## Supplemental Table 3 for "Population-scale Long-read Sequencing in the *All of Us* Research Program": AoU_strict_SV_summary.csv (part 99 of 233)

SV coordinate	SV ID	SV type	SV length	Confidence score	Calibration sensitivity	AoU cohort sample count	OMIM genes intersected(pLI, LOEUF)	Disease genes intersected(pLI, LOEUF)	Cancer genes intersected(pLI, LOEUF)	ACMG genes intersected(pLI, LOEUF)	OMIM CDS intersected(pLI, LOEUF)	Disease CDS intersected(pLI, LOEUF)	Cancer CDS intersected(pLI, LOEUF)	ACMG CDS intersected(pLI, LOEUF)	Regulatory element intersected	SegDUP association(INS:within 1kb, DEL:intersect)	Tandem repeats intersected	Detected in other LR datasets(HPRC,HGSVC,1KG-ONT)	Detected in AoU SR(990/1,027 AoU Phase I matched samples)	CADD-SV score	Detected in 1KG SR	SR validation	LR assembly-supported	Locityper validation (percentage of carriers with allele differences <20 between the identified and Locityper calls.)
chr19:41645108	535099	INS	329	0.8853	0.4124	15	NA	NA	NA	NA	NA	NA	NA	NA	NA	Yes	ID=19-41644109-41644120-GCC,19-41644131-41644143-GCC,19-41644778-41644787-G,19-41645867-41645891-A,19-41646050-41646059-GTG,19-41646188-41646208-A,19-41646288-41646306-A;MOTIFS=G,GCC,GTG,A;STRUC=<VC116334>	HPRC,HGSVC,1KG-ONT	No	0.0	Yes	NA,NA	NA	NA
chr19:41645199	535100	INS	202	0.8105	0.6532	1	NA	NA	NA	NA	NA	NA	NA	NA	NA	Yes	ID=19-41644109-41644120-GCC,19-41644131-41644143-GCC,19-41644778-41644787-G,19-41645867-41645891-A,19-41646050-41646059-GTG,19-41646188-41646208-A,19-41646288-41646306-A;MOTIFS=G,GCC,GTG,A;STRUC=<VC116334>	HPRC,HGSVC,1KG-ONT	No	0.002	No	NA,NA	NA	NA
chr19:41645201	535101	INS	358	0.8439	0.5767	12	NA	NA	NA	NA	NA	NA	NA	NA	NA	Yes	ID=19-41644109-41644120-GCC,19-41644131-41644143-GCC,19-41644778-41644787-G,19-41645867-41645891-A,19-41646050-41646059-GTG,19-41646188-41646208-A,19-41646288-41646306-A;MOTIFS=G,GCC,GTG,A;STRUC=<VC116334>	HPRC,HGSVC,1KG-ONT	No	0.002	Yes	NA,NA	NA	NA
chr19:41664636	535103	DEL	472	0.9466	0.2093	22	NA	NA	NA	NA	NA	NA	NA	NA	NA	No	NA	NA	Yes	1.837	Yes	NA,NA	NA	NA
chr19:41684843	535104	INS	5373	0.9728	0.2059	1	CEACAM7(2.2205e-08,1.373)	NA	NA	NA	NA	NA	NA	NA	NA	No	NA	HPRC	No	2.037	No	NA,NA	NA	NA
chr19:41689565	535105	INS	312	0.9399	0.2519	3	CEACAM7(2.2205e-08,1.373)	NA	NA	NA	NA	NA	NA	NA	NA	No	NA	HPRC,HGSVC,1KG-ONT	Yes	0.169	Yes	NA,NA	NA	NA
chr19:41689565	535106	INS	333	0.9606	0.1781	113	CEACAM7(2.2205e-08,1.373)	NA	NA	NA	NA	NA	NA	NA	NA	No	NA	HPRC,HGSVC,1KG-ONT	Yes	0.169	Yes	NA,NA	NA	NA
chr19:41700236	535107	INS	72	0.937	0.2514	12	CEACAM7(2.2205e-08,1.373)	NA	NA	NA	NA	NA	NA	NA	NA	No	ID=19-41700236-41700428-CCTCCAGGGAGGGGGCTGCAGGGAGCTGGGTACTGC;MOTIFS=CCTCCAGGGAGGGGGCTGCAGGGAGCTGGGTACTGC;STRUC=(CCTCCAGGGAGGGGGCTGCAGGGAGCTGGGTACTGC)n	HPRC	No	0.745	Yes	NA,NA	NA	NA
chr19:41700236	535108	INS	108	0.8307	0.6115	78	CEACAM7(2.2205e-08,1.373)	NA	NA	NA	NA	NA	NA	NA	NA	No	ID=19-41700236-41700428-CCTCCAGGGAGGGGGCTGCAGGGAGCTGGGTACTGC;MOTIFS=CCTCCAGGGAGGGGGCTGCAGGGAGCTGGGTACTGC;STRUC=(CCTCCAGGGAGGGGGCTGCAGGGAGCTGGGTACTGC)n	HPRC,HGSVC,1KG-ONT	No	0.745	Yes	NA,NA	NA	NA
chr19:41700236	535109	INS	137	0.8375	0.5768	1	CEACAM7(2.2205e-08,1.373)	NA	NA	NA	NA	NA	NA	NA	NA	No	ID=19-41700236-41700428-CCTCCAGGGAGGGGGCTGCAGGGAGCTGGGTACTGC;MOTIFS=CCTCCAGGGAGGGGGCTGCAGGGAGCTGGGTACTGC;STRUC=(CCTCCAGGGAGGGGGCTGCAGGGAGCTGGGTACTGC)n	HPRC,HGSVC,1KG-ONT	No	0.745	No	NA,NA	NA	NA
chr19:41700236	535111	DEL	72	0.8678	0.4743	28	CEACAM7(2.2205e-08,1.373)	NA	NA	NA	NA	NA	NA	NA	NA	No	ID=19-41700236-41700428-CCTCCAGGGAGGGGGCTGCAGGGAGCTGGGTACTGC;MOTIFS=CCTCCAGGGAGGGGGCTGCAGGGAGCTGGGTACTGC;STRUC=(CCTCCAGGGAGGGGGCTGCAGGGAGCTGGGTACTGC)n	HPRC,HGSVC,1KG-ONT	No	0.508	Yes	NA,NA	NA	NA
chr19:41731821	535112	INS	2649	0.8707	0.4739	19	NA	NA	NA	NA	NA	NA	NA	NA	NA	No	NA	HPRC,HGSVC	No	0.148	Yes	NA,NA	NA	NA
chr19:41789817	535113	DEL	74	0.8905	0.4258	7	NA	NA	NA	NA	NA	NA	NA	NA	NA	No	ID=19-41789746-41789756-A,19-41789757-41789772-AGAA,19-41789769-41789782-AG,19-41789779-41789791-AGAA,19-41789788-41789804-GAAG,19-41789805-41789835-AAGG,19-41789840-41789854-AAAG,19-41789852-41789886-AAGA,19-41789884-41789944-AAAG;MOTIFS=AAGG,A,AAAG,AG,GAAG,AGAA,AAGA;STRUC=<VC116343>	NA	Yes	1.315	Yes	NA,NA	NA	NA
chr19:41789835	535114	INS	53	0.8719	0.4899	1	NA	NA	NA	NA	NA	NA	NA	NA	NA	No	ID=19-41789746-41789756-A,19-41789757-41789772-AGAA,19-41789769-41789782-AG,19-41789779-41789791-AGAA,19-41789788-41789804-GAAG,19-41789805-41789835-AAGG,19-41789840-41789854-AAAG,19-41789852-41789886-AAGA,19-41789884-41789944-AAAG;MOTIFS=AAGG,A,AAAG,AG,GAAG,AGAA,AAGA;STRUC=<VC116343>	HPRC,HGSVC	No	0.135	No	NA,NA	NA	NA
chr19:41789858	535116	INS	57	0.8916	0.3927	4	NA	NA	NA	NA	NA	NA	NA	NA	NA	No	ID=19-41789746-41789756-A,19-41789757-41789772-AGAA,19-41789769-41789782-AG,19-41789779-41789791-AGAA,19-41789788-41789804-GAAG,19-41789805-41789835-AAGG,19-41789840-41789854-AAAG,19-41789852-41789886-AAGA,19-41789884-41789944-AAAG;MOTIFS=AAGG,A,AAAG,AG,GAAG,AGAA,AAGA;STRUC=<VC116343>	HPRC,HGSVC	No	0.135	No	NA,NA	NA	NA
chr19:41789861	535117	INS	61	0.8164	0.6688	7	NA	NA	NA	NA	NA	NA	NA	NA	NA	No	ID=19-41789746-41789756-A,19-41789757-41789772-AGAA,19-41789769-41789782-AG,19-41789779-41789791-AGAA,19-41789788-41789804-GAAG,19-41789805-41789835-AAGG,19-41789840-41789854-AAAG,19-41789852-41789886-AAGA,19-41789884-41789944-AAAG;MOTIFS=AAGG,A,AAAG,AG,GAAG,AGAA,AAGA;STRUC=<VC116343>	HPRC,HGSVC	No	0.135	Yes	NA,NA	NA	NA
chr19:41789884	535119	INS	53	0.8577	0.5384	19	NA	NA	NA	NA	NA	NA	NA	NA	NA	No	ID=19-41789746-41789756-A,19-41789757-41789772-AGAA,19-41789769-41789782-AG,19-41789779-41789791-AGAA,19-41789788-41789804-GAAG,19-41789805-41789835-AAGG,19-41789840-41789854-AAAG,19-41789852-41789886-AAGA,19-41789884-41789944-AAAG;MOTIFS=AAGG,A,AAAG,AG,GAAG,AGAA,AAGA;STRUC=<VC116343>	HPRC,HGSVC	No	0.135	Yes	NA,NA	NA	NA
chr19:41789884	535120	INS	57	0.8077	0.6921	2	NA	NA	NA	NA	NA	NA	NA	NA	NA	No	ID=19-41789746-41789756-A,19-41789757-41789772-AGAA,19-41789769-41789782-AG,19-41789779-41789791-AGAA,19-41789788-41789804-GAAG,19-41789805-41789835-AAGG,19-41789840-41789854-AAAG,19-41789852-41789886-AAGA,19-41789884-41789944-AAAG;MOTIFS=AAGG,A,AAAG,AG,GAAG,AGAA,AAGA;STRUC=<VC116343>	HPRC,HGSVC	No	0.135	No	NA,NA	NA	NA
chr19:41789884	535118	INS	69	0.8135	0.6805	4	NA	NA	NA	NA	NA	NA	NA	NA	NA	No	ID=19-41789746-41789756-A,19-41789757-41789772-AGAA,19-41789769-41789782-AG,19-41789779-41789791-AGAA,19-41789788-41789804-GAAG,19-41789805-41789835-AAGG,19-41789840-41789854-AAAG,19-41789852-41789886-AAGA,19-41789884-41789944-AAAG;MOTIFS=AAGG,A,AAAG,AG,GAAG,AGAA,AAGA;STRUC=<VC116343>	HPRC,HGSVC	No	0.135	No	NA,NA	NA	NA
chr19:41803704	535121	INS	117	0.8991	0.371	318	CEACAM3(3.7636e-10,1.359)	NA	NA	NA	NA	NA	NA	NA	NA	No	NA	HGSVC,1KG-ONT	No	0.155	Yes	NA,NA	NA	NA
chr19:41803709	535122	INS	120	0.8307	0.6896	8	CEACAM3(3.7636e-10,1.359)	NA	NA	NA	NA	NA	NA	NA	NA	No	NA	HGSVC,1KG-ONT	No	0.155	Yes	NA,NA	NA	NA
chr19:41803739	535123	INS	99	0.894	0.6566	24	CEACAM3(3.7636e-10,1.359)	NA	NA	NA	NA	NA	NA	NA	NA	No	NA	HGSVC,1KG-ONT	No	0.155	Yes	NA,NA	NA	NA
chr19:41803751	535124	INS	113	0.8547	0.5801	8	CEACAM3(3.7636e-10,1.359)	NA	NA	NA	NA	NA	NA	NA	NA	No	NA	HGSVC,1KG-ONT	No	0.155	No	NA,NA	NA	NA
chr19:41841395	535125	INS	149	0.9293	0.2854	1	NA	NA	NA	NA	NA	NA	NA	NA	NA	No	NA	NA	Yes	0.745	Yes	NA,NA	NA	NA
chr19:41865756	535126	DEL	1068	0.8718	0.5552	1	RPS19(0.99966,0.239)	RPS19(0.99966,0.239)	NA	NA	NA	NA	NA	NA	enhancer	No	ID=19-41865949-41865971-A;MOTIFS=A;STRUC=<TR1738920>,ID=19-41866252-41866262-A;MOTIFS=A;STRUC=<TR1738921>	NA	Yes	0.146	No	NA,NA	NA	NA
chr19:41893370	535127	INS	234	0.8527	0.5554	6	ARHGEF1(0.99897,0.459)	NA	NA	NA	NA	NA	NA	NA	NA	No	NA	HGSVC	No	0.354	Yes	NA,NA	NA	NA
chr19:41893467	535128	DEL	230	0.8982	0.6394	3	ARHGEF1(0.99897,0.459)	NA	NA	NA	NA	NA	NA	NA	NA	No	ID=19-41893382-41893393-GGA,19-41893652-41893663-GGA,19-41893852-41893967-GGGGCTGGGGGCCTGGACTCCTGGGTCTGAGGGAGGAG,19-41893959-41893969-GGA;MOTIFS=GGGGCTGGGGGCCTGGACTCCTGGGTCTGAGGGAGGAG,GGA;STRUC=<VC116358>	HPRC,HGSVC,1KG-ONT	No	0.016	Yes	NA,NA	NA	NA
chr19:41893506	535129	INS	114	0.8994	0.3874	17	ARHGEF1(0.99897,0.459)	NA	NA	NA	NA	NA	NA	NA	NA	No	ID=19-41893382-41893393-GGA,19-41893652-41893663-GGA,19-41893852-41893967-GGGGCTGGGGGCCTGGACTCCTGGGTCTGAGGGAGGAG,19-41893959-41893969-GGA;MOTIFS=GGGGCTGGGGGCCTGGACTCCTGGGTCTGAGGGAGGAG,GGA;STRUC=<VC116358>	HPRC,1KG-ONT	No	0.354	Yes	NA,NA	NA	NA
chr19:41893659	535130	DEL	193	0.8419	0.5778	22	ARHGEF1(0.99897,0.459)	NA	NA	NA	NA	NA	NA	NA	NA	No	ID=19-41893382-41893393-GGA,19-41893652-41893663-GGA,19-41893852-41893967-GGGGCTGGGGGCCTGGACTCCTGGGTCTGAGGGAGGAG,19-41893959-41893969-GGA;MOTIFS=GGGGCTGGGGGCCTGGACTCCTGGGTCTGAGGGAGGAG,GGA;STRUC=<VC116358>	HPRC,HGSVC,1KG-ONT	Yes	0.022	Yes	NA,NA	NA	NA
chr19:41893697	535131	INS	192	0.8388	0.6093	13	ARHGEF1(0.99897,0.459)	NA	NA	NA	NA	NA	NA	NA	NA	No	ID=19-41893382-41893393-GGA,19-41893652-41893663-GGA,19-41893852-41893967-GGGGCTGGGGGCCTGGACTCCTGGGTCTGAGGGAGGAG,19-41893959-41893969-GGA;MOTIFS=GGGGCTGGGGGCCTGGACTCCTGGGTCTGAGGGAGGAG,GGA;STRUC=<VC116358>	HGSVC,1KG-ONT	No	0.354	Yes	NA,NA	NA	NA
chr19:41893717	535132	DEL	116	0.8248	0.6367	46	ARHGEF1(0.99897,0.459)	NA	NA	NA	NA	NA	NA	NA	NA	No	ID=19-41893382-41893393-GGA,19-41893652-41893663-GGA,19-41893852-41893967-GGGGCTGGGGGCCTGGACTCCTGGGTCTGAGGGAGGAG,19-41893959-41893969-GGA;MOTIFS=GGGGCTGGGGGCCTGGACTCCTGGGTCTGAGGGAGGAG,GGA;STRUC=<VC116358>	HPRC,HGSVC,1KG-ONT	No	0.028	Yes	NA,NA	NA	NA
chr19:41893743	535133	INS	118	0.8158	0.6476	9	ARHGEF1(0.99897,0.459)	NA	NA	NA	NA	NA	NA	NA	NA	No	ID=19-41893382-41893393-GGA,19-41893652-41893663-GGA,19-41893852-41893967-GGGGCTGGGGGCCTGGACTCCTGGGTCTGAGGGAGGAG,19-41893959-41893969-GGA;MOTIFS=GGGGCTGGGGGCCTGGACTCCTGGGTCTGAGGGAGGAG,GGA;STRUC=<VC116358>	HPRC,HGSVC,1KG-ONT	No	0.354	Yes	NA,NA	NA	NA
chr19:41893756	535134	DEL	77	0.8653	0.5033	9	ARHGEF1(0.99897,0.459)	NA	NA	NA	NA	NA	NA	NA	NA	No	ID=19-41893382-41893393-GGA,19-41893652-41893663-GGA,19-41893852-41893967-GGGGCTGGGGGCCTGGACTCCTGGGTCTGAGGGAGGAG,19-41893959-41893969-GGA;MOTIFS=GGGGCTGGGGGCCTGGACTCCTGGGTCTGAGGGAGGAG,GGA;STRUC=<VC116358>	HGSVC,1KG-ONT	No	0.07	Yes	NA,NA	NA	NA
chr19:41893814	535135	INS	75	0.837	0.6109	60	ARHGEF1(0.99897,0.459)	NA	NA	NA	NA	NA	NA	NA	NA	No	ID=19-41893382-41893393-GGA,19-41893652-41893663-GGA,19-41893852-41893967-GGGGCTGGGGGCCTGGACTCCTGGGTCTGAGGGAGGAG,19-41893959-41893969-GGA;MOTIFS=GGGGCTGGGGGCCTGGACTCCTGGGTCTGAGGGAGGAG,GGA;STRUC=<VC116358>	NA	No	0.354	Yes	NA,NA	NA	NA
chr19:41893820	535136	INS	160	0.876	0.5132	10	ARHGEF1(0.99897,0.459)	NA	NA	NA	NA	NA	NA	NA	NA	No	ID=19-41893382-41893393-GGA,19-41893652-41893663-GGA,19-41893852-41893967-GGGGCTGGGGGCCTGGACTCCTGGGTCTGAGGGAGGAG,19-41893959-41893969-GGA;MOTIFS=GGGGCTGGGGGCCTGGACTCCTGGGTCTGAGGGAGGAG,GGA;STRUC=<VC116358>	HPRC,HGSVC,1KG-ONT	No	0.354	Yes	NA,NA	NA	NA
chr19:41893890	535137	INS	155	0.8222	0.6433	36	ARHGEF1(0.99897,0.459)	NA	NA	NA	NA	NA	NA	NA	NA	No	ID=19-41893382-41893393-GGA,19-41893652-41893663-GGA,19-41893852-41893967-GGGGCTGGGGGCCTGGACTCCTGGGTCTGAGGGAGGAG,19-41893959-41893969-GGA;MOTIFS=GGGGCTGGGGGCCTGGACTCCTGGGTCTGAGGGAGGAG,GGA;STRUC=<VC116358>	HPRC,HGSVC,1KG-ONT	No	0.354	Yes	NA,NA	NA	NA
chr19:41893896	535138	INS	197	0.8077	0.6839	100	ARHGEF1(0.99897,0.459)	NA	NA	NA	NA	NA	NA	NA	NA	No	ID=19-41893382-41893393-GGA,19-41893652-41893663-GGA,19-41893852-41893967-GGGGCTGGGGGCCTGGACTCCTGGGTCTGAGGGAGGAG,19-41893959-41893969-GGA;MOTIFS=GGGGCTGGGGGCCTGGACTCCTGGGTCTGAGGGAGGAG,GGA;STRUC=<VC116358>	HGSVC,1KG-ONT	No	0.354	Yes	NA,NA	NA	NA
chr19:41894088	535139	INS	104	0.8221	0.6707	12	ARHGEF1(0.99897,0.459)	NA	NA	NA	NA	NA	NA	NA	NA	No	NA	HPRC,HGSVC,1KG-ONT	Yes	3.241	Yes	NA,NA	NA	NA
chr19:41894121	535140	INS	108	0.8971	0.365	41	ARHGEF1(0.99897,0.459)	NA	NA	NA	NA	NA	NA	NA	NA	No	ID=19-41894111-41894124-GA;MOTIFS=GA;STRUC=<TR1738966>	HPRC,HGSVC,1KG-ONT	Yes	2.104	Yes	NA,NA	NA	NA
chr19:41894123	535142	INS	115	0.8492	0.5336	61	ARHGEF1(0.99897,0.459)	NA	NA	NA	NA	NA	NA	NA	NA	No	ID=19-41894111-41894124-GA;MOTIFS=GA;STRUC=<TR1738966>,ID=19-41894135-41894167-GT,19-41894170-41894179-TG;MOTIFS=TG,GT;STRUC=<VC116359>	HPRC,HGSVC,1KG-ONT	Yes	3.241	Yes	NA,NA	NA	NA
chr19:41894123	535141	INS	111	0.8441	0.5808	24	ARHGEF1(0.99897,0.459)	NA	NA	NA	NA	NA	NA	NA	NA	No	ID=19-41894111-41894124-GA;MOTIFS=GA;STRUC=<TR1738966>,ID=19-41894135-41894167-GT,19-41894170-41894179-TG;MOTIFS=TG,GT;STRUC=<VC116359>	HPRC,HGSVC,1KG-ONT	Yes	3.241	Yes	NA,NA	NA	NA
chr19:41894752	535143	DEL	139	0.863	0.5166	720	ARHGEF1(0.99897,0.459)	NA	NA	NA	NA	NA	NA	NA	NA	No	ID=19-41894944-41894956-GAGG;MOTIFS=GAGG;STRUC=(GAGG)n	HPRC,HGSVC,1KG-ONT	Yes	0.752	Yes	NA,NA	NA	NA
chr19:41894799	535144	DEL	277	0.8286	0.6277	81	ARHGEF1(0.99897,0.459)	NA	NA	NA	NA	NA	NA	NA	NA	No	ID=19-41894944-41894956-GAGG;MOTIFS=GAGG;STRUC=(GAGG)n	HPRC,HGSVC	No	0.026	Yes	NA,NA	NA	NA
chr19:41894856	535145	DEL	104	0.9228	0.294	81	ARHGEF1(0.99897,0.459)	NA	NA	NA	NA	NA	NA	NA	NA	No	ID=19-41894944-41894956-GAGG;MOTIFS=GAGG;STRUC=(GAGG)n	HPRC,HGSVC,1KG-ONT	Yes	0.099	Yes	NA,NA	NA	NA
chr19:41896783	535146	INS	103	0.807	0.6377	1	ARHGEF1(0.99897,0.459)	NA	NA	NA	NA	NA	NA	NA	NA	No	ID=19-41896742-41896752-CTC,19-41896791-41896829-CTCCTCTCTCACCTCCCCT;MOTIFS=CTCCTCTCTCACCTCCCCT,CTC;STRUC=<VC116361>	HPRC,HGSVC,1KG-ONT	Yes	5.086	No	NA,NA	NA	NA
chr19:41896787	535153	INS	206	0.8843	0.4181	28	ARHGEF1(0.99897,0.459)	NA	NA	NA	NA	NA	NA	NA	NA	No	ID=19-41896742-41896752-CTC,19-41896791-41896829-CTCCTCTCTCACCTCCCCT;MOTIFS=CTCCTCTCTCACCTCCCCT,CTC;STRUC=<VC116361>	HPRC,HGSVC,1KG-ONT	Yes	4.926	Yes	NA,NA	NA	NA
chr19:41896787	535147	INS	74	0.8954	0.3928	12	ARHGEF1(0.99897,0.459)	NA	NA	NA	NA	NA	NA	NA	NA	No	ID=19-41896742-41896752-CTC,19-41896791-41896829-CTCCTCTCTCACCTCCCCT;MOTIFS=CTCCTCTCTCACCTCCCCT,CTC;STRUC=<VC116361>	HPRC,HGSVC	Yes	4.926	Yes	NA,NA	NA	NA
chr19:41896787	535148	INS	93	0.8495	0.5655	14	ARHGEF1(0.99897,0.459)	NA	NA	NA	NA	NA	NA	NA	NA	No	ID=19-41896742-41896752-CTC,19-41896791-41896829-CTCCTCTCTCACCTCCCCT;MOTIFS=CTCCTCTCTCACCTCCCCT,CTC;STRUC=<VC116361>	HPRC,HGSVC,1KG-ONT	Yes	4.926	Yes	NA,NA	NA	NA
chr19:41896787	535149	INS	112	0.863	0.5081	51	ARHGEF1(0.99897,0.459)	NA	NA	NA	NA	NA	NA	NA	NA	No	ID=19-41896742-41896752-CTC,19-41896791-41896829-CTCCTCTCTCACCTCCCCT;MOTIFS=CTCCTCTCTCACCTCCCCT,CTC;STRUC=<VC116361>	HPRC,HGSVC,1KG-ONT	Yes	4.926	Yes	NA,NA	NA	NA
chr19:41896787	535150	INS	224	0.8521	0.5493	53	ARHGEF1(0.99897,0.459)	NA	NA	NA	NA	NA	NA	NA	NA	No	ID=19-41896742-41896752-CTC,19-41896791-41896829-CTCCTCTCTCACCTCCCCT;MOTIFS=CTCCTCTCTCACCTCCCCT,CTC;STRUC=<VC116361>	HPRC,HGSVC,1KG-ONT	Yes	4.926	Yes	NA,NA	NA	NA
chr19:41896787	535151	INS	277	0.8539	0.5726	9	ARHGEF1(0.99897,0.459)	NA	NA	NA	NA	NA	NA	NA	NA	No	ID=19-41896742-41896752-CTC,19-41896791-41896829-CTCCTCTCTCACCTCCCCT;MOTIFS=CTCCTCTCTCACCTCCCCT,CTC;STRUC=<VC116361>	HPRC,HGSVC,1KG-ONT	Yes	4.926	Yes	NA,NA	NA	NA
chr19:41896787	535152	INS	56	0.8293	0.6154	39	ARHGEF1(0.99897,0.459)	NA	NA	NA	NA	NA	NA	NA	NA	No	ID=19-41896742-41896752-CTC,19-41896791-41896829-CTCCTCTCTCACCTCCCCT;MOTIFS=CTCCTCTCTCACCTCCCCT,CTC;STRUC=<VC116361>	HPRC,HGSVC	Yes	4.926	Yes	NA,NA	NA	NA
chr19:41896787	535154	INS	151	0.8079	0.6792	6	ARHGEF1(0.99897,0.459)	NA	NA	NA	NA	NA	NA	NA	NA	No	ID=19-41896742-41896752-CTC,19-41896791-41896829-CTCCTCTCTCACCTCCCCT;MOTIFS=CTCCTCTCTCACCTCCCCT,CTC;STRUC=<VC116361>	HPRC,HGSVC,1KG-ONT	Yes	4.926	Yes	NA,NA	NA	NA
chr19:41896787	535155	DEL	150	0.8708	0.4789	2	ARHGEF1(0.99897,0.459)	NA	NA	NA	NA	NA	NA	NA	NA	No	ID=19-41896742-41896752-CTC,19-41896791-41896829-CTCCTCTCTCACCTCCCCT;MOTIFS=CTCCTCTCTCACCTCCCCT,CTC;STRUC=<VC116361>	NA	Yes	0.162	No	NA,NA	NA	NA
chr19:41896791	535162	INS	240	0.8564	0.5556	6	ARHGEF1(0.99897,0.459)	NA	NA	NA	NA	NA	NA	NA	NA	No	ID=19-41896742-41896752-CTC,19-41896791-41896829-CTCCTCTCTCACCTCCCCT;MOTIFS=CTCCTCTCTCACCTCCCCT,CTC;STRUC=<VC116361>	HPRC,HGSVC,1KG-ONT	Yes	4.926	No	NA,NA	NA	NA
chr19:41896791	535163	INS	300	0.9055	0.3335	9	ARHGEF1(0.99897,0.459)	NA	NA	NA	NA	NA	NA	NA	NA	No	ID=19-41896742-41896752-CTC,19-41896791-41896829-CTCCTCTCTCACCTCCCCT;MOTIFS=CTCCTCTCTCACCTCCCCT,CTC;STRUC=<VC116361>	HPRC,HGSVC,1KG-ONT	Yes	4.926	Yes	NA,NA	NA	NA
chr19:41896791	535164	INS	279	0.8327	0.615	4	ARHGEF1(0.99897,0.459)	NA	NA	NA	NA	NA	NA	NA	NA	No	ID=19-41896742-41896752-CTC,19-41896791-41896829-CTCCTCTCTCACCTCCCCT;MOTIFS=CTCCTCTCTCACCTCCCCT,CTC;STRUC=<VC116361>	HPRC,HGSVC,1KG-ONT	Yes	4.926	No	NA,NA	NA	NA
chr19:41896791	535156	INS	265	0.8378	0.6199	9	ARHGEF1(0.99897,0.459)	NA	NA	NA	NA	NA	NA	NA	NA	No	ID=19-41896742-41896752-CTC,19-41896791-41896829-CTCCTCTCTCACCTCCCCT;MOTIFS=CTCCTCTCTCACCTCCCCT,CTC;STRUC=<VC116361>	HPRC,HGSVC,1KG-ONT	Yes	4.926	Yes	NA,NA	NA	NA
chr19:41896791	535158	INS	94	0.8222	0.6452	1	ARHGEF1(0.99897,0.459)	NA	NA	NA	NA	NA	NA	NA	NA	No	ID=19-41896742-41896752-CTC,19-41896791-41896829-CTCCTCTCTCACCTCCCCT;MOTIFS=CTCCTCTCTCACCTCCCCT,CTC;STRUC=<VC116361>	HPRC,HGSVC,1KG-ONT	Yes	4.926	No	NA,NA	NA	NA
chr19:41896791	535159	INS	169	0.9446	0.2457	311	ARHGEF1(0.99897,0.459)	NA	NA	NA	NA	NA	NA	NA	NA	No	ID=19-41896742-41896752-CTC,19-41896791-41896829-CTCCTCTCTCACCTCCCCT;MOTIFS=CTCCTCTCTCACCTCCCCT,CTC;STRUC=<VC116361>	HPRC,HGSVC,1KG-ONT	Yes	4.926	Yes	NA,NA	NA	NA
chr19:41896791	535160	INS	453	0.8572	0.6809	2	ARHGEF1(0.99897,0.459)	NA	NA	NA	NA	NA	NA	NA	NA	No	ID=19-41896742-41896752-CTC,19-41896791-41896829-CTCCTCTCTCACCTCCCCT;MOTIFS=CTCCTCTCTCACCTCCCCT,CTC;STRUC=<VC116361>	HPRC,HGSVC	Yes	4.926	No	NA,NA	NA	NA
chr19:41896791	535161	INS	353	0.868	0.4459	1	ARHGEF1(0.99897,0.459)	NA	NA	NA	NA	NA	NA	NA	NA	No	ID=19-41896742-41896752-CTC,19-41896791-41896829-CTCCTCTCTCACCTCCCCT;MOTIFS=CTCCTCTCTCACCTCCCCT,CTC;STRUC=<VC116361>	HPRC,HGSVC,1KG-ONT	Yes	4.926	Yes	NA,NA	NA	NA
chr19:41896791	535157	INS	404	0.8047	0.6806	10	ARHGEF1(0.99897,0.459)	NA	NA	NA	NA	NA	NA	NA	NA	No	ID=19-41896742-41896752-CTC,19-41896791-41896829-CTCCTCTCTCACCTCCCCT;MOTIFS=CTCCTCTCTCACCTCCCCT,CTC;STRUC=<VC116361>	HPRC,HGSVC	Yes	4.926	Yes	NA,NA	NA	NA
chr19:41896796	535166	INS	58	0.8087	0.6717	7	ARHGEF1(0.99897,0.459)	NA	NA	NA	NA	NA	NA	NA	NA	No	ID=19-41896742-41896752-CTC,19-41896791-41896829-CTCCTCTCTCACCTCCCCT;MOTIFS=CTCCTCTCTCACCTCCCCT,CTC;STRUC=<VC116361>	HPRC,HGSVC	No	2.17	Yes	NA,NA	NA	NA
chr19:41896796	535165	INS	55	0.8546	0.5449	18	ARHGEF1(0.99897,0.459)	NA	NA	NA	NA	NA	NA	NA	NA	No	ID=19-41896742-41896752-CTC,19-41896791-41896829-CTCCTCTCTCACCTCCCCT;MOTIFS=CTCCTCTCTCACCTCCCCT,CTC;STRUC=<VC116361>	HPRC,HGSVC	No	2.17	Yes	NA,NA	NA	NA
chr19:41896800	535167	INS	184	0.843	0.5803	13	ARHGEF1(0.99897,0.459)	NA	NA	NA	NA	NA	NA	NA	NA	No	ID=19-41896742-41896752-CTC,19-41896791-41896829-CTCCTCTCTCACCTCCCCT;MOTIFS=CTCCTCTCTCACCTCCCCT,CTC;STRUC=<VC116361>	HPRC,HGSVC,1KG-ONT	Yes	2.17	Yes	NA,NA	NA	NA
chr19:41896811	535168	INS	133	0.8225	0.6659	3	ARHGEF1(0.99897,0.459)	NA	NA	NA	NA	NA	NA	NA	NA	No	ID=19-41896742-41896752-CTC,19-41896791-41896829-CTCCTCTCTCACCTCCCCT;MOTIFS=CTCCTCTCTCACCTCCCCT,CTC;STRUC=<VC116361>	HPRC,HGSVC,1KG-ONT	Yes	2.17	Yes	NA,NA	NA	NA
chr19:41896822	535169	INS	135	0.8452	0.6254	4	ARHGEF1(0.99897,0.459)	NA	NA	NA	NA	NA	NA	NA	NA	No	ID=19-41896742-41896752-CTC,19-41896791-41896829-CTCCTCTCTCACCTCCCCT;MOTIFS=CTCCTCTCTCACCTCCCCT,CTC;STRUC=<VC116361>	HPRC,HGSVC,1KG-ONT	Yes	2.17	Yes	NA,NA	NA	NA
chr19:41896826	535170	INS	89	0.9394	0.2522	4	ARHGEF1(0.99897,0.459)	NA	NA	NA	NA	NA	NA	NA	NA	No	ID=19-41896742-41896752-CTC,19-41896791-41896829-CTCCTCTCTCACCTCCCCT;MOTIFS=CTCCTCTCTCACCTCCCCT,CTC;STRUC=<VC116361>	HPRC,HGSVC,1KG-ONT	Yes	2.17	No	NA,NA	NA	NA
chr19:41896828	535171	INS	134	0.8599	0.6622	12	ARHGEF1(0.99897,0.459)	NA	NA	NA	NA	NA	NA	NA	NA	No	ID=19-41896742-41896752-CTC,19-41896791-41896829-CTCCTCTCTCACCTCCCCT;MOTIFS=CTCCTCTCTCACCTCCCCT,CTC;STRUC=<VC116361>	HPRC,HGSVC,1KG-ONT	Yes	2.17	Yes	NA,NA	NA	NA
chr19:41896829	535172	INS	208	0.8345	0.6237	13	ARHGEF1(0.99897,0.459)	NA	NA	NA	NA	NA	NA	NA	NA	No	ID=19-41896742-41896752-CTC,19-41896791-41896829-CTCCTCTCTCACCTCCCCT;MOTIFS=CTCCTCTCTCACCTCCCCT,CTC;STRUC=<VC116361>	HPRC,HGSVC,1KG-ONT	Yes	2.17	No	NA,NA	NA	NA
chr19:41896830	535173	INS	340	0.8987	0.3607	1	ARHGEF1(0.99897,0.459)	NA	NA	NA	NA	NA	NA	NA	NA	No	ID=19-41896742-41896752-CTC,19-41896791-41896829-CTCCTCTCTCACCTCCCCT;MOTIFS=CTCCTCTCTCACCTCCCCT,CTC;STRUC=<VC116361>	HPRC,HGSVC,1KG-ONT	Yes	2.17	No	NA,NA	NA	NA
chr19:41896830	535174	INS	93	0.9059	0.3534	120	ARHGEF1(0.99897,0.459)	NA	NA	NA	NA	NA	NA	NA	NA	No	ID=19-41896742-41896752-CTC,19-41896791-41896829-CTCCTCTCTCACCTCCCCT;MOTIFS=CTCCTCTCTCACCTCCCCT,CTC;STRUC=<VC116361>	HPRC,HGSVC,1KG-ONT	Yes	2.17	Yes	NA,NA	NA	NA
chr19:41896830	535175	INS	114	0.8224	0.6258	6	ARHGEF1(0.99897,0.459)	NA	NA	NA	NA	NA	NA	NA	NA	No	ID=19-41896742-41896752-CTC,19-41896791-41896829-CTCCTCTCTCACCTCCCCT;MOTIFS=CTCCTCTCTCACCTCCCCT,CTC;STRUC=<VC116361>	HPRC,HGSVC,1KG-ONT	Yes	2.17	Yes	NA,NA	NA	NA
chr19:41896843	535176	INS	59	0.8899	0.3976	3	ARHGEF1(0.99897,0.459)	NA	NA	NA	NA	NA	NA	NA	NA	No	ID=19-41896742-41896752-CTC,19-41896791-41896829-CTCCTCTCTCACCTCCCCT;MOTIFS=CTCCTCTCTCACCTCCCCT,CTC;STRUC=<VC116361>	HPRC,HGSVC	No	2.17	No	NA,NA	NA	NA
chr19:41896843	535177	INS	136	0.835	0.5897	2	ARHGEF1(0.99897,0.459)	NA	NA	NA	NA	NA	NA	NA	NA	No	ID=19-41896742-41896752-CTC,19-41896791-41896829-CTCCTCTCTCACCTCCCCT;MOTIFS=CTCCTCTCTCACCTCCCCT,CTC;STRUC=<VC116361>	HPRC,HGSVC,1KG-ONT	Yes	2.17	Yes	NA,NA	NA	NA
chr19:41896844	535178	INS	179	0.8067	0.6866	3	ARHGEF1(0.99897,0.459)	NA	NA	NA	NA	NA	NA	NA	NA	No	ID=19-41896742-41896752-CTC,19-41896791-41896829-CTCCTCTCTCACCTCCCCT;MOTIFS=CTCCTCTCTCACCTCCCCT,CTC;STRUC=<VC116361>	HPRC,HGSVC,1KG-ONT	Yes	2.17	No	NA,NA	NA	NA
chr19:41896849	535179	INS	149	0.8076	0.6744	7	ARHGEF1(0.99897,0.459)	NA	NA	NA	NA	NA	NA	NA	NA	No	ID=19-41896742-41896752-CTC,19-41896791-41896829-CTCCTCTCTCACCTCCCCT;MOTIFS=CTCCTCTCTCACCTCCCCT,CTC;STRUC=<VC116361>	HPRC,HGSVC,1KG-ONT	Yes	2.17	Yes	NA,NA	NA	NA
chr19:41896868	535180	INS	98	0.8016	0.6758	7	ARHGEF1(0.99897,0.459)	NA	NA	NA	NA	NA	NA	NA	NA	No	NA	HPRC,HGSVC,1KG-ONT	Yes	2.17	Yes	NA,NA	NA	NA
chr19:41896870	535181	DEL	53	0.882	0.4449	55	ARHGEF1(0.99897,0.459)	NA	NA	NA	NA	NA	NA	NA	NA	No	NA	HPRC,HGSVC,1KG-ONT	No	0.054	Yes	NA,NA	NA	NA
chr19:41896907	535182	INS	99	0.8354	0.6081	2	ARHGEF1(0.99897,0.459)	NA	NA	NA	NA	NA	NA	NA	NA	No	NA	HPRC,HGSVC,1KG-ONT	No	2.17	Yes	NA,NA	NA	NA
chr19:41896955	535183	INS	97	0.8766	0.4751	9	ARHGEF1(0.99897,0.459)	NA	NA	NA	NA	NA	NA	NA	NA	No	NA	HPRC,HGSVC,1KG-ONT	No	2.17	Yes	NA,NA	NA	NA
chr19:41911168	535184	INS	380	0.8092	0.676	1	ARHGEF1(0.99897,0.459)	NA	NA	NA	NA	NA	NA	NA	NA	No	NA	NA	No	1.862	No	NA,NA	NA	NA
chr19:41914541	535185	DEL	147	0.8336	0.6222	74	ARHGEF1(0.99897,0.459)	NA	NA	NA	NA	NA	NA	NA	NA	No	ID=19-41914410-41914420-CTC,19-41914648-41914763-TTCCACCATCTCTGTCTCTCCCTCCCC,19-41914763-41914775-GTCTCT,19-41914965-41914978-CTCC;MOTIFS=TTCCACCATCTCTGTCTCTCCCTCCCC,GTCTCT,CTCC,CTC;STRUC=<VC116362>	HPRC,HGSVC,1KG-ONT	No	3.293	Yes	NA,NA	NA	NA
chr19:41914545	535186	INS	671	0.8115	0.6724	12	ARHGEF1(0.99897,0.459)	NA	NA	NA	NA	NA	NA	NA	NA	No	ID=19-41914410-41914420-CTC,19-41914648-41914763-TTCCACCATCTCTGTCTCTCCCTCCCC,19-41914763-41914775-GTCTCT,19-41914965-41914978-CTCC;MOTIFS=TTCCACCATCTCTGTCTCTCCCTCCCC,GTCTCT,CTCC,CTC;STRUC=<VC116362>	HGSVC,1KG-ONT	Yes	1.9	Yes	NA,NA	NA	NA
chr19:41914546	535187	DEL	120	0.9238	0.2821	42	ARHGEF1(0.99897,0.459)	NA	NA	NA	NA	NA	NA	NA	NA	No	ID=19-41914410-41914420-CTC,19-41914648-41914763-TTCCACCATCTCTGTCTCTCCCTCCCC,19-41914763-41914775-GTCTCT,19-41914965-41914978-CTCC;MOTIFS=TTCCACCATCTCTGTCTCTCCCTCCCC,GTCTCT,CTCC,CTC;STRUC=<VC116362>	HPRC,HGSVC,1KG-ONT	No	0.934	Yes	NA,NA	NA	NA
chr19:41914555	535188	DEL	93	0.8639	0.5152	25	ARHGEF1(0.99897,0.459)	NA	NA	NA	NA	NA	NA	NA	NA	No	ID=19-41914410-41914420-CTC,19-41914648-41914763-TTCCACCATCTCTGTCTCTCCCTCCCC,19-41914763-41914775-GTCTCT,19-41914965-41914978-CTCC;MOTIFS=TTCCACCATCTCTGTCTCTCCCTCCCC,GTCTCT,CTCC,CTC;STRUC=<VC116362>	HPRC,HGSVC,1KG-ONT	No	0.934	Yes	NA,NA	NA	NA
chr19:41914556	535189	INS	100	0.8907	0.6058	7	ARHGEF1(0.99897,0.459)	NA	NA	NA	NA	NA	NA	NA	NA	No	ID=19-41914410-41914420-CTC,19-41914648-41914763-TTCCACCATCTCTGTCTCTCCCTCCCC,19-41914763-41914775-GTCTCT,19-41914965-41914978-CTCC;MOTIFS=TTCCACCATCTCTGTCTCTCCCTCCCC,GTCTCT,CTCC,CTC;STRUC=<VC116362>	HPRC,HGSVC,1KG-ONT	Yes	1.9	Yes	NA,NA	NA	NA
chr19:41914563	535192	DEL	228	0.8049	0.6883	27	ARHGEF1(0.99897,0.459)	NA	NA	NA	NA	NA	NA	NA	NA	No	ID=19-41914410-41914420-CTC,19-41914648-41914763-TTCCACCATCTCTGTCTCTCCCTCCCC,19-41914763-41914775-GTCTCT,19-41914965-41914978-CTCC;MOTIFS=TTCCACCATCTCTGTCTCTCCCTCCCC,GTCTCT,CTCC,CTC;STRUC=<VC116362>	HPRC,HGSVC,1KG-ONT	No	1.005	Yes	NA,NA	NA	NA
chr19:41914563	535190	DEL	66	0.8478	0.6467	26	ARHGEF1(0.99897,0.459)	NA	NA	NA	NA	NA	NA	NA	NA	No	ID=19-41914410-41914420-CTC,19-41914648-41914763-TTCCACCATCTCTGTCTCTCCCTCCCC,19-41914763-41914775-GTCTCT,19-41914965-41914978-CTCC;MOTIFS=TTCCACCATCTCTGTCTCTCCCTCCCC,GTCTCT,CTCC,CTC;STRUC=<VC116362>	HPRC,HGSVC,1KG-ONT	No	0.531	Yes	NA,NA	NA	NA
chr19:41914563	535191	DEL	201	0.9091	0.3283	46	ARHGEF1(0.99897,0.459)	NA	NA	NA	NA	NA	NA	NA	NA	No	ID=19-41914410-41914420-CTC,19-41914648-41914763-TTCCACCATCTCTGTCTCTCCCTCCCC,19-41914763-41914775-GTCTCT,19-41914965-41914978-CTCC;MOTIFS=TTCCACCATCTCTGTCTCTCCCTCCCC,GTCTCT,CTCC,CTC;STRUC=<VC116362>	HPRC,HGSVC,1KG-ONT	No	2.752	Yes	NA,NA	NA	NA
chr19:41914568	535194	INS	75	0.8312	0.6198	32	ARHGEF1(0.99897,0.459)	NA	NA	NA	NA	NA	NA	NA	NA	No	ID=19-41914410-41914420-CTC,19-41914648-41914763-TTCCACCATCTCTGTCTCTCCCTCCCC,19-41914763-41914775-GTCTCT,19-41914965-41914978-CTCC;MOTIFS=TTCCACCATCTCTGTCTCTCCCTCCCC,GTCTCT,CTCC,CTC;STRUC=<VC116362>	HPRC,HGSVC,1KG-ONT	Yes	1.9	Yes	NA,NA	NA	NA
chr19:41914568	535193	INS	115	0.8051	0.6859	5	ARHGEF1(0.99897,0.459)	NA	NA	NA	NA	NA	NA	NA	NA	No	ID=19-41914410-41914420-CTC,19-41914648-41914763-TTCCACCATCTCTGTCTCTCCCTCCCC,19-41914763-41914775-GTCTCT,19-41914965-41914978-CTCC;MOTIFS=TTCCACCATCTCTGTCTCTCCCTCCCC,GTCTCT,CTCC,CTC;STRUC=<VC116362>	HPRC,HGSVC,1KG-ONT	No	1.9	Yes	NA,NA	NA	NA
chr19:41914569	535196	INS	256	0.7951	0.6967	5	ARHGEF1(0.99897,0.459)	NA	NA	NA	NA	NA	NA	NA	NA	No	ID=19-41914410-41914420-CTC,19-41914648-41914763-TTCCACCATCTCTGTCTCTCCCTCCCC,19-41914763-41914775-GTCTCT,19-41914965-41914978-CTCC;MOTIFS=TTCCACCATCTCTGTCTCTCCCTCCCC,GTCTCT,CTCC,CTC;STRUC=<VC116362>	HPRC,HGSVC	No	1.9	Yes	NA,NA	NA	NA
chr19:41914569	535198	DEL	87	0.8205	0.6512	7	ARHGEF1(0.99897,0.459)	NA	NA	NA	NA	NA	NA	NA	NA	No	ID=19-41914410-41914420-CTC,19-41914648-41914763-TTCCACCATCTCTGTCTCTCCCTCCCC,19-41914763-41914775-GTCTCT,19-41914965-41914978-CTCC;MOTIFS=TTCCACCATCTCTGTCTCTCCCTCCCC,GTCTCT,CTCC,CTC;STRUC=<VC116362>	HPRC,HGSVC,1KG-ONT	No	1.026	Yes	NA,NA	NA	NA
chr19:41914569	535197	INS	357	0.8381	0.6322	9	ARHGEF1(0.99897,0.459)	NA	NA	NA	NA	NA	NA	NA	NA	No	ID=19-41914410-41914420-CTC,19-41914648-41914763-TTCCACCATCTCTGTCTCTCCCTCCCC,19-41914763-41914775-GTCTCT,19-41914965-41914978-CTCC;MOTIFS=TTCCACCATCTCTGTCTCTCCCTCCCC,GTCTCT,CTCC,CTC;STRUC=<VC116362>	HPRC,HGSVC,1KG-ONT	Yes	1.9	Yes	NA,NA	NA	NA
chr19:41914569	535195	INS	102	0.802	0.6979	10	ARHGEF1(0.99897,0.459)	NA	NA	NA	NA	NA	NA	NA	NA	No	ID=19-41914410-41914420-CTC,19-41914648-41914763-TTCCACCATCTCTGTCTCTCCCTCCCC,19-41914763-41914775-GTCTCT,19-41914965-41914978-CTCC;MOTIFS=TTCCACCATCTCTGTCTCTCCCTCCCC,GTCTCT,CTCC,CTC;STRUC=<VC116362>	HPRC,HGSVC,1KG-ONT	No	1.9	Yes	NA,NA	NA	NA
chr19:41914573	535199	INS	74	0.9226	0.3953	12	ARHGEF1(0.99897,0.459)	NA	NA	NA	NA	NA	NA	NA	NA	No	ID=19-41914410-41914420-CTC,19-41914648-41914763-TTCCACCATCTCTGTCTCTCCCTCCCC,19-41914763-41914775-GTCTCT,19-41914965-41914978-CTCC;MOTIFS=TTCCACCATCTCTGTCTCTCCCTCCCC,GTCTCT,CTCC,CTC;STRUC=<VC116362>	HPRC,HGSVC,1KG-ONT	Yes	1.9	Yes	NA,NA	NA	NA
chr19:41914588	535201	INS	330	0.9357	0.2511	10	ARHGEF1(0.99897,0.459)	NA	NA	NA	NA	NA	NA	NA	NA	No	ID=19-41914410-41914420-CTC,19-41914648-41914763-TTCCACCATCTCTGTCTCTCCCTCCCC,19-41914763-41914775-GTCTCT,19-41914965-41914978-CTCC;MOTIFS=TTCCACCATCTCTGTCTCTCCCTCCCC,GTCTCT,CTCC,CTC;STRUC=<VC116362>	HPRC,HGSVC	Yes	1.9	Yes	NA,NA	NA	NA
chr19:41914589	535202	DEL	268	0.9062	0.3616	85	ARHGEF1(0.99897,0.459)	NA	NA	NA	NA	NA	NA	NA	NA	No	ID=19-41914410-41914420-CTC,19-41914648-41914763-TTCCACCATCTCTGTCTCTCCCTCCCC,19-41914763-41914775-GTCTCT,19-41914965-41914978-CTCC;MOTIFS=TTCCACCATCTCTGTCTCTCCCTCCCC,GTCTCT,CTCC,CTC;STRUC=<VC116362>	HPRC,HGSVC,1KG-ONT	No	1.885	Yes	NA,NA	NA	NA
chr19:41914595	535203	DEL	300	0.7956	0.6949	12	ARHGEF1(0.99897,0.459)	NA	NA	NA	NA	NA	NA	NA	NA	No	ID=19-41914410-41914420-CTC,19-41914648-41914763-TTCCACCATCTCTGTCTCTCCCTCCCC,19-41914763-41914775-GTCTCT,19-41914965-41914978-CTCC;MOTIFS=TTCCACCATCTCTGTCTCTCCCTCCCC,GTCTCT,CTCC,CTC;STRUC=<VC116362>	HPRC,HGSVC	No	3.219	No	NA,NA	NA	NA
chr19:41914596	535204	INS	267	0.8235	0.6393	6	ARHGEF1(0.99897,0.459)	NA	NA	NA	NA	NA	NA	NA	NA	No	ID=19-41914410-41914420-CTC,19-41914648-41914763-TTCCACCATCTCTGTCTCTCCCTCCCC,19-41914763-41914775-GTCTCT,19-41914965-41914978-CTCC;MOTIFS=TTCCACCATCTCTGTCTCTCCCTCCCC,GTCTCT,CTCC,CTC;STRUC=<VC116362>	HPRC,HGSVC	No	1.9	No	NA,NA	NA	NA
chr19:41914602	535206	DEL	81	0.8846	0.3962	101	ARHGEF1(0.99897,0.459)	NA	NA	NA	NA	NA	NA	NA	NA	No	ID=19-41914410-41914420-CTC,19-41914648-41914763-TTCCACCATCTCTGTCTCTCCCTCCCC,19-41914763-41914775-GTCTCT,19-41914965-41914978-CTCC;MOTIFS=TTCCACCATCTCTGTCTCTCCCTCCCC,GTCTCT,CTCC,CTC;STRUC=<VC116362>	HPRC,HGSVC,1KG-ONT	No	3.691	Yes	NA,NA	NA	NA
chr19:41914602	535207	DEL	108	0.8163	0.6572	20	ARHGEF1(0.99897,0.459)	NA	NA	NA	NA	NA	NA	NA	NA	No	ID=19-41914410-41914420-CTC,19-41914648-41914763-TTCCACCATCTCTGTCTCTCCCTCCCC,19-41914763-41914775-GTCTCT,19-41914965-41914978-CTCC;MOTIFS=TTCCACCATCTCTGTCTCTCCCTCCCC,GTCTCT,CTCC,CTC;STRUC=<VC116362>	HPRC,HGSVC	No	3.641	Yes	NA,NA	NA	NA
chr19:41914602	535205	DEL	54	0.8058	0.6887	10	ARHGEF1(0.99897,0.459)	NA	NA	NA	NA	NA	NA	NA	NA	No	ID=19-41914410-41914420-CTC,19-41914648-41914763-TTCCACCATCTCTGTCTCTCCCTCCCC,19-41914763-41914775-GTCTCT,19-41914965-41914978-CTCC;MOTIFS=TTCCACCATCTCTGTCTCTCCCTCCCC,GTCTCT,CTCC,CTC;STRUC=<VC116362>	HPRC,HGSVC,1KG-ONT	No	1.001	No	NA,NA	NA	NA
chr19:41914616	535208	INS	74	0.8267	0.6189	7	ARHGEF1(0.99897,0.459)	NA	NA	NA	NA	NA	NA	NA	NA	No	ID=19-41914410-41914420-CTC,19-41914648-41914763-TTCCACCATCTCTGTCTCTCCCTCCCC,19-41914763-41914775-GTCTCT,19-41914965-41914978-CTCC;MOTIFS=TTCCACCATCTCTGTCTCTCCCTCCCC,GTCTCT,CTCC,CTC;STRUC=<VC116362>	HPRC,HGSVC,1KG-ONT	Yes	1.9	No	NA,NA	NA	NA
chr19:41914617	535209	DEL	147	0.8705	0.463	17	ARHGEF1(0.99897,0.459)	NA	NA	NA	NA	NA	NA	NA	NA	No	ID=19-41914410-41914420-CTC,19-41914648-41914763-TTCCACCATCTCTGTCTCTCCCTCCCC,19-41914763-41914775-GTCTCT,19-41914965-41914978-CTCC;MOTIFS=TTCCACCATCTCTGTCTCTCCCTCCCC,GTCTCT,CTCC,CTC;STRUC=<VC116362>	HPRC,HGSVC,1KG-ONT	No	2.124	No	NA,NA	NA	NA
chr19:41914623	535210	DEL	168	0.8184	0.6441	22	ARHGEF1(0.99897,0.459)	NA	NA	NA	NA	NA	NA	NA	NA	No	ID=19-41914410-41914420-CTC,19-41914648-41914763-TTCCACCATCTCTGTCTCTCCCTCCCC,19-41914763-41914775-GTCTCT,19-41914965-41914978-CTCC;MOTIFS=TTCCACCATCTCTGTCTCTCCCTCCCC,GTCTCT,CTCC,CTC;STRUC=<VC116362>	HPRC,HGSVC,1KG-ONT	No	0.575	Yes	NA,NA	NA	NA
chr19:41914628	535211	INS	195	0.8924	0.3825	6	ARHGEF1(0.99897,0.459)	NA	NA	NA	NA	NA	NA	NA	NA	No	ID=19-41914410-41914420-CTC,19-41914648-41914763-TTCCACCATCTCTGTCTCTCCCTCCCC,19-41914763-41914775-GTCTCT,19-41914965-41914978-CTCC;MOTIFS=TTCCACCATCTCTGTCTCTCCCTCCCC,GTCTCT,CTCC,CTC;STRUC=<VC116362>	HPRC,HGSVC	Yes	1.9	Yes	NA,NA	NA	NA
chr19:41914628	535212	INS	54	0.819	0.6754	31	ARHGEF1(0.99897,0.459)	NA	NA	NA	NA	NA	NA	NA	NA	No	ID=19-41914410-41914420-CTC,19-41914648-41914763-TTCCACCATCTCTGTCTCTCCCTCCCC,19-41914763-41914775-GTCTCT,19-41914965-41914978-CTCC;MOTIFS=TTCCACCATCTCTGTCTCTCCCTCCCC,GTCTCT,CTCC,CTC;STRUC=<VC116362>	HPRC,HGSVC	Yes	1.9	Yes	NA,NA	NA	NA
chr19:41914628	535213	DEL	135	0.8159	0.6926	4	ARHGEF1(0.99897,0.459)	NA	NA	NA	NA	NA	NA	NA	NA	No	ID=19-41914410-41914420-CTC,19-41914648-41914763-TTCCACCATCTCTGTCTCTCCCTCCCC,19-41914763-41914775-GTCTCT,19-41914965-41914978-CTCC;MOTIFS=TTCCACCATCTCTGTCTCTCCCTCCCC,GTCTCT,CTCC,CTC;STRUC=<VC116362>	HPRC,HGSVC,1KG-ONT	No	2.357	Yes	NA,NA	NA	NA
chr19:41914629	535217	INS	108	0.8049	0.6766	10	ARHGEF1(0.99897,0.459)	NA	NA	NA	NA	NA	NA	NA	NA	No	ID=19-41914410-41914420-CTC,19-41914648-41914763-TTCCACCATCTCTGTCTCTCCCTCCCC,19-41914763-41914775-GTCTCT,19-41914965-41914978-CTCC;MOTIFS=TTCCACCATCTCTGTCTCTCCCTCCCC,GTCTCT,CTCC,CTC;STRUC=<VC116362>	HPRC,HGSVC,1KG-ONT	No	1.9	Yes	NA,NA	NA	NA
chr19:41914629	535220	DEL	81	0.9354	0.255	5	ARHGEF1(0.99897,0.459)	NA	NA	NA	NA	NA	NA	NA	NA	No	ID=19-41914410-41914420-CTC,19-41914648-41914763-TTCCACCATCTCTGTCTCTCCCTCCCC,19-41914763-41914775-GTCTCT,19-41914965-41914978-CTCC;MOTIFS=TTCCACCATCTCTGTCTCTCCCTCCCC,GTCTCT,CTCC,CTC;STRUC=<VC116362>	HPRC,HGSVC,1KG-ONT	No	3.313	Yes	NA,NA	NA	NA
chr19:41914629	535219	INS	273	0.8979	0.4311	2	ARHGEF1(0.99897,0.459)	NA	NA	NA	NA	NA	NA	NA	NA	No	ID=19-41914410-41914420-CTC,19-41914648-41914763-TTCCACCATCTCTGTCTCTCCCTCCCC,19-41914763-41914775-GTCTCT,19-41914965-41914978-CTCC;MOTIFS=TTCCACCATCTCTGTCTCTCCCTCCCC,GTCTCT,CTCC,CTC;STRUC=<VC116362>	HPRC,HGSVC	Yes	1.9	Yes	NA,NA	NA	NA
chr19:41914629	535218	INS	296	0.8693	0.4968	8	ARHGEF1(0.99897,0.459)	NA	NA	NA	NA	NA	NA	NA	NA	No	ID=19-41914410-41914420-CTC,19-41914648-41914763-TTCCACCATCTCTGTCTCTCCCTCCCC,19-41914763-41914775-GTCTCT,19-41914965-41914978-CTCC;MOTIFS=TTCCACCATCTCTGTCTCTCCCTCCCC,GTCTCT,CTCC,CTC;STRUC=<VC116362>	HPRC,HGSVC	Yes	1.9	Yes	NA,NA	NA	NA
chr19:41914629	535216	INS	1243	0.9125	0.3412	5	ARHGEF1(0.99897,0.459)	NA	NA	NA	NA	NA	NA	NA	NA	No	ID=19-41914410-41914420-CTC,19-41914648-41914763-TTCCACCATCTCTGTCTCTCCCTCCCC,19-41914763-41914775-GTCTCT,19-41914965-41914978-CTCC;MOTIFS=TTCCACCATCTCTGTCTCTCCCTCCCC,GTCTCT,CTCC,CTC;STRUC=<VC116362>	HGSVC	No	1.9	Yes	NA,NA	NA	NA
chr19:41914629	535215	INS	210	0.9262	0.3228	5	ARHGEF1(0.99897,0.459)	NA	NA	NA	NA	NA	NA	NA	NA	No	ID=19-41914410-41914420-CTC,19-41914648-41914763-TTCCACCATCTCTGTCTCTCCCTCCCC,19-41914763-41914775-GTCTCT,19-41914965-41914978-CTCC;MOTIFS=TTCCACCATCTCTGTCTCTCCCTCCCC,GTCTCT,CTCC,CTC;STRUC=<VC116362>	HPRC,HGSVC	Yes	1.9	No	NA,NA	NA	NA
chr19:41914629	535214	INS	1109	0.8521	0.573	1	ARHGEF1(0.99897,0.459)	NA	NA	NA	NA	NA	NA	NA	NA	No	ID=19-41914410-41914420-CTC,19-41914648-41914763-TTCCACCATCTCTGTCTCTCCCTCCCC,19-41914763-41914775-GTCTCT,19-41914965-41914978-CTCC;MOTIFS=TTCCACCATCTCTGTCTCTCCCTCCCC,GTCTCT,CTCC,CTC;STRUC=<VC116362>	HGSVC,1KG-ONT	No	1.9	No	NA,NA	NA	NA
chr19:41914647	535221	INS	321	0.8633	0.4805	8	ARHGEF1(0.99897,0.459)	NA	NA	NA	NA	NA	NA	NA	NA	No	ID=19-41914410-41914420-CTC,19-41914648-41914763-TTCCACCATCTCTGTCTCTCCCTCCCC,19-41914763-41914775-GTCTCT,19-41914965-41914978-CTCC;MOTIFS=TTCCACCATCTCTGTCTCTCCCTCCCC,GTCTCT,CTCC,CTC;STRUC=<VC116362>	HPRC,HGSVC	Yes	1.9	Yes	NA,NA	NA	NA
chr19:41914649	535222	DEL	208	0.8417	0.6346	39	ARHGEF1(0.99897,0.459)	NA	NA	NA	NA	NA	NA	NA	NA	No	ID=19-41914410-41914420-CTC,19-41914648-41914763-TTCCACCATCTCTGTCTCTCCCTCCCC,19-41914763-41914775-GTCTCT,19-41914965-41914978-CTCC;MOTIFS=TTCCACCATCTCTGTCTCTCCCTCCCC,GTCTCT,CTCC,CTC;STRUC=<VC116362>	HPRC,HGSVC,1KG-ONT	No	2.817	No	NA,NA	NA	NA
chr19:41914655	535223	DEL	240	0.8495	0.6327	40	ARHGEF1(0.99897,0.459)	NA	NA	NA	NA	NA	NA	NA	NA	No	ID=19-41914410-41914420-CTC,19-41914648-41914763-TTCCACCATCTCTGTCTCTCCCTCCCC,19-41914763-41914775-GTCTCT,19-41914965-41914978-CTCC;MOTIFS=TTCCACCATCTCTGTCTCTCCCTCCCC,GTCTCT,CTCC,CTC;STRUC=<VC116362>	HPRC,HGSVC,1KG-ONT	No	3.007	Yes	NA,NA	NA	NA
chr19:41914676	535224	DEL	181	0.8656	0.5595	18	ARHGEF1(0.99897,0.459)	NA	NA	NA	NA	NA	NA	NA	NA	No	ID=19-41914410-41914420-CTC,19-41914648-41914763-TTCCACCATCTCTGTCTCTCCCTCCCC,19-41914763-41914775-GTCTCT,19-41914965-41914978-CTCC;MOTIFS=TTCCACCATCTCTGTCTCTCCCTCCCC,GTCTCT,CTCC,CTC;STRUC=<VC116362>	HPRC,HGSVC,1KG-ONT	No	2.55	No	NA,NA	NA	NA
chr19:41914688	535225	DEL	75	0.8765	0.4313	14	ARHGEF1(0.99897,0.459)	NA	NA	NA	NA	NA	NA	NA	NA	No	ID=19-41914410-41914420-CTC,19-41914648-41914763-TTCCACCATCTCTGTCTCTCCCTCCCC,19-41914763-41914775-GTCTCT,19-41914965-41914978-CTCC;MOTIFS=TTCCACCATCTCTGTCTCTCCCTCCCC,GTCTCT,CTCC,CTC;STRUC=<VC116362>	HPRC,HGSVC,1KG-ONT	No	2.382	Yes	NA,NA	NA	NA
chr19:41914688	535226	DEL	150	0.8453	0.61	310	ARHGEF1(0.99897,0.459)	NA	NA	NA	NA	NA	NA	NA	NA	No	ID=19-41914410-41914420-CTC,19-41914648-41914763-TTCCACCATCTCTGTCTCTCCCTCCCC,19-41914763-41914775-GTCTCT,19-41914965-41914978-CTCC;MOTIFS=TTCCACCATCTCTGTCTCTCCCTCCCC,GTCTCT,CTCC,CTC;STRUC=<VC116362>	HPRC,HGSVC,1KG-ONT	No	2.311	Yes	NA,NA	NA	NA
chr19:41914710	535227	INS	2713	0.8716	0.5221	3	ARHGEF1(0.99897,0.459)	NA	NA	NA	NA	NA	NA	NA	NA	No	ID=19-41914410-41914420-CTC,19-41914648-41914763-TTCCACCATCTCTGTCTCTCCCTCCCC,19-41914763-41914775-GTCTCT,19-41914965-41914978-CTCC;MOTIFS=TTCCACCATCTCTGTCTCTCCCTCCCC,GTCTCT,CTCC,CTC;STRUC=<VC116362>	HGSVC	No	1.9	No	NA,NA	NA	NA
chr19:41914710	535228	INS	66	0.8735	0.4854	11	ARHGEF1(0.99897,0.459)	NA	NA	NA	NA	NA	NA	NA	NA	No	ID=19-41914410-41914420-CTC,19-41914648-41914763-TTCCACCATCTCTGTCTCTCCCTCCCC,19-41914763-41914775-GTCTCT,19-41914965-41914978-CTCC;MOTIFS=TTCCACCATCTCTGTCTCTCCCTCCCC,GTCTCT,CTCC,CTC;STRUC=<VC116362>	HPRC,HGSVC,1KG-ONT	Yes	1.9	Yes	NA,NA	NA	NA
chr19:41914715	535229	DEL	123	0.8199	0.6518	234	ARHGEF1(0.99897,0.459)	NA	NA	NA	NA	NA	NA	NA	NA	No	ID=19-41914410-41914420-CTC,19-41914648-41914763-TTCCACCATCTCTGTCTCTCCCTCCCC,19-41914763-41914775-GTCTCT,19-41914965-41914978-CTCC;MOTIFS=TTCCACCATCTCTGTCTCTCCCTCCCC,GTCTCT,CTCC,CTC;STRUC=<VC116362>	HPRC,HGSVC,1KG-ONT	No	3.279	Yes	NA,NA	NA	NA
chr19:41914718	535230	INS	112	0.7967	0.6983	8	ARHGEF1(0.99897,0.459)	NA	NA	NA	NA	NA	NA	NA	NA	No	ID=19-41914410-41914420-CTC,19-41914648-41914763-TTCCACCATCTCTGTCTCTCCCTCCCC,19-41914763-41914775-GTCTCT,19-41914965-41914978-CTCC;MOTIFS=TTCCACCATCTCTGTCTCTCCCTCCCC,GTCTCT,CTCC,CTC;STRUC=<VC116362>	HPRC,HGSVC,1KG-ONT	Yes	1.9	Yes	NA,NA	NA	NA
chr19:41914730	535231	INS	271	0.8	0.6871	3	ARHGEF1(0.99897,0.459)	NA	NA	NA	NA	NA	NA	NA	NA	No	ID=19-41914410-41914420-CTC,19-41914648-41914763-TTCCACCATCTCTGTCTCTCCCTCCCC,19-41914763-41914775-GTCTCT,19-41914965-41914978-CTCC;MOTIFS=TTCCACCATCTCTGTCTCTCCCTCCCC,GTCTCT,CTCC,CTC;STRUC=<VC116362>	HPRC,HGSVC	Yes	1.9	No	NA,NA	NA	NA
chr19:41914736	535233	DEL	159	0.919	0.3275	2	ARHGEF1(0.99897,0.459)	NA	NA	NA	NA	NA	NA	NA	NA	No	ID=19-41914410-41914420-CTC,19-41914648-41914763-TTCCACCATCTCTGTCTCTCCCTCCCC,19-41914763-41914775-GTCTCT,19-41914965-41914978-CTCC;MOTIFS=TTCCACCATCTCTGTCTCTCCCTCCCC,GTCTCT,CTCC,CTC;STRUC=<VC116362>	HPRC,HGSVC,1KG-ONT	No	3.429	No	NA,NA	NA	NA
chr19:41914736	535232	INS	52	0.8016	0.6917	9	ARHGEF1(0.99897,0.459)	NA	NA	NA	NA	NA	NA	NA	NA	No	ID=19-41914410-41914420-CTC,19-41914648-41914763-TTCCACCATCTCTGTCTCTCCCTCCCC,19-41914763-41914775-GTCTCT,19-41914965-41914978-CTCC;MOTIFS=TTCCACCATCTCTGTCTCTCCCTCCCC,GTCTCT,CTCC,CTC;STRUC=<VC116362>	HPRC,HGSVC	Yes	1.9	No	NA,NA	NA	NA
chr19:41914737	535237	INS	153	0.8178	0.6521	8	ARHGEF1(0.99897,0.459)	NA	NA	NA	NA	NA	NA	NA	NA	No	ID=19-41914410-41914420-CTC,19-41914648-41914763-TTCCACCATCTCTGTCTCTCCCTCCCC,19-41914763-41914775-GTCTCT,19-41914965-41914978-CTCC;MOTIFS=TTCCACCATCTCTGTCTCTCCCTCCCC,GTCTCT,CTCC,CTC;STRUC=<VC116362>	HPRC,HGSVC	Yes	1.9	Yes	NA,NA	NA	NA
chr19:41914737	535236	INS	120	0.8523	0.5647	9	ARHGEF1(0.99897,0.459)	NA	NA	NA	NA	NA	NA	NA	NA	No	ID=19-41914410-41914420-CTC,19-41914648-41914763-TTCCACCATCTCTGTCTCTCCCTCCCC,19-41914763-41914775-GTCTCT,19-41914965-41914978-CTCC;MOTIFS=TTCCACCATCTCTGTCTCTCCCTCCCC,GTCTCT,CTCC,CTC;STRUC=<VC116362>	HPRC,HGSVC,1KG-ONT	Yes	1.9	Yes	NA,NA	NA	NA
chr19:41914737	535235	INS	499	0.8384	0.593	7	ARHGEF1(0.99897,0.459)	NA	NA	NA	NA	NA	NA	NA	NA	No	ID=19-41914410-41914420-CTC,19-41914648-41914763-TTCCACCATCTCTGTCTCTCCCTCCCC,19-41914763-41914775-GTCTCT,19-41914965-41914978-CTCC;MOTIFS=TTCCACCATCTCTGTCTCTCCCTCCCC,GTCTCT,CTCC,CTC;STRUC=<VC116362>	HGSVC,1KG-ONT	Yes	1.9	Yes	NA,NA	NA	NA
chr19:41914737	535234	INS	444	0.8854	0.5041	7	ARHGEF1(0.99897,0.459)	NA	NA	NA	NA	NA	NA	NA	NA	No	ID=19-41914410-41914420-CTC,19-41914648-41914763-TTCCACCATCTCTGTCTCTCCCTCCCC,19-41914763-41914775-GTCTCT,19-41914965-41914978-CTCC;MOTIFS=TTCCACCATCTCTGTCTCTCCCTCCCC,GTCTCT,CTCC,CTC;STRUC=<VC116362>	HPRC,HGSVC,1KG-ONT	Yes	1.9	Yes	NA,NA	NA	NA
chr19:41914738	535238	DEL	54	0.81	0.6726	23	ARHGEF1(0.99897,0.459)	NA	NA	NA	NA	NA	NA	NA	NA	No	ID=19-41914410-41914420-CTC,19-41914648-41914763-TTCCACCATCTCTGTCTCTCCCTCCCC,19-41914763-41914775-GTCTCT,19-41914965-41914978-CTCC;MOTIFS=TTCCACCATCTCTGTCTCTCCCTCCCC,GTCTCT,CTCC,CTC;STRUC=<VC116362>	HPRC,HGSVC,1KG-ONT	No	2.69	Yes	NA,NA	NA	NA
chr19:41914742	535239	DEL	96	0.8605	0.5443	58	ARHGEF1(0.99897,0.459)	NA	NA	NA	NA	NA	NA	NA	NA	No	ID=19-41914410-41914420-CTC,19-41914648-41914763-TTCCACCATCTCTGTCTCTCCCTCCCC,19-41914763-41914775-GTCTCT,19-41914965-41914978-CTCC;MOTIFS=TTCCACCATCTCTGTCTCTCCCTCCCC,GTCTCT,CTCC,CTC;STRUC=<VC116362>	HPRC,HGSVC,1KG-ONT	No	3.451	Yes	NA,NA	NA	NA
chr19:41914756	535240	INS	79	0.8589	0.508	20	ARHGEF1(0.99897,0.459)	NA	NA	NA	NA	NA	NA	NA	NA	No	ID=19-41914410-41914420-CTC,19-41914648-41914763-TTCCACCATCTCTGTCTCTCCCTCCCC,19-41914763-41914775-GTCTCT,19-41914965-41914978-CTCC;MOTIFS=TTCCACCATCTCTGTCTCTCCCTCCCC,GTCTCT,CTCC,CTC;STRUC=<VC116362>	HPRC,HGSVC,1KG-ONT	Yes	1.9	Yes	NA,NA	NA	NA
chr19:41914761	535241	INS	521	0.8457	0.5725	4	ARHGEF1(0.99897,0.459)	NA	NA	NA	NA	NA	NA	NA	NA	No	ID=19-41914410-41914420-CTC,19-41914648-41914763-TTCCACCATCTCTGTCTCTCCCTCCCC,19-41914763-41914775-GTCTCT,19-41914965-41914978-CTCC;MOTIFS=TTCCACCATCTCTGTCTCTCCCTCCCC,GTCTCT,CTCC,CTC;STRUC=<VC116362>	HGSVC,1KG-ONT	Yes	1.9	No	NA,NA	NA	NA
chr19:41914763	535242	INS	174	0.828	0.6443	6	ARHGEF1(0.99897,0.459)	NA	NA	NA	NA	NA	NA	NA	NA	No	ID=19-41914410-41914420-CTC,19-41914648-41914763-TTCCACCATCTCTGTCTCTCCCTCCCC,19-41914763-41914775-GTCTCT,19-41914965-41914978-CTCC;MOTIFS=TTCCACCATCTCTGTCTCTCCCTCCCC,GTCTCT,CTCC,CTC;STRUC=<VC116362>	HPRC,HGSVC	Yes	1.9	Yes	NA,NA	NA	NA
chr19:41914768	535243	DEL	94	0.855	0.5216	12	ARHGEF1(0.99897,0.459)	NA	NA	NA	NA	NA	NA	NA	NA	No	ID=19-41914410-41914420-CTC,19-41914648-41914763-TTCCACCATCTCTGTCTCTCCCTCCCC,19-41914763-41914775-GTCTCT,19-41914965-41914978-CTCC;MOTIFS=TTCCACCATCTCTGTCTCTCCCTCCCC,GTCTCT,CTCC,CTC;STRUC=<VC116362>	HPRC,HGSVC,1KG-ONT	No	3.854	No	NA,NA	NA	NA
chr19:41914770	535244	DEL	69	0.8605	0.5155	26	ARHGEF1(0.99897,0.459)	NA	NA	NA	NA	NA	NA	NA	NA	No	ID=19-41914410-41914420-CTC,19-41914648-41914763-TTCCACCATCTCTGTCTCTCCCTCCCC,19-41914763-41914775-GTCTCT,19-41914965-41914978-CTCC;MOTIFS=TTCCACCATCTCTGTCTCTCCCTCCCC,GTCTCT,CTCC,CTC;STRUC=<VC116362>	HPRC,HGSVC,1KG-ONT	No	3.089	Yes	NA,NA	NA	NA
chr19:41914783	535245	INS	87	0.8338	0.5942	16	ARHGEF1(0.99897,0.459)	NA	NA	NA	NA	NA	NA	NA	NA	No	ID=19-41914410-41914420-CTC,19-41914648-41914763-TTCCACCATCTCTGTCTCTCCCTCCCC,19-41914763-41914775-GTCTCT,19-41914965-41914978-CTCC;MOTIFS=TTCCACCATCTCTGTCTCTCCCTCCCC,GTCTCT,CTCC,CTC;STRUC=<VC116362>	HPRC,HGSVC,1KG-ONT	No	4.914	Yes	NA,NA	NA	NA
chr19:41914784	535246	DEL	73	0.8255	0.643	7	ARHGEF1(0.99897,0.459)	NA	NA	NA	NA	NA	NA	NA	NA	No	ID=19-41914410-41914420-CTC,19-41914648-41914763-TTCCACCATCTCTGTCTCTCCCTCCCC,19-41914763-41914775-GTCTCT,19-41914965-41914978-CTCC;MOTIFS=TTCCACCATCTCTGTCTCTCCCTCCCC,GTCTCT,CTCC,CTC;STRUC=<VC116362>	HPRC,HGSVC,1KG-ONT	No	3.904	Yes	NA,NA	NA	NA
chr19:41914788	535247	INS	111	0.8653	0.5207	21	ARHGEF1(0.99897,0.459)	NA	NA	NA	NA	NA	NA	NA	NA	No	ID=19-41914410-41914420-CTC,19-41914648-41914763-TTCCACCATCTCTGTCTCTCCCTCCCC,19-41914763-41914775-GTCTCT,19-41914965-41914978-CTCC;MOTIFS=TTCCACCATCTCTGTCTCTCCCTCCCC,GTCTCT,CTCC,CTC;STRUC=<VC116362>	HPRC,HGSVC,1KG-ONT	Yes	1.9	Yes	NA,NA	NA	NA
chr19:41914790	535248	INS	78	0.8421	0.5514	9	ARHGEF1(0.99897,0.459)	NA	NA	NA	NA	NA	NA	NA	NA	No	ID=19-41914410-41914420-CTC,19-41914648-41914763-TTCCACCATCTCTGTCTCTCCCTCCCC,19-41914763-41914775-GTCTCT,19-41914965-41914978-CTCC;MOTIFS=TTCCACCATCTCTGTCTCTCCCTCCCC,GTCTCT,CTCC,CTC;STRUC=<VC116362>	HPRC,HGSVC,1KG-ONT	No	1.9	Yes	NA,NA	NA	NA
chr19:41914790	535249	DEL	105	0.8669	0.5113	4	ARHGEF1(0.99897,0.459)	NA	NA	NA	NA	NA	NA	NA	NA	No	ID=19-41914410-41914420-CTC,19-41914648-41914763-TTCCACCATCTCTGTCTCTCCCTCCCC,19-41914763-41914775-GTCTCT,19-41914965-41914978-CTCC;MOTIFS=TTCCACCATCTCTGTCTCTCCCTCCCC,GTCTCT,CTCC,CTC;STRUC=<VC116362>	HPRC,HGSVC,1KG-ONT	No	3.288	No	NA,NA	NA	NA
chr19:41914797	535250	DEL	67	0.9622	0.1838	16	ARHGEF1(0.99897,0.459)	NA	NA	NA	NA	NA	NA	NA	NA	No	ID=19-41914410-41914420-CTC,19-41914648-41914763-TTCCACCATCTCTGTCTCTCCCTCCCC,19-41914763-41914775-GTCTCT,19-41914965-41914978-CTCC;MOTIFS=TTCCACCATCTCTGTCTCTCCCTCCCC,GTCTCT,CTCC,CTC;STRUC=<VC116362>	HPRC,HGSVC,1KG-ONT	No	3.904	No	NA,NA	NA	NA
chr19:41914817	535251	INS	228	0.8489	0.5747	4	ARHGEF1(0.99897,0.459)	NA	NA	NA	NA	NA	NA	NA	NA	No	ID=19-41914410-41914420-CTC,19-41914648-41914763-TTCCACCATCTCTGTCTCTCCCTCCCC,19-41914763-41914775-GTCTCT,19-41914965-41914978-CTCC;MOTIFS=TTCCACCATCTCTGTCTCTCCCTCCCC,GTCTCT,CTCC,CTC;STRUC=<VC116362>	HPRC,HGSVC	No	1.9	Yes	NA,NA	NA	NA
chr19:41914817	535252	DEL	78	0.8395	0.6365	35	ARHGEF1(0.99897,0.459)	NA	NA	NA	NA	NA	NA	NA	NA	No	ID=19-41914410-41914420-CTC,19-41914648-41914763-TTCCACCATCTCTGTCTCTCCCTCCCC,19-41914763-41914775-GTCTCT,19-41914965-41914978-CTCC;MOTIFS=TTCCACCATCTCTGTCTCTCCCTCCCC,GTCTCT,CTCC,CTC;STRUC=<VC116362>	HPRC,HGSVC,1KG-ONT	No	2.841	No	NA,NA	NA	NA
chr19:41914857	535253	INS	201	0.8402	0.5724	4	ARHGEF1(0.99897,0.459)	NA	NA	NA	NA	NA	NA	NA	NA	No	ID=19-41914410-41914420-CTC,19-41914648-41914763-TTCCACCATCTCTGTCTCTCCCTCCCC,19-41914763-41914775-GTCTCT,19-41914965-41914978-CTCC;MOTIFS=TTCCACCATCTCTGTCTCTCCCTCCCC,GTCTCT,CTCC,CTC;STRUC=<VC116362>	HPRC,HGSVC	No	1.9	Yes	NA,NA	NA	NA
chr19:41914857	535254	INS	603	0.8796	0.4867	7	ARHGEF1(0.99897,0.459)	NA	NA	NA	NA	NA	NA	NA	NA	No	ID=19-41914410-41914420-CTC,19-41914648-41914763-TTCCACCATCTCTGTCTCTCCCTCCCC,19-41914763-41914775-GTCTCT,19-41914965-41914978-CTCC;MOTIFS=TTCCACCATCTCTGTCTCTCCCTCCCC,GTCTCT,CTCC,CTC;STRUC=<VC116362>	HGSVC,1KG-ONT	Yes	1.9	Yes	NA,NA	NA	NA
chr19:41914862	535255	INS	157	0.9146	0.3054	7	ARHGEF1(0.99897,0.459)	NA	NA	NA	NA	NA	NA	NA	NA	No	ID=19-41914410-41914420-CTC,19-41914648-41914763-TTCCACCATCTCTGTCTCTCCCTCCCC,19-41914763-41914775-GTCTCT,19-41914965-41914978-CTCC;MOTIFS=TTCCACCATCTCTGTCTCTCCCTCCCC,GTCTCT,CTCC,CTC;STRUC=<VC116362>	HPRC,HGSVC	No	1.9	Yes	NA,NA	NA	NA
chr19:41914896	535256	INS	95	0.9107	0.3832	22	ARHGEF1(0.99897,0.459)	NA	NA	NA	NA	NA	NA	NA	NA	No	ID=19-41914410-41914420-CTC,19-41914648-41914763-TTCCACCATCTCTGTCTCTCCCTCCCC,19-41914763-41914775-GTCTCT,19-41914965-41914978-CTCC;MOTIFS=TTCCACCATCTCTGTCTCTCCCTCCCC,GTCTCT,CTCC,CTC;STRUC=<VC116362>	HPRC,HGSVC,1KG-ONT	No	1.9	Yes	NA,NA	NA	NA
chr19:41917244	535257	INS	293	0.8326	0.6138	1	ARHGEF1(0.99897,0.459)	NA	NA	NA	NA	NA	NA	NA	NA	No	NA	NA	No	8.913	No	NA,NA	NA	NA
chr19:41920167	535258	INS	247	0.9239	0.2716	1	ARHGEF1(0.99897,0.459)	NA	NA	NA	NA	NA	NA	NA	NA	No	NA	NA	No	0.039	No	NA,NA	NA	NA
chr19:41920427	535259	INS	77	0.8645	0.5226	72	ARHGEF1(0.99897,0.459)	NA	NA	NA	NA	NA	NA	NA	enhancer	No	NA	HPRC,HGSVC,1KG-ONT	Yes	0.042	Yes	NA,NA	NA	NA
chr19:41923884	535260	DEL	83	0.9088	0.323	29	ARHGEF1(0.99897,0.459)	NA	NA	NA	NA	NA	NA	NA	NA	No	ID=19-41923917-41923926-GT;MOTIFS=GT;STRUC=<TR1739053>	HPRC,1KG-ONT	No	0.099	Yes	NA,NA	NA	NA
chr19:41925405	535261	INS	63	0.8239	0.6501	1	ARHGEF1(0.99897,0.459)	NA	NA	NA	NA	NA	NA	NA	NA	No	NA	NA	No	6.547	No	NA,NA	NA	NA
chr19:41934194	535262	INS	52	0.8712	0.4573	37	NA	NA	NA	NA	NA	NA	NA	NA	enhancer	No	NA	HPRC	No	1.992	Yes	NA,NA	NA	NA
chr19:41934194	535263	INS	51	0.8751	0.4953	555	NA	NA	NA	NA	NA	NA	NA	NA	enhancer	No	NA	HPRC	No	1.992	Yes	NA,NA	NA	NA
chr19:41938635	535264	DEL	481	0.9599	0.1618	4	NA	NA	NA	NA	NA	NA	NA	NA	NA	No	ID=19-41939036-41939184-CTCCTCCCTCAGACCCAGGAGTCCAGGCCCCCAGCCC;MOTIFS=CTCCTCCCTCAGACCCAGGAGTCCAGGCCCCCAGCCC;STRUC=<TR1739089>	HGSVC,1KG-ONT	No	0.073	No	NA,NA	NA	NA
chr19:41938961	535265	DEL	74	0.8933	0.3816	43	NA	NA	NA	NA	NA	NA	NA	NA	NA	No	NA	HGSVC	No	0.122	Yes	NA,NA	NA	NA
chr19:41939036	535266	INS	74	0.856	0.52	35	NA	NA	NA	NA	NA	NA	NA	NA	NA	No	NA	HPRC	No	4.809	Yes	NA,NA	NA	NA
chr19:41939036	535267	INS	593	0.8047	0.6663	2	NA	NA	NA	NA	NA	NA	NA	NA	NA	No	NA	NA	No	4.809	No	NA,NA	NA	NA
chr19:41939126	535268	DEL	448	0.8328	0.6527	56	NA	NA	NA	NA	NA	NA	NA	NA	NA	No	ID=19-41939036-41939184-CTCCTCCCTCAGACCCAGGAGTCCAGGCCCCCAGCCC;MOTIFS=CTCCTCCCTCAGACCCAGGAGTCCAGGCCCCCAGCCC;STRUC=<TR1739089>,ID=19-41939556-41939683-CTCCTCCCTCAGACCCAGGAGTCCAGGCCCCCAGCCC;MOTIFS=CTCCTCCCTCAGACCCAGGAGTCCAGGCCCCCAGCCC;STRUC=<TR1739090>	HGSVC,1KG-ONT	No	0.045	Yes	NA,NA	NA	NA
chr19:41939683	535269	DEL	74	0.8235	0.6497	2	NA	NA	NA	NA	NA	NA	NA	NA	enhancer	No	ID=19-41939556-41939683-CTCCTCCCTCAGACCCAGGAGTCCAGGCCCCCAGCCC;MOTIFS=CTCCTCCCTCAGACCCAGGAGTCCAGGCCCCCAGCCC;STRUC=<TR1739090>	NA	No	0.206	Yes	NA,NA	NA	NA
chr19:41965396	535270	INS	350	0.8703	0.4523	2	NA	NA	NA	NA	NA	NA	NA	NA	NA	No	NA	NA	No	6.503	No	NA,NA	NA	NA
chr19:41988570	535271	INS	62	0.7929	0.6915	1	ATP1A3(1.0,0.173)	ATP1A3(1.0,0.173)	ATP1A3(1.0,0.173)	NA	ATP1A3(1.0,0.173)	ATP1A3(1.0,0.173)	ATP1A3(1.0,0.173)	NA	NA	No	NA	NA	No	21.1	No	NA,NA	NA	NA
chr19:41990349	535272	INS	72	0.8536	0.5411	1	ATP1A3(1.0,0.173)	ATP1A3(1.0,0.173)	ATP1A3(1.0,0.173)	NA	NA	NA	NA	NA	NA	No	ID=19-41990343-41990359-TC;MOTIFS=TC;STRUC=<TR1739224>	1KG-ONT	No	0.135	No	NA,NA	NA	NA
chr19:41990349	535273	DEL	72	0.9199	0.4656	7	ATP1A3(1.0,0.173)	ATP1A3(1.0,0.173)	ATP1A3(1.0,0.173)	NA	NA	NA	NA	NA	NA	No	ID=19-41990343-41990359-TC;MOTIFS=TC;STRUC=<TR1739224>,ID=19-41990349-41990574-TCTCTCTCTCCCTCTCTCTGTCTCTCTCAAATCTTCCGTCCCCCTCCTTCCCCATATATCTCTCATTCTCTT;MOTIFS=TCTCTCTCTCCCTCTCTCTGTCTCTCTCAAATCTTCCGTCCCCCTCCTTCCCCATATATCTCTCATTCTCTT;STRUC=<TR1739225>	HPRC,1KG-ONT	No	3.022	Yes	NA,NA	NA	NA
chr19:41991891	535274	DEL	248	0.9216	0.2996	171	ATP1A3(1.0,0.173)	ATP1A3(1.0,0.173)	ATP1A3(1.0,0.173)	NA	NA	NA	NA	NA	NA	No	NA	HPRC,HGSVC,1KG-ONT	No	0.086	Yes	NA,NA	NA	NA
chr19:42013874	535275	DEL	354	0.8447	0.5964	3	GRIK5(0.0028824,0.592)	GRIK5(0.0028824,0.592)	NA	NA	NA	NA	NA	NA	NA	No	ID=19-42014028-42014046-A;MOTIFS=A;STRUC=<TR1739271>	NA	Yes	0.28	No	NA,NA	NA	NA
chr19:42018290	535276	DEL	373	0.9688	0.1163	94	GRIK5(0.0028824,0.592)	GRIK5(0.0028824,0.592)	NA	NA	NA	NA	NA	NA	NA	No	ID=19-42018323-42018334-A;MOTIFS=A;STRUC=<TR1739279>,ID=19-42018330-42018353-AAAAG;MOTIFS=AAAAG;STRUC=<TR1739280>	HPRC,HGSVC,1KG-ONT	Yes	0.318	Yes	NA,NA	NA	NA
chr19:42145917	535277	INS	99	0.8794	0.4421	8	POU2F2(1.0,0.279)	NA	POU2F2(1.0,0.279)	NA	NA	NA	NA	NA	NA	No	NA	NA	No	0.135	Yes	NA,NA	NA	NA
chr19:42195650	535278	INS	80	0.8134	0.6583	1	POU2F2(1.0,0.279)	NA	POU2F2(1.0,0.279)	NA	NA	NA	NA	NA	NA	No	ID=19-42195647-42195660-TCCC;MOTIFS=TCCC;STRUC=<TR1739697>	NA	No	0.139	No	NA,NA	NA	NA
chr19:42233404	535279	DEL	67	0.9027	0.3673	1	GSK3A(0.99895,0.422)	NA	NA	NA	NA	NA	NA	NA	NA	No	NA	NA	Yes	10.53	No	NA,NA	NA	NA
chr19:42237888	535280	INS	376	0.8592	0.5343	1	GSK3A(0.99895,0.422)	NA	NA	NA	NA	NA	NA	NA	NA	No	ID=19-42237876-42237890-AAT;MOTIFS=AAT;STRUC=<TR1739780>,ID=19-42237885-42237902-AATA;MOTIFS=AATA;STRUC=<TR1739781>	NA	No	0.354	No	NA,NA	NA	NA
chr19:42253097	535281	INS	354	0.8284	0.6488	1	ERF(0.99787,0.443)	NA	ERF(0.99787,0.443)	NA	NA	NA	NA	NA	NA	No	NA	NA	No	16.69	No	NA,NA	NA	NA
chr19:42305550	535282	DEL	75	0.8701	0.4769	1	PRR19(0.11384,0.808)	NA	NA	NA	NA	NA	NA	NA	NA	No	NA	NA	No	0.496	No	NA,NA	NA	NA
chr19:42308305	535283	DEL	847	0.9608	0.366	1	PRR19(0.11384,0.808)	NA	NA	NA	NA	NA	NA	NA	NA	No	ID=19-42308390-42308416-T;MOTIFS=T;STRUC=<TR1739935>,ID=19-42308709-42308727-ATTTTT;MOTIFS=ATTTTT;STRUC=<TR1739936>,ID=19-42308905-42308927-TTGTT;MOTIFS=TTGTT;STRUC=<TR1739937>,ID=19-42309077-42309091-T;MOTIFS=T;STRUC=<TR1739938>	HPRC	No	0.524	No	NA,NA	NA	NA
chr19:42319485	535284	DEL	313	0.9878	0.0665	1	NA	NA	NA	NA	NA	NA	NA	NA	NA	No	ID=19-42319757-42319776-T;MOTIFS=T;STRUC=<TR1739964>	HPRC	No	1.377	No	NA,NA	NA	NA
chr19:42321227	535285	DEL	164	0.8607	0.5156	1	NA	NA	NA	NA	NA	NA	NA	NA	NA	No	ID=19-42321227-42321243-T;MOTIFS=T;STRUC=<TR1739967>,ID=19-42321386-42321407-T;MOTIFS=T;STRUC=<TR1739968>	NA	Yes	0.364	No	NA,NA	NA	NA
chr19:42384556	535286	DEL	453	0.9019	0.3598	1	NA	NA	NA	NA	NA	NA	NA	NA	NA	No	ID=19-42384707-42384727-TTTTTC;MOTIFS=TTTTTC;STRUC=<TR1740098>,ID=19-42384853-42384861-T;MOTIFS=T;STRUC=<TR1740099>,ID=19-42384989-42384998-CCA;MOTIFS=CCA;STRUC=<TR1740100>	NA	No	0.031	No	NA,NA	NA	NA
chr19:42436057	535287	DEL	146	0.8586	0.5443	82	CXCL17(0.14388,1.026)	NA	NA	NA	NA	NA	NA	NA	enhancer	No	NA	HPRC,1KG-ONT	Yes	4.542	Yes	NA,NA	NA	NA
chr19:42443287	535288	DEL	418	0.8749	0.4495	1	NA	NA	NA	NA	NA	NA	NA	NA	NA	No	NA	NA	Yes	4.838	No	NA,NA	NA	NA
chr19:42463435	535289	INS	51	0.8113	0.6727	8	NA	NA	NA	NA	NA	NA	NA	NA	NA	No	NA	HPRC	No	0.692	No	NA,NA	NA	NA
chr19:42463435	535290	INS	54	0.9141	0.3134	8	NA	NA	NA	NA	NA	NA	NA	NA	NA	No	NA	HPRC	No	0.692	No	NA,NA	NA	NA
chr19:42463435	535291	INS	61	0.861	0.556	2	NA	NA	NA	NA	NA	NA	NA	NA	NA	No	NA	HPRC	No	0.692	No	NA,NA	NA	NA
chr19:42467832	535292	DEL	978	0.8271	0.6914	1	NA	NA	NA	NA	NA	NA	NA	NA	enhancer	No	ID=19-42468091-42468112-A;MOTIFS=A;STRUC=<TR1740265>	NA	Yes	1.186	No	NA,NA	NA	NA
chr19:42471216	535293	INS	350	0.8361	0.6013	1	NA	NA	NA	NA	NA	NA	NA	NA	NA	No	NA	NA	Yes	3.322	No	NA,NA	NA	NA
chr19:42475525	535294	INS	325	0.9847	0.0783	1	NA	NA	NA	NA	NA	NA	NA	NA	NA	No	NA	HPRC	Yes	8.253	Yes	NA,NA	NA	NA
chr19:42475525	535295	INS	345	0.9007	0.4041	11	NA	NA	NA	NA	NA	NA	NA	NA	NA	No	NA	HPRC	Yes	8.253	Yes	NA,NA	NA	NA
chr19:42487005	535296	DEL	81	0.8688	0.5462	1	NA	NA	NA	NA	NA	NA	NA	NA	NA	No	NA	NA	No	2.516	No	NA,NA	NA	NA
chr19:42513915	535297	INS	56	0.8133	0.6641	4	CEACAM1(1.4567e-06,0.826)	NA	NA	NA	NA	NA	NA	NA	NA	No	ID=19-42513893-42513918-AT;MOTIFS=AT;STRUC=<TR1740355>	NA	No	2.133	No	NA,NA	NA	NA
chr19:42530321	535298	DEL	3521	0.8453	0.5897	79	CEACAM1(1.4567e-06,0.826)	NA	NA	NA	NA	NA	NA	NA	enhancer	No	ID=19-42530601-42530622-A;MOTIFS=A;STRUC=<TR1740395>,ID=19-42530633-42530643-AGG;MOTIFS=AGG;STRUC=<TR1740396>,ID=19-42530684-42530699-T;MOTIFS=T;STRUC=<TR1740397>,ID=19-42530831-42530840-T;MOTIFS=T;STRUC=<TR1740398>,ID=19-42531707-42531720-TTCA;MOTIFS=TTCA;STRUC=<TR1740399>,ID=19-42531916-42531926-GTG;MOTIFS=GTG;STRUC=<TR1740400>,ID=19-42532065-42532074-A;MOTIFS=A;STRUC=<TR1740401>,ID=19-42532244-42532258-TTTC;MOTIFS=TTTC;STRUC=<TR1740402>,ID=19-42532259-42532270-T;MOTIFS=T;STRUC=<TR1740403>	HPRC,1KG-ONT	Yes	0.055	Yes	NA,NA	NA	NA
chr19:42546471	535299	INS	332	0.8662	0.486	5	CEACAM1(1.4567e-06,0.826)	NA	NA	NA	NA	NA	NA	NA	NA	No	NA	NA	Yes	1.616	Yes	NA,NA	NA	NA
chr19:42548680	535300	INS	79	0.871	0.6543	1	CEACAM1(1.4567e-06,0.826)	NA	NA	NA	NA	NA	NA	NA	NA	No	ID=19-42548664-42548680-G;MOTIFS=G;STRUC=<TR1740427>	NA	No	3.322	No	NA,NA	NA	NA
chr19:42581920	535301	INS	62	0.8249	0.6324	4	CEACAM8(1.2913e-09,1.219)	NA	NA	NA	NA	NA	NA	NA	NA	No	ID=19-42581888-42581921-A;MOTIFS=A;STRUC=<TR1740480>	NA	No	0.354	No	NA,NA	NA	NA
chr19:42581920	535302	INS	54	0.8297	0.6337	7	CEACAM8(1.2913e-09,1.219)	NA	NA	NA	NA	NA	NA	NA	NA	No	ID=19-42581888-42581921-A;MOTIFS=A;STRUC=<TR1740480>	NA	No	0.354	Yes	NA,NA	NA	NA
chr19:42610299	535303	DEL	51	0.9101	0.3575	84	NA	NA	NA	NA	NA	NA	NA	NA	NA	No	NA	NA	No	0.136	Yes	NA,NA	NA	NA
chr19:42639503	535304	DEL	96	0.8927	0.3939	8	NA	NA	NA	NA	NA	NA	NA	NA	NA	No	NA	NA	No	0.103	Yes	NA,NA	NA	NA
chr19:42639777	535305	DEL	80	0.8593	0.513	7	NA	NA	NA	NA	NA	NA	NA	NA	NA	No	NA	NA	Yes	0.06	Yes	NA,NA	NA	NA
chr19:42652303	535306	DEL	102	0.8239	0.6294	1	NA	NA	NA	NA	NA	NA	NA	NA	NA	No	NA	HGSVC	Yes	0.656	No	NA,NA	NA	NA
chr19:42659461	535307	INS	339	0.9416	0.2764	1	NA	NA	NA	NA	NA	NA	NA	NA	NA	No	NA	NA	Yes	0.794	No	NA,NA	NA	NA
chr19:42663233	535308	DEL	454	0.9823	0.0644	278	NA	NA	NA	NA	NA	NA	NA	NA	NA	No	ID=19-42663234-42663731-AT;MOTIFS=AT;STRUC=<TR1740579>	HPRC,HGSVC,1KG-ONT	No	1.156	Yes	NA,NA	NA	NA
chr19:42663234	535309	DEL	430	0.9765	0.078	928	NA	NA	NA	NA	NA	NA	NA	NA	NA	No	ID=19-42663234-42663731-AT;MOTIFS=AT;STRUC=<TR1740579>	HPRC,HGSVC,1KG-ONT	No	1.002	Yes	NA,NA	NA	NA
chr19:42663234	535310	DEL	478	0.8628	0.5177	291	NA	NA	NA	NA	NA	NA	NA	NA	NA	No	ID=19-42663234-42663731-AT;MOTIFS=AT;STRUC=<TR1740579>	HPRC,HGSVC,1KG-ONT	No	1.156	Yes	NA,NA	NA	NA
chr19:42663307	535311	DEL	380	0.8453	0.5782	3	NA	NA	NA	NA	NA	NA	NA	NA	NA	No	ID=19-42663234-42663731-AT;MOTIFS=AT;STRUC=<TR1740579>	HPRC,HGSVC,1KG-ONT	No	1.187	No	NA,NA	NA	NA
chr19:42677589	535312	DEL	137	0.8204	0.6961	1	NA	NA	NA	NA	NA	NA	NA	NA	NA	No	ID=19-42677635-42677652-T;MOTIFS=T;STRUC=<TR1740602>,ID=19-42677673-42677683-TTA;MOTIFS=TTA;STRUC=<TR1740603>	NA	Yes	1.85	No	NA,NA	NA	NA
chr19:42697236	535313	INS	302	0.9234	0.2839	1	NA	NA	NA	NA	NA	NA	NA	NA	NA	No	NA	NA	No	0.056	No	NA,NA	NA	NA
chr19:42709278	535314	INS	883	0.8296	0.6233	2	NA	NA	NA	NA	NA	NA	NA	NA	NA	Yes	NA	NA	Yes	1.616	No	NA,NA	NA	NA
chr19:42719765	535315	DEL	90	0.8961	0.5614	1	NA	NA	NA	NA	NA	NA	NA	NA	NA	Yes	NA	HPRC	No	3.329	No	NA,NA	NA	NA
chr19:42727575	535316	DEL	93	0.8596	0.5377	1	PSG3(4.1718e-26,1.618)	NA	NA	NA	NA	NA	NA	NA	NA	Yes	ID=19-42727592-42727603-AAC;MOTIFS=AAC;STRUC=<TR1740662>	NA	No	1.548	No	NA,NA	NA	NA
chr19:42744331	535317	INS	326	0.9583	0.1738	33	NA	NA	NA	NA	NA	NA	NA	NA	NA	Yes	NA	HPRC,HGSVC,1KG-ONT	Yes	0.354	Yes	NA,NA	NA	NA
chr19:42795826	535318	DEL	93	0.8783	0.433	1	PSG8(3.9779e-25,1.707)	NA	NA	NA	NA	NA	NA	NA	NA	Yes	NA	NA	Yes	2.001	No	NA,NA	NA	NA
chr19:42813787	535319	DEL	271	0.8794	0.4445	5	PSG8(3.9779e-25,1.707)	NA	NA	NA	NA	NA	NA	NA	NA	Yes	ID=19-42813938-42813951-AT;MOTIFS=AT;STRUC=<TR1740769>	NA	No	3.424	No	NA,NA	NA	NA
chr19:42818259	535320	DEL	319	0.9182	0.3149	8	PSG8(3.9779e-25,1.707)	NA	NA	NA	NA	NA	NA	NA	NA	Yes	ID=19-42818542-42818567-A;MOTIFS=A;STRUC=<TR1740778>	NA	No	1.452	Yes	NA,NA	NA	NA
chr19:42820806	535321	INS	346	0.8762	0.4492	1	PSG8(3.9779e-25,1.707)	NA	NA	NA	NA	NA	NA	NA	NA	Yes	NA	NA	Yes	1.616	No	NA,NA	NA	NA
chr19:42821578	535322	INS	325	0.873	0.4664	1	PSG8(3.9779e-25,1.707)	NA	NA	NA	NA	NA	NA	NA	promoter	Yes	NA	NA	Yes	3.242	No	NA,NA	NA	NA
chr19:42821578	535323	INS	367	0.8145	0.6666	1	PSG8(3.9779e-25,1.707)	NA	NA	NA	NA	NA	NA	NA	promoter	Yes	NA	NA	Yes	3.242	No	NA,NA	NA	NA
chr19:42848832	535324	INS	3005	0.8603	0.4994	5	PSG10P(NA,NA),PSG8(3.9779e-25,1.707)	NA	NA	NA	NA	NA	NA	NA	NA	Yes	NA	HPRC,HGSVC,1KG-ONT	No	0.745	Yes	NA,NA	NA	NA
chr19:42850765	535325	DEL	1618	0.9767	0.086	6	PSG10P(NA,NA),PSG8(3.9779e-25,1.707)	NA	NA	NA	NA	NA	NA	NA	promoter	Yes	ID=19-42851764-42851773-TAA;MOTIFS=TAA;STRUC=<TR1740829>,ID=19-42851845-42851855-T;MOTIFS=T;STRUC=<TR1740830>,ID=19-42851854-42851865-TG;MOTIFS=TG;STRUC=(TG)n	NA	No	2.073	Yes	NA,NA	NA	NA
chr19:42863428	535326	DEL	194	0.8033	0.6952	7	NA	NA	NA	NA	NA	NA	NA	NA	NA	Yes	NA	NA	No	1.289	Yes	NA,NA	NA	NA
chr19:42873645	535327	INS	337	0.9761	0.0894	1	PSG1(5.6440999999999995e-28,1.862)	NA	NA	NA	NA	NA	NA	NA	NA	Yes	NA	NA	Yes	0.745	No	NA,NA	NA	NA
chr19:42896166	535328	DEL	148	0.8163	0.6424	4	NA	NA	NA	NA	NA	NA	NA	NA	NA	Yes	NA	NA	Yes	1.801	Yes	NA,NA	NA	NA
chr19:42901585	535329	DEL	352	0.8008	0.694	2	NA	NA	NA	NA	NA	NA	NA	NA	NA	Yes	NA	HGSVC	Yes	1.613	Yes	NA,NA	NA	NA
chr19:42933307	535332	INS	61	0.8947	0.3574	1	PSG7(4.1076e-23,1.585)	NA	NA	NA	NA	NA	NA	NA	NA	Yes	ID=19-42933189-42933198-TAA,19-42933291-42933292-T,19-42933295-42933296-T,19-42933299-42933300-T,19-42933301-42933302-T,19-42933303-42933304-T,19-42933307-42933322-T;MOTIFS=TAA,T;STRUC=<VC116417>,ID=19-42933266-42933308-AT;MOTIFS=AT;STRUC=<TR1740931>	NA	No	0.745	No	NA,NA	NA	NA
chr19:42933307	535331	INS	50	0.8832	0.4648	3	PSG7(4.1076e-23,1.585)	NA	NA	NA	NA	NA	NA	NA	NA	Yes	ID=19-42933189-42933198-TAA,19-42933291-42933292-T,19-42933295-42933296-T,19-42933299-42933300-T,19-42933301-42933302-T,19-42933303-42933304-T,19-42933307-42933322-T;MOTIFS=TAA,T;STRUC=<VC116417>,ID=19-42933266-42933308-AT;MOTIFS=AT;STRUC=<TR1740931>	NA	No	0.745	Yes	NA,NA	NA	NA
chr19:42937911	535333	DEL	65	0.9136	0.3602	9	NA	NA	NA	NA	NA	NA	NA	NA	NA	Yes	NA	NA	Yes	0.2	Yes	NA,NA	NA	NA
chr19:42945183	535334	INS	1602	0.9266	0.269	934	NA	NA	NA	NA	NA	NA	NA	NA	NA	Yes	NA	HPRC,HGSVC,1KG-ONT	Yes	0.745	Yes	NA,NA	NA	NA
chr19:42966229	535336	INS	340	0.8811	0.4559	1	NA	NA	NA	NA	NA	NA	NA	NA	NA	Yes	NA	NA	Yes	1.616	No	NA,NA	NA	NA
chr19:42982669	535337	INS	271	0.841	0.588	14	NA	NA	NA	NA	NA	NA	NA	NA	NA	Yes	NA	NA	No	1.616	Yes	NA,NA	NA	NA
chr19:42982896	535338	INS	317	0.9566	0.1794	9	NA	NA	NA	NA	NA	NA	NA	NA	NA	Yes	NA	HPRC,HGSVC	Yes	4.225	Yes	NA,NA	NA	NA
chr19:42982896	535339	INS	346	0.8444	0.582	7	NA	NA	NA	NA	NA	NA	NA	NA	NA	Yes	NA	HPRC,HGSVC	Yes	4.225	Yes	NA,NA	NA	NA
chr19:42986867	535340	INS	322	0.8472	0.5682	15	NA	NA	NA	NA	NA	NA	NA	NA	NA	Yes	NA	NA	No	2.44	Yes	NA,NA	NA	NA
chr19:42990457	535341	DEL	5139	0.8353	0.6582	1	NA	NA	NA	NA	NA	NA	NA	NA	NA	Yes	ID=19-42990691-42990700-A;MOTIFS=A;STRUC=<TR1740997>,ID=19-42990698-42990709-AAT;MOTIFS=AAT;STRUC=<TR1740998>,ID=19-42990758-42990767-TA;MOTIFS=TA;STRUC=<TR1740999>,ID=19-42992872-42992883-A;MOTIFS=A;STRUC=<TR1741000>,ID=19-42992927-42992937-CA;MOTIFS=CA;STRUC=<TR1741001>,ID=19-42992936-42992950-AAT;MOTIFS=AAT;STRUC=<TR1741002>,ID=19-42993136-42993151-AATG;MOTIFS=AATG;STRUC=<TR1741003>,ID=19-42993993-42994002-TTC;MOTIFS=TTC;STRUC=<TR1741004>,ID=19-42994667-42994689-A;MOTIFS=A;STRUC=<TR1741005>,ID=19-42994809-42994818-CCT;MOTIFS=CCT;STRUC=<TR1741006>	NA	Yes	0.393	No	NA,NA	NA	NA
chr19:42994689	535342	DEL	786	0.8665	0.5043	9	NA	NA	NA	NA	NA	NA	NA	NA	NA	Yes	ID=19-42994667-42994689-A;MOTIFS=A;STRUC=<TR1741005>,ID=19-42994809-42994818-CCT;MOTIFS=CCT;STRUC=<TR1741006>	HGSVC	No	0.479	Yes	NA,NA	NA	NA
chr19:43005382	535343	INS	89	0.8668	0.4641	57	NA	NA	NA	NA	NA	NA	NA	NA	NA	Yes	NA	NA	No	1.616	Yes	NA,NA	NA	NA
chr19:43007943	535344	DEL	2417	0.8905	0.6127	4	PSG11(2.4243e-17,1.578)	NA	NA	NA	PSG11(2.4243e-17,1.578)	NA	NA	NA	NA	Yes	ID=19-43010050-43010066-AAAGA;MOTIFS=AAAGA;STRUC=<TR1741027>	NA	No	2.773	No	NA,NA	NA	NA
chr19:43012884	535345	DEL	135	0.9554	0.2955	1	PSG11(2.4243e-17,1.578)	NA	NA	NA	NA	NA	NA	NA	NA	Yes	NA	NA	No	1.746	Yes	NA,NA	NA	NA
chr19:43028344	535346	INS	51	0.864	0.5024	26	NA	NA	NA	NA	NA	NA	NA	NA	NA	Yes	NA	HPRC,HGSVC	Yes	3.238	Yes	NA,NA	NA	NA
chr19:43032136	535347	DEL	232	0.9072	0.341	42	NA	NA	NA	NA	NA	NA	NA	NA	CTCF_binding_site	Yes	NA	HPRC,HGSVC	Yes	1.478	Yes	NA,NA	NA	NA
chr19:43084702	535348	INS	67	0.9023	0.4347	4	NA	NA	NA	NA	NA	NA	NA	NA	NA	Yes	NA	1KG-ONT	Yes	0.308	Yes	NA,NA	NA	NA
chr19:43086179	535349	INS	70	0.8274	0.6194	1	NA	NA	NA	NA	NA	NA	NA	NA	NA	Yes	NA	NA	No	3.238	No	NA,NA	NA	NA
chr19:43132034	535354	INS	362	0.7961	0.6932	4	NA	NA	NA	NA	NA	NA	NA	NA	NA	Yes	NA	HPRC,HGSVC,1KG-ONT	No	0.123	No	NA,NA	NA	NA
chr19:43132034	535355	INS	153	0.8809	0.4537	59	NA	NA	NA	NA	NA	NA	NA	NA	NA	Yes	NA	HPRC,HGSVC,1KG-ONT	No	0.123	No	NA,NA	NA	NA
chr19:43132034	535353	INS	212	0.8054	0.6794	3	NA	NA	NA	NA	NA	NA	NA	NA	NA	Yes	NA	HPRC,HGSVC,1KG-ONT	No	0.123	No	NA,NA	NA	NA
chr19:43132034	535351	INS	92	0.8535	0.5653	66	NA	NA	NA	NA	NA	NA	NA	NA	NA	Yes	NA	HPRC,HGSVC	No	0.123	Yes	NA,NA	NA	NA
chr19:43132034	535352	INS	122	0.8816	0.4599	37	NA	NA	NA	NA	NA	NA	NA	NA	NA	Yes	NA	HPRC,HGSVC,1KG-ONT	No	0.123	Yes	NA,NA	NA	NA
chr19:43132034	535350	INS	62	0.8608	0.5931	40	NA	NA	NA	NA	NA	NA	NA	NA	NA	Yes	NA	HPRC,HGSVC,1KG-ONT	No	0.123	Yes	NA,NA	NA	NA
chr19:43132126	535356	INS	85	0.8515	0.5817	10	NA	NA	NA	NA	NA	NA	NA	NA	NA	Yes	ID=19-43132188-43132336-ATAGACTATATTATTCTATATATAGCTTATATAGATTATAT,19-43132338-43132347-TA;MOTIFS=ATAGACTATATTATTCTATATATAGCTTATATAGATTATAT,TA;STRUC=<VC116440>	HPRC,HGSVC,1KG-ONT	No	0.234	Yes	NA,NA	NA	NA
chr19:43132158	535357	INS	261	0.9064	0.5147	26	NA	NA	NA	NA	NA	NA	NA	NA	NA	Yes	ID=19-43132188-43132336-ATAGACTATATTATTCTATATATAGCTTATATAGATTATAT,19-43132338-43132347-TA;MOTIFS=ATAGACTATATTATTCTATATATAGCTTATATAGATTATAT,TA;STRUC=<VC116440>	HPRC,HGSVC,1KG-ONT	No	0.123	Yes	NA,NA	NA	NA
chr19:43132158	535358	INS	291	0.8908	0.4148	38	NA	NA	NA	NA	NA	NA	NA	NA	NA	Yes	ID=19-43132188-43132336-ATAGACTATATTATTCTATATATAGCTTATATAGATTATAT,19-43132338-43132347-TA;MOTIFS=ATAGACTATATTATTCTATATATAGCTTATATAGATTATAT,TA;STRUC=<VC116440>	HPRC,HGSVC,1KG-ONT	No	0.123	Yes	NA,NA	NA	NA
chr19:43132158	535359	INS	321	0.8257	0.6158	21	NA	NA	NA	NA	NA	NA	NA	NA	NA	Yes	ID=19-43132188-43132336-ATAGACTATATTATTCTATATATAGCTTATATAGATTATAT,19-43132338-43132347-TA;MOTIFS=ATAGACTATATTATTCTATATATAGCTTATATAGATTATAT,TA;STRUC=<VC116440>	HPRC,HGSVC,1KG-ONT	No	0.123	Yes	NA,NA	NA	NA
chr19:43163021	535360	DEL	1817	0.9107	0.3297	29	NA	NA	NA	NA	NA	NA	NA	NA	enhancer	Yes	ID=19-43164387-43164401-A;MOTIFS=A;STRUC=<TR1741231>	HPRC,HGSVC,1KG-ONT	Yes	0.955	Yes	NA,NA	NA	NA
chr19:43166188	535361	DEL	381	0.7904	0.6983	2	PSG5(1.2315e-23,1.749)	NA	NA	NA	NA	NA	NA	NA	NA	Yes	ID=19-43166231-43166240-AAG;MOTIFS=AAG;STRUC=<TR1741233>	NA	No	1.531	Yes	NA,NA	NA	NA
chr19:43177348	535362	DEL	84	0.959	0.2711	2	PSG5(1.2315e-23,1.749)	NA	NA	NA	NA	NA	NA	NA	NA	Yes	NA	HPRC	Yes	1.449	Yes	NA,NA	NA	NA
chr19:43213910	535364	DEL	309	0.9121	0.344	5	PSG9(1.2958e-18,1.474)	NA	NA	NA	NA	NA	NA	NA	NA	Yes	ID=19-43214064-43214075-GTG;MOTIFS=GTG;STRUC=<TR1741280>,ID=19-43214203-43214218-A;MOTIFS=A;STRUC=<TR1741281>	NA	No	1.623	No	NA,NA	NA	NA
chr19:43216556	535365	DEL	183	0.9787	0.1173	271	PSG9(1.2958e-18,1.474)	NA	NA	NA	NA	NA	NA	NA	NA	Yes	ID=19-43216438-43216447-ATA,19-43216564-43216578-TA,19-43216579-43216598-TA,19-43216601-43216616-TA,19-43216621-43216632-TA,19-43216637-43216648-TA,19-43216651-43216660-TA,19-43216661-43216670-TA,19-43216669-43216678-TG,19-43216677-43216688-TA,19-43216693-43216702-TA,19-43216701-43216712-TG,19-43216711-43216724-TA,19-43216723-43216732-TG,19-43216731-43216771-TA;MOTIFS=TG,TA,ATA;STRUC=<VC116451>	HPRC,HGSVC,1KG-ONT	No	1.611	Yes	NA,NA	NA	NA
chr19:43216556	535366	DEL	197	0.8627	0.5151	124	PSG9(1.2958e-18,1.474)	NA	NA	NA	NA	NA	NA	NA	NA	Yes	ID=19-43216438-43216447-ATA,19-43216564-43216578-TA,19-43216579-43216598-TA,19-43216601-43216616-TA,19-43216621-43216632-TA,19-43216637-43216648-TA,19-43216651-43216660-TA,19-43216661-43216670-TA,19-43216669-43216678-TG,19-43216677-43216688-TA,19-43216693-43216702-TA,19-43216701-43216712-TG,19-43216711-43216724-TA,19-43216723-43216732-TG,19-43216731-43216771-TA;MOTIFS=TG,TA,ATA;STRUC=<VC116451>	HPRC,HGSVC,1KG-ONT	No	1.611	Yes	NA,NA	NA	NA
chr19:43216560	535367	DEL	167	0.9523	0.2219	631	PSG9(1.2958e-18,1.474)	NA	NA	NA	NA	NA	NA	NA	NA	Yes	ID=19-43216438-43216447-ATA,19-43216564-43216578-TA,19-43216579-43216598-TA,19-43216601-43216616-TA,19-43216621-43216632-TA,19-43216637-43216648-TA,19-43216651-43216660-TA,19-43216661-43216670-TA,19-43216669-43216678-TG,19-43216677-43216688-TA,19-43216693-43216702-TA,19-43216701-43216712-TG,19-43216711-43216724-TA,19-43216723-43216732-TG,19-43216731-43216771-TA;MOTIFS=TG,TA,ATA;STRUC=<VC116451>	HPRC,HGSVC,1KG-ONT	No	1.632	Yes	NA,NA	NA	NA
chr19:43216574	535368	DEL	157	0.9201	0.3111	67	PSG9(1.2958e-18,1.474)	NA	NA	NA	NA	NA	NA	NA	NA	Yes	ID=19-43216438-43216447-ATA,19-43216564-43216578-TA,19-43216579-43216598-TA,19-43216601-43216616-TA,19-43216621-43216632-TA,19-43216637-43216648-TA,19-43216651-43216660-TA,19-43216661-43216670-TA,19-43216669-43216678-TG,19-43216677-43216688-TA,19-43216693-43216702-TA,19-43216701-43216712-TG,19-43216711-43216724-TA,19-43216723-43216732-TG,19-43216731-43216771-TA;MOTIFS=TG,TA,ATA;STRUC=<VC116451>	HPRC,HGSVC,1KG-ONT	No	1.632	Yes	NA,NA	NA	NA
chr19:43216583	535369	DEL	148	0.9264	0.3015	3	PSG9(1.2958e-18,1.474)	NA	NA	NA	NA	NA	NA	NA	NA	Yes	ID=19-43216438-43216447-ATA,19-43216564-43216578-TA,19-43216579-43216598-TA,19-43216601-43216616-TA,19-43216621-43216632-TA,19-43216637-43216648-TA,19-43216651-43216660-TA,19-43216661-43216670-TA,19-43216669-43216678-TG,19-43216677-43216688-TA,19-43216693-43216702-TA,19-43216701-43216712-TG,19-43216711-43216724-TA,19-43216723-43216732-TG,19-43216731-43216771-TA;MOTIFS=TG,TA,ATA;STRUC=<VC116451>	HPRC,HGSVC,1KG-ONT	No	1.632	Yes	NA,NA	NA	NA
chr19:43264631	535370	DEL	51	0.8521	0.6227	1	PSG9(1.2958e-18,1.474)	NA	NA	NA	NA	NA	NA	NA	NA	Yes	NA	NA	Yes	1.155	No	NA,NA	NA	NA
chr19:43323640	535371	INS	5439	0.9195	0.4752	2	NA	NA	NA	NA	NA	NA	NA	NA	NA	No	NA	HPRC	No	0.44	No	NA,NA	NA	NA
chr19:43325748	535372	INS	5440	0.887	0.3924	4	NA	NA	NA	NA	NA	NA	NA	NA	NA	No	NA	HPRC	No	0.44	Yes	NA,NA	NA	NA
chr19:43326547	535373	INS	5440	0.9394	0.4896	5	NA	NA	NA	NA	NA	NA	NA	NA	NA	No	NA	HPRC,HGSVC	No	0.007	Yes	NA,NA	NA	NA
chr19:43327782	535374	INS	5440	0.989	0.0929	7	NA	NA	NA	NA	NA	NA	NA	NA	NA	No	NA	HPRC	No	0.03	Yes	NA,NA	NA	NA
chr19:43328444	535375	INS	5432	0.9148	0.6005	9	NA	NA	NA	NA	NA	NA	NA	NA	NA	No	NA	NA	No	0.097	Yes	NA,NA	NA	NA
chr19:43329085	535376	INS	5440	0.9623	0.2769	7	NA	NA	NA	NA	NA	NA	NA	NA	NA	No	NA	HPRC	No	0.007	Yes	NA,NA	NA	NA
chr19:43353351	535377	INS	74	0.9449	0.2349	3	NA	NA	NA	NA	NA	NA	NA	NA	NA	No	NA	NA	No	1.834	Yes	NA,NA	NA	NA
chr19:43361639	535378	INS	72	0.8315	0.6294	11	CD177(9.3562e-14,1.557)	CD177(9.3562e-14,1.557)	NA	NA	NA	NA	NA	NA	NA	Yes	NA	1KG-ONT	No	1.972	Yes	NA,NA	NA	NA
chr19:43361667	535379	DEL	284	0.8832	0.4485	29	CD177(9.3562e-14,1.557)	CD177(9.3562e-14,1.557)	NA	NA	NA	NA	NA	NA	NA	Yes	NA	1KG-ONT	No	0.235	Yes	NA,NA	NA	NA
chr19:43361730	535380	DEL	72	0.9433	0.4701	10	CD177(9.3562e-14,1.557)	CD177(9.3562e-14,1.557)	NA	NA	NA	NA	NA	NA	NA	Yes	NA	HPRC,HGSVC,1KG-ONT	No	0.097	Yes	NA,NA	NA	NA
chr19:43363976	535381	INS	131	0.8961	0.399	22	NA	NA	NA	NA	NA	NA	NA	NA	NA	Yes	NA	1KG-ONT	No	0.169	Yes	NA,NA	NA	NA
chr19:43370957	535382	DEL	131	0.8456	0.6208	29	NA	NA	NA	NA	NA	NA	NA	NA	NA	Yes	ID=19-43370966-43370975-CAC;MOTIFS=CAC;STRUC=<TR1741505>	NA	No	0.251	Yes	NA,NA	NA	NA
chr19:43373083	535383	INS	284	0.8838	0.4171	34	NA	NA	NA	NA	NA	NA	NA	NA	NA	Yes	NA	NA	No	0.182	Yes	NA,NA	NA	NA
chr19:43397836	535384	DEL	221	0.9242	0.3153	5	NA	NA	NA	NA	NA	NA	NA	NA	NA	No	ID=19-43397778-43397787-TA,19-43397850-43397859-AT,19-43397851-43398216-TATATATAAATATATAATATATAAAAATATATAT;MOTIFS=TATATATAAATATATAATATATAAAAATATATAT,TA,AT;STRUC=<VC116470>	HPRC,HGSVC,1KG-ONT	No	0.003	Yes	NA,NA	NA	NA
chr19:43397841	535385	INS	68	0.8277	0.6054	235	NA	NA	NA	NA	NA	NA	NA	NA	NA	Yes	ID=19-43397778-43397787-TA,19-43397850-43397859-AT,19-43397851-43398216-TATATATAAATATATAATATATAAAAATATATAT;MOTIFS=TATATATAAATATATAATATATAAAAATATATAT,TA,AT;STRUC=<VC116470>	HPRC,1KG-ONT	No	0.745	Yes	NA,NA	NA	NA
chr19:43397851	535387	DEL	68	0.8651	0.5006	394	NA	NA	NA	NA	NA	NA	NA	NA	NA	No	ID=19-43397778-43397787-TA,19-43397850-43397859-AT,19-43397851-43398216-TATATATAAATATATAATATATAAAAATATATAT;MOTIFS=TATATATAAATATATAATATATAAAAATATATAT,TA,AT;STRUC=<VC116470>	HPRC,HGSVC	No	0.003	Yes	NA,NA	NA	NA
chr19:43397851	535392	DEL	238	0.824	0.6861	148	NA	NA	NA	NA	NA	NA	NA	NA	NA	No	ID=19-43397778-43397787-TA,19-43397850-43397859-AT,19-43397851-43398216-TATATATAAATATATAATATATAAAAATATATAT;MOTIFS=TATATATAAATATATAATATATAAAAATATATAT,TA,AT;STRUC=<VC116470>	HPRC,HGSVC,1KG-ONT	No	0.003	Yes	NA,NA	NA	NA
chr19:43397851	535391	DEL	204	0.8323	0.6026	64	NA	NA	NA	NA	NA	NA	NA	NA	NA	No	ID=19-43397778-43397787-TA,19-43397850-43397859-AT,19-43397851-43398216-TATATATAAATATATAATATATAAAAATATATAT;MOTIFS=TATATATAAATATATAATATATAAAAATATATAT,TA,AT;STRUC=<VC116470>	HPRC,HGSVC,1KG-ONT	No	0.003	Yes	NA,NA	NA	NA
chr19:43397851	535390	DEL	170	0.8691	0.4766	35	NA	NA	NA	NA	NA	NA	NA	NA	NA	No	ID=19-43397778-43397787-TA,19-43397850-43397859-AT,19-43397851-43398216-TATATATAAATATATAATATATAAAAATATATAT;MOTIFS=TATATATAAATATATAATATATAAAAATATATAT,TA,AT;STRUC=<VC116470>	HPRC,HGSVC,1KG-ONT	No	0.003	Yes	NA,NA	NA	NA
chr19:43397851	535389	DEL	136	0.8235	0.6441	94	NA	NA	NA	NA	NA	NA	NA	NA	NA	No	ID=19-43397778-43397787-TA,19-43397850-43397859-AT,19-43397851-43398216-TATATATAAATATATAATATATAAAAATATATAT;MOTIFS=TATATATAAATATATAATATATAAAAATATATAT,TA,AT;STRUC=<VC116470>	HPRC,HGSVC,1KG-ONT	No	0.003	Yes	NA,NA	NA	NA
chr19:43397851	535388	DEL	102	0.9694	0.1226	303	NA	NA	NA	NA	NA	NA	NA	NA	NA	No	ID=19-43397778-43397787-TA,19-43397850-43397859-AT,19-43397851-43398216-TATATATAAATATATAATATATAAAAATATATAT;MOTIFS=TATATATAAATATATAATATATAAAAATATATAT,TA,AT;STRUC=<VC116470>	HPRC,HGSVC,1KG-ONT	No	0.003	Yes	NA,NA	NA	NA
chr19:43397851	535386	INS	51	0.8951	0.3851	2	NA	NA	NA	NA	NA	NA	NA	NA	NA	Yes	ID=19-43397778-43397787-TA,19-43397850-43397859-AT,19-43397851-43398216-TATATATAAATATATAATATATAAAAATATATAT;MOTIFS=TATATATAAATATATAATATATAAAAATATATAT,TA,AT;STRUC=<VC116470>	HPRC,1KG-ONT	No	0.745	No	NA,NA	NA	NA
chr19:43397865	535393	DEL	95	0.8489	0.5603	8	NA	NA	NA	NA	NA	NA	NA	NA	NA	No	ID=19-43397778-43397787-TA,19-43397850-43397859-AT,19-43397851-43398216-TATATATAAATATATAATATATAAAAATATATAT;MOTIFS=TATATATAAATATATAATATATAAAAATATATAT,TA,AT;STRUC=<VC116470>	HPRC,HGSVC,1KG-ONT	No	0.003	No	NA,NA	NA	NA
chr19:43397868	535394	DEL	51	0.8509	0.5758	75	NA	NA	NA	NA	NA	NA	NA	NA	NA	No	ID=19-43397778-43397787-TA,19-43397850-43397859-AT,19-43397851-43398216-TATATATAAATATATAATATATAAAAATATATAT;MOTIFS=TATATATAAATATATAATATATAAAAATATATAT,TA,AT;STRUC=<VC116470>	HPRC,HGSVC	No	0.003	Yes	NA,NA	NA	NA
chr19:43397883	535395	DEL	62	0.838	0.6098	9	NA	NA	NA	NA	NA	NA	NA	NA	NA	No	ID=19-43397778-43397787-TA,19-43397850-43397859-AT,19-43397851-43398216-TATATATAAATATATAATATATAAAAATATATAT;MOTIFS=TATATATAAATATATAATATATAAAAATATATAT,TA,AT;STRUC=<VC116470>	HPRC,HGSVC	No	0.003	Yes	NA,NA	NA	NA
chr19:43397908	535396	DEL	67	0.8354	0.641	152	NA	NA	NA	NA	NA	NA	NA	NA	NA	No	ID=19-43397778-43397787-TA,19-43397850-43397859-AT,19-43397851-43398216-TATATATAAATATATAATATATAAAAATATATAT;MOTIFS=TATATATAAATATATAATATATAAAAATATATAT,TA,AT;STRUC=<VC116470>	HPRC,HGSVC	No	0.003	Yes	NA,NA	NA	NA
chr19:43397962	535397	DEL	60	0.8262	0.6352	7	NA	NA	NA	NA	NA	NA	NA	NA	NA	No	ID=19-43397778-43397787-TA,19-43397850-43397859-AT,19-43397851-43398216-TATATATAAATATATAATATATAAAAATATATAT;MOTIFS=TATATATAAATATATAATATATAAAAATATATAT,TA,AT;STRUC=<VC116470>	HPRC,HGSVC	No	0.003	No	NA,NA	NA	NA
chr19:43397998	535398	DEL	73	0.9901	0.0292	1	NA	NA	NA	NA	NA	NA	NA	NA	NA	No	ID=19-43397778-43397787-TA,19-43397850-43397859-AT,19-43397851-43398216-TATATATAAATATATAATATATAAAAATATATAT;MOTIFS=TATATATAAATATATAATATATAAAAATATATAT,TA,AT;STRUC=<VC116470>	HPRC,HGSVC,1KG-ONT	No	0.003	No	NA,NA	NA	NA
chr19:43398011	535399	DEL	191	0.7953	0.6999	1	NA	NA	NA	NA	NA	NA	NA	NA	NA	No	ID=19-43397778-43397787-TA,19-43397850-43397859-AT,19-43397851-43398216-TATATATAAATATATAATATATAAAAATATATAT;MOTIFS=TATATATAAATATATAATATATAAAAATATATAT,TA,AT;STRUC=<VC116470>	HPRC,HGSVC,1KG-ONT	No	0.003	No	NA,NA	NA	NA
chr19:43398020	535400	INS	63	0.8554	0.5276	1	NA	NA	NA	NA	NA	NA	NA	NA	NA	Yes	ID=19-43397778-43397787-TA,19-43397850-43397859-AT,19-43397851-43398216-TATATATAAATATATAATATATAAAAATATATAT;MOTIFS=TATATATAAATATATAATATATAAAAATATATAT,TA,AT;STRUC=<VC116470>	HPRC,1KG-ONT	No	0.745	No	NA,NA	NA	NA
chr19:43398029	535401	DEL	109	0.8752	0.4431	6	NA	NA	NA	NA	NA	NA	NA	NA	NA	No	ID=19-43397778-43397787-TA,19-43397850-43397859-AT,19-43397851-43398216-TATATATAAATATATAATATATAAAAATATATAT;MOTIFS=TATATATAAATATATAATATATAAAAATATATAT,TA,AT;STRUC=<VC116470>	HPRC,HGSVC,1KG-ONT	No	0.003	No	NA,NA	NA	NA
chr19:43398071	535402	INS	66	0.8365	0.6014	51	NA	NA	NA	NA	NA	NA	NA	NA	NA	Yes	ID=19-43397778-43397787-TA,19-43397850-43397859-AT,19-43397851-43398216-TATATATAAATATATAATATATAAAAATATATAT;MOTIFS=TATATATAAATATATAATATATAAAAATATATAT,TA,AT;STRUC=<VC116470>	HPRC,1KG-ONT	No	0.745	Yes	NA,NA	NA	NA
chr19:43398087	535403	DEL	95	0.8291	0.6245	7	NA	NA	NA	NA	NA	NA	NA	NA	NA	No	ID=19-43397778-43397787-TA,19-43397850-43397859-AT,19-43397851-43398216-TATATATAAATATATAATATATAAAAATATATAT;MOTIFS=TATATATAAATATATAATATATAAAAATATATAT,TA,AT;STRUC=<VC116470>	HPRC,HGSVC,1KG-ONT	No	0.003	No	NA,NA	NA	NA
chr19:43398090	535405	DEL	117	0.8756	0.4819	5	NA	NA	NA	NA	NA	NA	NA	NA	NA	No	ID=19-43397778-43397787-TA,19-43397850-43397859-AT,19-43397851-43398216-TATATATAAATATATAATATATAAAAATATATAT;MOTIFS=TATATATAAATATATAATATATAAAAATATATAT,TA,AT;STRUC=<VC116470>	HPRC,HGSVC,1KG-ONT	No	0.003	No	NA,NA	NA	NA
chr19:43398114	535406	DEL	101	0.8031	0.6852	199	NA	NA	NA	NA	NA	NA	NA	NA	NA	No	ID=19-43397778-43397787-TA,19-43397850-43397859-AT,19-43397851-43398216-TATATATAAATATATAATATATAAAAATATATAT;MOTIFS=TATATATAAATATATAATATATAAAAATATATAT,TA,AT;STRUC=<VC116470>	HPRC,HGSVC,1KG-ONT	No	0.003	Yes	NA,NA	NA	NA
chr19:43427448	535414	INS	145	0.8653	0.5185	2	NA	NA	NA	NA	NA	NA	NA	NA	NA	No	NA	NA	No	2.53	Yes	NA,NA	NA	NA
chr19:43427448	535413	INS	80	0.841	0.5683	1	NA	NA	NA	NA	NA	NA	NA	NA	NA	No	NA	NA	No	2.53	No	NA,NA	NA	NA
chr19:43427448	535412	INS	65	0.9675	0.1276	2	NA	NA	NA	NA	NA	NA	NA	NA	NA	No	NA	NA	No	2.53	No	NA,NA	NA	NA
chr19:43427448	535411	INS	60	0.922	0.3092	1	NA	NA	NA	NA	NA	NA	NA	NA	NA	No	NA	NA	No	2.53	No	NA,NA	NA	NA
chr19:43427448	535410	INS	50	0.8585	0.508	8	NA	NA	NA	NA	NA	NA	NA	NA	NA	No	NA	NA	No	2.53	No	NA,NA	NA	NA
chr19:43427448	535409	INS	95	0.82	0.6594	1	NA	NA	NA	NA	NA	NA	NA	NA	NA	No	NA	NA	No	2.53	No	NA,NA	NA	NA
chr19:43427448	535408	INS	129	0.8808	0.4764	1	NA	NA	NA	NA	NA	NA	NA	NA	NA	No	NA	NA	No	2.53	No	NA,NA	NA	NA
chr19:43427448	535407	INS	163	0.8527	0.542	1	NA	NA	NA	NA	NA	NA	NA	NA	NA	No	NA	NA	No	2.53	Yes	NA,NA	NA	NA
chr19:43429952	535415	DEL	2436	0.8749	0.5278	3	NA	NA	NA	NA	NA	NA	NA	NA	CTCF_binding_site,enhancer	No	ID=19-43430445-43430456-T;MOTIFS=T;STRUC=<TR1741645>,ID=19-43431535-43431545-A;MOTIFS=A;STRUC=<TR1741646>,ID=19-43431543-43431555-AAG;MOTIFS=AAG;STRUC=<TR1741647>,ID=19-43431983-43431994-A;MOTIFS=A;STRUC=<TR1741648>,ID=19-43432317-43432325-A;MOTIFS=A;STRUC=<TR1741649>	1KG-ONT	Yes	0.126	No	NA,NA	NA	NA
chr19:43432521	535416	DEL	62	0.9795	0.2185	29	NA	NA	NA	NA	NA	NA	NA	NA	NA	No	ID=19-43432471-43432487-A,19-43432492-43432510-GAAAGA,19-43432511-43432524-AG,19-43432525-43432546-AGAA,19-43432545-43432621-AAAG;MOTIFS=A,AAAG,GAAAGA,AG,AGAA;STRUC=<VC116476>	HPRC,HGSVC,1KG-ONT	No	1.618	Yes	NA,NA	NA	NA
chr19:43432523	535417	DEL	56	0.9131	0.3086	8	NA	NA	NA	NA	NA	NA	NA	NA	NA	No	ID=19-43432471-43432487-A,19-43432492-43432510-GAAAGA,19-43432511-43432524-AG,19-43432525-43432546-AGAA,19-43432545-43432621-AAAG;MOTIFS=A,AAAG,GAAAGA,AG,AGAA;STRUC=<VC116476>	HPRC,HGSVC,1KG-ONT	No	1.532	Yes	NA,NA	NA	NA
chr19:43433212	535418	DEL	438	0.821	0.6647	3	NA	NA	NA	NA	NA	NA	NA	NA	enhancer	No	NA	NA	Yes	1.903	No	NA,NA	NA	NA
chr19:43452572	535419	INS	60	0.9132	0.3588	1	NA	NA	NA	NA	NA	NA	NA	NA	NA	No	NA	1KG-ONT	Yes	1.828	No	NA,NA	NA	NA
chr19:43456633	535420	DEL	137	0.9645	0.2246	36	NA	NA	NA	NA	NA	NA	NA	NA	NA	No	NA	HPRC,HGSVC,1KG-ONT	No	0.065	Yes	NA,NA	NA	NA
chr19:43468059	535421	INS	2751	0.8927	0.367	1	NA	NA	NA	NA	NA	NA	NA	NA	enhancer	No	NA	NA	No	7.499	No	NA,NA	NA	NA
chr19:43477219	535422	DEL	604	0.9039	0.338	89	PHLDB3(1.4327e-34,1.434)	NA	NA	NA	NA	NA	NA	NA	NA	No	ID=19-43477515-43477528-A;MOTIFS=A;STRUC=<TR1741745>,ID=19-43477807-43477822-A;MOTIFS=A;STRUC=<TR1741746>	HPRC,HGSVC,1KG-ONT	Yes	5.385	Yes	NA,NA	NA	NA
chr19:43507400	535424	INS	59	0.9787	0.1022	314	ETHE1(0.00038514,0.97)	ETHE1(0.00038514,0.97)	NA	NA	NA	NA	NA	NA	NA	No	ID=19-43507392-43507402-CTC,19-43507482-43507491-TCC;MOTIFS=TCC,CTC;STRUC=<VC116489>	HPRC,HGSVC,1KG-ONT	No	0.328	Yes	NA,NA	NA	NA
chr19:43507411	535425	INS	64	0.8715	0.4504	1	ETHE1(0.00038514,0.97)	ETHE1(0.00038514,0.97)	NA	NA	NA	NA	NA	NA	NA	No	ID=19-43507392-43507402-CTC,19-43507482-43507491-TCC;MOTIFS=TCC,CTC;STRUC=<VC116489>	HPRC,HGSVC,1KG-ONT	No	0.108	No	NA,NA	NA	NA
chr19:43517389	535426	INS	1103	0.9062	0.3613	3	ETHE1(0.00038514,0.97)	ETHE1(0.00038514,0.97)	NA	NA	NA	NA	NA	NA	NA	No	NA	HPRC,HGSVC,1KG-ONT	No	2.17	No	NA,NA	NA	NA
chr19:43517389	535428	INS	1087	0.9785	0.0704	1062	ETHE1(0.00038514,0.97)	ETHE1(0.00038514,0.97)	NA	NA	NA	NA	NA	NA	NA	No	NA	HPRC,HGSVC,1KG-ONT	No	2.17	Yes	NA,NA	NA	NA
chr19:43535333	535429	INS	87	0.8628	0.518	2	NA	NA	NA	NA	NA	NA	NA	NA	NA	No	NA	NA	Yes	13.85	No	NA,NA	NA	NA
chr19:43543341	535431	INS	56	0.8745	0.4322	1	XRCC1(2.2722e-10,0.773)	XRCC1(2.2722e-10,0.773)	XRCC1(2.2722e-10,0.773)	NA	NA	NA	NA	NA	NA	No	NA	NA	No	6.599	No	NA,NA	NA	NA
chr19:43543341	535430	INS	52	0.9633	0.1225	8	XRCC1(2.2722e-10,0.773)	XRCC1(2.2722e-10,0.773)	XRCC1(2.2722e-10,0.773)	NA	NA	NA	NA	NA	NA	No	NA	NA	No	6.599	Yes	NA,NA	NA	NA
chr19:43548049	535436	INS	98	0.9051	0.3642	79	XRCC1(2.2722e-10,0.773)	XRCC1(2.2722e-10,0.773)	XRCC1(2.2722e-10,0.773)	NA	NA	NA	NA	NA	NA	No	ID=19-43548173-43548182-GCC;MOTIFS=GCC;STRUC=(GCC)n	HPRC,HGSVC,1KG-ONT	Yes	0.354	Yes	NA,NA	NA	NA
chr19:43548049	535434	INS	62	0.8804	0.4138	2	XRCC1(2.2722e-10,0.773)	XRCC1(2.2722e-10,0.773)	XRCC1(2.2722e-10,0.773)	NA	NA	NA	NA	NA	NA	No	ID=19-43548173-43548182-GCC;MOTIFS=GCC;STRUC=(GCC)n	NA	Yes	0.354	No	NA,NA	NA	NA
chr19:43548049	535433	INS	171	0.8207	0.6562	1	XRCC1(2.2722e-10,0.773)	XRCC1(2.2722e-10,0.773)	XRCC1(2.2722e-10,0.773)	NA	NA	NA	NA	NA	NA	No	ID=19-43548173-43548182-GCC;MOTIFS=GCC;STRUC=(GCC)n	NA	Yes	0.354	No	NA,NA	NA	NA
chr19:43548049	535432	INS	93	0.9185	0.349	818	XRCC1(2.2722e-10,0.773)	XRCC1(2.2722e-10,0.773)	XRCC1(2.2722e-10,0.773)	NA	NA	NA	NA	NA	NA	No	ID=19-43548173-43548182-GCC;MOTIFS=GCC;STRUC=(GCC)n	HPRC,HGSVC,1KG-ONT	Yes	0.354	Yes	NA,NA	NA	NA
chr19:43552321	535437	DEL	109	0.8694	0.4817	2	XRCC1(2.2722e-10,0.773)	XRCC1(2.2722e-10,0.773)	XRCC1(2.2722e-10,0.773)	NA	NA	NA	NA	NA	NA	No	NA	NA	Yes	0.07	No	NA,NA	NA	NA
chr19:43552416	535438	INS	74	0.9073	0.3216	5	XRCC1(2.2722e-10,0.773)	XRCC1(2.2722e-10,0.773)	XRCC1(2.2722e-10,0.773)	NA	NA	NA	NA	NA	NA	No	NA	NA	No	0.692	Yes	NA,NA	NA	NA
chr19:43610531	535439	INS	324	0.931	0.2723	17	NA	NA	NA	NA	NA	NA	NA	NA	NA	No	NA	HGSVC,1KG-ONT	Yes	0.317	Yes	NA,NA	NA	NA
chr19:43613358	535440	DEL	72	0.8925	0.3715	17	NA	NA	NA	NA	NA	NA	NA	NA	NA	No	NA	NA	No	5.28	Yes	NA,NA	NA	NA
chr19:43613592	535441	DEL	72	0.8758	0.4644	1	NA	NA	NA	NA	NA	NA	NA	NA	NA	No	ID=19-43613599-43613608-AG;MOTIFS=AG;STRUC=<TR1742061>	NA	No	8.189	No	NA,NA	NA	NA
chr19:43625745	535442	INS	62	0.8447	0.5803	1	CADM4(0.98478,0.496)	NA	NA	NA	NA	NA	NA	NA	NA	No	NA	NA	No	3.831	No	NA,NA	NA	NA
chr19:43635691	535443	INS	150	0.8649	0.5108	5	CADM4(0.98478,0.496)	NA	NA	NA	NA	NA	NA	NA	enhancer	No	ID=19-43635650-43635726-ACTCAGGAGTCTAAGATCCCAGGCCCCTCCTCCCTCAG;MOTIFS=ACTCAGGAGTCTAAGATCCCAGGCCCCTCCTCCCTCAG;STRUC=<TR1742121>	HPRC	No	1.834	Yes	NA,NA	NA	NA
chr19:43643680	535444	DEL	96	0.8704	0.4561	28	NA	NA	NA	NA	NA	NA	NA	NA	NA	No	NA	HPRC,HGSVC,1KG-ONT	No	5.578	Yes	NA,NA	NA	NA
chr19:43643681	535447	DEL	87	0.8514	0.5768	47	NA	NA	NA	NA	NA	NA	NA	NA	NA	No	NA	HPRC,HGSVC,1KG-ONT	No	5.547	Yes	NA,NA	NA	NA
chr19:43643681	535445	DEL	76	0.8406	0.6027	2	NA	NA	NA	NA	NA	NA	NA	NA	NA	No	NA	HPRC,HGSVC,1KG-ONT	No	5.584	No	NA,NA	NA	NA
chr19:43643681	535446	DEL	82	0.8476	0.5591	134	NA	NA	NA	NA	NA	NA	NA	NA	NA	No	NA	HPRC,HGSVC,1KG-ONT	No	5.576	Yes	NA,NA	NA	NA
chr19:43643681	535448	DEL	107	0.8085	0.6756	1	NA	NA	NA	NA	NA	NA	NA	NA	NA	No	ID=19-43643784-43643804-TTTG;MOTIFS=TTTG;STRUC=<TR1742144>	HPRC,HGSVC,1KG-ONT	No	4.978	No	NA,NA	NA	NA
chr19:43656241	535449	INS	321	0.9198	0.3557	205	PLAUR(8.8029e-05,0.911)	NA	NA	NA	NA	NA	NA	NA	NA	No	NA	HPRC,HGSVC,1KG-ONT	Yes	0.354	Yes	NA,NA	NA	NA
chr19:43665712	535450	INS	522	0.9026	0.4189	3	PLAUR(8.8029e-05,0.911)	NA	NA	NA	NA	NA	NA	NA	NA	No	ID=19-43665658-43665678-AATT,19-43665676-43665685-T;MOTIFS=AATT,T;STRUC=<VC116508>	HPRC,HGSVC,1KG-ONT	Yes	0.354	No	NA,NA	NA	NA
chr19:43665713	535451	INS	494	0.8688	0.5538	17	PLAUR(8.8029e-05,0.911)	NA	NA	NA	NA	NA	NA	NA	NA	No	ID=19-43665658-43665678-AATT,19-43665676-43665685-T;MOTIFS=AATT,T;STRUC=<VC116508>	HPRC,HGSVC,1KG-ONT	Yes	0.354	Yes	NA,NA	NA	NA
chr19:43665713	535452	INS	489	0.8231	0.6886	1054	PLAUR(8.8029e-05,0.911)	NA	NA	NA	NA	NA	NA	NA	NA	No	ID=19-43665658-43665678-AATT,19-43665676-43665685-T;MOTIFS=AATT,T;STRUC=<VC116508>	HPRC,HGSVC,1KG-ONT	Yes	0.354	Yes	NA,NA	NA	NA
chr19:43668403	535453	INS	56	0.8202	0.6955	1	PLAUR(8.8029e-05,0.911)	NA	NA	NA	NA	NA	NA	NA	NA	No	NA	NA	No	3.947	No	NA,NA	NA	NA
chr19:43670101	535454	DEL	86	0.8142	0.6543	1	PLAUR(8.8029e-05,0.911)	NA	NA	NA	PLAUR(8.8029e-05,0.911)	NA	NA	NA	promoter	No	NA	NA	Yes	15.09	Yes	NA,NA	NA	NA
chr19:43679333	535455	INS	601	0.9178	0.3405	1031	NA	NA	NA	NA	NA	NA	NA	NA	NA	No	ID=19-43679477-43679486-AAG;MOTIFS=AAG;STRUC=(AAG)n	HPRC,HGSVC,1KG-ONT	Yes	3.238	Yes	NA,NA	NA	NA
chr19:43750997	535456	DEL	312	0.8735	0.4486	1	SMG9(5.4857e-15,1.05)	NA	NA	NA	NA	NA	NA	NA	NA	No	ID=19-43751280-43751290-CCA;MOTIFS=CCA;STRUC=<TR1742393>	NA	No	2.521	No	NA,NA	NA	NA
chr19:43780313	535457	INS	147	0.8862	0.4529	1	KCNN4(5.8788e-08,0.972)	NA	NA	NA	NA	NA	NA	NA	enhancer	No	NA	HPRC,HGSVC,1KG-ONT	No	3.238	No	NA,NA	NA	NA
chr19:43780369	535458	INS	184	0.8265	0.6355	33	KCNN4(5.8788e-08,0.972)	NA	NA	NA	NA	NA	NA	NA	enhancer	No	NA	HPRC,HGSVC,1KG-ONT	No	3.238	Yes	NA,NA	NA	NA
chr19:43780369	535459	INS	332	0.9152	0.3204	4	KCNN4(5.8788e-08,0.972)	NA	NA	NA	NA	NA	NA	NA	enhancer	No	NA	HPRC,HGSVC	No	3.238	Yes	NA,NA	NA	NA
chr19:43780386	535460	DEL	184	0.7816	0.6999	1	KCNN4(5.8788e-08,0.972)	NA	NA	NA	NA	NA	NA	NA	enhancer	No	NA	NA	No	0.346	No	NA,NA	NA	NA
chr19:43780422	535461	DEL	148	0.8661	0.4808	3	KCNN4(5.8788e-08,0.972)	NA	NA	NA	NA	NA	NA	NA	enhancer	No	NA	NA	No	0.241	Yes	NA,NA	NA	NA
chr19:43780426	535462	INS	111	0.8464	0.5608	307	KCNN4(5.8788e-08,0.972)	NA	NA	NA	NA	NA	NA	NA	enhancer	No	NA	HPRC,HGSVC,1KG-ONT	Yes	4.188	Yes	NA,NA	NA	NA
chr19:43780471	535463	DEL	70	0.7966	0.6991	3	KCNN4(5.8788e-08,0.972)	NA	NA	NA	NA	NA	NA	NA	enhancer	No	NA	HPRC,HGSVC,1KG-ONT	No	0.245	Yes	NA,NA	NA	NA
chr19:43780491	535464	INS	256	0.9453	0.3166	5	KCNN4(5.8788e-08,0.972)	NA	NA	NA	NA	NA	NA	NA	enhancer	No	NA	HPRC,HGSVC	Yes	0.745	Yes	NA,NA	NA	NA
chr19:43780491	535465	INS	110	0.8709	0.4971	12	KCNN4(5.8788e-08,0.972)	NA	NA	NA	NA	NA	NA	NA	enhancer	No	NA	HPRC,HGSVC,1KG-ONT	Yes	0.745	Yes	NA,NA	NA	NA
chr19:43780494	535466	INS	147	0.8551	0.54	35	KCNN4(5.8788e-08,0.972)	NA	NA	NA	NA	NA	NA	NA	enhancer	No	NA	HPRC,HGSVC,1KG-ONT	Yes	0.745	Yes	NA,NA	NA	NA
chr19:43780500	535468	DEL	74	0.8994	0.4208	479	KCNN4(5.8788e-08,0.972)	NA	NA	NA	NA	NA	NA	NA	enhancer	No	NA	HPRC,HGSVC,1KG-ONT	No	0.226	Yes	NA,NA	NA	NA
chr19:43780500	535467	INS	74	0.8427	0.571	5	KCNN4(5.8788e-08,0.972)	NA	NA	NA	NA	NA	NA	NA	enhancer	No	NA	HPRC,HGSVC	Yes	0.745	Yes	NA,NA	NA	NA
chr19:43780533	535469	INS	74	0.888	0.4077	108	KCNN4(5.8788e-08,0.972)	NA	NA	NA	NA	NA	NA	NA	enhancer	No	NA	HPRC,HGSVC	Yes	0.745	Yes	NA,NA	NA	NA
chr19:43780533	535470	INS	294	0.9003	0.373	2	KCNN4(5.8788e-08,0.972)	NA	NA	NA	NA	NA	NA	NA	enhancer	No	NA	HPRC,HGSVC	Yes	0.745	Yes	NA,NA	NA	NA
chr19:43780537	535471	INS	117	0.8279	0.6517	6	KCNN4(5.8788e-08,0.972)	NA	NA	NA	NA	NA	NA	NA	enhancer	No	NA	HPRC,HGSVC,1KG-ONT	Yes	1.749	Yes	NA,NA	NA	NA
chr19:43780537	535472	INS	111	0.8964	0.4326	279	KCNN4(5.8788e-08,0.972)	NA	NA	NA	NA	NA	NA	NA	enhancer	No	NA	HPRC,HGSVC,1KG-ONT	Yes	1.749	Yes	NA,NA	NA	NA
chr19:43780537	535473	INS	148	0.8581	0.5513	51	KCNN4(5.8788e-08,0.972)	NA	NA	NA	NA	NA	NA	NA	enhancer	No	NA	HPRC,HGSVC,1KG-ONT	Yes	1.749	Yes	NA,NA	NA	NA
chr19:43780537	535474	INS	222	0.9237	0.3216	9	KCNN4(5.8788e-08,0.972)	NA	NA	NA	NA	NA	NA	NA	enhancer	No	NA	HPRC,HGSVC	Yes	1.749	Yes	NA,NA	NA	NA
chr19:43788242	535476	DEL	72	0.9377	0.3655	181	LYPD5(1.8441e-08,1.578)	NA	NA	NA	NA	NA	NA	NA	NA	No	ID=19-43788095-43788107-ATAA,19-43788196-43788205-AT,19-43788239-43788248-TAT,19-43788242-43788352-TATTATAAATATTTATATTTATAA,19-43788363-43788372-TAT,19-43788391-43788400-TAT,19-43788466-43788488-TTATAT;MOTIFS=ATAA,TTATAT,TAT,TATTATAAATATTTATATTTATAA,AT;STRUC=<VC116533>	HPRC,HGSVC,1KG-ONT	No	0.004	Yes	NA,NA	NA	NA
chr19:43788242	535477	DEL	96	0.9248	0.2907	784	LYPD5(1.8441e-08,1.578)	NA	NA	NA	NA	NA	NA	NA	NA	No	ID=19-43788095-43788107-ATAA,19-43788196-43788205-AT,19-43788239-43788248-TAT,19-43788242-43788352-TATTATAAATATTTATATTTATAA,19-43788363-43788372-TAT,19-43788391-43788400-TAT,19-43788466-43788488-TTATAT;MOTIFS=ATAA,TTATAT,TAT,TATTATAAATATTTATATTTATAA,AT;STRUC=<VC116533>	HPRC,HGSVC,1KG-ONT	No	0.004	Yes	NA,NA	NA	NA
chr19:43788302	535478	DEL	76	0.8601	0.5404	1	LYPD5(1.8441e-08,1.578)	NA	NA	NA	NA	NA	NA	NA	NA	No	ID=19-43788095-43788107-ATAA,19-43788196-43788205-AT,19-43788239-43788248-TAT,19-43788242-43788352-TATTATAAATATTTATATTTATAA,19-43788363-43788372-TAT,19-43788391-43788400-TAT,19-43788466-43788488-TTATAT;MOTIFS=ATAA,TTATAT,TAT,TATTATAAATATTTATATTTATAA,AT;STRUC=<VC116533>	HPRC,HGSVC,1KG-ONT	No	0.005	No	NA,NA	NA	NA
chr19:43791754	535480	DEL	2761	0.8859	0.4365	2	LYPD5(1.8441e-08,1.578)	NA	NA	NA	NA	NA	NA	NA	NA	No	ID=19-43792112-43792128-T;MOTIFS=T;STRUC=(T)n,ID=19-43793040-43793055-AAAT;MOTIFS=AAAT;STRUC=<TR1742462>,ID=19-43793577-43793586-AC;MOTIFS=AC;STRUC=<TR1742463>,ID=19-43793743-43793763-AAG;MOTIFS=AAG;STRUC=<TR1742464>,ID=19-43794410-43794419-AT;MOTIFS=AT;STRUC=<TR1742465>,ID=19-43794426-43794439-AC;MOTIFS=AC;STRUC=(AC)n,ID=19-43794488-43794496-T;MOTIFS=T;STRUC=<TR1742466>	NA	Yes	0.338	No	NA,NA	NA	NA
chr19:43794410	535481	INS	54	0.9025	0.3571	45	LYPD5(1.8441e-08,1.578)	NA	NA	NA	NA	NA	NA	NA	NA	No	NA	HPRC,HGSVC	Yes	0.142	Yes	NA,NA	NA	NA
chr19:43794410	535482	INS	58	0.8388	0.579	14	LYPD5(1.8441e-08,1.578)	NA	NA	NA	NA	NA	NA	NA	NA	No	NA	HPRC,HGSVC	Yes	0.142	Yes	NA,NA	NA	NA
chr19:43794410	535483	INS	68	0.8567	0.5486	1	LYPD5(1.8441e-08,1.578)	NA	NA	NA	NA	NA	NA	NA	NA	No	NA	HPRC,HGSVC	Yes	0.142	No	NA,NA	NA	NA
chr19:43794419	535484	INS	50	0.9042	0.3355	137	LYPD5(1.8441e-08,1.578)	NA	NA	NA	NA	NA	NA	NA	NA	No	ID=19-43794410-43794419-AT;MOTIFS=AT;STRUC=<TR1742465>	HPRC,HGSVC	Yes	0.142	Yes	NA,NA	NA	NA
chr19:43794419	535485	INS	62	0.8823	0.4348	5	LYPD5(1.8441e-08,1.578)	NA	NA	NA	NA	NA	NA	NA	NA	No	ID=19-43794410-43794419-AT;MOTIFS=AT;STRUC=<TR1742465>	HPRC,HGSVC	Yes	0.142	No	NA,NA	NA	NA
chr19:43796944	535486	DEL	164	0.8698	0.5075	12	LYPD5(1.8441e-08,1.578)	NA	NA	NA	NA	NA	NA	NA	NA	No	NA	HPRC,HGSVC	Yes	0.796	Yes	NA,NA	NA	NA
chr19:43798137	535487	INS	100	0.8557	0.5467	721	LYPD5(1.8441e-08,1.578)	NA	NA	NA	NA	NA	NA	NA	NA	No	ID=19-43798159-43798256-TGCCTCCTCCCTCAGACCAGGGTCA;MOTIFS=TGCCTCCTCCCTCAGACCAGGGTCA;STRUC=(TGCCTCCTCCCTCAGACCAGGGTCA)n	HPRC,HGSVC,1KG-ONT	No	0.052	Yes	NA,NA	NA	NA
chr19:43798137	535488	INS	106	0.8671	0.4808	1	LYPD5(1.8441e-08,1.578)	NA	NA	NA	NA	NA	NA	NA	NA	No	ID=19-43798159-43798256-TGCCTCCTCCCTCAGACCAGGGTCA;MOTIFS=TGCCTCCTCCCTCAGACCAGGGTCA;STRUC=(TGCCTCCTCCCTCAGACCAGGGTCA)n	HPRC,HGSVC,1KG-ONT	No	0.052	No	NA,NA	NA	NA
chr19:43798157	535489	INS	102	0.8122	0.6494	6	LYPD5(1.8441e-08,1.578)	NA	NA	NA	NA	NA	NA	NA	NA	No	ID=19-43798159-43798256-TGCCTCCTCCCTCAGACCAGGGTCA;MOTIFS=TGCCTCCTCCCTCAGACCAGGGTCA;STRUC=(TGCCTCCTCCCTCAGACCAGGGTCA)n	HPRC,HGSVC,1KG-ONT	No	0.052	Yes	NA,NA	NA	NA
chr19:43798159	535490	DEL	50	0.8173	0.6599	48	LYPD5(1.8441e-08,1.578)	NA	NA	NA	NA	NA	NA	NA	NA	No	ID=19-43798159-43798256-TGCCTCCTCCCTCAGACCAGGGTCA;MOTIFS=TGCCTCCTCCCTCAGACCAGGGTCA;STRUC=(TGCCTCCTCCCTCAGACCAGGGTCA)n	HPRC,HGSVC,1KG-ONT	No	3.459	Yes	NA,NA	NA	NA
chr19:43798184	535491	INS	74	0.8621	0.5239	4	LYPD5(1.8441e-08,1.578)	NA	NA	NA	NA	NA	NA	NA	NA	No	ID=19-43798159-43798256-TGCCTCCTCCCTCAGACCAGGGTCA;MOTIFS=TGCCTCCTCCCTCAGACCAGGGTCA;STRUC=(TGCCTCCTCCCTCAGACCAGGGTCA)n	HPRC,HGSVC,1KG-ONT	No	0.052	No	NA,NA	NA	NA
chr19:43798184	535492	INS	75	0.8099	0.6646	257	LYPD5(1.8441e-08,1.578)	NA	NA	NA	NA	NA	NA	NA	NA	No	ID=19-43798159-43798256-TGCCTCCTCCCTCAGACCAGGGTCA;MOTIFS=TGCCTCCTCCCTCAGACCAGGGTCA;STRUC=(TGCCTCCTCCCTCAGACCAGGGTCA)n	HPRC,HGSVC,1KG-ONT	No	0.052	Yes	NA,NA	NA	NA
chr19:43798185	535493	INS	100	0.8862	0.6735	21	LYPD5(1.8441e-08,1.578)	NA	NA	NA	NA	NA	NA	NA	NA	No	ID=19-43798159-43798256-TGCCTCCTCCCTCAGACCAGGGTCA;MOTIFS=TGCCTCCTCCCTCAGACCAGGGTCA;STRUC=(TGCCTCCTCCCTCAGACCAGGGTCA)n	HPRC,HGSVC,1KG-ONT	No	0.052	Yes	NA,NA	NA	NA
chr19:43822509	535494	DEL	164	0.8181	0.6729	49	LYPD5(1.8441e-08,1.578)	NA	NA	NA	NA	NA	NA	NA	NA	No	NA	HPRC,HGSVC,1KG-ONT	No	2.035	Yes	NA,NA	NA	NA
chr19:43866989	535495	INS	303	0.8765	0.4646	8	NA	NA	NA	NA	NA	NA	NA	NA	NA	No	NA	HPRC,HGSVC,1KG-ONT	Yes	0.03	Yes	NA,NA	NA	NA
chr19:43866989	535496	INS	335	0.9399	0.2619	4	NA	NA	NA	NA	NA	NA	NA	NA	NA	No	NA	HPRC,HGSVC,1KG-ONT	Yes	0.03	Yes	NA,NA	NA	NA
chr19:43873352	535497	DEL	95	0.8406	0.5708	1	NA	NA	NA	NA	NA	NA	NA	NA	NA	No	NA	NA	No	5.499	No	NA,NA	NA	NA
chr19:43873778	535499	INS	1713	0.9035	0.4013	6	NA	NA	NA	NA	NA	NA	NA	NA	NA	No	NA	HPRC,HGSVC,1KG-ONT	Yes	7.978	Yes	NA,NA	NA	NA
chr19:43873778	535498	INS	1890	0.8913	0.4046	388	NA	NA	NA	NA	NA	NA	NA	NA	NA	No	NA	HPRC,HGSVC,1KG-ONT	No	7.978	Yes	NA,NA	NA	NA
chr19:43895257	535500	DEL	98	0.9135	0.31	14	NA	NA	NA	NA	NA	NA	NA	NA	NA	No	NA	NA	Yes	2.407	Yes	NA,NA	NA	NA
chr19:43899652	535501	DEL	826	0.8014	0.683	2	NA	NA	NA	NA	NA	NA	NA	NA	NA	No	ID=19-43900001-43900010-CTG;MOTIFS=CTG;STRUC=<TR1742631>	NA	Yes	5.005	No	NA,NA	NA	NA
chr19:43905949	535502	INS	72	0.8169	0.6603	1	NA	NA	NA	NA	NA	NA	NA	NA	NA	No	NA	NA	No	8.245	No	NA,NA	NA	NA
chr19:43998006	535503	DEL	53	0.8956	0.3889	468	ZNF155(3.4975e-06,1.756)	NA	NA	NA	NA	NA	NA	NA	enhancer	No	NA	HPRC,HGSVC,1KG-ONT	Yes	3.434	Yes	NA,NA	NA	NA
chr19:43999390	535504	INS	778	0.8397	0.5999	1	NA	NA	NA	NA	NA	NA	NA	NA	NA	No	NA	NA	No	2.413	No	NA,NA	NA	NA
chr19:44000057	535505	INS	120	0.8884	0.3858	2	NA	NA	NA	NA	NA	NA	NA	NA	NA	No	ID=19-43999963-43999974-TA,19-43999977-43999986-TA,19-43999991-44000000-TA,19-44000013-44000022-TA,19-44000027-44000036-TA,19-44000043-44000045-TG,19-44000043-44000059-TGTA,19-44000047-44000058-TG,19-44000057-44000099-TA;MOTIFS=TG,TGTA,TA;STRUC=<VC116563>	HGSVC,1KG-ONT	Yes	0.345	Yes	NA,NA	NA	NA
chr19:44000059	535506	INS	52	0.8392	0.6019	17	NA	NA	NA	NA	NA	NA	NA	NA	NA	No	ID=19-43999963-43999974-TA,19-43999977-43999986-TA,19-43999991-44000000-TA,19-44000013-44000022-TA,19-44000027-44000036-TA,19-44000043-44000045-TG,19-44000043-44000059-TGTA,19-44000047-44000058-TG,19-44000057-44000099-TA;MOTIFS=TG,TGTA,TA;STRUC=<VC116563>	HPRC	Yes	0.345	Yes	NA,NA	NA	NA
chr19:44000067	535507	INS	72	0.8562	0.5492	2	NA	NA	NA	NA	NA	NA	NA	NA	NA	No	ID=19-43999963-43999974-TA,19-43999977-43999986-TA,19-43999991-44000000-TA,19-44000013-44000022-TA,19-44000027-44000036-TA,19-44000043-44000045-TG,19-44000043-44000059-TGTA,19-44000047-44000058-TG,19-44000057-44000099-TA;MOTIFS=TG,TGTA,TA;STRUC=<VC116563>	1KG-ONT	Yes	0.745	Yes	NA,NA	NA	NA
chr19:44056527	535508	DEL	80	0.8642	0.508	1	NA	NA	NA	NA	NA	NA	NA	NA	NA	No	ID=19-44056531-44056547-A,19-44056620-44056629-TC;MOTIFS=TC,A;STRUC=<VC116571>,ID=19-44056585-44056611-T;MOTIFS=T;STRUC=<TR1742814>	NA	No	2.187	No	NA,NA	NA	NA
chr19:44057174	535509	INS	338	0.8729	0.5166	1	NA	NA	NA	NA	NA	NA	NA	NA	NA	No	NA	NA	Yes	4.08	No	NA,NA	NA	NA
chr19:44110999	535510	INS	161	0.8194	0.6536	3	NA	NA	NA	NA	NA	NA	NA	NA	NA	No	NA	HPRC,HGSVC,1KG-ONT	Yes	1.828	Yes	NA,NA	NA	NA
chr19:44110999	535511	INS	173	0.8568	0.6083	62	NA	NA	NA	NA	NA	NA	NA	NA	NA	No	NA	HPRC,HGSVC,1KG-ONT	Yes	1.828	Yes	NA,NA	NA	NA
chr19:44116393	535512	INS	338	0.9006	0.387	1	ZNF225(0.065238,0.983)	NA	ZNF225(0.065238,0.983)	NA	NA	NA	NA	NA	NA	No	NA	NA	Yes	0.327	No	NA,NA	NA	NA
chr19:44130665	535513	DEL	69	0.8452	0.5954	1	ZNF225(0.065238,0.983)	NA	ZNF225(0.065238,0.983)	NA	NA	NA	NA	NA	NA	No	ID=19-44130700-44130724-A;MOTIFS=A;STRUC=<TR1742909>	NA	Yes	4.05	No	NA,NA	NA	NA
chr19:44133771	535514	INS	68	0.8606	0.5451	19	ZNF225(0.065238,0.983)	NA	ZNF225(0.065238,0.983)	NA	NA	NA	NA	NA	NA	No	NA	HGSVC	No	0.354	Yes	NA,NA	NA	NA
chr19:44133773	535515	DEL	68	0.8592	0.5427	101	ZNF225(0.065238,0.983)	NA	ZNF225(0.065238,0.983)	NA	NA	NA	NA	NA	NA	No	ID=19-44133771-44133839-CTAGAGATAGATTTGATTTTTATAATCAAATCTA;MOTIFS=CTAGAGATAGATTTGATTTTTATAATCAAATCTA;STRUC=<TR1742911>	HGSVC,1KG-ONT	Yes	2.564	Yes	NA,NA	NA	NA
chr19:44133873	535516	INS	92	0.8556	0.529	2	ZNF225(0.065238,0.983)	NA	ZNF225(0.065238,0.983)	NA	NA	NA	NA	NA	NA	No	NA	HPRC,HGSVC,1KG-ONT	No	0.354	No	NA,NA	NA	NA
chr19:44133873	535517	INS	121	0.8875	0.3847	58	ZNF225(0.065238,0.983)	NA	ZNF225(0.065238,0.983)	NA	NA	NA	NA	NA	NA	No	NA	HPRC,HGSVC,1KG-ONT	No	0.354	Yes	NA,NA	NA	NA
chr19:44133873	535518	INS	152	0.8513	0.5631	12	ZNF225(0.065238,0.983)	NA	ZNF225(0.065238,0.983)	NA	NA	NA	NA	NA	NA	No	NA	HPRC,HGSVC,1KG-ONT	No	0.354	Yes	NA,NA	NA	NA
chr19:44133873	535519	INS	183	0.8742	0.467	10	ZNF225(0.065238,0.983)	NA	ZNF225(0.065238,0.983)	NA	NA	NA	NA	NA	NA	No	NA	HGSVC	No	0.354	Yes	NA,NA	NA	NA
chr19:44133873	535520	INS	214	0.8717	0.4511	15	ZNF225(0.065238,0.983)	NA	ZNF225(0.065238,0.983)	NA	NA	NA	NA	NA	NA	No	NA	HGSVC	No	0.354	Yes	NA,NA	NA	NA
chr19:44133873	535521	INS	245	0.866	0.4666	2	ZNF225(0.065238,0.983)	NA	ZNF225(0.065238,0.983)	NA	NA	NA	NA	NA	NA	No	NA	HGSVC	No	0.354	No	NA,NA	NA	NA
chr19:44139242	535522	DEL	82	0.904	0.3753	1	NA	NA	NA	NA	NA	NA	NA	NA	NA	No	ID=19-44139292-44139307-T;MOTIFS=T;STRUC=<TR1742922>	NA	No	0.586	No	NA,NA	NA	NA
chr19:44168913	535523	INS	51	0.9197	0.3071	1	NA	NA	NA	NA	NA	NA	NA	NA	NA	No	NA	NA	Yes	0.354	No	NA,NA	NA	NA
chr19:44230926	535524	INS	55	0.8283	0.6133	10	ZNF235(1.4232e-09,1.053)	NA	NA	NA	NA	NA	NA	NA	NA	No	ID=19-44230908-44230927-A;MOTIFS=A;STRUC=<TR1743061>,ID=19-44230926-44230954-AT;MOTIFS=AT;STRUC=(AT)n	HPRC	Yes	0.354	Yes	NA,NA	NA	NA
chr19:44230926	535525	INS	52	0.8045	0.6972	18	ZNF235(1.4232e-09,1.053)	NA	NA	NA	NA	NA	NA	NA	NA	No	ID=19-44230908-44230927-A;MOTIFS=A;STRUC=<TR1743061>,ID=19-44230926-44230954-AT;MOTIFS=AT;STRUC=(AT)n	HPRC	Yes	0.354	Yes	NA,NA	NA	NA
chr19:44230926	535526	INS	60	0.8584	0.5377	3	ZNF235(1.4232e-09,1.053)	NA	NA	NA	NA	NA	NA	NA	NA	No	ID=19-44230908-44230927-A;MOTIFS=A;STRUC=<TR1743061>,ID=19-44230926-44230954-AT;MOTIFS=AT;STRUC=(AT)n	HPRC	Yes	0.354	No	NA,NA	NA	NA
chr19:44249678	535527	INS	328	0.9162	0.2962	4	ZNF235(1.4232e-09,1.053)	NA	NA	NA	NA	NA	NA	NA	NA	No	NA	1KG-ONT	Yes	8.474	Yes	NA,NA	NA	NA
chr19:44251516	535528	DEL	61	0.8306	0.6147	4	ZNF235(1.4232e-09,1.053)	NA	NA	NA	NA	NA	NA	NA	NA	No	NA	NA	Yes	2.653	No	NA,NA	NA	NA
chr19:44273995	535529	DEL	84	0.9088	0.33	178	ZNF233(0.037234,1.202),ZNF235(1.4232e-09,1.053)	NA	NA	NA	ZNF233(0.037234,1.202)	NA	NA	NA	NA	No	NA	HPRC,HGSVC,1KG-ONT	No	5.076	Yes	NA,NA	NA	NA
chr19:44280328	535530	INS	310	0.9026	0.3434	1	ZNF235(1.4232e-09,1.053)	NA	NA	NA	NA	NA	NA	NA	NA	No	NA	HPRC,HGSVC	Yes	0.345	No	NA,NA	NA	NA
chr19:44280328	535531	INS	339	0.883	0.4707	1	ZNF235(1.4232e-09,1.053)	NA	NA	NA	NA	NA	NA	NA	NA	No	NA	HPRC,HGSVC	Yes	0.345	No	NA,NA	NA	NA
chr19:44280328	535532	INS	267	0.8038	0.6854	1	ZNF235(1.4232e-09,1.053)	NA	NA	NA	NA	NA	NA	NA	NA	No	NA	HGSVC	Yes	0.345	No	NA,NA	NA	NA
chr19:44280328	535533	INS	55	0.8453	0.5819	1	ZNF235(1.4232e-09,1.053)	NA	NA	NA	NA	NA	NA	NA	NA	No	NA	NA	Yes	0.345	No	NA,NA	NA	NA
chr19:44280328	535534	INS	65	0.8278	0.6222	3	ZNF235(1.4232e-09,1.053)	NA	NA	NA	NA	NA	NA	NA	NA	No	NA	NA	Yes	0.345	Yes	NA,NA	NA	NA
chr19:44280354	535536	INS	179	0.854	0.5421	1	ZNF235(1.4232e-09,1.053)	NA	NA	NA	NA	NA	NA	NA	NA	No	ID=19-44280328-44280388-AAAAG,19-44280394-44280402-G;MOTIFS=G,AAAAG;STRUC=<VC116593>	NA	Yes	0.692	No	NA,NA	NA	NA
chr19:44302891	535537	DEL	70	0.8503	0.5636	3	ZNF235(1.4232e-09,1.053)	NA	NA	NA	NA	NA	NA	NA	NA	No	ID=19-44302806-44302816-TA,19-44302818-44302830-TA,19-44302862-44302871-TA,19-44302983-44303003-AT;MOTIFS=TA,AT;STRUC=<VC116596>	HPRC	Yes	0.004	Yes	NA,NA	NA	NA
chr19:44302903	535539	INS	78	0.8531	0.551	7	ZNF235(1.4232e-09,1.053)	NA	NA	NA	NA	NA	NA	NA	NA	No	ID=19-44302806-44302816-TA,19-44302818-44302830-TA,19-44302862-44302871-TA,19-44302983-44303003-AT;MOTIFS=TA,AT;STRUC=<VC116596>	HPRC,HGSVC,1KG-ONT	No	0.354	Yes	NA,NA	NA	NA
chr19:44302903	535540	INS	62	0.8725	0.4914	649	ZNF235(1.4232e-09,1.053)	NA	NA	NA	NA	NA	NA	NA	NA	No	ID=19-44302806-44302816-TA,19-44302818-44302830-TA,19-44302862-44302871-TA,19-44302983-44303003-AT;MOTIFS=TA,AT;STRUC=<VC116596>	HPRC,HGSVC,1KG-ONT	No	0.354	Yes	NA,NA	NA	NA
chr19:44302903	535541	INS	88	0.8629	0.4785	17	ZNF235(1.4232e-09,1.053)	NA	NA	NA	NA	NA	NA	NA	NA	No	ID=19-44302806-44302816-TA,19-44302818-44302830-TA,19-44302862-44302871-TA,19-44302983-44303003-AT;MOTIFS=TA,AT;STRUC=<VC116596>	HPRC,HGSVC,1KG-ONT	No	0.354	Yes	NA,NA	NA	NA
chr19:44302903	535542	INS	114	0.8854	0.4088	5	ZNF235(1.4232e-09,1.053)	NA	NA	NA	NA	NA	NA	NA	NA	No	ID=19-44302806-44302816-TA,19-44302818-44302830-TA,19-44302862-44302871-TA,19-44302983-44303003-AT;MOTIFS=TA,AT;STRUC=<VC116596>	HPRC,HGSVC	No	0.354	Yes	NA,NA	NA	NA
chr19:44302903	535543	INS	142	0.8055	0.6762	2	ZNF235(1.4232e-09,1.053)	NA	NA	NA	NA	NA	NA	NA	NA	No	ID=19-44302806-44302816-TA,19-44302818-44302830-TA,19-44302862-44302871-TA,19-44302983-44303003-AT;MOTIFS=TA,AT;STRUC=<VC116596>	HGSVC	No	0.354	No	NA,NA	NA	NA
chr19:44302903	535544	INS	64	0.8299	0.6578	21	ZNF235(1.4232e-09,1.053)	NA	NA	NA	NA	NA	NA	NA	NA	No	ID=19-44302806-44302816-TA,19-44302818-44302830-TA,19-44302862-44302871-TA,19-44302983-44303003-AT;MOTIFS=TA,AT;STRUC=<VC116596>	HPRC,HGSVC,1KG-ONT	No	0.354	Yes	NA,NA	NA	NA
chr19:44302905	535545	INS	82	0.8793	0.5195	21	ZNF235(1.4232e-09,1.053)	NA	NA	NA	NA	NA	NA	NA	NA	No	ID=19-44302806-44302816-TA,19-44302818-44302830-TA,19-44302862-44302871-TA,19-44302983-44303003-AT;MOTIFS=TA,AT;STRUC=<VC116596>	HPRC,HGSVC,1KG-ONT	No	0.354	Yes	NA,NA	NA	NA
chr19:44302926	535546	INS	58	0.9181	0.2985	2	ZNF235(1.4232e-09,1.053)	NA	NA	NA	NA	NA	NA	NA	NA	No	ID=19-44302806-44302816-TA,19-44302818-44302830-TA,19-44302862-44302871-TA,19-44302983-44303003-AT;MOTIFS=TA,AT;STRUC=<VC116596>	HPRC,HGSVC,1KG-ONT	Yes	0.354	No	NA,NA	NA	NA
chr19:44302959	535548	DEL	65	0.9391	0.2409	2	ZNF235(1.4232e-09,1.053)	NA	NA	NA	NA	NA	NA	NA	NA	No	ID=19-44302806-44302816-TA,19-44302818-44302830-TA,19-44302862-44302871-TA,19-44302983-44303003-AT;MOTIFS=TA,AT;STRUC=<VC116596>	HPRC	Yes	0.004	No	NA,NA	NA	NA
chr19:44315161	535550	INS	302	0.9331	0.2662	334	NA	NA	NA	NA	NA	NA	NA	NA	NA	No	NA	HPRC,HGSVC,1KG-ONT	Yes	0.745	Yes	NA,NA	NA	NA
chr19:44337336	535551	DEL	71	0.9025	0.3483	2	ZNF112(0.013813,0.588)	NA	NA	NA	NA	NA	NA	NA	NA	No	ID=19-44337219-44337229-TA,19-44337264-44337273-TA,19-44337273-44337282-TA,19-44337298-44337310-AT,19-44337326-44337335-AT,19-44337359-44337368-TAT,19-44337365-44337374-TA,19-44337381-44337390-ATA,19-44337387-44337396-AT,19-44337411-44337420-ATA,19-44337425-44337436-TA;MOTIFS=TAT,ATA,TA,AT;STRUC=<VC116599>	HPRC,HGSVC,1KG-ONT	Yes	0.047	Yes	NA,NA	NA	NA
chr19:44337336	535552	DEL	90	0.9196	0.3451	542	ZNF112(0.013813,0.588)	NA	NA	NA	NA	NA	NA	NA	NA	No	ID=19-44337219-44337229-TA,19-44337264-44337273-TA,19-44337273-44337282-TA,19-44337298-44337310-AT,19-44337326-44337335-AT,19-44337359-44337368-TAT,19-44337365-44337374-TA,19-44337381-44337390-ATA,19-44337387-44337396-AT,19-44337411-44337420-ATA,19-44337425-44337436-TA;MOTIFS=TAT,ATA,TA,AT;STRUC=<VC116599>	HPRC,HGSVC,1KG-ONT	Yes	0.047	Yes	NA,NA	NA	NA
chr19:44337362	535559	INS	316	0.9654	0.1932	8	ZNF112(0.013813,0.588)	NA	NA	NA	NA	NA	NA	NA	NA	No	ID=19-44337219-44337229-TA,19-44337264-44337273-TA,19-44337273-44337282-TA,19-44337298-44337310-AT,19-44337326-44337335-AT,19-44337359-44337368-TAT,19-44337365-44337374-TA,19-44337381-44337390-ATA,19-44337387-44337396-AT,19-44337411-44337420-ATA,19-44337425-44337436-TA;MOTIFS=TAT,ATA,TA,AT;STRUC=<VC116599>	HPRC,HGSVC,1KG-ONT	Yes	0.354	Yes	NA,NA	NA	NA
chr19:44337362	535561	INS	171	0.86	0.5985	46	ZNF112(0.013813,0.588)	NA	NA	NA	NA	NA	NA	NA	NA	No	ID=19-44337219-44337229-TA,19-44337264-44337273-TA,19-44337273-44337282-TA,19-44337298-44337310-AT,19-44337326-44337335-AT,19-44337359-44337368-TAT,19-44337365-44337374-TA,19-44337381-44337390-ATA,19-44337387-44337396-AT,19-44337411-44337420-ATA,19-44337425-44337436-TA;MOTIFS=TAT,ATA,TA,AT;STRUC=<VC116599>	HPRC,HGSVC	Yes	0.354	Yes	NA,NA	NA	NA
chr19:44337362	535560	INS	113	0.8432	0.5856	3	ZNF112(0.013813,0.588)	NA	NA	NA	NA	NA	NA	NA	NA	No	ID=19-44337219-44337229-TA,19-44337264-44337273-TA,19-44337273-44337282-TA,19-44337298-44337310-AT,19-44337326-44337335-AT,19-44337359-44337368-TAT,19-44337365-44337374-TA,19-44337381-44337390-ATA,19-44337387-44337396-AT,19-44337411-44337420-ATA,19-44337425-44337436-TA;MOTIFS=TAT,ATA,TA,AT;STRUC=<VC116599>	HPRC,HGSVC,1KG-ONT	Yes	0.354	No	NA,NA	NA	NA
chr19:44337362	535558	INS	287	0.8563	0.5961	2	ZNF112(0.013813,0.588)	NA	NA	NA	NA	NA	NA	NA	NA	No	ID=19-44337219-44337229-TA,19-44337264-44337273-TA,19-44337273-44337282-TA,19-44337298-44337310-AT,19-44337326-44337335-AT,19-44337359-44337368-TAT,19-44337365-44337374-TA,19-44337381-44337390-ATA,19-44337387-44337396-AT,19-44337411-44337420-ATA,19-44337425-44337436-TA;MOTIFS=TAT,ATA,TA,AT;STRUC=<VC116599>	HPRC,HGSVC,1KG-ONT	Yes	0.354	Yes	NA,NA	NA	NA
chr19:44337362	535557	INS	200	0.8232	0.688	136	ZNF112(0.013813,0.588)	NA	NA	NA	NA	NA	NA	NA	NA	No	ID=19-44337219-44337229-TA,19-44337264-44337273-TA,19-44337273-44337282-TA,19-44337298-44337310-AT,19-44337326-44337335-AT,19-44337359-44337368-TAT,19-44337365-44337374-TA,19-44337381-44337390-ATA,19-44337387-44337396-AT,19-44337411-44337420-ATA,19-44337425-44337436-TA;MOTIFS=TAT,ATA,TA,AT;STRUC=<VC116599>	HPRC,HGSVC	Yes	0.354	Yes	NA,NA	NA	NA
chr19:44337362	535556	INS	142	0.8743	0.4899	18	ZNF112(0.013813,0.588)	NA	NA	NA	NA	NA	NA	NA	NA	No	ID=19-44337219-44337229-TA,19-44337264-44337273-TA,19-44337273-44337282-TA,19-44337298-44337310-AT,19-44337326-44337335-AT,19-44337359-44337368-TAT,19-44337365-44337374-TA,19-44337381-44337390-ATA,19-44337387-44337396-AT,19-44337411-44337420-ATA,19-44337425-44337436-TA;MOTIFS=TAT,ATA,TA,AT;STRUC=<VC116599>	HPRC,HGSVC	Yes	0.354	Yes	NA,NA	NA	NA
chr19:44337362	535555	INS	94	0.9031	0.3527	8	ZNF112(0.013813,0.588)	NA	NA	NA	NA	NA	NA	NA	NA	No	ID=19-44337219-44337229-TA,19-44337264-44337273-TA,19-44337273-44337282-TA,19-44337298-44337310-AT,19-44337326-44337335-AT,19-44337359-44337368-TAT,19-44337365-44337374-TA,19-44337381-44337390-ATA,19-44337387-44337396-AT,19-44337411-44337420-ATA,19-44337425-44337436-TA;MOTIFS=TAT,ATA,TA,AT;STRUC=<VC116599>	HPRC,HGSVC,1KG-ONT	Yes	0.354	No	NA,NA	NA	NA
chr19:44337362	535554	INS	235	0.8276	0.6446	5	ZNF112(0.013813,0.588)	NA	NA	NA	NA	NA	NA	NA	NA	No	ID=19-44337219-44337229-TA,19-44337264-44337273-TA,19-44337273-44337282-TA,19-44337298-44337310-AT,19-44337326-44337335-AT,19-44337359-44337368-TAT,19-44337365-44337374-TA,19-44337381-44337390-ATA,19-44337387-44337396-AT,19-44337411-44337420-ATA,19-44337425-44337436-TA;MOTIFS=TAT,ATA,TA,AT;STRUC=<VC116599>	HPRC,HGSVC	Yes	0.354	Yes	NA,NA	NA	NA
chr19:44337362	535553	INS	85	0.8087	0.6806	80	ZNF112(0.013813,0.588)	NA	NA	NA	NA	NA	NA	NA	NA	No	ID=19-44337219-44337229-TA,19-44337264-44337273-TA,19-44337273-44337282-TA,19-44337298-44337310-AT,19-44337326-44337335-AT,19-44337359-44337368-TAT,19-44337365-44337374-TA,19-44337381-44337390-ATA,19-44337387-44337396-AT,19-44337411-44337420-ATA,19-44337425-44337436-TA;MOTIFS=TAT,ATA,TA,AT;STRUC=<VC116599>	HPRC,HGSVC,1KG-ONT	Yes	0.354	Yes	NA,NA	NA	NA
chr19:44337363	535562	INS	386	0.8094	0.651	4	ZNF112(0.013813,0.588)	NA	NA	NA	NA	NA	NA	NA	NA	No	ID=19-44337219-44337229-TA,19-44337264-44337273-TA,19-44337273-44337282-TA,19-44337298-44337310-AT,19-44337326-44337335-AT,19-44337359-44337368-TAT,19-44337365-44337374-TA,19-44337381-44337390-ATA,19-44337387-44337396-AT,19-44337411-44337420-ATA,19-44337425-44337436-TA;MOTIFS=TAT,ATA,TA,AT;STRUC=<VC116599>	HPRC,HGSVC,1KG-ONT	Yes	0.354	Yes	NA,NA	NA	NA
chr19:44337414	535577	INS	162	0.8358	0.6016	28	ZNF112(0.013813,0.588)	NA	NA	NA	NA	NA	NA	NA	NA	No	ID=19-44337219-44337229-TA,19-44337264-44337273-TA,19-44337273-44337282-TA,19-44337298-44337310-AT,19-44337326-44337335-AT,19-44337359-44337368-TAT,19-44337365-44337374-TA,19-44337381-44337390-ATA,19-44337387-44337396-AT,19-44337411-44337420-ATA,19-44337425-44337436-TA;MOTIFS=TAT,ATA,TA,AT;STRUC=<VC116599>	HPRC,HGSVC	Yes	0.354	Yes	NA,NA	NA	NA
chr19:44337414	535576	INS	417	0.8564	0.5461	2	ZNF112(0.013813,0.588)	NA	NA	NA	NA	NA	NA	NA	NA	No	ID=19-44337219-44337229-TA,19-44337264-44337273-TA,19-44337273-44337282-TA,19-44337298-44337310-AT,19-44337326-44337335-AT,19-44337359-44337368-TAT,19-44337365-44337374-TA,19-44337381-44337390-ATA,19-44337387-44337396-AT,19-44337411-44337420-ATA,19-44337425-44337436-TA;MOTIFS=TAT,ATA,TA,AT;STRUC=<VC116599>	HPRC,HGSVC,1KG-ONT	Yes	0.354	No	NA,NA	NA	NA
chr19:44337414	535575	INS	250	0.8426	0.5758	10	ZNF112(0.013813,0.588)	NA	NA	NA	NA	NA	NA	NA	NA	No	ID=19-44337219-44337229-TA,19-44337264-44337273-TA,19-44337273-44337282-TA,19-44337298-44337310-AT,19-44337326-44337335-AT,19-44337359-44337368-TAT,19-44337365-44337374-TA,19-44337381-44337390-ATA,19-44337387-44337396-AT,19-44337411-44337420-ATA,19-44337425-44337436-TA;MOTIFS=TAT,ATA,TA,AT;STRUC=<VC116599>	HPRC,HGSVC	Yes	0.354	Yes	NA,NA	NA	NA
chr19:44337414	535574	INS	299	0.8949	0.3855	31	ZNF112(0.013813,0.588)	NA	NA	NA	NA	NA	NA	NA	NA	No	ID=19-44337219-44337229-TA,19-44337264-44337273-TA,19-44337273-44337282-TA,19-44337298-44337310-AT,19-44337326-44337335-AT,19-44337359-44337368-TAT,19-44337365-44337374-TA,19-44337381-44337390-ATA,19-44337387-44337396-AT,19-44337411-44337420-ATA,19-44337425-44337436-TA;MOTIFS=TAT,ATA,TA,AT;STRUC=<VC116599>	HPRC,HGSVC,1KG-ONT	Yes	0.354	Yes	NA,NA	NA	NA
chr19:44337414	535573	INS	225	0.9273	0.2789	114	ZNF112(0.013813,0.588)	NA	NA	NA	NA	NA	NA	NA	NA	No	ID=19-44337219-44337229-TA,19-44337264-44337273-TA,19-44337273-44337282-TA,19-44337298-44337310-AT,19-44337326-44337335-AT,19-44337359-44337368-TAT,19-44337365-44337374-TA,19-44337381-44337390-ATA,19-44337387-44337396-AT,19-44337411-44337420-ATA,19-44337425-44337436-TA;MOTIFS=TAT,ATA,TA,AT;STRUC=<VC116599>	HPRC,HGSVC	Yes	0.354	Yes	NA,NA	NA	NA
chr19:44337414	535572	INS	420	0.8847	0.439	3	ZNF112(0.013813,0.588)	NA	NA	NA	NA	NA	NA	NA	NA	No	ID=19-44337219-44337229-TA,19-44337264-44337273-TA,19-44337273-44337282-TA,19-44337298-44337310-AT,19-44337326-44337335-AT,19-44337359-44337368-TAT,19-44337365-44337374-TA,19-44337381-44337390-ATA,19-44337387-44337396-AT,19-44337411-44337420-ATA,19-44337425-44337436-TA;MOTIFS=TAT,ATA,TA,AT;STRUC=<VC116599>	HPRC,HGSVC,1KG-ONT	Yes	0.354	Yes	NA,NA	NA	NA
chr19:44337414	535571	INS	391	0.8683	0.4585	112	ZNF112(0.013813,0.588)	NA	NA	NA	NA	NA	NA	NA	NA	No	ID=19-44337219-44337229-TA,19-44337264-44337273-TA,19-44337273-44337282-TA,19-44337298-44337310-AT,19-44337326-44337335-AT,19-44337359-44337368-TAT,19-44337365-44337374-TA,19-44337381-44337390-ATA,19-44337387-44337396-AT,19-44337411-44337420-ATA,19-44337425-44337436-TA;MOTIFS=TAT,ATA,TA,AT;STRUC=<VC116599>	HPRC,HGSVC,1KG-ONT	Yes	0.354	Yes	NA,NA	NA	NA
chr19:44337414	535570	INS	196	0.8564	0.5839	3	ZNF112(0.013813,0.588)	NA	NA	NA	NA	NA	NA	NA	NA	No	ID=19-44337219-44337229-TA,19-44337264-44337273-TA,19-44337273-44337282-TA,19-44337298-44337310-AT,19-44337326-44337335-AT,19-44337359-44337368-TAT,19-44337365-44337374-TA,19-44337381-44337390-ATA,19-44337387-44337396-AT,19-44337411-44337420-ATA,19-44337425-44337436-TA;MOTIFS=TAT,ATA,TA,AT;STRUC=<VC116599>	HPRC,HGSVC	Yes	0.354	Yes	NA,NA	NA	NA
chr19:44337414	535569	INS	451	0.873	0.5367	11	ZNF112(0.013813,0.588)	NA	NA	NA	NA	NA	NA	NA	NA	No	ID=19-44337219-44337229-TA,19-44337264-44337273-TA,19-44337273-44337282-TA,19-44337298-44337310-AT,19-44337326-44337335-AT,19-44337359-44337368-TAT,19-44337365-44337374-TA,19-44337381-44337390-ATA,19-44337387-44337396-AT,19-44337411-44337420-ATA,19-44337425-44337436-TA;MOTIFS=TAT,ATA,TA,AT;STRUC=<VC116599>	HPRC,HGSVC,1KG-ONT	Yes	0.354	Yes	NA,NA	NA	NA
chr19:44337414	535568	INS	57	0.8073	0.6625	16	ZNF112(0.013813,0.588)	NA	NA	NA	NA	NA	NA	NA	NA	No	ID=19-44337219-44337229-TA,19-44337264-44337273-TA,19-44337273-44337282-TA,19-44337298-44337310-AT,19-44337326-44337335-AT,19-44337359-44337368-TAT,19-44337365-44337374-TA,19-44337381-44337390-ATA,19-44337387-44337396-AT,19-44337411-44337420-ATA,19-44337425-44337436-TA;MOTIFS=TAT,ATA,TA,AT;STRUC=<VC116599>	HPRC	Yes	0.354	Yes	NA,NA	NA	NA
chr19:44337414	535567	INS	84	0.8859	0.41	3	ZNF112(0.013813,0.588)	NA	NA	NA	NA	NA	NA	NA	NA	No	ID=19-44337219-44337229-TA,19-44337264-44337273-TA,19-44337273-44337282-TA,19-44337298-44337310-AT,19-44337326-44337335-AT,19-44337359-44337368-TAT,19-44337365-44337374-TA,19-44337381-44337390-ATA,19-44337387-44337396-AT,19-44337411-44337420-ATA,19-44337425-44337436-TA;MOTIFS=TAT,ATA,TA,AT;STRUC=<VC116599>	HPRC,HGSVC,1KG-ONT	Yes	0.354	Yes	NA,NA	NA	NA
chr19:44337414	535566	INS	242	0.8869	0.427	5	ZNF112(0.013813,0.588)	NA	NA	NA	NA	NA	NA	NA	NA	No	ID=19-44337219-44337229-TA,19-44337264-44337273-TA,19-44337273-44337282-TA,19-44337298-44337310-AT,19-44337326-44337335-AT,19-44337359-44337368-TAT,19-44337365-44337374-TA,19-44337381-44337390-ATA,19-44337387-44337396-AT,19-44337411-44337420-ATA,19-44337425-44337436-TA;MOTIFS=TAT,ATA,TA,AT;STRUC=<VC116599>	HPRC,HGSVC	Yes	0.354	No	NA,NA	NA	NA
chr19:44337414	535565	INS	211	0.8696	0.5068	6	ZNF112(0.013813,0.588)	NA	NA	NA	NA	NA	NA	NA	NA	No	ID=19-44337219-44337229-TA,19-44337264-44337273-TA,19-44337273-44337282-TA,19-44337298-44337310-AT,19-44337326-44337335-AT,19-44337359-44337368-TAT,19-44337365-44337374-TA,19-44337381-44337390-ATA,19-44337387-44337396-AT,19-44337411-44337420-ATA,19-44337425-44337436-TA;MOTIFS=TAT,ATA,TA,AT;STRUC=<VC116599>	HPRC,HGSVC	Yes	0.354	No	NA,NA	NA	NA
chr19:44337414	535564	INS	363	0.8134	0.6586	1	ZNF112(0.013813,0.588)	NA	NA	NA	NA	NA	NA	NA	NA	No	ID=19-44337219-44337229-TA,19-44337264-44337273-TA,19-44337273-44337282-TA,19-44337298-44337310-AT,19-44337326-44337335-AT,19-44337359-44337368-TAT,19-44337365-44337374-TA,19-44337381-44337390-ATA,19-44337387-44337396-AT,19-44337411-44337420-ATA,19-44337425-44337436-TA;MOTIFS=TAT,ATA,TA,AT;STRUC=<VC116599>	HPRC,HGSVC,1KG-ONT	Yes	0.354	No	NA,NA	NA	NA
chr19:44337414	535563	INS	182	0.95	0.2166	3	ZNF112(0.013813,0.588)	NA	NA	NA	NA	NA	NA	NA	NA	No	ID=19-44337219-44337229-TA,19-44337264-44337273-TA,19-44337273-44337282-TA,19-44337298-44337310-AT,19-44337326-44337335-AT,19-44337359-44337368-TAT,19-44337365-44337374-TA,19-44337381-44337390-ATA,19-44337387-44337396-AT,19-44337411-44337420-ATA,19-44337425-44337436-TA;MOTIFS=TAT,ATA,TA,AT;STRUC=<VC116599>	HPRC,HGSVC	Yes	0.354	Yes	NA,NA	NA	NA
chr19:44337425	535578	INS	72	0.8242	0.6913	6	ZNF112(0.013813,0.588)	NA	NA	NA	NA	NA	NA	NA	NA	No	ID=19-44337219-44337229-TA,19-44337264-44337273-TA,19-44337273-44337282-TA,19-44337298-44337310-AT,19-44337326-44337335-AT,19-44337359-44337368-TAT,19-44337365-44337374-TA,19-44337381-44337390-ATA,19-44337387-44337396-AT,19-44337411-44337420-ATA,19-44337425-44337436-TA;MOTIFS=TAT,ATA,TA,AT;STRUC=<VC116599>	HPRC,HGSVC,1KG-ONT	Yes	0.354	No	NA,NA	NA	NA
chr19:44385200	535579	DEL	237	0.8134	0.6969	2	NA	NA	NA	NA	NA	NA	NA	NA	NA	Yes	NA	1KG-ONT	Yes	2.886	Yes	NA,NA	NA	NA
chr19:44410816	535580	INS	582	0.8853	0.4056	1	NA	NA	NA	NA	NA	NA	NA	NA	NA	Yes	NA	NA	Yes	0.001	No	NA,NA	NA	NA
chr19:44411353	535581	DEL	147	0.8657	0.521	30	NA	NA	NA	NA	NA	NA	NA	NA	open_chromatin_region	Yes	NA	HPRC,HGSVC,1KG-ONT	No	0.12	Yes	NA,NA	NA	NA
chr19:44432466	535582	INS	318	0.9635	0.1639	48	ZNF229(0.0025522,1.319)	NA	NA	NA	NA	NA	NA	NA	NA	No	NA	1KG-ONT	Yes	0.354	Yes	NA,NA	NA	NA
chr19:44449685	535583	INS	2808	0.9312	0.2612	14	NA	NA	NA	NA	NA	NA	NA	NA	NA	No	ID=19-44449611-44449621-TA;MOTIFS=TA;STRUC=(TA)n	HPRC,HGSVC,1KG-ONT	Yes	2.413	Yes	NA,NA	NA	NA
chr19:44449685	535584	INS	2667	0.9596	0.1786	125	NA	NA	NA	NA	NA	NA	NA	NA	NA	No	ID=19-44449611-44449621-TA;MOTIFS=TA;STRUC=(TA)n	HPRC,HGSVC,1KG-ONT	Yes	2.413	Yes	NA,NA	NA	NA
chr19:44449685	535585	INS	2482	0.8547	0.5039	6	NA	NA	NA	NA	NA	NA	NA	NA	NA	No	ID=19-44449611-44449621-TA;MOTIFS=TA;STRUC=(TA)n	HPRC,HGSVC,1KG-ONT	Yes	2.413	Yes	NA,NA	NA	NA
chr19:44449685	535586	INS	2471	0.8193	0.653	3	NA	NA	NA	NA	NA	NA	NA	NA	NA	No	ID=19-44449611-44449621-TA;MOTIFS=TA;STRUC=(TA)n	HPRC,HGSVC,1KG-ONT	Yes	2.413	No	NA,NA	NA	NA
chr19:44453410	535587	DEL	6074	0.8895	0.4224	3	NA	NA	NA	NA	NA	NA	NA	NA	open_chromatin_region	Yes	ID=19-44455368-44455388-AGGA;MOTIFS=AGGA;STRUC=<TR1743329>,ID=19-44455967-44455976-GGA;MOTIFS=GGA;STRUC=<TR1743330>,ID=19-44458889-44458930-GT;MOTIFS=GT;STRUC=<TR1743331>,ID=19-44458977-44458996-AGAC;MOTIFS=AGAC;STRUC=(AGAC)n	HPRC,HGSVC,1KG-ONT	No	0.471	No	NA,NA	NA	NA
chr19:44457081	535589	INS	147	0.8969	0.3862	13	NA	NA	NA	NA	NA	NA	NA	NA	NA	Yes	NA	HPRC,HGSVC,1KG-ONT	No	0.006	Yes	NA,NA	NA	NA
chr19:44457281	535590	DEL	144	0.8834	0.4296	64	NA	NA	NA	NA	NA	NA	NA	NA	NA	Yes	NA	HPRC,HGSVC,1KG-ONT	Yes	0.086	Yes	NA,NA	NA	NA
chr19:44457633	535591	INS	149	0.8998	0.3713	47	NA	NA	NA	NA	NA	NA	NA	NA	NA	Yes	NA	HPRC,HGSVC,1KG-ONT	Yes	0.001	Yes	NA,NA	NA	NA
chr19:44457633	535592	INS	147	0.8841	0.4494	489	NA	NA	NA	NA	NA	NA	NA	NA	NA	Yes	NA	HPRC,HGSVC,1KG-ONT	Yes	0.001	Yes	NA,NA	NA	NA
chr19:44475380	535593	INS	6066	0.9707	0.125	26	ZNF180(0.003234,1.846)	NA	NA	NA	NA	NA	NA	NA	NA	No	NA	HPRC,HGSVC,1KG-ONT	Yes	4.648	Yes	NA,NA	NA	NA
chr19:44488062	535594	DEL	79	0.8653	0.5222	118	ZNF180(0.003234,1.846)	NA	NA	NA	NA	NA	NA	NA	NA	No	ID=19-44488045-44488063-CGCCCT,19-44488065-44488086-CCCTCT,19-44488216-44488238-TCTCCC,19-44488222-44488306-TCTCCCTCTCCCTCTCTTTCCACGG;MOTIFS=CGCCCT,CCCTCT,TCTCCCTCTCCCTCTCTTTCCACGG,TCTCCC;STRUC=<VC116622>	HPRC,HGSVC,1KG-ONT	No	0.073	Yes	NA,NA	NA	NA
chr19:44488068	535595	DEL	73	0.8503	0.5719	59	ZNF180(0.003234,1.846)	NA	NA	NA	NA	NA	NA	NA	NA	No	ID=19-44488045-44488063-CGCCCT,19-44488065-44488086-CCCTCT,19-44488216-44488238-TCTCCC,19-44488222-44488306-TCTCCCTCTCCCTCTCTTTCCACGG;MOTIFS=CGCCCT,CCCTCT,TCTCCCTCTCCCTCTCTTTCCACGG,TCTCCC;STRUC=<VC116622>	HPRC,HGSVC,1KG-ONT	No	0.073	Yes	NA,NA	NA	NA
chr19:44488085	535596	DEL	50	0.9005	0.3595	180	ZNF180(0.003234,1.846)	NA	NA	NA	NA	NA	NA	NA	NA	No	ID=19-44488045-44488063-CGCCCT,19-44488065-44488086-CCCTCT,19-44488216-44488238-TCTCCC,19-44488222-44488306-TCTCCCTCTCCCTCTCTTTCCACGG;MOTIFS=CGCCCT,CCCTCT,TCTCCCTCTCCCTCTCTTTCCACGG,TCTCCC;STRUC=<VC116622>	HPRC,HGSVC	No	0.073	Yes	NA,NA	NA	NA
chr19:44488091	535597	DEL	131	0.8824	0.4374	19	ZNF180(0.003234,1.846)	NA	NA	NA	NA	NA	NA	NA	NA	No	ID=19-44488045-44488063-CGCCCT,19-44488065-44488086-CCCTCT,19-44488216-44488238-TCTCCC,19-44488222-44488306-TCTCCCTCTCCCTCTCTTTCCACGG;MOTIFS=CGCCCT,CCCTCT,TCTCCCTCTCCCTCTCTTTCCACGG,TCTCCC;STRUC=<VC116622>	HPRC,HGSVC	No	0.052	Yes	NA,NA	NA	NA
chr19:44488095	535598	DEL	96	0.9078	0.3298	2	ZNF180(0.003234,1.846)	NA	NA	NA	NA	NA	NA	NA	NA	No	ID=19-44488045-44488063-CGCCCT,19-44488065-44488086-CCCTCT,19-44488216-44488238-TCTCCC,19-44488222-44488306-TCTCCCTCTCCCTCTCTTTCCACGG;MOTIFS=CGCCCT,CCCTCT,TCTCCCTCTCCCTCTCTTTCCACGG,TCTCCC;STRUC=<VC116622>	HPRC,HGSVC,1KG-ONT	No	0.063	No	NA,NA	NA	NA
chr19:44488116	535599	DEL	106	0.8433	0.5799	200	ZNF180(0.003234,1.846)	NA	NA	NA	NA	NA	NA	NA	NA	No	ID=19-44488045-44488063-CGCCCT,19-44488065-44488086-CCCTCT,19-44488216-44488238-TCTCCC,19-44488222-44488306-TCTCCCTCTCCCTCTCTTTCCACGG;MOTIFS=CGCCCT,CCCTCT,TCTCCCTCTCCCTCTCTTTCCACGG,TCTCCC;STRUC=<VC116622>	HPRC,HGSVC,1KG-ONT	No	0.061	Yes	NA,NA	NA	NA
chr19:44488141	535600	DEL	81	0.889	0.464	581	ZNF180(0.003234,1.846)	NA	NA	NA	NA	NA	NA	NA	NA	No	ID=19-44488045-44488063-CGCCCT,19-44488065-44488086-CCCTCT,19-44488216-44488238-TCTCCC,19-44488222-44488306-TCTCCCTCTCCCTCTCTTTCCACGG;MOTIFS=CGCCCT,CCCTCT,TCTCCCTCTCCCTCTCTTTCCACGG,TCTCCC;STRUC=<VC116622>	HPRC,HGSVC,1KG-ONT	No	0.067	Yes	NA,NA	NA	NA
chr19:44488166	535601	DEL	56	0.9051	0.3333	1	ZNF180(0.003234,1.846)	NA	NA	NA	NA	NA	NA	NA	NA	No	ID=19-44488045-44488063-CGCCCT,19-44488065-44488086-CCCTCT,19-44488216-44488238-TCTCCC,19-44488222-44488306-TCTCCCTCTCCCTCTCTTTCCACGG;MOTIFS=CGCCCT,CCCTCT,TCTCCCTCTCCCTCTCTTTCCACGG,TCTCCC;STRUC=<VC116622>	HPRC,HGSVC,1KG-ONT	No	0.082	No	NA,NA	NA	NA
chr19:44488172	535602	DEL	75	0.8721	0.5127	73	ZNF180(0.003234,1.846)	NA	NA	NA	NA	NA	NA	NA	NA	No	ID=19-44488045-44488063-CGCCCT,19-44488065-44488086-CCCTCT,19-44488216-44488238-TCTCCC,19-44488222-44488306-TCTCCCTCTCCCTCTCTTTCCACGG;MOTIFS=CGCCCT,CCCTCT,TCTCCCTCTCCCTCTCTTTCCACGG,TCTCCC;STRUC=<VC116622>	HPRC,HGSVC,1KG-ONT	No	0.023	Yes	NA,NA	NA	NA
chr19:44488172	535603	DEL	100	0.8541	0.5188	6	ZNF180(0.003234,1.846)	NA	NA	NA	NA	NA	NA	NA	NA	No	ID=19-44488045-44488063-CGCCCT,19-44488065-44488086-CCCTCT,19-44488216-44488238-TCTCCC,19-44488222-44488306-TCTCCCTCTCCCTCTCTTTCCACGG;MOTIFS=CGCCCT,CCCTCT,TCTCCCTCTCCCTCTCTTTCCACGG,TCTCCC;STRUC=<VC116622>	HPRC,HGSVC,1KG-ONT	No	0.022	Yes	NA,NA	NA	NA
chr19:44488216	535604	DEL	62	0.8559	0.6119	33	ZNF180(0.003234,1.846)	NA	NA	NA	NA	NA	NA	NA	NA	No	ID=19-44488045-44488063-CGCCCT,19-44488065-44488086-CCCTCT,19-44488216-44488238-TCTCCC,19-44488222-44488306-TCTCCCTCTCCCTCTCTTTCCACGG;MOTIFS=CGCCCT,CCCTCT,TCTCCCTCTCCCTCTCTTTCCACGG,TCTCCC;STRUC=<VC116622>	HPRC,HGSVC,1KG-ONT	No	0.022	Yes	NA,NA	NA	NA
chr19:44490036	535605	INS	73	0.864	0.5261	87	ZNF180(0.003234,1.846)	NA	NA	NA	NA	NA	NA	NA	NA	No	ID=19-44489735-44489745-A,19-44489754-44489764-A,19-44489785-44489808-AAAT,19-44489832-44489857-AGAAG,19-44489860-44489872-AAGA,19-44489869-44489878-AG,19-44489879-44489894-AG,19-44489912-44489925-AAAG,19-44489922-44489933-AG,19-44489954-44489969-AAAG,19-44489967-44489990-AAAG,19-44489994-44490008-AAGA,19-44490001-44490018-AAAGA,19-44490038-44490054-AGGGA,19-44490078-44490094-AGGGA,19-44490118-44490139-AGGGA,19-44490164-44490195-AGGG,19-44490234-44490242-A;MOTIFS=AGGGA,A,AAAGA,AAAG,AG,AGAAG,AGGG,AAAT,AAGA;STRUC=<VC116623>	HPRC,HGSVC,1KG-ONT	No	1.844	Yes	NA,NA	NA	NA
chr19:44490038	535606	INS	58	0.9456	0.214	59	ZNF180(0.003234,1.846)	NA	NA	NA	NA	NA	NA	NA	NA	No	ID=19-44489735-44489745-A,19-44489754-44489764-A,19-44489785-44489808-AAAT,19-44489832-44489857-AGAAG,19-44489860-44489872-AAGA,19-44489869-44489878-AG,19-44489879-44489894-AG,19-44489912-44489925-AAAG,19-44489922-44489933-AG,19-44489954-44489969-AAAG,19-44489967-44489990-AAAG,19-44489994-44490008-AAGA,19-44490001-44490018-AAAGA,19-44490038-44490054-AGGGA,19-44490078-44490094-AGGGA,19-44490118-44490139-AGGGA,19-44490164-44490195-AGGG,19-44490234-44490242-A;MOTIFS=AGGGA,A,AAAGA,AAAG,AG,AGAAG,AGGG,AAAT,AAGA;STRUC=<VC116623>	HPRC,HGSVC,1KG-ONT	No	1.844	Yes	NA,NA	NA	NA
chr19:44494003	535608	INS	60	0.8283	0.683	1	ZNF180(0.003234,1.846)	NA	NA	NA	NA	NA	NA	NA	NA	No	NA	NA	No	1.844	No	NA,NA	NA	NA
chr19:44518079	535609	INS	52	0.8454	0.5734	32	NA	NA	NA	NA	NA	NA	NA	NA	NA	No	NA	HPRC	No	3.238	No	NA,NA	NA	NA
chr19:44518088	535610	INS	58	0.9018	0.3718	18	NA	NA	NA	NA	NA	NA	NA	NA	NA	No	ID=19-44518081-44518106-GAAA,19-44518103-44518170-AAGG,19-44518173-44518200-GCAG,19-44518201-44518219-GAAG,19-44518217-44518235-GA,19-44518235-44518261-AAGG;MOTIFS=AAGG,GCAG,GA,GAAG,GAAA;STRUC=<VC116628>	HPRC	No	3.238	Yes	NA,NA	NA	NA
chr19:44518088	535611	INS	62	0.8733	0.4868	6	NA	NA	NA	NA	NA	NA	NA	NA	NA	No	ID=19-44518081-44518106-GAAA,19-44518103-44518170-AAGG,19-44518173-44518200-GCAG,19-44518201-44518219-GAAG,19-44518217-44518235-GA,19-44518235-44518261-AAGG;MOTIFS=AAGG,GCAG,GA,GAAG,GAAA;STRUC=<VC116628>	HPRC	No	3.238	Yes	NA,NA	NA	NA
chr19:44518088	535612	INS	70	0.8365	0.6297	3	NA	NA	NA	NA	NA	NA	NA	NA	NA	No	ID=19-44518081-44518106-GAAA,19-44518103-44518170-AAGG,19-44518173-44518200-GCAG,19-44518201-44518219-GAAG,19-44518217-44518235-GA,19-44518235-44518261-AAGG;MOTIFS=AAGG,GCAG,GA,GAAG,GAAA;STRUC=<VC116628>	HPRC	No	3.238	Yes	NA,NA	NA	NA
chr19:44518096	535613	INS	66	0.8569	0.554	6	NA	NA	NA	NA	NA	NA	NA	NA	NA	No	ID=19-44518081-44518106-GAAA,19-44518103-44518170-AAGG,19-44518173-44518200-GCAG,19-44518201-44518219-GAAG,19-44518217-44518235-GA,19-44518235-44518261-AAGG;MOTIFS=AAGG,GCAG,GA,GAAG,GAAA;STRUC=<VC116628>	HPRC	No	3.238	Yes	NA,NA	NA	NA
chr19:44518102	535614	INS	55	0.8068	0.6629	12	NA	NA	NA	NA	NA	NA	NA	NA	NA	No	ID=19-44518081-44518106-GAAA,19-44518103-44518170-AAGG,19-44518173-44518200-GCAG,19-44518201-44518219-GAAG,19-44518217-44518235-GA,19-44518235-44518261-AAGG;MOTIFS=AAGG,GCAG,GA,GAAG,GAAA;STRUC=<VC116628>	HPRC	No	3.238	Yes	NA,NA	NA	NA
chr19:44518106	535615	INS	61	0.8518	0.5507	3	NA	NA	NA	NA	NA	NA	NA	NA	NA	No	ID=19-44518081-44518106-GAAA,19-44518103-44518170-AAGG,19-44518173-44518200-GCAG,19-44518201-44518219-GAAG,19-44518217-44518235-GA,19-44518235-44518261-AAGG;MOTIFS=AAGG,GCAG,GA,GAAG,GAAA;STRUC=<VC116628>	HPRC	No	3.238	No	NA,NA	NA	NA
chr19:44532525	535616	DEL	71	0.8425	0.5973	1	NA	NA	NA	NA	NA	NA	NA	NA	NA	No	ID=19-44532484-44532496-A,19-44532499-44532516-AAAG,19-44532505-44532525-AGAAAGAAAG,19-44532516-44532555-GAAAGAAAG,19-44532553-44532567-AAGA,19-44532565-44532632-AAAG,19-44532630-44532642-AAAG,19-44532641-44532656-GGAG,19-44532653-44532670-GGAA,19-44532681-44532691-A;MOTIFS=A,GGAA,AGAAAGAAAG,AAAG,GAAAGAAAG,GGAG,AAGA;STRUC=<VC116632>	HPRC,HGSVC,1KG-ONT	No	1.054	No	NA,NA	NA	NA
chr19:44532530	535617	DEL	54	0.8722	0.4502	36	NA	NA	NA	NA	NA	NA	NA	NA	NA	No	ID=19-44532484-44532496-A,19-44532499-44532516-AAAG,19-44532505-44532525-AGAAAGAAAG,19-44532516-44532555-GAAAGAAAG,19-44532553-44532567-AAGA,19-44532565-44532632-AAAG,19-44532630-44532642-AAAG,19-44532641-44532656-GGAG,19-44532653-44532670-GGAA,19-44532681-44532691-A;MOTIFS=A,GGAA,AGAAAGAAAG,AAAG,GAAAGAAAG,GGAG,AAGA;STRUC=<VC116632>	HPRC,HGSVC,1KG-ONT	No	1.117	Yes	NA,NA	NA	NA
chr19:44532530	535618	DEL	58	0.8063	0.6992	6	NA	NA	NA	NA	NA	NA	NA	NA	NA	No	ID=19-44532484-44532496-A,19-44532499-44532516-AAAG,19-44532505-44532525-AGAAAGAAAG,19-44532516-44532555-GAAAGAAAG,19-44532553-44532567-AAGA,19-44532565-44532632-AAAG,19-44532630-44532642-AAAG,19-44532641-44532656-GGAG,19-44532653-44532670-GGAA,19-44532681-44532691-A;MOTIFS=A,GGAA,AGAAAGAAAG,AAAG,GAAAGAAAG,GGAG,AAGA;STRUC=<VC116632>	HPRC,HGSVC,1KG-ONT	No	1.054	No	NA,NA	NA	NA
chr19:44532530	535619	DEL	62	0.8517	0.5618	1	NA	NA	NA	NA	NA	NA	NA	NA	NA	No	ID=19-44532484-44532496-A,19-44532499-44532516-AAAG,19-44532505-44532525-AGAAAGAAAG,19-44532516-44532555-GAAAGAAAG,19-44532553-44532567-AAGA,19-44532565-44532632-AAAG,19-44532630-44532642-AAAG,19-44532641-44532656-GGAG,19-44532653-44532670-GGAA,19-44532681-44532691-A;MOTIFS=A,GGAA,AGAAAGAAAG,AAAG,GAAAGAAAG,GGAG,AAGA;STRUC=<VC116632>	HPRC,HGSVC,1KG-ONT	No	1.054	No	NA,NA	NA	NA
chr19:44546197	535620	DEL	686	0.9627	0.1423	1071	NA	NA	NA	NA	NA	NA	NA	NA	NA	No	ID=19-44546241-44546273-T,19-44546296-44546331-T;MOTIFS=T;STRUC=<VC116635>	HPRC,HGSVC,1KG-ONT	Yes	1.721	No	NA,NA	NA	NA
chr19:44551156	535621	DEL	54	0.8331	0.6069	7	NA	NA	NA	NA	NA	NA	NA	NA	NA	No	ID=19-44551029-44551118-CGTTCATATATGCGTTCATATATATA,19-44551046-44551055-AT,19-44551072-44551081-AT,19-44551098-44551107-AT,19-44551124-44551133-AT,19-44551162-44551209-ATATATGCGTTCAT,19-44551223-44551293-CGTTCATATATACG,19-44551322-44551331-AT,19-44551336-44551411-ATATATACGTTCAT,19-44551348-44551357-AT,19-44551362-44551371-AT,19-44551376-44551385-AT,19-44551390-44551399-AT,19-44551424-44551486-ACGTTCATATAT,19-44551526-44551558-AT;MOTIFS=ATATATACGTTCAT,CGTTCATATATACG,CGTTCATATATGCGTTCATATATATA,ACGTTCATATAT,AT,ATATATGCGTTCAT;STRUC=<VC116637>	HPRC,HGSVC,1KG-ONT	No	1.558	Yes	NA,NA	NA	NA
chr19:44551209	535622	DEL	54	0.9387	0.2995	1	NA	NA	NA	NA	NA	NA	NA	NA	NA	No	ID=19-44551029-44551118-CGTTCATATATGCGTTCATATATATA,19-44551046-44551055-AT,19-44551072-44551081-AT,19-44551098-44551107-AT,19-44551124-44551133-AT,19-44551162-44551209-ATATATGCGTTCAT,19-44551223-44551293-CGTTCATATATACG,19-44551322-44551331-AT,19-44551336-44551411-ATATATACGTTCAT,19-44551348-44551357-AT,19-44551362-44551371-AT,19-44551376-44551385-AT,19-44551390-44551399-AT,19-44551424-44551486-ACGTTCATATAT,19-44551526-44551558-AT;MOTIFS=ATATATACGTTCAT,CGTTCATATATACG,CGTTCATATATGCGTTCATATATATA,ACGTTCATATAT,AT,ATATATGCGTTCAT;STRUC=<VC116637>	HPRC,HGSVC,1KG-ONT	No	1.641	No	NA,NA	NA	NA
chr19:44551270	535623	DEL	94	0.8935	0.4065	34	NA	NA	NA	NA	NA	NA	NA	NA	NA	No	ID=19-44551029-44551118-CGTTCATATATGCGTTCATATATATA,19-44551046-44551055-AT,19-44551072-44551081-AT,19-44551098-44551107-AT,19-44551124-44551133-AT,19-44551162-44551209-ATATATGCGTTCAT,19-44551223-44551293-CGTTCATATATACG,19-44551322-44551331-AT,19-44551336-44551411-ATATATACGTTCAT,19-44551348-44551357-AT,19-44551362-44551371-AT,19-44551376-44551385-AT,19-44551390-44551399-AT,19-44551424-44551486-ACGTTCATATAT,19-44551526-44551558-AT;MOTIFS=ATATATACGTTCAT,CGTTCATATATACG,CGTTCATATATGCGTTCATATATATA,ACGTTCATATAT,AT,ATATATGCGTTCAT;STRUC=<VC116637>	HPRC,HGSVC,1KG-ONT	No	1.61	Yes	NA,NA	NA	NA
chr19:44551338	535624	DEL	104	0.81	0.6882	16	NA	NA	NA	NA	NA	NA	NA	NA	NA	No	ID=19-44551029-44551118-CGTTCATATATGCGTTCATATATATA,19-44551046-44551055-AT,19-44551072-44551081-AT,19-44551098-44551107-AT,19-44551124-44551133-AT,19-44551162-44551209-ATATATGCGTTCAT,19-44551223-44551293-CGTTCATATATACG,19-44551322-44551331-AT,19-44551336-44551411-ATATATACGTTCAT,19-44551348-44551357-AT,19-44551362-44551371-AT,19-44551376-44551385-AT,19-44551390-44551399-AT,19-44551424-44551486-ACGTTCATATAT,19-44551526-44551558-AT;MOTIFS=ATATATACGTTCAT,CGTTCATATATACG,CGTTCATATATGCGTTCATATATATA,ACGTTCATATAT,AT,ATATATGCGTTCAT;STRUC=<VC116637>	HPRC,HGSVC,1KG-ONT	Yes	1.737	Yes	NA,NA	NA	NA
chr19:44551364	535626	DEL	90	0.8057	0.6924	38	NA	NA	NA	NA	NA	NA	NA	NA	NA	No	ID=19-44551029-44551118-CGTTCATATATGCGTTCATATATATA,19-44551046-44551055-AT,19-44551072-44551081-AT,19-44551098-44551107-AT,19-44551124-44551133-AT,19-44551162-44551209-ATATATGCGTTCAT,19-44551223-44551293-CGTTCATATATACG,19-44551322-44551331-AT,19-44551336-44551411-ATATATACGTTCAT,19-44551348-44551357-AT,19-44551362-44551371-AT,19-44551376-44551385-AT,19-44551390-44551399-AT,19-44551424-44551486-ACGTTCATATAT,19-44551526-44551558-AT;MOTIFS=ATATATACGTTCAT,CGTTCATATATACG,CGTTCATATATGCGTTCATATATATA,ACGTTCATATAT,AT,ATATATGCGTTCAT;STRUC=<VC116637>	HPRC,HGSVC,1KG-ONT	Yes	1.568	Yes	NA,NA	NA	NA
chr19:44551364	535625	DEL	66	0.7951	0.699	25	NA	NA	NA	NA	NA	NA	NA	NA	NA	No	ID=19-44551029-44551118-CGTTCATATATGCGTTCATATATATA,19-44551046-44551055-AT,19-44551072-44551081-AT,19-44551098-44551107-AT,19-44551124-44551133-AT,19-44551162-44551209-ATATATGCGTTCAT,19-44551223-44551293-CGTTCATATATACG,19-44551322-44551331-AT,19-44551336-44551411-ATATATACGTTCAT,19-44551348-44551357-AT,19-44551362-44551371-AT,19-44551376-44551385-AT,19-44551390-44551399-AT,19-44551424-44551486-ACGTTCATATAT,19-44551526-44551558-AT;MOTIFS=ATATATACGTTCAT,CGTTCATATATACG,CGTTCATATATGCGTTCATATATATA,ACGTTCATATAT,AT,ATATATGCGTTCAT;STRUC=<VC116637>	HPRC,HGSVC,1KG-ONT	No	1.67	Yes	NA,NA	NA	NA
chr19:44551368	535627	DEL	56	0.8049	0.6866	2	NA	NA	NA	NA	NA	NA	NA	NA	NA	No	ID=19-44551029-44551118-CGTTCATATATGCGTTCATATATATA,19-44551046-44551055-AT,19-44551072-44551081-AT,19-44551098-44551107-AT,19-44551124-44551133-AT,19-44551162-44551209-ATATATGCGTTCAT,19-44551223-44551293-CGTTCATATATACG,19-44551322-44551331-AT,19-44551336-44551411-ATATATACGTTCAT,19-44551348-44551357-AT,19-44551362-44551371-AT,19-44551376-44551385-AT,19-44551390-44551399-AT,19-44551424-44551486-ACGTTCATATAT,19-44551526-44551558-AT;MOTIFS=ATATATACGTTCAT,CGTTCATATATACG,CGTTCATATATGCGTTCATATATATA,ACGTTCATATAT,AT,ATATATGCGTTCAT;STRUC=<VC116637>	HPRC,HGSVC,1KG-ONT	No	1.49	No	NA,NA	NA	NA
chr19:44551378	535629	DEL	76	0.8715	0.4444	279	NA	NA	NA	NA	NA	NA	NA	NA	NA	No	ID=19-44551029-44551118-CGTTCATATATGCGTTCATATATATA,19-44551046-44551055-AT,19-44551072-44551081-AT,19-44551098-44551107-AT,19-44551124-44551133-AT,19-44551162-44551209-ATATATGCGTTCAT,19-44551223-44551293-CGTTCATATATACG,19-44551322-44551331-AT,19-44551336-44551411-ATATATACGTTCAT,19-44551348-44551357-AT,19-44551362-44551371-AT,19-44551376-44551385-AT,19-44551390-44551399-AT,19-44551424-44551486-ACGTTCATATAT,19-44551526-44551558-AT;MOTIFS=ATATATACGTTCAT,CGTTCATATATACG,CGTTCATATATGCGTTCATATATATA,ACGTTCATATAT,AT,ATATATGCGTTCAT;STRUC=<VC116637>	HPRC,HGSVC,1KG-ONT	Yes	1.187	Yes	NA,NA	NA	NA
chr19:44551378	535628	DEL	52	0.8465	0.5498	106	NA	NA	NA	NA	NA	NA	NA	NA	NA	No	ID=19-44551029-44551118-CGTTCATATATGCGTTCATATATATA,19-44551046-44551055-AT,19-44551072-44551081-AT,19-44551098-44551107-AT,19-44551124-44551133-AT,19-44551162-44551209-ATATATGCGTTCAT,19-44551223-44551293-CGTTCATATATACG,19-44551322-44551331-AT,19-44551336-44551411-ATATATACGTTCAT,19-44551348-44551357-AT,19-44551362-44551371-AT,19-44551376-44551385-AT,19-44551390-44551399-AT,19-44551424-44551486-ACGTTCATATAT,19-44551526-44551558-AT;MOTIFS=ATATATACGTTCAT,CGTTCATATATACG,CGTTCATATATGCGTTCATATATATA,ACGTTCATATAT,AT,ATATATGCGTTCAT;STRUC=<VC116637>	HPRC,HGSVC	No	1.506	Yes	NA,NA	NA	NA
chr19:44551392	535630	DEL	62	0.8095	0.6983	88	NA	NA	NA	NA	NA	NA	NA	NA	NA	No	ID=19-44551029-44551118-CGTTCATATATGCGTTCATATATATA,19-44551046-44551055-AT,19-44551072-44551081-AT,19-44551098-44551107-AT,19-44551124-44551133-AT,19-44551162-44551209-ATATATGCGTTCAT,19-44551223-44551293-CGTTCATATATACG,19-44551322-44551331-AT,19-44551336-44551411-ATATATACGTTCAT,19-44551348-44551357-AT,19-44551362-44551371-AT,19-44551376-44551385-AT,19-44551390-44551399-AT,19-44551424-44551486-ACGTTCATATAT,19-44551526-44551558-AT;MOTIFS=ATATATACGTTCAT,CGTTCATATATACG,CGTTCATATATGCGTTCATATATATA,ACGTTCATATAT,AT,ATATATGCGTTCAT;STRUC=<VC116637>	HPRC,HGSVC,1KG-ONT	Yes	1.128	Yes	NA,NA	NA	NA
chr19:44551442	535631	DEL	98	0.9071	0.3392	7	NA	NA	NA	NA	NA	NA	NA	NA	NA	No	ID=19-44551029-44551118-CGTTCATATATGCGTTCATATATATA,19-44551046-44551055-AT,19-44551072-44551081-AT,19-44551098-44551107-AT,19-44551124-44551133-AT,19-44551162-44551209-ATATATGCGTTCAT,19-44551223-44551293-CGTTCATATATACG,19-44551322-44551331-AT,19-44551336-44551411-ATATATACGTTCAT,19-44551348-44551357-AT,19-44551362-44551371-AT,19-44551376-44551385-AT,19-44551390-44551399-AT,19-44551424-44551486-ACGTTCATATAT,19-44551526-44551558-AT;MOTIFS=ATATATACGTTCAT,CGTTCATATATACG,CGTTCATATATGCGTTCATATATATA,ACGTTCATATAT,AT,ATATATGCGTTCAT;STRUC=<VC116637>	HPRC,HGSVC,1KG-ONT	Yes	1.75	No	NA,NA	NA	NA
chr19:44551446	535632	DEL	80	0.8313	0.6313	11	NA	NA	NA	NA	NA	NA	NA	NA	NA	No	ID=19-44551029-44551118-CGTTCATATATGCGTTCATATATATA,19-44551046-44551055-AT,19-44551072-44551081-AT,19-44551098-44551107-AT,19-44551124-44551133-AT,19-44551162-44551209-ATATATGCGTTCAT,19-44551223-44551293-CGTTCATATATACG,19-44551322-44551331-AT,19-44551336-44551411-ATATATACGTTCAT,19-44551348-44551357-AT,19-44551362-44551371-AT,19-44551376-44551385-AT,19-44551390-44551399-AT,19-44551424-44551486-ACGTTCATATAT,19-44551526-44551558-AT;MOTIFS=ATATATACGTTCAT,CGTTCATATATACG,CGTTCATATATGCGTTCATATATATA,ACGTTCATATAT,AT,ATATATGCGTTCAT;STRUC=<VC116637>	HPRC,HGSVC,1KG-ONT	Yes	1.717	Yes	NA,NA	NA	NA
chr19:44551454	535633	DEL	86	0.8649	0.5212	156	NA	NA	NA	NA	NA	NA	NA	NA	NA	No	ID=19-44551029-44551118-CGTTCATATATGCGTTCATATATATA,19-44551046-44551055-AT,19-44551072-44551081-AT,19-44551098-44551107-AT,19-44551124-44551133-AT,19-44551162-44551209-ATATATGCGTTCAT,19-44551223-44551293-CGTTCATATATACG,19-44551322-44551331-AT,19-44551336-44551411-ATATATACGTTCAT,19-44551348-44551357-AT,19-44551362-44551371-AT,19-44551376-44551385-AT,19-44551390-44551399-AT,19-44551424-44551486-ACGTTCATATAT,19-44551526-44551558-AT;MOTIFS=ATATATACGTTCAT,CGTTCATATATACG,CGTTCATATATGCGTTCATATATATA,ACGTTCATATAT,AT,ATATATGCGTTCAT;STRUC=<VC116637>	HPRC,HGSVC,1KG-ONT	Yes	1.75	Yes	NA,NA	NA	NA
chr19:44551458	535635	DEL	68	0.8524	0.5451	6	NA	NA	NA	NA	NA	NA	NA	NA	NA	No	ID=19-44551029-44551118-CGTTCATATATGCGTTCATATATATA,19-44551046-44551055-AT,19-44551072-44551081-AT,19-44551098-44551107-AT,19-44551124-44551133-AT,19-44551162-44551209-ATATATGCGTTCAT,19-44551223-44551293-CGTTCATATATACG,19-44551322-44551331-AT,19-44551336-44551411-ATATATACGTTCAT,19-44551348-44551357-AT,19-44551362-44551371-AT,19-44551376-44551385-AT,19-44551390-44551399-AT,19-44551424-44551486-ACGTTCATATAT,19-44551526-44551558-AT;MOTIFS=ATATATACGTTCAT,CGTTCATATATACG,CGTTCATATATGCGTTCATATATATA,ACGTTCATATAT,AT,ATATATGCGTTCAT;STRUC=<VC116637>	HPRC,HGSVC,1KG-ONT	Yes	1.679	No	NA,NA	NA	NA
chr19:44551458	535634	DEL	56	0.8052	0.6972	10	NA	NA	NA	NA	NA	NA	NA	NA	NA	No	ID=19-44551029-44551118-CGTTCATATATGCGTTCATATATATA,19-44551046-44551055-AT,19-44551072-44551081-AT,19-44551098-44551107-AT,19-44551124-44551133-AT,19-44551162-44551209-ATATATGCGTTCAT,19-44551223-44551293-CGTTCATATATACG,19-44551322-44551331-AT,19-44551336-44551411-ATATATACGTTCAT,19-44551348-44551357-AT,19-44551362-44551371-AT,19-44551376-44551385-AT,19-44551390-44551399-AT,19-44551424-44551486-ACGTTCATATAT,19-44551526-44551558-AT;MOTIFS=ATATATACGTTCAT,CGTTCATATATACG,CGTTCATATATGCGTTCATATATATA,ACGTTCATATAT,AT,ATATATGCGTTCAT;STRUC=<VC116637>	HPRC,HGSVC,1KG-ONT	Yes	1.568	Yes	NA,NA	NA	NA
chr19:44551461	535636	DEL	64	0.8996	0.5456	10	NA	NA	NA	NA	NA	NA	NA	NA	NA	No	ID=19-44551029-44551118-CGTTCATATATGCGTTCATATATATA,19-44551046-44551055-AT,19-44551072-44551081-AT,19-44551098-44551107-AT,19-44551124-44551133-AT,19-44551162-44551209-ATATATGCGTTCAT,19-44551223-44551293-CGTTCATATATACG,19-44551322-44551331-AT,19-44551336-44551411-ATATATACGTTCAT,19-44551348-44551357-AT,19-44551362-44551371-AT,19-44551376-44551385-AT,19-44551390-44551399-AT,19-44551424-44551486-ACGTTCATATAT,19-44551526-44551558-AT;MOTIFS=ATATATACGTTCAT,CGTTCATATATACG,CGTTCATATATGCGTTCATATATATA,ACGTTCATATAT,AT,ATATATGCGTTCAT;STRUC=<VC116637>	HPRC,HGSVC,1KG-ONT	Yes	1.679	Yes	NA,NA	NA	NA
chr19:44551466	535637	DEL	74	0.8264	0.6366	7	NA	NA	NA	NA	NA	NA	NA	NA	NA	No	ID=19-44551029-44551118-CGTTCATATATGCGTTCATATATATA,19-44551046-44551055-AT,19-44551072-44551081-AT,19-44551098-44551107-AT,19-44551124-44551133-AT,19-44551162-44551209-ATATATGCGTTCAT,19-44551223-44551293-CGTTCATATATACG,19-44551322-44551331-AT,19-44551336-44551411-ATATATACGTTCAT,19-44551348-44551357-AT,19-44551362-44551371-AT,19-44551376-44551385-AT,19-44551390-44551399-AT,19-44551424-44551486-ACGTTCATATAT,19-44551526-44551558-AT;MOTIFS=ATATATACGTTCAT,CGTTCATATATACG,CGTTCATATATGCGTTCATATATATA,ACGTTCATATAT,AT,ATATATGCGTTCAT;STRUC=<VC116637>	HPRC,HGSVC,1KG-ONT	Yes	1.75	Yes	NA,NA	NA	NA
chr19:44551472	535638	DEL	54	0.8696	0.4986	38	NA	NA	NA	NA	NA	NA	NA	NA	NA	No	ID=19-44551029-44551118-CGTTCATATATGCGTTCATATATATA,19-44551046-44551055-AT,19-44551072-44551081-AT,19-44551098-44551107-AT,19-44551124-44551133-AT,19-44551162-44551209-ATATATGCGTTCAT,19-44551223-44551293-CGTTCATATATACG,19-44551322-44551331-AT,19-44551336-44551411-ATATATACGTTCAT,19-44551348-44551357-AT,19-44551362-44551371-AT,19-44551376-44551385-AT,19-44551390-44551399-AT,19-44551424-44551486-ACGTTCATATAT,19-44551526-44551558-AT;MOTIFS=ATATATACGTTCAT,CGTTCATATATACG,CGTTCATATATGCGTTCATATATATA,ACGTTCATATAT,AT,ATATATGCGTTCAT;STRUC=<VC116637>	HPRC,HGSVC,1KG-ONT	Yes	1.679	Yes	NA,NA	NA	NA
chr19:44551473	535639	DEL	50	0.8693	0.4745	19	NA	NA	NA	NA	NA	NA	NA	NA	NA	No	ID=19-44551029-44551118-CGTTCATATATGCGTTCATATATATA,19-44551046-44551055-AT,19-44551072-44551081-AT,19-44551098-44551107-AT,19-44551124-44551133-AT,19-44551162-44551209-ATATATGCGTTCAT,19-44551223-44551293-CGTTCATATATACG,19-44551322-44551331-AT,19-44551336-44551411-ATATATACGTTCAT,19-44551348-44551357-AT,19-44551362-44551371-AT,19-44551376-44551385-AT,19-44551390-44551399-AT,19-44551424-44551486-ACGTTCATATAT,19-44551526-44551558-AT;MOTIFS=ATATATACGTTCAT,CGTTCATATATACG,CGTTCATATATGCGTTCATATATATA,ACGTTCATATAT,AT,ATATATGCGTTCAT;STRUC=<VC116637>	HPRC,HGSVC	Yes	1.679	Yes	NA,NA	NA	NA
chr19:44551477	535640	DEL	68	0.8103	0.6801	4	NA	NA	NA	NA	NA	NA	NA	NA	NA	No	ID=19-44551029-44551118-CGTTCATATATGCGTTCATATATATA,19-44551046-44551055-AT,19-44551072-44551081-AT,19-44551098-44551107-AT,19-44551124-44551133-AT,19-44551162-44551209-ATATATGCGTTCAT,19-44551223-44551293-CGTTCATATATACG,19-44551322-44551331-AT,19-44551336-44551411-ATATATACGTTCAT,19-44551348-44551357-AT,19-44551362-44551371-AT,19-44551376-44551385-AT,19-44551390-44551399-AT,19-44551424-44551486-ACGTTCATATAT,19-44551526-44551558-AT;MOTIFS=ATATATACGTTCAT,CGTTCATATATACG,CGTTCATATATGCGTTCATATATATA,ACGTTCATATAT,AT,ATATATGCGTTCAT;STRUC=<VC116637>	HPRC,HGSVC,1KG-ONT	Yes	1.75	No	NA,NA	NA	NA
chr19:44551478	535641	DEL	62	0.8449	0.5966	12	NA	NA	NA	NA	NA	NA	NA	NA	NA	No	ID=19-44551029-44551118-CGTTCATATATGCGTTCATATATATA,19-44551046-44551055-AT,19-44551072-44551081-AT,19-44551098-44551107-AT,19-44551124-44551133-AT,19-44551162-44551209-ATATATGCGTTCAT,19-44551223-44551293-CGTTCATATATACG,19-44551322-44551331-AT,19-44551336-44551411-ATATATACGTTCAT,19-44551348-44551357-AT,19-44551362-44551371-AT,19-44551376-44551385-AT,19-44551390-44551399-AT,19-44551424-44551486-ACGTTCATATAT,19-44551526-44551558-AT;MOTIFS=ATATATACGTTCAT,CGTTCATATATACG,CGTTCATATATGCGTTCATATATATA,ACGTTCATATAT,AT,ATATATGCGTTCAT;STRUC=<VC116637>	HPRC,HGSVC,1KG-ONT	Yes	1.679	No	NA,NA	NA	NA
chr19:44551490	535642	DEL	50	0.839	0.6492	51	NA	NA	NA	NA	NA	NA	NA	NA	NA	No	ID=19-44551029-44551118-CGTTCATATATGCGTTCATATATATA,19-44551046-44551055-AT,19-44551072-44551081-AT,19-44551098-44551107-AT,19-44551124-44551133-AT,19-44551162-44551209-ATATATGCGTTCAT,19-44551223-44551293-CGTTCATATATACG,19-44551322-44551331-AT,19-44551336-44551411-ATATATACGTTCAT,19-44551348-44551357-AT,19-44551362-44551371-AT,19-44551376-44551385-AT,19-44551390-44551399-AT,19-44551424-44551486-ACGTTCATATAT,19-44551526-44551558-AT;MOTIFS=ATATATACGTTCAT,CGTTCATATATACG,CGTTCATATATGCGTTCATATATATA,ACGTTCATATAT,AT,ATATATGCGTTCAT;STRUC=<VC116637>	HPRC,HGSVC	Yes	1.642	Yes	NA,NA	NA	NA
chr19:44559167	535647	DEL	51	0.8179	0.6671	421	NA	NA	NA	NA	NA	NA	NA	NA	NA	No	ID=19-44559167-44559364-GTATACATATAAAATATGTATATATGTATATAAATGTATATACATTTATAG;MOTIFS=GTATACATATAAAATATGTATATATGTATATAAATGTATATACATTTATAG;STRUC=<TR1743472>	HPRC,HGSVC,1KG-ONT	Yes	0.954	Yes	NA,NA	NA	NA
chr19:44559167	535643	INS	51	0.9058	0.6159	35	NA	NA	NA	NA	NA	NA	NA	NA	NA	No	NA	HPRC,HGSVC	No	5.129	Yes	NA,NA	NA	NA
chr19:44559167	535644	INS	153	0.8909	0.5842	54	NA	NA	NA	NA	NA	NA	NA	NA	NA	No	NA	HPRC	No	5.129	Yes	NA,NA	NA	NA
chr19:44559167	535645	INS	204	0.872	0.4633	20	NA	NA	NA	NA	NA	NA	NA	NA	NA	No	NA	HPRC	No	5.129	Yes	NA,NA	NA	NA
chr19:44559167	535646	INS	102	0.8599	0.5053	100	NA	NA	NA	NA	NA	NA	NA	NA	NA	No	NA	HPRC,HGSVC,1KG-ONT	No	5.129	Yes	NA,NA	NA	NA
chr19:44559167	535648	DEL	102	0.8755	0.5223	291	NA	NA	NA	NA	NA	NA	NA	NA	NA	No	ID=19-44559167-44559364-GTATACATATAAAATATGTATATATGTATATAAATGTATATACATTTATAG;MOTIFS=GTATACATATAAAATATGTATATATGTATATAAATGTATATACATTTATAG;STRUC=<TR1743472>	HPRC,HGSVC	Yes	0.135	Yes	NA,NA	NA	NA
chr19:44559300	535649	DEL	52	0.8931	0.3798	9	NA	NA	NA	NA	NA	NA	NA	NA	NA	No	ID=19-44559167-44559364-GTATACATATAAAATATGTATATATGTATATAAATGTATATACATTTATAG;MOTIFS=GTATACATATAAAATATGTATATATGTATATAAATGTATATACATTTATAG;STRUC=<TR1743472>	HPRC,HGSVC,1KG-ONT	No	0.058	Yes	NA,NA	NA	NA
chr19:44562594	535650	INS	102	0.855	0.5326	131	NA	NA	NA	NA	NA	NA	NA	NA	NA	No	NA	HPRC,HGSVC,1KG-ONT	No	0.052	Yes	NA,NA	NA	NA
chr19:44564066	535652	INS	74	0.8846	0.4331	3	NA	NA	NA	NA	NA	NA	NA	NA	NA	No	ID=19-44564066-44564091-TA,19-44564092-44564101-TA,19-44564102-44564113-TA,19-44564114-44564124-TA,19-44564128-44564147-TA;MOTIFS=TA;STRUC=<VC116640>	HPRC,HGSVC,1KG-ONT	Yes	0.692	Yes	NA,NA	NA	NA
chr19:44564066	535651	INS	80	0.8471	0.5452	11	NA	NA	NA	NA	NA	NA	NA	NA	NA	No	ID=19-44564066-44564091-TA,19-44564092-44564101-TA,19-44564102-44564113-TA,19-44564114-44564124-TA,19-44564128-44564147-TA;MOTIFS=TA;STRUC=<VC116640>	HPRC,HGSVC,1KG-ONT	Yes	0.692	Yes	NA,NA	NA	NA
chr19:44564066	535653	INS	58	0.8674	0.484	2	NA	NA	NA	NA	NA	NA	NA	NA	NA	No	ID=19-44564066-44564091-TA,19-44564092-44564101-TA,19-44564102-44564113-TA,19-44564114-44564124-TA,19-44564128-44564147-TA;MOTIFS=TA;STRUC=<VC116640>	HPRC,HGSVC	Yes	0.692	No	NA,NA	NA	NA
chr19:44564078	535655	INS	62	0.939	0.4846	6	NA	NA	NA	NA	NA	NA	NA	NA	NA	No	ID=19-44564066-44564091-TA,19-44564092-44564101-TA,19-44564102-44564113-TA,19-44564114-44564124-TA,19-44564128-44564147-TA;MOTIFS=TA;STRUC=<VC116640>	HPRC,HGSVC,1KG-ONT	Yes	0.692	Yes	NA,NA	NA	NA
chr19:44564078	535654	INS	117	0.9205	0.5814	2	NA	NA	NA	NA	NA	NA	NA	NA	NA	No	ID=19-44564066-44564091-TA,19-44564092-44564101-TA,19-44564102-44564113-TA,19-44564114-44564124-TA,19-44564128-44564147-TA;MOTIFS=TA;STRUC=<VC116640>	HPRC,HGSVC,1KG-ONT	Yes	0.692	Yes	NA,NA	NA	NA
chr19:44564080	535656	INS	78	0.8398	0.561	3	NA	NA	NA	NA	NA	NA	NA	NA	NA	No	ID=19-44564066-44564091-TA,19-44564092-44564101-TA,19-44564102-44564113-TA,19-44564114-44564124-TA,19-44564128-44564147-TA;MOTIFS=TA;STRUC=<VC116640>	HPRC,HGSVC,1KG-ONT	Yes	0.692	Yes	NA,NA	NA	NA
chr19:44564082	535660	INS	82	0.8281	0.6453	4	NA	NA	NA	NA	NA	NA	NA	NA	NA	No	ID=19-44564066-44564091-TA,19-44564092-44564101-TA,19-44564102-44564113-TA,19-44564114-44564124-TA,19-44564128-44564147-TA;MOTIFS=TA;STRUC=<VC116640>	HPRC,HGSVC,1KG-ONT	Yes	0.692	Yes	NA,NA	NA	NA
chr19:44564082	535657	INS	100	0.8223	0.6368	10	NA	NA	NA	NA	NA	NA	NA	NA	NA	No	ID=19-44564066-44564091-TA,19-44564092-44564101-TA,19-44564102-44564113-TA,19-44564114-44564124-TA,19-44564128-44564147-TA;MOTIFS=TA;STRUC=<VC116640>	HPRC,HGSVC,1KG-ONT	Yes	0.692	Yes	NA,NA	NA	NA
chr19:44564082	535658	INS	94	0.8716	0.4963	16	NA	NA	NA	NA	NA	NA	NA	NA	NA	No	ID=19-44564066-44564091-TA,19-44564092-44564101-TA,19-44564102-44564113-TA,19-44564114-44564124-TA,19-44564128-44564147-TA;MOTIFS=TA;STRUC=<VC116640>	HPRC,HGSVC,1KG-ONT	Yes	0.692	Yes	NA,NA	NA	NA
chr19:44564082	535659	INS	88	0.8658	0.5392	8	NA	NA	NA	NA	NA	NA	NA	NA	NA	No	ID=19-44564066-44564091-TA,19-44564092-44564101-TA,19-44564102-44564113-TA,19-44564114-44564124-TA,19-44564128-44564147-TA;MOTIFS=TA;STRUC=<VC116640>	HPRC,HGSVC,1KG-ONT	Yes	0.692	No	NA,NA	NA	NA
chr19:44564082	535661	INS	82	0.8625	0.5239	3	NA	NA	NA	NA	NA	NA	NA	NA	NA	No	ID=19-44564066-44564091-TA,19-44564092-44564101-TA,19-44564102-44564113-TA,19-44564114-44564124-TA,19-44564128-44564147-TA;MOTIFS=TA;STRUC=<VC116640>	HPRC,HGSVC,1KG-ONT	Yes	0.692	No	NA,NA	NA	NA
chr19:44564101	535664	INS	86	0.8803	0.411	5	NA	NA	NA	NA	NA	NA	NA	NA	NA	No	ID=19-44564066-44564091-TA,19-44564092-44564101-TA,19-44564102-44564113-TA,19-44564114-44564124-TA,19-44564128-44564147-TA;MOTIFS=TA;STRUC=<VC116640>	HPRC,HGSVC,1KG-ONT	Yes	0.692	Yes	NA,NA	NA	NA
chr19:44564101	535662	INS	98	0.8778	0.4439	3	NA	NA	NA	NA	NA	NA	NA	NA	NA	No	ID=19-44564066-44564091-TA,19-44564092-44564101-TA,19-44564102-44564113-TA,19-44564114-44564124-TA,19-44564128-44564147-TA;MOTIFS=TA;STRUC=<VC116640>	HPRC,HGSVC,1KG-ONT	Yes	0.692	Yes	NA,NA	NA	NA
chr19:44564101	535663	INS	92	0.8895	0.4184	2	NA	NA	NA	NA	NA	NA	NA	NA	NA	No	ID=19-44564066-44564091-TA,19-44564092-44564101-TA,19-44564102-44564113-TA,19-44564114-44564124-TA,19-44564128-44564147-TA;MOTIFS=TA;STRUC=<VC116640>	HPRC,HGSVC,1KG-ONT	Yes	0.692	No	NA,NA	NA	NA
chr19:44564102	535665	INS	88	0.8689	0.4682	17	NA	NA	NA	NA	NA	NA	NA	NA	NA	No	ID=19-44564066-44564091-TA,19-44564092-44564101-TA,19-44564102-44564113-TA,19-44564114-44564124-TA,19-44564128-44564147-TA;MOTIFS=TA;STRUC=<VC116640>	HPRC,HGSVC,1KG-ONT	Yes	0.692	Yes	NA,NA	NA	NA
chr19:44564104	535671	INS	110	0.8764	0.4311	2	NA	NA	NA	NA	NA	NA	NA	NA	NA	No	ID=19-44564066-44564091-TA,19-44564092-44564101-TA,19-44564102-44564113-TA,19-44564114-44564124-TA,19-44564128-44564147-TA;MOTIFS=TA;STRUC=<VC116640>	HPRC,HGSVC,1KG-ONT	Yes	0.692	No	NA,NA	NA	NA
chr19:44564104	535666	INS	100	0.8606	0.5298	15	NA	NA	NA	NA	NA	NA	NA	NA	NA	No	ID=19-44564066-44564091-TA,19-44564092-44564101-TA,19-44564102-44564113-TA,19-44564114-44564124-TA,19-44564128-44564147-TA;MOTIFS=TA;STRUC=<VC116640>	HPRC,HGSVC,1KG-ONT	Yes	0.692	Yes	NA,NA	NA	NA
chr19:44564104	535667	INS	124	0.875	0.4653	3	NA	NA	NA	NA	NA	NA	NA	NA	NA	No	ID=19-44564066-44564091-TA,19-44564092-44564101-TA,19-44564102-44564113-TA,19-44564114-44564124-TA,19-44564128-44564147-TA;MOTIFS=TA;STRUC=<VC116640>	HPRC,HGSVC	Yes	0.692	Yes	NA,NA	NA	NA
chr19:44564104	535668	INS	94	0.8456	0.6047	51	NA	NA	NA	NA	NA	NA	NA	NA	NA	No	ID=19-44564066-44564091-TA,19-44564092-44564101-TA,19-44564102-44564113-TA,19-44564114-44564124-TA,19-44564128-44564147-TA;MOTIFS=TA;STRUC=<VC116640>	HPRC,HGSVC,1KG-ONT	Yes	0.692	Yes	NA,NA	NA	NA
chr19:44564104	535669	INS	136	0.8461	0.6223	1	NA	NA	NA	NA	NA	NA	NA	NA	NA	No	ID=19-44564066-44564091-TA,19-44564092-44564101-TA,19-44564102-44564113-TA,19-44564114-44564124-TA,19-44564128-44564147-TA;MOTIFS=TA;STRUC=<VC116640>	HPRC,HGSVC	Yes	0.692	No	NA,NA	NA	NA
chr19:44564104	535670	INS	88	0.8641	0.5241	8	NA	NA	NA	NA	NA	NA	NA	NA	NA	No	ID=19-44564066-44564091-TA,19-44564092-44564101-TA,19-44564102-44564113-TA,19-44564114-44564124-TA,19-44564128-44564147-TA;MOTIFS=TA;STRUC=<VC116640>	HPRC,HGSVC,1KG-ONT	Yes	0.692	Yes	NA,NA	NA	NA
chr19:44564104	535672	INS	84	0.867	0.504	10	NA	NA	NA	NA	NA	NA	NA	NA	NA	No	ID=19-44564066-44564091-TA,19-44564092-44564101-TA,19-44564102-44564113-TA,19-44564114-44564124-TA,19-44564128-44564147-TA;MOTIFS=TA;STRUC=<VC116640>	HPRC,HGSVC,1KG-ONT	Yes	0.692	Yes	NA,NA	NA	NA
chr19:44564126	535674	INS	85	0.8284	0.6117	1	NA	NA	NA	NA	NA	NA	NA	NA	NA	No	ID=19-44564066-44564091-TA,19-44564092-44564101-TA,19-44564102-44564113-TA,19-44564114-44564124-TA,19-44564128-44564147-TA;MOTIFS=TA;STRUC=<VC116640>	HPRC,HGSVC,1KG-ONT	Yes	0.692	No	NA,NA	NA	NA
chr19:44564126	535673	INS	108	0.9202	0.2896	2	NA	NA	NA	NA	NA	NA	NA	NA	NA	No	ID=19-44564066-44564091-TA,19-44564092-44564101-TA,19-44564102-44564113-TA,19-44564114-44564124-TA,19-44564128-44564147-TA;MOTIFS=TA;STRUC=<VC116640>	HPRC,HGSVC,1KG-ONT	Yes	0.692	No	NA,NA	NA	NA
chr19:44564132	535675	INS	68	0.825	0.6498	19	NA	NA	NA	NA	NA	NA	NA	NA	NA	No	ID=19-44564066-44564091-TA,19-44564092-44564101-TA,19-44564102-44564113-TA,19-44564114-44564124-TA,19-44564128-44564147-TA;MOTIFS=TA;STRUC=<VC116640>	HPRC,HGSVC,1KG-ONT	Yes	0.692	Yes	NA,NA	NA	NA
chr19:44587566	535676	INS	50	0.8027	0.689	83	NA	NA	NA	NA	NA	NA	NA	NA	NA	No	ID=19-44587445-44587457-AAGA,19-44587477-44587494-AAAG,19-44587507-44587516-AG,19-44587519-44587573-AGAA,19-44587570-44587599-AAGG,19-44587588-44587612-GGAAGGAAGGAG,19-44587588-44587612-GGAG,19-44587609-44587621-GA,19-44587618-44587631-AGAA,19-44587654-44587669-AG,19-44587666-44587680-AGAA,19-44587677-44587694-AAGG,19-44587704-44587714-GA,19-44587711-44587728-AGAA,19-44587726-44587739-AAAG;MOTIFS=AAGG,AAAG,GGAAGGAAGGAG,AG,GGAG,GA,AGAA,AAGA;STRUC=<VC116645>	HPRC,HGSVC	No	3.322	Yes	NA,NA	NA	NA
chr19:44587570	535677	INS	53	0.8542	0.5673	32	NA	NA	NA	NA	NA	NA	NA	NA	NA	No	ID=19-44587445-44587457-AAGA,19-44587477-44587494-AAAG,19-44587507-44587516-AG,19-44587519-44587573-AGAA,19-44587570-44587599-AAGG,19-44587588-44587612-GGAAGGAAGGAG,19-44587588-44587612-GGAG,19-44587609-44587621-GA,19-44587618-44587631-AGAA,19-44587654-44587669-AG,19-44587666-44587680-AGAA,19-44587677-44587694-AAGG,19-44587704-44587714-GA,19-44587711-44587728-AGAA,19-44587726-44587739-AAAG;MOTIFS=AAGG,AAAG,GGAAGGAAGGAG,AG,GGAG,GA,AGAA,AAGA;STRUC=<VC116645>	HPRC,HGSVC	No	3.322	Yes	NA,NA	NA	NA
chr19:44587570	535678	INS	57	0.8182	0.6657	14	NA	NA	NA	NA	NA	NA	NA	NA	NA	No	ID=19-44587445-44587457-AAGA,19-44587477-44587494-AAAG,19-44587507-44587516-AG,19-44587519-44587573-AGAA,19-44587570-44587599-AAGG,19-44587588-44587612-GGAAGGAAGGAG,19-44587588-44587612-GGAG,19-44587609-44587621-GA,19-44587618-44587631-AGAA,19-44587654-44587669-AG,19-44587666-44587680-AGAA,19-44587677-44587694-AAGG,19-44587704-44587714-GA,19-44587711-44587728-AGAA,19-44587726-44587739-AAAG;MOTIFS=AAGG,AAAG,GGAAGGAAGGAG,AG,GGAG,GA,AGAA,AAGA;STRUC=<VC116645>	HPRC,HGSVC	No	3.322	No	NA,NA	NA	NA
chr19:44587570	535679	INS	61	0.8134	0.6532	3	NA	NA	NA	NA	NA	NA	NA	NA	NA	No	ID=19-44587445-44587457-AAGA,19-44587477-44587494-AAAG,19-44587507-44587516-AG,19-44587519-44587573-AGAA,19-44587570-44587599-AAGG,19-44587588-44587612-GGAAGGAAGGAG,19-44587588-44587612-GGAG,19-44587609-44587621-GA,19-44587618-44587631-AGAA,19-44587654-44587669-AG,19-44587666-44587680-AGAA,19-44587677-44587694-AAGG,19-44587704-44587714-GA,19-44587711-44587728-AGAA,19-44587726-44587739-AAAG;MOTIFS=AAGG,AAAG,GGAAGGAAGGAG,AG,GGAG,GA,AGAA,AAGA;STRUC=<VC116645>	HPRC,HGSVC	No	3.322	Yes	NA,NA	NA	NA
chr19:44587576	535680	INS	55	0.8556	0.5487	3	NA	NA	NA	NA	NA	NA	NA	NA	NA	No	ID=19-44587445-44587457-AAGA,19-44587477-44587494-AAAG,19-44587507-44587516-AG,19-44587519-44587573-AGAA,19-44587570-44587599-AAGG,19-44587588-44587612-GGAAGGAAGGAG,19-44587588-44587612-GGAG,19-44587609-44587621-GA,19-44587618-44587631-AGAA,19-44587654-44587669-AG,19-44587666-44587680-AGAA,19-44587677-44587694-AAGG,19-44587704-44587714-GA,19-44587711-44587728-AGAA,19-44587726-44587739-AAAG;MOTIFS=AAGG,AAAG,GGAAGGAAGGAG,AG,GGAG,GA,AGAA,AAGA;STRUC=<VC116645>	HPRC,HGSVC	No	3.322	Yes	NA,NA	NA	NA
chr19:44591130	535681	INS	383	0.8191	0.6456	1	NA	NA	NA	NA	NA	NA	NA	NA	NA	No	NA	NA	Yes	2.538	No	NA,NA	NA	NA
chr19:44606646	535682	DEL	3571	0.887	0.413	3	NA	NA	NA	NA	NA	NA	NA	NA	enhancer	No	ID=19-44606945-44606970-A;MOTIFS=A;STRUC=<TR1743556>,ID=19-44607451-44607464-T;MOTIFS=T;STRUC=<TR1743557>,ID=19-44607593-44607603-A;MOTIFS=A;STRUC=<TR1743558>,ID=19-44607675-44607684-A;MOTIFS=A;STRUC=<TR1743559>,ID=19-44609022-44609032-A;MOTIFS=A;STRUC=<TR1743560>,ID=19-44609318-44609327-A;MOTIFS=A;STRUC=<TR1743561>,ID=19-44609721-44609730-GTG;MOTIFS=GTG;STRUC=<TR1743562>,ID=19-44609859-44609871-A;MOTIFS=A;STRUC=<TR1743563>	NA	Yes	1.131	No	NA,NA	NA	NA
chr19:44610785	535683	INS	2729	0.875	0.451	1	NA	NA	NA	NA	NA	NA	NA	NA	enhancer	No	NA	NA	Yes	3.238	No	NA,NA	NA	NA
chr19:44645124	535684	INS	76	0.921	0.3392	26	PVR(5.3647e-11,1.142)	NA	NA	NA	NA	NA	NA	NA	NA	No	NA	HPRC,HGSVC,1KG-ONT	No	0.135	Yes	NA,NA	NA	NA
chr19:44645128	535685	INS	80	0.8982	0.3668	18	PVR(5.3647e-11,1.142)	NA	NA	NA	NA	NA	NA	NA	NA	No	ID=19-44645134-44645143-TA,19-44645140-44645149-TAT,19-44645174-44645183-TA,19-44645180-44645189-TAT,19-44645214-44645223-TA,19-44645220-44645229-TAT,19-44645269-44645278-ATA,19-44645393-44645405-TTAT,19-44645415-44645445-TA,19-44645462-44645475-TG,19-44645477-44645485-GA;MOTIFS=ATA,TAT,TG,TA,GA,TTAT;STRUC=<VC116654>	HPRC,HGSVC,1KG-ONT	No	0.135	Yes	NA,NA	NA	NA
chr19:44645128	535686	INS	56	0.8899	0.4187	4	PVR(5.3647e-11,1.142)	NA	NA	NA	NA	NA	NA	NA	NA	No	ID=19-44645134-44645143-TA,19-44645140-44645149-TAT,19-44645174-44645183-TA,19-44645180-44645189-TAT,19-44645214-44645223-TA,19-44645220-44645229-TAT,19-44645269-44645278-ATA,19-44645393-44645405-TTAT,19-44645415-44645445-TA,19-44645462-44645475-TG,19-44645477-44645485-GA;MOTIFS=ATA,TAT,TG,TA,GA,TTAT;STRUC=<VC116654>	HPRC,HGSVC,1KG-ONT	No	0.135	Yes	NA,NA	NA	NA
chr19:44645128	535687	INS	75	0.8987	0.3655	134	PVR(5.3647e-11,1.142)	NA	NA	NA	NA	NA	NA	NA	NA	No	ID=19-44645134-44645143-TA,19-44645140-44645149-TAT,19-44645174-44645183-TA,19-44645180-44645189-TAT,19-44645214-44645223-TA,19-44645220-44645229-TAT,19-44645269-44645278-ATA,19-44645393-44645405-TTAT,19-44645415-44645445-TA,19-44645462-44645475-TG,19-44645477-44645485-GA;MOTIFS=ATA,TAT,TG,TA,GA,TTAT;STRUC=<VC116654>	HPRC,HGSVC,1KG-ONT	No	0.135	Yes	NA,NA	NA	NA
chr19:44645143	535688	INS	145	0.887	0.4103	11	PVR(5.3647e-11,1.142)	NA	NA	NA	NA	NA	NA	NA	NA	No	ID=19-44645134-44645143-TA,19-44645140-44645149-TAT,19-44645174-44645183-TA,19-44645180-44645189-TAT,19-44645214-44645223-TA,19-44645220-44645229-TAT,19-44645269-44645278-ATA,19-44645393-44645405-TTAT,19-44645415-44645445-TA,19-44645462-44645475-TG,19-44645477-44645485-GA;MOTIFS=ATA,TAT,TG,TA,GA,TTAT;STRUC=<VC116654>	NA	No	0.135	Yes	NA,NA	NA	NA
chr19:44666715	535689	DEL	1206	0.8918	0.3798	8	CEACAM19(5.9739e-13,1.495)	NA	NA	NA	NA	NA	NA	NA	NA	No	ID=19-44666849-44666863-AAT;MOTIFS=AAT;STRUC=<TR1743687>,ID=19-44667216-44667225-AC;MOTIFS=AC;STRUC=<TR1743688>,ID=19-44667353-44667364-GAT;MOTIFS=GAT;STRUC=<TR1743689>,ID=19-44667486-44667495-AT;MOTIFS=AT;STRUC=<TR1743690>,ID=19-44667563-44667574-AT;MOTIFS=AT;STRUC=<TR1743691>,ID=19-44667620-44667640-TA;MOTIFS=TA;STRUC=<TR1743692>,ID=19-44667677-44667687-TA;MOTIFS=TA;STRUC=<TR1743693>,ID=19-44667710-44667719-AT;MOTIFS=AT;STRUC=<TR1743694>,ID=19-44667730-44667740-TA;MOTIFS=TA;STRUC=<TR1743695>,ID=19-44667759-44667768-TA;MOTIFS=TA;STRUC=<TR1743696>,ID=19-44667785-44667794-AT;MOTIFS=AT;STRUC=<TR1743697>,ID=19-44667850-44667859-AT;MOTIFS=AT;STRUC=<TR1743698>,ID=19-44667878-44667887-AT;MOTIFS=AT;STRUC=<TR1743699>,ID=19-44667907-44667916-AT;MOTIFS=AT;STRUC=<TR1743700>	HGSVC	Yes	1.078	Yes	NA,NA	NA	NA
chr19:44667703	535690	DEL	75	0.8373	0.6443	2	CEACAM19(5.9739e-13,1.495)	NA	NA	NA	NA	NA	NA	NA	NA	No	ID=19-44667710-44667719-AT;MOTIFS=AT;STRUC=<TR1743694>,ID=19-44667730-44667740-TA;MOTIFS=TA;STRUC=<TR1743695>,ID=19-44667759-44667768-TA;MOTIFS=TA;STRUC=<TR1743696>	HPRC,HGSVC,1KG-ONT	No	0.004	Yes	NA,NA	NA	NA
chr19:44667832	535691	DEL	57	0.8332	0.6647	152	CEACAM19(5.9739e-13,1.495)	NA	NA	NA	NA	NA	NA	NA	NA	No	ID=19-44667850-44667859-AT;MOTIFS=AT;STRUC=<TR1743698>,ID=19-44667878-44667887-AT;MOTIFS=AT;STRUC=<TR1743699>	HPRC,HGSVC,1KG-ONT	Yes	0.003	Yes	NA,NA	NA	NA
chr19:44667896	535692	DEL	743	0.9553	0.169	1	CEACAM19(5.9739e-13,1.495)	NA	NA	NA	NA	NA	NA	NA	NA	No	ID=19-44667907-44667916-AT;MOTIFS=AT;STRUC=<TR1743700>,ID=19-44667936-44667945-AT;MOTIFS=AT;STRUC=(AT)n,ID=19-44668142-44668151-TA;MOTIFS=TA;STRUC=(TA)n,ID=19-44668199-44668210-TA,19-44668218-44668230-TATT,19-44668226-44668339-TATTATATTTATATAATATGTTTATATAT,19-44668252-44668261-TAT,19-44668281-44668290-TAT,19-44668310-44668319-TAT,19-44668339-44668348-AT,19-44668375-44668385-TA,19-44668412-44668422-TA,19-44668433-44668442-TAT,19-44668439-44668448-TA,19-44668461-44668470-AT,19-44668465-44668480-ATATA,19-44668475-44668485-AT,19-44668485-44668494-TA,19-44668494-44668503-TA,19-44668476-44668510-TATATATAT,19-44668559-44668671-ACATATTATATATGTATATAATTATATAATTATATAC;MOTIFS=ACATATTATATATGTATATAATTATATAATTATATAC,TATT,TAT,TA,AT,TATTATATTTATATAATATGTTTATATAT,ATATA,TATATATAT;STRUC=<VC116659>	NA	No	0.004	No	NA,NA	NA	NA
chr19:44668255	535693	INS	75	0.8056	0.6634	2	CEACAM19(5.9739e-13,1.495)	NA	NA	NA	NA	NA	NA	NA	NA	No	ID=19-44668199-44668210-TA,19-44668218-44668230-TATT,19-44668226-44668339-TATTATATTTATATAATATGTTTATATAT,19-44668252-44668261-TAT,19-44668281-44668290-TAT,19-44668310-44668319-TAT,19-44668339-44668348-AT,19-44668375-44668385-TA,19-44668412-44668422-TA,19-44668433-44668442-TAT,19-44668439-44668448-TA,19-44668461-44668470-AT,19-44668465-44668480-ATATA,19-44668475-44668485-AT,19-44668485-44668494-TA,19-44668494-44668503-TA,19-44668476-44668510-TATATATAT,19-44668559-44668671-ACATATTATATATGTATATAATTATATAATTATATAC;MOTIFS=ACATATTATATATGTATATAATTATATAATTATATAC,TATT,TAT,TA,AT,TATTATATTTATATAATATGTTTATATAT,ATATA,TATATATAT;STRUC=<VC116659>	HPRC,HGSVC	No	0.354	Yes	NA,NA	NA	NA
chr19:44668287	535694	DEL	62	0.8614	0.5194	26	CEACAM19(5.9739e-13,1.495)	NA	NA	NA	NA	NA	NA	NA	NA	No	ID=19-44668199-44668210-TA,19-44668218-44668230-TATT,19-44668226-44668339-TATTATATTTATATAATATGTTTATATAT,19-44668252-44668261-TAT,19-44668281-44668290-TAT,19-44668310-44668319-TAT,19-44668339-44668348-AT,19-44668375-44668385-TA,19-44668412-44668422-TA,19-44668433-44668442-TAT,19-44668439-44668448-TA,19-44668461-44668470-AT,19-44668465-44668480-ATATA,19-44668475-44668485-AT,19-44668485-44668494-TA,19-44668494-44668503-TA,19-44668476-44668510-TATATATAT,19-44668559-44668671-ACATATTATATATGTATATAATTATATAATTATATAC;MOTIFS=ACATATTATATATGTATATAATTATATAATTATATAC,TATT,TAT,TA,AT,TATTATATTTATATAATATGTTTATATAT,ATATA,TATATATAT;STRUC=<VC116659>	HPRC,HGSVC,1KG-ONT	Yes	0.003	Yes	NA,NA	NA	NA
chr19:44668310	535695	DEL	66	0.881	0.463	12	CEACAM19(5.9739e-13,1.495)	NA	NA	NA	NA	NA	NA	NA	NA	No	ID=19-44668199-44668210-TA,19-44668218-44668230-TATT,19-44668226-44668339-TATTATATTTATATAATATGTTTATATAT,19-44668252-44668261-TAT,19-44668281-44668290-TAT,19-44668310-44668319-TAT,19-44668339-44668348-AT,19-44668375-44668385-TA,19-44668412-44668422-TA,19-44668433-44668442-TAT,19-44668439-44668448-TA,19-44668461-44668470-AT,19-44668465-44668480-ATATA,19-44668475-44668485-AT,19-44668485-44668494-TA,19-44668494-44668503-TA,19-44668476-44668510-TATATATAT,19-44668559-44668671-ACATATTATATATGTATATAATTATATAATTATATAC;MOTIFS=ACATATTATATATGTATATAATTATATAATTATATAC,TATT,TAT,TA,AT,TATTATATTTATATAATATGTTTATATAT,ATATA,TATATATAT;STRUC=<VC116659>	HPRC,HGSVC,1KG-ONT	Yes	0.003	Yes	NA,NA	NA	NA
chr19:44668316	535696	DEL	70	0.8222	0.6287	6	CEACAM19(5.9739e-13,1.495)	NA	NA	NA	NA	NA	NA	NA	NA	No	ID=19-44668199-44668210-TA,19-44668218-44668230-TATT,19-44668226-44668339-TATTATATTTATATAATATGTTTATATAT,19-44668252-44668261-TAT,19-44668281-44668290-TAT,19-44668310-44668319-TAT,19-44668339-44668348-AT,19-44668375-44668385-TA,19-44668412-44668422-TA,19-44668433-44668442-TAT,19-44668439-44668448-TA,19-44668461-44668470-AT,19-44668465-44668480-ATATA,19-44668475-44668485-AT,19-44668485-44668494-TA,19-44668494-44668503-TA,19-44668476-44668510-TATATATAT,19-44668559-44668671-ACATATTATATATGTATATAATTATATAATTATATAC;MOTIFS=ACATATTATATATGTATATAATTATATAATTATATAC,TATT,TAT,TA,AT,TATTATATTTATATAATATGTTTATATAT,ATATA,TATATATAT;STRUC=<VC116659>	HPRC,HGSVC,1KG-ONT	Yes	0.003	Yes	NA,NA	NA	NA
chr19:44668531	535697	DEL	72	0.8426	0.5727	19	CEACAM19(5.9739e-13,1.495)	NA	NA	NA	NA	NA	NA	NA	NA	No	ID=19-44668199-44668210-TA,19-44668218-44668230-TATT,19-44668226-44668339-TATTATATTTATATAATATGTTTATATAT,19-44668252-44668261-TAT,19-44668281-44668290-TAT,19-44668310-44668319-TAT,19-44668339-44668348-AT,19-44668375-44668385-TA,19-44668412-44668422-TA,19-44668433-44668442-TAT,19-44668439-44668448-TA,19-44668461-44668470-AT,19-44668465-44668480-ATATA,19-44668475-44668485-AT,19-44668485-44668494-TA,19-44668494-44668503-TA,19-44668476-44668510-TATATATAT,19-44668559-44668671-ACATATTATATATGTATATAATTATATAATTATATAC;MOTIFS=ACATATTATATATGTATATAATTATATAATTATATAC,TATT,TAT,TA,AT,TATTATATTTATATAATATGTTTATATAT,ATATA,TATATATAT;STRUC=<VC116659>	HPRC,HGSVC,1KG-ONT	Yes	0.003	Yes	NA,NA	NA	NA
chr19:44668559	535698	INS	113	0.8812	0.6841	5	CEACAM19(5.9739e-13,1.495)	NA	NA	NA	NA	NA	NA	NA	NA	No	ID=19-44668199-44668210-TA,19-44668218-44668230-TATT,19-44668226-44668339-TATTATATTTATATAATATGTTTATATAT,19-44668252-44668261-TAT,19-44668281-44668290-TAT,19-44668310-44668319-TAT,19-44668339-44668348-AT,19-44668375-44668385-TA,19-44668412-44668422-TA,19-44668433-44668442-TAT,19-44668439-44668448-TA,19-44668461-44668470-AT,19-44668465-44668480-ATATA,19-44668475-44668485-AT,19-44668485-44668494-TA,19-44668494-44668503-TA,19-44668476-44668510-TATATATAT,19-44668559-44668671-ACATATTATATATGTATATAATTATATAATTATATAC;MOTIFS=ACATATTATATATGTATATAATTATATAATTATATAC,TATT,TAT,TA,AT,TATTATATTTATATAATATGTTTATATAT,ATATA,TATATATAT;STRUC=<VC116659>	HPRC,HGSVC	No	0.354	Yes	NA,NA	NA	NA
chr19:44668559	535699	INS	74	0.8496	0.5661	16	CEACAM19(5.9739e-13,1.495)	NA	NA	NA	NA	NA	NA	NA	NA	No	ID=19-44668199-44668210-TA,19-44668218-44668230-TATT,19-44668226-44668339-TATTATATTTATATAATATGTTTATATAT,19-44668252-44668261-TAT,19-44668281-44668290-TAT,19-44668310-44668319-TAT,19-44668339-44668348-AT,19-44668375-44668385-TA,19-44668412-44668422-TA,19-44668433-44668442-TAT,19-44668439-44668448-TA,19-44668461-44668470-AT,19-44668465-44668480-ATATA,19-44668475-44668485-AT,19-44668485-44668494-TA,19-44668494-44668503-TA,19-44668476-44668510-TATATATAT,19-44668559-44668671-ACATATTATATATGTATATAATTATATAATTATATAC;MOTIFS=ACATATTATATATGTATATAATTATATAATTATATAC,TATT,TAT,TA,AT,TATTATATTTATATAATATGTTTATATAT,ATATA,TATATATAT;STRUC=<VC116659>	HPRC,HGSVC	No	0.354	Yes	NA,NA	NA	NA
chr19:44668631	535700	DEL	57	0.8813	0.4509	36	CEACAM19(5.9739e-13,1.495)	NA	NA	NA	NA	NA	NA	NA	NA	No	ID=19-44668199-44668210-TA,19-44668218-44668230-TATT,19-44668226-44668339-TATTATATTTATATAATATGTTTATATAT,19-44668252-44668261-TAT,19-44668281-44668290-TAT,19-44668310-44668319-TAT,19-44668339-44668348-AT,19-44668375-44668385-TA,19-44668412-44668422-TA,19-44668433-44668442-TAT,19-44668439-44668448-TA,19-44668461-44668470-AT,19-44668465-44668480-ATATA,19-44668475-44668485-AT,19-44668485-44668494-TA,19-44668494-44668503-TA,19-44668476-44668510-TATATATAT,19-44668559-44668671-ACATATTATATATGTATATAATTATATAATTATATAC;MOTIFS=ACATATTATATATGTATATAATTATATAATTATATAC,TATT,TAT,TA,AT,TATTATATTTATATAATATGTTTATATAT,ATATA,TATATATAT;STRUC=<VC116659>	HPRC,HGSVC,1KG-ONT	No	0.004	Yes	NA,NA	NA	NA
chr19:44693779	535701	DEL	1526	0.8631	0.4909	1	NA	NA	NA	NA	NA	NA	NA	NA	CTCF_binding_site,enhancer	No	ID=19-44694440-44694454-CCA;MOTIFS=CCA;STRUC=<TR1743767>,ID=19-44694655-44694667-CAC;MOTIFS=CAC;STRUC=<TR1743768>,ID=19-44694863-44694871-T;MOTIFS=T;STRUC=<TR1743769>,ID=19-44694869-44694883-TTA;MOTIFS=TTA;STRUC=<TR1743770>,ID=19-44695121-44695130-T;MOTIFS=T;STRUC=<TR1743771>,ID=19-44695261-44695271-CCA;MOTIFS=CCA;STRUC=<TR1743772>,ID=19-44695288-44695296-T;MOTIFS=T;STRUC=<TR1743773>	NA	Yes	3.889	No	NA,NA	NA	NA
chr19:44709467	535702	INS	378	0.8225	0.6473	49	CEACAM16(2.2949e-09,1.139)	CEACAM16(2.2949e-09,1.139)	NA	NA	NA	NA	NA	NA	NA	No	NA	HGSVC	No	0.155	Yes	NA,NA	NA	NA
chr19:44709467	535703	INS	840	0.8673	0.5117	72	CEACAM16(2.2949e-09,1.139)	CEACAM16(2.2949e-09,1.139)	NA	NA	NA	NA	NA	NA	NA	No	NA	HPRC,HGSVC,1KG-ONT	No	0.155	Yes	NA,NA	NA	NA
chr19:44709515	535704	DEL	84	0.8951	0.3991	13	CEACAM16(2.2949e-09,1.139)	CEACAM16(2.2949e-09,1.139)	NA	NA	NA	NA	NA	NA	NA	No	ID=19-44709643-44709809-ATGTCTCCTCCATCAGACTGGGAGCTCCCAGAGTCAGGGACC;MOTIFS=ATGTCTCCTCCATCAGACTGGGAGCTCCCAGAGTCAGGGACC;STRUC=(ATGTCTCCTCCATCAGACTGGGAGCTCCCAGAGTCAGGGACC)n	NA	No	3.413	Yes	NA,NA	NA	NA
chr19:44709517	535705	DEL	126	0.8445	0.568	2	CEACAM16(2.2949e-09,1.139)	CEACAM16(2.2949e-09,1.139)	NA	NA	NA	NA	NA	NA	NA	No	ID=19-44709643-44709809-ATGTCTCCTCCATCAGACTGGGAGCTCCCAGAGTCAGGGACC;MOTIFS=ATGTCTCCTCCATCAGACTGGGAGCTCCCAGAGTCAGGGACC;STRUC=(ATGTCTCCTCCATCAGACTGGGAGCTCCCAGAGTCAGGGACC)n	NA	No	3.826	No	NA,NA	NA	NA
chr19:44709726	535706	DEL	84	0.8622	0.5438	15	CEACAM16(2.2949e-09,1.139)	CEACAM16(2.2949e-09,1.139)	NA	NA	NA	NA	NA	NA	NA	No	ID=19-44709643-44709809-ATGTCTCCTCCATCAGACTGGGAGCTCCCAGAGTCAGGGACC;MOTIFS=ATGTCTCCTCCATCAGACTGGGAGCTCCCAGAGTCAGGGACC;STRUC=(ATGTCTCCTCCATCAGACTGGGAGCTCCCAGAGTCAGGGACC)n	NA	No	14.13	Yes	NA,NA	NA	NA
chr19:44709769	535707	INS	126	0.865	0.5212	5	CEACAM16(2.2949e-09,1.139)	CEACAM16(2.2949e-09,1.139)	NA	NA	NA	NA	NA	NA	NA	No	ID=19-44709643-44709809-ATGTCTCCTCCATCAGACTGGGAGCTCCCAGAGTCAGGGACC;MOTIFS=ATGTCTCCTCCATCAGACTGGGAGCTCCCAGAGTCAGGGACC;STRUC=(ATGTCTCCTCCATCAGACTGGGAGCTCCCAGAGTCAGGGACC)n	HPRC	No	7.154	Yes	NA,NA	NA	NA
chr19:44727035	535708	DEL	605	0.8783	0.4921	1	NA	NA	NA	NA	NA	NA	NA	NA	NA	No	ID=19-44727056-44727070-A;MOTIFS=A;STRUC=<TR1743834>,ID=19-44727337-44727349-TAA;MOTIFS=TAA;STRUC=<TR1743835>,ID=19-44727350-44727368-AAATT;MOTIFS=AAATT;STRUC=<TR1743836>	NA	Yes	0.035	No	NA,NA	NA	NA
chr19:44756583	535709	INS	142	0.8287	0.6282	72	BCL3(0.22288,0.702)	BCL3(0.22288,0.702)	BCL3(0.22288,0.702)	NA	NA	NA	NA	NA	NA	No	NA	HPRC,HGSVC,1KG-ONT	Yes	5.702	Yes	NA,NA	NA	NA
chr19:44756607	535710	INS	106	0.8187	0.6512	3	BCL3(0.22288,0.702)	BCL3(0.22288,0.702)	BCL3(0.22288,0.702)	NA	NA	NA	NA	NA	NA	No	NA	HPRC,HGSVC,1KG-ONT	Yes	5.702	Yes	NA,NA	NA	NA
chr19:44778417	535711	DEL	72	0.8428	0.6391	779	CBLC(2.9764e-13,1.058)	CBLC(2.9764e-13,1.058)	NA	NA	NA	NA	NA	NA	NA	No	NA	HPRC,HGSVC	No	0.077	Yes	NA,NA	NA	NA
chr19:44778417	535712	DEL	109	0.8214	0.6476	3	CBLC(2.9764e-13,1.058)	CBLC(2.9764e-13,1.058)	NA	NA	NA	NA	NA	NA	NA	No	NA	HPRC,1KG-ONT	No	0.077	No	NA,NA	NA	NA
chr19:44778588	535713	DEL	256	0.8519	0.5911	1	CBLC(2.9764e-13,1.058)	CBLC(2.9764e-13,1.058)	NA	NA	NA	NA	NA	NA	NA	No	NA	NA	No	0.077	No	NA,NA	NA	NA
chr19:44778633	535714	DEL	72	0.8428	0.6391	660	CBLC(2.9764e-13,1.058)	CBLC(2.9764e-13,1.058)	NA	NA	NA	NA	NA	NA	NA	No	NA	HPRC,HGSVC	No	0.201	Yes	NA,NA	NA	NA
chr19:44781455	535715	INS	110	0.8934	0.5245	1	CBLC(2.9764e-13,1.058)	CBLC(2.9764e-13,1.058)	NA	NA	NA	NA	NA	NA	NA	No	NA	NA	No	0.44	No	NA,NA	NA	NA
chr19:44781473	535716	INS	481	0.856	0.5279	1	CBLC(2.9764e-13,1.058)	CBLC(2.9764e-13,1.058)	NA	NA	NA	NA	NA	NA	NA	No	NA	NA	No	0.155	No	NA,NA	NA	NA
chr19:44781607	535717	DEL	73	0.8746	0.5149	1	CBLC(2.9764e-13,1.058)	CBLC(2.9764e-13,1.058)	NA	NA	NA	NA	NA	NA	NA	No	ID=19-44781671-44781781-GGCCTGGGGCCTGGACTCCTGGGTCTGAGGGAGGAG;MOTIFS=GGCCTGGGGCCTGGACTCCTGGGTCTGAGGGAGGAG;STRUC=<TR1743979>	1KG-ONT	No	0.029	No	NA,NA	NA	NA
chr19:44781680	535718	INS	76	0.7976	0.6782	2	CBLC(2.9764e-13,1.058)	CBLC(2.9764e-13,1.058)	NA	NA	NA	NA	NA	NA	NA	No	ID=19-44781671-44781781-GGCCTGGGGCCTGGACTCCTGGGTCTGAGGGAGGAG;MOTIFS=GGCCTGGGGCCTGGACTCCTGGGTCTGAGGGAGGAG;STRUC=<TR1743979>	HPRC,1KG-ONT	No	0.033	Yes	NA,NA	NA	NA
chr19:44781687	535719	DEL	221	0.9324	0.5273	4	CBLC(2.9764e-13,1.058)	CBLC(2.9764e-13,1.058)	NA	NA	NA	NA	NA	NA	NA	No	ID=19-44781671-44781781-GGCCTGGGGCCTGGACTCCTGGGTCTGAGGGAGGAG;MOTIFS=GGCCTGGGGCCTGGACTCCTGGGTCTGAGGGAGGAG;STRUC=<TR1743979>	HPRC,HGSVC	No	0.024	Yes	NA,NA	NA	NA
chr19:44781723	535720	DEL	185	0.9841	0.055	168	CBLC(2.9764e-13,1.058)	CBLC(2.9764e-13,1.058)	NA	NA	NA	NA	NA	NA	NA	No	ID=19-44781671-44781781-GGCCTGGGGCCTGGACTCCTGGGTCTGAGGGAGGAG;MOTIFS=GGCCTGGGGCCTGGACTCCTGGGTCTGAGGGAGGAG;STRUC=<TR1743979>	HPRC,HGSVC	No	0.026	Yes	NA,NA	NA	NA
chr19:44781759	535721	DEL	149	0.8518	0.5693	1	CBLC(2.9764e-13,1.058)	CBLC(2.9764e-13,1.058)	NA	NA	NA	NA	NA	NA	NA	No	ID=19-44781671-44781781-GGCCTGGGGCCTGGACTCCTGGGTCTGAGGGAGGAG;MOTIFS=GGCCTGGGGCCTGGACTCCTGGGTCTGAGGGAGGAG;STRUC=<TR1743979>	HPRC,HGSVC,1KG-ONT	No	0.061	No	NA,NA	NA	NA
chr19:44781762	535722	DEL	113	0.8144	0.6466	14	CBLC(2.9764e-13,1.058)	CBLC(2.9764e-13,1.058)	NA	NA	NA	NA	NA	NA	NA	No	ID=19-44781671-44781781-GGCCTGGGGCCTGGACTCCTGGGTCTGAGGGAGGAG;MOTIFS=GGCCTGGGGCCTGGACTCCTGGGTCTGAGGGAGGAG;STRUC=<TR1743979>	HGSVC,1KG-ONT	No	0.101	Yes	NA,NA	NA	NA
chr19:44793684	535723	INS	146	0.8507	0.6237	9	CBLC(2.9764e-13,1.058)	CBLC(2.9764e-13,1.058)	NA	NA	NA	NA	NA	NA	NA	No	NA	HPRC,HGSVC,1KG-ONT	No	0.351	Yes	NA,NA	NA	NA
chr19:44793830	535724	INS	111	0.863	0.508	333	CBLC(2.9764e-13,1.058)	CBLC(2.9764e-13,1.058)	NA	NA	NA	NA	NA	NA	NA	No	NA	HPRC,HGSVC,1KG-ONT	Yes	0.155	Yes	NA,NA	NA	NA
chr19:44793851	535725	INS	118	0.8138	0.6977	5	CBLC(2.9764e-13,1.058)	CBLC(2.9764e-13,1.058)	NA	NA	NA	NA	NA	NA	NA	No	ID=19-44793830-44793867-CCTGGACTCCTGGGTCTGATGGAGGTGGGTATGGGGA;MOTIFS=CCTGGACTCCTGGGTCTGATGGAGGTGGGTATGGGGA;STRUC=<TR1744009>	HPRC,HGSVC,1KG-ONT	Yes	0.093	No	NA,NA	NA	NA
chr19:44797781	535727	DEL	1592	0.9137	0.3521	1	CBLC(2.9764e-13,1.058)	CBLC(2.9764e-13,1.058)	NA	NA	NA	NA	NA	NA	enhancer	No	ID=19-44798197-44798217-TTTG;MOTIFS=TTTG;STRUC=<TR1744021>,ID=19-44798738-44798761-AAAG;MOTIFS=AAAG;STRUC=<TR1744022>	NA	Yes	0.2	No	NA,NA	NA	NA
chr19:44800822	535729	DEL	72	0.9018	0.3784	42	NA	NA	NA	NA	NA	NA	NA	NA	enhancer	No	NA	HPRC,HGSVC	No	2.437	Yes	NA,NA	NA	NA
chr19:44800858	535730	DEL	144	0.8742	0.4739	2	NA	NA	NA	NA	NA	NA	NA	NA	enhancer	No	NA	HPRC	No	0.099	Yes	NA,NA	NA	NA
chr19:44800858	535731	DEL	288	0.8255	0.6245	1	NA	NA	NA	NA	NA	NA	NA	NA	enhancer	No	NA	HPRC,HGSVC	No	0.101	No	NA,NA	NA	NA
chr19:44800942	535732	DEL	540	0.8994	0.3734	1	NA	NA	NA	NA	NA	NA	NA	NA	enhancer	No	NA	HPRC,HGSVC	No	0.15	No	NA,NA	NA	NA
chr19:44800993	535733	DEL	72	0.8672	0.5554	2	NA	NA	NA	NA	NA	NA	NA	NA	enhancer	No	NA	HPRC,HGSVC	No	0.093	No	NA,NA	NA	NA
chr19:44801001	535734	DEL	252	0.858	0.5593	21	NA	NA	NA	NA	NA	NA	NA	NA	enhancer	No	NA	HPRC,HGSVC,1KG-ONT	No	0.029	Yes	NA,NA	NA	NA
chr19:44801002	535735	DEL	108	0.8525	0.545	3	NA	NA	NA	NA	NA	NA	NA	NA	enhancer	No	NA	HPRC	No	0.069	No	NA,NA	NA	NA
chr19:44801006	535736	DEL	683	0.8661	0.5005	9	NA	NA	NA	NA	NA	NA	NA	NA	enhancer	No	NA	HPRC,HGSVC,1KG-ONT	No	0.021	No	NA,NA	NA	NA
chr19:44801024	535737	DEL	864	0.8531	0.5522	10	NA	NA	NA	NA	NA	NA	NA	NA	enhancer	No	NA	HPRC,HGSVC,1KG-ONT	Yes	0.021	Yes	NA,NA	NA	NA
chr19:44801037	535738	DEL	216	0.9003	0.4308	20	NA	NA	NA	NA	NA	NA	NA	NA	enhancer	No	NA	HPRC,HGSVC,1KG-ONT	No	0.029	Yes	NA,NA	NA	NA
chr19:44801041	535739	DEL	974	0.8717	0.5228	14	NA	NA	NA	NA	NA	NA	NA	NA	enhancer	No	NA	HPRC,HGSVC,1KG-ONT	Yes	0.02	Yes	NA,NA	NA	NA
chr19:44801096	535740	DEL	792	0.9432	0.2287	29	NA	NA	NA	NA	NA	NA	NA	NA	enhancer	No	NA	HPRC,HGSVC,1KG-ONT	No	0.021	Yes	NA,NA	NA	NA
chr19:44801105	535741	DEL	324	0.8229	0.6459	103	NA	NA	NA	NA	NA	NA	NA	NA	enhancer	No	NA	HPRC,HGSVC	No	0.025	No	NA,NA	NA	NA
chr19:44801110	535742	INS	360	0.8045	0.6786	4	NA	NA	NA	NA	NA	NA	NA	NA	enhancer	No	NA	NA	No	0.354	Yes	NA,NA	NA	NA
chr19:44801144	535743	DEL	719	0.9149	0.323	248	NA	NA	NA	NA	NA	NA	NA	NA	enhancer	No	NA	HPRC,HGSVC,1KG-ONT	No	0.021	Yes	NA,NA	NA	NA
chr19:44801194	535744	DEL	180	0.8897	0.4613	10	NA	NA	NA	NA	NA	NA	NA	NA	enhancer	No	NA	HPRC,HGSVC,1KG-ONT	No	0.026	Yes	NA,NA	NA	NA
chr19:44801194	535745	DEL	396	0.8594	0.5434	5	NA	NA	NA	NA	NA	NA	NA	NA	enhancer	No	NA	HPRC,HGSVC	No	0.025	Yes	NA,NA	NA	NA
chr19:44801433	535746	DEL	72	0.8461	0.5805	2	NA	NA	NA	NA	NA	NA	NA	NA	enhancer	No	NA	HPRC	No	0.089	No	NA,NA	NA	NA
chr19:44801443	535747	DEL	505	0.9261	0.3398	11	NA	NA	NA	NA	NA	NA	NA	NA	enhancer	No	NA	HPRC,HGSVC	No	0.019	No	NA,NA	NA	NA
chr19:44801542	535748	DEL	433	0.813	0.6966	24	NA	NA	NA	NA	NA	NA	NA	NA	enhancer	No	NA	HPRC,HGSVC	No	0.019	No	NA,NA	NA	NA
chr19:44801614	535749	DEL	361	0.8939	0.3727	6	NA	NA	NA	NA	NA	NA	NA	NA	enhancer	No	NA	HPRC,HGSVC	No	0.021	No	NA,NA	NA	NA
chr19:44801721	535750	DEL	180	0.8432	0.5914	25	NA	NA	NA	NA	NA	NA	NA	NA	enhancer	No	NA	HPRC,HGSVC,1KG-ONT	No	0.026	Yes	NA,NA	NA	NA
chr19:44801830	535751	INS	218	0.8518	0.6098	2	NA	NA	NA	NA	NA	NA	NA	NA	NA	No	NA	HPRC	No	0.155	No	NA,NA	NA	NA
chr19:44801863	535752	DEL	145	0.855	0.5373	1	NA	NA	NA	NA	NA	NA	NA	NA	NA	No	NA	HPRC,HGSVC,1KG-ONT	No	0.022	No	NA,NA	NA	NA
chr19:44801869	535753	DEL	74	0.7984	0.6922	1	NA	NA	NA	NA	NA	NA	NA	NA	NA	No	NA	HPRC	No	0.048	No	NA,NA	NA	NA
chr19:44810897	535754	INS	72	0.8767	0.4349	1	BCAM(6.218100000000002e-19,1.102)	BCAM(6.218100000000002e-19,1.102)	NA	NA	NA	NA	NA	NA	NA	No	NA	NA	No	1.761	No	NA,NA	NA	NA
chr19:44810919	535755	INS	144	0.8972	0.3751	59	BCAM(6.218100000000002e-19,1.102)	BCAM(6.218100000000002e-19,1.102)	NA	NA	NA	NA	NA	NA	NA	No	NA	HPRC,1KG-ONT	No	0.108	Yes	NA,NA	NA	NA
chr19:44830900	535756	DEL	2980	0.8026	0.6673	2	NA	NA	NA	NA	NA	NA	NA	NA	NA	No	ID=19-44830910-44830916-AGG;MOTIFS=AGG;STRUC=<TR1744114>,ID=19-44830997-44831005-A;MOTIFS=A;STRUC=<TR1744115>,ID=19-44831574-44831597-T;MOTIFS=T;STRUC=<TR1744116>,ID=19-44832228-44832246-AATA;MOTIFS=AATA;STRUC=<TR1744117>,ID=19-44832239-44832256-AAATA;MOTIFS=AAATA;STRUC=<TR1744118>,ID=19-44833083-44833091-T;MOTIFS=T;STRUC=<TR1744119>,ID=19-44833484-44833498-GGAG;MOTIFS=GGAG;STRUC=<TR1744120>,ID=19-44833495-44833502-G;MOTIFS=G;STRUC=<TR1744121>,ID=19-44833522-44833534-GAGG;MOTIFS=GAGG;STRUC=<TR1744122>,ID=19-44833529-44833538-GGA;MOTIFS=GGA;STRUC=<TR1744123>	NA	Yes	0.025	No	NA,NA	NA	NA
chr19:44838689	535757	DEL	308	0.931	0.3088	186	NA	NA	NA	NA	NA	NA	NA	NA	NA	No	ID=19-44838821-44838840-AAAT;MOTIFS=AAAT;STRUC=<TR1744137>	HPRC,HGSVC,1KG-ONT	No	0.023	Yes	NA,NA	NA	NA
chr19:44839929	535758	INS	80	0.8463	0.5568	4	NA	NA	NA	NA	NA	NA	NA	NA	NA	No	ID=19-44839902-44839946-TA,19-44839945-44839980-AC,19-44839991-44840008-AT,19-44840016-44840027-AT,19-44840032-44840046-AT;MOTIFS=AC,TA,AT;STRUC=<VC116688>	HGSVC,1KG-ONT	No	0.155	No	NA,NA	NA	NA
chr19:44839931	535759	INS	56	0.9317	0.2735	3	NA	NA	NA	NA	NA	NA	NA	NA	NA	No	ID=19-44839902-44839946-TA,19-44839945-44839980-AC,19-44839991-44840008-AT,19-44840016-44840027-AT,19-44840032-44840046-AT;MOTIFS=AC,TA,AT;STRUC=<VC116688>	HGSVC,1KG-ONT	No	0.155	Yes	NA,NA	NA	NA
chr19:44855324	535760	DEL	876	0.812	0.6565	3	NECTIN2(0.014577,0.658)	NA	NA	NA	NA	NA	NA	NA	NA	No	ID=19-44855424-44855434-A;MOTIFS=A;STRUC=<TR1744175>,ID=19-44855522-44855532-CTC;MOTIFS=CTC;STRUC=<TR1744176>	NA	No	0.065	Yes	NA,NA	NA	NA
chr19:44862268	535761	DEL	771	0.9305	0.5515	1	NECTIN2(0.014577,0.658)	NA	NA	NA	NA	NA	NA	NA	NA	No	ID=19-44862414-44862426-A,19-44862466-44862478-A,19-44862475-44862483-AAAG;MOTIFS=AAAG,A;STRUC=<VC116692>,ID=19-44862688-44862700-GGGA;MOTIFS=GGGA;STRUC=<TR1744187>,ID=19-44862992-44863012-A;MOTIFS=A;STRUC=<TR1744188>	NA	No	0.023	No	NA,NA	NA	NA
chr19:44897008	535762	DEL	81	0.9717	0.2633	1	TOMM40(0.99576,0.456)	NA	NA	NA	NA	NA	NA	NA	NA	No	NA	HPRC	No	0.644	Yes	NA,NA	NA	NA
chr19:44933166	535763	INS	319	0.9265	0.3099	2	NA	NA	NA	NA	NA	NA	NA	NA	NA	No	NA	NA	Yes	0.328	No	NA,NA	NA	NA
chr19:44938194	535764	INS	314	0.9315	0.267	122	NA	NA	NA	NA	NA	NA	NA	NA	NA	No	ID=19-44938059-44938071-T,19-44938194-44938212-T;MOTIFS=T;STRUC=<VC116703>	HPRC,HGSVC,1KG-ONT	No	0.328	Yes	NA,NA	NA	NA
chr19:44938497	535765	INS	306	0.8938	0.3997	68	NA	NA	NA	NA	NA	NA	NA	NA	NA	No	ID=19-44938496-44938513-T;MOTIFS=T;STRUC=<TR1744359>	HPRC,HGSVC,1KG-ONT	No	0.328	Yes	NA,NA	NA	NA
chr19:44939988	535766	INS	321	0.9066	0.3802	1	NA	NA	NA	NA	NA	NA	NA	NA	NA	No	NA	HPRC,HGSVC	Yes	2.53	No	NA,NA	NA	NA
chr19:44939988	535767	INS	345	0.9032	0.3581	34	NA	NA	NA	NA	NA	NA	NA	NA	NA	No	NA	HPRC,HGSVC	Yes	2.53	Yes	NA,NA	NA	NA
chr19:44941431	535768	INS	114	0.8284	0.6344	491	NA	NA	NA	NA	NA	NA	NA	NA	NA	No	NA	HPRC,HGSVC,1KG-ONT	No	0.328	Yes	NA,NA	NA	NA
chr19:44948970	535769	INS	77	0.894	0.4115	67	APOC2(0.074299,1.054),APOC4-APOC2(7.8878e-05,1.105)	APOC2(0.074299,1.054),APOC4-APOC2(7.8878e-05,1.105)	NA	NA	NA	NA	NA	NA	NA	No	NA	HPRC,HGSVC,1KG-ONT	No	2.17	Yes	NA,NA	NA	NA
chr19:44948977	535770	INS	80	0.8852	0.4436	11	APOC2(0.074299,1.054),APOC4-APOC2(7.8878e-05,1.105)	APOC2(0.074299,1.054),APOC4-APOC2(7.8878e-05,1.105)	NA	NA	NA	NA	NA	NA	NA	No	NA	HPRC,HGSVC,1KG-ONT	No	2.17	Yes	NA,NA	NA	NA
chr19:44969848	535771	DEL	1143	0.9487	0.2593	382	CLPTM1(0.99998,0.402)	CLPTM1(0.99998,0.402)	NA	NA	NA	NA	NA	NA	NA	No	ID=19-44970400-44970417-T;MOTIFS=T;STRUC=(T)n,ID=19-44970782-44970795-T;MOTIFS=T;STRUC=<TR1744418>,ID=19-44970829-44970842-T;MOTIFS=T;STRUC=<TR1744419>,ID=19-44970978-44970987-CAC;MOTIFS=CAC;STRUC=<TR1744420>	HPRC,HGSVC,1KG-ONT	No	0.057	Yes	NA,NA	NA	NA
chr19:44995149	535772	INS	323	0.9554	0.2073	15	NA	NA	NA	NA	NA	NA	NA	NA	NA	No	ID=19-44995134-44995143-CAC;MOTIFS=CAC;STRUC=(CAC)n	HPRC,HGSVC,1KG-ONT	Yes	0.155	Yes	NA,NA	NA	NA
chr19:44999110	535773	INS	314	0.8543	0.5351	5	NA	NA	NA	NA	NA	NA	NA	NA	NA	No	NA	HGSVC,1KG-ONT	Yes	0.155	Yes	NA,NA	NA	NA
chr19:44999110	535774	INS	331	0.9319	0.2694	7	NA	NA	NA	NA	NA	NA	NA	NA	NA	No	NA	HGSVC,1KG-ONT	Yes	0.155	Yes	NA,NA	NA	NA
chr19:45010313	535776	INS	320	0.9577	0.1871	551	RELB(0.96979,0.512)	NA	NA	NA	NA	NA	NA	NA	NA	No	NA	HPRC,HGSVC,1KG-ONT	Yes	2.941	Yes	NA,NA	NA	NA
chr19:45016848	535777	INS	328	0.8423	0.6309	4	RELB(0.96979,0.512)	NA	NA	NA	NA	NA	NA	NA	enhancer	No	NA	NA	Yes	2.941	No	NA,NA	NA	NA
chr19:45016858	535778	INS	308	0.8283	0.6374	2	RELB(0.96979,0.512)	NA	NA	NA	NA	NA	NA	NA	enhancer	No	ID=19-45016850-45016874-AAAC;MOTIFS=AAAC;STRUC=<TR1744512>	NA	Yes	2.941	No	NA,NA	NA	NA
chr19:45023880	535779	DEL	225	0.8433	0.5686	4	RELB(0.96979,0.512)	NA	NA	NA	NA	NA	NA	NA	NA	No	ID=19-45024155-45024178-TTTA;MOTIFS=TTTA;STRUC=(TTTA)n	NA	Yes	0.053	Yes	NA,NA	NA	NA
chr19:45023915	535780	DEL	92	0.9874	0.0544	938	RELB(0.96979,0.512)	NA	NA	NA	NA	NA	NA	NA	NA	No	ID=19-45024155-45024178-TTTA;MOTIFS=TTTA;STRUC=(TTTA)n	HPRC,HGSVC,1KG-ONT	Yes	1.354	Yes	NA,NA	NA	NA
chr19:45023976	535781	DEL	87	0.8556	0.5272	7	RELB(0.96979,0.512)	NA	NA	NA	NA	NA	NA	NA	NA	No	ID=19-45024155-45024178-TTTA;MOTIFS=TTTA;STRUC=(TTTA)n	HPRC,HGSVC,1KG-ONT	Yes	0.409	Yes	NA,NA	NA	NA
chr19:45030481	535782	DEL	1604	0.899	0.4536	1	RELB(0.96979,0.512)	NA	NA	NA	NA	NA	NA	NA	NA	No	ID=19-45031210-45031221-T;MOTIFS=T;STRUC=<TR1744544>,ID=19-45031578-45031594-TTTG;MOTIFS=TTTG;STRUC=<TR1744545>,ID=19-45031930-45031939-AT;MOTIFS=AT;STRUC=<TR1744546>	NA	Yes	0.083	No	NA,NA	NA	NA
chr19:45038561	535785	INS	356	0.8212	0.6909	38	NA	NA	NA	NA	NA	NA	NA	NA	NA	No	NA	HPRC,HGSVC,1KG-ONT	Yes	0.327	Yes	NA,NA	NA	NA
chr19:45038561	535784	INS	337	0.8926	0.4009	17	NA	NA	NA	NA	NA	NA	NA	NA	NA	No	NA	HPRC,HGSVC,1KG-ONT	Yes	0.327	Yes	NA,NA	NA	NA
chr19:45065154	535786	DEL	101	0.8144	0.6492	1	CLASRP(6.4107e-07,0.699)	NA	NA	NA	NA	NA	NA	NA	NA	No	ID=19-45065231-45065240-A;MOTIFS=A;STRUC=<TR1744620>	NA	Yes	0.084	No	NA,NA	NA	NA
chr19:45071251	535787	INS	84	0.8837	0.4633	1	NA	NA	NA	NA	NA	NA	NA	NA	NA	No	NA	NA	Yes	12.56	No	NA,NA	NA	NA
chr19:45087343	535788	DEL	802	0.8968	0.3869	6	GEMIN7(0.0075986,1.421),MARK4(1.0,0.361)	NA	NA	NA	NA	NA	NA	NA	NA	No	ID=19-45087901-45087913-AATA,19-45087913-45087926-TG,19-45087942-45087963-T;MOTIFS=AATA,TG,T;STRUC=<VC116731>	1KG-ONT	No	0.108	Yes	NA,NA	NA	NA
chr19:45092813	535789	INS	348	0.8085	0.6561	1	MARK4(1.0,0.361)	NA	NA	NA	NA	NA	NA	NA	promoter	No	NA	HPRC,1KG-ONT	Yes	6.804	No	NA,NA	NA	NA
chr19:45092813	535790	INS	370	0.8693	0.4651	17	MARK4(1.0,0.361)	NA	NA	NA	NA	NA	NA	NA	promoter	No	NA	HPRC,1KG-ONT	Yes	6.804	Yes	NA,NA	NA	NA
chr19:45119113	535791	DEL	166	0.8384	0.651	3	MARK4(1.0,0.361)	NA	NA	NA	NA	NA	NA	NA	NA	No	ID=19-45119155-45119170-T;MOTIFS=T;STRUC=<TR1744722>	NA	Yes	0.256	No	NA,NA	NA	NA
chr19:45119258	535792	DEL	863	0.8939	0.4109	2	MARK4(1.0,0.361)	NA	NA	NA	NA	NA	NA	NA	NA	No	ID=19-45119857-45119866-GCC;MOTIFS=GCC;STRUC=<TR1744723>,ID=19-45120014-45120035-T;MOTIFS=T;STRUC=<TR1744724>,ID=19-45120099-45120109-CTC;MOTIFS=CTC;STRUC=<TR1744725>	NA	Yes	0.094	No	NA,NA	NA	NA
chr19:45171898	535793	DEL	1192	0.8402	0.6247	79	MARK4(1.0,0.361),TRAPPC6A(1.4337e-11,1.877)	NA	NA	NA	NA	NA	NA	NA	NA	No	NA	HGSVC,1KG-ONT	Yes	0.905	Yes	NA,NA	NA	NA
chr19:45190788	535794	INS	126	0.8635	0.5359	3	BLOC1S3(0.0013877,1.836),MARK4(1.0,0.361)	BLOC1S3(0.0013877,1.836)	NA	NA	NA	NA	NA	NA	NA	No	ID=19-45190772-45190817-TTTTA;MOTIFS=TTTTA;STRUC=<TR1744846>,ID=19-45190823-45190832-GA;MOTIFS=GA;STRUC=(GA)n	HPRC,HGSVC	Yes	0.328	Yes	NA,NA	NA	NA
chr19:45190788	535795	INS	142	0.9736	0.1114	34	BLOC1S3(0.0013877,1.836),MARK4(1.0,0.361)	BLOC1S3(0.0013877,1.836)	NA	NA	NA	NA	NA	NA	NA	No	ID=19-45190772-45190817-TTTTA;MOTIFS=TTTTA;STRUC=<TR1744846>,ID=19-45190823-45190832-GA;MOTIFS=GA;STRUC=(GA)n	HPRC,HGSVC,1KG-ONT	Yes	0.328	Yes	NA,NA	NA	NA
chr19:45190788	535796	INS	152	0.8598	0.5249	55	BLOC1S3(0.0013877,1.836),MARK4(1.0,0.361)	BLOC1S3(0.0013877,1.836)	NA	NA	NA	NA	NA	NA	NA	No	ID=19-45190772-45190817-TTTTA;MOTIFS=TTTTA;STRUC=<TR1744846>,ID=19-45190823-45190832-GA;MOTIFS=GA;STRUC=(GA)n	HPRC,HGSVC,1KG-ONT	Yes	0.328	Yes	NA,NA	NA	NA
chr19:45190788	535797	INS	162	0.8321	0.635	32	BLOC1S3(0.0013877,1.836),MARK4(1.0,0.361)	BLOC1S3(0.0013877,1.836)	NA	NA	NA	NA	NA	NA	NA	No	ID=19-45190772-45190817-TTTTA;MOTIFS=TTTTA;STRUC=<TR1744846>,ID=19-45190823-45190832-GA;MOTIFS=GA;STRUC=(GA)n	HPRC,HGSVC,1KG-ONT	Yes	0.328	Yes	NA,NA	NA	NA
chr19:45190788	535798	INS	172	0.9558	0.3735	19	BLOC1S3(0.0013877,1.836),MARK4(1.0,0.361)	BLOC1S3(0.0013877,1.836)	NA	NA	NA	NA	NA	NA	NA	No	ID=19-45190772-45190817-TTTTA;MOTIFS=TTTTA;STRUC=<TR1744846>,ID=19-45190823-45190832-GA;MOTIFS=GA;STRUC=(GA)n	HPRC,HGSVC,1KG-ONT	Yes	0.328	Yes	NA,NA	NA	NA
chr19:45190814	535801	INS	123	0.9128	0.3367	7	BLOC1S3(0.0013877,1.836),MARK4(1.0,0.361)	BLOC1S3(0.0013877,1.836)	NA	NA	NA	NA	NA	NA	NA	No	ID=19-45190772-45190817-TTTTA;MOTIFS=TTTTA;STRUC=<TR1744846>,ID=19-45190823-45190832-GA;MOTIFS=GA;STRUC=(GA)n	HPRC,HGSVC	Yes	0.328	Yes	NA,NA	NA	NA
chr19:45190814	535802	INS	184	0.841	0.6234	25	BLOC1S3(0.0013877,1.836),MARK4(1.0,0.361)	BLOC1S3(0.0013877,1.836)	NA	NA	NA	NA	NA	NA	NA	No	ID=19-45190772-45190817-TTTTA;MOTIFS=TTTTA;STRUC=<TR1744846>,ID=19-45190823-45190832-GA;MOTIFS=GA;STRUC=(GA)n	HPRC,HGSVC,1KG-ONT	Yes	0.328	Yes	NA,NA	NA	NA
chr19:45190814	535803	INS	194	0.8388	0.6093	52	BLOC1S3(0.0013877,1.836),MARK4(1.0,0.361)	BLOC1S3(0.0013877,1.836)	NA	NA	NA	NA	NA	NA	NA	No	ID=19-45190772-45190817-TTTTA;MOTIFS=TTTTA;STRUC=<TR1744846>,ID=19-45190823-45190832-GA;MOTIFS=GA;STRUC=(GA)n	HPRC,HGSVC,1KG-ONT	Yes	0.328	Yes	NA,NA	NA	NA
chr19:45190814	535804	INS	209	0.8674	0.5267	12	BLOC1S3(0.0013877,1.836),MARK4(1.0,0.361)	BLOC1S3(0.0013877,1.836)	NA	NA	NA	NA	NA	NA	NA	No	ID=19-45190772-45190817-TTTTA;MOTIFS=TTTTA;STRUC=<TR1744846>,ID=19-45190823-45190832-GA;MOTIFS=GA;STRUC=(GA)n	HPRC,HGSVC,1KG-ONT	Yes	0.328	Yes	NA,NA	NA	NA
chr19:45190814	535799	INS	113	0.8498	0.5624	14	BLOC1S3(0.0013877,1.836),MARK4(1.0,0.361)	BLOC1S3(0.0013877,1.836)	NA	NA	NA	NA	NA	NA	NA	No	ID=19-45190772-45190817-TTTTA;MOTIFS=TTTTA;STRUC=<TR1744846>,ID=19-45190823-45190832-GA;MOTIFS=GA;STRUC=(GA)n	HPRC,HGSVC	Yes	0.328	Yes	NA,NA	NA	NA
chr19:45190814	535800	INS	138	0.8379	0.6141	15	BLOC1S3(0.0013877,1.836),MARK4(1.0,0.361)	BLOC1S3(0.0013877,1.836)	NA	NA	NA	NA	NA	NA	NA	No	ID=19-45190772-45190817-TTTTA;MOTIFS=TTTTA;STRUC=<TR1744846>,ID=19-45190823-45190832-GA;MOTIFS=GA;STRUC=(GA)n	HPRC,HGSVC,1KG-ONT	Yes	0.328	Yes	NA,NA	NA	NA
chr19:45193836	535805	INS	1348	0.8788	0.5107	431	BLOC1S3(0.0013877,1.836),MARK4(1.0,0.361)	BLOC1S3(0.0013877,1.836)	NA	NA	NA	NA	NA	NA	NA	No	ID=19-45193789-45193799-T,19-45193797-45193811-TTG,19-45193884-45193894-CTC,19-45193949-45193959-CCA,19-45194102-45194127-T;MOTIFS=CTC,CCA,TTG,T;STRUC=<VC116740>	HPRC,HGSVC,1KG-ONT	No	0.328	Yes	NA,NA	NA	NA
chr19:45193863	535806	INS	1420	0.9652	0.199	8	BLOC1S3(0.0013877,1.836),MARK4(1.0,0.361)	BLOC1S3(0.0013877,1.836)	NA	NA	NA	NA	NA	NA	NA	No	ID=19-45193789-45193799-T,19-45193797-45193811-TTG,19-45193884-45193894-CTC,19-45193949-45193959-CCA,19-45194102-45194127-T;MOTIFS=CTC,CCA,TTG,T;STRUC=<VC116740>	HPRC,HGSVC,1KG-ONT	No	0.328	Yes	NA,NA	NA	NA
chr19:45193864	535807	INS	1320	0.9881	0.0448	726	BLOC1S3(0.0013877,1.836),MARK4(1.0,0.361)	BLOC1S3(0.0013877,1.836)	NA	NA	NA	NA	NA	NA	NA	No	ID=19-45193789-45193799-T,19-45193797-45193811-TTG,19-45193884-45193894-CTC,19-45193949-45193959-CCA,19-45194102-45194127-T;MOTIFS=CTC,CCA,TTG,T;STRUC=<VC116740>	HPRC,HGSVC,1KG-ONT	No	0.328	Yes	NA,NA	NA	NA
chr19:45216933	535808	INS	328	0.9324	0.2825	7	BLOC1S3(0.0013877,1.836),EXOC3L2(0.045725,0.687),MARK4(1.0,0.361)	BLOC1S3(0.0013877,1.836)	NA	NA	NA	NA	NA	NA	NA	No	NA	HGSVC,1KG-ONT	Yes	2.019	Yes	NA,NA	NA	NA
chr19:45226459	535809	DEL	316	0.9645	0.1444	1	EXOC3L2(0.045725,0.687),MARK4(1.0,0.361)	NA	NA	NA	NA	NA	NA	NA	NA	No	ID=19-45226747-45226770-T;MOTIFS=T;STRUC=<TR1744928>	1KG-ONT	Yes	0.049	No	NA,NA	NA	NA
chr19:45226681	535810	DEL	317	0.9192	0.299	10	EXOC3L2(0.045725,0.687),MARK4(1.0,0.361)	NA	NA	NA	NA	NA	NA	NA	NA	No	ID=19-45226747-45226770-T;MOTIFS=T;STRUC=<TR1744928>,ID=19-45226899-45226908-CCA;MOTIFS=CCA;STRUC=<TR1744929>	1KG-ONT	Yes	0.899	Yes	NA,NA	NA	NA
chr19:45229188	535812	INS	75	0.8133	0.6547	163	EXOC3L2(0.045725,0.687),MARK4(1.0,0.361)	NA	NA	NA	NA	NA	NA	NA	NA	No	ID=19-45229090-45229102-AATA,19-45229162-45229174-TG;MOTIFS=AATA,TG;STRUC=<VC116746>	HPRC,HGSVC	No	0.135	Yes	NA,NA	NA	NA
chr19:45229188	535811	INS	50	0.8256	0.6557	63	EXOC3L2(0.045725,0.687),MARK4(1.0,0.361)	NA	NA	NA	NA	NA	NA	NA	NA	No	ID=19-45229090-45229102-AATA,19-45229162-45229174-TG;MOTIFS=AATA,TG;STRUC=<VC116746>	HPRC,HGSVC	No	0.135	Yes	NA,NA	NA	NA
chr19:45229188	535817	INS	225	0.7911	0.6962	13	EXOC3L2(0.045725,0.687),MARK4(1.0,0.361)	NA	NA	NA	NA	NA	NA	NA	NA	No	ID=19-45229090-45229102-AATA,19-45229162-45229174-TG;MOTIFS=AATA,TG;STRUC=<VC116746>	HGSVC,1KG-ONT	No	0.135	Yes	NA,NA	NA	NA
chr19:45229188	535815	INS	150	0.8783	0.4601	8	EXOC3L2(0.045725,0.687),MARK4(1.0,0.361)	NA	NA	NA	NA	NA	NA	NA	NA	No	ID=19-45229090-45229102-AATA,19-45229162-45229174-TG;MOTIFS=AATA,TG;STRUC=<VC116746>	HGSVC	No	0.135	Yes	NA,NA	NA	NA
chr19:45229188	535814	INS	125	0.8766	0.4257	202	EXOC3L2(0.045725,0.687),MARK4(1.0,0.361)	NA	NA	NA	NA	NA	NA	NA	NA	No	ID=19-45229090-45229102-AATA,19-45229162-45229174-TG;MOTIFS=AATA,TG;STRUC=<VC116746>	HPRC,HGSVC	No	0.135	Yes	NA,NA	NA	NA
chr19:45229188	535813	INS	100	0.8253	0.6345	9	EXOC3L2(0.045725,0.687),MARK4(1.0,0.361)	NA	NA	NA	NA	NA	NA	NA	NA	No	ID=19-45229090-45229102-AATA,19-45229162-45229174-TG;MOTIFS=AATA,TG;STRUC=<VC116746>	HPRC,HGSVC	No	0.135	Yes	NA,NA	NA	NA
chr19:45229188	535816	INS	201	0.8393	0.594	16	EXOC3L2(0.045725,0.687),MARK4(1.0,0.361)	NA	NA	NA	NA	NA	NA	NA	NA	No	ID=19-45229090-45229102-AATA,19-45229162-45229174-TG;MOTIFS=AATA,TG;STRUC=<VC116746>	HGSVC,1KG-ONT	No	0.135	No	NA,NA	NA	NA
chr19:45229188	535818	INS	250	0.8951	0.3799	3	EXOC3L2(0.045725,0.687),MARK4(1.0,0.361)	NA	NA	NA	NA	NA	NA	NA	NA	No	ID=19-45229090-45229102-AATA,19-45229162-45229174-TG;MOTIFS=AATA,TG;STRUC=<VC116746>	HGSVC,1KG-ONT	No	0.135	Yes	NA,NA	NA	NA
chr19:45229188	535819	INS	325	0.8131	0.6841	10	EXOC3L2(0.045725,0.687),MARK4(1.0,0.361)	NA	NA	NA	NA	NA	NA	NA	NA	No	ID=19-45229090-45229102-AATA,19-45229162-45229174-TG;MOTIFS=AATA,TG;STRUC=<VC116746>	HGSVC,1KG-ONT	No	0.135	Yes	NA,NA	NA	NA
chr19:45229188	535820	INS	400	0.8192	0.6809	3	EXOC3L2(0.045725,0.687),MARK4(1.0,0.361)	NA	NA	NA	NA	NA	NA	NA	NA	No	ID=19-45229090-45229102-AATA,19-45229162-45229174-TG;MOTIFS=AATA,TG;STRUC=<VC116746>	HGSVC,1KG-ONT	No	0.135	Yes	NA,NA	NA	NA
chr19:45229188	535821	DEL	50	0.8504	0.544	87	EXOC3L2(0.045725,0.687),MARK4(1.0,0.361)	NA	NA	NA	NA	NA	NA	NA	NA	No	ID=19-45229090-45229102-AATA,19-45229162-45229174-TG;MOTIFS=AATA,TG;STRUC=<VC116746>,ID=19-45229188-45229349-ATTAAATATATACATATATTTATGT;MOTIFS=ATTAAATATATACATATATTTATGT;STRUC=<TR1744938>	HPRC,HGSVC,1KG-ONT	No	0.121	Yes	NA,NA	NA	NA
chr19:45229188	535822	DEL	125	0.8034	0.6881	253	EXOC3L2(0.045725,0.687),MARK4(1.0,0.361)	NA	NA	NA	NA	NA	NA	NA	NA	No	ID=19-45229090-45229102-AATA,19-45229162-45229174-TG;MOTIFS=AATA,TG;STRUC=<VC116746>,ID=19-45229188-45229349-ATTAAATATATACATATATTTATGT;MOTIFS=ATTAAATATATACATATATTTATGT;STRUC=<TR1744938>	HPRC,HGSVC	Yes	0.502	Yes	NA,NA	NA	NA
chr19:45229196	535823	INS	53	0.878	0.4704	3	EXOC3L2(0.045725,0.687),MARK4(1.0,0.361)	NA	NA	NA	NA	NA	NA	NA	NA	No	ID=19-45229090-45229102-AATA,19-45229162-45229174-TG;MOTIFS=AATA,TG;STRUC=<VC116746>,ID=19-45229188-45229349-ATTAAATATATACATATATTTATGT;MOTIFS=ATTAAATATATACATATATTTATGT;STRUC=<TR1744938>	HPRC,HGSVC	No	0.043	No	NA,NA	NA	NA
chr19:45229212	535824	DEL	100	0.8207	0.6748	300	EXOC3L2(0.045725,0.687),MARK4(1.0,0.361)	NA	NA	NA	NA	NA	NA	NA	NA	No	ID=19-45229090-45229102-AATA,19-45229162-45229174-TG;MOTIFS=AATA,TG;STRUC=<VC116746>,ID=19-45229188-45229349-ATTAAATATATACATATATTTATGT;MOTIFS=ATTAAATATATACATATATTTATGT;STRUC=<TR1744938>	HPRC,HGSVC	Yes	0.458	Yes	NA,NA	NA	NA
chr19:45229285	535825	INS	52	0.857	0.5656	3	EXOC3L2(0.045725,0.687),MARK4(1.0,0.361)	NA	NA	NA	NA	NA	NA	NA	NA	No	ID=19-45229090-45229102-AATA,19-45229162-45229174-TG;MOTIFS=AATA,TG;STRUC=<VC116746>,ID=19-45229188-45229349-ATTAAATATATACATATATTTATGT;MOTIFS=ATTAAATATATACATATATTTATGT;STRUC=<TR1744938>	HPRC,HGSVC	No	1.772	Yes	NA,NA	NA	NA
chr19:45310891	535826	DEL	463	0.8624	0.5422	49	CKM(2.3304e-08,1.088)	CKM(2.3304e-08,1.088)	NA	NA	NA	NA	NA	NA	NA	No	ID=19-45310937-45310953-T;MOTIFS=T;STRUC=<TR1745103>,ID=19-45311078-45311091-T;MOTIFS=T;STRUC=<TR1745104>,ID=19-45311244-45311253-T;MOTIFS=T;STRUC=<TR1745105>	1KG-ONT	No	0.027	Yes	NA,NA	NA	NA
chr19:45325126	535827	INS	521	0.8479	0.56	8	NA	NA	NA	NA	NA	NA	NA	NA	NA	No	ID=19-45325023-45325038-A,19-45325034-45325053-AAAAG,19-45325235-45325245-CA;MOTIFS=CA,AAAAG,A;STRUC=<VC116750>	HPRC,HGSVC,1KG-ONT	No	8.184	No	NA,NA	NA	NA
chr19:45325126	535828	INS	509	0.9769	0.1149	1070	NA	NA	NA	NA	NA	NA	NA	NA	NA	No	ID=19-45325023-45325038-A,19-45325034-45325053-AAAAG,19-45325235-45325245-CA;MOTIFS=CA,AAAAG,A;STRUC=<VC116750>	HPRC,HGSVC,1KG-ONT	No	8.184	Yes	NA,NA	NA	NA
chr19:45332641	535829	INS	744	0.8458	0.5722	1	NA	NA	NA	NA	NA	NA	NA	NA	NA	No	NA	NA	No	3.947	No	NA,NA	NA	NA
chr19:45337695	535830	INS	69	0.8987	0.3829	10	KLC3(1.6975e-31,1.617)	NA	NA	NA	NA	NA	NA	NA	NA	No	NA	NA	No	0.135	No	NA,NA	NA	NA
chr19:45342020	535831	INS	122	0.8885	0.4748	1	KLC3(1.6975e-31,1.617)	NA	NA	NA	NA	NA	NA	NA	NA	No	NA	NA	No	1.9	No	NA,NA	NA	NA
chr19:45346821	535832	INS	58	0.8507	0.5372	26	KLC3(1.6975e-31,1.617)	NA	NA	NA	NA	NA	NA	NA	NA	No	NA	HGSVC,1KG-ONT	Yes	0.154	Yes	NA,NA	NA	NA
chr19:45350708	535833	DEL	116	0.8532	0.5333	1	ERCC2(6.8729e-28,1.089),KLC3(1.6975e-31,1.617)	ERCC2(6.8729e-28,1.089)	ERCC2(6.8729e-28,1.089)	NA	KLC3(1.6975e-31,1.617)	NA	NA	NA	NA	No	ID=19-45350726-45350735-GGC;MOTIFS=GGC;STRUC=<TR1745210>	NA	Yes	11.4	No	NA,NA	NA	NA
chr19:45360162	535834	DEL	297	0.9882	0.125	1	ERCC2(6.8729e-28,1.089)	ERCC2(6.8729e-28,1.089)	ERCC2(6.8729e-28,1.089)	NA	NA	NA	NA	NA	NA	No	ID=19-45360381-45360395-T;MOTIFS=T;STRUC=<TR1745227>	HPRC	No	0.179	Yes	NA,NA	NA	NA
chr19:45371551	535835	INS	80	0.8623	0.5071	77	NA	NA	NA	NA	NA	NA	NA	NA	NA	No	NA	HPRC,HGSVC,1KG-ONT	Yes	6.599	Yes	NA,NA	NA	NA
chr19:45387530	535836	DEL	323	0.9599	0.1809	1	PPP1R13L(9.3473e-13,0.974)	PPP1R13L(9.3473e-13,0.974)	NA	NA	NA	NA	NA	NA	NA	No	ID=19-45387552-45387560-T;MOTIFS=T;STRUC=<TR1745302>	NA	Yes	1.024	No	NA,NA	NA	NA
chr19:45397468	535837	INS	143	0.8889	0.4324	1	PPP1R13L(9.3473e-13,0.974)	PPP1R13L(9.3473e-13,0.974)	NA	NA	NA	NA	NA	NA	NA	No	ID=19-45397348-45397369-TTTC,19-45397366-45397375-TC,19-45397379-45397395-TTTC,19-45397395-45397404-CT,19-45397402-45397415-TCCT,19-45397415-45397427-TC,19-45397429-45397450-TCCC,19-45397449-45397462-TGCT,19-45397462-45397475-TC,19-45397472-45397517-TCTT,19-45397605-45397614-CAC;MOTIFS=TCTT,TC,TCCC,TCCT,CT,TTTC,TGCT,CAC;STRUC=<VC116762>	NA	No	0.135	No	NA,NA	NA	NA
chr19:45399228	535838	DEL	1832	0.9607	0.3475	2	PPP1R13L(9.3473e-13,0.974)	PPP1R13L(9.3473e-13,0.974)	NA	NA	NA	NA	NA	NA	enhancer	No	ID=19-45399256-45399266-TAA;MOTIFS=TAA;STRUC=<TR1745332>,ID=19-45399632-45399645-AAAT;MOTIFS=AAAT;STRUC=<TR1745333>,ID=19-45399652-45399666-AAC;MOTIFS=AAC;STRUC=(AAC)n,ID=19-45399947-45399960-A;MOTIFS=A;STRUC=<TR1745334>,ID=19-45400583-45400592-AAG;MOTIFS=AAG;STRUC=<TR1745335>,ID=19-45400602-45400617-T,19-45400741-45400750-CAC,19-45400760-45400794-T;MOTIFS=CAC,T;STRUC=<VC116764>	HPRC,HGSVC,1KG-ONT	No	6.837	Yes	NA,NA	NA	NA
chr19:45400749	535839	DEL	325	0.9937	0.0227	997	PPP1R13L(9.3473e-13,0.974)	PPP1R13L(9.3473e-13,0.974)	NA	NA	NA	NA	NA	NA	NA	No	ID=19-45400602-45400617-T,19-45400741-45400750-CAC,19-45400760-45400794-T;MOTIFS=CAC,T;STRUC=<VC116764>	HPRC,HGSVC,1KG-ONT	Yes	0.02	Yes	NA,NA	NA	NA
chr19:45419840	535840	DEL	222	0.8399	0.6266	4	ERCC1(9.5936e-13,1.306)	ERCC1(9.5936e-13,1.306)	ERCC1(9.5936e-13,1.306)	NA	NA	NA	NA	NA	NA	No	NA	NA	Yes	0.111	Yes	NA,NA	NA	NA
chr19:45572112	535841	DEL	381	0.9112	0.5231	1	OPA3(0.00025087,1.92)	OPA3(0.00025087,1.92)	NA	NA	NA	NA	NA	NA	NA	No	ID=19-45572122-45572136-AT;MOTIFS=AT;STRUC=<TR1745752>,ID=19-45572187-45572197-AT;MOTIFS=AT;STRUC=<TR1745753>,ID=19-45572200-45572212-AT,19-45572267-45572276-AT,19-45572277-45572286-TA,19-45572525-45572535-AT,19-45572541-45572551-AT;MOTIFS=TA,AT;STRUC=<VC116796>	HPRC	No	1.123	No	NA,NA	NA	NA
chr19:45572183	535842	INS	60	0.8614	0.4906	3	OPA3(0.00025087,1.92)	OPA3(0.00025087,1.92)	NA	NA	NA	NA	NA	NA	NA	No	NA	HGSVC	Yes	2.103	No	NA,NA	NA	NA
chr19:45572278	535843	INS	87	0.841	0.5771	1	OPA3(0.00025087,1.92)	OPA3(0.00025087,1.92)	NA	NA	NA	NA	NA	NA	NA	No	ID=19-45572200-45572212-AT,19-45572267-45572276-AT,19-45572277-45572286-TA,19-45572525-45572535-AT,19-45572541-45572551-AT;MOTIFS=TA,AT;STRUC=<VC116796>	NA	Yes	0.354	No	NA,NA	NA	NA
chr19:45572278	535844	DEL	84	0.8351	0.5892	12	OPA3(0.00025087,1.92)	OPA3(0.00025087,1.92)	NA	NA	NA	NA	NA	NA	NA	No	ID=19-45572200-45572212-AT,19-45572267-45572276-AT,19-45572277-45572286-TA,19-45572525-45572535-AT,19-45572541-45572551-AT;MOTIFS=TA,AT;STRUC=<VC116796>	HGSVC,1KG-ONT	Yes	0.068	Yes	NA,NA	NA	NA
chr19:45587017	535845	INS	224	0.8705	0.5304	1	OPA3(0.00025087,1.92)	OPA3(0.00025087,1.92)	NA	NA	NA	NA	NA	NA	NA	No	NA	NA	No	0.328	No	NA,NA	NA	NA
chr19:45594063	535846	INS	53	0.8769	0.4815	3	GPR4(0.0042385,0.92),OPA3(0.00025087,1.92)	OPA3(0.00025087,1.92)	NA	NA	NA	NA	NA	NA	NA	No	ID=19-45594046-45594064-A;MOTIFS=A;STRUC=(A)n	HPRC,1KG-ONT	No	0.135	Yes	NA,NA	NA	NA
chr19:45594078	535847	INS	72	0.8306	0.6291	8	GPR4(0.0042385,0.92),OPA3(0.00025087,1.92)	OPA3(0.00025087,1.92)	NA	NA	NA	NA	NA	NA	NA	No	ID=19-45594046-45594064-A;MOTIFS=A;STRUC=(A)n,ID=19-45594063-45594094-AT;MOTIFS=AT;STRUC=<TR1745798>	HPRC,1KG-ONT	No	0.135	No	NA,NA	NA	NA
chr19:45594078	535850	INS	68	0.9512	0.1835	17	GPR4(0.0042385,0.92),OPA3(0.00025087,1.92)	OPA3(0.00025087,1.92)	NA	NA	NA	NA	NA	NA	NA	No	ID=19-45594046-45594064-A;MOTIFS=A;STRUC=(A)n,ID=19-45594063-45594094-AT;MOTIFS=AT;STRUC=<TR1745798>	HPRC,1KG-ONT	No	0.135	Yes	NA,NA	NA	NA
chr19:45594078	535848	INS	64	0.9029	0.3551	17	GPR4(0.0042385,0.92),OPA3(0.00025087,1.92)	OPA3(0.00025087,1.92)	NA	NA	NA	NA	NA	NA	NA	No	ID=19-45594046-45594064-A;MOTIFS=A;STRUC=(A)n,ID=19-45594063-45594094-AT;MOTIFS=AT;STRUC=<TR1745798>	HPRC,1KG-ONT	No	0.135	Yes	NA,NA	NA	NA
chr19:45594078	535851	INS	56	0.8567	0.5546	10	GPR4(0.0042385,0.92),OPA3(0.00025087,1.92)	OPA3(0.00025087,1.92)	NA	NA	NA	NA	NA	NA	NA	No	ID=19-45594046-45594064-A;MOTIFS=A;STRUC=(A)n,ID=19-45594063-45594094-AT;MOTIFS=AT;STRUC=<TR1745798>	HPRC,1KG-ONT	No	0.135	No	NA,NA	NA	NA
chr19:45594078	535849	INS	60	0.8779	0.4534	10	GPR4(0.0042385,0.92),OPA3(0.00025087,1.92)	OPA3(0.00025087,1.92)	NA	NA	NA	NA	NA	NA	NA	No	ID=19-45594046-45594064-A;MOTIFS=A;STRUC=(A)n,ID=19-45594063-45594094-AT;MOTIFS=AT;STRUC=<TR1745798>	HPRC,1KG-ONT	No	0.135	Yes	NA,NA	NA	NA
chr19:45594721	535852	DEL	135	0.9376	0.2593	623	GPR4(0.0042385,0.92),OPA3(0.00025087,1.92)	OPA3(0.00025087,1.92)	NA	NA	NA	NA	NA	NA	NA	No	NA	HPRC,HGSVC,1KG-ONT	Yes	0.351	Yes	NA,NA	NA	NA
chr19:45607677	535853	INS	325	0.8455	0.5723	1	EML2(1.1628e-13,0.845)	NA	NA	NA	NA	NA	NA	NA	NA	No	NA	NA	No	4.967	No	NA,NA	NA	NA
chr19:45625967	535854	DEL	135	0.853	0.5213	1	EML2(1.1628e-13,0.845)	NA	NA	NA	NA	NA	NA	NA	NA	No	NA	NA	No	0.608	No	NA,NA	NA	NA
chr19:45648088	535855	DEL	340	0.9246	0.2985	1	NA	NA	NA	NA	NA	NA	NA	NA	NA	No	NA	NA	No	0.008	No	NA,NA	NA	NA
chr19:45648270	535856	DEL	223	0.8156	0.6374	143	NA	NA	NA	NA	NA	NA	NA	NA	NA	No	NA	HPRC,HGSVC,1KG-ONT	No	0.009	Yes	NA,NA	NA	NA
chr19:45648270	535857	DEL	272	0.8423	0.5913	1	NA	NA	NA	NA	NA	NA	NA	NA	NA	No	NA	HPRC,HGSVC,1KG-ONT	No	0.009	No	NA,NA	NA	NA
chr19:45648351	535861	INS	274	0.8328	0.6061	467	NA	NA	NA	NA	NA	NA	NA	NA	NA	No	NA	HGSVC,1KG-ONT	No	0.033	Yes	NA,NA	NA	NA
chr19:45648351	535860	INS	325	0.9413	0.2394	390	NA	NA	NA	NA	NA	NA	NA	NA	NA	No	NA	HGSVC,1KG-ONT	No	0.033	Yes	NA,NA	NA	NA
chr19:45648351	535859	INS	421	0.8776	0.4286	1	NA	NA	NA	NA	NA	NA	NA	NA	NA	No	NA	HGSVC	No	0.033	No	NA,NA	NA	NA
chr19:45648351	535858	INS	562	0.8592	0.5521	1	NA	NA	NA	NA	NA	NA	NA	NA	NA	No	NA	NA	No	0.033	No	NA,NA	NA	NA
chr19:45648373	535862	INS	343	0.8597	0.5578	18	NA	NA	NA	NA	NA	NA	NA	NA	NA	No	NA	HGSVC,1KG-ONT	No	0.033	Yes	NA,NA	NA	NA
chr19:45648379	535863	INS	276	0.8617	0.5519	19	NA	NA	NA	NA	NA	NA	NA	NA	NA	No	NA	HGSVC,1KG-ONT	No	0.033	Yes	NA,NA	NA	NA
chr19:45648392	535864	INS	280	0.8452	0.5822	142	NA	NA	NA	NA	NA	NA	NA	NA	NA	No	NA	HGSVC,1KG-ONT	No	0.033	Yes	NA,NA	NA	NA
chr19:45648489	535865	INS	407	0.8555	0.6159	1	NA	NA	NA	NA	NA	NA	NA	NA	NA	No	NA	HGSVC	No	0.033	No	NA,NA	NA	NA
chr19:45648490	535866	INS	176	0.8524	0.6931	6	NA	NA	NA	NA	NA	NA	NA	NA	NA	No	NA	HPRC,HGSVC	No	0.033	No	NA,NA	NA	NA
chr19:45648502	535867	INS	127	0.8001	0.6987	2	NA	NA	NA	NA	NA	NA	NA	NA	NA	No	NA	HPRC,HGSVC	No	0.033	No	NA,NA	NA	NA
chr19:45651936	535868	INS	345	0.9062	0.3366	2	NA	NA	NA	NA	NA	NA	NA	NA	NA	No	NA	NA	No	0.328	No	NA,NA	NA	NA
chr19:45653161	535869	DEL	1300	0.932	0.2374	2	NA	NA	NA	NA	NA	NA	NA	NA	NA	No	ID=19-45653214-45653228-A;MOTIFS=A;STRUC=<TR1745940>,ID=19-45653385-45653425-AAAT;MOTIFS=AAAT;STRUC=<TR1745941>,ID=19-45653789-45653800-GGA;MOTIFS=GGA;STRUC=<TR1745942>	NA	Yes	0.655	No	NA,NA	NA	NA
chr19:45653536	535870	DEL	56	0.8333	0.6039	1	NA	NA	NA	NA	NA	NA	NA	NA	NA	No	NA	NA	No	0.303	No	NA,NA	NA	NA
chr19:45654678	535871	INS	162	0.7965	0.697	1	NA	NA	NA	NA	NA	NA	NA	NA	NA	No	ID=19-45654670-45654687-A;MOTIFS=A;STRUC=<TR1745943>	NA	No	0.044	No	NA,NA	NA	NA
chr19:45666546	535872	DEL	336	0.9091	0.3328	1	NA	NA	NA	NA	NA	NA	NA	NA	NA	No	ID=19-45666703-45666721-AATA;MOTIFS=AATA;STRUC=(AATA)n	NA	No	0.028	No	NA,NA	NA	NA
chr19:45667580	535873	DEL	1114	0.8551	0.5359	2	GIPR(7.4743e-26,1.638)	GIPR(7.4743e-26,1.638)	NA	NA	NA	NA	NA	NA	enhancer,promoter	No	ID=19-45667745-45667755-TG;MOTIFS=TG;STRUC=<TR1745987>,ID=19-45668410-45668419-CCA;MOTIFS=CCA;STRUC=<TR1745988>	NA	Yes	8.228	No	NA,NA	NA	NA
chr19:45672002	535874	INS	318	0.9256	0.2703	254	GIPR(7.4743e-26,1.638)	GIPR(7.4743e-26,1.638)	NA	NA	NA	NA	NA	NA	NA	No	NA	HPRC,HGSVC,1KG-ONT	No	0.135	Yes	NA,NA	NA	NA
chr19:45676008	535875	DEL	1086	0.8413	0.5741	1	GIPR(7.4743e-26,1.638)	GIPR(7.4743e-26,1.638)	NA	NA	GIPR(7.4743e-26,1.638)	GIPR(7.4743e-26,1.638)	NA	NA	NA	No	ID=19-45676201-45676221-A;MOTIFS=A;STRUC=<TR1746008>,ID=19-45676426-45676451-T;MOTIFS=T;STRUC=<TR1746009>	NA	Yes	11.34	No	NA,NA	NA	NA
chr19:45683020	535876	INS	310	0.9407	0.2442	1	GIPR(7.4743e-26,1.638)	GIPR(7.4743e-26,1.638)	NA	NA	NA	NA	NA	NA	NA	No	NA	HGSVC	Yes	2.941	No	NA,NA	NA	NA
chr19:45713965	535877	DEL	118	0.8951	0.3968	2	FBXO46(0.22132,0.67)	NA	NA	NA	NA	NA	NA	NA	NA	No	ID=19-45713968-45713991-A;MOTIFS=A;STRUC=<TR1746114>	1KG-ONT	Yes	0.865	Yes	NA,NA	NA	NA
chr19:45721775	535878	DEL	53	0.8646	0.5613	18	FBXO46(0.22132,0.67)	NA	NA	NA	NA	NA	NA	NA	NA	No	NA	HGSVC,1KG-ONT	Yes	0.165	Yes	NA,NA	NA	NA
chr19:45775394	535879	DEL	976	0.9871	0.0589	642	DMPK(0.00053027,0.67)	DMPK(0.00053027,0.67)	NA	NA	NA	NA	NA	NA	NA	No	ID=19-45775522-45775534-T,19-45775818-45775838-T,19-45776134-45776159-T;MOTIFS=T;STRUC=<VC116828>	HPRC,HGSVC,1KG-ONT	Yes	0.027	Yes	NA,NA	NA	NA
chr19:45797360	535880	DEL	1458	0.8444	0.6046	2	RSPH6A(4.5102e-13,0.906)	NA	NA	NA	NA	NA	NA	NA	CTCF_binding_site	No	ID=19-45797380-45797394-A;MOTIFS=A;STRUC=<TR1746294>,ID=19-45797874-45797884-A;MOTIFS=A;STRUC=<TR1746295>,ID=19-45798358-45798367-A;MOTIFS=A;STRUC=<TR1746296>,ID=19-45798521-45798530-AG;MOTIFS=AG;STRUC=(AG)n,ID=19-45798539-45798556-A;MOTIFS=A;STRUC=<TR1746297>	NA	Yes	0.032	Yes	NA,NA	NA	NA
chr19:45811656	535881	DEL	1909	0.8204	0.6975	3	RSPH6A(4.5102e-13,0.906)	NA	NA	NA	NA	NA	NA	NA	NA	No	ID=19-45811743-45811788-TAT;MOTIFS=TAT;STRUC=<TR1746352>,ID=19-45812099-45812109-T;MOTIFS=T;STRUC=<TR1746353>	1KG-ONT	Yes	0.957	Yes	NA,NA	NA	NA
chr19:45820016	535882	DEL	67	0.9122	0.3288	1	SYMPK(0.94686,0.486)	NA	NA	NA	NA	NA	NA	NA	NA	No	NA	NA	Yes	0.319	No	NA,NA	NA	NA
chr19:45838149	535883	INS	353	0.8606	0.5157	1	SYMPK(0.94686,0.486)	NA	NA	NA	NA	NA	NA	NA	NA	No	NA	NA	Yes	2.387	No	NA,NA	NA	NA
chr19:45844615	535884	DEL	1630	0.8626	0.5021	1	SYMPK(0.94686,0.486)	NA	NA	NA	NA	NA	NA	NA	NA	No	ID=19-45844674-45844688-A;MOTIFS=A;STRUC=<TR1746409>,ID=19-45845115-45845126-T;MOTIFS=T;STRUC=<TR1746410>	NA	Yes	1.264	No	NA,NA	NA	NA
chr19:45921005	535885	INS	544	0.7981	0.6998	1	NA	NA	NA	NA	NA	NA	NA	NA	NA	No	ID=19-45920990-45921006-A;MOTIFS=A;STRUC=<TR1746601>	NA	No	0.169	No	NA,NA	NA	NA
chr19:45958161	535886	INS	100	0.7921	0.6967	1	NOVA2(0.85257,0.611)	NA	NA	NA	NA	NA	NA	NA	NA	No	NA	NA	No	0.135	No	NA,NA	NA	NA
chr19:45988251	535889	DEL	60	0.8643	0.5019	2	NA	NA	NA	NA	NA	NA	NA	NA	NA	No	ID=19-45988251-45988297-TTTC,19-45988294-45988302-CTTA,19-45988298-45988356-CTTT,19-45988313-45988315-TC,19-45988353-45988359-TC,19-45988361-45988372-TC,19-45988369-45988386-TCTT;MOTIFS=TCTT,TC,CTTT,TTTC,CTTA;STRUC=<VC116860>	HPRC,1KG-ONT	No	1.212	No	NA,NA	NA	NA
chr19:45988251	535888	DEL	56	0.8875	0.437	32	NA	NA	NA	NA	NA	NA	NA	NA	NA	No	ID=19-45988251-45988297-TTTC,19-45988294-45988302-CTTA,19-45988298-45988356-CTTT,19-45988313-45988315-TC,19-45988353-45988359-TC,19-45988361-45988372-TC,19-45988369-45988386-TCTT;MOTIFS=TCTT,TC,CTTT,TTTC,CTTA;STRUC=<VC116860>	HPRC,1KG-ONT	No	1.212	Yes	NA,NA	NA	NA
chr19:45988251	535887	DEL	52	0.8977	0.3818	162	NA	NA	NA	NA	NA	NA	NA	NA	NA	No	ID=19-45988251-45988297-TTTC,19-45988294-45988302-CTTA,19-45988298-45988356-CTTT,19-45988313-45988315-TC,19-45988353-45988359-TC,19-45988361-45988372-TC,19-45988369-45988386-TCTT;MOTIFS=TCTT,TC,CTTT,TTTC,CTTA;STRUC=<VC116860>	HPRC,1KG-ONT	No	1.212	Yes	NA,NA	NA	NA
chr19:45988293	535890	DEL	64	0.8092	0.6694	3	NA	NA	NA	NA	NA	NA	NA	NA	NA	No	ID=19-45988251-45988297-TTTC,19-45988294-45988302-CTTA,19-45988298-45988356-CTTT,19-45988313-45988315-TC,19-45988353-45988359-TC,19-45988361-45988372-TC,19-45988369-45988386-TCTT;MOTIFS=TCTT,TC,CTTT,TTTC,CTTA;STRUC=<VC116860>	HPRC,1KG-ONT	No	1.294	No	NA,NA	NA	NA
chr19:46004908	535891	DEL	172	0.9191	0.2731	2	CCDC61(1.0157e-19,1.318)	NA	NA	NA	NA	NA	NA	NA	NA	No	ID=19-46005010-46005027-TATT;MOTIFS=TATT;STRUC=<TR1746834>,ID=19-46005024-46005032-T;MOTIFS=T;STRUC=<TR1746835>	NA	Yes	0.283	Yes	NA,NA	NA	NA
chr19:46004964	535892	INS	172	0.8154	0.6563	1	CCDC61(1.0157e-19,1.318)	NA	NA	NA	NA	NA	NA	NA	NA	No	NA	NA	No	2.17	No	NA,NA	NA	NA
chr19:46027574	535893	INS	70	0.8593	0.485	128	NA	NA	NA	NA	NA	NA	NA	NA	NA	No	NA	HPRC,HGSVC,1KG-ONT	No	6.391	Yes	NA,NA	NA	NA
chr19:46027618	535894	INS	74	0.8219	0.6244	2	NA	NA	NA	NA	NA	NA	NA	NA	NA	No	ID=19-46027574-46027714-TTACTTATTTTTACATACAGGTGTGAGCCATATTTACTTACTTATTTTTACATACAGGTGTGAGCCATAT;MOTIFS=TTACTTATTTTTACATACAGGTGTGAGCCATATTTACTTACTTATTTTTACATACAGGTGTGAGCCATAT;STRUC=<TR1746877>	HPRC,HGSVC,1KG-ONT	No	6.708	Yes	NA,NA	NA	NA
chr19:46027733	535895	INS	72	0.8445	0.5938	6	NA	NA	NA	NA	NA	NA	NA	NA	NA	No	NA	HPRC,HGSVC,1KG-ONT	No	0.17	Yes	NA,NA	NA	NA
chr19:46034734	535896	INS	120	0.8225	0.6549	7	NA	NA	NA	NA	NA	NA	NA	NA	NA	No	ID=19-46034730-46034747-A,19-46034746-46034764-AT,19-46034765-46034782-TA;MOTIFS=AT,TA,A;STRUC=<VC116866>	HGSVC,1KG-ONT	Yes	0.469	Yes	NA,NA	NA	NA
chr19:46034735	535897	INS	86	0.8528	0.5281	2	NA	NA	NA	NA	NA	NA	NA	NA	NA	No	ID=19-46034730-46034747-A,19-46034746-46034764-AT,19-46034765-46034782-TA;MOTIFS=AT,TA,A;STRUC=<VC116866>	HGSVC,1KG-ONT	Yes	0.469	No	NA,NA	NA	NA
chr19:46034741	535900	INS	66	0.8465	0.5506	2	NA	NA	NA	NA	NA	NA	NA	NA	NA	No	ID=19-46034730-46034747-A,19-46034746-46034764-AT,19-46034765-46034782-TA;MOTIFS=AT,TA,A;STRUC=<VC116866>	HGSVC,1KG-ONT	Yes	0.469	No	NA,NA	NA	NA
chr19:46034741	535899	INS	72	0.8775	0.4357	7	NA	NA	NA	NA	NA	NA	NA	NA	NA	No	ID=19-46034730-46034747-A,19-46034746-46034764-AT,19-46034765-46034782-TA;MOTIFS=AT,TA,A;STRUC=<VC116866>	HGSVC,1KG-ONT	Yes	0.469	No	NA,NA	NA	NA
chr19:46034741	535898	INS	56	0.8152	0.6818	7	NA	NA	NA	NA	NA	NA	NA	NA	NA	No	ID=19-46034730-46034747-A,19-46034746-46034764-AT,19-46034765-46034782-TA;MOTIFS=AT,TA,A;STRUC=<VC116866>	HGSVC	Yes	0.469	No	NA,NA	NA	NA
chr19:46034763	535902	INS	132	0.8534	0.5762	4	NA	NA	NA	NA	NA	NA	NA	NA	NA	No	ID=19-46034730-46034747-A,19-46034746-46034764-AT,19-46034765-46034782-TA;MOTIFS=AT,TA,A;STRUC=<VC116866>	HGSVC	Yes	0.469	Yes	NA,NA	NA	NA
chr19:46034763	535901	INS	60	0.8618	0.5542	8	NA	NA	NA	NA	NA	NA	NA	NA	NA	No	ID=19-46034730-46034747-A,19-46034746-46034764-AT,19-46034765-46034782-TA;MOTIFS=AT,TA,A;STRUC=<VC116866>	HGSVC	Yes	0.469	Yes	NA,NA	NA	NA
chr19:46035363	535903	INS	68	0.8102	0.6847	1	NA	NA	NA	NA	NA	NA	NA	NA	NA	No	NA	NA	No	0.469	No	NA,NA	NA	NA
chr19:46035970	535904	DEL	56	0.9294	0.276	3	NA	NA	NA	NA	NA	NA	NA	NA	NA	No	NA	NA	Yes	0.829	No	NA,NA	NA	NA
chr19:46078805	535909	DEL	96	0.8287	0.6749	140	NA	NA	NA	NA	NA	NA	NA	NA	enhancer	No	ID=19-46078805-46079150-GCGCAGGCGTCGTCAGTAGACATC;MOTIFS=GCGCAGGCGTCGTCAGTAGACATC;STRUC=<TR1746940>	HPRC,HGSVC,1KG-ONT	No	3.907	Yes	NA,NA	NA	NA
chr19:46078805	535908	DEL	72	0.8349	0.6142	282	NA	NA	NA	NA	NA	NA	NA	NA	enhancer	No	ID=19-46078805-46079150-GCGCAGGCGTCGTCAGTAGACATC;MOTIFS=GCGCAGGCGTCGTCAGTAGACATC;STRUC=<TR1746940>	HPRC,HGSVC	No	3.878	Yes	NA,NA	NA	NA
chr19:46078805	535907	INS	96	0.8649	0.5243	2	NA	NA	NA	NA	NA	NA	NA	NA	enhancer	No	NA	HPRC,HGSVC	No	7.796	No	NA,NA	NA	NA
chr19:46078805	535906	INS	72	0.8792	0.4477	7	NA	NA	NA	NA	NA	NA	NA	NA	enhancer	No	NA	HPRC,HGSVC	No	7.796	Yes	NA,NA	NA	NA
chr19:46078805	535913	DEL	192	0.8662	0.5957	8	NA	NA	NA	NA	NA	NA	NA	NA	enhancer	No	ID=19-46078805-46079150-GCGCAGGCGTCGTCAGTAGACATC;MOTIFS=GCGCAGGCGTCGTCAGTAGACATC;STRUC=<TR1746940>	HGSVC	No	3.739	Yes	NA,NA	NA	NA
chr19:46078805	535912	DEL	168	0.8818	0.448	6	NA	NA	NA	NA	NA	NA	NA	NA	enhancer	No	ID=19-46078805-46079150-GCGCAGGCGTCGTCAGTAGACATC;MOTIFS=GCGCAGGCGTCGTCAGTAGACATC;STRUC=<TR1746940>	HPRC,HGSVC,1KG-ONT	No	3.854	No	NA,NA	NA	NA
chr19:46078805	535911	DEL	144	0.8458	0.5939	7	NA	NA	NA	NA	NA	NA	NA	NA	enhancer	No	ID=19-46078805-46079150-GCGCAGGCGTCGTCAGTAGACATC;MOTIFS=GCGCAGGCGTCGTCAGTAGACATC;STRUC=<TR1746940>	HPRC,HGSVC,1KG-ONT	No	3.854	Yes	NA,NA	NA	NA
chr19:46078805	535910	DEL	120	0.8345	0.6164	69	NA	NA	NA	NA	NA	NA	NA	NA	enhancer	No	ID=19-46078805-46079150-GCGCAGGCGTCGTCAGTAGACATC;MOTIFS=GCGCAGGCGTCGTCAGTAGACATC;STRUC=<TR1746940>	HPRC,HGSVC,1KG-ONT	No	4.173	Yes	NA,NA	NA	NA
chr19:46114972	535914	DEL	102	0.8691	0.4876	1	NA	NA	NA	NA	NA	NA	NA	NA	NA	No	NA	NA	No	2.681	No	NA,NA	NA	NA
chr19:46119477	535915	DEL	5578	0.8075	0.6904	104	IGFL3(0.0003847,1.159)	NA	NA	NA	IGFL3(0.0003847,1.159)	NA	NA	NA	enhancer	Yes	ID=19-46119788-46119806-GGGTG;MOTIFS=GGGTG;STRUC=<TR1746987>,ID=19-46119889-46119898-GCA;MOTIFS=GCA;STRUC=<TR1746988>,ID=19-46121215-46121224-A;MOTIFS=A;STRUC=<TR1746989>,ID=19-46121394-46121409-A;MOTIFS=A;STRUC=<TR1746990>,ID=19-46121407-46121418-AAG;MOTIFS=AAG;STRUC=<TR1746991>,ID=19-46123524-46123533-TAT;MOTIFS=TAT;STRUC=<TR1746992>,ID=19-46123742-46123751-CTT;MOTIFS=CTT;STRUC=<TR1746993>,ID=19-46124060-46124069-CAT;MOTIFS=CAT;STRUC=<TR1746994>,ID=19-46124288-46124297-GGA;MOTIFS=GGA;STRUC=<TR1746995>,ID=19-46124378-46124399-AAAC;MOTIFS=AAAC;STRUC=<TR1746996>	HPRC,HGSVC,1KG-ONT	Yes	2.259	Yes	NA,NA	NA	NA
chr19:46126077	535916	DEL	99	0.9152	0.3189	2	NA	NA	NA	NA	NA	NA	NA	NA	NA	No	NA	HGSVC	Yes	2.23	No	NA,NA	NA	NA
chr19:46178895	535917	INS	52	0.9238	0.2936	4	NA	NA	NA	NA	NA	NA	NA	NA	NA	No	NA	HPRC,HGSVC	Yes	4.207	Yes	NA,NA	NA	NA
chr19:46179233	535919	INS	240	0.8213	0.6546	6	NA	NA	NA	NA	NA	NA	NA	NA	NA	No	NA	1KG-ONT	No	2.037	Yes	NA,NA	NA	NA
chr19:46179233	535918	INS	118	0.8921	0.4113	167	NA	NA	NA	NA	NA	NA	NA	NA	NA	No	NA	HPRC,HGSVC,1KG-ONT	No	2.037	Yes	NA,NA	NA	NA
chr19:46179286	535920	DEL	120	0.8077	0.6809	9	NA	NA	NA	NA	NA	NA	NA	NA	NA	No	ID=19-46179346-46179354-G;MOTIFS=G;STRUC=<TR1747079>	1KG-ONT	Yes	0.08	Yes	NA,NA	NA	NA
chr19:46179350	535921	INS	54	0.8723	0.4857	97	NA	NA	NA	NA	NA	NA	NA	NA	NA	No	ID=19-46179346-46179354-G;MOTIFS=G;STRUC=<TR1747079>	HPRC,HGSVC	Yes	2.037	Yes	NA,NA	NA	NA
chr19:46187129	535922	DEL	63	0.879	0.4206	6	NA	NA	NA	NA	NA	NA	NA	NA	NA	No	NA	HGSVC	No	0.456	Yes	NA,NA	NA	NA
chr19:46187165	535923	INS	252	0.941	0.2356	21	NA	NA	NA	NA	NA	NA	NA	NA	NA	No	NA	HPRC,HGSVC	No	0.142	Yes	NA,NA	NA	NA
chr19:46187170	535924	INS	126	0.8316	0.636	2	NA	NA	NA	NA	NA	NA	NA	NA	NA	No	NA	HPRC	No	0.142	No	NA,NA	NA	NA
chr19:46187233	535927	INS	63	0.8945	0.3956	6	NA	NA	NA	NA	NA	NA	NA	NA	NA	No	NA	NA	No	0.142	No	NA,NA	NA	NA
chr19:46187241	535928	INS	1009	0.8147	0.6821	2	NA	NA	NA	NA	NA	NA	NA	NA	NA	No	NA	HPRC	No	0.131	Yes	NA,NA	NA	NA
chr19:46187338	535930	DEL	252	0.838	0.6121	3	NA	NA	NA	NA	NA	NA	NA	NA	NA	No	ID=19-46187468-46187674-AGCATTAACCCGTTTAAACCTGAGGTTGTGCTGCTGGTGTGTGCTACCTGATCAGAGATGGTG;MOTIFS=AGCATTAACCCGTTTAAACCTGAGGTTGTGCTGCTGGTGTGTGCTACCTGATCAGAGATGGTG;STRUC=<TR1747090>	HGSVC	No	0.245	No	NA,NA	NA	NA
chr19:46187342	535931	DEL	126	0.8708	0.4983	95	NA	NA	NA	NA	NA	NA	NA	NA	NA	No	NA	HPRC,HGSVC,1KG-ONT	No	0.178	Yes	NA,NA	NA	NA
chr19:46187468	535932	INS	63	0.9718	0.1098	4	NA	NA	NA	NA	NA	NA	NA	NA	NA	No	NA	HPRC,HGSVC,1KG-ONT	No	0.142	Yes	NA,NA	NA	NA
chr19:46187468	535933	DEL	63	0.8459	0.5766	3	NA	NA	NA	NA	NA	NA	NA	NA	NA	No	ID=19-46187468-46187674-AGCATTAACCCGTTTAAACCTGAGGTTGTGCTGCTGGTGTGTGCTACCTGATCAGAGATGGTG;MOTIFS=AGCATTAACCCGTTTAAACCTGAGGTTGTGCTGCTGGTGTGTGCTACCTGATCAGAGATGGTG;STRUC=<TR1747090>	HGSVC	No	0.348	Yes	NA,NA	NA	NA
chr19:46187486	535934	DEL	189	0.8461	0.5601	5	NA	NA	NA	NA	NA	NA	NA	NA	NA	No	ID=19-46187468-46187674-AGCATTAACCCGTTTAAACCTGAGGTTGTGCTGCTGGTGTGTGCTACCTGATCAGAGATGGTG;MOTIFS=AGCATTAACCCGTTTAAACCTGAGGTTGTGCTGCTGGTGTGTGCTACCTGATCAGAGATGGTG;STRUC=<TR1747090>	HGSVC	No	0.42	Yes	NA,NA	NA	NA
chr19:46187531	535935	INS	315	0.8528	0.5354	10	NA	NA	NA	NA	NA	NA	NA	NA	NA	No	ID=19-46187468-46187674-AGCATTAACCCGTTTAAACCTGAGGTTGTGCTGCTGGTGTGTGCTACCTGATCAGAGATGGTG;MOTIFS=AGCATTAACCCGTTTAAACCTGAGGTTGTGCTGCTGGTGTGTGCTACCTGATCAGAGATGGTG;STRUC=<TR1747090>	HPRC,HGSVC,1KG-ONT	No	1.824	Yes	NA,NA	NA	NA
chr19:46187826	535942	INS	812	0.8532	0.5501	3	NA	NA	NA	NA	NA	NA	NA	NA	NA	No	NA	HGSVC	No	0.131	Yes	NA,NA	NA	NA
chr19:46187826	535938	INS	686	0.8821	0.4651	5	NA	NA	NA	NA	NA	NA	NA	NA	NA	No	NA	HPRC,HGSVC	No	0.131	Yes	NA,NA	NA	NA
chr19:46187826	535939	INS	936	0.8378	0.5845	24	NA	NA	NA	NA	NA	NA	NA	NA	NA	No	NA	HGSVC	No	0.131	Yes	NA,NA	NA	NA
chr19:46187826	535940	INS	1253	0.8202	0.6968	9	NA	NA	NA	NA	NA	NA	NA	NA	NA	No	NA	HGSVC	No	0.131	Yes	NA,NA	NA	NA
chr19:46187826	535941	INS	1190	0.8072	0.6986	18	NA	NA	NA	NA	NA	NA	NA	NA	NA	No	NA	HGSVC	No	0.131	Yes	NA,NA	NA	NA
chr19:46187826	535944	INS	245	0.8627	0.5052	13	NA	NA	NA	NA	NA	NA	NA	NA	NA	No	NA	HPRC,HGSVC,1KG-ONT	No	0.131	Yes	NA,NA	NA	NA
chr19:46187866	535946	INS	63	0.8846	0.4282	1	NA	NA	NA	NA	NA	NA	NA	NA	NA	No	NA	HPRC,HGSVC,1KG-ONT	No	0.142	No	NA,NA	NA	NA
chr19:46187909	535947	INS	263	0.8348	0.6097	1	NA	NA	NA	NA	NA	NA	NA	NA	NA	No	NA	HPRC,HGSVC,1KG-ONT	No	0.142	No	NA,NA	NA	NA
chr19:46187929	535949	INS	63	0.983	0.0767	564	NA	NA	NA	NA	NA	NA	NA	NA	NA	No	NA	HPRC,HGSVC,1KG-ONT	No	0.142	Yes	NA,NA	NA	NA
chr19:46187929	535950	INS	189	0.822	0.6354	4	NA	NA	NA	NA	NA	NA	NA	NA	NA	No	NA	HPRC,1KG-ONT	No	0.142	No	NA,NA	NA	NA
chr19:46223944	535951	INS	130	0.8384	0.6139	1	NA	NA	NA	NA	NA	NA	NA	NA	NA	No	NA	NA	No	2.518	No	NA,NA	NA	NA
chr19:46234600	535952	INS	313	0.962	0.1836	1	NA	NA	NA	NA	NA	NA	NA	NA	NA	Yes	NA	NA	Yes	0.169	No	NA,NA	NA	NA
chr19:46243292	535953	DEL	79	0.8822	0.4026	1	NA	NA	NA	NA	NA	NA	NA	NA	NA	No	ID=19-46243280-46243295-TTCC,19-46243313-46243337-CTTTC,19-46243338-46243372-CTTTC,19-46243373-46243437-CTTTC,19-46243457-46243482-TCTTT;MOTIFS=TTCC,TCTTT,CTTTC;STRUC=<VC116882>,ID=19-46243308-46243438-CTTTT;MOTIFS=CTTTT;STRUC=<TR1747174>	HPRC,HGSVC,1KG-ONT	Yes	1.398	No	NA,NA	NA	NA
chr19:46243303	535954	DEL	60	0.8288	0.6882	5	NA	NA	NA	NA	NA	NA	NA	NA	NA	No	ID=19-46243280-46243295-TTCC,19-46243313-46243337-CTTTC,19-46243338-46243372-CTTTC,19-46243373-46243437-CTTTC,19-46243457-46243482-TCTTT;MOTIFS=TTCC,TCTTT,CTTTC;STRUC=<VC116882>,ID=19-46243308-46243438-CTTTT;MOTIFS=CTTTT;STRUC=<TR1747174>	HPRC,HGSVC,1KG-ONT	Yes	1.225	No	NA,NA	NA	NA
chr19:46243313	535955	DEL	65	0.8777	0.4294	9	NA	NA	NA	NA	NA	NA	NA	NA	NA	No	ID=19-46243280-46243295-TTCC,19-46243313-46243337-CTTTC,19-46243338-46243372-CTTTC,19-46243373-46243437-CTTTC,19-46243457-46243482-TCTTT;MOTIFS=TTCC,TCTTT,CTTTC;STRUC=<VC116882>,ID=19-46243308-46243438-CTTTT;MOTIFS=CTTTT;STRUC=<TR1747174>	HPRC,HGSVC,1KG-ONT	Yes	1.225	Yes	NA,NA	NA	NA
chr19:46243318	535956	DEL	55	0.8303	0.6385	1	NA	NA	NA	NA	NA	NA	NA	NA	NA	No	ID=19-46243280-46243295-TTCC,19-46243313-46243337-CTTTC,19-46243338-46243372-CTTTC,19-46243373-46243437-CTTTC,19-46243457-46243482-TCTTT;MOTIFS=TTCC,TCTTT,CTTTC;STRUC=<VC116882>,ID=19-46243308-46243438-CTTTT;MOTIFS=CTTTT;STRUC=<TR1747174>	HPRC,HGSVC,1KG-ONT	Yes	1.225	No	NA,NA	NA	NA
chr19:46243332	535957	DEL	50	0.8484	0.6821	7	NA	NA	NA	NA	NA	NA	NA	NA	NA	No	ID=19-46243280-46243295-TTCC,19-46243313-46243337-CTTTC,19-46243338-46243372-CTTTC,19-46243373-46243437-CTTTC,19-46243457-46243482-TCTTT;MOTIFS=TTCC,TCTTT,CTTTC;STRUC=<VC116882>,ID=19-46243308-46243438-CTTTT;MOTIFS=CTTTT;STRUC=<TR1747174>	HPRC,HGSVC,1KG-ONT	Yes	1.352	Yes	NA,NA	NA	NA
chr19:46243338	535958	DEL	70	0.8947	0.4018	15	NA	NA	NA	NA	NA	NA	NA	NA	NA	No	ID=19-46243280-46243295-TTCC,19-46243313-46243337-CTTTC,19-46243338-46243372-CTTTC,19-46243373-46243437-CTTTC,19-46243457-46243482-TCTTT;MOTIFS=TTCC,TCTTT,CTTTC;STRUC=<VC116882>,ID=19-46243308-46243438-CTTTT;MOTIFS=CTTTT;STRUC=<TR1747174>	HPRC,HGSVC,1KG-ONT	Yes	1.203	Yes	NA,NA	NA	NA
chr19:46243398	535959	DEL	65	0.8323	0.6304	4	NA	NA	NA	NA	NA	NA	NA	NA	NA	No	ID=19-46243280-46243295-TTCC,19-46243313-46243337-CTTTC,19-46243338-46243372-CTTTC,19-46243373-46243437-CTTTC,19-46243457-46243482-TCTTT;MOTIFS=TTCC,TCTTT,CTTTC;STRUC=<VC116882>,ID=19-46243308-46243438-CTTTT;MOTIFS=CTTTT;STRUC=<TR1747174>	HPRC,HGSVC,1KG-ONT	No	1.203	Yes	NA,NA	NA	NA
chr19:46243403	535960	DEL	60	0.8593	0.5441	14	NA	NA	NA	NA	NA	NA	NA	NA	NA	No	ID=19-46243280-46243295-TTCC,19-46243313-46243337-CTTTC,19-46243338-46243372-CTTTC,19-46243373-46243437-CTTTC,19-46243457-46243482-TCTTT;MOTIFS=TTCC,TCTTT,CTTTC;STRUC=<VC116882>,ID=19-46243308-46243438-CTTTT;MOTIFS=CTTTT;STRUC=<TR1747174>	HPRC,HGSVC,1KG-ONT	No	1.203	Yes	NA,NA	NA	NA
chr19:46243409	535961	DEL	55	0.8458	0.555	2	NA	NA	NA	NA	NA	NA	NA	NA	NA	No	ID=19-46243280-46243295-TTCC,19-46243313-46243337-CTTTC,19-46243338-46243372-CTTTC,19-46243373-46243437-CTTTC,19-46243457-46243482-TCTTT;MOTIFS=TTCC,TCTTT,CTTTC;STRUC=<VC116882>,ID=19-46243308-46243438-CTTTT;MOTIFS=CTTTT;STRUC=<TR1747174>	HPRC,HGSVC,1KG-ONT	No	1.203	Yes	NA,NA	NA	NA
chr19:46268200	535962	INS	60	0.809	0.6626	4	NA	NA	NA	NA	NA	NA	NA	NA	NA	No	ID=19-46268141-46268150-T,19-46268232-46268251-TC,19-46268249-46268268-CTTC,19-46268280-46268289-T;MOTIFS=TC,CTTC,T;STRUC=<VC116885>,ID=19-46268179-46268235-TTCT;MOTIFS=TTCT;STRUC=<TR1747237>	NA	Yes	0.148	No	NA,NA	NA	NA
chr19:46268249	535963	INS	54	0.8144	0.6849	2	NA	NA	NA	NA	NA	NA	NA	NA	NA	No	ID=19-46268141-46268150-T,19-46268232-46268251-TC,19-46268249-46268268-CTTC,19-46268280-46268289-T;MOTIFS=TC,CTTC,T;STRUC=<VC116885>	NA	Yes	0.148	No	NA,NA	NA	NA
chr19:46293547	535964	DEL	329	0.9773	0.1156	132	NA	NA	NA	NA	NA	NA	NA	NA	NA	No	ID=19-46293535-46293546-A,19-46293558-46293568-GGCCG,19-46293851-46293878-A;MOTIFS=GGCCG,A;STRUC=<VC116892>	HPRC,HGSVC,1KG-ONT	Yes	0.032	Yes	NA,NA	NA	NA
chr19:46313824	535965	INS	308	0.8916	0.4116	19	HIF3A(2.2668e-07,0.833)	NA	NA	NA	NA	NA	NA	NA	NA	No	NA	HGSVC,1KG-ONT	Yes	2.941	Yes	NA,NA	NA	NA
chr19:46314067	535966	DEL	1401	0.9242	0.3294	169	HIF3A(2.2668e-07,0.833)	NA	NA	NA	NA	NA	NA	NA	enhancer	No	ID=19-46314033-46314043-T,19-46314381-46314393-A,19-46314537-46314549-ATTT,19-46314542-46314561-TTTATT,19-46314554-46314569-TTTA,19-46314566-46314574-T,19-46315073-46315083-TTTTG;MOTIFS=A,TTTA,TTTTG,ATTT,TTTATT,T;STRUC=<VC116897>	HPRC,HGSVC,1KG-ONT	Yes	3.302	Yes	NA,NA	NA	NA
chr19:46330626	535967	INS	80	0.879	0.5072	1	HIF3A(2.2668e-07,0.833)	NA	NA	NA	NA	NA	NA	NA	NA	No	ID=19-46330619-46330642-TGGA;MOTIFS=TGGA;STRUC=<TR1747368>	NA	No	3.188	No	NA,NA	NA	NA
chr19:46350546	535968	INS	176	0.8257	0.6366	1	PPP5C(0.99867,0.456)	NA	NA	NA	NA	NA	NA	NA	enhancer	No	NA	NA	Yes	13.07	No	NA,NA	NA	NA
chr19:46389336	535969	INS	100	0.8282	0.634	50	PPP5C(0.99867,0.456)	NA	NA	NA	NA	NA	NA	NA	NA	No	NA	NA	Yes	5.634	No	NA,NA	NA	NA
chr19:46389336	535970	INS	106	0.8306	0.656	20	PPP5C(0.99867,0.456)	NA	NA	NA	NA	NA	NA	NA	NA	No	NA	NA	Yes	5.634	No	NA,NA	NA	NA
chr19:46389362	535971	DEL	50	0.792	0.6991	193	PPP5C(0.99867,0.456)	NA	NA	NA	NA	NA	NA	NA	NA	No	ID=19-46389362-46389461-AC;MOTIFS=AC;STRUC=<TR1747471>	HPRC,HGSVC,1KG-ONT	No	0.186	Yes	NA,NA	NA	NA
chr19:46389362	535972	DEL	54	0.9278	0.2875	195	PPP5C(0.99867,0.456)	NA	NA	NA	NA	NA	NA	NA	NA	No	ID=19-46389362-46389461-AC;MOTIFS=AC;STRUC=<TR1747471>	HPRC,HGSVC,1KG-ONT	No	0.175	Yes	NA,NA	NA	NA
chr19:46389362	535973	DEL	58	0.8918	0.3962	137	PPP5C(0.99867,0.456)	NA	NA	NA	NA	NA	NA	NA	NA	No	ID=19-46389362-46389461-AC;MOTIFS=AC;STRUC=<TR1747471>	HPRC,HGSVC,1KG-ONT	No	0.146	Yes	NA,NA	NA	NA
chr19:46389362	535974	DEL	62	0.9607	0.158	32	PPP5C(0.99867,0.456)	NA	NA	NA	NA	NA	NA	NA	NA	No	ID=19-46389362-46389461-AC;MOTIFS=AC;STRUC=<TR1747471>	HPRC,HGSVC,1KG-ONT	No	0.12	Yes	NA,NA	NA	NA
chr19:46389362	535975	DEL	66	0.8809	0.441	10	PPP5C(0.99867,0.456)	NA	NA	NA	NA	NA	NA	NA	NA	No	ID=19-46389362-46389461-AC;MOTIFS=AC;STRUC=<TR1747471>	HPRC,HGSVC,1KG-ONT	No	0.197	Yes	NA,NA	NA	NA
chr19:46389362	535976	DEL	70	0.9516	0.2126	11	PPP5C(0.99867,0.456)	NA	NA	NA	NA	NA	NA	NA	NA	No	ID=19-46389362-46389461-AC;MOTIFS=AC;STRUC=<TR1747471>	HPRC,HGSVC,1KG-ONT	No	0.197	Yes	NA,NA	NA	NA
chr19:46389366	535977	INS	60	0.8279	0.644	10	PPP5C(0.99867,0.456)	NA	NA	NA	NA	NA	NA	NA	NA	No	ID=19-46389362-46389461-AC;MOTIFS=AC;STRUC=<TR1747471>	HPRC,HGSVC,1KG-ONT	No	5.701	Yes	NA,NA	NA	NA
chr19:46389372	535978	INS	54	0.8937	0.3901	14	PPP5C(0.99867,0.456)	NA	NA	NA	NA	NA	NA	NA	NA	No	ID=19-46389362-46389461-AC;MOTIFS=AC;STRUC=<TR1747471>	HPRC,HGSVC,1KG-ONT	Yes	5.701	Yes	NA,NA	NA	NA
chr19:46389381	535979	INS	57	0.8087	0.6676	6	PPP5C(0.99867,0.456)	NA	NA	NA	NA	NA	NA	NA	NA	No	ID=19-46389362-46389461-AC;MOTIFS=AC;STRUC=<TR1747471>	HPRC,HGSVC,1KG-ONT	Yes	6.699	Yes	NA,NA	NA	NA
chr19:46389382	535980	INS	50	0.8361	0.5904	36	PPP5C(0.99867,0.456)	NA	NA	NA	NA	NA	NA	NA	NA	No	ID=19-46389362-46389461-AC;MOTIFS=AC;STRUC=<TR1747471>	HPRC,HGSVC,1KG-ONT	Yes	6.699	Yes	NA,NA	NA	NA
chr19:46389386	535981	INS	72	0.8517	0.5353	9	PPP5C(0.99867,0.456)	NA	NA	NA	NA	NA	NA	NA	NA	No	ID=19-46389362-46389461-AC;MOTIFS=AC;STRUC=<TR1747471>	HGSVC,1KG-ONT	Yes	6.699	Yes	NA,NA	NA	NA
chr19:46389386	535982	INS	62	0.8582	0.5498	13	PPP5C(0.99867,0.456)	NA	NA	NA	NA	NA	NA	NA	NA	No	ID=19-46389362-46389461-AC;MOTIFS=AC;STRUC=<TR1747471>	HPRC,HGSVC,1KG-ONT	Yes	6.699	Yes	NA,NA	NA	NA
chr19:46389386	535983	INS	56	0.8143	0.6838	41	PPP5C(0.99867,0.456)	NA	NA	NA	NA	NA	NA	NA	NA	No	ID=19-46389362-46389461-AC;MOTIFS=AC;STRUC=<TR1747471>	HPRC,HGSVC,1KG-ONT	Yes	6.699	Yes	NA,NA	NA	NA
chr19:46389397	535984	INS	53	0.8738	0.4649	2	PPP5C(0.99867,0.456)	NA	NA	NA	NA	NA	NA	NA	NA	No	ID=19-46389362-46389461-AC;MOTIFS=AC;STRUC=<TR1747471>	HPRC,HGSVC,1KG-ONT	Yes	5.311	No	NA,NA	NA	NA
chr19:46389411	535985	INS	69	0.8153	0.6762	8	PPP5C(0.99867,0.456)	NA	NA	NA	NA	NA	NA	NA	NA	No	ID=19-46389362-46389461-AC;MOTIFS=AC;STRUC=<TR1747471>	HPRC,HGSVC,1KG-ONT	Yes	5.133	Yes	NA,NA	NA	NA
chr19:46391946	535986	DEL	53	0.8865	0.4115	133	PPP5C(0.99867,0.456)	NA	NA	NA	NA	NA	NA	NA	NA	No	NA	HPRC,HGSVC,1KG-ONT	Yes	0.081	Yes	NA,NA	NA	NA
chr19:46396516	535987	INS	329	0.9665	0.1423	28	NA	NA	NA	NA	NA	NA	NA	NA	NA	No	NA	HPRC,HGSVC,1KG-ONT	Yes	0.692	Yes	NA,NA	NA	NA
chr19:46396516	535988	INS	356	0.8701	0.4908	12	NA	NA	NA	NA	NA	NA	NA	NA	NA	No	NA	HPRC,HGSVC,1KG-ONT	Yes	0.692	Yes	NA,NA	NA	NA
chr19:46410923	535989	INS	315	0.8663	0.5283	1	CCDC8(0.0017454,1.796)	CCDC8(0.0017454,1.796)	NA	NA	NA	NA	NA	NA	NA	No	NA	NA	No	0.126	No	NA,NA	NA	NA
chr19:46433052	535990	INS	343	0.8175	0.6465	341	NA	NA	NA	NA	NA	NA	NA	NA	NA	No	NA	HPRC,HGSVC,1KG-ONT	Yes	4.695	Yes	NA,NA	NA	NA
chr19:46438172	535991	DEL	1899	0.8774	0.472	33	NA	NA	NA	NA	NA	NA	NA	NA	CTCF_binding_site	Yes	ID=19-46438293-46438312-A;MOTIFS=A;STRUC=<TR1747558>,ID=19-46438311-46438320-AG;MOTIFS=AG;STRUC=(AG)n,ID=19-46438778-46438788-A,19-46438789-46438800-A,19-46439295-46439304-TC,19-46439416-46439425-CAC,19-46439743-46439752-CT,19-46439762-46439776-A,19-46439773-46439787-AAAT,19-46440192-46440202-A,19-46440203-46440214-A;MOTIFS=TC,A,CT,CAC,AAAT;STRUC=<VC116931>	HPRC,HGSVC,1KG-ONT	Yes	0.046	Yes	NA,NA	NA	NA
chr19:46438517	535992	DEL	1414	0.9859	0.0683	1043	NA	NA	NA	NA	NA	NA	NA	NA	CTCF_binding_site	Yes	ID=19-46438778-46438788-A,19-46438789-46438800-A,19-46439295-46439304-TC,19-46439416-46439425-CAC,19-46439743-46439752-CT,19-46439762-46439776-A,19-46439773-46439787-AAAT,19-46440192-46440202-A,19-46440203-46440214-A;MOTIFS=TC,A,CT,CAC,AAAT;STRUC=<VC116931>	HPRC,HGSVC,1KG-ONT	Yes	0.059	Yes	NA,NA	NA	NA
chr19:46438530	535993	DEL	1415	0.8617	0.5105	19	NA	NA	NA	NA	NA	NA	NA	NA	CTCF_binding_site	Yes	ID=19-46438778-46438788-A,19-46438789-46438800-A,19-46439295-46439304-TC,19-46439416-46439425-CAC,19-46439743-46439752-CT,19-46439762-46439776-A,19-46439773-46439787-AAAT,19-46440192-46440202-A,19-46440203-46440214-A;MOTIFS=TC,A,CT,CAC,AAAT;STRUC=<VC116931>	HPRC,HGSVC,1KG-ONT	Yes	0.109	Yes	NA,NA	NA	NA
chr19:46452844	535994	DEL	327	0.9509	0.251	1036	NA	NA	NA	NA	NA	NA	NA	NA	NA	No	ID=19-46453127-46453178-A;MOTIFS=A;STRUC=(A)n	HPRC,HGSVC,1KG-ONT	Yes	0.042	Yes	NA,NA	NA	NA
chr19:46453624	535995	DEL	6070	0.8019	0.6817	12	NA	NA	NA	NA	NA	NA	NA	NA	NA	No	ID=19-46454343-46454352-ATA;MOTIFS=ATA;STRUC=(ATA)n,ID=19-46454412-46454444-TCCCTC;MOTIFS=TCCCTC;STRUC=<TR1747586>,ID=19-46454594-46454612-CCCTTC,19-46454620-46454632-CTTT,19-46454629-46454645-T;MOTIFS=CTTT,CCCTTC,T;STRUC=<VC116940>,ID=19-46455002-46455017-T;MOTIFS=T;STRUC=<TR1747587>,ID=19-46455315-46455324-TC,19-46455353-46455366-TCCT;MOTIFS=TC,TCCT;STRUC=<VC116941>,ID=19-46455376-46455403-T;MOTIFS=T;STRUC=<TR1747588>,ID=19-46455524-46455533-CAC;MOTIFS=CAC;STRUC=<TR1747589>,ID=19-46455983-46455992-TGG;MOTIFS=TGG;STRUC=<TR1747590>,ID=19-46456121-46456141-A;MOTIFS=A;STRUC=<TR1747591>,ID=19-46456226-46456236-T;MOTIFS=T;STRUC=<TR1747592>,ID=19-46456388-46456398-T;MOTIFS=T;STRUC=<TR1747593>,ID=19-46457026-46457037-A;MOTIFS=A;STRUC=<TR1747594>,ID=19-46457668-46457688-TTTG;MOTIFS=TTTG;STRUC=(TTTG)n,ID=19-46458407-46458418-TTA;MOTIFS=TTA;STRUC=<TR1747595>,ID=19-46458729-46458738-T;MOTIFS=T;STRUC=<TR1747596>,ID=19-46459189-46459201-T;MOTIFS=T;STRUC=<TR1747597>,ID=19-46459430-46459439-GTG;MOTIFS=GTG;STRUC=<TR1747598>	HPRC,HGSVC,1KG-ONT	Yes	0.514	No	NA,NA	NA	NA
chr19:46454412	535996	INS	52	0.8495	0.551	24	NA	NA	NA	NA	NA	NA	NA	NA	NA	No	ID=19-46454343-46454352-ATA;MOTIFS=ATA;STRUC=(ATA)n	1KG-ONT	No	2.037	Yes	NA,NA	NA	NA
chr19:46454412	535997	INS	61	0.8445	0.5928	1	NA	NA	NA	NA	NA	NA	NA	NA	NA	No	ID=19-46454343-46454352-ATA;MOTIFS=ATA;STRUC=(ATA)n	1KG-ONT	No	2.037	No	NA,NA	NA	NA
chr19:46454931	535998	INS	377	0.9174	0.5143	2	NA	NA	NA	NA	NA	NA	NA	NA	NA	No	NA	HPRC	No	0.182	Yes	NA,NA	NA	NA
chr19:46455160	535999	DEL	3422	0.8224	0.6319	4	NA	NA	NA	NA	NA	NA	NA	NA	NA	No	ID=19-46455315-46455324-TC,19-46455353-46455366-TCCT;MOTIFS=TC,TCCT;STRUC=<VC116941>,ID=19-46455376-46455403-T;MOTIFS=T;STRUC=<TR1747588>,ID=19-46455524-46455533-CAC;MOTIFS=CAC;STRUC=<TR1747589>,ID=19-46455983-46455992-TGG;MOTIFS=TGG;STRUC=<TR1747590>,ID=19-46456121-46456141-A;MOTIFS=A;STRUC=<TR1747591>,ID=19-46456226-46456236-T;MOTIFS=T;STRUC=<TR1747592>,ID=19-46456388-46456398-T;MOTIFS=T;STRUC=<TR1747593>,ID=19-46457026-46457037-A;MOTIFS=A;STRUC=<TR1747594>,ID=19-46457668-46457688-TTTG;MOTIFS=TTTG;STRUC=(TTTG)n,ID=19-46458407-46458418-TTA;MOTIFS=TTA;STRUC=<TR1747595>	NA	Yes	0.347	No	NA,NA	NA	NA
chr19:46463274	536000	INS	983	0.8637	0.5183	1	NA	NA	NA	NA	NA	NA	NA	NA	NA	No	NA	NA	Yes	0.044	No	NA,NA	NA	NA
chr19:46509002	536001	INS	305	0.9351	0.2833	342	NA	NA	NA	NA	NA	NA	NA	NA	NA	No	ID=19-46508992-46509008-T;MOTIFS=T;STRUC=(T)n	HPRC,HGSVC,1KG-ONT	Yes	0.155	Yes	NA,NA	NA	NA
chr19:46509019	536002	INS	312	0.9136	0.3298	288	NA	NA	NA	NA	NA	NA	NA	NA	NA	No	ID=19-46508992-46509008-T;MOTIFS=T;STRUC=(T)n	HPRC,HGSVC,1KG-ONT	Yes	0.155	Yes	NA,NA	NA	NA
chr19:46509020	536003	INS	316	0.8259	0.6378	1	NA	NA	NA	NA	NA	NA	NA	NA	NA	No	ID=19-46508992-46509008-T;MOTIFS=T;STRUC=(T)n	HPRC,HGSVC,1KG-ONT	Yes	0.155	No	NA,NA	NA	NA
chr19:46510526	536005	DEL	56	0.859	0.5298	8	NA	NA	NA	NA	NA	NA	NA	NA	NA	No	ID=19-46510526-46510593-AT;MOTIFS=AT;STRUC=<TR1747727>	HGSVC,1KG-ONT	No	0.539	Yes	NA,NA	NA	NA
chr19:46510526	536004	DEL	50	0.8376	0.5857	299	NA	NA	NA	NA	NA	NA	NA	NA	NA	No	ID=19-46510526-46510593-AT;MOTIFS=AT;STRUC=<TR1747727>	HGSVC,1KG-ONT	No	0.522	Yes	NA,NA	NA	NA
chr19:46510976	536006	INS	52	0.8609	0.5241	7	NA	NA	NA	NA	NA	NA	NA	NA	NA	No	ID=19-46510878-46510895-TC,19-46510894-46510907-TA,19-46510906-46510937-TG,19-46510944-46510958-TA,19-46510978-46510999-TA;MOTIFS=TG,TC,TA;STRUC=<VC116951>	HGSVC,1KG-ONT	No	0.155	Yes	NA,NA	NA	NA
chr19:46510976	536007	INS	56	0.8441	0.5937	1	NA	NA	NA	NA	NA	NA	NA	NA	NA	No	ID=19-46510878-46510895-TC,19-46510894-46510907-TA,19-46510906-46510937-TG,19-46510944-46510958-TA,19-46510978-46510999-TA;MOTIFS=TG,TC,TA;STRUC=<VC116951>	HGSVC,1KG-ONT	No	0.155	No	NA,NA	NA	NA
chr19:46510978	536008	INS	58	0.8659	0.5051	3	NA	NA	NA	NA	NA	NA	NA	NA	NA	No	ID=19-46510878-46510895-TC,19-46510894-46510907-TA,19-46510906-46510937-TG,19-46510944-46510958-TA,19-46510978-46510999-TA;MOTIFS=TG,TC,TA;STRUC=<VC116951>	HGSVC,1KG-ONT	No	0.155	Yes	NA,NA	NA	NA
chr19:46521667	536009	INS	6175	0.9117	0.3337	4	NA	NA	NA	NA	NA	NA	NA	NA	NA	No	NA	1KG-ONT	Yes	8.639	No	NA,NA	NA	NA
chr19:46523520	536010	INS	69	0.8612	0.5241	8	NA	NA	NA	NA	NA	NA	NA	NA	NA	No	NA	HGSVC	Yes	0.351	Yes	NA,NA	NA	NA
chr19:46523520	536011	INS	56	0.8191	0.6429	10	NA	NA	NA	NA	NA	NA	NA	NA	NA	No	NA	HGSVC	Yes	0.351	Yes	NA,NA	NA	NA
chr19:46523520	536012	INS	53	0.8591	0.5325	6	NA	NA	NA	NA	NA	NA	NA	NA	NA	No	NA	HGSVC	Yes	0.351	No	NA,NA	NA	NA
chr19:46523520	536013	INS	58	0.8568	0.5264	4	NA	NA	NA	NA	NA	NA	NA	NA	NA	No	NA	HGSVC	Yes	0.351	No	NA,NA	NA	NA
chr19:46523550	536014	INS	68	0.8111	0.6554	14	NA	NA	NA	NA	NA	NA	NA	NA	NA	No	NA	HGSVC	Yes	0.794	Yes	NA,NA	NA	NA
chr19:46523551	536015	INS	60	0.8109	0.6653	11	NA	NA	NA	NA	NA	NA	NA	NA	NA	No	NA	HGSVC	Yes	0.794	Yes	NA,NA	NA	NA
chr19:46523558	536016	INS	118	0.8702	0.4625	4	NA	NA	NA	NA	NA	NA	NA	NA	NA	No	ID=19-46523551-46523577-GAAA;MOTIFS=GAAA;STRUC=<TR1747759>	HPRC,HGSVC,1KG-ONT	Yes	0.794	No	NA,NA	NA	NA
chr19:46523566	536017	INS	125	0.8139	0.6942	23	NA	NA	NA	NA	NA	NA	NA	NA	NA	No	ID=19-46523551-46523577-GAAA;MOTIFS=GAAA;STRUC=<TR1747759>	HPRC,HGSVC,1KG-ONT	Yes	0.794	No	NA,NA	NA	NA
chr19:46523570	536021	INS	102	0.8525	0.5468	6	NA	NA	NA	NA	NA	NA	NA	NA	NA	No	ID=19-46523551-46523577-GAAA;MOTIFS=GAAA;STRUC=<TR1747759>	HPRC,HGSVC,1KG-ONT	Yes	0.794	Yes	NA,NA	NA	NA
chr19:46523570	536022	INS	116	0.851	0.5554	34	NA	NA	NA	NA	NA	NA	NA	NA	NA	No	ID=19-46523551-46523577-GAAA;MOTIFS=GAAA;STRUC=<TR1747759>	HPRC,HGSVC,1KG-ONT	Yes	0.794	Yes	NA,NA	NA	NA
chr19:46523570	536020	INS	132	0.9146	0.3083	43	NA	NA	NA	NA	NA	NA	NA	NA	NA	No	ID=19-46523551-46523577-GAAA;MOTIFS=GAAA;STRUC=<TR1747759>	HPRC,HGSVC,1KG-ONT	Yes	0.794	Yes	NA,NA	NA	NA
chr19:46523570	536019	INS	110	0.8047	0.683	16	NA	NA	NA	NA	NA	NA	NA	NA	NA	No	ID=19-46523551-46523577-GAAA;MOTIFS=GAAA;STRUC=<TR1747759>	HPRC,HGSVC,1KG-ONT	Yes	0.794	Yes	NA,NA	NA	NA
chr19:46523570	536018	INS	139	0.8436	0.5656	1	NA	NA	NA	NA	NA	NA	NA	NA	NA	No	ID=19-46523551-46523577-GAAA;MOTIFS=GAAA;STRUC=<TR1747759>	HPRC,HGSVC,1KG-ONT	Yes	0.794	No	NA,NA	NA	NA
chr19:46572614	536023	INS	60	0.8311	0.6365	2	NA	NA	NA	NA	NA	NA	NA	NA	NA	No	ID=19-46572555-46572622-AGAA,19-46572619-46572643-AG,19-46572641-46572659-AGGA,19-46572663-46572678-AGAA,19-46572717-46572731-AGAA,19-46572738-46572753-GAAG,19-46572754-46572766-GAAG,19-46572767-46572782-AAGG;MOTIFS=AGGA,AAGG,AG,GAAG,AGAA;STRUC=<VC116963>	NA	No	1.616	No	NA,NA	NA	NA
chr19:46572621	536024	INS	56	0.8733	0.4731	5	NA	NA	NA	NA	NA	NA	NA	NA	NA	No	ID=19-46572555-46572622-AGAA,19-46572619-46572643-AG,19-46572641-46572659-AGGA,19-46572663-46572678-AGAA,19-46572717-46572731-AGAA,19-46572738-46572753-GAAG,19-46572754-46572766-GAAG,19-46572767-46572782-AAGG;MOTIFS=AGGA,AAGG,AG,GAAG,AGAA;STRUC=<VC116963>	NA	No	1.616	No	NA,NA	NA	NA
chr19:46619501	536025	DEL	91	0.8481	0.5722	2	NA	NA	NA	NA	NA	NA	NA	NA	NA	No	ID=19-46619497-46619550-AAAG,19-46619547-46619584-AG,19-46619581-46619594-AGAA,19-46619592-46619604-AAAG,19-46619604-46619656-GAAA,19-46619654-46619675-AAAG;MOTIFS=AAAG,AGAA,GAAA,AG;STRUC=<VC116970>	HPRC,1KG-ONT	No	2.545	No	NA,NA	NA	NA
chr19:46619513	536026	DEL	82	0.9289	0.2672	15	NA	NA	NA	NA	NA	NA	NA	NA	NA	No	ID=19-46619497-46619550-AAAG,19-46619547-46619584-AG,19-46619581-46619594-AGAA,19-46619592-46619604-AAAG,19-46619604-46619656-GAAA,19-46619654-46619675-AAAG;MOTIFS=AAAG,AGAA,GAAA,AG;STRUC=<VC116970>	HPRC,1KG-ONT	No	2.545	Yes	NA,NA	NA	NA
chr19:46619528	536027	DEL	76	0.8365	0.5928	10	NA	NA	NA	NA	NA	NA	NA	NA	NA	No	ID=19-46619497-46619550-AAAG,19-46619547-46619584-AG,19-46619581-46619594-AGAA,19-46619592-46619604-AAAG,19-46619604-46619656-GAAA,19-46619654-46619675-AAAG;MOTIFS=AAAG,AGAA,GAAA,AG;STRUC=<VC116970>	HPRC,1KG-ONT	No	2.555	Yes	NA,NA	NA	NA
chr19:46619536	536028	DEL	68	0.8859	0.405	1	NA	NA	NA	NA	NA	NA	NA	NA	NA	No	ID=19-46619497-46619550-AAAG,19-46619547-46619584-AG,19-46619581-46619594-AGAA,19-46619592-46619604-AAAG,19-46619604-46619656-GAAA,19-46619654-46619675-AAAG;MOTIFS=AAAG,AGAA,GAAA,AG;STRUC=<VC116970>	HPRC,1KG-ONT	No	2.555	No	NA,NA	NA	NA
chr19:46634340	536029	INS	102	0.9106	0.3367	60	GNG8(0.015411,1.686)	NA	NA	NA	NA	NA	NA	NA	NA	No	NA	HPRC,1KG-ONT	No	6.307	Yes	NA,NA	NA	NA
chr19:46635516	536030	DEL	108	0.81	0.6963	433	NA	NA	NA	NA	NA	NA	NA	NA	NA	No	ID=19-46635516-46635592-GGGGAGATGGAGGGAGGGGGTGTGGGGTGGGAGAGGAT,19-46635608-46635740-TGGGGTGGGAGAGGATGGGGAGATGGAGGGAGGGGGTG;MOTIFS=GGGGAGATGGAGGGAGGGGGTGTGGGGTGGGAGAGGAT,TGGGGTGGGAGAGGATGGGGAGATGGAGGGAGGGGGTG;STRUC=<VC116972>	HPRC,HGSVC,1KG-ONT	Yes	0.123	Yes	NA,NA	NA	NA
chr19:46635517	536031	DEL	71	0.8716	0.4934	3	NA	NA	NA	NA	NA	NA	NA	NA	NA	No	ID=19-46635516-46635592-GGGGAGATGGAGGGAGGGGGTGTGGGGTGGGAGAGGAT,19-46635608-46635740-TGGGGTGGGAGAGGATGGGGAGATGGAGGGAGGGGGTG;MOTIFS=GGGGAGATGGAGGGAGGGGGTGTGGGGTGGGAGAGGAT,TGGGGTGGGAGAGGATGGGGAGATGGAGGGAGGGGGTG;STRUC=<VC116972>	HPRC,HGSVC,1KG-ONT	Yes	0.129	Yes	NA,NA	NA	NA
chr19:46635518	536032	DEL	223	0.8815	0.4589	15	NA	NA	NA	NA	NA	NA	NA	NA	NA	No	ID=19-46635516-46635592-GGGGAGATGGAGGGAGGGGGTGTGGGGTGGGAGAGGAT,19-46635608-46635740-TGGGGTGGGAGAGGATGGGGAGATGGAGGGAGGGGGTG;MOTIFS=GGGGAGATGGAGGGAGGGGGTGTGGGGTGGGAGAGGAT,TGGGGTGGGAGAGGATGGGGAGATGGAGGGAGGGGGTG;STRUC=<VC116972>	HPRC,HGSVC	Yes	0.096	Yes	NA,NA	NA	NA
chr19:46635538	536033	DEL	70	0.8356	0.6148	727	NA	NA	NA	NA	NA	NA	NA	NA	NA	No	ID=19-46635516-46635592-GGGGAGATGGAGGGAGGGGGTGTGGGGTGGGAGAGGAT,19-46635608-46635740-TGGGGTGGGAGAGGATGGGGAGATGGAGGGAGGGGGTG;MOTIFS=GGGGAGATGGAGGGAGGGGGTGTGGGGTGGGAGAGGAT,TGGGGTGGGAGAGGATGGGGAGATGGAGGGAGGGGGTG;STRUC=<VC116972>	HPRC,HGSVC,1KG-ONT	Yes	0.139	Yes	NA,NA	NA	NA
chr19:46635547	536034	DEL	71	0.8131	0.6562	62	NA	NA	NA	NA	NA	NA	NA	NA	NA	No	ID=19-46635516-46635592-GGGGAGATGGAGGGAGGGGGTGTGGGGTGGGAGAGGAT,19-46635608-46635740-TGGGGTGGGAGAGGATGGGGAGATGGAGGGAGGGGGTG;MOTIFS=GGGGAGATGGAGGGAGGGGGTGTGGGGTGGGAGAGGAT,TGGGGTGGGAGAGGATGGGGAGATGGAGGGAGGGGGTG;STRUC=<VC116972>	HPRC,HGSVC,1KG-ONT	Yes	0.4	Yes	NA,NA	NA	NA
chr19:46635550	536035	DEL	77	0.8481	0.5707	4	NA	NA	NA	NA	NA	NA	NA	NA	NA	No	ID=19-46635516-46635592-GGGGAGATGGAGGGAGGGGGTGTGGGGTGGGAGAGGAT,19-46635608-46635740-TGGGGTGGGAGAGGATGGGGAGATGGAGGGAGGGGGTG;MOTIFS=GGGGAGATGGAGGGAGGGGGTGTGGGGTGGGAGAGGAT,TGGGGTGGGAGAGGATGGGGAGATGGAGGGAGGGGGTG;STRUC=<VC116972>	HPRC,HGSVC,1KG-ONT	Yes	0.317	Yes	NA,NA	NA	NA
chr19:46635556	536036	DEL	185	0.8639	0.5137	16	NA	NA	NA	NA	NA	NA	NA	NA	NA	No	ID=19-46635516-46635592-GGGGAGATGGAGGGAGGGGGTGTGGGGTGGGAGAGGAT,19-46635608-46635740-TGGGGTGGGAGAGGATGGGGAGATGGAGGGAGGGGGTG;MOTIFS=GGGGAGATGGAGGGAGGGGGTGTGGGGTGGGAGAGGAT,TGGGGTGGGAGAGGATGGGGAGATGGAGGGAGGGGGTG;STRUC=<VC116972>	HPRC,HGSVC	Yes	0.522	Yes	NA,NA	NA	NA
chr19:46635594	536037	DEL	147	0.9028	0.3744	58	NA	NA	NA	NA	NA	NA	NA	NA	NA	No	ID=19-46635516-46635592-GGGGAGATGGAGGGAGGGGGTGTGGGGTGGGAGAGGAT,19-46635608-46635740-TGGGGTGGGAGAGGATGGGGAGATGGAGGGAGGGGGTG;MOTIFS=GGGGAGATGGAGGGAGGGGGTGTGGGGTGGGAGAGGAT,TGGGGTGGGAGAGGATGGGGAGATGGAGGGAGGGGGTG;STRUC=<VC116972>	HPRC,HGSVC	Yes	0.356	No	NA,NA	NA	NA
chr19:46635608	536038	INS	108	0.8381	0.6109	2	NA	NA	NA	NA	NA	NA	NA	NA	NA	No	ID=19-46635516-46635592-GGGGAGATGGAGGGAGGGGGTGTGGGGTGGGAGAGGAT,19-46635608-46635740-TGGGGTGGGAGAGGATGGGGAGATGGAGGGAGGGGGTG;MOTIFS=GGGGAGATGGAGGGAGGGGGTGTGGGGTGGGAGAGGAT,TGGGGTGGGAGAGGATGGGGAGATGGAGGGAGGGGGTG;STRUC=<VC116972>	HPRC,HGSVC,1KG-ONT	No	4.809	Yes	NA,NA	NA	NA
chr19:46635608	536039	INS	84	0.808	0.6868	8	NA	NA	NA	NA	NA	NA	NA	NA	NA	No	ID=19-46635516-46635592-GGGGAGATGGAGGGAGGGGGTGTGGGGTGGGAGAGGAT,19-46635608-46635740-TGGGGTGGGAGAGGATGGGGAGATGGAGGGAGGGGGTG;MOTIFS=GGGGAGATGGAGGGAGGGGGTGTGGGGTGGGAGAGGAT,TGGGGTGGGAGAGGATGGGGAGATGGAGGGAGGGGGTG;STRUC=<VC116972>	HPRC,HGSVC,1KG-ONT	No	4.809	Yes	NA,NA	NA	NA
chr19:46635608	536040	INS	196	0.839	0.5994	3	NA	NA	NA	NA	NA	NA	NA	NA	NA	No	ID=19-46635516-46635592-GGGGAGATGGAGGGAGGGGGTGTGGGGTGGGAGAGGAT,19-46635608-46635740-TGGGGTGGGAGAGGATGGGGAGATGGAGGGAGGGGGTG;MOTIFS=GGGGAGATGGAGGGAGGGGGTGTGGGGTGGGAGAGGAT,TGGGGTGGGAGAGGATGGGGAGATGGAGGGAGGGGGTG;STRUC=<VC116972>	HPRC,1KG-ONT	No	4.809	Yes	NA,NA	NA	NA
chr19:46635608	536041	INS	146	0.8447	0.5558	9	NA	NA	NA	NA	NA	NA	NA	NA	NA	No	ID=19-46635516-46635592-GGGGAGATGGAGGGAGGGGGTGTGGGGTGGGAGAGGAT,19-46635608-46635740-TGGGGTGGGAGAGGATGGGGAGATGGAGGGAGGGGGTG;MOTIFS=GGGGAGATGGAGGGAGGGGGTGTGGGGTGGGAGAGGAT,TGGGGTGGGAGAGGATGGGGAGATGGAGGGAGGGGGTG;STRUC=<VC116972>	HPRC,HGSVC,1KG-ONT	No	4.809	Yes	NA,NA	NA	NA
chr19:46635608	536042	INS	76	0.7914	0.6927	3	NA	NA	NA	NA	NA	NA	NA	NA	NA	No	ID=19-46635516-46635592-GGGGAGATGGAGGGAGGGGGTGTGGGGTGGGAGAGGAT,19-46635608-46635740-TGGGGTGGGAGAGGATGGGGAGATGGAGGGAGGGGGTG;MOTIFS=GGGGAGATGGAGGGAGGGGGTGTGGGGTGGGAGAGGAT,TGGGGTGGGAGAGGATGGGGAGATGGAGGGAGGGGGTG;STRUC=<VC116972>	HPRC,HGSVC,1KG-ONT	No	4.809	Yes	NA,NA	NA	NA
chr19:46635608	536043	INS	114	0.8134	0.6657	13	NA	NA	NA	NA	NA	NA	NA	NA	NA	No	ID=19-46635516-46635592-GGGGAGATGGAGGGAGGGGGTGTGGGGTGGGAGAGGAT,19-46635608-46635740-TGGGGTGGGAGAGGATGGGGAGATGGAGGGAGGGGGTG;MOTIFS=GGGGAGATGGAGGGAGGGGGTGTGGGGTGGGAGAGGAT,TGGGGTGGGAGAGGATGGGGAGATGGAGGGAGGGGGTG;STRUC=<VC116972>	HPRC,HGSVC,1KG-ONT	No	4.809	Yes	NA,NA	NA	NA
chr19:46635626	536044	DEL	115	0.8474	0.5909	8	NA	NA	NA	NA	NA	NA	NA	NA	NA	No	ID=19-46635516-46635592-GGGGAGATGGAGGGAGGGGGTGTGGGGTGGGAGAGGAT,19-46635608-46635740-TGGGGTGGGAGAGGATGGGGAGATGGAGGGAGGGGGTG;MOTIFS=GGGGAGATGGAGGGAGGGGGTGTGGGGTGGGAGAGGAT,TGGGGTGGGAGAGGATGGGGAGATGGAGGGAGGGGGTG;STRUC=<VC116972>	HPRC,HGSVC	Yes	0.441	Yes	NA,NA	NA	NA
chr19:46635646	536045	INS	70	0.9206	0.3616	196	NA	NA	NA	NA	NA	NA	NA	NA	NA	No	ID=19-46635516-46635592-GGGGAGATGGAGGGAGGGGGTGTGGGGTGGGAGAGGAT,19-46635608-46635740-TGGGGTGGGAGAGGATGGGGAGATGGAGGGAGGGGGTG;MOTIFS=GGGGAGATGGAGGGAGGGGGTGTGGGGTGGGAGAGGAT,TGGGGTGGGAGAGGATGGGGAGATGGAGGGAGGGGGTG;STRUC=<VC116972>	HPRC,HGSVC	No	0.142	Yes	NA,NA	NA	NA
chr19:46635646	536046	INS	74	0.9121	0.619	3	NA	NA	NA	NA	NA	NA	NA	NA	NA	No	ID=19-46635516-46635592-GGGGAGATGGAGGGAGGGGGTGTGGGGTGGGAGAGGAT,19-46635608-46635740-TGGGGTGGGAGAGGATGGGGAGATGGAGGGAGGGGGTG;MOTIFS=GGGGAGATGGAGGGAGGGGGTGTGGGGTGGGAGAGGAT,TGGGGTGGGAGAGGATGGGGAGATGGAGGGAGGGGGTG;STRUC=<VC116972>	HPRC,HGSVC	No	0.142	No	NA,NA	NA	NA
chr19:46635664	536047	DEL	77	0.8611	0.535	158	NA	NA	NA	NA	NA	NA	NA	NA	NA	No	ID=19-46635516-46635592-GGGGAGATGGAGGGAGGGGGTGTGGGGTGGGAGAGGAT,19-46635608-46635740-TGGGGTGGGAGAGGATGGGGAGATGGAGGGAGGGGGTG;MOTIFS=GGGGAGATGGAGGGAGGGGGTGTGGGGTGGGAGAGGAT,TGGGGTGGGAGAGGATGGGGAGATGGAGGGAGGGGGTG;STRUC=<VC116972>	HPRC,HGSVC,1KG-ONT	No	0.252	Yes	NA,NA	NA	NA
chr19:46635677	536048	INS	110	0.8701	0.4796	9	NA	NA	NA	NA	NA	NA	NA	NA	NA	No	ID=19-46635516-46635592-GGGGAGATGGAGGGAGGGGGTGTGGGGTGGGAGAGGAT,19-46635608-46635740-TGGGGTGGGAGAGGATGGGGAGATGGAGGGAGGGGGTG;MOTIFS=GGGGAGATGGAGGGAGGGGGTGTGGGGTGGGAGAGGAT,TGGGGTGGGAGAGGATGGGGAGATGGAGGGAGGGGGTG;STRUC=<VC116972>	HPRC,HGSVC,1KG-ONT	No	0.142	Yes	NA,NA	NA	NA
chr19:46635705	536049	INS	71	0.8161	0.6537	3	NA	NA	NA	NA	NA	NA	NA	NA	NA	No	ID=19-46635516-46635592-GGGGAGATGGAGGGAGGGGGTGTGGGGTGGGAGAGGAT,19-46635608-46635740-TGGGGTGGGAGAGGATGGGGAGATGGAGGGAGGGGGTG;MOTIFS=GGGGAGATGGAGGGAGGGGGTGTGGGGTGGGAGAGGAT,TGGGGTGGGAGAGGATGGGGAGATGGAGGGAGGGGGTG;STRUC=<VC116972>	HPRC,HGSVC	Yes	0.142	Yes	NA,NA	NA	NA
chr19:46635709	536050	INS	66	0.8234	0.6438	9	NA	NA	NA	NA	NA	NA	NA	NA	NA	No	ID=19-46635516-46635592-GGGGAGATGGAGGGAGGGGGTGTGGGGTGGGAGAGGAT,19-46635608-46635740-TGGGGTGGGAGAGGATGGGGAGATGGAGGGAGGGGGTG;MOTIFS=GGGGAGATGGAGGGAGGGGGTGTGGGGTGGGAGAGGAT,TGGGGTGGGAGAGGATGGGGAGATGGAGGGAGGGGGTG;STRUC=<VC116972>	HPRC,HGSVC	Yes	0.142	Yes	NA,NA	NA	NA
chr19:46635739	536051	INS	107	0.9108	0.3498	7	NA	NA	NA	NA	NA	NA	NA	NA	NA	No	ID=19-46635516-46635592-GGGGAGATGGAGGGAGGGGGTGTGGGGTGGGAGAGGAT,19-46635608-46635740-TGGGGTGGGAGAGGATGGGGAGATGGAGGGAGGGGGTG;MOTIFS=GGGGAGATGGAGGGAGGGGGTGTGGGGTGGGAGAGGAT,TGGGGTGGGAGAGGATGGGGAGATGGAGGGAGGGGGTG;STRUC=<VC116972>	HPRC,HGSVC,1KG-ONT	Yes	0.142	Yes	NA,NA	NA	NA
chr19:46635739	536052	INS	183	0.8534	0.5672	3	NA	NA	NA	NA	NA	NA	NA	NA	NA	No	ID=19-46635516-46635592-GGGGAGATGGAGGGAGGGGGTGTGGGGTGGGAGAGGAT,19-46635608-46635740-TGGGGTGGGAGAGGATGGGGAGATGGAGGGAGGGGGTG;MOTIFS=GGGGAGATGGAGGGAGGGGGTGTGGGGTGGGAGAGGAT,TGGGGTGGGAGAGGATGGGGAGATGGAGGGAGGGGGTG;STRUC=<VC116972>	HPRC,1KG-ONT	Yes	0.142	Yes	NA,NA	NA	NA
chr19:46635739	536053	INS	158	0.8187	0.6981	4	NA	NA	NA	NA	NA	NA	NA	NA	NA	No	ID=19-46635516-46635592-GGGGAGATGGAGGGAGGGGGTGTGGGGTGGGAGAGGAT,19-46635608-46635740-TGGGGTGGGAGAGGATGGGGAGATGGAGGGAGGGGGTG;MOTIFS=GGGGAGATGGAGGGAGGGGGTGTGGGGTGGGAGAGGAT,TGGGGTGGGAGAGGATGGGGAGATGGAGGGAGGGGGTG;STRUC=<VC116972>	HPRC,1KG-ONT	Yes	0.142	Yes	NA,NA	NA	NA
chr19:46635741	536054	INS	101	0.8775	0.3922	2	NA	NA	NA	NA	NA	NA	NA	NA	NA	No	ID=19-46635516-46635592-GGGGAGATGGAGGGAGGGGGTGTGGGGTGGGAGAGGAT,19-46635608-46635740-TGGGGTGGGAGAGGATGGGGAGATGGAGGGAGGGGGTG;MOTIFS=GGGGAGATGGAGGGAGGGGGTGTGGGGTGGGAGAGGAT,TGGGGTGGGAGAGGATGGGGAGATGGAGGGAGGGGGTG;STRUC=<VC116972>	HPRC,HGSVC,1KG-ONT	Yes	0.142	Yes	NA,NA	NA	NA
chr19:46635750	536055	INS	70	0.8704	0.456	2	NA	NA	NA	NA	NA	NA	NA	NA	NA	No	ID=19-46635516-46635592-GGGGAGATGGAGGGAGGGGGTGTGGGGTGGGAGAGGAT,19-46635608-46635740-TGGGGTGGGAGAGGATGGGGAGATGGAGGGAGGGGGTG;MOTIFS=GGGGAGATGGAGGGAGGGGGTGTGGGGTGGGAGAGGAT,TGGGGTGGGAGAGGATGGGGAGATGGAGGGAGGGGGTG;STRUC=<VC116972>	HPRC,HGSVC	Yes	0.142	Yes	NA,NA	NA	NA
chr19:46635761	536056	INS	108	0.85	0.586	163	NA	NA	NA	NA	NA	NA	NA	NA	NA	No	ID=19-46635516-46635592-GGGGAGATGGAGGGAGGGGGTGTGGGGTGGGAGAGGAT,19-46635608-46635740-TGGGGTGGGAGAGGATGGGGAGATGGAGGGAGGGGGTG;MOTIFS=GGGGAGATGGAGGGAGGGGGTGTGGGGTGGGAGAGGAT,TGGGGTGGGAGAGGATGGGGAGATGGAGGGAGGGGGTG;STRUC=<VC116972>	HPRC,HGSVC,1KG-ONT	Yes	0.142	Yes	NA,NA	NA	NA
chr19:46635761	536057	INS	564	0.9065	0.3493	3	NA	NA	NA	NA	NA	NA	NA	NA	NA	No	ID=19-46635516-46635592-GGGGAGATGGAGGGAGGGGGTGTGGGGTGGGAGAGGAT,19-46635608-46635740-TGGGGTGGGAGAGGATGGGGAGATGGAGGGAGGGGGTG;MOTIFS=GGGGAGATGGAGGGAGGGGGTGTGGGGTGGGAGAGGAT,TGGGGTGGGAGAGGATGGGGAGATGGAGGGAGGGGGTG;STRUC=<VC116972>	NA	Yes	0.142	Yes	NA,NA	NA	NA
chr19:46643111	536058	DEL	1111	0.8946	0.6562	1	NA	NA	NA	NA	NA	NA	NA	NA	NA	No	ID=19-46643643-46643658-ACC;MOTIFS=ACC;STRUC=<TR1748000>,ID=19-46643817-46643844-TTTG;MOTIFS=TTTG;STRUC=<TR1748001>,ID=19-46643983-46643993-CCA;MOTIFS=CCA;STRUC=<TR1748002>,ID=19-46644006-46644030-T;MOTIFS=T;STRUC=<TR1748003>	HPRC,HGSVC	No	0.025	No	NA,NA	NA	NA
chr19:46644161	536059	INS	133	0.8332	0.6711	1	NA	NA	NA	NA	NA	NA	NA	NA	NA	No	NA	NA	Yes	0.02	Yes	NA,NA	NA	NA
chr19:46644196	536060	DEL	145	0.8467	0.5611	18	NA	NA	NA	NA	NA	NA	NA	NA	NA	No	NA	HGSVC	Yes	0.024	Yes	NA,NA	NA	NA
chr19:46666742	536061	DEL	4789	0.9163	0.3129	1	NA	NA	NA	NA	NA	NA	NA	NA	NA	No	ID=19-46667178-46667187-A;MOTIFS=A;STRUC=<TR1748060>,ID=19-46667570-46667579-TGG;MOTIFS=TGG;STRUC=<TR1748061>,ID=19-46667708-46667724-A;MOTIFS=A;STRUC=<TR1748062>,ID=19-46668014-46668039-A;MOTIFS=A;STRUC=<TR1748063>,ID=19-46668699-46668708-AAT;MOTIFS=AAT;STRUC=<TR1748064>,ID=19-46668813-46668823-T;MOTIFS=T;STRUC=<TR1748065>,ID=19-46669189-46669202-GTGA;MOTIFS=GTGA;STRUC=<TR1748066>,ID=19-46669302-46669310-A;MOTIFS=A;STRUC=<TR1748067>,ID=19-46669592-46669606-T;MOTIFS=T;STRUC=<TR1748068>,ID=19-46670040-46670053-A;MOTIFS=A;STRUC=<TR1748069>,ID=19-46670736-46670748-AAAC;MOTIFS=AAAC;STRUC=<TR1748070>	NA	Yes	0.107	No	NA,NA	NA	NA
chr19:46704868	536062	DEL	119	0.9222	0.3207	1	PRKD2(1.0,0.381)	PRKD2(1.0,0.381)	NA	NA	NA	NA	NA	NA	NA	No	NA	NA	Yes	0.869	No	NA,NA	NA	NA
chr19:46715773	536063	INS	55	0.8098	0.6829	5	PRKD2(1.0,0.381)	PRKD2(1.0,0.381)	NA	NA	NA	NA	NA	NA	NA	No	NA	NA	Yes	24.8	Yes	NA,NA	NA	NA
chr19:46719598	536064	DEL	114	0.8439	0.5914	1	STRN4(0.84878,0.523)	NA	NA	NA	NA	NA	NA	NA	enhancer	No	NA	NA	Yes	20.3	No	NA,NA	NA	NA
chr19:46724249	536065	INS	53	0.89	0.3835	2	STRN4(0.84878,0.523)	NA	NA	NA	NA	NA	NA	NA	NA	No	NA	NA	No	0.354	No	NA,NA	NA	NA
chr19:46735455	536066	INS	667	0.8448	0.574	21	STRN4(0.84878,0.523)	NA	NA	NA	NA	NA	NA	NA	NA	No	NA	HGSVC	Yes	0.354	No	NA,NA	NA	NA
chr19:46753337	536067	INS	250	0.9736	0.1475	1010	FKRP(6.1822e-10,1.543)	FKRP(6.1822e-10,1.543)	NA	NA	NA	NA	NA	NA	NA	No	ID=19-46753457-46753469-A,19-46753465-46753483-AAAAG;MOTIFS=AAAAG,A;STRUC=<VC116984>	HPRC,HGSVC,1KG-ONT	Yes	0.354	Yes	NA,NA	NA	NA
chr19:46753337	536068	INS	253	0.8727	0.4636	47	FKRP(6.1822e-10,1.543)	FKRP(6.1822e-10,1.543)	NA	NA	NA	NA	NA	NA	NA	No	ID=19-46753457-46753469-A,19-46753465-46753483-AAAAG;MOTIFS=AAAAG,A;STRUC=<VC116984>	HPRC,HGSVC,1KG-ONT	Yes	0.354	Yes	NA,NA	NA	NA
chr19:46754258	536070	DEL	568	0.8331	0.6218	41	FKRP(6.1822e-10,1.543)	FKRP(6.1822e-10,1.543)	NA	NA	NA	NA	NA	NA	NA	No	ID=19-46754357-46754369-T,19-46754373-46754405-TTTA;MOTIFS=TTTA,T;STRUC=<VC116985>,ID=19-46754598-46754621-TTTA;MOTIFS=TTTA;STRUC=<TR1748232>	HGSVC,1KG-ONT	Yes	0.831	Yes	NA,NA	NA	NA
chr19:46775999	536071	INS	93	0.8539	0.5473	2	FKRP(6.1822e-10,1.543),SLC1A5(4.6558e-07,1.076)	FKRP(6.1822e-10,1.543),SLC1A5(4.6558e-07,1.076)	NA	NA	NA	NA	NA	NA	NA	No	NA	HPRC	Yes	2.941	No	NA,NA	NA	NA
chr19:46790882	536072	DEL	737	0.8296	0.648	1	NA	NA	NA	NA	NA	NA	NA	NA	NA	No	ID=19-46790881-46790901-A;MOTIFS=A;STRUC=<TR1748302>	HGSVC	Yes	0.038	No	NA,NA	NA	NA
chr19:46807782	536073	INS	64	0.9608	0.1473	256	NA	NA	NA	NA	NA	NA	NA	NA	NA	No	ID=19-46807695-46807707-AT,19-46807704-46807717-TATG,19-46807714-46807723-TG,19-46807722-46807734-TA,19-46807733-46807744-AC,19-46807788-46807802-TA,19-46807808-46807821-TG,19-46807820-46807834-TA,19-46807840-46807853-TG,19-46807865-46807877-T;MOTIFS=TA,TG,AT,AC,TATG,T;STRUC=<VC116999>	HPRC,HGSVC,1KG-ONT	No	0.692	Yes	NA,NA	NA	NA
chr19:46807790	536074	INS	60	0.9067	0.335	14	NA	NA	NA	NA	NA	NA	NA	NA	NA	No	ID=19-46807695-46807707-AT,19-46807704-46807717-TATG,19-46807714-46807723-TG,19-46807722-46807734-TA,19-46807733-46807744-AC,19-46807788-46807802-TA,19-46807808-46807821-TG,19-46807820-46807834-TA,19-46807840-46807853-TG,19-46807865-46807877-T;MOTIFS=TA,TG,AT,AC,TATG,T;STRUC=<VC116999>,ID=19-46807782-46807846-TGTGTGTATATATATATATACACATATGTGTG;MOTIFS=TGTGTGTATATATATATATACACATATGTGTG;STRUC=<TR1748348>	HPRC,HGSVC,1KG-ONT	No	0.692	Yes	NA,NA	NA	NA
chr19:46807840	536075	INS	66	0.8418	0.5692	31	NA	NA	NA	NA	NA	NA	NA	NA	NA	No	ID=19-46807695-46807707-AT,19-46807704-46807717-TATG,19-46807714-46807723-TG,19-46807722-46807734-TA,19-46807733-46807744-AC,19-46807788-46807802-TA,19-46807808-46807821-TG,19-46807820-46807834-TA,19-46807840-46807853-TG,19-46807865-46807877-T;MOTIFS=TA,TG,AT,AC,TATG,T;STRUC=<VC116999>,ID=19-46807782-46807846-TGTGTGTATATATATATATACACATATGTGTG;MOTIFS=TGTGTGTATATATATATATACACATATGTGTG;STRUC=<TR1748348>	HPRC,HGSVC,1KG-ONT	No	0.011	Yes	NA,NA	NA	NA
chr19:46812566	536076	INS	176	0.806	0.6892	7	NA	NA	NA	NA	NA	NA	NA	NA	NA	No	NA	NA	No	0.034	Yes	NA,NA	NA	NA
chr19:46827580	536077	DEL	167	0.9404	0.252	1	NA	NA	NA	NA	NA	NA	NA	NA	NA	No	NA	NA	Yes	0.027	No	NA,NA	NA	NA
chr19:46832981	536078	DEL	304	0.8677	0.5165	1	NA	NA	NA	NA	NA	NA	NA	NA	NA	No	ID=19-46833062-46833074-A;MOTIFS=A;STRUC=<TR1748425>,ID=19-46833200-46833208-A;MOTIFS=A;STRUC=<TR1748426>	NA	No	0.064	No	NA,NA	NA	NA
chr19:46833427	536081	INS	55	0.8917	0.4091	11	NA	NA	NA	NA	NA	NA	NA	NA	NA	No	ID=19-46833378-46833387-A,19-46833383-46833400-AAAAG,19-46833427-46833452-AAGAG,19-46833450-46833471-AGAAA,19-46833585-46833595-A;MOTIFS=AGAAA,AAAAG,AAGAG,A;STRUC=<VC117007>	HPRC	Yes	2.53	Yes	NA,NA	NA	NA
chr19:46833427	536079	INS	50	0.9564	0.2148	57	NA	NA	NA	NA	NA	NA	NA	NA	NA	No	ID=19-46833378-46833387-A,19-46833383-46833400-AAAAG,19-46833427-46833452-AAGAG,19-46833450-46833471-AGAAA,19-46833585-46833595-A;MOTIFS=AGAAA,AAAAG,AAGAG,A;STRUC=<VC117007>	HPRC	Yes	2.53	No	NA,NA	NA	NA
chr19:46833469	536082	INS	3477	0.8799	0.4413	292	NA	NA	NA	NA	NA	NA	NA	NA	NA	No	ID=19-46833378-46833387-A,19-46833383-46833400-AAAAG,19-46833427-46833452-AAGAG,19-46833450-46833471-AGAAA,19-46833585-46833595-A;MOTIFS=AGAAA,AAAAG,AAGAG,A;STRUC=<VC117007>	HPRC,HGSVC,1KG-ONT	No	5.012	Yes	NA,NA	NA	NA
chr19:46833482	536083	INS	3256	0.833	0.6365	1	NA	NA	NA	NA	NA	NA	NA	NA	NA	No	ID=19-46833378-46833387-A,19-46833383-46833400-AAAAG,19-46833427-46833452-AAGAG,19-46833450-46833471-AGAAA,19-46833585-46833595-A;MOTIFS=AGAAA,AAAAG,AAGAG,A;STRUC=<VC117007>	HPRC,HGSVC,1KG-ONT	No	2.53	No	NA,NA	NA	NA
chr19:46835407	536084	DEL	1851	0.8071	0.6784	33	NA	NA	NA	NA	NA	NA	NA	NA	NA	No	ID=19-46835456-46835473-TTCTT;MOTIFS=TTCTT;STRUC=<TR1748434>,ID=19-46835469-46835486-T;MOTIFS=T;STRUC=<TR1748435>,ID=19-46836011-46836024-AG;MOTIFS=AG;STRUC=<TR1748436>,ID=19-46836581-46836599-AAGG;MOTIFS=AAGG;STRUC=<TR1748437>,ID=19-46837026-46837036-T;MOTIFS=T;STRUC=<TR1748438>	1KG-ONT	Yes	0.146	Yes	NA,NA	NA	NA
chr19:46869681	536085	DEL	302	0.942	0.2617	1	ARHGAP35(1.0,0.204)	NA	ARHGAP35(1.0,0.204)	NA	NA	NA	NA	NA	NA	No	ID=19-46869943-46869964-T;MOTIFS=T;STRUC=<TR1748514>	NA	No	7.515	No	NA,NA	NA	NA
chr19:46873915	536086	DEL	2625	0.8261	0.6593	9	ARHGAP35(1.0,0.204)	NA	ARHGAP35(1.0,0.204)	NA	NA	NA	NA	NA	enhancer	No	ID=19-46874501-46874521-T;MOTIFS=T;STRUC=<TR1748527>,ID=19-46874810-46874829-T;MOTIFS=T;STRUC=<TR1748528>,ID=19-46874958-46874968-CCA;MOTIFS=CCA;STRUC=<TR1748529>,ID=19-46876193-46876205-T;MOTIFS=T;STRUC=<TR1748530>,ID=19-46876212-46876222-T;MOTIFS=T;STRUC=<TR1748531>,ID=19-46876376-46876386-T;MOTIFS=T;STRUC=<TR1748532>,ID=19-46876519-46876529-CCA;MOTIFS=CCA;STRUC=<TR1748533>	NA	Yes	6.499	Yes	NA,NA	NA	NA
chr19:46879587	536087	INS	93	0.8539	0.5413	104	ARHGAP35(1.0,0.204)	NA	ARHGAP35(1.0,0.204)	NA	NA	NA	NA	NA	NA	No	NA	HPRC,HGSVC,1KG-ONT	No	0.692	Yes	NA,NA	NA	NA
chr19:46879587	536088	INS	101	0.8471	0.5622	390	ARHGAP35(1.0,0.204)	NA	ARHGAP35(1.0,0.204)	NA	NA	NA	NA	NA	NA	No	NA	HPRC,HGSVC,1KG-ONT	No	0.692	Yes	NA,NA	NA	NA
chr19:46879587	536089	INS	109	0.8187	0.6372	46	ARHGAP35(1.0,0.204)	NA	ARHGAP35(1.0,0.204)	NA	NA	NA	NA	NA	NA	No	NA	HPRC,HGSVC,1KG-ONT	No	0.692	Yes	NA,NA	NA	NA
chr19:46879944	536094	DEL	346	0.8524	0.5429	6	ARHGAP35(1.0,0.204)	NA	ARHGAP35(1.0,0.204)	NA	NA	NA	NA	NA	NA	No	ID=19-46880088-46880120-AAAT;MOTIFS=AAAT;STRUC=<TR1748543>	HPRC,HGSVC,1KG-ONT	Yes	0.13	Yes	NA,NA	NA	NA
chr19:46888891	536095	DEL	450	0.8414	0.6089	1	ARHGAP35(1.0,0.204)	NA	ARHGAP35(1.0,0.204)	NA	NA	NA	NA	NA	NA	No	NA	NA	No	0.025	No	NA,NA	NA	NA
chr19:46893309	536096	INS	339	0.8006	0.6655	1	ARHGAP35(1.0,0.204)	NA	ARHGAP35(1.0,0.204)	NA	NA	NA	NA	NA	NA	No	NA	NA	Yes	3.188	No	NA,NA	NA	NA
chr19:46905237	536097	INS	503	0.8	0.6884	1	ARHGAP35(1.0,0.204)	NA	ARHGAP35(1.0,0.204)	NA	NA	NA	NA	NA	NA	No	NA	NA	No	0.354	No	NA,NA	NA	NA
chr19:46916382	536099	INS	320	0.9545	0.2108	206	ARHGAP35(1.0,0.204)	NA	ARHGAP35(1.0,0.204)	NA	NA	NA	NA	NA	NA	No	ID=19-46916307-46916316-CA,19-46916349-46916357-T;MOTIFS=CA,T;STRUC=<VC117013>	HPRC,HGSVC,1KG-ONT	Yes	2.941	Yes	NA,NA	NA	NA
chr19:46958045	536100	DEL	69	0.8328	0.6689	2	ARHGAP35(1.0,0.204)	NA	ARHGAP35(1.0,0.204)	NA	NA	NA	NA	NA	NA	No	NA	HGSVC	Yes	0.082	Yes	NA,NA	NA	NA
chr19:46967841	536101	DEL	58	0.8883	0.3969	12	ARHGAP35(1.0,0.204)	NA	ARHGAP35(1.0,0.204)	NA	NA	NA	NA	NA	enhancer	No	NA	HGSVC,1KG-ONT	Yes	0.329	Yes	NA,NA	NA	NA
chr19:46978796	536102	DEL	63	0.8341	0.6233	46	ARHGAP35(1.0,0.204)	NA	ARHGAP35(1.0,0.204)	NA	NA	NA	NA	NA	NA	No	ID=19-46978801-46978813-TG;MOTIFS=TG;STRUC=<TR1748758>	HPRC,HGSVC	Yes	0.217	Yes	NA,NA	NA	NA
chr19:46983191	536103	INS	341	0.8704	0.49	4	ARHGAP35(1.0,0.204)	NA	ARHGAP35(1.0,0.204)	NA	NA	NA	NA	NA	NA	No	NA	NA	Yes	3.188	Yes	NA,NA	NA	NA
chr19:46997014	536104	DEL	945	0.8785	0.4403	1	ARHGAP35(1.0,0.204)	NA	ARHGAP35(1.0,0.204)	NA	NA	NA	NA	NA	NA	No	ID=19-46997017-46997027-GTG;MOTIFS=GTG;STRUC=<TR1748790>	NA	Yes	0.053	No	NA,NA	NA	NA
chr19:47022801	536105	INS	352	0.8684	0.4849	1	NPAS1(4.095e-06,0.918)	NA	NA	NA	NA	NA	NA	NA	NA	No	NA	NA	Yes	1.9	No	NA,NA	NA	NA
chr19:47025008	536106	DEL	467	0.928	0.2876	188	NPAS1(4.095e-06,0.918)	NA	NA	NA	NA	NA	NA	NA	NA	No	ID=19-47025279-47025296-TTTA;MOTIFS=TTTA;STRUC=(TTTA)n	HPRC,HGSVC,1KG-ONT	No	0.196	Yes	NA,NA	NA	NA
chr19:47027432	536107	DEL	132	0.9834	0.0384	101	NPAS1(4.095e-06,0.918)	NA	NA	NA	NA	NA	NA	NA	NA	No	ID=19-47027327-47027371-CCCCCTCTCTCTGCCCCAGGTC,19-47027576-47027645-TCTCTCTGCCCCTGGTCTCCCG;MOTIFS=CCCCCTCTCTCTGCCCCAGGTC,TCTCTCTGCCCCTGGTCTCCCG;STRUC=<VC117025>	HPRC,HGSVC	No	0.057	Yes	NA,NA	NA	NA
chr19:47027448	536108	DEL	198	0.8422	0.6012	65	NPAS1(4.095e-06,0.918)	NA	NA	NA	NA	NA	NA	NA	NA	No	ID=19-47027327-47027371-CCCCCTCTCTCTGCCCCAGGTC,19-47027576-47027645-TCTCTCTGCCCCTGGTCTCCCG;MOTIFS=CCCCCTCTCTCTGCCCCAGGTC,TCTCTCTGCCCCTGGTCTCCCG;STRUC=<VC117025>	HPRC,HGSVC	No	0.055	Yes	NA,NA	NA	NA
chr19:47027461	536109	DEL	218	0.8029	0.68	1	NPAS1(4.095e-06,0.918)	NA	NA	NA	NA	NA	NA	NA	NA	No	ID=19-47027327-47027371-CCCCCTCTCTCTGCCCCAGGTC,19-47027576-47027645-TCTCTCTGCCCCTGGTCTCCCG;MOTIFS=CCCCCTCTCTCTGCCCCAGGTC,TCTCTCTGCCCCTGGTCTCCCG;STRUC=<VC117025>	HPRC,HGSVC	No	0.056	No	NA,NA	NA	NA
chr19:47027466	536110	DEL	110	0.8483	0.5555	253	NPAS1(4.095e-06,0.918)	NA	NA	NA	NA	NA	NA	NA	NA	No	ID=19-47027327-47027371-CCCCCTCTCTCTGCCCCAGGTC,19-47027576-47027645-TCTCTCTGCCCCTGGTCTCCCG;MOTIFS=CCCCCTCTCTCTGCCCCAGGTC,TCTCTCTGCCCCTGGTCTCCCG;STRUC=<VC117025>	HPRC,HGSVC,1KG-ONT	No	0.063	Yes	NA,NA	NA	NA
chr19:47027492	536111	DEL	154	0.8367	0.6133	230	NPAS1(4.095e-06,0.918)	NA	NA	NA	NA	NA	NA	NA	NA	No	ID=19-47027327-47027371-CCCCCTCTCTCTGCCCCAGGTC,19-47027576-47027645-TCTCTCTGCCCCTGGTCTCCCG;MOTIFS=CCCCCTCTCTCTGCCCCAGGTC,TCTCTCTGCCCCTGGTCTCCCG;STRUC=<VC117025>	HPRC,HGSVC	No	0.054	Yes	NA,NA	NA	NA
chr19:47027507	536112	DEL	88	0.8671	0.4795	1	NPAS1(4.095e-06,0.918)	NA	NA	NA	NA	NA	NA	NA	NA	No	ID=19-47027327-47027371-CCCCCTCTCTCTGCCCCAGGTC,19-47027576-47027645-TCTCTCTGCCCCTGGTCTCCCG;MOTIFS=CCCCCTCTCTCTGCCCCAGGTC,TCTCTCTGCCCCTGGTCTCCCG;STRUC=<VC117025>	HPRC,HGSVC,1KG-ONT	No	0.058	No	NA,NA	NA	NA
chr19:47027508	536113	DEL	66	0.8048	0.6898	43	NPAS1(4.095e-06,0.918)	NA	NA	NA	NA	NA	NA	NA	NA	No	ID=19-47027327-47027371-CCCCCTCTCTCTGCCCCAGGTC,19-47027576-47027645-TCTCTCTGCCCCTGGTCTCCCG;MOTIFS=CCCCCTCTCTCTGCCCCAGGTC,TCTCTCTGCCCCTGGTCTCCCG;STRUC=<VC117025>	HPRC,1KG-ONT	No	0.058	Yes	NA,NA	NA	NA
chr19:47027528	536114	DEL	175	0.9119	0.3366	6	NPAS1(4.095e-06,0.918)	NA	NA	NA	NA	NA	NA	NA	NA	No	ID=19-47027327-47027371-CCCCCTCTCTCTGCCCCAGGTC,19-47027576-47027645-TCTCTCTGCCCCTGGTCTCCCG;MOTIFS=CCCCCTCTCTCTGCCCCAGGTC,TCTCTCTGCCCCTGGTCTCCCG;STRUC=<VC117025>	HPRC,HGSVC	No	0.87	Yes	NA,NA	NA	NA
chr19:47027550	536115	DEL	153	0.844	0.5899	566	NPAS1(4.095e-06,0.918)	NA	NA	NA	NA	NA	NA	NA	NA	No	ID=19-47027327-47027371-CCCCCTCTCTCTGCCCCAGGTC,19-47027576-47027645-TCTCTCTGCCCCTGGTCTCCCG;MOTIFS=CCCCCTCTCTCTGCCCCAGGTC,TCTCTCTGCCCCTGGTCTCCCG;STRUC=<VC117025>	HPRC,HGSVC	No	1.327	Yes	NA,NA	NA	NA
chr19:47027629	536116	DEL	100	0.87	0.5028	3	NPAS1(4.095e-06,0.918)	NA	NA	NA	NA	NA	NA	NA	NA	No	ID=19-47027327-47027371-CCCCCTCTCTCTGCCCCAGGTC,19-47027576-47027645-TCTCTCTGCCCCTGGTCTCCCG;MOTIFS=CCCCCTCTCTCTGCCCCAGGTC,TCTCTCTGCCCCTGGTCTCCCG;STRUC=<VC117025>	HPRC,HGSVC,1KG-ONT	No	4.204	No	NA,NA	NA	NA
chr19:47034115	536117	DEL	878	0.955	0.3966	1	NPAS1(4.095e-06,0.918)	NA	NA	NA	NA	NA	NA	NA	NA	No	ID=19-47034314-47034333-A;MOTIFS=A;STRUC=<TR1748874>,ID=19-47034521-47034530-GGA;MOTIFS=GGA;STRUC=<TR1748875>,ID=19-47034877-47034896-AAAAC;MOTIFS=AAAAC;STRUC=<TR1748876>	HPRC	No	0.087	No	NA,NA	NA	NA
chr19:47034937	536118	DEL	134	0.8556	0.5377	16	NPAS1(4.095e-06,0.918)	NA	NA	NA	NA	NA	NA	NA	NA	No	NA	HGSVC,1KG-ONT	Yes	0.191	Yes	NA,NA	NA	NA
chr19:47035191	536119	INS	51	0.86	0.5355	4	NPAS1(4.095e-06,0.918)	NA	NA	NA	NA	NA	NA	NA	promoter	No	NA	NA	No	2.53	Yes	NA,NA	NA	NA
chr19:47035191	536120	INS	63	0.8282	0.6522	4	NPAS1(4.095e-06,0.918)	NA	NA	NA	NA	NA	NA	NA	promoter	No	NA	NA	No	2.53	No	NA,NA	NA	NA
chr19:47035191	536121	INS	69	0.8655	0.501	2	NPAS1(4.095e-06,0.918)	NA	NA	NA	NA	NA	NA	NA	promoter	No	NA	NA	No	2.53	No	NA,NA	NA	NA
chr19:47035191	536122	INS	75	0.86	0.537	2	NPAS1(4.095e-06,0.918)	NA	NA	NA	NA	NA	NA	NA	promoter	No	NA	NA	No	2.53	No	NA,NA	NA	NA
chr19:47038340	536123	DEL	310	0.8526	0.5443	1	NPAS1(4.095e-06,0.918)	NA	NA	NA	NA	NA	NA	NA	NA	No	ID=19-47038515-47038533-A;MOTIFS=A;STRUC=<TR1748884>	NA	Yes	0.036	No	NA,NA	NA	NA
chr19:47053517	536124	DEL	96	0.8599	0.5527	125	NA	NA	NA	NA	NA	NA	NA	NA	NA	No	NA	HPRC,HGSVC,1KG-ONT	Yes	0.119	Yes	NA,NA	NA	NA
chr19:47063872	536125	INS	332	0.8777	0.4201	5	NA	NA	NA	NA	NA	NA	NA	NA	NA	No	NA	NA	Yes	2.941	Yes	NA,NA	NA	NA
chr19:47065558	536126	DEL	177	0.8009	0.6983	1	ZC3H4(1.0,0.18)	NA	NA	NA	NA	NA	NA	NA	NA	No	NA	NA	Yes	5.109	No	NA,NA	NA	NA
chr19:47070058	536127	DEL	931	0.9053	0.3839	4	ZC3H4(1.0,0.18)	NA	NA	NA	NA	NA	NA	NA	NA	No	ID=19-47070134-47070142-G;MOTIFS=G;STRUC=<TR1748936>	HPRC	Yes	3.425	Yes	NA,NA	NA	NA
chr19:47104952	536128	INS	325	0.9313	0.2827	1	ZC3H4(1.0,0.18)	NA	NA	NA	NA	NA	NA	NA	NA	No	NA	HGSVC,1KG-ONT	Yes	6.411	No	NA,NA	NA	NA
chr19:47122861	536129	INS	350	0.8621	0.491	1	SAE1(0.98366,0.49)	NA	NA	NA	NA	NA	NA	NA	NA	No	ID=19-47122859-47122874-AGAAA;MOTIFS=AGAAA;STRUC=<TR1749050>	NA	No	2.941	No	NA,NA	NA	NA
chr19:47124745	536130	DEL	132	0.8425	0.6116	3	SAE1(0.98366,0.49)	NA	NA	NA	NA	NA	NA	NA	NA	No	NA	NA	Yes	0.271	Yes	NA,NA	NA	NA
chr19:47125477	536131	INS	100	0.8373	0.6203	1	SAE1(0.98366,0.49)	NA	NA	NA	NA	NA	NA	NA	enhancer	No	NA	NA	Yes	4.882	No	NA,NA	NA	NA
chr19:47147305	536132	DEL	1559	0.8777	0.5115	7	SAE1(0.98366,0.49)	NA	NA	NA	NA	NA	NA	NA	NA	No	ID=19-47147451-47147459-T;MOTIFS=T;STRUC=<TR1749117>,ID=19-47147761-47147776-T;MOTIFS=T;STRUC=<TR1749118>,ID=19-47147905-47147915-CCA;MOTIFS=CCA;STRUC=<TR1749119>,ID=19-47148617-47148632-T;MOTIFS=T;STRUC=<TR1749120>	NA	Yes	1.9	Yes	NA,NA	NA	NA
chr19:47162570	536133	INS	348	0.818	0.6631	1	SAE1(0.98366,0.49)	NA	NA	NA	NA	NA	NA	NA	NA	No	NA	NA	Yes	2.941	No	NA,NA	NA	NA
chr19:47164260	536134	DEL	3071	0.8147	0.6807	2	SAE1(0.98366,0.49)	NA	NA	NA	NA	NA	NA	NA	NA	No	ID=19-47164639-47164666-T;MOTIFS=T;STRUC=<TR1749165>,ID=19-47165076-47165101-T;MOTIFS=T;STRUC=<TR1749166>,ID=19-47165731-47165746-GTTTT;MOTIFS=GTTTT;STRUC=<TR1749167>,ID=19-47166957-47166969-T;MOTIFS=T;STRUC=<TR1749168>,ID=19-47167274-47167288-T;MOTIFS=T;STRUC=<TR1749169>	NA	Yes	1.103	No	NA,NA	NA	NA
chr19:47171770	536135	INS	184	0.875	0.5016	1	SAE1(0.98366,0.49)	NA	NA	NA	NA	NA	NA	NA	NA	No	NA	NA	No	0.692	No	NA,NA	NA	NA
chr19:47171770	536136	INS	204	0.8913	0.3917	1	SAE1(0.98366,0.49)	NA	NA	NA	NA	NA	NA	NA	NA	No	NA	NA	No	0.692	No	NA,NA	NA	NA
chr19:47218540	536137	INS	335	0.9857	0.0385	1	NA	NA	NA	NA	NA	NA	NA	NA	NA	No	NA	NA	Yes	2.53	Yes	NA,NA	NA	NA
chr19:47226081	536138	INS	68	0.928	0.2794	3	BBC3(0.051536,1.293)	NA	BBC3(0.051536,1.293)	NA	NA	NA	NA	NA	NA	No	NA	NA	Yes	6.797	No	NA,NA	NA	NA
chr19:47226081	536139	INS	1001	0.8068	0.6844	2	BBC3(0.051536,1.293)	NA	BBC3(0.051536,1.293)	NA	NA	NA	NA	NA	NA	No	NA	HGSVC	No	6.797	Yes	NA,NA	NA	NA
chr19:47238451	536140	DEL	184	0.8387	0.6092	2	NA	NA	NA	NA	NA	NA	NA	NA	NA	No	ID=19-47238493-47238507-T;MOTIFS=T;STRUC=<TR1749355>,ID=19-47238509-47238524-T;MOTIFS=T;STRUC=<TR1749356>	NA	No	0.052	No	NA,NA	NA	NA
chr19:47243708	536141	DEL	93	0.871	0.4883	24	NA	NA	NA	NA	NA	NA	NA	NA	enhancer	No	NA	HGSVC,1KG-ONT	Yes	0.93	Yes	NA,NA	NA	NA
chr19:47245700	536143	INS	110	0.8481	0.5492	2	NA	NA	NA	NA	NA	NA	NA	NA	NA	No	NA	NA	No	0.135	No	NA,NA	NA	NA
chr19:47245700	536142	INS	84	0.8538	0.6299	1	NA	NA	NA	NA	NA	NA	NA	NA	NA	No	NA	HGSVC,1KG-ONT	No	0.135	No	NA,NA	NA	NA
chr19:47245701	536144	INS	146	0.8802	0.505	2	NA	NA	NA	NA	NA	NA	NA	NA	NA	No	ID=19-47245732-47245749-GTTT;MOTIFS=GTTT;STRUC=(GTTT)n	NA	No	0.135	No	NA,NA	NA	NA
chr19:47254566	536145	INS	1087	0.8379	0.6336	2	NA	NA	NA	NA	NA	NA	NA	NA	NA	No	NA	NA	Yes	0.745	No	NA,NA	NA	NA
chr19:47263836	536146	DEL	317	0.9567	0.169	1	NA	NA	NA	NA	NA	NA	NA	NA	NA	No	ID=19-47263865-47263884-TTATTT;MOTIFS=TTATTT;STRUC=<TR1749438>,ID=19-47263875-47263894-TTTTA;MOTIFS=TTTTA;STRUC=<TR1749439>,ID=19-47264025-47264034-CCA;MOTIFS=CCA;STRUC=<TR1749440>	NA	Yes	0.078	No	NA,NA	NA	NA
chr19:47281186	536147	DEL	1092	0.8604	0.5197	6	NA	NA	NA	NA	NA	NA	NA	NA	NA	No	ID=19-47281649-47281663-T;MOTIFS=T;STRUC=<TR1749477>,ID=19-47282012-47282023-T;MOTIFS=T;STRUC=<TR1749478>	1KG-ONT	Yes	0.063	No	NA,NA	NA	NA
chr19:47281893	536148	DEL	1130	0.8975	0.4139	2	NA	NA	NA	NA	NA	NA	NA	NA	NA	No	ID=19-47282012-47282023-T;MOTIFS=T;STRUC=<TR1749478>,ID=19-47282638-47282646-A;MOTIFS=A;STRUC=<TR1749479>	1KG-ONT	Yes	0.068	No	NA,NA	NA	NA
chr19:47285130	536149	INS	103	0.8527	0.5301	10	NA	NA	NA	NA	NA	NA	NA	NA	NA	No	NA	HGSVC,1KG-ONT	No	0.354	Yes	NA,NA	NA	NA
chr19:47291757	536150	DEL	203	0.8374	0.601	5	C5AR1(0.37956,1.779)	NA	NA	NA	NA	NA	NA	NA	NA	No	NA	1KG-ONT	Yes	0.076	Yes	NA,NA	NA	NA
chr19:47293225	536151	DEL	4697	0.9341	0.2635	22	C5AR1(0.37956,1.779)	NA	NA	NA	NA	NA	NA	NA	CTCF_binding_site,enhancer	No	ID=19-47293975-47293984-A;MOTIFS=A;STRUC=<TR1749508>,ID=19-47293996-47294004-T;MOTIFS=T;STRUC=<TR1749509>,ID=19-47294105-47294128-T;MOTIFS=T;STRUC=<TR1749510>,ID=19-47294607-47294616-TAG;MOTIFS=TAG;STRUC=<TR1749511>,ID=19-47295079-47295092-T;MOTIFS=T;STRUC=<TR1749512>,ID=19-47295869-47295882-A;MOTIFS=A;STRUC=<TR1749513>,ID=19-47296132-47296143-AAT;MOTIFS=AAT;STRUC=(AAT)n,ID=19-47296488-47296504-TCCT,19-47296521-47296540-CCTC;MOTIFS=CCTC,TCCT;STRUC=<VC117058>,ID=19-47296501-47296520-CCTC;MOTIFS=CCTC;STRUC=<TR1749514>,ID=19-47296565-47296582-TC;MOTIFS=TC;STRUC=<TR1749515>,ID=19-47296581-47296594-T;MOTIFS=T;STRUC=<TR1749516>,ID=19-47297176-47297186-CCA;MOTIFS=CCA;STRUC=<TR1749517>,ID=19-47297510-47297518-T;MOTIFS=T;STRUC=<TR1749518>,ID=19-47297802-47297836-T;MOTIFS=T;STRUC=<TR1749519>	HPRC,HGSVC,1KG-ONT	Yes	0.223	Yes	NA,NA	NA	NA
chr19:47305966	536152	INS	174	0.8565	0.5429	655	C5AR1(0.37956,1.779)	NA	NA	NA	NA	NA	NA	NA	NA	No	NA	HPRC,HGSVC,1KG-ONT	Yes	1.772	Yes	NA,NA	NA	NA
chr19:47339704	536153	DEL	56	0.9273	0.2835	1	C5AR2(0.37415,1.788)	C5AR2(0.37415,1.788)	NA	NA	NA	NA	NA	NA	NA	No	NA	NA	Yes	0.24	No	NA,NA	NA	NA
chr19:47369202	536154	DEL	61	0.8583	0.6027	1	DHX34(1.2787e-29,1.047)	NA	NA	NA	NA	NA	NA	NA	NA	No	NA	NA	No	0.298	No	NA,NA	NA	NA
chr19:47382981	536155	INS	98	0.941	0.4751	1	NA	NA	NA	NA	NA	NA	NA	NA	NA	No	NA	HPRC,1KG-ONT	No	0.692	No	NA,NA	NA	NA
chr19:47413899	536156	INS	305	0.8867	0.4334	4	MEIS3(2.1465e-11,1.084)	NA	NA	NA	NA	NA	NA	NA	NA	No	ID=19-47413894-47413908-T;MOTIFS=T;STRUC=<TR1749786>	HGSVC	Yes	0.135	Yes	NA,NA	NA	NA
chr19:47418451	536157	INS	64	0.8202	0.6606	1	MEIS3(2.1465e-11,1.084)	NA	NA	NA	NA	NA	NA	NA	NA	No	NA	NA	No	7.154	No	NA,NA	NA	NA
chr19:47419528	536158	INS	5532	0.8786	0.4597	16	NA	NA	NA	NA	NA	NA	NA	NA	promoter	No	ID=19-47419476-47419486-CGG,19-47419510-47419516-CCCGTT;MOTIFS=CCCGTT,CGG;STRUC=<VC117079>	HPRC,HGSVC,1KG-ONT	No	4.928	Yes	NA,NA	NA	NA
chr19:47419530	536159	INS	3658	0.8475	0.5625	2	NA	NA	NA	NA	NA	NA	NA	NA	promoter	No	ID=19-47419476-47419486-CGG,19-47419510-47419516-CCCGTT;MOTIFS=CCCGTT,CGG;STRUC=<VC117079>	HPRC,HGSVC	No	4.932	No	NA,NA	NA	NA
chr19:47419530	536160	INS	3735	0.8897	0.409	36	NA	NA	NA	NA	NA	NA	NA	NA	promoter	No	ID=19-47419476-47419486-CGG,19-47419510-47419516-CCCGTT;MOTIFS=CCCGTT,CGG;STRUC=<VC117079>	HPRC,HGSVC	No	4.932	Yes	NA,NA	NA	NA
chr19:47419530	536161	INS	3442	0.8084	0.6821	22	NA	NA	NA	NA	NA	NA	NA	NA	promoter	No	ID=19-47419476-47419486-CGG,19-47419510-47419516-CCCGTT;MOTIFS=CCCGTT,CGG;STRUC=<VC117079>	HPRC,HGSVC	No	4.932	Yes	NA,NA	NA	NA
chr19:47419530	536162	INS	4014	0.8285	0.6278	143	NA	NA	NA	NA	NA	NA	NA	NA	promoter	No	ID=19-47419476-47419486-CGG,19-47419510-47419516-CCCGTT;MOTIFS=CCCGTT,CGG;STRUC=<VC117079>	HPRC,HGSVC,1KG-ONT	No	4.932	Yes	NA,NA	NA	NA
chr19:47419530	536163	INS	4950	0.976	0.1166	58	NA	NA	NA	NA	NA	NA	NA	NA	promoter	No	ID=19-47419476-47419486-CGG,19-47419510-47419516-CCCGTT;MOTIFS=CCCGTT,CGG;STRUC=<VC117079>	HPRC,HGSVC,1KG-ONT	No	4.932	Yes	NA,NA	NA	NA
chr19:47419530	536164	INS	5218	0.978	0.0926	41	NA	NA	NA	NA	NA	NA	NA	NA	promoter	No	ID=19-47419476-47419486-CGG,19-47419510-47419516-CCCGTT;MOTIFS=CCCGTT,CGG;STRUC=<VC117079>	HPRC,HGSVC,1KG-ONT	No	4.932	Yes	NA,NA	NA	NA
chr19:47419530	536165	INS	7375	0.9753	0.102	1	NA	NA	NA	NA	NA	NA	NA	NA	promoter	No	ID=19-47419476-47419486-CGG,19-47419510-47419516-CCCGTT;MOTIFS=CCCGTT,CGG;STRUC=<VC117079>	HPRC,HGSVC,1KG-ONT	No	4.932	No	NA,NA	NA	NA
chr19:47419530	536166	INS	4233	0.94	0.2819	114	NA	NA	NA	NA	NA	NA	NA	NA	promoter	No	ID=19-47419476-47419486-CGG,19-47419510-47419516-CCCGTT;MOTIFS=CCCGTT,CGG;STRUC=<VC117079>	HPRC,HGSVC,1KG-ONT	No	4.932	Yes	NA,NA	NA	NA
chr19:47419530	536167	INS	6748	0.8683	0.4986	1	NA	NA	NA	NA	NA	NA	NA	NA	promoter	No	ID=19-47419476-47419486-CGG,19-47419510-47419516-CCCGTT;MOTIFS=CCCGTT,CGG;STRUC=<VC117079>	HPRC,HGSVC,1KG-ONT	No	4.932	No	NA,NA	NA	NA
chr19:47419530	536169	INS	4561	0.88	0.4264	112	NA	NA	NA	NA	NA	NA	NA	NA	promoter	No	ID=19-47419476-47419486-CGG,19-47419510-47419516-CCCGTT;MOTIFS=CCCGTT,CGG;STRUC=<VC117079>	HPRC,HGSVC,1KG-ONT	No	4.932	Yes	NA,NA	NA	NA
chr19:47419530	536171	INS	5942	0.976	0.2203	2	NA	NA	NA	NA	NA	NA	NA	NA	promoter	No	ID=19-47419476-47419486-CGG,19-47419510-47419516-CCCGTT;MOTIFS=CCCGTT,CGG;STRUC=<VC117079>	HPRC,HGSVC,1KG-ONT	No	4.932	No	NA,NA	NA	NA
chr19:47419531	536172	INS	8827	0.8024	0.6903	1	NA	NA	NA	NA	NA	NA	NA	NA	promoter	No	ID=19-47419476-47419486-CGG,19-47419510-47419516-CCCGTT;MOTIFS=CCCGTT,CGG;STRUC=<VC117079>	HPRC,HGSVC,1KG-ONT	No	4.928	Yes	NA,NA	NA	NA
chr19:47420522	536176	INS	70	0.8433	0.5731	15	NA	NA	NA	NA	NA	NA	NA	NA	enhancer	No	ID=19-47420521-47420536-AG;MOTIFS=AG;STRUC=<TR1749807>,ID=19-47420522-47420558-GAGAGAGAGAGAGACAGAGACAGACGCGGGTGGGAG,19-47420558-47420573-GA;MOTIFS=GA,GAGAGAGAGAGAGACAGAGACAGACGCGGGTGGGAG;STRUC=<VC117080>	HPRC,1KG-ONT	Yes	1.852	Yes	NA,NA	NA	NA
chr19:47420524	536177	INS	66	0.8396	0.5883	4	NA	NA	NA	NA	NA	NA	NA	NA	enhancer	No	ID=19-47420521-47420536-AG;MOTIFS=AG;STRUC=<TR1749807>,ID=19-47420522-47420558-GAGAGAGAGAGAGACAGAGACAGACGCGGGTGGGAG,19-47420558-47420573-GA;MOTIFS=GA,GAGAGAGAGAGAGACAGAGACAGACGCGGGTGGGAG;STRUC=<VC117080>	HPRC,1KG-ONT	Yes	1.852	No	NA,NA	NA	NA
chr19:47422679	536178	DEL	52	0.9298	0.2831	15	NA	NA	NA	NA	NA	NA	NA	NA	NA	No	ID=19-47422692-47422702-CT;MOTIFS=CT;STRUC=<TR1749818>,ID=19-47422727-47422736-TC;MOTIFS=TC;STRUC=<TR1749819>	HPRC,1KG-ONT	Yes	3.245	Yes	NA,NA	NA	NA
chr19:47422773	536179	DEL	346	0.8007	0.6953	11	NA	NA	NA	NA	NA	NA	NA	NA	NA	No	ID=19-47422759-47422768-TC,19-47422777-47422786-TC,19-47422858-47422867-CT;MOTIFS=TC,CT;STRUC=<VC117083>,ID=19-47422973-47422982-TC;MOTIFS=TC;STRUC=<TR1749820>,ID=19-47422994-47423003-CT,19-47423004-47423014-CT,19-47423022-47423031-CT,19-47423033-47423042-TC,19-47423121-47423130-TC,19-47423141-47423150-TC,19-47423158-47423168-CT,19-47423177-47423186-TC,19-47423159-47423213-TCTCTCTCTGTCTCTCCA,19-47423195-47423204-TC;MOTIFS=TC,CT,TCTCTCTCTGTCTCTCCA;STRUC=<VC117084>	1KG-ONT	Yes	3.887	Yes	NA,NA	NA	NA
chr19:47424606	536180	INS	116	0.8181	0.6594	1	NA	NA	NA	NA	NA	NA	NA	NA	enhancer	No	NA	NA	No	4.624	No	NA,NA	NA	NA
chr19:47432777	536181	INS	113	0.8745	0.4951	14	SLC8A2(1.0,0.333)	NA	NA	NA	NA	NA	NA	NA	NA	No	NA	HGSVC	No	6.444	Yes	NA,NA	NA	NA
chr19:47438381	536182	INS	320	0.9459	0.2118	1	SLC8A2(1.0,0.333)	NA	NA	NA	NA	NA	NA	NA	NA	No	NA	NA	Yes	1.992	No	NA,NA	NA	NA
chr19:47451314	536183	INS	345	0.9006	0.3622	75	SLC8A2(1.0,0.333)	NA	NA	NA	NA	NA	NA	NA	NA	No	ID=19-47451308-47451316-T;MOTIFS=T;STRUC=<TR1749879>	HPRC,HGSVC,1KG-ONT	Yes	0.328	Yes	NA,NA	NA	NA
chr19:47451314	536184	INS	316	0.907	0.3225	66	SLC8A2(1.0,0.333)	NA	NA	NA	NA	NA	NA	NA	NA	No	ID=19-47451308-47451316-T;MOTIFS=T;STRUC=<TR1749879>	HPRC,HGSVC,1KG-ONT	Yes	0.328	Yes	NA,NA	NA	NA
chr19:47490411	536185	DEL	72	0.849	0.5832	1	NAPA(0.87977,0.538)	NA	NA	NA	NA	NA	NA	NA	NA	No	ID=19-47490308-47490318-GT,19-47490319-47490328-GT,19-47490364-47490374-GT,19-47490375-47490384-GT,19-47490398-47490408-GT,19-47490425-47490440-GTGTG,19-47490444-47490459-GTGTG,19-47490474-47490483-GT,19-47490478-47490493-GTGTG,19-47490497-47490512-GTGTG,19-47490527-47490536-GT,19-47490531-47490551-GTGTG,19-47490555-47490571-GT,19-47490646-47490678-AAACA;MOTIFS=GTGTG,AAACA,GT;STRUC=<VC117092>	HPRC,HGSVC,1KG-ONT	Yes	1.822	No	NA,NA	NA	NA
chr19:47490422	536186	DEL	53	0.972	0.1319	919	NAPA(0.87977,0.538)	NA	NA	NA	NA	NA	NA	NA	NA	No	ID=19-47490308-47490318-GT,19-47490319-47490328-GT,19-47490364-47490374-GT,19-47490375-47490384-GT,19-47490398-47490408-GT,19-47490425-47490440-GTGTG,19-47490444-47490459-GTGTG,19-47490474-47490483-GT,19-47490478-47490493-GTGTG,19-47490497-47490512-GTGTG,19-47490527-47490536-GT,19-47490531-47490551-GTGTG,19-47490555-47490571-GT,19-47490646-47490678-AAACA;MOTIFS=GTGTG,AAACA,GT;STRUC=<VC117092>	HPRC,HGSVC,1KG-ONT	Yes	2.584	Yes	NA,NA	NA	NA
chr19:47490451	536187	DEL	56	0.9517	0.2109	277	NAPA(0.87977,0.538)	NA	NA	NA	NA	NA	NA	NA	NA	No	ID=19-47490308-47490318-GT,19-47490319-47490328-GT,19-47490364-47490374-GT,19-47490375-47490384-GT,19-47490398-47490408-GT,19-47490425-47490440-GTGTG,19-47490444-47490459-GTGTG,19-47490474-47490483-GT,19-47490478-47490493-GTGTG,19-47490497-47490512-GTGTG,19-47490527-47490536-GT,19-47490531-47490551-GTGTG,19-47490555-47490571-GT,19-47490646-47490678-AAACA;MOTIFS=GTGTG,AAACA,GT;STRUC=<VC117092>	HPRC,HGSVC,1KG-ONT	Yes	2.119	Yes	NA,NA	NA	NA
chr19:47490478	536188	DEL	58	0.95	0.2279	66	NAPA(0.87977,0.538)	NA	NA	NA	NA	NA	NA	NA	NA	No	ID=19-47490308-47490318-GT,19-47490319-47490328-GT,19-47490364-47490374-GT,19-47490375-47490384-GT,19-47490398-47490408-GT,19-47490425-47490440-GTGTG,19-47490444-47490459-GTGTG,19-47490474-47490483-GT,19-47490478-47490493-GTGTG,19-47490497-47490512-GTGTG,19-47490527-47490536-GT,19-47490531-47490551-GTGTG,19-47490555-47490571-GT,19-47490646-47490678-AAACA;MOTIFS=GTGTG,AAACA,GT;STRUC=<VC117092>	HPRC,HGSVC,1KG-ONT	No	4.223	Yes	NA,NA	NA	NA
chr19:47490490	536189	DEL	51	0.8456	0.5787	265	NAPA(0.87977,0.538)	NA	NA	NA	NA	NA	NA	NA	NA	No	ID=19-47490308-47490318-GT,19-47490319-47490328-GT,19-47490364-47490374-GT,19-47490375-47490384-GT,19-47490398-47490408-GT,19-47490425-47490440-GTGTG,19-47490444-47490459-GTGTG,19-47490474-47490483-GT,19-47490478-47490493-GTGTG,19-47490497-47490512-GTGTG,19-47490527-47490536-GT,19-47490531-47490551-GTGTG,19-47490555-47490571-GT,19-47490646-47490678-AAACA;MOTIFS=GTGTG,AAACA,GT;STRUC=<VC117092>	HPRC,HGSVC,1KG-ONT	No	4.373	Yes	NA,NA	NA	NA
chr19:47510853	536190	INS	88	0.7916	0.6971	1	NAPA(0.87977,0.538)	NA	NA	NA	NA	NA	NA	NA	NA	No	NA	NA	No	7.36	No	NA,NA	NA	NA
chr19:47513306	536191	DEL	113	0.8106	0.6747	1	NAPA(0.87977,0.538)	NA	NA	NA	NA	NA	NA	NA	NA	No	NA	NA	No	3.892	No	NA,NA	NA	NA
chr19:47563234	536192	INS	321	0.857	0.5229	1	NA	NA	NA	NA	NA	NA	NA	NA	NA	No	NA	NA	Yes	2.012	No	NA,NA	NA	NA
chr19:47571681	536193	INS	329	0.9625	0.1554	6	NA	NA	NA	NA	NA	NA	NA	NA	NA	No	NA	HGSVC,1KG-ONT	Yes	6.608	Yes	NA,NA	NA	NA
chr19:47604073	536194	INS	81	0.8797	0.4221	1	NA	NA	NA	NA	NA	NA	NA	NA	NA	No	NA	NA	No	2.037	No	NA,NA	NA	NA
chr19:47648937	536195	DEL	302	0.9101	0.3137	9	BICRA(0.027767,0.659)	NA	NA	NA	NA	NA	NA	NA	enhancer	No	ID=19-47648998-47649008-CCA;MOTIFS=CCA;STRUC=<TR1750372>	NA	Yes	0.213	Yes	NA,NA	NA	NA
chr19:47671573	536196	INS	191	0.8448	0.5884	8	BICRA(0.027767,0.659)	NA	NA	NA	NA	NA	NA	NA	NA	No	NA	NA	Yes	6.489	Yes	NA,NA	NA	NA
chr19:47671655	536197	DEL	214	0.8766	0.4759	1	BICRA(0.027767,0.659)	NA	NA	NA	NA	NA	NA	NA	NA	No	ID=19-47671828-47671840-TGGA;MOTIFS=TGGA;STRUC=<TR1750420>	1KG-ONT	No	0.225	No	NA,NA	NA	NA
chr19:47672091	536198	DEL	62	0.853	0.5452	2	BICRA(0.027767,0.659)	NA	NA	NA	NA	NA	NA	NA	NA	No	ID=19-47672073-47672085-TGGA;MOTIFS=TGGA;STRUC=(TGGA)n	NA	No	0.092	Yes	NA,NA	NA	NA
chr19:47704492	536199	DEL	1214	0.8522	0.5931	2	NA	NA	NA	NA	NA	NA	NA	NA	NA	No	ID=19-47704607-47704619-AT;MOTIFS=AT;STRUC=<TR1750494>,ID=19-47704776-47704785-A;MOTIFS=A;STRUC=<TR1750495>,ID=19-47705149-47705159-T;MOTIFS=T;STRUC=(T)n,ID=19-47705167-47705188-TTTCTT;MOTIFS=TTTCTT;STRUC=<TR1750496>,ID=19-47705677-47705695-A;MOTIFS=A;STRUC=<TR1750497>	NA	Yes	0.408	No	NA,NA	NA	NA
chr19:47713643	536200	DEL	150	0.8564	0.6032	1	EHD2(1.4726e-07,1.023)	EHD2(1.4726e-07,1.023)	NA	NA	NA	NA	NA	NA	enhancer	No	NA	NA	Yes	4.129	No	NA,NA	NA	NA
chr19:47716834	536201	INS	73	0.846	0.5657	1	EHD2(1.4726e-07,1.023)	EHD2(1.4726e-07,1.023)	NA	NA	EHD2(1.4726e-07,1.023)	EHD2(1.4726e-07,1.023)	NA	NA	NA	No	NA	NA	No	11.92	No	NA,NA	NA	NA
chr19:47718626	536202	INS	287	0.8517	0.5625	31	EHD2(1.4726e-07,1.023)	EHD2(1.4726e-07,1.023)	NA	NA	NA	NA	NA	NA	NA	No	NA	HPRC,HGSVC,1KG-ONT	No	9.714	Yes	NA,NA	NA	NA
chr19:47718639	536203	DEL	286	0.8893	0.3938	1	EHD2(1.4726e-07,1.023)	EHD2(1.4726e-07,1.023)	NA	NA	NA	NA	NA	NA	enhancer	No	ID=19-47718689-47718761-GGACTCCTGGGTCTGAGGGAGGAGGGGCTGGGGTCT,19-47718886-47718896-GGA;MOTIFS=GGA,GGACTCCTGGGTCTGAGGGAGGAGGGGCTGGGGTCT;STRUC=<VC117121>	NA	No	2.478	No	NA,NA	NA	NA
chr19:47718683	536204	INS	73	0.8814	0.5022	12	EHD2(1.4726e-07,1.023)	EHD2(1.4726e-07,1.023)	NA	NA	NA	NA	NA	NA	NA	No	ID=19-47718689-47718761-GGACTCCTGGGTCTGAGGGAGGAGGGGCTGGGGTCT,19-47718886-47718896-GGA;MOTIFS=GGA,GGACTCCTGGGTCTGAGGGAGGAGGGGCTGGGGTCT;STRUC=<VC117121>	HPRC,HGSVC	No	7.489	Yes	NA,NA	NA	NA
chr19:47718689	536205	INS	182	0.8431	0.5671	9	EHD2(1.4726e-07,1.023)	EHD2(1.4726e-07,1.023)	NA	NA	NA	NA	NA	NA	NA	No	ID=19-47718689-47718761-GGACTCCTGGGTCTGAGGGAGGAGGGGCTGGGGTCT,19-47718886-47718896-GGA;MOTIFS=GGA,GGACTCCTGGGTCTGAGGGAGGAGGGGCTGGGGTCT;STRUC=<VC117121>	HPRC,HGSVC,1KG-ONT	No	7.528	Yes	NA,NA	NA	NA
chr19:47718716	536206	INS	108	0.8449	0.5812	113	EHD2(1.4726e-07,1.023)	EHD2(1.4726e-07,1.023)	NA	NA	NA	NA	NA	NA	NA	No	ID=19-47718689-47718761-GGACTCCTGGGTCTGAGGGAGGAGGGGCTGGGGTCT,19-47718886-47718896-GGA;MOTIFS=GGA,GGACTCCTGGGTCTGAGGGAGGAGGGGCTGGGGTCT;STRUC=<VC117121>	HPRC,HGSVC,1KG-ONT	No	7.643	Yes	NA,NA	NA	NA
chr19:47718716	536207	INS	144	0.9345	0.3813	17	EHD2(1.4726e-07,1.023)	EHD2(1.4726e-07,1.023)	NA	NA	NA	NA	NA	NA	NA	No	ID=19-47718689-47718761-GGACTCCTGGGTCTGAGGGAGGAGGGGCTGGGGTCT,19-47718886-47718896-GGA;MOTIFS=GGA,GGACTCCTGGGTCTGAGGGAGGAGGGGCTGGGGTCT;STRUC=<VC117121>	HPRC,HGSVC,1KG-ONT	No	7.643	Yes	NA,NA	NA	NA
chr19:47718723	536208	INS	251	0.8036	0.693	1	EHD2(1.4726e-07,1.023)	EHD2(1.4726e-07,1.023)	NA	NA	NA	NA	NA	NA	NA	No	ID=19-47718689-47718761-GGACTCCTGGGTCTGAGGGAGGAGGGGCTGGGGTCT,19-47718886-47718896-GGA;MOTIFS=GGA,GGACTCCTGGGTCTGAGGGAGGAGGGGCTGGGGTCT;STRUC=<VC117121>	HPRC,HGSVC,1KG-ONT	No	7.575	No	NA,NA	NA	NA
chr19:47718723	536209	INS	72	0.8857	0.4075	4	EHD2(1.4726e-07,1.023)	EHD2(1.4726e-07,1.023)	NA	NA	NA	NA	NA	NA	NA	No	ID=19-47718689-47718761-GGACTCCTGGGTCTGAGGGAGGAGGGGCTGGGGTCT,19-47718886-47718896-GGA;MOTIFS=GGA,GGACTCCTGGGTCTGAGGGAGGAGGGGCTGGGGTCT;STRUC=<VC117121>	HPRC,HGSVC	No	7.575	No	NA,NA	NA	NA
chr19:47718750	536210	DEL	71	0.8737	0.4901	59	EHD2(1.4726e-07,1.023)	EHD2(1.4726e-07,1.023)	NA	NA	NA	NA	NA	NA	NA	No	ID=19-47718689-47718761-GGACTCCTGGGTCTGAGGGAGGAGGGGCTGGGGTCT,19-47718886-47718896-GGA;MOTIFS=GGA,GGACTCCTGGGTCTGAGGGAGGAGGGGCTGGGGTCT;STRUC=<VC117121>	HPRC,1KG-ONT	No	0.29	Yes	NA,NA	NA	NA
chr19:47718854	536211	DEL	71	0.8645	0.6014	62	EHD2(1.4726e-07,1.023)	EHD2(1.4726e-07,1.023)	NA	NA	NA	NA	NA	NA	enhancer	No	ID=19-47718689-47718761-GGACTCCTGGGTCTGAGGGAGGAGGGGCTGGGGTCT,19-47718886-47718896-GGA;MOTIFS=GGA,GGACTCCTGGGTCTGAGGGAGGAGGGGCTGGGGTCT;STRUC=<VC117121>	HPRC,1KG-ONT	No	0.78	Yes	NA,NA	NA	NA
chr19:47718899	536212	INS	71	0.8338	0.6183	40	EHD2(1.4726e-07,1.023)	EHD2(1.4726e-07,1.023)	NA	NA	NA	NA	NA	NA	enhancer	No	ID=19-47718689-47718761-GGACTCCTGGGTCTGAGGGAGGAGGGGCTGGGGTCT,19-47718886-47718896-GGA;MOTIFS=GGA,GGACTCCTGGGTCTGAGGGAGGAGGGGCTGGGGTCT;STRUC=<VC117121>	HPRC,HGSVC	Yes	2.413	Yes	NA,NA	NA	NA
chr19:47718972	536213	INS	108	0.8035	0.6847	48	EHD2(1.4726e-07,1.023)	EHD2(1.4726e-07,1.023)	NA	NA	NA	NA	NA	NA	enhancer	No	NA	HPRC,HGSVC,1KG-ONT	Yes	3.238	Yes	NA,NA	NA	NA
chr19:47721320	536214	INS	65	0.8566	0.5827	1	EHD2(1.4726e-07,1.023)	EHD2(1.4726e-07,1.023)	NA	NA	NA	NA	NA	NA	NA	No	NA	NA	No	5.501	No	NA,NA	NA	NA
chr19:47728556	536215	INS	2885	0.8658	0.4876	5	EHD2(1.4726e-07,1.023)	EHD2(1.4726e-07,1.023)	NA	NA	NA	NA	NA	NA	NA	No	ID=19-47728539-47728558-TCTTTC;MOTIFS=TCTTTC;STRUC=<TR1750574>	NA	Yes	2.012	Yes	NA,NA	NA	NA
chr19:47731279	536224	INS	109	0.8338	0.6287	15	EHD2(1.4726e-07,1.023)	EHD2(1.4726e-07,1.023)	NA	NA	NA	NA	NA	NA	NA	No	ID=19-47731181-47731192-GGT,19-47731267-47731280-A,19-47731279-47731302-AT,19-47731303-47731314-AT,19-47731315-47731328-T,19-47731336-47731345-TC;MOTIFS=TC,A,AT,GGT,T;STRUC=<VC117127>	HPRC,HGSVC	Yes	0.135	Yes	NA,NA	NA	NA
chr19:47731279	536230	INS	58	0.8409	0.598	18	EHD2(1.4726e-07,1.023)	EHD2(1.4726e-07,1.023)	NA	NA	NA	NA	NA	NA	NA	No	ID=19-47731181-47731192-GGT,19-47731267-47731280-A,19-47731279-47731302-AT,19-47731303-47731314-AT,19-47731315-47731328-T,19-47731336-47731345-TC;MOTIFS=TC,A,AT,GGT,T;STRUC=<VC117127>	HPRC,HGSVC,1KG-ONT	Yes	0.135	Yes	NA,NA	NA	NA
chr19:47731279	536229	INS	105	0.8153	0.6989	3	EHD2(1.4726e-07,1.023)	EHD2(1.4726e-07,1.023)	NA	NA	NA	NA	NA	NA	NA	No	ID=19-47731181-47731192-GGT,19-47731267-47731280-A,19-47731279-47731302-AT,19-47731303-47731314-AT,19-47731315-47731328-T,19-47731336-47731345-TC;MOTIFS=TC,A,AT,GGT,T;STRUC=<VC117127>	HPRC,HGSVC	Yes	0.135	Yes	NA,NA	NA	NA
chr19:47731279	536228	INS	68	0.8331	0.6219	3	EHD2(1.4726e-07,1.023)	EHD2(1.4726e-07,1.023)	NA	NA	NA	NA	NA	NA	NA	No	ID=19-47731181-47731192-GGT,19-47731267-47731280-A,19-47731279-47731302-AT,19-47731303-47731314-AT,19-47731315-47731328-T,19-47731336-47731345-TC;MOTIFS=TC,A,AT,GGT,T;STRUC=<VC117127>	HPRC,HGSVC,1KG-ONT	Yes	0.135	Yes	NA,NA	NA	NA
chr19:47731279	536227	INS	86	0.9052	0.6358	5	EHD2(1.4726e-07,1.023)	EHD2(1.4726e-07,1.023)	NA	NA	NA	NA	NA	NA	NA	No	ID=19-47731181-47731192-GGT,19-47731267-47731280-A,19-47731279-47731302-AT,19-47731303-47731314-AT,19-47731315-47731328-T,19-47731336-47731345-TC;MOTIFS=TC,A,AT,GGT,T;STRUC=<VC117127>	HPRC,HGSVC,1KG-ONT	Yes	0.135	No	NA,NA	NA	NA
chr19:47731279	536226	INS	74	0.869	0.4824	64	EHD2(1.4726e-07,1.023)	EHD2(1.4726e-07,1.023)	NA	NA	NA	NA	NA	NA	NA	No	ID=19-47731181-47731192-GGT,19-47731267-47731280-A,19-47731279-47731302-AT,19-47731303-47731314-AT,19-47731315-47731328-T,19-47731336-47731345-TC;MOTIFS=TC,A,AT,GGT,T;STRUC=<VC117127>	HPRC,HGSVC,1KG-ONT	Yes	0.135	Yes	NA,NA	NA	NA
chr19:47731279	536225	INS	70	0.8851	0.4308	6	EHD2(1.4726e-07,1.023)	EHD2(1.4726e-07,1.023)	NA	NA	NA	NA	NA	NA	NA	No	ID=19-47731181-47731192-GGT,19-47731267-47731280-A,19-47731279-47731302-AT,19-47731303-47731314-AT,19-47731315-47731328-T,19-47731336-47731345-TC;MOTIFS=TC,A,AT,GGT,T;STRUC=<VC117127>	HPRC,HGSVC,1KG-ONT	Yes	0.135	Yes	NA,NA	NA	NA
chr19:47731279	536223	INS	106	0.8836	0.4641	8	EHD2(1.4726e-07,1.023)	EHD2(1.4726e-07,1.023)	NA	NA	NA	NA	NA	NA	NA	No	ID=19-47731181-47731192-GGT,19-47731267-47731280-A,19-47731279-47731302-AT,19-47731303-47731314-AT,19-47731315-47731328-T,19-47731336-47731345-TC;MOTIFS=TC,A,AT,GGT,T;STRUC=<VC117127>	HPRC,HGSVC	Yes	0.135	Yes	NA,NA	NA	NA
chr19:47731279	536222	INS	83	0.8643	0.5031	19	EHD2(1.4726e-07,1.023)	EHD2(1.4726e-07,1.023)	NA	NA	NA	NA	NA	NA	NA	No	ID=19-47731181-47731192-GGT,19-47731267-47731280-A,19-47731279-47731302-AT,19-47731303-47731314-AT,19-47731315-47731328-T,19-47731336-47731345-TC;MOTIFS=TC,A,AT,GGT,T;STRUC=<VC117127>	HPRC,HGSVC,1KG-ONT	Yes	0.135	Yes	NA,NA	NA	NA
chr19:47731279	536221	INS	79	0.8856	0.4479	12	EHD2(1.4726e-07,1.023)	EHD2(1.4726e-07,1.023)	NA	NA	NA	NA	NA	NA	NA	No	ID=19-47731181-47731192-GGT,19-47731267-47731280-A,19-47731279-47731302-AT,19-47731303-47731314-AT,19-47731315-47731328-T,19-47731336-47731345-TC;MOTIFS=TC,A,AT,GGT,T;STRUC=<VC117127>	HPRC,HGSVC,1KG-ONT	Yes	0.135	No	NA,NA	NA	NA
chr19:47731279	536220	INS	50	0.832	0.6303	5	EHD2(1.4726e-07,1.023)	EHD2(1.4726e-07,1.023)	NA	NA	NA	NA	NA	NA	NA	No	ID=19-47731181-47731192-GGT,19-47731267-47731280-A,19-47731279-47731302-AT,19-47731303-47731314-AT,19-47731315-47731328-T,19-47731336-47731345-TC;MOTIFS=TC,A,AT,GGT,T;STRUC=<VC117127>	HPRC	Yes	0.135	Yes	NA,NA	NA	NA
chr19:47731279	536219	INS	226	0.8152	0.6459	3	EHD2(1.4726e-07,1.023)	EHD2(1.4726e-07,1.023)	NA	NA	NA	NA	NA	NA	NA	No	ID=19-47731181-47731192-GGT,19-47731267-47731280-A,19-47731279-47731302-AT,19-47731303-47731314-AT,19-47731315-47731328-T,19-47731336-47731345-TC;MOTIFS=TC,A,AT,GGT,T;STRUC=<VC117127>	NA	Yes	0.135	Yes	NA,NA	NA	NA
chr19:47731279	536218	INS	67	0.9006	0.3684	1	EHD2(1.4726e-07,1.023)	EHD2(1.4726e-07,1.023)	NA	NA	NA	NA	NA	NA	NA	No	ID=19-47731181-47731192-GGT,19-47731267-47731280-A,19-47731279-47731302-AT,19-47731303-47731314-AT,19-47731315-47731328-T,19-47731336-47731345-TC;MOTIFS=TC,A,AT,GGT,T;STRUC=<VC117127>	HPRC,HGSVC,1KG-ONT	Yes	0.135	No	NA,NA	NA	NA
chr19:47731279	536217	INS	103	0.8323	0.6149	6	EHD2(1.4726e-07,1.023)	EHD2(1.4726e-07,1.023)	NA	NA	NA	NA	NA	NA	NA	No	ID=19-47731181-47731192-GGT,19-47731267-47731280-A,19-47731279-47731302-AT,19-47731303-47731314-AT,19-47731315-47731328-T,19-47731336-47731345-TC;MOTIFS=TC,A,AT,GGT,T;STRUC=<VC117127>	HPRC,HGSVC,1KG-ONT	Yes	0.135	No	NA,NA	NA	NA
chr19:47731279	536216	INS	186	0.8741	0.4959	4	EHD2(1.4726e-07,1.023)	EHD2(1.4726e-07,1.023)	NA	NA	NA	NA	NA	NA	NA	No	ID=19-47731181-47731192-GGT,19-47731267-47731280-A,19-47731279-47731302-AT,19-47731303-47731314-AT,19-47731315-47731328-T,19-47731336-47731345-TC;MOTIFS=TC,A,AT,GGT,T;STRUC=<VC117127>	NA	Yes	0.135	Yes	NA,NA	NA	NA
chr19:47731280	536231	INS	68	0.8817	0.6156	4	EHD2(1.4726e-07,1.023)	EHD2(1.4726e-07,1.023)	NA	NA	NA	NA	NA	NA	NA	No	ID=19-47731181-47731192-GGT,19-47731267-47731280-A,19-47731279-47731302-AT,19-47731303-47731314-AT,19-47731315-47731328-T,19-47731336-47731345-TC;MOTIFS=TC,A,AT,GGT,T;STRUC=<VC117127>	HPRC,HGSVC,1KG-ONT	Yes	0.135	No	NA,NA	NA	NA
chr19:47731295	536232	INS	78	0.8606	0.5418	67	EHD2(1.4726e-07,1.023)	EHD2(1.4726e-07,1.023)	NA	NA	NA	NA	NA	NA	NA	No	ID=19-47731181-47731192-GGT,19-47731267-47731280-A,19-47731279-47731302-AT,19-47731303-47731314-AT,19-47731315-47731328-T,19-47731336-47731345-TC;MOTIFS=TC,A,AT,GGT,T;STRUC=<VC117127>	HPRC,HGSVC,1KG-ONT	Yes	0.135	Yes	NA,NA	NA	NA
chr19:47731301	536233	INS	63	0.8364	0.6252	7	EHD2(1.4726e-07,1.023)	EHD2(1.4726e-07,1.023)	NA	NA	NA	NA	NA	NA	NA	No	ID=19-47731181-47731192-GGT,19-47731267-47731280-A,19-47731279-47731302-AT,19-47731303-47731314-AT,19-47731315-47731328-T,19-47731336-47731345-TC;MOTIFS=TC,A,AT,GGT,T;STRUC=<VC117127>	HPRC,HGSVC,1KG-ONT	Yes	0.135	Yes	NA,NA	NA	NA
chr19:47731304	536234	INS	70	0.8862	0.4263	4	EHD2(1.4726e-07,1.023)	EHD2(1.4726e-07,1.023)	NA	NA	NA	NA	NA	NA	NA	No	ID=19-47731181-47731192-GGT,19-47731267-47731280-A,19-47731279-47731302-AT,19-47731303-47731314-AT,19-47731315-47731328-T,19-47731336-47731345-TC;MOTIFS=TC,A,AT,GGT,T;STRUC=<VC117127>	HPRC,HGSVC,1KG-ONT	Yes	0.135	No	NA,NA	NA	NA
chr19:47731304	536235	INS	74	0.8241	0.628	66	EHD2(1.4726e-07,1.023)	EHD2(1.4726e-07,1.023)	NA	NA	NA	NA	NA	NA	NA	No	ID=19-47731181-47731192-GGT,19-47731267-47731280-A,19-47731279-47731302-AT,19-47731303-47731314-AT,19-47731315-47731328-T,19-47731336-47731345-TC;MOTIFS=TC,A,AT,GGT,T;STRUC=<VC117127>	HPRC,HGSVC,1KG-ONT	Yes	0.135	Yes	NA,NA	NA	NA
chr19:47731304	536236	INS	116	0.8356	0.6611	3	EHD2(1.4726e-07,1.023)	EHD2(1.4726e-07,1.023)	NA	NA	NA	NA	NA	NA	NA	No	ID=19-47731181-47731192-GGT,19-47731267-47731280-A,19-47731279-47731302-AT,19-47731303-47731314-AT,19-47731315-47731328-T,19-47731336-47731345-TC;MOTIFS=TC,A,AT,GGT,T;STRUC=<VC117127>	HPRC,HGSVC	Yes	0.135	No	NA,NA	NA	NA
chr19:47731314	536237	INS	78	0.8162	0.656	42	EHD2(1.4726e-07,1.023)	EHD2(1.4726e-07,1.023)	NA	NA	NA	NA	NA	NA	NA	No	ID=19-47731181-47731192-GGT,19-47731267-47731280-A,19-47731279-47731302-AT,19-47731303-47731314-AT,19-47731315-47731328-T,19-47731336-47731345-TC;MOTIFS=TC,A,AT,GGT,T;STRUC=<VC117127>	HPRC,HGSVC,1KG-ONT	Yes	0.135	Yes	NA,NA	NA	NA
chr19:47742144	536238	DEL	59	0.882	0.4322	3	EHD2(1.4726e-07,1.023)	EHD2(1.4726e-07,1.023)	NA	NA	NA	NA	NA	NA	NA	No	ID=19-47742149-47742164-TTCC;MOTIFS=TTCC;STRUC=(TTCC)n,ID=19-47742199-47742211-TTTC;MOTIFS=TTTC;STRUC=<TR1750615>	NA	Yes	3.625	No	NA,NA	NA	NA
chr19:47773011	536239	DEL	2027	0.8488	0.5932	1	NA	NA	NA	NA	NA	NA	NA	NA	NA	No	ID=19-47773590-47773605-TTTG;MOTIFS=TTTG;STRUC=<TR1750694>,ID=19-47773818-47773830-TGCC;MOTIFS=TGCC;STRUC=<TR1750695>,ID=19-47774051-47774060-TG;MOTIFS=TG;STRUC=(TG)n,ID=19-47774061-47774071-TG;MOTIFS=TG;STRUC=<TR1750696>,ID=19-47774073-47774082-AG;MOTIFS=AG;STRUC=<TR1750697>,ID=19-47774766-47774790-T;MOTIFS=T;STRUC=<TR1750698>,ID=19-47774924-47774944-T;MOTIFS=T;STRUC=<TR1750699>	NA	No	0.309	No	NA,NA	NA	NA
chr19:47789780	536240	INS	134	0.865	0.4865	1	NA	NA	NA	NA	NA	NA	NA	NA	NA	No	NA	NA	Yes	0.232	No	NA,NA	NA	NA
chr19:47789840	536241	DEL	135	0.8794	0.4701	2	NA	NA	NA	NA	NA	NA	NA	NA	NA	No	NA	NA	Yes	0.183	No	NA,NA	NA	NA
chr19:47789886	536242	INS	325	0.9202	0.3117	1	NA	NA	NA	NA	NA	NA	NA	NA	NA	No	NA	NA	No	2.012	No	NA,NA	NA	NA
chr19:47792940	536243	INS	122	0.8859	0.3977	1	NA	NA	NA	NA	NA	NA	NA	NA	NA	No	NA	NA	No	5.71	No	NA,NA	NA	NA
chr19:47802071	536244	DEL	108	0.8544	0.5615	1	TPRX1(0.43894,1.651)	NA	NA	NA	TPRX1(0.43894,1.651)	NA	NA	NA	NA	No	NA	NA	Yes	3.2	No	NA,NA	NA	NA
chr19:47802369	536245	INS	60	0.8723	0.4685	25	TPRX1(0.43894,1.651)	NA	NA	NA	TPRX1(0.43894,1.651)	NA	NA	NA	NA	No	NA	HGSVC,1KG-ONT	No	6.511	Yes	NA,NA	NA	NA
chr19:47808620	536246	INS	332	0.9244	0.2671	32	TPRX1(0.43894,1.651)	NA	NA	NA	NA	NA	NA	NA	NA	No	NA	HPRC,HGSVC,1KG-ONT	Yes	0.354	Yes	NA,NA	NA	NA
chr19:47815114	536247	INS	105	0.8182	0.6649	3	TPRX1(0.43894,1.651)	NA	NA	NA	NA	NA	NA	NA	NA	No	NA	HPRC	No	0.328	Yes	NA,NA	NA	NA
chr19:47815114	536248	INS	92	0.9127	0.3311	5	TPRX1(0.43894,1.651)	NA	NA	NA	NA	NA	NA	NA	NA	No	NA	HPRC,HGSVC	No	0.328	No	NA,NA	NA	NA
chr19:47815114	536249	INS	70	0.961	0.1696	1	TPRX1(0.43894,1.651)	NA	NA	NA	NA	NA	NA	NA	NA	No	NA	HPRC,HGSVC,1KG-ONT	No	0.328	No	NA,NA	NA	NA
chr19:47815115	536250	INS	54	0.8944	0.3841	13	TPRX1(0.43894,1.651)	NA	NA	NA	NA	NA	NA	NA	NA	No	ID=19-47815114-47815143-TA,19-47815147-47815163-AT,19-47815162-47815174-T;MOTIFS=T,TA,AT;STRUC=<VC117145>	HPRC,HGSVC,1KG-ONT	No	0.328	Yes	NA,NA	NA	NA
chr19:47815115	536251	INS	86	0.8734	0.4765	5	TPRX1(0.43894,1.651)	NA	NA	NA	NA	NA	NA	NA	NA	No	ID=19-47815114-47815143-TA,19-47815147-47815163-AT,19-47815162-47815174-T;MOTIFS=T,TA,AT;STRUC=<VC117145>	HPRC,HGSVC	No	0.328	No	NA,NA	NA	NA
chr19:47815117	536253	INS	63	0.8199	0.6676	3	TPRX1(0.43894,1.651)	NA	NA	NA	NA	NA	NA	NA	NA	No	ID=19-47815114-47815143-TA,19-47815147-47815163-AT,19-47815162-47815174-T;MOTIFS=T,TA,AT;STRUC=<VC117145>	HPRC,HGSVC,1KG-ONT	No	0.328	No	NA,NA	NA	NA
chr19:47815117	536252	INS	72	0.8271	0.6936	5	TPRX1(0.43894,1.651)	NA	NA	NA	NA	NA	NA	NA	NA	No	ID=19-47815114-47815143-TA,19-47815147-47815163-AT,19-47815162-47815174-T;MOTIFS=T,TA,AT;STRUC=<VC117145>	HPRC,HGSVC,1KG-ONT	No	0.328	Yes	NA,NA	NA	NA
chr19:47815119	536254	INS	52	0.8389	0.5891	8	TPRX1(0.43894,1.651)	NA	NA	NA	NA	NA	NA	NA	NA	No	ID=19-47815114-47815143-TA,19-47815147-47815163-AT,19-47815162-47815174-T;MOTIFS=T,TA,AT;STRUC=<VC117145>	HPRC,HGSVC,1KG-ONT	No	0.328	Yes	NA,NA	NA	NA
chr19:47815119	536255	INS	58	0.8758	0.4988	10	TPRX1(0.43894,1.651)	NA	NA	NA	NA	NA	NA	NA	NA	No	ID=19-47815114-47815143-TA,19-47815147-47815163-AT,19-47815162-47815174-T;MOTIFS=T,TA,AT;STRUC=<VC117145>	HPRC,HGSVC,1KG-ONT	No	0.328	No	NA,NA	NA	NA
chr19:47815119	536256	INS	122	0.8726	0.4562	2	TPRX1(0.43894,1.651)	NA	NA	NA	NA	NA	NA	NA	NA	No	ID=19-47815114-47815143-TA,19-47815147-47815163-AT,19-47815162-47815174-T;MOTIFS=T,TA,AT;STRUC=<VC117145>	HPRC	No	0.328	No	NA,NA	NA	NA
chr19:47815119	536257	INS	50	0.8521	0.5608	21	TPRX1(0.43894,1.651)	NA	NA	NA	NA	NA	NA	NA	NA	No	ID=19-47815114-47815143-TA,19-47815147-47815163-AT,19-47815162-47815174-T;MOTIFS=T,TA,AT;STRUC=<VC117145>	HPRC,HGSVC,1KG-ONT	No	0.328	Yes	NA,NA	NA	NA
chr19:47815121	536258	INS	56	0.8791	0.4618	6	TPRX1(0.43894,1.651)	NA	NA	NA	NA	NA	NA	NA	NA	No	ID=19-47815114-47815143-TA,19-47815147-47815163-AT,19-47815162-47815174-T;MOTIFS=T,TA,AT;STRUC=<VC117145>	HPRC,HGSVC,1KG-ONT	No	0.328	Yes	NA,NA	NA	NA
chr19:47815121	536259	INS	66	0.8945	0.3749	22	TPRX1(0.43894,1.651)	NA	NA	NA	NA	NA	NA	NA	NA	No	ID=19-47815114-47815143-TA,19-47815147-47815163-AT,19-47815162-47815174-T;MOTIFS=T,TA,AT;STRUC=<VC117145>	HPRC,HGSVC,1KG-ONT	No	0.328	Yes	NA,NA	NA	NA
chr19:47815121	536260	INS	134	0.8337	0.6313	2	TPRX1(0.43894,1.651)	NA	NA	NA	NA	NA	NA	NA	NA	No	ID=19-47815114-47815143-TA,19-47815147-47815163-AT,19-47815162-47815174-T;MOTIFS=T,TA,AT;STRUC=<VC117145>	HPRC	No	0.328	Yes	NA,NA	NA	NA
chr19:47815125	536261	INS	104	0.8189	0.6573	1	TPRX1(0.43894,1.651)	NA	NA	NA	NA	NA	NA	NA	NA	No	ID=19-47815114-47815143-TA,19-47815147-47815163-AT,19-47815162-47815174-T;MOTIFS=T,TA,AT;STRUC=<VC117145>	HPRC	No	0.328	Yes	NA,NA	NA	NA
chr19:47815125	536267	INS	58	0.8375	0.6163	6	TPRX1(0.43894,1.651)	NA	NA	NA	NA	NA	NA	NA	NA	No	ID=19-47815114-47815143-TA,19-47815147-47815163-AT,19-47815162-47815174-T;MOTIFS=T,TA,AT;STRUC=<VC117145>	HPRC,HGSVC,1KG-ONT	No	0.328	Yes	NA,NA	NA	NA
chr19:47815125	536266	INS	94	0.8505	0.557	24	TPRX1(0.43894,1.651)	NA	NA	NA	NA	NA	NA	NA	NA	No	ID=19-47815114-47815143-TA,19-47815147-47815163-AT,19-47815162-47815174-T;MOTIFS=T,TA,AT;STRUC=<VC117145>	HPRC,HGSVC	No	0.328	Yes	NA,NA	NA	NA
chr19:47815125	536265	INS	82	0.852	0.5333	18	TPRX1(0.43894,1.651)	NA	NA	NA	NA	NA	NA	NA	NA	No	ID=19-47815114-47815143-TA,19-47815147-47815163-AT,19-47815162-47815174-T;MOTIFS=T,TA,AT;STRUC=<VC117145>	HPRC,HGSVC,1KG-ONT	No	0.328	Yes	NA,NA	NA	NA
chr19:47815125	536264	INS	62	0.832	0.6268	15	TPRX1(0.43894,1.651)	NA	NA	NA	NA	NA	NA	NA	NA	No	ID=19-47815114-47815143-TA,19-47815147-47815163-AT,19-47815162-47815174-T;MOTIFS=T,TA,AT;STRUC=<VC117145>	HPRC,HGSVC,1KG-ONT	No	0.328	Yes	NA,NA	NA	NA
chr19:47815125	536263	INS	54	0.8937	0.3972	3	TPRX1(0.43894,1.651)	NA	NA	NA	NA	NA	NA	NA	NA	No	ID=19-47815114-47815143-TA,19-47815147-47815163-AT,19-47815162-47815174-T;MOTIFS=T,TA,AT;STRUC=<VC117145>	HPRC,HGSVC,1KG-ONT	No	0.328	No	NA,NA	NA	NA
chr19:47815125	536262	INS	138	0.8167	0.6638	1	TPRX1(0.43894,1.651)	NA	NA	NA	NA	NA	NA	NA	NA	No	ID=19-47815114-47815143-TA,19-47815147-47815163-AT,19-47815162-47815174-T;MOTIFS=T,TA,AT;STRUC=<VC117145>	HPRC	No	0.328	No	NA,NA	NA	NA
chr19:47815127	536269	INS	57	0.8543	0.5478	1	TPRX1(0.43894,1.651)	NA	NA	NA	NA	NA	NA	NA	NA	No	ID=19-47815114-47815143-TA,19-47815147-47815163-AT,19-47815162-47815174-T;MOTIFS=T,TA,AT;STRUC=<VC117145>	HPRC,HGSVC,1KG-ONT	No	0.328	No	NA,NA	NA	NA
chr19:47815127	536270	INS	52	0.9543	0.1717	27	TPRX1(0.43894,1.651)	NA	NA	NA	NA	NA	NA	NA	NA	No	ID=19-47815114-47815143-TA,19-47815147-47815163-AT,19-47815162-47815174-T;MOTIFS=T,TA,AT;STRUC=<VC117145>	HPRC,HGSVC,1KG-ONT	No	0.328	Yes	NA,NA	NA	NA
chr19:47815127	536271	INS	83	0.8673	0.4701	3	TPRX1(0.43894,1.651)	NA	NA	NA	NA	NA	NA	NA	NA	No	ID=19-47815114-47815143-TA,19-47815147-47815163-AT,19-47815162-47815174-T;MOTIFS=T,TA,AT;STRUC=<VC117145>	HPRC,HGSVC,1KG-ONT	No	0.328	No	NA,NA	NA	NA
chr19:47815127	536272	INS	56	0.885	0.4886	1	TPRX1(0.43894,1.651)	NA	NA	NA	NA	NA	NA	NA	NA	No	ID=19-47815114-47815143-TA,19-47815147-47815163-AT,19-47815162-47815174-T;MOTIFS=T,TA,AT;STRUC=<VC117145>	HPRC,HGSVC,1KG-ONT	No	0.328	No	NA,NA	NA	NA
chr19:47815127	536273	INS	62	0.9138	0.3603	2	TPRX1(0.43894,1.651)	NA	NA	NA	NA	NA	NA	NA	NA	No	ID=19-47815114-47815143-TA,19-47815147-47815163-AT,19-47815162-47815174-T;MOTIFS=T,TA,AT;STRUC=<VC117145>	HPRC,HGSVC,1KG-ONT	No	0.328	No	NA,NA	NA	NA
chr19:47815129	536274	INS	72	0.899	0.3511	2	TPRX1(0.43894,1.651)	NA	NA	NA	NA	NA	NA	NA	NA	No	ID=19-47815114-47815143-TA,19-47815147-47815163-AT,19-47815162-47815174-T;MOTIFS=T,TA,AT;STRUC=<VC117145>	HPRC,HGSVC,1KG-ONT	No	0.328	Yes	NA,NA	NA	NA
chr19:47815147	536275	INS	68	0.8826	0.4365	3	TPRX1(0.43894,1.651)	NA	NA	NA	NA	NA	NA	NA	NA	No	ID=19-47815114-47815143-TA,19-47815147-47815163-AT,19-47815162-47815174-T;MOTIFS=T,TA,AT;STRUC=<VC117145>	HPRC,HGSVC,1KG-ONT	No	0.328	Yes	NA,NA	NA	NA
chr19:47815147	536276	INS	64	0.8589	0.5459	4	TPRX1(0.43894,1.651)	NA	NA	NA	NA	NA	NA	NA	NA	No	ID=19-47815114-47815143-TA,19-47815147-47815163-AT,19-47815162-47815174-T;MOTIFS=T,TA,AT;STRUC=<VC117145>	HPRC,HGSVC,1KG-ONT	No	0.328	No	NA,NA	NA	NA
chr19:47815147	536277	INS	60	0.8666	0.4865	5	TPRX1(0.43894,1.651)	NA	NA	NA	NA	NA	NA	NA	NA	No	ID=19-47815114-47815143-TA,19-47815147-47815163-AT,19-47815162-47815174-T;MOTIFS=T,TA,AT;STRUC=<VC117145>	HPRC,HGSVC,1KG-ONT	No	0.328	Yes	NA,NA	NA	NA
chr19:47815400	536278	DEL	1379	0.9085	0.5304	3	TPRX1(0.43894,1.651)	NA	NA	NA	NA	NA	NA	NA	NA	No	ID=19-47815646-47815666-A;MOTIFS=A;STRUC=<TR1750797>,ID=19-47815672-47815681-GTG;MOTIFS=GTG;STRUC=<TR1750798>,ID=19-47815811-47815821-A;MOTIFS=A;STRUC=<TR1750799>,ID=19-47816051-47816064-TTTA;MOTIFS=TTTA;STRUC=<TR1750800>,ID=19-47816067-47816078-TA;MOTIFS=TA;STRUC=<TR1750801>,ID=19-47816529-47816550-T;MOTIFS=T;STRUC=<TR1750802>	HPRC	Yes	0.076	Yes	NA,NA	NA	NA
chr19:47818250	536279	DEL	71	0.88	0.4449	25	TPRX1(0.43894,1.651)	NA	NA	NA	NA	NA	NA	NA	NA	No	ID=19-47818184-47818209-CCAT,19-47818211-47818234-CCAT,19-47818246-47818279-CCAT,19-47818281-47818300-CCAT,19-47818340-47818368-CATC,19-47818367-47818375-CATC,19-47818388-47818415-TCCA,19-47818420-47818437-TCCA;MOTIFS=TCCA,CATC,CCAT;STRUC=<VC117146>,ID=19-47818312-47818341-CCAT;MOTIFS=CCAT;STRUC=<TR1750803>	HPRC,HGSVC,1KG-ONT	Yes	0.561	No	NA,NA	NA	NA
chr19:47818271	536280	DEL	66	0.8296	0.6176	1	TPRX1(0.43894,1.651)	NA	NA	NA	NA	NA	NA	NA	NA	No	ID=19-47818184-47818209-CCAT,19-47818211-47818234-CCAT,19-47818246-47818279-CCAT,19-47818281-47818300-CCAT,19-47818340-47818368-CATC,19-47818367-47818375-CATC,19-47818388-47818415-TCCA,19-47818420-47818437-TCCA;MOTIFS=TCCA,CATC,CCAT;STRUC=<VC117146>,ID=19-47818312-47818341-CCAT;MOTIFS=CCAT;STRUC=<TR1750803>	HPRC,HGSVC,1KG-ONT	Yes	0.58	No	NA,NA	NA	NA
chr19:47818306	536281	DEL	61	0.911	0.3396	310	TPRX1(0.43894,1.651)	NA	NA	NA	NA	NA	NA	NA	NA	No	ID=19-47818184-47818209-CCAT,19-47818211-47818234-CCAT,19-47818246-47818279-CCAT,19-47818281-47818300-CCAT,19-47818340-47818368-CATC,19-47818367-47818375-CATC,19-47818388-47818415-TCCA,19-47818420-47818437-TCCA;MOTIFS=TCCA,CATC,CCAT;STRUC=<VC117146>,ID=19-47818312-47818341-CCAT;MOTIFS=CCAT;STRUC=<TR1750803>	HPRC,HGSVC,1KG-ONT	Yes	0.684	Yes	NA,NA	NA	NA
chr19:47818316	536282	DEL	66	0.9245	0.2781	51	TPRX1(0.43894,1.651)	NA	NA	NA	NA	NA	NA	NA	NA	No	ID=19-47818184-47818209-CCAT,19-47818211-47818234-CCAT,19-47818246-47818279-CCAT,19-47818281-47818300-CCAT,19-47818340-47818368-CATC,19-47818367-47818375-CATC,19-47818388-47818415-TCCA,19-47818420-47818437-TCCA;MOTIFS=TCCA,CATC,CCAT;STRUC=<VC117146>,ID=19-47818312-47818341-CCAT;MOTIFS=CCAT;STRUC=<TR1750803>	HPRC,HGSVC,1KG-ONT	Yes	0.546	Yes	NA,NA	NA	NA
chr19:47831930	536283	DEL	367	0.8806	0.4338	225	CRX(0.72313,0.673)	CRX(0.72313,0.673)	NA	NA	NA	NA	NA	NA	NA	No	ID=19-47832105-47832123-T;MOTIFS=T;STRUC=<TR1750838>	HPRC,HGSVC,1KG-ONT	No	0.073	Yes	NA,NA	NA	NA
chr19:47838861	536284	DEL	118	0.8494	0.5731	1	CRX(0.72313,0.673)	CRX(0.72313,0.673)	NA	NA	NA	NA	NA	NA	NA	No	NA	NA	No	2.622	No	NA,NA	NA	NA
chr19:47849151	536285	DEL	499	0.8348	0.6019	2	NA	NA	NA	NA	NA	NA	NA	NA	CTCF_binding_site,enhancer	No	ID=19-47849357-47849372-TTTA;MOTIFS=TTTA;STRUC=<TR1750896>,ID=19-47849629-47849684-AG,19-47849640-47849659-GAGAGAGAGAGAGAGAGAG;MOTIFS=GAGAGAGAGAGAGAGAGAG,AG;STRUC=<VC117155>	NA	Yes	1.127	No	NA,NA	NA	NA
chr19:47849622	536286	INS	104	0.8283	0.6087	11	NA	NA	NA	NA	NA	NA	NA	NA	enhancer	No	NA	HPRC,HGSVC	Yes	1.862	Yes	NA,NA	NA	NA
chr19:47849629	536290	INS	53	0.842	0.5843	39	NA	NA	NA	NA	NA	NA	NA	NA	enhancer	No	ID=19-47849629-47849684-AG,19-47849640-47849659-GAGAGAGAGAGAGAGAGAG;MOTIFS=GAGAGAGAGAGAGAGAGAG,AG;STRUC=<VC117155>	HPRC,HGSVC,1KG-ONT	Yes	1.862	Yes	NA,NA	NA	NA
chr19:47849629	536291	INS	94	0.8296	0.611	17	NA	NA	NA	NA	NA	NA	NA	NA	enhancer	No	ID=19-47849629-47849684-AG,19-47849640-47849659-GAGAGAGAGAGAGAGAGAG;MOTIFS=GAGAGAGAGAGAGAGAGAG,AG;STRUC=<VC117155>	HPRC,HGSVC,1KG-ONT	Yes	1.862	Yes	NA,NA	NA	NA
chr19:47849629	536289	INS	73	0.8155	0.6859	62	NA	NA	NA	NA	NA	NA	NA	NA	enhancer	No	ID=19-47849629-47849684-AG,19-47849640-47849659-GAGAGAGAGAGAGAGAGAG;MOTIFS=GAGAGAGAGAGAGAGAGAG,AG;STRUC=<VC117155>	HPRC,HGSVC,1KG-ONT	Yes	1.862	Yes	NA,NA	NA	NA
chr19:47849629	536288	INS	80	0.8586	0.5078	21	NA	NA	NA	NA	NA	NA	NA	NA	enhancer	No	ID=19-47849629-47849684-AG,19-47849640-47849659-GAGAGAGAGAGAGAGAGAG;MOTIFS=GAGAGAGAGAGAGAGAGAG,AG;STRUC=<VC117155>	HPRC,HGSVC,1KG-ONT	Yes	1.862	Yes	NA,NA	NA	NA
chr19:47849629	536287	INS	89	0.8127	0.6557	19	NA	NA	NA	NA	NA	NA	NA	NA	enhancer	No	ID=19-47849629-47849684-AG,19-47849640-47849659-GAGAGAGAGAGAGAGAGAG;MOTIFS=GAGAGAGAGAGAGAGAGAG,AG;STRUC=<VC117155>	HPRC,HGSVC,1KG-ONT	Yes	1.862	Yes	NA,NA	NA	NA
chr19:47849636	536292	INS	62	0.9023	0.3591	86	NA	NA	NA	NA	NA	NA	NA	NA	enhancer	No	ID=19-47849629-47849684-AG,19-47849640-47849659-GAGAGAGAGAGAGAGAGAG;MOTIFS=GAGAGAGAGAGAGAGAGAG,AG;STRUC=<VC117155>	HPRC,HGSVC,1KG-ONT	Yes	1.862	Yes	NA,NA	NA	NA
chr19:47849636	536293	INS	50	0.9185	0.3374	27	NA	NA	NA	NA	NA	NA	NA	NA	enhancer	No	ID=19-47849629-47849684-AG,19-47849640-47849659-GAGAGAGAGAGAGAGAGAG;MOTIFS=GAGAGAGAGAGAGAGAGAG,AG;STRUC=<VC117155>	HPRC,HGSVC	Yes	1.862	Yes	NA,NA	NA	NA
chr19:47849638	536294	INS	56	0.8416	0.5612	60	NA	NA	NA	NA	NA	NA	NA	NA	enhancer	No	ID=19-47849629-47849684-AG,19-47849640-47849659-GAGAGAGAGAGAGAGAGAG;MOTIFS=GAGAGAGAGAGAGAGAGAG,AG;STRUC=<VC117155>	HPRC,HGSVC,1KG-ONT	Yes	1.862	Yes	NA,NA	NA	NA
chr19:47849638	536295	INS	72	0.917	0.3076	8	NA	NA	NA	NA	NA	NA	NA	NA	enhancer	No	ID=19-47849629-47849684-AG,19-47849640-47849659-GAGAGAGAGAGAGAGAGAG;MOTIFS=GAGAGAGAGAGAGAGAGAG,AG;STRUC=<VC117155>	HPRC,HGSVC,1KG-ONT	Yes	1.862	Yes	NA,NA	NA	NA
chr19:47849638	536296	INS	62	0.8369	0.6292	68	NA	NA	NA	NA	NA	NA	NA	NA	enhancer	No	ID=19-47849629-47849684-AG,19-47849640-47849659-GAGAGAGAGAGAGAGAGAG;MOTIFS=GAGAGAGAGAGAGAGAGAG,AG;STRUC=<VC117155>	HPRC,HGSVC,1KG-ONT	Yes	1.862	Yes	NA,NA	NA	NA
chr19:47849640	536297	INS	87	0.8336	0.6198	5	NA	NA	NA	NA	NA	NA	NA	NA	enhancer	No	ID=19-47849629-47849684-AG,19-47849640-47849659-GAGAGAGAGAGAGAGAGAG;MOTIFS=GAGAGAGAGAGAGAGAGAG,AG;STRUC=<VC117155>	HPRC,HGSVC,1KG-ONT	Yes	1.862	Yes	NA,NA	NA	NA
chr19:47849640	536298	INS	68	0.8166	0.651	40	NA	NA	NA	NA	NA	NA	NA	NA	enhancer	No	ID=19-47849629-47849684-AG,19-47849640-47849659-GAGAGAGAGAGAGAGAGAG;MOTIFS=GAGAGAGAGAGAGAGAGAG,AG;STRUC=<VC117155>	HPRC,HGSVC,1KG-ONT	Yes	1.862	Yes	NA,NA	NA	NA
chr19:47849642	536299	INS	76	0.8482	0.5741	8	NA	NA	NA	NA	NA	NA	NA	NA	enhancer	No	ID=19-47849629-47849684-AG,19-47849640-47849659-GAGAGAGAGAGAGAGAGAG;MOTIFS=GAGAGAGAGAGAGAGAGAG,AG;STRUC=<VC117155>	HPRC,HGSVC,1KG-ONT	Yes	1.862	Yes	NA,NA	NA	NA
chr19:47849642	536301	INS	50	0.8692	0.5042	60	NA	NA	NA	NA	NA	NA	NA	NA	enhancer	No	ID=19-47849629-47849684-AG,19-47849640-47849659-GAGAGAGAGAGAGAGAGAG;MOTIFS=GAGAGAGAGAGAGAGAGAG,AG;STRUC=<VC117155>	HPRC,HGSVC	Yes	1.862	Yes	NA,NA	NA	NA
chr19:47849642	536300	INS	58	0.8509	0.5909	39	NA	NA	NA	NA	NA	NA	NA	NA	enhancer	No	ID=19-47849629-47849684-AG,19-47849640-47849659-GAGAGAGAGAGAGAGAGAG;MOTIFS=GAGAGAGAGAGAGAGAGAG,AG;STRUC=<VC117155>	HPRC,HGSVC,1KG-ONT	Yes	1.862	Yes	NA,NA	NA	NA
chr19:47849644	536302	INS	54	0.8568	0.5159	32	NA	NA	NA	NA	NA	NA	NA	NA	enhancer	No	ID=19-47849629-47849684-AG,19-47849640-47849659-GAGAGAGAGAGAGAGAGAG;MOTIFS=GAGAGAGAGAGAGAGAGAG,AG;STRUC=<VC117155>	HPRC,HGSVC,1KG-ONT	Yes	1.862	Yes	NA,NA	NA	NA
chr19:47849644	536303	INS	92	0.8554	0.6852	3	NA	NA	NA	NA	NA	NA	NA	NA	enhancer	No	ID=19-47849629-47849684-AG,19-47849640-47849659-GAGAGAGAGAGAGAGAGAG;MOTIFS=GAGAGAGAGAGAGAGAGAG,AG;STRUC=<VC117155>	HPRC,HGSVC,1KG-ONT	Yes	1.862	No	NA,NA	NA	NA
chr19:47849648	536304	INS	66	0.8651	0.5791	78	NA	NA	NA	NA	NA	NA	NA	NA	enhancer	No	ID=19-47849629-47849684-AG,19-47849640-47849659-GAGAGAGAGAGAGAGAGAG;MOTIFS=GAGAGAGAGAGAGAGAGAG,AG;STRUC=<VC117155>	HPRC,HGSVC,1KG-ONT	Yes	1.862	Yes	NA,NA	NA	NA
chr19:47849650	536305	INS	121	0.8451	0.6228	5	NA	NA	NA	NA	NA	NA	NA	NA	enhancer	No	ID=19-47849629-47849684-AG,19-47849640-47849659-GAGAGAGAGAGAGAGAGAG;MOTIFS=GAGAGAGAGAGAGAGAGAG,AG;STRUC=<VC117155>	HPRC,HGSVC	Yes	1.862	Yes	NA,NA	NA	NA
chr19:47849652	536306	INS	97	0.8124	0.6708	7	NA	NA	NA	NA	NA	NA	NA	NA	enhancer	No	ID=19-47849629-47849684-AG,19-47849640-47849659-GAGAGAGAGAGAGAGAGAG;MOTIFS=GAGAGAGAGAGAGAGAGAG,AG;STRUC=<VC117155>	HPRC,HGSVC,1KG-ONT	Yes	1.862	Yes	NA,NA	NA	NA
chr19:47849656	536307	INS	88	0.833	0.5882	3	NA	NA	NA	NA	NA	NA	NA	NA	enhancer	No	ID=19-47849629-47849684-AG,19-47849640-47849659-GAGAGAGAGAGAGAGAGAG;MOTIFS=GAGAGAGAGAGAGAGAGAG,AG;STRUC=<VC117155>	HPRC,HGSVC,1KG-ONT	Yes	1.862	No	NA,NA	NA	NA
chr19:47849666	536308	INS	81	0.8248	0.6202	6	NA	NA	NA	NA	NA	NA	NA	NA	enhancer	No	ID=19-47849629-47849684-AG,19-47849640-47849659-GAGAGAGAGAGAGAGAGAG;MOTIFS=GAGAGAGAGAGAGAGAGAG,AG;STRUC=<VC117155>	HPRC,HGSVC,1KG-ONT	Yes	1.862	Yes	NA,NA	NA	NA
chr19:47849669	536309	INS	60	0.8787	0.5016	4	NA	NA	NA	NA	NA	NA	NA	NA	enhancer	No	ID=19-47849629-47849684-AG,19-47849640-47849659-GAGAGAGAGAGAGAGAGAG;MOTIFS=GAGAGAGAGAGAGAGAGAG,AG;STRUC=<VC117155>	HPRC,HGSVC,1KG-ONT	Yes	1.862	No	NA,NA	NA	NA
chr19:47849671	536310	INS	78	0.8044	0.6812	7	NA	NA	NA	NA	NA	NA	NA	NA	enhancer	No	ID=19-47849629-47849684-AG,19-47849640-47849659-GAGAGAGAGAGAGAGAGAG;MOTIFS=GAGAGAGAGAGAGAGAGAG,AG;STRUC=<VC117155>	HPRC,HGSVC,1KG-ONT	Yes	1.862	Yes	NA,NA	NA	NA
chr19:47849684	536311	INS	71	0.8789	0.4692	11	NA	NA	NA	NA	NA	NA	NA	NA	enhancer	No	ID=19-47849629-47849684-AG,19-47849640-47849659-GAGAGAGAGAGAGAGAGAG;MOTIFS=GAGAGAGAGAGAGAGAGAG,AG;STRUC=<VC117155>	HPRC,HGSVC,1KG-ONT	Yes	1.862	No	NA,NA	NA	NA
chr19:47865928	536312	INS	178	0.8236	0.641	1	NA	NA	NA	NA	NA	NA	NA	NA	NA	No	NA	NA	No	0.142	No	NA,NA	NA	NA
chr19:47869502	536313	DEL	1540	0.9065	0.3787	53	SULT2A1(2.8659e-16,1.611)	SULT2A1(2.8659e-16,1.611)	NA	NA	NA	NA	NA	NA	NA	No	NA	HPRC,HGSVC,1KG-ONT	Yes	1.4	Yes	NA,NA	NA	NA
chr19:47907724	536314	DEL	772	0.8263	0.6665	58	NA	NA	NA	NA	NA	NA	NA	NA	enhancer	Yes	ID=19-47907791-47907799-T,19-47907894-47907912-T;MOTIFS=T;STRUC=<VC117167>	NA	No	0.105	Yes	NA,NA	NA	NA
chr19:47909073	536315	DEL	1143	0.8401	0.5978	22	NA	NA	NA	NA	NA	NA	NA	NA	CTCF_binding_site,enhancer	Yes	ID=19-47909308-47909318-TC;MOTIFS=TC;STRUC=<TR1751030>,ID=19-47909409-47909425-ACA;MOTIFS=ACA;STRUC=<TR1751031>,ID=19-47909428-47909439-CAG;MOTIFS=CAG;STRUC=(CAG)n,ID=19-47909437-47909451-CAA;MOTIFS=CAA;STRUC=<TR1751032>,ID=19-47909837-47909848-CA,19-47909945-47909956-T,19-47910084-47910104-T;MOTIFS=CA,T;STRUC=<VC117170>	NA	No	0.291	Yes	NA,NA	NA	NA
chr19:47910541	536316	INS	59	0.8058	0.6666	1	NA	NA	NA	NA	NA	NA	NA	NA	NA	Yes	ID=19-47910524-47910536-A;MOTIFS=A;STRUC=(A)n	NA	No	0.148	No	NA,NA	NA	NA
chr19:47919815	536317	DEL	1134	0.8539	0.5393	1	NA	NA	NA	NA	NA	NA	NA	NA	CTCF_binding_site,enhancer	Yes	ID=19-47920050-47920060-TC;MOTIFS=TC;STRUC=<TR1751044>,ID=19-47920151-47920167-ACA;MOTIFS=ACA;STRUC=<TR1751045>,ID=19-47920170-47920181-CAG;MOTIFS=CAG;STRUC=<TR1751046>,ID=19-47920179-47920193-CAA;MOTIFS=CAA;STRUC=<TR1751047>,ID=19-47920579-47920590-CA,19-47920684-47920693-T,19-47920817-47920837-T;MOTIFS=CA,T;STRUC=<VC117180>	NA	No	0.336	No	NA,NA	NA	NA
chr19:47925094	536318	DEL	5049	0.9087	0.618	39	NA	NA	NA	NA	NA	NA	NA	NA	CTCF_binding_site,enhancer	Yes	NA	HGSVC	No	0.054	No	NA,NA	NA	NA
chr19:47926295	536319	DEL	1963	0.9216	0.3191	226	NA	NA	NA	NA	NA	NA	NA	NA	NA	Yes	NA	NA	No	0.584	Yes	NA,NA	NA	NA
chr19:47926363	536320	INS	317	0.883	0.6081	85	NA	NA	NA	NA	NA	NA	NA	NA	NA	Yes	NA	HPRC,HGSVC,1KG-ONT	No	0.031	Yes	NA,NA	NA	NA
chr19:47926363	536321	INS	317	0.9613	0.1897	9	NA	NA	NA	NA	NA	NA	NA	NA	NA	Yes	NA	HPRC,HGSVC,1KG-ONT	No	0.031	Yes	NA,NA	NA	NA
chr19:47934228	536324	DEL	772	0.8079	0.6726	61	NA	NA	NA	NA	NA	NA	NA	NA	enhancer	Yes	NA	NA	No	0.131	No	NA,NA	NA	NA
chr19:47955728	536326	DEL	774	0.9597	0.2218	91	NA	NA	NA	NA	NA	NA	NA	NA	enhancer	Yes	NA	NA	No	0.121	Yes	NA,NA	NA	NA
chr19:47962398	536327	DEL	66	0.856	0.5197	1	NA	NA	NA	NA	NA	NA	NA	NA	NA	No	ID=19-47962390-47962445-TTTC,19-47962426-47962483-TTTCTTTCTTTCTTTCTTT,19-47962445-47962464-TTTC,19-47962464-47962491-TTTC;MOTIFS=TTTC,TTTCTTTCTTTCTTTCTTT;STRUC=<VC117185>	HPRC,HGSVC,1KG-ONT	No	2.354	No	NA,NA	NA	NA
chr19:47962402	536328	DEL	62	0.8239	0.634	4	NA	NA	NA	NA	NA	NA	NA	NA	NA	No	ID=19-47962390-47962445-TTTC,19-47962426-47962483-TTTCTTTCTTTCTTTCTTT,19-47962445-47962464-TTTC,19-47962464-47962491-TTTC;MOTIFS=TTTC,TTTCTTTCTTTCTTTCTTT;STRUC=<VC117185>	HPRC,HGSVC,1KG-ONT	No	2.354	No	NA,NA	NA	NA
chr19:47962406	536329	DEL	58	0.8813	0.4572	49	NA	NA	NA	NA	NA	NA	NA	NA	NA	No	ID=19-47962390-47962445-TTTC,19-47962426-47962483-TTTCTTTCTTTCTTTCTTT,19-47962445-47962464-TTTC,19-47962464-47962491-TTTC;MOTIFS=TTTC,TTTCTTTCTTTCTTTCTTT;STRUC=<VC117185>	HPRC,HGSVC,1KG-ONT	No	2.354	Yes	NA,NA	NA	NA
chr19:47962410	536330	DEL	54	0.8197	0.6559	152	NA	NA	NA	NA	NA	NA	NA	NA	NA	No	ID=19-47962390-47962445-TTTC,19-47962426-47962483-TTTCTTTCTTTCTTTCTTT,19-47962445-47962464-TTTC,19-47962464-47962491-TTTC;MOTIFS=TTTC,TTTCTTTCTTTCTTTCTTT;STRUC=<VC117185>	HPRC,HGSVC,1KG-ONT	No	2.354	Yes	NA,NA	NA	NA
chr19:47962414	536331	DEL	50	0.7985	0.6973	350	NA	NA	NA	NA	NA	NA	NA	NA	NA	No	ID=19-47962390-47962445-TTTC,19-47962426-47962483-TTTCTTTCTTTCTTTCTTT,19-47962445-47962464-TTTC,19-47962464-47962491-TTTC;MOTIFS=TTTC,TTTCTTTCTTTCTTTCTTT;STRUC=<VC117185>	HPRC,HGSVC,1KG-ONT	No	2.354	Yes	NA,NA	NA	NA
chr19:47962931	536332	INS	61	0.8829	0.422	1	NA	NA	NA	NA	NA	NA	NA	NA	NA	No	NA	NA	Yes	0.105	No	NA,NA	NA	NA
chr19:47965988	536333	DEL	657	0.9204	0.3021	9	NA	NA	NA	NA	NA	NA	NA	NA	NA	No	ID=19-47966301-47966317-A;MOTIFS=A;STRUC=<TR1751062>	HPRC	No	0.209	Yes	NA,NA	NA	NA
chr19:47968643	536334	DEL	317	0.8942	0.4146	1	BSPH1(1.084e-05,1.435)	NA	NA	NA	NA	NA	NA	NA	NA	No	ID=19-47968681-47968703-A;MOTIFS=A;STRUC=<TR1751066>	NA	No	0.772	No	NA,NA	NA	NA
chr19:47969904	536335	DEL	57	0.8468	0.577	40	BSPH1(1.084e-05,1.435)	NA	NA	NA	NA	NA	NA	NA	NA	No	ID=19-47969922-47969932-GA;MOTIFS=GA;STRUC=<TR1751073>	HPRC,HGSVC,1KG-ONT	No	1.996	Yes	NA,NA	NA	NA
chr19:47991604	536336	DEL	217	0.8754	0.4804	230	BSPH1(1.084e-05,1.435)	NA	NA	NA	NA	NA	NA	NA	NA	No	ID=19-47991449-47991463-CTC,19-47991468-47991478-TCC,19-47991476-47991487-CTT,19-47991494-47991507-CTC,19-47991522-47991531-CCT,19-47991560-47991572-TCC,19-47991594-47991608-CCT,19-47991625-47991640-CCT,19-47991643-47991654-CCT,19-47991659-47991669-CTC,19-47991670-47991680-CCT,19-47991696-47991706-CCT,19-47991705-47991716-CTC,19-47991750-47991760-CCT,19-47991808-47991820-CCT,19-47991871-47991881-TCC;MOTIFS=CCT,TCC,CTT,CTC;STRUC=<VC117197>	HPRC,HGSVC,1KG-ONT	No	1.469	Yes	NA,NA	NA	NA
chr19:47992805	536337	DEL	141	0.8535	0.5381	15	NA	NA	NA	NA	NA	NA	NA	NA	NA	No	ID=19-47992869-47992879-A;MOTIFS=A;STRUC=<TR1751122>	HPRC	No	0.228	Yes	NA,NA	NA	NA
chr19:47993010	536338	INS	289	0.8649	0.4859	27	NA	NA	NA	NA	NA	NA	NA	NA	NA	No	NA	HPRC,1KG-ONT	No	0.328	Yes	NA,NA	NA	NA
chr19:48016491	536339	DEL	52	0.8478	0.623	2	ELSPBP1(8.318e-15,1.467)	NA	NA	NA	NA	NA	NA	NA	NA	No	ID=19-48016369-48016387-TTCC,19-48016388-48016403-CTTC,19-48016430-48016445-CCTC,19-48016465-48016530-TTCT,19-48016527-48016569-CTTC,19-48016576-48016585-TC,19-48016582-48016595-TCTT,19-48016598-48016610-TCTT;MOTIFS=TCTT,TC,TTCC,CCTC,CTTC,TTCT;STRUC=<VC117206>	NA	No	2.633	No	NA,NA	NA	NA
chr19:48023275	536340	INS	101	0.8408	0.6191	6	ELSPBP1(8.318e-15,1.467)	NA	NA	NA	NA	NA	NA	NA	NA	No	NA	NA	Yes	2.941	Yes	NA,NA	NA	NA
chr19:48023447	536341	INS	72	0.8245	0.6415	13	ELSPBP1(8.318e-15,1.467)	NA	NA	NA	NA	NA	NA	NA	NA	No	ID=19-48023330-48023342-AGGG,19-48023387-48023400-GGAG,19-48023410-48023425-GGAG,19-48023484-48023497-AGGG,19-48023516-48023528-AAGG,19-48023582-48023597-AGGA,19-48023594-48023611-AGGG;MOTIFS=AGGA,GGAG,AGGG,AAGG;STRUC=<VC117207>	HGSVC,1KG-ONT	No	2.941	Yes	NA,NA	NA	NA
chr19:48023492	536342	INS	73	0.8308	0.6279	1	ELSPBP1(8.318e-15,1.467)	NA	NA	NA	NA	NA	NA	NA	NA	No	ID=19-48023330-48023342-AGGG,19-48023387-48023400-GGAG,19-48023410-48023425-GGAG,19-48023484-48023497-AGGG,19-48023516-48023528-AAGG,19-48023582-48023597-AGGA,19-48023594-48023611-AGGG;MOTIFS=AGGA,GGAG,AGGG,AAGG;STRUC=<VC117207>	HGSVC,1KG-ONT	No	2.941	No	NA,NA	NA	NA
chr19:48023506	536343	INS	57	0.9163	0.3263	371	ELSPBP1(8.318e-15,1.467)	NA	NA	NA	NA	NA	NA	NA	NA	No	ID=19-48023330-48023342-AGGG,19-48023387-48023400-GGAG,19-48023410-48023425-GGAG,19-48023484-48023497-AGGG,19-48023516-48023528-AAGG,19-48023582-48023597-AGGA,19-48023594-48023611-AGGG;MOTIFS=AGGA,GGAG,AGGG,AAGG;STRUC=<VC117207>	HGSVC,1KG-ONT	No	2.941	Yes	NA,NA	NA	NA
chr19:48025538	536344	INS	64	0.8911	0.4736	1	NA	NA	NA	NA	NA	NA	NA	NA	NA	No	ID=19-48025531-48025540-TCT,19-48025544-48025557-CTC,19-48025638-48025648-CTC,19-48025662-48025672-CTC,19-48025680-48025691-CTC,19-48025692-48025702-CTC,19-48025727-48025736-CCT,19-48025737-48025747-CTC,19-48025761-48025774-CTC;MOTIFS=TCT,CCT,CTC;STRUC=<VC117208>	NA	Yes	3.242	No	NA,NA	NA	NA
chr19:48025655	536345	INS	75	0.8716	0.4666	3	NA	NA	NA	NA	NA	NA	NA	NA	NA	No	ID=19-48025531-48025540-TCT,19-48025544-48025557-CTC,19-48025638-48025648-CTC,19-48025662-48025672-CTC,19-48025680-48025691-CTC,19-48025692-48025702-CTC,19-48025727-48025736-CCT,19-48025737-48025747-CTC,19-48025761-48025774-CTC;MOTIFS=TCT,CCT,CTC;STRUC=<VC117208>	NA	Yes	3.242	Yes	NA,NA	NA	NA
chr19:48031403	536346	INS	342	0.8424	0.5775	1	CABP5(3.8636e-06,1.352)	NA	NA	NA	NA	NA	NA	NA	NA	No	NA	NA	No	0.169	No	NA,NA	NA	NA
chr19:48032746	536347	INS	131	0.8108	0.6746	1	CABP5(3.8636e-06,1.352)	NA	NA	NA	NA	NA	NA	NA	NA	No	NA	NA	No	2.244	No	NA,NA	NA	NA
chr19:48043533	536358	INS	658	0.8443	0.6338	384	CABP5(3.8636e-06,1.352)	NA	NA	NA	NA	NA	NA	NA	NA	No	ID=19-48043524-48043538-CAC;MOTIFS=CAC;STRUC=(CAC)n	HPRC,HGSVC,1KG-ONT	No	2.986	Yes	NA,NA	NA	NA
chr19:48043533	536353	INS	600	0.9058	0.3333	4	CABP5(3.8636e-06,1.352)	NA	NA	NA	NA	NA	NA	NA	NA	No	ID=19-48043524-48043538-CAC;MOTIFS=CAC;STRUC=(CAC)n	HPRC,HGSVC,1KG-ONT	No	2.986	No	NA,NA	NA	NA
chr19:48043533	536359	INS	827	0.8723	0.4752	2	CABP5(3.8636e-06,1.352)	NA	NA	NA	NA	NA	NA	NA	NA	No	ID=19-48043524-48043538-CAC;MOTIFS=CAC;STRUC=(CAC)n	HPRC,HGSVC,1KG-ONT	No	2.986	Yes	NA,NA	NA	NA
chr19:48043533	536360	INS	696	0.9005	0.4172	69	CABP5(3.8636e-06,1.352)	NA	NA	NA	NA	NA	NA	NA	NA	No	ID=19-48043524-48043538-CAC;MOTIFS=CAC;STRUC=(CAC)n	HPRC,HGSVC,1KG-ONT	No	2.986	Yes	NA,NA	NA	NA
chr19:48043533	536361	INS	774	0.8475	0.5807	23	CABP5(3.8636e-06,1.352)	NA	NA	NA	NA	NA	NA	NA	NA	No	ID=19-48043524-48043538-CAC;MOTIFS=CAC;STRUC=(CAC)n	HPRC,HGSVC,1KG-ONT	No	2.986	Yes	NA,NA	NA	NA
chr19:48043533	536362	INS	1518	0.8635	0.4987	1	CABP5(3.8636e-06,1.352)	NA	NA	NA	NA	NA	NA	NA	NA	No	ID=19-48043524-48043538-CAC;MOTIFS=CAC;STRUC=(CAC)n	HPRC,HGSVC,1KG-ONT	No	2.986	No	NA,NA	NA	NA
chr19:48043533	536363	INS	1582	0.8771	0.4427	3	CABP5(3.8636e-06,1.352)	NA	NA	NA	NA	NA	NA	NA	NA	No	ID=19-48043524-48043538-CAC;MOTIFS=CAC;STRUC=(CAC)n	HPRC,HGSVC,1KG-ONT	No	2.986	No	NA,NA	NA	NA
chr19:48043533	536364	INS	1458	0.8712	0.4947	112	CABP5(3.8636e-06,1.352)	NA	NA	NA	NA	NA	NA	NA	NA	No	ID=19-48043524-48043538-CAC;MOTIFS=CAC;STRUC=(CAC)n	HPRC,HGSVC,1KG-ONT	No	2.986	Yes	NA,NA	NA	NA
chr19:48043533	536365	INS	1794	0.8692	0.4944	2	CABP5(3.8636e-06,1.352)	NA	NA	NA	NA	NA	NA	NA	NA	No	ID=19-48043524-48043538-CAC;MOTIFS=CAC;STRUC=(CAC)n	HPRC,HGSVC	No	2.986	No	NA,NA	NA	NA
chr19:48043533	536366	INS	628	0.9438	0.2359	16	CABP5(3.8636e-06,1.352)	NA	NA	NA	NA	NA	NA	NA	NA	No	ID=19-48043524-48043538-CAC;MOTIFS=CAC;STRUC=(CAC)n	HPRC,HGSVC,1KG-ONT	No	2.986	Yes	NA,NA	NA	NA
chr19:48043533	536367	INS	1901	0.8417	0.5801	6	CABP5(3.8636e-06,1.352)	NA	NA	NA	NA	NA	NA	NA	NA	No	ID=19-48043524-48043538-CAC;MOTIFS=CAC;STRUC=(CAC)n	HPRC,HGSVC	No	2.986	Yes	NA,NA	NA	NA
chr19:48043533	536356	INS	547	0.8183	0.6689	34	CABP5(3.8636e-06,1.352)	NA	NA	NA	NA	NA	NA	NA	NA	No	ID=19-48043524-48043538-CAC;MOTIFS=CAC;STRUC=(CAC)n	HPRC,HGSVC,1KG-ONT	No	2.986	Yes	NA,NA	NA	NA
chr19:48043533	536355	INS	621	0.877	0.4786	10	CABP5(3.8636e-06,1.352)	NA	NA	NA	NA	NA	NA	NA	NA	No	ID=19-48043524-48043538-CAC;MOTIFS=CAC;STRUC=(CAC)n	HPRC,HGSVC,1KG-ONT	No	2.986	No	NA,NA	NA	NA
chr19:48043533	536354	INS	743	0.8501	0.5664	35	CABP5(3.8636e-06,1.352)	NA	NA	NA	NA	NA	NA	NA	NA	No	ID=19-48043524-48043538-CAC;MOTIFS=CAC;STRUC=(CAC)n	HPRC,HGSVC,1KG-ONT	No	2.986	Yes	NA,NA	NA	NA
chr19:48043533	536357	INS	940	0.9463	0.2789	11	CABP5(3.8636e-06,1.352)	NA	NA	NA	NA	NA	NA	NA	NA	No	ID=19-48043524-48043538-CAC;MOTIFS=CAC;STRUC=(CAC)n	HPRC,HGSVC,1KG-ONT	No	2.986	Yes	NA,NA	NA	NA
chr19:48043533	536352	INS	1202	0.8894	0.4175	31	CABP5(3.8636e-06,1.352)	NA	NA	NA	NA	NA	NA	NA	NA	No	ID=19-48043524-48043538-CAC;MOTIFS=CAC;STRUC=(CAC)n	HPRC,HGSVC,1KG-ONT	No	2.986	Yes	NA,NA	NA	NA
chr19:48043533	536351	INS	1229	0.8886	0.4066	3	CABP5(3.8636e-06,1.352)	NA	NA	NA	NA	NA	NA	NA	NA	No	ID=19-48043524-48043538-CAC;MOTIFS=CAC;STRUC=(CAC)n	HPRC,HGSVC,1KG-ONT	No	2.986	Yes	NA,NA	NA	NA
chr19:48043533	536350	INS	2481	0.9811	0.1611	1	CABP5(3.8636e-06,1.352)	NA	NA	NA	NA	NA	NA	NA	NA	No	ID=19-48043524-48043538-CAC;MOTIFS=CAC;STRUC=(CAC)n	HPRC,HGSVC	No	2.986	No	NA,NA	NA	NA
chr19:48043533	536349	INS	1109	0.9691	0.1445	814	CABP5(3.8636e-06,1.352)	NA	NA	NA	NA	NA	NA	NA	NA	No	ID=19-48043524-48043538-CAC;MOTIFS=CAC;STRUC=(CAC)n	HPRC,HGSVC,1KG-ONT	No	2.986	Yes	NA,NA	NA	NA
chr19:48043533	536348	INS	703	0.8304	0.6123	64	CABP5(3.8636e-06,1.352)	NA	NA	NA	NA	NA	NA	NA	NA	No	ID=19-48043524-48043538-CAC;MOTIFS=CAC;STRUC=(CAC)n	HPRC,HGSVC,1KG-ONT	No	2.986	Yes	NA,NA	NA	NA
chr19:48055389	536368	INS	52	0.8369	0.6188	12	PLA2G4C(3.6305e-12,1.129)	NA	NA	NA	NA	NA	NA	NA	NA	No	NA	NA	No	0.328	No	NA,NA	NA	NA
chr19:48077271	536369	DEL	1276	0.8343	0.5993	8	PLA2G4C(3.6305e-12,1.129)	NA	NA	NA	PLA2G4C(3.6305e-12,1.129)	NA	NA	NA	NA	No	NA	NA	Yes	2.619	Yes	NA,NA	NA	NA
chr19:48096367	536370	INS	573	0.8694	0.5499	1	PLA2G4C(3.6305e-12,1.129)	NA	NA	NA	NA	NA	NA	NA	NA	No	NA	NA	Yes	0.328	No	NA,NA	NA	NA
chr19:48105875	536371	INS	61	0.8185	0.6587	5	PLA2G4C(3.6305e-12,1.129)	NA	NA	NA	NA	NA	NA	NA	NA	No	ID=19-48105786-48105812-CCTC,19-48105820-48105840-CCCT,19-48105837-48105845-CCTT,19-48105848-48105864-TCCT,19-48105863-48105878-TCCT,19-48105887-48105948-TCCC,19-48105947-48105995-TTCT,19-48105998-48106009-TC;MOTIFS=TCCC,TC,TCCT,CCTT,CCCT,CCTC,TTCT;STRUC=<VC117231>	HPRC,HGSVC,1KG-ONT	Yes	0.354	Yes	NA,NA	NA	NA
chr19:48105901	536372	INS	70	0.802	0.698	19	PLA2G4C(3.6305e-12,1.129)	NA	NA	NA	NA	NA	NA	NA	NA	No	ID=19-48105786-48105812-CCTC,19-48105820-48105840-CCCT,19-48105837-48105845-CCTT,19-48105848-48105864-TCCT,19-48105863-48105878-TCCT,19-48105887-48105948-TCCC,19-48105947-48105995-TTCT,19-48105998-48106009-TC;MOTIFS=TCCC,TC,TCCT,CCTT,CCCT,CCTC,TTCT;STRUC=<VC117231>	HPRC,HGSVC,1KG-ONT	Yes	0.354	Yes	NA,NA	NA	NA
chr19:48105903	536374	INS	68	0.837	0.6183	3	PLA2G4C(3.6305e-12,1.129)	NA	NA	NA	NA	NA	NA	NA	NA	No	ID=19-48105786-48105812-CCTC,19-48105820-48105840-CCCT,19-48105837-48105845-CCTT,19-48105848-48105864-TCCT,19-48105863-48105878-TCCT,19-48105887-48105948-TCCC,19-48105947-48105995-TTCT,19-48105998-48106009-TC;MOTIFS=TCCC,TC,TCCT,CCTT,CCCT,CCTC,TTCT;STRUC=<VC117231>	HPRC,HGSVC,1KG-ONT	Yes	0.354	No	NA,NA	NA	NA
chr19:48105903	536375	INS	138	0.824	0.6569	12	PLA2G4C(3.6305e-12,1.129)	NA	NA	NA	NA	NA	NA	NA	NA	No	ID=19-48105786-48105812-CCTC,19-48105820-48105840-CCCT,19-48105837-48105845-CCTT,19-48105848-48105864-TCCT,19-48105863-48105878-TCCT,19-48105887-48105948-TCCC,19-48105947-48105995-TTCT,19-48105998-48106009-TC;MOTIFS=TCCC,TC,TCCT,CCTT,CCCT,CCTC,TTCT;STRUC=<VC117231>	HGSVC	Yes	0.354	No	NA,NA	NA	NA
chr19:48105907	536376	INS	62	0.8158	0.6295	14	PLA2G4C(3.6305e-12,1.129)	NA	NA	NA	NA	NA	NA	NA	NA	No	ID=19-48105786-48105812-CCTC,19-48105820-48105840-CCCT,19-48105837-48105845-CCTT,19-48105848-48105864-TCCT,19-48105863-48105878-TCCT,19-48105887-48105948-TCCC,19-48105947-48105995-TTCT,19-48105998-48106009-TC;MOTIFS=TCCC,TC,TCCT,CCTT,CCCT,CCTC,TTCT;STRUC=<VC117231>	HPRC,HGSVC,1KG-ONT	Yes	0.354	Yes	NA,NA	NA	NA
chr19:48105907	536381	INS	52	0.9291	0.2758	1	PLA2G4C(3.6305e-12,1.129)	NA	NA	NA	NA	NA	NA	NA	NA	No	ID=19-48105786-48105812-CCTC,19-48105820-48105840-CCCT,19-48105837-48105845-CCTT,19-48105848-48105864-TCCT,19-48105863-48105878-TCCT,19-48105887-48105948-TCCC,19-48105947-48105995-TTCT,19-48105998-48106009-TC;MOTIFS=TCCC,TC,TCCT,CCTT,CCCT,CCTC,TTCT;STRUC=<VC117231>	HPRC,HGSVC	Yes	0.354	No	NA,NA	NA	NA
chr19:48105907	536380	INS	59	0.8974	0.3637	260	PLA2G4C(3.6305e-12,1.129)	NA	NA	NA	NA	NA	NA	NA	NA	No	ID=19-48105786-48105812-CCTC,19-48105820-48105840-CCCT,19-48105837-48105845-CCTT,19-48105848-48105864-TCCT,19-48105863-48105878-TCCT,19-48105887-48105948-TCCC,19-48105947-48105995-TTCT,19-48105998-48106009-TC;MOTIFS=TCCC,TC,TCCT,CCTT,CCCT,CCTC,TTCT;STRUC=<VC117231>	HPRC,HGSVC,1KG-ONT	Yes	0.354	Yes	NA,NA	NA	NA
chr19:48105907	536379	INS	63	0.8695	0.4741	26	PLA2G4C(3.6305e-12,1.129)	NA	NA	NA	NA	NA	NA	NA	NA	No	ID=19-48105786-48105812-CCTC,19-48105820-48105840-CCCT,19-48105837-48105845-CCTT,19-48105848-48105864-TCCT,19-48105863-48105878-TCCT,19-48105887-48105948-TCCC,19-48105947-48105995-TTCT,19-48105998-48106009-TC;MOTIFS=TCCC,TC,TCCT,CCTT,CCCT,CCTC,TTCT;STRUC=<VC117231>	HPRC,HGSVC,1KG-ONT	Yes	0.354	Yes	NA,NA	NA	NA
chr19:48105907	536378	INS	56	0.9335	0.2525	6	PLA2G4C(3.6305e-12,1.129)	NA	NA	NA	NA	NA	NA	NA	NA	No	ID=19-48105786-48105812-CCTC,19-48105820-48105840-CCCT,19-48105837-48105845-CCTT,19-48105848-48105864-TCCT,19-48105863-48105878-TCCT,19-48105887-48105948-TCCC,19-48105947-48105995-TTCT,19-48105998-48106009-TC;MOTIFS=TCCC,TC,TCCT,CCTT,CCCT,CCTC,TTCT;STRUC=<VC117231>	HPRC,HGSVC,1KG-ONT	Yes	0.354	Yes	NA,NA	NA	NA
chr19:48105907	536377	INS	61	0.8412	0.5838	5	PLA2G4C(3.6305e-12,1.129)	NA	NA	NA	NA	NA	NA	NA	NA	No	ID=19-48105786-48105812-CCTC,19-48105820-48105840-CCCT,19-48105837-48105845-CCTT,19-48105848-48105864-TCCT,19-48105863-48105878-TCCT,19-48105887-48105948-TCCC,19-48105947-48105995-TTCT,19-48105998-48106009-TC;MOTIFS=TCCC,TC,TCCT,CCTT,CCCT,CCTC,TTCT;STRUC=<VC117231>	HPRC,HGSVC,1KG-ONT	Yes	0.354	Yes	NA,NA	NA	NA
chr19:48105908	536382	INS	72	0.8447	0.5665	14	PLA2G4C(3.6305e-12,1.129)	NA	NA	NA	NA	NA	NA	NA	NA	No	ID=19-48105786-48105812-CCTC,19-48105820-48105840-CCCT,19-48105837-48105845-CCTT,19-48105848-48105864-TCCT,19-48105863-48105878-TCCT,19-48105887-48105948-TCCC,19-48105947-48105995-TTCT,19-48105998-48106009-TC;MOTIFS=TCCC,TC,TCCT,CCTT,CCCT,CCTC,TTCT;STRUC=<VC117231>	HPRC,HGSVC,1KG-ONT	Yes	0.354	Yes	NA,NA	NA	NA
chr19:48105911	536383	INS	80	0.8493	0.5505	16	PLA2G4C(3.6305e-12,1.129)	NA	NA	NA	NA	NA	NA	NA	NA	No	ID=19-48105786-48105812-CCTC,19-48105820-48105840-CCCT,19-48105837-48105845-CCTT,19-48105848-48105864-TCCT,19-48105863-48105878-TCCT,19-48105887-48105948-TCCC,19-48105947-48105995-TTCT,19-48105998-48106009-TC;MOTIFS=TCCC,TC,TCCT,CCTT,CCCT,CCTC,TTCT;STRUC=<VC117231>	HPRC,HGSVC,1KG-ONT	Yes	0.354	Yes	NA,NA	NA	NA
chr19:48105915	536384	INS	65	0.8408	0.6266	23	PLA2G4C(3.6305e-12,1.129)	NA	NA	NA	NA	NA	NA	NA	NA	No	ID=19-48105786-48105812-CCTC,19-48105820-48105840-CCCT,19-48105837-48105845-CCTT,19-48105848-48105864-TCCT,19-48105863-48105878-TCCT,19-48105887-48105948-TCCC,19-48105947-48105995-TTCT,19-48105998-48106009-TC;MOTIFS=TCCC,TC,TCCT,CCTT,CCCT,CCTC,TTCT;STRUC=<VC117231>	HPRC,HGSVC,1KG-ONT	Yes	0.354	Yes	NA,NA	NA	NA
chr19:48105915	536385	INS	61	0.9013	0.3369	81	PLA2G4C(3.6305e-12,1.129)	NA	NA	NA	NA	NA	NA	NA	NA	No	ID=19-48105786-48105812-CCTC,19-48105820-48105840-CCCT,19-48105837-48105845-CCTT,19-48105848-48105864-TCCT,19-48105863-48105878-TCCT,19-48105887-48105948-TCCC,19-48105947-48105995-TTCT,19-48105998-48106009-TC;MOTIFS=TCCC,TC,TCCT,CCTT,CCCT,CCTC,TTCT;STRUC=<VC117231>	HPRC,HGSVC,1KG-ONT	Yes	0.354	Yes	NA,NA	NA	NA
chr19:48105915	536386	INS	76	0.8743	0.4932	20	PLA2G4C(3.6305e-12,1.129)	NA	NA	NA	NA	NA	NA	NA	NA	No	ID=19-48105786-48105812-CCTC,19-48105820-48105840-CCCT,19-48105837-48105845-CCTT,19-48105848-48105864-TCCT,19-48105863-48105878-TCCT,19-48105887-48105948-TCCC,19-48105947-48105995-TTCT,19-48105998-48106009-TC;MOTIFS=TCCC,TC,TCCT,CCTT,CCCT,CCTC,TTCT;STRUC=<VC117231>	HPRC,HGSVC,1KG-ONT	Yes	0.354	Yes	NA,NA	NA	NA
chr19:48105920	536387	INS	58	0.9044	0.353	2	PLA2G4C(3.6305e-12,1.129)	NA	NA	NA	NA	NA	NA	NA	NA	No	ID=19-48105786-48105812-CCTC,19-48105820-48105840-CCCT,19-48105837-48105845-CCTT,19-48105848-48105864-TCCT,19-48105863-48105878-TCCT,19-48105887-48105948-TCCC,19-48105947-48105995-TTCT,19-48105998-48106009-TC;MOTIFS=TCCC,TC,TCCT,CCTT,CCCT,CCTC,TTCT;STRUC=<VC117231>	HPRC,HGSVC,1KG-ONT	Yes	0.354	No	NA,NA	NA	NA
chr19:48105923	536388	INS	52	0.8725	0.4923	3	PLA2G4C(3.6305e-12,1.129)	NA	NA	NA	NA	NA	NA	NA	NA	No	ID=19-48105786-48105812-CCTC,19-48105820-48105840-CCCT,19-48105837-48105845-CCTT,19-48105848-48105864-TCCT,19-48105863-48105878-TCCT,19-48105887-48105948-TCCC,19-48105947-48105995-TTCT,19-48105998-48106009-TC;MOTIFS=TCCC,TC,TCCT,CCTT,CCCT,CCTC,TTCT;STRUC=<VC117231>	HPRC,HGSVC	Yes	0.354	Yes	NA,NA	NA	NA
chr19:48105923	536389	INS	52	0.8486	0.5507	31	PLA2G4C(3.6305e-12,1.129)	NA	NA	NA	NA	NA	NA	NA	NA	No	ID=19-48105786-48105812-CCTC,19-48105820-48105840-CCCT,19-48105837-48105845-CCTT,19-48105848-48105864-TCCT,19-48105863-48105878-TCCT,19-48105887-48105948-TCCC,19-48105947-48105995-TTCT,19-48105998-48106009-TC;MOTIFS=TCCC,TC,TCCT,CCTT,CCCT,CCTC,TTCT;STRUC=<VC117231>	HPRC,HGSVC	Yes	0.354	Yes	NA,NA	NA	NA
chr19:48105923	536390	INS	56	0.9476	0.2233	178	PLA2G4C(3.6305e-12,1.129)	NA	NA	NA	NA	NA	NA	NA	NA	No	ID=19-48105786-48105812-CCTC,19-48105820-48105840-CCCT,19-48105837-48105845-CCTT,19-48105848-48105864-TCCT,19-48105863-48105878-TCCT,19-48105887-48105948-TCCC,19-48105947-48105995-TTCT,19-48105998-48106009-TC;MOTIFS=TCCC,TC,TCCT,CCTT,CCCT,CCTC,TTCT;STRUC=<VC117231>	HPRC,HGSVC,1KG-ONT	Yes	0.354	Yes	NA,NA	NA	NA
chr19:48105925	536391	INS	55	0.882	0.4338	23	PLA2G4C(3.6305e-12,1.129)	NA	NA	NA	NA	NA	NA	NA	NA	No	ID=19-48105786-48105812-CCTC,19-48105820-48105840-CCCT,19-48105837-48105845-CCTT,19-48105848-48105864-TCCT,19-48105863-48105878-TCCT,19-48105887-48105948-TCCC,19-48105947-48105995-TTCT,19-48105998-48106009-TC;MOTIFS=TCCC,TC,TCCT,CCTT,CCCT,CCTC,TTCT;STRUC=<VC117231>	HPRC,HGSVC	Yes	0.354	Yes	NA,NA	NA	NA
chr19:48105927	536392	INS	58	0.9186	0.3002	4	PLA2G4C(3.6305e-12,1.129)	NA	NA	NA	NA	NA	NA	NA	NA	No	ID=19-48105786-48105812-CCTC,19-48105820-48105840-CCCT,19-48105837-48105845-CCTT,19-48105848-48105864-TCCT,19-48105863-48105878-TCCT,19-48105887-48105948-TCCC,19-48105947-48105995-TTCT,19-48105998-48106009-TC;MOTIFS=TCCC,TC,TCCT,CCTT,CCCT,CCTC,TTCT;STRUC=<VC117231>	HPRC,HGSVC,1KG-ONT	Yes	0.354	No	NA,NA	NA	NA
chr19:48105943	536393	INS	65	0.8552	0.5255	3	PLA2G4C(3.6305e-12,1.129)	NA	NA	NA	NA	NA	NA	NA	NA	No	ID=19-48105786-48105812-CCTC,19-48105820-48105840-CCCT,19-48105837-48105845-CCTT,19-48105848-48105864-TCCT,19-48105863-48105878-TCCT,19-48105887-48105948-TCCC,19-48105947-48105995-TTCT,19-48105998-48106009-TC;MOTIFS=TCCC,TC,TCCT,CCTT,CCCT,CCTC,TTCT;STRUC=<VC117231>	HPRC,HGSVC,1KG-ONT	Yes	0.354	No	NA,NA	NA	NA
chr19:48105947	536394	INS	109	0.8623	0.5679	34	PLA2G4C(3.6305e-12,1.129)	NA	NA	NA	NA	NA	NA	NA	NA	No	ID=19-48105786-48105812-CCTC,19-48105820-48105840-CCCT,19-48105837-48105845-CCTT,19-48105848-48105864-TCCT,19-48105863-48105878-TCCT,19-48105887-48105948-TCCC,19-48105947-48105995-TTCT,19-48105998-48106009-TC;MOTIFS=TCCC,TC,TCCT,CCTT,CCCT,CCTC,TTCT;STRUC=<VC117231>	HGSVC,1KG-ONT	Yes	0.354	Yes	NA,NA	NA	NA
chr19:48105947	536395	INS	116	0.8442	0.5681	5	PLA2G4C(3.6305e-12,1.129)	NA	NA	NA	NA	NA	NA	NA	NA	No	ID=19-48105786-48105812-CCTC,19-48105820-48105840-CCCT,19-48105837-48105845-CCTT,19-48105848-48105864-TCCT,19-48105863-48105878-TCCT,19-48105887-48105948-TCCC,19-48105947-48105995-TTCT,19-48105998-48106009-TC;MOTIFS=TCCC,TC,TCCT,CCTT,CCCT,CCTC,TTCT;STRUC=<VC117231>	HGSVC	Yes	0.354	Yes	NA,NA	NA	NA
chr19:48105947	536396	INS	52	0.9302	0.2725	9	PLA2G4C(3.6305e-12,1.129)	NA	NA	NA	NA	NA	NA	NA	NA	No	ID=19-48105786-48105812-CCTC,19-48105820-48105840-CCCT,19-48105837-48105845-CCTT,19-48105848-48105864-TCCT,19-48105863-48105878-TCCT,19-48105887-48105948-TCCC,19-48105947-48105995-TTCT,19-48105998-48106009-TC;MOTIFS=TCCC,TC,TCCT,CCTT,CCCT,CCTC,TTCT;STRUC=<VC117231>	HPRC,HGSVC	Yes	0.354	Yes	NA,NA	NA	NA
chr19:48105948	536397	INS	75	0.8273	0.6199	1	PLA2G4C(3.6305e-12,1.129)	NA	NA	NA	NA	NA	NA	NA	NA	No	ID=19-48105786-48105812-CCTC,19-48105820-48105840-CCCT,19-48105837-48105845-CCTT,19-48105848-48105864-TCCT,19-48105863-48105878-TCCT,19-48105887-48105948-TCCC,19-48105947-48105995-TTCT,19-48105998-48106009-TC;MOTIFS=TCCC,TC,TCCT,CCTT,CCCT,CCTC,TTCT;STRUC=<VC117231>	HPRC,HGSVC,1KG-ONT	Yes	0.354	No	NA,NA	NA	NA
chr19:48105985	536398	INS	54	0.9476	0.2176	4	PLA2G4C(3.6305e-12,1.129)	NA	NA	NA	NA	NA	NA	NA	NA	No	ID=19-48105786-48105812-CCTC,19-48105820-48105840-CCCT,19-48105837-48105845-CCTT,19-48105848-48105864-TCCT,19-48105863-48105878-TCCT,19-48105887-48105948-TCCC,19-48105947-48105995-TTCT,19-48105998-48106009-TC;MOTIFS=TCCC,TC,TCCT,CCTT,CCCT,CCTC,TTCT;STRUC=<VC117231>	HPRC,HGSVC	Yes	0.354	Yes	NA,NA	NA	NA
chr19:48110531	536399	INS	58	0.9509	0.2004	5	PLA2G4C(3.6305e-12,1.129)	NA	NA	NA	NA	NA	NA	NA	enhancer	No	NA	HPRC,HGSVC,1KG-ONT	No	0.439	No	NA,NA	NA	NA
chr19:48110531	536400	INS	54	0.9876	0.0532	732	PLA2G4C(3.6305e-12,1.129)	NA	NA	NA	NA	NA	NA	NA	enhancer	No	NA	HPRC,HGSVC,1KG-ONT	No	0.439	Yes	NA,NA	NA	NA
chr19:48110531	536401	INS	81	0.8174	0.6583	28	PLA2G4C(3.6305e-12,1.129)	NA	NA	NA	NA	NA	NA	NA	enhancer	No	NA	NA	No	0.439	Yes	NA,NA	NA	NA
chr19:48110531	536402	INS	108	0.8246	0.6294	1	PLA2G4C(3.6305e-12,1.129)	NA	NA	NA	NA	NA	NA	NA	enhancer	No	NA	NA	No	0.439	No	NA,NA	NA	NA
chr19:48110531	536403	INS	53	0.8308	0.6064	5	PLA2G4C(3.6305e-12,1.129)	NA	NA	NA	NA	NA	NA	NA	enhancer	No	NA	HPRC,HGSVC,1KG-ONT	No	0.439	No	NA,NA	NA	NA
chr19:48110554	536404	INS	60	0.9203	0.3198	1	PLA2G4C(3.6305e-12,1.129)	NA	NA	NA	NA	NA	NA	NA	enhancer	No	ID=19-48110531-48110558-GCTCCGGAATCCGGTGCGGAGGCTTGG;MOTIFS=GCTCCGGAATCCGGTGCGGAGGCTTGG;STRUC=<TR1751405>	HPRC,HGSVC,1KG-ONT	No	0.439	No	NA,NA	NA	NA
chr19:48118679	536405	INS	135	0.9271	0.3014	82	LIG1(7.2353e-12,0.722)	LIG1(7.2353e-12,0.722)	NA	NA	NA	NA	NA	NA	NA	No	NA	HPRC,HGSVC,1KG-ONT	Yes	0.046	Yes	NA,NA	NA	NA
chr19:48153752	536406	DEL	68	0.8881	0.4085	20	LIG1(7.2353e-12,0.722)	LIG1(7.2353e-12,0.722)	NA	NA	NA	NA	NA	NA	NA	No	ID=19-48153713-48153726-TCC,19-48153738-48153773-CA;MOTIFS=CA,TCC;STRUC=<VC117233>,ID=19-48153795-48153808-TCC;MOTIFS=TCC;STRUC=(TCC)n	HGSVC	No	1.724	Yes	NA,NA	NA	NA
chr19:48187424	536410	INS	58	0.8695	0.5129	8	CARD8(1.5184e-08,0.883)	NA	NA	NA	NA	NA	NA	NA	NA	No	ID=19-48187337-48187346-TAT,19-48187419-48187439-TATAT,19-48187434-48187443-TA,19-48187436-48187459-TATATAT,19-48187459-48187486-ATTATATAT,19-48187461-48187470-TA,19-48187465-48187501-TATATTATATATATTATATATTATATTATAATATAT,19-48187470-48187479-TA,19-48187481-48187491-TATAT,19-48187496-48187516-TATAT,19-48187511-48187520-TA,19-48187529-48187541-TAT,19-48187535-48187553-TATTA,19-48187548-48187557-TA,19-48187569-48187578-TA;MOTIFS=TATATTATATATATTATATATTATATTATAATATAT,ATTATATAT,TAT,TATTA,TA,TATAT,TATATAT;STRUC=<VC117243>	HPRC,HGSVC,1KG-ONT	No	0.354	Yes	NA,NA	NA	NA
chr19:48187424	536411	INS	94	0.9195	0.3394	7	CARD8(1.5184e-08,0.883)	NA	NA	NA	NA	NA	NA	NA	NA	No	ID=19-48187337-48187346-TAT,19-48187419-48187439-TATAT,19-48187434-48187443-TA,19-48187436-48187459-TATATAT,19-48187459-48187486-ATTATATAT,19-48187461-48187470-TA,19-48187465-48187501-TATATTATATATATTATATATTATATTATAATATAT,19-48187470-48187479-TA,19-48187481-48187491-TATAT,19-48187496-48187516-TATAT,19-48187511-48187520-TA,19-48187529-48187541-TAT,19-48187535-48187553-TATTA,19-48187548-48187557-TA,19-48187569-48187578-TA;MOTIFS=TATATTATATATATTATATATTATATTATAATATAT,ATTATATAT,TAT,TATTA,TA,TATAT,TATATAT;STRUC=<VC117243>	HPRC,HGSVC,1KG-ONT	No	0.354	Yes	NA,NA	NA	NA
chr19:48187424	536409	INS	103	0.8026	0.6839	9	CARD8(1.5184e-08,0.883)	NA	NA	NA	NA	NA	NA	NA	NA	No	ID=19-48187337-48187346-TAT,19-48187419-48187439-TATAT,19-48187434-48187443-TA,19-48187436-48187459-TATATAT,19-48187459-48187486-ATTATATAT,19-48187461-48187470-TA,19-48187465-48187501-TATATTATATATATTATATATTATATTATAATATAT,19-48187470-48187479-TA,19-48187481-48187491-TATAT,19-48187496-48187516-TATAT,19-48187511-48187520-TA,19-48187529-48187541-TAT,19-48187535-48187553-TATTA,19-48187548-48187557-TA,19-48187569-48187578-TA;MOTIFS=TATATTATATATATTATATATTATATTATAATATAT,ATTATATAT,TAT,TATTA,TA,TATAT,TATATAT;STRUC=<VC117243>	HGSVC	No	0.354	No	NA,NA	NA	NA
chr19:48187424	536408	INS	67	0.8654	0.5221	195	CARD8(1.5184e-08,0.883)	NA	NA	NA	NA	NA	NA	NA	NA	No	ID=19-48187337-48187346-TAT,19-48187419-48187439-TATAT,19-48187434-48187443-TA,19-48187436-48187459-TATATAT,19-48187459-48187486-ATTATATAT,19-48187461-48187470-TA,19-48187465-48187501-TATATTATATATATTATATATTATATTATAATATAT,19-48187470-48187479-TA,19-48187481-48187491-TATAT,19-48187496-48187516-TATAT,19-48187511-48187520-TA,19-48187529-48187541-TAT,19-48187535-48187553-TATTA,19-48187548-48187557-TA,19-48187569-48187578-TA;MOTIFS=TATATTATATATATTATATATTATATTATAATATAT,ATTATATAT,TAT,TATTA,TA,TATAT,TATATAT;STRUC=<VC117243>	HPRC,HGSVC,1KG-ONT	No	0.354	Yes	NA,NA	NA	NA
chr19:48187424	536407	INS	96	0.8882	0.4381	2	CARD8(1.5184e-08,0.883)	NA	NA	NA	NA	NA	NA	NA	NA	No	ID=19-48187337-48187346-TAT,19-48187419-48187439-TATAT,19-48187434-48187443-TA,19-48187436-48187459-TATATAT,19-48187459-48187486-ATTATATAT,19-48187461-48187470-TA,19-48187465-48187501-TATATTATATATATTATATATTATATTATAATATAT,19-48187470-48187479-TA,19-48187481-48187491-TATAT,19-48187496-48187516-TATAT,19-48187511-48187520-TA,19-48187529-48187541-TAT,19-48187535-48187553-TATTA,19-48187548-48187557-TA,19-48187569-48187578-TA;MOTIFS=TATATTATATATATTATATATTATATTATAATATAT,ATTATATAT,TAT,TATTA,TA,TATAT,TATATAT;STRUC=<VC117243>	HPRC,HGSVC	No	0.354	Yes	NA,NA	NA	NA
chr19:48187443	536412	INS	58	0.8873	0.4143	5	CARD8(1.5184e-08,0.883)	NA	NA	NA	NA	NA	NA	NA	NA	No	ID=19-48187337-48187346-TAT,19-48187419-48187439-TATAT,19-48187434-48187443-TA,19-48187436-48187459-TATATAT,19-48187459-48187486-ATTATATAT,19-48187461-48187470-TA,19-48187465-48187501-TATATTATATATATTATATATTATATTATAATATAT,19-48187470-48187479-TA,19-48187481-48187491-TATAT,19-48187496-48187516-TATAT,19-48187511-48187520-TA,19-48187529-48187541-TAT,19-48187535-48187553-TATTA,19-48187548-48187557-TA,19-48187569-48187578-TA;MOTIFS=TATATTATATATATTATATATTATATTATAATATAT,ATTATATAT,TAT,TATTA,TA,TATAT,TATATAT;STRUC=<VC117243>	HPRC,HGSVC,1KG-ONT	No	0.354	No	NA,NA	NA	NA
chr19:48187452	536413	INS	62	0.8331	0.612	12	CARD8(1.5184e-08,0.883)	NA	NA	NA	NA	NA	NA	NA	NA	No	ID=19-48187337-48187346-TAT,19-48187419-48187439-TATAT,19-48187434-48187443-TA,19-48187436-48187459-TATATAT,19-48187459-48187486-ATTATATAT,19-48187461-48187470-TA,19-48187465-48187501-TATATTATATATATTATATATTATATTATAATATAT,19-48187470-48187479-TA,19-48187481-48187491-TATAT,19-48187496-48187516-TATAT,19-48187511-48187520-TA,19-48187529-48187541-TAT,19-48187535-48187553-TATTA,19-48187548-48187557-TA,19-48187569-48187578-TA;MOTIFS=TATATTATATATATTATATATTATATTATAATATAT,ATTATATAT,TAT,TATTA,TA,TATAT,TATATAT;STRUC=<VC117243>	HPRC,HGSVC,1KG-ONT	No	0.354	Yes	NA,NA	NA	NA
chr19:48187473	536414	INS	58	0.9051	0.3533	2	CARD8(1.5184e-08,0.883)	NA	NA	NA	NA	NA	NA	NA	NA	No	ID=19-48187337-48187346-TAT,19-48187419-48187439-TATAT,19-48187434-48187443-TA,19-48187436-48187459-TATATAT,19-48187459-48187486-ATTATATAT,19-48187461-48187470-TA,19-48187465-48187501-TATATTATATATATTATATATTATATTATAATATAT,19-48187470-48187479-TA,19-48187481-48187491-TATAT,19-48187496-48187516-TATAT,19-48187511-48187520-TA,19-48187529-48187541-TAT,19-48187535-48187553-TATTA,19-48187548-48187557-TA,19-48187569-48187578-TA;MOTIFS=TATATTATATATATTATATATTATATTATAATATAT,ATTATATAT,TAT,TATTA,TA,TATAT,TATATAT;STRUC=<VC117243>	HPRC,HGSVC,1KG-ONT	No	0.354	Yes	NA,NA	NA	NA
chr19:48187474	536415	INS	76	0.8485	0.584	16	CARD8(1.5184e-08,0.883)	NA	NA	NA	NA	NA	NA	NA	NA	No	ID=19-48187337-48187346-TAT,19-48187419-48187439-TATAT,19-48187434-48187443-TA,19-48187436-48187459-TATATAT,19-48187459-48187486-ATTATATAT,19-48187461-48187470-TA,19-48187465-48187501-TATATTATATATATTATATATTATATTATAATATAT,19-48187470-48187479-TA,19-48187481-48187491-TATAT,19-48187496-48187516-TATAT,19-48187511-48187520-TA,19-48187529-48187541-TAT,19-48187535-48187553-TATTA,19-48187548-48187557-TA,19-48187569-48187578-TA;MOTIFS=TATATTATATATATTATATATTATATTATAATATAT,ATTATATAT,TAT,TATTA,TA,TATAT,TATATAT;STRUC=<VC117243>	HPRC,HGSVC,1KG-ONT	No	0.354	Yes	NA,NA	NA	NA
chr19:48187476	536416	INS	67	0.8442	0.6369	8	CARD8(1.5184e-08,0.883)	NA	NA	NA	NA	NA	NA	NA	NA	No	ID=19-48187337-48187346-TAT,19-48187419-48187439-TATAT,19-48187434-48187443-TA,19-48187436-48187459-TATATAT,19-48187459-48187486-ATTATATAT,19-48187461-48187470-TA,19-48187465-48187501-TATATTATATATATTATATATTATATTATAATATAT,19-48187470-48187479-TA,19-48187481-48187491-TATAT,19-48187496-48187516-TATAT,19-48187511-48187520-TA,19-48187529-48187541-TAT,19-48187535-48187553-TATTA,19-48187548-48187557-TA,19-48187569-48187578-TA;MOTIFS=TATATTATATATATTATATATTATATTATAATATAT,ATTATATAT,TAT,TATTA,TA,TATAT,TATATAT;STRUC=<VC117243>	HPRC,HGSVC,1KG-ONT	No	0.354	Yes	NA,NA	NA	NA
chr19:48187486	536417	INS	67	0.8406	0.5709	7	CARD8(1.5184e-08,0.883)	NA	NA	NA	NA	NA	NA	NA	NA	No	ID=19-48187337-48187346-TAT,19-48187419-48187439-TATAT,19-48187434-48187443-TA,19-48187436-48187459-TATATAT,19-48187459-48187486-ATTATATAT,19-48187461-48187470-TA,19-48187465-48187501-TATATTATATATATTATATATTATATTATAATATAT,19-48187470-48187479-TA,19-48187481-48187491-TATAT,19-48187496-48187516-TATAT,19-48187511-48187520-TA,19-48187529-48187541-TAT,19-48187535-48187553-TATTA,19-48187548-48187557-TA,19-48187569-48187578-TA;MOTIFS=TATATTATATATATTATATATTATATTATAATATAT,ATTATATAT,TAT,TATTA,TA,TATAT,TATATAT;STRUC=<VC117243>	HPRC,HGSVC,1KG-ONT	No	0.354	No	NA,NA	NA	NA
chr19:48187488	536418	INS	192	0.8869	0.4111	1	CARD8(1.5184e-08,0.883)	NA	NA	NA	NA	NA	NA	NA	NA	No	ID=19-48187337-48187346-TAT,19-48187419-48187439-TATAT,19-48187434-48187443-TA,19-48187436-48187459-TATATAT,19-48187459-48187486-ATTATATAT,19-48187461-48187470-TA,19-48187465-48187501-TATATTATATATATTATATATTATATTATAATATAT,19-48187470-48187479-TA,19-48187481-48187491-TATAT,19-48187496-48187516-TATAT,19-48187511-48187520-TA,19-48187529-48187541-TAT,19-48187535-48187553-TATTA,19-48187548-48187557-TA,19-48187569-48187578-TA;MOTIFS=TATATTATATATATTATATATTATATTATAATATAT,ATTATATAT,TAT,TATTA,TA,TATAT,TATATAT;STRUC=<VC117243>	NA	No	0.354	No	NA,NA	NA	NA
chr19:48187491	536419	INS	71	0.9112	0.3368	84	CARD8(1.5184e-08,0.883)	NA	NA	NA	NA	NA	NA	NA	NA	No	ID=19-48187337-48187346-TAT,19-48187419-48187439-TATAT,19-48187434-48187443-TA,19-48187436-48187459-TATATAT,19-48187459-48187486-ATTATATAT,19-48187461-48187470-TA,19-48187465-48187501-TATATTATATATATTATATATTATATTATAATATAT,19-48187470-48187479-TA,19-48187481-48187491-TATAT,19-48187496-48187516-TATAT,19-48187511-48187520-TA,19-48187529-48187541-TAT,19-48187535-48187553-TATTA,19-48187548-48187557-TA,19-48187569-48187578-TA;MOTIFS=TATATTATATATATTATATATTATATTATAATATAT,ATTATATAT,TAT,TATTA,TA,TATAT,TATATAT;STRUC=<VC117243>	HPRC,HGSVC,1KG-ONT	No	0.354	Yes	NA,NA	NA	NA
chr19:48187501	536420	INS	73	0.8679	0.5036	9	CARD8(1.5184e-08,0.883)	NA	NA	NA	NA	NA	NA	NA	NA	No	ID=19-48187337-48187346-TAT,19-48187419-48187439-TATAT,19-48187434-48187443-TA,19-48187436-48187459-TATATAT,19-48187459-48187486-ATTATATAT,19-48187461-48187470-TA,19-48187465-48187501-TATATTATATATATTATATATTATATTATAATATAT,19-48187470-48187479-TA,19-48187481-48187491-TATAT,19-48187496-48187516-TATAT,19-48187511-48187520-TA,19-48187529-48187541-TAT,19-48187535-48187553-TATTA,19-48187548-48187557-TA,19-48187569-48187578-TA;MOTIFS=TATATTATATATATTATATATTATATTATAATATAT,ATTATATAT,TAT,TATTA,TA,TATAT,TATATAT;STRUC=<VC117243>	HPRC,HGSVC,1KG-ONT	No	0.354	Yes	NA,NA	NA	NA
chr19:48187985	536421	INS	52	0.8624	0.5032	28	CARD8(1.5184e-08,0.883)	NA	NA	NA	NA	NA	NA	NA	NA	No	ID=19-48187939-48187987-ATAG;MOTIFS=ATAG;STRUC=<TR1751532>	HPRC,HGSVC,1KG-ONT	Yes	0.692	Yes	NA,NA	NA	NA
chr19:48187985	536422	INS	56	0.8706	0.5133	20	CARD8(1.5184e-08,0.883)	NA	NA	NA	NA	NA	NA	NA	NA	No	ID=19-48187939-48187987-ATAG;MOTIFS=ATAG;STRUC=<TR1751532>	HPRC,HGSVC,1KG-ONT	Yes	0.692	Yes	NA,NA	NA	NA
chr19:48187985	536423	INS	60	0.8462	0.5581	3	CARD8(1.5184e-08,0.883)	NA	NA	NA	NA	NA	NA	NA	NA	No	ID=19-48187939-48187987-ATAG;MOTIFS=ATAG;STRUC=<TR1751532>	HPRC,HGSVC,1KG-ONT	Yes	0.692	No	NA,NA	NA	NA
chr19:48192470	536424	INS	54	0.9058	0.3661	2	CARD8(1.5184e-08,0.883)	NA	NA	NA	NA	NA	NA	NA	NA	No	ID=19-48192449-48192481-A,19-48192480-48192499-AT,19-48192498-48192519-AC;MOTIFS=AC,AT,A;STRUC=<VC117245>	HPRC	No	0.692	No	NA,NA	NA	NA
chr19:48206282	536425	INS	337	0.9426	0.2239	1	CARD8(1.5184e-08,0.883)	NA	NA	NA	NA	NA	NA	NA	NA	No	NA	NA	Yes	3.188	No	NA,NA	NA	NA
chr19:48241384	536426	DEL	1757	0.8156	0.6439	1	CARD8(1.5184e-08,0.883)	NA	NA	NA	NA	NA	NA	NA	NA	No	ID=19-48241917-48241928-ACC;MOTIFS=ACC;STRUC=<TR1751614>,ID=19-48242988-48242998-ATA;MOTIFS=ATA;STRUC=<TR1751615>	NA	Yes	2.976	No	NA,NA	NA	NA
chr19:48260676	536428	INS	343	0.9517	0.2182	3	NA	NA	NA	NA	NA	NA	NA	NA	NA	No	NA	HPRC	Yes	3.322	No	NA,NA	NA	NA
chr19:48260676	536427	INS	324	0.9519	0.1832	21	NA	NA	NA	NA	NA	NA	NA	NA	NA	No	NA	HPRC	Yes	3.322	Yes	NA,NA	NA	NA
chr19:48269230	536429	INS	2345	0.8457	0.5542	1	NA	NA	NA	NA	NA	NA	NA	NA	NA	No	NA	NA	Yes	0.131	No	NA,NA	NA	NA
chr19:48272621	536430	DEL	176	0.9382	0.2684	170	ZNF114(0.00079629,1.774)	NA	NA	NA	NA	NA	NA	NA	NA	No	ID=19-48272664-48272673-CT;MOTIFS=CT;STRUC=<TR1751673>,ID=19-48272673-48272698-A;MOTIFS=A;STRUC=<TR1751674>,ID=19-48272792-48272813-T;MOTIFS=T;STRUC=<TR1751675>	HPRC,HGSVC,1KG-ONT	Yes	0.028	Yes	NA,NA	NA	NA
chr19:48323295	536431	DEL	1214	0.8139	0.6571	8	EMP3(0.00038448,1.021)	NA	NA	NA	NA	NA	NA	NA	enhancer	No	ID=19-48323180-48323191-TAA;MOTIFS=TAA;STRUC=(TAA)n,ID=19-48323492-48323502-A;MOTIFS=A;STRUC=<TR1751789>,ID=19-48323909-48323920-T;MOTIFS=T;STRUC=<TR1751790>,ID=19-48324447-48324458-ATT;MOTIFS=ATT;STRUC=<TR1751791>	1KG-ONT	Yes	4.171	Yes	NA,NA	NA	NA
chr19:48334432	536432	DEL	52	0.8551	0.5561	551	NA	NA	NA	NA	NA	NA	NA	NA	NA	No	ID=19-48334416-48334481-TCTT;MOTIFS=TCTT;STRUC=<TR1751809>,ID=19-48334480-48334496-TTTC,19-48334497-48334511-TTCT,19-48334509-48334522-TTTC,19-48334521-48334534-TCTT,19-48334527-48334544-TTTCT,19-48334537-48334552-TTTC,19-48334554-48334569-CTTC,19-48334566-48334578-CTTT,19-48334585-48334600-T;MOTIFS=TCTT,CTTT,T,TTTC,TTTCT,CTTC,TTCT;STRUC=<VC117277>	HPRC,HGSVC,1KG-ONT	No	2.705	Yes	NA,NA	NA	NA
chr19:48334432	536433	DEL	56	0.8919	0.3902	5	NA	NA	NA	NA	NA	NA	NA	NA	NA	No	ID=19-48334416-48334481-TCTT;MOTIFS=TCTT;STRUC=<TR1751809>,ID=19-48334480-48334496-TTTC,19-48334497-48334511-TTCT,19-48334509-48334522-TTTC,19-48334521-48334534-TCTT,19-48334527-48334544-TTTCT,19-48334537-48334552-TTTC,19-48334554-48334569-CTTC,19-48334566-48334578-CTTT,19-48334585-48334600-T;MOTIFS=TCTT,CTTT,T,TTTC,TTTCT,CTTC,TTCT;STRUC=<VC117277>	HPRC,HGSVC,1KG-ONT	No	2.705	Yes	NA,NA	NA	NA
chr19:48334450	536434	DEL	59	0.8363	0.6325	21	NA	NA	NA	NA	NA	NA	NA	NA	NA	No	ID=19-48334416-48334481-TCTT;MOTIFS=TCTT;STRUC=<TR1751809>,ID=19-48334480-48334496-TTTC,19-48334497-48334511-TTCT,19-48334509-48334522-TTTC,19-48334521-48334534-TCTT,19-48334527-48334544-TTTCT,19-48334537-48334552-TTTC,19-48334554-48334569-CTTC,19-48334566-48334578-CTTT,19-48334585-48334600-T;MOTIFS=TCTT,CTTT,T,TTTC,TTTCT,CTTC,TTCT;STRUC=<VC117277>	HPRC,HGSVC,1KG-ONT	No	2.937	Yes	NA,NA	NA	NA
chr19:48342289	536435	DEL	53	0.8894	0.4291	406	NA	NA	NA	NA	NA	NA	NA	NA	NA	No	ID=19-48342152-48342168-AGGG,19-48342170-48342187-AGGGG,19-48342249-48342258-GA,19-48342288-48342304-AGGA,19-48342309-48342325-AGGGA,19-48342342-48342357-GGAA,19-48342362-48342378-AGGGA,19-48342395-48342409-GGAA,19-48342406-48342425-AGGG;MOTIFS=AGGA,AGGGA,GGAA,AGGG,AGGGG,GA;STRUC=<VC117278>	HPRC,1KG-ONT	Yes	0.211	Yes	NA,NA	NA	NA
chr19:48342343	536436	DEL	50	0.8015	0.6729	372	NA	NA	NA	NA	NA	NA	NA	NA	NA	No	ID=19-48342152-48342168-AGGG,19-48342170-48342187-AGGGG,19-48342249-48342258-GA,19-48342288-48342304-AGGA,19-48342309-48342325-AGGGA,19-48342342-48342357-GGAA,19-48342362-48342378-AGGGA,19-48342395-48342409-GGAA,19-48342406-48342425-AGGG;MOTIFS=AGGA,AGGGA,GGAA,AGGG,AGGGG,GA;STRUC=<VC117278>	HPRC,1KG-ONT	No	0.452	Yes	NA,NA	NA	NA
chr19:48342375	536437	DEL	51	0.8382	0.6587	1	NA	NA	NA	NA	NA	NA	NA	NA	NA	No	ID=19-48342152-48342168-AGGG,19-48342170-48342187-AGGGG,19-48342249-48342258-GA,19-48342288-48342304-AGGA,19-48342309-48342325-AGGGA,19-48342342-48342357-GGAA,19-48342362-48342378-AGGGA,19-48342395-48342409-GGAA,19-48342406-48342425-AGGG;MOTIFS=AGGA,AGGGA,GGAA,AGGG,AGGGG,GA;STRUC=<VC117278>	HPRC,1KG-ONT	No	0.863	No	NA,NA	NA	NA
chr19:48342395	536438	INS	57	0.8659	0.5185	4	NA	NA	NA	NA	NA	NA	NA	NA	NA	No	ID=19-48342152-48342168-AGGG,19-48342170-48342187-AGGGG,19-48342249-48342258-GA,19-48342288-48342304-AGGA,19-48342309-48342325-AGGGA,19-48342342-48342357-GGAA,19-48342362-48342378-AGGGA,19-48342395-48342409-GGAA,19-48342406-48342425-AGGG;MOTIFS=AGGA,AGGGA,GGAA,AGGG,AGGGG,GA;STRUC=<VC117278>	NA	No	2.941	No	NA,NA	NA	NA
chr19:48353287	536439	DEL	779	0.8274	0.6352	33	NA	NA	NA	NA	NA	NA	NA	NA	enhancer	No	ID=19-48353346-48353356-T;MOTIFS=T;STRUC=<TR1751855>,ID=19-48353483-48353492-CAA;MOTIFS=CAA;STRUC=<TR1751856>,ID=19-48353966-48353976-T;MOTIFS=T;STRUC=<TR1751857>	HPRC,HGSVC	No	0.752	Yes	NA,NA	NA	NA
chr19:48356180	536440	DEL	313	0.8328	0.6339	1	NA	NA	NA	NA	NA	NA	NA	NA	NA	No	ID=19-48356429-48356446-T;MOTIFS=T;STRUC=<TR1751862>	NA	No	0.158	No	NA,NA	NA	NA
chr19:48362063	536441	INS	58	0.8698	0.4629	176	NA	NA	NA	NA	NA	NA	NA	NA	NA	No	NA	HPRC,HGSVC,1KG-ONT	No	2.941	Yes	NA,NA	NA	NA
chr19:48364187	536442	DEL	796	0.8131	0.6535	1	SYNGR4(8.3166e-07,1.557)	NA	NA	NA	NA	NA	NA	NA	enhancer,promoter	No	NA	NA	Yes	16.41	No	NA,NA	NA	NA
chr19:48365189	536443	DEL	158	0.8104	0.683	57	SYNGR4(8.3166e-07,1.557)	NA	NA	NA	NA	NA	NA	NA	NA	No	NA	HPRC,HGSVC,1KG-ONT	No	4.672	Yes	NA,NA	NA	NA
chr19:48365291	536444	DEL	77	0.8577	0.5233	79	SYNGR4(8.3166e-07,1.557)	NA	NA	NA	NA	NA	NA	NA	NA	No	NA	HPRC,HGSVC,1KG-ONT	No	3.107	Yes	NA,NA	NA	NA
chr19:48365301	536445	DEL	155	0.8848	0.4081	1	SYNGR4(8.3166e-07,1.557)	NA	NA	NA	NA	NA	NA	NA	NA	No	NA	HPRC,HGSVC,1KG-ONT	No	1.105	No	NA,NA	NA	NA
chr19:48365363	536446	INS	78	0.8192	0.6449	1	SYNGR4(8.3166e-07,1.557)	NA	NA	NA	NA	NA	NA	NA	NA	No	NA	NA	No	2.986	No	NA,NA	NA	NA
chr19:48365363	536447	DEL	78	0.8719	0.4936	220	SYNGR4(8.3166e-07,1.557)	NA	NA	NA	NA	NA	NA	NA	NA	No	NA	HPRC,HGSVC,1KG-ONT	No	2.079	Yes	NA,NA	NA	NA
chr19:48388657	536448	DEL	98	0.9471	0.42	1	KDELR1(0.00033832,0.98)	NA	NA	NA	NA	NA	NA	NA	NA	No	ID=19-48388697-48388709-AAAG;MOTIFS=AAAG;STRUC=<TR1751932>,ID=19-48388705-48388734-AAAGGAAGA;MOTIFS=AAAGGAAGA;STRUC=<TR1751933>,ID=19-48388723-48388747-AAAGGAAG,19-48388773-48388788-AAGA,19-48388804-48388821-AAGG;MOTIFS=AAGG,AAAGGAAG,AAGA;STRUC=<VC117286>	HPRC	No	0.718	No	NA,NA	NA	NA
chr19:48389838	536449	DEL	74	0.8607	0.5226	46	KDELR1(0.00033832,0.98)	NA	NA	NA	NA	NA	NA	NA	NA	No	NA	HGSVC,1KG-ONT	No	0.039	Yes	NA,NA	NA	NA
chr19:48389924	536450	INS	74	0.8952	0.395	36	KDELR1(0.00033832,0.98)	NA	NA	NA	NA	NA	NA	NA	NA	No	NA	HPRC,HGSVC,1KG-ONT	No	0.046	Yes	NA,NA	NA	NA
chr19:48390044	536451	INS	70	0.8414	0.5757	28	KDELR1(0.00033832,0.98)	NA	NA	NA	NA	NA	NA	NA	NA	No	NA	HPRC,HGSVC,1KG-ONT	No	1.825	Yes	NA,NA	NA	NA
chr19:48390108	536452	INS	74	0.8791	0.4558	4	KDELR1(0.00033832,0.98)	NA	NA	NA	NA	NA	NA	NA	NA	No	NA	HPRC,HGSVC,1KG-ONT	No	0.046	Yes	NA,NA	NA	NA
chr19:48390297	536453	INS	74	0.8976	0.3603	1	KDELR1(0.00033832,0.98)	NA	NA	NA	NA	NA	NA	NA	NA	No	NA	HPRC,HGSVC,1KG-ONT	No	2.941	No	NA,NA	NA	NA
chr19:48392320	536454	DEL	74	0.867	0.4544	1	NA	NA	NA	NA	NA	NA	NA	NA	NA	No	ID=19-48392320-48392459-CCCCAGCCCCTCCTCCCTCAGACCCAGGGGTCCAGGG;MOTIFS=CCCCAGCCCCTCCTCCCTCAGACCCAGGGGTCCAGGG;STRUC=<TR1751940>	NA	No	0.206	No	NA,NA	NA	NA
chr19:48392358	536455	INS	110	0.8878	0.4087	1	NA	NA	NA	NA	NA	NA	NA	NA	NA	No	ID=19-48392320-48392459-CCCCAGCCCCTCCTCCCTCAGACCCAGGGGTCCAGGG;MOTIFS=CCCCAGCCCCTCCTCCCTCAGACCCAGGGGTCCAGGG;STRUC=<TR1751940>	NA	No	0.142	No	NA,NA	NA	NA
chr19:48400938	536456	DEL	1651	0.9038	0.3595	1	GRIN2D(0.00072963,0.642)	NA	NA	NA	NA	NA	NA	NA	NA	No	ID=19-48401081-48401097-A;MOTIFS=A;STRUC=<TR1751969>,ID=19-48401256-48401265-G;MOTIFS=G;STRUC=<TR1751970>,ID=19-48401513-48401522-CAA;MOTIFS=CAA;STRUC=<TR1751971>,ID=19-48402093-48402109-GAAA,19-48402166-48402172-AG;MOTIFS=AG,GAAA;STRUC=<VC117288>,ID=19-48402115-48402169-GAAA;MOTIFS=GAAA;STRUC=<TR1751972>,ID=19-48402378-48402389-GA;MOTIFS=GA;STRUC=<TR1751973>	NA	Yes	5.149	No	NA,NA	NA	NA
chr19:48412850	536457	DEL	344	0.9045	0.3906	9	GRIN2D(0.00072963,0.642)	NA	NA	NA	NA	NA	NA	NA	NA	No	ID=19-48413137-48413158-AAAAAC;MOTIFS=AAAAAC;STRUC=<TR1751995>,ID=19-48413175-48413190-A;MOTIFS=A;STRUC=<TR1751996>	HPRC,HGSVC,1KG-ONT	Yes	0.585	Yes	NA,NA	NA	NA
chr19:48415542	536458	DEL	71	0.8683	0.5619	17	GRIN2D(0.00072963,0.642)	NA	NA	NA	NA	NA	NA	NA	enhancer	No	NA	HPRC	No	0.599	Yes	NA,NA	NA	NA
chr19:48424267	536459	INS	2829	0.9024	0.4028	140	GRIN2D(0.00072963,0.642)	NA	NA	NA	NA	NA	NA	NA	NA	No	ID=19-48424254-48424265-A,19-48424265-48424288-T,19-48424417-48424427-CCA;MOTIFS=CCA,T,A;STRUC=<VC117293>	HPRC,HGSVC,1KG-ONT	No	0.44	Yes	NA,NA	NA	NA
chr19:48424267	536460	INS	2836	0.9057	0.3372	407	GRIN2D(0.00072963,0.642)	NA	NA	NA	NA	NA	NA	NA	NA	No	ID=19-48424254-48424265-A,19-48424265-48424288-T,19-48424417-48424427-CCA;MOTIFS=CCA,T,A;STRUC=<VC117293>	HPRC,HGSVC,1KG-ONT	No	0.44	Yes	NA,NA	NA	NA
chr19:48430429	536461	DEL	116	0.8469	0.5567	19	GRIN2D(0.00072963,0.642)	NA	NA	NA	NA	NA	NA	NA	NA	No	NA	HPRC,HGSVC,1KG-ONT	Yes	0.188	Yes	NA,NA	NA	NA
chr19:48478653	536462	INS	73	0.8936	0.3644	32	CYTH2(0.12834,0.597)	NA	NA	NA	NA	NA	NA	NA	NA	No	NA	HPRC,HGSVC	No	2.17	Yes	NA,NA	NA	NA
chr19:48478675	536463	INS	108	0.799	0.6996	8	CYTH2(0.12834,0.597)	NA	NA	NA	NA	NA	NA	NA	NA	No	NA	HPRC,HGSVC,1KG-ONT	No	2.103	No	NA,NA	NA	NA
chr19:48478771	536464	INS	149	0.7988	0.6883	67	CYTH2(0.12834,0.597)	NA	NA	NA	NA	NA	NA	NA	NA	No	ID=19-48478822-48478896-CCTGGGTCTGACGGAGGAGGGGCCGGGGGCCTGGACT;MOTIFS=CCTGGGTCTGACGGAGGAGGGGCCGGGGGCCTGGACT;STRUC=(CCTGGGTCTGACGGAGGAGGGGCCGGGGGCCTGGACT)n	HPRC,HGSVC,1KG-ONT	Yes	0.354	Yes	NA,NA	NA	NA
chr19:48478771	536465	INS	186	0.88	0.4541	47	CYTH2(0.12834,0.597)	NA	NA	NA	NA	NA	NA	NA	NA	No	ID=19-48478822-48478896-CCTGGGTCTGACGGAGGAGGGGCCGGGGGCCTGGACT;MOTIFS=CCTGGGTCTGACGGAGGAGGGGCCGGGGGCCTGGACT;STRUC=(CCTGGGTCTGACGGAGGAGGGGCCGGGGGCCTGGACT)n	HPRC,HGSVC,1KG-ONT	Yes	0.354	Yes	NA,NA	NA	NA
chr19:48478772	536467	INS	224	0.7947	0.6907	8	CYTH2(0.12834,0.597)	NA	NA	NA	NA	NA	NA	NA	NA	No	ID=19-48478822-48478896-CCTGGGTCTGACGGAGGAGGGGCCGGGGGCCTGGACT;MOTIFS=CCTGGGTCTGACGGAGGAGGGGCCGGGGGCCTGGACT;STRUC=(CCTGGGTCTGACGGAGGAGGGGCCGGGGGCCTGGACT)n	HPRC,1KG-ONT	Yes	0.354	No	NA,NA	NA	NA
chr19:48478773	536468	INS	74	0.8226	0.6328	134	CYTH2(0.12834,0.597)	NA	NA	NA	NA	NA	NA	NA	NA	No	ID=19-48478822-48478896-CCTGGGTCTGACGGAGGAGGGGCCGGGGGCCTGGACT;MOTIFS=CCTGGGTCTGACGGAGGAGGGGCCGGGGGCCTGGACT;STRUC=(CCTGGGTCTGACGGAGGAGGGGCCGGGGGCCTGGACT)n	HPRC,HGSVC	No	0.354	Yes	NA,NA	NA	NA
chr19:48478785	536469	INS	294	0.8001	0.6917	1	CYTH2(0.12834,0.597)	NA	NA	NA	NA	NA	NA	NA	NA	No	ID=19-48478822-48478896-CCTGGGTCTGACGGAGGAGGGGCCGGGGGCCTGGACT;MOTIFS=CCTGGGTCTGACGGAGGAGGGGCCGGGGGCCTGGACT;STRUC=(CCTGGGTCTGACGGAGGAGGGGCCGGGGGCCTGGACT)n	1KG-ONT	Yes	0.354	No	NA,NA	NA	NA
chr19:48478871	536470	INS	74	0.8281	0.6267	4	CYTH2(0.12834,0.597)	NA	NA	NA	NA	NA	NA	NA	NA	No	ID=19-48478822-48478896-CCTGGGTCTGACGGAGGAGGGGCCGGGGGCCTGGACT;MOTIFS=CCTGGGTCTGACGGAGGAGGGGCCGGGGGCCTGGACT;STRUC=(CCTGGGTCTGACGGAGGAGGGGCCGGGGGCCTGGACT)n	HPRC,HGSVC	No	0.046	No	NA,NA	NA	NA
chr19:48478871	536471	DEL	74	0.9205	0.4514	1	CYTH2(0.12834,0.597)	NA	NA	NA	NA	NA	NA	NA	NA	No	ID=19-48478822-48478896-CCTGGGTCTGACGGAGGAGGGGCCGGGGGCCTGGACT;MOTIFS=CCTGGGTCTGACGGAGGAGGGGCCGGGGGCCTGGACT;STRUC=(CCTGGGTCTGACGGAGGAGGGGCCGGGGGCCTGGACT)n	HPRC,1KG-ONT	No	0.114	No	NA,NA	NA	NA
chr19:48479799	536472	DEL	117	0.8168	0.6573	18	CYTH2(0.12834,0.597)	NA	NA	NA	NA	NA	NA	NA	enhancer	No	NA	HPRC,1KG-ONT	Yes	2.189	Yes	NA,NA	NA	NA
chr19:48482807	536473	INS	74	0.889	0.4071	1	NA	NA	NA	NA	NA	NA	NA	NA	NA	No	NA	HPRC,1KG-ONT	No	2.133	Yes	NA,NA	NA	NA
chr19:48482907	536474	INS	407	0.8289	0.6434	1	NA	NA	NA	NA	NA	NA	NA	NA	NA	No	NA	HGSVC	No	0.328	No	NA,NA	NA	NA
chr19:48482980	536475	DEL	74	0.8434	0.6272	1	NA	NA	NA	NA	NA	NA	NA	NA	NA	No	ID=19-48482988-48482999-CTC;MOTIFS=CTC;STRUC=<TR1752136>,ID=19-48483018-48483135-CCCCCATCCCCTCCTCCCTCAGACCCGGGAGTCCAGG;MOTIFS=CCCCCATCCCCTCCTCCCTCAGACCCGGGAGTCCAGG;STRUC=(CCCCCATCCCCTCCTCCCTCAGACCCGGGAGTCCAGG)n	HPRC,HGSVC	No	0.184	No	NA,NA	NA	NA
chr19:48483099	536476	DEL	74	0.8348	0.6094	62	NA	NA	NA	NA	NA	NA	NA	NA	enhancer	No	ID=19-48483018-48483135-CCCCCATCCCCTCCTCCCTCAGACCCGGGAGTCCAGG;MOTIFS=CCCCCATCCCCTCCTCCCTCAGACCCGGGAGTCCAGG;STRUC=(CCCCCATCCCCTCCTCCCTCAGACCCGGGAGTCCAGG)n,ID=19-48483099-48483315-CCCCTCCTCCCTCAGACCCGGGAGTCCAGGCCCCCAG;MOTIFS=CCCCTCCTCCCTCAGACCCGGGAGTCCAGGCCCCCAG;STRUC=<TR1752137>	HPRC,HGSVC	No	0.218	Yes	NA,NA	NA	NA
chr19:48483099	536477	DEL	111	0.8828	0.4218	4	NA	NA	NA	NA	NA	NA	NA	NA	enhancer	No	ID=19-48483018-48483135-CCCCCATCCCCTCCTCCCTCAGACCCGGGAGTCCAGG;MOTIFS=CCCCCATCCCCTCCTCCCTCAGACCCGGGAGTCCAGG;STRUC=(CCCCCATCCCCTCCTCCCTCAGACCCGGGAGTCCAGG)n,ID=19-48483099-48483315-CCCCTCCTCCCTCAGACCCGGGAGTCCAGGCCCCCAG;MOTIFS=CCCCTCCTCCCTCAGACCCGGGAGTCCAGGCCCCCAG;STRUC=<TR1752137>	HGSVC,1KG-ONT	No	0.219	Yes	NA,NA	NA	NA
chr19:48483174	536478	INS	74	0.9541	0.195	31	NA	NA	NA	NA	NA	NA	NA	NA	enhancer	No	ID=19-48483018-48483135-CCCCCATCCCCTCCTCCCTCAGACCCGGGAGTCCAGG;MOTIFS=CCCCCATCCCCTCCTCCCTCAGACCCGGGAGTCCAGG;STRUC=(CCCCCATCCCCTCCTCCCTCAGACCCGGGAGTCCAGG)n,ID=19-48483099-48483315-CCCCTCCTCCCTCAGACCCGGGAGTCCAGGCCCCCAG;MOTIFS=CCCCTCCTCCCTCAGACCCGGGAGTCCAGGCCCCCAG;STRUC=<TR1752137>	HPRC,1KG-ONT	No	0.155	Yes	NA,NA	NA	NA
chr19:48483243	536479	INS	330	0.8965	0.3853	1	NA	NA	NA	NA	NA	NA	NA	NA	enhancer	No	ID=19-48483018-48483135-CCCCCATCCCCTCCTCCCTCAGACCCGGGAGTCCAGG;MOTIFS=CCCCCATCCCCTCCTCCCTCAGACCCGGGAGTCCAGG;STRUC=(CCCCCATCCCCTCCTCCCTCAGACCCGGGAGTCCAGG)n,ID=19-48483099-48483315-CCCCTCCTCCCTCAGACCCGGGAGTCCAGGCCCCCAG;MOTIFS=CCCCTCCTCCCTCAGACCCGGGAGTCCAGGCCCCCAG;STRUC=<TR1752137>	HPRC,HGSVC,1KG-ONT	No	0.135	No	NA,NA	NA	NA
chr19:48483248	536480	INS	259	0.8717	0.5086	16	NA	NA	NA	NA	NA	NA	NA	NA	enhancer	No	ID=19-48483018-48483135-CCCCCATCCCCTCCTCCCTCAGACCCGGGAGTCCAGG;MOTIFS=CCCCCATCCCCTCCTCCCTCAGACCCGGGAGTCCAGG;STRUC=(CCCCCATCCCCTCCTCCCTCAGACCCGGGAGTCCAGG)n,ID=19-48483099-48483315-CCCCTCCTCCCTCAGACCCGGGAGTCCAGGCCCCCAG;MOTIFS=CCCCTCCTCCCTCAGACCCGGGAGTCCAGGCCCCCAG;STRUC=<TR1752137>	HPRC,HGSVC,1KG-ONT	No	0.135	Yes	NA,NA	NA	NA
chr19:48483267	536481	INS	183	0.8413	0.6155	2	NA	NA	NA	NA	NA	NA	NA	NA	enhancer	No	ID=19-48483018-48483135-CCCCCATCCCCTCCTCCCTCAGACCCGGGAGTCCAGG;MOTIFS=CCCCCATCCCCTCCTCCCTCAGACCCGGGAGTCCAGG;STRUC=(CCCCCATCCCCTCCTCCCTCAGACCCGGGAGTCCAGG)n,ID=19-48483099-48483315-CCCCTCCTCCCTCAGACCCGGGAGTCCAGGCCCCCAG;MOTIFS=CCCCTCCTCCCTCAGACCCGGGAGTCCAGGCCCCCAG;STRUC=<TR1752137>	HPRC,HGSVC,1KG-ONT	No	0.135	Yes	NA,NA	NA	NA
chr19:48486033	536482	DEL	328	0.9436	0.2334	18	LMTK3(0.89384,0.517)	NA	NA	NA	NA	NA	NA	NA	enhancer	No	ID=19-48486047-48486077-T;MOTIFS=T;STRUC=<TR1752148>	HPRC	Yes	0.205	Yes	NA,NA	NA	NA
chr19:48493357	536483	DEL	82	0.8312	0.6245	229	LMTK3(0.89384,0.517)	NA	NA	NA	NA	NA	NA	NA	NA	No	NA	HPRC,HGSVC,1KG-ONT	Yes	1.261	Yes	NA,NA	NA	NA
chr19:48514841	536484	INS	1178	0.9332	0.2442	290	NA	NA	NA	NA	NA	NA	NA	NA	NA	No	ID=19-48514879-48514918-A;MOTIFS=A;STRUC=(A)n	HPRC,HGSVC,1KG-ONT	No	0.328	Yes	NA,NA	NA	NA
chr19:48514892	536485	INS	1170	0.8381	0.5919	174	NA	NA	NA	NA	NA	NA	NA	NA	NA	No	ID=19-48514879-48514918-A;MOTIFS=A;STRUC=(A)n	HPRC,HGSVC,1KG-ONT	No	2.133	Yes	NA,NA	NA	NA
chr19:48518836	536486	DEL	174	0.8475	0.5475	1	NA	NA	NA	NA	NA	NA	NA	NA	NA	No	ID=19-48518981-48518999-T;MOTIFS=T;STRUC=<TR1752241>	NA	Yes	0.162	No	NA,NA	NA	NA
chr19:48519264	536488	INS	55	0.8387	0.5977	5	NA	NA	NA	NA	NA	NA	NA	NA	NA	No	NA	HGSVC	No	0.135	No	NA,NA	NA	NA
chr19:48519264	536487	INS	50	0.7943	0.692	20	NA	NA	NA	NA	NA	NA	NA	NA	NA	No	NA	HGSVC	No	0.135	Yes	NA,NA	NA	NA
chr19:48521570	536489	INS	319	0.9947	0.0128	137	NA	NA	NA	NA	NA	NA	NA	NA	NA	No	NA	HPRC,HGSVC,1KG-ONT	Yes	0.328	Yes	NA,NA	NA	NA
chr19:48521570	536490	INS	336	0.8551	0.5004	91	NA	NA	NA	NA	NA	NA	NA	NA	NA	No	NA	HPRC,HGSVC,1KG-ONT	Yes	0.328	Yes	NA,NA	NA	NA
chr19:48521924	536491	INS	50	0.826	0.641	24	NA	NA	NA	NA	NA	NA	NA	NA	NA	No	ID=19-48521892-48521925-TC,19-48521946-48521968-TAT;MOTIFS=TC,TAT;STRUC=<VC117305>	HPRC,HGSVC	Yes	0.328	Yes	NA,NA	NA	NA
chr19:48521924	536492	INS	54	0.9003	0.3586	16	NA	NA	NA	NA	NA	NA	NA	NA	NA	No	ID=19-48521892-48521925-TC,19-48521946-48521968-TAT;MOTIFS=TC,TAT;STRUC=<VC117305>	HPRC,HGSVC	Yes	0.328	Yes	NA,NA	NA	NA
chr19:48521924	536493	INS	58	0.8103	0.6769	6	NA	NA	NA	NA	NA	NA	NA	NA	NA	No	ID=19-48521892-48521925-TC,19-48521946-48521968-TAT;MOTIFS=TC,TAT;STRUC=<VC117305>	HPRC,HGSVC	Yes	0.328	No	NA,NA	NA	NA
chr19:48521924	536494	INS	62	0.8825	0.4417	4	NA	NA	NA	NA	NA	NA	NA	NA	NA	No	ID=19-48521892-48521925-TC,19-48521946-48521968-TAT;MOTIFS=TC,TAT;STRUC=<VC117305>	HPRC,HGSVC	Yes	0.328	Yes	NA,NA	NA	NA
chr19:48521924	536495	INS	56	0.8736	0.483	12	NA	NA	NA	NA	NA	NA	NA	NA	NA	No	ID=19-48521892-48521925-TC,19-48521946-48521968-TAT;MOTIFS=TC,TAT;STRUC=<VC117305>	HPRC,HGSVC	Yes	0.328	Yes	NA,NA	NA	NA
chr19:48537409	536496	INS	86	0.8103	0.6763	1	NA	NA	NA	NA	NA	NA	NA	NA	NA	No	NA	NA	No	6.599	No	NA,NA	NA	NA
chr19:48541243	536498	INS	51	0.811	0.6593	87	NA	NA	NA	NA	NA	NA	NA	NA	NA	No	ID=19-48541211-48541226-TATG;MOTIFS=TATG;STRUC=(TATG)n,ID=19-48541223-48541244-TA;MOTIFS=TA;STRUC=<TR1752305>	NA	No	0.044	Yes	NA,NA	NA	NA
chr19:48541243	536497	INS	60	0.8511	0.5407	2	NA	NA	NA	NA	NA	NA	NA	NA	NA	No	ID=19-48541211-48541226-TATG;MOTIFS=TATG;STRUC=(TATG)n,ID=19-48541223-48541244-TA;MOTIFS=TA;STRUC=<TR1752305>	NA	No	0.044	Yes	NA,NA	NA	NA
chr19:48544019	536500	DEL	109	0.8223	0.6696	2	NA	NA	NA	NA	NA	NA	NA	NA	NA	No	NA	HPRC,HGSVC	No	0.32	No	NA,NA	NA	NA
chr19:48544024	536501	DEL	514	0.8169	0.6405	47	NA	NA	NA	NA	NA	NA	NA	NA	NA	No	NA	HPRC,HGSVC,1KG-ONT	No	0.221	Yes	NA,NA	NA	NA
chr19:48544026	536502	DEL	329	0.9479	0.2179	181	NA	NA	NA	NA	NA	NA	NA	NA	NA	No	NA	HPRC,HGSVC,1KG-ONT	No	0.233	Yes	NA,NA	NA	NA
chr19:48544039	536503	INS	111	0.8177	0.6425	12	NA	NA	NA	NA	NA	NA	NA	NA	NA	No	NA	HGSVC	No	0.142	Yes	NA,NA	NA	NA
chr19:48544041	536504	DEL	181	0.8658	0.5156	221	NA	NA	NA	NA	NA	NA	NA	NA	NA	No	NA	HPRC,HGSVC,1KG-ONT	No	0.258	Yes	NA,NA	NA	NA
chr19:48544140	536505	DEL	220	0.8713	0.4757	119	NA	NA	NA	NA	NA	NA	NA	NA	NA	No	NA	HPRC,HGSVC,1KG-ONT	No	0.253	Yes	NA,NA	NA	NA
chr19:48544214	536506	DEL	369	0.8697	0.4923	190	NA	NA	NA	NA	NA	NA	NA	NA	NA	No	NA	HPRC,HGSVC,1KG-ONT	No	0.221	Yes	NA,NA	NA	NA
chr19:48544220	536507	INS	144	0.8237	0.6473	14	NA	NA	NA	NA	NA	NA	NA	NA	NA	No	NA	HGSVC,1KG-ONT	No	0.142	Yes	NA,NA	NA	NA
chr19:48544250	536508	DEL	111	0.8273	0.6565	1	NA	NA	NA	NA	NA	NA	NA	NA	NA	No	NA	HPRC,HGSVC	No	0.25	No	NA,NA	NA	NA
chr19:48544282	536509	DEL	74	0.8248	0.6509	4	NA	NA	NA	NA	NA	NA	NA	NA	NA	No	NA	HPRC	No	0.253	No	NA,NA	NA	NA
chr19:48560703	536510	DEL	469	0.8786	0.5022	15	SULT2B1(0.0013174,0.852)	SULT2B1(0.0013174,0.852)	NA	NA	NA	NA	NA	NA	NA	No	ID=19-48560992-48561002-GTG;MOTIFS=GTG;STRUC=<TR1752351>	HPRC	No	1.102	Yes	NA,NA	NA	NA
chr19:48561115	536511	DEL	295	0.816	0.6677	1	SULT2B1(0.0013174,0.852)	SULT2B1(0.0013174,0.852)	NA	NA	NA	NA	NA	NA	NA	No	NA	NA	No	1.018	No	NA,NA	NA	NA
chr19:48561164	536512	DEL	133	0.8259	0.6388	2	SULT2B1(0.0013174,0.852)	SULT2B1(0.0013174,0.852)	NA	NA	NA	NA	NA	NA	NA	No	NA	NA	Yes	0.173	No	NA,NA	NA	NA
chr19:48571211	536514	INS	95	0.8383	0.5883	1	SULT2B1(0.0013174,0.852)	SULT2B1(0.0013174,0.852)	NA	NA	NA	NA	NA	NA	NA	No	ID=19-48571187-48571211-TTTA;MOTIFS=TTTA;STRUC=<TR1752379>	NA	No	0.328	Yes	NA,NA	NA	NA
chr19:48583017	536515	INS	702	0.878	0.4708	675	SULT2B1(0.0013174,0.852)	SULT2B1(0.0013174,0.852)	NA	NA	NA	NA	NA	NA	NA	No	ID=19-48582989-48583001-A;MOTIFS=A;STRUC=(A)n	HPRC,HGSVC,1KG-ONT	No	0.328	Yes	NA,NA	NA	NA
chr19:48602704	536516	INS	56	0.8363	0.5886	1	NA	NA	NA	NA	NA	NA	NA	NA	NA	No	ID=19-48602686-48602705-A,19-48602704-48602753-AT,19-48602784-48602796-AAAT,19-48602811-48602823-TATT,19-48602825-48602869-TTA;MOTIFS=TATT,A,AT,TTA,AAAT;STRUC=<VC117324>	NA	No	1.772	No	NA,NA	NA	NA
chr19:48608692	536517	INS	365	0.9881	0.051	804	NA	NA	NA	NA	NA	NA	NA	NA	enhancer	No	NA	HPRC,HGSVC,1KG-ONT	No	2.53	Yes	NA,NA	NA	NA
chr19:48622036	536518	DEL	200	0.9257	0.3013	1	SPHK2(1.7938e-05,0.934)	NA	NA	NA	NA	NA	NA	NA	NA	No	NA	NA	Yes	0.083	No	NA,NA	NA	NA
chr19:48649377	536519	INS	174	0.8621	0.674	1	NA	NA	NA	NA	NA	NA	NA	NA	enhancer	No	ID=19-48649376-48649392-A;MOTIFS=A;STRUC=<TR1752543>	HPRC	No	2.941	No	NA,NA	NA	NA
chr19:48655196	536520	INS	58	0.8258	0.6187	1	NA	NA	NA	NA	NA	NA	NA	NA	NA	No	ID=19-48655175-48655199-TA,19-48655196-48655200-ATAG,19-48655198-48655225-AG,19-48655222-48655237-AGAA,19-48655234-48655253-AG;MOTIFS=AG,AGAA,TA,ATAG;STRUC=<VC117329>	NA	No	2.413	No	NA,NA	NA	NA
chr19:48664701	536521	INS	323	0.8556	0.5504	1	NA	NA	NA	NA	NA	NA	NA	NA	NA	No	NA	NA	No	18.15	No	NA,NA	NA	NA
chr19:48667009	536522	INS	75	0.7989	0.6897	1	NA	NA	NA	NA	NA	NA	NA	NA	NA	No	NA	NA	No	2.012	No	NA,NA	NA	NA
chr19:48667458	536523	INS	77	0.8133	0.6754	1	NA	NA	NA	NA	NA	NA	NA	NA	NA	No	NA	NA	No	6.503	No	NA,NA	NA	NA
chr19:48669040	536524	DEL	615	0.8956	0.3659	137	NA	NA	NA	NA	NA	NA	NA	NA	NA	No	ID=19-48669040-48669051-CAC,19-48669058-48669073-CAC,19-48669085-48669096-CAC,19-48669115-48669129-CAC,19-48669127-48669136-CAT,19-48669156-48669170-CAC,19-48669207-48669225-CAC,19-48669234-48669248-CAC,19-48669249-48669261-CAC,19-48669264-48669456-CAT,19-48669267-48669350-CATCACCACCACCACCATCACCACCAC,19-48669270-48669284-CAC,19-48669285-48669296-CAC,19-48669297-48669311-CAC,19-48669312-48669323-CAC,19-48669312-48669365-CACCACCACCATCAC,19-48669324-48669338-CAC,19-48669327-48669428-CACCACCACCATCACCACCACCACCAT,19-48669339-48669353-CAC,19-48669354-48669365-CAC,19-48669366-48669380-CAC,19-48669381-48669392-CAC,19-48669393-48669407-CAC,19-48669408-48669419-CAC,19-48669429-48669446-CAC,19-48669492-48669504-CAC,19-48669513-48669527-CAC,19-48669528-48669539-CAC,19-48669540-48669554-CAC,19-48669555-48669566-CAC,19-48669576-48669585-CAC,19-48669594-48669608-CAC,19-48669621-48669632-CAC,19-48669643-48669654-CAC,19-48669655-48669666-CAC,19-48669685-48669696-CAC,19-48669715-48669732-CAC,19-48669634-48669757-CAT,19-48669721-48669757-CACCACCACCATCACCAT,19-48669739-48669750-CAC,19-48669780-48669791-CAC,19-48669816-48669830-CAC,19-48669837-48669846-CAC,19-48669852-48669863-CAC,19-48669891-48669902-CAC,19-48669903-48669917-CAC,19-48669945-48669956-CAC,19-48669984-48669995-CAC,19-48670014-48670025-CAC,19-48670026-48670035-CAC,19-48670050-48670061-CAC,19-48670094-48670111-CAT;MOTIFS=CACCACCACCATCAC,CATCACCACCACCACCATCACCACCAC,CACCACCACCATCACCACCACCACCAT,CAT,CAC,CACCACCACCATCACCAT;STRUC=<VC117335>	HPRC,HGSVC,1KG-ONT	No	0.102	Yes	NA,NA	NA	NA
chr19:48669049	536525	INS	320	0.9326	0.264	2	NA	NA	NA	NA	NA	NA	NA	NA	NA	No	ID=19-48669040-48669051-CAC,19-48669058-48669073-CAC,19-48669085-48669096-CAC,19-48669115-48669129-CAC,19-48669127-48669136-CAT,19-48669156-48669170-CAC,19-48669207-48669225-CAC,19-48669234-48669248-CAC,19-48669249-48669261-CAC,19-48669264-48669456-CAT,19-48669267-48669350-CATCACCACCACCACCATCACCACCAC,19-48669270-48669284-CAC,19-48669285-48669296-CAC,19-48669297-48669311-CAC,19-48669312-48669323-CAC,19-48669312-48669365-CACCACCACCATCAC,19-48669324-48669338-CAC,19-48669327-48669428-CACCACCACCATCACCACCACCACCAT,19-48669339-48669353-CAC,19-48669354-48669365-CAC,19-48669366-48669380-CAC,19-48669381-48669392-CAC,19-48669393-48669407-CAC,19-48669408-48669419-CAC,19-48669429-48669446-CAC,19-48669492-48669504-CAC,19-48669513-48669527-CAC,19-48669528-48669539-CAC,19-48669540-48669554-CAC,19-48669555-48669566-CAC,19-48669576-48669585-CAC,19-48669594-48669608-CAC,19-48669621-48669632-CAC,19-48669643-48669654-CAC,19-48669655-48669666-CAC,19-48669685-48669696-CAC,19-48669715-48669732-CAC,19-48669634-48669757-CAT,19-48669721-48669757-CACCACCACCATCACCAT,19-48669739-48669750-CAC,19-48669780-48669791-CAC,19-48669816-48669830-CAC,19-48669837-48669846-CAC,19-48669852-48669863-CAC,19-48669891-48669902-CAC,19-48669903-48669917-CAC,19-48669945-48669956-CAC,19-48669984-48669995-CAC,19-48670014-48670025-CAC,19-48670026-48670035-CAC,19-48670050-48670061-CAC,19-48670094-48670111-CAT;MOTIFS=CACCACCACCATCAC,CATCACCACCACCACCATCACCACCAC,CACCACCACCATCACCACCACCACCAT,CAT,CAC,CACCACCACCATCACCAT;STRUC=<VC117335>	HPRC,HGSVC	No	0.09	No	NA,NA	NA	NA
chr19:48669095	536526	DEL	410	0.8803	0.4656	11	NA	NA	NA	NA	NA	NA	NA	NA	NA	No	ID=19-48669040-48669051-CAC,19-48669058-48669073-CAC,19-48669085-48669096-CAC,19-48669115-48669129-CAC,19-48669127-48669136-CAT,19-48669156-48669170-CAC,19-48669207-48669225-CAC,19-48669234-48669248-CAC,19-48669249-48669261-CAC,19-48669264-48669456-CAT,19-48669267-48669350-CATCACCACCACCACCATCACCACCAC,19-48669270-48669284-CAC,19-48669285-48669296-CAC,19-48669297-48669311-CAC,19-48669312-48669323-CAC,19-48669312-48669365-CACCACCACCATCAC,19-48669324-48669338-CAC,19-48669327-48669428-CACCACCACCATCACCACCACCACCAT,19-48669339-48669353-CAC,19-48669354-48669365-CAC,19-48669366-48669380-CAC,19-48669381-48669392-CAC,19-48669393-48669407-CAC,19-48669408-48669419-CAC,19-48669429-48669446-CAC,19-48669492-48669504-CAC,19-48669513-48669527-CAC,19-48669528-48669539-CAC,19-48669540-48669554-CAC,19-48669555-48669566-CAC,19-48669576-48669585-CAC,19-48669594-48669608-CAC,19-48669621-48669632-CAC,19-48669643-48669654-CAC,19-48669655-48669666-CAC,19-48669685-48669696-CAC,19-48669715-48669732-CAC,19-48669634-48669757-CAT,19-48669721-48669757-CACCACCACCATCACCAT,19-48669739-48669750-CAC,19-48669780-48669791-CAC,19-48669816-48669830-CAC,19-48669837-48669846-CAC,19-48669852-48669863-CAC,19-48669891-48669902-CAC,19-48669903-48669917-CAC,19-48669945-48669956-CAC,19-48669984-48669995-CAC,19-48670014-48670025-CAC,19-48670026-48670035-CAC,19-48670050-48670061-CAC,19-48670094-48670111-CAT;MOTIFS=CACCACCACCATCAC,CATCACCACCACCACCATCACCACCAC,CACCACCACCATCACCACCACCACCAT,CAT,CAC,CACCACCACCATCACCAT;STRUC=<VC117335>	HPRC,HGSVC,1KG-ONT	No	0.032	Yes	NA,NA	NA	NA
chr19:48669121	536527	DEL	308	0.8175	0.6408	2	NA	NA	NA	NA	NA	NA	NA	NA	NA	No	ID=19-48669040-48669051-CAC,19-48669058-48669073-CAC,19-48669085-48669096-CAC,19-48669115-48669129-CAC,19-48669127-48669136-CAT,19-48669156-48669170-CAC,19-48669207-48669225-CAC,19-48669234-48669248-CAC,19-48669249-48669261-CAC,19-48669264-48669456-CAT,19-48669267-48669350-CATCACCACCACCACCATCACCACCAC,19-48669270-48669284-CAC,19-48669285-48669296-CAC,19-48669297-48669311-CAC,19-48669312-48669323-CAC,19-48669312-48669365-CACCACCACCATCAC,19-48669324-48669338-CAC,19-48669327-48669428-CACCACCACCATCACCACCACCACCAT,19-48669339-48669353-CAC,19-48669354-48669365-CAC,19-48669366-48669380-CAC,19-48669381-48669392-CAC,19-48669393-48669407-CAC,19-48669408-48669419-CAC,19-48669429-48669446-CAC,19-48669492-48669504-CAC,19-48669513-48669527-CAC,19-48669528-48669539-CAC,19-48669540-48669554-CAC,19-48669555-48669566-CAC,19-48669576-48669585-CAC,19-48669594-48669608-CAC,19-48669621-48669632-CAC,19-48669643-48669654-CAC,19-48669655-48669666-CAC,19-48669685-48669696-CAC,19-48669715-48669732-CAC,19-48669634-48669757-CAT,19-48669721-48669757-CACCACCACCATCACCAT,19-48669739-48669750-CAC,19-48669780-48669791-CAC,19-48669816-48669830-CAC,19-48669837-48669846-CAC,19-48669852-48669863-CAC,19-48669891-48669902-CAC,19-48669903-48669917-CAC,19-48669945-48669956-CAC,19-48669984-48669995-CAC,19-48670014-48670025-CAC,19-48670026-48670035-CAC,19-48670050-48670061-CAC,19-48670094-48670111-CAT;MOTIFS=CACCACCACCATCAC,CATCACCACCACCACCATCACCACCAC,CACCACCACCATCACCACCACCACCAT,CAT,CAC,CACCACCACCATCACCAT;STRUC=<VC117335>	HPRC,HGSVC,1KG-ONT	No	0.026	No	NA,NA	NA	NA
chr19:48669153	536528	DEL	276	0.8127	0.6724	445	NA	NA	NA	NA	NA	NA	NA	NA	NA	No	ID=19-48669040-48669051-CAC,19-48669058-48669073-CAC,19-48669085-48669096-CAC,19-48669115-48669129-CAC,19-48669127-48669136-CAT,19-48669156-48669170-CAC,19-48669207-48669225-CAC,19-48669234-48669248-CAC,19-48669249-48669261-CAC,19-48669264-48669456-CAT,19-48669267-48669350-CATCACCACCACCACCATCACCACCAC,19-48669270-48669284-CAC,19-48669285-48669296-CAC,19-48669297-48669311-CAC,19-48669312-48669323-CAC,19-48669312-48669365-CACCACCACCATCAC,19-48669324-48669338-CAC,19-48669327-48669428-CACCACCACCATCACCACCACCACCAT,19-48669339-48669353-CAC,19-48669354-48669365-CAC,19-48669366-48669380-CAC,19-48669381-48669392-CAC,19-48669393-48669407-CAC,19-48669408-48669419-CAC,19-48669429-48669446-CAC,19-48669492-48669504-CAC,19-48669513-48669527-CAC,19-48669528-48669539-CAC,19-48669540-48669554-CAC,19-48669555-48669566-CAC,19-48669576-48669585-CAC,19-48669594-48669608-CAC,19-48669621-48669632-CAC,19-48669643-48669654-CAC,19-48669655-48669666-CAC,19-48669685-48669696-CAC,19-48669715-48669732-CAC,19-48669634-48669757-CAT,19-48669721-48669757-CACCACCACCATCACCAT,19-48669739-48669750-CAC,19-48669780-48669791-CAC,19-48669816-48669830-CAC,19-48669837-48669846-CAC,19-48669852-48669863-CAC,19-48669891-48669902-CAC,19-48669903-48669917-CAC,19-48669945-48669956-CAC,19-48669984-48669995-CAC,19-48670014-48670025-CAC,19-48670026-48670035-CAC,19-48670050-48670061-CAC,19-48670094-48670111-CAT;MOTIFS=CACCACCACCATCAC,CATCACCACCACCACCATCACCACCAC,CACCACCACCATCACCACCACCACCAT,CAT,CAC,CACCACCACCATCACCAT;STRUC=<VC117335>	HPRC,HGSVC,1KG-ONT	No	0.026	Yes	NA,NA	NA	NA
chr19:48669194	536529	DEL	145	0.8453	0.5589	190	NA	NA	NA	NA	NA	NA	NA	NA	NA	No	ID=19-48669040-48669051-CAC,19-48669058-48669073-CAC,19-48669085-48669096-CAC,19-48669115-48669129-CAC,19-48669127-48669136-CAT,19-48669156-48669170-CAC,19-48669207-48669225-CAC,19-48669234-48669248-CAC,19-48669249-48669261-CAC,19-48669264-48669456-CAT,19-48669267-48669350-CATCACCACCACCACCATCACCACCAC,19-48669270-48669284-CAC,19-48669285-48669296-CAC,19-48669297-48669311-CAC,19-48669312-48669323-CAC,19-48669312-48669365-CACCACCACCATCAC,19-48669324-48669338-CAC,19-48669327-48669428-CACCACCACCATCACCACCACCACCAT,19-48669339-48669353-CAC,19-48669354-48669365-CAC,19-48669366-48669380-CAC,19-48669381-48669392-CAC,19-48669393-48669407-CAC,19-48669408-48669419-CAC,19-48669429-48669446-CAC,19-48669492-48669504-CAC,19-48669513-48669527-CAC,19-48669528-48669539-CAC,19-48669540-48669554-CAC,19-48669555-48669566-CAC,19-48669576-48669585-CAC,19-48669594-48669608-CAC,19-48669621-48669632-CAC,19-48669643-48669654-CAC,19-48669655-48669666-CAC,19-48669685-48669696-CAC,19-48669715-48669732-CAC,19-48669634-48669757-CAT,19-48669721-48669757-CACCACCACCATCACCAT,19-48669739-48669750-CAC,19-48669780-48669791-CAC,19-48669816-48669830-CAC,19-48669837-48669846-CAC,19-48669852-48669863-CAC,19-48669891-48669902-CAC,19-48669903-48669917-CAC,19-48669945-48669956-CAC,19-48669984-48669995-CAC,19-48670014-48670025-CAC,19-48670026-48670035-CAC,19-48670050-48670061-CAC,19-48670094-48670111-CAT;MOTIFS=CACCACCACCATCAC,CATCACCACCACCACCATCACCACCAC,CACCACCACCATCACCACCACCACCAT,CAT,CAC,CACCACCACCATCACCAT;STRUC=<VC117335>	HPRC,HGSVC,1KG-ONT	No	0.036	Yes	NA,NA	NA	NA
chr19:48669201	536530	DEL	156	0.8711	0.4524	5	NA	NA	NA	NA	NA	NA	NA	NA	NA	No	ID=19-48669040-48669051-CAC,19-48669058-48669073-CAC,19-48669085-48669096-CAC,19-48669115-48669129-CAC,19-48669127-48669136-CAT,19-48669156-48669170-CAC,19-48669207-48669225-CAC,19-48669234-48669248-CAC,19-48669249-48669261-CAC,19-48669264-48669456-CAT,19-48669267-48669350-CATCACCACCACCACCATCACCACCAC,19-48669270-48669284-CAC,19-48669285-48669296-CAC,19-48669297-48669311-CAC,19-48669312-48669323-CAC,19-48669312-48669365-CACCACCACCATCAC,19-48669324-48669338-CAC,19-48669327-48669428-CACCACCACCATCACCACCACCACCAT,19-48669339-48669353-CAC,19-48669354-48669365-CAC,19-48669366-48669380-CAC,19-48669381-48669392-CAC,19-48669393-48669407-CAC,19-48669408-48669419-CAC,19-48669429-48669446-CAC,19-48669492-48669504-CAC,19-48669513-48669527-CAC,19-48669528-48669539-CAC,19-48669540-48669554-CAC,19-48669555-48669566-CAC,19-48669576-48669585-CAC,19-48669594-48669608-CAC,19-48669621-48669632-CAC,19-48669643-48669654-CAC,19-48669655-48669666-CAC,19-48669685-48669696-CAC,19-48669715-48669732-CAC,19-48669634-48669757-CAT,19-48669721-48669757-CACCACCACCATCACCAT,19-48669739-48669750-CAC,19-48669780-48669791-CAC,19-48669816-48669830-CAC,19-48669837-48669846-CAC,19-48669852-48669863-CAC,19-48669891-48669902-CAC,19-48669903-48669917-CAC,19-48669945-48669956-CAC,19-48669984-48669995-CAC,19-48670014-48670025-CAC,19-48670026-48670035-CAC,19-48670050-48670061-CAC,19-48670094-48670111-CAT;MOTIFS=CACCACCACCATCAC,CATCACCACCACCACCATCACCACCAC,CACCACCACCATCACCACCACCACCAT,CAT,CAC,CACCACCACCATCACCAT;STRUC=<VC117335>	HPRC,HGSVC,1KG-ONT	No	0.035	No	NA,NA	NA	NA
chr19:48669225	536531	DEL	330	0.9804	0.2036	2	NA	NA	NA	NA	NA	NA	NA	NA	NA	No	ID=19-48669040-48669051-CAC,19-48669058-48669073-CAC,19-48669085-48669096-CAC,19-48669115-48669129-CAC,19-48669127-48669136-CAT,19-48669156-48669170-CAC,19-48669207-48669225-CAC,19-48669234-48669248-CAC,19-48669249-48669261-CAC,19-48669264-48669456-CAT,19-48669267-48669350-CATCACCACCACCACCATCACCACCAC,19-48669270-48669284-CAC,19-48669285-48669296-CAC,19-48669297-48669311-CAC,19-48669312-48669323-CAC,19-48669312-48669365-CACCACCACCATCAC,19-48669324-48669338-CAC,19-48669327-48669428-CACCACCACCATCACCACCACCACCAT,19-48669339-48669353-CAC,19-48669354-48669365-CAC,19-48669366-48669380-CAC,19-48669381-48669392-CAC,19-48669393-48669407-CAC,19-48669408-48669419-CAC,19-48669429-48669446-CAC,19-48669492-48669504-CAC,19-48669513-48669527-CAC,19-48669528-48669539-CAC,19-48669540-48669554-CAC,19-48669555-48669566-CAC,19-48669576-48669585-CAC,19-48669594-48669608-CAC,19-48669621-48669632-CAC,19-48669643-48669654-CAC,19-48669655-48669666-CAC,19-48669685-48669696-CAC,19-48669715-48669732-CAC,19-48669634-48669757-CAT,19-48669721-48669757-CACCACCACCATCACCAT,19-48669739-48669750-CAC,19-48669780-48669791-CAC,19-48669816-48669830-CAC,19-48669837-48669846-CAC,19-48669852-48669863-CAC,19-48669891-48669902-CAC,19-48669903-48669917-CAC,19-48669945-48669956-CAC,19-48669984-48669995-CAC,19-48670014-48670025-CAC,19-48670026-48670035-CAC,19-48670050-48670061-CAC,19-48670094-48670111-CAT;MOTIFS=CACCACCACCATCAC,CATCACCACCACCACCATCACCACCAC,CACCACCACCATCACCACCACCACCAT,CAT,CAC,CACCACCACCATCACCAT;STRUC=<VC117335>	HPRC,HGSVC,1KG-ONT	No	0.033	Yes	NA,NA	NA	NA
chr19:48669234	536532	DEL	108	0.8415	0.579	16	NA	NA	NA	NA	NA	NA	NA	NA	NA	No	ID=19-48669040-48669051-CAC,19-48669058-48669073-CAC,19-48669085-48669096-CAC,19-48669115-48669129-CAC,19-48669127-48669136-CAT,19-48669156-48669170-CAC,19-48669207-48669225-CAC,19-48669234-48669248-CAC,19-48669249-48669261-CAC,19-48669264-48669456-CAT,19-48669267-48669350-CATCACCACCACCACCATCACCACCAC,19-48669270-48669284-CAC,19-48669285-48669296-CAC,19-48669297-48669311-CAC,19-48669312-48669323-CAC,19-48669312-48669365-CACCACCACCATCAC,19-48669324-48669338-CAC,19-48669327-48669428-CACCACCACCATCACCACCACCACCAT,19-48669339-48669353-CAC,19-48669354-48669365-CAC,19-48669366-48669380-CAC,19-48669381-48669392-CAC,19-48669393-48669407-CAC,19-48669408-48669419-CAC,19-48669429-48669446-CAC,19-48669492-48669504-CAC,19-48669513-48669527-CAC,19-48669528-48669539-CAC,19-48669540-48669554-CAC,19-48669555-48669566-CAC,19-48669576-48669585-CAC,19-48669594-48669608-CAC,19-48669621-48669632-CAC,19-48669643-48669654-CAC,19-48669655-48669666-CAC,19-48669685-48669696-CAC,19-48669715-48669732-CAC,19-48669634-48669757-CAT,19-48669721-48669757-CACCACCACCATCACCAT,19-48669739-48669750-CAC,19-48669780-48669791-CAC,19-48669816-48669830-CAC,19-48669837-48669846-CAC,19-48669852-48669863-CAC,19-48669891-48669902-CAC,19-48669903-48669917-CAC,19-48669945-48669956-CAC,19-48669984-48669995-CAC,19-48670014-48670025-CAC,19-48670026-48670035-CAC,19-48670050-48670061-CAC,19-48670094-48670111-CAT;MOTIFS=CACCACCACCATCAC,CATCACCACCACCACCATCACCACCAC,CACCACCACCATCACCACCACCACCAT,CAT,CAC,CACCACCACCATCACCAT;STRUC=<VC117335>	HGSVC,1KG-ONT	No	0.036	Yes	NA,NA	NA	NA
chr19:48669243	536533	INS	54	0.9222	0.6047	18	NA	NA	NA	NA	NA	NA	NA	NA	NA	No	ID=19-48669040-48669051-CAC,19-48669058-48669073-CAC,19-48669085-48669096-CAC,19-48669115-48669129-CAC,19-48669127-48669136-CAT,19-48669156-48669170-CAC,19-48669207-48669225-CAC,19-48669234-48669248-CAC,19-48669249-48669261-CAC,19-48669264-48669456-CAT,19-48669267-48669350-CATCACCACCACCACCATCACCACCAC,19-48669270-48669284-CAC,19-48669285-48669296-CAC,19-48669297-48669311-CAC,19-48669312-48669323-CAC,19-48669312-48669365-CACCACCACCATCAC,19-48669324-48669338-CAC,19-48669327-48669428-CACCACCACCATCACCACCACCACCAT,19-48669339-48669353-CAC,19-48669354-48669365-CAC,19-48669366-48669380-CAC,19-48669381-48669392-CAC,19-48669393-48669407-CAC,19-48669408-48669419-CAC,19-48669429-48669446-CAC,19-48669492-48669504-CAC,19-48669513-48669527-CAC,19-48669528-48669539-CAC,19-48669540-48669554-CAC,19-48669555-48669566-CAC,19-48669576-48669585-CAC,19-48669594-48669608-CAC,19-48669621-48669632-CAC,19-48669643-48669654-CAC,19-48669655-48669666-CAC,19-48669685-48669696-CAC,19-48669715-48669732-CAC,19-48669634-48669757-CAT,19-48669721-48669757-CACCACCACCATCACCAT,19-48669739-48669750-CAC,19-48669780-48669791-CAC,19-48669816-48669830-CAC,19-48669837-48669846-CAC,19-48669852-48669863-CAC,19-48669891-48669902-CAC,19-48669903-48669917-CAC,19-48669945-48669956-CAC,19-48669984-48669995-CAC,19-48670014-48670025-CAC,19-48670026-48670035-CAC,19-48670050-48670061-CAC,19-48670094-48670111-CAT;MOTIFS=CACCACCACCATCAC,CATCACCACCACCACCATCACCACCAC,CACCACCACCATCACCACCACCACCAT,CAT,CAC,CACCACCACCATCACCAT;STRUC=<VC117335>	HPRC,HGSVC	No	0.005	Yes	NA,NA	NA	NA
chr19:48669244	536534	INS	591	0.8644	0.4965	2	NA	NA	NA	NA	NA	NA	NA	NA	NA	No	ID=19-48669040-48669051-CAC,19-48669058-48669073-CAC,19-48669085-48669096-CAC,19-48669115-48669129-CAC,19-48669127-48669136-CAT,19-48669156-48669170-CAC,19-48669207-48669225-CAC,19-48669234-48669248-CAC,19-48669249-48669261-CAC,19-48669264-48669456-CAT,19-48669267-48669350-CATCACCACCACCACCATCACCACCAC,19-48669270-48669284-CAC,19-48669285-48669296-CAC,19-48669297-48669311-CAC,19-48669312-48669323-CAC,19-48669312-48669365-CACCACCACCATCAC,19-48669324-48669338-CAC,19-48669327-48669428-CACCACCACCATCACCACCACCACCAT,19-48669339-48669353-CAC,19-48669354-48669365-CAC,19-48669366-48669380-CAC,19-48669381-48669392-CAC,19-48669393-48669407-CAC,19-48669408-48669419-CAC,19-48669429-48669446-CAC,19-48669492-48669504-CAC,19-48669513-48669527-CAC,19-48669528-48669539-CAC,19-48669540-48669554-CAC,19-48669555-48669566-CAC,19-48669576-48669585-CAC,19-48669594-48669608-CAC,19-48669621-48669632-CAC,19-48669643-48669654-CAC,19-48669655-48669666-CAC,19-48669685-48669696-CAC,19-48669715-48669732-CAC,19-48669634-48669757-CAT,19-48669721-48669757-CACCACCACCATCACCAT,19-48669739-48669750-CAC,19-48669780-48669791-CAC,19-48669816-48669830-CAC,19-48669837-48669846-CAC,19-48669852-48669863-CAC,19-48669891-48669902-CAC,19-48669903-48669917-CAC,19-48669945-48669956-CAC,19-48669984-48669995-CAC,19-48670014-48670025-CAC,19-48670026-48670035-CAC,19-48670050-48670061-CAC,19-48670094-48670111-CAT;MOTIFS=CACCACCACCATCAC,CATCACCACCACCACCATCACCACCAC,CACCACCACCATCACCACCACCACCAT,CAT,CAC,CACCACCACCATCACCAT;STRUC=<VC117335>	NA	No	0.005	No	NA,NA	NA	NA
chr19:48669245	536535	DEL	52	0.8126	0.661	13	NA	NA	NA	NA	NA	NA	NA	NA	NA	No	ID=19-48669040-48669051-CAC,19-48669058-48669073-CAC,19-48669085-48669096-CAC,19-48669115-48669129-CAC,19-48669127-48669136-CAT,19-48669156-48669170-CAC,19-48669207-48669225-CAC,19-48669234-48669248-CAC,19-48669249-48669261-CAC,19-48669264-48669456-CAT,19-48669267-48669350-CATCACCACCACCACCATCACCACCAC,19-48669270-48669284-CAC,19-48669285-48669296-CAC,19-48669297-48669311-CAC,19-48669312-48669323-CAC,19-48669312-48669365-CACCACCACCATCAC,19-48669324-48669338-CAC,19-48669327-48669428-CACCACCACCATCACCACCACCACCAT,19-48669339-48669353-CAC,19-48669354-48669365-CAC,19-48669366-48669380-CAC,19-48669381-48669392-CAC,19-48669393-48669407-CAC,19-48669408-48669419-CAC,19-48669429-48669446-CAC,19-48669492-48669504-CAC,19-48669513-48669527-CAC,19-48669528-48669539-CAC,19-48669540-48669554-CAC,19-48669555-48669566-CAC,19-48669576-48669585-CAC,19-48669594-48669608-CAC,19-48669621-48669632-CAC,19-48669643-48669654-CAC,19-48669655-48669666-CAC,19-48669685-48669696-CAC,19-48669715-48669732-CAC,19-48669634-48669757-CAT,19-48669721-48669757-CACCACCACCATCACCAT,19-48669739-48669750-CAC,19-48669780-48669791-CAC,19-48669816-48669830-CAC,19-48669837-48669846-CAC,19-48669852-48669863-CAC,19-48669891-48669902-CAC,19-48669903-48669917-CAC,19-48669945-48669956-CAC,19-48669984-48669995-CAC,19-48670014-48670025-CAC,19-48670026-48670035-CAC,19-48670050-48670061-CAC,19-48670094-48670111-CAT;MOTIFS=CACCACCACCATCAC,CATCACCACCACCACCATCACCACCAC,CACCACCACCATCACCACCACCACCAT,CAT,CAC,CACCACCACCATCACCAT;STRUC=<VC117335>	HGSVC	No	0.034	No	NA,NA	NA	NA
chr19:48669249	536536	DEL	186	0.7983	0.691	3	NA	NA	NA	NA	NA	NA	NA	NA	NA	No	ID=19-48669040-48669051-CAC,19-48669058-48669073-CAC,19-48669085-48669096-CAC,19-48669115-48669129-CAC,19-48669127-48669136-CAT,19-48669156-48669170-CAC,19-48669207-48669225-CAC,19-48669234-48669248-CAC,19-48669249-48669261-CAC,19-48669264-48669456-CAT,19-48669267-48669350-CATCACCACCACCACCATCACCACCAC,19-48669270-48669284-CAC,19-48669285-48669296-CAC,19-48669297-48669311-CAC,19-48669312-48669323-CAC,19-48669312-48669365-CACCACCACCATCAC,19-48669324-48669338-CAC,19-48669327-48669428-CACCACCACCATCACCACCACCACCAT,19-48669339-48669353-CAC,19-48669354-48669365-CAC,19-48669366-48669380-CAC,19-48669381-48669392-CAC,19-48669393-48669407-CAC,19-48669408-48669419-CAC,19-48669429-48669446-CAC,19-48669492-48669504-CAC,19-48669513-48669527-CAC,19-48669528-48669539-CAC,19-48669540-48669554-CAC,19-48669555-48669566-CAC,19-48669576-48669585-CAC,19-48669594-48669608-CAC,19-48669621-48669632-CAC,19-48669643-48669654-CAC,19-48669655-48669666-CAC,19-48669685-48669696-CAC,19-48669715-48669732-CAC,19-48669634-48669757-CAT,19-48669721-48669757-CACCACCACCATCACCAT,19-48669739-48669750-CAC,19-48669780-48669791-CAC,19-48669816-48669830-CAC,19-48669837-48669846-CAC,19-48669852-48669863-CAC,19-48669891-48669902-CAC,19-48669903-48669917-CAC,19-48669945-48669956-CAC,19-48669984-48669995-CAC,19-48670014-48670025-CAC,19-48670026-48670035-CAC,19-48670050-48670061-CAC,19-48670094-48670111-CAT;MOTIFS=CACCACCACCATCAC,CATCACCACCACCACCATCACCACCAC,CACCACCACCATCACCACCACCACCAT,CAT,CAC,CACCACCACCATCACCAT;STRUC=<VC117335>	HPRC,HGSVC,1KG-ONT	No	0.032	No	NA,NA	NA	NA
chr19:48669255	536537	DEL	57	0.8701	0.4983	5	NA	NA	NA	NA	NA	NA	NA	NA	NA	No	ID=19-48669040-48669051-CAC,19-48669058-48669073-CAC,19-48669085-48669096-CAC,19-48669115-48669129-CAC,19-48669127-48669136-CAT,19-48669156-48669170-CAC,19-48669207-48669225-CAC,19-48669234-48669248-CAC,19-48669249-48669261-CAC,19-48669264-48669456-CAT,19-48669267-48669350-CATCACCACCACCACCATCACCACCAC,19-48669270-48669284-CAC,19-48669285-48669296-CAC,19-48669297-48669311-CAC,19-48669312-48669323-CAC,19-48669312-48669365-CACCACCACCATCAC,19-48669324-48669338-CAC,19-48669327-48669428-CACCACCACCATCACCACCACCACCAT,19-48669339-48669353-CAC,19-48669354-48669365-CAC,19-48669366-48669380-CAC,19-48669381-48669392-CAC,19-48669393-48669407-CAC,19-48669408-48669419-CAC,19-48669429-48669446-CAC,19-48669492-48669504-CAC,19-48669513-48669527-CAC,19-48669528-48669539-CAC,19-48669540-48669554-CAC,19-48669555-48669566-CAC,19-48669576-48669585-CAC,19-48669594-48669608-CAC,19-48669621-48669632-CAC,19-48669643-48669654-CAC,19-48669655-48669666-CAC,19-48669685-48669696-CAC,19-48669715-48669732-CAC,19-48669634-48669757-CAT,19-48669721-48669757-CACCACCACCATCACCAT,19-48669739-48669750-CAC,19-48669780-48669791-CAC,19-48669816-48669830-CAC,19-48669837-48669846-CAC,19-48669852-48669863-CAC,19-48669891-48669902-CAC,19-48669903-48669917-CAC,19-48669945-48669956-CAC,19-48669984-48669995-CAC,19-48670014-48670025-CAC,19-48670026-48670035-CAC,19-48670050-48670061-CAC,19-48670094-48670111-CAT;MOTIFS=CACCACCACCATCAC,CATCACCACCACCACCATCACCACCAC,CACCACCACCATCACCACCACCACCAT,CAT,CAC,CACCACCACCATCACCAT;STRUC=<VC117335>	HGSVC	No	0.034	No	NA,NA	NA	NA
chr19:48669260	536538	INS	96	0.8211	0.6768	283	NA	NA	NA	NA	NA	NA	NA	NA	NA	No	ID=19-48669040-48669051-CAC,19-48669058-48669073-CAC,19-48669085-48669096-CAC,19-48669115-48669129-CAC,19-48669127-48669136-CAT,19-48669156-48669170-CAC,19-48669207-48669225-CAC,19-48669234-48669248-CAC,19-48669249-48669261-CAC,19-48669264-48669456-CAT,19-48669267-48669350-CATCACCACCACCACCATCACCACCAC,19-48669270-48669284-CAC,19-48669285-48669296-CAC,19-48669297-48669311-CAC,19-48669312-48669323-CAC,19-48669312-48669365-CACCACCACCATCAC,19-48669324-48669338-CAC,19-48669327-48669428-CACCACCACCATCACCACCACCACCAT,19-48669339-48669353-CAC,19-48669354-48669365-CAC,19-48669366-48669380-CAC,19-48669381-48669392-CAC,19-48669393-48669407-CAC,19-48669408-48669419-CAC,19-48669429-48669446-CAC,19-48669492-48669504-CAC,19-48669513-48669527-CAC,19-48669528-48669539-CAC,19-48669540-48669554-CAC,19-48669555-48669566-CAC,19-48669576-48669585-CAC,19-48669594-48669608-CAC,19-48669621-48669632-CAC,19-48669643-48669654-CAC,19-48669655-48669666-CAC,19-48669685-48669696-CAC,19-48669715-48669732-CAC,19-48669634-48669757-CAT,19-48669721-48669757-CACCACCACCATCACCAT,19-48669739-48669750-CAC,19-48669780-48669791-CAC,19-48669816-48669830-CAC,19-48669837-48669846-CAC,19-48669852-48669863-CAC,19-48669891-48669902-CAC,19-48669903-48669917-CAC,19-48669945-48669956-CAC,19-48669984-48669995-CAC,19-48670014-48670025-CAC,19-48670026-48670035-CAC,19-48670050-48670061-CAC,19-48670094-48670111-CAT;MOTIFS=CACCACCACCATCAC,CATCACCACCACCACCATCACCACCAC,CACCACCACCATCACCACCACCACCAT,CAT,CAC,CACCACCACCATCACCAT;STRUC=<VC117335>	HPRC,HGSVC,1KG-ONT	Yes	0.005	Yes	NA,NA	NA	NA
chr19:48669273	536539	INS	230	0.8532	0.5606	1	NA	NA	NA	NA	NA	NA	NA	NA	NA	No	ID=19-48669040-48669051-CAC,19-48669058-48669073-CAC,19-48669085-48669096-CAC,19-48669115-48669129-CAC,19-48669127-48669136-CAT,19-48669156-48669170-CAC,19-48669207-48669225-CAC,19-48669234-48669248-CAC,19-48669249-48669261-CAC,19-48669264-48669456-CAT,19-48669267-48669350-CATCACCACCACCACCATCACCACCAC,19-48669270-48669284-CAC,19-48669285-48669296-CAC,19-48669297-48669311-CAC,19-48669312-48669323-CAC,19-48669312-48669365-CACCACCACCATCAC,19-48669324-48669338-CAC,19-48669327-48669428-CACCACCACCATCACCACCACCACCAT,19-48669339-48669353-CAC,19-48669354-48669365-CAC,19-48669366-48669380-CAC,19-48669381-48669392-CAC,19-48669393-48669407-CAC,19-48669408-48669419-CAC,19-48669429-48669446-CAC,19-48669492-48669504-CAC,19-48669513-48669527-CAC,19-48669528-48669539-CAC,19-48669540-48669554-CAC,19-48669555-48669566-CAC,19-48669576-48669585-CAC,19-48669594-48669608-CAC,19-48669621-48669632-CAC,19-48669643-48669654-CAC,19-48669655-48669666-CAC,19-48669685-48669696-CAC,19-48669715-48669732-CAC,19-48669634-48669757-CAT,19-48669721-48669757-CACCACCACCATCACCAT,19-48669739-48669750-CAC,19-48669780-48669791-CAC,19-48669816-48669830-CAC,19-48669837-48669846-CAC,19-48669852-48669863-CAC,19-48669891-48669902-CAC,19-48669903-48669917-CAC,19-48669945-48669956-CAC,19-48669984-48669995-CAC,19-48670014-48670025-CAC,19-48670026-48670035-CAC,19-48670050-48670061-CAC,19-48670094-48670111-CAT;MOTIFS=CACCACCACCATCAC,CATCACCACCACCACCATCACCACCAC,CACCACCACCATCACCACCACCACCAT,CAT,CAC,CACCACCACCATCACCAT;STRUC=<VC117335>	HPRC,HGSVC,1KG-ONT	No	0.005	No	NA,NA	NA	NA
chr19:48669303	536540	INS	159	0.8186	0.6683	6	NA	NA	NA	NA	NA	NA	NA	NA	NA	No	ID=19-48669040-48669051-CAC,19-48669058-48669073-CAC,19-48669085-48669096-CAC,19-48669115-48669129-CAC,19-48669127-48669136-CAT,19-48669156-48669170-CAC,19-48669207-48669225-CAC,19-48669234-48669248-CAC,19-48669249-48669261-CAC,19-48669264-48669456-CAT,19-48669267-48669350-CATCACCACCACCACCATCACCACCAC,19-48669270-48669284-CAC,19-48669285-48669296-CAC,19-48669297-48669311-CAC,19-48669312-48669323-CAC,19-48669312-48669365-CACCACCACCATCAC,19-48669324-48669338-CAC,19-48669327-48669428-CACCACCACCATCACCACCACCACCAT,19-48669339-48669353-CAC,19-48669354-48669365-CAC,19-48669366-48669380-CAC,19-48669381-48669392-CAC,19-48669393-48669407-CAC,19-48669408-48669419-CAC,19-48669429-48669446-CAC,19-48669492-48669504-CAC,19-48669513-48669527-CAC,19-48669528-48669539-CAC,19-48669540-48669554-CAC,19-48669555-48669566-CAC,19-48669576-48669585-CAC,19-48669594-48669608-CAC,19-48669621-48669632-CAC,19-48669643-48669654-CAC,19-48669655-48669666-CAC,19-48669685-48669696-CAC,19-48669715-48669732-CAC,19-48669634-48669757-CAT,19-48669721-48669757-CACCACCACCATCACCAT,19-48669739-48669750-CAC,19-48669780-48669791-CAC,19-48669816-48669830-CAC,19-48669837-48669846-CAC,19-48669852-48669863-CAC,19-48669891-48669902-CAC,19-48669903-48669917-CAC,19-48669945-48669956-CAC,19-48669984-48669995-CAC,19-48670014-48670025-CAC,19-48670026-48670035-CAC,19-48670050-48670061-CAC,19-48670094-48670111-CAT;MOTIFS=CACCACCACCATCAC,CATCACCACCACCACCATCACCACCAC,CACCACCACCATCACCACCACCACCAT,CAT,CAC,CACCACCACCATCACCAT;STRUC=<VC117335>	HPRC,HGSVC,1KG-ONT	No	0.005	Yes	NA,NA	NA	NA
chr19:48669315	536541	DEL	261	0.957	0.171	104	NA	NA	NA	NA	NA	NA	NA	NA	NA	No	ID=19-48669040-48669051-CAC,19-48669058-48669073-CAC,19-48669085-48669096-CAC,19-48669115-48669129-CAC,19-48669127-48669136-CAT,19-48669156-48669170-CAC,19-48669207-48669225-CAC,19-48669234-48669248-CAC,19-48669249-48669261-CAC,19-48669264-48669456-CAT,19-48669267-48669350-CATCACCACCACCACCATCACCACCAC,19-48669270-48669284-CAC,19-48669285-48669296-CAC,19-48669297-48669311-CAC,19-48669312-48669323-CAC,19-48669312-48669365-CACCACCACCATCAC,19-48669324-48669338-CAC,19-48669327-48669428-CACCACCACCATCACCACCACCACCAT,19-48669339-48669353-CAC,19-48669354-48669365-CAC,19-48669366-48669380-CAC,19-48669381-48669392-CAC,19-48669393-48669407-CAC,19-48669408-48669419-CAC,19-48669429-48669446-CAC,19-48669492-48669504-CAC,19-48669513-48669527-CAC,19-48669528-48669539-CAC,19-48669540-48669554-CAC,19-48669555-48669566-CAC,19-48669576-48669585-CAC,19-48669594-48669608-CAC,19-48669621-48669632-CAC,19-48669643-48669654-CAC,19-48669655-48669666-CAC,19-48669685-48669696-CAC,19-48669715-48669732-CAC,19-48669634-48669757-CAT,19-48669721-48669757-CACCACCACCATCACCAT,19-48669739-48669750-CAC,19-48669780-48669791-CAC,19-48669816-48669830-CAC,19-48669837-48669846-CAC,19-48669852-48669863-CAC,19-48669891-48669902-CAC,19-48669903-48669917-CAC,19-48669945-48669956-CAC,19-48669984-48669995-CAC,19-48670014-48670025-CAC,19-48670026-48670035-CAC,19-48670050-48670061-CAC,19-48670094-48670111-CAT;MOTIFS=CACCACCACCATCAC,CATCACCACCACCACCATCACCACCAC,CACCACCACCATCACCACCACCACCAT,CAT,CAC,CACCACCACCATCACCAT;STRUC=<VC117335>	HPRC,HGSVC,1KG-ONT	No	0.036	Yes	NA,NA	NA	NA
chr19:48669339	536542	INS	260	0.8444	0.5899	1	NA	NA	NA	NA	NA	NA	NA	NA	NA	No	ID=19-48669040-48669051-CAC,19-48669058-48669073-CAC,19-48669085-48669096-CAC,19-48669115-48669129-CAC,19-48669127-48669136-CAT,19-48669156-48669170-CAC,19-48669207-48669225-CAC,19-48669234-48669248-CAC,19-48669249-48669261-CAC,19-48669264-48669456-CAT,19-48669267-48669350-CATCACCACCACCACCATCACCACCAC,19-48669270-48669284-CAC,19-48669285-48669296-CAC,19-48669297-48669311-CAC,19-48669312-48669323-CAC,19-48669312-48669365-CACCACCACCATCAC,19-48669324-48669338-CAC,19-48669327-48669428-CACCACCACCATCACCACCACCACCAT,19-48669339-48669353-CAC,19-48669354-48669365-CAC,19-48669366-48669380-CAC,19-48669381-48669392-CAC,19-48669393-48669407-CAC,19-48669408-48669419-CAC,19-48669429-48669446-CAC,19-48669492-48669504-CAC,19-48669513-48669527-CAC,19-48669528-48669539-CAC,19-48669540-48669554-CAC,19-48669555-48669566-CAC,19-48669576-48669585-CAC,19-48669594-48669608-CAC,19-48669621-48669632-CAC,19-48669643-48669654-CAC,19-48669655-48669666-CAC,19-48669685-48669696-CAC,19-48669715-48669732-CAC,19-48669634-48669757-CAT,19-48669721-48669757-CACCACCACCATCACCAT,19-48669739-48669750-CAC,19-48669780-48669791-CAC,19-48669816-48669830-CAC,19-48669837-48669846-CAC,19-48669852-48669863-CAC,19-48669891-48669902-CAC,19-48669903-48669917-CAC,19-48669945-48669956-CAC,19-48669984-48669995-CAC,19-48670014-48670025-CAC,19-48670026-48670035-CAC,19-48670050-48670061-CAC,19-48670094-48670111-CAT;MOTIFS=CACCACCACCATCAC,CATCACCACCACCACCATCACCACCAC,CACCACCACCATCACCACCACCACCAT,CAT,CAC,CACCACCACCATCACCAT;STRUC=<VC117335>	HPRC,HGSVC,1KG-ONT	No	0.005	No	NA,NA	NA	NA
chr19:48669342	536543	DEL	234	0.8784	0.4219	8	NA	NA	NA	NA	NA	NA	NA	NA	NA	No	ID=19-48669040-48669051-CAC,19-48669058-48669073-CAC,19-48669085-48669096-CAC,19-48669115-48669129-CAC,19-48669127-48669136-CAT,19-48669156-48669170-CAC,19-48669207-48669225-CAC,19-48669234-48669248-CAC,19-48669249-48669261-CAC,19-48669264-48669456-CAT,19-48669267-48669350-CATCACCACCACCACCATCACCACCAC,19-48669270-48669284-CAC,19-48669285-48669296-CAC,19-48669297-48669311-CAC,19-48669312-48669323-CAC,19-48669312-48669365-CACCACCACCATCAC,19-48669324-48669338-CAC,19-48669327-48669428-CACCACCACCATCACCACCACCACCAT,19-48669339-48669353-CAC,19-48669354-48669365-CAC,19-48669366-48669380-CAC,19-48669381-48669392-CAC,19-48669393-48669407-CAC,19-48669408-48669419-CAC,19-48669429-48669446-CAC,19-48669492-48669504-CAC,19-48669513-48669527-CAC,19-48669528-48669539-CAC,19-48669540-48669554-CAC,19-48669555-48669566-CAC,19-48669576-48669585-CAC,19-48669594-48669608-CAC,19-48669621-48669632-CAC,19-48669643-48669654-CAC,19-48669655-48669666-CAC,19-48669685-48669696-CAC,19-48669715-48669732-CAC,19-48669634-48669757-CAT,19-48669721-48669757-CACCACCACCATCACCAT,19-48669739-48669750-CAC,19-48669780-48669791-CAC,19-48669816-48669830-CAC,19-48669837-48669846-CAC,19-48669852-48669863-CAC,19-48669891-48669902-CAC,19-48669903-48669917-CAC,19-48669945-48669956-CAC,19-48669984-48669995-CAC,19-48670014-48670025-CAC,19-48670026-48670035-CAC,19-48670050-48670061-CAC,19-48670094-48670111-CAT;MOTIFS=CACCACCACCATCAC,CATCACCACCACCACCATCACCACCAC,CACCACCACCATCACCACCACCACCAT,CAT,CAC,CACCACCACCATCACCAT;STRUC=<VC117335>	HPRC,HGSVC,1KG-ONT	No	0.036	Yes	NA,NA	NA	NA
chr19:48669348	536544	DEL	207	0.8321	0.6103	282	NA	NA	NA	NA	NA	NA	NA	NA	NA	No	ID=19-48669040-48669051-CAC,19-48669058-48669073-CAC,19-48669085-48669096-CAC,19-48669115-48669129-CAC,19-48669127-48669136-CAT,19-48669156-48669170-CAC,19-48669207-48669225-CAC,19-48669234-48669248-CAC,19-48669249-48669261-CAC,19-48669264-48669456-CAT,19-48669267-48669350-CATCACCACCACCACCATCACCACCAC,19-48669270-48669284-CAC,19-48669285-48669296-CAC,19-48669297-48669311-CAC,19-48669312-48669323-CAC,19-48669312-48669365-CACCACCACCATCAC,19-48669324-48669338-CAC,19-48669327-48669428-CACCACCACCATCACCACCACCACCAT,19-48669339-48669353-CAC,19-48669354-48669365-CAC,19-48669366-48669380-CAC,19-48669381-48669392-CAC,19-48669393-48669407-CAC,19-48669408-48669419-CAC,19-48669429-48669446-CAC,19-48669492-48669504-CAC,19-48669513-48669527-CAC,19-48669528-48669539-CAC,19-48669540-48669554-CAC,19-48669555-48669566-CAC,19-48669576-48669585-CAC,19-48669594-48669608-CAC,19-48669621-48669632-CAC,19-48669643-48669654-CAC,19-48669655-48669666-CAC,19-48669685-48669696-CAC,19-48669715-48669732-CAC,19-48669634-48669757-CAT,19-48669721-48669757-CACCACCACCATCACCAT,19-48669739-48669750-CAC,19-48669780-48669791-CAC,19-48669816-48669830-CAC,19-48669837-48669846-CAC,19-48669852-48669863-CAC,19-48669891-48669902-CAC,19-48669903-48669917-CAC,19-48669945-48669956-CAC,19-48669984-48669995-CAC,19-48670014-48670025-CAC,19-48670026-48670035-CAC,19-48670050-48670061-CAC,19-48670094-48670111-CAT;MOTIFS=CACCACCACCATCAC,CATCACCACCACCACCATCACCACCAC,CACCACCACCATCACCACCACCACCAT,CAT,CAC,CACCACCACCATCACCAT;STRUC=<VC117335>	HPRC,HGSVC,1KG-ONT	No	0.036	No	NA,NA	NA	NA
chr19:48669377	536545	DEL	66	0.8094	0.6709	13	NA	NA	NA	NA	NA	NA	NA	NA	NA	No	ID=19-48669040-48669051-CAC,19-48669058-48669073-CAC,19-48669085-48669096-CAC,19-48669115-48669129-CAC,19-48669127-48669136-CAT,19-48669156-48669170-CAC,19-48669207-48669225-CAC,19-48669234-48669248-CAC,19-48669249-48669261-CAC,19-48669264-48669456-CAT,19-48669267-48669350-CATCACCACCACCACCATCACCACCAC,19-48669270-48669284-CAC,19-48669285-48669296-CAC,19-48669297-48669311-CAC,19-48669312-48669323-CAC,19-48669312-48669365-CACCACCACCATCAC,19-48669324-48669338-CAC,19-48669327-48669428-CACCACCACCATCACCACCACCACCAT,19-48669339-48669353-CAC,19-48669354-48669365-CAC,19-48669366-48669380-CAC,19-48669381-48669392-CAC,19-48669393-48669407-CAC,19-48669408-48669419-CAC,19-48669429-48669446-CAC,19-48669492-48669504-CAC,19-48669513-48669527-CAC,19-48669528-48669539-CAC,19-48669540-48669554-CAC,19-48669555-48669566-CAC,19-48669576-48669585-CAC,19-48669594-48669608-CAC,19-48669621-48669632-CAC,19-48669643-48669654-CAC,19-48669655-48669666-CAC,19-48669685-48669696-CAC,19-48669715-48669732-CAC,19-48669634-48669757-CAT,19-48669721-48669757-CACCACCACCATCACCAT,19-48669739-48669750-CAC,19-48669780-48669791-CAC,19-48669816-48669830-CAC,19-48669837-48669846-CAC,19-48669852-48669863-CAC,19-48669891-48669902-CAC,19-48669903-48669917-CAC,19-48669945-48669956-CAC,19-48669984-48669995-CAC,19-48670014-48670025-CAC,19-48670026-48670035-CAC,19-48670050-48670061-CAC,19-48670094-48670111-CAT;MOTIFS=CACCACCACCATCAC,CATCACCACCACCACCATCACCACCAC,CACCACCACCATCACCACCACCACCAT,CAT,CAC,CACCACCACCATCACCAT;STRUC=<VC117335>	HGSVC	No	0.036	No	NA,NA	NA	NA
chr19:48669380	536546	INS	125	0.8035	0.6927	26	NA	NA	NA	NA	NA	NA	NA	NA	NA	No	ID=19-48669040-48669051-CAC,19-48669058-48669073-CAC,19-48669085-48669096-CAC,19-48669115-48669129-CAC,19-48669127-48669136-CAT,19-48669156-48669170-CAC,19-48669207-48669225-CAC,19-48669234-48669248-CAC,19-48669249-48669261-CAC,19-48669264-48669456-CAT,19-48669267-48669350-CATCACCACCACCACCATCACCACCAC,19-48669270-48669284-CAC,19-48669285-48669296-CAC,19-48669297-48669311-CAC,19-48669312-48669323-CAC,19-48669312-48669365-CACCACCACCATCAC,19-48669324-48669338-CAC,19-48669327-48669428-CACCACCACCATCACCACCACCACCAT,19-48669339-48669353-CAC,19-48669354-48669365-CAC,19-48669366-48669380-CAC,19-48669381-48669392-CAC,19-48669393-48669407-CAC,19-48669408-48669419-CAC,19-48669429-48669446-CAC,19-48669492-48669504-CAC,19-48669513-48669527-CAC,19-48669528-48669539-CAC,19-48669540-48669554-CAC,19-48669555-48669566-CAC,19-48669576-48669585-CAC,19-48669594-48669608-CAC,19-48669621-48669632-CAC,19-48669643-48669654-CAC,19-48669655-48669666-CAC,19-48669685-48669696-CAC,19-48669715-48669732-CAC,19-48669634-48669757-CAT,19-48669721-48669757-CACCACCACCATCACCAT,19-48669739-48669750-CAC,19-48669780-48669791-CAC,19-48669816-48669830-CAC,19-48669837-48669846-CAC,19-48669852-48669863-CAC,19-48669891-48669902-CAC,19-48669903-48669917-CAC,19-48669945-48669956-CAC,19-48669984-48669995-CAC,19-48670014-48670025-CAC,19-48670026-48670035-CAC,19-48670050-48670061-CAC,19-48670094-48670111-CAT;MOTIFS=CACCACCACCATCAC,CATCACCACCACCACCATCACCACCAC,CACCACCACCATCACCACCACCACCAT,CAT,CAC,CACCACCACCATCACCAT;STRUC=<VC117335>	HPRC,HGSVC,1KG-ONT	No	0.005	Yes	NA,NA	NA	NA
chr19:48669384	536547	DEL	192	0.8431	0.5907	3	NA	NA	NA	NA	NA	NA	NA	NA	NA	No	ID=19-48669040-48669051-CAC,19-48669058-48669073-CAC,19-48669085-48669096-CAC,19-48669115-48669129-CAC,19-48669127-48669136-CAT,19-48669156-48669170-CAC,19-48669207-48669225-CAC,19-48669234-48669248-CAC,19-48669249-48669261-CAC,19-48669264-48669456-CAT,19-48669267-48669350-CATCACCACCACCACCATCACCACCAC,19-48669270-48669284-CAC,19-48669285-48669296-CAC,19-48669297-48669311-CAC,19-48669312-48669323-CAC,19-48669312-48669365-CACCACCACCATCAC,19-48669324-48669338-CAC,19-48669327-48669428-CACCACCACCATCACCACCACCACCAT,19-48669339-48669353-CAC,19-48669354-48669365-CAC,19-48669366-48669380-CAC,19-48669381-48669392-CAC,19-48669393-48669407-CAC,19-48669408-48669419-CAC,19-48669429-48669446-CAC,19-48669492-48669504-CAC,19-48669513-48669527-CAC,19-48669528-48669539-CAC,19-48669540-48669554-CAC,19-48669555-48669566-CAC,19-48669576-48669585-CAC,19-48669594-48669608-CAC,19-48669621-48669632-CAC,19-48669643-48669654-CAC,19-48669655-48669666-CAC,19-48669685-48669696-CAC,19-48669715-48669732-CAC,19-48669634-48669757-CAT,19-48669721-48669757-CACCACCACCATCACCAT,19-48669739-48669750-CAC,19-48669780-48669791-CAC,19-48669816-48669830-CAC,19-48669837-48669846-CAC,19-48669852-48669863-CAC,19-48669891-48669902-CAC,19-48669903-48669917-CAC,19-48669945-48669956-CAC,19-48669984-48669995-CAC,19-48670014-48670025-CAC,19-48670026-48670035-CAC,19-48670050-48670061-CAC,19-48670094-48670111-CAT;MOTIFS=CACCACCACCATCAC,CATCACCACCACCACCATCACCACCAC,CACCACCACCATCACCACCACCACCAT,CAT,CAC,CACCACCACCATCACCAT;STRUC=<VC117335>	HPRC,HGSVC,1KG-ONT	No	0.036	No	NA,NA	NA	NA
chr19:48669408	536548	DEL	51	0.81	0.6689	31	NA	NA	NA	NA	NA	NA	NA	NA	NA	No	ID=19-48669040-48669051-CAC,19-48669058-48669073-CAC,19-48669085-48669096-CAC,19-48669115-48669129-CAC,19-48669127-48669136-CAT,19-48669156-48669170-CAC,19-48669207-48669225-CAC,19-48669234-48669248-CAC,19-48669249-48669261-CAC,19-48669264-48669456-CAT,19-48669267-48669350-CATCACCACCACCACCATCACCACCAC,19-48669270-48669284-CAC,19-48669285-48669296-CAC,19-48669297-48669311-CAC,19-48669312-48669323-CAC,19-48669312-48669365-CACCACCACCATCAC,19-48669324-48669338-CAC,19-48669327-48669428-CACCACCACCATCACCACCACCACCAT,19-48669339-48669353-CAC,19-48669354-48669365-CAC,19-48669366-48669380-CAC,19-48669381-48669392-CAC,19-48669393-48669407-CAC,19-48669408-48669419-CAC,19-48669429-48669446-CAC,19-48669492-48669504-CAC,19-48669513-48669527-CAC,19-48669528-48669539-CAC,19-48669540-48669554-CAC,19-48669555-48669566-CAC,19-48669576-48669585-CAC,19-48669594-48669608-CAC,19-48669621-48669632-CAC,19-48669643-48669654-CAC,19-48669655-48669666-CAC,19-48669685-48669696-CAC,19-48669715-48669732-CAC,19-48669634-48669757-CAT,19-48669721-48669757-CACCACCACCATCACCAT,19-48669739-48669750-CAC,19-48669780-48669791-CAC,19-48669816-48669830-CAC,19-48669837-48669846-CAC,19-48669852-48669863-CAC,19-48669891-48669902-CAC,19-48669903-48669917-CAC,19-48669945-48669956-CAC,19-48669984-48669995-CAC,19-48670014-48670025-CAC,19-48670026-48670035-CAC,19-48670050-48670061-CAC,19-48670094-48670111-CAT;MOTIFS=CACCACCACCATCAC,CATCACCACCACCACCATCACCACCAC,CACCACCACCATCACCACCACCACCAT,CAT,CAC,CACCACCACCATCACCAT;STRUC=<VC117335>	HGSVC	No	0.036	Yes	NA,NA	NA	NA
chr19:48669411	536549	DEL	165	0.8765	0.524	18	NA	NA	NA	NA	NA	NA	NA	NA	NA	No	ID=19-48669040-48669051-CAC,19-48669058-48669073-CAC,19-48669085-48669096-CAC,19-48669115-48669129-CAC,19-48669127-48669136-CAT,19-48669156-48669170-CAC,19-48669207-48669225-CAC,19-48669234-48669248-CAC,19-48669249-48669261-CAC,19-48669264-48669456-CAT,19-48669267-48669350-CATCACCACCACCACCATCACCACCAC,19-48669270-48669284-CAC,19-48669285-48669296-CAC,19-48669297-48669311-CAC,19-48669312-48669323-CAC,19-48669312-48669365-CACCACCACCATCAC,19-48669324-48669338-CAC,19-48669327-48669428-CACCACCACCATCACCACCACCACCAT,19-48669339-48669353-CAC,19-48669354-48669365-CAC,19-48669366-48669380-CAC,19-48669381-48669392-CAC,19-48669393-48669407-CAC,19-48669408-48669419-CAC,19-48669429-48669446-CAC,19-48669492-48669504-CAC,19-48669513-48669527-CAC,19-48669528-48669539-CAC,19-48669540-48669554-CAC,19-48669555-48669566-CAC,19-48669576-48669585-CAC,19-48669594-48669608-CAC,19-48669621-48669632-CAC,19-48669643-48669654-CAC,19-48669655-48669666-CAC,19-48669685-48669696-CAC,19-48669715-48669732-CAC,19-48669634-48669757-CAT,19-48669721-48669757-CACCACCACCATCACCAT,19-48669739-48669750-CAC,19-48669780-48669791-CAC,19-48669816-48669830-CAC,19-48669837-48669846-CAC,19-48669852-48669863-CAC,19-48669891-48669902-CAC,19-48669903-48669917-CAC,19-48669945-48669956-CAC,19-48669984-48669995-CAC,19-48670014-48670025-CAC,19-48670026-48670035-CAC,19-48670050-48670061-CAC,19-48670094-48670111-CAT;MOTIFS=CACCACCACCATCAC,CATCACCACCACCACCATCACCACCAC,CACCACCACCATCACCACCACCACCAT,CAT,CAC,CACCACCACCATCACCAT;STRUC=<VC117335>	HPRC,HGSVC,1KG-ONT	No	0.036	No	NA,NA	NA	NA
chr19:48669426	536550	INS	439	0.9362	0.2667	6	NA	NA	NA	NA	NA	NA	NA	NA	NA	No	ID=19-48669040-48669051-CAC,19-48669058-48669073-CAC,19-48669085-48669096-CAC,19-48669115-48669129-CAC,19-48669127-48669136-CAT,19-48669156-48669170-CAC,19-48669207-48669225-CAC,19-48669234-48669248-CAC,19-48669249-48669261-CAC,19-48669264-48669456-CAT,19-48669267-48669350-CATCACCACCACCACCATCACCACCAC,19-48669270-48669284-CAC,19-48669285-48669296-CAC,19-48669297-48669311-CAC,19-48669312-48669323-CAC,19-48669312-48669365-CACCACCACCATCAC,19-48669324-48669338-CAC,19-48669327-48669428-CACCACCACCATCACCACCACCACCAT,19-48669339-48669353-CAC,19-48669354-48669365-CAC,19-48669366-48669380-CAC,19-48669381-48669392-CAC,19-48669393-48669407-CAC,19-48669408-48669419-CAC,19-48669429-48669446-CAC,19-48669492-48669504-CAC,19-48669513-48669527-CAC,19-48669528-48669539-CAC,19-48669540-48669554-CAC,19-48669555-48669566-CAC,19-48669576-48669585-CAC,19-48669594-48669608-CAC,19-48669621-48669632-CAC,19-48669643-48669654-CAC,19-48669655-48669666-CAC,19-48669685-48669696-CAC,19-48669715-48669732-CAC,19-48669634-48669757-CAT,19-48669721-48669757-CACCACCACCATCACCAT,19-48669739-48669750-CAC,19-48669780-48669791-CAC,19-48669816-48669830-CAC,19-48669837-48669846-CAC,19-48669852-48669863-CAC,19-48669891-48669902-CAC,19-48669903-48669917-CAC,19-48669945-48669956-CAC,19-48669984-48669995-CAC,19-48670014-48670025-CAC,19-48670026-48670035-CAC,19-48670050-48670061-CAC,19-48670094-48670111-CAT;MOTIFS=CACCACCACCATCAC,CATCACCACCACCACCATCACCACCAC,CACCACCACCATCACCACCACCACCAT,CAT,CAC,CACCACCACCATCACCAT;STRUC=<VC117335>	HGSVC,1KG-ONT	No	0.005	Yes	NA,NA	NA	NA
chr19:48669438	536551	DEL	138	0.8487	0.5997	45	NA	NA	NA	NA	NA	NA	NA	NA	NA	No	ID=19-48669040-48669051-CAC,19-48669058-48669073-CAC,19-48669085-48669096-CAC,19-48669115-48669129-CAC,19-48669127-48669136-CAT,19-48669156-48669170-CAC,19-48669207-48669225-CAC,19-48669234-48669248-CAC,19-48669249-48669261-CAC,19-48669264-48669456-CAT,19-48669267-48669350-CATCACCACCACCACCATCACCACCAC,19-48669270-48669284-CAC,19-48669285-48669296-CAC,19-48669297-48669311-CAC,19-48669312-48669323-CAC,19-48669312-48669365-CACCACCACCATCAC,19-48669324-48669338-CAC,19-48669327-48669428-CACCACCACCATCACCACCACCACCAT,19-48669339-48669353-CAC,19-48669354-48669365-CAC,19-48669366-48669380-CAC,19-48669381-48669392-CAC,19-48669393-48669407-CAC,19-48669408-48669419-CAC,19-48669429-48669446-CAC,19-48669492-48669504-CAC,19-48669513-48669527-CAC,19-48669528-48669539-CAC,19-48669540-48669554-CAC,19-48669555-48669566-CAC,19-48669576-48669585-CAC,19-48669594-48669608-CAC,19-48669621-48669632-CAC,19-48669643-48669654-CAC,19-48669655-48669666-CAC,19-48669685-48669696-CAC,19-48669715-48669732-CAC,19-48669634-48669757-CAT,19-48669721-48669757-CACCACCACCATCACCAT,19-48669739-48669750-CAC,19-48669780-48669791-CAC,19-48669816-48669830-CAC,19-48669837-48669846-CAC,19-48669852-48669863-CAC,19-48669891-48669902-CAC,19-48669903-48669917-CAC,19-48669945-48669956-CAC,19-48669984-48669995-CAC,19-48670014-48670025-CAC,19-48670026-48670035-CAC,19-48670050-48670061-CAC,19-48670094-48670111-CAT;MOTIFS=CACCACCACCATCAC,CATCACCACCACCACCATCACCACCAC,CACCACCACCATCACCACCACCACCAT,CAT,CAC,CACCACCACCATCACCAT;STRUC=<VC117335>	HPRC,HGSVC,1KG-ONT	No	0.039	Yes	NA,NA	NA	NA
chr19:48669447	536552	INS	107	0.8307	0.6288	28	NA	NA	NA	NA	NA	NA	NA	NA	NA	No	ID=19-48669040-48669051-CAC,19-48669058-48669073-CAC,19-48669085-48669096-CAC,19-48669115-48669129-CAC,19-48669127-48669136-CAT,19-48669156-48669170-CAC,19-48669207-48669225-CAC,19-48669234-48669248-CAC,19-48669249-48669261-CAC,19-48669264-48669456-CAT,19-48669267-48669350-CATCACCACCACCACCATCACCACCAC,19-48669270-48669284-CAC,19-48669285-48669296-CAC,19-48669297-48669311-CAC,19-48669312-48669323-CAC,19-48669312-48669365-CACCACCACCATCAC,19-48669324-48669338-CAC,19-48669327-48669428-CACCACCACCATCACCACCACCACCAT,19-48669339-48669353-CAC,19-48669354-48669365-CAC,19-48669366-48669380-CAC,19-48669381-48669392-CAC,19-48669393-48669407-CAC,19-48669408-48669419-CAC,19-48669429-48669446-CAC,19-48669492-48669504-CAC,19-48669513-48669527-CAC,19-48669528-48669539-CAC,19-48669540-48669554-CAC,19-48669555-48669566-CAC,19-48669576-48669585-CAC,19-48669594-48669608-CAC,19-48669621-48669632-CAC,19-48669643-48669654-CAC,19-48669655-48669666-CAC,19-48669685-48669696-CAC,19-48669715-48669732-CAC,19-48669634-48669757-CAT,19-48669721-48669757-CACCACCACCATCACCAT,19-48669739-48669750-CAC,19-48669780-48669791-CAC,19-48669816-48669830-CAC,19-48669837-48669846-CAC,19-48669852-48669863-CAC,19-48669891-48669902-CAC,19-48669903-48669917-CAC,19-48669945-48669956-CAC,19-48669984-48669995-CAC,19-48670014-48670025-CAC,19-48670026-48670035-CAC,19-48670050-48670061-CAC,19-48670094-48670111-CAT;MOTIFS=CACCACCACCATCAC,CATCACCACCACCACCATCACCACCAC,CACCACCACCATCACCACCACCACCAT,CAT,CAC,CACCACCACCATCACCAT;STRUC=<VC117335>	HPRC,HGSVC,1KG-ONT	Yes	0.005	Yes	NA,NA	NA	NA
chr19:48669447	536553	DEL	72	0.8612	0.5085	6	NA	NA	NA	NA	NA	NA	NA	NA	NA	No	ID=19-48669040-48669051-CAC,19-48669058-48669073-CAC,19-48669085-48669096-CAC,19-48669115-48669129-CAC,19-48669127-48669136-CAT,19-48669156-48669170-CAC,19-48669207-48669225-CAC,19-48669234-48669248-CAC,19-48669249-48669261-CAC,19-48669264-48669456-CAT,19-48669267-48669350-CATCACCACCACCACCATCACCACCAC,19-48669270-48669284-CAC,19-48669285-48669296-CAC,19-48669297-48669311-CAC,19-48669312-48669323-CAC,19-48669312-48669365-CACCACCACCATCAC,19-48669324-48669338-CAC,19-48669327-48669428-CACCACCACCATCACCACCACCACCAT,19-48669339-48669353-CAC,19-48669354-48669365-CAC,19-48669366-48669380-CAC,19-48669381-48669392-CAC,19-48669393-48669407-CAC,19-48669408-48669419-CAC,19-48669429-48669446-CAC,19-48669492-48669504-CAC,19-48669513-48669527-CAC,19-48669528-48669539-CAC,19-48669540-48669554-CAC,19-48669555-48669566-CAC,19-48669576-48669585-CAC,19-48669594-48669608-CAC,19-48669621-48669632-CAC,19-48669643-48669654-CAC,19-48669655-48669666-CAC,19-48669685-48669696-CAC,19-48669715-48669732-CAC,19-48669634-48669757-CAT,19-48669721-48669757-CACCACCACCATCACCAT,19-48669739-48669750-CAC,19-48669780-48669791-CAC,19-48669816-48669830-CAC,19-48669837-48669846-CAC,19-48669852-48669863-CAC,19-48669891-48669902-CAC,19-48669903-48669917-CAC,19-48669945-48669956-CAC,19-48669984-48669995-CAC,19-48670014-48670025-CAC,19-48670026-48670035-CAC,19-48670050-48670061-CAC,19-48670094-48670111-CAT;MOTIFS=CACCACCACCATCAC,CATCACCACCACCACCATCACCACCAC,CACCACCACCATCACCACCACCACCAT,CAT,CAC,CACCACCACCATCACCAT;STRUC=<VC117335>	HGSVC	No	0.076	Yes	NA,NA	NA	NA
chr19:48669456	536554	INS	158	0.9537	0.2489	2	NA	NA	NA	NA	NA	NA	NA	NA	NA	No	ID=19-48669040-48669051-CAC,19-48669058-48669073-CAC,19-48669085-48669096-CAC,19-48669115-48669129-CAC,19-48669127-48669136-CAT,19-48669156-48669170-CAC,19-48669207-48669225-CAC,19-48669234-48669248-CAC,19-48669249-48669261-CAC,19-48669264-48669456-CAT,19-48669267-48669350-CATCACCACCACCACCATCACCACCAC,19-48669270-48669284-CAC,19-48669285-48669296-CAC,19-48669297-48669311-CAC,19-48669312-48669323-CAC,19-48669312-48669365-CACCACCACCATCAC,19-48669324-48669338-CAC,19-48669327-48669428-CACCACCACCATCACCACCACCACCAT,19-48669339-48669353-CAC,19-48669354-48669365-CAC,19-48669366-48669380-CAC,19-48669381-48669392-CAC,19-48669393-48669407-CAC,19-48669408-48669419-CAC,19-48669429-48669446-CAC,19-48669492-48669504-CAC,19-48669513-48669527-CAC,19-48669528-48669539-CAC,19-48669540-48669554-CAC,19-48669555-48669566-CAC,19-48669576-48669585-CAC,19-48669594-48669608-CAC,19-48669621-48669632-CAC,19-48669643-48669654-CAC,19-48669655-48669666-CAC,19-48669685-48669696-CAC,19-48669715-48669732-CAC,19-48669634-48669757-CAT,19-48669721-48669757-CACCACCACCATCACCAT,19-48669739-48669750-CAC,19-48669780-48669791-CAC,19-48669816-48669830-CAC,19-48669837-48669846-CAC,19-48669852-48669863-CAC,19-48669891-48669902-CAC,19-48669903-48669917-CAC,19-48669945-48669956-CAC,19-48669984-48669995-CAC,19-48670014-48670025-CAC,19-48670026-48670035-CAC,19-48670050-48670061-CAC,19-48670094-48670111-CAT;MOTIFS=CACCACCACCATCAC,CATCACCACCACCACCATCACCACCAC,CACCACCACCATCACCACCACCACCAT,CAT,CAC,CACCACCACCATCACCAT;STRUC=<VC117335>	HPRC,HGSVC,1KG-ONT	Yes	0.005	No	NA,NA	NA	NA
chr19:48669459	536555	INS	122	0.8159	0.6669	6	NA	NA	NA	NA	NA	NA	NA	NA	NA	No	ID=19-48669040-48669051-CAC,19-48669058-48669073-CAC,19-48669085-48669096-CAC,19-48669115-48669129-CAC,19-48669127-48669136-CAT,19-48669156-48669170-CAC,19-48669207-48669225-CAC,19-48669234-48669248-CAC,19-48669249-48669261-CAC,19-48669264-48669456-CAT,19-48669267-48669350-CATCACCACCACCACCATCACCACCAC,19-48669270-48669284-CAC,19-48669285-48669296-CAC,19-48669297-48669311-CAC,19-48669312-48669323-CAC,19-48669312-48669365-CACCACCACCATCAC,19-48669324-48669338-CAC,19-48669327-48669428-CACCACCACCATCACCACCACCACCAT,19-48669339-48669353-CAC,19-48669354-48669365-CAC,19-48669366-48669380-CAC,19-48669381-48669392-CAC,19-48669393-48669407-CAC,19-48669408-48669419-CAC,19-48669429-48669446-CAC,19-48669492-48669504-CAC,19-48669513-48669527-CAC,19-48669528-48669539-CAC,19-48669540-48669554-CAC,19-48669555-48669566-CAC,19-48669576-48669585-CAC,19-48669594-48669608-CAC,19-48669621-48669632-CAC,19-48669643-48669654-CAC,19-48669655-48669666-CAC,19-48669685-48669696-CAC,19-48669715-48669732-CAC,19-48669634-48669757-CAT,19-48669721-48669757-CACCACCACCATCACCAT,19-48669739-48669750-CAC,19-48669780-48669791-CAC,19-48669816-48669830-CAC,19-48669837-48669846-CAC,19-48669852-48669863-CAC,19-48669891-48669902-CAC,19-48669903-48669917-CAC,19-48669945-48669956-CAC,19-48669984-48669995-CAC,19-48670014-48670025-CAC,19-48670026-48670035-CAC,19-48670050-48670061-CAC,19-48670094-48670111-CAT;MOTIFS=CACCACCACCATCAC,CATCACCACCACCACCATCACCACCAC,CACCACCACCATCACCACCACCACCAT,CAT,CAC,CACCACCACCATCACCAT;STRUC=<VC117335>	HPRC,HGSVC,1KG-ONT	Yes	0.005	No	NA,NA	NA	NA
chr19:48669459	536556	INS	116	0.8168	0.666	257	NA	NA	NA	NA	NA	NA	NA	NA	NA	No	ID=19-48669040-48669051-CAC,19-48669058-48669073-CAC,19-48669085-48669096-CAC,19-48669115-48669129-CAC,19-48669127-48669136-CAT,19-48669156-48669170-CAC,19-48669207-48669225-CAC,19-48669234-48669248-CAC,19-48669249-48669261-CAC,19-48669264-48669456-CAT,19-48669267-48669350-CATCACCACCACCACCATCACCACCAC,19-48669270-48669284-CAC,19-48669285-48669296-CAC,19-48669297-48669311-CAC,19-48669312-48669323-CAC,19-48669312-48669365-CACCACCACCATCAC,19-48669324-48669338-CAC,19-48669327-48669428-CACCACCACCATCACCACCACCACCAT,19-48669339-48669353-CAC,19-48669354-48669365-CAC,19-48669366-48669380-CAC,19-48669381-48669392-CAC,19-48669393-48669407-CAC,19-48669408-48669419-CAC,19-48669429-48669446-CAC,19-48669492-48669504-CAC,19-48669513-48669527-CAC,19-48669528-48669539-CAC,19-48669540-48669554-CAC,19-48669555-48669566-CAC,19-48669576-48669585-CAC,19-48669594-48669608-CAC,19-48669621-48669632-CAC,19-48669643-48669654-CAC,19-48669655-48669666-CAC,19-48669685-48669696-CAC,19-48669715-48669732-CAC,19-48669634-48669757-CAT,19-48669721-48669757-CACCACCACCATCACCAT,19-48669739-48669750-CAC,19-48669780-48669791-CAC,19-48669816-48669830-CAC,19-48669837-48669846-CAC,19-48669852-48669863-CAC,19-48669891-48669902-CAC,19-48669903-48669917-CAC,19-48669945-48669956-CAC,19-48669984-48669995-CAC,19-48670014-48670025-CAC,19-48670026-48670035-CAC,19-48670050-48670061-CAC,19-48670094-48670111-CAT;MOTIFS=CACCACCACCATCAC,CATCACCACCACCACCATCACCACCAC,CACCACCACCATCACCACCACCACCAT,CAT,CAC,CACCACCACCATCACCAT;STRUC=<VC117335>	HPRC,HGSVC,1KG-ONT	Yes	0.005	Yes	NA,NA	NA	NA
chr19:48669459	536557	INS	301	0.8245	0.6678	4	NA	NA	NA	NA	NA	NA	NA	NA	NA	No	ID=19-48669040-48669051-CAC,19-48669058-48669073-CAC,19-48669085-48669096-CAC,19-48669115-48669129-CAC,19-48669127-48669136-CAT,19-48669156-48669170-CAC,19-48669207-48669225-CAC,19-48669234-48669248-CAC,19-48669249-48669261-CAC,19-48669264-48669456-CAT,19-48669267-48669350-CATCACCACCACCACCATCACCACCAC,19-48669270-48669284-CAC,19-48669285-48669296-CAC,19-48669297-48669311-CAC,19-48669312-48669323-CAC,19-48669312-48669365-CACCACCACCATCAC,19-48669324-48669338-CAC,19-48669327-48669428-CACCACCACCATCACCACCACCACCAT,19-48669339-48669353-CAC,19-48669354-48669365-CAC,19-48669366-48669380-CAC,19-48669381-48669392-CAC,19-48669393-48669407-CAC,19-48669408-48669419-CAC,19-48669429-48669446-CAC,19-48669492-48669504-CAC,19-48669513-48669527-CAC,19-48669528-48669539-CAC,19-48669540-48669554-CAC,19-48669555-48669566-CAC,19-48669576-48669585-CAC,19-48669594-48669608-CAC,19-48669621-48669632-CAC,19-48669643-48669654-CAC,19-48669655-48669666-CAC,19-48669685-48669696-CAC,19-48669715-48669732-CAC,19-48669634-48669757-CAT,19-48669721-48669757-CACCACCACCATCACCAT,19-48669739-48669750-CAC,19-48669780-48669791-CAC,19-48669816-48669830-CAC,19-48669837-48669846-CAC,19-48669852-48669863-CAC,19-48669891-48669902-CAC,19-48669903-48669917-CAC,19-48669945-48669956-CAC,19-48669984-48669995-CAC,19-48670014-48670025-CAC,19-48670026-48670035-CAC,19-48670050-48670061-CAC,19-48670094-48670111-CAT;MOTIFS=CACCACCACCATCAC,CATCACCACCACCACCATCACCACCAC,CACCACCACCATCACCACCACCACCAT,CAT,CAC,CACCACCACCATCACCAT;STRUC=<VC117335>	HPRC,HGSVC,1KG-ONT	Yes	0.005	No	NA,NA	NA	NA
chr19:48669483	536558	INS	50	0.8581	0.526	116	NA	NA	NA	NA	NA	NA	NA	NA	NA	No	ID=19-48669040-48669051-CAC,19-48669058-48669073-CAC,19-48669085-48669096-CAC,19-48669115-48669129-CAC,19-48669127-48669136-CAT,19-48669156-48669170-CAC,19-48669207-48669225-CAC,19-48669234-48669248-CAC,19-48669249-48669261-CAC,19-48669264-48669456-CAT,19-48669267-48669350-CATCACCACCACCACCATCACCACCAC,19-48669270-48669284-CAC,19-48669285-48669296-CAC,19-48669297-48669311-CAC,19-48669312-48669323-CAC,19-48669312-48669365-CACCACCACCATCAC,19-48669324-48669338-CAC,19-48669327-48669428-CACCACCACCATCACCACCACCACCAT,19-48669339-48669353-CAC,19-48669354-48669365-CAC,19-48669366-48669380-CAC,19-48669381-48669392-CAC,19-48669393-48669407-CAC,19-48669408-48669419-CAC,19-48669429-48669446-CAC,19-48669492-48669504-CAC,19-48669513-48669527-CAC,19-48669528-48669539-CAC,19-48669540-48669554-CAC,19-48669555-48669566-CAC,19-48669576-48669585-CAC,19-48669594-48669608-CAC,19-48669621-48669632-CAC,19-48669643-48669654-CAC,19-48669655-48669666-CAC,19-48669685-48669696-CAC,19-48669715-48669732-CAC,19-48669634-48669757-CAT,19-48669721-48669757-CACCACCACCATCACCAT,19-48669739-48669750-CAC,19-48669780-48669791-CAC,19-48669816-48669830-CAC,19-48669837-48669846-CAC,19-48669852-48669863-CAC,19-48669891-48669902-CAC,19-48669903-48669917-CAC,19-48669945-48669956-CAC,19-48669984-48669995-CAC,19-48670014-48670025-CAC,19-48670026-48670035-CAC,19-48670050-48670061-CAC,19-48670094-48670111-CAT;MOTIFS=CACCACCACCATCAC,CATCACCACCACCACCATCACCACCAC,CACCACCACCATCACCACCACCACCAT,CAT,CAC,CACCACCACCATCACCAT;STRUC=<VC117335>	HPRC,HGSVC	Yes	0.005	Yes	NA,NA	NA	NA
chr19:48669501	536559	INS	417	0.869	0.5647	3	NA	NA	NA	NA	NA	NA	NA	NA	NA	No	ID=19-48669040-48669051-CAC,19-48669058-48669073-CAC,19-48669085-48669096-CAC,19-48669115-48669129-CAC,19-48669127-48669136-CAT,19-48669156-48669170-CAC,19-48669207-48669225-CAC,19-48669234-48669248-CAC,19-48669249-48669261-CAC,19-48669264-48669456-CAT,19-48669267-48669350-CATCACCACCACCACCATCACCACCAC,19-48669270-48669284-CAC,19-48669285-48669296-CAC,19-48669297-48669311-CAC,19-48669312-48669323-CAC,19-48669312-48669365-CACCACCACCATCAC,19-48669324-48669338-CAC,19-48669327-48669428-CACCACCACCATCACCACCACCACCAT,19-48669339-48669353-CAC,19-48669354-48669365-CAC,19-48669366-48669380-CAC,19-48669381-48669392-CAC,19-48669393-48669407-CAC,19-48669408-48669419-CAC,19-48669429-48669446-CAC,19-48669492-48669504-CAC,19-48669513-48669527-CAC,19-48669528-48669539-CAC,19-48669540-48669554-CAC,19-48669555-48669566-CAC,19-48669576-48669585-CAC,19-48669594-48669608-CAC,19-48669621-48669632-CAC,19-48669643-48669654-CAC,19-48669655-48669666-CAC,19-48669685-48669696-CAC,19-48669715-48669732-CAC,19-48669634-48669757-CAT,19-48669721-48669757-CACCACCACCATCACCAT,19-48669739-48669750-CAC,19-48669780-48669791-CAC,19-48669816-48669830-CAC,19-48669837-48669846-CAC,19-48669852-48669863-CAC,19-48669891-48669902-CAC,19-48669903-48669917-CAC,19-48669945-48669956-CAC,19-48669984-48669995-CAC,19-48670014-48670025-CAC,19-48670026-48670035-CAC,19-48670050-48670061-CAC,19-48670094-48670111-CAT;MOTIFS=CACCACCACCATCAC,CATCACCACCACCACCATCACCACCAC,CACCACCACCATCACCACCACCACCAT,CAT,CAC,CACCACCACCATCACCAT;STRUC=<VC117335>	HPRC,HGSVC,1KG-ONT	Yes	0.005	No	NA,NA	NA	NA
chr19:48669516	536560	INS	383	0.8902	0.4007	8	NA	NA	NA	NA	NA	NA	NA	NA	NA	No	ID=19-48669040-48669051-CAC,19-48669058-48669073-CAC,19-48669085-48669096-CAC,19-48669115-48669129-CAC,19-48669127-48669136-CAT,19-48669156-48669170-CAC,19-48669207-48669225-CAC,19-48669234-48669248-CAC,19-48669249-48669261-CAC,19-48669264-48669456-CAT,19-48669267-48669350-CATCACCACCACCACCATCACCACCAC,19-48669270-48669284-CAC,19-48669285-48669296-CAC,19-48669297-48669311-CAC,19-48669312-48669323-CAC,19-48669312-48669365-CACCACCACCATCAC,19-48669324-48669338-CAC,19-48669327-48669428-CACCACCACCATCACCACCACCACCAT,19-48669339-48669353-CAC,19-48669354-48669365-CAC,19-48669366-48669380-CAC,19-48669381-48669392-CAC,19-48669393-48669407-CAC,19-48669408-48669419-CAC,19-48669429-48669446-CAC,19-48669492-48669504-CAC,19-48669513-48669527-CAC,19-48669528-48669539-CAC,19-48669540-48669554-CAC,19-48669555-48669566-CAC,19-48669576-48669585-CAC,19-48669594-48669608-CAC,19-48669621-48669632-CAC,19-48669643-48669654-CAC,19-48669655-48669666-CAC,19-48669685-48669696-CAC,19-48669715-48669732-CAC,19-48669634-48669757-CAT,19-48669721-48669757-CACCACCACCATCACCAT,19-48669739-48669750-CAC,19-48669780-48669791-CAC,19-48669816-48669830-CAC,19-48669837-48669846-CAC,19-48669852-48669863-CAC,19-48669891-48669902-CAC,19-48669903-48669917-CAC,19-48669945-48669956-CAC,19-48669984-48669995-CAC,19-48670014-48670025-CAC,19-48670026-48670035-CAC,19-48670050-48670061-CAC,19-48670094-48670111-CAT;MOTIFS=CACCACCACCATCAC,CATCACCACCACCACCATCACCACCAC,CACCACCACCATCACCACCACCACCAT,CAT,CAC,CACCACCACCATCACCAT;STRUC=<VC117335>	HPRC,HGSVC,1KG-ONT	Yes	0.005	Yes	NA,NA	NA	NA
chr19:48669549	536561	INS	254	0.8669	0.5048	1	NA	NA	NA	NA	NA	NA	NA	NA	NA	No	ID=19-48669040-48669051-CAC,19-48669058-48669073-CAC,19-48669085-48669096-CAC,19-48669115-48669129-CAC,19-48669127-48669136-CAT,19-48669156-48669170-CAC,19-48669207-48669225-CAC,19-48669234-48669248-CAC,19-48669249-48669261-CAC,19-48669264-48669456-CAT,19-48669267-48669350-CATCACCACCACCACCATCACCACCAC,19-48669270-48669284-CAC,19-48669285-48669296-CAC,19-48669297-48669311-CAC,19-48669312-48669323-CAC,19-48669312-48669365-CACCACCACCATCAC,19-48669324-48669338-CAC,19-48669327-48669428-CACCACCACCATCACCACCACCACCAT,19-48669339-48669353-CAC,19-48669354-48669365-CAC,19-48669366-48669380-CAC,19-48669381-48669392-CAC,19-48669393-48669407-CAC,19-48669408-48669419-CAC,19-48669429-48669446-CAC,19-48669492-48669504-CAC,19-48669513-48669527-CAC,19-48669528-48669539-CAC,19-48669540-48669554-CAC,19-48669555-48669566-CAC,19-48669576-48669585-CAC,19-48669594-48669608-CAC,19-48669621-48669632-CAC,19-48669643-48669654-CAC,19-48669655-48669666-CAC,19-48669685-48669696-CAC,19-48669715-48669732-CAC,19-48669634-48669757-CAT,19-48669721-48669757-CACCACCACCATCACCAT,19-48669739-48669750-CAC,19-48669780-48669791-CAC,19-48669816-48669830-CAC,19-48669837-48669846-CAC,19-48669852-48669863-CAC,19-48669891-48669902-CAC,19-48669903-48669917-CAC,19-48669945-48669956-CAC,19-48669984-48669995-CAC,19-48670014-48670025-CAC,19-48670026-48670035-CAC,19-48670050-48670061-CAC,19-48670094-48670111-CAT;MOTIFS=CACCACCACCATCAC,CATCACCACCACCACCATCACCACCAC,CACCACCACCATCACCACCACCACCAT,CAT,CAC,CACCACCACCATCACCAT;STRUC=<VC117335>	HPRC,HGSVC,1KG-ONT	Yes	0.005	No	NA,NA	NA	NA
chr19:48669558	536562	INS	78	0.852	0.5867	278	NA	NA	NA	NA	NA	NA	NA	NA	NA	No	ID=19-48669040-48669051-CAC,19-48669058-48669073-CAC,19-48669085-48669096-CAC,19-48669115-48669129-CAC,19-48669127-48669136-CAT,19-48669156-48669170-CAC,19-48669207-48669225-CAC,19-48669234-48669248-CAC,19-48669249-48669261-CAC,19-48669264-48669456-CAT,19-48669267-48669350-CATCACCACCACCACCATCACCACCAC,19-48669270-48669284-CAC,19-48669285-48669296-CAC,19-48669297-48669311-CAC,19-48669312-48669323-CAC,19-48669312-48669365-CACCACCACCATCAC,19-48669324-48669338-CAC,19-48669327-48669428-CACCACCACCATCACCACCACCACCAT,19-48669339-48669353-CAC,19-48669354-48669365-CAC,19-48669366-48669380-CAC,19-48669381-48669392-CAC,19-48669393-48669407-CAC,19-48669408-48669419-CAC,19-48669429-48669446-CAC,19-48669492-48669504-CAC,19-48669513-48669527-CAC,19-48669528-48669539-CAC,19-48669540-48669554-CAC,19-48669555-48669566-CAC,19-48669576-48669585-CAC,19-48669594-48669608-CAC,19-48669621-48669632-CAC,19-48669643-48669654-CAC,19-48669655-48669666-CAC,19-48669685-48669696-CAC,19-48669715-48669732-CAC,19-48669634-48669757-CAT,19-48669721-48669757-CACCACCACCATCACCAT,19-48669739-48669750-CAC,19-48669780-48669791-CAC,19-48669816-48669830-CAC,19-48669837-48669846-CAC,19-48669852-48669863-CAC,19-48669891-48669902-CAC,19-48669903-48669917-CAC,19-48669945-48669956-CAC,19-48669984-48669995-CAC,19-48670014-48670025-CAC,19-48670026-48670035-CAC,19-48670050-48670061-CAC,19-48670094-48670111-CAT;MOTIFS=CACCACCACCATCAC,CATCACCACCACCACCATCACCACCAC,CACCACCACCATCACCACCACCACCAT,CAT,CAC,CACCACCACCATCACCAT;STRUC=<VC117335>	NA	Yes	0.005	Yes	NA,NA	NA	NA
chr19:48669564	536563	DEL	142	0.8178	0.6776	27	NA	NA	NA	NA	NA	NA	NA	NA	NA	No	ID=19-48669040-48669051-CAC,19-48669058-48669073-CAC,19-48669085-48669096-CAC,19-48669115-48669129-CAC,19-48669127-48669136-CAT,19-48669156-48669170-CAC,19-48669207-48669225-CAC,19-48669234-48669248-CAC,19-48669249-48669261-CAC,19-48669264-48669456-CAT,19-48669267-48669350-CATCACCACCACCACCATCACCACCAC,19-48669270-48669284-CAC,19-48669285-48669296-CAC,19-48669297-48669311-CAC,19-48669312-48669323-CAC,19-48669312-48669365-CACCACCACCATCAC,19-48669324-48669338-CAC,19-48669327-48669428-CACCACCACCATCACCACCACCACCAT,19-48669339-48669353-CAC,19-48669354-48669365-CAC,19-48669366-48669380-CAC,19-48669381-48669392-CAC,19-48669393-48669407-CAC,19-48669408-48669419-CAC,19-48669429-48669446-CAC,19-48669492-48669504-CAC,19-48669513-48669527-CAC,19-48669528-48669539-CAC,19-48669540-48669554-CAC,19-48669555-48669566-CAC,19-48669576-48669585-CAC,19-48669594-48669608-CAC,19-48669621-48669632-CAC,19-48669643-48669654-CAC,19-48669655-48669666-CAC,19-48669685-48669696-CAC,19-48669715-48669732-CAC,19-48669634-48669757-CAT,19-48669721-48669757-CACCACCACCATCACCAT,19-48669739-48669750-CAC,19-48669780-48669791-CAC,19-48669816-48669830-CAC,19-48669837-48669846-CAC,19-48669852-48669863-CAC,19-48669891-48669902-CAC,19-48669903-48669917-CAC,19-48669945-48669956-CAC,19-48669984-48669995-CAC,19-48670014-48670025-CAC,19-48670026-48670035-CAC,19-48670050-48670061-CAC,19-48670094-48670111-CAT;MOTIFS=CACCACCACCATCAC,CATCACCACCACCACCATCACCACCAC,CACCACCACCATCACCACCACCACCAT,CAT,CAC,CACCACCACCATCACCAT;STRUC=<VC117335>	HPRC,HGSVC,1KG-ONT	No	0.037	Yes	NA,NA	NA	NA
chr19:48669570	536564	DEL	127	0.8039	0.6874	39	NA	NA	NA	NA	NA	NA	NA	NA	NA	No	ID=19-48669040-48669051-CAC,19-48669058-48669073-CAC,19-48669085-48669096-CAC,19-48669115-48669129-CAC,19-48669127-48669136-CAT,19-48669156-48669170-CAC,19-48669207-48669225-CAC,19-48669234-48669248-CAC,19-48669249-48669261-CAC,19-48669264-48669456-CAT,19-48669267-48669350-CATCACCACCACCACCATCACCACCAC,19-48669270-48669284-CAC,19-48669285-48669296-CAC,19-48669297-48669311-CAC,19-48669312-48669323-CAC,19-48669312-48669365-CACCACCACCATCAC,19-48669324-48669338-CAC,19-48669327-48669428-CACCACCACCATCACCACCACCACCAT,19-48669339-48669353-CAC,19-48669354-48669365-CAC,19-48669366-48669380-CAC,19-48669381-48669392-CAC,19-48669393-48669407-CAC,19-48669408-48669419-CAC,19-48669429-48669446-CAC,19-48669492-48669504-CAC,19-48669513-48669527-CAC,19-48669528-48669539-CAC,19-48669540-48669554-CAC,19-48669555-48669566-CAC,19-48669576-48669585-CAC,19-48669594-48669608-CAC,19-48669621-48669632-CAC,19-48669643-48669654-CAC,19-48669655-48669666-CAC,19-48669685-48669696-CAC,19-48669715-48669732-CAC,19-48669634-48669757-CAT,19-48669721-48669757-CACCACCACCATCACCAT,19-48669739-48669750-CAC,19-48669780-48669791-CAC,19-48669816-48669830-CAC,19-48669837-48669846-CAC,19-48669852-48669863-CAC,19-48669891-48669902-CAC,19-48669903-48669917-CAC,19-48669945-48669956-CAC,19-48669984-48669995-CAC,19-48670014-48670025-CAC,19-48670026-48670035-CAC,19-48670050-48670061-CAC,19-48670094-48670111-CAT;MOTIFS=CACCACCACCATCAC,CATCACCACCACCACCATCACCACCAC,CACCACCACCATCACCACCACCACCAT,CAT,CAC,CACCACCACCATCACCAT;STRUC=<VC117335>	HPRC,HGSVC,1KG-ONT	No	0.036	Yes	NA,NA	NA	NA
chr19:48669576	536565	INS	276	0.953	0.363	1	NA	NA	NA	NA	NA	NA	NA	NA	NA	No	ID=19-48669040-48669051-CAC,19-48669058-48669073-CAC,19-48669085-48669096-CAC,19-48669115-48669129-CAC,19-48669127-48669136-CAT,19-48669156-48669170-CAC,19-48669207-48669225-CAC,19-48669234-48669248-CAC,19-48669249-48669261-CAC,19-48669264-48669456-CAT,19-48669267-48669350-CATCACCACCACCACCATCACCACCAC,19-48669270-48669284-CAC,19-48669285-48669296-CAC,19-48669297-48669311-CAC,19-48669312-48669323-CAC,19-48669312-48669365-CACCACCACCATCAC,19-48669324-48669338-CAC,19-48669327-48669428-CACCACCACCATCACCACCACCACCAT,19-48669339-48669353-CAC,19-48669354-48669365-CAC,19-48669366-48669380-CAC,19-48669381-48669392-CAC,19-48669393-48669407-CAC,19-48669408-48669419-CAC,19-48669429-48669446-CAC,19-48669492-48669504-CAC,19-48669513-48669527-CAC,19-48669528-48669539-CAC,19-48669540-48669554-CAC,19-48669555-48669566-CAC,19-48669576-48669585-CAC,19-48669594-48669608-CAC,19-48669621-48669632-CAC,19-48669643-48669654-CAC,19-48669655-48669666-CAC,19-48669685-48669696-CAC,19-48669715-48669732-CAC,19-48669634-48669757-CAT,19-48669721-48669757-CACCACCACCATCACCAT,19-48669739-48669750-CAC,19-48669780-48669791-CAC,19-48669816-48669830-CAC,19-48669837-48669846-CAC,19-48669852-48669863-CAC,19-48669891-48669902-CAC,19-48669903-48669917-CAC,19-48669945-48669956-CAC,19-48669984-48669995-CAC,19-48670014-48670025-CAC,19-48670026-48670035-CAC,19-48670050-48670061-CAC,19-48670094-48670111-CAT;MOTIFS=CACCACCACCATCAC,CATCACCACCACCACCATCACCACCAC,CACCACCACCATCACCACCACCACCAT,CAT,CAC,CACCACCACCATCACCAT;STRUC=<VC117335>	HPRC,HGSVC,1KG-ONT	Yes	0.005	No	NA,NA	NA	NA
chr19:48669576	536566	INS	94	0.8276	0.6211	12	NA	NA	NA	NA	NA	NA	NA	NA	NA	No	ID=19-48669040-48669051-CAC,19-48669058-48669073-CAC,19-48669085-48669096-CAC,19-48669115-48669129-CAC,19-48669127-48669136-CAT,19-48669156-48669170-CAC,19-48669207-48669225-CAC,19-48669234-48669248-CAC,19-48669249-48669261-CAC,19-48669264-48669456-CAT,19-48669267-48669350-CATCACCACCACCACCATCACCACCAC,19-48669270-48669284-CAC,19-48669285-48669296-CAC,19-48669297-48669311-CAC,19-48669312-48669323-CAC,19-48669312-48669365-CACCACCACCATCAC,19-48669324-48669338-CAC,19-48669327-48669428-CACCACCACCATCACCACCACCACCAT,19-48669339-48669353-CAC,19-48669354-48669365-CAC,19-48669366-48669380-CAC,19-48669381-48669392-CAC,19-48669393-48669407-CAC,19-48669408-48669419-CAC,19-48669429-48669446-CAC,19-48669492-48669504-CAC,19-48669513-48669527-CAC,19-48669528-48669539-CAC,19-48669540-48669554-CAC,19-48669555-48669566-CAC,19-48669576-48669585-CAC,19-48669594-48669608-CAC,19-48669621-48669632-CAC,19-48669643-48669654-CAC,19-48669655-48669666-CAC,19-48669685-48669696-CAC,19-48669715-48669732-CAC,19-48669634-48669757-CAT,19-48669721-48669757-CACCACCACCATCACCAT,19-48669739-48669750-CAC,19-48669780-48669791-CAC,19-48669816-48669830-CAC,19-48669837-48669846-CAC,19-48669852-48669863-CAC,19-48669891-48669902-CAC,19-48669903-48669917-CAC,19-48669945-48669956-CAC,19-48669984-48669995-CAC,19-48670014-48670025-CAC,19-48670026-48670035-CAC,19-48670050-48670061-CAC,19-48670094-48670111-CAT;MOTIFS=CACCACCACCATCAC,CATCACCACCACCACCATCACCACCAC,CACCACCACCATCACCACCACCACCAT,CAT,CAC,CACCACCACCATCACCAT;STRUC=<VC117335>	HPRC,HGSVC,1KG-ONT	Yes	0.005	Yes	NA,NA	NA	NA
chr19:48669576	536567	INS	564	0.882	0.5199	3	NA	NA	NA	NA	NA	NA	NA	NA	NA	No	ID=19-48669040-48669051-CAC,19-48669058-48669073-CAC,19-48669085-48669096-CAC,19-48669115-48669129-CAC,19-48669127-48669136-CAT,19-48669156-48669170-CAC,19-48669207-48669225-CAC,19-48669234-48669248-CAC,19-48669249-48669261-CAC,19-48669264-48669456-CAT,19-48669267-48669350-CATCACCACCACCACCATCACCACCAC,19-48669270-48669284-CAC,19-48669285-48669296-CAC,19-48669297-48669311-CAC,19-48669312-48669323-CAC,19-48669312-48669365-CACCACCACCATCAC,19-48669324-48669338-CAC,19-48669327-48669428-CACCACCACCATCACCACCACCACCAT,19-48669339-48669353-CAC,19-48669354-48669365-CAC,19-48669366-48669380-CAC,19-48669381-48669392-CAC,19-48669393-48669407-CAC,19-48669408-48669419-CAC,19-48669429-48669446-CAC,19-48669492-48669504-CAC,19-48669513-48669527-CAC,19-48669528-48669539-CAC,19-48669540-48669554-CAC,19-48669555-48669566-CAC,19-48669576-48669585-CAC,19-48669594-48669608-CAC,19-48669621-48669632-CAC,19-48669643-48669654-CAC,19-48669655-48669666-CAC,19-48669685-48669696-CAC,19-48669715-48669732-CAC,19-48669634-48669757-CAT,19-48669721-48669757-CACCACCACCATCACCAT,19-48669739-48669750-CAC,19-48669780-48669791-CAC,19-48669816-48669830-CAC,19-48669837-48669846-CAC,19-48669852-48669863-CAC,19-48669891-48669902-CAC,19-48669903-48669917-CAC,19-48669945-48669956-CAC,19-48669984-48669995-CAC,19-48670014-48670025-CAC,19-48670026-48670035-CAC,19-48670050-48670061-CAC,19-48670094-48670111-CAT;MOTIFS=CACCACCACCATCAC,CATCACCACCACCACCATCACCACCAC,CACCACCACCATCACCACCACCACCAT,CAT,CAC,CACCACCACCATCACCAT;STRUC=<VC117335>	NA	No	0.005	Yes	NA,NA	NA	NA
chr19:48669576	536568	INS	75	0.9008	0.439	4	NA	NA	NA	NA	NA	NA	NA	NA	NA	No	ID=19-48669040-48669051-CAC,19-48669058-48669073-CAC,19-48669085-48669096-CAC,19-48669115-48669129-CAC,19-48669127-48669136-CAT,19-48669156-48669170-CAC,19-48669207-48669225-CAC,19-48669234-48669248-CAC,19-48669249-48669261-CAC,19-48669264-48669456-CAT,19-48669267-48669350-CATCACCACCACCACCATCACCACCAC,19-48669270-48669284-CAC,19-48669285-48669296-CAC,19-48669297-48669311-CAC,19-48669312-48669323-CAC,19-48669312-48669365-CACCACCACCATCAC,19-48669324-48669338-CAC,19-48669327-48669428-CACCACCACCATCACCACCACCACCAT,19-48669339-48669353-CAC,19-48669354-48669365-CAC,19-48669366-48669380-CAC,19-48669381-48669392-CAC,19-48669393-48669407-CAC,19-48669408-48669419-CAC,19-48669429-48669446-CAC,19-48669492-48669504-CAC,19-48669513-48669527-CAC,19-48669528-48669539-CAC,19-48669540-48669554-CAC,19-48669555-48669566-CAC,19-48669576-48669585-CAC,19-48669594-48669608-CAC,19-48669621-48669632-CAC,19-48669643-48669654-CAC,19-48669655-48669666-CAC,19-48669685-48669696-CAC,19-48669715-48669732-CAC,19-48669634-48669757-CAT,19-48669721-48669757-CACCACCACCATCACCAT,19-48669739-48669750-CAC,19-48669780-48669791-CAC,19-48669816-48669830-CAC,19-48669837-48669846-CAC,19-48669852-48669863-CAC,19-48669891-48669902-CAC,19-48669903-48669917-CAC,19-48669945-48669956-CAC,19-48669984-48669995-CAC,19-48670014-48670025-CAC,19-48670026-48670035-CAC,19-48670050-48670061-CAC,19-48670094-48670111-CAT;MOTIFS=CACCACCACCATCAC,CATCACCACCACCACCATCACCACCAC,CACCACCACCATCACCACCACCACCAT,CAT,CAC,CACCACCACCATCACCAT;STRUC=<VC117335>	HGSVC	Yes	0.005	No	NA,NA	NA	NA
chr19:48669582	536569	DEL	115	0.8607	0.4996	17	NA	NA	NA	NA	NA	NA	NA	NA	NA	No	ID=19-48669040-48669051-CAC,19-48669058-48669073-CAC,19-48669085-48669096-CAC,19-48669115-48669129-CAC,19-48669127-48669136-CAT,19-48669156-48669170-CAC,19-48669207-48669225-CAC,19-48669234-48669248-CAC,19-48669249-48669261-CAC,19-48669264-48669456-CAT,19-48669267-48669350-CATCACCACCACCACCATCACCACCAC,19-48669270-48669284-CAC,19-48669285-48669296-CAC,19-48669297-48669311-CAC,19-48669312-48669323-CAC,19-48669312-48669365-CACCACCACCATCAC,19-48669324-48669338-CAC,19-48669327-48669428-CACCACCACCATCACCACCACCACCAT,19-48669339-48669353-CAC,19-48669354-48669365-CAC,19-48669366-48669380-CAC,19-48669381-48669392-CAC,19-48669393-48669407-CAC,19-48669408-48669419-CAC,19-48669429-48669446-CAC,19-48669492-48669504-CAC,19-48669513-48669527-CAC,19-48669528-48669539-CAC,19-48669540-48669554-CAC,19-48669555-48669566-CAC,19-48669576-48669585-CAC,19-48669594-48669608-CAC,19-48669621-48669632-CAC,19-48669643-48669654-CAC,19-48669655-48669666-CAC,19-48669685-48669696-CAC,19-48669715-48669732-CAC,19-48669634-48669757-CAT,19-48669721-48669757-CACCACCACCATCACCAT,19-48669739-48669750-CAC,19-48669780-48669791-CAC,19-48669816-48669830-CAC,19-48669837-48669846-CAC,19-48669852-48669863-CAC,19-48669891-48669902-CAC,19-48669903-48669917-CAC,19-48669945-48669956-CAC,19-48669984-48669995-CAC,19-48670014-48670025-CAC,19-48670026-48670035-CAC,19-48670050-48670061-CAC,19-48670094-48670111-CAT;MOTIFS=CACCACCACCATCAC,CATCACCACCACCACCATCACCACCAC,CACCACCACCATCACCACCACCACCAT,CAT,CAC,CACCACCACCATCACCAT;STRUC=<VC117335>	HGSVC,1KG-ONT	No	0.036	Yes	NA,NA	NA	NA
chr19:48669673	536570	INS	87	0.8122	0.6628	19	NA	NA	NA	NA	NA	NA	NA	NA	NA	No	ID=19-48669040-48669051-CAC,19-48669058-48669073-CAC,19-48669085-48669096-CAC,19-48669115-48669129-CAC,19-48669127-48669136-CAT,19-48669156-48669170-CAC,19-48669207-48669225-CAC,19-48669234-48669248-CAC,19-48669249-48669261-CAC,19-48669264-48669456-CAT,19-48669267-48669350-CATCACCACCACCACCATCACCACCAC,19-48669270-48669284-CAC,19-48669285-48669296-CAC,19-48669297-48669311-CAC,19-48669312-48669323-CAC,19-48669312-48669365-CACCACCACCATCAC,19-48669324-48669338-CAC,19-48669327-48669428-CACCACCACCATCACCACCACCACCAT,19-48669339-48669353-CAC,19-48669354-48669365-CAC,19-48669366-48669380-CAC,19-48669381-48669392-CAC,19-48669393-48669407-CAC,19-48669408-48669419-CAC,19-48669429-48669446-CAC,19-48669492-48669504-CAC,19-48669513-48669527-CAC,19-48669528-48669539-CAC,19-48669540-48669554-CAC,19-48669555-48669566-CAC,19-48669576-48669585-CAC,19-48669594-48669608-CAC,19-48669621-48669632-CAC,19-48669643-48669654-CAC,19-48669655-48669666-CAC,19-48669685-48669696-CAC,19-48669715-48669732-CAC,19-48669634-48669757-CAT,19-48669721-48669757-CACCACCACCATCACCAT,19-48669739-48669750-CAC,19-48669780-48669791-CAC,19-48669816-48669830-CAC,19-48669837-48669846-CAC,19-48669852-48669863-CAC,19-48669891-48669902-CAC,19-48669903-48669917-CAC,19-48669945-48669956-CAC,19-48669984-48669995-CAC,19-48670014-48670025-CAC,19-48670026-48670035-CAC,19-48670050-48670061-CAC,19-48670094-48670111-CAT;MOTIFS=CACCACCACCATCAC,CATCACCACCACCACCATCACCACCAC,CACCACCACCATCACCACCACCACCAT,CAT,CAC,CACCACCACCATCACCAT;STRUC=<VC117335>	HPRC,HGSVC,1KG-ONT	No	0.001	Yes	NA,NA	NA	NA
chr19:48669952	536571	INS	90	0.8115	0.682	6	NA	NA	NA	NA	NA	NA	NA	NA	NA	No	ID=19-48669040-48669051-CAC,19-48669058-48669073-CAC,19-48669085-48669096-CAC,19-48669115-48669129-CAC,19-48669127-48669136-CAT,19-48669156-48669170-CAC,19-48669207-48669225-CAC,19-48669234-48669248-CAC,19-48669249-48669261-CAC,19-48669264-48669456-CAT,19-48669267-48669350-CATCACCACCACCACCATCACCACCAC,19-48669270-48669284-CAC,19-48669285-48669296-CAC,19-48669297-48669311-CAC,19-48669312-48669323-CAC,19-48669312-48669365-CACCACCACCATCAC,19-48669324-48669338-CAC,19-48669327-48669428-CACCACCACCATCACCACCACCACCAT,19-48669339-48669353-CAC,19-48669354-48669365-CAC,19-48669366-48669380-CAC,19-48669381-48669392-CAC,19-48669393-48669407-CAC,19-48669408-48669419-CAC,19-48669429-48669446-CAC,19-48669492-48669504-CAC,19-48669513-48669527-CAC,19-48669528-48669539-CAC,19-48669540-48669554-CAC,19-48669555-48669566-CAC,19-48669576-48669585-CAC,19-48669594-48669608-CAC,19-48669621-48669632-CAC,19-48669643-48669654-CAC,19-48669655-48669666-CAC,19-48669685-48669696-CAC,19-48669715-48669732-CAC,19-48669634-48669757-CAT,19-48669721-48669757-CACCACCACCATCACCAT,19-48669739-48669750-CAC,19-48669780-48669791-CAC,19-48669816-48669830-CAC,19-48669837-48669846-CAC,19-48669852-48669863-CAC,19-48669891-48669902-CAC,19-48669903-48669917-CAC,19-48669945-48669956-CAC,19-48669984-48669995-CAC,19-48670014-48670025-CAC,19-48670026-48670035-CAC,19-48670050-48670061-CAC,19-48670094-48670111-CAT;MOTIFS=CACCACCACCATCAC,CATCACCACCACCACCATCACCACCAC,CACCACCACCATCACCACCACCACCAT,CAT,CAC,CACCACCACCATCACCAT;STRUC=<VC117335>,ID=19-48669936-48670026-CAT;MOTIFS=CAT;STRUC=<TR1752595>	HPRC,HGSVC,1KG-ONT	No	0.001	Yes	NA,NA	NA	NA
chr19:48676365	536572	INS	90	0.8137	0.6948	1	NA	NA	NA	NA	NA	NA	NA	NA	NA	No	NA	NA	No	1.9	No	NA,NA	NA	NA
chr19:48688204	536573	INS	328	0.8739	0.4585	1	NA	NA	NA	NA	NA	NA	NA	NA	NA	No	NA	NA	No	2.53	No	NA,NA	NA	NA
chr19:48689185	536574	INS	217	0.8807	0.4203	639	NA	NA	NA	NA	NA	NA	NA	NA	NA	No	NA	HPRC,HGSVC,1KG-ONT	Yes	2.133	Yes	NA,NA	NA	NA
chr19:48690588	536575	INS	472	0.8897	0.675	2	NA	NA	NA	NA	NA	NA	NA	NA	NA	No	NA	HPRC	Yes	0.328	Yes	NA,NA	NA	NA
chr19:48700582	536576	DEL	848	0.9098	0.6056	1	FUT2(0.032262,1.71)	FUT2(0.032262,1.71)	NA	NA	NA	NA	NA	NA	NA	No	ID=19-48701137-48701161-TTTTC;MOTIFS=TTTTC;STRUC=<TR1752662>	HPRC	No	0.036	No	NA,NA	NA	NA
chr19:48751603	536577	DEL	139	0.9219	0.2969	2	FUT1(0.013963,1.892)	FUT1(0.013963,1.892)	NA	NA	NA	NA	NA	NA	NA	No	NA	NA	No	0.057	No	NA,NA	NA	NA
chr19:48754964	536578	INS	222	0.8193	0.6423	1	FUT1(0.013963,1.892)	FUT1(0.013963,1.892)	NA	NA	NA	NA	NA	NA	NA	No	NA	NA	No	2.037	No	NA,NA	NA	NA
chr19:48755085	536579	INS	145	0.8508	0.5608	3	FUT1(0.013963,1.892)	FUT1(0.013963,1.892)	NA	NA	NA	NA	NA	NA	NA	No	NA	HPRC	Yes	5.497	No	NA,NA	NA	NA
chr19:48755114	536580	INS	432	0.9171	0.3262	2	FUT1(0.013963,1.892)	FUT1(0.013963,1.892)	NA	NA	NA	NA	NA	NA	NA	No	NA	HPRC,1KG-ONT	Yes	2.518	No	NA,NA	NA	NA
chr19:48755146	536581	INS	70	0.8595	0.56	2	FUT1(0.013963,1.892)	FUT1(0.013963,1.892)	NA	NA	NA	NA	NA	NA	NA	No	NA	NA	Yes	5.497	No	NA,NA	NA	NA
chr19:48755146	536582	INS	105	0.9243	0.5975	1	FUT1(0.013963,1.892)	FUT1(0.013963,1.892)	NA	NA	NA	NA	NA	NA	NA	No	NA	HPRC	Yes	5.497	No	NA,NA	NA	NA
chr19:48755664	536583	INS	109	0.8165	0.657	1	FGF21(1.573e-05,1.51)	NA	NA	NA	NA	NA	NA	NA	NA	No	NA	NA	No	4.056	No	NA,NA	NA	NA
chr19:48756488	536584	DEL	74	0.9601	0.2495	4	FGF21(1.573e-05,1.51)	NA	NA	NA	NA	NA	NA	NA	NA	No	NA	HPRC	No	0.755	Yes	NA,NA	NA	NA
chr19:48756591	536585	INS	180	0.9379	0.4853	2	FGF21(1.573e-05,1.51)	NA	NA	NA	NA	NA	NA	NA	NA	No	NA	HPRC	No	0.169	No	NA,NA	NA	NA
chr19:48756596	536586	DEL	72	0.8538	0.537	7	FGF21(1.573e-05,1.51)	NA	NA	NA	NA	NA	NA	NA	NA	No	NA	HPRC	No	0.134	Yes	NA,NA	NA	NA
chr19:48756599	536587	INS	73	0.8838	0.4113	1	FGF21(1.573e-05,1.51)	NA	NA	NA	NA	NA	NA	NA	NA	No	NA	NA	No	0.169	No	NA,NA	NA	NA
chr19:48757554	536588	INS	74	0.9298	0.2613	44	FGF21(1.573e-05,1.51)	NA	NA	NA	NA	NA	NA	NA	NA	No	NA	HPRC,1KG-ONT	No	0.142	Yes	NA,NA	NA	NA
chr19:48757603	536589	INS	71	0.8946	0.3945	3	FGF21(1.573e-05,1.51)	NA	NA	NA	NA	NA	NA	NA	NA	No	NA	HPRC,1KG-ONT	No	1.825	No	NA,NA	NA	NA
chr19:48757636	536590	INS	144	0.9103	0.5218	1	FGF21(1.573e-05,1.51)	NA	NA	NA	NA	NA	NA	NA	NA	No	ID=19-48757635-48757707-GGCTGGGGCCTGGAACCCCGGGTCTGAGGGAGGAGA;MOTIFS=GGCTGGGGCCTGGAACCCCGGGTCTGAGGGAGGAGA;STRUC=<TR1752757>	HPRC	No	0.142	No	NA,NA	NA	NA
chr19:48757690	536591	DEL	109	0.9353	0.2822	3	FGF21(1.573e-05,1.51)	NA	NA	NA	NA	NA	NA	NA	NA	No	ID=19-48757635-48757707-GGCTGGGGCCTGGAACCCCGGGTCTGAGGGAGGAGA;MOTIFS=GGCTGGGGCCTGGAACCCCGGGTCTGAGGGAGGAGA;STRUC=<TR1752757>	HGSVC	Yes	0.131	Yes	NA,NA	NA	NA
chr19:48758867	536592	INS	639	0.964	0.1755	697	NA	NA	NA	NA	NA	NA	NA	NA	NA	No	NA	HPRC,HGSVC,1KG-ONT	No	0.142	Yes	NA,NA	NA	NA
chr19:48761254	536594	DEL	72	0.8503	0.5535	2	NA	NA	NA	NA	NA	NA	NA	NA	NA	No	ID=19-48761276-48761286-AG;MOTIFS=AG;STRUC=<TR1752769>,ID=19-48761300-48761310-AG;MOTIFS=AG;STRUC=<TR1752770>,ID=19-48761324-48761334-AG;MOTIFS=AG;STRUC=<TR1752771>	NA	No	0.188	No	NA,NA	NA	NA
chr19:48761289	536595	INS	72	0.8336	0.6182	5	NA	NA	NA	NA	NA	NA	NA	NA	NA	No	NA	1KG-ONT	No	0.142	No	NA,NA	NA	NA
chr19:48761358	536597	INS	254	0.886	0.4142	26	NA	NA	NA	NA	NA	NA	NA	NA	NA	No	ID=19-48761337-48761426-GACAGAGACCCAGAGAGAGAGGGG;MOTIFS=GACAGAGACCCAGAGAGAGAGGGG;STRUC=<TR1752772>,ID=19-48761348-48761358-AG;MOTIFS=AG;STRUC=<TR1752773>	HPRC,HGSVC,1KG-ONT	No	0.142	Yes	NA,NA	NA	NA
chr19:48761358	536596	INS	278	0.9179	0.4757	30	NA	NA	NA	NA	NA	NA	NA	NA	NA	No	ID=19-48761337-48761426-GACAGAGACCCAGAGAGAGAGGGG;MOTIFS=GACAGAGACCCAGAGAGAGAGGGG;STRUC=<TR1752772>,ID=19-48761348-48761358-AG;MOTIFS=AG;STRUC=<TR1752773>	HPRC,HGSVC,1KG-ONT	No	0.142	Yes	NA,NA	NA	NA
chr19:48761381	536598	DEL	1061	0.845	0.6376	79	NA	NA	NA	NA	NA	NA	NA	NA	NA	No	ID=19-48761337-48761426-GACAGAGACCCAGAGAGAGAGGGG;MOTIFS=GACAGAGACCCAGAGAGAGAGGGG;STRUC=<TR1752772>,ID=19-48761372-48761382-AG;MOTIFS=AG;STRUC=<TR1752774>,ID=19-48761396-48761406-AG;MOTIFS=AG;STRUC=<TR1752775>,ID=19-48761464-48761473-AG;MOTIFS=AG;STRUC=<TR1752776>,ID=19-48761488-48761498-AG;MOTIFS=AG;STRUC=<TR1752777>,ID=19-48761554-48761564-AG,19-48761578-48761588-AG;MOTIFS=AG;STRUC=<VC117352>,ID=19-48761626-48761635-AG;MOTIFS=AG;STRUC=<TR1752778>,ID=19-48761650-48761660-AG;MOTIFS=AG;STRUC=<TR1752779>,ID=19-48761674-48761684-AG;MOTIFS=AG;STRUC=<TR1752780>,ID=19-48761746-48761756-AG;MOTIFS=AG;STRUC=<TR1752781>,ID=19-48761828-48761900-AGAGACCCAGAGAGAGAGGGGGAC,19-48761836-48761846-AG,19-48761860-48761870-AG,19-48761884-48761894-AG,19-48761982-48761990-G,19-48762000-48762010-AG,19-48762024-48762034-AG,19-48762048-48762058-AG,19-48762072-48762082-AG,19-48761985-48762085-GGGGGACAGAGACCCAGAGAGAGA,19-48762129-48762153-GGACAGAGACCCAGAGAGAGAGGG;MOTIFS=GGACAGAGACCCAGAGAGAGAGGG,AGAGACCCAGAGAGAGAGGGGGAC,AG,G,GGGGGACAGAGACCCAGAGAGAGA;STRUC=<VC117353>,ID=19-48762141-48762151-AG;MOTIFS=AG;STRUC=<TR1752782>,ID=19-48762210-48762220-AG;MOTIFS=AG;STRUC=<TR1752783>,ID=19-48762256-48762266-AG;MOTIFS=AG;STRUC=<TR1752784>,ID=19-48762278-48762288-AG;MOTIFS=AG;STRUC=<TR1752785>,ID=19-48762365-48762375-AG;MOTIFS=AG;STRUC=<TR1752786>,ID=19-48762389-48762399-AG;MOTIFS=AG;STRUC=<TR1752787>	HPRC,HGSVC,1KG-ONT	No	0.064	Yes	NA,NA	NA	NA
chr19:48761548	536599	DEL	96	0.8783	0.4424	25	NA	NA	NA	NA	NA	NA	NA	NA	NA	No	ID=19-48761554-48761564-AG,19-48761578-48761588-AG;MOTIFS=AG;STRUC=<VC117352>,ID=19-48761626-48761635-AG;MOTIFS=AG;STRUC=<TR1752778>	NA	No	0.121	Yes	NA,NA	NA	NA
chr19:48761777	536600	DEL	468	0.8765	0.4365	1	NA	NA	NA	NA	NA	NA	NA	NA	NA	No	ID=19-48761828-48761900-AGAGACCCAGAGAGAGAGGGGGAC,19-48761836-48761846-AG,19-48761860-48761870-AG,19-48761884-48761894-AG,19-48761982-48761990-G,19-48762000-48762010-AG,19-48762024-48762034-AG,19-48762048-48762058-AG,19-48762072-48762082-AG,19-48761985-48762085-GGGGGACAGAGACCCAGAGAGAGA,19-48762129-48762153-GGACAGAGACCCAGAGAGAGAGGG;MOTIFS=GGACAGAGACCCAGAGAGAGAGGG,AGAGACCCAGAGAGAGAGGGGGAC,AG,G,GGGGGACAGAGACCCAGAGAGAGA;STRUC=<VC117353>,ID=19-48762141-48762151-AG;MOTIFS=AG;STRUC=<TR1752782>,ID=19-48762210-48762220-AG;MOTIFS=AG;STRUC=<TR1752783>	NA	No	0.064	No	NA,NA	NA	NA
chr19:48761845	536601	DEL	140	0.9191	0.5871	7	NA	NA	NA	NA	NA	NA	NA	NA	NA	No	ID=19-48761828-48761900-AGAGACCCAGAGAGAGAGGGGGAC,19-48761836-48761846-AG,19-48761860-48761870-AG,19-48761884-48761894-AG,19-48761982-48761990-G,19-48762000-48762010-AG,19-48762024-48762034-AG,19-48762048-48762058-AG,19-48762072-48762082-AG,19-48761985-48762085-GGGGGACAGAGACCCAGAGAGAGA,19-48762129-48762153-GGACAGAGACCCAGAGAGAGAGGG;MOTIFS=GGACAGAGACCCAGAGAGAGAGGG,AGAGACCCAGAGAGAGAGGGGGAC,AG,G,GGGGGACAGAGACCCAGAGAGAGA;STRUC=<VC117353>	HPRC,HGSVC,1KG-ONT	No	0.039	Yes	NA,NA	NA	NA
chr19:48762129	536602	INS	72	0.8431	0.6096	6	NA	NA	NA	NA	NA	NA	NA	NA	NA	No	ID=19-48761828-48761900-AGAGACCCAGAGAGAGAGGGGGAC,19-48761836-48761846-AG,19-48761860-48761870-AG,19-48761884-48761894-AG,19-48761982-48761990-G,19-48762000-48762010-AG,19-48762024-48762034-AG,19-48762048-48762058-AG,19-48762072-48762082-AG,19-48761985-48762085-GGGGGACAGAGACCCAGAGAGAGA,19-48762129-48762153-GGACAGAGACCCAGAGAGAGAGGG;MOTIFS=GGACAGAGACCCAGAGAGAGAGGG,AGAGACCCAGAGAGAGAGGGGGAC,AG,G,GGGGGACAGAGACCCAGAGAGAGA;STRUC=<VC117353>	HPRC,1KG-ONT	No	0.135	Yes	NA,NA	NA	NA
chr19:48762129	536603	INS	188	0.8657	0.5071	3	NA	NA	NA	NA	NA	NA	NA	NA	NA	No	ID=19-48761828-48761900-AGAGACCCAGAGAGAGAGGGGGAC,19-48761836-48761846-AG,19-48761860-48761870-AG,19-48761884-48761894-AG,19-48761982-48761990-G,19-48762000-48762010-AG,19-48762024-48762034-AG,19-48762048-48762058-AG,19-48762072-48762082-AG,19-48761985-48762085-GGGGGACAGAGACCCAGAGAGAGA,19-48762129-48762153-GGACAGAGACCCAGAGAGAGAGGG;MOTIFS=GGACAGAGACCCAGAGAGAGAGGG,AGAGACCCAGAGAGAGAGGGGGAC,AG,G,GGGGGACAGAGACCCAGAGAGAGA;STRUC=<VC117353>	NA	No	0.135	Yes	NA,NA	NA	NA
chr19:48775573	536604	DEL	314	0.8359	0.6123	2	NA	NA	NA	NA	NA	NA	NA	NA	NA	No	ID=19-48775789-48775806-A;MOTIFS=A;STRUC=<TR1752834>	NA	Yes	0.131	No	NA,NA	NA	NA
chr19:48797817	536605	DEL	71	0.8569	0.5581	2	BCAT2(5.2297e-13,1.038)	BCAT2(5.2297e-13,1.038)	NA	NA	NA	NA	NA	NA	NA	No	ID=19-48797794-48797821-TTTCTTTT;MOTIFS=TTTCTTTT;STRUC=<TR1752892>,ID=19-48797814-48797828-T;MOTIFS=T;STRUC=<TR1752893>	NA	No	0.119	No	NA,NA	NA	NA
chr19:48805713	536606	DEL	87	0.8501	0.5864	4	BCAT2(5.2297e-13,1.038)	BCAT2(5.2297e-13,1.038)	NA	NA	NA	NA	NA	NA	NA	No	ID=19-48805761-48805819-GCCATCCCTCCCCCGGCTGTCCGTCTCCC,19-48805855-48805984-CCTCCCCTGGCTGTCCCCTCTCCCGCCATC,19-48806063-48806071-C;MOTIFS=CCTCCCCTGGCTGTCCCCTCTCCCGCCATC,GCCATCCCTCCCCCGGCTGTCCGTCTCCC,C;STRUC=<VC117366>	NA	Yes	0.088	No	NA,NA	NA	NA
chr19:48805925	536607	DEL	60	0.8372	0.5764	1	BCAT2(5.2297e-13,1.038)	BCAT2(5.2297e-13,1.038)	NA	NA	NA	NA	NA	NA	NA	No	ID=19-48805761-48805819-GCCATCCCTCCCCCGGCTGTCCGTCTCCC,19-48805855-48805984-CCTCCCCTGGCTGTCCCCTCTCCCGCCATC,19-48806063-48806071-C;MOTIFS=CCTCCCCTGGCTGTCCCCTCTCCCGCCATC,GCCATCCCTCCCCCGGCTGTCCGTCTCCC,C;STRUC=<VC117366>	NA	No	0.042	No	NA,NA	NA	NA
chr19:48816779	536608	INS	52	0.8516	0.5705	1	HSD17B14(1.6917e-11,1.337)	NA	NA	NA	NA	NA	NA	NA	NA	No	ID=19-48816830-48816847-TC;MOTIFS=TC;STRUC=(TC)n	NA	No	2.941	No	NA,NA	NA	NA
chr19:48824223	536609	INS	203	0.9638	0.1956	954	HSD17B14(1.6917e-11,1.337)	NA	NA	NA	NA	NA	NA	NA	NA	No	NA	HPRC,HGSVC,1KG-ONT	Yes	5.106	Yes	NA,NA	NA	NA
chr19:48824223	536611	INS	191	0.9517	0.2087	216	HSD17B14(1.6917e-11,1.337)	NA	NA	NA	NA	NA	NA	NA	NA	No	NA	HPRC,HGSVC,1KG-ONT	Yes	5.106	Yes	NA,NA	NA	NA
chr19:48824223	536612	INS	207	0.8384	0.5724	62	HSD17B14(1.6917e-11,1.337)	NA	NA	NA	NA	NA	NA	NA	NA	No	NA	HPRC,HGSVC,1KG-ONT	Yes	5.106	Yes	NA,NA	NA	NA
chr19:48826527	536613	INS	53	0.8683	0.4705	4	HSD17B14(1.6917e-11,1.337)	NA	NA	NA	NA	NA	NA	NA	NA	No	ID=19-48826491-48826510-A,19-48826525-48826529-A,19-48826528-48826543-AT,19-48826542-48826575-AC;MOTIFS=AC,AT,A;STRUC=<VC117377>	HPRC	No	0.328	Yes	NA,NA	NA	NA
chr19:48828767	536614	INS	335	0.8822	0.4522	1	HSD17B14(1.6917e-11,1.337)	NA	NA	NA	NA	NA	NA	NA	NA	No	NA	NA	No	4.858	No	NA,NA	NA	NA
chr19:48834418	536615	INS	332	0.8904	0.3965	3	HSD17B14(1.6917e-11,1.337)	NA	NA	NA	NA	NA	NA	NA	NA	No	ID=19-48834509-48834657-GAGGAAGTAGGGCCTGGGGGCCTGGACTCCTGGGTCTGAGGGAGGAAGGGCTGGGAGCCTGGACTCCTGGGTCC,19-48834704-48834823-GGGCTGGGAGCCTGGACTCCTGGGTCTGAGGGAGGAG,19-48834925-48834962-GGGCTGGGAGCCTGGACTCCTGGGTCTGAGGGAGGAG;MOTIFS=GAGGAAGTAGGGCCTGGGGGCCTGGACTCCTGGGTCTGAGGGAGGAAGGGCTGGGAGCCTGGACTCCTGGGTCC,GGGCTGGGAGCCTGGACTCCTGGGTCTGAGGGAGGAG;STRUC=<VC117378>	HPRC,HGSVC,1KG-ONT	No	2.133	No	NA,NA	NA	NA
chr19:48834421	536616	INS	73	0.8991	0.3922	10	HSD17B14(1.6917e-11,1.337)	NA	NA	NA	NA	NA	NA	NA	NA	No	ID=19-48834509-48834657-GAGGAAGTAGGGCCTGGGGGCCTGGACTCCTGGGTCTGAGGGAGGAAGGGCTGGGAGCCTGGACTCCTGGGTCC,19-48834704-48834823-GGGCTGGGAGCCTGGACTCCTGGGTCTGAGGGAGGAG,19-48834925-48834962-GGGCTGGGAGCCTGGACTCCTGGGTCTGAGGGAGGAG;MOTIFS=GAGGAAGTAGGGCCTGGGGGCCTGGACTCCTGGGTCTGAGGGAGGAAGGGCTGGGAGCCTGGACTCCTGGGTCC,GGGCTGGGAGCCTGGACTCCTGGGTCTGAGGGAGGAG;STRUC=<VC117378>	HPRC,1KG-ONT	No	2.133	Yes	NA,NA	NA	NA
chr19:48834421	536617	DEL	406	0.8165	0.6688	18	HSD17B14(1.6917e-11,1.337)	NA	NA	NA	NA	NA	NA	NA	enhancer	No	ID=19-48834509-48834657-GAGGAAGTAGGGCCTGGGGGCCTGGACTCCTGGGTCTGAGGGAGGAAGGGCTGGGAGCCTGGACTCCTGGGTCC,19-48834704-48834823-GGGCTGGGAGCCTGGACTCCTGGGTCTGAGGGAGGAG,19-48834925-48834962-GGGCTGGGAGCCTGGACTCCTGGGTCTGAGGGAGGAG;MOTIFS=GAGGAAGTAGGGCCTGGGGGCCTGGACTCCTGGGTCTGAGGGAGGAAGGGCTGGGAGCCTGGACTCCTGGGTCC,GGGCTGGGAGCCTGGACTCCTGGGTCTGAGGGAGGAG;STRUC=<VC117378>	HPRC,HGSVC,1KG-ONT	No	0.141	No	NA,NA	NA	NA
chr19:48834421	536618	DEL	516	0.822	0.6653	30	HSD17B14(1.6917e-11,1.337)	NA	NA	NA	NA	NA	NA	NA	enhancer	No	ID=19-48834509-48834657-GAGGAAGTAGGGCCTGGGGGCCTGGACTCCTGGGTCTGAGGGAGGAAGGGCTGGGAGCCTGGACTCCTGGGTCC,19-48834704-48834823-GGGCTGGGAGCCTGGACTCCTGGGTCTGAGGGAGGAG,19-48834925-48834962-GGGCTGGGAGCCTGGACTCCTGGGTCTGAGGGAGGAG;MOTIFS=GAGGAAGTAGGGCCTGGGGGCCTGGACTCCTGGGTCTGAGGGAGGAAGGGCTGGGAGCCTGGACTCCTGGGTCC,GGGCTGGGAGCCTGGACTCCTGGGTCTGAGGGAGGAG;STRUC=<VC117378>	HPRC,HGSVC,1KG-ONT	No	0.096	Yes	NA,NA	NA	NA
chr19:48834421	536619	DEL	663	0.9618	0.1648	42	HSD17B14(1.6917e-11,1.337)	NA	NA	NA	NA	NA	NA	NA	enhancer	No	ID=19-48834509-48834657-GAGGAAGTAGGGCCTGGGGGCCTGGACTCCTGGGTCTGAGGGAGGAAGGGCTGGGAGCCTGGACTCCTGGGTCC,19-48834704-48834823-GGGCTGGGAGCCTGGACTCCTGGGTCTGAGGGAGGAG,19-48834925-48834962-GGGCTGGGAGCCTGGACTCCTGGGTCTGAGGGAGGAG;MOTIFS=GAGGAAGTAGGGCCTGGGGGCCTGGACTCCTGGGTCTGAGGGAGGAAGGGCTGGGAGCCTGGACTCCTGGGTCC,GGGCTGGGAGCCTGGACTCCTGGGTCTGAGGGAGGAG;STRUC=<VC117378>	HPRC,HGSVC,1KG-ONT	Yes	0.052	Yes	NA,NA	NA	NA
chr19:48834421	536620	DEL	884	0.82	0.6649	5	HSD17B14(1.6917e-11,1.337)	NA	NA	NA	NA	NA	NA	NA	enhancer	No	ID=19-48834509-48834657-GAGGAAGTAGGGCCTGGGGGCCTGGACTCCTGGGTCTGAGGGAGGAAGGGCTGGGAGCCTGGACTCCTGGGTCC,19-48834704-48834823-GGGCTGGGAGCCTGGACTCCTGGGTCTGAGGGAGGAG,19-48834925-48834962-GGGCTGGGAGCCTGGACTCCTGGGTCTGAGGGAGGAG;MOTIFS=GAGGAAGTAGGGCCTGGGGGCCTGGACTCCTGGGTCTGAGGGAGGAAGGGCTGGGAGCCTGGACTCCTGGGTCC,GGGCTGGGAGCCTGGACTCCTGGGTCTGAGGGAGGAG;STRUC=<VC117378>	HPRC,HGSVC,1KG-ONT	Yes	0.307	Yes	NA,NA	NA	NA
chr19:48834426	536621	DEL	1104	0.8235	0.6344	23	HSD17B14(1.6917e-11,1.337)	NA	NA	NA	NA	NA	NA	NA	enhancer	No	ID=19-48834509-48834657-GAGGAAGTAGGGCCTGGGGGCCTGGACTCCTGGGTCTGAGGGAGGAAGGGCTGGGAGCCTGGACTCCTGGGTCC,19-48834704-48834823-GGGCTGGGAGCCTGGACTCCTGGGTCTGAGGGAGGAG,19-48834925-48834962-GGGCTGGGAGCCTGGACTCCTGGGTCTGAGGGAGGAG;MOTIFS=GAGGAAGTAGGGCCTGGGGGCCTGGACTCCTGGGTCTGAGGGAGGAAGGGCTGGGAGCCTGGACTCCTGGGTCC,GGGCTGGGAGCCTGGACTCCTGGGTCTGAGGGAGGAG;STRUC=<VC117378>,ID=19-48835505-48835514-AGG;MOTIFS=AGG;STRUC=(AGG)n	HPRC,HGSVC,1KG-ONT	Yes	2.812	Yes	NA,NA	NA	NA
chr19:48834446	536622	DEL	479	0.8126	0.6591	39	HSD17B14(1.6917e-11,1.337)	NA	NA	NA	NA	NA	NA	NA	enhancer	No	ID=19-48834509-48834657-GAGGAAGTAGGGCCTGGGGGCCTGGACTCCTGGGTCTGAGGGAGGAAGGGCTGGGAGCCTGGACTCCTGGGTCC,19-48834704-48834823-GGGCTGGGAGCCTGGACTCCTGGGTCTGAGGGAGGAG,19-48834925-48834962-GGGCTGGGAGCCTGGACTCCTGGGTCTGAGGGAGGAG;MOTIFS=GAGGAAGTAGGGCCTGGGGGCCTGGACTCCTGGGTCTGAGGGAGGAAGGGCTGGGAGCCTGGACTCCTGGGTCC,GGGCTGGGAGCCTGGACTCCTGGGTCTGAGGGAGGAG;STRUC=<VC117378>	HPRC,HGSVC,1KG-ONT	No	0.118	Yes	NA,NA	NA	NA
chr19:48834448	536625	INS	258	0.8538	0.6815	10	HSD17B14(1.6917e-11,1.337)	NA	NA	NA	NA	NA	NA	NA	NA	No	ID=19-48834509-48834657-GAGGAAGTAGGGCCTGGGGGCCTGGACTCCTGGGTCTGAGGGAGGAAGGGCTGGGAGCCTGGACTCCTGGGTCC,19-48834704-48834823-GGGCTGGGAGCCTGGACTCCTGGGTCTGAGGGAGGAG,19-48834925-48834962-GGGCTGGGAGCCTGGACTCCTGGGTCTGAGGGAGGAG;MOTIFS=GAGGAAGTAGGGCCTGGGGGCCTGGACTCCTGGGTCTGAGGGAGGAAGGGCTGGGAGCCTGGACTCCTGGGTCC,GGGCTGGGAGCCTGGACTCCTGGGTCTGAGGGAGGAG;STRUC=<VC117378>	HPRC,HGSVC,1KG-ONT	No	3.318	Yes	NA,NA	NA	NA
chr19:48834448	536624	INS	443	0.8092	0.6624	25	HSD17B14(1.6917e-11,1.337)	NA	NA	NA	NA	NA	NA	NA	NA	No	ID=19-48834509-48834657-GAGGAAGTAGGGCCTGGGGGCCTGGACTCCTGGGTCTGAGGGAGGAAGGGCTGGGAGCCTGGACTCCTGGGTCC,19-48834704-48834823-GGGCTGGGAGCCTGGACTCCTGGGTCTGAGGGAGGAG,19-48834925-48834962-GGGCTGGGAGCCTGGACTCCTGGGTCTGAGGGAGGAG;MOTIFS=GAGGAAGTAGGGCCTGGGGGCCTGGACTCCTGGGTCTGAGGGAGGAAGGGCTGGGAGCCTGGACTCCTGGGTCC,GGGCTGGGAGCCTGGACTCCTGGGTCTGAGGGAGGAG;STRUC=<VC117378>	HPRC,HGSVC	No	3.318	Yes	NA,NA	NA	NA
chr19:48834448	536623	INS	296	0.9058	0.3322	13	HSD17B14(1.6917e-11,1.337)	NA	NA	NA	NA	NA	NA	NA	NA	No	ID=19-48834509-48834657-GAGGAAGTAGGGCCTGGGGGCCTGGACTCCTGGGTCTGAGGGAGGAAGGGCTGGGAGCCTGGACTCCTGGGTCC,19-48834704-48834823-GGGCTGGGAGCCTGGACTCCTGGGTCTGAGGGAGGAG,19-48834925-48834962-GGGCTGGGAGCCTGGACTCCTGGGTCTGAGGGAGGAG;MOTIFS=GAGGAAGTAGGGCCTGGGGGCCTGGACTCCTGGGTCTGAGGGAGGAAGGGCTGGGAGCCTGGACTCCTGGGTCC,GGGCTGGGAGCCTGGACTCCTGGGTCTGAGGGAGGAG;STRUC=<VC117378>	HPRC,HGSVC,1KG-ONT	No	3.318	Yes	NA,NA	NA	NA
chr19:48834455	536626	INS	848	0.8744	0.4871	38	HSD17B14(1.6917e-11,1.337)	NA	NA	NA	NA	NA	NA	NA	NA	No	ID=19-48834509-48834657-GAGGAAGTAGGGCCTGGGGGCCTGGACTCCTGGGTCTGAGGGAGGAAGGGCTGGGAGCCTGGACTCCTGGGTCC,19-48834704-48834823-GGGCTGGGAGCCTGGACTCCTGGGTCTGAGGGAGGAG,19-48834925-48834962-GGGCTGGGAGCCTGGACTCCTGGGTCTGAGGGAGGAG;MOTIFS=GAGGAAGTAGGGCCTGGGGGCCTGGACTCCTGGGTCTGAGGGAGGAAGGGCTGGGAGCCTGGACTCCTGGGTCC,GGGCTGGGAGCCTGGACTCCTGGGTCTGAGGGAGGAG;STRUC=<VC117378>	HPRC,HGSVC,1KG-ONT	Yes	2.133	Yes	NA,NA	NA	NA
chr19:48834455	536627	INS	405	0.8583	0.5323	7	HSD17B14(1.6917e-11,1.337)	NA	NA	NA	NA	NA	NA	NA	NA	No	ID=19-48834509-48834657-GAGGAAGTAGGGCCTGGGGGCCTGGACTCCTGGGTCTGAGGGAGGAAGGGCTGGGAGCCTGGACTCCTGGGTCC,19-48834704-48834823-GGGCTGGGAGCCTGGACTCCTGGGTCTGAGGGAGGAG,19-48834925-48834962-GGGCTGGGAGCCTGGACTCCTGGGTCTGAGGGAGGAG;MOTIFS=GAGGAAGTAGGGCCTGGGGGCCTGGACTCCTGGGTCTGAGGGAGGAAGGGCTGGGAGCCTGGACTCCTGGGTCC,GGGCTGGGAGCCTGGACTCCTGGGTCTGAGGGAGGAG;STRUC=<VC117378>	HPRC,HGSVC,1KG-ONT	No	2.133	No	NA,NA	NA	NA
chr19:48834455	536628	DEL	295	0.901	0.3649	149	HSD17B14(1.6917e-11,1.337)	NA	NA	NA	NA	NA	NA	NA	enhancer	No	ID=19-48834509-48834657-GAGGAAGTAGGGCCTGGGGGCCTGGACTCCTGGGTCTGAGGGAGGAAGGGCTGGGAGCCTGGACTCCTGGGTCC,19-48834704-48834823-GGGCTGGGAGCCTGGACTCCTGGGTCTGAGGGAGGAG,19-48834925-48834962-GGGCTGGGAGCCTGGACTCCTGGGTCTGAGGGAGGAG;MOTIFS=GAGGAAGTAGGGCCTGGGGGCCTGGACTCCTGGGTCTGAGGGAGGAAGGGCTGGGAGCCTGGACTCCTGGGTCC,GGGCTGGGAGCCTGGACTCCTGGGTCTGAGGGAGGAG;STRUC=<VC117378>	HPRC,HGSVC,1KG-ONT	No	0.123	Yes	NA,NA	NA	NA
chr19:48834468	536629	INS	292	0.8416	0.5831	3	HSD17B14(1.6917e-11,1.337)	NA	NA	NA	NA	NA	NA	NA	NA	No	ID=19-48834509-48834657-GAGGAAGTAGGGCCTGGGGGCCTGGACTCCTGGGTCTGAGGGAGGAAGGGCTGGGAGCCTGGACTCCTGGGTCC,19-48834704-48834823-GGGCTGGGAGCCTGGACTCCTGGGTCTGAGGGAGGAG,19-48834925-48834962-GGGCTGGGAGCCTGGACTCCTGGGTCTGAGGGAGGAG;MOTIFS=GAGGAAGTAGGGCCTGGGGGCCTGGACTCCTGGGTCTGAGGGAGGAAGGGCTGGGAGCCTGGACTCCTGGGTCC,GGGCTGGGAGCCTGGACTCCTGGGTCTGAGGGAGGAG;STRUC=<VC117378>	HPRC,HGSVC,1KG-ONT	No	2.133	Yes	NA,NA	NA	NA
chr19:48834468	536630	INS	330	0.8322	0.6338	27	HSD17B14(1.6917e-11,1.337)	NA	NA	NA	NA	NA	NA	NA	NA	No	ID=19-48834509-48834657-GAGGAAGTAGGGCCTGGGGGCCTGGACTCCTGGGTCTGAGGGAGGAAGGGCTGGGAGCCTGGACTCCTGGGTCC,19-48834704-48834823-GGGCTGGGAGCCTGGACTCCTGGGTCTGAGGGAGGAG,19-48834925-48834962-GGGCTGGGAGCCTGGACTCCTGGGTCTGAGGGAGGAG;MOTIFS=GAGGAAGTAGGGCCTGGGGGCCTGGACTCCTGGGTCTGAGGGAGGAAGGGCTGGGAGCCTGGACTCCTGGGTCC,GGGCTGGGAGCCTGGACTCCTGGGTCTGAGGGAGGAG;STRUC=<VC117378>	HPRC,HGSVC,1KG-ONT	No	2.133	Yes	NA,NA	NA	NA
chr19:48834468	536631	DEL	1177	0.9299	0.2771	38	HSD17B14(1.6917e-11,1.337)	NA	NA	NA	NA	NA	NA	NA	enhancer	No	ID=19-48834509-48834657-GAGGAAGTAGGGCCTGGGGGCCTGGACTCCTGGGTCTGAGGGAGGAAGGGCTGGGAGCCTGGACTCCTGGGTCC,19-48834704-48834823-GGGCTGGGAGCCTGGACTCCTGGGTCTGAGGGAGGAG,19-48834925-48834962-GGGCTGGGAGCCTGGACTCCTGGGTCTGAGGGAGGAG;MOTIFS=GAGGAAGTAGGGCCTGGGGGCCTGGACTCCTGGGTCTGAGGGAGGAAGGGCTGGGAGCCTGGACTCCTGGGTCC,GGGCTGGGAGCCTGGACTCCTGGGTCTGAGGGAGGAG;STRUC=<VC117378>,ID=19-48835505-48835514-AGG;MOTIFS=AGG;STRUC=(AGG)n	HPRC,HGSVC,1KG-ONT	Yes	0.132	Yes	NA,NA	NA	NA
chr19:48834483	536632	DEL	73	0.8232	0.6396	83	HSD17B14(1.6917e-11,1.337)	NA	NA	NA	NA	NA	NA	NA	NA	No	ID=19-48834509-48834657-GAGGAAGTAGGGCCTGGGGGCCTGGACTCCTGGGTCTGAGGGAGGAAGGGCTGGGAGCCTGGACTCCTGGGTCC,19-48834704-48834823-GGGCTGGGAGCCTGGACTCCTGGGTCTGAGGGAGGAG,19-48834925-48834962-GGGCTGGGAGCCTGGACTCCTGGGTCTGAGGGAGGAG;MOTIFS=GAGGAAGTAGGGCCTGGGGGCCTGGACTCCTGGGTCTGAGGGAGGAAGGGCTGGGAGCCTGGACTCCTGGGTCC,GGGCTGGGAGCCTGGACTCCTGGGTCTGAGGGAGGAG;STRUC=<VC117378>	HPRC,HGSVC	No	0.071	No	NA,NA	NA	NA
chr19:48834486	536633	DEL	552	0.8751	0.4542	62	HSD17B14(1.6917e-11,1.337)	NA	NA	NA	NA	NA	NA	NA	enhancer	No	ID=19-48834509-48834657-GAGGAAGTAGGGCCTGGGGGCCTGGACTCCTGGGTCTGAGGGAGGAAGGGCTGGGAGCCTGGACTCCTGGGTCC,19-48834704-48834823-GGGCTGGGAGCCTGGACTCCTGGGTCTGAGGGAGGAG,19-48834925-48834962-GGGCTGGGAGCCTGGACTCCTGGGTCTGAGGGAGGAG;MOTIFS=GAGGAAGTAGGGCCTGGGGGCCTGGACTCCTGGGTCTGAGGGAGGAAGGGCTGGGAGCCTGGACTCCTGGGTCC,GGGCTGGGAGCCTGGACTCCTGGGTCTGAGGGAGGAG;STRUC=<VC117378>	HPRC,HGSVC,1KG-ONT	Yes	0.013	No	NA,NA	NA	NA
chr19:48834486	536634	DEL	699	0.8035	0.6737	13	HSD17B14(1.6917e-11,1.337)	NA	NA	NA	NA	NA	NA	NA	enhancer	No	ID=19-48834509-48834657-GAGGAAGTAGGGCCTGGGGGCCTGGACTCCTGGGTCTGAGGGAGGAAGGGCTGGGAGCCTGGACTCCTGGGTCC,19-48834704-48834823-GGGCTGGGAGCCTGGACTCCTGGGTCTGAGGGAGGAG,19-48834925-48834962-GGGCTGGGAGCCTGGACTCCTGGGTCTGAGGGAGGAG;MOTIFS=GAGGAAGTAGGGCCTGGGGGCCTGGACTCCTGGGTCTGAGGGAGGAAGGGCTGGGAGCCTGGACTCCTGGGTCC,GGGCTGGGAGCCTGGACTCCTGGGTCTGAGGGAGGAG;STRUC=<VC117378>	HPRC,HGSVC,1KG-ONT	Yes	0.014	No	NA,NA	NA	NA
chr19:48834489	536635	DEL	588	0.9053	0.3463	172	HSD17B14(1.6917e-11,1.337)	NA	NA	NA	NA	NA	NA	NA	enhancer	No	ID=19-48834509-48834657-GAGGAAGTAGGGCCTGGGGGCCTGGACTCCTGGGTCTGAGGGAGGAAGGGCTGGGAGCCTGGACTCCTGGGTCC,19-48834704-48834823-GGGCTGGGAGCCTGGACTCCTGGGTCTGAGGGAGGAG,19-48834925-48834962-GGGCTGGGAGCCTGGACTCCTGGGTCTGAGGGAGGAG;MOTIFS=GAGGAAGTAGGGCCTGGGGGCCTGGACTCCTGGGTCTGAGGGAGGAAGGGCTGGGAGCCTGGACTCCTGGGTCC,GGGCTGGGAGCCTGGACTCCTGGGTCTGAGGGAGGAG;STRUC=<VC117378>	HPRC,HGSVC,1KG-ONT	Yes	0.013	Yes	NA,NA	NA	NA
chr19:48834491	536636	INS	517	0.8681	0.5691	30	HSD17B14(1.6917e-11,1.337)	NA	NA	NA	NA	NA	NA	NA	NA	No	ID=19-48834509-48834657-GAGGAAGTAGGGCCTGGGGGCCTGGACTCCTGGGTCTGAGGGAGGAAGGGCTGGGAGCCTGGACTCCTGGGTCC,19-48834704-48834823-GGGCTGGGAGCCTGGACTCCTGGGTCTGAGGGAGGAG,19-48834925-48834962-GGGCTGGGAGCCTGGACTCCTGGGTCTGAGGGAGGAG;MOTIFS=GAGGAAGTAGGGCCTGGGGGCCTGGACTCCTGGGTCTGAGGGAGGAAGGGCTGGGAGCCTGGACTCCTGGGTCC,GGGCTGGGAGCCTGGACTCCTGGGTCTGAGGGAGGAG;STRUC=<VC117378>	HPRC,HGSVC	No	0.328	Yes	NA,NA	NA	NA
chr19:48834493	536637	DEL	111	0.8628	0.5308	12	HSD17B14(1.6917e-11,1.337)	NA	NA	NA	NA	NA	NA	NA	NA	No	ID=19-48834509-48834657-GAGGAAGTAGGGCCTGGGGGCCTGGACTCCTGGGTCTGAGGGAGGAAGGGCTGGGAGCCTGGACTCCTGGGTCC,19-48834704-48834823-GGGCTGGGAGCCTGGACTCCTGGGTCTGAGGGAGGAG,19-48834925-48834962-GGGCTGGGAGCCTGGACTCCTGGGTCTGAGGGAGGAG;MOTIFS=GAGGAAGTAGGGCCTGGGGGCCTGGACTCCTGGGTCTGAGGGAGGAAGGGCTGGGAGCCTGGACTCCTGGGTCC,GGGCTGGGAGCCTGGACTCCTGGGTCTGAGGGAGGAG;STRUC=<VC117378>	HPRC,HGSVC,1KG-ONT	No	0.035	Yes	NA,NA	NA	NA
chr19:48834509	536638	INS	74	0.833	0.5886	17	HSD17B14(1.6917e-11,1.337)	NA	NA	NA	NA	NA	NA	NA	NA	No	ID=19-48834509-48834657-GAGGAAGTAGGGCCTGGGGGCCTGGACTCCTGGGTCTGAGGGAGGAAGGGCTGGGAGCCTGGACTCCTGGGTCC,19-48834704-48834823-GGGCTGGGAGCCTGGACTCCTGGGTCTGAGGGAGGAG,19-48834925-48834962-GGGCTGGGAGCCTGGACTCCTGGGTCTGAGGGAGGAG;MOTIFS=GAGGAAGTAGGGCCTGGGGGCCTGGACTCCTGGGTCTGAGGGAGGAAGGGCTGGGAGCCTGGACTCCTGGGTCC,GGGCTGGGAGCCTGGACTCCTGGGTCTGAGGGAGGAG;STRUC=<VC117378>	HPRC,1KG-ONT	No	0.328	Yes	NA,NA	NA	NA
chr19:48834509	536639	INS	222	0.885	0.4073	4	HSD17B14(1.6917e-11,1.337)	NA	NA	NA	NA	NA	NA	NA	NA	No	ID=19-48834509-48834657-GAGGAAGTAGGGCCTGGGGGCCTGGACTCCTGGGTCTGAGGGAGGAAGGGCTGGGAGCCTGGACTCCTGGGTCC,19-48834704-48834823-GGGCTGGGAGCCTGGACTCCTGGGTCTGAGGGAGGAG,19-48834925-48834962-GGGCTGGGAGCCTGGACTCCTGGGTCTGAGGGAGGAG;MOTIFS=GAGGAAGTAGGGCCTGGGGGCCTGGACTCCTGGGTCTGAGGGAGGAAGGGCTGGGAGCCTGGACTCCTGGGTCC,GGGCTGGGAGCCTGGACTCCTGGGTCTGAGGGAGGAG;STRUC=<VC117378>	HPRC,HGSVC,1KG-ONT	No	0.328	Yes	NA,NA	NA	NA
chr19:48834528	536640	DEL	185	0.8271	0.6317	6	HSD17B14(1.6917e-11,1.337)	NA	NA	NA	NA	NA	NA	NA	enhancer	No	ID=19-48834509-48834657-GAGGAAGTAGGGCCTGGGGGCCTGGACTCCTGGGTCTGAGGGAGGAAGGGCTGGGAGCCTGGACTCCTGGGTCC,19-48834704-48834823-GGGCTGGGAGCCTGGACTCCTGGGTCTGAGGGAGGAG,19-48834925-48834962-GGGCTGGGAGCCTGGACTCCTGGGTCTGAGGGAGGAG;MOTIFS=GAGGAAGTAGGGCCTGGGGGCCTGGACTCCTGGGTCTGAGGGAGGAAGGGCTGGGAGCCTGGACTCCTGGGTCC,GGGCTGGGAGCCTGGACTCCTGGGTCTGAGGGAGGAG;STRUC=<VC117378>	HPRC,HGSVC,1KG-ONT	No	0.033	No	NA,NA	NA	NA
chr19:48834528	536641	DEL	1030	0.8853	0.4157	2	HSD17B14(1.6917e-11,1.337)	NA	NA	NA	NA	NA	NA	NA	enhancer	No	ID=19-48834509-48834657-GAGGAAGTAGGGCCTGGGGGCCTGGACTCCTGGGTCTGAGGGAGGAAGGGCTGGGAGCCTGGACTCCTGGGTCC,19-48834704-48834823-GGGCTGGGAGCCTGGACTCCTGGGTCTGAGGGAGGAG,19-48834925-48834962-GGGCTGGGAGCCTGGACTCCTGGGTCTGAGGGAGGAG;MOTIFS=GAGGAAGTAGGGCCTGGGGGCCTGGACTCCTGGGTCTGAGGGAGGAAGGGCTGGGAGCCTGGACTCCTGGGTCC,GGGCTGGGAGCCTGGACTCCTGGGTCTGAGGGAGGAG;STRUC=<VC117378>,ID=19-48835505-48835514-AGG;MOTIFS=AGG;STRUC=(AGG)n	HPRC,HGSVC,1KG-ONT	Yes	0.035	No	NA,NA	NA	NA
chr19:48834552	536642	INS	144	0.8768	0.4748	6	HSD17B14(1.6917e-11,1.337)	NA	NA	NA	NA	NA	NA	NA	NA	No	ID=19-48834509-48834657-GAGGAAGTAGGGCCTGGGGGCCTGGACTCCTGGGTCTGAGGGAGGAAGGGCTGGGAGCCTGGACTCCTGGGTCC,19-48834704-48834823-GGGCTGGGAGCCTGGACTCCTGGGTCTGAGGGAGGAG,19-48834925-48834962-GGGCTGGGAGCCTGGACTCCTGGGTCTGAGGGAGGAG;MOTIFS=GAGGAAGTAGGGCCTGGGGGCCTGGACTCCTGGGTCTGAGGGAGGAAGGGCTGGGAGCCTGGACTCCTGGGTCC,GGGCTGGGAGCCTGGACTCCTGGGTCTGAGGGAGGAG;STRUC=<VC117378>	HPRC,HGSVC,1KG-ONT	No	0.328	Yes	NA,NA	NA	NA
chr19:48834556	536644	DEL	774	0.8785	0.4388	35	HSD17B14(1.6917e-11,1.337)	NA	NA	NA	NA	NA	NA	NA	enhancer	No	ID=19-48834509-48834657-GAGGAAGTAGGGCCTGGGGGCCTGGACTCCTGGGTCTGAGGGAGGAAGGGCTGGGAGCCTGGACTCCTGGGTCC,19-48834704-48834823-GGGCTGGGAGCCTGGACTCCTGGGTCTGAGGGAGGAG,19-48834925-48834962-GGGCTGGGAGCCTGGACTCCTGGGTCTGAGGGAGGAG;MOTIFS=GAGGAAGTAGGGCCTGGGGGCCTGGACTCCTGGGTCTGAGGGAGGAAGGGCTGGGAGCCTGGACTCCTGGGTCC,GGGCTGGGAGCCTGGACTCCTGGGTCTGAGGGAGGAG;STRUC=<VC117378>	HPRC,HGSVC,1KG-ONT	Yes	0.013	Yes	NA,NA	NA	NA
chr19:48834556	536643	DEL	222	0.8327	0.6376	4	HSD17B14(1.6917e-11,1.337)	NA	NA	NA	NA	NA	NA	NA	enhancer	No	ID=19-48834509-48834657-GAGGAAGTAGGGCCTGGGGGCCTGGACTCCTGGGTCTGAGGGAGGAAGGGCTGGGAGCCTGGACTCCTGGGTCC,19-48834704-48834823-GGGCTGGGAGCCTGGACTCCTGGGTCTGAGGGAGGAG,19-48834925-48834962-GGGCTGGGAGCCTGGACTCCTGGGTCTGAGGGAGGAG;MOTIFS=GAGGAAGTAGGGCCTGGGGGCCTGGACTCCTGGGTCTGAGGGAGGAAGGGCTGGGAGCCTGGACTCCTGGGTCC,GGGCTGGGAGCCTGGACTCCTGGGTCTGAGGGAGGAG;STRUC=<VC117378>	HPRC,HGSVC,1KG-ONT	No	0.031	No	NA,NA	NA	NA
chr19:48834564	536645	DEL	75	0.8674	0.5531	14	HSD17B14(1.6917e-11,1.337)	NA	NA	NA	NA	NA	NA	NA	NA	No	ID=19-48834509-48834657-GAGGAAGTAGGGCCTGGGGGCCTGGACTCCTGGGTCTGAGGGAGGAAGGGCTGGGAGCCTGGACTCCTGGGTCC,19-48834704-48834823-GGGCTGGGAGCCTGGACTCCTGGGTCTGAGGGAGGAG,19-48834925-48834962-GGGCTGGGAGCCTGGACTCCTGGGTCTGAGGGAGGAG;MOTIFS=GAGGAAGTAGGGCCTGGGGGCCTGGACTCCTGGGTCTGAGGGAGGAAGGGCTGGGAGCCTGGACTCCTGGGTCC,GGGCTGGGAGCCTGGACTCCTGGGTCTGAGGGAGGAG;STRUC=<VC117378>	HPRC,HGSVC	No	0.095	Yes	NA,NA	NA	NA
chr19:48834567	536646	INS	368	0.8442	0.5634	13	HSD17B14(1.6917e-11,1.337)	NA	NA	NA	NA	NA	NA	NA	NA	No	ID=19-48834509-48834657-GAGGAAGTAGGGCCTGGGGGCCTGGACTCCTGGGTCTGAGGGAGGAAGGGCTGGGAGCCTGGACTCCTGGGTCC,19-48834704-48834823-GGGCTGGGAGCCTGGACTCCTGGGTCTGAGGGAGGAG,19-48834925-48834962-GGGCTGGGAGCCTGGACTCCTGGGTCTGAGGGAGGAG;MOTIFS=GAGGAAGTAGGGCCTGGGGGCCTGGACTCCTGGGTCTGAGGGAGGAAGGGCTGGGAGCCTGGACTCCTGGGTCC,GGGCTGGGAGCCTGGACTCCTGGGTCTGAGGGAGGAG;STRUC=<VC117378>	HPRC,HGSVC,1KG-ONT	No	0.328	Yes	NA,NA	NA	NA
chr19:48834582	536647	INS	736	0.8749	0.5177	6	HSD17B14(1.6917e-11,1.337)	NA	NA	NA	NA	NA	NA	NA	NA	No	ID=19-48834509-48834657-GAGGAAGTAGGGCCTGGGGGCCTGGACTCCTGGGTCTGAGGGAGGAAGGGCTGGGAGCCTGGACTCCTGGGTCC,19-48834704-48834823-GGGCTGGGAGCCTGGACTCCTGGGTCTGAGGGAGGAG,19-48834925-48834962-GGGCTGGGAGCCTGGACTCCTGGGTCTGAGGGAGGAG;MOTIFS=GAGGAAGTAGGGCCTGGGGGCCTGGACTCCTGGGTCTGAGGGAGGAAGGGCTGGGAGCCTGGACTCCTGGGTCC,GGGCTGGGAGCCTGGACTCCTGGGTCTGAGGGAGGAG;STRUC=<VC117378>	HPRC,1KG-ONT	Yes	0.328	Yes	NA,NA	NA	NA
chr19:48834602	536648	INS	76	0.8277	0.6389	1	HSD17B14(1.6917e-11,1.337)	NA	NA	NA	NA	NA	NA	NA	NA	No	ID=19-48834509-48834657-GAGGAAGTAGGGCCTGGGGGCCTGGACTCCTGGGTCTGAGGGAGGAAGGGCTGGGAGCCTGGACTCCTGGGTCC,19-48834704-48834823-GGGCTGGGAGCCTGGACTCCTGGGTCTGAGGGAGGAG,19-48834925-48834962-GGGCTGGGAGCCTGGACTCCTGGGTCTGAGGGAGGAG;MOTIFS=GAGGAAGTAGGGCCTGGGGGCCTGGACTCCTGGGTCTGAGGGAGGAAGGGCTGGGAGCCTGGACTCCTGGGTCC,GGGCTGGGAGCCTGGACTCCTGGGTCTGAGGGAGGAG;STRUC=<VC117378>	HPRC,HGSVC,1KG-ONT	No	0.354	No	NA,NA	NA	NA
chr19:48834630	536649	DEL	148	0.8284	0.6327	30	HSD17B14(1.6917e-11,1.337)	NA	NA	NA	NA	NA	NA	NA	enhancer	No	ID=19-48834509-48834657-GAGGAAGTAGGGCCTGGGGGCCTGGACTCCTGGGTCTGAGGGAGGAAGGGCTGGGAGCCTGGACTCCTGGGTCC,19-48834704-48834823-GGGCTGGGAGCCTGGACTCCTGGGTCTGAGGGAGGAG,19-48834925-48834962-GGGCTGGGAGCCTGGACTCCTGGGTCTGAGGGAGGAG;MOTIFS=GAGGAAGTAGGGCCTGGGGGCCTGGACTCCTGGGTCTGAGGGAGGAAGGGCTGGGAGCCTGGACTCCTGGGTCC,GGGCTGGGAGCCTGGACTCCTGGGTCTGAGGGAGGAG;STRUC=<VC117378>	HPRC,HGSVC,1KG-ONT	No	0.032	Yes	NA,NA	NA	NA
chr19:48834641	536650	INS	220	0.7956	0.6943	7	HSD17B14(1.6917e-11,1.337)	NA	NA	NA	NA	NA	NA	NA	NA	No	ID=19-48834509-48834657-GAGGAAGTAGGGCCTGGGGGCCTGGACTCCTGGGTCTGAGGGAGGAAGGGCTGGGAGCCTGGACTCCTGGGTCC,19-48834704-48834823-GGGCTGGGAGCCTGGACTCCTGGGTCTGAGGGAGGAG,19-48834925-48834962-GGGCTGGGAGCCTGGACTCCTGGGTCTGAGGGAGGAG;MOTIFS=GAGGAAGTAGGGCCTGGGGGCCTGGACTCCTGGGTCTGAGGGAGGAAGGGCTGGGAGCCTGGACTCCTGGGTCC,GGGCTGGGAGCCTGGACTCCTGGGTCTGAGGGAGGAG;STRUC=<VC117378>	HPRC,HGSVC,1KG-ONT	No	0.354	Yes	NA,NA	NA	NA
chr19:48834661	536651	INS	74	0.8222	0.6399	8	HSD17B14(1.6917e-11,1.337)	NA	NA	NA	NA	NA	NA	NA	enhancer	No	ID=19-48834509-48834657-GAGGAAGTAGGGCCTGGGGGCCTGGACTCCTGGGTCTGAGGGAGGAAGGGCTGGGAGCCTGGACTCCTGGGTCC,19-48834704-48834823-GGGCTGGGAGCCTGGACTCCTGGGTCTGAGGGAGGAG,19-48834925-48834962-GGGCTGGGAGCCTGGACTCCTGGGTCTGAGGGAGGAG;MOTIFS=GAGGAAGTAGGGCCTGGGGGCCTGGACTCCTGGGTCTGAGGGAGGAAGGGCTGGGAGCCTGGACTCCTGGGTCC,GGGCTGGGAGCCTGGACTCCTGGGTCTGAGGGAGGAG;STRUC=<VC117378>	HPRC,HGSVC,1KG-ONT	No	0.354	Yes	NA,NA	NA	NA
chr19:48834661	536652	INS	185	0.8385	0.6139	6	HSD17B14(1.6917e-11,1.337)	NA	NA	NA	NA	NA	NA	NA	enhancer	No	ID=19-48834509-48834657-GAGGAAGTAGGGCCTGGGGGCCTGGACTCCTGGGTCTGAGGGAGGAAGGGCTGGGAGCCTGGACTCCTGGGTCC,19-48834704-48834823-GGGCTGGGAGCCTGGACTCCTGGGTCTGAGGGAGGAG,19-48834925-48834962-GGGCTGGGAGCCTGGACTCCTGGGTCTGAGGGAGGAG;MOTIFS=GAGGAAGTAGGGCCTGGGGGCCTGGACTCCTGGGTCTGAGGGAGGAAGGGCTGGGAGCCTGGACTCCTGGGTCC,GGGCTGGGAGCCTGGACTCCTGGGTCTGAGGGAGGAG;STRUC=<VC117378>	HPRC,HGSVC,1KG-ONT	No	0.354	Yes	NA,NA	NA	NA
chr19:48834676	536653	DEL	111	0.9538	0.1964	35	HSD17B14(1.6917e-11,1.337)	NA	NA	NA	NA	NA	NA	NA	enhancer	No	ID=19-48834509-48834657-GAGGAAGTAGGGCCTGGGGGCCTGGACTCCTGGGTCTGAGGGAGGAAGGGCTGGGAGCCTGGACTCCTGGGTCC,19-48834704-48834823-GGGCTGGGAGCCTGGACTCCTGGGTCTGAGGGAGGAG,19-48834925-48834962-GGGCTGGGAGCCTGGACTCCTGGGTCTGAGGGAGGAG;MOTIFS=GAGGAAGTAGGGCCTGGGGGCCTGGACTCCTGGGTCTGAGGGAGGAAGGGCTGGGAGCCTGGACTCCTGGGTCC,GGGCTGGGAGCCTGGACTCCTGGGTCTGAGGGAGGAG;STRUC=<VC117378>	HPRC,HGSVC,1KG-ONT	No	0.032	Yes	NA,NA	NA	NA
chr19:48834703	536654	INS	71	0.8425	0.5999	7	HSD17B14(1.6917e-11,1.337)	NA	NA	NA	NA	NA	NA	NA	enhancer	No	ID=19-48834509-48834657-GAGGAAGTAGGGCCTGGGGGCCTGGACTCCTGGGTCTGAGGGAGGAAGGGCTGGGAGCCTGGACTCCTGGGTCC,19-48834704-48834823-GGGCTGGGAGCCTGGACTCCTGGGTCTGAGGGAGGAG,19-48834925-48834962-GGGCTGGGAGCCTGGACTCCTGGGTCTGAGGGAGGAG;MOTIFS=GAGGAAGTAGGGCCTGGGGGCCTGGACTCCTGGGTCTGAGGGAGGAAGGGCTGGGAGCCTGGACTCCTGGGTCC,GGGCTGGGAGCCTGGACTCCTGGGTCTGAGGGAGGAG;STRUC=<VC117378>	HPRC,HGSVC,1KG-ONT	No	0.354	Yes	NA,NA	NA	NA
chr19:48834741	536655	INS	109	0.816	0.6702	124	HSD17B14(1.6917e-11,1.337)	NA	NA	NA	NA	NA	NA	NA	enhancer	No	ID=19-48834509-48834657-GAGGAAGTAGGGCCTGGGGGCCTGGACTCCTGGGTCTGAGGGAGGAAGGGCTGGGAGCCTGGACTCCTGGGTCC,19-48834704-48834823-GGGCTGGGAGCCTGGACTCCTGGGTCTGAGGGAGGAG,19-48834925-48834962-GGGCTGGGAGCCTGGACTCCTGGGTCTGAGGGAGGAG;MOTIFS=GAGGAAGTAGGGCCTGGGGGCCTGGACTCCTGGGTCTGAGGGAGGAAGGGCTGGGAGCCTGGACTCCTGGGTCC,GGGCTGGGAGCCTGGACTCCTGGGTCTGAGGGAGGAG;STRUC=<VC117378>	HPRC,HGSVC,1KG-ONT	No	0.354	Yes	NA,NA	NA	NA
chr19:48834741	536656	INS	146	0.8066	0.6916	24	HSD17B14(1.6917e-11,1.337)	NA	NA	NA	NA	NA	NA	NA	enhancer	No	ID=19-48834509-48834657-GAGGAAGTAGGGCCTGGGGGCCTGGACTCCTGGGTCTGAGGGAGGAAGGGCTGGGAGCCTGGACTCCTGGGTCC,19-48834704-48834823-GGGCTGGGAGCCTGGACTCCTGGGTCTGAGGGAGGAG,19-48834925-48834962-GGGCTGGGAGCCTGGACTCCTGGGTCTGAGGGAGGAG;MOTIFS=GAGGAAGTAGGGCCTGGGGGCCTGGACTCCTGGGTCTGAGGGAGGAAGGGCTGGGAGCCTGGACTCCTGGGTCC,GGGCTGGGAGCCTGGACTCCTGGGTCTGAGGGAGGAG;STRUC=<VC117378>	HPRC,HGSVC,1KG-ONT	No	0.354	Yes	NA,NA	NA	NA
chr19:48834741	536657	DEL	184	0.8505	0.6369	17	HSD17B14(1.6917e-11,1.337)	NA	NA	NA	NA	NA	NA	NA	enhancer	No	ID=19-48834509-48834657-GAGGAAGTAGGGCCTGGGGGCCTGGACTCCTGGGTCTGAGGGAGGAAGGGCTGGGAGCCTGGACTCCTGGGTCC,19-48834704-48834823-GGGCTGGGAGCCTGGACTCCTGGGTCTGAGGGAGGAG,19-48834925-48834962-GGGCTGGGAGCCTGGACTCCTGGGTCTGAGGGAGGAG;MOTIFS=GAGGAAGTAGGGCCTGGGGGCCTGGACTCCTGGGTCTGAGGGAGGAAGGGCTGGGAGCCTGGACTCCTGGGTCC,GGGCTGGGAGCCTGGACTCCTGGGTCTGAGGGAGGAG;STRUC=<VC117378>	HPRC,HGSVC,1KG-ONT	No	0.029	Yes	NA,NA	NA	NA
chr19:48834750	536658	DEL	368	0.8511	0.5254	32	HSD17B14(1.6917e-11,1.337)	NA	NA	NA	NA	NA	NA	NA	enhancer	No	ID=19-48834509-48834657-GAGGAAGTAGGGCCTGGGGGCCTGGACTCCTGGGTCTGAGGGAGGAAGGGCTGGGAGCCTGGACTCCTGGGTCC,19-48834704-48834823-GGGCTGGGAGCCTGGACTCCTGGGTCTGAGGGAGGAG,19-48834925-48834962-GGGCTGGGAGCCTGGACTCCTGGGTCTGAGGGAGGAG;MOTIFS=GAGGAAGTAGGGCCTGGGGGCCTGGACTCCTGGGTCTGAGGGAGGAAGGGCTGGGAGCCTGGACTCCTGGGTCC,GGGCTGGGAGCCTGGACTCCTGGGTCTGAGGGAGGAG;STRUC=<VC117378>	HPRC,HGSVC,1KG-ONT	Yes	0.015	No	NA,NA	NA	NA
chr19:48834784	536659	DEL	442	0.8419	0.5842	186	HSD17B14(1.6917e-11,1.337)	NA	NA	NA	NA	NA	NA	NA	enhancer	No	ID=19-48834509-48834657-GAGGAAGTAGGGCCTGGGGGCCTGGACTCCTGGGTCTGAGGGAGGAAGGGCTGGGAGCCTGGACTCCTGGGTCC,19-48834704-48834823-GGGCTGGGAGCCTGGACTCCTGGGTCTGAGGGAGGAG,19-48834925-48834962-GGGCTGGGAGCCTGGACTCCTGGGTCTGAGGGAGGAG;MOTIFS=GAGGAAGTAGGGCCTGGGGGCCTGGACTCCTGGGTCTGAGGGAGGAAGGGCTGGGAGCCTGGACTCCTGGGTCC,GGGCTGGGAGCCTGGACTCCTGGGTCTGAGGGAGGAG;STRUC=<VC117378>	HPRC,HGSVC,1KG-ONT	Yes	0.015	Yes	NA,NA	NA	NA
chr19:48834892	536660	DEL	405	0.9107	0.305	64	HSD17B14(1.6917e-11,1.337)	NA	NA	NA	NA	NA	NA	NA	enhancer	No	ID=19-48834509-48834657-GAGGAAGTAGGGCCTGGGGGCCTGGACTCCTGGGTCTGAGGGAGGAAGGGCTGGGAGCCTGGACTCCTGGGTCC,19-48834704-48834823-GGGCTGGGAGCCTGGACTCCTGGGTCTGAGGGAGGAG,19-48834925-48834962-GGGCTGGGAGCCTGGACTCCTGGGTCTGAGGGAGGAG;MOTIFS=GAGGAAGTAGGGCCTGGGGGCCTGGACTCCTGGGTCTGAGGGAGGAAGGGCTGGGAGCCTGGACTCCTGGGTCC,GGGCTGGGAGCCTGGACTCCTGGGTCTGAGGGAGGAG;STRUC=<VC117378>	HPRC,HGSVC,1KG-ONT	Yes	0.017	Yes	NA,NA	NA	NA
chr19:48834925	536661	INS	74	0.8396	0.5956	16	HSD17B14(1.6917e-11,1.337)	NA	NA	NA	NA	NA	NA	NA	enhancer	No	ID=19-48834509-48834657-GAGGAAGTAGGGCCTGGGGGCCTGGACTCCTGGGTCTGAGGGAGGAAGGGCTGGGAGCCTGGACTCCTGGGTCC,19-48834704-48834823-GGGCTGGGAGCCTGGACTCCTGGGTCTGAGGGAGGAG,19-48834925-48834962-GGGCTGGGAGCCTGGACTCCTGGGTCTGAGGGAGGAG;MOTIFS=GAGGAAGTAGGGCCTGGGGGCCTGGACTCCTGGGTCTGAGGGAGGAAGGGCTGGGAGCCTGGACTCCTGGGTCC,GGGCTGGGAGCCTGGACTCCTGGGTCTGAGGGAGGAG;STRUC=<VC117378>	HPRC,HGSVC,1KG-ONT	No	0.354	Yes	NA,NA	NA	NA
chr19:48834925	536662	INS	1582	0.8345	0.6759	15	HSD17B14(1.6917e-11,1.337)	NA	NA	NA	NA	NA	NA	NA	enhancer	No	ID=19-48834509-48834657-GAGGAAGTAGGGCCTGGGGGCCTGGACTCCTGGGTCTGAGGGAGGAAGGGCTGGGAGCCTGGACTCCTGGGTCC,19-48834704-48834823-GGGCTGGGAGCCTGGACTCCTGGGTCTGAGGGAGGAG,19-48834925-48834962-GGGCTGGGAGCCTGGACTCCTGGGTCTGAGGGAGGAG;MOTIFS=GAGGAAGTAGGGCCTGGGGGCCTGGACTCCTGGGTCTGAGGGAGGAAGGGCTGGGAGCCTGGACTCCTGGGTCC,GGGCTGGGAGCCTGGACTCCTGGGTCTGAGGGAGGAG;STRUC=<VC117378>	HGSVC	Yes	0.354	Yes	NA,NA	NA	NA
chr19:48834927	536663	DEL	147	0.7987	0.6995	78	HSD17B14(1.6917e-11,1.337)	NA	NA	NA	NA	NA	NA	NA	enhancer	No	ID=19-48834509-48834657-GAGGAAGTAGGGCCTGGGGGCCTGGACTCCTGGGTCTGAGGGAGGAAGGGCTGGGAGCCTGGACTCCTGGGTCC,19-48834704-48834823-GGGCTGGGAGCCTGGACTCCTGGGTCTGAGGGAGGAG,19-48834925-48834962-GGGCTGGGAGCCTGGACTCCTGGGTCTGAGGGAGGAG;MOTIFS=GAGGAAGTAGGGCCTGGGGGCCTGGACTCCTGGGTCTGAGGGAGGAAGGGCTGGGAGCCTGGACTCCTGGGTCC,GGGCTGGGAGCCTGGACTCCTGGGTCTGAGGGAGGAG;STRUC=<VC117378>	HPRC,HGSVC,1KG-ONT	No	0.032	Yes	NA,NA	NA	NA
chr19:48834964	536664	DEL	110	0.8733	0.5312	30	HSD17B14(1.6917e-11,1.337)	NA	NA	NA	NA	NA	NA	NA	enhancer	No	ID=19-48834509-48834657-GAGGAAGTAGGGCCTGGGGGCCTGGACTCCTGGGTCTGAGGGAGGAAGGGCTGGGAGCCTGGACTCCTGGGTCC,19-48834704-48834823-GGGCTGGGAGCCTGGACTCCTGGGTCTGAGGGAGGAG,19-48834925-48834962-GGGCTGGGAGCCTGGACTCCTGGGTCTGAGGGAGGAG;MOTIFS=GAGGAAGTAGGGCCTGGGGGCCTGGACTCCTGGGTCTGAGGGAGGAAGGGCTGGGAGCCTGGACTCCTGGGTCC,GGGCTGGGAGCCTGGACTCCTGGGTCTGAGGGAGGAG;STRUC=<VC117378>	HPRC,HGSVC,1KG-ONT	No	0.038	Yes	NA,NA	NA	NA
chr19:48834966	536665	DEL	331	0.9267	0.2919	39	HSD17B14(1.6917e-11,1.337)	NA	NA	NA	NA	NA	NA	NA	enhancer	No	ID=19-48834509-48834657-GAGGAAGTAGGGCCTGGGGGCCTGGACTCCTGGGTCTGAGGGAGGAAGGGCTGGGAGCCTGGACTCCTGGGTCC,19-48834704-48834823-GGGCTGGGAGCCTGGACTCCTGGGTCTGAGGGAGGAG,19-48834925-48834962-GGGCTGGGAGCCTGGACTCCTGGGTCTGAGGGAGGAG;MOTIFS=GAGGAAGTAGGGCCTGGGGGCCTGGACTCCTGGGTCTGAGGGAGGAAGGGCTGGGAGCCTGGACTCCTGGGTCC,GGGCTGGGAGCCTGGACTCCTGGGTCTGAGGGAGGAG;STRUC=<VC117378>	HPRC,HGSVC,1KG-ONT	Yes	0.02	Yes	NA,NA	NA	NA
chr19:48834979	536666	DEL	551	0.827	0.6495	18	HSD17B14(1.6917e-11,1.337)	NA	NA	NA	NA	NA	NA	NA	enhancer	No	ID=19-48834509-48834657-GAGGAAGTAGGGCCTGGGGGCCTGGACTCCTGGGTCTGAGGGAGGAAGGGCTGGGAGCCTGGACTCCTGGGTCC,19-48834704-48834823-GGGCTGGGAGCCTGGACTCCTGGGTCTGAGGGAGGAG,19-48834925-48834962-GGGCTGGGAGCCTGGACTCCTGGGTCTGAGGGAGGAG;MOTIFS=GAGGAAGTAGGGCCTGGGGGCCTGGACTCCTGGGTCTGAGGGAGGAAGGGCTGGGAGCCTGGACTCCTGGGTCC,GGGCTGGGAGCCTGGACTCCTGGGTCTGAGGGAGGAG;STRUC=<VC117378>,ID=19-48835505-48835514-AGG;MOTIFS=AGG;STRUC=(AGG)n	HPRC,HGSVC,1KG-ONT	Yes	0.021	No	NA,NA	NA	NA
chr19:48835004	536667	INS	74	0.8979	0.3853	6	HSD17B14(1.6917e-11,1.337)	NA	NA	NA	NA	NA	NA	NA	enhancer	No	ID=19-48834509-48834657-GAGGAAGTAGGGCCTGGGGGCCTGGACTCCTGGGTCTGAGGGAGGAAGGGCTGGGAGCCTGGACTCCTGGGTCC,19-48834704-48834823-GGGCTGGGAGCCTGGACTCCTGGGTCTGAGGGAGGAG,19-48834925-48834962-GGGCTGGGAGCCTGGACTCCTGGGTCTGAGGGAGGAG;MOTIFS=GAGGAAGTAGGGCCTGGGGGCCTGGACTCCTGGGTCTGAGGGAGGAAGGGCTGGGAGCCTGGACTCCTGGGTCC,GGGCTGGGAGCCTGGACTCCTGGGTCTGAGGGAGGAG;STRUC=<VC117378>	HPRC,HGSVC,1KG-ONT	No	0.354	Yes	NA,NA	NA	NA
chr19:48835005	536668	INS	664	0.8158	0.6619	19	HSD17B14(1.6917e-11,1.337)	NA	NA	NA	NA	NA	NA	NA	enhancer	No	ID=19-48834509-48834657-GAGGAAGTAGGGCCTGGGGGCCTGGACTCCTGGGTCTGAGGGAGGAAGGGCTGGGAGCCTGGACTCCTGGGTCC,19-48834704-48834823-GGGCTGGGAGCCTGGACTCCTGGGTCTGAGGGAGGAG,19-48834925-48834962-GGGCTGGGAGCCTGGACTCCTGGGTCTGAGGGAGGAG;MOTIFS=GAGGAAGTAGGGCCTGGGGGCCTGGACTCCTGGGTCTGAGGGAGGAAGGGCTGGGAGCCTGGACTCCTGGGTCC,GGGCTGGGAGCCTGGACTCCTGGGTCTGAGGGAGGAG;STRUC=<VC117378>	HPRC,1KG-ONT	Yes	0.354	Yes	NA,NA	NA	NA
chr19:48835007	536669	INS	186	0.8002	0.6819	3	HSD17B14(1.6917e-11,1.337)	NA	NA	NA	NA	NA	NA	NA	enhancer	No	ID=19-48834509-48834657-GAGGAAGTAGGGCCTGGGGGCCTGGACTCCTGGGTCTGAGGGAGGAAGGGCTGGGAGCCTGGACTCCTGGGTCC,19-48834704-48834823-GGGCTGGGAGCCTGGACTCCTGGGTCTGAGGGAGGAG,19-48834925-48834962-GGGCTGGGAGCCTGGACTCCTGGGTCTGAGGGAGGAG;MOTIFS=GAGGAAGTAGGGCCTGGGGGCCTGGACTCCTGGGTCTGAGGGAGGAAGGGCTGGGAGCCTGGACTCCTGGGTCC,GGGCTGGGAGCCTGGACTCCTGGGTCTGAGGGAGGAG;STRUC=<VC117378>	HPRC,HGSVC,1KG-ONT	No	0.354	No	NA,NA	NA	NA
chr19:48835039	536670	DEL	258	0.853	0.5484	55	HSD17B14(1.6917e-11,1.337)	NA	NA	NA	NA	NA	NA	NA	enhancer	No	ID=19-48834509-48834657-GAGGAAGTAGGGCCTGGGGGCCTGGACTCCTGGGTCTGAGGGAGGAAGGGCTGGGAGCCTGGACTCCTGGGTCC,19-48834704-48834823-GGGCTGGGAGCCTGGACTCCTGGGTCTGAGGGAGGAG,19-48834925-48834962-GGGCTGGGAGCCTGGACTCCTGGGTCTGAGGGAGGAG;MOTIFS=GAGGAAGTAGGGCCTGGGGGCCTGGACTCCTGGGTCTGAGGGAGGAAGGGCTGGGAGCCTGGACTCCTGGGTCC,GGGCTGGGAGCCTGGACTCCTGGGTCTGAGGGAGGAG;STRUC=<VC117378>	HPRC,HGSVC,1KG-ONT	No	0.026	Yes	NA,NA	NA	NA
chr19:48835044	536671	INS	258	0.8104	0.691	5	HSD17B14(1.6917e-11,1.337)	NA	NA	NA	NA	NA	NA	NA	enhancer	No	ID=19-48834509-48834657-GAGGAAGTAGGGCCTGGGGGCCTGGACTCCTGGGTCTGAGGGAGGAAGGGCTGGGAGCCTGGACTCCTGGGTCC,19-48834704-48834823-GGGCTGGGAGCCTGGACTCCTGGGTCTGAGGGAGGAG,19-48834925-48834962-GGGCTGGGAGCCTGGACTCCTGGGTCTGAGGGAGGAG;MOTIFS=GAGGAAGTAGGGCCTGGGGGCCTGGACTCCTGGGTCTGAGGGAGGAAGGGCTGGGAGCCTGGACTCCTGGGTCC,GGGCTGGGAGCCTGGACTCCTGGGTCTGAGGGAGGAG;STRUC=<VC117378>	HPRC,HGSVC,1KG-ONT	No	0.354	No	NA,NA	NA	NA
chr19:48835044	536672	INS	405	0.869	0.4904	39	HSD17B14(1.6917e-11,1.337)	NA	NA	NA	NA	NA	NA	NA	enhancer	No	ID=19-48834509-48834657-GAGGAAGTAGGGCCTGGGGGCCTGGACTCCTGGGTCTGAGGGAGGAAGGGCTGGGAGCCTGGACTCCTGGGTCC,19-48834704-48834823-GGGCTGGGAGCCTGGACTCCTGGGTCTGAGGGAGGAG,19-48834925-48834962-GGGCTGGGAGCCTGGACTCCTGGGTCTGAGGGAGGAG;MOTIFS=GAGGAAGTAGGGCCTGGGGGCCTGGACTCCTGGGTCTGAGGGAGGAAGGGCTGGGAGCCTGGACTCCTGGGTCC,GGGCTGGGAGCCTGGACTCCTGGGTCTGAGGGAGGAG;STRUC=<VC117378>	HPRC,HGSVC	No	0.354	Yes	NA,NA	NA	NA
chr19:48835074	536673	INS	812	0.8721	0.4956	5	HSD17B14(1.6917e-11,1.337)	NA	NA	NA	NA	NA	NA	NA	enhancer	No	ID=19-48834509-48834657-GAGGAAGTAGGGCCTGGGGGCCTGGACTCCTGGGTCTGAGGGAGGAAGGGCTGGGAGCCTGGACTCCTGGGTCC,19-48834704-48834823-GGGCTGGGAGCCTGGACTCCTGGGTCTGAGGGAGGAG,19-48834925-48834962-GGGCTGGGAGCCTGGACTCCTGGGTCTGAGGGAGGAG;MOTIFS=GAGGAAGTAGGGCCTGGGGGCCTGGACTCCTGGGTCTGAGGGAGGAAGGGCTGGGAGCCTGGACTCCTGGGTCC,GGGCTGGGAGCCTGGACTCCTGGGTCTGAGGGAGGAG;STRUC=<VC117378>	HPRC,HGSVC,1KG-ONT	Yes	0.354	No	NA,NA	NA	NA
chr19:48835081	536674	DEL	184	0.8516	0.5481	14	HSD17B14(1.6917e-11,1.337)	NA	NA	NA	NA	NA	NA	NA	enhancer	No	ID=19-48834509-48834657-GAGGAAGTAGGGCCTGGGGGCCTGGACTCCTGGGTCTGAGGGAGGAAGGGCTGGGAGCCTGGACTCCTGGGTCC,19-48834704-48834823-GGGCTGGGAGCCTGGACTCCTGGGTCTGAGGGAGGAG,19-48834925-48834962-GGGCTGGGAGCCTGGACTCCTGGGTCTGAGGGAGGAG;MOTIFS=GAGGAAGTAGGGCCTGGGGGCCTGGACTCCTGGGTCTGAGGGAGGAAGGGCTGGGAGCCTGGACTCCTGGGTCC,GGGCTGGGAGCCTGGACTCCTGGGTCTGAGGGAGGAG;STRUC=<VC117378>	HPRC,HGSVC,1KG-ONT	No	0.031	Yes	NA,NA	NA	NA
chr19:48835081	536675	DEL	221	0.8327	0.6376	19	HSD17B14(1.6917e-11,1.337)	NA	NA	NA	NA	NA	NA	NA	enhancer	No	ID=19-48834509-48834657-GAGGAAGTAGGGCCTGGGGGCCTGGACTCCTGGGTCTGAGGGAGGAAGGGCTGGGAGCCTGGACTCCTGGGTCC,19-48834704-48834823-GGGCTGGGAGCCTGGACTCCTGGGTCTGAGGGAGGAG,19-48834925-48834962-GGGCTGGGAGCCTGGACTCCTGGGTCTGAGGGAGGAG;MOTIFS=GAGGAAGTAGGGCCTGGGGGCCTGGACTCCTGGGTCTGAGGGAGGAAGGGCTGGGAGCCTGGACTCCTGGGTCC,GGGCTGGGAGCCTGGACTCCTGGGTCTGAGGGAGGAG;STRUC=<VC117378>	HPRC,HGSVC,1KG-ONT	No	0.029	Yes	NA,NA	NA	NA
chr19:48835148	536677	DEL	73	0.9038	0.3787	39	HSD17B14(1.6917e-11,1.337)	NA	NA	NA	NA	NA	NA	NA	enhancer	No	ID=19-48834509-48834657-GAGGAAGTAGGGCCTGGGGGCCTGGACTCCTGGGTCTGAGGGAGGAAGGGCTGGGAGCCTGGACTCCTGGGTCC,19-48834704-48834823-GGGCTGGGAGCCTGGACTCCTGGGTCTGAGGGAGGAG,19-48834925-48834962-GGGCTGGGAGCCTGGACTCCTGGGTCTGAGGGAGGAG;MOTIFS=GAGGAAGTAGGGCCTGGGGGCCTGGACTCCTGGGTCTGAGGGAGGAAGGGCTGGGAGCCTGGACTCCTGGGTCC,GGGCTGGGAGCCTGGACTCCTGGGTCTGAGGGAGGAG;STRUC=<VC117378>	HPRC,HGSVC	No	0.078	Yes	NA,NA	NA	NA
chr19:48835186	536678	DEL	111	0.8399	0.5834	54	HSD17B14(1.6917e-11,1.337)	NA	NA	NA	NA	NA	NA	NA	enhancer	No	ID=19-48834509-48834657-GAGGAAGTAGGGCCTGGGGGCCTGGACTCCTGGGTCTGAGGGAGGAAGGGCTGGGAGCCTGGACTCCTGGGTCC,19-48834704-48834823-GGGCTGGGAGCCTGGACTCCTGGGTCTGAGGGAGGAG,19-48834925-48834962-GGGCTGGGAGCCTGGACTCCTGGGTCTGAGGGAGGAG;MOTIFS=GAGGAAGTAGGGCCTGGGGGCCTGGACTCCTGGGTCTGAGGGAGGAAGGGCTGGGAGCCTGGACTCCTGGGTCC,GGGCTGGGAGCCTGGACTCCTGGGTCTGAGGGAGGAG;STRUC=<VC117378>	HPRC,HGSVC,1KG-ONT	No	0.035	Yes	NA,NA	NA	NA
chr19:48835265	536680	DEL	74	0.8674	0.5531	4	HSD17B14(1.6917e-11,1.337)	NA	NA	NA	NA	NA	NA	NA	enhancer	No	ID=19-48834509-48834657-GAGGAAGTAGGGCCTGGGGGCCTGGACTCCTGGGTCTGAGGGAGGAAGGGCTGGGAGCCTGGACTCCTGGGTCC,19-48834704-48834823-GGGCTGGGAGCCTGGACTCCTGGGTCTGAGGGAGGAG,19-48834925-48834962-GGGCTGGGAGCCTGGACTCCTGGGTCTGAGGGAGGAG;MOTIFS=GAGGAAGTAGGGCCTGGGGGCCTGGACTCCTGGGTCTGAGGGAGGAAGGGCTGGGAGCCTGGACTCCTGGGTCC,GGGCTGGGAGCCTGGACTCCTGGGTCTGAGGGAGGAG;STRUC=<VC117378>	HPRC,HGSVC	No	0.076	No	NA,NA	NA	NA
chr19:48835296	536681	INS	110	0.8435	0.5697	22	HSD17B14(1.6917e-11,1.337)	NA	NA	NA	NA	NA	NA	NA	enhancer	No	ID=19-48834509-48834657-GAGGAAGTAGGGCCTGGGGGCCTGGACTCCTGGGTCTGAGGGAGGAAGGGCTGGGAGCCTGGACTCCTGGGTCC,19-48834704-48834823-GGGCTGGGAGCCTGGACTCCTGGGTCTGAGGGAGGAG,19-48834925-48834962-GGGCTGGGAGCCTGGACTCCTGGGTCTGAGGGAGGAG;MOTIFS=GAGGAAGTAGGGCCTGGGGGCCTGGACTCCTGGGTCTGAGGGAGGAAGGGCTGGGAGCCTGGACTCCTGGGTCC,GGGCTGGGAGCCTGGACTCCTGGGTCTGAGGGAGGAG;STRUC=<VC117378>	HPRC,HGSVC,1KG-ONT	No	2.081	Yes	NA,NA	NA	NA
chr19:48835302	536682	INS	110	0.9422	0.222	50	HSD17B14(1.6917e-11,1.337)	NA	NA	NA	NA	NA	NA	NA	enhancer	No	ID=19-48834509-48834657-GAGGAAGTAGGGCCTGGGGGCCTGGACTCCTGGGTCTGAGGGAGGAAGGGCTGGGAGCCTGGACTCCTGGGTCC,19-48834704-48834823-GGGCTGGGAGCCTGGACTCCTGGGTCTGAGGGAGGAG,19-48834925-48834962-GGGCTGGGAGCCTGGACTCCTGGGTCTGAGGGAGGAG;MOTIFS=GAGGAAGTAGGGCCTGGGGGCCTGGACTCCTGGGTCTGAGGGAGGAAGGGCTGGGAGCCTGGACTCCTGGGTCC,GGGCTGGGAGCCTGGACTCCTGGGTCTGAGGGAGGAG;STRUC=<VC117378>	HPRC,HGSVC,1KG-ONT	No	2.081	Yes	NA,NA	NA	NA
chr19:48835525	536683	INS	111	0.7954	0.6917	9	HSD17B14(1.6917e-11,1.337)	NA	NA	NA	NA	NA	NA	NA	enhancer	No	ID=19-48835505-48835514-AGG;MOTIFS=AGG;STRUC=(AGG)n	HPRC,HGSVC,1KG-ONT	No	6.666	Yes	NA,NA	NA	NA
chr19:48836735	536684	INS	146	0.887	0.4728	58	NA	NA	NA	NA	NA	NA	NA	NA	promoter	No	NA	HPRC,HGSVC	Yes	2.941	Yes	NA,NA	NA	NA
chr19:48836735	536685	DEL	73	0.902	0.3376	22	NA	NA	NA	NA	NA	NA	NA	NA	promoter	No	NA	HGSVC,1KG-ONT	Yes	0.145	Yes	NA,NA	NA	NA
chr19:48836761	536686	INS	77	0.9045	0.3735	17	NA	NA	NA	NA	NA	NA	NA	NA	promoter	No	NA	HPRC,HGSVC,1KG-ONT	Yes	2.941	Yes	NA,NA	NA	NA
chr19:48836761	536687	INS	72	0.8745	0.479	38	NA	NA	NA	NA	NA	NA	NA	NA	promoter	No	NA	HPRC,HGSVC,1KG-ONT	Yes	2.941	Yes	NA,NA	NA	NA
chr19:48836779	536688	INS	73	0.8985	0.424	724	NA	NA	NA	NA	NA	NA	NA	NA	promoter	No	NA	HPRC,HGSVC,1KG-ONT	Yes	3.991	Yes	NA,NA	NA	NA
chr19:48856312	536690	DEL	136	0.9389	0.2653	80	PLEKHA4(1.3677e-15,0.899)	NA	NA	NA	NA	NA	NA	NA	NA	No	NA	HPRC,HGSVC,1KG-ONT	No	0.031	Yes	NA,NA	NA	NA
chr19:48871724	536691	DEL	136	0.9868	0.0609	948	NA	NA	NA	NA	NA	NA	NA	NA	promoter	No	ID=19-48871678-48871698-AATA;MOTIFS=AATA;STRUC=(AATA)n	HPRC,HGSVC,1KG-ONT	No	0.027	Yes	NA,NA	NA	NA
chr19:48903392	536692	DEL	64	0.8856	0.4081	3	NUCB1(7.1774e-13,1.004)	NA	NA	NA	NA	NA	NA	NA	NA	No	ID=19-48903346-48903360-TGAA,19-48903434-48903453-TGGA;MOTIFS=TGGA,TGAA;STRUC=<VC117391>	NA	No	0.099	Yes	NA,NA	NA	NA
chr19:48903782	536693	INS	68	0.8565	0.5244	2	NUCB1(7.1774e-13,1.004)	NA	NA	NA	NA	NA	NA	NA	NA	No	ID=19-48903554-48903568-TGGA,19-48903610-48903626-TGGA,19-48903694-48903709-TGGA,19-48903714-48903728-TGGA,19-48903770-48903787-TGGA,19-48903788-48903807-GATG,19-48903838-48903856-TGGA,19-48903890-48903905-TGGA,19-48903906-48903925-TGGA,19-48903922-48903937-TGGG,19-48903934-48903948-TGGA,19-48903962-48903980-TGGA;MOTIFS=GATG,TGGG,TGGA;STRUC=<VC117392>	NA	No	0.354	Yes	NA,NA	NA	NA
chr19:48922116	536694	DEL	66	0.8474	0.5671	10	NUCB1(7.1774e-13,1.004)	NA	NA	NA	NA	NA	NA	NA	NA	No	NA	NA	Yes	0.525	Yes	NA,NA	NA	NA
chr19:48922146	536695	INS	108	0.8453	0.5502	1	NUCB1(7.1774e-13,1.004)	NA	NA	NA	NA	NA	NA	NA	NA	No	NA	NA	No	2.17	No	NA,NA	NA	NA
chr19:48927343	536696	DEL	298	0.8717	0.4671	1	NA	NA	NA	NA	NA	NA	NA	NA	enhancer	No	ID=19-48927338-48927353-T;MOTIFS=T;STRUC=<TR1753246>	1KG-ONT	Yes	0.167	No	NA,NA	NA	NA
chr19:48940457	536697	INS	447	0.8484	0.5586	20	DHDH(5.4539e-10,1.275)	NA	NA	NA	NA	NA	NA	NA	NA	No	NA	HGSVC,1KG-ONT	Yes	2.941	Yes	NA,NA	NA	NA
chr19:48956919	536698	DEL	603	0.9081	0.5227	28	BAX(4.5107e-07,1.245)	BAX(4.5107e-07,1.245)	NA	NA	NA	NA	NA	NA	NA	No	ID=19-48957265-48957292-T;MOTIFS=T;STRUC=<TR1753323>	HPRC,HGSVC,1KG-ONT	No	0.408	Yes	NA,NA	NA	NA
chr19:48967350	536699	DEL	94	0.8512	0.6455	1	NA	NA	NA	NA	NA	NA	NA	NA	NA	No	NA	NA	Yes	0.636	No	NA,NA	NA	NA
chr19:49009134	536700	DEL	326	0.9185	0.3043	1	RUVBL2(1.0,0.248)	NA	NA	NA	NA	NA	NA	NA	NA	No	ID=19-49009160-49009196-A;MOTIFS=A;STRUC=<TR1753428>	NA	No	0.572	No	NA,NA	NA	NA
chr19:49011772	536701	DEL	125	0.936	0.2527	86	RUVBL2(1.0,0.248)	NA	NA	NA	NA	NA	NA	NA	NA	No	NA	HPRC,HGSVC,1KG-ONT	No	0.263	Yes	NA,NA	NA	NA
chr19:49015248	536702	INS	56	0.8242	0.6556	1	RUVBL2(1.0,0.248)	NA	NA	NA	NA	NA	NA	NA	NA	Yes	NA	NA	No	2.941	No	NA,NA	NA	NA
chr19:49021572	536703	INS	138	0.8699	0.517	4	NA	NA	NA	NA	NA	NA	NA	NA	enhancer	Yes	NA	1KG-ONT	No	1.9	Yes	NA,NA	NA	NA
chr19:49026535	536704	DEL	307	0.9298	0.2736	168	NA	NA	NA	NA	NA	NA	NA	NA	NA	Yes	ID=19-49026600-49026608-A,19-49026603-49026623-AAAAAT;MOTIFS=AAAAAT,A;STRUC=<VC117408>	HPRC,HGSVC,1KG-ONT	No	0.831	Yes	NA,NA	NA	NA
chr19:49052709	536705	INS	311	0.9234	0.2945	1	NA	NA	NA	NA	NA	NA	NA	NA	NA	Yes	NA	NA	No	0.135	No	NA,NA	NA	NA
chr19:49064455	536706	INS	79	0.8822	0.4654	21	NTF4(0.058407,1.493)	NTF4(0.058407,1.493)	NA	NA	NA	NA	NA	NA	enhancer	No	NA	NA	Yes	4.962	Yes	NA,NA	NA	NA
chr19:49064581	536707	INS	161	0.8459	0.597	12	NTF4(0.058407,1.493)	NTF4(0.058407,1.493)	NA	NA	NA	NA	NA	NA	enhancer	No	NA	NA	Yes	0.135	Yes	NA,NA	NA	NA
chr19:49066548	536708	DEL	70	0.8748	0.4782	118	NA	NA	NA	NA	NA	NA	NA	NA	NA	No	ID=19-49066516-49066525-TC,19-49066539-49066549-CT,19-49066561-49066571-CT,19-49066585-49066595-CT,19-49066631-49066641-CT,19-49066655-49066665-CT,19-49066698-49066709-TC;MOTIFS=TC,CT;STRUC=<VC117414>	HPRC,HGSVC,1KG-ONT	No	1.479	Yes	NA,NA	NA	NA
chr19:49076683	536709	INS	159	0.8152	0.6714	16	NA	NA	NA	NA	NA	NA	NA	NA	NA	No	ID=19-49076614-49076623-TC,19-49076669-49076698-T;MOTIFS=TC,T;STRUC=<VC117417>	HPRC,HGSVC,1KG-ONT	No	0.135	Yes	NA,NA	NA	NA
chr19:49076716	536710	INS	168	0.8982	0.3671	427	NA	NA	NA	NA	NA	NA	NA	NA	NA	No	ID=19-49076614-49076623-TC,19-49076669-49076698-T;MOTIFS=TC,T;STRUC=<VC117417>	HPRC,HGSVC,1KG-ONT	No	0.135	Yes	NA,NA	NA	NA
chr19:49078695	536711	DEL	306	0.9094	0.3664	477	NA	NA	NA	NA	NA	NA	NA	NA	NA	No	ID=19-49078682-49078705-TTTTA,19-49078698-49078717-TTTA,19-49078714-49078719-T;MOTIFS=TTTA,TTTTA,T;STRUC=<VC117418>	HPRC,HGSVC,1KG-ONT	No	0.187	Yes	NA,NA	NA	NA
chr19:49092919	536712	INS	295	0.9123	0.3324	28	SNRNP70(0.99999,0.33)	NA	NA	NA	NA	NA	NA	NA	NA	No	ID=19-49092901-49092911-T;MOTIFS=T;STRUC=(T)n	HPRC,HGSVC,1KG-ONT	Yes	2.941	Yes	NA,NA	NA	NA
chr19:49092919	536713	INS	312	0.9552	0.1907	33	SNRNP70(0.99999,0.33)	NA	NA	NA	NA	NA	NA	NA	NA	No	ID=19-49092901-49092911-T;MOTIFS=T;STRUC=(T)n	HPRC,HGSVC,1KG-ONT	Yes	2.941	Yes	NA,NA	NA	NA
chr19:49106558	536714	INS	339	0.8885	0.4475	1	SNRNP70(0.99999,0.33)	NA	NA	NA	NA	NA	NA	NA	enhancer	No	NA	NA	Yes	2.941	No	NA,NA	NA	NA
chr19:49154274	536715	INS	153	0.9073	0.3465	357	HRC(2.3839e-09,0.868)	NA	NA	NA	HRC(2.3839e-09,0.868)	NA	NA	NA	NA	No	NA	HPRC,HGSVC,1KG-ONT	No	8.099	Yes	NA,NA	NA	NA
chr19:49156479	536716	DEL	92	0.8798	0.446	258	NA	NA	NA	NA	NA	NA	NA	NA	NA	No	ID=19-49156402-49156411-CT,19-49156656-49156666-CT;MOTIFS=CT;STRUC=<VC117431>	HPRC,HGSVC,1KG-ONT	Yes	2.681	Yes	NA,NA	NA	NA
chr19:49156481	536717	DEL	66	0.8067	0.6638	4	NA	NA	NA	NA	NA	NA	NA	NA	NA	No	ID=19-49156402-49156411-CT,19-49156656-49156666-CT;MOTIFS=CT;STRUC=<VC117431>	HPRC,HGSVC,1KG-ONT	Yes	2.8	No	NA,NA	NA	NA
chr19:49156501	536718	DEL	70	0.8908	0.407	862	NA	NA	NA	NA	NA	NA	NA	NA	NA	No	ID=19-49156402-49156411-CT,19-49156656-49156666-CT;MOTIFS=CT;STRUC=<VC117431>	HPRC,HGSVC,1KG-ONT	Yes	1.627	Yes	NA,NA	NA	NA
chr19:49156540	536719	DEL	118	0.8569	0.6561	4	NA	NA	NA	NA	NA	NA	NA	NA	NA	No	ID=19-49156402-49156411-CT,19-49156656-49156666-CT;MOTIFS=CT;STRUC=<VC117431>	HPRC,HGSVC,1KG-ONT	Yes	0.133	No	NA,NA	NA	NA
chr19:49156550	536720	DEL	64	0.9475	0.2091	8	NA	NA	NA	NA	NA	NA	NA	NA	NA	No	ID=19-49156402-49156411-CT,19-49156656-49156666-CT;MOTIFS=CT;STRUC=<VC117431>	HPRC,HGSVC,1KG-ONT	Yes	0.13	No	NA,NA	NA	NA
chr19:49156583	536721	DEL	69	0.8669	0.4991	149	NA	NA	NA	NA	NA	NA	NA	NA	NA	No	ID=19-49156402-49156411-CT,19-49156656-49156666-CT;MOTIFS=CT;STRUC=<VC117431>	HPRC,HGSVC,1KG-ONT	No	0.104	Yes	NA,NA	NA	NA
chr19:49156585	536722	DEL	314	0.9223	0.299	45	NA	NA	NA	NA	NA	NA	NA	NA	NA	No	ID=19-49156402-49156411-CT,19-49156656-49156666-CT;MOTIFS=CT;STRUC=<VC117431>,ID=19-49156900-49156910-CT,19-49157012-49157022-CT,19-49157037-49157125-TCTCTCTGGGTCTCTGTCCCCC;MOTIFS=TCTCTCTGGGTCTCTGTCCCCC,CT;STRUC=<VC117432>	HPRC,HGSVC	No	0.115	Yes	NA,NA	NA	NA
chr19:49156858	536723	DEL	112	0.8541	0.6021	447	NA	NA	NA	NA	NA	NA	NA	NA	NA	No	ID=19-49156900-49156910-CT,19-49157012-49157022-CT,19-49157037-49157125-TCTCTCTGGGTCTCTGTCCCCC;MOTIFS=TCTCTCTGGGTCTCTGTCCCCC,CT;STRUC=<VC117432>	HPRC,HGSVC,1KG-ONT	No	0.096	Yes	NA,NA	NA	NA
chr19:49156904	536724	INS	64	0.8538	0.5544	3	NA	NA	NA	NA	NA	NA	NA	NA	NA	No	ID=19-49156900-49156910-CT,19-49157012-49157022-CT,19-49157037-49157125-TCTCTCTGGGTCTCTGTCCCCC;MOTIFS=TCTCTCTGGGTCTCTGTCCCCC,CT;STRUC=<VC117432>	HGSVC	No	0.142	Yes	NA,NA	NA	NA
chr19:49156949	536725	INS	63	0.8052	0.6782	29	NA	NA	NA	NA	NA	NA	NA	NA	NA	No	ID=19-49156900-49156910-CT,19-49157012-49157022-CT,19-49157037-49157125-TCTCTCTGGGTCTCTGTCCCCC;MOTIFS=TCTCTCTGGGTCTCTGTCCCCC,CT;STRUC=<VC117432>	HGSVC	No	0.142	Yes	NA,NA	NA	NA
chr19:49157015	536726	DEL	66	0.8894	0.3823	180	NA	NA	NA	NA	NA	NA	NA	NA	NA	No	ID=19-49156900-49156910-CT,19-49157012-49157022-CT,19-49157037-49157125-TCTCTCTGGGTCTCTGTCCCCC;MOTIFS=TCTCTCTGGGTCTCTGTCCCCC,CT;STRUC=<VC117432>	HPRC,HGSVC,1KG-ONT	No	0.3	Yes	NA,NA	NA	NA
chr19:49157080	536727	INS	244	0.893	0.3992	29	NA	NA	NA	NA	NA	NA	NA	NA	NA	No	ID=19-49156900-49156910-CT,19-49157012-49157022-CT,19-49157037-49157125-TCTCTCTGGGTCTCTGTCCCCC;MOTIFS=TCTCTCTGGGTCTCTGTCCCCC,CT;STRUC=<VC117432>	HPRC,1KG-ONT	No	0.142	Yes	NA,NA	NA	NA
chr19:49166425	536729	INS	96	0.8633	0.5242	2	TRPM4(1.4032e-39,1.084)	TRPM4(1.4032e-39,1.084)	NA	NA	NA	NA	NA	NA	NA	No	NA	NA	No	1.862	No	NA,NA	NA	NA
chr19:49166425	536730	DEL	72	0.8974	0.3635	2	TRPM4(1.4032e-39,1.084)	TRPM4(1.4032e-39,1.084)	NA	NA	NA	NA	NA	NA	NA	No	ID=19-49166425-49166643-CCCTCTCTCTCTGGGTCTCTGTCC;MOTIFS=CCCTCTCTCTCTGGGTCTCTGTCC;STRUC=<TR1753792>,ID=19-49166427-49166437-CT,19-49166451-49166461-CT,19-49166475-49166485-CT,19-49166499-49166509-CT,19-49166523-49166533-CT,19-49166547-49166557-CT,19-49166571-49166581-CT,19-49166595-49166605-CT,19-49166619-49166629-CT;MOTIFS=CT;STRUC=<VC117437>	HPRC,HGSVC	Yes	2.914	Yes	NA,NA	NA	NA
chr19:49166425	536731	DEL	96	0.8183	0.6484	11	TRPM4(1.4032e-39,1.084)	TRPM4(1.4032e-39,1.084)	NA	NA	NA	NA	NA	NA	NA	No	ID=19-49166425-49166643-CCCTCTCTCTCTGGGTCTCTGTCC;MOTIFS=CCCTCTCTCTCTGGGTCTCTGTCC;STRUC=<TR1753792>,ID=19-49166427-49166437-CT,19-49166451-49166461-CT,19-49166475-49166485-CT,19-49166499-49166509-CT,19-49166523-49166533-CT,19-49166547-49166557-CT,19-49166571-49166581-CT,19-49166595-49166605-CT,19-49166619-49166629-CT;MOTIFS=CT;STRUC=<VC117437>	HPRC,HGSVC,1KG-ONT	Yes	1.351	Yes	NA,NA	NA	NA
chr19:49166425	536732	DEL	120	0.8894	0.3704	2	TRPM4(1.4032e-39,1.084)	TRPM4(1.4032e-39,1.084)	NA	NA	NA	NA	NA	NA	NA	No	ID=19-49166425-49166643-CCCTCTCTCTCTGGGTCTCTGTCC;MOTIFS=CCCTCTCTCTCTGGGTCTCTGTCC;STRUC=<TR1753792>,ID=19-49166427-49166437-CT,19-49166451-49166461-CT,19-49166475-49166485-CT,19-49166499-49166509-CT,19-49166523-49166533-CT,19-49166547-49166557-CT,19-49166571-49166581-CT,19-49166595-49166605-CT,19-49166619-49166629-CT;MOTIFS=CT;STRUC=<VC117437>	HPRC,HGSVC,1KG-ONT	Yes	0.954	No	NA,NA	NA	NA
chr19:49167010	536733	INS	925	0.8173	0.6802	256	TRPM4(1.4032e-39,1.084)	TRPM4(1.4032e-39,1.084)	NA	NA	NA	NA	NA	NA	NA	No	NA	NA	Yes	1.772	Yes	NA,NA	NA	NA
chr19:49167114	536734	DEL	311	0.8894	0.391	39	TRPM4(1.4032e-39,1.084)	TRPM4(1.4032e-39,1.084)	NA	NA	NA	NA	NA	NA	NA	No	ID=19-49167070-49167154-TCTCTCTGGGTCTCTGTCCCTC,19-49167089-49167099-CT,19-49167111-49167121-CT,19-49167133-49167143-CT,19-49167181-49167287-TCTCTGGGTCTCTGTCCCTCTC,19-49167198-49167208-CT,19-49167220-49167230-CT,19-49167242-49167252-CT,19-49167264-49167274-CT,19-49167354-49167364-CT,19-49167444-49167454-CT,19-49167469-49167513-TCTCTCTGGGTCTCTGTCCCTC,19-49167488-49167498-CT,19-49167510-49167520-CT,19-49167576-49167586-CT,19-49167640-49167650-CT,19-49167683-49167693-CT,19-49167708-49167752-TCTCTCTGGGTCTCTGTCCCTC,19-49167727-49167737-CT,19-49167749-49167759-CT,19-49167793-49167803-CT,19-49167796-49167883-TCTCTCTGGGTCTCTGTCCCCG;MOTIFS=TCTCTGGGTCTCTGTCCCTCTC,CT,TCTCTCTGGGTCTCTGTCCCTC,TCTCTCTGGGTCTCTGTCCCCG;STRUC=<VC117438>	HPRC,HGSVC,1KG-ONT	Yes	0.031	Yes	NA,NA	NA	NA
chr19:49167245	536735	INS	68	0.8083	0.677	5	TRPM4(1.4032e-39,1.084)	TRPM4(1.4032e-39,1.084)	NA	NA	NA	NA	NA	NA	NA	No	ID=19-49167070-49167154-TCTCTCTGGGTCTCTGTCCCTC,19-49167089-49167099-CT,19-49167111-49167121-CT,19-49167133-49167143-CT,19-49167181-49167287-TCTCTGGGTCTCTGTCCCTCTC,19-49167198-49167208-CT,19-49167220-49167230-CT,19-49167242-49167252-CT,19-49167264-49167274-CT,19-49167354-49167364-CT,19-49167444-49167454-CT,19-49167469-49167513-TCTCTCTGGGTCTCTGTCCCTC,19-49167488-49167498-CT,19-49167510-49167520-CT,19-49167576-49167586-CT,19-49167640-49167650-CT,19-49167683-49167693-CT,19-49167708-49167752-TCTCTCTGGGTCTCTGTCCCTC,19-49167727-49167737-CT,19-49167749-49167759-CT,19-49167793-49167803-CT,19-49167796-49167883-TCTCTCTGGGTCTCTGTCCCCG;MOTIFS=TCTCTGGGTCTCTGTCCCTCTC,CT,TCTCTCTGGGTCTCTGTCCCTC,TCTCTCTGGGTCTCTGTCCCCG;STRUC=<VC117438>	HGSVC,1KG-ONT	No	0.135	Yes	NA,NA	NA	NA
chr19:49167316	536736	INS	156	0.8168	0.6496	80	TRPM4(1.4032e-39,1.084)	TRPM4(1.4032e-39,1.084)	NA	NA	NA	NA	NA	NA	NA	No	ID=19-49167070-49167154-TCTCTCTGGGTCTCTGTCCCTC,19-49167089-49167099-CT,19-49167111-49167121-CT,19-49167133-49167143-CT,19-49167181-49167287-TCTCTGGGTCTCTGTCCCTCTC,19-49167198-49167208-CT,19-49167220-49167230-CT,19-49167242-49167252-CT,19-49167264-49167274-CT,19-49167354-49167364-CT,19-49167444-49167454-CT,19-49167469-49167513-TCTCTCTGGGTCTCTGTCCCTC,19-49167488-49167498-CT,19-49167510-49167520-CT,19-49167576-49167586-CT,19-49167640-49167650-CT,19-49167683-49167693-CT,19-49167708-49167752-TCTCTCTGGGTCTCTGTCCCTC,19-49167727-49167737-CT,19-49167749-49167759-CT,19-49167793-49167803-CT,19-49167796-49167883-TCTCTCTGGGTCTCTGTCCCCG;MOTIFS=TCTCTGGGTCTCTGTCCCTCTC,CT,TCTCTCTGGGTCTCTGTCCCTC,TCTCTCTGGGTCTCTGTCCCCG;STRUC=<VC117438>	HPRC,HGSVC,1KG-ONT	No	0.135	Yes	NA,NA	NA	NA
chr19:49167372	536737	INS	598	0.8595	0.5107	2	TRPM4(1.4032e-39,1.084)	TRPM4(1.4032e-39,1.084)	NA	NA	NA	NA	NA	NA	NA	No	ID=19-49167070-49167154-TCTCTCTGGGTCTCTGTCCCTC,19-49167089-49167099-CT,19-49167111-49167121-CT,19-49167133-49167143-CT,19-49167181-49167287-TCTCTGGGTCTCTGTCCCTCTC,19-49167198-49167208-CT,19-49167220-49167230-CT,19-49167242-49167252-CT,19-49167264-49167274-CT,19-49167354-49167364-CT,19-49167444-49167454-CT,19-49167469-49167513-TCTCTCTGGGTCTCTGTCCCTC,19-49167488-49167498-CT,19-49167510-49167520-CT,19-49167576-49167586-CT,19-49167640-49167650-CT,19-49167683-49167693-CT,19-49167708-49167752-TCTCTCTGGGTCTCTGTCCCTC,19-49167727-49167737-CT,19-49167749-49167759-CT,19-49167793-49167803-CT,19-49167796-49167883-TCTCTCTGGGTCTCTGTCCCCG;MOTIFS=TCTCTGGGTCTCTGTCCCTCTC,CT,TCTCTCTGGGTCTCTGTCCCTC,TCTCTCTGGGTCTCTGTCCCCG;STRUC=<VC117438>	NA	No	0.135	No	NA,NA	NA	NA
chr19:49167449	536738	DEL	217	0.8254	0.632	1	TRPM4(1.4032e-39,1.084)	TRPM4(1.4032e-39,1.084)	NA	NA	NA	NA	NA	NA	NA	No	ID=19-49167070-49167154-TCTCTCTGGGTCTCTGTCCCTC,19-49167089-49167099-CT,19-49167111-49167121-CT,19-49167133-49167143-CT,19-49167181-49167287-TCTCTGGGTCTCTGTCCCTCTC,19-49167198-49167208-CT,19-49167220-49167230-CT,19-49167242-49167252-CT,19-49167264-49167274-CT,19-49167354-49167364-CT,19-49167444-49167454-CT,19-49167469-49167513-TCTCTCTGGGTCTCTGTCCCTC,19-49167488-49167498-CT,19-49167510-49167520-CT,19-49167576-49167586-CT,19-49167640-49167650-CT,19-49167683-49167693-CT,19-49167708-49167752-TCTCTCTGGGTCTCTGTCCCTC,19-49167727-49167737-CT,19-49167749-49167759-CT,19-49167793-49167803-CT,19-49167796-49167883-TCTCTCTGGGTCTCTGTCCCCG;MOTIFS=TCTCTGGGTCTCTGTCCCTCTC,CT,TCTCTCTGGGTCTCTGTCCCTC,TCTCTCTGGGTCTCTGTCCCCG;STRUC=<VC117438>	HPRC,HGSVC	Yes	2.852	No	NA,NA	NA	NA
chr19:49167473	536739	DEL	193	0.7995	0.6974	2	TRPM4(1.4032e-39,1.084)	TRPM4(1.4032e-39,1.084)	NA	NA	NA	NA	NA	NA	NA	No	ID=19-49167070-49167154-TCTCTCTGGGTCTCTGTCCCTC,19-49167089-49167099-CT,19-49167111-49167121-CT,19-49167133-49167143-CT,19-49167181-49167287-TCTCTGGGTCTCTGTCCCTCTC,19-49167198-49167208-CT,19-49167220-49167230-CT,19-49167242-49167252-CT,19-49167264-49167274-CT,19-49167354-49167364-CT,19-49167444-49167454-CT,19-49167469-49167513-TCTCTCTGGGTCTCTGTCCCTC,19-49167488-49167498-CT,19-49167510-49167520-CT,19-49167576-49167586-CT,19-49167640-49167650-CT,19-49167683-49167693-CT,19-49167708-49167752-TCTCTCTGGGTCTCTGTCCCTC,19-49167727-49167737-CT,19-49167749-49167759-CT,19-49167793-49167803-CT,19-49167796-49167883-TCTCTCTGGGTCTCTGTCCCCG;MOTIFS=TCTCTGGGTCTCTGTCCCTCTC,CT,TCTCTCTGGGTCTCTGTCCCTC,TCTCTCTGGGTCTCTGTCCCCG;STRUC=<VC117438>	HPRC,HGSVC	Yes	2.312	No	NA,NA	NA	NA
chr19:49167509	536740	DEL	151	0.8296	0.6695	3	TRPM4(1.4032e-39,1.084)	TRPM4(1.4032e-39,1.084)	NA	NA	NA	NA	NA	NA	NA	No	ID=19-49167070-49167154-TCTCTCTGGGTCTCTGTCCCTC,19-49167089-49167099-CT,19-49167111-49167121-CT,19-49167133-49167143-CT,19-49167181-49167287-TCTCTGGGTCTCTGTCCCTCTC,19-49167198-49167208-CT,19-49167220-49167230-CT,19-49167242-49167252-CT,19-49167264-49167274-CT,19-49167354-49167364-CT,19-49167444-49167454-CT,19-49167469-49167513-TCTCTCTGGGTCTCTGTCCCTC,19-49167488-49167498-CT,19-49167510-49167520-CT,19-49167576-49167586-CT,19-49167640-49167650-CT,19-49167683-49167693-CT,19-49167708-49167752-TCTCTCTGGGTCTCTGTCCCTC,19-49167727-49167737-CT,19-49167749-49167759-CT,19-49167793-49167803-CT,19-49167796-49167883-TCTCTCTGGGTCTCTGTCCCCG;MOTIFS=TCTCTGGGTCTCTGTCCCTCTC,CT,TCTCTCTGGGTCTCTGTCCCTC,TCTCTCTGGGTCTCTGTCCCCG;STRUC=<VC117438>	HPRC,HGSVC	No	3.317	No	NA,NA	NA	NA
chr19:49167533	536741	INS	66	0.8068	0.6784	3	TRPM4(1.4032e-39,1.084)	TRPM4(1.4032e-39,1.084)	NA	NA	NA	NA	NA	NA	NA	No	ID=19-49167070-49167154-TCTCTCTGGGTCTCTGTCCCTC,19-49167089-49167099-CT,19-49167111-49167121-CT,19-49167133-49167143-CT,19-49167181-49167287-TCTCTGGGTCTCTGTCCCTCTC,19-49167198-49167208-CT,19-49167220-49167230-CT,19-49167242-49167252-CT,19-49167264-49167274-CT,19-49167354-49167364-CT,19-49167444-49167454-CT,19-49167469-49167513-TCTCTCTGGGTCTCTGTCCCTC,19-49167488-49167498-CT,19-49167510-49167520-CT,19-49167576-49167586-CT,19-49167640-49167650-CT,19-49167683-49167693-CT,19-49167708-49167752-TCTCTCTGGGTCTCTGTCCCTC,19-49167727-49167737-CT,19-49167749-49167759-CT,19-49167793-49167803-CT,19-49167796-49167883-TCTCTCTGGGTCTCTGTCCCCG;MOTIFS=TCTCTGGGTCTCTGTCCCTCTC,CT,TCTCTCTGGGTCTCTGTCCCTC,TCTCTCTGGGTCTCTGTCCCCG;STRUC=<VC117438>	HGSVC,1KG-ONT	No	0.135	Yes	NA,NA	NA	NA
chr19:49167533	536742	INS	110	0.803	0.6769	1	TRPM4(1.4032e-39,1.084)	TRPM4(1.4032e-39,1.084)	NA	NA	NA	NA	NA	NA	NA	No	ID=19-49167070-49167154-TCTCTCTGGGTCTCTGTCCCTC,19-49167089-49167099-CT,19-49167111-49167121-CT,19-49167133-49167143-CT,19-49167181-49167287-TCTCTGGGTCTCTGTCCCTCTC,19-49167198-49167208-CT,19-49167220-49167230-CT,19-49167242-49167252-CT,19-49167264-49167274-CT,19-49167354-49167364-CT,19-49167444-49167454-CT,19-49167469-49167513-TCTCTCTGGGTCTCTGTCCCTC,19-49167488-49167498-CT,19-49167510-49167520-CT,19-49167576-49167586-CT,19-49167640-49167650-CT,19-49167683-49167693-CT,19-49167708-49167752-TCTCTCTGGGTCTCTGTCCCTC,19-49167727-49167737-CT,19-49167749-49167759-CT,19-49167793-49167803-CT,19-49167796-49167883-TCTCTCTGGGTCTCTGTCCCCG;MOTIFS=TCTCTGGGTCTCTGTCCCTCTC,CT,TCTCTCTGGGTCTCTGTCCCTC,TCTCTCTGGGTCTCTGTCCCCG;STRUC=<VC117438>	HPRC,HGSVC,1KG-ONT	No	0.135	No	NA,NA	NA	NA
chr19:49167556	536743	DEL	86	0.8413	0.6128	3	TRPM4(1.4032e-39,1.084)	TRPM4(1.4032e-39,1.084)	NA	NA	NA	NA	NA	NA	NA	No	ID=19-49167070-49167154-TCTCTCTGGGTCTCTGTCCCTC,19-49167089-49167099-CT,19-49167111-49167121-CT,19-49167133-49167143-CT,19-49167181-49167287-TCTCTGGGTCTCTGTCCCTCTC,19-49167198-49167208-CT,19-49167220-49167230-CT,19-49167242-49167252-CT,19-49167264-49167274-CT,19-49167354-49167364-CT,19-49167444-49167454-CT,19-49167469-49167513-TCTCTCTGGGTCTCTGTCCCTC,19-49167488-49167498-CT,19-49167510-49167520-CT,19-49167576-49167586-CT,19-49167640-49167650-CT,19-49167683-49167693-CT,19-49167708-49167752-TCTCTCTGGGTCTCTGTCCCTC,19-49167727-49167737-CT,19-49167749-49167759-CT,19-49167793-49167803-CT,19-49167796-49167883-TCTCTCTGGGTCTCTGTCCCCG;MOTIFS=TCTCTGGGTCTCTGTCCCTCTC,CT,TCTCTCTGGGTCTCTGTCCCTC,TCTCTCTGGGTCTCTGTCCCCG;STRUC=<VC117438>	HGSVC	No	2.75	Yes	NA,NA	NA	NA
chr19:49167596	536744	INS	157	0.8078	0.6862	2	TRPM4(1.4032e-39,1.084)	TRPM4(1.4032e-39,1.084)	NA	NA	NA	NA	NA	NA	NA	No	ID=19-49167070-49167154-TCTCTCTGGGTCTCTGTCCCTC,19-49167089-49167099-CT,19-49167111-49167121-CT,19-49167133-49167143-CT,19-49167181-49167287-TCTCTGGGTCTCTGTCCCTCTC,19-49167198-49167208-CT,19-49167220-49167230-CT,19-49167242-49167252-CT,19-49167264-49167274-CT,19-49167354-49167364-CT,19-49167444-49167454-CT,19-49167469-49167513-TCTCTCTGGGTCTCTGTCCCTC,19-49167488-49167498-CT,19-49167510-49167520-CT,19-49167576-49167586-CT,19-49167640-49167650-CT,19-49167683-49167693-CT,19-49167708-49167752-TCTCTCTGGGTCTCTGTCCCTC,19-49167727-49167737-CT,19-49167749-49167759-CT,19-49167793-49167803-CT,19-49167796-49167883-TCTCTCTGGGTCTCTGTCCCCG;MOTIFS=TCTCTGGGTCTCTGTCCCTCTC,CT,TCTCTCTGGGTCTCTGTCCCTC,TCTCTCTGGGTCTCTGTCCCCG;STRUC=<VC117438>	HPRC,HGSVC,1KG-ONT	No	0.135	Yes	NA,NA	NA	NA
chr19:49167744	536746	INS	87	0.8042	0.6904	1	TRPM4(1.4032e-39,1.084)	TRPM4(1.4032e-39,1.084)	NA	NA	NA	NA	NA	NA	NA	No	ID=19-49167070-49167154-TCTCTCTGGGTCTCTGTCCCTC,19-49167089-49167099-CT,19-49167111-49167121-CT,19-49167133-49167143-CT,19-49167181-49167287-TCTCTGGGTCTCTGTCCCTCTC,19-49167198-49167208-CT,19-49167220-49167230-CT,19-49167242-49167252-CT,19-49167264-49167274-CT,19-49167354-49167364-CT,19-49167444-49167454-CT,19-49167469-49167513-TCTCTCTGGGTCTCTGTCCCTC,19-49167488-49167498-CT,19-49167510-49167520-CT,19-49167576-49167586-CT,19-49167640-49167650-CT,19-49167683-49167693-CT,19-49167708-49167752-TCTCTCTGGGTCTCTGTCCCTC,19-49167727-49167737-CT,19-49167749-49167759-CT,19-49167793-49167803-CT,19-49167796-49167883-TCTCTCTGGGTCTCTGTCCCCG;MOTIFS=TCTCTGGGTCTCTGTCCCTCTC,CT,TCTCTCTGGGTCTCTGTCCCTC,TCTCTCTGGGTCTCTGTCCCCG;STRUC=<VC117438>	HPRC,HGSVC,1KG-ONT	No	0.135	No	NA,NA	NA	NA
chr19:49167752	536747	INS	109	0.8453	0.6052	2	TRPM4(1.4032e-39,1.084)	TRPM4(1.4032e-39,1.084)	NA	NA	NA	NA	NA	NA	NA	No	ID=19-49167070-49167154-TCTCTCTGGGTCTCTGTCCCTC,19-49167089-49167099-CT,19-49167111-49167121-CT,19-49167133-49167143-CT,19-49167181-49167287-TCTCTGGGTCTCTGTCCCTCTC,19-49167198-49167208-CT,19-49167220-49167230-CT,19-49167242-49167252-CT,19-49167264-49167274-CT,19-49167354-49167364-CT,19-49167444-49167454-CT,19-49167469-49167513-TCTCTCTGGGTCTCTGTCCCTC,19-49167488-49167498-CT,19-49167510-49167520-CT,19-49167576-49167586-CT,19-49167640-49167650-CT,19-49167683-49167693-CT,19-49167708-49167752-TCTCTCTGGGTCTCTGTCCCTC,19-49167727-49167737-CT,19-49167749-49167759-CT,19-49167793-49167803-CT,19-49167796-49167883-TCTCTCTGGGTCTCTGTCCCCG;MOTIFS=TCTCTGGGTCTCTGTCCCTCTC,CT,TCTCTCTGGGTCTCTGTCCCTC,TCTCTCTGGGTCTCTGTCCCCG;STRUC=<VC117438>	HPRC,HGSVC,1KG-ONT	No	0.135	Yes	NA,NA	NA	NA
chr19:49167755	536748	INS	107	0.8209	0.6546	2	TRPM4(1.4032e-39,1.084)	TRPM4(1.4032e-39,1.084)	NA	NA	NA	NA	NA	NA	NA	No	ID=19-49167070-49167154-TCTCTCTGGGTCTCTGTCCCTC,19-49167089-49167099-CT,19-49167111-49167121-CT,19-49167133-49167143-CT,19-49167181-49167287-TCTCTGGGTCTCTGTCCCTCTC,19-49167198-49167208-CT,19-49167220-49167230-CT,19-49167242-49167252-CT,19-49167264-49167274-CT,19-49167354-49167364-CT,19-49167444-49167454-CT,19-49167469-49167513-TCTCTCTGGGTCTCTGTCCCTC,19-49167488-49167498-CT,19-49167510-49167520-CT,19-49167576-49167586-CT,19-49167640-49167650-CT,19-49167683-49167693-CT,19-49167708-49167752-TCTCTCTGGGTCTCTGTCCCTC,19-49167727-49167737-CT,19-49167749-49167759-CT,19-49167793-49167803-CT,19-49167796-49167883-TCTCTCTGGGTCTCTGTCCCCG;MOTIFS=TCTCTGGGTCTCTGTCCCTCTC,CT,TCTCTCTGGGTCTCTGTCCCTC,TCTCTCTGGGTCTCTGTCCCCG;STRUC=<VC117438>	HPRC,HGSVC,1KG-ONT	No	0.135	Yes	NA,NA	NA	NA
chr19:49167772	536749	INS	241	0.8602	0.6064	2	TRPM4(1.4032e-39,1.084)	TRPM4(1.4032e-39,1.084)	NA	NA	NA	NA	NA	NA	NA	No	ID=19-49167070-49167154-TCTCTCTGGGTCTCTGTCCCTC,19-49167089-49167099-CT,19-49167111-49167121-CT,19-49167133-49167143-CT,19-49167181-49167287-TCTCTGGGTCTCTGTCCCTCTC,19-49167198-49167208-CT,19-49167220-49167230-CT,19-49167242-49167252-CT,19-49167264-49167274-CT,19-49167354-49167364-CT,19-49167444-49167454-CT,19-49167469-49167513-TCTCTCTGGGTCTCTGTCCCTC,19-49167488-49167498-CT,19-49167510-49167520-CT,19-49167576-49167586-CT,19-49167640-49167650-CT,19-49167683-49167693-CT,19-49167708-49167752-TCTCTCTGGGTCTCTGTCCCTC,19-49167727-49167737-CT,19-49167749-49167759-CT,19-49167793-49167803-CT,19-49167796-49167883-TCTCTCTGGGTCTCTGTCCCCG;MOTIFS=TCTCTGGGTCTCTGTCCCTCTC,CT,TCTCTCTGGGTCTCTGTCCCTC,TCTCTCTGGGTCTCTGTCCCCG;STRUC=<VC117438>	HPRC,HGSVC	No	0.135	No	NA,NA	NA	NA
chr19:49167773	536750	INS	175	0.8653	0.4887	1	TRPM4(1.4032e-39,1.084)	TRPM4(1.4032e-39,1.084)	NA	NA	NA	NA	NA	NA	NA	No	ID=19-49167070-49167154-TCTCTCTGGGTCTCTGTCCCTC,19-49167089-49167099-CT,19-49167111-49167121-CT,19-49167133-49167143-CT,19-49167181-49167287-TCTCTGGGTCTCTGTCCCTCTC,19-49167198-49167208-CT,19-49167220-49167230-CT,19-49167242-49167252-CT,19-49167264-49167274-CT,19-49167354-49167364-CT,19-49167444-49167454-CT,19-49167469-49167513-TCTCTCTGGGTCTCTGTCCCTC,19-49167488-49167498-CT,19-49167510-49167520-CT,19-49167576-49167586-CT,19-49167640-49167650-CT,19-49167683-49167693-CT,19-49167708-49167752-TCTCTCTGGGTCTCTGTCCCTC,19-49167727-49167737-CT,19-49167749-49167759-CT,19-49167793-49167803-CT,19-49167796-49167883-TCTCTCTGGGTCTCTGTCCCCG;MOTIFS=TCTCTGGGTCTCTGTCCCTCTC,CT,TCTCTCTGGGTCTCTGTCCCTC,TCTCTCTGGGTCTCTGTCCCCG;STRUC=<VC117438>	HPRC,HGSVC,1KG-ONT	No	0.135	No	NA,NA	NA	NA
chr19:49169391	536752	INS	2756	0.9049	0.3446	419	TRPM4(1.4032e-39,1.084)	TRPM4(1.4032e-39,1.084)	NA	NA	NA	NA	NA	NA	NA	No	NA	HPRC,HGSVC,1KG-ONT	No	0.135	Yes	NA,NA	NA	NA
chr19:49172698	536753	INS	64	0.8414	0.5836	3	TRPM4(1.4032e-39,1.084)	TRPM4(1.4032e-39,1.084)	NA	NA	NA	NA	NA	NA	NA	No	NA	HPRC,HGSVC,1KG-ONT	No	0.155	No	NA,NA	NA	NA
chr19:49172743	536754	DEL	268	0.839	0.6035	33	TRPM4(1.4032e-39,1.084)	TRPM4(1.4032e-39,1.084)	NA	NA	NA	NA	NA	NA	NA	No	ID=19-49172762-49172776-TCCA;MOTIFS=TCCA;STRUC=<TR1753806>,ID=19-49172966-49172980-TCCA;MOTIFS=TCCA;STRUC=<TR1753807>	HGSVC,1KG-ONT	No	0.856	Yes	NA,NA	NA	NA
chr19:49172774	536755	INS	70	0.8888	0.4113	2	TRPM4(1.4032e-39,1.084)	TRPM4(1.4032e-39,1.084)	NA	NA	NA	NA	NA	NA	NA	No	ID=19-49172762-49172776-TCCA;MOTIFS=TCCA;STRUC=<TR1753806>	HPRC,HGSVC,1KG-ONT	Yes	0.155	No	NA,NA	NA	NA
chr19:49172846	536756	INS	64	0.9399	0.2413	5	TRPM4(1.4032e-39,1.084)	TRPM4(1.4032e-39,1.084)	NA	NA	NA	NA	NA	NA	NA	No	NA	HPRC,HGSVC,1KG-ONT	Yes	0.155	Yes	NA,NA	NA	NA
chr19:49172857	536757	INS	66	0.8121	0.6819	24	TRPM4(1.4032e-39,1.084)	TRPM4(1.4032e-39,1.084)	NA	NA	NA	NA	NA	NA	NA	No	NA	HPRC,HGSVC,1KG-ONT	Yes	0.155	Yes	NA,NA	NA	NA
chr19:49173011	536758	DEL	64	0.8669	0.5023	6	TRPM4(1.4032e-39,1.084)	TRPM4(1.4032e-39,1.084)	NA	NA	NA	NA	NA	NA	NA	No	ID=19-49173030-49173044-TCCA;MOTIFS=TCCA;STRUC=<TR1753808>	HPRC,HGSVC,1KG-ONT	No	1.216	Yes	NA,NA	NA	NA
chr19:49175337	536759	DEL	134	0.9535	0.2069	1	TRPM4(1.4032e-39,1.084)	TRPM4(1.4032e-39,1.084)	NA	NA	NA	NA	NA	NA	NA	No	NA	NA	No	0.152	Yes	NA,NA	NA	NA
chr19:49182448	536760	INS	96	0.8312	0.6416	9	TRPM4(1.4032e-39,1.084)	TRPM4(1.4032e-39,1.084)	NA	NA	NA	NA	NA	NA	NA	No	ID=19-49182021-49182039-ATCC,19-49182042-49182055-TCCA,19-49182057-49182092-ATCC,19-49182094-49182128-TCCA,19-49182136-49182151-CATC,19-49182158-49182172-TCCA,19-49182192-49182204-CATC,19-49182216-49182236-CATC,19-49182237-49182252-ATCC,19-49182270-49182284-TCCA,19-49182296-49182309-CATC,19-49182296-49182369-CATCCATCCATCCCTCTGTC,19-49182314-49182329-TCCA,19-49182334-49182349-TCCA,19-49182354-49182392-TCCA,19-49182395-49182408-CCAT,19-49182410-49182424-TCCA,19-49182436-49182450-CATC;MOTIFS=CCAT,ATCC,CATCCATCCATCCCTCTGTC,CATC,TCCA;STRUC=<VC117441>	NA	No	0.007	Yes	NA,NA	NA	NA
chr19:49194016	536762	INS	54	0.9425	0.494	1	TRPM4(1.4032e-39,1.084)	TRPM4(1.4032e-39,1.084)	NA	NA	NA	NA	NA	NA	NA	No	ID=19-49194007-49194018-TCC;MOTIFS=TCC;STRUC=<TR1753867>	HPRC	No	1.894	Yes	NA,NA	NA	NA
chr19:49194016	536763	DEL	54	0.9538	0.2029	162	TRPM4(1.4032e-39,1.084)	TRPM4(1.4032e-39,1.084)	NA	NA	NA	NA	NA	NA	NA	No	ID=19-49194007-49194018-TCC;MOTIFS=TCC;STRUC=<TR1753867>,ID=19-49194016-49194124-TCATCCTCCTCCTGCTCCTGCTCCTCCGCCTTCTCCTCATCCTACTTCTCCTCT;MOTIFS=TCATCCTCCTCCTGCTCCTGCTCCTCCGCCTTCTCCTCATCCTACTTCTCCTCT;STRUC=<TR1753868>,ID=19-49194019-49194029-TCC;MOTIFS=TCC;STRUC=<TR1753869>	HPRC,HGSVC	Yes	0.193	Yes	NA,NA	NA	NA
chr19:49194024	536764	DEL	60	0.8722	0.4571	5	TRPM4(1.4032e-39,1.084)	TRPM4(1.4032e-39,1.084)	NA	NA	NA	NA	NA	NA	NA	No	ID=19-49194016-49194124-TCATCCTCCTCCTGCTCCTGCTCCTCCGCCTTCTCCTCATCCTACTTCTCCTCT;MOTIFS=TCATCCTCCTCCTGCTCCTGCTCCTCCGCCTTCTCCTCATCCTACTTCTCCTCT;STRUC=<TR1753868>,ID=19-49194019-49194029-TCC;MOTIFS=TCC;STRUC=<TR1753869>,ID=19-49194073-49194083-TCC;MOTIFS=TCC;STRUC=<TR1753870>	HPRC,HGSVC	Yes	0.2	No	NA,NA	NA	NA
chr19:49197340	536765	DEL	52	0.9029	0.3336	3	TRPM4(1.4032e-39,1.084)	TRPM4(1.4032e-39,1.084)	NA	NA	NA	NA	NA	NA	NA	No	ID=19-49197261-49197273-TTTC,19-49197274-49197283-T,19-49197280-49197297-TTTC,19-49197296-49197309-TCTT,19-49197308-49197365-TTTC,19-49197362-49197371-TC,19-49197375-49197388-TTTC,19-49197404-49197422-TTTTCT,19-49197430-49197442-TC,19-49197463-49197476-CCTC;MOTIFS=TCTT,TC,TTTC,CCTC,TTTTCT,T;STRUC=<VC117444>	NA	No	1.263	Yes	NA,NA	NA	NA
chr19:49203369	536766	DEL	1380	0.893	0.4085	1	TRPM4(1.4032e-39,1.084)	TRPM4(1.4032e-39,1.084)	NA	NA	NA	NA	NA	NA	enhancer	No	ID=19-49204705-49204715-T;MOTIFS=T;STRUC=<TR1753907>,ID=19-49204723-49204738-TTTA;MOTIFS=TTTA;STRUC=<TR1753908>	NA	Yes	0.999	No	NA,NA	NA	NA
chr19:49214206	536767	DEL	327	0.9592	0.1973	100	NA	NA	NA	NA	NA	NA	NA	NA	NA	No	NA	HPRC,HGSVC,1KG-ONT	No	0.078	Yes	NA,NA	NA	NA
chr19:49216459	536768	DEL	246	0.9175	0.4868	1	NA	NA	NA	NA	NA	NA	NA	NA	NA	No	NA	HPRC	No	0.1	No	NA,NA	NA	NA
chr19:49218144	536769	INS	74	0.8216	0.6723	1	NA	NA	NA	NA	NA	NA	NA	NA	NA	No	ID=19-49218106-49218114-AT,19-49218113-49218138-TG,19-49218150-49218160-AT,19-49218163-49218219-TATATACACATATATTCGTATATATGTG,19-49218248-49218263-ATAC,19-49218277-49218300-TATG,19-49218297-49218312-TA,19-49218315-49218325-T;MOTIFS=TG,TA,AT,TATATACACATATATTCGTATATATGTG,ATAC,TATG,T;STRUC=<VC117447>	HPRC,HGSVC	Yes	1.616	No	NA,NA	NA	NA
chr19:49218153	536770	INS	222	0.8241	0.6537	142	NA	NA	NA	NA	NA	NA	NA	NA	NA	No	ID=19-49218106-49218114-AT,19-49218113-49218138-TG,19-49218150-49218160-AT,19-49218163-49218219-TATATACACATATATTCGTATATATGTG,19-49218248-49218263-ATAC,19-49218277-49218300-TATG,19-49218297-49218312-TA,19-49218315-49218325-T;MOTIFS=TG,TA,AT,TATATACACATATATTCGTATATATGTG,ATAC,TATG,T;STRUC=<VC117447>	HPRC,HGSVC,1KG-ONT	No	1.616	Yes	NA,NA	NA	NA
chr19:49218153	536771	INS	418	0.8753	0.4469	5	NA	NA	NA	NA	NA	NA	NA	NA	NA	No	ID=19-49218106-49218114-AT,19-49218113-49218138-TG,19-49218150-49218160-AT,19-49218163-49218219-TATATACACATATATTCGTATATATGTG,19-49218248-49218263-ATAC,19-49218277-49218300-TATG,19-49218297-49218312-TA,19-49218315-49218325-T;MOTIFS=TG,TA,AT,TATATACACATATATTCGTATATATGTG,ATAC,TATG,T;STRUC=<VC117447>	HPRC,HGSVC	No	1.616	Yes	NA,NA	NA	NA
chr19:49218159	536772	INS	58	0.9679	0.1606	155	NA	NA	NA	NA	NA	NA	NA	NA	NA	No	ID=19-49218106-49218114-AT,19-49218113-49218138-TG,19-49218150-49218160-AT,19-49218163-49218219-TATATACACATATATTCGTATATATGTG,19-49218248-49218263-ATAC,19-49218277-49218300-TATG,19-49218297-49218312-TA,19-49218315-49218325-T;MOTIFS=TG,TA,AT,TATATACACATATATTCGTATATATGTG,ATAC,TATG,T;STRUC=<VC117447>	HPRC,HGSVC	Yes	1.616	Yes	NA,NA	NA	NA
chr19:49218163	536773	INS	84	0.8607	0.5069	52	NA	NA	NA	NA	NA	NA	NA	NA	NA	No	ID=19-49218106-49218114-AT,19-49218113-49218138-TG,19-49218150-49218160-AT,19-49218163-49218219-TATATACACATATATTCGTATATATGTG,19-49218248-49218263-ATAC,19-49218277-49218300-TATG,19-49218297-49218312-TA,19-49218315-49218325-T;MOTIFS=TG,TA,AT,TATATACACATATATTCGTATATATGTG,ATAC,TATG,T;STRUC=<VC117447>	HPRC,HGSVC,1KG-ONT	Yes	1.616	Yes	NA,NA	NA	NA
chr19:49218189	536774	INS	55	0.8534	0.5534	23	NA	NA	NA	NA	NA	NA	NA	NA	NA	No	ID=19-49218106-49218114-AT,19-49218113-49218138-TG,19-49218150-49218160-AT,19-49218163-49218219-TATATACACATATATTCGTATATATGTG,19-49218248-49218263-ATAC,19-49218277-49218300-TATG,19-49218297-49218312-TA,19-49218315-49218325-T;MOTIFS=TG,TA,AT,TATATACACATATATTCGTATATATGTG,ATAC,TATG,T;STRUC=<VC117447>	HPRC,HGSVC	Yes	1.616	No	NA,NA	NA	NA
chr19:49218211	536775	INS	220	0.9919	0.0347	431	NA	NA	NA	NA	NA	NA	NA	NA	NA	No	ID=19-49218106-49218114-AT,19-49218113-49218138-TG,19-49218150-49218160-AT,19-49218163-49218219-TATATACACATATATTCGTATATATGTG,19-49218248-49218263-ATAC,19-49218277-49218300-TATG,19-49218297-49218312-TA,19-49218315-49218325-T;MOTIFS=TG,TA,AT,TATATACACATATATTCGTATATATGTG,ATAC,TATG,T;STRUC=<VC117447>	HPRC,HGSVC,1KG-ONT	No	1.616	Yes	NA,NA	NA	NA
chr19:49218211	536790	INS	62	0.9293	0.5248	5	NA	NA	NA	NA	NA	NA	NA	NA	NA	No	ID=19-49218106-49218114-AT,19-49218113-49218138-TG,19-49218150-49218160-AT,19-49218163-49218219-TATATACACATATATTCGTATATATGTG,19-49218248-49218263-ATAC,19-49218277-49218300-TATG,19-49218297-49218312-TA,19-49218315-49218325-T;MOTIFS=TG,TA,AT,TATATACACATATATTCGTATATATGTG,ATAC,TATG,T;STRUC=<VC117447>	HPRC,HGSVC	Yes	1.616	Yes	NA,NA	NA	NA
chr19:49218211	536789	INS	54	0.8817	0.4926	8	NA	NA	NA	NA	NA	NA	NA	NA	NA	No	ID=19-49218106-49218114-AT,19-49218113-49218138-TG,19-49218150-49218160-AT,19-49218163-49218219-TATATACACATATATTCGTATATATGTG,19-49218248-49218263-ATAC,19-49218277-49218300-TATG,19-49218297-49218312-TA,19-49218315-49218325-T;MOTIFS=TG,TA,AT,TATATACACATATATTCGTATATATGTG,ATAC,TATG,T;STRUC=<VC117447>	HPRC,HGSVC	Yes	1.616	Yes	NA,NA	NA	NA
chr19:49218211	536788	INS	110	0.8678	0.5519	117	NA	NA	NA	NA	NA	NA	NA	NA	NA	No	ID=19-49218106-49218114-AT,19-49218113-49218138-TG,19-49218150-49218160-AT,19-49218163-49218219-TATATACACATATATTCGTATATATGTG,19-49218248-49218263-ATAC,19-49218277-49218300-TATG,19-49218297-49218312-TA,19-49218315-49218325-T;MOTIFS=TG,TA,AT,TATATACACATATATTCGTATATATGTG,ATAC,TATG,T;STRUC=<VC117447>	HPRC,HGSVC,1KG-ONT	Yes	1.616	Yes	NA,NA	NA	NA
chr19:49218211	536787	INS	164	0.8222	0.6486	23	NA	NA	NA	NA	NA	NA	NA	NA	NA	No	ID=19-49218106-49218114-AT,19-49218113-49218138-TG,19-49218150-49218160-AT,19-49218163-49218219-TATATACACATATATTCGTATATATGTG,19-49218248-49218263-ATAC,19-49218277-49218300-TATG,19-49218297-49218312-TA,19-49218315-49218325-T;MOTIFS=TG,TA,AT,TATATACACATATATTCGTATATATGTG,ATAC,TATG,T;STRUC=<VC117447>	HPRC,HGSVC,1KG-ONT	No	1.616	Yes	NA,NA	NA	NA
chr19:49218211	536786	INS	136	0.8201	0.6628	25	NA	NA	NA	NA	NA	NA	NA	NA	NA	No	ID=19-49218106-49218114-AT,19-49218113-49218138-TG,19-49218150-49218160-AT,19-49218163-49218219-TATATACACATATATTCGTATATATGTG,19-49218248-49218263-ATAC,19-49218277-49218300-TATG,19-49218297-49218312-TA,19-49218315-49218325-T;MOTIFS=TG,TA,AT,TATATACACATATATTCGTATATATGTG,ATAC,TATG,T;STRUC=<VC117447>	HPRC,HGSVC,1KG-ONT	Yes	1.616	Yes	NA,NA	NA	NA
chr19:49218211	536785	INS	248	0.8197	0.6662	47	NA	NA	NA	NA	NA	NA	NA	NA	NA	No	ID=19-49218106-49218114-AT,19-49218113-49218138-TG,19-49218150-49218160-AT,19-49218163-49218219-TATATACACATATATTCGTATATATGTG,19-49218248-49218263-ATAC,19-49218277-49218300-TATG,19-49218297-49218312-TA,19-49218315-49218325-T;MOTIFS=TG,TA,AT,TATATACACATATATTCGTATATATGTG,ATAC,TATG,T;STRUC=<VC117447>	HPRC,HGSVC,1KG-ONT	No	1.616	Yes	NA,NA	NA	NA
chr19:49218211	536784	INS	388	0.9336	0.2568	2	NA	NA	NA	NA	NA	NA	NA	NA	NA	No	ID=19-49218106-49218114-AT,19-49218113-49218138-TG,19-49218150-49218160-AT,19-49218163-49218219-TATATACACATATATTCGTATATATGTG,19-49218248-49218263-ATAC,19-49218277-49218300-TATG,19-49218297-49218312-TA,19-49218315-49218325-T;MOTIFS=TG,TA,AT,TATATACACATATATTCGTATATATGTG,ATAC,TATG,T;STRUC=<VC117447>	HPRC,HGSVC	No	1.616	No	NA,NA	NA	NA
chr19:49218211	536783	INS	358	0.8016	0.676	6	NA	NA	NA	NA	NA	NA	NA	NA	NA	No	ID=19-49218106-49218114-AT,19-49218113-49218138-TG,19-49218150-49218160-AT,19-49218163-49218219-TATATACACATATATTCGTATATATGTG,19-49218248-49218263-ATAC,19-49218277-49218300-TATG,19-49218297-49218312-TA,19-49218315-49218325-T;MOTIFS=TG,TA,AT,TATATACACATATATTCGTATATATGTG,ATAC,TATG,T;STRUC=<VC117447>	HPRC,HGSVC	No	1.616	No	NA,NA	NA	NA
chr19:49218211	536782	INS	330	0.9186	0.3105	3	NA	NA	NA	NA	NA	NA	NA	NA	NA	No	ID=19-49218106-49218114-AT,19-49218113-49218138-TG,19-49218150-49218160-AT,19-49218163-49218219-TATATACACATATATTCGTATATATGTG,19-49218248-49218263-ATAC,19-49218277-49218300-TATG,19-49218297-49218312-TA,19-49218315-49218325-T;MOTIFS=TG,TA,AT,TATATACACATATATTCGTATATATGTG,ATAC,TATG,T;STRUC=<VC117447>	HPRC,HGSVC	No	1.616	Yes	NA,NA	NA	NA
chr19:49218211	536781	INS	302	0.8833	0.454	42	NA	NA	NA	NA	NA	NA	NA	NA	NA	No	ID=19-49218106-49218114-AT,19-49218113-49218138-TG,19-49218150-49218160-AT,19-49218163-49218219-TATATACACATATATTCGTATATATGTG,19-49218248-49218263-ATAC,19-49218277-49218300-TATG,19-49218297-49218312-TA,19-49218315-49218325-T;MOTIFS=TG,TA,AT,TATATACACATATATTCGTATATATGTG,ATAC,TATG,T;STRUC=<VC117447>	HPRC,HGSVC,1KG-ONT	No	1.616	Yes	NA,NA	NA	NA
chr19:49218211	536780	INS	274	0.9073	0.5091	11	NA	NA	NA	NA	NA	NA	NA	NA	NA	No	ID=19-49218106-49218114-AT,19-49218113-49218138-TG,19-49218150-49218160-AT,19-49218163-49218219-TATATACACATATATTCGTATATATGTG,19-49218248-49218263-ATAC,19-49218277-49218300-TATG,19-49218297-49218312-TA,19-49218315-49218325-T;MOTIFS=TG,TA,AT,TATATACACATATATTCGTATATATGTG,ATAC,TATG,T;STRUC=<VC117447>	HPRC,HGSVC,1KG-ONT	No	1.616	Yes	NA,NA	NA	NA
chr19:49218211	536779	INS	444	0.8645	0.5111	3	NA	NA	NA	NA	NA	NA	NA	NA	NA	No	ID=19-49218106-49218114-AT,19-49218113-49218138-TG,19-49218150-49218160-AT,19-49218163-49218219-TATATACACATATATTCGTATATATGTG,19-49218248-49218263-ATAC,19-49218277-49218300-TATG,19-49218297-49218312-TA,19-49218315-49218325-T;MOTIFS=TG,TA,AT,TATATACACATATATTCGTATATATGTG,ATAC,TATG,T;STRUC=<VC117447>	HPRC,HGSVC	No	1.616	No	NA,NA	NA	NA
chr19:49218211	536778	INS	100	0.8581	0.5132	1	NA	NA	NA	NA	NA	NA	NA	NA	NA	No	ID=19-49218106-49218114-AT,19-49218113-49218138-TG,19-49218150-49218160-AT,19-49218163-49218219-TATATACACATATATTCGTATATATGTG,19-49218248-49218263-ATAC,19-49218277-49218300-TATG,19-49218297-49218312-TA,19-49218315-49218325-T;MOTIFS=TG,TA,AT,TATATACACATATATTCGTATATATGTG,ATAC,TATG,T;STRUC=<VC117447>	HPRC,HGSVC,1KG-ONT	Yes	1.616	No	NA,NA	NA	NA
chr19:49218211	536777	INS	192	0.8078	0.6842	54	NA	NA	NA	NA	NA	NA	NA	NA	NA	No	ID=19-49218106-49218114-AT,19-49218113-49218138-TG,19-49218150-49218160-AT,19-49218163-49218219-TATATACACATATATTCGTATATATGTG,19-49218248-49218263-ATAC,19-49218277-49218300-TATG,19-49218297-49218312-TA,19-49218315-49218325-T;MOTIFS=TG,TA,AT,TATATACACATATATTCGTATATATGTG,ATAC,TATG,T;STRUC=<VC117447>	HPRC,HGSVC,1KG-ONT	No	1.616	Yes	NA,NA	NA	NA
chr19:49218211	536776	INS	276	0.8929	0.4076	93	NA	NA	NA	NA	NA	NA	NA	NA	NA	No	ID=19-49218106-49218114-AT,19-49218113-49218138-TG,19-49218150-49218160-AT,19-49218163-49218219-TATATACACATATATTCGTATATATGTG,19-49218248-49218263-ATAC,19-49218277-49218300-TATG,19-49218297-49218312-TA,19-49218315-49218325-T;MOTIFS=TG,TA,AT,TATATACACATATATTCGTATATATGTG,ATAC,TATG,T;STRUC=<VC117447>	HPRC,HGSVC,1KG-ONT	No	1.616	Yes	NA,NA	NA	NA
chr19:49218221	536791	INS	162	0.8045	0.6859	9	NA	NA	NA	NA	NA	NA	NA	NA	NA	No	ID=19-49218106-49218114-AT,19-49218113-49218138-TG,19-49218150-49218160-AT,19-49218163-49218219-TATATACACATATATTCGTATATATGTG,19-49218248-49218263-ATAC,19-49218277-49218300-TATG,19-49218297-49218312-TA,19-49218315-49218325-T;MOTIFS=TG,TA,AT,TATATACACATATATTCGTATATATGTG,ATAC,TATG,T;STRUC=<VC117447>	HPRC,HGSVC,1KG-ONT	No	1.616	Yes	NA,NA	NA	NA
chr19:49226558	536792	DEL	2004	0.8521	0.5715	12	NA	NA	NA	NA	NA	NA	NA	NA	CTCF_binding_site	No	ID=19-49227044-49227053-A;MOTIFS=A;STRUC=<TR1753952>,ID=19-49227331-49227355-TGT;MOTIFS=TGT;STRUC=<TR1753953>,ID=19-49227650-49227673-A;MOTIFS=A;STRUC=<TR1753954>,ID=19-49228418-49228429-T;MOTIFS=T;STRUC=<TR1753955>	HGSVC	Yes	0.08	Yes	NA,NA	NA	NA
chr19:49237070	536793	INS	54	0.798	0.6888	10	NA	NA	NA	NA	NA	NA	NA	NA	NA	No	ID=19-49237058-49237067-TA,19-49237090-49237100-TA,19-49237106-49237115-TA,19-49237114-49237125-TG,19-49237124-49237134-TA,19-49237144-49237153-TG,19-49237152-49237162-TA,19-49237166-49237175-TA,19-49237216-49237234-TA,19-49237357-49237366-TCT;MOTIFS=TCT,TG,TA;STRUC=<VC117450>	HGSVC,1KG-ONT	Yes	0.167	Yes	NA,NA	NA	NA
chr19:49237074	536794	INS	64	0.8383	0.6183	39	NA	NA	NA	NA	NA	NA	NA	NA	NA	No	ID=19-49237058-49237067-TA,19-49237090-49237100-TA,19-49237106-49237115-TA,19-49237114-49237125-TG,19-49237124-49237134-TA,19-49237144-49237153-TG,19-49237152-49237162-TA,19-49237166-49237175-TA,19-49237216-49237234-TA,19-49237357-49237366-TCT;MOTIFS=TCT,TG,TA;STRUC=<VC117450>	HGSVC,1KG-ONT	Yes	0.167	Yes	NA,NA	NA	NA
chr19:49237074	536795	INS	116	0.8483	0.5675	13	NA	NA	NA	NA	NA	NA	NA	NA	NA	No	ID=19-49237058-49237067-TA,19-49237090-49237100-TA,19-49237106-49237115-TA,19-49237114-49237125-TG,19-49237124-49237134-TA,19-49237144-49237153-TG,19-49237152-49237162-TA,19-49237166-49237175-TA,19-49237216-49237234-TA,19-49237357-49237366-TCT;MOTIFS=TCT,TG,TA;STRUC=<VC117450>	HGSVC	Yes	0.167	Yes	NA,NA	NA	NA
chr19:49238758	536796	INS	1604	0.8823	0.4412	125	NA	NA	NA	NA	NA	NA	NA	NA	NA	No	ID=19-49238653-49238663-CCA;MOTIFS=CCA;STRUC=(CCA)n	HPRC,HGSVC,1KG-ONT	No	0.692	Yes	NA,NA	NA	NA
chr19:49264962	536797	DEL	474	0.8894	0.4001	7	NA	NA	NA	NA	NA	NA	NA	NA	NA	No	ID=19-49265087-49265097-GTG;MOTIFS=GTG;STRUC=<TR1754023>,ID=19-49265228-49265241-A;MOTIFS=A;STRUC=(A)n,ID=19-49265411-49265424-A;MOTIFS=A;STRUC=<TR1754024>	HPRC,1KG-ONT	No	0.059	Yes	NA,NA	NA	NA
chr19:49267538	536798	INS	69	0.8595	0.5486	2	NA	NA	NA	NA	NA	NA	NA	NA	NA	No	NA	NA	Yes	3.985	No	NA,NA	NA	NA
chr19:49271987	536799	DEL	516	0.8232	0.693	11	NA	NA	NA	NA	NA	NA	NA	NA	enhancer	No	ID=19-49272367-49272375-AT;MOTIFS=AT;STRUC=<TR1754034>	1KG-ONT	Yes	0.721	Yes	NA,NA	NA	NA
chr19:49272413	536800	DEL	89	0.9459	0.3182	38	NA	NA	NA	NA	NA	NA	NA	NA	enhancer	No	NA	HPRC,HGSVC,1KG-ONT	Yes	1.74	Yes	NA,NA	NA	NA
chr19:49295346	536801	DEL	3866	0.9377	0.2591	1	SLC6A16(3.6806e-14,0.938)	NA	NA	NA	NA	NA	NA	NA	NA	No	ID=19-49295377-49295391-A;MOTIFS=A;STRUC=<TR1754070>,ID=19-49295998-49296007-T;MOTIFS=T;STRUC=<TR1754071>,ID=19-49296349-49296357-A;MOTIFS=A;STRUC=<TR1754072>,ID=19-49296993-49297005-AT;MOTIFS=AT;STRUC=<TR1754073>,ID=19-49297231-49297239-A;MOTIFS=A;STRUC=<TR1754074>,ID=19-49297870-49297879-A;MOTIFS=A;STRUC=<TR1754075>,ID=19-49298236-49298245-CAA;MOTIFS=CAA;STRUC=<TR1754076>,ID=19-49299107-49299116-TGG;MOTIFS=TGG;STRUC=<TR1754077>	1KG-ONT	Yes	0.102	No	NA,NA	NA	NA
chr19:49321657	536802	DEL	50	0.8919	0.4052	29	SLC6A16(3.6806e-14,0.938)	NA	NA	NA	NA	NA	NA	NA	NA	No	NA	HPRC,1KG-ONT	No	0.94	Yes	NA,NA	NA	NA
chr19:49359237	536803	INS	337	0.8879	0.4036	1	TEAD2(8.8891e-15,1.035)	NA	NA	NA	NA	NA	NA	NA	NA	No	NA	HGSVC	No	4.874	No	NA,NA	NA	NA
chr19:49372346	536804	INS	133	0.8376	0.577	1	DKKL1(0.0048961,1.017)	NA	NA	NA	NA	NA	NA	NA	NA	No	NA	NA	No	0.328	No	NA,NA	NA	NA
chr19:49386218	536805	DEL	324	0.9974	0.0042	473	NA	NA	NA	NA	NA	NA	NA	NA	NA	No	ID=19-49386124-49386134-A,19-49386505-49386517-A,19-49386526-49386537-A;MOTIFS=A;STRUC=<VC117480>	HPRC,HGSVC,1KG-ONT	No	0.088	Yes	NA,NA	NA	NA
chr19:49386864	536806	DEL	128	0.8069	0.6786	3	NA	NA	NA	NA	NA	NA	NA	NA	NA	No	ID=19-49386698-49386715-GGGGA,19-49386746-49386793-GGAGGGGAAG,19-49386901-49386916-GGGGA;MOTIFS=GGGGA,GGAGGGGAAG;STRUC=<VC117481>	HPRC,HGSVC,1KG-ONT	Yes	0.03	Yes	NA,NA	NA	NA
chr19:49386872	536807	DEL	171	0.8216	0.6491	151	NA	NA	NA	NA	NA	NA	NA	NA	NA	No	ID=19-49386698-49386715-GGGGA,19-49386746-49386793-GGAGGGGAAG,19-49386901-49386916-GGGGA;MOTIFS=GGGGA,GGAGGGGAAG;STRUC=<VC117481>	HPRC,HGSVC,1KG-ONT	Yes	0.036	Yes	NA,NA	NA	NA
chr19:49386902	536808	DEL	86	0.8129	0.6623	2	NA	NA	NA	NA	NA	NA	NA	NA	NA	No	ID=19-49386698-49386715-GGGGA,19-49386746-49386793-GGAGGGGAAG,19-49386901-49386916-GGGGA;MOTIFS=GGGGA,GGAGGGGAAG;STRUC=<VC117481>	NA	Yes	0.033	No	NA,NA	NA	NA
chr19:49387949	536809	INS	87	0.847	0.5838	1	NA	NA	NA	NA	NA	NA	NA	NA	open_chromatin_region	No	NA	NA	Yes	1.9	No	NA,NA	NA	NA
chr19:49414674	536810	INS	58	0.8698	0.5039	228	KASH5(1.1062e-21,1.092)	NA	NA	NA	NA	NA	NA	NA	NA	No	NA	HPRC,HGSVC	No	1.9	Yes	NA,NA	NA	NA
chr19:49414674	536815	DEL	116	0.8821	0.436	3	KASH5(1.1062e-21,1.092)	NA	NA	NA	NA	NA	NA	NA	NA	No	ID=19-49414674-49414848-CCCCCAGGCCCGTCCGTGCTGCCTGGCCT;MOTIFS=CCCCCAGGCCCGTCCGTGCTGCCTGGCCT;STRUC=<TR1754333>	HPRC,HGSVC	Yes	2.824	Yes	NA,NA	NA	NA
chr19:49414674	536814	DEL	87	0.8247	0.6284	114	KASH5(1.1062e-21,1.092)	NA	NA	NA	NA	NA	NA	NA	NA	No	ID=19-49414674-49414848-CCCCCAGGCCCGTCCGTGCTGCCTGGCCT;MOTIFS=CCCCCAGGCCCGTCCGTGCTGCCTGGCCT;STRUC=<TR1754333>	HPRC,HGSVC	Yes	2.794	Yes	NA,NA	NA	NA
chr19:49414674	536813	DEL	58	0.8488	0.5355	247	KASH5(1.1062e-21,1.092)	NA	NA	NA	NA	NA	NA	NA	NA	No	ID=19-49414674-49414848-CCCCCAGGCCCGTCCGTGCTGCCTGGCCT;MOTIFS=CCCCCAGGCCCGTCCGTGCTGCCTGGCCT;STRUC=<TR1754333>	HPRC,HGSVC,1KG-ONT	Yes	2.294	Yes	NA,NA	NA	NA
chr19:49414674	536812	INS	116	0.8812	0.4154	39	KASH5(1.1062e-21,1.092)	NA	NA	NA	NA	NA	NA	NA	NA	No	NA	HPRC,HGSVC,1KG-ONT	No	1.9	Yes	NA,NA	NA	NA
chr19:49414674	536811	INS	87	0.8572	0.5491	116	KASH5(1.1062e-21,1.092)	NA	NA	NA	NA	NA	NA	NA	NA	No	NA	HPRC,HGSVC,1KG-ONT	No	1.9	Yes	NA,NA	NA	NA
chr19:49427646	536816	INS	148	0.8481	0.5757	40	GFY(1.089e-09,1.283)	NA	NA	NA	NA	NA	NA	NA	NA	No	NA	HPRC,HGSVC	Yes	4.188	Yes	NA,NA	NA	NA
chr19:49427646	536817	INS	333	0.9306	0.2754	2	GFY(1.089e-09,1.283)	NA	NA	NA	NA	NA	NA	NA	NA	No	NA	HPRC,HGSVC	Yes	4.188	No	NA,NA	NA	NA
chr19:49427646	536818	DEL	74	0.9717	0.1823	6	GFY(1.089e-09,1.283)	NA	NA	NA	NA	NA	NA	NA	NA	No	ID=19-49427646-49427683-GGAGGGGCTGGGGGCCTGGACTCCTGGGTCCGAGGGA;MOTIFS=GGAGGGGCTGGGGGCCTGGACTCCTGGGTCCGAGGGA;STRUC=(GGAGGGGCTGGGGGCCTGGACTCCTGGGTCCGAGGGA)n	HPRC	No	1.074	Yes	NA,NA	NA	NA
chr19:49427713	536819	INS	111	0.8057	0.6929	19	GFY(1.089e-09,1.283)	NA	NA	NA	NA	NA	NA	NA	NA	No	ID=19-49427646-49427683-GGAGGGGCTGGGGGCCTGGACTCCTGGGTCCGAGGGA;MOTIFS=GGAGGGGCTGGGGGCCTGGACTCCTGGGTCCGAGGGA;STRUC=(GGAGGGGCTGGGGGCCTGGACTCCTGGGTCCGAGGGA)n	HPRC,HGSVC	Yes	1.9	Yes	NA,NA	NA	NA
chr19:49427714	536820	INS	148	0.8549	0.5245	686	GFY(1.089e-09,1.283)	NA	NA	NA	NA	NA	NA	NA	NA	No	ID=19-49427646-49427683-GGAGGGGCTGGGGGCCTGGACTCCTGGGTCCGAGGGA;MOTIFS=GGAGGGGCTGGGGGCCTGGACTCCTGGGTCCGAGGGA;STRUC=(GGAGGGGCTGGGGGCCTGGACTCCTGGGTCCGAGGGA)n	HPRC,HGSVC	Yes	1.9	Yes	NA,NA	NA	NA
chr19:49427714	536821	INS	259	0.8853	0.4583	7	GFY(1.089e-09,1.283)	NA	NA	NA	NA	NA	NA	NA	NA	No	ID=19-49427646-49427683-GGAGGGGCTGGGGGCCTGGACTCCTGGGTCCGAGGGA;MOTIFS=GGAGGGGCTGGGGGCCTGGACTCCTGGGTCCGAGGGA;STRUC=(GGAGGGGCTGGGGGCCTGGACTCCTGGGTCCGAGGGA)n	HPRC,HGSVC	Yes	1.9	Yes	NA,NA	NA	NA
chr19:49427714	536822	INS	74	0.9812	0.1012	545	GFY(1.089e-09,1.283)	NA	NA	NA	NA	NA	NA	NA	NA	No	ID=19-49427646-49427683-GGAGGGGCTGGGGGCCTGGACTCCTGGGTCCGAGGGA;MOTIFS=GGAGGGGCTGGGGGCCTGGACTCCTGGGTCCGAGGGA;STRUC=(GGAGGGGCTGGGGGCCTGGACTCCTGGGTCCGAGGGA)n	HPRC,HGSVC,1KG-ONT	Yes	1.9	Yes	NA,NA	NA	NA
chr19:49427714	536823	INS	159	0.8133	0.6618	5	GFY(1.089e-09,1.283)	NA	NA	NA	NA	NA	NA	NA	NA	No	ID=19-49427646-49427683-GGAGGGGCTGGGGGCCTGGACTCCTGGGTCCGAGGGA;MOTIFS=GGAGGGGCTGGGGGCCTGGACTCCTGGGTCCGAGGGA;STRUC=(GGAGGGGCTGGGGGCCTGGACTCCTGGGTCCGAGGGA)n	HPRC,HGSVC	Yes	1.9	Yes	NA,NA	NA	NA
chr19:49427729	536824	INS	156	0.8257	0.6452	3	GFY(1.089e-09,1.283)	NA	NA	NA	NA	NA	NA	NA	NA	No	ID=19-49427646-49427683-GGAGGGGCTGGGGGCCTGGACTCCTGGGTCCGAGGGA;MOTIFS=GGAGGGGCTGGGGGCCTGGACTCCTGGGTCCGAGGGA;STRUC=(GGAGGGGCTGGGGGCCTGGACTCCTGGGTCCGAGGGA)n	HPRC,HGSVC	Yes	1.9	No	NA,NA	NA	NA
chr19:49427754	536825	INS	72	0.8584	0.5389	4	GFY(1.089e-09,1.283)	NA	NA	NA	NA	NA	NA	NA	NA	No	ID=19-49427646-49427683-GGAGGGGCTGGGGGCCTGGACTCCTGGGTCCGAGGGA;MOTIFS=GGAGGGGCTGGGGGCCTGGACTCCTGGGTCCGAGGGA;STRUC=(GGAGGGGCTGGGGGCCTGGACTCCTGGGTCCGAGGGA)n	HPRC,HGSVC,1KG-ONT	Yes	1.9	Yes	NA,NA	NA	NA
chr19:49429079	536826	INS	71	0.8979	0.4544	21	NA	NA	NA	NA	NA	NA	NA	NA	NA	No	NA	HPRC	No	1.9	Yes	NA,NA	NA	NA
chr19:49429079	536827	INS	107	0.8879	0.3919	78	NA	NA	NA	NA	NA	NA	NA	NA	NA	No	NA	HPRC,HGSVC,1KG-ONT	No	1.9	Yes	NA,NA	NA	NA
chr19:49429135	536828	INS	142	0.796	0.696	1	NA	NA	NA	NA	NA	NA	NA	NA	NA	No	NA	HPRC,HGSVC,1KG-ONT	No	1.9	No	NA,NA	NA	NA
chr19:49434211	536829	INS	149	0.8501	0.5501	4	SLC17A7(0.99999,0.375)	NA	NA	NA	NA	NA	NA	NA	NA	No	NA	NA	Yes	1.9	Yes	NA,NA	NA	NA
chr19:49434335	536830	INS	72	0.8981	0.363	1	SLC17A7(0.99999,0.375)	NA	NA	NA	NA	NA	NA	NA	NA	No	ID=19-49434333-49434342-CTC;MOTIFS=CTC;STRUC=<TR1754362>	NA	Yes	1.834	No	NA,NA	NA	NA
chr19:49444091	536831	DEL	148	0.8478	0.5945	1	NA	NA	NA	NA	NA	NA	NA	NA	enhancer	No	ID=19-49444059-49444072-TGCC,19-49444077-49444090-TTCC,19-49444351-49444364-TTCC,19-49444377-49444389-CCTT;MOTIFS=TTCC,TGCC,CCTT;STRUC=<VC117487>	HPRC,1KG-ONT	No	1.508	No	NA,NA	NA	NA
chr19:49444124	536832	DEL	72	0.8841	0.4398	5	NA	NA	NA	NA	NA	NA	NA	NA	enhancer	No	ID=19-49444059-49444072-TGCC,19-49444077-49444090-TTCC,19-49444351-49444364-TTCC,19-49444377-49444389-CCTT;MOTIFS=TTCC,TGCC,CCTT;STRUC=<VC117487>	HPRC,HGSVC	No	2.707	Yes	NA,NA	NA	NA
chr19:49444129	536833	DEL	67	0.8248	0.684	3	NA	NA	NA	NA	NA	NA	NA	NA	enhancer	No	ID=19-49444059-49444072-TGCC,19-49444077-49444090-TTCC,19-49444351-49444364-TTCC,19-49444377-49444389-CCTT;MOTIFS=TTCC,TGCC,CCTT;STRUC=<VC117487>	HPRC,HGSVC	No	2.053	No	NA,NA	NA	NA
chr19:49444140	536834	DEL	119	0.8329	0.6156	2	NA	NA	NA	NA	NA	NA	NA	NA	enhancer	No	ID=19-49444059-49444072-TGCC,19-49444077-49444090-TTCC,19-49444351-49444364-TTCC,19-49444377-49444389-CCTT;MOTIFS=TTCC,TGCC,CCTT;STRUC=<VC117487>	HPRC,1KG-ONT	No	2.798	No	NA,NA	NA	NA
chr19:49444173	536836	DEL	78	0.9567	0.1864	88	NA	NA	NA	NA	NA	NA	NA	NA	enhancer	No	ID=19-49444059-49444072-TGCC,19-49444077-49444090-TTCC,19-49444351-49444364-TTCC,19-49444377-49444389-CCTT;MOTIFS=TTCC,TGCC,CCTT;STRUC=<VC117487>	HPRC,HGSVC	No	2.417	Yes	NA,NA	NA	NA
chr19:49444173	536835	INS	78	0.8386	0.5852	7	NA	NA	NA	NA	NA	NA	NA	NA	enhancer	No	ID=19-49444059-49444072-TGCC,19-49444077-49444090-TTCC,19-49444351-49444364-TTCC,19-49444377-49444389-CCTT;MOTIFS=TTCC,TGCC,CCTT;STRUC=<VC117487>	NA	No	3.238	Yes	NA,NA	NA	NA
chr19:49444185	536837	DEL	67	0.8763	0.4406	2	NA	NA	NA	NA	NA	NA	NA	NA	NA	No	ID=19-49444059-49444072-TGCC,19-49444077-49444090-TTCC,19-49444351-49444364-TTCC,19-49444377-49444389-CCTT;MOTIFS=TTCC,TGCC,CCTT;STRUC=<VC117487>	HPRC,HGSVC	No	2.179	Yes	NA,NA	NA	NA
chr19:49444204	536838	DEL	121	0.8905	0.4098	10	NA	NA	NA	NA	NA	NA	NA	NA	NA	No	ID=19-49444059-49444072-TGCC,19-49444077-49444090-TTCC,19-49444351-49444364-TTCC,19-49444377-49444389-CCTT;MOTIFS=TTCC,TGCC,CCTT;STRUC=<VC117487>	HPRC,1KG-ONT	No	2.617	No	NA,NA	NA	NA
chr19:49444218	536839	DEL	114	0.8803	0.4526	921	NA	NA	NA	NA	NA	NA	NA	NA	NA	No	ID=19-49444059-49444072-TGCC,19-49444077-49444090-TTCC,19-49444351-49444364-TTCC,19-49444377-49444389-CCTT;MOTIFS=TTCC,TGCC,CCTT;STRUC=<VC117487>	HPRC,1KG-ONT	No	1.536	Yes	NA,NA	NA	NA
chr19:49445397	536840	INS	300	0.9192	0.3097	105	NA	NA	NA	NA	NA	NA	NA	NA	NA	No	NA	HPRC,HGSVC,1KG-ONT	Yes	2.941	Yes	NA,NA	NA	NA
chr19:49455070	536841	INS	77	0.8434	0.5907	107	ALDH16A1(4.4086e-30,1.183)	NA	NA	NA	NA	NA	NA	NA	NA	No	NA	HPRC,HGSVC,1KG-ONT	No	0.354	Yes	NA,NA	NA	NA
chr19:49461148	536842	INS	108	0.8809	0.6414	4	ALDH16A1(4.4086e-30,1.183)	NA	NA	NA	NA	NA	NA	NA	enhancer	No	ID=19-49461059-49461069-GGA,19-49461095-49461105-GGA,19-49461661-49461670-CCT;MOTIFS=GGA,CCT;STRUC=<VC117492>	HPRC,HGSVC	No	2.133	No	NA,NA	NA	NA
chr19:49461254	536844	INS	649	0.867	0.5412	2	ALDH16A1(4.4086e-30,1.183)	NA	NA	NA	NA	NA	NA	NA	enhancer	No	ID=19-49461059-49461069-GGA,19-49461095-49461105-GGA,19-49461661-49461670-CCT;MOTIFS=GGA,CCT;STRUC=<VC117492>	HPRC	Yes	1.855	No	NA,NA	NA	NA
chr19:49461254	536845	INS	143	0.9323	0.2681	90	ALDH16A1(4.4086e-30,1.183)	NA	NA	NA	NA	NA	NA	NA	enhancer	No	ID=19-49461059-49461069-GGA,19-49461095-49461105-GGA,19-49461661-49461670-CCT;MOTIFS=GGA,CCT;STRUC=<VC117492>	HPRC,HGSVC,1KG-ONT	No	1.855	Yes	NA,NA	NA	NA
chr19:49461298	536846	INS	180	0.8255	0.6335	58	ALDH16A1(4.4086e-30,1.183)	NA	NA	NA	NA	NA	NA	NA	enhancer	No	ID=19-49461059-49461069-GGA,19-49461095-49461105-GGA,19-49461661-49461670-CCT;MOTIFS=GGA,CCT;STRUC=<VC117492>	HPRC,HGSVC,1KG-ONT	No	0.005	Yes	NA,NA	NA	NA
chr19:49461320	536847	INS	72	0.857	0.5499	5	ALDH16A1(4.4086e-30,1.183)	NA	NA	NA	NA	NA	NA	NA	enhancer	No	ID=19-49461059-49461069-GGA,19-49461095-49461105-GGA,19-49461661-49461670-CCT;MOTIFS=GGA,CCT;STRUC=<VC117492>	HPRC	No	0.005	Yes	NA,NA	NA	NA
chr19:49461334	536848	DEL	217	0.8607	0.537	30	ALDH16A1(4.4086e-30,1.183)	NA	NA	NA	NA	NA	NA	NA	enhancer	No	ID=19-49461059-49461069-GGA,19-49461095-49461105-GGA,19-49461661-49461670-CCT;MOTIFS=GGA,CCT;STRUC=<VC117492>	1KG-ONT	No	0.481	Yes	NA,NA	NA	NA
chr19:49461432	536850	INS	146	0.8768	0.4172	38	ALDH16A1(4.4086e-30,1.183)	NA	NA	NA	NA	NA	NA	NA	enhancer	No	ID=19-49461059-49461069-GGA,19-49461095-49461105-GGA,19-49461661-49461670-CCT;MOTIFS=GGA,CCT;STRUC=<VC117492>	HPRC,HGSVC,1KG-ONT	No	0.139	Yes	NA,NA	NA	NA
chr19:49461433	536851	INS	180	0.798	0.6948	1	ALDH16A1(4.4086e-30,1.183)	NA	NA	NA	NA	NA	NA	NA	enhancer	No	ID=19-49461059-49461069-GGA,19-49461095-49461105-GGA,19-49461661-49461670-CCT;MOTIFS=GGA,CCT;STRUC=<VC117492>	HPRC,HGSVC,1KG-ONT	No	0.139	Yes	NA,NA	NA	NA
chr19:49461467	536852	INS	286	0.9236	0.3519	134	ALDH16A1(4.4086e-30,1.183)	NA	NA	NA	NA	NA	NA	NA	enhancer	No	ID=19-49461059-49461069-GGA,19-49461095-49461105-GGA,19-49461661-49461670-CCT;MOTIFS=GGA,CCT;STRUC=<VC117492>	HPRC,HGSVC	No	0.09	Yes	NA,NA	NA	NA
chr19:49461467	536853	INS	1906	0.9105	0.3374	43	ALDH16A1(4.4086e-30,1.183)	NA	NA	NA	NA	NA	NA	NA	enhancer	No	ID=19-49461059-49461069-GGA,19-49461095-49461105-GGA,19-49461661-49461670-CCT;MOTIFS=GGA,CCT;STRUC=<VC117492>	HPRC,HGSVC	Yes	0.09	Yes	NA,NA	NA	NA
chr19:49461467	536854	INS	2019	0.8562	0.5522	10	ALDH16A1(4.4086e-30,1.183)	NA	NA	NA	NA	NA	NA	NA	enhancer	No	ID=19-49461059-49461069-GGA,19-49461095-49461105-GGA,19-49461661-49461670-CCT;MOTIFS=GGA,CCT;STRUC=<VC117492>	HPRC,HGSVC	Yes	0.09	No	NA,NA	NA	NA
chr19:49461469	536855	INS	107	0.8615	0.4977	32	ALDH16A1(4.4086e-30,1.183)	NA	NA	NA	NA	NA	NA	NA	enhancer	No	ID=19-49461059-49461069-GGA,19-49461095-49461105-GGA,19-49461661-49461670-CCT;MOTIFS=GGA,CCT;STRUC=<VC117492>	HPRC,HGSVC	No	0.09	Yes	NA,NA	NA	NA
chr19:49461478	536856	DEL	73	0.819	0.6631	7	ALDH16A1(4.4086e-30,1.183)	NA	NA	NA	NA	NA	NA	NA	enhancer	No	ID=19-49461059-49461069-GGA,19-49461095-49461105-GGA,19-49461661-49461670-CCT;MOTIFS=GGA,CCT;STRUC=<VC117492>	NA	No	1.244	No	NA,NA	NA	NA
chr19:49461483	536857	INS	2486	0.8184	0.646	2	ALDH16A1(4.4086e-30,1.183)	NA	NA	NA	NA	NA	NA	NA	enhancer	No	ID=19-49461059-49461069-GGA,19-49461095-49461105-GGA,19-49461661-49461670-CCT;MOTIFS=GGA,CCT;STRUC=<VC117492>	HGSVC,1KG-ONT	Yes	0.09	No	NA,NA	NA	NA
chr19:49461540	536858	INS	1286	0.9382	0.2328	52	ALDH16A1(4.4086e-30,1.183)	NA	NA	NA	NA	NA	NA	NA	enhancer	No	ID=19-49461059-49461069-GGA,19-49461095-49461105-GGA,19-49461661-49461670-CCT;MOTIFS=GGA,CCT;STRUC=<VC117492>	HPRC,HGSVC,1KG-ONT	Yes	0.09	Yes	NA,NA	NA	NA
chr19:49461540	536859	INS	1215	0.8559	0.5937	62	ALDH16A1(4.4086e-30,1.183)	NA	NA	NA	NA	NA	NA	NA	enhancer	No	ID=19-49461059-49461069-GGA,19-49461095-49461105-GGA,19-49461661-49461670-CCT;MOTIFS=GGA,CCT;STRUC=<VC117492>	HPRC,HGSVC,1KG-ONT	Yes	0.09	Yes	NA,NA	NA	NA
chr19:49461541	536867	INS	1573	0.8768	0.4553	15	ALDH16A1(4.4086e-30,1.183)	NA	NA	NA	NA	NA	NA	NA	enhancer	No	ID=19-49461059-49461069-GGA,19-49461095-49461105-GGA,19-49461661-49461670-CCT;MOTIFS=GGA,CCT;STRUC=<VC117492>	HPRC,HGSVC,1KG-ONT	Yes	0.09	Yes	NA,NA	NA	NA
chr19:49461541	536871	INS	498	0.8929	0.4113	6	ALDH16A1(4.4086e-30,1.183)	NA	NA	NA	NA	NA	NA	NA	enhancer	No	ID=19-49461059-49461069-GGA,19-49461095-49461105-GGA,19-49461661-49461670-CCT;MOTIFS=GGA,CCT;STRUC=<VC117492>	HPRC	Yes	0.09	Yes	NA,NA	NA	NA
chr19:49461541	536870	INS	1036	0.9688	0.1215	285	ALDH16A1(4.4086e-30,1.183)	NA	NA	NA	NA	NA	NA	NA	enhancer	No	ID=19-49461059-49461069-GGA,19-49461095-49461105-GGA,19-49461661-49461670-CCT;MOTIFS=GGA,CCT;STRUC=<VC117492>	HPRC,HGSVC,1KG-ONT	Yes	0.09	Yes	NA,NA	NA	NA
chr19:49461541	536869	INS	965	0.941	0.2295	21	ALDH16A1(4.4086e-30,1.183)	NA	NA	NA	NA	NA	NA	NA	enhancer	No	ID=19-49461059-49461069-GGA,19-49461095-49461105-GGA,19-49461661-49461670-CCT;MOTIFS=GGA,CCT;STRUC=<VC117492>	HPRC,HGSVC,1KG-ONT	Yes	0.09	Yes	NA,NA	NA	NA
chr19:49461541	536868	INS	1107	0.9734	0.113	135	ALDH16A1(4.4086e-30,1.183)	NA	NA	NA	NA	NA	NA	NA	enhancer	No	ID=19-49461059-49461069-GGA,19-49461095-49461105-GGA,19-49461661-49461670-CCT;MOTIFS=GGA,CCT;STRUC=<VC117492>	HPRC,HGSVC,1KG-ONT	Yes	0.09	Yes	NA,NA	NA	NA
chr19:49461541	536865	INS	2522	0.9286	0.2722	4	ALDH16A1(4.4086e-30,1.183)	NA	NA	NA	NA	NA	NA	NA	enhancer	No	ID=19-49461059-49461069-GGA,19-49461095-49461105-GGA,19-49461661-49461670-CCT;MOTIFS=GGA,CCT;STRUC=<VC117492>	HGSVC,1KG-ONT	Yes	0.09	No	NA,NA	NA	NA
chr19:49461541	536864	INS	1666	0.8233	0.6462	12	ALDH16A1(4.4086e-30,1.183)	NA	NA	NA	NA	NA	NA	NA	enhancer	No	ID=19-49461059-49461069-GGA,19-49461095-49461105-GGA,19-49461661-49461670-CCT;MOTIFS=GGA,CCT;STRUC=<VC117492>	HPRC,HGSVC	Yes	0.09	Yes	NA,NA	NA	NA
chr19:49461541	536863	INS	2810	0.9369	0.262	223	ALDH16A1(4.4086e-30,1.183)	NA	NA	NA	NA	NA	NA	NA	enhancer	No	ID=19-49461059-49461069-GGA,19-49461095-49461105-GGA,19-49461661-49461670-CCT;MOTIFS=GGA,CCT;STRUC=<VC117492>	HGSVC,1KG-ONT	Yes	0.09	Yes	NA,NA	NA	NA
chr19:49461541	536862	INS	3093	0.8385	0.5869	12	ALDH16A1(4.4086e-30,1.183)	NA	NA	NA	NA	NA	NA	NA	enhancer	No	ID=19-49461059-49461069-GGA,19-49461095-49461105-GGA,19-49461661-49461670-CCT;MOTIFS=GGA,CCT;STRUC=<VC117492>	HGSVC,1KG-ONT	Yes	0.09	Yes	NA,NA	NA	NA
chr19:49461541	536861	INS	2664	0.868	0.4845	38	ALDH16A1(4.4086e-30,1.183)	NA	NA	NA	NA	NA	NA	NA	enhancer	No	ID=19-49461059-49461069-GGA,19-49461095-49461105-GGA,19-49461661-49461670-CCT;MOTIFS=GGA,CCT;STRUC=<VC117492>	HGSVC,1KG-ONT	Yes	0.09	Yes	NA,NA	NA	NA
chr19:49461541	536860	INS	394	0.8078	0.6614	4	ALDH16A1(4.4086e-30,1.183)	NA	NA	NA	NA	NA	NA	NA	enhancer	No	ID=19-49461059-49461069-GGA,19-49461095-49461105-GGA,19-49461661-49461670-CCT;MOTIFS=GGA,CCT;STRUC=<VC117492>	HPRC,HGSVC	No	0.09	No	NA,NA	NA	NA
chr19:49461561	536872	INS	177	0.7924	0.6924	6	ALDH16A1(4.4086e-30,1.183)	NA	NA	NA	NA	NA	NA	NA	enhancer	No	ID=19-49461059-49461069-GGA,19-49461095-49461105-GGA,19-49461661-49461670-CCT;MOTIFS=GGA,CCT;STRUC=<VC117492>	HPRC,HGSVC,1KG-ONT	No	0.09	No	NA,NA	NA	NA
chr19:49462851	536873	DEL	362	0.886	0.6744	11	ALDH16A1(4.4086e-30,1.183)	NA	NA	NA	NA	NA	NA	NA	NA	No	ID=19-49462898-49462907-AGG;MOTIFS=AGG;STRUC=(AGG)n	HPRC,HGSVC	No	0.022	No	NA,NA	NA	NA
chr19:49462878	536874	DEL	397	0.8643	0.4858	5	ALDH16A1(4.4086e-30,1.183)	NA	NA	NA	NA	NA	NA	NA	NA	No	ID=19-49462898-49462907-AGG;MOTIFS=AGG;STRUC=(AGG)n	HPRC,HGSVC	No	0.022	Yes	NA,NA	NA	NA
chr19:49462946	536875	DEL	291	0.9411	0.2487	3	ALDH16A1(4.4086e-30,1.183)	NA	NA	NA	NA	NA	NA	NA	NA	No	ID=19-49462898-49462907-AGG;MOTIFS=AGG;STRUC=(AGG)n	HPRC,HGSVC,1KG-ONT	No	0.015	Yes	NA,NA	NA	NA
chr19:49462993	536876	DEL	71	0.8882	0.4342	37	ALDH16A1(4.4086e-30,1.183)	NA	NA	NA	NA	NA	NA	NA	NA	No	ID=19-49462898-49462907-AGG;MOTIFS=AGG;STRUC=(AGG)n	HPRC,HGSVC,1KG-ONT	No	0.011	Yes	NA,NA	NA	NA
chr19:49463019	536877	DEL	254	0.902	0.3716	204	ALDH16A1(4.4086e-30,1.183)	NA	NA	NA	NA	NA	NA	NA	NA	No	ID=19-49462898-49462907-AGG;MOTIFS=AGG;STRUC=(AGG)n	HPRC,HGSVC,1KG-ONT	No	0.009	Yes	NA,NA	NA	NA
chr19:49463019	536878	DEL	509	0.826	0.6133	395	ALDH16A1(4.4086e-30,1.183)	NA	NA	NA	NA	NA	NA	NA	NA	No	ID=19-49462898-49462907-AGG;MOTIFS=AGG;STRUC=(AGG)n	HPRC,HGSVC	No	0.007	Yes	NA,NA	NA	NA
chr19:49463060	536879	INS	406	0.8621	0.5405	3	ALDH16A1(4.4086e-30,1.183)	NA	NA	NA	NA	NA	NA	NA	NA	No	ID=19-49462898-49462907-AGG;MOTIFS=AGG;STRUC=(AGG)n	NA	No	0.02	Yes	NA,NA	NA	NA
chr19:49463086	536880	DEL	219	0.852	0.5608	367	ALDH16A1(4.4086e-30,1.183)	NA	NA	NA	NA	NA	NA	NA	NA	No	ID=19-49462898-49462907-AGG;MOTIFS=AGG;STRUC=(AGG)n	HPRC,HGSVC,1KG-ONT	No	0.01	Yes	NA,NA	NA	NA
chr19:49463122	536881	DEL	183	0.9343	0.5045	7	ALDH16A1(4.4086e-30,1.183)	NA	NA	NA	NA	NA	NA	NA	NA	No	ID=19-49462898-49462907-AGG;MOTIFS=AGG;STRUC=(AGG)n	HPRC,HGSVC,1KG-ONT	No	0.01	Yes	NA,NA	NA	NA
chr19:49463126	536882	DEL	147	0.8451	0.5852	178	ALDH16A1(4.4086e-30,1.183)	NA	NA	NA	NA	NA	NA	NA	NA	No	ID=19-49462898-49462907-AGG;MOTIFS=AGG;STRUC=(AGG)n	HPRC,HGSVC,1KG-ONT	No	0.01	Yes	NA,NA	NA	NA
chr19:49463165	536883	DEL	74	0.9047	0.5156	2	ALDH16A1(4.4086e-30,1.183)	NA	NA	NA	NA	NA	NA	NA	NA	No	ID=19-49462898-49462907-AGG;MOTIFS=AGG;STRUC=(AGG)n	HPRC,HGSVC,1KG-ONT	No	0.016	Yes	NA,NA	NA	NA
chr19:49463208	536884	DEL	218	0.853	0.6055	242	ALDH16A1(4.4086e-30,1.183)	NA	NA	NA	NA	NA	NA	NA	NA	No	ID=19-49462898-49462907-AGG;MOTIFS=AGG;STRUC=(AGG)n	HPRC,HGSVC,1KG-ONT	No	0.008	Yes	NA,NA	NA	NA
chr19:49463243	536885	DEL	437	0.8394	0.5978	31	ALDH16A1(4.4086e-30,1.183)	NA	NA	NA	NA	NA	NA	NA	NA	No	ID=19-49462898-49462907-AGG;MOTIFS=AGG;STRUC=(AGG)n	HPRC,HGSVC	No	0.007	Yes	NA,NA	NA	NA
chr19:49463305	536886	DEL	327	0.8097	0.6909	19	ALDH16A1(4.4086e-30,1.183)	NA	NA	NA	NA	NA	NA	NA	NA	No	ID=19-49462898-49462907-AGG;MOTIFS=AGG;STRUC=(AGG)n	HPRC,HGSVC	No	0.007	No	NA,NA	NA	NA
chr19:49463529	536887	DEL	106	0.8208	0.6531	4	ALDH16A1(4.4086e-30,1.183)	NA	NA	NA	NA	NA	NA	NA	NA	No	ID=19-49462898-49462907-AGG;MOTIFS=AGG;STRUC=(AGG)n	HPRC,HGSVC	No	0.009	No	NA,NA	NA	NA
chr19:49463529	536888	DEL	180	0.8025	0.6861	8	ALDH16A1(4.4086e-30,1.183)	NA	NA	NA	NA	NA	NA	NA	NA	No	ID=19-49462898-49462907-AGG;MOTIFS=AGG;STRUC=(AGG)n	HPRC,HGSVC,1KG-ONT	No	0.011	Yes	NA,NA	NA	NA
chr19:49463560	536889	DEL	72	0.8305	0.6078	2	ALDH16A1(4.4086e-30,1.183)	NA	NA	NA	NA	NA	NA	NA	NA	No	ID=19-49462898-49462907-AGG;MOTIFS=AGG;STRUC=(AGG)n	HPRC,HGSVC,1KG-ONT	No	0.01	No	NA,NA	NA	NA
chr19:49463631	536890	DEL	74	0.9067	0.3595	36	ALDH16A1(4.4086e-30,1.183)	NA	NA	NA	NA	NA	NA	NA	NA	No	ID=19-49462898-49462907-AGG;MOTIFS=AGG;STRUC=(AGG)n	HPRC,HGSVC,1KG-ONT	No	0.034	Yes	NA,NA	NA	NA
chr19:49474930	536891	INS	252	0.8252	0.6461	5	FLT3LG(0.96642,0.519)	NA	NA	NA	NA	NA	NA	NA	NA	No	NA	NA	No	3.238	Yes	NA,NA	NA	NA
chr19:49479228	536892	DEL	307	0.9405	0.2735	13	FLT3LG(0.96642,0.519)	NA	NA	NA	NA	NA	NA	NA	NA	No	ID=19-49479498-49479519-T;MOTIFS=T;STRUC=<TR1754459>	NA	Yes	3.141	Yes	NA,NA	NA	NA
chr19:49486990	536893	INS	50	0.8587	0.5186	2	NA	NA	NA	NA	NA	NA	NA	NA	NA	No	NA	HPRC	No	2.941	No	NA,NA	NA	NA
chr19:49486990	536894	INS	62	0.8673	0.5115	2	NA	NA	NA	NA	NA	NA	NA	NA	NA	No	NA	HPRC	No	2.941	No	NA,NA	NA	NA
chr19:49503844	536895	DEL	1205	0.8457	0.5859	27	NA	NA	NA	NA	NA	NA	NA	NA	NA	No	ID=19-49504087-49504101-A;MOTIFS=A;STRUC=<TR1754505>,ID=19-49504241-49504251-A;MOTIFS=A;STRUC=<TR1754506>,ID=19-49504655-49504665-GTG;MOTIFS=GTG;STRUC=<TR1754507>,ID=19-49504792-49504816-A;MOTIFS=A;STRUC=<TR1754508>	HPRC,HGSVC	Yes	0.044	Yes	NA,NA	NA	NA
chr19:49509236	536896	INS	304	0.9543	0.202	1	FCGRT(0.11501,0.706)	FCGRT(0.11501,0.706)	NA	NA	NA	NA	NA	NA	NA	No	NA	NA	Yes	0.354	No	NA,NA	NA	NA
chr19:49509236	536897	INS	344	0.8705	0.4517	1	FCGRT(0.11501,0.706)	FCGRT(0.11501,0.706)	NA	NA	NA	NA	NA	NA	NA	No	NA	NA	Yes	0.354	No	NA,NA	NA	NA
chr19:49511504	536898	DEL	96	0.8959	0.4343	40	FCGRT(0.11501,0.706)	FCGRT(0.11501,0.706)	NA	NA	NA	NA	NA	NA	NA	No	ID=19-49511504-49511556-AAGG;MOTIFS=AAGG;STRUC=<TR1754526>,ID=19-49511560-49511573-AAGG,19-49511576-49511597-AAGG,19-49511600-49511618-AAGG;MOTIFS=AAGG;STRUC=<VC117500>	1KG-ONT	Yes	1.491	Yes	NA,NA	NA	NA
chr19:49512974	536899	INS	111	0.8684	0.4947	81	FCGRT(0.11501,0.706)	FCGRT(0.11501,0.706)	NA	NA	NA	NA	NA	NA	promoter	No	NA	HPRC,HGSVC,1KG-ONT	No	3.238	Yes	NA,NA	NA	NA
chr19:49512974	536900	DEL	74	0.8584	0.5217	55	FCGRT(0.11501,0.706)	FCGRT(0.11501,0.706)	NA	NA	NA	NA	NA	NA	promoter	No	NA	HPRC,HGSVC,1KG-ONT	Yes	0.326	Yes	NA,NA	NA	NA
chr19:49512994	536901	INS	74	0.8589	0.5336	184	FCGRT(0.11501,0.706)	FCGRT(0.11501,0.706)	NA	NA	NA	NA	NA	NA	promoter	No	NA	HPRC,HGSVC	No	3.238	Yes	NA,NA	NA	NA
chr19:49525647	536902	INS	94	0.8934	0.4738	2	FCGRT(0.11501,0.706)	FCGRT(0.11501,0.706)	NA	NA	NA	NA	NA	NA	NA	No	NA	NA	Yes	2.012	Yes	NA,NA	NA	NA
chr19:49537373	536903	INS	85	0.8284	0.6274	1	RCN3(4.3575e-18,1.748)	NA	NA	NA	NA	NA	NA	NA	NA	No	NA	NA	No	2.941	No	NA,NA	NA	NA
chr19:49539337	536904	INS	76	0.9168	0.3545	104	RCN3(4.3575e-18,1.748)	NA	NA	NA	NA	NA	NA	NA	NA	No	NA	HPRC,HGSVC,1KG-ONT	Yes	2.941	Yes	NA,NA	NA	NA
chr19:49540578	536905	DEL	136	0.8636	0.5111	1	RCN3(4.3575e-18,1.748)	NA	NA	NA	NA	NA	NA	NA	NA	No	ID=19-49540620-49540636-A;MOTIFS=A;STRUC=<TR1754606>	NA	Yes	0.036	No	NA,NA	NA	NA
chr19:49542969	536906	INS	52	0.8514	0.5515	1	RCN3(4.3575e-18,1.748)	NA	NA	NA	NA	NA	NA	NA	NA	No	NA	NA	Yes	2.012	No	NA,NA	NA	NA
chr19:49544614	536907	DEL	96	0.863	0.5049	1	RCN3(4.3575e-18,1.748)	NA	NA	NA	NA	NA	NA	NA	NA	No	ID=19-49544592-49544602-AG,19-49544614-49544624-AG,19-49544638-49544648-AG,19-49544660-49544670-AG,19-49544650-49544698-ACAGAGACCCAGAGAGAGAGGGGA,19-49544708-49544720-AG;MOTIFS=ACAGAGACCCAGAGAGAGAGGGGA,AG;STRUC=<VC117506>,ID=19-49544684-49544694-AG;MOTIFS=AG;STRUC=<TR1754618>	HPRC,HGSVC,1KG-ONT	No	0.177	No	NA,NA	NA	NA
chr19:49544632	536908	DEL	68	0.876	0.4438	12	RCN3(4.3575e-18,1.748)	NA	NA	NA	NA	NA	NA	NA	NA	No	ID=19-49544592-49544602-AG,19-49544614-49544624-AG,19-49544638-49544648-AG,19-49544660-49544670-AG,19-49544650-49544698-ACAGAGACCCAGAGAGAGAGGGGA,19-49544708-49544720-AG;MOTIFS=ACAGAGACCCAGAGAGAGAGGGGA,AG;STRUC=<VC117506>,ID=19-49544684-49544694-AG;MOTIFS=AG;STRUC=<TR1754618>	HPRC,HGSVC,1KG-ONT	No	0.146	No	NA,NA	NA	NA
chr19:49544638	536909	DEL	72	0.8495	0.5735	323	RCN3(4.3575e-18,1.748)	NA	NA	NA	NA	NA	NA	NA	NA	No	ID=19-49544592-49544602-AG,19-49544614-49544624-AG,19-49544638-49544648-AG,19-49544660-49544670-AG,19-49544650-49544698-ACAGAGACCCAGAGAGAGAGGGGA,19-49544708-49544720-AG;MOTIFS=ACAGAGACCCAGAGAGAGAGGGGA,AG;STRUC=<VC117506>,ID=19-49544684-49544694-AG;MOTIFS=AG;STRUC=<TR1754618>	HPRC,HGSVC,1KG-ONT	No	0.16	Yes	NA,NA	NA	NA
chr19:49545495	536910	INS	311	0.9356	0.255	97	RCN3(4.3575e-18,1.748)	NA	NA	NA	NA	NA	NA	NA	NA	No	NA	HPRC,HGSVC,1KG-ONT	Yes	0.155	Yes	NA,NA	NA	NA
chr19:49548637	536911	DEL	106	0.8774	0.4749	100	NA	NA	NA	NA	NA	NA	NA	NA	NA	No	NA	HPRC,HGSVC,1KG-ONT	Yes	0.066	Yes	NA,NA	NA	NA
chr19:49611632	536912	DEL	290	0.8926	0.3929	114	PRR12(1.0,0.18)	NA	NA	NA	NA	NA	NA	NA	NA	No	ID=19-49611628-49611641-A;MOTIFS=A;STRUC=<TR1754783>	HPRC,HGSVC,1KG-ONT	No	0.019	Yes	NA,NA	NA	NA
chr19:49615585	536913	INS	50	0.8207	0.657	3	PRR12(1.0,0.18)	NA	NA	NA	NA	NA	NA	NA	NA	No	ID=19-49615472-49615548-AGAGACCCAGAGAGGGAGGGGGTC;MOTIFS=AGAGACCCAGAGAGGGAGGGGGTC;STRUC=(AGAGACCCAGAGAGGGAGGGGGTC)n,ID=19-49615525-49615613-CCCAGAGAGGGAGGGGGTCAGAGT;MOTIFS=CCCAGAGAGGGAGGGGGTCAGAGT;STRUC=<TR1754792>	NA	No	2.387	Yes	NA,NA	NA	NA
chr19:49615590	536914	INS	74	0.9403	0.2403	115	PRR12(1.0,0.18)	NA	NA	NA	NA	NA	NA	NA	NA	No	ID=19-49615472-49615548-AGAGACCCAGAGAGGGAGGGGGTC;MOTIFS=AGAGACCCAGAGAGGGAGGGGGTC;STRUC=(AGAGACCCAGAGAGGGAGGGGGTC)n,ID=19-49615525-49615613-CCCAGAGAGGGAGGGGGTCAGAGT;MOTIFS=CCCAGAGAGGGAGGGGGTCAGAGT;STRUC=<TR1754792>	HPRC,HGSVC,1KG-ONT	No	2.387	Yes	NA,NA	NA	NA
chr19:49615590	536915	INS	99	0.8436	0.5928	5	PRR12(1.0,0.18)	NA	NA	NA	NA	NA	NA	NA	NA	No	ID=19-49615472-49615548-AGAGACCCAGAGAGGGAGGGGGTC;MOTIFS=AGAGACCCAGAGAGGGAGGGGGTC;STRUC=(AGAGACCCAGAGAGGGAGGGGGTC)n,ID=19-49615525-49615613-CCCAGAGAGGGAGGGGGTCAGAGT;MOTIFS=CCCAGAGAGGGAGGGGGTCAGAGT;STRUC=<TR1754792>	HPRC,HGSVC,1KG-ONT	No	2.387	No	NA,NA	NA	NA
chr19:49620982	536916	INS	72	0.8827	0.396	1	PRR12(1.0,0.18)	NA	NA	NA	NA	NA	NA	NA	NA	No	NA	NA	No	0.692	No	NA,NA	NA	NA
chr19:49623729	536917	DEL	66	0.8862	0.3912	16	PRR12(1.0,0.18)	NA	NA	NA	NA	NA	NA	NA	NA	No	NA	HPRC,HGSVC,1KG-ONT	No	0.141	Yes	NA,NA	NA	NA
chr19:49623799	536919	INS	132	0.833	0.6273	172	PRR12(1.0,0.18)	NA	NA	NA	NA	NA	NA	NA	NA	No	NA	HPRC,HGSVC,1KG-ONT	No	0.692	Yes	NA,NA	NA	NA
chr19:49623799	536921	DEL	66	0.8806	0.4336	182	PRR12(1.0,0.18)	NA	NA	NA	NA	NA	NA	NA	NA	No	ID=19-49623799-49623931-TGGTTAGGATGGGGCTGGGAATTCTGGGATAGCTGGTTAGGATGGGGCTGGGAATTCTGGGGTAGG;MOTIFS=TGGTTAGGATGGGGCTGGGAATTCTGGGATAGCTGGTTAGGATGGGGCTGGGAATTCTGGGGTAGG;STRUC=<TR1754812>	HPRC,HGSVC,1KG-ONT	No	0.03	Yes	NA,NA	NA	NA
chr19:49623799	536920	INS	99	0.7994	0.6962	1	PRR12(1.0,0.18)	NA	NA	NA	NA	NA	NA	NA	NA	No	NA	HPRC,HGSVC,1KG-ONT	No	0.692	Yes	NA,NA	NA	NA
chr19:49623799	536918	INS	66	0.9051	0.3219	4	PRR12(1.0,0.18)	NA	NA	NA	NA	NA	NA	NA	NA	No	NA	NA	No	0.692	Yes	NA,NA	NA	NA
chr19:49623825	536922	INS	125	0.8453	0.5628	4	PRR12(1.0,0.18)	NA	NA	NA	NA	NA	NA	NA	NA	No	ID=19-49623799-49623931-TGGTTAGGATGGGGCTGGGAATTCTGGGATAGCTGGTTAGGATGGGGCTGGGAATTCTGGGGTAGG;MOTIFS=TGGTTAGGATGGGGCTGGGAATTCTGGGATAGCTGGTTAGGATGGGGCTGGGAATTCTGGGGTAGG;STRUC=<TR1754812>	HPRC,HGSVC,1KG-ONT	No	0.692	No	NA,NA	NA	NA
chr19:49623832	536923	INS	500	0.8832	0.4082	22	PRR12(1.0,0.18)	NA	NA	NA	NA	NA	NA	NA	NA	No	ID=19-49623799-49623931-TGGTTAGGATGGGGCTGGGAATTCTGGGATAGCTGGTTAGGATGGGGCTGGGAATTCTGGGGTAGG;MOTIFS=TGGTTAGGATGGGGCTGGGAATTCTGGGATAGCTGGTTAGGATGGGGCTGGGAATTCTGGGGTAGG;STRUC=<TR1754812>	HPRC,HGSVC	No	0.692	Yes	NA,NA	NA	NA
chr19:49623942	536924	DEL	99	0.8647	0.5844	2	PRR12(1.0,0.18)	NA	NA	NA	NA	NA	NA	NA	NA	No	NA	NA	No	0.022	Yes	NA,NA	NA	NA
chr19:49624009	536925	INS	132	0.8606	0.5399	1	PRR12(1.0,0.18)	NA	NA	NA	NA	NA	NA	NA	NA	No	NA	HPRC,HGSVC,1KG-ONT	No	2.387	No	NA,NA	NA	NA
chr19:49624057	536926	DEL	66	0.8857	0.48	1	PRR12(1.0,0.18)	NA	NA	NA	NA	NA	NA	NA	NA	No	ID=19-49624080-49624146-AGAATTCTGGGGTAGGTGGTTAGGATGGGACCG;MOTIFS=AGAATTCTGGGGTAGGTGGTTAGGATGGGACCG;STRUC=<TR1754813>	HPRC,HGSVC,1KG-ONT	No	2.541	No	NA,NA	NA	NA
chr19:49624301	536927	DEL	99	0.8451	0.5858	1	PRR12(1.0,0.18)	NA	NA	NA	NA	NA	NA	NA	NA	No	NA	NA	No	2.05	No	NA,NA	NA	NA
chr19:49624317	536928	INS	99	0.8334	0.607	8	PRR12(1.0,0.18)	NA	NA	NA	NA	NA	NA	NA	NA	No	NA	HGSVC,1KG-ONT	No	0.692	Yes	NA,NA	NA	NA
chr19:49624328	536929	INS	302	0.8935	0.3907	22	PRR12(1.0,0.18)	NA	NA	NA	NA	NA	NA	NA	NA	No	NA	HPRC,HGSVC	No	0.692	Yes	NA,NA	NA	NA
chr19:49624400	536930	INS	429	0.874	0.4792	1	PRR12(1.0,0.18)	NA	NA	NA	NA	NA	NA	NA	NA	No	NA	HPRC,HGSVC	No	0.354	No	NA,NA	NA	NA
chr19:49629604	536931	INS	319	0.8774	0.4306	4	NA	NA	NA	NA	NA	NA	NA	NA	NA	No	NA	NA	Yes	2.17	No	NA,NA	NA	NA
chr19:49659984	536932	INS	50	0.8722	0.4936	36	IRF3(5.2965e-08,0.949)	NA	NA	NA	NA	NA	NA	NA	NA	No	ID=19-49660079-49660092-AC,19-49660093-49660111-AC;MOTIFS=AC;STRUC=<VC117524>	NA	No	0.327	Yes	NA,NA	NA	NA
chr19:49659984	536933	INS	56	0.8327	0.6191	9	IRF3(5.2965e-08,0.949)	NA	NA	NA	NA	NA	NA	NA	NA	No	ID=19-49660079-49660092-AC,19-49660093-49660111-AC;MOTIFS=AC;STRUC=<VC117524>	NA	No	0.327	No	NA,NA	NA	NA
chr19:49659984	536934	INS	128	0.8572	0.5285	65	IRF3(5.2965e-08,0.949)	NA	NA	NA	NA	NA	NA	NA	NA	No	ID=19-49660079-49660092-AC,19-49660093-49660111-AC;MOTIFS=AC;STRUC=<VC117524>	HPRC,HGSVC,1KG-ONT	No	0.327	Yes	NA,NA	NA	NA
chr19:49659986	536935	INS	132	0.8341	0.596	16	IRF3(5.2965e-08,0.949)	NA	NA	NA	NA	NA	NA	NA	NA	No	ID=19-49659984-49660028-AC;MOTIFS=AC;STRUC=<TR1754886>,ID=19-49660079-49660092-AC,19-49660093-49660111-AC;MOTIFS=AC;STRUC=<VC117524>	HPRC,HGSVC,1KG-ONT	No	0.327	Yes	NA,NA	NA	NA
chr19:49659988	536936	INS	120	0.8803	0.4317	53	IRF3(5.2965e-08,0.949)	NA	NA	NA	NA	NA	NA	NA	NA	No	ID=19-49659984-49660028-AC;MOTIFS=AC;STRUC=<TR1754886>,ID=19-49660079-49660092-AC,19-49660093-49660111-AC;MOTIFS=AC;STRUC=<VC117524>	HPRC,HGSVC,1KG-ONT	No	0.327	Yes	NA,NA	NA	NA
chr19:49659992	536937	INS	113	0.8384	0.6656	12	IRF3(5.2965e-08,0.949)	NA	NA	NA	NA	NA	NA	NA	NA	No	ID=19-49659984-49660028-AC;MOTIFS=AC;STRUC=<TR1754886>,ID=19-49660079-49660092-AC,19-49660093-49660111-AC;MOTIFS=AC;STRUC=<VC117524>	HPRC,HGSVC,1KG-ONT	No	0.327	Yes	NA,NA	NA	NA
chr19:49659996	536938	INS	100	0.8199	0.6485	61	IRF3(5.2965e-08,0.949)	NA	NA	NA	NA	NA	NA	NA	NA	No	ID=19-49659984-49660028-AC;MOTIFS=AC;STRUC=<TR1754886>,ID=19-49660079-49660092-AC,19-49660093-49660111-AC;MOTIFS=AC;STRUC=<VC117524>	HPRC,HGSVC,1KG-ONT	No	0.327	Yes	NA,NA	NA	NA
chr19:49660027	536939	INS	53	0.8643	0.4855	4	IRF3(5.2965e-08,0.949)	NA	NA	NA	NA	NA	NA	NA	NA	No	ID=19-49659984-49660028-AC;MOTIFS=AC;STRUC=<TR1754886>,ID=19-49660079-49660092-AC,19-49660093-49660111-AC;MOTIFS=AC;STRUC=<VC117524>	NA	No	0.327	Yes	NA,NA	NA	NA
chr19:49660027	536940	INS	60	0.8853	0.4251	2	IRF3(5.2965e-08,0.949)	NA	NA	NA	NA	NA	NA	NA	NA	No	ID=19-49659984-49660028-AC;MOTIFS=AC;STRUC=<TR1754886>,ID=19-49660079-49660092-AC,19-49660093-49660111-AC;MOTIFS=AC;STRUC=<VC117524>	NA	No	0.327	No	NA,NA	NA	NA
chr19:49660028	536941	INS	109	0.8636	0.4917	37	IRF3(5.2965e-08,0.949)	NA	NA	NA	NA	NA	NA	NA	NA	No	ID=19-49659984-49660028-AC;MOTIFS=AC;STRUC=<TR1754886>,ID=19-49660079-49660092-AC,19-49660093-49660111-AC;MOTIFS=AC;STRUC=<VC117524>	HPRC,HGSVC,1KG-ONT	No	0.327	No	NA,NA	NA	NA
chr19:49660028	536942	INS	115	0.9532	0.1846	30	IRF3(5.2965e-08,0.949)	NA	NA	NA	NA	NA	NA	NA	NA	No	ID=19-49659984-49660028-AC;MOTIFS=AC;STRUC=<TR1754886>,ID=19-49660079-49660092-AC,19-49660093-49660111-AC;MOTIFS=AC;STRUC=<VC117524>	HPRC,HGSVC,1KG-ONT	No	0.327	Yes	NA,NA	NA	NA
chr19:49660028	536943	INS	121	0.9446	0.2334	52	IRF3(5.2965e-08,0.949)	NA	NA	NA	NA	NA	NA	NA	NA	No	ID=19-49659984-49660028-AC;MOTIFS=AC;STRUC=<TR1754886>,ID=19-49660079-49660092-AC,19-49660093-49660111-AC;MOTIFS=AC;STRUC=<VC117524>	HPRC,HGSVC,1KG-ONT	No	0.327	Yes	NA,NA	NA	NA
chr19:49691973	536944	DEL	73	0.9636	0.355	8	CPT1C(2.8029e-12,0.778)	NA	NA	NA	NA	NA	NA	NA	NA	No	NA	HPRC,HGSVC,1KG-ONT	Yes	3.176	Yes	NA,NA	NA	NA
chr19:49700955	536945	INS	114	0.8369	0.6187	6	CPT1C(2.8029e-12,0.778)	NA	NA	NA	NA	NA	NA	NA	NA	No	ID=19-49700953-49700963-CT,19-49701046-49701056-CT,19-49701114-49701124-CT;MOTIFS=CT;STRUC=<VC117527>	HPRC,HGSVC,1KG-ONT	No	1.772	Yes	NA,NA	NA	NA
chr19:49701048	536947	INS	132	0.8216	0.6752	92	CPT1C(2.8029e-12,0.778)	NA	NA	NA	NA	NA	NA	NA	NA	No	ID=19-49700953-49700963-CT,19-49701046-49701056-CT,19-49701114-49701124-CT;MOTIFS=CT;STRUC=<VC117527>	HPRC,HGSVC,1KG-ONT	No	1.772	Yes	NA,NA	NA	NA
chr19:49701110	536948	INS	162	0.8238	0.6105	131	CPT1C(2.8029e-12,0.778)	NA	NA	NA	NA	NA	NA	NA	NA	No	ID=19-49700953-49700963-CT,19-49701046-49701056-CT,19-49701114-49701124-CT;MOTIFS=CT;STRUC=<VC117527>	HPRC,HGSVC,1KG-ONT	No	0.135	Yes	NA,NA	NA	NA
chr19:49701911	536949	INS	411	0.8353	0.6177	62	CPT1C(2.8029e-12,0.778)	NA	NA	NA	NA	NA	NA	NA	NA	No	ID=19-49701813-49701825-TA,19-49701837-49701846-TA,19-49701879-49701889-AT,19-49701899-49701909-AT,19-49702007-49702121-ATATATTTATTTATAAATTATAAAT,19-49702110-49702125-TATT,19-49702143-49702151-TATT,19-49702114-49702172-TATTTATTTATAAATTATAAATAAATATA,19-49702180-49702188-TA,19-49702204-49702215-TA;MOTIFS=ATATATTTATTTATAAATTATAAAT,TATT,TATTTATTTATAAATTATAAATAAATATA,TA,AT;STRUC=<VC117528>	HGSVC,1KG-ONT	Yes	0.122	Yes	NA,NA	NA	NA
chr19:49701930	536950	INS	160	0.8008	0.6863	9	CPT1C(2.8029e-12,0.778)	NA	NA	NA	NA	NA	NA	NA	NA	No	ID=19-49701813-49701825-TA,19-49701837-49701846-TA,19-49701879-49701889-AT,19-49701899-49701909-AT,19-49702007-49702121-ATATATTTATTTATAAATTATAAAT,19-49702110-49702125-TATT,19-49702143-49702151-TATT,19-49702114-49702172-TATTTATTTATAAATTATAAATAAATATA,19-49702180-49702188-TA,19-49702204-49702215-TA;MOTIFS=ATATATTTATTTATAAATTATAAAT,TATT,TATTTATTTATAAATTATAAATAAATATA,TA,AT;STRUC=<VC117528>	HPRC,HGSVC,1KG-ONT	Yes	0.043	No	NA,NA	NA	NA
chr19:49701930	536951	INS	433	0.8317	0.6296	24	CPT1C(2.8029e-12,0.778)	NA	NA	NA	NA	NA	NA	NA	NA	No	ID=19-49701813-49701825-TA,19-49701837-49701846-TA,19-49701879-49701889-AT,19-49701899-49701909-AT,19-49702007-49702121-ATATATTTATTTATAAATTATAAAT,19-49702110-49702125-TATT,19-49702143-49702151-TATT,19-49702114-49702172-TATTTATTTATAAATTATAAATAAATATA,19-49702180-49702188-TA,19-49702204-49702215-TA;MOTIFS=ATATATTTATTTATAAATTATAAAT,TATT,TATTTATTTATAAATTATAAATAAATATA,TA,AT;STRUC=<VC117528>	HGSVC,1KG-ONT	Yes	0.043	Yes	NA,NA	NA	NA
chr19:49701953	536952	INS	379	0.8375	0.6086	5	CPT1C(2.8029e-12,0.778)	NA	NA	NA	NA	NA	NA	NA	NA	No	ID=19-49701813-49701825-TA,19-49701837-49701846-TA,19-49701879-49701889-AT,19-49701899-49701909-AT,19-49702007-49702121-ATATATTTATTTATAAATTATAAAT,19-49702110-49702125-TATT,19-49702143-49702151-TATT,19-49702114-49702172-TATTTATTTATAAATTATAAATAAATATA,19-49702180-49702188-TA,19-49702204-49702215-TA;MOTIFS=ATATATTTATTTATAAATTATAAAT,TATT,TATTTATTTATAAATTATAAATAAATATA,TA,AT;STRUC=<VC117528>	HGSVC,1KG-ONT	Yes	0.122	No	NA,NA	NA	NA
chr19:49701953	536953	INS	126	0.8157	0.6731	3	CPT1C(2.8029e-12,0.778)	NA	NA	NA	NA	NA	NA	NA	NA	No	ID=19-49701813-49701825-TA,19-49701837-49701846-TA,19-49701879-49701889-AT,19-49701899-49701909-AT,19-49702007-49702121-ATATATTTATTTATAAATTATAAAT,19-49702110-49702125-TATT,19-49702143-49702151-TATT,19-49702114-49702172-TATTTATTTATAAATTATAAATAAATATA,19-49702180-49702188-TA,19-49702204-49702215-TA;MOTIFS=ATATATTTATTTATAAATTATAAAT,TATT,TATTTATTTATAAATTATAAATAAATATA,TA,AT;STRUC=<VC117528>	HPRC,HGSVC,1KG-ONT	Yes	0.122	No	NA,NA	NA	NA
chr19:49701989	536954	INS	330	0.8619	0.5014	3	CPT1C(2.8029e-12,0.778)	NA	NA	NA	NA	NA	NA	NA	NA	No	ID=19-49701813-49701825-TA,19-49701837-49701846-TA,19-49701879-49701889-AT,19-49701899-49701909-AT,19-49702007-49702121-ATATATTTATTTATAAATTATAAAT,19-49702110-49702125-TATT,19-49702143-49702151-TATT,19-49702114-49702172-TATTTATTTATAAATTATAAATAAATATA,19-49702180-49702188-TA,19-49702204-49702215-TA;MOTIFS=ATATATTTATTTATAAATTATAAAT,TATT,TATTTATTTATAAATTATAAATAAATATA,TA,AT;STRUC=<VC117528>	HGSVC,1KG-ONT	Yes	0.043	No	NA,NA	NA	NA
chr19:49702004	536955	INS	71	0.8567	0.542	7	CPT1C(2.8029e-12,0.778)	NA	NA	NA	NA	NA	NA	NA	NA	No	ID=19-49701813-49701825-TA,19-49701837-49701846-TA,19-49701879-49701889-AT,19-49701899-49701909-AT,19-49702007-49702121-ATATATTTATTTATAAATTATAAAT,19-49702110-49702125-TATT,19-49702143-49702151-TATT,19-49702114-49702172-TATTTATTTATAAATTATAAATAAATATA,19-49702180-49702188-TA,19-49702204-49702215-TA;MOTIFS=ATATATTTATTTATAAATTATAAAT,TATT,TATTTATTTATAAATTATAAATAAATATA,TA,AT;STRUC=<VC117528>	HPRC,HGSVC,1KG-ONT	Yes	0.043	Yes	NA,NA	NA	NA
chr19:49702007	536956	INS	172	0.8023	0.6824	12	CPT1C(2.8029e-12,0.778)	NA	NA	NA	NA	NA	NA	NA	NA	No	ID=19-49701813-49701825-TA,19-49701837-49701846-TA,19-49701879-49701889-AT,19-49701899-49701909-AT,19-49702007-49702121-ATATATTTATTTATAAATTATAAAT,19-49702110-49702125-TATT,19-49702143-49702151-TATT,19-49702114-49702172-TATTTATTTATAAATTATAAATAAATATA,19-49702180-49702188-TA,19-49702204-49702215-TA;MOTIFS=ATATATTTATTTATAAATTATAAAT,TATT,TATTTATTTATAAATTATAAATAAATATA,TA,AT;STRUC=<VC117528>	HPRC,HGSVC,1KG-ONT	Yes	0.043	Yes	NA,NA	NA	NA
chr19:49702007	536960	INS	76	0.8467	0.5806	88	CPT1C(2.8029e-12,0.778)	NA	NA	NA	NA	NA	NA	NA	NA	No	ID=19-49701813-49701825-TA,19-49701837-49701846-TA,19-49701879-49701889-AT,19-49701899-49701909-AT,19-49702007-49702121-ATATATTTATTTATAAATTATAAAT,19-49702110-49702125-TATT,19-49702143-49702151-TATT,19-49702114-49702172-TATTTATTTATAAATTATAAATAAATATA,19-49702180-49702188-TA,19-49702204-49702215-TA;MOTIFS=ATATATTTATTTATAAATTATAAAT,TATT,TATTTATTTATAAATTATAAATAAATATA,TA,AT;STRUC=<VC117528>	HPRC,HGSVC,1KG-ONT	Yes	0.043	Yes	NA,NA	NA	NA
chr19:49702007	536959	INS	101	0.8168	0.6427	51	CPT1C(2.8029e-12,0.778)	NA	NA	NA	NA	NA	NA	NA	NA	No	ID=19-49701813-49701825-TA,19-49701837-49701846-TA,19-49701879-49701889-AT,19-49701899-49701909-AT,19-49702007-49702121-ATATATTTATTTATAAATTATAAAT,19-49702110-49702125-TATT,19-49702143-49702151-TATT,19-49702114-49702172-TATTTATTTATAAATTATAAATAAATATA,19-49702180-49702188-TA,19-49702204-49702215-TA;MOTIFS=ATATATTTATTTATAAATTATAAAT,TATT,TATTTATTTATAAATTATAAATAAATATA,TA,AT;STRUC=<VC117528>	HPRC,HGSVC,1KG-ONT	Yes	0.043	Yes	NA,NA	NA	NA
chr19:49702007	536958	INS	51	0.9191	0.3082	474	CPT1C(2.8029e-12,0.778)	NA	NA	NA	NA	NA	NA	NA	NA	No	ID=19-49701813-49701825-TA,19-49701837-49701846-TA,19-49701879-49701889-AT,19-49701899-49701909-AT,19-49702007-49702121-ATATATTTATTTATAAATTATAAAT,19-49702110-49702125-TATT,19-49702143-49702151-TATT,19-49702114-49702172-TATTTATTTATAAATTATAAATAAATATA,19-49702180-49702188-TA,19-49702204-49702215-TA;MOTIFS=ATATATTTATTTATAAATTATAAAT,TATT,TATTTATTTATAAATTATAAATAAATATA,TA,AT;STRUC=<VC117528>	HPRC,HGSVC	Yes	0.043	Yes	NA,NA	NA	NA
chr19:49702007	536957	INS	98	0.9073	0.4059	7	CPT1C(2.8029e-12,0.778)	NA	NA	NA	NA	NA	NA	NA	NA	No	ID=19-49701813-49701825-TA,19-49701837-49701846-TA,19-49701879-49701889-AT,19-49701899-49701909-AT,19-49702007-49702121-ATATATTTATTTATAAATTATAAAT,19-49702110-49702125-TATT,19-49702143-49702151-TATT,19-49702114-49702172-TATTTATTTATAAATTATAAATAAATATA,19-49702180-49702188-TA,19-49702204-49702215-TA;MOTIFS=ATATATTTATTTATAAATTATAAAT,TATT,TATTTATTTATAAATTATAAATAAATATA,TA,AT;STRUC=<VC117528>	HPRC,HGSVC,1KG-ONT	Yes	0.043	No	NA,NA	NA	NA
chr19:49702015	536961	INS	84	0.887	0.39	4	CPT1C(2.8029e-12,0.778)	NA	NA	NA	NA	NA	NA	NA	NA	No	ID=19-49701813-49701825-TA,19-49701837-49701846-TA,19-49701879-49701889-AT,19-49701899-49701909-AT,19-49702007-49702121-ATATATTTATTTATAAATTATAAAT,19-49702110-49702125-TATT,19-49702143-49702151-TATT,19-49702114-49702172-TATTTATTTATAAATTATAAATAAATATA,19-49702180-49702188-TA,19-49702204-49702215-TA;MOTIFS=ATATATTTATTTATAAATTATAAAT,TATT,TATTTATTTATAAATTATAAATAAATATA,TA,AT;STRUC=<VC117528>	HPRC,HGSVC,1KG-ONT	Yes	0.043	No	NA,NA	NA	NA
chr19:49702017	536962	DEL	82	0.915	0.3032	2	CPT1C(2.8029e-12,0.778)	NA	NA	NA	NA	NA	NA	NA	NA	No	ID=19-49701813-49701825-TA,19-49701837-49701846-TA,19-49701879-49701889-AT,19-49701899-49701909-AT,19-49702007-49702121-ATATATTTATTTATAAATTATAAAT,19-49702110-49702125-TATT,19-49702143-49702151-TATT,19-49702114-49702172-TATTTATTTATAAATTATAAATAAATATA,19-49702180-49702188-TA,19-49702204-49702215-TA;MOTIFS=ATATATTTATTTATAAATTATAAAT,TATT,TATTTATTTATAAATTATAAATAAATATA,TA,AT;STRUC=<VC117528>	NA	No	0.007	No	NA,NA	NA	NA
chr19:49702025	536963	INS	446	0.8515	0.5597	4	CPT1C(2.8029e-12,0.778)	NA	NA	NA	NA	NA	NA	NA	NA	No	ID=19-49701813-49701825-TA,19-49701837-49701846-TA,19-49701879-49701889-AT,19-49701899-49701909-AT,19-49702007-49702121-ATATATTTATTTATAAATTATAAAT,19-49702110-49702125-TATT,19-49702143-49702151-TATT,19-49702114-49702172-TATTTATTTATAAATTATAAATAAATATA,19-49702180-49702188-TA,19-49702204-49702215-TA;MOTIFS=ATATATTTATTTATAAATTATAAAT,TATT,TATTTATTTATAAATTATAAATAAATATA,TA,AT;STRUC=<VC117528>	HGSVC,1KG-ONT	Yes	0.043	Yes	NA,NA	NA	NA
chr19:49702025	536964	INS	75	0.8612	0.501	37	CPT1C(2.8029e-12,0.778)	NA	NA	NA	NA	NA	NA	NA	NA	No	ID=19-49701813-49701825-TA,19-49701837-49701846-TA,19-49701879-49701889-AT,19-49701899-49701909-AT,19-49702007-49702121-ATATATTTATTTATAAATTATAAAT,19-49702110-49702125-TATT,19-49702143-49702151-TATT,19-49702114-49702172-TATTTATTTATAAATTATAAATAAATATA,19-49702180-49702188-TA,19-49702204-49702215-TA;MOTIFS=ATATATTTATTTATAAATTATAAAT,TATT,TATTTATTTATAAATTATAAATAAATATA,TA,AT;STRUC=<VC117528>	HPRC,HGSVC,1KG-ONT	Yes	0.043	Yes	NA,NA	NA	NA
chr19:49702025	536965	INS	167	0.8038	0.6833	51	CPT1C(2.8029e-12,0.778)	NA	NA	NA	NA	NA	NA	NA	NA	No	ID=19-49701813-49701825-TA,19-49701837-49701846-TA,19-49701879-49701889-AT,19-49701899-49701909-AT,19-49702007-49702121-ATATATTTATTTATAAATTATAAAT,19-49702110-49702125-TATT,19-49702143-49702151-TATT,19-49702114-49702172-TATTTATTTATAAATTATAAATAAATATA,19-49702180-49702188-TA,19-49702204-49702215-TA;MOTIFS=ATATATTTATTTATAAATTATAAAT,TATT,TATTTATTTATAAATTATAAATAAATATA,TA,AT;STRUC=<VC117528>	HPRC,HGSVC,1KG-ONT	Yes	0.043	Yes	NA,NA	NA	NA
chr19:49702025	536966	INS	80	0.7942	0.6995	5	CPT1C(2.8029e-12,0.778)	NA	NA	NA	NA	NA	NA	NA	NA	No	ID=19-49701813-49701825-TA,19-49701837-49701846-TA,19-49701879-49701889-AT,19-49701899-49701909-AT,19-49702007-49702121-ATATATTTATTTATAAATTATAAAT,19-49702110-49702125-TATT,19-49702143-49702151-TATT,19-49702114-49702172-TATTTATTTATAAATTATAAATAAATATA,19-49702180-49702188-TA,19-49702204-49702215-TA;MOTIFS=ATATATTTATTTATAAATTATAAAT,TATT,TATTTATTTATAAATTATAAATAAATATA,TA,AT;STRUC=<VC117528>	HPRC,HGSVC,1KG-ONT	Yes	0.043	No	NA,NA	NA	NA
chr19:49702025	536967	INS	134	0.826	0.6297	31	CPT1C(2.8029e-12,0.778)	NA	NA	NA	NA	NA	NA	NA	NA	No	ID=19-49701813-49701825-TA,19-49701837-49701846-TA,19-49701879-49701889-AT,19-49701899-49701909-AT,19-49702007-49702121-ATATATTTATTTATAAATTATAAAT,19-49702110-49702125-TATT,19-49702143-49702151-TATT,19-49702114-49702172-TATTTATTTATAAATTATAAATAAATATA,19-49702180-49702188-TA,19-49702204-49702215-TA;MOTIFS=ATATATTTATTTATAAATTATAAAT,TATT,TATTTATTTATAAATTATAAATAAATATA,TA,AT;STRUC=<VC117528>	HPRC,HGSVC,1KG-ONT	Yes	0.043	Yes	NA,NA	NA	NA
chr19:49702039	536968	INS	50	0.9783	0.2123	16	CPT1C(2.8029e-12,0.778)	NA	NA	NA	NA	NA	NA	NA	NA	No	ID=19-49701813-49701825-TA,19-49701837-49701846-TA,19-49701879-49701889-AT,19-49701899-49701909-AT,19-49702007-49702121-ATATATTTATTTATAAATTATAAAT,19-49702110-49702125-TATT,19-49702143-49702151-TATT,19-49702114-49702172-TATTTATTTATAAATTATAAATAAATATA,19-49702180-49702188-TA,19-49702204-49702215-TA;MOTIFS=ATATATTTATTTATAAATTATAAAT,TATT,TATTTATTTATAAATTATAAATAAATATA,TA,AT;STRUC=<VC117528>	HPRC,HGSVC	Yes	0.043	Yes	NA,NA	NA	NA
chr19:49702050	536969	INS	195	0.8024	0.6729	47	CPT1C(2.8029e-12,0.778)	NA	NA	NA	NA	NA	NA	NA	NA	No	ID=19-49701813-49701825-TA,19-49701837-49701846-TA,19-49701879-49701889-AT,19-49701899-49701909-AT,19-49702007-49702121-ATATATTTATTTATAAATTATAAAT,19-49702110-49702125-TATT,19-49702143-49702151-TATT,19-49702114-49702172-TATTTATTTATAAATTATAAATAAATATA,19-49702180-49702188-TA,19-49702204-49702215-TA;MOTIFS=ATATATTTATTTATAAATTATAAAT,TATT,TATTTATTTATAAATTATAAATAAATATA,TA,AT;STRUC=<VC117528>	HPRC,HGSVC,1KG-ONT	Yes	0.043	Yes	NA,NA	NA	NA
chr19:49702050	536970	INS	140	0.9457	0.2307	18	CPT1C(2.8029e-12,0.778)	NA	NA	NA	NA	NA	NA	NA	NA	No	ID=19-49701813-49701825-TA,19-49701837-49701846-TA,19-49701879-49701889-AT,19-49701899-49701909-AT,19-49702007-49702121-ATATATTTATTTATAAATTATAAAT,19-49702110-49702125-TATT,19-49702143-49702151-TATT,19-49702114-49702172-TATTTATTTATAAATTATAAATAAATATA,19-49702180-49702188-TA,19-49702204-49702215-TA;MOTIFS=ATATATTTATTTATAAATTATAAAT,TATT,TATTTATTTATAAATTATAAATAAATATA,TA,AT;STRUC=<VC117528>	HPRC,HGSVC,1KG-ONT	Yes	0.043	Yes	NA,NA	NA	NA
chr19:49702051	536971	INS	85	0.8583	0.4883	14	CPT1C(2.8029e-12,0.778)	NA	NA	NA	NA	NA	NA	NA	NA	No	ID=19-49701813-49701825-TA,19-49701837-49701846-TA,19-49701879-49701889-AT,19-49701899-49701909-AT,19-49702007-49702121-ATATATTTATTTATAAATTATAAAT,19-49702110-49702125-TATT,19-49702143-49702151-TATT,19-49702114-49702172-TATTTATTTATAAATTATAAATAAATATA,19-49702180-49702188-TA,19-49702204-49702215-TA;MOTIFS=ATATATTTATTTATAAATTATAAAT,TATT,TATTTATTTATAAATTATAAATAAATATA,TA,AT;STRUC=<VC117528>	HPRC,HGSVC,1KG-ONT	Yes	0.043	Yes	NA,NA	NA	NA
chr19:49702051	536972	INS	112	0.8156	0.6965	6	CPT1C(2.8029e-12,0.778)	NA	NA	NA	NA	NA	NA	NA	NA	No	ID=19-49701813-49701825-TA,19-49701837-49701846-TA,19-49701879-49701889-AT,19-49701899-49701909-AT,19-49702007-49702121-ATATATTTATTTATAAATTATAAAT,19-49702110-49702125-TATT,19-49702143-49702151-TATT,19-49702114-49702172-TATTTATTTATAAATTATAAATAAATATA,19-49702180-49702188-TA,19-49702204-49702215-TA;MOTIFS=ATATATTTATTTATAAATTATAAAT,TATT,TATTTATTTATAAATTATAAATAAATATA,TA,AT;STRUC=<VC117528>	HPRC,HGSVC,1KG-ONT	Yes	0.043	No	NA,NA	NA	NA
chr19:49702055	536973	INS	90	0.8999	0.358	4	CPT1C(2.8029e-12,0.778)	NA	NA	NA	NA	NA	NA	NA	NA	No	ID=19-49701813-49701825-TA,19-49701837-49701846-TA,19-49701879-49701889-AT,19-49701899-49701909-AT,19-49702007-49702121-ATATATTTATTTATAAATTATAAAT,19-49702110-49702125-TATT,19-49702143-49702151-TATT,19-49702114-49702172-TATTTATTTATAAATTATAAATAAATATA,19-49702180-49702188-TA,19-49702204-49702215-TA;MOTIFS=ATATATTTATTTATAAATTATAAAT,TATT,TATTTATTTATAAATTATAAATAAATATA,TA,AT;STRUC=<VC117528>	HPRC,HGSVC,1KG-ONT	Yes	0.043	No	NA,NA	NA	NA
chr19:49702058	536974	INS	58	0.807	0.683	20	CPT1C(2.8029e-12,0.778)	NA	NA	NA	NA	NA	NA	NA	NA	No	ID=19-49701813-49701825-TA,19-49701837-49701846-TA,19-49701879-49701889-AT,19-49701899-49701909-AT,19-49702007-49702121-ATATATTTATTTATAAATTATAAAT,19-49702110-49702125-TATT,19-49702143-49702151-TATT,19-49702114-49702172-TATTTATTTATAAATTATAAATAAATATA,19-49702180-49702188-TA,19-49702204-49702215-TA;MOTIFS=ATATATTTATTTATAAATTATAAAT,TATT,TATTTATTTATAAATTATAAATAAATATA,TA,AT;STRUC=<VC117528>	HPRC,HGSVC,1KG-ONT	Yes	0.043	Yes	NA,NA	NA	NA
chr19:49702059	536975	INS	59	0.8346	0.5903	5	CPT1C(2.8029e-12,0.778)	NA	NA	NA	NA	NA	NA	NA	NA	No	ID=19-49701813-49701825-TA,19-49701837-49701846-TA,19-49701879-49701889-AT,19-49701899-49701909-AT,19-49702007-49702121-ATATATTTATTTATAAATTATAAAT,19-49702110-49702125-TATT,19-49702143-49702151-TATT,19-49702114-49702172-TATTTATTTATAAATTATAAATAAATATA,19-49702180-49702188-TA,19-49702204-49702215-TA;MOTIFS=ATATATTTATTTATAAATTATAAAT,TATT,TATTTATTTATAAATTATAAATAAATATA,TA,AT;STRUC=<VC117528>	HPRC,HGSVC,1KG-ONT	Yes	0.043	Yes	NA,NA	NA	NA
chr19:49702073	536976	INS	234	0.8398	0.6008	17	CPT1C(2.8029e-12,0.778)	NA	NA	NA	NA	NA	NA	NA	NA	No	ID=19-49701813-49701825-TA,19-49701837-49701846-TA,19-49701879-49701889-AT,19-49701899-49701909-AT,19-49702007-49702121-ATATATTTATTTATAAATTATAAAT,19-49702110-49702125-TATT,19-49702143-49702151-TATT,19-49702114-49702172-TATTTATTTATAAATTATAAATAAATATA,19-49702180-49702188-TA,19-49702204-49702215-TA;MOTIFS=ATATATTTATTTATAAATTATAAAT,TATT,TATTTATTTATAAATTATAAATAAATATA,TA,AT;STRUC=<VC117528>	HPRC,HGSVC	Yes	0.043	Yes	NA,NA	NA	NA
chr19:49702076	536982	INS	207	0.9211	0.3295	56	CPT1C(2.8029e-12,0.778)	NA	NA	NA	NA	NA	NA	NA	NA	No	ID=19-49701813-49701825-TA,19-49701837-49701846-TA,19-49701879-49701889-AT,19-49701899-49701909-AT,19-49702007-49702121-ATATATTTATTTATAAATTATAAAT,19-49702110-49702125-TATT,19-49702143-49702151-TATT,19-49702114-49702172-TATTTATTTATAAATTATAAATAAATATA,19-49702180-49702188-TA,19-49702204-49702215-TA;MOTIFS=ATATATTTATTTATAAATTATAAAT,TATT,TATTTATTTATAAATTATAAATAAATATA,TA,AT;STRUC=<VC117528>	HPRC,HGSVC,1KG-ONT	Yes	0.043	No	NA,NA	NA	NA
chr19:49702076	536984	INS	338	0.8172	0.6544	3	CPT1C(2.8029e-12,0.778)	NA	NA	NA	NA	NA	NA	NA	NA	No	ID=19-49701813-49701825-TA,19-49701837-49701846-TA,19-49701879-49701889-AT,19-49701899-49701909-AT,19-49702007-49702121-ATATATTTATTTATAAATTATAAAT,19-49702110-49702125-TATT,19-49702143-49702151-TATT,19-49702114-49702172-TATTTATTTATAAATTATAAATAAATATA,19-49702180-49702188-TA,19-49702204-49702215-TA;MOTIFS=ATATATTTATTTATAAATTATAAAT,TATT,TATTTATTTATAAATTATAAATAAATATA,TA,AT;STRUC=<VC117528>	HGSVC,1KG-ONT	Yes	0.043	Yes	NA,NA	NA	NA
chr19:49702076	536983	INS	178	0.9	0.4231	19	CPT1C(2.8029e-12,0.778)	NA	NA	NA	NA	NA	NA	NA	NA	No	ID=19-49701813-49701825-TA,19-49701837-49701846-TA,19-49701879-49701889-AT,19-49701899-49701909-AT,19-49702007-49702121-ATATATTTATTTATAAATTATAAAT,19-49702110-49702125-TATT,19-49702143-49702151-TATT,19-49702114-49702172-TATTTATTTATAAATTATAAATAAATATA,19-49702180-49702188-TA,19-49702204-49702215-TA;MOTIFS=ATATATTTATTTATAAATTATAAAT,TATT,TATTTATTTATAAATTATAAATAAATATA,TA,AT;STRUC=<VC117528>	HPRC,HGSVC,1KG-ONT	Yes	0.043	Yes	NA,NA	NA	NA
chr19:49702076	536981	INS	290	0.8283	0.619	3	CPT1C(2.8029e-12,0.778)	NA	NA	NA	NA	NA	NA	NA	NA	No	ID=19-49701813-49701825-TA,19-49701837-49701846-TA,19-49701879-49701889-AT,19-49701899-49701909-AT,19-49702007-49702121-ATATATTTATTTATAAATTATAAAT,19-49702110-49702125-TATT,19-49702143-49702151-TATT,19-49702114-49702172-TATTTATTTATAAATTATAAATAAATATA,19-49702180-49702188-TA,19-49702204-49702215-TA;MOTIFS=ATATATTTATTTATAAATTATAAAT,TATT,TATTTATTTATAAATTATAAATAAATATA,TA,AT;STRUC=<VC117528>	HPRC,HGSVC,1KG-ONT	Yes	0.043	Yes	NA,NA	NA	NA
chr19:49702076	536980	INS	313	0.8676	0.4878	1	CPT1C(2.8029e-12,0.778)	NA	NA	NA	NA	NA	NA	NA	NA	No	ID=19-49701813-49701825-TA,19-49701837-49701846-TA,19-49701879-49701889-AT,19-49701899-49701909-AT,19-49702007-49702121-ATATATTTATTTATAAATTATAAAT,19-49702110-49702125-TATT,19-49702143-49702151-TATT,19-49702114-49702172-TATTTATTTATAAATTATAAATAAATATA,19-49702180-49702188-TA,19-49702204-49702215-TA;MOTIFS=ATATATTTATTTATAAATTATAAAT,TATT,TATTTATTTATAAATTATAAATAAATATA,TA,AT;STRUC=<VC117528>	HGSVC,1KG-ONT	Yes	0.043	No	NA,NA	NA	NA
chr19:49702076	536979	INS	203	0.8038	0.6969	17	CPT1C(2.8029e-12,0.778)	NA	NA	NA	NA	NA	NA	NA	NA	No	ID=19-49701813-49701825-TA,19-49701837-49701846-TA,19-49701879-49701889-AT,19-49701899-49701909-AT,19-49702007-49702121-ATATATTTATTTATAAATTATAAAT,19-49702110-49702125-TATT,19-49702143-49702151-TATT,19-49702114-49702172-TATTTATTTATAAATTATAAATAAATATA,19-49702180-49702188-TA,19-49702204-49702215-TA;MOTIFS=ATATATTTATTTATAAATTATAAAT,TATT,TATTTATTTATAAATTATAAATAAATATA,TA,AT;STRUC=<VC117528>	HPRC,HGSVC,1KG-ONT	Yes	0.043	Yes	NA,NA	NA	NA
chr19:49702076	536978	INS	66	0.9273	0.276	9	CPT1C(2.8029e-12,0.778)	NA	NA	NA	NA	NA	NA	NA	NA	No	ID=19-49701813-49701825-TA,19-49701837-49701846-TA,19-49701879-49701889-AT,19-49701899-49701909-AT,19-49702007-49702121-ATATATTTATTTATAAATTATAAAT,19-49702110-49702125-TATT,19-49702143-49702151-TATT,19-49702114-49702172-TATTTATTTATAAATTATAAATAAATATA,19-49702180-49702188-TA,19-49702204-49702215-TA;MOTIFS=ATATATTTATTTATAAATTATAAAT,TATT,TATTTATTTATAAATTATAAATAAATATA,TA,AT;STRUC=<VC117528>	HPRC,HGSVC,1KG-ONT	Yes	0.043	Yes	NA,NA	NA	NA
chr19:49702076	536977	INS	62	0.8127	0.6518	1	CPT1C(2.8029e-12,0.778)	NA	NA	NA	NA	NA	NA	NA	NA	No	ID=19-49701813-49701825-TA,19-49701837-49701846-TA,19-49701879-49701889-AT,19-49701899-49701909-AT,19-49702007-49702121-ATATATTTATTTATAAATTATAAAT,19-49702110-49702125-TATT,19-49702143-49702151-TATT,19-49702114-49702172-TATTTATTTATAAATTATAAATAAATATA,19-49702180-49702188-TA,19-49702204-49702215-TA;MOTIFS=ATATATTTATTTATAAATTATAAAT,TATT,TATTTATTTATAAATTATAAATAAATATA,TA,AT;STRUC=<VC117528>	HPRC,HGSVC,1KG-ONT	Yes	0.043	No	NA,NA	NA	NA
chr19:49702080	536985	INS	208	0.9107	0.4852	12	CPT1C(2.8029e-12,0.778)	NA	NA	NA	NA	NA	NA	NA	NA	No	ID=19-49701813-49701825-TA,19-49701837-49701846-TA,19-49701879-49701889-AT,19-49701899-49701909-AT,19-49702007-49702121-ATATATTTATTTATAAATTATAAAT,19-49702110-49702125-TATT,19-49702143-49702151-TATT,19-49702114-49702172-TATTTATTTATAAATTATAAATAAATATA,19-49702180-49702188-TA,19-49702204-49702215-TA;MOTIFS=ATATATTTATTTATAAATTATAAAT,TATT,TATTTATTTATAAATTATAAATAAATATA,TA,AT;STRUC=<VC117528>	HPRC,HGSVC,1KG-ONT	Yes	0.043	Yes	NA,NA	NA	NA
chr19:49702080	536986	INS	182	0.8542	0.5209	72	CPT1C(2.8029e-12,0.778)	NA	NA	NA	NA	NA	NA	NA	NA	No	ID=19-49701813-49701825-TA,19-49701837-49701846-TA,19-49701879-49701889-AT,19-49701899-49701909-AT,19-49702007-49702121-ATATATTTATTTATAAATTATAAAT,19-49702110-49702125-TATT,19-49702143-49702151-TATT,19-49702114-49702172-TATTTATTTATAAATTATAAATAAATATA,19-49702180-49702188-TA,19-49702204-49702215-TA;MOTIFS=ATATATTTATTTATAAATTATAAAT,TATT,TATTTATTTATAAATTATAAATAAATATA,TA,AT;STRUC=<VC117528>	HPRC,HGSVC,1KG-ONT	Yes	0.043	Yes	NA,NA	NA	NA
chr19:49702080	536987	INS	151	0.8486	0.5672	86	CPT1C(2.8029e-12,0.778)	NA	NA	NA	NA	NA	NA	NA	NA	No	ID=19-49701813-49701825-TA,19-49701837-49701846-TA,19-49701879-49701889-AT,19-49701899-49701909-AT,19-49702007-49702121-ATATATTTATTTATAAATTATAAAT,19-49702110-49702125-TATT,19-49702143-49702151-TATT,19-49702114-49702172-TATTTATTTATAAATTATAAATAAATATA,19-49702180-49702188-TA,19-49702204-49702215-TA;MOTIFS=ATATATTTATTTATAAATTATAAAT,TATT,TATTTATTTATAAATTATAAATAAATATA,TA,AT;STRUC=<VC117528>	HPRC,HGSVC,1KG-ONT	Yes	0.043	Yes	NA,NA	NA	NA
chr19:49702080	536988	INS	63	0.8636	0.5121	7	CPT1C(2.8029e-12,0.778)	NA	NA	NA	NA	NA	NA	NA	NA	No	ID=19-49701813-49701825-TA,19-49701837-49701846-TA,19-49701879-49701889-AT,19-49701899-49701909-AT,19-49702007-49702121-ATATATTTATTTATAAATTATAAAT,19-49702110-49702125-TATT,19-49702143-49702151-TATT,19-49702114-49702172-TATTTATTTATAAATTATAAATAAATATA,19-49702180-49702188-TA,19-49702204-49702215-TA;MOTIFS=ATATATTTATTTATAAATTATAAAT,TATT,TATTTATTTATAAATTATAAATAAATATA,TA,AT;STRUC=<VC117528>	HPRC,HGSVC,1KG-ONT	Yes	0.043	Yes	NA,NA	NA	NA
chr19:49702080	536989	DEL	50	0.8342	0.607	2	CPT1C(2.8029e-12,0.778)	NA	NA	NA	NA	NA	NA	NA	NA	No	ID=19-49701813-49701825-TA,19-49701837-49701846-TA,19-49701879-49701889-AT,19-49701899-49701909-AT,19-49702007-49702121-ATATATTTATTTATAAATTATAAAT,19-49702110-49702125-TATT,19-49702143-49702151-TATT,19-49702114-49702172-TATTTATTTATAAATTATAAATAAATATA,19-49702180-49702188-TA,19-49702204-49702215-TA;MOTIFS=ATATATTTATTTATAAATTATAAAT,TATT,TATTTATTTATAAATTATAAATAAATATA,TA,AT;STRUC=<VC117528>	NA	No	0.004	No	NA,NA	NA	NA
chr19:49702083	536990	INS	95	0.8586	0.5517	2	CPT1C(2.8029e-12,0.778)	NA	NA	NA	NA	NA	NA	NA	NA	No	ID=19-49701813-49701825-TA,19-49701837-49701846-TA,19-49701879-49701889-AT,19-49701899-49701909-AT,19-49702007-49702121-ATATATTTATTTATAAATTATAAAT,19-49702110-49702125-TATT,19-49702143-49702151-TATT,19-49702114-49702172-TATTTATTTATAAATTATAAATAAATATA,19-49702180-49702188-TA,19-49702204-49702215-TA;MOTIFS=ATATATTTATTTATAAATTATAAAT,TATT,TATTTATTTATAAATTATAAATAAATATA,TA,AT;STRUC=<VC117528>	HPRC,HGSVC,1KG-ONT	Yes	0.043	Yes	NA,NA	NA	NA
chr19:49702101	536992	INS	95	0.819	0.6472	5	CPT1C(2.8029e-12,0.778)	NA	NA	NA	NA	NA	NA	NA	NA	No	ID=19-49701813-49701825-TA,19-49701837-49701846-TA,19-49701879-49701889-AT,19-49701899-49701909-AT,19-49702007-49702121-ATATATTTATTTATAAATTATAAAT,19-49702110-49702125-TATT,19-49702143-49702151-TATT,19-49702114-49702172-TATTTATTTATAAATTATAAATAAATATA,19-49702180-49702188-TA,19-49702204-49702215-TA;MOTIFS=ATATATTTATTTATAAATTATAAAT,TATT,TATTTATTTATAAATTATAAATAAATATA,TA,AT;STRUC=<VC117528>	HPRC,HGSVC,1KG-ONT	Yes	0.043	Yes	NA,NA	NA	NA
chr19:49702101	536991	INS	62	0.8829	0.4019	73	CPT1C(2.8029e-12,0.778)	NA	NA	NA	NA	NA	NA	NA	NA	No	ID=19-49701813-49701825-TA,19-49701837-49701846-TA,19-49701879-49701889-AT,19-49701899-49701909-AT,19-49702007-49702121-ATATATTTATTTATAAATTATAAAT,19-49702110-49702125-TATT,19-49702143-49702151-TATT,19-49702114-49702172-TATTTATTTATAAATTATAAATAAATATA,19-49702180-49702188-TA,19-49702204-49702215-TA;MOTIFS=ATATATTTATTTATAAATTATAAAT,TATT,TATTTATTTATAAATTATAAATAAATATA,TA,AT;STRUC=<VC117528>	HPRC,HGSVC,1KG-ONT	Yes	0.043	Yes	NA,NA	NA	NA
chr19:49702108	536993	INS	86	0.8592	0.5094	8	CPT1C(2.8029e-12,0.778)	NA	NA	NA	NA	NA	NA	NA	NA	No	ID=19-49701813-49701825-TA,19-49701837-49701846-TA,19-49701879-49701889-AT,19-49701899-49701909-AT,19-49702007-49702121-ATATATTTATTTATAAATTATAAAT,19-49702110-49702125-TATT,19-49702143-49702151-TATT,19-49702114-49702172-TATTTATTTATAAATTATAAATAAATATA,19-49702180-49702188-TA,19-49702204-49702215-TA;MOTIFS=ATATATTTATTTATAAATTATAAAT,TATT,TATTTATTTATAAATTATAAATAAATATA,TA,AT;STRUC=<VC117528>	HPRC,HGSVC,1KG-ONT	Yes	0.043	No	NA,NA	NA	NA
chr19:49702108	536994	INS	118	0.8315	0.6105	6	CPT1C(2.8029e-12,0.778)	NA	NA	NA	NA	NA	NA	NA	NA	No	ID=19-49701813-49701825-TA,19-49701837-49701846-TA,19-49701879-49701889-AT,19-49701899-49701909-AT,19-49702007-49702121-ATATATTTATTTATAAATTATAAAT,19-49702110-49702125-TATT,19-49702143-49702151-TATT,19-49702114-49702172-TATTTATTTATAAATTATAAATAAATATA,19-49702180-49702188-TA,19-49702204-49702215-TA;MOTIFS=ATATATTTATTTATAAATTATAAAT,TATT,TATTTATTTATAAATTATAAATAAATATA,TA,AT;STRUC=<VC117528>	HPRC,HGSVC,1KG-ONT	Yes	0.043	No	NA,NA	NA	NA
chr19:49702114	536995	INS	180	0.8272	0.6341	4	CPT1C(2.8029e-12,0.778)	NA	NA	NA	NA	NA	NA	NA	NA	No	ID=19-49701813-49701825-TA,19-49701837-49701846-TA,19-49701879-49701889-AT,19-49701899-49701909-AT,19-49702007-49702121-ATATATTTATTTATAAATTATAAAT,19-49702110-49702125-TATT,19-49702143-49702151-TATT,19-49702114-49702172-TATTTATTTATAAATTATAAATAAATATA,19-49702180-49702188-TA,19-49702204-49702215-TA;MOTIFS=ATATATTTATTTATAAATTATAAAT,TATT,TATTTATTTATAAATTATAAATAAATATA,TA,AT;STRUC=<VC117528>	HPRC,HGSVC,1KG-ONT	Yes	0.043	No	NA,NA	NA	NA
chr19:49702114	536996	INS	79	0.8099	0.6642	5	CPT1C(2.8029e-12,0.778)	NA	NA	NA	NA	NA	NA	NA	NA	No	ID=19-49701813-49701825-TA,19-49701837-49701846-TA,19-49701879-49701889-AT,19-49701899-49701909-AT,19-49702007-49702121-ATATATTTATTTATAAATTATAAAT,19-49702110-49702125-TATT,19-49702143-49702151-TATT,19-49702114-49702172-TATTTATTTATAAATTATAAATAAATATA,19-49702180-49702188-TA,19-49702204-49702215-TA;MOTIFS=ATATATTTATTTATAAATTATAAAT,TATT,TATTTATTTATAAATTATAAATAAATATA,TA,AT;STRUC=<VC117528>	HPRC,HGSVC,1KG-ONT	Yes	0.043	Yes	NA,NA	NA	NA
chr19:49702114	536997	INS	104	0.8075	0.6887	8	CPT1C(2.8029e-12,0.778)	NA	NA	NA	NA	NA	NA	NA	NA	No	ID=19-49701813-49701825-TA,19-49701837-49701846-TA,19-49701879-49701889-AT,19-49701899-49701909-AT,19-49702007-49702121-ATATATTTATTTATAAATTATAAAT,19-49702110-49702125-TATT,19-49702143-49702151-TATT,19-49702114-49702172-TATTTATTTATAAATTATAAATAAATATA,19-49702180-49702188-TA,19-49702204-49702215-TA;MOTIFS=ATATATTTATTTATAAATTATAAAT,TATT,TATTTATTTATAAATTATAAATAAATATA,TA,AT;STRUC=<VC117528>	HPRC,HGSVC,1KG-ONT	Yes	0.043	Yes	NA,NA	NA	NA
chr19:49702118	536999	INS	54	0.8138	0.6686	3	CPT1C(2.8029e-12,0.778)	NA	NA	NA	NA	NA	NA	NA	NA	No	ID=19-49701813-49701825-TA,19-49701837-49701846-TA,19-49701879-49701889-AT,19-49701899-49701909-AT,19-49702007-49702121-ATATATTTATTTATAAATTATAAAT,19-49702110-49702125-TATT,19-49702143-49702151-TATT,19-49702114-49702172-TATTTATTTATAAATTATAAATAAATATA,19-49702180-49702188-TA,19-49702204-49702215-TA;MOTIFS=ATATATTTATTTATAAATTATAAAT,TATT,TATTTATTTATAAATTATAAATAAATATA,TA,AT;STRUC=<VC117528>	HPRC,HGSVC,1KG-ONT	Yes	0.043	No	NA,NA	NA	NA
chr19:49702157	537001	INS	216	0.8054	0.6793	6	CPT1C(2.8029e-12,0.778)	NA	NA	NA	NA	NA	NA	NA	NA	No	ID=19-49701813-49701825-TA,19-49701837-49701846-TA,19-49701879-49701889-AT,19-49701899-49701909-AT,19-49702007-49702121-ATATATTTATTTATAAATTATAAAT,19-49702110-49702125-TATT,19-49702143-49702151-TATT,19-49702114-49702172-TATTTATTTATAAATTATAAATAAATATA,19-49702180-49702188-TA,19-49702204-49702215-TA;MOTIFS=ATATATTTATTTATAAATTATAAAT,TATT,TATTTATTTATAAATTATAAATAAATATA,TA,AT;STRUC=<VC117528>	HPRC,HGSVC	Yes	0.043	Yes	NA,NA	NA	NA
chr19:49702163	537002	INS	86	0.843	0.5791	6	CPT1C(2.8029e-12,0.778)	NA	NA	NA	NA	NA	NA	NA	NA	No	ID=19-49701813-49701825-TA,19-49701837-49701846-TA,19-49701879-49701889-AT,19-49701899-49701909-AT,19-49702007-49702121-ATATATTTATTTATAAATTATAAAT,19-49702110-49702125-TATT,19-49702143-49702151-TATT,19-49702114-49702172-TATTTATTTATAAATTATAAATAAATATA,19-49702180-49702188-TA,19-49702204-49702215-TA;MOTIFS=ATATATTTATTTATAAATTATAAAT,TATT,TATTTATTTATAAATTATAAATAAATATA,TA,AT;STRUC=<VC117528>	HPRC,HGSVC,1KG-ONT	Yes	0.043	Yes	NA,NA	NA	NA
chr19:49713185	537003	INS	74	0.8353	0.5928	5	CPT1C(2.8029e-12,0.778)	NA	NA	NA	NA	NA	NA	NA	NA	No	NA	NA	No	5.098	Yes	NA,NA	NA	NA
chr19:49713185	537004	INS	111	0.8455	0.5848	16	CPT1C(2.8029e-12,0.778)	NA	NA	NA	NA	NA	NA	NA	NA	No	NA	1KG-ONT	No	5.098	Yes	NA,NA	NA	NA
chr19:49730906	537005	DEL	1594	0.8612	0.537	4	NA	NA	NA	NA	NA	NA	NA	NA	NA	No	ID=19-49731276-49731295-A;MOTIFS=A;STRUC=<TR1755032>,ID=19-49731444-49731466-A;MOTIFS=A;STRUC=<TR1755033>,ID=19-49731787-49731809-TTATT;MOTIFS=TTATT;STRUC=<TR1755034>,ID=19-49732384-49732403-T;MOTIFS=T;STRUC=<TR1755035>	HPRC	Yes	0.057	Yes	NA,NA	NA	NA
chr19:49737990	537006	INS	337	0.9192	0.3653	8	NA	NA	NA	NA	NA	NA	NA	NA	NA	No	NA	1KG-ONT	Yes	5.07	Yes	NA,NA	NA	NA
chr19:49779488	537007	INS	1371	0.8439	0.5737	2	AP2A1(1.0,0.331)	NA	NA	NA	NA	NA	NA	NA	NA	No	ID=19-49779487-49779511-A;MOTIFS=A;STRUC=(A)n	HPRC,HGSVC	Yes	0.354	Yes	NA,NA	NA	NA
chr19:49782234	537008	INS	74	0.8544	0.5269	1	AP2A1(1.0,0.331)	NA	NA	NA	NA	NA	NA	NA	NA	No	NA	NA	No	0.354	No	NA,NA	NA	NA
chr19:49792210	537009	DEL	112	0.8961	0.3651	12	AP2A1(1.0,0.331)	NA	NA	NA	NA	NA	NA	NA	NA	No	NA	HPRC	Yes	0.084	Yes	NA,NA	NA	NA
chr19:49792233	537010	DEL	76	0.8847	0.434	1	AP2A1(1.0,0.331)	NA	NA	NA	NA	NA	NA	NA	NA	No	NA	NA	Yes	0.086	No	NA,NA	NA	NA
chr19:49813519	537011	DEL	175	0.9306	0.3141	1	FUZ(1.044e-10,1.146)	FUZ(1.044e-10,1.146)	NA	NA	NA	NA	NA	NA	promoter	No	NA	NA	Yes	14.63	No	NA,NA	NA	NA
chr19:49818655	537012	INS	113	0.9163	0.601	1	MED25(1.489e-14,0.874)	MED25(1.489e-14,0.874)	NA	NA	NA	NA	NA	NA	NA	No	NA	HPRC	No	8.924	No	NA,NA	NA	NA
chr19:49821777	537013	DEL	447	0.913	0.3104	65	MED25(1.489e-14,0.874)	MED25(1.489e-14,0.874)	NA	NA	NA	NA	NA	NA	NA	No	ID=19-49821816-49821837-A;MOTIFS=A;STRUC=<TR1755242>	HGSVC,1KG-ONT	Yes	0.073	Yes	NA,NA	NA	NA
chr19:49865743	537014	DEL	521	0.9401	0.2405	77	PNKP(2.5733e-34,1.527)	PNKP(2.5733e-34,1.527)	NA	NA	NA	NA	NA	NA	NA	No	NA	HPRC,HGSVC,1KG-ONT	Yes	1.824	Yes	NA,NA	NA	NA
chr19:49867632	537015	INS	69	0.8766	0.4661	634	PNKP(2.5733e-34,1.527)	PNKP(2.5733e-34,1.527)	NA	NA	NA	NA	NA	NA	promoter	No	ID=19-49867544-49867553-CGG;MOTIFS=CGG;STRUC=(CGG)n	HPRC,HGSVC,1KG-ONT	Yes	7.268	Yes	NA,NA	NA	NA
chr19:49867637	537016	INS	73	0.801	0.698	7	PNKP(2.5733e-34,1.527)	PNKP(2.5733e-34,1.527)	NA	NA	NA	NA	NA	NA	promoter	No	ID=19-49867544-49867553-CGG;MOTIFS=CGG;STRUC=(CGG)n	HPRC,HGSVC,1KG-ONT	Yes	4.188	Yes	NA,NA	NA	NA
chr19:49867657	537017	INS	71	0.7953	0.6978	64	PNKP(2.5733e-34,1.527)	PNKP(2.5733e-34,1.527)	NA	NA	NA	NA	NA	NA	promoter	No	ID=19-49867544-49867553-CGG;MOTIFS=CGG;STRUC=(CGG)n	HPRC,HGSVC,1KG-ONT	Yes	3.238	Yes	NA,NA	NA	NA
chr19:49875293	537018	INS	144	0.8843	0.4232	1	AKT1S1(1.3423e-06,1.49),PNKP(2.5733e-34,1.527)	PNKP(2.5733e-34,1.527)	NA	NA	NA	NA	NA	NA	NA	No	NA	NA	No	5.086	No	NA,NA	NA	NA
chr19:49875293	537019	DEL	72	0.8756	0.5221	936	AKT1S1(1.3423e-06,1.49),PNKP(2.5733e-34,1.527)	PNKP(2.5733e-34,1.527)	NA	NA	NA	NA	NA	NA	NA	No	NA	HPRC,HGSVC,1KG-ONT	Yes	0.165	Yes	NA,NA	NA	NA
chr19:49875298	537020	DEL	60	0.8765	0.4587	1	AKT1S1(1.3423e-06,1.49),PNKP(2.5733e-34,1.527)	PNKP(2.5733e-34,1.527)	NA	NA	NA	NA	NA	NA	NA	No	NA	HPRC,HGSVC,1KG-ONT	Yes	0.136	No	NA,NA	NA	NA
chr19:49902454	537021	INS	321	0.9648	0.1344	2	IL4I1(4.4921e-07,1.126)	NA	NA	NA	NA	NA	NA	NA	NA	No	NA	NA	Yes	2.17	No	NA,NA	NA	NA
chr19:49904460	537022	INS	302	0.869	0.4787	8	IL4I1(4.4921e-07,1.126)	NA	NA	NA	NA	NA	NA	NA	NA	No	NA	HPRC	Yes	2.941	Yes	NA,NA	NA	NA
chr19:49942337	537023	DEL	1714	0.8761	0.4526	114	NA	NA	NA	NA	NA	NA	NA	NA	NA	No	ID=19-49942492-49942511-AAAAC;MOTIFS=AAAAC;STRUC=<TR1755434>,ID=19-49942507-49942516-A;MOTIFS=A;STRUC=<TR1755435>,ID=19-49942958-49942972-A;MOTIFS=A;STRUC=(A)n,ID=19-49942976-49942987-AAG;MOTIFS=AAG;STRUC=<TR1755436>	HPRC,HGSVC,1KG-ONT	Yes	1.112	Yes	NA,NA	NA	NA
chr19:49943755	537024	DEL	6441	0.8326	0.6049	6	SIGLEC11(2.5281e-16,1.291),U3(NA,NA)	NA	NA	NA	SIGLEC11(2.5281e-16,1.291)	NA	NA	NA	NA	No	ID=19-49944392-49944398-TCT;MOTIFS=TCT;STRUC=<TR1755437>,ID=19-49944397-49944415-T;MOTIFS=T;STRUC=(T)n,ID=19-49945251-49945269-A;MOTIFS=A;STRUC=<TR1755438>,ID=19-49945414-49945423-AC;MOTIFS=AC;STRUC=<TR1755439>,ID=19-49946073-49946095-TTTTCT;MOTIFS=TTTTCT;STRUC=<TR1755440>,ID=19-49946090-49946110-T;MOTIFS=T;STRUC=<TR1755441>,ID=19-49947030-49947048-TTTCT;MOTIFS=TTTCT;STRUC=<TR1755442>,ID=19-49947277-49947299-AAAT;MOTIFS=AAAT;STRUC=<TR1755443>,ID=19-49947384-49947404-GCTGCAGTGA;MOTIFS=GCTGCAGTGA;STRUC=<TR1755444>,ID=19-49947457-49947473-CAAC;MOTIFS=CAAC;STRUC=<TR1755445>,ID=19-49947575-49947586-CA;MOTIFS=CA;STRUC=<TR1755446>,ID=19-49947889-49947907-A;MOTIFS=A;STRUC=<TR1755447>,ID=19-49948042-49948052-A;MOTIFS=A;STRUC=<TR1755448>,ID=19-49948280-49948295-TTTA;MOTIFS=TTTA;STRUC=<TR1755449>,ID=19-49948579-49948593-TTAT;MOTIFS=TTAT;STRUC=<TR1755450>,ID=19-49948995-49949008-ATTT;MOTIFS=ATTT;STRUC=<TR1755451>,ID=19-49949285-49949299-T;MOTIFS=T;STRUC=<TR1755452>	1KG-ONT	Yes	3.344	No	NA,NA	NA	NA
chr19:49946572	537025	DEL	82	0.8822	0.4256	1	NA	NA	NA	NA	NA	NA	NA	NA	NA	No	NA	NA	Yes	2.984	No	NA,NA	NA	NA
chr19:49966412	537026	INS	327	0.9042	0.3295	1	NA	NA	NA	NA	NA	NA	NA	NA	NA	No	NA	NA	No	0.328	No	NA,NA	NA	NA
chr19:49996276	537027	DEL	560	0.9035	0.4049	1	VRK3(4.9346e-14,1.003)	NA	NA	NA	NA	NA	NA	NA	NA	No	NA	NA	Yes	0.592	No	NA,NA	NA	NA
chr19:50008450	537028	INS	58	0.8829	0.4496	1	VRK3(4.9346e-14,1.003)	NA	NA	NA	NA	NA	NA	NA	NA	No	NA	NA	No	2.941	No	NA,NA	NA	NA
chr19:50011708	537029	DEL	152	0.8842	0.4232	5	VRK3(4.9346e-14,1.003)	NA	NA	NA	NA	NA	NA	NA	NA	No	NA	HGSVC	No	0.027	Yes	NA,NA	NA	NA
chr19:50011784	537030	DEL	76	0.8856	0.4312	327	VRK3(4.9346e-14,1.003)	NA	NA	NA	NA	NA	NA	NA	NA	No	NA	HPRC,HGSVC,1KG-ONT	No	0.036	Yes	NA,NA	NA	NA
chr19:50014429	537031	INS	102	0.9108	0.4011	3	VRK3(4.9346e-14,1.003)	NA	NA	NA	NA	NA	NA	NA	NA	No	NA	NA	No	0.354	Yes	NA,NA	NA	NA
chr19:50051484	537032	DEL	6631	0.9579	0.153	112	ZNF473(0.49897,0.811)	NA	NA	NA	ZNF473(0.49897,0.811)	NA	NA	NA	NA	No	ID=19-50051992-50052014-T;MOTIFS=T;STRUC=<TR1755630>,ID=19-50052336-50052349-TCAG;MOTIFS=TCAG;STRUC=<TR1755631>,ID=19-50052750-50052771-A;MOTIFS=A;STRUC=<TR1755632>,ID=19-50052942-50052951-TTC;MOTIFS=TTC;STRUC=<TR1755633>,ID=19-50053761-50053776-A;MOTIFS=A;STRUC=<TR1755634>,ID=19-50054673-50054682-AT;MOTIFS=AT;STRUC=<TR1755635>,ID=19-50054759-50054769-T;MOTIFS=T;STRUC=<TR1755636>,ID=19-50054919-50054937-TTTTTA;MOTIFS=TTTTTA;STRUC=<TR1755637>,ID=19-50055392-50055404-TA;MOTIFS=TA;STRUC=<TR1755638>,ID=19-50055557-50055567-GTG;MOTIFS=GTG;STRUC=<TR1755639>,ID=19-50055694-50055719-A;MOTIFS=A;STRUC=<TR1755640>,ID=19-50055777-50055786-AT;MOTIFS=AT;STRUC=<TR1755641>,ID=19-50057161-50057174-A;MOTIFS=A;STRUC=<TR1755642>,ID=19-50057173-50057186-AT;MOTIFS=AT;STRUC=<TR1755643>,ID=19-50057461-50057470-GGA;MOTIFS=GGA;STRUC=<TR1755644>,ID=19-50057692-50057721-A;MOTIFS=A;STRUC=<TR1755645>,ID=19-50057718-50057737-AAAT;MOTIFS=AAAT;STRUC=(AAAT)n,ID=19-50057998-50058008-T;MOTIFS=T;STRUC=<TR1755646>	HPRC,HGSVC,1KG-ONT	Yes	0.398	Yes	NA,NA	NA	NA
chr19:50053490	537033	DEL	1936	0.8207	0.6526	1	NA	NA	NA	NA	NA	NA	NA	NA	NA	No	ID=19-50053761-50053776-A;MOTIFS=A;STRUC=<TR1755634>,ID=19-50054673-50054682-AT;MOTIFS=AT;STRUC=<TR1755635>,ID=19-50054759-50054769-T;MOTIFS=T;STRUC=<TR1755636>,ID=19-50054919-50054937-TTTTTA;MOTIFS=TTTTTA;STRUC=<TR1755637>,ID=19-50055392-50055404-TA;MOTIFS=TA;STRUC=<TR1755638>	NA	No	2.188	No	NA,NA	NA	NA
chr19:50059022	537034	INS	83	0.7949	0.6933	49	NA	NA	NA	NA	NA	NA	NA	NA	NA	No	NA	HPRC,HGSVC,1KG-ONT	Yes	10.84	Yes	NA,NA	NA	NA
chr19:50080760	537047	INS	71	0.9099	0.3468	3	NA	NA	NA	NA	NA	NA	NA	NA	NA	Yes	ID=19-50080742-50080761-A;MOTIFS=A;STRUC=(A)n	HPRC,HGSVC,1KG-ONT	Yes	0.44	Yes	NA,NA	NA	NA
chr19:50080760	537046	INS	77	0.8856	0.418	2	NA	NA	NA	NA	NA	NA	NA	NA	NA	Yes	ID=19-50080742-50080761-A;MOTIFS=A;STRUC=(A)n	HPRC,HGSVC,1KG-ONT	Yes	0.44	No	NA,NA	NA	NA
chr19:50080760	537045	INS	83	0.8225	0.6555	7	NA	NA	NA	NA	NA	NA	NA	NA	NA	Yes	ID=19-50080742-50080761-A;MOTIFS=A;STRUC=(A)n	HPRC,HGSVC,1KG-ONT	Yes	0.44	No	NA,NA	NA	NA
chr19:50080760	537044	INS	76	0.8684	0.483	18	NA	NA	NA	NA	NA	NA	NA	NA	NA	Yes	ID=19-50080742-50080761-A;MOTIFS=A;STRUC=(A)n	HPRC,HGSVC,1KG-ONT	Yes	0.44	Yes	NA,NA	NA	NA
chr19:50080760	537043	INS	67	0.8555	0.5431	31	NA	NA	NA	NA	NA	NA	NA	NA	NA	Yes	ID=19-50080742-50080761-A;MOTIFS=A;STRUC=(A)n	HPRC,HGSVC,1KG-ONT	Yes	0.44	Yes	NA,NA	NA	NA
chr19:50080760	537042	INS	63	0.8221	0.6301	18	NA	NA	NA	NA	NA	NA	NA	NA	NA	Yes	ID=19-50080742-50080761-A;MOTIFS=A;STRUC=(A)n	HPRC,HGSVC,1KG-ONT	Yes	0.44	No	NA,NA	NA	NA
chr19:50080760	537041	INS	69	0.8099	0.6786	6	NA	NA	NA	NA	NA	NA	NA	NA	NA	Yes	ID=19-50080742-50080761-A;MOTIFS=A;STRUC=(A)n	HPRC,HGSVC,1KG-ONT	Yes	0.44	No	NA,NA	NA	NA
chr19:50080760	537040	INS	88	0.8218	0.6537	5	NA	NA	NA	NA	NA	NA	NA	NA	NA	Yes	ID=19-50080742-50080761-A;MOTIFS=A;STRUC=(A)n	HPRC,HGSVC	Yes	0.44	Yes	NA,NA	NA	NA
chr19:50080760	537039	INS	79	0.8285	0.6707	53	NA	NA	NA	NA	NA	NA	NA	NA	NA	Yes	ID=19-50080742-50080761-A;MOTIFS=A;STRUC=(A)n	HPRC,HGSVC,1KG-ONT	Yes	0.44	Yes	NA,NA	NA	NA
chr19:50080760	537038	INS	73	0.8492	0.5597	66	NA	NA	NA	NA	NA	NA	NA	NA	NA	Yes	ID=19-50080742-50080761-A;MOTIFS=A;STRUC=(A)n	HPRC,HGSVC,1KG-ONT	Yes	0.44	Yes	NA,NA	NA	NA
chr19:50080760	537037	INS	64	0.8351	0.5934	1	NA	NA	NA	NA	NA	NA	NA	NA	NA	Yes	ID=19-50080742-50080761-A;MOTIFS=A;STRUC=(A)n	HPRC,HGSVC,1KG-ONT	Yes	0.44	No	NA,NA	NA	NA
chr19:50080760	537036	INS	101	0.8707	0.5104	3	NA	NA	NA	NA	NA	NA	NA	NA	NA	Yes	ID=19-50080742-50080761-A;MOTIFS=A;STRUC=(A)n	HPRC,HGSVC	Yes	0.44	Yes	NA,NA	NA	NA
chr19:50080760	537035	INS	67	0.807	0.6755	4	NA	NA	NA	NA	NA	NA	NA	NA	NA	Yes	ID=19-50080742-50080761-A;MOTIFS=A;STRUC=(A)n	HPRC,HGSVC,1KG-ONT	Yes	0.44	No	NA,NA	NA	NA
chr19:50080785	537048	INS	60	0.9109	0.3087	2	NA	NA	NA	NA	NA	NA	NA	NA	NA	Yes	ID=19-50080760-50080787-AT;MOTIFS=AT;STRUC=<TR1755699>	HPRC,HGSVC,1KG-ONT	Yes	0.44	No	NA,NA	NA	NA
chr19:50086722	537049	INS	127	0.8218	0.6573	278	NA	NA	NA	NA	NA	NA	NA	NA	NA	Yes	NA	HPRC,HGSVC,1KG-ONT	Yes	0.056	Yes	NA,NA	NA	NA
chr19:50091025	537050	DEL	1799	0.8508	0.578	12	NA	NA	NA	NA	NA	NA	NA	NA	CTCF_binding_site,enhancer	Yes	ID=19-50091477-50091492-A;MOTIFS=A;STRUC=(A)n,ID=19-50092374-50092393-A;MOTIFS=A;STRUC=<TR1755730>,ID=19-50092488-50092496-A;MOTIFS=A;STRUC=<TR1755731>	HPRC,1KG-ONT	No	0.122	Yes	NA,NA	NA	NA
chr19:50091301	537051	INS	3072	0.8868	0.3949	20	NA	NA	NA	NA	NA	NA	NA	NA	NA	Yes	NA	HPRC,HGSVC	No	0.052	Yes	NA,NA	NA	NA
chr19:50093143	537052	DEL	2276	0.928	0.2896	7	NA	NA	NA	NA	NA	NA	NA	NA	NA	Yes	NA	HPRC,1KG-ONT	No	0.305	No	NA,NA	NA	NA
chr19:50093620	537053	DEL	82	0.8466	0.5742	1	NA	NA	NA	NA	NA	NA	NA	NA	NA	Yes	NA	NA	No	0.99	No	NA,NA	NA	NA
chr19:50098480	537055	INS	2285	0.9514	0.2259	3	NA	NA	NA	NA	NA	NA	NA	NA	NA	Yes	NA	HPRC,HGSVC,1KG-ONT	No	0.001	No	NA,NA	NA	NA
chr19:50101545	537056	INS	2291	0.8925	0.3872	2	NA	NA	NA	NA	NA	NA	NA	NA	NA	Yes	NA	HPRC,HGSVC,1KG-ONT	No	0.001	No	NA,NA	NA	NA
chr19:50103293	537057	DEL	3057	0.8968	0.5488	20	NA	NA	NA	NA	NA	NA	NA	NA	CTCF_binding_site,enhancer	Yes	NA	1KG-ONT	No	0.397	Yes	NA,NA	NA	NA
chr19:50104609	537058	INS	288	0.9168	0.3128	6	NA	NA	NA	NA	NA	NA	NA	NA	NA	Yes	NA	NA	No	0.032	No	NA,NA	NA	NA
chr19:50107668	537060	DEL	2286	0.9337	0.3877	37	NA	NA	NA	NA	NA	NA	NA	NA	NA	Yes	NA	HPRC,HGSVC,1KG-ONT	No	0.413	No	NA,NA	NA	NA
chr19:50113022	537061	DEL	2286	0.8601	0.6689	39	NA	NA	NA	NA	NA	NA	NA	NA	NA	Yes	NA	1KG-ONT	No	0.437	No	NA,NA	NA	NA
chr19:50118374	537062	DEL	2284	0.8933	0.6135	35	NA	NA	NA	NA	NA	NA	NA	NA	NA	Yes	NA	1KG-ONT	No	0.279	Yes	NA,NA	NA	NA
chr19:50130945	537064	INS	331	0.9467	0.2198	17	NA	NA	NA	NA	NA	NA	NA	NA	NA	Yes	ID=19-50130941-50130954-AATA,19-50131041-50131053-T;MOTIFS=AATA,T;STRUC=<VC117576>	NA	No	0.142	Yes	NA,NA	NA	NA
chr19:50141165	537065	DEL	55	0.8649	0.4824	12	NA	NA	NA	NA	NA	NA	NA	NA	NA	No	ID=19-50141184-50141194-G;MOTIFS=G;STRUC=<TR1755753>	NA	Yes	0.079	Yes	NA,NA	NA	NA
chr19:50161423	537066	INS	596	0.8301	0.6404	3	IZUMO2(1.949e-05,1.252)	NA	NA	NA	NA	NA	NA	NA	NA	No	NA	NA	No	2.53	No	NA,NA	NA	NA
chr19:50169790	537067	DEL	70	0.8832	0.4305	3	NA	NA	NA	NA	NA	NA	NA	NA	NA	No	ID=19-50169790-50169800-CT;MOTIFS=CT;STRUC=<TR1755814>,ID=19-50169812-50169822-CT;MOTIFS=CT;STRUC=<TR1755815>,ID=19-50169858-50169870-CT;MOTIFS=CT;STRUC=<TR1755816>	NA	No	0.058	No	NA,NA	NA	NA
chr19:50183018	537068	INS	64	0.8361	0.6058	19	NA	NA	NA	NA	NA	NA	NA	NA	NA	No	ID=19-50182988-50183017-TCCC,19-50183024-50183049-TTCC,19-50183045-50183055-TCC,19-50183085-50183096-TC;MOTIFS=TTCC,TCCC,TC,TCC;STRUC=<VC117587>	HPRC,HGSVC,1KG-ONT	No	0.44	Yes	NA,NA	NA	NA
chr19:50183028	537069	INS	60	0.9317	0.5177	3	NA	NA	NA	NA	NA	NA	NA	NA	NA	No	ID=19-50182988-50183017-TCCC,19-50183024-50183049-TTCC,19-50183045-50183055-TCC,19-50183085-50183096-TC;MOTIFS=TTCC,TCCC,TC,TCC;STRUC=<VC117587>	HPRC,HGSVC,1KG-ONT	No	0.44	Yes	NA,NA	NA	NA
chr19:50183028	537070	INS	68	0.9698	0.1331	1	NA	NA	NA	NA	NA	NA	NA	NA	NA	No	ID=19-50182988-50183017-TCCC,19-50183024-50183049-TTCC,19-50183045-50183055-TCC,19-50183085-50183096-TC;MOTIFS=TTCC,TCCC,TC,TCC;STRUC=<VC117587>	HPRC,HGSVC,1KG-ONT	No	0.44	No	NA,NA	NA	NA
chr19:50184634	537071	INS	69	0.9028	0.3804	1	NA	NA	NA	NA	NA	NA	NA	NA	NA	No	ID=19-50184572-50184591-AT,19-50184608-50184618-AT,19-50184620-50184631-AT,19-50184635-50184645-TA,19-50184649-50184660-TA,19-50184663-50184680-TA,19-50184687-50184718-TA,19-50184717-50184732-T;MOTIFS=T,TA,AT;STRUC=<VC117588>	HPRC,HGSVC,1KG-ONT	Yes	3.188	No	NA,NA	NA	NA
chr19:50184647	537072	INS	104	0.8757	0.4513	4	NA	NA	NA	NA	NA	NA	NA	NA	NA	No	ID=19-50184572-50184591-AT,19-50184608-50184618-AT,19-50184620-50184631-AT,19-50184635-50184645-TA,19-50184649-50184660-TA,19-50184663-50184680-TA,19-50184687-50184718-TA,19-50184717-50184732-T;MOTIFS=T,TA,AT;STRUC=<VC117588>	HPRC,HGSVC,1KG-ONT	Yes	3.188	Yes	NA,NA	NA	NA
chr19:50184647	537073	INS	74	0.9726	0.1534	910	NA	NA	NA	NA	NA	NA	NA	NA	NA	No	ID=19-50184572-50184591-AT,19-50184608-50184618-AT,19-50184620-50184631-AT,19-50184635-50184645-TA,19-50184649-50184660-TA,19-50184663-50184680-TA,19-50184687-50184718-TA,19-50184717-50184732-T;MOTIFS=T,TA,AT;STRUC=<VC117588>	HPRC,HGSVC,1KG-ONT	Yes	3.188	Yes	NA,NA	NA	NA
chr19:50184647	537074	INS	74	0.934	0.2864	82	NA	NA	NA	NA	NA	NA	NA	NA	NA	No	ID=19-50184572-50184591-AT,19-50184608-50184618-AT,19-50184620-50184631-AT,19-50184635-50184645-TA,19-50184649-50184660-TA,19-50184663-50184680-TA,19-50184687-50184718-TA,19-50184717-50184732-T;MOTIFS=T,TA,AT;STRUC=<VC117588>	HPRC,HGSVC,1KG-ONT	Yes	3.188	Yes	NA,NA	NA	NA
chr19:50184648	537075	INS	60	0.829	0.619	1	NA	NA	NA	NA	NA	NA	NA	NA	NA	No	ID=19-50184572-50184591-AT,19-50184608-50184618-AT,19-50184620-50184631-AT,19-50184635-50184645-TA,19-50184649-50184660-TA,19-50184663-50184680-TA,19-50184687-50184718-TA,19-50184717-50184732-T;MOTIFS=T,TA,AT;STRUC=<VC117588>	HPRC,HGSVC,1KG-ONT	Yes	3.188	No	NA,NA	NA	NA
chr19:50184651	537076	INS	79	0.8872	0.4324	37	NA	NA	NA	NA	NA	NA	NA	NA	NA	No	ID=19-50184572-50184591-AT,19-50184608-50184618-AT,19-50184620-50184631-AT,19-50184635-50184645-TA,19-50184649-50184660-TA,19-50184663-50184680-TA,19-50184687-50184718-TA,19-50184717-50184732-T;MOTIFS=T,TA,AT;STRUC=<VC117588>	HPRC,HGSVC,1KG-ONT	Yes	2.387	No	NA,NA	NA	NA
chr19:50184653	537077	INS	108	0.9797	0.2107	88	NA	NA	NA	NA	NA	NA	NA	NA	NA	No	ID=19-50184572-50184591-AT,19-50184608-50184618-AT,19-50184620-50184631-AT,19-50184635-50184645-TA,19-50184649-50184660-TA,19-50184663-50184680-TA,19-50184687-50184718-TA,19-50184717-50184732-T;MOTIFS=T,TA,AT;STRUC=<VC117588>	HPRC,HGSVC	Yes	2.387	Yes	NA,NA	NA	NA
chr19:50184669	537078	INS	52	0.8132	0.6601	3	NA	NA	NA	NA	NA	NA	NA	NA	NA	No	ID=19-50184572-50184591-AT,19-50184608-50184618-AT,19-50184620-50184631-AT,19-50184635-50184645-TA,19-50184649-50184660-TA,19-50184663-50184680-TA,19-50184687-50184718-TA,19-50184717-50184732-T;MOTIFS=T,TA,AT;STRUC=<VC117588>	HPRC,HGSVC,1KG-ONT	Yes	0.692	Yes	NA,NA	NA	NA
chr19:50219694	537079	DEL	95	0.8714	0.5102	34	MYH14(7.535e-18,0.647)	MYH14(7.535e-18,0.647)	NA	NA	NA	NA	NA	NA	NA	No	NA	HPRC,HGSVC,1KG-ONT	Yes	2.453	Yes	NA,NA	NA	NA
chr19:50226018	537080	DEL	335	0.91	0.3319	3	MYH14(7.535e-18,0.647)	MYH14(7.535e-18,0.647)	NA	NA	NA	NA	NA	NA	NA	No	ID=19-50226516-50226525-AGG,19-50226553-50226562-AGG;MOTIFS=AGG;STRUC=<VC117596>	HPRC,HGSVC,1KG-ONT	No	0.037	Yes	NA,NA	NA	NA
chr19:50226126	537081	DEL	297	0.9328	0.303	558	MYH14(7.535e-18,0.647)	MYH14(7.535e-18,0.647)	NA	NA	NA	NA	NA	NA	NA	No	ID=19-50226516-50226525-AGG,19-50226553-50226562-AGG;MOTIFS=AGG;STRUC=<VC117596>	HPRC,HGSVC,1KG-ONT	No	0.034	Yes	NA,NA	NA	NA
chr19:50240330	537082	DEL	358	0.9015	0.3471	2	MYH14(7.535e-18,0.647)	MYH14(7.535e-18,0.647)	NA	NA	NA	NA	NA	NA	NA	No	ID=19-50240587-50240596-A;MOTIFS=A;STRUC=<TR1755990>	HPRC	Yes	0.349	Yes	NA,NA	NA	NA
chr19:50245943	537083	DEL	74	0.8311	0.624	3	MYH14(7.535e-18,0.647)	MYH14(7.535e-18,0.647)	NA	NA	NA	NA	NA	NA	NA	No	ID=19-50245863-50245871-T,19-50245972-50245986-TCCT,19-50246017-50246031-CTCC;MOTIFS=TCCT,CTCC,T;STRUC=<VC117602>,ID=19-50245932-50245963-TCCC;MOTIFS=TCCC;STRUC=<TR1756003>	NA	No	0.224	Yes	NA,NA	NA	NA
chr19:50251474	537084	INS	58	0.8113	0.6917	2	MYH14(7.535e-18,0.647)	MYH14(7.535e-18,0.647)	NA	NA	NA	NA	NA	NA	NA	No	ID=19-50251457-50251469-TA,19-50251468-50251520-ACACATATATATATAC,19-50251472-50251483-AT,19-50251474-50251488-ATATATATACACAC,19-50251488-50251499-AT,19-50251504-50251515-AT,19-50251521-50251569-AC,19-50251569-50251579-AT,19-50251582-50251591-T;MOTIFS=ACACATATATATATAC,ATATATATACACAC,TA,AT,AC,T;STRUC=<VC117605>	NA	Yes	0.692	Yes	NA,NA	NA	NA
chr19:50251474	537085	INS	102	0.8878	0.4772	1	MYH14(7.535e-18,0.647)	MYH14(7.535e-18,0.647)	NA	NA	NA	NA	NA	NA	NA	No	ID=19-50251457-50251469-TA,19-50251468-50251520-ACACATATATATATAC,19-50251472-50251483-AT,19-50251474-50251488-ATATATATACACAC,19-50251488-50251499-AT,19-50251504-50251515-AT,19-50251521-50251569-AC,19-50251569-50251579-AT,19-50251582-50251591-T;MOTIFS=ACACATATATATATAC,ATATATATACACAC,TA,AT,AC,T;STRUC=<VC117605>	NA	Yes	0.692	No	NA,NA	NA	NA
chr19:50251520	537086	INS	53	0.8118	0.6789	12	MYH14(7.535e-18,0.647)	MYH14(7.535e-18,0.647)	NA	NA	NA	NA	NA	NA	NA	No	ID=19-50251457-50251469-TA,19-50251468-50251520-ACACATATATATATAC,19-50251472-50251483-AT,19-50251474-50251488-ATATATATACACAC,19-50251488-50251499-AT,19-50251504-50251515-AT,19-50251521-50251569-AC,19-50251569-50251579-AT,19-50251582-50251591-T;MOTIFS=ACACATATATATATAC,ATATATATACACAC,TA,AT,AC,T;STRUC=<VC117605>	NA	Yes	0.692	Yes	NA,NA	NA	NA
chr19:50294273	537087	DEL	697	0.836	0.6425	1	MYH14(7.535e-18,0.647)	MYH14(7.535e-18,0.647)	NA	NA	NA	NA	NA	NA	NA	No	ID=19-50294434-50294452-T;MOTIFS=T;STRUC=<TR1756110>,ID=19-50294736-50294746-A;MOTIFS=A;STRUC=<TR1756111>	1KG-ONT	Yes	0.948	No	NA,NA	NA	NA
chr19:50299766	537088	DEL	804	0.9243	0.2988	3	MYH14(7.535e-18,0.647)	MYH14(7.535e-18,0.647)	NA	NA	NA	NA	NA	NA	NA	No	ID=19-50299805-50299814-GTG;MOTIFS=GTG;STRUC=<TR1756130>,ID=19-50299955-50299969-AAAC;MOTIFS=AAAC;STRUC=<TR1756131>,ID=19-50299964-50299981-AAC;MOTIFS=AAC;STRUC=<TR1756132>	NA	Yes	0.277	No	NA,NA	NA	NA
chr19:50325380	537089	DEL	144	0.9059	0.3449	15	KCNC3(0.29626,0.654)	KCNC3(0.29626,0.654)	NA	NA	NA	NA	NA	NA	enhancer	No	NA	HPRC,HGSVC	Yes	4.794	Yes	NA,NA	NA	NA
chr19:50331239	537090	DEL	58	0.9103	0.3371	420	KCNC3(0.29626,0.654),NR1H2(1.7373e-07,0.901)	KCNC3(0.29626,0.654),NR1H2(1.7373e-07,0.901)	NA	NA	NA	NA	NA	NA	NA	No	NA	HPRC,HGSVC,1KG-ONT	No	4.279	Yes	NA,NA	NA	NA
chr19:50331494	537091	DEL	80	0.8755	0.4284	7	KCNC3(0.29626,0.654),NR1H2(1.7373e-07,0.901)	KCNC3(0.29626,0.654),NR1H2(1.7373e-07,0.901)	NA	NA	NA	NA	NA	NA	NA	No	ID=19-50331491-50331501-CTT,19-50331709-50331719-TC;MOTIFS=TC,CTT;STRUC=<VC117619>,ID=19-50331494-50331654-CTTCTTCCCCTTCTCCCCATCTCTGGTGTATTTCCCCCTC;MOTIFS=CTTCTTCCCCTTCTCCCCATCTCTGGTGTATTTCCCCCTC;STRUC=<TR1756209>	HPRC,HGSVC,1KG-ONT	Yes	4.116	Yes	NA,NA	NA	NA
chr19:50340671	537092	INS	87	0.8127	0.6766	1	NAPSB(NA,NA),NR1H2(1.7373e-07,0.901)	NR1H2(1.7373e-07,0.901)	NA	NA	NA	NA	NA	NA	NA	No	NA	NA	No	6.713	No	NA,NA	NA	NA
chr19:50364268	537093	DEL	160	0.9693	0.2982	1	NAPSA(1.7789e-13,1.305),NR1H2(1.7373e-07,0.901)	NR1H2(1.7373e-07,0.901)	NA	NA	NA	NA	NA	NA	NA	No	ID=19-50364314-50364333-A;MOTIFS=A;STRUC=<TR1756261>	HPRC	No	0.075	No	NA,NA	NA	NA
chr19:50369130	537094	DEL	506	0.8262	0.6403	1	NR1H2(1.7373e-07,0.901)	NR1H2(1.7373e-07,0.901)	NA	NA	NA	NA	NA	NA	enhancer,promoter	No	ID=19-50369558-50369586-T;MOTIFS=T;STRUC=<TR1756279>	NA	Yes	2.677	No	NA,NA	NA	NA
chr19:50386930	537095	INS	134	0.8603	0.6059	1	POLD1(8.000000000000002e-19,0.878)	POLD1(8.000000000000002e-19,0.878)	POLD1(8.000000000000002e-19,0.878)	NA	NA	NA	NA	NA	NA	No	NA	NA	No	0.046	No	NA,NA	NA	NA
chr19:50391089	537096	INS	211	0.8695	0.4679	69	POLD1(8.000000000000002e-19,0.878)	POLD1(8.000000000000002e-19,0.878)	POLD1(8.000000000000002e-19,0.878)	NA	NA	NA	NA	NA	NA	No	NA	HPRC,HGSVC,1KG-ONT	Yes	0.046	Yes	NA,NA	NA	NA
chr19:50391110	537097	INS	209	0.8449	0.5744	242	POLD1(8.000000000000002e-19,0.878)	POLD1(8.000000000000002e-19,0.878)	POLD1(8.000000000000002e-19,0.878)	NA	NA	NA	NA	NA	NA	No	NA	HPRC,HGSVC,1KG-ONT	Yes	0.046	Yes	NA,NA	NA	NA
chr19:50395139	537098	DEL	94	0.8913	0.4528	590	POLD1(8.000000000000002e-19,0.878)	POLD1(8.000000000000002e-19,0.878)	POLD1(8.000000000000002e-19,0.878)	NA	NA	NA	NA	NA	NA	No	ID=19-50395002-50395022-T;MOTIFS=T;STRUC=(T)n	HPRC,HGSVC,1KG-ONT	No	1.4	Yes	NA,NA	NA	NA
chr19:50400132	537099	DEL	78	0.8017	0.6934	3	POLD1(8.000000000000002e-19,0.878)	POLD1(8.000000000000002e-19,0.878)	POLD1(8.000000000000002e-19,0.878)	NA	NA	NA	NA	NA	NA	No	ID=19-50400133-50400161-T;MOTIFS=T;STRUC=(T)n	HGSVC,1KG-ONT	Yes	1.151	No	NA,NA	NA	NA
chr19:50401357	537100	INS	100	0.8633	0.5468	70	POLD1(8.000000000000002e-19,0.878)	POLD1(8.000000000000002e-19,0.878)	POLD1(8.000000000000002e-19,0.878)	NA	NA	NA	NA	NA	NA	No	ID=19-50401240-50401252-AT,19-50401343-50401352-TG,19-50401359-50401363-TA,19-50401367-50401392-TA,19-50401391-50401415-T;MOTIFS=T,TA,TG,AT;STRUC=<VC117629>	HPRC,HGSVC,1KG-ONT	Yes	0.328	Yes	NA,NA	NA	NA
chr19:50401392	537101	INS	93	0.8119	0.675	10	POLD1(8.000000000000002e-19,0.878)	POLD1(8.000000000000002e-19,0.878)	POLD1(8.000000000000002e-19,0.878)	NA	NA	NA	NA	NA	NA	No	ID=19-50401240-50401252-AT,19-50401343-50401352-TG,19-50401359-50401363-TA,19-50401367-50401392-TA,19-50401391-50401415-T;MOTIFS=T,TA,TG,AT;STRUC=<VC117629>	HPRC,HGSVC,1KG-ONT	Yes	0.328	No	NA,NA	NA	NA
chr19:50404297	537102	DEL	316	0.9677	0.1541	227	POLD1(8.000000000000002e-19,0.878)	POLD1(8.000000000000002e-19,0.878)	POLD1(8.000000000000002e-19,0.878)	NA	NA	NA	NA	NA	NA	No	ID=19-50404574-50404596-T;MOTIFS=T;STRUC=<TR1756347>	HPRC,HGSVC,1KG-ONT	No	0.016	Yes	NA,NA	NA	NA
chr19:50421164	537103	INS	66	0.8066	0.6734	1	SPIB(0.9106,0.57)	NA	NA	NA	NA	NA	NA	NA	NA	No	NA	NA	No	3.311	No	NA,NA	NA	NA
chr19:50434965	537104	INS	111	0.8283	0.6502	16	MYBPC2(5.0893e-39,1.114)	NA	NA	NA	NA	NA	NA	NA	enhancer	No	NA	NA	No	10.73	Yes	NA,NA	NA	NA
chr19:50434981	537105	INS	74	0.8982	0.3876	172	MYBPC2(5.0893e-39,1.114)	NA	NA	NA	NA	NA	NA	NA	enhancer	No	NA	HPRC,HGSVC,1KG-ONT	No	8.069	Yes	NA,NA	NA	NA
chr19:50435021	537106	DEL	75	0.8147	0.6801	35	MYBPC2(5.0893e-39,1.114)	NA	NA	NA	NA	NA	NA	NA	NA	No	ID=19-50434981-50435055-TGGGTCTGAGGGAGGAGGGGCTGGGGGCCTGGACTCC;MOTIFS=TGGGTCTGAGGGAGGAGGGGCTGGGGGCCTGGACTCC;STRUC=(TGGGTCTGAGGGAGGAGGGGCTGGGGGCCTGGACTCC)n	HPRC,HGSVC,1KG-ONT	Yes	9.859	Yes	NA,NA	NA	NA
chr19:50439469	537107	DEL	74	0.8988	0.3785	423	MYBPC2(5.0893e-39,1.114)	NA	NA	NA	NA	NA	NA	NA	NA	No	ID=19-50439443-50439457-CCTT;MOTIFS=CCTT;STRUC=(CCTT)n,ID=19-50439469-50439696-ATCCATGCATTCACTCACTCTCTCACCCATCAACCATCTTCTGAGGCCTCCCGTCTACTAGGTCCTGGGCTGAG;MOTIFS=ATCCATGCATTCACTCACTCTCTCACCCATCAACCATCTTCTGAGGCCTCCCGTCTACTAGGTCCTGGGCTGAG;STRUC=<TR1756427>	HPRC,HGSVC,1KG-ONT	No	0.312	Yes	NA,NA	NA	NA
chr19:50451553	537108	INS	74	0.8548	0.6017	1	MYBPC2(5.0893e-39,1.114)	NA	NA	NA	NA	NA	NA	NA	NA	No	NA	NA	No	0.232	Yes	NA,NA	NA	NA
chr19:50459437	537109	DEL	75	0.8647	0.5678	298	MYBPC2(5.0893e-39,1.114)	NA	NA	NA	NA	NA	NA	NA	NA	No	ID=19-50459507-50459561-GGGGGTGGGAGAGGAGGTGAGAGATGG;MOTIFS=GGGGGTGGGAGAGGAGGTGAGAGATGG;STRUC=(GGGGGTGGGAGAGGAGGTGAGAGATGG)n	NA	No	0.134	Yes	NA,NA	NA	NA
chr19:50459461	537110	INS	72	0.8649	0.5331	6	MYBPC2(5.0893e-39,1.114)	NA	NA	NA	NA	NA	NA	NA	NA	No	NA	HPRC	No	1.832	No	NA,NA	NA	NA
chr19:50459534	537111	INS	142	0.8437	0.607	25	MYBPC2(5.0893e-39,1.114)	NA	NA	NA	NA	NA	NA	NA	NA	No	ID=19-50459507-50459561-GGGGGTGGGAGAGGAGGTGAGAGATGG;MOTIFS=GGGGGTGGGAGAGGAGGTGAGAGATGG;STRUC=(GGGGGTGGGAGAGGAGGTGAGAGATGG)n	HPRC,HGSVC,1KG-ONT	No	0.142	Yes	NA,NA	NA	NA
chr19:50459559	537112	INS	76	0.8417	0.6183	5	MYBPC2(5.0893e-39,1.114)	NA	NA	NA	NA	NA	NA	NA	NA	No	ID=19-50459507-50459561-GGGGGTGGGAGAGGAGGTGAGAGATGG;MOTIFS=GGGGGTGGGAGAGGAGGTGAGAGATGG;STRUC=(GGGGGTGGGAGAGGAGGTGAGAGATGG)n,ID=19-50459537-50459605-GGTGGGAGAGGAGGTGAGAGAT;MOTIFS=GGTGGGAGAGGAGGTGAGAGAT;STRUC=<TR1756488>	HPRC	No	0.142	No	NA,NA	NA	NA
chr19:50459559	537113	INS	200	0.8069	0.6744	8	MYBPC2(5.0893e-39,1.114)	NA	NA	NA	NA	NA	NA	NA	NA	No	ID=19-50459507-50459561-GGGGGTGGGAGAGGAGGTGAGAGATGG;MOTIFS=GGGGGTGGGAGAGGAGGTGAGAGATGG;STRUC=(GGGGGTGGGAGAGGAGGTGAGAGATGG)n,ID=19-50459537-50459605-GGTGGGAGAGGAGGTGAGAGAT;MOTIFS=GGTGGGAGAGGAGGTGAGAGAT;STRUC=<TR1756488>	NA	No	0.142	Yes	NA,NA	NA	NA
chr19:50459581	537114	INS	54	0.8235	0.6434	259	MYBPC2(5.0893e-39,1.114)	NA	NA	NA	NA	NA	NA	NA	NA	No	ID=19-50459507-50459561-GGGGGTGGGAGAGGAGGTGAGAGATGG;MOTIFS=GGGGGTGGGAGAGGAGGTGAGAGATGG;STRUC=(GGGGGTGGGAGAGGAGGTGAGAGATGG)n,ID=19-50459537-50459605-GGTGGGAGAGGAGGTGAGAGAT;MOTIFS=GGTGGGAGAGGAGGTGAGAGAT;STRUC=<TR1756488>	HPRC	No	0.142	Yes	NA,NA	NA	NA
chr19:50459583	537115	DEL	72	0.8282	0.6756	1	MYBPC2(5.0893e-39,1.114)	NA	NA	NA	NA	NA	NA	NA	NA	No	ID=19-50459507-50459561-GGGGGTGGGAGAGGAGGTGAGAGATGG;MOTIFS=GGGGGTGGGAGAGGAGGTGAGAGATGG;STRUC=(GGGGGTGGGAGAGGAGGTGAGAGATGG)n,ID=19-50459537-50459605-GGTGGGAGAGGAGGTGAGAGAT;MOTIFS=GGTGGGAGAGGAGGTGAGAGAT;STRUC=<TR1756488>	NA	No	0.131	No	NA,NA	NA	NA
chr19:50459607	537116	INS	118	0.86	0.4888	95	MYBPC2(5.0893e-39,1.114)	NA	NA	NA	NA	NA	NA	NA	NA	No	ID=19-50459507-50459561-GGGGGTGGGAGAGGAGGTGAGAGATGG;MOTIFS=GGGGGTGGGAGAGGAGGTGAGAGATGG;STRUC=(GGGGGTGGGAGAGGAGGTGAGAGATGG)n	HPRC,HGSVC,1KG-ONT	No	0.142	Yes	NA,NA	NA	NA
chr19:50459664	537117	INS	211	0.8381	0.588	1	MYBPC2(5.0893e-39,1.114)	NA	NA	NA	NA	NA	NA	NA	NA	No	NA	NA	No	1.832	No	NA,NA	NA	NA
chr19:50488295	537118	INS	68	0.8121	0.6597	1	EMC10(3.4071e-13,1.606)	NA	NA	NA	NA	NA	NA	NA	NA	No	NA	NA	No	1.862	No	NA,NA	NA	NA
chr19:50493004	537123	INS	1456	0.9033	0.3684	298	NA	NA	NA	NA	NA	NA	NA	NA	NA	No	ID=19-50492845-50492856-GAG,19-50492872-50492885-GAG,19-50492884-50492893-GGA,19-50492908-50492918-AGG,19-50492918-50492927-AGG,19-50492948-50492957-AGG,19-50492977-50492987-GAG,19-50493072-50493097-A;MOTIFS=GAG,GGA,A,AGG;STRUC=<VC117643>,ID=19-50492998-50493009-GGA;MOTIFS=GGA;STRUC=<TR1756559>	HPRC,HGSVC,1KG-ONT	No	1.859	Yes	NA,NA	NA	NA
chr19:50493004	537131	INS	1228	0.951	0.2166	17	NA	NA	NA	NA	NA	NA	NA	NA	NA	No	ID=19-50492845-50492856-GAG,19-50492872-50492885-GAG,19-50492884-50492893-GGA,19-50492908-50492918-AGG,19-50492918-50492927-AGG,19-50492948-50492957-AGG,19-50492977-50492987-GAG,19-50493072-50493097-A;MOTIFS=GAG,GGA,A,AGG;STRUC=<VC117643>,ID=19-50492998-50493009-GGA;MOTIFS=GGA;STRUC=<TR1756559>	HPRC,HGSVC,1KG-ONT	No	1.859	Yes	NA,NA	NA	NA
chr19:50493004	537130	INS	1385	0.896	0.3675	96	NA	NA	NA	NA	NA	NA	NA	NA	NA	No	ID=19-50492845-50492856-GAG,19-50492872-50492885-GAG,19-50492884-50492893-GGA,19-50492908-50492918-AGG,19-50492918-50492927-AGG,19-50492948-50492957-AGG,19-50492977-50492987-GAG,19-50493072-50493097-A;MOTIFS=GAG,GGA,A,AGG;STRUC=<VC117643>,ID=19-50492998-50493009-GGA;MOTIFS=GGA;STRUC=<TR1756559>	HPRC,HGSVC,1KG-ONT	No	1.859	Yes	NA,NA	NA	NA
chr19:50493004	537129	INS	1590	0.9358	0.5192	15	NA	NA	NA	NA	NA	NA	NA	NA	NA	No	ID=19-50492845-50492856-GAG,19-50492872-50492885-GAG,19-50492884-50492893-GGA,19-50492908-50492918-AGG,19-50492918-50492927-AGG,19-50492948-50492957-AGG,19-50492977-50492987-GAG,19-50493072-50493097-A;MOTIFS=GAG,GGA,A,AGG;STRUC=<VC117643>,ID=19-50492998-50493009-GGA;MOTIFS=GGA;STRUC=<TR1756559>	HPRC,HGSVC,1KG-ONT	No	1.859	Yes	NA,NA	NA	NA
chr19:50493004	537127	INS	1057	0.9025	0.3553	4	NA	NA	NA	NA	NA	NA	NA	NA	NA	No	ID=19-50492845-50492856-GAG,19-50492872-50492885-GAG,19-50492884-50492893-GGA,19-50492908-50492918-AGG,19-50492918-50492927-AGG,19-50492948-50492957-AGG,19-50492977-50492987-GAG,19-50493072-50493097-A;MOTIFS=GAG,GGA,A,AGG;STRUC=<VC117643>,ID=19-50492998-50493009-GGA;MOTIFS=GGA;STRUC=<TR1756559>	HPRC,HGSVC,1KG-ONT	No	1.859	Yes	NA,NA	NA	NA
chr19:50493004	537126	INS	1445	0.8041	0.6901	16	NA	NA	NA	NA	NA	NA	NA	NA	NA	No	ID=19-50492845-50492856-GAG,19-50492872-50492885-GAG,19-50492884-50492893-GGA,19-50492908-50492918-AGG,19-50492918-50492927-AGG,19-50492948-50492957-AGG,19-50492977-50492987-GAG,19-50493072-50493097-A;MOTIFS=GAG,GGA,A,AGG;STRUC=<VC117643>,ID=19-50492998-50493009-GGA;MOTIFS=GGA;STRUC=<TR1756559>	HPRC,HGSVC,1KG-ONT	No	1.859	Yes	NA,NA	NA	NA
chr19:50493004	537124	INS	1288	0.7999	0.6942	2	NA	NA	NA	NA	NA	NA	NA	NA	NA	No	ID=19-50492845-50492856-GAG,19-50492872-50492885-GAG,19-50492884-50492893-GGA,19-50492908-50492918-AGG,19-50492918-50492927-AGG,19-50492948-50492957-AGG,19-50492977-50492987-GAG,19-50493072-50493097-A;MOTIFS=GAG,GGA,A,AGG;STRUC=<VC117643>,ID=19-50492998-50493009-GGA;MOTIFS=GGA;STRUC=<TR1756559>	HPRC,HGSVC,1KG-ONT	No	1.859	Yes	NA,NA	NA	NA
chr19:50493004	537125	INS	1295	0.8097	0.6772	601	NA	NA	NA	NA	NA	NA	NA	NA	NA	No	ID=19-50492845-50492856-GAG,19-50492872-50492885-GAG,19-50492884-50492893-GGA,19-50492908-50492918-AGG,19-50492918-50492927-AGG,19-50492948-50492957-AGG,19-50492977-50492987-GAG,19-50493072-50493097-A;MOTIFS=GAG,GGA,A,AGG;STRUC=<VC117643>,ID=19-50492998-50493009-GGA;MOTIFS=GGA;STRUC=<TR1756559>	HPRC,HGSVC,1KG-ONT	No	1.859	Yes	NA,NA	NA	NA
chr19:50493004	537122	INS	1311	0.8633	0.5083	40	NA	NA	NA	NA	NA	NA	NA	NA	NA	No	ID=19-50492845-50492856-GAG,19-50492872-50492885-GAG,19-50492884-50492893-GGA,19-50492908-50492918-AGG,19-50492918-50492927-AGG,19-50492948-50492957-AGG,19-50492977-50492987-GAG,19-50493072-50493097-A;MOTIFS=GAG,GGA,A,AGG;STRUC=<VC117643>,ID=19-50492998-50493009-GGA;MOTIFS=GGA;STRUC=<TR1756559>	HPRC,HGSVC,1KG-ONT	No	1.859	Yes	NA,NA	NA	NA
chr19:50493004	537121	INS	1366	0.8394	0.6202	36	NA	NA	NA	NA	NA	NA	NA	NA	NA	No	ID=19-50492845-50492856-GAG,19-50492872-50492885-GAG,19-50492884-50492893-GGA,19-50492908-50492918-AGG,19-50492918-50492927-AGG,19-50492948-50492957-AGG,19-50492977-50492987-GAG,19-50493072-50493097-A;MOTIFS=GAG,GGA,A,AGG;STRUC=<VC117643>,ID=19-50492998-50493009-GGA;MOTIFS=GGA;STRUC=<TR1756559>	HPRC,HGSVC,1KG-ONT	No	1.859	Yes	NA,NA	NA	NA
chr19:50493004	537120	INS	1335	0.8643	0.5132	2	NA	NA	NA	NA	NA	NA	NA	NA	NA	No	ID=19-50492845-50492856-GAG,19-50492872-50492885-GAG,19-50492884-50492893-GGA,19-50492908-50492918-AGG,19-50492918-50492927-AGG,19-50492948-50492957-AGG,19-50492977-50492987-GAG,19-50493072-50493097-A;MOTIFS=GAG,GGA,A,AGG;STRUC=<VC117643>,ID=19-50492998-50493009-GGA;MOTIFS=GGA;STRUC=<TR1756559>	HPRC,HGSVC,1KG-ONT	No	1.859	Yes	NA,NA	NA	NA
chr19:50493650	537132	INS	104	0.9291	0.274	4	NA	NA	NA	NA	NA	NA	NA	NA	NA	No	NA	HPRC,HGSVC,1KG-ONT	No	1.992	Yes	NA,NA	NA	NA
chr19:50493653	537134	INS	93	0.8849	0.4162	3	NA	NA	NA	NA	NA	NA	NA	NA	NA	No	NA	HPRC,HGSVC,1KG-ONT	No	1.992	No	NA,NA	NA	NA
chr19:50493653	537133	INS	98	0.9511	0.2507	987	NA	NA	NA	NA	NA	NA	NA	NA	NA	No	NA	HPRC,HGSVC,1KG-ONT	No	1.992	Yes	NA,NA	NA	NA
chr19:50497500	537136	INS	73	0.8645	0.5102	5	NA	NA	NA	NA	NA	NA	NA	NA	NA	No	NA	HPRC,1KG-ONT	No	1.887	Yes	NA,NA	NA	NA
chr19:50497572	537137	DEL	339	0.9329	0.5137	1	NA	NA	NA	NA	NA	NA	NA	NA	NA	No	ID=19-50497799-50497809-GA;MOTIFS=GA;STRUC=(GA)n	HPRC	No	0.032	No	NA,NA	NA	NA
chr19:50497653	537138	INS	70	0.805	0.6723	38	NA	NA	NA	NA	NA	NA	NA	NA	NA	No	NA	HPRC,1KG-ONT	No	0.155	Yes	NA,NA	NA	NA
chr19:50498515	537139	INS	104	0.8216	0.6381	2	NA	NA	NA	NA	NA	NA	NA	NA	NA	No	NA	NA	No	1.862	No	NA,NA	NA	NA
chr19:50498657	537140	INS	82	0.8688	0.4983	9	NA	NA	NA	NA	NA	NA	NA	NA	NA	No	ID=19-50498576-50498586-GA,19-50498588-50498599-GA,19-50498627-50498639-GA,19-50498655-50498667-GA,19-50498687-50498698-GA,19-50498701-50498711-GA,19-50498712-50498728-AGAGGGAG,19-50498745-50498760-GA,19-50498761-50498771-GA,19-50498797-50498807-GA,19-50498809-50498821-GA,19-50498825-50498835-GA,19-50498849-50498859-GA,19-50498865-50498880-GA;MOTIFS=GA,AGAGGGAG;STRUC=<VC117647>	1KG-ONT	No	1.862	Yes	NA,NA	NA	NA
chr19:50498712	537141	INS	50	0.8365	0.5982	66	NA	NA	NA	NA	NA	NA	NA	NA	NA	No	ID=19-50498576-50498586-GA,19-50498588-50498599-GA,19-50498627-50498639-GA,19-50498655-50498667-GA,19-50498687-50498698-GA,19-50498701-50498711-GA,19-50498712-50498728-AGAGGGAG,19-50498745-50498760-GA,19-50498761-50498771-GA,19-50498797-50498807-GA,19-50498809-50498821-GA,19-50498825-50498835-GA,19-50498849-50498859-GA,19-50498865-50498880-GA;MOTIFS=GA,AGAGGGAG;STRUC=<VC117647>	HPRC,HGSVC	Yes	1.862	Yes	NA,NA	NA	NA
chr19:50498717	537142	INS	53	0.9009	0.3537	1	NA	NA	NA	NA	NA	NA	NA	NA	NA	No	ID=19-50498576-50498586-GA,19-50498588-50498599-GA,19-50498627-50498639-GA,19-50498655-50498667-GA,19-50498687-50498698-GA,19-50498701-50498711-GA,19-50498712-50498728-AGAGGGAG,19-50498745-50498760-GA,19-50498761-50498771-GA,19-50498797-50498807-GA,19-50498809-50498821-GA,19-50498825-50498835-GA,19-50498849-50498859-GA,19-50498865-50498880-GA;MOTIFS=GA,AGAGGGAG;STRUC=<VC117647>	HPRC,HGSVC	Yes	1.862	No	NA,NA	NA	NA
chr19:50498811	537143	INS	54	0.8213	0.644	17	NA	NA	NA	NA	NA	NA	NA	NA	NA	No	ID=19-50498576-50498586-GA,19-50498588-50498599-GA,19-50498627-50498639-GA,19-50498655-50498667-GA,19-50498687-50498698-GA,19-50498701-50498711-GA,19-50498712-50498728-AGAGGGAG,19-50498745-50498760-GA,19-50498761-50498771-GA,19-50498797-50498807-GA,19-50498809-50498821-GA,19-50498825-50498835-GA,19-50498849-50498859-GA,19-50498865-50498880-GA;MOTIFS=GA,AGAGGGAG;STRUC=<VC117647>	HPRC,HGSVC	Yes	1.862	Yes	NA,NA	NA	NA
chr19:50498824	537144	INS	84	0.8364	0.5966	37	NA	NA	NA	NA	NA	NA	NA	NA	NA	No	ID=19-50498576-50498586-GA,19-50498588-50498599-GA,19-50498627-50498639-GA,19-50498655-50498667-GA,19-50498687-50498698-GA,19-50498701-50498711-GA,19-50498712-50498728-AGAGGGAG,19-50498745-50498760-GA,19-50498761-50498771-GA,19-50498797-50498807-GA,19-50498809-50498821-GA,19-50498825-50498835-GA,19-50498849-50498859-GA,19-50498865-50498880-GA;MOTIFS=GA,AGAGGGAG;STRUC=<VC117647>	HPRC,HGSVC,1KG-ONT	Yes	1.663	Yes	NA,NA	NA	NA
chr19:50499001	537145	INS	703	0.9264	0.3073	1	NA	NA	NA	NA	NA	NA	NA	NA	NA	No	ID=19-50498955-50498972-GA,19-50498984-50498993-AG,19-50499012-50499022-AG,19-50499023-50499035-GA,19-50499059-50499071-GA,19-50499073-50499085-GA,19-50499095-50499107-GA,19-50499109-50499119-GA,19-50499131-50499143-GA,19-50499153-50499163-GA,19-50499165-50499175-GA,19-50499187-50499197-GA,19-50499201-50499213-GA,19-50499215-50499227-GA,19-50499261-50499273-GA,19-50499279-50499291-GA,19-50499296-50499305-AG,19-50499339-50499351-GA,19-50499357-50499369-GA,19-50499375-50499385-GA,19-50499389-50499399-GA,19-50499400-50499412-AG,19-50499425-50499435-GA,19-50499461-50499471-GA,19-50499473-50499485-GA,19-50499496-50499507-AG,19-50499513-50499528-GA,19-50499529-50499539-GA,19-50499497-50499545-GAGAGAGAGACAGAGG;MOTIFS=AG,GAGAGAGAGACAGAGG,GA;STRUC=<VC117649>	HGSVC	No	1.831	No	NA,NA	NA	NA
chr19:50499022	537146	INS	50	0.8278	0.6456	14	NA	NA	NA	NA	NA	NA	NA	NA	NA	No	ID=19-50498955-50498972-GA,19-50498984-50498993-AG,19-50499012-50499022-AG,19-50499023-50499035-GA,19-50499059-50499071-GA,19-50499073-50499085-GA,19-50499095-50499107-GA,19-50499109-50499119-GA,19-50499131-50499143-GA,19-50499153-50499163-GA,19-50499165-50499175-GA,19-50499187-50499197-GA,19-50499201-50499213-GA,19-50499215-50499227-GA,19-50499261-50499273-GA,19-50499279-50499291-GA,19-50499296-50499305-AG,19-50499339-50499351-GA,19-50499357-50499369-GA,19-50499375-50499385-GA,19-50499389-50499399-GA,19-50499400-50499412-AG,19-50499425-50499435-GA,19-50499461-50499471-GA,19-50499473-50499485-GA,19-50499496-50499507-AG,19-50499513-50499528-GA,19-50499529-50499539-GA,19-50499497-50499545-GAGAGAGAGACAGAGG;MOTIFS=AG,GAGAGAGAGACAGAGG,GA;STRUC=<VC117649>	HPRC,HGSVC	No	1.862	Yes	NA,NA	NA	NA
chr19:50499097	537147	DEL	56	0.8788	0.6886	27	NA	NA	NA	NA	NA	NA	NA	NA	NA	No	ID=19-50498955-50498972-GA,19-50498984-50498993-AG,19-50499012-50499022-AG,19-50499023-50499035-GA,19-50499059-50499071-GA,19-50499073-50499085-GA,19-50499095-50499107-GA,19-50499109-50499119-GA,19-50499131-50499143-GA,19-50499153-50499163-GA,19-50499165-50499175-GA,19-50499187-50499197-GA,19-50499201-50499213-GA,19-50499215-50499227-GA,19-50499261-50499273-GA,19-50499279-50499291-GA,19-50499296-50499305-AG,19-50499339-50499351-GA,19-50499357-50499369-GA,19-50499375-50499385-GA,19-50499389-50499399-GA,19-50499400-50499412-AG,19-50499425-50499435-GA,19-50499461-50499471-GA,19-50499473-50499485-GA,19-50499496-50499507-AG,19-50499513-50499528-GA,19-50499529-50499539-GA,19-50499497-50499545-GAGAGAGAGACAGAGG;MOTIFS=AG,GAGAGAGAGACAGAGG,GA;STRUC=<VC117649>	HPRC,HGSVC,1KG-ONT	No	0.103	Yes	NA,NA	NA	NA
chr19:50499140	537148	DEL	134	0.8666	0.5737	82	NA	NA	NA	NA	NA	NA	NA	NA	NA	No	ID=19-50498955-50498972-GA,19-50498984-50498993-AG,19-50499012-50499022-AG,19-50499023-50499035-GA,19-50499059-50499071-GA,19-50499073-50499085-GA,19-50499095-50499107-GA,19-50499109-50499119-GA,19-50499131-50499143-GA,19-50499153-50499163-GA,19-50499165-50499175-GA,19-50499187-50499197-GA,19-50499201-50499213-GA,19-50499215-50499227-GA,19-50499261-50499273-GA,19-50499279-50499291-GA,19-50499296-50499305-AG,19-50499339-50499351-GA,19-50499357-50499369-GA,19-50499375-50499385-GA,19-50499389-50499399-GA,19-50499400-50499412-AG,19-50499425-50499435-GA,19-50499461-50499471-GA,19-50499473-50499485-GA,19-50499496-50499507-AG,19-50499513-50499528-GA,19-50499529-50499539-GA,19-50499497-50499545-GAGAGAGAGACAGAGG;MOTIFS=AG,GAGAGAGAGACAGAGG,GA;STRUC=<VC117649>	HPRC,HGSVC,1KG-ONT	No	0.114	Yes	NA,NA	NA	NA
chr19:50499148	537149	DEL	148	0.9369	0.2701	16	NA	NA	NA	NA	NA	NA	NA	NA	NA	No	ID=19-50498955-50498972-GA,19-50498984-50498993-AG,19-50499012-50499022-AG,19-50499023-50499035-GA,19-50499059-50499071-GA,19-50499073-50499085-GA,19-50499095-50499107-GA,19-50499109-50499119-GA,19-50499131-50499143-GA,19-50499153-50499163-GA,19-50499165-50499175-GA,19-50499187-50499197-GA,19-50499201-50499213-GA,19-50499215-50499227-GA,19-50499261-50499273-GA,19-50499279-50499291-GA,19-50499296-50499305-AG,19-50499339-50499351-GA,19-50499357-50499369-GA,19-50499375-50499385-GA,19-50499389-50499399-GA,19-50499400-50499412-AG,19-50499425-50499435-GA,19-50499461-50499471-GA,19-50499473-50499485-GA,19-50499496-50499507-AG,19-50499513-50499528-GA,19-50499529-50499539-GA,19-50499497-50499545-GAGAGAGAGACAGAGG;MOTIFS=AG,GAGAGAGAGACAGAGG,GA;STRUC=<VC117649>	HPRC,HGSVC,1KG-ONT	No	0.115	Yes	NA,NA	NA	NA
chr19:50499218	537150	DEL	78	0.8682	0.5493	132	NA	NA	NA	NA	NA	NA	NA	NA	NA	No	ID=19-50498955-50498972-GA,19-50498984-50498993-AG,19-50499012-50499022-AG,19-50499023-50499035-GA,19-50499059-50499071-GA,19-50499073-50499085-GA,19-50499095-50499107-GA,19-50499109-50499119-GA,19-50499131-50499143-GA,19-50499153-50499163-GA,19-50499165-50499175-GA,19-50499187-50499197-GA,19-50499201-50499213-GA,19-50499215-50499227-GA,19-50499261-50499273-GA,19-50499279-50499291-GA,19-50499296-50499305-AG,19-50499339-50499351-GA,19-50499357-50499369-GA,19-50499375-50499385-GA,19-50499389-50499399-GA,19-50499400-50499412-AG,19-50499425-50499435-GA,19-50499461-50499471-GA,19-50499473-50499485-GA,19-50499496-50499507-AG,19-50499513-50499528-GA,19-50499529-50499539-GA,19-50499497-50499545-GAGAGAGAGACAGAGG;MOTIFS=AG,GAGAGAGAGACAGAGG,GA;STRUC=<VC117649>	HPRC,HGSVC,1KG-ONT	No	0.115	Yes	NA,NA	NA	NA
chr19:50499237	537151	DEL	60	0.8311	0.6262	17	NA	NA	NA	NA	NA	NA	NA	NA	NA	No	ID=19-50498955-50498972-GA,19-50498984-50498993-AG,19-50499012-50499022-AG,19-50499023-50499035-GA,19-50499059-50499071-GA,19-50499073-50499085-GA,19-50499095-50499107-GA,19-50499109-50499119-GA,19-50499131-50499143-GA,19-50499153-50499163-GA,19-50499165-50499175-GA,19-50499187-50499197-GA,19-50499201-50499213-GA,19-50499215-50499227-GA,19-50499261-50499273-GA,19-50499279-50499291-GA,19-50499296-50499305-AG,19-50499339-50499351-GA,19-50499357-50499369-GA,19-50499375-50499385-GA,19-50499389-50499399-GA,19-50499400-50499412-AG,19-50499425-50499435-GA,19-50499461-50499471-GA,19-50499473-50499485-GA,19-50499496-50499507-AG,19-50499513-50499528-GA,19-50499529-50499539-GA,19-50499497-50499545-GAGAGAGAGACAGAGG;MOTIFS=AG,GAGAGAGAGACAGAGG,GA;STRUC=<VC117649>	HPRC,HGSVC,1KG-ONT	No	0.116	Yes	NA,NA	NA	NA
chr19:50499255	537152	DEL	64	0.8783	0.522	4	NA	NA	NA	NA	NA	NA	NA	NA	NA	No	ID=19-50498955-50498972-GA,19-50498984-50498993-AG,19-50499012-50499022-AG,19-50499023-50499035-GA,19-50499059-50499071-GA,19-50499073-50499085-GA,19-50499095-50499107-GA,19-50499109-50499119-GA,19-50499131-50499143-GA,19-50499153-50499163-GA,19-50499165-50499175-GA,19-50499187-50499197-GA,19-50499201-50499213-GA,19-50499215-50499227-GA,19-50499261-50499273-GA,19-50499279-50499291-GA,19-50499296-50499305-AG,19-50499339-50499351-GA,19-50499357-50499369-GA,19-50499375-50499385-GA,19-50499389-50499399-GA,19-50499400-50499412-AG,19-50499425-50499435-GA,19-50499461-50499471-GA,19-50499473-50499485-GA,19-50499496-50499507-AG,19-50499513-50499528-GA,19-50499529-50499539-GA,19-50499497-50499545-GAGAGAGAGACAGAGG;MOTIFS=AG,GAGAGAGAGACAGAGG,GA;STRUC=<VC117649>	HPRC,HGSVC,1KG-ONT	Yes	0.111	Yes	NA,NA	NA	NA
chr19:50499276	537153	DEL	60	0.8255	0.64	192	NA	NA	NA	NA	NA	NA	NA	NA	NA	No	ID=19-50498955-50498972-GA,19-50498984-50498993-AG,19-50499012-50499022-AG,19-50499023-50499035-GA,19-50499059-50499071-GA,19-50499073-50499085-GA,19-50499095-50499107-GA,19-50499109-50499119-GA,19-50499131-50499143-GA,19-50499153-50499163-GA,19-50499165-50499175-GA,19-50499187-50499197-GA,19-50499201-50499213-GA,19-50499215-50499227-GA,19-50499261-50499273-GA,19-50499279-50499291-GA,19-50499296-50499305-AG,19-50499339-50499351-GA,19-50499357-50499369-GA,19-50499375-50499385-GA,19-50499389-50499399-GA,19-50499400-50499412-AG,19-50499425-50499435-GA,19-50499461-50499471-GA,19-50499473-50499485-GA,19-50499496-50499507-AG,19-50499513-50499528-GA,19-50499529-50499539-GA,19-50499497-50499545-GAGAGAGAGACAGAGG;MOTIFS=AG,GAGAGAGAGACAGAGG,GA;STRUC=<VC117649>	HPRC,HGSVC,1KG-ONT	Yes	0.111	Yes	NA,NA	NA	NA
chr19:50499276	537154	DEL	124	0.8912	0.4047	111	NA	NA	NA	NA	NA	NA	NA	NA	NA	No	ID=19-50498955-50498972-GA,19-50498984-50498993-AG,19-50499012-50499022-AG,19-50499023-50499035-GA,19-50499059-50499071-GA,19-50499073-50499085-GA,19-50499095-50499107-GA,19-50499109-50499119-GA,19-50499131-50499143-GA,19-50499153-50499163-GA,19-50499165-50499175-GA,19-50499187-50499197-GA,19-50499201-50499213-GA,19-50499215-50499227-GA,19-50499261-50499273-GA,19-50499279-50499291-GA,19-50499296-50499305-AG,19-50499339-50499351-GA,19-50499357-50499369-GA,19-50499375-50499385-GA,19-50499389-50499399-GA,19-50499400-50499412-AG,19-50499425-50499435-GA,19-50499461-50499471-GA,19-50499473-50499485-GA,19-50499496-50499507-AG,19-50499513-50499528-GA,19-50499529-50499539-GA,19-50499497-50499545-GAGAGAGAGACAGAGG;MOTIFS=AG,GAGAGAGAGACAGAGG,GA;STRUC=<VC117649>	HPRC,HGSVC,1KG-ONT	Yes	0.141	Yes	NA,NA	NA	NA
chr19:50499278	537155	DEL	77	0.7991	0.6865	17	NA	NA	NA	NA	NA	NA	NA	NA	NA	No	ID=19-50498955-50498972-GA,19-50498984-50498993-AG,19-50499012-50499022-AG,19-50499023-50499035-GA,19-50499059-50499071-GA,19-50499073-50499085-GA,19-50499095-50499107-GA,19-50499109-50499119-GA,19-50499131-50499143-GA,19-50499153-50499163-GA,19-50499165-50499175-GA,19-50499187-50499197-GA,19-50499201-50499213-GA,19-50499215-50499227-GA,19-50499261-50499273-GA,19-50499279-50499291-GA,19-50499296-50499305-AG,19-50499339-50499351-GA,19-50499357-50499369-GA,19-50499375-50499385-GA,19-50499389-50499399-GA,19-50499400-50499412-AG,19-50499425-50499435-GA,19-50499461-50499471-GA,19-50499473-50499485-GA,19-50499496-50499507-AG,19-50499513-50499528-GA,19-50499529-50499539-GA,19-50499497-50499545-GAGAGAGAGACAGAGG;MOTIFS=AG,GAGAGAGAGACAGAGG,GA;STRUC=<VC117649>	HPRC,HGSVC,1KG-ONT	Yes	0.152	Yes	NA,NA	NA	NA
chr19:50499292	537156	INS	176	0.9395	0.2489	1	NA	NA	NA	NA	NA	NA	NA	NA	NA	No	ID=19-50498955-50498972-GA,19-50498984-50498993-AG,19-50499012-50499022-AG,19-50499023-50499035-GA,19-50499059-50499071-GA,19-50499073-50499085-GA,19-50499095-50499107-GA,19-50499109-50499119-GA,19-50499131-50499143-GA,19-50499153-50499163-GA,19-50499165-50499175-GA,19-50499187-50499197-GA,19-50499201-50499213-GA,19-50499215-50499227-GA,19-50499261-50499273-GA,19-50499279-50499291-GA,19-50499296-50499305-AG,19-50499339-50499351-GA,19-50499357-50499369-GA,19-50499375-50499385-GA,19-50499389-50499399-GA,19-50499400-50499412-AG,19-50499425-50499435-GA,19-50499461-50499471-GA,19-50499473-50499485-GA,19-50499496-50499507-AG,19-50499513-50499528-GA,19-50499529-50499539-GA,19-50499497-50499545-GAGAGAGAGACAGAGG;MOTIFS=AG,GAGAGAGAGACAGAGG,GA;STRUC=<VC117649>	NA	Yes	1.831	Yes	NA,NA	NA	NA
chr19:50499296	537157	INS	80	0.8076	0.6807	29	NA	NA	NA	NA	NA	NA	NA	NA	NA	No	ID=19-50498955-50498972-GA,19-50498984-50498993-AG,19-50499012-50499022-AG,19-50499023-50499035-GA,19-50499059-50499071-GA,19-50499073-50499085-GA,19-50499095-50499107-GA,19-50499109-50499119-GA,19-50499131-50499143-GA,19-50499153-50499163-GA,19-50499165-50499175-GA,19-50499187-50499197-GA,19-50499201-50499213-GA,19-50499215-50499227-GA,19-50499261-50499273-GA,19-50499279-50499291-GA,19-50499296-50499305-AG,19-50499339-50499351-GA,19-50499357-50499369-GA,19-50499375-50499385-GA,19-50499389-50499399-GA,19-50499400-50499412-AG,19-50499425-50499435-GA,19-50499461-50499471-GA,19-50499473-50499485-GA,19-50499496-50499507-AG,19-50499513-50499528-GA,19-50499529-50499539-GA,19-50499497-50499545-GAGAGAGAGACAGAGG;MOTIFS=AG,GAGAGAGAGACAGAGG,GA;STRUC=<VC117649>	HPRC,HGSVC,1KG-ONT	No	6.474	Yes	NA,NA	NA	NA
chr19:50499326	537158	DEL	74	0.8229	0.6449	396	NA	NA	NA	NA	NA	NA	NA	NA	NA	No	ID=19-50498955-50498972-GA,19-50498984-50498993-AG,19-50499012-50499022-AG,19-50499023-50499035-GA,19-50499059-50499071-GA,19-50499073-50499085-GA,19-50499095-50499107-GA,19-50499109-50499119-GA,19-50499131-50499143-GA,19-50499153-50499163-GA,19-50499165-50499175-GA,19-50499187-50499197-GA,19-50499201-50499213-GA,19-50499215-50499227-GA,19-50499261-50499273-GA,19-50499279-50499291-GA,19-50499296-50499305-AG,19-50499339-50499351-GA,19-50499357-50499369-GA,19-50499375-50499385-GA,19-50499389-50499399-GA,19-50499400-50499412-AG,19-50499425-50499435-GA,19-50499461-50499471-GA,19-50499473-50499485-GA,19-50499496-50499507-AG,19-50499513-50499528-GA,19-50499529-50499539-GA,19-50499497-50499545-GAGAGAGAGACAGAGG;MOTIFS=AG,GAGAGAGAGACAGAGG,GA;STRUC=<VC117649>	HPRC,HGSVC,1KG-ONT	Yes	0.166	Yes	NA,NA	NA	NA
chr19:50499341	537159	DEL	60	0.8457	0.5648	15	NA	NA	NA	NA	NA	NA	NA	NA	NA	No	ID=19-50498955-50498972-GA,19-50498984-50498993-AG,19-50499012-50499022-AG,19-50499023-50499035-GA,19-50499059-50499071-GA,19-50499073-50499085-GA,19-50499095-50499107-GA,19-50499109-50499119-GA,19-50499131-50499143-GA,19-50499153-50499163-GA,19-50499165-50499175-GA,19-50499187-50499197-GA,19-50499201-50499213-GA,19-50499215-50499227-GA,19-50499261-50499273-GA,19-50499279-50499291-GA,19-50499296-50499305-AG,19-50499339-50499351-GA,19-50499357-50499369-GA,19-50499375-50499385-GA,19-50499389-50499399-GA,19-50499400-50499412-AG,19-50499425-50499435-GA,19-50499461-50499471-GA,19-50499473-50499485-GA,19-50499496-50499507-AG,19-50499513-50499528-GA,19-50499529-50499539-GA,19-50499497-50499545-GAGAGAGAGACAGAGG;MOTIFS=AG,GAGAGAGAGACAGAGG,GA;STRUC=<VC117649>	HPRC,HGSVC,1KG-ONT	Yes	0.198	Yes	NA,NA	NA	NA
chr19:50499404	537160	INS	72	0.851	0.6073	9	NA	NA	NA	NA	NA	NA	NA	NA	NA	No	ID=19-50498955-50498972-GA,19-50498984-50498993-AG,19-50499012-50499022-AG,19-50499023-50499035-GA,19-50499059-50499071-GA,19-50499073-50499085-GA,19-50499095-50499107-GA,19-50499109-50499119-GA,19-50499131-50499143-GA,19-50499153-50499163-GA,19-50499165-50499175-GA,19-50499187-50499197-GA,19-50499201-50499213-GA,19-50499215-50499227-GA,19-50499261-50499273-GA,19-50499279-50499291-GA,19-50499296-50499305-AG,19-50499339-50499351-GA,19-50499357-50499369-GA,19-50499375-50499385-GA,19-50499389-50499399-GA,19-50499400-50499412-AG,19-50499425-50499435-GA,19-50499461-50499471-GA,19-50499473-50499485-GA,19-50499496-50499507-AG,19-50499513-50499528-GA,19-50499529-50499539-GA,19-50499497-50499545-GAGAGAGAGACAGAGG;MOTIFS=AG,GAGAGAGAGACAGAGG,GA;STRUC=<VC117649>	HPRC,HGSVC,1KG-ONT	No	1.862	Yes	NA,NA	NA	NA
chr19:50499425	537161	INS	483	0.8218	0.677	7	NA	NA	NA	NA	NA	NA	NA	NA	NA	No	ID=19-50498955-50498972-GA,19-50498984-50498993-AG,19-50499012-50499022-AG,19-50499023-50499035-GA,19-50499059-50499071-GA,19-50499073-50499085-GA,19-50499095-50499107-GA,19-50499109-50499119-GA,19-50499131-50499143-GA,19-50499153-50499163-GA,19-50499165-50499175-GA,19-50499187-50499197-GA,19-50499201-50499213-GA,19-50499215-50499227-GA,19-50499261-50499273-GA,19-50499279-50499291-GA,19-50499296-50499305-AG,19-50499339-50499351-GA,19-50499357-50499369-GA,19-50499375-50499385-GA,19-50499389-50499399-GA,19-50499400-50499412-AG,19-50499425-50499435-GA,19-50499461-50499471-GA,19-50499473-50499485-GA,19-50499496-50499507-AG,19-50499513-50499528-GA,19-50499529-50499539-GA,19-50499497-50499545-GAGAGAGAGACAGAGG;MOTIFS=AG,GAGAGAGAGACAGAGG,GA;STRUC=<VC117649>	1KG-ONT	No	1.862	Yes	NA,NA	NA	NA
chr19:50499474	537162	INS	126	0.9225	0.2821	9	NA	NA	NA	NA	NA	NA	NA	NA	NA	No	ID=19-50498955-50498972-GA,19-50498984-50498993-AG,19-50499012-50499022-AG,19-50499023-50499035-GA,19-50499059-50499071-GA,19-50499073-50499085-GA,19-50499095-50499107-GA,19-50499109-50499119-GA,19-50499131-50499143-GA,19-50499153-50499163-GA,19-50499165-50499175-GA,19-50499187-50499197-GA,19-50499201-50499213-GA,19-50499215-50499227-GA,19-50499261-50499273-GA,19-50499279-50499291-GA,19-50499296-50499305-AG,19-50499339-50499351-GA,19-50499357-50499369-GA,19-50499375-50499385-GA,19-50499389-50499399-GA,19-50499400-50499412-AG,19-50499425-50499435-GA,19-50499461-50499471-GA,19-50499473-50499485-GA,19-50499496-50499507-AG,19-50499513-50499528-GA,19-50499529-50499539-GA,19-50499497-50499545-GAGAGAGAGACAGAGG;MOTIFS=AG,GAGAGAGAGACAGAGG,GA;STRUC=<VC117649>	1KG-ONT	Yes	1.862	Yes	NA,NA	NA	NA
chr19:50500028	537163	INS	67	0.8535	0.5611	1	NA	NA	NA	NA	NA	NA	NA	NA	NA	No	ID=19-50499823-50499835-GA,19-50499837-50499849-GA,19-50499861-50499871-GA,19-50499873-50499885-GA,19-50499887-50499899-GA,19-50499915-50499927-GA,19-50499978-50499992-AG,19-50500005-50500015-GA,19-50500034-50500047-AG,19-50500049-50500061-GA,19-50500073-50500083-GA,19-50500089-50500101-GA;MOTIFS=AG,GA;STRUC=<VC117651>	HGSVC	No	1.862	No	NA,NA	NA	NA
chr19:50523358	537164	INS	53	0.8346	0.6514	42	NA	NA	NA	NA	NA	NA	NA	NA	NA	No	NA	1KG-ONT	Yes	2.133	Yes	NA,NA	NA	NA
chr19:50523399	537165	INS	57	0.85	0.5202	2	NA	NA	NA	NA	NA	NA	NA	NA	NA	No	NA	1KG-ONT	Yes	0.328	No	NA,NA	NA	NA
chr19:50526858	537166	DEL	178	0.8634	0.51	5	NA	NA	NA	NA	NA	NA	NA	NA	NA	No	ID=19-50526856-50526871-T;MOTIFS=T;STRUC=<TR1756647>	HGSVC,1KG-ONT	Yes	1.177	Yes	NA,NA	NA	NA
chr19:50535333	537167	DEL	961	0.8334	0.6554	1	NA	NA	NA	NA	NA	NA	NA	NA	NA	No	ID=19-50535531-50535544-TG;MOTIFS=TG;STRUC=<TR1756669>,ID=19-50535867-50535876-CCA;MOTIFS=CCA;STRUC=<TR1756670>,ID=19-50536137-50536151-T;MOTIFS=T;STRUC=<TR1756671>	NA	Yes	0.084	No	NA,NA	NA	NA
chr19:50552683	537168	INS	52	0.8149	0.6705	31	NA	NA	NA	NA	NA	NA	NA	NA	NA	No	ID=19-50552521-50552533-TTCA,19-50552590-50552627-TCCA,19-50552646-50552689-TCCA,19-50552759-50552781-CCAT;MOTIFS=TCCA,TTCA,CCAT;STRUC=<VC117660>	NA	No	1.834	Yes	NA,NA	NA	NA
chr19:50574632	537169	DEL	4622	0.9703	0.1499	240	NA	NA	NA	NA	NA	NA	NA	NA	NA	No	ID=19-50576906-50576921-T,19-50577201-50577215-T,19-50578443-50578453-GTG,19-50578598-50578610-CAAA,19-50578756-50578765-CA,19-50579027-50579038-TTG;MOTIFS=CA,CAAA,TTG,GTG,T;STRUC=<VC117662>	HPRC,HGSVC,1KG-ONT	Yes	0.089	Yes	NA,NA	NA	NA
chr19:50584273	537171	INS	307	0.9349	0.2589	421	NA	NA	NA	NA	NA	NA	NA	NA	NA	No	ID=19-50584261-50584275-TTAT;MOTIFS=TTAT;STRUC=(TTAT)n	HPRC,HGSVC,1KG-ONT	No	0.692	Yes	NA,NA	NA	NA
chr19:50585458	537172	INS	118	0.842	0.566	1	NA	NA	NA	NA	NA	NA	NA	NA	NA	No	NA	HPRC,HGSVC,1KG-ONT	Yes	2.238	No	NA,NA	NA	NA
chr19:50585458	537173	INS	105	0.9912	0.0307	309	NA	NA	NA	NA	NA	NA	NA	NA	NA	No	NA	HPRC,HGSVC,1KG-ONT	Yes	2.238	Yes	NA,NA	NA	NA
chr19:50585458	537174	INS	104	0.9676	0.1476	692	NA	NA	NA	NA	NA	NA	NA	NA	NA	No	NA	HPRC,HGSVC,1KG-ONT	Yes	2.238	Yes	NA,NA	NA	NA
chr19:50585458	537175	INS	103	0.894	0.3563	85	NA	NA	NA	NA	NA	NA	NA	NA	NA	No	NA	HPRC,HGSVC,1KG-ONT	Yes	2.238	Yes	NA,NA	NA	NA
chr19:50589068	537176	DEL	627	0.7975	0.6921	8	NA	NA	NA	NA	NA	NA	NA	NA	NA	No	ID=19-50589059-50589068-TGC;MOTIFS=TGC;STRUC=<TR1756773>,ID=19-50589102-50589121-A;MOTIFS=A;STRUC=<TR1756774>,ID=19-50589592-50589601-TGG;MOTIFS=TGG;STRUC=<TR1756775>	NA	Yes	0.107	Yes	NA,NA	NA	NA
chr19:50592904	537177	INS	53	0.8457	0.5609	3	NA	NA	NA	NA	NA	NA	NA	NA	NA	No	ID=19-50592710-50592730-CTC,19-50592768-50592780-TTCT,19-50592772-50592785-TTCC,19-50592782-50592801-CCTC,19-50592814-50592828-CCTT,19-50592858-50592871-CCTT,19-50592872-50592888-TTCC,19-50592908-50592921-TCCC,19-50592928-50592943-TTCC,19-50592956-50592987-TCCC,19-50593002-50593025-CCTT;MOTIFS=TCCC,CCTT,CTC,TTCC,CCTC,TTCT;STRUC=<VC117670>	1KG-ONT	Yes	0.44	Yes	NA,NA	NA	NA
chr19:50598910	537178	INS	58	0.8347	0.6123	4	NA	NA	NA	NA	NA	NA	NA	NA	NA	No	ID=19-50598869-50598890-TC,19-50598909-50598918-TA,19-50598920-50598935-TATAT,19-50598942-50598957-ATATA,19-50598952-50598961-AT,19-50599018-50599028-AT,19-50599028-50599039-TA;MOTIFS=TC,TA,AT,ATATA,TATAT;STRUC=<VC117671>	NA	No	0.148	Yes	NA,NA	NA	NA
chr19:50603540	537179	DEL	1894	0.9863	0.0654	473	NA	NA	NA	NA	NA	NA	NA	NA	CTCF_binding_site,enhancer,promoter	Yes	ID=19-50603691-50603700-TC,19-50604182-50604199-CTCGC,19-50604667-50604676-TC,19-50604802-50604811-CT,19-50605067-50605077-A,19-50605180-50605203-T;MOTIFS=CTCGC,TC,A,CT,T;STRUC=<VC117673>	HPRC,HGSVC,1KG-ONT	Yes	1.298	Yes	NA,NA	NA	NA
chr19:50603951	537180	DEL	1871	0.9241	0.3043	12	NA	NA	NA	NA	NA	NA	NA	NA	CTCF_binding_site,enhancer,promoter	Yes	ID=19-50603691-50603700-TC,19-50604182-50604199-CTCGC,19-50604667-50604676-TC,19-50604802-50604811-CT,19-50605067-50605077-A,19-50605180-50605203-T;MOTIFS=CTCGC,TC,A,CT,T;STRUC=<VC117673>,ID=19-50605585-50605594-TC;MOTIFS=TC;STRUC=<TR1756804>	HPRC,HGSVC,1KG-ONT	Yes	1.065	Yes	NA,NA	NA	NA
chr19:50616349	537181	INS	314	0.9446	0.1895	2	NA	NA	NA	NA	NA	NA	NA	NA	NA	Yes	NA	NA	Yes	0.167	Yes	NA,NA	NA	NA
chr19:50616349	537182	INS	346	0.8793	0.43	5	NA	NA	NA	NA	NA	NA	NA	NA	NA	Yes	NA	NA	Yes	0.167	Yes	NA,NA	NA	NA
chr19:50617043	537183	INS	93	0.8848	0.6302	1	NA	NA	NA	NA	NA	NA	NA	NA	NA	Yes	ID=19-50617027-50617044-TA;MOTIFS=TA;STRUC=<TR1756840>	NA	No	0.167	No	NA,NA	NA	NA
chr19:50619383	537184	INS	74	0.877	0.4771	1	NA	NA	NA	NA	NA	NA	NA	NA	NA	Yes	ID=19-50619325-50619340-TCTT,19-50619339-50619347-TCTT,19-50619341-50619364-TTTCT,19-50619363-50619376-TTTC,19-50619373-50619385-TC,19-50619443-50619456-TC;MOTIFS=TCTT,TTTC,TC,TTTCT;STRUC=<VC117674>	NA	No	0.44	No	NA,NA	NA	NA
chr19:50619889	537185	DEL	50	0.9021	0.337	728	NA	NA	NA	NA	NA	NA	NA	NA	NA	Yes	ID=19-50619900-50619937-TTA,19-50619949-50619994-TTA,19-50619992-50620012-TAC;MOTIFS=TAC,TTA;STRUC=<VC117675>	HPRC,HGSVC	No	1.631	Yes	NA,NA	NA	NA
chr19:50619900	537187	DEL	55	0.8542	0.5097	133	NA	NA	NA	NA	NA	NA	NA	NA	NA	Yes	ID=19-50619900-50619937-TTA,19-50619949-50619994-TTA,19-50619992-50620012-TAC;MOTIFS=TAC,TTA;STRUC=<VC117675>	HPRC,HGSVC,1KG-ONT	No	0.407	Yes	NA,NA	NA	NA
chr19:50619900	537186	DEL	52	0.8044	0.6897	445	NA	NA	NA	NA	NA	NA	NA	NA	NA	Yes	ID=19-50619900-50619937-TTA,19-50619949-50619994-TTA,19-50619992-50620012-TAC;MOTIFS=TAC,TTA;STRUC=<VC117675>	HPRC,HGSVC	No	0.407	Yes	NA,NA	NA	NA
chr19:50619922	537188	DEL	76	0.8645	0.5105	105	NA	NA	NA	NA	NA	NA	NA	NA	NA	Yes	ID=19-50619900-50619937-TTA,19-50619949-50619994-TTA,19-50619992-50620012-TAC;MOTIFS=TAC,TTA;STRUC=<VC117675>	HPRC,HGSVC,1KG-ONT	No	0.108	Yes	NA,NA	NA	NA
chr19:50619931	537189	DEL	67	0.9554	0.205	19	NA	NA	NA	NA	NA	NA	NA	NA	NA	Yes	ID=19-50619900-50619937-TTA,19-50619949-50619994-TTA,19-50619992-50620012-TAC;MOTIFS=TAC,TTA;STRUC=<VC117675>	HPRC,HGSVC,1KG-ONT	No	0.169	Yes	NA,NA	NA	NA
chr19:50619937	537190	DEL	58	0.8626	0.5098	60	NA	NA	NA	NA	NA	NA	NA	NA	NA	Yes	ID=19-50619900-50619937-TTA,19-50619949-50619994-TTA,19-50619992-50620012-TAC;MOTIFS=TAC,TTA;STRUC=<VC117675>	HPRC,HGSVC,1KG-ONT	No	0.169	Yes	NA,NA	NA	NA
chr19:50625733	537192	DEL	74	0.9333	0.302	754	SYT3(0.0026625,0.751)	NA	NA	NA	NA	NA	NA	NA	NA	No	ID=19-50625793-50625803-CTC;MOTIFS=CTC;STRUC=(CTC)n	HPRC,HGSVC,1KG-ONT	No	0.104	Yes	NA,NA	NA	NA
chr19:50625757	537193	DEL	73	0.9712	0.1494	40	SYT3(0.0026625,0.751)	NA	NA	NA	NA	NA	NA	NA	NA	No	ID=19-50625793-50625803-CTC;MOTIFS=CTC;STRUC=(CTC)n	HPRC,HGSVC,1KG-ONT	No	0.131	Yes	NA,NA	NA	NA
chr19:50628584	537194	INS	321	0.8871	0.4048	1	SYT3(0.0026625,0.751)	NA	NA	NA	NA	NA	NA	NA	NA	No	NA	NA	No	6.236	No	NA,NA	NA	NA
chr19:50629685	537195	INS	109	0.8178	0.6601	4	SYT3(0.0026625,0.751)	NA	NA	NA	NA	NA	NA	NA	NA	No	ID=19-50629513-50629525-TGG;MOTIFS=TGG;STRUC=(TGG)n,ID=19-50629611-50629731-GGAGTCCAGGCCCCCAGCCCCTCCTCCCTCAGACCCG;MOTIFS=GGAGTCCAGGCCCCCAGCCCCTCCTCCCTCAGACCCG;STRUC=<TR1756881>	HPRC,HGSVC,1KG-ONT	No	5.132	No	NA,NA	NA	NA
chr19:50629695	537198	INS	109	0.8608	0.5353	10	SYT3(0.0026625,0.751)	NA	NA	NA	NA	NA	NA	NA	NA	No	ID=19-50629513-50629525-TGG;MOTIFS=TGG;STRUC=(TGG)n,ID=19-50629611-50629731-GGAGTCCAGGCCCCCAGCCCCTCCTCCCTCAGACCCG;MOTIFS=GGAGTCCAGGCCCCCAGCCCCTCCTCCCTCAGACCCG;STRUC=<TR1756881>	HPRC,HGSVC,1KG-ONT	No	5.132	Yes	NA,NA	NA	NA
chr19:50629695	537199	INS	149	0.8538	0.537	86	SYT3(0.0026625,0.751)	NA	NA	NA	NA	NA	NA	NA	NA	No	ID=19-50629513-50629525-TGG;MOTIFS=TGG;STRUC=(TGG)n,ID=19-50629611-50629731-GGAGTCCAGGCCCCCAGCCCCTCCTCCCTCAGACCCG;MOTIFS=GGAGTCCAGGCCCCCAGCCCCTCCTCCCTCAGACCCG;STRUC=<TR1756881>	HPRC,HGSVC,1KG-ONT	No	5.132	Yes	NA,NA	NA	NA
chr19:50629695	537197	INS	297	0.9075	0.5102	5	SYT3(0.0026625,0.751)	NA	NA	NA	NA	NA	NA	NA	NA	No	ID=19-50629513-50629525-TGG;MOTIFS=TGG;STRUC=(TGG)n,ID=19-50629611-50629731-GGAGTCCAGGCCCCCAGCCCCTCCTCCCTCAGACCCG;MOTIFS=GGAGTCCAGGCCCCCAGCCCCTCCTCCCTCAGACCCG;STRUC=<TR1756881>	HPRC,HGSVC	No	5.132	Yes	NA,NA	NA	NA
chr19:50629695	537196	INS	72	0.811	0.6584	27	SYT3(0.0026625,0.751)	NA	NA	NA	NA	NA	NA	NA	NA	No	ID=19-50629513-50629525-TGG;MOTIFS=TGG;STRUC=(TGG)n,ID=19-50629611-50629731-GGAGTCCAGGCCCCCAGCCCCTCCTCCCTCAGACCCG;MOTIFS=GGAGTCCAGGCCCCCAGCCCCTCCTCCCTCAGACCCG;STRUC=<TR1756881>	HGSVC	No	5.132	Yes	NA,NA	NA	NA
chr19:50629722	537200	INS	218	0.8471	0.5811	9	SYT3(0.0026625,0.751)	NA	NA	NA	NA	NA	NA	NA	NA	No	ID=19-50629513-50629525-TGG;MOTIFS=TGG;STRUC=(TGG)n,ID=19-50629611-50629731-GGAGTCCAGGCCCCCAGCCCCTCCTCCCTCAGACCCG;MOTIFS=GGAGTCCAGGCCCCCAGCCCCTCCTCCCTCAGACCCG;STRUC=<TR1756881>	HPRC,HGSVC	No	5.132	Yes	NA,NA	NA	NA
chr19:50629722	537201	INS	330	0.8334	0.6314	1	SYT3(0.0026625,0.751)	NA	NA	NA	NA	NA	NA	NA	NA	No	ID=19-50629513-50629525-TGG;MOTIFS=TGG;STRUC=(TGG)n,ID=19-50629611-50629731-GGAGTCCAGGCCCCCAGCCCCTCCTCCCTCAGACCCG;MOTIFS=GGAGTCCAGGCCCCCAGCCCCTCCTCCCTCAGACCCG;STRUC=<TR1756881>	HPRC,HGSVC	No	5.132	No	NA,NA	NA	NA
chr19:50629722	537202	INS	183	0.8651	0.4796	66	SYT3(0.0026625,0.751)	NA	NA	NA	NA	NA	NA	NA	NA	No	ID=19-50629513-50629525-TGG;MOTIFS=TGG;STRUC=(TGG)n,ID=19-50629611-50629731-GGAGTCCAGGCCCCCAGCCCCTCCTCCCTCAGACCCG;MOTIFS=GGAGTCCAGGCCCCCAGCCCCTCCTCCCTCAGACCCG;STRUC=<TR1756881>	HPRC,HGSVC,1KG-ONT	No	5.132	Yes	NA,NA	NA	NA
chr19:50629722	537203	INS	146	0.9697	0.1689	917	SYT3(0.0026625,0.751)	NA	NA	NA	NA	NA	NA	NA	NA	No	ID=19-50629513-50629525-TGG;MOTIFS=TGG;STRUC=(TGG)n,ID=19-50629611-50629731-GGAGTCCAGGCCCCCAGCCCCTCCTCCCTCAGACCCG;MOTIFS=GGAGTCCAGGCCCCCAGCCCCTCCTCCCTCAGACCCG;STRUC=<TR1756881>	HPRC,HGSVC,1KG-ONT	No	5.132	Yes	NA,NA	NA	NA
chr19:50629722	537205	INS	257	0.9225	0.452	48	SYT3(0.0026625,0.751)	NA	NA	NA	NA	NA	NA	NA	NA	No	ID=19-50629513-50629525-TGG;MOTIFS=TGG;STRUC=(TGG)n,ID=19-50629611-50629731-GGAGTCCAGGCCCCCAGCCCCTCCTCCCTCAGACCCG;MOTIFS=GGAGTCCAGGCCCCCAGCCCCTCCTCCCTCAGACCCG;STRUC=<TR1756881>	HPRC,HGSVC	No	5.132	Yes	NA,NA	NA	NA
chr19:50662627	537206	INS	96	0.782	0.6994	1	SHANK1(1.0,0.383)	NA	NA	NA	SHANK1(1.0,0.383)	NA	NA	NA	NA	No	NA	NA	No	18.46	No	NA,NA	NA	NA
chr19:50678761	537207	INS	408	0.8266	0.6384	3	SHANK1(1.0,0.383)	NA	NA	NA	NA	NA	NA	NA	NA	No	ID=19-50678958-50679012-TGGGGAGGGGTCAGGGTG,19-50678994-50679064-TGGGGAGGGGTCAGGGTGA,19-50679067-50679105-TGATGGGGAGGGGTCAGGG;MOTIFS=TGGGGAGGGGTCAGGGTG,TGATGGGGAGGGGTCAGGG,TGGGGAGGGGTCAGGGTGA;STRUC=<VC117691>	HPRC,HGSVC	No	0.135	Yes	NA,NA	NA	NA
chr19:50678781	537208	INS	582	0.8595	0.5465	2	SHANK1(1.0,0.383)	NA	NA	NA	NA	NA	NA	NA	NA	No	ID=19-50678958-50679012-TGGGGAGGGGTCAGGGTG,19-50678994-50679064-TGGGGAGGGGTCAGGGTGA,19-50679067-50679105-TGATGGGGAGGGGTCAGGG;MOTIFS=TGGGGAGGGGTCAGGGTG,TGATGGGGAGGGGTCAGGG,TGGGGAGGGGTCAGGGTGA;STRUC=<VC117691>	HPRC,HGSVC,1KG-ONT	No	0.116	No	NA,NA	NA	NA
chr19:50678788	537209	INS	753	0.8436	0.5558	6	SHANK1(1.0,0.383)	NA	NA	NA	NA	NA	NA	NA	NA	No	ID=19-50678958-50679012-TGGGGAGGGGTCAGGGTG,19-50678994-50679064-TGGGGAGGGGTCAGGGTGA,19-50679067-50679105-TGATGGGGAGGGGTCAGGG;MOTIFS=TGGGGAGGGGTCAGGGTG,TGATGGGGAGGGGTCAGGG,TGGGGAGGGGTCAGGGTGA;STRUC=<VC117691>	HPRC,HGSVC,1KG-ONT	No	0.116	No	NA,NA	NA	NA
chr19:50678791	537210	INS	149	0.8428	0.5964	8	SHANK1(1.0,0.383)	NA	NA	NA	NA	NA	NA	NA	NA	No	ID=19-50678958-50679012-TGGGGAGGGGTCAGGGTG,19-50678994-50679064-TGGGGAGGGGTCAGGGTGA,19-50679067-50679105-TGATGGGGAGGGGTCAGGG;MOTIFS=TGGGGAGGGGTCAGGGTG,TGATGGGGAGGGGTCAGGG,TGGGGAGGGGTCAGGGTGA;STRUC=<VC117691>	HPRC,HGSVC,1KG-ONT	No	0.116	Yes	NA,NA	NA	NA
chr19:50678804	537211	INS	1560	0.9147	0.3249	6	SHANK1(1.0,0.383)	NA	NA	NA	NA	NA	NA	NA	NA	No	ID=19-50678958-50679012-TGGGGAGGGGTCAGGGTG,19-50678994-50679064-TGGGGAGGGGTCAGGGTGA,19-50679067-50679105-TGATGGGGAGGGGTCAGGG;MOTIFS=TGGGGAGGGGTCAGGGTG,TGATGGGGAGGGGTCAGGG,TGGGGAGGGGTCAGGGTGA;STRUC=<VC117691>	HPRC,HGSVC,1KG-ONT	No	0.142	Yes	NA,NA	NA	NA
chr19:50678828	537212	INS	539	0.8543	0.5161	24	SHANK1(1.0,0.383)	NA	NA	NA	NA	NA	NA	NA	NA	No	ID=19-50678958-50679012-TGGGGAGGGGTCAGGGTG,19-50678994-50679064-TGGGGAGGGGTCAGGGTGA,19-50679067-50679105-TGATGGGGAGGGGTCAGGG;MOTIFS=TGGGGAGGGGTCAGGGTG,TGATGGGGAGGGGTCAGGG,TGGGGAGGGGTCAGGGTGA;STRUC=<VC117691>	HPRC,HGSVC,1KG-ONT	No	0.142	Yes	NA,NA	NA	NA
chr19:50678842	537213	INS	54	0.8099	0.6714	2	SHANK1(1.0,0.383)	NA	NA	NA	NA	NA	NA	NA	NA	No	ID=19-50678958-50679012-TGGGGAGGGGTCAGGGTG,19-50678994-50679064-TGGGGAGGGGTCAGGGTGA,19-50679067-50679105-TGATGGGGAGGGGTCAGGG;MOTIFS=TGGGGAGGGGTCAGGGTG,TGATGGGGAGGGGTCAGGG,TGGGGAGGGGTCAGGGTGA;STRUC=<VC117691>	HPRC,HGSVC	No	0.142	Yes	NA,NA	NA	NA
chr19:50678844	537216	INS	980	0.862	0.5163	91	SHANK1(1.0,0.383)	NA	NA	NA	NA	NA	NA	NA	NA	No	ID=19-50678958-50679012-TGGGGAGGGGTCAGGGTG,19-50678994-50679064-TGGGGAGGGGTCAGGGTGA,19-50679067-50679105-TGATGGGGAGGGGTCAGGG;MOTIFS=TGGGGAGGGGTCAGGGTG,TGATGGGGAGGGGTCAGGG,TGGGGAGGGGTCAGGGTGA;STRUC=<VC117691>	HPRC,HGSVC	No	0.142	Yes	NA,NA	NA	NA
chr19:50678844	537217	INS	1055	0.8643	0.5153	7	SHANK1(1.0,0.383)	NA	NA	NA	NA	NA	NA	NA	NA	No	ID=19-50678958-50679012-TGGGGAGGGGTCAGGGTG,19-50678994-50679064-TGGGGAGGGGTCAGGGTGA,19-50679067-50679105-TGATGGGGAGGGGTCAGGG;MOTIFS=TGGGGAGGGGTCAGGGTG,TGATGGGGAGGGGTCAGGG,TGGGGAGGGGTCAGGGTGA;STRUC=<VC117691>	HPRC,HGSVC	No	0.142	Yes	NA,NA	NA	NA
chr19:50678844	537215	INS	608	0.9312	0.2549	182	SHANK1(1.0,0.383)	NA	NA	NA	NA	NA	NA	NA	NA	No	ID=19-50678958-50679012-TGGGGAGGGGTCAGGGTG,19-50678994-50679064-TGGGGAGGGGTCAGGGTGA,19-50679067-50679105-TGATGGGGAGGGGTCAGGG;MOTIFS=TGGGGAGGGGTCAGGGTG,TGATGGGGAGGGGTCAGGG,TGGGGAGGGGTCAGGGTGA;STRUC=<VC117691>	HPRC,HGSVC,1KG-ONT	No	0.142	Yes	NA,NA	NA	NA
chr19:50678844	537214	INS	290	0.9541	0.2034	2	SHANK1(1.0,0.383)	NA	NA	NA	NA	NA	NA	NA	NA	No	ID=19-50678958-50679012-TGGGGAGGGGTCAGGGTG,19-50678994-50679064-TGGGGAGGGGTCAGGGTGA,19-50679067-50679105-TGATGGGGAGGGGTCAGGG;MOTIFS=TGGGGAGGGGTCAGGGTG,TGATGGGGAGGGGTCAGGG,TGGGGAGGGGTCAGGGTGA;STRUC=<VC117691>	HPRC,HGSVC	No	0.142	Yes	NA,NA	NA	NA
chr19:50678865	537224	INS	550	0.8485	0.5855	32	SHANK1(1.0,0.383)	NA	NA	NA	NA	NA	NA	NA	NA	No	ID=19-50678958-50679012-TGGGGAGGGGTCAGGGTG,19-50678994-50679064-TGGGGAGGGGTCAGGGTGA,19-50679067-50679105-TGATGGGGAGGGGTCAGGG;MOTIFS=TGGGGAGGGGTCAGGGTG,TGATGGGGAGGGGTCAGGG,TGGGGAGGGGTCAGGGTGA;STRUC=<VC117691>	HPRC,HGSVC,1KG-ONT	No	0.142	Yes	NA,NA	NA	NA
chr19:50678865	537232	INS	471	0.8335	0.6209	3	SHANK1(1.0,0.383)	NA	NA	NA	NA	NA	NA	NA	NA	No	ID=19-50678958-50679012-TGGGGAGGGGTCAGGGTG,19-50678994-50679064-TGGGGAGGGGTCAGGGTGA,19-50679067-50679105-TGATGGGGAGGGGTCAGGG;MOTIFS=TGGGGAGGGGTCAGGGTG,TGATGGGGAGGGGTCAGGG,TGGGGAGGGGTCAGGGTGA;STRUC=<VC117691>	HPRC,HGSVC,1KG-ONT	No	0.142	No	NA,NA	NA	NA
chr19:50678865	537230	INS	848	0.8472	0.5785	11	SHANK1(1.0,0.383)	NA	NA	NA	NA	NA	NA	NA	NA	No	ID=19-50678958-50679012-TGGGGAGGGGTCAGGGTG,19-50678994-50679064-TGGGGAGGGGTCAGGGTGA,19-50679067-50679105-TGATGGGGAGGGGTCAGGG;MOTIFS=TGGGGAGGGGTCAGGGTG,TGATGGGGAGGGGTCAGGG,TGGGGAGGGGTCAGGGTGA;STRUC=<VC117691>	HPRC,HGSVC,1KG-ONT	No	0.142	Yes	NA,NA	NA	NA
chr19:50678865	537229	INS	890	0.8769	0.4282	5	SHANK1(1.0,0.383)	NA	NA	NA	NA	NA	NA	NA	NA	No	ID=19-50678958-50679012-TGGGGAGGGGTCAGGGTG,19-50678994-50679064-TGGGGAGGGGTCAGGGTGA,19-50679067-50679105-TGATGGGGAGGGGTCAGGG;MOTIFS=TGGGGAGGGGTCAGGGTG,TGATGGGGAGGGGTCAGGG,TGGGGAGGGGTCAGGGTGA;STRUC=<VC117691>	HPRC,HGSVC	No	0.142	Yes	NA,NA	NA	NA
chr19:50678865	537228	INS	1379	0.9626	0.1644	3	SHANK1(1.0,0.383)	NA	NA	NA	NA	NA	NA	NA	NA	No	ID=19-50678958-50679012-TGGGGAGGGGTCAGGGTG,19-50678994-50679064-TGGGGAGGGGTCAGGGTGA,19-50679067-50679105-TGATGGGGAGGGGTCAGGG;MOTIFS=TGGGGAGGGGTCAGGGTG,TGATGGGGAGGGGTCAGGG,TGGGGAGGGGTCAGGGTGA;STRUC=<VC117691>	HPRC,HGSVC,1KG-ONT	No	0.142	No	NA,NA	NA	NA
chr19:50678865	537227	INS	313	0.8367	0.634	10	SHANK1(1.0,0.383)	NA	NA	NA	NA	NA	NA	NA	NA	No	ID=19-50678958-50679012-TGGGGAGGGGTCAGGGTG,19-50678994-50679064-TGGGGAGGGGTCAGGGTGA,19-50679067-50679105-TGATGGGGAGGGGTCAGGG;MOTIFS=TGGGGAGGGGTCAGGGTG,TGATGGGGAGGGGTCAGGG,TGGGGAGGGGTCAGGGTGA;STRUC=<VC117691>	HPRC,HGSVC	No	0.142	Yes	NA,NA	NA	NA
chr19:50678865	537226	INS	495	0.8232	0.6163	4	SHANK1(1.0,0.383)	NA	NA	NA	NA	NA	NA	NA	NA	No	ID=19-50678958-50679012-TGGGGAGGGGTCAGGGTG,19-50678994-50679064-TGGGGAGGGGTCAGGGTGA,19-50679067-50679105-TGATGGGGAGGGGTCAGGG;MOTIFS=TGGGGAGGGGTCAGGGTG,TGATGGGGAGGGGTCAGGG,TGGGGAGGGGTCAGGGTGA;STRUC=<VC117691>	HPRC,HGSVC,1KG-ONT	No	0.142	No	NA,NA	NA	NA
chr19:50678865	537225	INS	683	0.9234	0.2871	37	SHANK1(1.0,0.383)	NA	NA	NA	NA	NA	NA	NA	NA	No	ID=19-50678958-50679012-TGGGGAGGGGTCAGGGTG,19-50678994-50679064-TGGGGAGGGGTCAGGGTGA,19-50679067-50679105-TGATGGGGAGGGGTCAGGG;MOTIFS=TGGGGAGGGGTCAGGGTG,TGATGGGGAGGGGTCAGGG,TGGGGAGGGGTCAGGGTGA;STRUC=<VC117691>	HPRC,HGSVC,1KG-ONT	No	0.142	Yes	NA,NA	NA	NA
chr19:50678865	537223	INS	917	0.8413	0.6151	6	SHANK1(1.0,0.383)	NA	NA	NA	NA	NA	NA	NA	NA	No	ID=19-50678958-50679012-TGGGGAGGGGTCAGGGTG,19-50678994-50679064-TGGGGAGGGGTCAGGGTGA,19-50679067-50679105-TGATGGGGAGGGGTCAGGG;MOTIFS=TGGGGAGGGGTCAGGGTG,TGATGGGGAGGGGTCAGGG,TGGGGAGGGGTCAGGGTGA;STRUC=<VC117691>	HPRC,HGSVC	No	0.142	Yes	NA,NA	NA	NA
chr19:50678865	537222	INS	570	0.8405	0.592	141	SHANK1(1.0,0.383)	NA	NA	NA	NA	NA	NA	NA	NA	No	ID=19-50678958-50679012-TGGGGAGGGGTCAGGGTG,19-50678994-50679064-TGGGGAGGGGTCAGGGTGA,19-50679067-50679105-TGATGGGGAGGGGTCAGGG;MOTIFS=TGGGGAGGGGTCAGGGTG,TGATGGGGAGGGGTCAGGG,TGGGGAGGGGTCAGGGTGA;STRUC=<VC117691>	HPRC,HGSVC,1KG-ONT	No	0.142	Yes	NA,NA	NA	NA
chr19:50678865	537221	INS	606	0.8241	0.635	46	SHANK1(1.0,0.383)	NA	NA	NA	NA	NA	NA	NA	NA	No	ID=19-50678958-50679012-TGGGGAGGGGTCAGGGTG,19-50678994-50679064-TGGGGAGGGGTCAGGGTGA,19-50679067-50679105-TGATGGGGAGGGGTCAGGG;MOTIFS=TGGGGAGGGGTCAGGGTG,TGATGGGGAGGGGTCAGGG,TGGGGAGGGGTCAGGGTGA;STRUC=<VC117691>	HPRC,HGSVC,1KG-ONT	No	0.142	Yes	NA,NA	NA	NA
chr19:50678865	537220	INS	1458	0.8923	0.4021	9	SHANK1(1.0,0.383)	NA	NA	NA	NA	NA	NA	NA	NA	No	ID=19-50678958-50679012-TGGGGAGGGGTCAGGGTG,19-50678994-50679064-TGGGGAGGGGTCAGGGTGA,19-50679067-50679105-TGATGGGGAGGGGTCAGGG;MOTIFS=TGGGGAGGGGTCAGGGTG,TGATGGGGAGGGGTCAGGG,TGGGGAGGGGTCAGGGTGA;STRUC=<VC117691>	HPRC,HGSVC,1KG-ONT	No	0.142	Yes	NA,NA	NA	NA
chr19:50678865	537219	INS	1380	0.8572	0.5642	56	SHANK1(1.0,0.383)	NA	NA	NA	NA	NA	NA	NA	NA	No	ID=19-50678958-50679012-TGGGGAGGGGTCAGGGTG,19-50678994-50679064-TGGGGAGGGGTCAGGGTGA,19-50679067-50679105-TGATGGGGAGGGGTCAGGG;MOTIFS=TGGGGAGGGGTCAGGGTG,TGATGGGGAGGGGTCAGGG,TGGGGAGGGGTCAGGGTGA;STRUC=<VC117691>	HPRC,HGSVC,1KG-ONT	No	0.142	Yes	NA,NA	NA	NA
chr19:50678865	537218	INS	59	0.8815	0.4429	5	SHANK1(1.0,0.383)	NA	NA	NA	NA	NA	NA	NA	NA	No	ID=19-50678958-50679012-TGGGGAGGGGTCAGGGTG,19-50678994-50679064-TGGGGAGGGGTCAGGGTGA,19-50679067-50679105-TGATGGGGAGGGGTCAGGG;MOTIFS=TGGGGAGGGGTCAGGGTG,TGATGGGGAGGGGTCAGGG,TGGGGAGGGGTCAGGGTGA;STRUC=<VC117691>	HPRC,HGSVC	No	0.142	No	NA,NA	NA	NA
chr19:50678878	537233	INS	516	0.8505	0.5693	13	SHANK1(1.0,0.383)	NA	NA	NA	NA	NA	NA	NA	NA	No	ID=19-50678958-50679012-TGGGGAGGGGTCAGGGTG,19-50678994-50679064-TGGGGAGGGGTCAGGGTGA,19-50679067-50679105-TGATGGGGAGGGGTCAGGG;MOTIFS=TGGGGAGGGGTCAGGGTG,TGATGGGGAGGGGTCAGGG,TGGGGAGGGGTCAGGGTGA;STRUC=<VC117691>	HPRC,HGSVC,1KG-ONT	Yes	0.142	Yes	NA,NA	NA	NA
chr19:50678879	537234	INS	508	0.8379	0.5933	4	SHANK1(1.0,0.383)	NA	NA	NA	NA	NA	NA	NA	NA	No	ID=19-50678958-50679012-TGGGGAGGGGTCAGGGTG,19-50678994-50679064-TGGGGAGGGGTCAGGGTGA,19-50679067-50679105-TGATGGGGAGGGGTCAGGG;MOTIFS=TGGGGAGGGGTCAGGGTG,TGATGGGGAGGGGTCAGGG,TGGGGAGGGGTCAGGGTGA;STRUC=<VC117691>	HPRC,HGSVC,1KG-ONT	Yes	0.142	No	NA,NA	NA	NA
chr19:50678880	537235	INS	473	0.8767	0.5039	1	SHANK1(1.0,0.383)	NA	NA	NA	NA	NA	NA	NA	NA	No	ID=19-50678958-50679012-TGGGGAGGGGTCAGGGTG,19-50678994-50679064-TGGGGAGGGGTCAGGGTGA,19-50679067-50679105-TGATGGGGAGGGGTCAGGG;MOTIFS=TGGGGAGGGGTCAGGGTG,TGATGGGGAGGGGTCAGGG,TGGGGAGGGGTCAGGGTGA;STRUC=<VC117691>	HPRC,HGSVC,1KG-ONT	Yes	0.142	No	NA,NA	NA	NA
chr19:50678881	537236	INS	595	0.8917	0.4042	37	SHANK1(1.0,0.383)	NA	NA	NA	NA	NA	NA	NA	NA	No	ID=19-50678958-50679012-TGGGGAGGGGTCAGGGTG,19-50678994-50679064-TGGGGAGGGGTCAGGGTGA,19-50679067-50679105-TGATGGGGAGGGGTCAGGG;MOTIFS=TGGGGAGGGGTCAGGGTG,TGATGGGGAGGGGTCAGGG,TGGGGAGGGGTCAGGGTGA;STRUC=<VC117691>	HPRC,HGSVC,1KG-ONT	No	0.142	Yes	NA,NA	NA	NA
chr19:50678883	537237	INS	457	0.9146	0.3219	2	SHANK1(1.0,0.383)	NA	NA	NA	NA	NA	NA	NA	NA	No	ID=19-50678958-50679012-TGGGGAGGGGTCAGGGTG,19-50678994-50679064-TGGGGAGGGGTCAGGGTGA,19-50679067-50679105-TGATGGGGAGGGGTCAGGG;MOTIFS=TGGGGAGGGGTCAGGGTG,TGATGGGGAGGGGTCAGGG,TGGGGAGGGGTCAGGGTGA;STRUC=<VC117691>	HPRC,HGSVC,1KG-ONT	Yes	2.13	Yes	NA,NA	NA	NA
chr19:50678885	537238	INS	212	0.8051	0.6804	9	SHANK1(1.0,0.383)	NA	NA	NA	NA	NA	NA	NA	NA	No	ID=19-50678958-50679012-TGGGGAGGGGTCAGGGTG,19-50678994-50679064-TGGGGAGGGGTCAGGGTGA,19-50679067-50679105-TGATGGGGAGGGGTCAGGG;MOTIFS=TGGGGAGGGGTCAGGGTG,TGATGGGGAGGGGTCAGGG,TGGGGAGGGGTCAGGGTGA;STRUC=<VC117691>	HPRC,HGSVC	Yes	0.142	No	NA,NA	NA	NA
chr19:50678902	537246	INS	808	0.8356	0.6156	3	SHANK1(1.0,0.383)	NA	NA	NA	NA	NA	NA	NA	NA	No	ID=19-50678958-50679012-TGGGGAGGGGTCAGGGTG,19-50678994-50679064-TGGGGAGGGGTCAGGGTGA,19-50679067-50679105-TGATGGGGAGGGGTCAGGG;MOTIFS=TGGGGAGGGGTCAGGGTG,TGATGGGGAGGGGTCAGGG,TGGGGAGGGGTCAGGGTGA;STRUC=<VC117691>	HPRC,HGSVC,1KG-ONT	No	0.142	No	NA,NA	NA	NA
chr19:50678902	537247	INS	181	0.819	0.6896	15	SHANK1(1.0,0.383)	NA	NA	NA	NA	NA	NA	NA	NA	No	ID=19-50678958-50679012-TGGGGAGGGGTCAGGGTG,19-50678994-50679064-TGGGGAGGGGTCAGGGTGA,19-50679067-50679105-TGATGGGGAGGGGTCAGGG;MOTIFS=TGGGGAGGGGTCAGGGTG,TGATGGGGAGGGGTCAGGG,TGGGGAGGGGTCAGGGTGA;STRUC=<VC117691>	HPRC,HGSVC	Yes	0.142	No	NA,NA	NA	NA
chr19:50678902	537245	INS	146	0.8847	0.5088	20	SHANK1(1.0,0.383)	NA	NA	NA	NA	NA	NA	NA	NA	No	ID=19-50678958-50679012-TGGGGAGGGGTCAGGGTG,19-50678994-50679064-TGGGGAGGGGTCAGGGTGA,19-50679067-50679105-TGATGGGGAGGGGTCAGGG;MOTIFS=TGGGGAGGGGTCAGGGTG,TGATGGGGAGGGGTCAGGG,TGGGGAGGGGTCAGGGTGA;STRUC=<VC117691>	HPRC,HGSVC,1KG-ONT	Yes	0.142	Yes	NA,NA	NA	NA
chr19:50678902	537244	INS	201	0.8715	0.5229	6	SHANK1(1.0,0.383)	NA	NA	NA	NA	NA	NA	NA	NA	No	ID=19-50678958-50679012-TGGGGAGGGGTCAGGGTG,19-50678994-50679064-TGGGGAGGGGTCAGGGTGA,19-50679067-50679105-TGATGGGGAGGGGTCAGGG;MOTIFS=TGGGGAGGGGTCAGGGTG,TGATGGGGAGGGGTCAGGG,TGGGGAGGGGTCAGGGTGA;STRUC=<VC117691>	HPRC,HGSVC	Yes	0.142	Yes	NA,NA	NA	NA
chr19:50678902	537243	INS	182	0.8811	0.4507	10	SHANK1(1.0,0.383)	NA	NA	NA	NA	NA	NA	NA	NA	No	ID=19-50678958-50679012-TGGGGAGGGGTCAGGGTG,19-50678994-50679064-TGGGGAGGGGTCAGGGTGA,19-50679067-50679105-TGATGGGGAGGGGTCAGGG;MOTIFS=TGGGGAGGGGTCAGGGTG,TGATGGGGAGGGGTCAGGG,TGGGGAGGGGTCAGGGTGA;STRUC=<VC117691>	HPRC,HGSVC	Yes	0.142	Yes	NA,NA	NA	NA
chr19:50678902	537242	INS	163	0.8946	0.3934	160	SHANK1(1.0,0.383)	NA	NA	NA	NA	NA	NA	NA	NA	No	ID=19-50678958-50679012-TGGGGAGGGGTCAGGGTG,19-50678994-50679064-TGGGGAGGGGTCAGGGTGA,19-50679067-50679105-TGATGGGGAGGGGTCAGGG;MOTIFS=TGGGGAGGGGTCAGGGTG,TGATGGGGAGGGGTCAGGG,TGGGGAGGGGTCAGGGTGA;STRUC=<VC117691>	HPRC,HGSVC,1KG-ONT	Yes	0.142	Yes	NA,NA	NA	NA
chr19:50678902	537241	INS	125	0.8688	0.5799	1	SHANK1(1.0,0.383)	NA	NA	NA	NA	NA	NA	NA	NA	No	ID=19-50678958-50679012-TGGGGAGGGGTCAGGGTG,19-50678994-50679064-TGGGGAGGGGTCAGGGTGA,19-50679067-50679105-TGATGGGGAGGGGTCAGGG;MOTIFS=TGGGGAGGGGTCAGGGTG,TGATGGGGAGGGGTCAGGG,TGGGGAGGGGTCAGGGTGA;STRUC=<VC117691>	HPRC,HGSVC,1KG-ONT	Yes	0.142	Yes	NA,NA	NA	NA
chr19:50678902	537240	INS	334	0.864	0.5208	4	SHANK1(1.0,0.383)	NA	NA	NA	NA	NA	NA	NA	NA	No	ID=19-50678958-50679012-TGGGGAGGGGTCAGGGTG,19-50678994-50679064-TGGGGAGGGGTCAGGGTGA,19-50679067-50679105-TGATGGGGAGGGGTCAGGG;MOTIFS=TGGGGAGGGGTCAGGGTG,TGATGGGGAGGGGTCAGGG,TGGGGAGGGGTCAGGGTGA;STRUC=<VC117691>	HPRC,HGSVC	Yes	0.142	No	NA,NA	NA	NA
chr19:50678919	537248	INS	184	0.8367	0.623	3	SHANK1(1.0,0.383)	NA	NA	NA	NA	NA	NA	NA	NA	No	ID=19-50678958-50679012-TGGGGAGGGGTCAGGGTG,19-50678994-50679064-TGGGGAGGGGTCAGGGTGA,19-50679067-50679105-TGATGGGGAGGGGTCAGGG;MOTIFS=TGGGGAGGGGTCAGGGTG,TGATGGGGAGGGGTCAGGG,TGGGGAGGGGTCAGGGTGA;STRUC=<VC117691>	HPRC,HGSVC	Yes	0.131	No	NA,NA	NA	NA
chr19:50678919	537249	INS	87	0.8415	0.5896	7	SHANK1(1.0,0.383)	NA	NA	NA	NA	NA	NA	NA	NA	No	ID=19-50678958-50679012-TGGGGAGGGGTCAGGGTG,19-50678994-50679064-TGGGGAGGGGTCAGGGTGA,19-50679067-50679105-TGATGGGGAGGGGTCAGGG;MOTIFS=TGGGGAGGGGTCAGGGTG,TGATGGGGAGGGGTCAGGG,TGGGGAGGGGTCAGGGTGA;STRUC=<VC117691>	HPRC,HGSVC,1KG-ONT	Yes	0.131	No	NA,NA	NA	NA
chr19:50678919	537250	INS	106	0.8274	0.6355	3	SHANK1(1.0,0.383)	NA	NA	NA	NA	NA	NA	NA	NA	No	ID=19-50678958-50679012-TGGGGAGGGGTCAGGGTG,19-50678994-50679064-TGGGGAGGGGTCAGGGTGA,19-50679067-50679105-TGATGGGGAGGGGTCAGGG;MOTIFS=TGGGGAGGGGTCAGGGTG,TGATGGGGAGGGGTCAGGG,TGGGGAGGGGTCAGGGTGA;STRUC=<VC117691>	HPRC,HGSVC,1KG-ONT	Yes	0.131	No	NA,NA	NA	NA
chr19:50678920	537255	INS	1470	0.8585	0.5654	22	SHANK1(1.0,0.383)	NA	NA	NA	NA	NA	NA	NA	NA	No	ID=19-50678958-50679012-TGGGGAGGGGTCAGGGTG,19-50678994-50679064-TGGGGAGGGGTCAGGGTGA,19-50679067-50679105-TGATGGGGAGGGGTCAGGG;MOTIFS=TGGGGAGGGGTCAGGGTG,TGATGGGGAGGGGTCAGGG,TGGGGAGGGGTCAGGGTGA;STRUC=<VC117691>	HPRC,HGSVC,1KG-ONT	No	0.131	Yes	NA,NA	NA	NA
chr19:50678920	537259	INS	254	0.8509	0.5698	4	SHANK1(1.0,0.383)	NA	NA	NA	NA	NA	NA	NA	NA	No	ID=19-50678958-50679012-TGGGGAGGGGTCAGGGTG,19-50678994-50679064-TGGGGAGGGGTCAGGGTGA,19-50679067-50679105-TGATGGGGAGGGGTCAGGG;MOTIFS=TGGGGAGGGGTCAGGGTG,TGATGGGGAGGGGTCAGGG,TGGGGAGGGGTCAGGGTGA;STRUC=<VC117691>	HPRC,HGSVC	Yes	0.131	No	NA,NA	NA	NA
chr19:50678920	537258	INS	940	0.8447	0.6098	28	SHANK1(1.0,0.383)	NA	NA	NA	NA	NA	NA	NA	NA	No	ID=19-50678958-50679012-TGGGGAGGGGTCAGGGTG,19-50678994-50679064-TGGGGAGGGGTCAGGGTGA,19-50679067-50679105-TGATGGGGAGGGGTCAGGG;MOTIFS=TGGGGAGGGGTCAGGGTG,TGATGGGGAGGGGTCAGGG,TGGGGAGGGGTCAGGGTGA;STRUC=<VC117691>	HPRC,HGSVC	No	0.131	Yes	NA,NA	NA	NA
chr19:50678920	537257	INS	387	0.8962	0.4595	10	SHANK1(1.0,0.383)	NA	NA	NA	NA	NA	NA	NA	NA	No	ID=19-50678958-50679012-TGGGGAGGGGTCAGGGTG,19-50678994-50679064-TGGGGAGGGGTCAGGGTGA,19-50679067-50679105-TGATGGGGAGGGGTCAGGG;MOTIFS=TGGGGAGGGGTCAGGGTG,TGATGGGGAGGGGTCAGGG,TGGGGAGGGGTCAGGGTGA;STRUC=<VC117691>	HPRC,HGSVC	Yes	0.131	Yes	NA,NA	NA	NA
chr19:50678920	537256	INS	1834	0.8937	0.3979	18	SHANK1(1.0,0.383)	NA	NA	NA	NA	NA	NA	NA	NA	No	ID=19-50678958-50679012-TGGGGAGGGGTCAGGGTG,19-50678994-50679064-TGGGGAGGGGTCAGGGTGA,19-50679067-50679105-TGATGGGGAGGGGTCAGGG;MOTIFS=TGGGGAGGGGTCAGGGTG,TGATGGGGAGGGGTCAGGG,TGGGGAGGGGTCAGGGTGA;STRUC=<VC117691>	HPRC,HGSVC,1KG-ONT	No	0.131	Yes	NA,NA	NA	NA
chr19:50678920	537254	INS	1176	0.8451	0.5947	7	SHANK1(1.0,0.383)	NA	NA	NA	NA	NA	NA	NA	NA	No	ID=19-50678958-50679012-TGGGGAGGGGTCAGGGTG,19-50678994-50679064-TGGGGAGGGGTCAGGGTGA,19-50679067-50679105-TGATGGGGAGGGGTCAGGG;MOTIFS=TGGGGAGGGGTCAGGGTG,TGATGGGGAGGGGTCAGGG,TGGGGAGGGGTCAGGGTGA;STRUC=<VC117691>	HPRC,HGSVC	No	0.131	Yes	NA,NA	NA	NA
chr19:50678920	537253	INS	438	0.9636	0.1551	26	SHANK1(1.0,0.383)	NA	NA	NA	NA	NA	NA	NA	NA	No	ID=19-50678958-50679012-TGGGGAGGGGTCAGGGTG,19-50678994-50679064-TGGGGAGGGGTCAGGGTGA,19-50679067-50679105-TGATGGGGAGGGGTCAGGG;MOTIFS=TGGGGAGGGGTCAGGGTG,TGATGGGGAGGGGTCAGGG,TGGGGAGGGGTCAGGGTGA;STRUC=<VC117691>	HPRC,HGSVC,1KG-ONT	Yes	0.131	Yes	NA,NA	NA	NA
chr19:50678920	537251	INS	143	0.833	0.6076	1	SHANK1(1.0,0.383)	NA	NA	NA	NA	NA	NA	NA	NA	No	ID=19-50678958-50679012-TGGGGAGGGGTCAGGGTG,19-50678994-50679064-TGGGGAGGGGTCAGGGTGA,19-50679067-50679105-TGATGGGGAGGGGTCAGGG;MOTIFS=TGGGGAGGGGTCAGGGTG,TGATGGGGAGGGGTCAGGG,TGGGGAGGGGTCAGGGTGA;STRUC=<VC117691>	HPRC,HGSVC,1KG-ONT	Yes	0.131	Yes	NA,NA	NA	NA
chr19:50678921	537260	INS	642	0.8306	0.6016	1	SHANK1(1.0,0.383)	NA	NA	NA	NA	NA	NA	NA	NA	No	ID=19-50678958-50679012-TGGGGAGGGGTCAGGGTG,19-50678994-50679064-TGGGGAGGGGTCAGGGTGA,19-50679067-50679105-TGATGGGGAGGGGTCAGGG;MOTIFS=TGGGGAGGGGTCAGGGTG,TGATGGGGAGGGGTCAGGG,TGGGGAGGGGTCAGGGTGA;STRUC=<VC117691>	HPRC,HGSVC,1KG-ONT	Yes	0.131	No	NA,NA	NA	NA
chr19:50678933	537261	INS	807	0.8922	0.3896	1	SHANK1(1.0,0.383)	NA	NA	NA	NA	NA	NA	NA	NA	No	ID=19-50678958-50679012-TGGGGAGGGGTCAGGGTG,19-50678994-50679064-TGGGGAGGGGTCAGGGTGA,19-50679067-50679105-TGATGGGGAGGGGTCAGGG;MOTIFS=TGGGGAGGGGTCAGGGTG,TGATGGGGAGGGGTCAGGG,TGGGGAGGGGTCAGGGTGA;STRUC=<VC117691>	HPRC,HGSVC,1KG-ONT	No	0.131	No	NA,NA	NA	NA
chr19:50678939	537262	INS	556	0.88	0.4537	9	SHANK1(1.0,0.383)	NA	NA	NA	NA	NA	NA	NA	NA	No	ID=19-50678958-50679012-TGGGGAGGGGTCAGGGTG,19-50678994-50679064-TGGGGAGGGGTCAGGGTGA,19-50679067-50679105-TGATGGGGAGGGGTCAGGG;MOTIFS=TGGGGAGGGGTCAGGGTG,TGATGGGGAGGGGTCAGGG,TGGGGAGGGGTCAGGGTGA;STRUC=<VC117691>	HPRC,HGSVC,1KG-ONT	Yes	0.142	Yes	NA,NA	NA	NA
chr19:50678940	537263	INS	382	0.8273	0.6234	10	SHANK1(1.0,0.383)	NA	NA	NA	NA	NA	NA	NA	NA	No	ID=19-50678958-50679012-TGGGGAGGGGTCAGGGTG,19-50678994-50679064-TGGGGAGGGGTCAGGGTGA,19-50679067-50679105-TGATGGGGAGGGGTCAGGG;MOTIFS=TGGGGAGGGGTCAGGGTG,TGATGGGGAGGGGTCAGGG,TGGGGAGGGGTCAGGGTGA;STRUC=<VC117691>	HPRC,HGSVC	Yes	0.142	Yes	NA,NA	NA	NA
chr19:50678955	537264	INS	539	0.9354	0.5274	3	SHANK1(1.0,0.383)	NA	NA	NA	NA	NA	NA	NA	NA	No	ID=19-50678958-50679012-TGGGGAGGGGTCAGGGTG,19-50678994-50679064-TGGGGAGGGGTCAGGGTGA,19-50679067-50679105-TGATGGGGAGGGGTCAGGG;MOTIFS=TGGGGAGGGGTCAGGGTG,TGATGGGGAGGGGTCAGGG,TGGGGAGGGGTCAGGGTGA;STRUC=<VC117691>	HPRC,HGSVC,1KG-ONT	Yes	0.142	Yes	NA,NA	NA	NA
chr19:50678955	537265	INS	1038	0.819	0.6438	15	SHANK1(1.0,0.383)	NA	NA	NA	NA	NA	NA	NA	NA	No	ID=19-50678958-50679012-TGGGGAGGGGTCAGGGTG,19-50678994-50679064-TGGGGAGGGGTCAGGGTGA,19-50679067-50679105-TGATGGGGAGGGGTCAGGG;MOTIFS=TGGGGAGGGGTCAGGGTG,TGATGGGGAGGGGTCAGGG,TGGGGAGGGGTCAGGGTGA;STRUC=<VC117691>	HPRC,HGSVC	No	0.142	Yes	NA,NA	NA	NA
chr19:50678955	537266	INS	200	0.9092	0.4446	1	SHANK1(1.0,0.383)	NA	NA	NA	NA	NA	NA	NA	NA	No	ID=19-50678958-50679012-TGGGGAGGGGTCAGGGTG,19-50678994-50679064-TGGGGAGGGGTCAGGGTGA,19-50679067-50679105-TGATGGGGAGGGGTCAGGG;MOTIFS=TGGGGAGGGGTCAGGGTG,TGATGGGGAGGGGTCAGGG,TGGGGAGGGGTCAGGGTGA;STRUC=<VC117691>	HPRC,HGSVC	Yes	0.142	No	NA,NA	NA	NA
chr19:50678958	537267	INS	555	0.9039	0.3905	3	SHANK1(1.0,0.383)	NA	NA	NA	NA	NA	NA	NA	NA	No	ID=19-50678958-50679012-TGGGGAGGGGTCAGGGTG,19-50678994-50679064-TGGGGAGGGGTCAGGGTGA,19-50679067-50679105-TGATGGGGAGGGGTCAGGG;MOTIFS=TGGGGAGGGGTCAGGGTG,TGATGGGGAGGGGTCAGGG,TGGGGAGGGGTCAGGGTGA;STRUC=<VC117691>	HPRC,HGSVC,1KG-ONT	Yes	2.13	Yes	NA,NA	NA	NA
chr19:50678976	537273	INS	405	0.9128	0.354	83	SHANK1(1.0,0.383)	NA	NA	NA	NA	NA	NA	NA	NA	No	ID=19-50678958-50679012-TGGGGAGGGGTCAGGGTG,19-50678994-50679064-TGGGGAGGGGTCAGGGTGA,19-50679067-50679105-TGATGGGGAGGGGTCAGGG;MOTIFS=TGGGGAGGGGTCAGGGTG,TGATGGGGAGGGGTCAGGG,TGGGGAGGGGTCAGGGTGA;STRUC=<VC117691>	HPRC,HGSVC	Yes	0.142	Yes	NA,NA	NA	NA
chr19:50678976	537276	INS	352	0.8572	0.5453	7	SHANK1(1.0,0.383)	NA	NA	NA	NA	NA	NA	NA	NA	No	ID=19-50678958-50679012-TGGGGAGGGGTCAGGGTG,19-50678994-50679064-TGGGGAGGGGTCAGGGTGA,19-50679067-50679105-TGATGGGGAGGGGTCAGGG;MOTIFS=TGGGGAGGGGTCAGGGTG,TGATGGGGAGGGGTCAGGG,TGGGGAGGGGTCAGGGTGA;STRUC=<VC117691>	HPRC,HGSVC	Yes	0.142	Yes	NA,NA	NA	NA
chr19:50678976	537275	INS	443	0.8842	0.4263	105	SHANK1(1.0,0.383)	NA	NA	NA	NA	NA	NA	NA	NA	No	ID=19-50678958-50679012-TGGGGAGGGGTCAGGGTG,19-50678994-50679064-TGGGGAGGGGTCAGGGTGA,19-50679067-50679105-TGATGGGGAGGGGTCAGGG;MOTIFS=TGGGGAGGGGTCAGGGTG,TGATGGGGAGGGGTCAGGG,TGGGGAGGGGTCAGGGTGA;STRUC=<VC117691>	HPRC,HGSVC,1KG-ONT	Yes	0.142	Yes	NA,NA	NA	NA
chr19:50678976	537274	INS	311	0.8843	0.4045	33	SHANK1(1.0,0.383)	NA	NA	NA	NA	NA	NA	NA	NA	No	ID=19-50678958-50679012-TGGGGAGGGGTCAGGGTG,19-50678994-50679064-TGGGGAGGGGTCAGGGTGA,19-50679067-50679105-TGATGGGGAGGGGTCAGGG;MOTIFS=TGGGGAGGGGTCAGGGTG,TGATGGGGAGGGGTCAGGG,TGGGGAGGGGTCAGGGTGA;STRUC=<VC117691>	HPRC,HGSVC	Yes	0.142	Yes	NA,NA	NA	NA
chr19:50678976	537272	INS	293	0.8421	0.6244	2	SHANK1(1.0,0.383)	NA	NA	NA	NA	NA	NA	NA	NA	No	ID=19-50678958-50679012-TGGGGAGGGGTCAGGGTG,19-50678994-50679064-TGGGGAGGGGTCAGGGTGA,19-50679067-50679105-TGATGGGGAGGGGTCAGGG;MOTIFS=TGGGGAGGGGTCAGGGTG,TGATGGGGAGGGGTCAGGG,TGGGGAGGGGTCAGGGTGA;STRUC=<VC117691>	HPRC,HGSVC	Yes	0.142	Yes	NA,NA	NA	NA
chr19:50678976	537271	INS	239	0.8334	0.626	3	SHANK1(1.0,0.383)	NA	NA	NA	NA	NA	NA	NA	NA	No	ID=19-50678958-50679012-TGGGGAGGGGTCAGGGTG,19-50678994-50679064-TGGGGAGGGGTCAGGGTGA,19-50679067-50679105-TGATGGGGAGGGGTCAGGG;MOTIFS=TGGGGAGGGGTCAGGGTG,TGATGGGGAGGGGTCAGGG,TGGGGAGGGGTCAGGGTGA;STRUC=<VC117691>	HPRC,HGSVC	Yes	0.142	Yes	NA,NA	NA	NA
chr19:50678976	537270	INS	57	0.9529	0.2004	7	SHANK1(1.0,0.383)	NA	NA	NA	NA	NA	NA	NA	NA	No	ID=19-50678958-50679012-TGGGGAGGGGTCAGGGTG,19-50678994-50679064-TGGGGAGGGGTCAGGGTGA,19-50679067-50679105-TGATGGGGAGGGGTCAGGG;MOTIFS=TGGGGAGGGGTCAGGGTG,TGATGGGGAGGGGTCAGGG,TGGGGAGGGGTCAGGGTGA;STRUC=<VC117691>	HPRC,HGSVC	Yes	0.142	No	NA,NA	NA	NA
chr19:50678976	537269	INS	1244	0.8032	0.6782	8	SHANK1(1.0,0.383)	NA	NA	NA	NA	NA	NA	NA	NA	No	ID=19-50678958-50679012-TGGGGAGGGGTCAGGGTG,19-50678994-50679064-TGGGGAGGGGTCAGGGTGA,19-50679067-50679105-TGATGGGGAGGGGTCAGGG;MOTIFS=TGGGGAGGGGTCAGGGTG,TGATGGGGAGGGGTCAGGG,TGGGGAGGGGTCAGGGTGA;STRUC=<VC117691>	HPRC,HGSVC	No	0.142	No	NA,NA	NA	NA
chr19:50678976	537268	INS	201	0.8594	0.5119	19	SHANK1(1.0,0.383)	NA	NA	NA	NA	NA	NA	NA	NA	No	ID=19-50678958-50679012-TGGGGAGGGGTCAGGGTG,19-50678994-50679064-TGGGGAGGGGTCAGGGTGA,19-50679067-50679105-TGATGGGGAGGGGTCAGGG;MOTIFS=TGGGGAGGGGTCAGGGTG,TGATGGGGAGGGGTCAGGG,TGGGGAGGGGTCAGGGTGA;STRUC=<VC117691>	HPRC,HGSVC	Yes	0.142	Yes	NA,NA	NA	NA
chr19:50678993	537277	INS	113	0.8286	0.6428	3	SHANK1(1.0,0.383)	NA	NA	NA	NA	NA	NA	NA	NA	No	ID=19-50678958-50679012-TGGGGAGGGGTCAGGGTG,19-50678994-50679064-TGGGGAGGGGTCAGGGTGA,19-50679067-50679105-TGATGGGGAGGGGTCAGGG;MOTIFS=TGGGGAGGGGTCAGGGTG,TGATGGGGAGGGGTCAGGG,TGGGGAGGGGTCAGGGTGA;STRUC=<VC117691>	HPRC,HGSVC,1KG-ONT	Yes	0.142	No	NA,NA	NA	NA
chr19:50678994	537278	INS	887	0.8645	0.5318	16	SHANK1(1.0,0.383)	NA	NA	NA	NA	NA	NA	NA	NA	No	ID=19-50678958-50679012-TGGGGAGGGGTCAGGGTG,19-50678994-50679064-TGGGGAGGGGTCAGGGTGA,19-50679067-50679105-TGATGGGGAGGGGTCAGGG;MOTIFS=TGGGGAGGGGTCAGGGTG,TGATGGGGAGGGGTCAGGG,TGGGGAGGGGTCAGGGTGA;STRUC=<VC117691>	HPRC,HGSVC	No	2.13	Yes	NA,NA	NA	NA
chr19:50678994	537281	INS	330	0.8933	0.3826	160	SHANK1(1.0,0.383)	NA	NA	NA	NA	NA	NA	NA	NA	No	ID=19-50678958-50679012-TGGGGAGGGGTCAGGGTG,19-50678994-50679064-TGGGGAGGGGTCAGGGTGA,19-50679067-50679105-TGATGGGGAGGGGTCAGGG;MOTIFS=TGGGGAGGGGTCAGGGTG,TGATGGGGAGGGGTCAGGG,TGGGGAGGGGTCAGGGTGA;STRUC=<VC117691>	HPRC,HGSVC	Yes	2.13	Yes	NA,NA	NA	NA
chr19:50679002	537282	INS	188	0.8058	0.6866	3	SHANK1(1.0,0.383)	NA	NA	NA	NA	NA	NA	NA	NA	No	ID=19-50678958-50679012-TGGGGAGGGGTCAGGGTG,19-50678994-50679064-TGGGGAGGGGTCAGGGTGA,19-50679067-50679105-TGATGGGGAGGGGTCAGGG;MOTIFS=TGGGGAGGGGTCAGGGTG,TGATGGGGAGGGGTCAGGG,TGGGGAGGGGTCAGGGTGA;STRUC=<VC117691>	HPRC,HGSVC	Yes	0.142	No	NA,NA	NA	NA
chr19:50679011	537283	INS	332	0.8036	0.6979	2	SHANK1(1.0,0.383)	NA	NA	NA	NA	NA	NA	NA	NA	No	ID=19-50678958-50679012-TGGGGAGGGGTCAGGGTG,19-50678994-50679064-TGGGGAGGGGTCAGGGTGA,19-50679067-50679105-TGATGGGGAGGGGTCAGGG;MOTIFS=TGGGGAGGGGTCAGGGTG,TGATGGGGAGGGGTCAGGG,TGGGGAGGGGTCAGGGTGA;STRUC=<VC117691>	HPRC,HGSVC	Yes	0.142	No	NA,NA	NA	NA
chr19:50679013	537284	INS	1169	0.8067	0.6719	37	SHANK1(1.0,0.383)	NA	NA	NA	NA	NA	NA	NA	NA	No	ID=19-50678958-50679012-TGGGGAGGGGTCAGGGTG,19-50678994-50679064-TGGGGAGGGGTCAGGGTGA,19-50679067-50679105-TGATGGGGAGGGGTCAGGG;MOTIFS=TGGGGAGGGGTCAGGGTG,TGATGGGGAGGGGTCAGGG,TGGGGAGGGGTCAGGGTGA;STRUC=<VC117691>	HPRC,HGSVC	No	0.142	Yes	NA,NA	NA	NA
chr19:50679029	537285	INS	486	0.8465	0.5985	8	SHANK1(1.0,0.383)	NA	NA	NA	NA	NA	NA	NA	NA	No	ID=19-50678958-50679012-TGGGGAGGGGTCAGGGTG,19-50678994-50679064-TGGGGAGGGGTCAGGGTGA,19-50679067-50679105-TGATGGGGAGGGGTCAGGG;MOTIFS=TGGGGAGGGGTCAGGGTG,TGATGGGGAGGGGTCAGGG,TGGGGAGGGGTCAGGGTGA;STRUC=<VC117691>	HPRC,HGSVC,1KG-ONT	Yes	0.142	Yes	NA,NA	NA	NA
chr19:50679029	537286	INS	277	0.8239	0.6544	1	SHANK1(1.0,0.383)	NA	NA	NA	NA	NA	NA	NA	NA	No	ID=19-50678958-50679012-TGGGGAGGGGTCAGGGTG,19-50678994-50679064-TGGGGAGGGGTCAGGGTGA,19-50679067-50679105-TGATGGGGAGGGGTCAGGG;MOTIFS=TGGGGAGGGGTCAGGGTG,TGATGGGGAGGGGTCAGGG,TGGGGAGGGGTCAGGGTGA;STRUC=<VC117691>	HPRC,HGSVC	Yes	0.142	No	NA,NA	NA	NA
chr19:50679031	537287	INS	622	0.8975	0.4032	16	SHANK1(1.0,0.383)	NA	NA	NA	NA	NA	NA	NA	NA	No	ID=19-50678958-50679012-TGGGGAGGGGTCAGGGTG,19-50678994-50679064-TGGGGAGGGGTCAGGGTGA,19-50679067-50679105-TGATGGGGAGGGGTCAGGG;MOTIFS=TGGGGAGGGGTCAGGGTG,TGATGGGGAGGGGTCAGGG,TGGGGAGGGGTCAGGGTGA;STRUC=<VC117691>	HPRC,HGSVC,1KG-ONT	Yes	0.142	Yes	NA,NA	NA	NA
chr19:50679032	537288	INS	729	0.8822	0.4941	1	SHANK1(1.0,0.383)	NA	NA	NA	NA	NA	NA	NA	NA	No	ID=19-50678958-50679012-TGGGGAGGGGTCAGGGTG,19-50678994-50679064-TGGGGAGGGGTCAGGGTGA,19-50679067-50679105-TGATGGGGAGGGGTCAGGG;MOTIFS=TGGGGAGGGGTCAGGGTG,TGATGGGGAGGGGTCAGGG,TGGGGAGGGGTCAGGGTGA;STRUC=<VC117691>	HPRC,HGSVC,1KG-ONT	No	0.142	No	NA,NA	NA	NA
chr19:50679046	537291	DEL	56	0.9304	0.265	5	SHANK1(1.0,0.383)	NA	NA	NA	NA	NA	NA	NA	enhancer	No	ID=19-50678958-50679012-TGGGGAGGGGTCAGGGTG,19-50678994-50679064-TGGGGAGGGGTCAGGGTGA,19-50679067-50679105-TGATGGGGAGGGGTCAGGG;MOTIFS=TGGGGAGGGGTCAGGGTG,TGATGGGGAGGGGTCAGGG,TGGGGAGGGGTCAGGGTGA;STRUC=<VC117691>	NA	No	0.114	No	NA,NA	NA	NA
chr19:50679048	537292	INS	408	0.8325	0.6382	2	SHANK1(1.0,0.383)	NA	NA	NA	NA	NA	NA	NA	NA	No	ID=19-50678958-50679012-TGGGGAGGGGTCAGGGTG,19-50678994-50679064-TGGGGAGGGGTCAGGGTGA,19-50679067-50679105-TGATGGGGAGGGGTCAGGG;MOTIFS=TGGGGAGGGGTCAGGGTG,TGATGGGGAGGGGTCAGGG,TGGGGAGGGGTCAGGGTGA;STRUC=<VC117691>	HPRC,HGSVC	Yes	0.142	No	NA,NA	NA	NA
chr19:50679064	537293	INS	1581	0.8685	0.4912	13	SHANK1(1.0,0.383)	NA	NA	NA	NA	NA	NA	NA	NA	No	ID=19-50678958-50679012-TGGGGAGGGGTCAGGGTG,19-50678994-50679064-TGGGGAGGGGTCAGGGTGA,19-50679067-50679105-TGATGGGGAGGGGTCAGGG;MOTIFS=TGGGGAGGGGTCAGGGTG,TGATGGGGAGGGGTCAGGG,TGGGGAGGGGTCAGGGTGA;STRUC=<VC117691>	HPRC,HGSVC,1KG-ONT	No	0.142	Yes	NA,NA	NA	NA
chr19:50679070	537294	INS	93	0.816	0.6633	5	SHANK1(1.0,0.383)	NA	NA	NA	NA	NA	NA	NA	NA	No	ID=19-50678958-50679012-TGGGGAGGGGTCAGGGTG,19-50678994-50679064-TGGGGAGGGGTCAGGGTGA,19-50679067-50679105-TGATGGGGAGGGGTCAGGG;MOTIFS=TGGGGAGGGGTCAGGGTG,TGATGGGGAGGGGTCAGGG,TGGGGAGGGGTCAGGGTGA;STRUC=<VC117691>	HPRC,HGSVC,1KG-ONT	Yes	0.142	No	NA,NA	NA	NA
chr19:50679071	537295	INS	130	0.8112	0.6841	5	SHANK1(1.0,0.383)	NA	NA	NA	NA	NA	NA	NA	NA	No	ID=19-50678958-50679012-TGGGGAGGGGTCAGGGTG,19-50678994-50679064-TGGGGAGGGGTCAGGGTGA,19-50679067-50679105-TGATGGGGAGGGGTCAGGG;MOTIFS=TGGGGAGGGGTCAGGGTG,TGATGGGGAGGGGTCAGGG,TGGGGAGGGGTCAGGGTGA;STRUC=<VC117691>	HPRC,HGSVC,1KG-ONT	Yes	0.142	Yes	NA,NA	NA	NA
chr19:50679074	537296	INS	67	0.8457	0.5825	16	SHANK1(1.0,0.383)	NA	NA	NA	NA	NA	NA	NA	enhancer	No	ID=19-50678958-50679012-TGGGGAGGGGTCAGGGTG,19-50678994-50679064-TGGGGAGGGGTCAGGGTGA,19-50679067-50679105-TGATGGGGAGGGGTCAGGG;MOTIFS=TGGGGAGGGGTCAGGGTG,TGATGGGGAGGGGTCAGGG,TGGGGAGGGGTCAGGGTGA;STRUC=<VC117691>	HPRC,HGSVC	Yes	0.142	Yes	NA,NA	NA	NA
chr19:50679109	537297	INS	439	0.8261	0.6131	2	SHANK1(1.0,0.383)	NA	NA	NA	NA	NA	NA	NA	enhancer	No	ID=19-50678958-50679012-TGGGGAGGGGTCAGGGTG,19-50678994-50679064-TGGGGAGGGGTCAGGGTGA,19-50679067-50679105-TGATGGGGAGGGGTCAGGG;MOTIFS=TGGGGAGGGGTCAGGGTG,TGATGGGGAGGGGTCAGGG,TGGGGAGGGGTCAGGGTGA;STRUC=<VC117691>	HPRC,HGSVC,1KG-ONT	No	0.142	No	NA,NA	NA	NA
chr19:50679128	537298	INS	557	0.8192	0.6227	15	SHANK1(1.0,0.383)	NA	NA	NA	NA	NA	NA	NA	enhancer	No	ID=19-50678958-50679012-TGGGGAGGGGTCAGGGTG,19-50678994-50679064-TGGGGAGGGGTCAGGGTGA,19-50679067-50679105-TGATGGGGAGGGGTCAGGG;MOTIFS=TGGGGAGGGGTCAGGGTG,TGATGGGGAGGGGTCAGGG,TGGGGAGGGGTCAGGGTGA;STRUC=<VC117691>	HPRC,HGSVC,1KG-ONT	No	1.9	Yes	NA,NA	NA	NA
chr19:50686689	537299	INS	332	0.9167	0.3065	1	SHANK1(1.0,0.383)	NA	NA	NA	NA	NA	NA	NA	NA	No	NA	NA	No	7.772	No	NA,NA	NA	NA
chr19:50691185	537300	INS	224	0.7964	0.685	1	SHANK1(1.0,0.383)	NA	NA	NA	NA	NA	NA	NA	NA	No	NA	NA	No	1.9	No	NA,NA	NA	NA
chr19:50692472	537301	INS	60	0.8981	0.356	1	SHANK1(1.0,0.383)	NA	NA	NA	NA	NA	NA	NA	NA	No	ID=19-50692456-50692472-AT;MOTIFS=AT;STRUC=<TR1757017>	NA	No	0.142	No	NA,NA	NA	NA
chr19:50699892	537302	INS	338	0.8847	0.4831	3	SHANK1(1.0,0.383)	NA	NA	NA	NA	NA	NA	NA	NA	No	ID=19-50699842-50699989-GGGGCATTGGAGGATTGGAGGGCTC;MOTIFS=GGGGCATTGGAGGATTGGAGGGCTC;STRUC=(GGGGCATTGGAGGATTGGAGGGCTC)n	NA	No	0.142	Yes	NA,NA	NA	NA
chr19:50699937	537303	DEL	75	0.8264	0.6408	34	SHANK1(1.0,0.383)	NA	NA	NA	NA	NA	NA	NA	NA	No	ID=19-50699842-50699989-GGGGCATTGGAGGATTGGAGGGCTC;MOTIFS=GGGGCATTGGAGGATTGGAGGGCTC;STRUC=(GGGGCATTGGAGGATTGGAGGGCTC)n	HGSVC	No	1.497	Yes	NA,NA	NA	NA
chr19:50699990	537304	DEL	50	0.8479	0.5795	472	SHANK1(1.0,0.383)	NA	NA	NA	NA	NA	NA	NA	NA	No	ID=19-50699842-50699989-GGGGCATTGGAGGATTGGAGGGCTC;MOTIFS=GGGGCATTGGAGGATTGGAGGGCTC;STRUC=(GGGGCATTGGAGGATTGGAGGGCTC)n	HPRC,HGSVC,1KG-ONT	No	1.532	Yes	NA,NA	NA	NA
chr19:50700018	537305	DEL	50	0.9241	0.2938	426	SHANK1(1.0,0.383)	NA	NA	NA	NA	NA	NA	NA	NA	No	ID=19-50699842-50699989-GGGGCATTGGAGGATTGGAGGGCTC;MOTIFS=GGGGCATTGGAGGATTGGAGGGCTC;STRUC=(GGGGCATTGGAGGATTGGAGGGCTC)n	HPRC,HGSVC,1KG-ONT	No	1.363	Yes	NA,NA	NA	NA
chr19:50700028	537306	DEL	75	0.8658	0.4733	12	SHANK1(1.0,0.383)	NA	NA	NA	NA	NA	NA	NA	NA	No	ID=19-50699842-50699989-GGGGCATTGGAGGATTGGAGGGCTC;MOTIFS=GGGGCATTGGAGGATTGGAGGGCTC;STRUC=(GGGGCATTGGAGGATTGGAGGGCTC)n	HGSVC	No	0.205	Yes	NA,NA	NA	NA
chr19:50707876	537312	DEL	65	0.8647	0.5703	2	SHANK1(1.0,0.383)	NA	NA	NA	NA	NA	NA	NA	NA	No	ID=19-50707792-50707803-GT;MOTIFS=GT;STRUC=(GT)n,ID=19-50707876-50707961-TTTTC;MOTIFS=TTTTC;STRUC=<TR1757052>	HGSVC,1KG-ONT	Yes	0.12	No	NA,NA	NA	NA
chr19:50707876	537311	DEL	60	0.8484	0.6203	93	SHANK1(1.0,0.383)	NA	NA	NA	NA	NA	NA	NA	NA	No	ID=19-50707792-50707803-GT;MOTIFS=GT;STRUC=(GT)n,ID=19-50707876-50707961-TTTTC;MOTIFS=TTTTC;STRUC=<TR1757052>	HGSVC,1KG-ONT	Yes	0.12	Yes	NA,NA	NA	NA
chr19:50707876	537310	DEL	55	0.8703	0.4581	42	SHANK1(1.0,0.383)	NA	NA	NA	NA	NA	NA	NA	NA	No	ID=19-50707792-50707803-GT;MOTIFS=GT;STRUC=(GT)n,ID=19-50707876-50707961-TTTTC;MOTIFS=TTTTC;STRUC=<TR1757052>	HGSVC,1KG-ONT	Yes	0.12	Yes	NA,NA	NA	NA
chr19:50707876	537309	DEL	50	0.86	0.5439	145	SHANK1(1.0,0.383)	NA	NA	NA	NA	NA	NA	NA	NA	No	ID=19-50707792-50707803-GT;MOTIFS=GT;STRUC=(GT)n,ID=19-50707876-50707961-TTTTC;MOTIFS=TTTTC;STRUC=<TR1757052>	HGSVC,1KG-ONT	Yes	0.12	Yes	NA,NA	NA	NA
chr19:50707876	537308	INS	180	0.8613	0.5191	2	SHANK1(1.0,0.383)	NA	NA	NA	NA	NA	NA	NA	NA	No	ID=19-50707792-50707803-GT;MOTIFS=GT;STRUC=(GT)n	1KG-ONT	No	0.155	Yes	NA,NA	NA	NA
chr19:50707876	537307	INS	105	0.9089	0.3675	2	SHANK1(1.0,0.383)	NA	NA	NA	NA	NA	NA	NA	NA	No	ID=19-50707792-50707803-GT;MOTIFS=GT;STRUC=(GT)n	NA	No	0.155	No	NA,NA	NA	NA
chr19:50707922	537313	INS	203	0.8336	0.6456	4	SHANK1(1.0,0.383)	NA	NA	NA	NA	NA	NA	NA	NA	No	ID=19-50707792-50707803-GT;MOTIFS=GT;STRUC=(GT)n,ID=19-50707876-50707961-TTTTC;MOTIFS=TTTTC;STRUC=<TR1757052>	1KG-ONT	No	0.155	Yes	NA,NA	NA	NA
chr19:50747443	537314	INS	96	0.847	0.5604	435	NA	NA	NA	NA	NA	NA	NA	NA	NA	No	NA	HPRC,HGSVC,1KG-ONT	No	0.44	Yes	NA,NA	NA	NA
chr19:50747585	537315	DEL	52	0.8737	0.5021	494	NA	NA	NA	NA	NA	NA	NA	NA	NA	No	ID=19-50747585-50747606-ATATATA,19-50747591-50747681-AATATATAATATATATCTATTAAATATATATAAATATTATATATA,19-50747614-50747623-AT,19-50747659-50747668-AT,19-50747702-50747711-AT,19-50747790-50747799-AT;MOTIFS=ATATATA,AATATATAATATATATCTATTAAATATATATAAATATTATATATA,AT;STRUC=<VC117697>	NA	No	0.003	Yes	NA,NA	NA	NA
chr19:50747594	537316	DEL	95	0.8852	0.4444	27	NA	NA	NA	NA	NA	NA	NA	NA	NA	No	ID=19-50747585-50747606-ATATATA,19-50747591-50747681-AATATATAATATATATCTATTAAATATATATAAATATTATATATA,19-50747614-50747623-AT,19-50747659-50747668-AT,19-50747702-50747711-AT,19-50747790-50747799-AT;MOTIFS=ATATATA,AATATATAATATATATCTATTAAATATATATAAATATTATATATA,AT;STRUC=<VC117697>	HPRC,HGSVC,1KG-ONT	No	0.003	Yes	NA,NA	NA	NA
chr19:50747616	537317	INS	85	0.8281	0.6427	2	NA	NA	NA	NA	NA	NA	NA	NA	NA	No	ID=19-50747585-50747606-ATATATA,19-50747591-50747681-AATATATAATATATATCTATTAAATATATATAAATATTATATATA,19-50747614-50747623-AT,19-50747659-50747668-AT,19-50747702-50747711-AT,19-50747790-50747799-AT;MOTIFS=ATATATA,AATATATAATATATATCTATTAAATATATATAAATATTATATATA,AT;STRUC=<VC117697>	HPRC,HGSVC,1KG-ONT	No	0.44	No	NA,NA	NA	NA
chr19:50747628	537318	INS	89	0.8845	0.5124	3	NA	NA	NA	NA	NA	NA	NA	NA	NA	No	ID=19-50747585-50747606-ATATATA,19-50747591-50747681-AATATATAATATATATCTATTAAATATATATAAATATTATATATA,19-50747614-50747623-AT,19-50747659-50747668-AT,19-50747702-50747711-AT,19-50747790-50747799-AT;MOTIFS=ATATATA,AATATATAATATATATCTATTAAATATATATAAATATTATATATA,AT;STRUC=<VC117697>	HPRC,HGSVC,1KG-ONT	No	0.44	Yes	NA,NA	NA	NA
chr19:50747661	537319	DEL	86	0.8603	0.5684	433	NA	NA	NA	NA	NA	NA	NA	NA	NA	No	ID=19-50747585-50747606-ATATATA,19-50747591-50747681-AATATATAATATATATCTATTAAATATATATAAATATTATATATA,19-50747614-50747623-AT,19-50747659-50747668-AT,19-50747702-50747711-AT,19-50747790-50747799-AT;MOTIFS=ATATATA,AATATATAATATATATCTATTAAATATATATAAATATTATATATA,AT;STRUC=<VC117697>	HPRC,HGSVC,1KG-ONT	No	0.003	Yes	NA,NA	NA	NA
chr19:50747689	537320	INS	88	0.937	0.2377	330	NA	NA	NA	NA	NA	NA	NA	NA	NA	No	ID=19-50747585-50747606-ATATATA,19-50747591-50747681-AATATATAATATATATCTATTAAATATATATAAATATTATATATA,19-50747614-50747623-AT,19-50747659-50747668-AT,19-50747702-50747711-AT,19-50747790-50747799-AT;MOTIFS=ATATATA,AATATATAATATATATCTATTAAATATATATAAATATTATATATA,AT;STRUC=<VC117697>	HPRC,HGSVC,1KG-ONT	No	0.44	Yes	NA,NA	NA	NA
chr19:50747689	537321	INS	174	0.861	0.5238	30	NA	NA	NA	NA	NA	NA	NA	NA	NA	No	ID=19-50747585-50747606-ATATATA,19-50747591-50747681-AATATATAATATATATCTATTAAATATATATAAATATTATATATA,19-50747614-50747623-AT,19-50747659-50747668-AT,19-50747702-50747711-AT,19-50747790-50747799-AT;MOTIFS=ATATATA,AATATATAATATATATCTATTAAATATATATAAATATTATATATA,AT;STRUC=<VC117697>	HPRC	No	0.44	Yes	NA,NA	NA	NA
chr19:50747767	537322	INS	83	0.7965	0.6991	14	NA	NA	NA	NA	NA	NA	NA	NA	NA	No	ID=19-50747585-50747606-ATATATA,19-50747591-50747681-AATATATAATATATATCTATTAAATATATATAAATATTATATATA,19-50747614-50747623-AT,19-50747659-50747668-AT,19-50747702-50747711-AT,19-50747790-50747799-AT;MOTIFS=ATATATA,AATATATAATATATATCTATTAAATATATATAAATATTATATATA,AT;STRUC=<VC117697>	HPRC,HGSVC,1KG-ONT	No	0.44	Yes	NA,NA	NA	NA
chr19:50784590	537331	INS	765	0.9292	0.5405	17	NA	NA	NA	NA	NA	NA	NA	NA	NA	No	ID=19-50784554-50784595-GAAG;MOTIFS=GAAG;STRUC=(GAAG)n	HPRC,HGSVC,1KG-ONT	No	0.354	Yes	NA,NA	NA	NA
chr19:50784590	537332	INS	688	0.9377	0.2434	62	NA	NA	NA	NA	NA	NA	NA	NA	NA	No	ID=19-50784554-50784595-GAAG;MOTIFS=GAAG;STRUC=(GAAG)n	HPRC,HGSVC,1KG-ONT	Yes	0.354	Yes	NA,NA	NA	NA
chr19:50784590	537330	INS	647	0.8868	0.4076	17	NA	NA	NA	NA	NA	NA	NA	NA	NA	No	ID=19-50784554-50784595-GAAG;MOTIFS=GAAG;STRUC=(GAAG)n	HPRC,HGSVC,1KG-ONT	Yes	0.354	Yes	NA,NA	NA	NA
chr19:50784590	537329	INS	719	0.9746	0.125	350	NA	NA	NA	NA	NA	NA	NA	NA	NA	No	ID=19-50784554-50784595-GAAG;MOTIFS=GAAG;STRUC=(GAAG)n	HPRC,HGSVC,1KG-ONT	No	0.354	Yes	NA,NA	NA	NA
chr19:50784590	537328	INS	595	0.9166	0.3225	2	NA	NA	NA	NA	NA	NA	NA	NA	NA	No	ID=19-50784554-50784595-GAAG;MOTIFS=GAAG;STRUC=(GAAG)n	HPRC,HGSVC,1KG-ONT	Yes	0.354	No	NA,NA	NA	NA
chr19:50784590	537326	INS	719	0.9392	0.2451	2	NA	NA	NA	NA	NA	NA	NA	NA	NA	No	ID=19-50784554-50784595-GAAG;MOTIFS=GAAG;STRUC=(GAAG)n	HPRC,HGSVC,1KG-ONT	No	0.354	No	NA,NA	NA	NA
chr19:50784590	537325	INS	683	0.9771	0.0772	57	NA	NA	NA	NA	NA	NA	NA	NA	NA	No	ID=19-50784554-50784595-GAAG;MOTIFS=GAAG;STRUC=(GAAG)n	HPRC,HGSVC,1KG-ONT	Yes	0.354	Yes	NA,NA	NA	NA
chr19:50784590	537324	INS	599	0.9587	0.167	1	NA	NA	NA	NA	NA	NA	NA	NA	NA	No	ID=19-50784554-50784595-GAAG;MOTIFS=GAAG;STRUC=(GAAG)n	HPRC,HGSVC,1KG-ONT	Yes	0.354	No	NA,NA	NA	NA
chr19:50784590	537323	INS	678	0.9245	0.2942	21	NA	NA	NA	NA	NA	NA	NA	NA	NA	No	ID=19-50784554-50784595-GAAG;MOTIFS=GAAG;STRUC=(GAAG)n	HPRC,HGSVC,1KG-ONT	Yes	0.354	Yes	NA,NA	NA	NA
chr19:50784590	537327	INS	644	0.9283	0.2851	277	NA	NA	NA	NA	NA	NA	NA	NA	NA	No	ID=19-50784554-50784595-GAAG;MOTIFS=GAAG;STRUC=(GAAG)n	HPRC,HGSVC,1KG-ONT	Yes	0.354	Yes	NA,NA	NA	NA
chr19:50784591	537333	INS	568	0.8662	0.4726	3	NA	NA	NA	NA	NA	NA	NA	NA	NA	No	ID=19-50784554-50784595-GAAG;MOTIFS=GAAG;STRUC=(GAAG)n	HPRC,HGSVC,1KG-ONT	Yes	0.354	Yes	NA,NA	NA	NA
chr19:50784591	537334	INS	660	0.9031	0.3512	148	NA	NA	NA	NA	NA	NA	NA	NA	NA	No	ID=19-50784554-50784595-GAAG;MOTIFS=GAAG;STRUC=(GAAG)n	HPRC,HGSVC,1KG-ONT	Yes	0.354	Yes	NA,NA	NA	NA
chr19:50784592	537335	INS	604	0.8551	0.6388	11	NA	NA	NA	NA	NA	NA	NA	NA	NA	No	ID=19-50784554-50784595-GAAG;MOTIFS=GAAG;STRUC=(GAAG)n	HPRC,HGSVC,1KG-ONT	Yes	0.354	Yes	NA,NA	NA	NA
chr19:50784593	537338	INS	589	0.8251	0.6659	1	NA	NA	NA	NA	NA	NA	NA	NA	NA	No	ID=19-50784554-50784595-GAAG;MOTIFS=GAAG;STRUC=(GAAG)n	HPRC,HGSVC,1KG-ONT	Yes	0.354	No	NA,NA	NA	NA
chr19:50784593	537343	INS	681	0.8746	0.541	2	NA	NA	NA	NA	NA	NA	NA	NA	NA	No	ID=19-50784554-50784595-GAAG;MOTIFS=GAAG;STRUC=(GAAG)n	HPRC,HGSVC,1KG-ONT	Yes	0.354	Yes	NA,NA	NA	NA
chr19:50784593	537342	INS	587	0.8935	0.4498	2	NA	NA	NA	NA	NA	NA	NA	NA	NA	No	ID=19-50784554-50784595-GAAG;MOTIFS=GAAG;STRUC=(GAAG)n	HPRC,HGSVC,1KG-ONT	Yes	0.354	Yes	NA,NA	NA	NA
chr19:50784593	537341	INS	632	0.8838	0.4717	1	NA	NA	NA	NA	NA	NA	NA	NA	NA	No	ID=19-50784554-50784595-GAAG;MOTIFS=GAAG;STRUC=(GAAG)n	HPRC,HGSVC,1KG-ONT	Yes	0.354	No	NA,NA	NA	NA
chr19:50784593	537340	INS	677	0.9621	0.1714	160	NA	NA	NA	NA	NA	NA	NA	NA	NA	No	ID=19-50784554-50784595-GAAG;MOTIFS=GAAG;STRUC=(GAAG)n	HPRC,HGSVC,1KG-ONT	Yes	0.354	Yes	NA,NA	NA	NA
chr19:50784593	537339	INS	640	0.8526	0.5598	7	NA	NA	NA	NA	NA	NA	NA	NA	NA	No	ID=19-50784554-50784595-GAAG;MOTIFS=GAAG;STRUC=(GAAG)n	HPRC,HGSVC,1KG-ONT	Yes	0.354	No	NA,NA	NA	NA
chr19:50784593	537337	INS	711	0.9561	0.1942	17	NA	NA	NA	NA	NA	NA	NA	NA	NA	No	ID=19-50784554-50784595-GAAG;MOTIFS=GAAG;STRUC=(GAAG)n	HPRC,HGSVC,1KG-ONT	No	0.354	Yes	NA,NA	NA	NA
chr19:50784593	537336	INS	637	0.9549	0.3934	167	NA	NA	NA	NA	NA	NA	NA	NA	NA	No	ID=19-50784554-50784595-GAAG;MOTIFS=GAAG;STRUC=(GAAG)n	HPRC,HGSVC,1KG-ONT	Yes	0.354	Yes	NA,NA	NA	NA
chr19:50784601	537344	INS	639	0.9372	0.4583	1	NA	NA	NA	NA	NA	NA	NA	NA	NA	No	ID=19-50784554-50784595-GAAG;MOTIFS=GAAG;STRUC=(GAAG)n	HPRC,HGSVC,1KG-ONT	Yes	0.354	No	NA,NA	NA	NA
chr19:50802958	537345	INS	347	0.8148	0.6732	1	NA	NA	NA	NA	NA	NA	NA	NA	NA	No	NA	NA	Yes	0.112	No	NA,NA	NA	NA
chr19:50811486	537346	INS	76	0.8767	0.5175	686	NA	NA	NA	NA	NA	NA	NA	NA	NA	No	NA	HPRC,HGSVC,1KG-ONT	No	0.092	Yes	NA,NA	NA	NA
chr19:50811501	537347	INS	79	0.8797	0.6888	14	NA	NA	NA	NA	NA	NA	NA	NA	NA	No	NA	HPRC,HGSVC,1KG-ONT	No	0.092	No	NA,NA	NA	NA
chr19:50811514	537348	DEL	57	0.8577	0.5151	7	NA	NA	NA	NA	NA	NA	NA	NA	NA	No	NA	1KG-ONT	No	2.624	No	NA,NA	NA	NA
chr19:50811519	537349	INS	95	0.8134	0.6655	9	NA	NA	NA	NA	NA	NA	NA	NA	NA	No	NA	HPRC,HGSVC,1KG-ONT	No	0.092	Yes	NA,NA	NA	NA
chr19:50811521	537350	INS	82	0.9619	0.2287	2	NA	NA	NA	NA	NA	NA	NA	NA	NA	No	NA	HPRC,HGSVC,1KG-ONT	No	0.092	No	NA,NA	NA	NA
chr19:50811812	537352	INS	57	0.8793	0.4474	179	NA	NA	NA	NA	NA	NA	NA	NA	NA	No	NA	HPRC,HGSVC,1KG-ONT	Yes	0.043	Yes	NA,NA	NA	NA
chr19:50811812	537353	INS	57	0.8924	0.4007	158	NA	NA	NA	NA	NA	NA	NA	NA	NA	No	NA	HPRC,HGSVC,1KG-ONT	Yes	0.043	Yes	NA,NA	NA	NA
chr19:50811823	537354	INS	76	0.9696	0.1456	26	NA	NA	NA	NA	NA	NA	NA	NA	NA	No	ID=19-50811861-50811918-CAGGCAGGGAGGATCATCT;MOTIFS=CAGGCAGGGAGGATCATCT;STRUC=(CAGGCAGGGAGGATCATCT)n	HPRC,HGSVC,1KG-ONT	Yes	0.043	Yes	NA,NA	NA	NA
chr19:50811831	537355	INS	57	0.844	0.5899	73	NA	NA	NA	NA	NA	NA	NA	NA	NA	No	ID=19-50811861-50811918-CAGGCAGGGAGGATCATCT;MOTIFS=CAGGCAGGGAGGATCATCT;STRUC=(CAGGCAGGGAGGATCATCT)n	HPRC,HGSVC,1KG-ONT	Yes	0.043	Yes	NA,NA	NA	NA
chr19:50811856	537356	INS	96	0.8628	0.5308	90	NA	NA	NA	NA	NA	NA	NA	NA	NA	No	ID=19-50811861-50811918-CAGGCAGGGAGGATCATCT;MOTIFS=CAGGCAGGGAGGATCATCT;STRUC=(CAGGCAGGGAGGATCATCT)n	HPRC,HGSVC,1KG-ONT	Yes	0.043	Yes	NA,NA	NA	NA
chr19:50811860	537357	DEL	57	0.8586	0.666	5	NA	NA	NA	NA	NA	NA	NA	NA	NA	No	ID=19-50811861-50811918-CAGGCAGGGAGGATCATCT;MOTIFS=CAGGCAGGGAGGATCATCT;STRUC=(CAGGCAGGGAGGATCATCT)n	1KG-ONT	No	0.983	Yes	NA,NA	NA	NA
chr19:50827242	537358	DEL	3394	0.8229	0.6955	46	KLK15(1.6953e-07,1.426)	NA	NA	NA	KLK15(1.6953e-07,1.426)	NA	NA	NA	NA	No	ID=19-50827950-50827967-TTG;MOTIFS=TTG;STRUC=(TTG)n,ID=19-50828323-50828332-GA;MOTIFS=GA;STRUC=<TR1757298>,ID=19-50828969-50828994-A;MOTIFS=A;STRUC=<TR1757299>,ID=19-50829055-50829067-AC;MOTIFS=AC;STRUC=<TR1757300>,ID=19-50829079-50829090-AC;MOTIFS=AC;STRUC=(AC)n,ID=19-50829311-50829323-TG;MOTIFS=TG;STRUC=<TR1757301>,ID=19-50829637-50829660-AAAT;MOTIFS=AAAT;STRUC=<TR1757302>,ID=19-50829680-50829689-GTG;MOTIFS=GTG;STRUC=<TR1757303>,ID=19-50829816-50829824-A;MOTIFS=A;STRUC=<TR1757304>,ID=19-50829825-50829837-CAAA;MOTIFS=CAAA;STRUC=<TR1757305>,ID=19-50830160-50830186-AC;MOTIFS=AC;STRUC=<TR1757306>	1KG-ONT	Yes	18.3	Yes	NA,NA	NA	NA
chr19:50838924	537359	INS	85	0.8081	0.6793	2	NA	NA	NA	NA	NA	NA	NA	NA	NA	No	NA	NA	No	1.834	Yes	NA,NA	NA	NA
chr19:50838979	537360	DEL	122	0.8965	0.4322	223	NA	NA	NA	NA	NA	NA	NA	NA	NA	No	ID=19-50838947-50838958-GGA,19-50839130-50839141-GGA;MOTIFS=GGA;STRUC=<VC117717>	HPRC,HGSVC,1KG-ONT	No	0.228	Yes	NA,NA	NA	NA
chr19:50839030	537361	INS	85	0.8838	0.5713	4	NA	NA	NA	NA	NA	NA	NA	NA	NA	No	ID=19-50838947-50838958-GGA,19-50839130-50839141-GGA;MOTIFS=GGA;STRUC=<VC117717>	NA	No	1.834	Yes	NA,NA	NA	NA
chr19:50887281	537362	DEL	57	0.8671	0.5157	1	NA	NA	NA	NA	NA	NA	NA	NA	NA	No	ID=19-50887277-50887293-GA;MOTIFS=GA;STRUC=<TR1757384>	NA	Yes	0.591	No	NA,NA	NA	NA
chr19:50903499	537363	DEL	1576	0.9267	0.321	433	NA	NA	NA	NA	NA	NA	NA	NA	NA	No	ID=19-50903376-50903387-TTA,19-50904090-50904099-CAC,19-50904776-50904790-T,19-50904951-50904968-T;MOTIFS=TTA,CAC,T;STRUC=<VC117726>	HPRC,HGSVC,1KG-ONT	No	0.039	Yes	NA,NA	NA	NA
chr19:50906590	537365	INS	70	0.932	0.2695	33	KLK4(9.1845e-11,1.467)	KLK4(9.1845e-11,1.467)	NA	NA	NA	NA	NA	NA	NA	No	NA	HPRC,HGSVC,1KG-ONT	No	1.9	Yes	NA,NA	NA	NA
chr19:50906590	537366	DEL	67	0.9023	0.409	436	KLK4(9.1845e-11,1.467)	KLK4(9.1845e-11,1.467)	NA	NA	NA	NA	NA	NA	NA	No	NA	HPRC,HGSVC,1KG-ONT	No	0.138	Yes	NA,NA	NA	NA
chr19:50906602	537367	INS	71	0.8571	0.5214	45	KLK4(9.1845e-11,1.467)	KLK4(9.1845e-11,1.467)	NA	NA	NA	NA	NA	NA	NA	No	NA	HPRC,HGSVC,1KG-ONT	No	1.9	Yes	NA,NA	NA	NA
chr19:50906602	537368	DEL	66	0.8169	0.6447	73	KLK4(9.1845e-11,1.467)	KLK4(9.1845e-11,1.467)	NA	NA	NA	NA	NA	NA	NA	No	NA	HPRC,HGSVC,1KG-ONT	No	0.139	Yes	NA,NA	NA	NA
chr19:50906657	537369	INS	58	0.8875	0.395	1	KLK4(9.1845e-11,1.467)	KLK4(9.1845e-11,1.467)	NA	NA	NA	NA	NA	NA	NA	No	NA	HPRC,HGSVC,1KG-ONT	No	1.9	No	NA,NA	NA	NA
chr19:50906657	537371	INS	67	0.9668	0.1557	807	KLK4(9.1845e-11,1.467)	KLK4(9.1845e-11,1.467)	NA	NA	NA	NA	NA	NA	NA	No	NA	HPRC,HGSVC,1KG-ONT	No	1.9	Yes	NA,NA	NA	NA
chr19:50906680	537372	INS	72	0.8518	0.555	10	KLK4(9.1845e-11,1.467)	KLK4(9.1845e-11,1.467)	NA	NA	NA	NA	NA	NA	NA	No	NA	HPRC,HGSVC,1KG-ONT	No	1.9	Yes	NA,NA	NA	NA
chr19:50906682	537373	INS	66	0.9286	0.2876	15	KLK4(9.1845e-11,1.467)	KLK4(9.1845e-11,1.467)	NA	NA	NA	NA	NA	NA	NA	No	NA	HPRC,HGSVC,1KG-ONT	No	1.9	No	NA,NA	NA	NA
chr19:50906719	537374	INS	72	0.8765	0.4849	26	KLK4(9.1845e-11,1.467)	KLK4(9.1845e-11,1.467)	NA	NA	NA	NA	NA	NA	NA	No	NA	HPRC,HGSVC,1KG-ONT	No	1.834	Yes	NA,NA	NA	NA
chr19:50906785	537375	INS	72	0.8205	0.6589	10	KLK4(9.1845e-11,1.467)	KLK4(9.1845e-11,1.467)	NA	NA	NA	NA	NA	NA	NA	No	NA	HPRC,HGSVC,1KG-ONT	No	6.364	Yes	NA,NA	NA	NA
chr19:50909445	537376	DEL	110	0.8859	0.4499	1	KLK4(9.1845e-11,1.467)	KLK4(9.1845e-11,1.467)	NA	NA	NA	NA	NA	NA	promoter	No	NA	NA	No	3.268	Yes	NA,NA	NA	NA
chr19:50910460	537377	DEL	667	0.8322	0.6149	1	KLK4(9.1845e-11,1.467)	KLK4(9.1845e-11,1.467)	NA	NA	KLK4(9.1845e-11,1.467)	KLK4(9.1845e-11,1.467)	NA	NA	NA	No	ID=19-50910653-50910663-AC;MOTIFS=AC;STRUC=<TR1757418>,ID=19-50910938-50910951-AG;MOTIFS=AG;STRUC=(AG)n,ID=19-50910958-50910974-AG;MOTIFS=AG;STRUC=<TR1757419>	NA	Yes	6.491	No	NA,NA	NA	NA
chr19:50912372	537378	INS	51	0.92	0.301	7	NA	NA	NA	NA	NA	NA	NA	NA	NA	No	ID=19-50912249-50912258-GGT,19-50912305-50912318-GAG;MOTIFS=GGT,GAG;STRUC=<VC117728>	1KG-ONT	No	1.9	No	NA,NA	NA	NA
chr19:50913492	537380	DEL	586	0.8462	0.5775	96	NA	NA	NA	NA	NA	NA	NA	NA	NA	No	ID=19-50913528-50913540-TCTCTG;MOTIFS=TCTCTG;STRUC=<TR1757429>,ID=19-50913798-50913808-TC,19-50913876-50913886-TC,19-50913952-50913962-TC,19-50914028-50914038-TC;MOTIFS=TC;STRUC=<VC117729>	HPRC,HGSVC,1KG-ONT	Yes	0.116	Yes	NA,NA	NA	NA
chr19:50913494	537381	DEL	66	0.9794	0.1993	6	NA	NA	NA	NA	NA	NA	NA	NA	NA	No	ID=19-50913528-50913540-TCTCTG;MOTIFS=TCTCTG;STRUC=<TR1757429>	HPRC,HGSVC,1KG-ONT	Yes	0.348	Yes	NA,NA	NA	NA
chr19:50913505	537382	DEL	391	0.8801	0.4232	117	NA	NA	NA	NA	NA	NA	NA	NA	NA	No	ID=19-50913528-50913540-TCTCTG;MOTIFS=TCTCTG;STRUC=<TR1757429>,ID=19-50913798-50913808-TC,19-50913876-50913886-TC,19-50913952-50913962-TC,19-50914028-50914038-TC;MOTIFS=TC;STRUC=<VC117729>	HPRC,HGSVC,1KG-ONT	Yes	0.111	Yes	NA,NA	NA	NA
chr19:50913560	537383	INS	78	0.8289	0.6071	6	NA	NA	NA	NA	NA	NA	NA	NA	NA	No	NA	NA	Yes	5.989	Yes	NA,NA	NA	NA
chr19:50913567	537384	DEL	498	0.8324	0.5986	10	NA	NA	NA	NA	NA	NA	NA	NA	NA	No	ID=19-50913798-50913808-TC,19-50913876-50913886-TC,19-50913952-50913962-TC,19-50914028-50914038-TC;MOTIFS=TC;STRUC=<VC117729>	HPRC,HGSVC,1KG-ONT	Yes	0.106	Yes	NA,NA	NA	NA
chr19:50913580	537385	INS	450	0.8679	0.5539	5	NA	NA	NA	NA	NA	NA	NA	NA	NA	No	NA	NA	No	0.142	No	NA,NA	NA	NA
chr19:50913580	537386	DEL	450	0.954	0.1794	150	NA	NA	NA	NA	NA	NA	NA	NA	NA	No	ID=19-50913798-50913808-TC,19-50913876-50913886-TC,19-50913952-50913962-TC,19-50914028-50914038-TC;MOTIFS=TC;STRUC=<VC117729>	HPRC,HGSVC,1KG-ONT	Yes	0.111	Yes	NA,NA	NA	NA
chr19:50913628	537387	DEL	72	0.9443	0.3755	2	NA	NA	NA	NA	NA	NA	NA	NA	NA	No	NA	HPRC,HGSVC,1KG-ONT	No	0.233	Yes	NA,NA	NA	NA
chr19:50913650	537388	INS	304	0.816	0.6454	6	NA	NA	NA	NA	NA	NA	NA	NA	NA	No	NA	HPRC,HGSVC,1KG-ONT	No	0.142	Yes	NA,NA	NA	NA
chr19:50913722	537389	DEL	78	0.8627	0.5718	216	NA	NA	NA	NA	NA	NA	NA	NA	NA	No	ID=19-50913798-50913808-TC,19-50913876-50913886-TC,19-50913952-50913962-TC,19-50914028-50914038-TC;MOTIFS=TC;STRUC=<VC117729>	HPRC,HGSVC,1KG-ONT	No	0.109	Yes	NA,NA	NA	NA
chr19:50913776	537390	DEL	302	0.9227	0.3208	1	NA	NA	NA	NA	NA	NA	NA	NA	NA	No	ID=19-50913798-50913808-TC,19-50913876-50913886-TC,19-50913952-50913962-TC,19-50914028-50914038-TC;MOTIFS=TC;STRUC=<VC117729>	HPRC,HGSVC,1KG-ONT	Yes	0.091	No	NA,NA	NA	NA
chr19:50913778	537391	DEL	604	0.8933	0.4377	77	NA	NA	NA	NA	NA	NA	NA	NA	NA	No	ID=19-50913798-50913808-TC,19-50913876-50913886-TC,19-50913952-50913962-TC,19-50914028-50914038-TC;MOTIFS=TC;STRUC=<VC117729>,ID=19-50914324-50914336-TC;MOTIFS=TC;STRUC=<TR1757430>	HPRC,HGSVC,1KG-ONT	Yes	0.091	Yes	NA,NA	NA	NA
chr19:50913800	537392	INS	749	0.8455	0.6122	1	NA	NA	NA	NA	NA	NA	NA	NA	NA	No	ID=19-50913798-50913808-TC,19-50913876-50913886-TC,19-50913952-50913962-TC,19-50914028-50914038-TC;MOTIFS=TC;STRUC=<VC117729>	NA	No	0.142	No	NA,NA	NA	NA
chr19:50913878	537393	DEL	222	0.8301	0.6447	27	NA	NA	NA	NA	NA	NA	NA	NA	NA	No	ID=19-50913798-50913808-TC,19-50913876-50913886-TC,19-50913952-50913962-TC,19-50914028-50914038-TC;MOTIFS=TC;STRUC=<VC117729>	HPRC,HGSVC,1KG-ONT	Yes	0.091	Yes	NA,NA	NA	NA
chr19:50913922	537394	DEL	76	0.8374	0.6172	2	NA	NA	NA	NA	NA	NA	NA	NA	NA	No	ID=19-50913798-50913808-TC,19-50913876-50913886-TC,19-50913952-50913962-TC,19-50914028-50914038-TC;MOTIFS=TC;STRUC=<VC117729>	HPRC,HGSVC,1KG-ONT	No	0.109	No	NA,NA	NA	NA
chr19:50914030	537395	INS	73	0.8222	0.6977	1	NA	NA	NA	NA	NA	NA	NA	NA	NA	No	ID=19-50913798-50913808-TC,19-50913876-50913886-TC,19-50913952-50913962-TC,19-50914028-50914038-TC;MOTIFS=TC;STRUC=<VC117729>	HPRC,HGSVC,1KG-ONT	No	0.142	No	NA,NA	NA	NA
chr19:50914030	537396	DEL	70	0.8568	0.5315	5	NA	NA	NA	NA	NA	NA	NA	NA	NA	No	ID=19-50913798-50913808-TC,19-50913876-50913886-TC,19-50913952-50913962-TC,19-50914028-50914038-TC;MOTIFS=TC;STRUC=<VC117729>	HPRC,HGSVC,1KG-ONT	No	0.295	Yes	NA,NA	NA	NA
chr19:50914078	537398	INS	78	0.862	0.5428	256	NA	NA	NA	NA	NA	NA	NA	NA	NA	No	ID=19-50913798-50913808-TC,19-50913876-50913886-TC,19-50913952-50913962-TC,19-50914028-50914038-TC;MOTIFS=TC;STRUC=<VC117729>	HPRC,HGSVC,1KG-ONT	No	0.142	Yes	NA,NA	NA	NA
chr19:50914078	537397	INS	148	0.8477	0.5959	2	NA	NA	NA	NA	NA	NA	NA	NA	NA	No	ID=19-50913798-50913808-TC,19-50913876-50913886-TC,19-50913952-50913962-TC,19-50914028-50914038-TC;MOTIFS=TC;STRUC=<VC117729>	HGSVC	No	0.142	No	NA,NA	NA	NA
chr19:50914194	537399	INS	73	0.869	0.5802	8	NA	NA	NA	NA	NA	NA	NA	NA	NA	No	NA	HPRC,HGSVC,1KG-ONT	No	0.142	Yes	NA,NA	NA	NA
chr19:50914256	537400	INS	453	0.8128	0.6676	1	NA	NA	NA	NA	NA	NA	NA	NA	NA	No	NA	NA	No	0.142	No	NA,NA	NA	NA
chr19:50937769	537402	INS	60	0.8635	0.4926	4	NA	NA	NA	NA	NA	NA	NA	NA	NA	No	ID=19-50937755-50937768-TTTC;MOTIFS=TTTC;STRUC=(TTTC)n	HGSVC	No	2.17	Yes	NA,NA	NA	NA
chr19:50937769	537403	INS	72	0.8083	0.6823	3	NA	NA	NA	NA	NA	NA	NA	NA	NA	No	ID=19-50937755-50937768-TTTC;MOTIFS=TTTC;STRUC=(TTTC)n	HGSVC	No	2.17	Yes	NA,NA	NA	NA
chr19:50937769	537404	INS	84	0.8529	0.5417	2	NA	NA	NA	NA	NA	NA	NA	NA	NA	No	ID=19-50937755-50937768-TTTC;MOTIFS=TTTC;STRUC=(TTTC)n	NA	No	2.17	No	NA,NA	NA	NA
chr19:50937826	537405	INS	67	0.8033	0.6904	3	NA	NA	NA	NA	NA	NA	NA	NA	NA	No	ID=19-50937755-50937768-TTTC;MOTIFS=TTTC;STRUC=(TTTC)n,ID=19-50937769-50937829-CTTT;MOTIFS=CTTT;STRUC=<TR1757494>	HGSVC	No	0.354	No	NA,NA	NA	NA
chr19:50941226	537406	DEL	254	0.8503	0.5626	26	NA	NA	NA	NA	NA	NA	NA	NA	NA	No	NA	HPRC,1KG-ONT	Yes	0.105	Yes	NA,NA	NA	NA
chr19:50949723	537407	INS	139	0.8399	0.6436	43	KLK5(1.7963e-05,1.058)	NA	NA	NA	NA	NA	NA	NA	NA	No	ID=19-50949675-50949684-CCT,19-50949723-50949770-TCCATGACACCCCCAACCCCACTTCCCCGTCCCCACCAGCCCTCACC,19-50949794-50949812-CCCCAC;MOTIFS=CCT,CCCCAC,TCCATGACACCCCCAACCCCACTTCCCCGTCCCCACCAGCCCTCACC;STRUC=<VC117745>	HPRC,1KG-ONT	Yes	2.17	Yes	NA,NA	NA	NA
chr19:50949723	537408	INS	202	0.8412	0.5781	5	KLK5(1.7963e-05,1.058)	NA	NA	NA	NA	NA	NA	NA	NA	No	ID=19-50949675-50949684-CCT,19-50949723-50949770-TCCATGACACCCCCAACCCCACTTCCCCGTCCCCACCAGCCCTCACC,19-50949794-50949812-CCCCAC;MOTIFS=CCT,CCCCAC,TCCATGACACCCCCAACCCCACTTCCCCGTCCCCACCAGCCCTCACC;STRUC=<VC117745>	NA	No	2.17	Yes	NA,NA	NA	NA
chr19:50949732	537410	INS	92	0.8264	0.6434	110	KLK5(1.7963e-05,1.058)	NA	NA	NA	NA	NA	NA	NA	NA	No	ID=19-50949675-50949684-CCT,19-50949723-50949770-TCCATGACACCCCCAACCCCACTTCCCCGTCCCCACCAGCCCTCACC,19-50949794-50949812-CCCCAC;MOTIFS=CCT,CCCCAC,TCCATGACACCCCCAACCCCACTTCCCCGTCCCCACCAGCCCTCACC;STRUC=<VC117745>	HPRC,HGSVC	Yes	2.941	Yes	NA,NA	NA	NA
chr19:50949732	537411	INS	421	0.8313	0.6232	1	KLK5(1.7963e-05,1.058)	NA	NA	NA	NA	NA	NA	NA	NA	No	ID=19-50949675-50949684-CCT,19-50949723-50949770-TCCATGACACCCCCAACCCCACTTCCCCGTCCCCACCAGCCCTCACC,19-50949794-50949812-CCCCAC;MOTIFS=CCT,CCCCAC,TCCATGACACCCCCAACCCCACTTCCCCGTCCCCACCAGCCCTCACC;STRUC=<VC117745>	NA	No	2.941	No	NA,NA	NA	NA
chr19:50949785	537412	INS	97	0.875	0.5007	7	KLK5(1.7963e-05,1.058)	NA	NA	NA	NA	NA	NA	NA	NA	No	ID=19-50949675-50949684-CCT,19-50949723-50949770-TCCATGACACCCCCAACCCCACTTCCCCGTCCCCACCAGCCCTCACC,19-50949794-50949812-CCCCAC;MOTIFS=CCT,CCCCAC,TCCATGACACCCCCAACCCCACTTCCCCGTCCCCACCAGCCCTCACC;STRUC=<VC117745>	HPRC,HGSVC	Yes	2.941	No	NA,NA	NA	NA
chr19:50949797	537413	INS	76	0.9367	0.2236	1	KLK5(1.7963e-05,1.058)	NA	NA	NA	NA	NA	NA	NA	NA	No	ID=19-50949675-50949684-CCT,19-50949723-50949770-TCCATGACACCCCCAACCCCACTTCCCCGTCCCCACCAGCCCTCACC,19-50949794-50949812-CCCCAC;MOTIFS=CCT,CCCCAC,TCCATGACACCCCCAACCCCACTTCCCCGTCCCCACCAGCCCTCACC;STRUC=<VC117745>	HPRC,HGSVC	Yes	2.941	No	NA,NA	NA	NA
chr19:50954206	537414	DEL	322	0.8485	0.5742	556	NA	NA	NA	NA	NA	NA	NA	NA	NA	No	ID=19-50954502-50954530-A;MOTIFS=A;STRUC=(A)n	HPRC,HGSVC,1KG-ONT	Yes	0.686	Yes	NA,NA	NA	NA
chr19:50956459	537415	INS	63	0.8124	0.6483	1	NA	NA	NA	NA	NA	NA	NA	NA	NA	No	NA	NA	No	4.025	No	NA,NA	NA	NA
chr19:50959670	537417	INS	475	0.8047	0.6795	41	KLK6(0.00019192,1.025)	NA	NA	NA	NA	NA	NA	NA	NA	No	ID=19-50959527-50959536-AG,19-50959665-50959674-GA,19-50959671-50959682-GAG,19-50959690-50959700-AGG,19-50959721-50959732-GAG,19-50959721-50959751-GAGGAGGAGGAAGAG,19-50959733-50959747-GAG,19-50959736-50959760-GAGGAGGAGGAA,19-50959748-50959759-GAG,19-50959767-50959783-AGG,19-50959784-50959795-GAG,19-50959803-50959816-AGG,19-50959814-50959829-GAA,19-50959817-50959828-GAG,19-50959850-50959861-GAG,19-50959850-50959904-GAGGAGGAGGAAGAG,19-50959862-50959876-GAG,19-50959877-50959891-GAG,19-50959892-50959904-GAG,19-50959910-50959919-GAG,19-50959931-50959944-AGG,19-50959950-50959959-GGA,19-50959960-50959974-GAG,19-50959984-50959995-GAG,19-50960015-50960030-AGG,19-50960038-50960051-GAG,19-50960062-50960073-GGA,19-50960074-50960085-GGA,19-50960059-50960095-GGGGGAGGAGGA,19-50960086-50960095-GGA,19-50960104-50960113-GGA,19-50960122-50960131-GGA,19-50960149-50960159-GGA;MOTIFS=GGGGGAGGAGGA,GAGGAGGAGGAA,AG,GAA,GA,AGG,GAGGAGGAGGAAGAG,GAG,GGA;STRUC=<VC117750>	HPRC,HGSVC,1KG-ONT	No	2.53	Yes	NA,NA	NA	NA
chr19:50959670	537416	INS	399	0.8943	0.3712	89	KLK6(0.00019192,1.025)	NA	NA	NA	NA	NA	NA	NA	NA	No	ID=19-50959527-50959536-AG,19-50959665-50959674-GA,19-50959671-50959682-GAG,19-50959690-50959700-AGG,19-50959721-50959732-GAG,19-50959721-50959751-GAGGAGGAGGAAGAG,19-50959733-50959747-GAG,19-50959736-50959760-GAGGAGGAGGAA,19-50959748-50959759-GAG,19-50959767-50959783-AGG,19-50959784-50959795-GAG,19-50959803-50959816-AGG,19-50959814-50959829-GAA,19-50959817-50959828-GAG,19-50959850-50959861-GAG,19-50959850-50959904-GAGGAGGAGGAAGAG,19-50959862-50959876-GAG,19-50959877-50959891-GAG,19-50959892-50959904-GAG,19-50959910-50959919-GAG,19-50959931-50959944-AGG,19-50959950-50959959-GGA,19-50959960-50959974-GAG,19-50959984-50959995-GAG,19-50960015-50960030-AGG,19-50960038-50960051-GAG,19-50960062-50960073-GGA,19-50960074-50960085-GGA,19-50960059-50960095-GGGGGAGGAGGA,19-50960086-50960095-GGA,19-50960104-50960113-GGA,19-50960122-50960131-GGA,19-50960149-50960159-GGA;MOTIFS=GGGGGAGGAGGA,GAGGAGGAGGAA,AG,GAA,GA,AGG,GAGGAGGAGGAAGAG,GAG,GGA;STRUC=<VC117750>	HPRC,HGSVC,1KG-ONT	No	2.53	Yes	NA,NA	NA	NA
chr19:50959671	537418	INS	295	0.8582	0.5211	1	KLK6(0.00019192,1.025)	NA	NA	NA	NA	NA	NA	NA	NA	No	ID=19-50959527-50959536-AG,19-50959665-50959674-GA,19-50959671-50959682-GAG,19-50959690-50959700-AGG,19-50959721-50959732-GAG,19-50959721-50959751-GAGGAGGAGGAAGAG,19-50959733-50959747-GAG,19-50959736-50959760-GAGGAGGAGGAA,19-50959748-50959759-GAG,19-50959767-50959783-AGG,19-50959784-50959795-GAG,19-50959803-50959816-AGG,19-50959814-50959829-GAA,19-50959817-50959828-GAG,19-50959850-50959861-GAG,19-50959850-50959904-GAGGAGGAGGAAGAG,19-50959862-50959876-GAG,19-50959877-50959891-GAG,19-50959892-50959904-GAG,19-50959910-50959919-GAG,19-50959931-50959944-AGG,19-50959950-50959959-GGA,19-50959960-50959974-GAG,19-50959984-50959995-GAG,19-50960015-50960030-AGG,19-50960038-50960051-GAG,19-50960062-50960073-GGA,19-50960074-50960085-GGA,19-50960059-50960095-GGGGGAGGAGGA,19-50960086-50960095-GGA,19-50960104-50960113-GGA,19-50960122-50960131-GGA,19-50960149-50960159-GGA;MOTIFS=GGGGGAGGAGGA,GAGGAGGAGGAA,AG,GAA,GA,AGG,GAGGAGGAGGAAGAG,GAG,GGA;STRUC=<VC117750>	HPRC,HGSVC	No	2.53	No	NA,NA	NA	NA
chr19:50959671	537419	INS	432	0.8127	0.661	918	KLK6(0.00019192,1.025)	NA	NA	NA	NA	NA	NA	NA	NA	No	ID=19-50959527-50959536-AG,19-50959665-50959674-GA,19-50959671-50959682-GAG,19-50959690-50959700-AGG,19-50959721-50959732-GAG,19-50959721-50959751-GAGGAGGAGGAAGAG,19-50959733-50959747-GAG,19-50959736-50959760-GAGGAGGAGGAA,19-50959748-50959759-GAG,19-50959767-50959783-AGG,19-50959784-50959795-GAG,19-50959803-50959816-AGG,19-50959814-50959829-GAA,19-50959817-50959828-GAG,19-50959850-50959861-GAG,19-50959850-50959904-GAGGAGGAGGAAGAG,19-50959862-50959876-GAG,19-50959877-50959891-GAG,19-50959892-50959904-GAG,19-50959910-50959919-GAG,19-50959931-50959944-AGG,19-50959950-50959959-GGA,19-50959960-50959974-GAG,19-50959984-50959995-GAG,19-50960015-50960030-AGG,19-50960038-50960051-GAG,19-50960062-50960073-GGA,19-50960074-50960085-GGA,19-50960059-50960095-GGGGGAGGAGGA,19-50960086-50960095-GGA,19-50960104-50960113-GGA,19-50960122-50960131-GGA,19-50960149-50960159-GGA;MOTIFS=GGGGGAGGAGGA,GAGGAGGAGGAA,AG,GAA,GA,AGG,GAGGAGGAGGAAGAG,GAG,GGA;STRUC=<VC117750>	HPRC,HGSVC,1KG-ONT	No	2.53	Yes	NA,NA	NA	NA
chr19:50959671	537420	INS	854	0.8146	0.6772	12	KLK6(0.00019192,1.025)	NA	NA	NA	NA	NA	NA	NA	NA	No	ID=19-50959527-50959536-AG,19-50959665-50959674-GA,19-50959671-50959682-GAG,19-50959690-50959700-AGG,19-50959721-50959732-GAG,19-50959721-50959751-GAGGAGGAGGAAGAG,19-50959733-50959747-GAG,19-50959736-50959760-GAGGAGGAGGAA,19-50959748-50959759-GAG,19-50959767-50959783-AGG,19-50959784-50959795-GAG,19-50959803-50959816-AGG,19-50959814-50959829-GAA,19-50959817-50959828-GAG,19-50959850-50959861-GAG,19-50959850-50959904-GAGGAGGAGGAAGAG,19-50959862-50959876-GAG,19-50959877-50959891-GAG,19-50959892-50959904-GAG,19-50959910-50959919-GAG,19-50959931-50959944-AGG,19-50959950-50959959-GGA,19-50959960-50959974-GAG,19-50959984-50959995-GAG,19-50960015-50960030-AGG,19-50960038-50960051-GAG,19-50960062-50960073-GGA,19-50960074-50960085-GGA,19-50960059-50960095-GGGGGAGGAGGA,19-50960086-50960095-GGA,19-50960104-50960113-GGA,19-50960122-50960131-GGA,19-50960149-50960159-GGA;MOTIFS=GGGGGAGGAGGA,GAGGAGGAGGAA,AG,GAA,GA,AGG,GAGGAGGAGGAAGAG,GAG,GGA;STRUC=<VC117750>	1KG-ONT	No	2.53	Yes	NA,NA	NA	NA
chr19:50961013	537421	INS	136	0.8053	0.6839	1	KLK6(0.00019192,1.025)	NA	NA	NA	NA	NA	NA	NA	NA	No	NA	NA	No	0.354	No	NA,NA	NA	NA
chr19:50961013	537422	DEL	136	0.8235	0.6555	51	KLK6(0.00019192,1.025)	NA	NA	NA	NA	NA	NA	NA	NA	No	NA	HPRC,HGSVC,1KG-ONT	No	1.112	Yes	NA,NA	NA	NA
chr19:50961013	537423	DEL	272	0.8298	0.6089	74	KLK6(0.00019192,1.025)	NA	NA	NA	NA	NA	NA	NA	NA	No	NA	HPRC,HGSVC,1KG-ONT	No	1.218	Yes	NA,NA	NA	NA
chr19:50969098	537424	INS	71	0.9622	0.2031	367	KLK6(0.00019192,1.025)	NA	NA	NA	NA	NA	NA	NA	promoter	No	NA	HPRC,HGSVC,1KG-ONT	No	3.238	Yes	NA,NA	NA	NA
chr19:50972534	537425	INS	230	0.828	0.6162	1	NA	NA	NA	NA	NA	NA	NA	NA	NA	No	NA	NA	No	3.238	No	NA,NA	NA	NA
chr19:50974782	537426	DEL	84	0.8436	0.5606	27	NA	NA	NA	NA	NA	NA	NA	NA	NA	No	NA	HPRC,1KG-ONT	No	0.623	Yes	NA,NA	NA	NA
chr19:50974964	537427	INS	172	0.84	0.5955	172	NA	NA	NA	NA	NA	NA	NA	NA	NA	No	NA	HPRC,HGSVC,1KG-ONT	No	0.469	Yes	NA,NA	NA	NA
chr19:50975109	537428	DEL	58	0.822	0.6471	3	NA	NA	NA	NA	NA	NA	NA	NA	NA	No	ID=19-50975151-50975162-G;MOTIFS=G;STRUC=(G)n	NA	No	0.5	No	NA,NA	NA	NA
chr19:50975205	537429	INS	173	0.8183	0.671	55	NA	NA	NA	NA	NA	NA	NA	NA	NA	No	ID=19-50975151-50975162-G;MOTIFS=G;STRUC=(G)n	HPRC,HGSVC	No	0.169	Yes	NA,NA	NA	NA
chr19:50975482	537430	DEL	163	0.8513	0.5404	44	NA	NA	NA	NA	NA	NA	NA	NA	enhancer	No	NA	HPRC,HGSVC	No	0.705	Yes	NA,NA	NA	NA
chr19:50980059	537431	INS	184	0.8519	0.556	1	KLK7(8.084e-06,1.265)	NA	NA	NA	NA	NA	NA	NA	NA	No	NA	NA	No	1.834	No	NA,NA	NA	NA
chr19:50980072	537432	DEL	73	0.7988	0.694	1	KLK7(8.084e-06,1.265)	NA	NA	NA	NA	NA	NA	NA	NA	No	NA	1KG-ONT	No	0.125	No	NA,NA	NA	NA
chr19:50980074	537433	INS	72	0.8182	0.6495	1	KLK7(8.084e-06,1.265)	NA	NA	NA	NA	NA	NA	NA	NA	No	NA	HGSVC	No	1.834	No	NA,NA	NA	NA
chr19:50980718	537434	DEL	52	0.9162	0.335	2	KLK7(8.084e-06,1.265)	NA	NA	NA	NA	NA	NA	NA	NA	No	NA	NA	No	0.172	No	NA,NA	NA	NA
chr19:50980850	537435	INS	560	0.956	0.2923	142	KLK7(8.084e-06,1.265)	NA	NA	NA	NA	NA	NA	NA	NA	No	ID=19-50980845-50980855-AG,19-50980867-50980911-CCAGAGAGAGAGGGACAGAGAC,19-50980869-50980879-AG,19-50980891-50980901-AG,19-50980934-50980944-AG,19-50981026-50981036-AG,19-50981053-50981063-AG,19-50981077-50981087-AG,19-50981126-50981136-AG,19-50981150-50981160-AG,19-50981174-50981184-AG,19-50981195-50981205-AG,19-50981222-50981232-AG,19-50981246-50981256-AG,19-50981429-50981439-AG,19-50981452-50981462-AG,19-50981474-50981484-AG;MOTIFS=AG,CCAGAGAGAGAGGGACAGAGAC;STRUC=<VC117755>	HPRC,1KG-ONT	No	0.142	Yes	NA,NA	NA	NA
chr19:50980850	537436	INS	516	0.8025	0.6744	3	KLK7(8.084e-06,1.265)	NA	NA	NA	NA	NA	NA	NA	NA	No	ID=19-50980845-50980855-AG,19-50980867-50980911-CCAGAGAGAGAGGGACAGAGAC,19-50980869-50980879-AG,19-50980891-50980901-AG,19-50980934-50980944-AG,19-50981026-50981036-AG,19-50981053-50981063-AG,19-50981077-50981087-AG,19-50981126-50981136-AG,19-50981150-50981160-AG,19-50981174-50981184-AG,19-50981195-50981205-AG,19-50981222-50981232-AG,19-50981246-50981256-AG,19-50981429-50981439-AG,19-50981452-50981462-AG,19-50981474-50981484-AG;MOTIFS=AG,CCAGAGAGAGAGGGACAGAGAC;STRUC=<VC117755>	HPRC,1KG-ONT	No	0.142	Yes	NA,NA	NA	NA
chr19:50981369	537437	INS	317	0.9684	0.1201	9	KLK7(8.084e-06,1.265)	NA	NA	NA	NA	NA	NA	NA	NA	No	ID=19-50980845-50980855-AG,19-50980867-50980911-CCAGAGAGAGAGGGACAGAGAC,19-50980869-50980879-AG,19-50980891-50980901-AG,19-50980934-50980944-AG,19-50981026-50981036-AG,19-50981053-50981063-AG,19-50981077-50981087-AG,19-50981126-50981136-AG,19-50981150-50981160-AG,19-50981174-50981184-AG,19-50981195-50981205-AG,19-50981222-50981232-AG,19-50981246-50981256-AG,19-50981429-50981439-AG,19-50981452-50981462-AG,19-50981474-50981484-AG;MOTIFS=AG,CCAGAGAGAGAGGGACAGAGAC;STRUC=<VC117755>	1KG-ONT	No	0.142	Yes	NA,NA	NA	NA
chr19:50981369	537438	INS	559	0.8328	0.6232	279	KLK7(8.084e-06,1.265)	NA	NA	NA	NA	NA	NA	NA	NA	No	ID=19-50980845-50980855-AG,19-50980867-50980911-CCAGAGAGAGAGGGACAGAGAC,19-50980869-50980879-AG,19-50980891-50980901-AG,19-50980934-50980944-AG,19-50981026-50981036-AG,19-50981053-50981063-AG,19-50981077-50981087-AG,19-50981126-50981136-AG,19-50981150-50981160-AG,19-50981174-50981184-AG,19-50981195-50981205-AG,19-50981222-50981232-AG,19-50981246-50981256-AG,19-50981429-50981439-AG,19-50981452-50981462-AG,19-50981474-50981484-AG;MOTIFS=AG,CCAGAGAGAGAGGGACAGAGAC;STRUC=<VC117755>	HPRC,HGSVC	No	0.142	Yes	NA,NA	NA	NA
chr19:50981369	537439	INS	486	0.8257	0.657	2	KLK7(8.084e-06,1.265)	NA	NA	NA	NA	NA	NA	NA	NA	No	ID=19-50980845-50980855-AG,19-50980867-50980911-CCAGAGAGAGAGGGACAGAGAC,19-50980869-50980879-AG,19-50980891-50980901-AG,19-50980934-50980944-AG,19-50981026-50981036-AG,19-50981053-50981063-AG,19-50981077-50981087-AG,19-50981126-50981136-AG,19-50981150-50981160-AG,19-50981174-50981184-AG,19-50981195-50981205-AG,19-50981222-50981232-AG,19-50981246-50981256-AG,19-50981429-50981439-AG,19-50981452-50981462-AG,19-50981474-50981484-AG;MOTIFS=AG,CCAGAGAGAGAGGGACAGAGAC;STRUC=<VC117755>	HPRC,HGSVC	No	0.142	Yes	NA,NA	NA	NA
chr19:50982495	537440	DEL	72	0.8573	0.5181	214	KLK7(8.084e-06,1.265)	NA	NA	NA	NA	NA	NA	NA	NA	No	ID=19-50982533-50982569-CAGACCCAGGAGTCCAGGCCCCAGCCCCTCCTCCCT,19-50982551-50982555-C,19-50982704-50982715-CCT;MOTIFS=C,CCT,CAGACCCAGGAGTCCAGGCCCCAGCCCCTCCTCCCT;STRUC=<VC117756>	HPRC	Yes	0.368	Yes	NA,NA	NA	NA
chr19:50982566	537441	INS	72	0.8671	0.6485	11	KLK7(8.084e-06,1.265)	NA	NA	NA	NA	NA	NA	NA	NA	No	ID=19-50982533-50982569-CAGACCCAGGAGTCCAGGCCCCAGCCCCTCCTCCCT,19-50982551-50982555-C,19-50982704-50982715-CCT;MOTIFS=C,CCT,CAGACCCAGGAGTCCAGGCCCCAGCCCCTCCTCCCT;STRUC=<VC117756>	HPRC,HGSVC,1KG-ONT	No	1.834	No	NA,NA	NA	NA
chr19:50982746	537442	DEL	146	0.8066	0.6965	391	KLK7(8.084e-06,1.265)	NA	NA	NA	NA	NA	NA	NA	NA	No	ID=19-50982816-50982826-CTC,19-50982962-50982972-CTC,19-50983107-50983117-CTC,19-50983195-50983396-CCCAGGAGTCCAGGCCCCAGCCCCTCCTCCCTCAGA,19-50983395-50983405-CTC;MOTIFS=CCCAGGAGTCCAGGCCCCAGCCCCTCCTCCCTCAGA,CTC;STRUC=<VC117757>	HPRC,HGSVC,1KG-ONT	Yes	0.202	Yes	NA,NA	NA	NA
chr19:50982825	537443	DEL	108	0.9469	0.36	11	KLK7(8.084e-06,1.265)	NA	NA	NA	NA	NA	NA	NA	NA	No	ID=19-50982816-50982826-CTC,19-50982962-50982972-CTC,19-50983107-50983117-CTC,19-50983195-50983396-CCCAGGAGTCCAGGCCCCAGCCCCTCCTCCCTCAGA,19-50983395-50983405-CTC;MOTIFS=CCCAGGAGTCCAGGCCCCAGCCCCTCCTCCCTCAGA,CTC;STRUC=<VC117757>	HPRC,HGSVC,1KG-ONT	Yes	0.115	No	NA,NA	NA	NA
chr19:50982835	537444	DEL	72	0.9161	0.332	15	KLK7(8.084e-06,1.265)	NA	NA	NA	NA	NA	NA	NA	NA	No	ID=19-50982816-50982826-CTC,19-50982962-50982972-CTC,19-50983107-50983117-CTC,19-50983195-50983396-CCCAGGAGTCCAGGCCCCAGCCCCTCCTCCCTCAGA,19-50983395-50983405-CTC;MOTIFS=CCCAGGAGTCCAGGCCCCAGCCCCTCCTCCCTCAGA,CTC;STRUC=<VC117757>	HPRC,HGSVC,1KG-ONT	Yes	0.116	No	NA,NA	NA	NA
chr19:50982927	537445	DEL	107	0.8452	0.5829	3	KLK7(8.084e-06,1.265)	NA	NA	NA	NA	NA	NA	NA	NA	No	ID=19-50982816-50982826-CTC,19-50982962-50982972-CTC,19-50983107-50983117-CTC,19-50983195-50983396-CCCAGGAGTCCAGGCCCCAGCCCCTCCTCCCTCAGA,19-50983395-50983405-CTC;MOTIFS=CCCAGGAGTCCAGGCCCCAGCCCCTCCTCCCTCAGA,CTC;STRUC=<VC117757>	HPRC,HGSVC,1KG-ONT	Yes	0.054	Yes	NA,NA	NA	NA
chr19:50982930	537446	DEL	290	0.828	0.6505	2	KLK7(8.084e-06,1.265)	NA	NA	NA	NA	NA	NA	NA	NA	No	ID=19-50982816-50982826-CTC,19-50982962-50982972-CTC,19-50983107-50983117-CTC,19-50983195-50983396-CCCAGGAGTCCAGGCCCCAGCCCCTCCTCCCTCAGA,19-50983395-50983405-CTC;MOTIFS=CCCAGGAGTCCAGGCCCCAGCCCCTCCTCCCTCAGA,CTC;STRUC=<VC117757>	NA	No	0.031	No	NA,NA	NA	NA
chr19:50982944	537447	DEL	434	0.9598	0.1379	1	KLK7(8.084e-06,1.265)	NA	NA	NA	NA	NA	NA	NA	NA	No	ID=19-50982816-50982826-CTC,19-50982962-50982972-CTC,19-50983107-50983117-CTC,19-50983195-50983396-CCCAGGAGTCCAGGCCCCAGCCCCTCCTCCCTCAGA,19-50983395-50983405-CTC;MOTIFS=CCCAGGAGTCCAGGCCCCAGCCCCTCCTCCCTCAGA,CTC;STRUC=<VC117757>	NA	No	0.03	No	NA,NA	NA	NA
chr19:50982964	537448	DEL	108	0.839	0.6095	49	KLK7(8.084e-06,1.265)	NA	NA	NA	NA	NA	NA	NA	NA	No	ID=19-50982816-50982826-CTC,19-50982962-50982972-CTC,19-50983107-50983117-CTC,19-50983195-50983396-CCCAGGAGTCCAGGCCCCAGCCCCTCCTCCCTCAGA,19-50983395-50983405-CTC;MOTIFS=CCCAGGAGTCCAGGCCCCAGCCCCTCCTCCCTCAGA,CTC;STRUC=<VC117757>	HPRC,HGSVC,1KG-ONT	Yes	0.054	Yes	NA,NA	NA	NA
chr19:50982995	537449	DEL	181	0.8368	0.6131	56	KLK7(8.084e-06,1.265)	NA	NA	NA	NA	NA	NA	NA	NA	No	ID=19-50982816-50982826-CTC,19-50982962-50982972-CTC,19-50983107-50983117-CTC,19-50983195-50983396-CCCAGGAGTCCAGGCCCCAGCCCCTCCTCCCTCAGA,19-50983395-50983405-CTC;MOTIFS=CCCAGGAGTCCAGGCCCCAGCCCCTCCTCCCTCAGA,CTC;STRUC=<VC117757>	HPRC,HGSVC	Yes	0.051	Yes	NA,NA	NA	NA
chr19:50983034	537450	INS	109	0.8429	0.5708	1	KLK7(8.084e-06,1.265)	NA	NA	NA	NA	NA	NA	NA	NA	No	ID=19-50982816-50982826-CTC,19-50982962-50982972-CTC,19-50983107-50983117-CTC,19-50983195-50983396-CCCAGGAGTCCAGGCCCCAGCCCCTCCTCCCTCAGA,19-50983395-50983405-CTC;MOTIFS=CCCAGGAGTCCAGGCCCCAGCCCCTCCTCCCTCAGA,CTC;STRUC=<VC117757>	NA	No	0.135	No	NA,NA	NA	NA
chr19:50983039	537451	INS	73	0.9567	0.2258	214	KLK7(8.084e-06,1.265)	NA	NA	NA	NA	NA	NA	NA	NA	No	ID=19-50982816-50982826-CTC,19-50982962-50982972-CTC,19-50983107-50983117-CTC,19-50983195-50983396-CCCAGGAGTCCAGGCCCCAGCCCCTCCTCCCTCAGA,19-50983395-50983405-CTC;MOTIFS=CCCAGGAGTCCAGGCCCCAGCCCCTCCTCCCTCAGA,CTC;STRUC=<VC117757>	HPRC,HGSVC,1KG-ONT	No	0.135	Yes	NA,NA	NA	NA
chr19:50983101	537453	DEL	144	0.8558	0.5535	262	KLK7(8.084e-06,1.265)	NA	NA	NA	NA	NA	NA	NA	NA	No	ID=19-50982816-50982826-CTC,19-50982962-50982972-CTC,19-50983107-50983117-CTC,19-50983195-50983396-CCCAGGAGTCCAGGCCCCAGCCCCTCCTCCCTCAGA,19-50983395-50983405-CTC;MOTIFS=CCCAGGAGTCCAGGCCCCAGCCCCTCCTCCCTCAGA,CTC;STRUC=<VC117757>	HPRC,HGSVC,1KG-ONT	No	0.029	Yes	NA,NA	NA	NA
chr19:50983195	537454	DEL	72	0.9124	0.3276	79	KLK7(8.084e-06,1.265)	NA	NA	NA	NA	NA	NA	NA	NA	No	ID=19-50982816-50982826-CTC,19-50982962-50982972-CTC,19-50983107-50983117-CTC,19-50983195-50983396-CCCAGGAGTCCAGGCCCCAGCCCCTCCTCCCTCAGA,19-50983395-50983405-CTC;MOTIFS=CCCAGGAGTCCAGGCCCCAGCCCCTCCTCCCTCAGA,CTC;STRUC=<VC117757>	HPRC,HGSVC,1KG-ONT	No	0.028	Yes	NA,NA	NA	NA
chr19:51016717	537455	INS	66	0.8903	0.375	12	KLK10(3.178e-12,1.668)	NA	NA	NA	NA	NA	NA	NA	NA	No	NA	NA	Yes	1.9	Yes	NA,NA	NA	NA
chr19:51022169	537456	INS	335	0.8254	0.6337	1	NA	NA	NA	NA	NA	NA	NA	NA	NA	No	NA	NA	No	1.765	No	NA,NA	NA	NA
chr19:51041822	537457	DEL	338	0.8888	0.4044	9	NA	NA	NA	NA	NA	NA	NA	NA	NA	No	ID=19-51041819-51041831-A;MOTIFS=A;STRUC=<TR1757726>	HPRC,1KG-ONT	No	1.56	Yes	NA,NA	NA	NA
chr19:51044944	537458	DEL	482	0.926	0.5731	1	NA	NA	NA	NA	NA	NA	NA	NA	NA	No	ID=19-51044999-51045008-T;MOTIFS=T;STRUC=<TR1757736>	HPRC	No	0.877	No	NA,NA	NA	NA
chr19:51063185	537459	INS	397	0.9013	0.3672	2	KLK13(1.0496e-06,1.239)	NA	NA	NA	NA	NA	NA	NA	NA	No	NA	NA	Yes	0.469	No	NA,NA	NA	NA
chr19:51077600	537460	DEL	110	0.9295	0.292	2	KLK14(1.451e-07,1.353)	NA	NA	NA	NA	NA	NA	NA	NA	No	ID=19-51077622-51077631-AGG;MOTIFS=AGG;STRUC=(AGG)n	HPRC,HGSVC,1KG-ONT	No	0.081	No	NA,NA	NA	NA
chr19:51077610	537461	DEL	73	0.8994	0.4208	230	KLK14(1.451e-07,1.353)	NA	NA	NA	NA	NA	NA	NA	NA	No	ID=19-51077622-51077631-AGG;MOTIFS=AGG;STRUC=(AGG)n	HPRC,HGSVC,1KG-ONT	No	0.088	Yes	NA,NA	NA	NA
chr19:51077687	537463	DEL	110	0.8402	0.5959	7	KLK14(1.451e-07,1.353)	NA	NA	NA	NA	NA	NA	NA	NA	No	ID=19-51077622-51077631-AGG;MOTIFS=AGG;STRUC=(AGG)n	HPRC,HGSVC,1KG-ONT	No	0.067	Yes	NA,NA	NA	NA
chr19:51077743	537464	DEL	73	0.9039	0.384	308	KLK14(1.451e-07,1.353)	NA	NA	NA	NA	NA	NA	NA	NA	No	ID=19-51077622-51077631-AGG;MOTIFS=AGG;STRUC=(AGG)n	HPRC,HGSVC,1KG-ONT	Yes	0.068	Yes	NA,NA	NA	NA
chr19:51077746	537465	DEL	182	0.885	0.4772	3	KLK14(1.451e-07,1.353)	NA	NA	NA	NA	NA	NA	NA	NA	No	ID=19-51077622-51077631-AGG;MOTIFS=AGG;STRUC=(AGG)n	HPRC,HGSVC,1KG-ONT	No	0.91	No	NA,NA	NA	NA
chr19:51077782	537466	DEL	146	0.8385	0.5878	137	KLK14(1.451e-07,1.353)	NA	NA	NA	NA	NA	NA	NA	NA	No	ID=19-51077622-51077631-AGG;MOTIFS=AGG;STRUC=(AGG)n	HPRC,HGSVC,1KG-ONT	Yes	0.101	Yes	NA,NA	NA	NA
chr19:51077839	537467	INS	324	0.8843	0.4291	1	KLK14(1.451e-07,1.353)	NA	NA	NA	NA	NA	NA	NA	NA	No	NA	NA	No	1.825	No	NA,NA	NA	NA
chr19:51079032	537468	INS	105	0.9377	0.2481	7	KLK14(1.451e-07,1.353)	NA	NA	NA	NA	NA	NA	NA	NA	No	ID=19-51079020-51079029-CCT;MOTIFS=CCT;STRUC=(CCT)n	1KG-ONT	No	0.131	Yes	NA,NA	NA	NA
chr19:51079047	537469	INS	72	0.8903	0.4311	10	KLK14(1.451e-07,1.353)	NA	NA	NA	NA	NA	NA	NA	NA	No	ID=19-51079020-51079029-CCT;MOTIFS=CCT;STRUC=(CCT)n	HPRC,HGSVC	No	0.142	Yes	NA,NA	NA	NA
chr19:51083306	537470	DEL	97	0.8616	0.5319	1	KLK14(1.451e-07,1.353)	NA	NA	NA	NA	NA	NA	NA	NA	No	ID=19-51083274-51083276-GA,19-51083286-51083312-GA,19-51083313-51083322-AG,19-51083324-51083334-GA,19-51083355-51083364-AG,19-51083385-51083401-GA,19-51083403-51083413-GA,19-51083414-51083424-AG;MOTIFS=AG,GA;STRUC=<VC117779>	NA	Yes	0.304	No	NA,NA	NA	NA
chr19:51083335	537471	DEL	91	0.8457	0.6056	2	KLK14(1.451e-07,1.353)	NA	NA	NA	NA	NA	NA	NA	NA	No	ID=19-51083274-51083276-GA,19-51083286-51083312-GA,19-51083313-51083322-AG,19-51083324-51083334-GA,19-51083355-51083364-AG,19-51083385-51083401-GA,19-51083403-51083413-GA,19-51083414-51083424-AG;MOTIFS=AG,GA;STRUC=<VC117779>	NA	Yes	0.424	Yes	NA,NA	NA	NA
chr19:51083387	537472	INS	120	0.8477	0.5772	9	KLK14(1.451e-07,1.353)	NA	NA	NA	NA	NA	NA	NA	NA	No	ID=19-51083274-51083276-GA,19-51083286-51083312-GA,19-51083313-51083322-AG,19-51083324-51083334-GA,19-51083355-51083364-AG,19-51083385-51083401-GA,19-51083403-51083413-GA,19-51083414-51083424-AG;MOTIFS=AG,GA;STRUC=<VC117779>	HGSVC	Yes	4.914	Yes	NA,NA	NA	NA
chr19:51084723	537473	INS	59	0.9034	0.3406	20	NA	NA	NA	NA	NA	NA	NA	NA	NA	No	NA	1KG-ONT	Yes	2.037	Yes	NA,NA	NA	NA
chr19:51143057	537474	INS	69	0.8503	0.607	1	SIGLEC7(2.348e-09,1.029)	NA	NA	NA	NA	NA	NA	NA	NA	No	NA	NA	No	0.142	No	NA,NA	NA	NA
chr19:51180830	537482	DEL	198	0.8922	0.4014	377	NA	NA	NA	NA	NA	NA	NA	NA	NA	No	ID=19-51180830-51181121-TGTATACATATATATGTACATAGTATATGTGTG;MOTIFS=TGTATACATATATATGTACATAGTATATGTGTG;STRUC=<TR1757944>,ID=19-51180857-51180866-TG,19-51180890-51180899-TG,19-51180923-51180932-TG,19-51180956-51180965-TG,19-51180989-51180998-TG,19-51181022-51181031-TG,19-51181055-51181064-TG,19-51181088-51181097-TG;MOTIFS=TG;STRUC=<VC117789>	HPRC,HGSVC,1KG-ONT	No	1.609	Yes	NA,NA	NA	NA
chr19:51180830	537483	DEL	231	0.8723	0.4655	7	NA	NA	NA	NA	NA	NA	NA	NA	NA	No	ID=19-51180830-51181121-TGTATACATATATATGTACATAGTATATGTGTG;MOTIFS=TGTATACATATATATGTACATAGTATATGTGTG;STRUC=<TR1757944>,ID=19-51180857-51180866-TG,19-51180890-51180899-TG,19-51180923-51180932-TG,19-51180956-51180965-TG,19-51180989-51180998-TG,19-51181022-51181031-TG,19-51181055-51181064-TG,19-51181088-51181097-TG;MOTIFS=TG;STRUC=<VC117789>	HPRC,HGSVC,1KG-ONT	No	1.395	Yes	NA,NA	NA	NA
chr19:51180830	537481	DEL	165	0.8595	0.5091	7	NA	NA	NA	NA	NA	NA	NA	NA	NA	No	ID=19-51180830-51181121-TGTATACATATATATGTACATAGTATATGTGTG;MOTIFS=TGTATACATATATATGTACATAGTATATGTGTG;STRUC=<TR1757944>,ID=19-51180857-51180866-TG,19-51180890-51180899-TG,19-51180923-51180932-TG,19-51180956-51180965-TG,19-51180989-51180998-TG,19-51181022-51181031-TG,19-51181055-51181064-TG,19-51181088-51181097-TG;MOTIFS=TG;STRUC=<VC117789>	HPRC,HGSVC,1KG-ONT	No	1.611	Yes	NA,NA	NA	NA
chr19:51180830	537480	DEL	132	0.8578	0.5267	42	NA	NA	NA	NA	NA	NA	NA	NA	NA	No	ID=19-51180830-51181121-TGTATACATATATATGTACATAGTATATGTGTG;MOTIFS=TGTATACATATATATGTACATAGTATATGTGTG;STRUC=<TR1757944>,ID=19-51180857-51180866-TG,19-51180890-51180899-TG,19-51180923-51180932-TG,19-51180956-51180965-TG,19-51180989-51180998-TG,19-51181022-51181031-TG,19-51181055-51181064-TG,19-51181088-51181097-TG;MOTIFS=TG;STRUC=<VC117789>	HPRC,HGSVC	No	1.668	Yes	NA,NA	NA	NA
chr19:51180830	537479	DEL	99	0.8743	0.4397	3	NA	NA	NA	NA	NA	NA	NA	NA	NA	No	ID=19-51180830-51181121-TGTATACATATATATGTACATAGTATATGTGTG;MOTIFS=TGTATACATATATATGTACATAGTATATGTGTG;STRUC=<TR1757944>,ID=19-51180857-51180866-TG,19-51180890-51180899-TG,19-51180923-51180932-TG,19-51180956-51180965-TG,19-51180989-51180998-TG,19-51181022-51181031-TG,19-51181055-51181064-TG,19-51181088-51181097-TG;MOTIFS=TG;STRUC=<VC117789>	HGSVC	No	1.67	Yes	NA,NA	NA	NA
chr19:51180830	537477	INS	132	0.8456	0.5787	2	NA	NA	NA	NA	NA	NA	NA	NA	NA	No	NA	HPRC,HGSVC,1KG-ONT	No	0.182	Yes	NA,NA	NA	NA
chr19:51180830	537476	INS	99	0.8355	0.5957	7	NA	NA	NA	NA	NA	NA	NA	NA	NA	No	NA	HPRC,HGSVC	No	0.182	Yes	NA,NA	NA	NA
chr19:51180830	537478	DEL	66	0.8645	0.5351	205	NA	NA	NA	NA	NA	NA	NA	NA	NA	No	ID=19-51180830-51181121-TGTATACATATATATGTACATAGTATATGTGTG;MOTIFS=TGTATACATATATATGTACATAGTATATGTGTG;STRUC=<TR1757944>,ID=19-51180857-51180866-TG,19-51180890-51180899-TG,19-51180923-51180932-TG,19-51180956-51180965-TG,19-51180989-51180998-TG,19-51181022-51181031-TG,19-51181055-51181064-TG,19-51181088-51181097-TG;MOTIFS=TG;STRUC=<VC117789>	HPRC,HGSVC	No	1.711	Yes	NA,NA	NA	NA
chr19:51180830	537475	INS	66	0.8792	0.4401	9	NA	NA	NA	NA	NA	NA	NA	NA	NA	No	NA	HPRC,HGSVC,1KG-ONT	No	0.182	Yes	NA,NA	NA	NA
chr19:51181020	537484	INS	62	0.8684	0.489	37	NA	NA	NA	NA	NA	NA	NA	NA	NA	No	ID=19-51180830-51181121-TGTATACATATATATGTACATAGTATATGTGTG;MOTIFS=TGTATACATATATATGTACATAGTATATGTGTG;STRUC=<TR1757944>,ID=19-51180857-51180866-TG,19-51180890-51180899-TG,19-51180923-51180932-TG,19-51180956-51180965-TG,19-51180989-51180998-TG,19-51181022-51181031-TG,19-51181055-51181064-TG,19-51181088-51181097-TG;MOTIFS=TG;STRUC=<VC117789>	HPRC,HGSVC,1KG-ONT	No	5.07	Yes	NA,NA	NA	NA
chr19:51189609	537485	INS	62	0.8007	0.6846	1	NA	NA	NA	NA	NA	NA	NA	NA	NA	No	ID=19-51189573-51189585-A,19-51189577-51189610-AAAAAAAAG,19-51189586-51189594-A,19-51189595-51189603-A,19-51189609-51189623-AT,19-51189624-51189638-TA;MOTIFS=AT,AAAAAAAAG,TA,A;STRUC=<VC117792>	NA	No	0.167	No	NA,NA	NA	NA
chr19:51189609	537486	INS	56	0.8079	0.6998	1	NA	NA	NA	NA	NA	NA	NA	NA	NA	No	ID=19-51189573-51189585-A,19-51189577-51189610-AAAAAAAAG,19-51189586-51189594-A,19-51189595-51189603-A,19-51189609-51189623-AT,19-51189624-51189638-TA;MOTIFS=AT,AAAAAAAAG,TA,A;STRUC=<VC117792>	NA	No	0.167	No	NA,NA	NA	NA
chr19:51189624	537487	INS	87	0.8902	0.4479	2	NA	NA	NA	NA	NA	NA	NA	NA	NA	No	ID=19-51189573-51189585-A,19-51189577-51189610-AAAAAAAAG,19-51189586-51189594-A,19-51189595-51189603-A,19-51189609-51189623-AT,19-51189624-51189638-TA;MOTIFS=AT,AAAAAAAAG,TA,A;STRUC=<VC117792>	NA	No	0.167	Yes	NA,NA	NA	NA
chr19:51197592	537488	INS	84	0.8316	0.604	1	NA	NA	NA	NA	NA	NA	NA	NA	NA	No	NA	NA	Yes	2.271	No	NA,NA	NA	NA
chr19:51198916	537489	DEL	3118	0.8549	0.5526	1	NA	NA	NA	NA	NA	NA	NA	NA	NA	No	ID=19-51200780-51200789-TC;MOTIFS=TC;STRUC=<TR1757971>	NA	Yes	0.63	No	NA,NA	NA	NA
chr19:51232917	537490	INS	350	0.7826	0.6967	2	CD33(1.2367e-07,1.072)	NA	NA	NA	NA	NA	NA	NA	NA	No	NA	NA	No	6.433	Yes	NA,NA	NA	NA
chr19:51273136	537491	DEL	311	0.986	0.0677	720	NA	NA	NA	NA	NA	NA	NA	NA	NA	No	ID=19-51273435-51273449-A;MOTIFS=A;STRUC=(A)n	HPRC,HGSVC,1KG-ONT	Yes	1.678	Yes	NA,NA	NA	NA
chr19:51310401	537492	INS	111	0.8048	0.694	138	NA	NA	NA	NA	NA	NA	NA	NA	NA	No	NA	HPRC,HGSVC	No	0.142	Yes	NA,NA	NA	NA
chr19:51310494	537493	DEL	74	0.8995	0.6114	10	NA	NA	NA	NA	NA	NA	NA	NA	NA	No	ID=19-51310435-51310509-GGGGCTGGGGGCCTGGACTCCTGGGTCTGAGGGAGGA,19-51310651-51310660-GGA,19-51310762-51310772-GGA,19-51311445-51311454-AGG;MOTIFS=GGA,GGGGCTGGGGGCCTGGACTCCTGGGTCTGAGGGAGGA,AGG;STRUC=<VC117802>	HPRC,HGSVC	No	0.102	Yes	NA,NA	NA	NA
chr19:51310509	537494	DEL	295	0.925	0.2871	20	NA	NA	NA	NA	NA	NA	NA	NA	NA	No	ID=19-51310435-51310509-GGGGCTGGGGGCCTGGACTCCTGGGTCTGAGGGAGGA,19-51310651-51310660-GGA,19-51310762-51310772-GGA,19-51311445-51311454-AGG;MOTIFS=GGA,GGGGCTGGGGGCCTGGACTCCTGGGTCTGAGGGAGGA,AGG;STRUC=<VC117802>	HPRC,HGSVC,1KG-ONT	No	0.096	Yes	NA,NA	NA	NA
chr19:51310526	537496	DEL	444	0.8217	0.6629	97	NA	NA	NA	NA	NA	NA	NA	NA	NA	No	ID=19-51310435-51310509-GGGGCTGGGGGCCTGGACTCCTGGGTCTGAGGGAGGA,19-51310651-51310660-GGA,19-51310762-51310772-GGA,19-51311445-51311454-AGG;MOTIFS=GGA,GGGGCTGGGGGCCTGGACTCCTGGGTCTGAGGGAGGA,AGG;STRUC=<VC117802>	HPRC,HGSVC,1KG-ONT	No	0.07	Yes	NA,NA	NA	NA
chr19:51310535	537497	DEL	148	0.8259	0.6418	6	NA	NA	NA	NA	NA	NA	NA	NA	NA	No	ID=19-51310435-51310509-GGGGCTGGGGGCCTGGACTCCTGGGTCTGAGGGAGGA,19-51310651-51310660-GGA,19-51310762-51310772-GGA,19-51311445-51311454-AGG;MOTIFS=GGA,GGGGCTGGGGGCCTGGACTCCTGGGTCTGAGGGAGGA,AGG;STRUC=<VC117802>	HPRC,HGSVC,1KG-ONT	No	0.117	No	NA,NA	NA	NA
chr19:51310586	537498	DEL	185	0.9368	0.2442	97	NA	NA	NA	NA	NA	NA	NA	NA	NA	No	ID=19-51310435-51310509-GGGGCTGGGGGCCTGGACTCCTGGGTCTGAGGGAGGA,19-51310651-51310660-GGA,19-51310762-51310772-GGA,19-51311445-51311454-AGG;MOTIFS=GGA,GGGGCTGGGGGCCTGGACTCCTGGGTCTGAGGGAGGA,AGG;STRUC=<VC117802>	HPRC,HGSVC,1KG-ONT	No	0.127	Yes	NA,NA	NA	NA
chr19:51310594	537499	INS	185	0.855	0.554	70	NA	NA	NA	NA	NA	NA	NA	NA	NA	No	ID=19-51310435-51310509-GGGGCTGGGGGCCTGGACTCCTGGGTCTGAGGGAGGA,19-51310651-51310660-GGA,19-51310762-51310772-GGA,19-51311445-51311454-AGG;MOTIFS=GGA,GGGGCTGGGGGCCTGGACTCCTGGGTCTGAGGGAGGA,AGG;STRUC=<VC117802>	HGSVC	No	0.142	Yes	NA,NA	NA	NA
chr19:51310608	537500	DEL	112	0.839	0.6176	10	NA	NA	NA	NA	NA	NA	NA	NA	NA	No	ID=19-51310435-51310509-GGGGCTGGGGGCCTGGACTCCTGGGTCTGAGGGAGGA,19-51310651-51310660-GGA,19-51310762-51310772-GGA,19-51311445-51311454-AGG;MOTIFS=GGA,GGGGCTGGGGGCCTGGACTCCTGGGTCTGAGGGAGGA,AGG;STRUC=<VC117802>	HPRC,HGSVC,1KG-ONT	No	0.111	Yes	NA,NA	NA	NA
chr19:51310609	537501	DEL	74	0.861	0.5518	57	NA	NA	NA	NA	NA	NA	NA	NA	NA	No	ID=19-51310435-51310509-GGGGCTGGGGGCCTGGACTCCTGGGTCTGAGGGAGGA,19-51310651-51310660-GGA,19-51310762-51310772-GGA,19-51311445-51311454-AGG;MOTIFS=GGA,GGGGCTGGGGGCCTGGACTCCTGGGTCTGAGGGAGGA,AGG;STRUC=<VC117802>	HPRC,HGSVC	No	0.151	Yes	NA,NA	NA	NA
chr19:51310757	537502	DEL	478	0.8034	0.6897	8	NA	NA	NA	NA	NA	NA	NA	NA	NA	No	ID=19-51310435-51310509-GGGGCTGGGGGCCTGGACTCCTGGGTCTGAGGGAGGA,19-51310651-51310660-GGA,19-51310762-51310772-GGA,19-51311445-51311454-AGG;MOTIFS=GGA,GGGGCTGGGGGCCTGGACTCCTGGGTCTGAGGGAGGA,AGG;STRUC=<VC117802>	HPRC,HGSVC,1KG-ONT	No	0.15	No	NA,NA	NA	NA
chr19:51310771	537503	DEL	111	0.812	0.6599	17	NA	NA	NA	NA	NA	NA	NA	NA	NA	No	ID=19-51310435-51310509-GGGGCTGGGGGCCTGGACTCCTGGGTCTGAGGGAGGA,19-51310651-51310660-GGA,19-51310762-51310772-GGA,19-51311445-51311454-AGG;MOTIFS=GGA,GGGGCTGGGGGCCTGGACTCCTGGGTCTGAGGGAGGA,AGG;STRUC=<VC117802>	HPRC,HGSVC,1KG-ONT	No	0.102	Yes	NA,NA	NA	NA
chr19:51310831	537504	DEL	404	0.8976	0.3913	1	NA	NA	NA	NA	NA	NA	NA	NA	NA	No	ID=19-51310435-51310509-GGGGCTGGGGGCCTGGACTCCTGGGTCTGAGGGAGGA,19-51310651-51310660-GGA,19-51310762-51310772-GGA,19-51311445-51311454-AGG;MOTIFS=GGA,GGGGCTGGGGGCCTGGACTCCTGGGTCTGAGGGAGGA,AGG;STRUC=<VC117802>	HPRC,HGSVC,1KG-ONT	No	0.838	No	NA,NA	NA	NA
chr19:51310905	537505	DEL	330	0.9378	0.2495	1	NA	NA	NA	NA	NA	NA	NA	NA	NA	No	ID=19-51310435-51310509-GGGGCTGGGGGCCTGGACTCCTGGGTCTGAGGGAGGA,19-51310651-51310660-GGA,19-51310762-51310772-GGA,19-51311445-51311454-AGG;MOTIFS=GGA,GGGGCTGGGGGCCTGGACTCCTGGGTCTGAGGGAGGA,AGG;STRUC=<VC117802>	HPRC,HGSVC,1KG-ONT	No	0.557	No	NA,NA	NA	NA
chr19:51310941	537506	DEL	258	0.8092	0.6601	5	NA	NA	NA	NA	NA	NA	NA	NA	NA	No	ID=19-51310435-51310509-GGGGCTGGGGGCCTGGACTCCTGGGTCTGAGGGAGGA,19-51310651-51310660-GGA,19-51310762-51310772-GGA,19-51311445-51311454-AGG;MOTIFS=GGA,GGGGCTGGGGGCCTGGACTCCTGGGTCTGAGGGAGGA,AGG;STRUC=<VC117802>	HPRC,HGSVC,1KG-ONT	No	0.091	No	NA,NA	NA	NA
chr19:51310984	537507	INS	74	0.8605	0.5595	93	NA	NA	NA	NA	NA	NA	NA	NA	NA	No	ID=19-51310435-51310509-GGGGCTGGGGGCCTGGACTCCTGGGTCTGAGGGAGGA,19-51310651-51310660-GGA,19-51310762-51310772-GGA,19-51311445-51311454-AGG;MOTIFS=GGA,GGGGCTGGGGGCCTGGACTCCTGGGTCTGAGGGAGGA,AGG;STRUC=<VC117802>	HPRC,HGSVC,1KG-ONT	No	0.142	Yes	NA,NA	NA	NA
chr19:51311010	537508	DEL	105	0.8668	0.5544	34	NA	NA	NA	NA	NA	NA	NA	NA	NA	No	ID=19-51310435-51310509-GGGGCTGGGGGCCTGGACTCCTGGGTCTGAGGGAGGA,19-51310651-51310660-GGA,19-51310762-51310772-GGA,19-51311445-51311454-AGG;MOTIFS=GGA,GGGGCTGGGGGCCTGGACTCCTGGGTCTGAGGGAGGA,AGG;STRUC=<VC117802>	HPRC,HGSVC,1KG-ONT	No	0.097	Yes	NA,NA	NA	NA
chr19:51311033	537509	DEL	67	0.9205	0.3338	4	NA	NA	NA	NA	NA	NA	NA	NA	NA	No	ID=19-51310435-51310509-GGGGCTGGGGGCCTGGACTCCTGGGTCTGAGGGAGGA,19-51310651-51310660-GGA,19-51310762-51310772-GGA,19-51311445-51311454-AGG;MOTIFS=GGA,GGGGCTGGGGGCCTGGACTCCTGGGTCTGAGGGAGGA,AGG;STRUC=<VC117802>	HPRC,HGSVC	No	0.289	No	NA,NA	NA	NA
chr19:51311035	537510	DEL	146	0.9577	0.2219	222	NA	NA	NA	NA	NA	NA	NA	NA	NA	No	ID=19-51310435-51310509-GGGGCTGGGGGCCTGGACTCCTGGGTCTGAGGGAGGA,19-51310651-51310660-GGA,19-51310762-51310772-GGA,19-51311445-51311454-AGG;MOTIFS=GGA,GGGGCTGGGGGCCTGGACTCCTGGGTCTGAGGGAGGA,AGG;STRUC=<VC117802>	HPRC,HGSVC,1KG-ONT	No	0.099	Yes	NA,NA	NA	NA
chr19:51311053	537511	DEL	182	0.8086	0.6807	332	NA	NA	NA	NA	NA	NA	NA	NA	NA	No	ID=19-51310435-51310509-GGGGCTGGGGGCCTGGACTCCTGGGTCTGAGGGAGGA,19-51310651-51310660-GGA,19-51310762-51310772-GGA,19-51311445-51311454-AGG;MOTIFS=GGA,GGGGCTGGGGGCCTGGACTCCTGGGTCTGAGGGAGGA,AGG;STRUC=<VC117802>	HPRC,HGSVC,1KG-ONT	No	0.073	Yes	NA,NA	NA	NA
chr19:51311123	537512	DEL	219	0.8797	0.4329	70	NA	NA	NA	NA	NA	NA	NA	NA	NA	No	ID=19-51310435-51310509-GGGGCTGGGGGCCTGGACTCCTGGGTCTGAGGGAGGA,19-51310651-51310660-GGA,19-51310762-51310772-GGA,19-51311445-51311454-AGG;MOTIFS=GGA,GGGGCTGGGGGCCTGGACTCCTGGGTCTGAGGGAGGA,AGG;STRUC=<VC117802>	HPRC,HGSVC,1KG-ONT	No	0.086	Yes	NA,NA	NA	NA
chr19:51311126	537513	DEL	73	0.8845	0.4482	176	NA	NA	NA	NA	NA	NA	NA	NA	NA	No	ID=19-51310435-51310509-GGGGCTGGGGGCCTGGACTCCTGGGTCTGAGGGAGGA,19-51310651-51310660-GGA,19-51310762-51310772-GGA,19-51311445-51311454-AGG;MOTIFS=GGA,GGGGCTGGGGGCCTGGACTCCTGGGTCTGAGGGAGGA,AGG;STRUC=<VC117802>	HPRC,HGSVC	No	0.127	Yes	NA,NA	NA	NA
chr19:51311132	537514	INS	109	0.8732	0.7	13	NA	NA	NA	NA	NA	NA	NA	NA	NA	No	ID=19-51310435-51310509-GGGGCTGGGGGCCTGGACTCCTGGGTCTGAGGGAGGA,19-51310651-51310660-GGA,19-51310762-51310772-GGA,19-51311445-51311454-AGG;MOTIFS=GGA,GGGGCTGGGGGCCTGGACTCCTGGGTCTGAGGGAGGA,AGG;STRUC=<VC117802>	HPRC,HGSVC	No	7.629	Yes	NA,NA	NA	NA
chr19:51311160	537515	DEL	145	0.9076	0.3287	104	NA	NA	NA	NA	NA	NA	NA	NA	NA	No	ID=19-51310435-51310509-GGGGCTGGGGGCCTGGACTCCTGGGTCTGAGGGAGGA,19-51310651-51310660-GGA,19-51310762-51310772-GGA,19-51311445-51311454-AGG;MOTIFS=GGA,GGGGCTGGGGGCCTGGACTCCTGGGTCTGAGGGAGGA,AGG;STRUC=<VC117802>	HPRC,HGSVC,1KG-ONT	No	0.096	No	NA,NA	NA	NA
chr19:51311181	537516	INS	148	0.8023	0.681	25	NA	NA	NA	NA	NA	NA	NA	NA	NA	No	ID=19-51310435-51310509-GGGGCTGGGGGCCTGGACTCCTGGGTCTGAGGGAGGA,19-51310651-51310660-GGA,19-51310762-51310772-GGA,19-51311445-51311454-AGG;MOTIFS=GGA,GGGGCTGGGGGCCTGGACTCCTGGGTCTGAGGGAGGA,AGG;STRUC=<VC117802>	HPRC,HGSVC	No	0.142	Yes	NA,NA	NA	NA
chr19:51311305	537517	INS	74	0.8405	0.5894	89	NA	NA	NA	NA	NA	NA	NA	NA	NA	No	ID=19-51310435-51310509-GGGGCTGGGGGCCTGGACTCCTGGGTCTGAGGGAGGA,19-51310651-51310660-GGA,19-51310762-51310772-GGA,19-51311445-51311454-AGG;MOTIFS=GGA,GGGGCTGGGGGCCTGGACTCCTGGGTCTGAGGGAGGA,AGG;STRUC=<VC117802>	HPRC,HGSVC,1KG-ONT	No	0.142	Yes	NA,NA	NA	NA
chr19:51311331	537518	INS	74	0.837	0.6355	66	NA	NA	NA	NA	NA	NA	NA	NA	NA	No	ID=19-51310435-51310509-GGGGCTGGGGGCCTGGACTCCTGGGTCTGAGGGAGGA,19-51310651-51310660-GGA,19-51310762-51310772-GGA,19-51311445-51311454-AGG;MOTIFS=GGA,GGGGCTGGGGGCCTGGACTCCTGGGTCTGAGGGAGGA,AGG;STRUC=<VC117802>	HPRC,HGSVC,1KG-ONT	No	1.834	Yes	NA,NA	NA	NA
chr19:51311341	537519	INS	83	0.8445	0.5983	7	NA	NA	NA	NA	NA	NA	NA	NA	NA	No	ID=19-51310435-51310509-GGGGCTGGGGGCCTGGACTCCTGGGTCTGAGGGAGGA,19-51310651-51310660-GGA,19-51310762-51310772-GGA,19-51311445-51311454-AGG;MOTIFS=GGA,GGGGCTGGGGGCCTGGACTCCTGGGTCTGAGGGAGGA,AGG;STRUC=<VC117802>	HPRC,HGSVC,1KG-ONT	No	1.834	No	NA,NA	NA	NA
chr19:51321034	537520	INS	956	0.955	0.2751	1	IGLON5(0.0056329,0.827)	NA	NA	NA	NA	NA	NA	NA	NA	No	ID=19-51321023-51321034-TG;MOTIFS=TG;STRUC=<TR1758155>	HPRC	No	2.037	No	NA,NA	NA	NA
chr19:51322379	537521	INS	90	0.8563	0.5632	4	IGLON5(0.0056329,0.827)	NA	NA	NA	NA	NA	NA	NA	NA	No	ID=19-51322361-51322409-AGAGAGAGGGACAGAGACCCAGAG;MOTIFS=AGAGAGAGGGACAGAGACCCAGAG;STRUC=<TR1758161>	HGSVC,1KG-ONT	Yes	0.135	Yes	NA,NA	NA	NA
chr19:51322403	537522	INS	66	0.9671	0.1109	2	IGLON5(0.0056329,0.827)	NA	NA	NA	NA	NA	NA	NA	NA	No	ID=19-51322361-51322409-AGAGAGAGGGACAGAGACCCAGAG;MOTIFS=AGAGAGAGGGACAGAGACCCAGAG;STRUC=<TR1758161>	1KG-ONT	Yes	0.135	No	NA,NA	NA	NA
chr19:51322403	537523	INS	176	0.8337	0.5973	1	IGLON5(0.0056329,0.827)	NA	NA	NA	NA	NA	NA	NA	NA	No	ID=19-51322361-51322409-AGAGAGAGGGACAGAGACCCAGAG;MOTIFS=AGAGAGAGGGACAGAGACCCAGAG;STRUC=<TR1758161>	NA	No	0.135	No	NA,NA	NA	NA
chr19:51322409	537524	DEL	54	0.8791	0.477	63	IGLON5(0.0056329,0.827)	NA	NA	NA	NA	NA	NA	NA	NA	No	ID=19-51322361-51322409-AGAGAGAGGGACAGAGACCCAGAG;MOTIFS=AGAGAGAGGGACAGAGACCCAGAG;STRUC=<TR1758161>,ID=19-51322403-51322495-CCAGAGAGAAGGGGACAGAGAT;MOTIFS=CCAGAGAGAAGGGGACAGAGAT;STRUC=<TR1758163>	HPRC,HGSVC,1KG-ONT	Yes	0.072	Yes	NA,NA	NA	NA
chr19:51322643	537525	INS	137	0.8669	0.5569	8	IGLON5(0.0056329,0.827)	NA	NA	NA	NA	NA	NA	NA	NA	No	NA	1KG-ONT	Yes	1.862	Yes	NA,NA	NA	NA
chr19:51327397	537526	INS	129	0.8569	0.5399	1	IGLON5(0.0056329,0.827)	NA	NA	NA	NA	NA	NA	NA	NA	Yes	NA	NA	No	6.665	No	NA,NA	NA	NA
chr19:51328357	537527	INS	52	0.827	0.6473	1	IGLON5(0.0056329,0.827)	NA	NA	NA	NA	NA	NA	NA	NA	Yes	NA	NA	No	0.142	No	NA,NA	NA	NA
chr19:51333653	537528	INS	339	0.8747	0.4776	5	VSIG10L(1.729e-22,1.269)	NA	NA	NA	NA	NA	NA	NA	NA	No	NA	NA	Yes	0.354	Yes	NA,NA	NA	NA
chr19:51339840	537529	DEL	55	0.8682	0.5452	1	VSIG10L(1.729e-22,1.269)	NA	NA	NA	NA	NA	NA	NA	NA	No	NA	NA	No	0.831	No	NA,NA	NA	NA
chr19:51345756	537530	INS	62	0.8332	0.6024	8	ETFB(2.0928e-05,1.1)	ETFB(2.0928e-05,1.1)	NA	NA	NA	NA	NA	NA	NA	No	NA	HPRC,HGSVC,1KG-ONT	No	0.799	Yes	NA,NA	NA	NA
chr19:51345864	537531	INS	187	0.8161	0.6621	6	ETFB(2.0928e-05,1.1)	ETFB(2.0928e-05,1.1)	NA	NA	NA	NA	NA	NA	NA	No	ID=19-51345756-51345941-CTGAGATGATGCGCTGAACCCTCCCTATAGG,19-51345957-51346057-GAACCCTCCCTATAGGCTGAGATGATGCGCT;MOTIFS=GAACCCTCCCTATAGGCTGAGATGATGCGCT,CTGAGATGATGCGCTGAACCCTCCCTATAGG;STRUC=<VC117812>	HPRC,HGSVC,1KG-ONT	No	0.034	Yes	NA,NA	NA	NA
chr19:51345864	537532	INS	218	0.8645	0.5224	728	ETFB(2.0928e-05,1.1)	ETFB(2.0928e-05,1.1)	NA	NA	NA	NA	NA	NA	NA	No	ID=19-51345756-51345941-CTGAGATGATGCGCTGAACCCTCCCTATAGG,19-51345957-51346057-GAACCCTCCCTATAGGCTGAGATGATGCGCT;MOTIFS=GAACCCTCCCTATAGGCTGAGATGATGCGCT,CTGAGATGATGCGCTGAACCCTCCCTATAGG;STRUC=<VC117812>	HPRC,HGSVC,1KG-ONT	No	0.034	Yes	NA,NA	NA	NA
chr19:51345864	537533	INS	249	0.8705	0.453	89	ETFB(2.0928e-05,1.1)	ETFB(2.0928e-05,1.1)	NA	NA	NA	NA	NA	NA	NA	No	ID=19-51345756-51345941-CTGAGATGATGCGCTGAACCCTCCCTATAGG,19-51345957-51346057-GAACCCTCCCTATAGGCTGAGATGATGCGCT;MOTIFS=GAACCCTCCCTATAGGCTGAGATGATGCGCT,CTGAGATGATGCGCTGAACCCTCCCTATAGG;STRUC=<VC117812>	HPRC,HGSVC,1KG-ONT	No	0.034	Yes	NA,NA	NA	NA
chr19:51345903	537534	INS	267	0.8056	0.6761	1	ETFB(2.0928e-05,1.1)	ETFB(2.0928e-05,1.1)	NA	NA	NA	NA	NA	NA	NA	No	ID=19-51345756-51345941-CTGAGATGATGCGCTGAACCCTCCCTATAGG,19-51345957-51346057-GAACCCTCCCTATAGGCTGAGATGATGCGCT;MOTIFS=GAACCCTCCCTATAGGCTGAGATGATGCGCT,CTGAGATGATGCGCTGAACCCTCCCTATAGG;STRUC=<VC117812>	HPRC,HGSVC,1KG-ONT	No	0.034	No	NA,NA	NA	NA
chr19:51345923	537535	INS	125	0.8985	0.3926	10	ETFB(2.0928e-05,1.1)	ETFB(2.0928e-05,1.1)	NA	NA	NA	NA	NA	NA	NA	No	ID=19-51345756-51345941-CTGAGATGATGCGCTGAACCCTCCCTATAGG,19-51345957-51346057-GAACCCTCCCTATAGGCTGAGATGATGCGCT;MOTIFS=GAACCCTCCCTATAGGCTGAGATGATGCGCT,CTGAGATGATGCGCTGAACCCTCCCTATAGG;STRUC=<VC117812>	NA	No	0.008	Yes	NA,NA	NA	NA
chr19:51345973	537536	INS	280	0.9578	0.1831	4	ETFB(2.0928e-05,1.1)	ETFB(2.0928e-05,1.1)	NA	NA	NA	NA	NA	NA	NA	No	ID=19-51345756-51345941-CTGAGATGATGCGCTGAACCCTCCCTATAGG,19-51345957-51346057-GAACCCTCCCTATAGGCTGAGATGATGCGCT;MOTIFS=GAACCCTCCCTATAGGCTGAGATGATGCGCT,CTGAGATGATGCGCTGAACCCTCCCTATAGG;STRUC=<VC117812>	HPRC,HGSVC,1KG-ONT	No	0.008	Yes	NA,NA	NA	NA
chr19:51345973	537538	INS	342	0.8598	0.5303	15	ETFB(2.0928e-05,1.1)	ETFB(2.0928e-05,1.1)	NA	NA	NA	NA	NA	NA	NA	No	ID=19-51345756-51345941-CTGAGATGATGCGCTGAACCCTCCCTATAGG,19-51345957-51346057-GAACCCTCCCTATAGGCTGAGATGATGCGCT;MOTIFS=GAACCCTCCCTATAGGCTGAGATGATGCGCT,CTGAGATGATGCGCTGAACCCTCCCTATAGG;STRUC=<VC117812>	HPRC,HGSVC	No	0.008	Yes	NA,NA	NA	NA
chr19:51345973	537537	INS	311	0.8753	0.5229	391	ETFB(2.0928e-05,1.1)	ETFB(2.0928e-05,1.1)	NA	NA	NA	NA	NA	NA	NA	No	ID=19-51345756-51345941-CTGAGATGATGCGCTGAACCCTCCCTATAGG,19-51345957-51346057-GAACCCTCCCTATAGGCTGAGATGATGCGCT;MOTIFS=GAACCCTCCCTATAGGCTGAGATGATGCGCT,CTGAGATGATGCGCTGAACCCTCCCTATAGG;STRUC=<VC117812>	HPRC,HGSVC,1KG-ONT	No	0.008	Yes	NA,NA	NA	NA
chr19:51346019	537539	INS	63	0.9303	0.5742	9	ETFB(2.0928e-05,1.1)	ETFB(2.0928e-05,1.1)	NA	NA	NA	NA	NA	NA	NA	No	ID=19-51345756-51345941-CTGAGATGATGCGCTGAACCCTCCCTATAGG,19-51345957-51346057-GAACCCTCCCTATAGGCTGAGATGATGCGCT;MOTIFS=GAACCCTCCCTATAGGCTGAGATGATGCGCT,CTGAGATGATGCGCTGAACCCTCCCTATAGG;STRUC=<VC117812>	HPRC,HGSVC,1KG-ONT	No	0.008	Yes	NA,NA	NA	NA
chr19:51346252	537540	INS	434	0.8124	0.6929	6	ETFB(2.0928e-05,1.1)	ETFB(2.0928e-05,1.1)	NA	NA	NA	NA	NA	NA	NA	No	ID=19-51345756-51345941-CTGAGATGATGCGCTGAACCCTCCCTATAGG,19-51345957-51346057-GAACCCTCCCTATAGGCTGAGATGATGCGCT;MOTIFS=GAACCCTCCCTATAGGCTGAGATGATGCGCT,CTGAGATGATGCGCTGAACCCTCCCTATAGG;STRUC=<VC117812>	HPRC,HGSVC	No	2.941	No	NA,NA	NA	NA
chr19:51346272	537541	INS	403	0.9032	0.3755	269	ETFB(2.0928e-05,1.1)	ETFB(2.0928e-05,1.1)	NA	NA	NA	NA	NA	NA	NA	No	ID=19-51345756-51345941-CTGAGATGATGCGCTGAACCCTCCCTATAGG,19-51345957-51346057-GAACCCTCCCTATAGGCTGAGATGATGCGCT;MOTIFS=GAACCCTCCCTATAGGCTGAGATGATGCGCT,CTGAGATGATGCGCTGAACCCTCCCTATAGG;STRUC=<VC117812>	HPRC,HGSVC	No	2.941	Yes	NA,NA	NA	NA
chr19:51346272	537542	INS	62	0.9125	0.3718	360	ETFB(2.0928e-05,1.1)	ETFB(2.0928e-05,1.1)	NA	NA	NA	NA	NA	NA	NA	No	ID=19-51345756-51345941-CTGAGATGATGCGCTGAACCCTCCCTATAGG,19-51345957-51346057-GAACCCTCCCTATAGGCTGAGATGATGCGCT;MOTIFS=GAACCCTCCCTATAGGCTGAGATGATGCGCT,CTGAGATGATGCGCTGAACCCTCCCTATAGG;STRUC=<VC117812>	HPRC,HGSVC,1KG-ONT	No	2.941	Yes	NA,NA	NA	NA
chr19:51346272	537543	INS	372	0.822	0.6278	203	ETFB(2.0928e-05,1.1)	ETFB(2.0928e-05,1.1)	NA	NA	NA	NA	NA	NA	NA	No	ID=19-51345756-51345941-CTGAGATGATGCGCTGAACCCTCCCTATAGG,19-51345957-51346057-GAACCCTCCCTATAGGCTGAGATGATGCGCT;MOTIFS=GAACCCTCCCTATAGGCTGAGATGATGCGCT,CTGAGATGATGCGCTGAACCCTCCCTATAGG;STRUC=<VC117812>	HPRC,HGSVC	No	2.941	Yes	NA,NA	NA	NA
chr19:51346280	537544	INS	58	0.913	0.5068	3	ETFB(2.0928e-05,1.1)	ETFB(2.0928e-05,1.1)	NA	NA	NA	NA	NA	NA	NA	No	ID=19-51345756-51345941-CTGAGATGATGCGCTGAACCCTCCCTATAGG,19-51345957-51346057-GAACCCTCCCTATAGGCTGAGATGATGCGCT;MOTIFS=GAACCCTCCCTATAGGCTGAGATGATGCGCT,CTGAGATGATGCGCTGAACCCTCCCTATAGG;STRUC=<VC117812>	HPRC,HGSVC,1KG-ONT	No	2.941	Yes	NA,NA	NA	NA
chr19:51353356	537545	INS	75	0.8103	0.6616	12	ETFB(2.0928e-05,1.1)	ETFB(2.0928e-05,1.1)	NA	NA	NA	NA	NA	NA	NA	No	NA	HPRC	No	0.327	Yes	NA,NA	NA	NA
chr19:51353421	537546	DEL	74	0.951	0.3967	22	ETFB(2.0928e-05,1.1)	ETFB(2.0928e-05,1.1)	NA	NA	NA	NA	NA	NA	NA	No	ID=19-51353421-51353662-GGCCCCCATCCCCTCCTTCCTCAGACCCAGGAGTCCG,19-51353763-51353774-CCT;MOTIFS=CCT,GGCCCCCATCCCCTCCTTCCTCAGACCCAGGAGTCCG;STRUC=<VC117814>	HPRC,HGSVC	No	0.037	Yes	NA,NA	NA	NA
chr19:51353423	537547	INS	149	0.9582	0.3425	4	ETFB(2.0928e-05,1.1)	ETFB(2.0928e-05,1.1)	NA	NA	NA	NA	NA	NA	NA	No	ID=19-51353421-51353662-GGCCCCCATCCCCTCCTTCCTCAGACCCAGGAGTCCG,19-51353763-51353774-CCT;MOTIFS=CCT,GGCCCCCATCCCCTCCTTCCTCAGACCCAGGAGTCCG;STRUC=<VC117814>	HPRC	No	0.354	Yes	NA,NA	NA	NA
chr19:51353458	537548	INS	223	0.8558	0.5386	8	ETFB(2.0928e-05,1.1)	ETFB(2.0928e-05,1.1)	NA	NA	NA	NA	NA	NA	NA	No	ID=19-51353421-51353662-GGCCCCCATCCCCTCCTTCCTCAGACCCAGGAGTCCG,19-51353763-51353774-CCT;MOTIFS=CCT,GGCCCCCATCCCCTCCTTCCTCAGACCCAGGAGTCCG;STRUC=<VC117814>	HPRC	No	0.354	Yes	NA,NA	NA	NA
chr19:51353498	537549	DEL	333	0.8931	0.3781	109	ETFB(2.0928e-05,1.1)	ETFB(2.0928e-05,1.1)	NA	NA	NA	NA	NA	NA	NA	No	ID=19-51353421-51353662-GGCCCCCATCCCCTCCTTCCTCAGACCCAGGAGTCCG,19-51353763-51353774-CCT;MOTIFS=CCT,GGCCCCCATCCCCTCCTTCCTCAGACCCAGGAGTCCG;STRUC=<VC117814>	HGSVC	No	0.021	Yes	NA,NA	NA	NA
chr19:51353511	537550	INS	74	0.8166	0.6495	10	ETFB(2.0928e-05,1.1)	ETFB(2.0928e-05,1.1)	NA	NA	NA	NA	NA	NA	NA	No	ID=19-51353421-51353662-GGCCCCCATCCCCTCCTTCCTCAGACCCAGGAGTCCG,19-51353763-51353774-CCT;MOTIFS=CCT,GGCCCCCATCCCCTCCTTCCTCAGACCCAGGAGTCCG;STRUC=<VC117814>	HPRC,1KG-ONT	No	0.354	Yes	NA,NA	NA	NA
chr19:51353541	537551	INS	185	0.8013	0.6889	27	ETFB(2.0928e-05,1.1)	ETFB(2.0928e-05,1.1)	NA	NA	NA	NA	NA	NA	NA	No	ID=19-51353421-51353662-GGCCCCCATCCCCTCCTTCCTCAGACCCAGGAGTCCG,19-51353763-51353774-CCT;MOTIFS=CCT,GGCCCCCATCCCCTCCTTCCTCAGACCCAGGAGTCCG;STRUC=<VC117814>	HPRC	No	0.354	Yes	NA,NA	NA	NA
chr19:51353572	537552	DEL	259	0.8203	0.6516	4	ETFB(2.0928e-05,1.1)	ETFB(2.0928e-05,1.1)	NA	NA	NA	NA	NA	NA	NA	No	ID=19-51353421-51353662-GGCCCCCATCCCCTCCTTCCTCAGACCCAGGAGTCCG,19-51353763-51353774-CCT;MOTIFS=CCT,GGCCCCCATCCCCTCCTTCCTCAGACCCAGGAGTCCG;STRUC=<VC117814>	HPRC,HGSVC,1KG-ONT	No	0.032	No	NA,NA	NA	NA
chr19:51353609	537553	DEL	222	0.8438	0.5922	114	ETFB(2.0928e-05,1.1)	ETFB(2.0928e-05,1.1)	NA	NA	NA	NA	NA	NA	NA	No	ID=19-51353421-51353662-GGCCCCCATCCCCTCCTTCCTCAGACCCAGGAGTCCG,19-51353763-51353774-CCT;MOTIFS=CCT,GGCCCCCATCCCCTCCTTCCTCAGACCCAGGAGTCCG;STRUC=<VC117814>	HPRC,HGSVC,1KG-ONT	No	0.035	No	NA,NA	NA	NA
chr19:51353622	537554	DEL	108	0.8616	0.4719	5	ETFB(2.0928e-05,1.1)	ETFB(2.0928e-05,1.1)	NA	NA	NA	NA	NA	NA	NA	No	ID=19-51353421-51353662-GGCCCCCATCCCCTCCTTCCTCAGACCCAGGAGTCCG,19-51353763-51353774-CCT;MOTIFS=CCT,GGCCCCCATCCCCTCCTTCCTCAGACCCAGGAGTCCG;STRUC=<VC117814>	HPRC,HGSVC	No	0.047	No	NA,NA	NA	NA
chr19:51353646	537555	DEL	185	0.8236	0.6491	134	ETFB(2.0928e-05,1.1)	ETFB(2.0928e-05,1.1)	NA	NA	NA	NA	NA	NA	NA	No	ID=19-51353421-51353662-GGCCCCCATCCCCTCCTTCCTCAGACCCAGGAGTCCG,19-51353763-51353774-CCT;MOTIFS=CCT,GGCCCCCATCCCCTCCTTCCTCAGACCCAGGAGTCCG;STRUC=<VC117814>	HPRC,HGSVC,1KG-ONT	No	0.036	Yes	NA,NA	NA	NA
chr19:51353652	537556	DEL	148	0.8468	0.5773	88	ETFB(2.0928e-05,1.1)	ETFB(2.0928e-05,1.1)	NA	NA	NA	NA	NA	NA	NA	No	ID=19-51353421-51353662-GGCCCCCATCCCCTCCTTCCTCAGACCCAGGAGTCCG,19-51353763-51353774-CCT;MOTIFS=CCT,GGCCCCCATCCCCTCCTTCCTCAGACCCAGGAGTCCG;STRUC=<VC117814>	HPRC,HGSVC,1KG-ONT	No	0.036	Yes	NA,NA	NA	NA
chr19:51353689	537557	DEL	111	0.8718	0.4655	182	ETFB(2.0928e-05,1.1)	ETFB(2.0928e-05,1.1)	NA	NA	NA	NA	NA	NA	NA	No	ID=19-51353421-51353662-GGCCCCCATCCCCTCCTTCCTCAGACCCAGGAGTCCG,19-51353763-51353774-CCT;MOTIFS=CCT,GGCCCCCATCCCCTCCTTCCTCAGACCCAGGAGTCCG;STRUC=<VC117814>	HPRC,HGSVC	No	0.039	Yes	NA,NA	NA	NA
chr19:51353690	537558	DEL	75	0.8214	0.6431	2	ETFB(2.0928e-05,1.1)	ETFB(2.0928e-05,1.1)	NA	NA	NA	NA	NA	NA	NA	No	ID=19-51353421-51353662-GGCCCCCATCCCCTCCTTCCTCAGACCCAGGAGTCCG,19-51353763-51353774-CCT;MOTIFS=CCT,GGCCCCCATCCCCTCCTTCCTCAGACCCAGGAGTCCG;STRUC=<VC117814>	HPRC,HGSVC	No	0.039	No	NA,NA	NA	NA
chr19:51353802	537559	INS	74	0.8525	0.5532	17	ETFB(2.0928e-05,1.1)	ETFB(2.0928e-05,1.1)	NA	NA	NA	NA	NA	NA	NA	No	ID=19-51353421-51353662-GGCCCCCATCCCCTCCTTCCTCAGACCCAGGAGTCCG,19-51353763-51353774-CCT;MOTIFS=CCT,GGCCCCCATCCCCTCCTTCCTCAGACCCAGGAGTCCG;STRUC=<VC117814>	HPRC,1KG-ONT	No	0.354	Yes	NA,NA	NA	NA
chr19:51353828	537560	INS	222	0.8675	0.4937	10	ETFB(2.0928e-05,1.1)	ETFB(2.0928e-05,1.1)	NA	NA	NA	NA	NA	NA	NA	No	ID=19-51353421-51353662-GGCCCCCATCCCCTCCTTCCTCAGACCCAGGAGTCCG,19-51353763-51353774-CCT;MOTIFS=CCT,GGCCCCCATCCCCTCCTTCCTCAGACCCAGGAGTCCG;STRUC=<VC117814>	HPRC	No	0.354	Yes	NA,NA	NA	NA
chr19:51353837	537561	INS	445	0.8691	0.4778	4	ETFB(2.0928e-05,1.1)	ETFB(2.0928e-05,1.1)	NA	NA	NA	NA	NA	NA	NA	No	ID=19-51353421-51353662-GGCCCCCATCCCCTCCTTCCTCAGACCCAGGAGTCCG,19-51353763-51353774-CCT;MOTIFS=CCT,GGCCCCCATCCCCTCCTTCCTCAGACCCAGGAGTCCG;STRUC=<VC117814>	1KG-ONT	No	0.354	No	NA,NA	NA	NA
chr19:51353920	537563	INS	74	0.851	0.5366	10	ETFB(2.0928e-05,1.1)	ETFB(2.0928e-05,1.1)	NA	NA	NA	NA	NA	NA	NA	No	ID=19-51353421-51353662-GGCCCCCATCCCCTCCTTCCTCAGACCCAGGAGTCCG,19-51353763-51353774-CCT;MOTIFS=CCT,GGCCCCCATCCCCTCCTTCCTCAGACCCAGGAGTCCG;STRUC=<VC117814>	HPRC,1KG-ONT	No	1.828	Yes	NA,NA	NA	NA
chr19:51357375	537564	INS	330	0.9362	0.2743	159	ETFB(2.0928e-05,1.1)	ETFB(2.0928e-05,1.1)	NA	NA	NA	NA	NA	NA	NA	No	NA	HPRC,HGSVC,1KG-ONT	No	4.926	Yes	NA,NA	NA	NA
chr19:51391913	537565	INS	262	0.8861	0.5937	12	NA	NA	NA	NA	NA	NA	NA	NA	NA	No	NA	HPRC,HGSVC,1KG-ONT	Yes	0.745	Yes	NA,NA	NA	NA
chr19:51392110	537566	INS	266	0.8527	0.5484	77	NA	NA	NA	NA	NA	NA	NA	NA	NA	No	NA	HPRC,HGSVC,1KG-ONT	Yes	0.745	Yes	NA,NA	NA	NA
chr19:51402178	537567	DEL	183	0.8984	0.3795	5	NA	NA	NA	NA	NA	NA	NA	NA	NA	No	NA	NA	Yes	1.459	Yes	NA,NA	NA	NA
chr19:51484682	537568	INS	59	0.8799	0.4513	242	NA	NA	NA	NA	NA	NA	NA	NA	NA	No	NA	HPRC,HGSVC,1KG-ONT	Yes	0.354	Yes	NA,NA	NA	NA
chr19:51484682	537569	INS	60	0.8394	0.6274	4	NA	NA	NA	NA	NA	NA	NA	NA	NA	No	NA	HPRC,HGSVC,1KG-ONT	Yes	0.354	Yes	NA,NA	NA	NA
chr19:51495246	537570	DEL	52	0.8293	0.6493	12	SIGLEC12(1.1614e-10,0.965)	SIGLEC12(1.1614e-10,0.965)	NA	NA	NA	NA	NA	NA	NA	No	ID=19-51495125-51495140-TGGA,19-51495141-51495157-TGGA,19-51495158-51495172-GGGT,19-51495169-51495201-TGGA,19-51495206-51495220-GGGT,19-51495217-51495249-TGGA,19-51495250-51495264-GGGT,19-51495261-51495297-TGGA,19-51495294-51495308-GGAC,19-51495313-51495353-TGGA,19-51495365-51495400-TGGA,19-51495397-51495416-TGGG,19-51495413-51495445-TGGA,19-51495450-51495464-GGGT,19-51495465-51495477-TGGA,19-51495474-51495486-GGAC,19-51495495-51495511-GATG;MOTIFS=TGGA,GGAC,GATG,GGGT,TGGG;STRUC=<VC117837>	HGSVC,1KG-ONT	No	0.052	Yes	NA,NA	NA	NA
chr19:51495261	537571	DEL	64	0.8944	0.4079	1	SIGLEC12(1.1614e-10,0.965)	SIGLEC12(1.1614e-10,0.965)	NA	NA	NA	NA	NA	NA	NA	No	ID=19-51495125-51495140-TGGA,19-51495141-51495157-TGGA,19-51495158-51495172-GGGT,19-51495169-51495201-TGGA,19-51495206-51495220-GGGT,19-51495217-51495249-TGGA,19-51495250-51495264-GGGT,19-51495261-51495297-TGGA,19-51495294-51495308-GGAC,19-51495313-51495353-TGGA,19-51495365-51495400-TGGA,19-51495397-51495416-TGGG,19-51495413-51495445-TGGA,19-51495450-51495464-GGGT,19-51495465-51495477-TGGA,19-51495474-51495486-GGAC,19-51495495-51495511-GATG;MOTIFS=TGGA,GGAC,GATG,GGGT,TGGG;STRUC=<VC117837>	HGSVC,1KG-ONT	No	0.059	No	NA,NA	NA	NA
chr19:51495299	537572	DEL	56	0.8305	0.6845	5	SIGLEC12(1.1614e-10,0.965)	SIGLEC12(1.1614e-10,0.965)	NA	NA	NA	NA	NA	NA	NA	No	ID=19-51495125-51495140-TGGA,19-51495141-51495157-TGGA,19-51495158-51495172-GGGT,19-51495169-51495201-TGGA,19-51495206-51495220-GGGT,19-51495217-51495249-TGGA,19-51495250-51495264-GGGT,19-51495261-51495297-TGGA,19-51495294-51495308-GGAC,19-51495313-51495353-TGGA,19-51495365-51495400-TGGA,19-51495397-51495416-TGGG,19-51495413-51495445-TGGA,19-51495450-51495464-GGGT,19-51495465-51495477-TGGA,19-51495474-51495486-GGAC,19-51495495-51495511-GATG;MOTIFS=TGGA,GGAC,GATG,GGGT,TGGG;STRUC=<VC117837>	HGSVC,1KG-ONT	No	0.146	Yes	NA,NA	NA	NA
chr19:51541769	537574	INS	65	0.9127	0.3554	1	NA	NA	NA	NA	NA	NA	NA	NA	NA	No	NA	HPRC,HGSVC,1KG-ONT	Yes	0.348	No	NA,NA	NA	NA
chr19:51541769	537575	INS	72	0.9854	0.0717	383	NA	NA	NA	NA	NA	NA	NA	NA	NA	No	NA	HPRC,HGSVC,1KG-ONT	Yes	0.348	Yes	NA,NA	NA	NA
chr19:51541819	537576	INS	76	0.8516	0.5727	6	NA	NA	NA	NA	NA	NA	NA	NA	NA	No	NA	HPRC,HGSVC,1KG-ONT	Yes	0.348	Yes	NA,NA	NA	NA
chr19:51600174	537577	INS	76	0.8307	0.6169	1	NA	NA	NA	NA	NA	NA	NA	NA	NA	No	NA	NA	No	1.832	No	NA,NA	NA	NA
chr19:51619759	537578	INS	327	0.9478	0.2145	26	SIGLEC5(1.6752e-09,1.157)	NA	NA	NA	NA	NA	NA	NA	NA	No	NA	1KG-ONT	Yes	2.17	Yes	NA,NA	NA	NA
chr19:51632164	537580	INS	304	0.9835	0.0729	227	SIGLEC5(1.6752e-09,1.157)	NA	NA	NA	NA	NA	NA	NA	NA	No	ID=19-51632143-51632152-T;MOTIFS=T;STRUC=(T)n	HPRC,HGSVC,1KG-ONT	Yes	6.761	Yes	NA,NA	NA	NA
chr19:51636051	537581	INS	283	0.9285	0.316	364	SIGLEC5(1.6752e-09,1.157)	NA	NA	NA	NA	NA	NA	NA	NA	No	NA	HPRC,HGSVC,1KG-ONT	Yes	0.046	Yes	NA,NA	NA	NA
chr19:51636061	537582	INS	293	0.8904	0.4243	7	SIGLEC5(1.6752e-09,1.157)	NA	NA	NA	NA	NA	NA	NA	NA	No	NA	HPRC,HGSVC,1KG-ONT	Yes	0.046	No	NA,NA	NA	NA
chr19:51641742	537583	DEL	325	0.9199	0.3145	1	SIGLEC5(1.6752e-09,1.157)	NA	NA	NA	NA	NA	NA	NA	NA	No	ID=19-51641943-51641951-A;MOTIFS=A;STRUC=(A)n	NA	Yes	1.929	No	NA,NA	NA	NA
chr19:51643446	537584	DEL	57	0.8788	0.4478	1	SIGLEC14(0.094701,0.79),SIGLEC5(1.6752e-09,1.157)	SIGLEC14(0.094701,0.79)	NA	NA	NA	NA	NA	NA	NA	No	NA	NA	Yes	3.666	No	NA,NA	NA	NA
chr19:51656608	537585	DEL	57	0.8132	0.6583	9	NA	NA	NA	NA	NA	NA	NA	NA	NA	No	ID=19-51656522-51656538-A,19-51656535-51656550-AAAG,19-51656564-51656616-GAAA,19-51656637-51656656-AAAG,19-51656671-51656694-AAAG,19-51656693-51656709-AAAG,19-51656709-51656721-GAAA,19-51656719-51656734-AAAG,19-51656731-51656753-AAAAGA;MOTIFS=AAAG,GAAA,AAAAGA,A;STRUC=<VC117858>	HPRC,HGSVC	No	1.513	Yes	NA,NA	NA	NA
chr19:51656630	537586	DEL	62	0.805	0.6902	34	NA	NA	NA	NA	NA	NA	NA	NA	NA	No	ID=19-51656522-51656538-A,19-51656535-51656550-AAAG,19-51656564-51656616-GAAA,19-51656637-51656656-AAAG,19-51656671-51656694-AAAG,19-51656693-51656709-AAAG,19-51656709-51656721-GAAA,19-51656719-51656734-AAAG,19-51656731-51656753-AAAAGA;MOTIFS=AAAG,GAAA,AAAAGA,A;STRUC=<VC117858>	HPRC,HGSVC	No	1.513	Yes	NA,NA	NA	NA
chr19:51656693	537587	INS	71	0.823	0.6478	1	NA	NA	NA	NA	NA	NA	NA	NA	NA	No	ID=19-51656522-51656538-A,19-51656535-51656550-AAAG,19-51656564-51656616-GAAA,19-51656637-51656656-AAAG,19-51656671-51656694-AAAG,19-51656693-51656709-AAAG,19-51656709-51656721-GAAA,19-51656719-51656734-AAAG,19-51656731-51656753-AAAAGA;MOTIFS=AAAG,GAAA,AAAAGA,A;STRUC=<VC117858>	NA	No	0.328	No	NA,NA	NA	NA
chr19:51660842	537588	INS	98	0.8369	0.6306	1	NA	NA	NA	NA	NA	NA	NA	NA	NA	No	ID=19-51660796-51660806-AT,19-51660805-51660850-TG,19-51660849-51660859-TA,19-51660847-51660920-TGTATA;MOTIFS=TGTATA,TA,TG,AT;STRUC=<VC117861>	NA	No	2.986	No	NA,NA	NA	NA
chr19:51672676	537589	DEL	1584	0.9443	0.2727	1056	NA	NA	NA	NA	NA	NA	NA	NA	NA	No	ID=19-51672684-51672704-T,19-51673443-51673452-TGA;MOTIFS=TGA,T;STRUC=<VC117865>	HPRC,HGSVC,1KG-ONT	Yes	2.209	Yes	NA,NA	NA	NA
chr19:51676387	537590	DEL	66	0.8956	0.3933	29	NA	NA	NA	NA	NA	NA	NA	NA	NA	No	NA	HPRC,HGSVC,1KG-ONT	No	0.833	Yes	NA,NA	NA	NA
chr19:51682657	537591	INS	320	0.9365	0.2384	1	NA	NA	NA	NA	NA	NA	NA	NA	NA	No	NA	NA	Yes	5.154	No	NA,NA	NA	NA
chr19:51704885	537593	INS	459	0.8234	0.6475	59	SPACA6(NA,NA)	NA	NA	NA	NA	NA	NA	NA	NA	No	NA	HPRC,HGSVC,1KG-ONT	Yes	3.238	Yes	NA,NA	NA	NA
chr19:51704885	537592	INS	229	0.8023	0.6905	253	SPACA6(NA,NA)	NA	NA	NA	NA	NA	NA	NA	NA	No	NA	HPRC,HGSVC,1KG-ONT	Yes	3.238	Yes	NA,NA	NA	NA
chr19:51716679	537595	INS	60	0.8148	0.6943	1	HAS1(8.7018e-09,1.249)	NA	NA	NA	NA	NA	NA	NA	NA	No	NA	NA	No	2.012	No	NA,NA	NA	NA
chr19:51726584	537596	DEL	148	0.8961	0.3728	7	NA	NA	NA	NA	NA	NA	NA	NA	promoter	No	ID=19-51726648-51726657-CCT;MOTIFS=CCT;STRUC=<TR1758817>	NA	Yes	0.214	Yes	NA,NA	NA	NA
chr19:51726608	537597	INS	74	0.8829	0.4378	23	NA	NA	NA	NA	NA	NA	NA	NA	NA	No	NA	HPRC,HGSVC,1KG-ONT	Yes	5.049	Yes	NA,NA	NA	NA
chr19:51726829	537599	INS	74	0.8322	0.6218	222	NA	NA	NA	NA	NA	NA	NA	NA	NA	No	NA	HPRC,HGSVC,1KG-ONT	No	0.142	Yes	NA,NA	NA	NA
chr19:51726834	537600	INS	74	0.8607	0.5314	210	NA	NA	NA	NA	NA	NA	NA	NA	NA	No	ID=19-51726834-51726966-CCTCCCTCAGACCCAGGAGTCCAGGCCCCATCCCCT,19-51726973-51726983-CTC;MOTIFS=CCTCCCTCAGACCCAGGAGTCCAGGCCCCATCCCCT,CTC;STRUC=<VC117873>	HPRC,HGSVC,1KG-ONT	No	0.142	Yes	NA,NA	NA	NA
chr19:51726861	537601	INS	109	0.813	0.6519	15	NA	NA	NA	NA	NA	NA	NA	NA	NA	No	ID=19-51726834-51726966-CCTCCCTCAGACCCAGGAGTCCAGGCCCCATCCCCT,19-51726973-51726983-CTC;MOTIFS=CCTCCCTCAGACCCAGGAGTCCAGGCCCCATCCCCT,CTC;STRUC=<VC117873>	HPRC,HGSVC	No	0.202	Yes	NA,NA	NA	NA
chr19:51726901	537602	INS	76	0.8636	0.5106	1	NA	NA	NA	NA	NA	NA	NA	NA	NA	No	ID=19-51726834-51726966-CCTCCCTCAGACCCAGGAGTCCAGGCCCCATCCCCT,19-51726973-51726983-CTC;MOTIFS=CCTCCCTCAGACCCAGGAGTCCAGGCCCCATCCCCT,CTC;STRUC=<VC117873>	HPRC,HGSVC,1KG-ONT	No	0.142	No	NA,NA	NA	NA
chr19:51726926	537603	INS	72	0.9393	0.3573	25	NA	NA	NA	NA	NA	NA	NA	NA	NA	No	ID=19-51726834-51726966-CCTCCCTCAGACCCAGGAGTCCAGGCCCCATCCCCT,19-51726973-51726983-CTC;MOTIFS=CCTCCCTCAGACCCAGGAGTCCAGGCCCCATCCCCT,CTC;STRUC=<VC117873>	HPRC,HGSVC,1KG-ONT	No	0.159	Yes	NA,NA	NA	NA
chr19:51726931	537604	DEL	73	0.8408	0.6237	12	NA	NA	NA	NA	NA	NA	NA	NA	NA	No	ID=19-51726834-51726966-CCTCCCTCAGACCCAGGAGTCCAGGCCCCATCCCCT,19-51726973-51726983-CTC;MOTIFS=CCTCCCTCAGACCCAGGAGTCCAGGCCCCATCCCCT,CTC;STRUC=<VC117873>	HPRC,1KG-ONT	No	0.247	Yes	NA,NA	NA	NA
chr19:51726933	537605	INS	79	0.8205	0.6227	1	NA	NA	NA	NA	NA	NA	NA	NA	NA	No	ID=19-51726834-51726966-CCTCCCTCAGACCCAGGAGTCCAGGCCCCATCCCCT,19-51726973-51726983-CTC;MOTIFS=CCTCCCTCAGACCCAGGAGTCCAGGCCCCATCCCCT,CTC;STRUC=<VC117873>	HPRC,HGSVC,1KG-ONT	No	0.142	No	NA,NA	NA	NA
chr19:51726965	537606	INS	72	0.8827	0.5204	33	NA	NA	NA	NA	NA	NA	NA	NA	NA	No	ID=19-51726834-51726966-CCTCCCTCAGACCCAGGAGTCCAGGCCCCATCCCCT,19-51726973-51726983-CTC;MOTIFS=CCTCCCTCAGACCCAGGAGTCCAGGCCCCATCCCCT,CTC;STRUC=<VC117873>	HPRC,HGSVC,1KG-ONT	No	0.142	Yes	NA,NA	NA	NA
chr19:51727004	537607	INS	145	0.9304	0.2739	47	NA	NA	NA	NA	NA	NA	NA	NA	NA	No	ID=19-51726834-51726966-CCTCCCTCAGACCCAGGAGTCCAGGCCCCATCCCCT,19-51726973-51726983-CTC;MOTIFS=CCTCCCTCAGACCCAGGAGTCCAGGCCCCATCCCCT,CTC;STRUC=<VC117873>	HPRC,HGSVC	No	0.142	Yes	NA,NA	NA	NA
chr19:51837670	537608	INS	518	0.8707	0.5	11	NA	NA	NA	NA	NA	NA	NA	NA	NA	No	NA	NA	No	7.809	Yes	NA,NA	NA	NA
chr19:51853968	537609	INS	314	0.8936	0.4222	27	NA	NA	NA	NA	NA	NA	NA	NA	NA	No	NA	HPRC,HGSVC	Yes	6.45	Yes	NA,NA	NA	NA
chr19:51899229	537611	INS	330	0.9559	0.1949	1	ZNF649(0.39933,0.813)	NA	NA	NA	NA	NA	NA	NA	NA	No	NA	NA	Yes	4.106	No	NA,NA	NA	NA
chr19:51918570	537612	INS	101	0.9332	0.2744	1	NA	NA	NA	NA	NA	NA	NA	NA	NA	No	NA	NA	Yes	1.868	No	NA,NA	NA	NA
chr19:51952942	537613	DEL	98	0.8338	0.615	2	NA	NA	NA	NA	NA	NA	NA	NA	NA	No	NA	NA	No	0.105	Yes	NA,NA	NA	NA
chr19:51952955	537614	DEL	175	0.869	0.4946	546	NA	NA	NA	NA	NA	NA	NA	NA	NA	No	NA	HPRC,HGSVC,1KG-ONT	No	0.064	Yes	NA,NA	NA	NA
chr19:51952995	537615	INS	50	0.808	0.6794	6	NA	NA	NA	NA	NA	NA	NA	NA	NA	No	NA	NA	No	2.17	No	NA,NA	NA	NA
chr19:51976029	537616	DEL	61	0.8809	0.4987	695	ZNF350(0.56514,0.738)	NA	NA	NA	NA	NA	NA	NA	NA	No	ID=19-51976029-51976213-CCCTGGCGCCGTTATCTACTGCGACATCTAGAGAATGCAGTCTTGCAAGACTACTCTGGAC;MOTIFS=CCCTGGCGCCGTTATCTACTGCGACATCTAGAGAATGCAGTCTTGCAAGACTACTCTGGAC;STRUC=<TR1759204>	HPRC,HGSVC,1KG-ONT	Yes	0.166	Yes	NA,NA	NA	NA
chr19:51976029	537617	DEL	122	0.9358	0.2623	8	ZNF350(0.56514,0.738)	NA	NA	NA	NA	NA	NA	NA	NA	No	ID=19-51976029-51976213-CCCTGGCGCCGTTATCTACTGCGACATCTAGAGAATGCAGTCTTGCAAGACTACTCTGGAC;MOTIFS=CCCTGGCGCCGTTATCTACTGCGACATCTAGAGAATGCAGTCTTGCAAGACTACTCTGGAC;STRUC=<TR1759204>	NA	Yes	0.161	Yes	NA,NA	NA	NA
chr19:51976043	537618	DEL	60	0.7984	0.6804	30	ZNF350(0.56514,0.738)	NA	NA	NA	NA	NA	NA	NA	NA	No	ID=19-51976029-51976213-CCCTGGCGCCGTTATCTACTGCGACATCTAGAGAATGCAGTCTTGCAAGACTACTCTGGAC;MOTIFS=CCCTGGCGCCGTTATCTACTGCGACATCTAGAGAATGCAGTCTTGCAAGACTACTCTGGAC;STRUC=<TR1759204>	HPRC,HGSVC,1KG-ONT	Yes	0.211	Yes	NA,NA	NA	NA
chr19:51982222	537619	INS	67	0.8863	0.4349	6	ZNF350(0.56514,0.738)	NA	NA	NA	NA	NA	NA	NA	NA	No	NA	NA	Yes	4.567	Yes	NA,NA	NA	NA
chr19:52016872	537620	INS	57	0.8744	0.4588	6	NA	NA	NA	NA	NA	NA	NA	NA	NA	Yes	NA	NA	Yes	9.001	Yes	NA,NA	NA	NA
chr19:52024532	537621	INS	105	0.8516	0.5561	1	NA	NA	NA	NA	NA	NA	NA	NA	NA	No	NA	NA	No	5.726	No	NA,NA	NA	NA
chr19:52103068	537622	INS	71	0.9213	0.3014	12	NA	NA	NA	NA	NA	NA	NA	NA	NA	No	NA	HGSVC	Yes	7.33	Yes	NA,NA	NA	NA
chr19:52142631	537623	DEL	2585	0.9174	0.4871	2	NA	NA	NA	NA	NA	NA	NA	NA	enhancer,promoter	No	ID=19-52142879-52142890-T;MOTIFS=T;STRUC=<TR1759447>,ID=19-52143385-52143394-A;MOTIFS=A;STRUC=<TR1759448>,ID=19-52143708-52143716-T;MOTIFS=T;STRUC=<TR1759449>,ID=19-52143751-52143760-GTG;MOTIFS=GTG;STRUC=<TR1759450>,ID=19-52144594-52144603-T;MOTIFS=T;STRUC=<TR1759451>,ID=19-52144603-52144613-A;MOTIFS=A;STRUC=<TR1759452>	HPRC	Yes	1.894	No	NA,NA	NA	NA
chr19:52144143	537624	DEL	73	0.901	0.4185	2	NA	NA	NA	NA	NA	NA	NA	NA	NA	No	NA	NA	Yes	2.635	No	NA,NA	NA	NA
chr19:52166031	537625	DEL	582	0.857	0.5951	4	NA	NA	NA	NA	NA	NA	NA	NA	NA	No	ID=19-52166313-52166322-T;MOTIFS=T;STRUC=<TR1759489>,ID=19-52166479-52166488-T;MOTIFS=T;STRUC=<TR1759490>,ID=19-52166575-52166591-T;MOTIFS=T;STRUC=<TR1759491>	1KG-ONT	Yes	0.558	Yes	NA,NA	NA	NA
chr19:52168734	537626	DEL	63	0.8303	0.6021	1	NA	NA	NA	NA	NA	NA	NA	NA	NA	No	NA	NA	No	1.217	No	NA,NA	NA	NA
chr19:52170070	537627	INS	2852	0.9384	0.246	58	NA	NA	NA	NA	NA	NA	NA	NA	NA	No	NA	HPRC,HGSVC,1KG-ONT	No	0.354	Yes	NA,NA	NA	NA
chr19:52188899	537628	INS	55	0.8902	0.4495	2	NA	NA	NA	NA	NA	NA	NA	NA	NA	No	ID=19-52188882-52188902-GA;MOTIFS=GA;STRUC=<TR1759550>	NA	No	3.238	Yes	NA,NA	NA	NA
chr19:52189284	537629	INS	327	0.9245	0.2831	2	NA	NA	NA	NA	NA	NA	NA	NA	NA	No	NA	NA	No	3.238	Yes	NA,NA	NA	NA
chr19:52200849	537630	DEL	176	0.8894	0.4123	2	PPP2R1A(1.0,0.345)	PPP2R1A(1.0,0.345)	PPP2R1A(1.0,0.345)	NA	NA	NA	NA	NA	NA	No	NA	NA	Yes	0.27	No	NA,NA	NA	NA
chr19:52200883	537631	DEL	88	0.8513	0.5799	6	PPP2R1A(1.0,0.345)	PPP2R1A(1.0,0.345)	PPP2R1A(1.0,0.345)	NA	NA	NA	NA	NA	NA	No	NA	NA	No	0.954	No	NA,NA	NA	NA
chr19:52200912	537632	DEL	264	0.8704	0.4855	10	PPP2R1A(1.0,0.345)	PPP2R1A(1.0,0.345)	PPP2R1A(1.0,0.345)	NA	NA	NA	NA	NA	NA	No	NA	NA	Yes	1.399	Yes	NA,NA	NA	NA
chr19:52201019	537633	INS	88	0.8673	0.5718	2	PPP2R1A(1.0,0.345)	PPP2R1A(1.0,0.345)	PPP2R1A(1.0,0.345)	NA	NA	NA	NA	NA	NA	No	NA	NA	No	0.354	No	NA,NA	NA	NA
chr19:52248751	537634	INS	822	0.8732	0.4853	73	NA	NA	NA	NA	NA	NA	NA	NA	NA	No	NA	HGSVC,1KG-ONT	No	2.999	Yes	NA,NA	NA	NA
chr19:52297050	537636	INS	52	0.8285	0.6358	3	NA	NA	NA	NA	NA	NA	NA	NA	promoter	No	ID=19-52297047-52297057-CCGCC;MOTIFS=CCGCC;STRUC=(CCGCC)n	NA	No	3.238	Yes	NA,NA	NA	NA
chr19:52297050	537637	DEL	72	0.9213	0.3814	2	NA	NA	NA	NA	NA	NA	NA	NA	promoter	No	ID=19-52297047-52297057-CCGCC;MOTIFS=CCGCC;STRUC=(CCGCC)n,ID=19-52297050-52297143-CCCCGC;MOTIFS=CCCCGC;STRUC=<TR1759723>	HPRC	Yes	0.726	Yes	NA,NA	NA	NA
chr19:52297061	537638	DEL	55	0.83	0.6124	6	NA	NA	NA	NA	NA	NA	NA	NA	promoter	No	ID=19-52297047-52297057-CCGCC;MOTIFS=CCGCC;STRUC=(CCGCC)n,ID=19-52297050-52297143-CCCCGC;MOTIFS=CCCCGC;STRUC=<TR1759723>	HPRC	Yes	0.672	Yes	NA,NA	NA	NA
chr19:52317184	537639	DEL	2800	0.8531	0.5339	1	ZNF480(1.5572e-06,1.736)	ZNF480(1.5572e-06,1.736)	NA	NA	ZNF480(1.5572e-06,1.736)	ZNF480(1.5572e-06,1.736)	NA	NA	NA	No	ID=19-52317376-52317388-TTTG;MOTIFS=TTTG;STRUC=<TR1759758>,ID=19-52318108-52318120-TTAT;MOTIFS=TTAT;STRUC=<TR1759759>,ID=19-52318407-52318416-TA;MOTIFS=TA;STRUC=<TR1759760>,ID=19-52318858-52318867-T;MOTIFS=T;STRUC=<TR1759761>,ID=19-52319717-52319726-TGT;MOTIFS=TGT;STRUC=<TR1759762>,ID=19-52319811-52319835-T;MOTIFS=T;STRUC=<TR1759763>	NA	Yes	0.123	No	NA,NA	NA	NA
chr19:52339467	537640	INS	55	0.8943	0.4408	138	NA	NA	NA	NA	NA	NA	NA	NA	NA	No	NA	HPRC,HGSVC,1KG-ONT	Yes	0.354	Yes	NA,NA	NA	NA
chr19:52345947	537641	DEL	459	0.8551	0.5524	128	NA	NA	NA	NA	NA	NA	NA	NA	NA	No	ID=19-52346178-52346186-T;MOTIFS=T;STRUC=<TR1759798>,ID=19-52346194-52346202-T;MOTIFS=T;STRUC=<TR1759799>,ID=19-52346211-52346220-TC;MOTIFS=TC;STRUC=<TR1759800>	HPRC,HGSVC,1KG-ONT	No	0.09	Yes	NA,NA	NA	NA
chr19:52384637	537642	DEL	84	0.8428	0.5831	1	NA	NA	NA	NA	NA	NA	NA	NA	NA	No	NA	NA	No	5.608	No	NA,NA	NA	NA
chr19:52384797	537643	INS	467	0.8071	0.6848	638	NA	NA	NA	NA	NA	NA	NA	NA	NA	No	NA	HPRC,HGSVC,1KG-ONT	Yes	8.994	Yes	NA,NA	NA	NA
chr19:52385562	537644	DEL	2569	0.8675	0.4689	419	NA	NA	NA	NA	NA	NA	NA	NA	NA	No	ID=19-52386171-52386188-A,19-52386185-52386193-AAAG,19-52386331-52386340-ATG,19-52386802-52386822-A,19-52387209-52387219-TG,19-52387452-52387466-T,19-52387834-52387846-T,19-52387898-52387915-T,19-52388027-52388036-CAC,19-52388211-52388219-T;MOTIFS=ATG,A,AAAG,TG,CAC,T;STRUC=<VC117932>	HPRC,HGSVC,1KG-ONT	Yes	4.18	Yes	NA,NA	NA	NA
chr19:52393337	537645	DEL	766	0.9026	0.6402	1	NA	NA	NA	NA	NA	NA	NA	NA	NA	No	ID=19-52393399-52393414-TTTC;MOTIFS=TTTC;STRUC=<TR1759891>,ID=19-52393411-52393423-T;MOTIFS=T;STRUC=<TR1759892>,ID=19-52393548-52393560-TTG;MOTIFS=TTG;STRUC=<TR1759893>,ID=19-52393826-52393835-C,19-52393835-52393854-T;MOTIFS=C,T;STRUC=<VC117934>	HPRC	No	1.445	No	NA,NA	NA	NA
chr19:52415499	537646	DEL	84	0.8926	0.4653	1	ZNF528(0.009511,1.093)	NA	NA	NA	ZNF528(0.009511,1.093)	NA	NA	NA	NA	No	NA	NA	Yes	3.634	No	NA,NA	NA	NA
chr19:52415621	537647	DEL	84	0.8658	0.4802	1	ZNF528(0.009511,1.093)	NA	NA	NA	ZNF528(0.009511,1.093)	NA	NA	NA	NA	No	NA	NA	No	3.923	No	NA,NA	NA	NA
chr19:52426634	537648	INS	62	0.9061	0.4246	1	NA	NA	NA	NA	NA	NA	NA	NA	NA	No	NA	NA	Yes	4.3	No	NA,NA	NA	NA
chr19:52445716	537649	DEL	106	0.9709	0.162	1050	NA	NA	NA	NA	NA	NA	NA	NA	NA	No	NA	HPRC,HGSVC,1KG-ONT	Yes	2.851	Yes	NA,NA	NA	NA
chr19:52458468	537650	INS	54	0.9244	0.2955	4	NA	NA	NA	NA	NA	NA	NA	NA	NA	No	ID=19-52458438-52458448-A,19-52458446-52458455-AAC;MOTIFS=AAC,A;STRUC=<VC117945>	NA	No	0.692	No	NA,NA	NA	NA
chr19:52488354	537651	DEL	54	0.8822	0.416	39	NA	NA	NA	NA	NA	NA	NA	NA	NA	Yes	NA	HGSVC,1KG-ONT	No	0.841	Yes	NA,NA	NA	NA
chr19:52496329	537652	DEL	309	0.9537	0.2147	42	NA	NA	NA	NA	NA	NA	NA	NA	NA	Yes	ID=19-52496325-52496345-TTAT;MOTIFS=TTAT;STRUC=<TR1760056>	HPRC,HGSVC	No	1.414	Yes	NA,NA	NA	NA
chr19:52534701	537653	DEL	441	0.8834	0.4182	5	ZNF808(0.07278,1.194)	NA	NA	NA	NA	NA	NA	NA	NA	Yes	ID=19-52535038-52535049-A;MOTIFS=A;STRUC=<TR1760130>	NA	Yes	0.088	No	NA,NA	NA	NA
chr19:52576630	537654	INS	324	0.9298	0.2607	233	NA	NA	NA	NA	NA	NA	NA	NA	NA	No	NA	HPRC,HGSVC,1KG-ONT	Yes	0.354	Yes	NA,NA	NA	NA
chr19:52579008	537655	DEL	1197	0.8838	0.4371	556	NA	NA	NA	NA	NA	NA	NA	NA	NA	No	ID=19-52579520-52579545-A,19-52579874-52579905-AAAT,19-52579940-52579955-ATT;MOTIFS=AAAT,ATT,A;STRUC=<VC117967>	HPRC,HGSVC,1KG-ONT	Yes	0.338	Yes	NA,NA	NA	NA
chr19:52580858	537656	DEL	135	0.8198	0.6531	219	NA	NA	NA	NA	NA	NA	NA	NA	NA	No	NA	HPRC,HGSVC,1KG-ONT	Yes	0.744	Yes	NA,NA	NA	NA
chr19:52592753	537657	DEL	1602	0.8599	0.5294	686	ZNF137P(NA,NA),ZNF83(0.303,1.882)	NA	NA	NA	ZNF83(0.303,1.882)	NA	NA	NA	NA	No	ID=19-52594332-52594353-GGGAGA;MOTIFS=GGGAGA;STRUC=(GGGAGA)n	HPRC,HGSVC,1KG-ONT	Yes	0.079	Yes	NA,NA	NA	NA
chr19:52593627	537658	DEL	80	0.8724	0.4932	11	ZNF137P(NA,NA)	NA	NA	NA	NA	NA	NA	NA	NA	No	ID=19-52594332-52594353-GGGAGA;MOTIFS=GGGAGA;STRUC=(GGGAGA)n	1KG-ONT	Yes	0.11	Yes	NA,NA	NA	NA
chr19:52593646	537659	INS	80	0.9256	0.2873	1	ZNF137P(NA,NA)	NA	NA	NA	NA	NA	NA	NA	NA	No	ID=19-52594332-52594353-GGGAGA;MOTIFS=GGGAGA;STRUC=(GGGAGA)n	NA	Yes	0.052	No	NA,NA	NA	NA
chr19:52600067	537660	INS	335	0.8625	0.517	1	ZNF83(0.303,1.882)	NA	NA	NA	NA	NA	NA	NA	NA	No	NA	NA	Yes	0.354	No	NA,NA	NA	NA
chr19:52608335	537661	INS	84	0.9228	0.284	1	ZNF83(0.303,1.882)	NA	NA	NA	NA	NA	NA	NA	NA	No	ID=19-52608245-52608260-AT,19-52608261-52608270-AT,19-52608288-52608297-AT,19-52608318-52608327-AT,19-52608451-52608460-AT;MOTIFS=AT;STRUC=<VC117973>	NA	No	0.354	No	NA,NA	NA	NA
chr19:52608383	537662	INS	54	0.8485	0.5729	1	ZNF83(0.303,1.882)	NA	NA	NA	NA	NA	NA	NA	NA	No	ID=19-52608245-52608260-AT,19-52608261-52608270-AT,19-52608288-52608297-AT,19-52608318-52608327-AT,19-52608451-52608460-AT;MOTIFS=AT;STRUC=<VC117973>	NA	No	0.354	No	NA,NA	NA	NA
chr19:52613322	537663	DEL	84	0.8482	0.566	1	ZNF83(0.303,1.882)	NA	NA	NA	ZNF83(0.303,1.882)	NA	NA	NA	NA	No	NA	HPRC,HGSVC,1KG-ONT	Yes	4.046	No	NA,NA	NA	NA
chr19:52613551	537664	DEL	84	0.8167	0.662	76	ZNF83(0.303,1.882)	NA	NA	NA	ZNF83(0.303,1.882)	NA	NA	NA	NA	No	NA	HPRC,HGSVC,1KG-ONT	No	3.971	Yes	NA,NA	NA	NA
chr19:52613680	537665	DEL	84	0.987	0.0599	308	ZNF83(0.303,1.882)	NA	NA	NA	ZNF83(0.303,1.882)	NA	NA	NA	NA	No	NA	HPRC,HGSVC,1KG-ONT	No	4.318	Yes	NA,NA	NA	NA
chr19:52614007	537666	DEL	84	0.9359	0.2546	1	ZNF83(0.303,1.882)	NA	NA	NA	ZNF83(0.303,1.882)	NA	NA	NA	NA	No	NA	HPRC,HGSVC,1KG-ONT	No	4.222	No	NA,NA	NA	NA
chr19:52638390	537667	INS	54	0.8683	0.509	55	ZNF83(0.303,1.882)	NA	NA	NA	NA	NA	NA	NA	promoter	No	NA	HPRC,HGSVC,1KG-ONT	No	6.533	Yes	NA,NA	NA	NA
chr19:52638390	537668	INS	72	0.9037	0.3665	3	ZNF83(0.303,1.882)	NA	NA	NA	NA	NA	NA	NA	promoter	No	NA	HPRC,HGSVC,1KG-ONT	No	6.533	Yes	NA,NA	NA	NA
chr19:52657846	537669	INS	125	0.8461	0.5532	14	ZNF83(0.303,1.882)	NA	NA	NA	NA	NA	NA	NA	NA	No	NA	NA	Yes	0.692	Yes	NA,NA	NA	NA
chr19:52660439	537670	INS	310	0.936	0.2805	178	ZNF83(0.303,1.882)	NA	NA	NA	NA	NA	NA	NA	NA	No	NA	HPRC,HGSVC,1KG-ONT	Yes	0.692	Yes	NA,NA	NA	NA
chr19:52664279	537671	DEL	54	0.9567	0.1968	2	ZNF83(0.303,1.882)	NA	NA	NA	NA	NA	NA	NA	NA	No	NA	NA	Yes	0.107	No	NA,NA	NA	NA
chr19:52670101	537672	DEL	56	0.9429	0.3271	1	ZNF83(0.303,1.882)	NA	NA	NA	NA	NA	NA	NA	open_chromatin_region	No	NA	HPRC	No	0.651	No	NA,NA	NA	NA
chr19:52672958	537673	DEL	57	0.9245	0.274	31	ZNF83(0.303,1.882)	NA	NA	NA	NA	NA	NA	NA	NA	No	NA	HPRC,1KG-ONT	Yes	1.288	Yes	NA,NA	NA	NA
chr19:52677459	537674	DEL	1488	0.9394	0.2466	10	ZNF83(0.303,1.882)	NA	NA	NA	NA	NA	NA	NA	NA	No	ID=19-52678034-52678053-AAAAC;MOTIFS=AAAAC;STRUC=(AAAAC)n,ID=19-52678051-52678067-AAAAC;MOTIFS=AAAAC;STRUC=<TR1760365>,ID=19-52678449-52678464-A;MOTIFS=A;STRUC=<TR1760366>,ID=19-52678472-52678481-A;MOTIFS=A;STRUC=<TR1760367>	NA	Yes	0.456	Yes	NA,NA	NA	NA
chr19:52679764	537675	INS	2890	0.8527	0.5661	2	ZNF83(0.303,1.882)	NA	NA	NA	NA	NA	NA	NA	NA	No	NA	NA	No	3.188	Yes	NA,NA	NA	NA
chr19:52687355	537676	DEL	70	0.8198	0.6637	7	ZNF83(0.303,1.882)	NA	NA	NA	NA	NA	NA	NA	NA	No	ID=19-52687324-52687334-TA,19-52687381-52687393-TA,19-52687533-52687543-TA,19-52687561-52687573-TA,19-52687578-52687596-TA,19-52687599-52687611-TA,19-52687616-52687630-TA,19-52687633-52687657-TA,19-52687660-52687674-TA;MOTIFS=TA;STRUC=<VC117997>	HPRC,HGSVC,1KG-ONT	No	0.633	Yes	NA,NA	NA	NA
chr19:52687374	537677	DEL	191	0.8648	0.5298	2	ZNF83(0.303,1.882)	NA	NA	NA	NA	NA	NA	NA	NA	No	ID=19-52687324-52687334-TA,19-52687381-52687393-TA,19-52687533-52687543-TA,19-52687561-52687573-TA,19-52687578-52687596-TA,19-52687599-52687611-TA,19-52687616-52687630-TA,19-52687633-52687657-TA,19-52687660-52687674-TA;MOTIFS=TA;STRUC=<VC117997>	NA	No	0.004	No	NA,NA	NA	NA
chr19:52687376	537678	DEL	64	0.8707	0.5414	739	ZNF83(0.303,1.882)	NA	NA	NA	NA	NA	NA	NA	NA	No	ID=19-52687324-52687334-TA,19-52687381-52687393-TA,19-52687533-52687543-TA,19-52687561-52687573-TA,19-52687578-52687596-TA,19-52687599-52687611-TA,19-52687616-52687630-TA,19-52687633-52687657-TA,19-52687660-52687674-TA;MOTIFS=TA;STRUC=<VC117997>	HPRC,HGSVC,1KG-ONT	No	0.085	Yes	NA,NA	NA	NA
chr19:52687378	537679	DEL	83	0.9528	0.1886	279	ZNF83(0.303,1.882)	NA	NA	NA	NA	NA	NA	NA	NA	No	ID=19-52687324-52687334-TA,19-52687381-52687393-TA,19-52687533-52687543-TA,19-52687561-52687573-TA,19-52687578-52687596-TA,19-52687599-52687611-TA,19-52687616-52687630-TA,19-52687633-52687657-TA,19-52687660-52687674-TA;MOTIFS=TA;STRUC=<VC117997>	HPRC,HGSVC,1KG-ONT	No	0.03	Yes	NA,NA	NA	NA
chr19:52687378	537680	DEL	90	0.8391	0.599	9	ZNF83(0.303,1.882)	NA	NA	NA	NA	NA	NA	NA	NA	No	ID=19-52687324-52687334-TA,19-52687381-52687393-TA,19-52687533-52687543-TA,19-52687561-52687573-TA,19-52687578-52687596-TA,19-52687599-52687611-TA,19-52687616-52687630-TA,19-52687633-52687657-TA,19-52687660-52687674-TA;MOTIFS=TA;STRUC=<VC117997>	HPRC,HGSVC,1KG-ONT	No	0.03	Yes	NA,NA	NA	NA
chr19:52687385	537681	INS	135	0.8194	0.6835	2	ZNF83(0.303,1.882)	NA	NA	NA	NA	NA	NA	NA	NA	No	ID=19-52687324-52687334-TA,19-52687381-52687393-TA,19-52687533-52687543-TA,19-52687561-52687573-TA,19-52687578-52687596-TA,19-52687599-52687611-TA,19-52687616-52687630-TA,19-52687633-52687657-TA,19-52687660-52687674-TA;MOTIFS=TA;STRUC=<VC117997>	NA	Yes	0.692	Yes	NA,NA	NA	NA
chr19:52687565	537682	DEL	51	0.8587	0.5912	1	ZNF83(0.303,1.882)	NA	NA	NA	NA	NA	NA	NA	NA	No	ID=19-52687324-52687334-TA,19-52687381-52687393-TA,19-52687533-52687543-TA,19-52687561-52687573-TA,19-52687578-52687596-TA,19-52687599-52687611-TA,19-52687616-52687630-TA,19-52687633-52687657-TA,19-52687660-52687674-TA;MOTIFS=TA;STRUC=<VC117997>	HPRC,HGSVC,1KG-ONT	No	0.853	No	NA,NA	NA	NA
chr19:52687578	537683	DEL	65	0.8692	0.4936	56	ZNF83(0.303,1.882)	NA	NA	NA	NA	NA	NA	NA	NA	No	ID=19-52687324-52687334-TA,19-52687381-52687393-TA,19-52687533-52687543-TA,19-52687561-52687573-TA,19-52687578-52687596-TA,19-52687599-52687611-TA,19-52687616-52687630-TA,19-52687633-52687657-TA,19-52687660-52687674-TA;MOTIFS=TA;STRUC=<VC117997>	HPRC,HGSVC,1KG-ONT	No	0.856	Yes	NA,NA	NA	NA
chr19:52687601	537684	DEL	59	0.8719	0.4485	311	ZNF83(0.303,1.882)	NA	NA	NA	NA	NA	NA	NA	NA	No	ID=19-52687324-52687334-TA,19-52687381-52687393-TA,19-52687533-52687543-TA,19-52687561-52687573-TA,19-52687578-52687596-TA,19-52687599-52687611-TA,19-52687616-52687630-TA,19-52687633-52687657-TA,19-52687660-52687674-TA;MOTIFS=TA;STRUC=<VC117997>	HPRC,HGSVC,1KG-ONT	No	0.829	Yes	NA,NA	NA	NA
chr19:52687605	537685	DEL	55	0.9396	0.2675	152	ZNF83(0.303,1.882)	NA	NA	NA	NA	NA	NA	NA	NA	No	ID=19-52687324-52687334-TA,19-52687381-52687393-TA,19-52687533-52687543-TA,19-52687561-52687573-TA,19-52687578-52687596-TA,19-52687599-52687611-TA,19-52687616-52687630-TA,19-52687633-52687657-TA,19-52687660-52687674-TA;MOTIFS=TA;STRUC=<VC117997>	HPRC,HGSVC,1KG-ONT	No	0.829	Yes	NA,NA	NA	NA
chr19:52687609	537686	DEL	51	0.897	0.4233	24	ZNF83(0.303,1.882)	NA	NA	NA	NA	NA	NA	NA	NA	No	ID=19-52687324-52687334-TA,19-52687381-52687393-TA,19-52687533-52687543-TA,19-52687561-52687573-TA,19-52687578-52687596-TA,19-52687599-52687611-TA,19-52687616-52687630-TA,19-52687633-52687657-TA,19-52687660-52687674-TA;MOTIFS=TA;STRUC=<VC117997>	HPRC,HGSVC,1KG-ONT	No	0.829	Yes	NA,NA	NA	NA
chr19:52687615	537687	INS	95	0.8512	0.5717	1	ZNF83(0.303,1.882)	NA	NA	NA	NA	NA	NA	NA	NA	No	ID=19-52687324-52687334-TA,19-52687381-52687393-TA,19-52687533-52687543-TA,19-52687561-52687573-TA,19-52687578-52687596-TA,19-52687599-52687611-TA,19-52687616-52687630-TA,19-52687633-52687657-TA,19-52687660-52687674-TA;MOTIFS=TA;STRUC=<VC117997>	NA	No	0.692	No	NA,NA	NA	NA
chr19:52687616	537688	INS	54	0.861	0.5019	6	ZNF83(0.303,1.882)	NA	NA	NA	NA	NA	NA	NA	NA	No	ID=19-52687324-52687334-TA,19-52687381-52687393-TA,19-52687533-52687543-TA,19-52687561-52687573-TA,19-52687578-52687596-TA,19-52687599-52687611-TA,19-52687616-52687630-TA,19-52687633-52687657-TA,19-52687660-52687674-TA;MOTIFS=TA;STRUC=<VC117997>	NA	No	0.692	Yes	NA,NA	NA	NA
chr19:52691631	537689	INS	65	0.8021	0.6982	1	NA	NA	NA	NA	NA	NA	NA	NA	NA	No	NA	NA	No	3.238	No	NA,NA	NA	NA
chr19:52695670	537690	DEL	76	0.8854	0.4279	2	NA	NA	NA	NA	NA	NA	NA	NA	NA	Yes	NA	NA	No	0.691	No	NA,NA	NA	NA
chr19:52697732	537691	DEL	973	0.898	0.3781	2	NA	NA	NA	NA	NA	NA	NA	NA	NA	Yes	NA	NA	No	0.2	No	NA,NA	NA	NA
chr19:52699392	537692	DEL	4451	0.9512	0.1835	4	NA	NA	NA	NA	NA	NA	NA	NA	CTCF_binding_site,promoter	Yes	ID=19-52700638-52700660-A;MOTIFS=A;STRUC=<TR1760416>,ID=19-52700917-52700926-AGG;MOTIFS=AGG;STRUC=<TR1760417>,ID=19-52701218-52701227-A;MOTIFS=A;STRUC=<TR1760418>,ID=19-52701799-52701811-A;MOTIFS=A;STRUC=<TR1760419>,ID=19-52702301-52702310-A;MOTIFS=A;STRUC=<TR1760420>,ID=19-52702335-52702345-A;MOTIFS=A;STRUC=<TR1760421>,ID=19-52702630-52702647-AAAAG;MOTIFS=AAAAG;STRUC=<TR1760422>,ID=19-52703171-52703191-AAAT;MOTIFS=AAAT;STRUC=<TR1760423>,ID=19-52703288-52703300-TTTG;MOTIFS=TTTG;STRUC=<TR1760424>,ID=19-52703589-52703609-T;MOTIFS=T;STRUC=<TR1760425>	NA	Yes	0.942	No	NA,NA	NA	NA
chr19:52720456	537693	INS	82	0.8543	0.5379	9	NA	NA	NA	NA	NA	NA	NA	NA	NA	No	ID=19-52720519-52720556-GCCGGGCAGAGGCGCTCCTCACCTCCCAGATGGGGCA;MOTIFS=GCCGGGCAGAGGCGCTCCTCACCTCCCAGATGGGGCA;STRUC=(GCCGGGCAGAGGCGCTCCTCACCTCCCAGATGGGGCA)n	HPRC,HGSVC,1KG-ONT	No	0.046	Yes	NA,NA	NA	NA
chr19:52720482	537694	INS	78	0.832	0.6258	46	NA	NA	NA	NA	NA	NA	NA	NA	NA	No	ID=19-52720519-52720556-GCCGGGCAGAGGCGCTCCTCACCTCCCAGATGGGGCA;MOTIFS=GCCGGGCAGAGGCGCTCCTCACCTCCCAGATGGGGCA;STRUC=(GCCGGGCAGAGGCGCTCCTCACCTCCCAGATGGGGCA)n	HPRC,HGSVC,1KG-ONT	No	0.046	Yes	NA,NA	NA	NA
chr19:52720503	537695	INS	79	0.9305	0.5455	20	NA	NA	NA	NA	NA	NA	NA	NA	NA	No	ID=19-52720519-52720556-GCCGGGCAGAGGCGCTCCTCACCTCCCAGATGGGGCA;MOTIFS=GCCGGGCAGAGGCGCTCCTCACCTCCCAGATGGGGCA;STRUC=(GCCGGGCAGAGGCGCTCCTCACCTCCCAGATGGGGCA)n	HPRC,HGSVC,1KG-ONT	Yes	0.046	No	NA,NA	NA	NA
chr19:52720505	537696	INS	74	0.9063	0.5326	42	NA	NA	NA	NA	NA	NA	NA	NA	NA	No	ID=19-52720519-52720556-GCCGGGCAGAGGCGCTCCTCACCTCCCAGATGGGGCA;MOTIFS=GCCGGGCAGAGGCGCTCCTCACCTCCCAGATGGGGCA;STRUC=(GCCGGGCAGAGGCGCTCCTCACCTCCCAGATGGGGCA)n	HPRC,HGSVC,1KG-ONT	Yes	0.046	Yes	NA,NA	NA	NA
chr19:52720513	537697	INS	81	0.9526	0.2265	4	NA	NA	NA	NA	NA	NA	NA	NA	NA	No	ID=19-52720519-52720556-GCCGGGCAGAGGCGCTCCTCACCTCCCAGATGGGGCA;MOTIFS=GCCGGGCAGAGGCGCTCCTCACCTCCCAGATGGGGCA;STRUC=(GCCGGGCAGAGGCGCTCCTCACCTCCCAGATGGGGCA)n	HPRC,HGSVC,1KG-ONT	Yes	0.046	Yes	NA,NA	NA	NA
chr19:52720519	537698	INS	74	0.8697	0.5018	365	NA	NA	NA	NA	NA	NA	NA	NA	NA	No	ID=19-52720519-52720556-GCCGGGCAGAGGCGCTCCTCACCTCCCAGATGGGGCA;MOTIFS=GCCGGGCAGAGGCGCTCCTCACCTCCCAGATGGGGCA;STRUC=(GCCGGGCAGAGGCGCTCCTCACCTCCCAGATGGGGCA)n	HPRC,HGSVC,1KG-ONT	Yes	0.046	Yes	NA,NA	NA	NA
chr19:52720519	537699	INS	74	0.9103	0.339	484	NA	NA	NA	NA	NA	NA	NA	NA	NA	No	ID=19-52720519-52720556-GCCGGGCAGAGGCGCTCCTCACCTCCCAGATGGGGCA;MOTIFS=GCCGGGCAGAGGCGCTCCTCACCTCCCAGATGGGGCA;STRUC=(GCCGGGCAGAGGCGCTCCTCACCTCCCAGATGGGGCA)n	HPRC,HGSVC,1KG-ONT	Yes	0.046	Yes	NA,NA	NA	NA
chr19:52720519	537700	INS	111	0.883	0.4441	24	NA	NA	NA	NA	NA	NA	NA	NA	NA	No	ID=19-52720519-52720556-GCCGGGCAGAGGCGCTCCTCACCTCCCAGATGGGGCA;MOTIFS=GCCGGGCAGAGGCGCTCCTCACCTCCCAGATGGGGCA;STRUC=(GCCGGGCAGAGGCGCTCCTCACCTCCCAGATGGGGCA)n	HPRC,HGSVC,1KG-ONT	Yes	0.046	Yes	NA,NA	NA	NA
chr19:52720519	537701	INS	74	0.8786	0.5089	124	NA	NA	NA	NA	NA	NA	NA	NA	NA	No	ID=19-52720519-52720556-GCCGGGCAGAGGCGCTCCTCACCTCCCAGATGGGGCA;MOTIFS=GCCGGGCAGAGGCGCTCCTCACCTCCCAGATGGGGCA;STRUC=(GCCGGGCAGAGGCGCTCCTCACCTCCCAGATGGGGCA)n	HPRC,HGSVC,1KG-ONT	Yes	0.046	Yes	NA,NA	NA	NA
chr19:52720522	537702	INS	78	0.9693	0.1344	22	NA	NA	NA	NA	NA	NA	NA	NA	NA	No	ID=19-52720519-52720556-GCCGGGCAGAGGCGCTCCTCACCTCCCAGATGGGGCA;MOTIFS=GCCGGGCAGAGGCGCTCCTCACCTCCCAGATGGGGCA;STRUC=(GCCGGGCAGAGGCGCTCCTCACCTCCCAGATGGGGCA)n	HPRC,HGSVC,1KG-ONT	Yes	0.224	Yes	NA,NA	NA	NA
chr19:52720549	537703	INS	78	0.8166	0.6495	15	NA	NA	NA	NA	NA	NA	NA	NA	NA	No	ID=19-52720519-52720556-GCCGGGCAGAGGCGCTCCTCACCTCCCAGATGGGGCA;MOTIFS=GCCGGGCAGAGGCGCTCCTCACCTCCCAGATGGGGCA;STRUC=(GCCGGGCAGAGGCGCTCCTCACCTCCCAGATGGGGCA)n	HPRC,HGSVC,1KG-ONT	Yes	0.224	Yes	NA,NA	NA	NA
chr19:52720592	537704	INS	75	0.8414	0.596	163	NA	NA	NA	NA	NA	NA	NA	NA	NA	No	NA	HPRC,HGSVC,1KG-ONT	Yes	0.327	Yes	NA,NA	NA	NA
chr19:52720616	537705	INS	75	0.8007	0.6842	22	NA	NA	NA	NA	NA	NA	NA	NA	NA	No	NA	HPRC,HGSVC,1KG-ONT	Yes	0.327	No	NA,NA	NA	NA
chr19:52720670	537706	INS	188	0.8773	0.4887	1	NA	NA	NA	NA	NA	NA	NA	NA	NA	No	NA	NA	Yes	0.327	No	NA,NA	NA	NA
chr19:52720673	537707	INS	114	0.8919	0.3794	32	NA	NA	NA	NA	NA	NA	NA	NA	NA	No	NA	HPRC,HGSVC,1KG-ONT	Yes	0.327	Yes	NA,NA	NA	NA
chr19:52720906	537708	DEL	148	0.8535	0.6041	136	NA	NA	NA	NA	NA	NA	NA	NA	NA	No	NA	HPRC,HGSVC	Yes	0.022	Yes	NA,NA	NA	NA
chr19:52731843	537709	DEL	165	0.8609	0.5824	2	NA	NA	NA	NA	NA	NA	NA	NA	NA	No	ID=19-52731979-52731988-A;MOTIFS=A;STRUC=<TR1760475>	HPRC,HGSVC,1KG-ONT	Yes	0.044	Yes	NA,NA	NA	NA
chr19:52732283	537710	INS	55	0.8842	0.4024	3	NA	NA	NA	NA	NA	NA	NA	NA	NA	No	NA	HPRC,1KG-ONT	No	0.692	No	NA,NA	NA	NA
chr19:52732289	537713	INS	135	0.8753	0.4435	33	NA	NA	NA	NA	NA	NA	NA	NA	NA	No	NA	HPRC,HGSVC,1KG-ONT	No	0.692	Yes	NA,NA	NA	NA
chr19:52732289	537715	DEL	54	0.9277	0.3092	43	NA	NA	NA	NA	NA	NA	NA	NA	NA	No	ID=19-52732289-52732450-GAATAACTCACAGTATTGAGTTATTCT,19-52732424-52732585-GAATAACTCACAGTATTGAGTTATTCA,19-52732559-52732586-GAATAACTCACAGTATTGAGTTATTCT;MOTIFS=GAATAACTCACAGTATTGAGTTATTCA,GAATAACTCACAGTATTGAGTTATTCT;STRUC=<VC118005>	HPRC,HGSVC	No	2.404	Yes	NA,NA	NA	NA
chr19:52732289	537714	INS	162	0.8533	0.5618	85	NA	NA	NA	NA	NA	NA	NA	NA	NA	No	NA	HPRC,HGSVC,1KG-ONT	No	0.692	Yes	NA,NA	NA	NA
chr19:52732289	537712	INS	108	0.9175	0.3267	5	NA	NA	NA	NA	NA	NA	NA	NA	NA	No	NA	HPRC	No	0.692	Yes	NA,NA	NA	NA
chr19:52732289	537711	INS	81	0.8343	0.6042	17	NA	NA	NA	NA	NA	NA	NA	NA	NA	No	NA	HPRC	No	0.692	Yes	NA,NA	NA	NA
chr19:52732292	537716	INS	270	0.8746	0.4812	2	NA	NA	NA	NA	NA	NA	NA	NA	NA	No	ID=19-52732289-52732450-GAATAACTCACAGTATTGAGTTATTCT,19-52732424-52732585-GAATAACTCACAGTATTGAGTTATTCA,19-52732559-52732586-GAATAACTCACAGTATTGAGTTATTCT;MOTIFS=GAATAACTCACAGTATTGAGTTATTCA,GAATAACTCACAGTATTGAGTTATTCT;STRUC=<VC118005>	HPRC,HGSVC,1KG-ONT	No	0.692	Yes	NA,NA	NA	NA
chr19:52732319	537717	INS	216	0.8765	0.4665	285	NA	NA	NA	NA	NA	NA	NA	NA	NA	No	ID=19-52732289-52732450-GAATAACTCACAGTATTGAGTTATTCT,19-52732424-52732585-GAATAACTCACAGTATTGAGTTATTCA,19-52732559-52732586-GAATAACTCACAGTATTGAGTTATTCT;MOTIFS=GAATAACTCACAGTATTGAGTTATTCA,GAATAACTCACAGTATTGAGTTATTCT;STRUC=<VC118005>	HPRC,HGSVC,1KG-ONT	No	0.118	Yes	NA,NA	NA	NA
chr19:52732337	537718	DEL	235	0.8392	0.5941	3	NA	NA	NA	NA	NA	NA	NA	NA	NA	No	ID=19-52732289-52732450-GAATAACTCACAGTATTGAGTTATTCT,19-52732424-52732585-GAATAACTCACAGTATTGAGTTATTCA,19-52732559-52732586-GAATAACTCACAGTATTGAGTTATTCT;MOTIFS=GAATAACTCACAGTATTGAGTTATTCA,GAATAACTCACAGTATTGAGTTATTCT;STRUC=<VC118005>	HPRC,HGSVC,1KG-ONT	No	2.091	No	NA,NA	NA	NA
chr19:52732364	537719	DEL	208	0.802	0.6945	333	NA	NA	NA	NA	NA	NA	NA	NA	NA	No	ID=19-52732289-52732450-GAATAACTCACAGTATTGAGTTATTCT,19-52732424-52732585-GAATAACTCACAGTATTGAGTTATTCA,19-52732559-52732586-GAATAACTCACAGTATTGAGTTATTCT;MOTIFS=GAATAACTCACAGTATTGAGTTATTCA,GAATAACTCACAGTATTGAGTTATTCT;STRUC=<VC118005>	HPRC,HGSVC,1KG-ONT	No	2.806	Yes	NA,NA	NA	NA
chr19:52732391	537720	DEL	181	0.8381	0.6136	7	NA	NA	NA	NA	NA	NA	NA	NA	NA	No	ID=19-52732289-52732450-GAATAACTCACAGTATTGAGTTATTCT,19-52732424-52732585-GAATAACTCACAGTATTGAGTTATTCA,19-52732559-52732586-GAATAACTCACAGTATTGAGTTATTCT;MOTIFS=GAATAACTCACAGTATTGAGTTATTCA,GAATAACTCACAGTATTGAGTTATTCT;STRUC=<VC118005>	HPRC,HGSVC,1KG-ONT	No	2.088	No	NA,NA	NA	NA
chr19:52732397	537721	DEL	81	0.8976	0.4281	255	NA	NA	NA	NA	NA	NA	NA	NA	NA	No	ID=19-52732289-52732450-GAATAACTCACAGTATTGAGTTATTCT,19-52732424-52732585-GAATAACTCACAGTATTGAGTTATTCA,19-52732559-52732586-GAATAACTCACAGTATTGAGTTATTCT;MOTIFS=GAATAACTCACAGTATTGAGTTATTCA,GAATAACTCACAGTATTGAGTTATTCT;STRUC=<VC118005>	HPRC,HGSVC	No	2.628	Yes	NA,NA	NA	NA
chr19:52732397	537722	DEL	108	0.8595	0.5275	4	NA	NA	NA	NA	NA	NA	NA	NA	NA	No	ID=19-52732289-52732450-GAATAACTCACAGTATTGAGTTATTCT,19-52732424-52732585-GAATAACTCACAGTATTGAGTTATTCA,19-52732559-52732586-GAATAACTCACAGTATTGAGTTATTCT;MOTIFS=GAATAACTCACAGTATTGAGTTATTCA,GAATAACTCACAGTATTGAGTTATTCT;STRUC=<VC118005>	HPRC,HGSVC,1KG-ONT	No	1.257	No	NA,NA	NA	NA
chr19:52732418	537723	DEL	154	0.8666	0.4932	17	NA	NA	NA	NA	NA	NA	NA	NA	NA	No	ID=19-52732289-52732450-GAATAACTCACAGTATTGAGTTATTCT,19-52732424-52732585-GAATAACTCACAGTATTGAGTTATTCA,19-52732559-52732586-GAATAACTCACAGTATTGAGTTATTCT;MOTIFS=GAATAACTCACAGTATTGAGTTATTCA,GAATAACTCACAGTATTGAGTTATTCT;STRUC=<VC118005>	HPRC,HGSVC,1KG-ONT	No	1.834	Yes	NA,NA	NA	NA
chr19:52732424	537724	DEL	135	0.8653	0.4986	38	NA	NA	NA	NA	NA	NA	NA	NA	NA	No	ID=19-52732289-52732450-GAATAACTCACAGTATTGAGTTATTCT,19-52732424-52732585-GAATAACTCACAGTATTGAGTTATTCA,19-52732559-52732586-GAATAACTCACAGTATTGAGTTATTCT;MOTIFS=GAATAACTCACAGTATTGAGTTATTCA,GAATAACTCACAGTATTGAGTTATTCT;STRUC=<VC118005>	HPRC,HGSVC,1KG-ONT	No	1.242	Yes	NA,NA	NA	NA
chr19:52732445	537725	DEL	127	0.862	0.518	11	NA	NA	NA	NA	NA	NA	NA	NA	NA	No	ID=19-52732289-52732450-GAATAACTCACAGTATTGAGTTATTCT,19-52732424-52732585-GAATAACTCACAGTATTGAGTTATTCA,19-52732559-52732586-GAATAACTCACAGTATTGAGTTATTCT;MOTIFS=GAATAACTCACAGTATTGAGTTATTCA,GAATAACTCACAGTATTGAGTTATTCT;STRUC=<VC118005>	HPRC,HGSVC,1KG-ONT	No	1.455	Yes	NA,NA	NA	NA
chr19:52732505	537726	INS	54	0.8887	0.4292	209	NA	NA	NA	NA	NA	NA	NA	NA	NA	No	ID=19-52732289-52732450-GAATAACTCACAGTATTGAGTTATTCT,19-52732424-52732585-GAATAACTCACAGTATTGAGTTATTCA,19-52732559-52732586-GAATAACTCACAGTATTGAGTTATTCT;MOTIFS=GAATAACTCACAGTATTGAGTTATTCA,GAATAACTCACAGTATTGAGTTATTCT;STRUC=<VC118005>	HPRC,1KG-ONT	No	0.118	Yes	NA,NA	NA	NA
chr19:52732532	537727	INS	189	0.9319	0.3935	39	NA	NA	NA	NA	NA	NA	NA	NA	NA	No	ID=19-52732289-52732450-GAATAACTCACAGTATTGAGTTATTCT,19-52732424-52732585-GAATAACTCACAGTATTGAGTTATTCA,19-52732559-52732586-GAATAACTCACAGTATTGAGTTATTCT;MOTIFS=GAATAACTCACAGTATTGAGTTATTCA,GAATAACTCACAGTATTGAGTTATTCT;STRUC=<VC118005>	HPRC,HGSVC,1KG-ONT	No	0.692	Yes	NA,NA	NA	NA
chr19:52732532	537728	INS	216	0.8841	0.4372	191	NA	NA	NA	NA	NA	NA	NA	NA	NA	No	ID=19-52732289-52732450-GAATAACTCACAGTATTGAGTTATTCT,19-52732424-52732585-GAATAACTCACAGTATTGAGTTATTCA,19-52732559-52732586-GAATAACTCACAGTATTGAGTTATTCT;MOTIFS=GAATAACTCACAGTATTGAGTTATTCA,GAATAACTCACAGTATTGAGTTATTCT;STRUC=<VC118005>	HPRC,HGSVC,1KG-ONT	No	0.692	Yes	NA,NA	NA	NA
chr19:52732532	537729	INS	243	0.8725	0.4718	30	NA	NA	NA	NA	NA	NA	NA	NA	NA	No	ID=19-52732289-52732450-GAATAACTCACAGTATTGAGTTATTCT,19-52732424-52732585-GAATAACTCACAGTATTGAGTTATTCA,19-52732559-52732586-GAATAACTCACAGTATTGAGTTATTCT;MOTIFS=GAATAACTCACAGTATTGAGTTATTCA,GAATAACTCACAGTATTGAGTTATTCT;STRUC=<VC118005>	HPRC,HGSVC,1KG-ONT	No	0.692	Yes	NA,NA	NA	NA
chr19:52743690	537731	INS	2765	0.923	0.2785	2	NA	NA	NA	NA	NA	NA	NA	NA	NA	No	NA	HPRC	Yes	1.616	Yes	NA,NA	NA	NA
chr19:52762781	537732	INS	322	0.9529	0.1778	4	NA	NA	NA	NA	NA	NA	NA	NA	NA	Yes	NA	NA	No	0.745	Yes	NA,NA	NA	NA
chr19:52766079	537733	INS	84	0.842	0.5748	6	NA	NA	NA	NA	NA	NA	NA	NA	NA	Yes	NA	HGSVC	No	6.148	Yes	NA,NA	NA	NA
chr19:52766150	537734	DEL	84	0.8572	0.5187	1	NA	NA	NA	NA	NA	NA	NA	NA	NA	Yes	NA	NA	No	2.894	No	NA,NA	NA	NA
chr19:52771498	537735	DEL	3191	0.7959	0.6987	2	NA	NA	NA	NA	NA	NA	NA	NA	NA	Yes	ID=19-52771779-52771787-T;MOTIFS=T;STRUC=<TR1760524>,ID=19-52771968-52771977-TCA;MOTIFS=TCA;STRUC=<TR1760525>,ID=19-52772463-52772472-GTG;MOTIFS=GTG;STRUC=<TR1760526>,ID=19-52772606-52772621-AAAC;MOTIFS=AAAC;STRUC=<TR1760527>,ID=19-52773869-52773880-A;MOTIFS=A;STRUC=<TR1760528>,ID=19-52774446-52774453-A;MOTIFS=A;STRUC=(A)n,ID=19-52774458-52774473-A;MOTIFS=A;STRUC=<TR1760529>	NA	Yes	3.114	Yes	NA,NA	NA	NA
chr19:52796446	537736	DEL	100	0.8987	0.3704	2	NA	NA	NA	NA	NA	NA	NA	NA	NA	No	ID=19-52796483-52796492-GGA;MOTIFS=GGA;STRUC=<TR1760579>	HGSVC	Yes	0.126	Yes	NA,NA	NA	NA
chr19:52799605	537737	DEL	84	0.9006	0.3847	5	ZNF28(0.26298,1.712)	NA	NA	NA	ZNF28(0.26298,1.712)	NA	NA	NA	NA	No	NA	NA	No	4.487	No	NA,NA	NA	NA
chr19:52800012	537738	DEL	756	0.8348	0.6562	1	ZNF28(0.26298,1.712)	NA	NA	NA	ZNF28(0.26298,1.712)	NA	NA	NA	NA	Yes	NA	NA	Yes	3.369	No	NA,NA	NA	NA
chr19:52800333	537739	DEL	252	0.8601	0.5368	1	ZNF28(0.26298,1.712)	NA	NA	NA	ZNF28(0.26298,1.712)	NA	NA	NA	NA	Yes	NA	NA	No	3.494	No	NA,NA	NA	NA
chr19:52806580	537740	INS	319	0.9311	0.2796	30	ZNF28(0.26298,1.712)	NA	NA	NA	NA	NA	NA	NA	NA	Yes	NA	HPRC,HGSVC,1KG-ONT	Yes	1.844	Yes	NA,NA	NA	NA
chr19:52806580	537741	INS	317	0.9951	0.0102	367	ZNF28(0.26298,1.712)	NA	NA	NA	NA	NA	NA	NA	NA	Yes	NA	HPRC,HGSVC,1KG-ONT	Yes	1.844	Yes	NA,NA	NA	NA
chr19:52811736	537742	DEL	50	0.826	0.6601	31	ZNF28(0.26298,1.712)	NA	NA	NA	NA	NA	NA	NA	NA	Yes	NA	HPRC	No	0.091	No	NA,NA	NA	NA
chr19:52811750	537743	DEL	176	0.8779	0.4938	3	ZNF28(0.26298,1.712)	NA	NA	NA	NA	NA	NA	NA	NA	Yes	NA	HPRC,HGSVC,1KG-ONT	No	0.016	Yes	NA,NA	NA	NA
chr19:52811750	537744	DEL	303	0.8177	0.654	50	ZNF28(0.26298,1.712)	NA	NA	NA	NA	NA	NA	NA	NA	Yes	NA	HPRC,HGSVC,1KG-ONT	No	0.01	Yes	NA,NA	NA	NA
chr19:52811859	537745	DEL	127	0.8597	0.5311	536	ZNF28(0.26298,1.712)	NA	NA	NA	NA	NA	NA	NA	NA	Yes	NA	HPRC,HGSVC,1KG-ONT	Yes	0.024	Yes	NA,NA	NA	NA
chr19:52811942	537746	DEL	254	0.9067	0.3596	662	ZNF28(0.26298,1.712)	NA	NA	NA	NA	NA	NA	NA	NA	Yes	NA	HPRC,HGSVC,1KG-ONT	Yes	0.014	Yes	NA,NA	NA	NA
chr19:52811963	537747	INS	125	0.8291	0.6773	2	ZNF28(0.26298,1.712)	NA	NA	NA	NA	NA	NA	NA	NA	Yes	NA	NA	No	0.008	Yes	NA,NA	NA	NA
chr19:52813421	537748	DEL	3305	0.9612	0.1704	384	ZNF28(0.26298,1.712)	NA	NA	NA	NA	NA	NA	NA	NA	Yes	ID=19-52814595-52814605-A,19-52815081-52815090-TG,19-52815089-52815100-TA,19-52815101-52815115-TA,19-52815829-52815837-AAAT,19-52815951-52815960-A,19-52816221-52816230-AAT,19-52816672-52816682-A,19-52816834-52816870-AAT;MOTIFS=A,TA,TG,AAT,AAAT;STRUC=<VC118023>	HPRC,HGSVC,1KG-ONT	Yes	1.534	Yes	NA,NA	NA	NA
chr19:52820095	537750	DEL	321	0.9625	0.1834	541	ZNF28(0.26298,1.712)	NA	NA	NA	NA	NA	NA	NA	NA	Yes	ID=19-52820108-52820128-T;MOTIFS=T;STRUC=(T)n	HPRC,HGSVC,1KG-ONT	No	0.313	Yes	NA,NA	NA	NA
chr19:52825075	537751	INS	974	0.9034	0.3573	1	ZNF28(0.26298,1.712)	NA	NA	NA	NA	NA	NA	NA	NA	No	NA	NA	Yes	1.828	No	NA,NA	NA	NA
chr19:52840781	537752	DEL	84	0.838	0.5974	17	ZNF28(0.26298,1.712),ZNF468(0.00066454,1.808)	NA	NA	NA	ZNF468(0.00066454,1.808)	NA	NA	NA	NA	No	NA	HPRC,HGSVC	Yes	4.079	Yes	NA,NA	NA	NA
chr19:52853587	537753	INS	518	0.8768	0.4653	531	ZNF28(0.26298,1.712),ZNF468(0.00066454,1.808)	NA	NA	NA	NA	NA	NA	NA	NA	Yes	ID=19-52853551-52853560-GTG,19-52853694-52853706-AAT;MOTIFS=AAT,GTG;STRUC=<VC118037>	HPRC,HGSVC,1KG-ONT	No	0.354	Yes	NA,NA	NA	NA
chr19:52856394	537754	INS	321	0.9405	0.2504	3	ZNF28(0.26298,1.712),ZNF468(0.00066454,1.808)	NA	NA	NA	NA	NA	NA	NA	NA	Yes	NA	NA	No	0.354	No	NA,NA	NA	NA
chr19:52865454	537755	INS	61	0.7933	0.6969	10	ZNF320(0.42624,1.311)	NA	NA	NA	NA	NA	NA	NA	NA	No	ID=19-52865324-52865336-AT,19-52865434-52865451-TA,19-52865458-52865470-AT,19-52865473-52865484-AT;MOTIFS=TA,AT;STRUC=<VC118041>	HGSVC	No	0.354	Yes	NA,NA	NA	NA
chr19:52865477	537756	INS	77	0.8217	0.6507	4	ZNF320(0.42624,1.311)	NA	NA	NA	NA	NA	NA	NA	NA	No	ID=19-52865324-52865336-AT,19-52865434-52865451-TA,19-52865458-52865470-AT,19-52865473-52865484-AT;MOTIFS=TA,AT;STRUC=<VC118041>	HGSVC	No	0.354	Yes	NA,NA	NA	NA
chr19:52865477	537757	INS	71	0.8499	0.5627	10	ZNF320(0.42624,1.311)	NA	NA	NA	NA	NA	NA	NA	NA	No	ID=19-52865324-52865336-AT,19-52865434-52865451-TA,19-52865458-52865470-AT,19-52865473-52865484-AT;MOTIFS=TA,AT;STRUC=<VC118041>	HGSVC	No	0.354	Yes	NA,NA	NA	NA
chr19:52865477	537758	INS	67	0.8399	0.6079	17	ZNF320(0.42624,1.311)	NA	NA	NA	NA	NA	NA	NA	NA	No	ID=19-52865324-52865336-AT,19-52865434-52865451-TA,19-52865458-52865470-AT,19-52865473-52865484-AT;MOTIFS=TA,AT;STRUC=<VC118041>	HGSVC	No	0.354	Yes	NA,NA	NA	NA
chr19:52865510	537759	DEL	54	0.8458	0.6306	18	ZNF320(0.42624,1.311)	NA	NA	NA	NA	NA	NA	NA	NA	No	NA	HPRC,HGSVC,1KG-ONT	No	0.012	Yes	NA,NA	NA	NA
chr19:52865574	537760	DEL	71	0.8434	0.5684	78	ZNF320(0.42624,1.311)	NA	NA	NA	NA	NA	NA	NA	NA	No	NA	HPRC,HGSVC,1KG-ONT	Yes	0.004	Yes	NA,NA	NA	NA
chr19:52865801	537761	DEL	117	0.8634	0.5278	27	ZNF320(0.42624,1.311)	NA	NA	NA	NA	NA	NA	NA	NA	No	ID=19-52865725-52865734-TA,19-52865720-52865836-ATATTTATATATATGATTATACACAT,19-52865751-52865760-TA,19-52865777-52865786-TA,19-52865803-52865812-TA,19-52865893-52865902-TA,19-52865983-52865992-TA,19-52866026-52866035-TA,19-52866066-52866075-TA,19-52866072-52866175-TATGATTATACATATATTTATATATG,19-52866168-52866177-TA,19-52866192-52866201-TA,19-52866216-52866225-TA,19-52866150-52866239-TATGATTATACATATATTTATATA,19-52866233-52866248-AT;MOTIFS=ATATTTATATATATGATTATACACAT,TATGATTATACATATATTTATATA,TA,AT,TATGATTATACATATATTTATATATG;STRUC=<VC118042>	HPRC,HGSVC,1KG-ONT	No	0.004	Yes	NA,NA	NA	NA
chr19:52865948	537762	DEL	104	0.8194	0.6551	14	ZNF320(0.42624,1.311)	NA	NA	NA	NA	NA	NA	NA	NA	No	ID=19-52865725-52865734-TA,19-52865720-52865836-ATATTTATATATATGATTATACACAT,19-52865751-52865760-TA,19-52865777-52865786-TA,19-52865803-52865812-TA,19-52865893-52865902-TA,19-52865983-52865992-TA,19-52866026-52866035-TA,19-52866066-52866075-TA,19-52866072-52866175-TATGATTATACATATATTTATATATG,19-52866168-52866177-TA,19-52866192-52866201-TA,19-52866216-52866225-TA,19-52866150-52866239-TATGATTATACATATATTTATATA,19-52866233-52866248-AT;MOTIFS=ATATTTATATATATGATTATACACAT,TATGATTATACATATATTTATATA,TA,AT,TATGATTATACATATATTTATATATG;STRUC=<VC118042>	HPRC,HGSVC,1KG-ONT	No	0.004	Yes	NA,NA	NA	NA
chr19:52865990	537763	DEL	112	0.9626	0.1641	82	ZNF320(0.42624,1.311)	NA	NA	NA	NA	NA	NA	NA	NA	No	ID=19-52865725-52865734-TA,19-52865720-52865836-ATATTTATATATATGATTATACACAT,19-52865751-52865760-TA,19-52865777-52865786-TA,19-52865803-52865812-TA,19-52865893-52865902-TA,19-52865983-52865992-TA,19-52866026-52866035-TA,19-52866066-52866075-TA,19-52866072-52866175-TATGATTATACATATATTTATATATG,19-52866168-52866177-TA,19-52866192-52866201-TA,19-52866216-52866225-TA,19-52866150-52866239-TATGATTATACATATATTTATATA,19-52866233-52866248-AT;MOTIFS=ATATTTATATATATGATTATACACAT,TATGATTATACATATATTTATATA,TA,AT,TATGATTATACATATATTTATATATG;STRUC=<VC118042>	HPRC,HGSVC,1KG-ONT	No	0.004	Yes	NA,NA	NA	NA
chr19:52866013	537764	DEL	137	0.8858	0.3814	11	ZNF320(0.42624,1.311)	NA	NA	NA	NA	NA	NA	NA	NA	No	ID=19-52865725-52865734-TA,19-52865720-52865836-ATATTTATATATATGATTATACACAT,19-52865751-52865760-TA,19-52865777-52865786-TA,19-52865803-52865812-TA,19-52865893-52865902-TA,19-52865983-52865992-TA,19-52866026-52866035-TA,19-52866066-52866075-TA,19-52866072-52866175-TATGATTATACATATATTTATATATG,19-52866168-52866177-TA,19-52866192-52866201-TA,19-52866216-52866225-TA,19-52866150-52866239-TATGATTATACATATATTTATATA,19-52866233-52866248-AT;MOTIFS=ATATTTATATATATGATTATACACAT,TATGATTATACATATATTTATATA,TA,AT,TATGATTATACATATATTTATATATG;STRUC=<VC118042>	HPRC,HGSVC,1KG-ONT	No	0.005	Yes	NA,NA	NA	NA
chr19:52866043	537765	DEL	126	0.8996	0.3634	401	ZNF320(0.42624,1.311)	NA	NA	NA	NA	NA	NA	NA	NA	No	ID=19-52865725-52865734-TA,19-52865720-52865836-ATATTTATATATATGATTATACACAT,19-52865751-52865760-TA,19-52865777-52865786-TA,19-52865803-52865812-TA,19-52865893-52865902-TA,19-52865983-52865992-TA,19-52866026-52866035-TA,19-52866066-52866075-TA,19-52866072-52866175-TATGATTATACATATATTTATATATG,19-52866168-52866177-TA,19-52866192-52866201-TA,19-52866216-52866225-TA,19-52866150-52866239-TATGATTATACATATATTTATATA,19-52866233-52866248-AT;MOTIFS=ATATTTATATATATGATTATACACAT,TATGATTATACATATATTTATATA,TA,AT,TATGATTATACATATATTTATATATG;STRUC=<VC118042>	HPRC,HGSVC,1KG-ONT	No	0.005	Yes	NA,NA	NA	NA
chr19:52866043	537766	DEL	150	0.8048	0.691	83	ZNF320(0.42624,1.311)	NA	NA	NA	NA	NA	NA	NA	NA	No	ID=19-52865725-52865734-TA,19-52865720-52865836-ATATTTATATATATGATTATACACAT,19-52865751-52865760-TA,19-52865777-52865786-TA,19-52865803-52865812-TA,19-52865893-52865902-TA,19-52865983-52865992-TA,19-52866026-52866035-TA,19-52866066-52866075-TA,19-52866072-52866175-TATGATTATACATATATTTATATATG,19-52866168-52866177-TA,19-52866192-52866201-TA,19-52866216-52866225-TA,19-52866150-52866239-TATGATTATACATATATTTATATA,19-52866233-52866248-AT;MOTIFS=ATATTTATATATATGATTATACACAT,TATGATTATACATATATTTATATA,TA,AT,TATGATTATACATATATTTATATATG;STRUC=<VC118042>	HPRC,HGSVC,1KG-ONT	No	0.645	Yes	NA,NA	NA	NA
chr19:52866048	537767	DEL	76	0.8439	0.5944	179	ZNF320(0.42624,1.311)	NA	NA	NA	NA	NA	NA	NA	NA	No	ID=19-52865725-52865734-TA,19-52865720-52865836-ATATTTATATATATGATTATACACAT,19-52865751-52865760-TA,19-52865777-52865786-TA,19-52865803-52865812-TA,19-52865893-52865902-TA,19-52865983-52865992-TA,19-52866026-52866035-TA,19-52866066-52866075-TA,19-52866072-52866175-TATGATTATACATATATTTATATATG,19-52866168-52866177-TA,19-52866192-52866201-TA,19-52866216-52866225-TA,19-52866150-52866239-TATGATTATACATATATTTATATA,19-52866233-52866248-AT;MOTIFS=ATATTTATATATATGATTATACACAT,TATGATTATACATATATTTATATA,TA,AT,TATGATTATACATATATTTATATATG;STRUC=<VC118042>	HPRC,HGSVC,1KG-ONT	No	0.005	Yes	NA,NA	NA	NA
chr19:52866048	537768	DEL	102	0.8424	0.5941	38	ZNF320(0.42624,1.311)	NA	NA	NA	NA	NA	NA	NA	NA	No	ID=19-52865725-52865734-TA,19-52865720-52865836-ATATTTATATATATGATTATACACAT,19-52865751-52865760-TA,19-52865777-52865786-TA,19-52865803-52865812-TA,19-52865893-52865902-TA,19-52865983-52865992-TA,19-52866026-52866035-TA,19-52866066-52866075-TA,19-52866072-52866175-TATGATTATACATATATTTATATATG,19-52866168-52866177-TA,19-52866192-52866201-TA,19-52866216-52866225-TA,19-52866150-52866239-TATGATTATACATATATTTATATA,19-52866233-52866248-AT;MOTIFS=ATATTTATATATATGATTATACACAT,TATGATTATACATATATTTATATA,TA,AT,TATGATTATACATATATTTATATATG;STRUC=<VC118042>	HPRC,HGSVC,1KG-ONT	No	0.006	Yes	NA,NA	NA	NA
chr19:52866072	537769	DEL	52	0.8325	0.6222	136	ZNF320(0.42624,1.311)	NA	NA	NA	NA	NA	NA	NA	NA	No	ID=19-52865725-52865734-TA,19-52865720-52865836-ATATTTATATATATGATTATACACAT,19-52865751-52865760-TA,19-52865777-52865786-TA,19-52865803-52865812-TA,19-52865893-52865902-TA,19-52865983-52865992-TA,19-52866026-52866035-TA,19-52866066-52866075-TA,19-52866072-52866175-TATGATTATACATATATTTATATATG,19-52866168-52866177-TA,19-52866192-52866201-TA,19-52866216-52866225-TA,19-52866150-52866239-TATGATTATACATATATTTATATA,19-52866233-52866248-AT;MOTIFS=ATATTTATATATATGATTATACACAT,TATGATTATACATATATTTATATA,TA,AT,TATGATTATACATATATTTATATATG;STRUC=<VC118042>	HPRC,HGSVC	No	0.005	Yes	NA,NA	NA	NA
chr19:52866072	537770	DEL	78	0.869	0.4814	121	ZNF320(0.42624,1.311)	NA	NA	NA	NA	NA	NA	NA	NA	No	ID=19-52865725-52865734-TA,19-52865720-52865836-ATATTTATATATATGATTATACACAT,19-52865751-52865760-TA,19-52865777-52865786-TA,19-52865803-52865812-TA,19-52865893-52865902-TA,19-52865983-52865992-TA,19-52866026-52866035-TA,19-52866066-52866075-TA,19-52866072-52866175-TATGATTATACATATATTTATATATG,19-52866168-52866177-TA,19-52866192-52866201-TA,19-52866216-52866225-TA,19-52866150-52866239-TATGATTATACATATATTTATATA,19-52866233-52866248-AT;MOTIFS=ATATTTATATATATGATTATACACAT,TATGATTATACATATATTTATATA,TA,AT,TATGATTATACATATATTTATATATG;STRUC=<VC118042>	HPRC,HGSVC,1KG-ONT	No	0.006	Yes	NA,NA	NA	NA
chr19:52881584	537771	INS	84	0.8711	0.4985	1	ZNF320(0.42624,1.311)	NA	NA	NA	ZNF320(0.42624,1.311)	NA	NA	NA	NA	No	NA	NA	No	6.957	No	NA,NA	NA	NA
chr19:52888471	537772	INS	305	0.9417	0.2425	988	ZNF320(0.42624,1.311)	NA	NA	NA	NA	NA	NA	NA	NA	No	ID=19-52888620-52888629-CT,19-52888629-52888645-AAAAT,19-52888721-52888729-A;MOTIFS=CT,A,AAAAT;STRUC=<VC118046>	HGSVC,1KG-ONT	No	0.354	Yes	NA,NA	NA	NA
chr19:52895850	537773	DEL	58	0.8987	0.3827	18	ZNF320(0.42624,1.311)	NA	NA	NA	NA	NA	NA	NA	NA	No	NA	HPRC,HGSVC	Yes	1.281	Yes	NA,NA	NA	NA
chr19:52905034	537774	INS	324	0.958	0.17	1	NA	NA	NA	NA	NA	NA	NA	NA	NA	No	NA	NA	Yes	0.354	No	NA,NA	NA	NA
chr19:52911800	537775	INS	485	0.8553	0.5458	9	NA	NA	NA	NA	NA	NA	NA	NA	NA	No	NA	HGSVC	Yes	0.354	Yes	NA,NA	NA	NA
chr19:52918944	537776	DEL	2010	0.8279	0.6765	896	NA	NA	NA	NA	NA	NA	NA	NA	NA	No	ID=19-52918944-52918958-A,19-52918975-52919168-CTCCCT,19-52919174-52919195-CTCTCC,19-52919342-52919350-T,19-52920489-52920516-A,19-52920517-52920526-A,19-52920533-52920549-A,19-52920938-52920968-A;MOTIFS=CTCCCT,T,CTCTCC,A;STRUC=<VC118052>	HPRC,HGSVC,1KG-ONT	Yes	0.708	Yes	NA,NA	NA	NA
chr19:52918958	537777	INS	81	0.9346	0.2724	22	NA	NA	NA	NA	NA	NA	NA	NA	NA	No	ID=19-52918944-52918958-A,19-52918975-52919168-CTCCCT,19-52919174-52919195-CTCTCC,19-52919342-52919350-T,19-52920489-52920516-A,19-52920517-52920526-A,19-52920533-52920549-A,19-52920938-52920968-A;MOTIFS=CTCCCT,T,CTCTCC,A;STRUC=<VC118052>	HGSVC	No	0.354	Yes	NA,NA	NA	NA
chr19:52918958	537785	DEL	174	0.8509	0.6128	126	NA	NA	NA	NA	NA	NA	NA	NA	NA	No	ID=19-52918944-52918958-A,19-52918975-52919168-CTCCCT,19-52919174-52919195-CTCTCC,19-52919342-52919350-T,19-52920489-52920516-A,19-52920517-52920526-A,19-52920533-52920549-A,19-52920938-52920968-A;MOTIFS=CTCCCT,T,CTCTCC,A;STRUC=<VC118052>	HPRC,HGSVC,1KG-ONT	No	0.022	Yes	NA,NA	NA	NA
chr19:52918958	537784	DEL	156	0.8242	0.642	3	NA	NA	NA	NA	NA	NA	NA	NA	NA	No	ID=19-52918944-52918958-A,19-52918975-52919168-CTCCCT,19-52919174-52919195-CTCTCC,19-52919342-52919350-T,19-52920489-52920516-A,19-52920517-52920526-A,19-52920533-52920549-A,19-52920938-52920968-A;MOTIFS=CTCCCT,T,CTCTCC,A;STRUC=<VC118052>	HPRC,HGSVC,1KG-ONT	No	0.022	Yes	NA,NA	NA	NA
chr19:52918958	537783	DEL	113	0.813	0.6573	4	NA	NA	NA	NA	NA	NA	NA	NA	NA	No	ID=19-52918944-52918958-A,19-52918975-52919168-CTCCCT,19-52919174-52919195-CTCTCC,19-52919342-52919350-T,19-52920489-52920516-A,19-52920517-52920526-A,19-52920533-52920549-A,19-52920938-52920968-A;MOTIFS=CTCCCT,T,CTCTCC,A;STRUC=<VC118052>	HGSVC,1KG-ONT	No	0.026	Yes	NA,NA	NA	NA
chr19:52918958	537782	DEL	87	0.8372	0.6119	3	NA	NA	NA	NA	NA	NA	NA	NA	NA	No	ID=19-52918944-52918958-A,19-52918975-52919168-CTCCCT,19-52919174-52919195-CTCTCC,19-52919342-52919350-T,19-52920489-52920516-A,19-52920517-52920526-A,19-52920533-52920549-A,19-52920938-52920968-A;MOTIFS=CTCCCT,T,CTCTCC,A;STRUC=<VC118052>	HGSVC,1KG-ONT	No	0.026	Yes	NA,NA	NA	NA
chr19:52918958	537781	DEL	72	0.8839	0.4594	5	NA	NA	NA	NA	NA	NA	NA	NA	NA	No	ID=19-52918944-52918958-A,19-52918975-52919168-CTCCCT,19-52919174-52919195-CTCTCC,19-52919342-52919350-T,19-52920489-52920516-A,19-52920517-52920526-A,19-52920533-52920549-A,19-52920938-52920968-A;MOTIFS=CTCCCT,T,CTCTCC,A;STRUC=<VC118052>	HGSVC,1KG-ONT	No	0.026	No	NA,NA	NA	NA
chr19:52918958	537780	DEL	64	0.9096	0.3589	1	NA	NA	NA	NA	NA	NA	NA	NA	NA	No	ID=19-52918944-52918958-A,19-52918975-52919168-CTCCCT,19-52919174-52919195-CTCTCC,19-52919342-52919350-T,19-52920489-52920516-A,19-52920517-52920526-A,19-52920533-52920549-A,19-52920938-52920968-A;MOTIFS=CTCCCT,T,CTCTCC,A;STRUC=<VC118052>	HGSVC,1KG-ONT	No	0.026	No	NA,NA	NA	NA
chr19:52918958	537779	DEL	57	0.8738	0.4604	6	NA	NA	NA	NA	NA	NA	NA	NA	NA	No	ID=19-52918944-52918958-A,19-52918975-52919168-CTCCCT,19-52919174-52919195-CTCTCC,19-52919342-52919350-T,19-52920489-52920516-A,19-52920517-52920526-A,19-52920533-52920549-A,19-52920938-52920968-A;MOTIFS=CTCCCT,T,CTCTCC,A;STRUC=<VC118052>	HGSVC,1KG-ONT	No	0.026	Yes	NA,NA	NA	NA
chr19:52918958	537778	DEL	52	0.8412	0.6151	41	NA	NA	NA	NA	NA	NA	NA	NA	NA	No	ID=19-52918944-52918958-A,19-52918975-52919168-CTCCCT,19-52919174-52919195-CTCTCC,19-52919342-52919350-T,19-52920489-52920516-A,19-52920517-52920526-A,19-52920533-52920549-A,19-52920938-52920968-A;MOTIFS=CTCCCT,T,CTCTCC,A;STRUC=<VC118052>	HGSVC,1KG-ONT	No	0.025	Yes	NA,NA	NA	NA
chr19:52918969	537786	INS	50	0.829	0.6715	29	NA	NA	NA	NA	NA	NA	NA	NA	NA	No	ID=19-52918944-52918958-A,19-52918975-52919168-CTCCCT,19-52919174-52919195-CTCTCC,19-52919342-52919350-T,19-52920489-52920516-A,19-52920517-52920526-A,19-52920533-52920549-A,19-52920938-52920968-A;MOTIFS=CTCCCT,T,CTCTCC,A;STRUC=<VC118052>	HGSVC,1KG-ONT	No	0.354	Yes	NA,NA	NA	NA
chr19:52918969	537787	INS	62	0.8083	0.6909	22	NA	NA	NA	NA	NA	NA	NA	NA	NA	No	ID=19-52918944-52918958-A,19-52918975-52919168-CTCCCT,19-52919174-52919195-CTCTCC,19-52919342-52919350-T,19-52920489-52920516-A,19-52920517-52920526-A,19-52920533-52920549-A,19-52920938-52920968-A;MOTIFS=CTCCCT,T,CTCTCC,A;STRUC=<VC118052>	HGSVC,1KG-ONT	No	0.354	Yes	NA,NA	NA	NA
chr19:52918974	537788	DEL	165	0.8129	0.6996	14	NA	NA	NA	NA	NA	NA	NA	NA	NA	No	ID=19-52918944-52918958-A,19-52918975-52919168-CTCCCT,19-52919174-52919195-CTCTCC,19-52919342-52919350-T,19-52920489-52920516-A,19-52920517-52920526-A,19-52920533-52920549-A,19-52920938-52920968-A;MOTIFS=CTCCCT,T,CTCTCC,A;STRUC=<VC118052>	HPRC,HGSVC,1KG-ONT	No	0.051	Yes	NA,NA	NA	NA
chr19:52918991	537789	DEL	187	0.8034	0.6847	26	NA	NA	NA	NA	NA	NA	NA	NA	NA	No	ID=19-52918944-52918958-A,19-52918975-52919168-CTCCCT,19-52919174-52919195-CTCTCC,19-52919342-52919350-T,19-52920489-52920516-A,19-52920517-52920526-A,19-52920533-52920549-A,19-52920938-52920968-A;MOTIFS=CTCCCT,T,CTCTCC,A;STRUC=<VC118052>	HPRC,HGSVC	No	0.047	Yes	NA,NA	NA	NA
chr19:52919078	537790	DEL	104	0.8203	0.67	20	NA	NA	NA	NA	NA	NA	NA	NA	NA	No	ID=19-52918944-52918958-A,19-52918975-52919168-CTCCCT,19-52919174-52919195-CTCTCC,19-52919342-52919350-T,19-52920489-52920516-A,19-52920517-52920526-A,19-52920533-52920549-A,19-52920938-52920968-A;MOTIFS=CTCCCT,T,CTCTCC,A;STRUC=<VC118052>	HGSVC,1KG-ONT	No	0.075	No	NA,NA	NA	NA
chr19:52919084	537791	DEL	98	0.8249	0.6491	20	NA	NA	NA	NA	NA	NA	NA	NA	NA	No	ID=19-52918944-52918958-A,19-52918975-52919168-CTCCCT,19-52919174-52919195-CTCTCC,19-52919342-52919350-T,19-52920489-52920516-A,19-52920517-52920526-A,19-52920533-52920549-A,19-52920938-52920968-A;MOTIFS=CTCCCT,T,CTCTCC,A;STRUC=<VC118052>	HGSVC,1KG-ONT	No	0.075	Yes	NA,NA	NA	NA
chr19:52919090	537792	DEL	92	0.8509	0.5705	8	NA	NA	NA	NA	NA	NA	NA	NA	NA	No	ID=19-52918944-52918958-A,19-52918975-52919168-CTCCCT,19-52919174-52919195-CTCTCC,19-52919342-52919350-T,19-52920489-52920516-A,19-52920517-52920526-A,19-52920533-52920549-A,19-52920938-52920968-A;MOTIFS=CTCCCT,T,CTCTCC,A;STRUC=<VC118052>	HGSVC,1KG-ONT	No	0.077	No	NA,NA	NA	NA
chr19:52919096	537793	DEL	86	0.8556	0.555	2	NA	NA	NA	NA	NA	NA	NA	NA	NA	No	ID=19-52918944-52918958-A,19-52918975-52919168-CTCCCT,19-52919174-52919195-CTCTCC,19-52919342-52919350-T,19-52920489-52920516-A,19-52920517-52920526-A,19-52920533-52920549-A,19-52920938-52920968-A;MOTIFS=CTCCCT,T,CTCTCC,A;STRUC=<VC118052>	HGSVC,1KG-ONT	No	0.077	No	NA,NA	NA	NA
chr19:52919102	537794	DEL	80	0.8203	0.6323	2	NA	NA	NA	NA	NA	NA	NA	NA	NA	No	ID=19-52918944-52918958-A,19-52918975-52919168-CTCCCT,19-52919174-52919195-CTCTCC,19-52919342-52919350-T,19-52920489-52920516-A,19-52920517-52920526-A,19-52920533-52920549-A,19-52920938-52920968-A;MOTIFS=CTCCCT,T,CTCTCC,A;STRUC=<VC118052>	HGSVC,1KG-ONT	No	0.077	No	NA,NA	NA	NA
chr19:52919108	537795	DEL	74	0.8547	0.5317	2	NA	NA	NA	NA	NA	NA	NA	NA	NA	No	ID=19-52918944-52918958-A,19-52918975-52919168-CTCCCT,19-52919174-52919195-CTCTCC,19-52919342-52919350-T,19-52920489-52920516-A,19-52920517-52920526-A,19-52920533-52920549-A,19-52920938-52920968-A;MOTIFS=CTCCCT,T,CTCTCC,A;STRUC=<VC118052>	HGSVC,1KG-ONT	No	0.077	No	NA,NA	NA	NA
chr19:52919114	537796	DEL	68	0.8682	0.5205	1	NA	NA	NA	NA	NA	NA	NA	NA	NA	No	ID=19-52918944-52918958-A,19-52918975-52919168-CTCCCT,19-52919174-52919195-CTCTCC,19-52919342-52919350-T,19-52920489-52920516-A,19-52920517-52920526-A,19-52920533-52920549-A,19-52920938-52920968-A;MOTIFS=CTCCCT,T,CTCTCC,A;STRUC=<VC118052>	HGSVC,1KG-ONT	No	0.077	No	NA,NA	NA	NA
chr19:52919947	537798	INS	412	0.81	0.6798	4	NA	NA	NA	NA	NA	NA	NA	NA	NA	No	ID=19-52918944-52918958-A,19-52918975-52919168-CTCCCT,19-52919174-52919195-CTCTCC,19-52919342-52919350-T,19-52920489-52920516-A,19-52920517-52920526-A,19-52920533-52920549-A,19-52920938-52920968-A;MOTIFS=CTCCCT,T,CTCTCC,A;STRUC=<VC118052>	NA	Yes	0.008	Yes	NA,NA	NA	NA
chr19:52919947	537799	INS	686	0.8262	0.5785	153	NA	NA	NA	NA	NA	NA	NA	NA	NA	No	ID=19-52918944-52918958-A,19-52918975-52919168-CTCCCT,19-52919174-52919195-CTCTCC,19-52919342-52919350-T,19-52920489-52920516-A,19-52920517-52920526-A,19-52920533-52920549-A,19-52920938-52920968-A;MOTIFS=CTCCCT,T,CTCTCC,A;STRUC=<VC118052>	HGSVC	No	0.008	Yes	NA,NA	NA	NA
chr19:52919947	537800	INS	736	0.866	0.4943	19	NA	NA	NA	NA	NA	NA	NA	NA	NA	No	ID=19-52918944-52918958-A,19-52918975-52919168-CTCCCT,19-52919174-52919195-CTCTCC,19-52919342-52919350-T,19-52920489-52920516-A,19-52920517-52920526-A,19-52920533-52920549-A,19-52920938-52920968-A;MOTIFS=CTCCCT,T,CTCTCC,A;STRUC=<VC118052>	HGSVC	No	0.008	Yes	NA,NA	NA	NA
chr19:52919949	537801	DEL	77	0.8351	0.5664	4	NA	NA	NA	NA	NA	NA	NA	NA	NA	No	ID=19-52918944-52918958-A,19-52918975-52919168-CTCCCT,19-52919174-52919195-CTCTCC,19-52919342-52919350-T,19-52920489-52920516-A,19-52920517-52920526-A,19-52920533-52920549-A,19-52920938-52920968-A;MOTIFS=CTCCCT,T,CTCTCC,A;STRUC=<VC118052>	NA	No	0.113	Yes	NA,NA	NA	NA
chr19:52919956	537803	INS	53	0.9276	0.4073	23	NA	NA	NA	NA	NA	NA	NA	NA	NA	No	ID=19-52918944-52918958-A,19-52918975-52919168-CTCCCT,19-52919174-52919195-CTCTCC,19-52919342-52919350-T,19-52920489-52920516-A,19-52920517-52920526-A,19-52920533-52920549-A,19-52920938-52920968-A;MOTIFS=CTCCCT,T,CTCTCC,A;STRUC=<VC118052>	NA	Yes	0.008	Yes	NA,NA	NA	NA
chr19:52919956	537802	INS	51	0.8741	0.5066	6	NA	NA	NA	NA	NA	NA	NA	NA	NA	No	ID=19-52918944-52918958-A,19-52918975-52919168-CTCCCT,19-52919174-52919195-CTCTCC,19-52919342-52919350-T,19-52920489-52920516-A,19-52920517-52920526-A,19-52920533-52920549-A,19-52920938-52920968-A;MOTIFS=CTCCCT,T,CTCTCC,A;STRUC=<VC118052>	NA	Yes	0.008	Yes	NA,NA	NA	NA
chr19:52919961	537804	INS	54	0.798	0.6935	22	NA	NA	NA	NA	NA	NA	NA	NA	NA	No	ID=19-52918944-52918958-A,19-52918975-52919168-CTCCCT,19-52919174-52919195-CTCTCC,19-52919342-52919350-T,19-52920489-52920516-A,19-52920517-52920526-A,19-52920533-52920549-A,19-52920938-52920968-A;MOTIFS=CTCCCT,T,CTCTCC,A;STRUC=<VC118052>	NA	Yes	0.008	Yes	NA,NA	NA	NA
chr19:52919974	537805	INS	50	0.8268	0.6129	118	NA	NA	NA	NA	NA	NA	NA	NA	NA	No	ID=19-52918944-52918958-A,19-52918975-52919168-CTCCCT,19-52919174-52919195-CTCTCC,19-52919342-52919350-T,19-52920489-52920516-A,19-52920517-52920526-A,19-52920533-52920549-A,19-52920938-52920968-A;MOTIFS=CTCCCT,T,CTCTCC,A;STRUC=<VC118052>	NA	Yes	0.008	Yes	NA,NA	NA	NA
chr19:52920104	537806	INS	127	0.8211	0.6413	4	NA	NA	NA	NA	NA	NA	NA	NA	NA	No	ID=19-52918944-52918958-A,19-52918975-52919168-CTCCCT,19-52919174-52919195-CTCTCC,19-52919342-52919350-T,19-52920489-52920516-A,19-52920517-52920526-A,19-52920533-52920549-A,19-52920938-52920968-A;MOTIFS=CTCCCT,T,CTCTCC,A;STRUC=<VC118052>	NA	No	0.046	Yes	NA,NA	NA	NA
chr19:52927013	537807	DEL	356	0.8531	0.6776	1	NA	NA	NA	NA	NA	NA	NA	NA	NA	No	ID=19-52927108-52927134-T;MOTIFS=T;STRUC=<TR1760776>	HPRC,HGSVC,1KG-ONT	No	0.012	No	NA,NA	NA	NA
chr19:52950728	537808	DEL	84	0.8446	0.6327	118	NA	NA	NA	NA	NA	NA	NA	NA	NA	No	NA	HPRC,HGSVC,1KG-ONT	Yes	3.707	Yes	NA,NA	NA	NA
chr19:52953456	537809	DEL	107	0.8299	0.627	5	NA	NA	NA	NA	NA	NA	NA	NA	NA	No	ID=19-52953392-52953403-A,19-52953411-52953422-AT,19-52953441-52953451-TA,19-52953460-52953469-TA,19-52953464-52953474-TATAT,19-52953507-52953521-ATATATA,19-52953523-52953544-TATAATA;MOTIFS=A,TA,AT,TATAATA,TATAT,ATATATA;STRUC=<VC118059>	NA	Yes	0.844	Yes	NA,NA	NA	NA
chr19:52969631	537810	DEL	84	0.8212	0.6382	5	NA	NA	NA	NA	NA	NA	NA	NA	NA	No	ID=19-52969634-52969643-ATG;MOTIFS=ATG;STRUC=<TR1760847>	NA	No	4.828	Yes	NA,NA	NA	NA
chr19:52973883	537811	DEL	552	0.8424	0.5941	264	NA	NA	NA	NA	NA	NA	NA	NA	NA	No	ID=19-52974166-52974189-AAAG;MOTIFS=AAAG;STRUC=<TR1760851>,ID=19-52974229-52974238-AT;MOTIFS=AT;STRUC=<TR1760852>	HPRC,HGSVC,1KG-ONT	No	0.273	Yes	NA,NA	NA	NA
chr19:52993598	537813	INS	138	0.8773	0.4449	193	NA	NA	NA	NA	NA	NA	NA	NA	promoter	No	NA	NA	No	0.126	Yes	NA,NA	NA	NA
chr19:52993598	537812	INS	92	0.8835	0.4618	38	NA	NA	NA	NA	NA	NA	NA	NA	promoter	No	NA	HGSVC,1KG-ONT	No	0.126	Yes	NA,NA	NA	NA
chr19:52993637	537814	DEL	91	0.8701	0.4867	38	NA	NA	NA	NA	NA	NA	NA	NA	CTCF_binding_site,promoter	No	ID=19-52993598-52993737-GGGGGCGGGGCGCGAGGCGGAGAGACCTTCCCCTATAGAACCGGCA;MOTIFS=GGGGGCGGGGCGCGAGGCGGAGAGACCTTCCCCTATAGAACCGGCA;STRUC=<TR1760883>	HPRC,HGSVC,1KG-ONT	No	0.555	Yes	NA,NA	NA	NA
chr19:52993646	537815	DEL	92	0.9123	0.3722	824	NA	NA	NA	NA	NA	NA	NA	NA	CTCF_binding_site,promoter	No	ID=19-52993598-52993737-GGGGGCGGGGCGCGAGGCGGAGAGACCTTCCCCTATAGAACCGGCA;MOTIFS=GGGGGCGGGGCGCGAGGCGGAGAGACCTTCCCCTATAGAACCGGCA;STRUC=<TR1760883>	HPRC,HGSVC,1KG-ONT	No	0.141	Yes	NA,NA	NA	NA
chr19:53001516	537816	DEL	1683	0.8365	0.5789	59	NA	NA	NA	NA	NA	NA	NA	NA	NA	No	ID=19-53001590-53001607-A;MOTIFS=A;STRUC=<TR1760899>,ID=19-53002135-53002154-AAAC;MOTIFS=AAAC;STRUC=<TR1760900>,ID=19-53002488-53002516-A;MOTIFS=A;STRUC=<TR1760901>,ID=19-53002515-53002530-AG;MOTIFS=AG;STRUC=(AG)n,ID=19-53002792-53002807-TTTG,19-53002800-53002824-TTTGTT;MOTIFS=TTTGTT,TTTG;STRUC=<VC118070>,ID=19-53003134-53003143-GTG;MOTIFS=GTG;STRUC=<TR1760902>	HPRC,HGSVC,1KG-ONT	Yes	0.166	Yes	NA,NA	NA	NA
chr19:53039635	537818	DEL	1142	0.8325	0.6018	2	NA	NA	NA	NA	NA	NA	NA	NA	NA	No	ID=19-53039738-53039747-GTG;MOTIFS=GTG;STRUC=<TR1760962>,ID=19-53039881-53039900-AAAAC;MOTIFS=AAAAC;STRUC=<TR1760963>,ID=19-53040079-53040089-AGG;MOTIFS=AGG;STRUC=<TR1760964>	NA	No	0.092	Yes	NA,NA	NA	NA
chr19:53042095	537819	INS	711	0.8325	0.6245	4	NA	NA	NA	NA	NA	NA	NA	NA	NA	No	NA	NA	Yes	0.354	Yes	NA,NA	NA	NA
chr19:53054882	537820	DEL	846	0.8195	0.6699	30	NA	NA	NA	NA	NA	NA	NA	NA	NA	No	ID=19-53055327-53055342-GCAGG;MOTIFS=GCAGG;STRUC=<TR1760987>,ID=19-53055362-53055371-AC;MOTIFS=AC;STRUC=<TR1760988>,ID=19-53055724-53055748-TTTTC;MOTIFS=TTTTC;STRUC=<TR1760989>,ID=19-53055744-53055765-T;MOTIFS=T;STRUC=(T)n	HGSVC,1KG-ONT	Yes	0.818	Yes	NA,NA	NA	NA
chr19:53095108	537821	INS	120	0.874	0.5242	3	ZNF160(0.017263,1.1)	ZNF160(0.017263,1.1)	NA	NA	NA	NA	NA	NA	NA	No	NA	NA	No	3.812	Yes	NA,NA	NA	NA
chr19:53095706	537822	DEL	71	0.8699	0.5046	3	ZNF160(0.017263,1.1)	ZNF160(0.017263,1.1)	NA	NA	NA	NA	NA	NA	NA	No	NA	NA	Yes	2.456	Yes	NA,NA	NA	NA
chr19:53097447	537823	INS	337	0.8341	0.5806	25	ZNF160(0.017263,1.1)	ZNF160(0.017263,1.1)	NA	NA	NA	NA	NA	NA	NA	No	NA	NA	Yes	0.354	Yes	NA,NA	NA	NA
chr19:53107621	537824	INS	165	0.8015	0.6808	1	NA	NA	NA	NA	NA	NA	NA	NA	NA	No	NA	NA	No	1.844	No	NA,NA	NA	NA
chr19:53113211	537825	DEL	318	0.9523	0.2465	872	ZNF415(0.051758,1.292)	NA	NA	NA	NA	NA	NA	NA	NA	No	ID=19-53113086-53113099-A,19-53113506-53113534-A,19-53113575-53113583-A;MOTIFS=A;STRUC=<VC118085>	HPRC,HGSVC,1KG-ONT	Yes	1.054	Yes	NA,NA	NA	NA
chr19:53118894	537826	DEL	136	0.9055	0.3687	7	ZNF415(0.051758,1.292)	NA	NA	NA	NA	NA	NA	NA	NA	No	NA	HPRC,1KG-ONT	Yes	2.279	Yes	NA,NA	NA	NA
chr19:53119115	537827	INS	2670	0.8089	0.6787	1	ZNF415(0.051758,1.292)	NA	NA	NA	NA	NA	NA	NA	NA	No	NA	NA	Yes	0.008	No	NA,NA	NA	NA
chr19:53124856	537828	DEL	1850	0.8885	0.4435	18	ZNF415(0.051758,1.292)	NA	NA	NA	NA	NA	NA	NA	NA	No	ID=19-53125049-53125062-T;MOTIFS=T;STRUC=<TR1761103>,ID=19-53125341-53125355-T;MOTIFS=T;STRUC=<TR1761104>,ID=19-53125937-53125960-AAAAT;MOTIFS=AAAAT;STRUC=<TR1761105>,ID=19-53125997-53126006-ATT;MOTIFS=ATT;STRUC=<TR1761106>,ID=19-53126018-53126033-A;MOTIFS=A;STRUC=<TR1761107>	HGSVC,1KG-ONT	Yes	1.109	Yes	NA,NA	NA	NA
chr19:53137266	537829	INS	354	0.8638	0.5246	2	NA	NA	NA	NA	NA	NA	NA	NA	NA	No	NA	NA	Yes	4.567	Yes	NA,NA	NA	NA
chr19:53185916	537830	DEL	2782	0.9952	0.0042	1069	NA	NA	NA	NA	NA	NA	NA	NA	NA	No	ID=19-53186922-53186935-C,19-53187592-53187603-C,19-53188415-53188426-A,19-53188571-53188602-GAGGGA,19-53188605-53188646-GAGGGA;MOTIFS=C,GAGGGA,A;STRUC=<VC118100>	HPRC,HGSVC,1KG-ONT	Yes	1.194	Yes	NA,NA	NA	NA
chr19:53187428	537831	INS	621	0.9139	0.348	1	NA	NA	NA	NA	NA	NA	NA	NA	NA	No	ID=19-53186922-53186935-C,19-53187592-53187603-C,19-53188415-53188426-A,19-53188571-53188602-GAGGGA,19-53188605-53188646-GAGGGA;MOTIFS=C,GAGGGA,A;STRUC=<VC118100>	NA	No	0.046	No	NA,NA	NA	NA
chr19:53190979	537833	INS	65	0.9017	0.3687	269	NA	NA	NA	NA	NA	NA	NA	NA	NA	No	NA	HPRC,HGSVC,1KG-ONT	Yes	1.844	Yes	NA,NA	NA	NA
chr19:53190979	537832	INS	69	0.88	0.4223	4	NA	NA	NA	NA	NA	NA	NA	NA	NA	No	NA	HPRC,HGSVC,1KG-ONT	Yes	1.844	No	NA,NA	NA	NA
chr19:53194288	537834	INS	203	0.8618	0.5335	748	NA	NA	NA	NA	NA	NA	NA	NA	NA	No	NA	HPRC,HGSVC,1KG-ONT	Yes	0.328	Yes	NA,NA	NA	NA
chr19:53194288	537835	INS	204	0.8523	0.5544	19	NA	NA	NA	NA	NA	NA	NA	NA	NA	No	NA	HPRC,HGSVC,1KG-ONT	Yes	0.328	Yes	NA,NA	NA	NA
chr19:53254971	537836	INS	84	0.8417	0.5799	5	NA	NA	NA	NA	NA	NA	NA	NA	promoter	No	NA	NA	No	0.161	No	NA,NA	NA	NA
chr19:53267254	537837	INS	144	0.8431	0.5907	1	NA	NA	NA	NA	NA	NA	NA	NA	NA	Yes	NA	NA	Yes	4.894	No	NA,NA	NA	NA
chr19:53270002	537838	DEL	229	0.9553	0.2113	327	NA	NA	NA	NA	NA	NA	NA	NA	NA	Yes	NA	HPRC,HGSVC,1KG-ONT	Yes	0.024	Yes	NA,NA	NA	NA
chr19:53270095	537839	INS	116	0.8571	0.541	1	NA	NA	NA	NA	NA	NA	NA	NA	NA	Yes	NA	1KG-ONT	No	0.224	No	NA,NA	NA	NA
chr19:53270127	537840	INS	80	0.9354	0.2371	1	NA	NA	NA	NA	NA	NA	NA	NA	NA	Yes	NA	NA	No	0.046	Yes	NA,NA	NA	NA
chr19:53270700	537841	INS	67	0.8815	0.5981	2	NA	NA	NA	NA	NA	NA	NA	NA	NA	Yes	NA	HPRC	No	0.007	Yes	NA,NA	NA	NA
chr19:53270701	537842	INS	54	0.8568	0.5287	5	NA	NA	NA	NA	NA	NA	NA	NA	NA	Yes	NA	HPRC	No	0.007	Yes	NA,NA	NA	NA
chr19:53293262	537843	INS	94	0.9065	0.3663	1	NA	NA	NA	NA	NA	NA	NA	NA	NA	No	ID=19-53293218-53293263-AT;MOTIFS=AT;STRUC=<TR1761351>	NA	Yes	0.745	No	NA,NA	NA	NA
chr19:53293262	537844	INS	56	0.8093	0.6748	2	NA	NA	NA	NA	NA	NA	NA	NA	NA	No	ID=19-53293218-53293263-AT;MOTIFS=AT;STRUC=<TR1761351>	HPRC	Yes	0.745	Yes	NA,NA	NA	NA
chr19:53295867	537845	INS	306	0.9524	0.1915	36	NA	NA	NA	NA	NA	NA	NA	NA	NA	No	NA	HPRC,HGSVC,1KG-ONT	Yes	4.668	Yes	NA,NA	NA	NA
chr19:53295867	537846	INS	326	0.9344	0.2457	259	NA	NA	NA	NA	NA	NA	NA	NA	NA	No	NA	HPRC,HGSVC,1KG-ONT	Yes	4.668	Yes	NA,NA	NA	NA
chr19:53311303	537847	INS	86	0.926	0.3233	561	NA	NA	NA	NA	NA	NA	NA	NA	NA	Yes	NA	HPRC,HGSVC,1KG-ONT	Yes	3.322	Yes	NA,NA	NA	NA
chr19:53311303	537848	INS	94	0.8168	0.6773	3	NA	NA	NA	NA	NA	NA	NA	NA	NA	Yes	NA	HPRC,HGSVC,1KG-ONT	Yes	3.322	No	NA,NA	NA	NA
chr19:53317536	537849	DEL	315	0.962	0.1869	566	NA	NA	NA	NA	NA	NA	NA	NA	NA	No	ID=19-53317547-53317570-T;MOTIFS=T;STRUC=(T)n	HPRC,HGSVC,1KG-ONT	Yes	0.302	Yes	NA,NA	NA	NA
chr19:53344635	537850	INS	216	0.841	0.5771	4	NA	NA	NA	NA	NA	NA	NA	NA	NA	No	ID=19-53344543-53344552-A,19-53344589-53344607-TTTTA;MOTIFS=TTTTA,A;STRUC=<VC118135>,ID=19-53344609-53344644-TTTAT;MOTIFS=TTTAT;STRUC=<TR1761429>	HPRC,HGSVC,1KG-ONT	Yes	0.354	No	NA,NA	NA	NA
chr19:53344635	537851	INS	191	0.8863	0.4051	2	NA	NA	NA	NA	NA	NA	NA	NA	NA	No	ID=19-53344543-53344552-A,19-53344589-53344607-TTTTA;MOTIFS=TTTTA,A;STRUC=<VC118135>,ID=19-53344609-53344644-TTTAT;MOTIFS=TTTAT;STRUC=<TR1761429>	HPRC,HGSVC,1KG-ONT	Yes	0.354	No	NA,NA	NA	NA
chr19:53344640	537852	INS	228	0.8691	0.5075	44	NA	NA	NA	NA	NA	NA	NA	NA	NA	No	ID=19-53344543-53344552-A,19-53344589-53344607-TTTTA;MOTIFS=TTTTA,A;STRUC=<VC118135>,ID=19-53344609-53344644-TTTAT;MOTIFS=TTTAT;STRUC=<TR1761429>	HPRC,HGSVC,1KG-ONT	Yes	0.354	Yes	NA,NA	NA	NA
chr19:53348359	537853	DEL	6827	0.8706	0.4845	1	NA	NA	NA	NA	NA	NA	NA	NA	NA	No	ID=19-53348847-53348872-T;MOTIFS=T;STRUC=<TR1761439>,ID=19-53349023-53349031-T;MOTIFS=T;STRUC=<TR1761440>,ID=19-53349290-53349312-TTTTTG;MOTIFS=TTTTTG;STRUC=<TR1761441>,ID=19-53349431-53349443-T;MOTIFS=T;STRUC=<TR1761442>,ID=19-53350146-53350155-T;MOTIFS=T;STRUC=<TR1761443>,ID=19-53354883-53354893-T;MOTIFS=T;STRUC=<TR1761444>,ID=19-53354927-53354936-T;MOTIFS=T;STRUC=<TR1761445>	NA	Yes	2.073	No	NA,NA	NA	NA
chr19:53356493	537854	INS	392	0.8979	0.3755	1	NA	NA	NA	NA	NA	NA	NA	NA	NA	No	NA	NA	Yes	4.106	No	NA,NA	NA	NA
chr19:53369383	537855	DEL	498	0.9154	0.3485	313	NA	NA	NA	NA	NA	NA	NA	NA	NA	No	ID=19-53369715-53369744-T;MOTIFS=T;STRUC=<TR1761476>	HPRC,HGSVC,1KG-ONT	No	0.024	Yes	NA,NA	NA	NA
chr19:53382087	537856	DEL	336	0.9194	0.289	1	NA	NA	NA	NA	NA	NA	NA	NA	NA	No	NA	NA	Yes	4.75	Yes	NA,NA	NA	NA
chr19:53386370	537857	DEL	97	0.8205	0.6442	181	NA	NA	NA	NA	NA	NA	NA	NA	NA	No	NA	HPRC,HGSVC,1KG-ONT	No	4.602	Yes	NA,NA	NA	NA
chr19:53391193	537859	INS	356	0.8231	0.6885	1	NA	NA	NA	NA	NA	NA	NA	NA	NA	No	NA	HPRC,HGSVC,1KG-ONT	Yes	0.071	No	NA,NA	NA	NA
chr19:53391194	537860	INS	332	0.8046	0.6936	412	NA	NA	NA	NA	NA	NA	NA	NA	NA	No	NA	HPRC,HGSVC,1KG-ONT	Yes	0.071	Yes	NA,NA	NA	NA
chr19:53391249	537861	DEL	65	0.8758	0.4303	1	NA	NA	NA	NA	NA	NA	NA	NA	NA	No	NA	NA	Yes	0.888	No	NA,NA	NA	NA
chr19:53403396	537862	INS	52	0.8727	0.4752	23	NA	NA	NA	NA	NA	NA	NA	NA	NA	Yes	NA	HPRC,HGSVC	Yes	1.844	Yes	NA,NA	NA	NA
chr19:53409619	537863	DEL	83	0.8414	0.5796	20	NA	NA	NA	NA	NA	NA	NA	NA	NA	Yes	NA	NA	Yes	4.823	Yes	NA,NA	NA	NA
chr19:53411289	537864	DEL	312	0.882	0.4433	1	NA	NA	NA	NA	NA	NA	NA	NA	NA	Yes	ID=19-53411292-53411309-T;MOTIFS=T;STRUC=<TR1761554>	NA	No	3.615	No	NA,NA	NA	NA
chr19:53414435	537865	INS	60	0.8332	0.6117	8	NA	NA	NA	NA	NA	NA	NA	NA	NA	No	ID=19-53414435-53414490-CA,19-53414489-53414509-C;MOTIFS=CA,C;STRUC=<VC118143>	HPRC,HGSVC,1KG-ONT	No	0.008	No	NA,NA	NA	NA
chr19:53414435	537866	INS	68	0.8289	0.6271	5	NA	NA	NA	NA	NA	NA	NA	NA	NA	No	ID=19-53414435-53414490-CA,19-53414489-53414509-C;MOTIFS=CA,C;STRUC=<VC118143>	HPRC,HGSVC,1KG-ONT	No	0.008	Yes	NA,NA	NA	NA
chr19:53414487	537867	INS	51	0.8153	0.6817	13	NA	NA	NA	NA	NA	NA	NA	NA	NA	No	ID=19-53414435-53414490-CA,19-53414489-53414509-C;MOTIFS=CA,C;STRUC=<VC118143>	HPRC,HGSVC,1KG-ONT	No	0.112	Yes	NA,NA	NA	NA
chr19:53414490	537868	INS	51	0.8653	0.653	14	NA	NA	NA	NA	NA	NA	NA	NA	NA	No	ID=19-53414435-53414490-CA,19-53414489-53414509-C;MOTIFS=CA,C;STRUC=<VC118143>	HPRC,HGSVC,1KG-ONT	No	0.112	Yes	NA,NA	NA	NA
chr19:53414490	537869	INS	56	0.8102	0.6734	6	NA	NA	NA	NA	NA	NA	NA	NA	NA	No	ID=19-53414435-53414490-CA,19-53414489-53414509-C;MOTIFS=CA,C;STRUC=<VC118143>	HPRC,HGSVC,1KG-ONT	No	0.112	No	NA,NA	NA	NA
chr19:53470160	537870	INS	50	0.9072	0.6148	12	NA	NA	NA	NA	NA	NA	NA	NA	NA	Yes	ID=19-53470137-53470160-TTTC,19-53470158-53470176-TTTTC,19-53470169-53470189-TTTC;MOTIFS=TTTC,TTTTC;STRUC=<VC118157>	HPRC,1KG-ONT	No	2.17	Yes	NA,NA	NA	NA
chr19:53470160	537871	INS	54	0.8551	0.5781	2	NA	NA	NA	NA	NA	NA	NA	NA	NA	Yes	ID=19-53470137-53470160-TTTC,19-53470158-53470176-TTTTC,19-53470169-53470189-TTTC;MOTIFS=TTTC,TTTTC;STRUC=<VC118157>	HPRC,1KG-ONT	No	2.17	No	NA,NA	NA	NA
chr19:53470160	537872	INS	62	0.8844	0.5233	1	NA	NA	NA	NA	NA	NA	NA	NA	NA	Yes	ID=19-53470137-53470160-TTTC,19-53470158-53470176-TTTTC,19-53470169-53470189-TTTC;MOTIFS=TTTC,TTTTC;STRUC=<VC118157>	HPRC,1KG-ONT	No	2.17	No	NA,NA	NA	NA
chr19:53472407	537873	DEL	147	0.8167	0.6081	9	NA	NA	NA	NA	NA	NA	NA	NA	NA	Yes	ID=19-53472401-53472410-CTG;MOTIFS=CTG;STRUC=<TR1761650>	NA	Yes	1.522	Yes	NA,NA	NA	NA
chr19:53473287	537874	DEL	65	0.8089	0.6871	2	NA	NA	NA	NA	NA	NA	NA	NA	NA	Yes	NA	NA	No	0.09	No	NA,NA	NA	NA
chr19:53474643	537875	DEL	1940	0.8263	0.6467	1	NA	NA	NA	NA	NA	NA	NA	NA	NA	Yes	ID=19-53474688-53474698-A;MOTIFS=A;STRUC=<TR1761654>	NA	Yes	0.099	No	NA,NA	NA	NA
chr19:53485587	537876	INS	54	0.836	0.5956	12	NA	NA	NA	NA	NA	NA	NA	NA	NA	Yes	NA	NA	Yes	2.941	Yes	NA,NA	NA	NA
chr19:53491939	537877	DEL	84	0.8615	0.451	1	NA	NA	NA	NA	NA	NA	NA	NA	NA	Yes	NA	NA	No	3.746	No	NA,NA	NA	NA
chr19:53493437	537878	DEL	107	0.8353	0.6081	21	NA	NA	NA	NA	NA	NA	NA	NA	NA	Yes	NA	1KG-ONT	Yes	5.556	Yes	NA,NA	NA	NA
chr19:53498888	537879	INS	254	0.8574	0.514	3	NA	NA	NA	NA	NA	NA	NA	NA	NA	No	NA	NA	Yes	2.133	No	NA,NA	NA	NA
chr19:53506411	537880	DEL	75	0.9144	0.3183	13	NA	NA	NA	NA	NA	NA	NA	NA	NA	No	ID=19-53506334-53506352-A,19-53506400-53506411-CT,19-53506411-53506443-CT,19-53506444-53506481-TC,19-53506486-53506507-TC,19-53506508-53506524-TC,19-53506523-53506532-CA;MOTIFS=TC,CA,CT,A;STRUC=<VC118165>	NA	Yes	0.175	Yes	NA,NA	NA	NA
chr19:53506421	537881	DEL	70	0.8	0.6894	14	NA	NA	NA	NA	NA	NA	NA	NA	NA	No	ID=19-53506334-53506352-A,19-53506400-53506411-CT,19-53506411-53506443-CT,19-53506444-53506481-TC,19-53506486-53506507-TC,19-53506508-53506524-TC,19-53506523-53506532-CA;MOTIFS=TC,CA,CT,A;STRUC=<VC118165>	NA	Yes	0.163	Yes	NA,NA	NA	NA
chr19:53506426	537882	INS	96	0.7974	0.6832	1	NA	NA	NA	NA	NA	NA	NA	NA	NA	No	ID=19-53506334-53506352-A,19-53506400-53506411-CT,19-53506411-53506443-CT,19-53506444-53506481-TC,19-53506486-53506507-TC,19-53506508-53506524-TC,19-53506523-53506532-CA;MOTIFS=TC,CA,CT,A;STRUC=<VC118165>	NA	No	0.44	No	NA,NA	NA	NA
chr19:53533105	537883	INS	326	0.9556	0.1845	56	ZNF331(0.42197,1.073)	ZNF331(0.42197,1.073)	NA	NA	NA	NA	NA	NA	NA	No	NA	HPRC,HGSVC,1KG-ONT	Yes	7.514	Yes	NA,NA	NA	NA
chr19:53538682	537884	INS	76	0.8902	0.4348	1	ZNF331(0.42197,1.073)	ZNF331(0.42197,1.073)	NA	NA	NA	NA	NA	NA	promoter	No	NA	NA	No	4.989	No	NA,NA	NA	NA
chr19:53544097	537885	DEL	318	0.9456	0.237	1	ZNF331(0.42197,1.073)	ZNF331(0.42197,1.073)	NA	NA	NA	NA	NA	NA	NA	No	ID=19-53544223-53544238-A;MOTIFS=A;STRUC=<TR1761768>	1KG-ONT	No	0.022	No	NA,NA	NA	NA
chr19:53544340	537886	INS	317	0.9363	0.2583	1	ZNF331(0.42197,1.073)	ZNF331(0.42197,1.073)	NA	NA	NA	NA	NA	NA	NA	No	NA	NA	No	0.692	No	NA,NA	NA	NA
chr19:53544601	537887	INS	183	0.9617	0.1584	84	ZNF331(0.42197,1.073)	ZNF331(0.42197,1.073)	NA	NA	NA	NA	NA	NA	NA	No	NA	HPRC,HGSVC,1KG-ONT	Yes	3.188	Yes	NA,NA	NA	NA
chr19:53555083	537888	DEL	76	0.7974	0.6952	9	ZNF331(0.42197,1.073)	ZNF331(0.42197,1.073)	NA	NA	NA	NA	NA	NA	promoter	No	ID=19-53555114-53555123-GT,19-53555190-53555199-GT,19-53555266-53555275-GT,19-53555342-53555351-GT,19-53555418-53555427-GT;MOTIFS=GT;STRUC=<VC118172>	HPRC,HGSVC,1KG-ONT	No	0.51	Yes	NA,NA	NA	NA
chr19:53555140	537889	DEL	152	0.8834	0.433	1	ZNF331(0.42197,1.073)	ZNF331(0.42197,1.073)	NA	NA	NA	NA	NA	NA	promoter	No	ID=19-53555114-53555123-GT,19-53555190-53555199-GT,19-53555266-53555275-GT,19-53555342-53555351-GT,19-53555418-53555427-GT;MOTIFS=GT;STRUC=<VC118172>	NA	No	0.858	No	NA,NA	NA	NA
chr19:53555216	537890	DEL	76	0.8993	0.4062	125	ZNF331(0.42197,1.073)	ZNF331(0.42197,1.073)	NA	NA	NA	NA	NA	NA	promoter	No	ID=19-53555114-53555123-GT,19-53555190-53555199-GT,19-53555266-53555275-GT,19-53555342-53555351-GT,19-53555418-53555427-GT;MOTIFS=GT;STRUC=<VC118172>	HPRC,HGSVC,1KG-ONT	No	0.235	Yes	NA,NA	NA	NA
chr19:53555311	537891	INS	152	0.8736	0.4856	8	ZNF331(0.42197,1.073)	ZNF331(0.42197,1.073)	NA	NA	NA	NA	NA	NA	promoter	No	ID=19-53555114-53555123-GT,19-53555190-53555199-GT,19-53555266-53555275-GT,19-53555342-53555351-GT,19-53555418-53555427-GT;MOTIFS=GT;STRUC=<VC118172>	HPRC,HGSVC,1KG-ONT	No	0.008	Yes	NA,NA	NA	NA
chr19:53555322	537892	DEL	77	0.8464	0.5703	69	ZNF331(0.42197,1.073)	ZNF331(0.42197,1.073)	NA	NA	NA	NA	NA	NA	promoter	No	ID=19-53555114-53555123-GT,19-53555190-53555199-GT,19-53555266-53555275-GT,19-53555342-53555351-GT,19-53555418-53555427-GT;MOTIFS=GT;STRUC=<VC118172>	HPRC,HGSVC,1KG-ONT	No	0.318	Yes	NA,NA	NA	NA
chr19:53559080	537893	DEL	118	0.8506	0.5882	53	ZNF331(0.42197,1.073)	ZNF331(0.42197,1.073)	NA	NA	NA	NA	NA	NA	NA	No	ID=19-53558862-53558871-AC,19-53558919-53558928-AC,19-53558980-53558989-AC,19-53559122-53559132-AC,19-53559139-53559148-AC,19-53559255-53559264-AC;MOTIFS=AC;STRUC=<VC118174>	HPRC,HGSVC,1KG-ONT	Yes	1.561	Yes	NA,NA	NA	NA
chr19:53559159	537894	DEL	60	0.8724	0.5465	1	ZNF331(0.42197,1.073)	ZNF331(0.42197,1.073)	NA	NA	NA	NA	NA	NA	NA	No	ID=19-53558862-53558871-AC,19-53558919-53558928-AC,19-53558980-53558989-AC,19-53559122-53559132-AC,19-53559139-53559148-AC,19-53559255-53559264-AC;MOTIFS=AC;STRUC=<VC118174>	NA	No	1.524	No	NA,NA	NA	NA
chr19:53559294	537895	DEL	118	0.8472	0.6384	1	ZNF331(0.42197,1.073)	ZNF331(0.42197,1.073)	NA	NA	NA	NA	NA	NA	NA	No	ID=19-53559333-53559342-AC;MOTIFS=AC;STRUC=<TR1761798>,ID=19-53559364-53559374-AC;MOTIFS=AC;STRUC=<TR1761799>	HPRC,HGSVC,1KG-ONT	No	1.155	No	NA,NA	NA	NA
chr19:53566116	537896	DEL	499	0.86	0.512	1	ZNF331(0.42197,1.073)	ZNF331(0.42197,1.073)	NA	NA	NA	NA	NA	NA	NA	No	ID=19-53566284-53566309-GGTTT;MOTIFS=GGTTT;STRUC=<TR1761828>	NA	No	0.166	No	NA,NA	NA	NA
chr19:53593978	537897	INS	325	0.9926	0.031	564	NA	NA	NA	NA	NA	NA	NA	NA	NA	No	NA	HPRC,HGSVC,1KG-ONT	No	0.692	Yes	NA,NA	NA	NA
chr19:53597557	537898	DEL	1436	0.9125	0.5106	1	NA	NA	NA	NA	NA	NA	NA	NA	NA	No	ID=19-53597782-53597807-TTTTTGT;MOTIFS=TTTTTGT;STRUC=<TR1761897>,ID=19-53598883-53598898-T;MOTIFS=T;STRUC=<TR1761898>	HPRC	No	1.723	No	NA,NA	NA	NA
chr19:53598998	537899	DEL	137	0.9004	0.3715	1	NA	NA	NA	NA	NA	NA	NA	NA	NA	No	NA	NA	Yes	0.042	No	NA,NA	NA	NA
chr19:53601734	537900	DEL	1435	0.8345	0.5997	1	NA	NA	NA	NA	NA	NA	NA	NA	NA	No	ID=19-53602265-53602268-G,19-53602361-53602376-T;MOTIFS=G,T;STRUC=<VC118179>,ID=19-53602267-53602312-GT;MOTIFS=GT;STRUC=<TR1761904>,ID=19-53602535-53602551-T;MOTIFS=T;STRUC=<TR1761905>,ID=19-53602973-53602986-TA,19-53602987-53602996-TG,19-53603003-53603018-TG,19-53603023-53603038-TG,19-53603037-53603050-TA;MOTIFS=TG,TA;STRUC=<VC118180>	NA	No	3.653	No	NA,NA	NA	NA
chr19:53606647	537904	DEL	50	0.895	0.4374	380	NA	NA	NA	NA	NA	NA	NA	NA	NA	No	ID=19-53606647-53606747-GGCGGTGAGGGTGGAGGGCTTCTTCTCCTGCGGGACAGGTATATGCACCG;MOTIFS=GGCGGTGAGGGTGGAGGGCTTCTTCTCCTGCGGGACAGGTATATGCACCG;STRUC=<TR1761916>	HPRC,HGSVC,1KG-ONT	No	3.975	Yes	NA,NA	NA	NA
chr19:53606647	537903	INS	150	0.8258	0.6227	1	NA	NA	NA	NA	NA	NA	NA	NA	NA	No	NA	NA	No	6.346	No	NA,NA	NA	NA
chr19:53606647	537901	INS	50	0.8891	0.4309	156	NA	NA	NA	NA	NA	NA	NA	NA	NA	No	NA	HPRC,HGSVC	No	6.346	Yes	NA,NA	NA	NA
chr19:53606647	537902	INS	100	0.8374	0.6053	39	NA	NA	NA	NA	NA	NA	NA	NA	NA	No	NA	HPRC,HGSVC,1KG-ONT	No	6.346	Yes	NA,NA	NA	NA
chr19:53606705	537905	INS	50	0.884	0.5465	7	NA	NA	NA	NA	NA	NA	NA	NA	NA	No	ID=19-53606647-53606747-GGCGGTGAGGGTGGAGGGCTTCTTCTCCTGCGGGACAGGTATATGCACCG;MOTIFS=GGCGGTGAGGGTGGAGGGCTTCTTCTCCTGCGGGACAGGTATATGCACCG;STRUC=<TR1761916>	HPRC,HGSVC	No	2.941	Yes	NA,NA	NA	NA
chr19:53606778	537906	INS	51	0.8012	0.6801	16	NA	NA	NA	NA	NA	NA	NA	NA	NA	No	NA	HPRC,HGSVC	No	0.438	Yes	NA,NA	NA	NA
chr19:53618059	537907	DEL	1533	0.8738	0.4844	3	NA	NA	NA	NA	NA	NA	NA	NA	NA	Yes	ID=19-53618142-53618155-A;MOTIFS=A;STRUC=<TR1761946>,ID=19-53618152-53618171-AAAG;MOTIFS=AAAG;STRUC=(AAAG)n,ID=19-53618615-53618634-A;MOTIFS=A;STRUC=<TR1761947>,ID=19-53618688-53618701-T;MOTIFS=T;STRUC=<TR1761948>,ID=19-53619535-53619544-GTG;MOTIFS=GTG;STRUC=<TR1761949>	NA	Yes	0.123	No	NA,NA	NA	NA
chr19:53632404	537908	DEL	1209	0.8948	0.3744	1	DPRX(1.9972e-05,1.777)	NA	NA	NA	NA	NA	NA	NA	NA	No	ID=19-53632467-53632481-T;MOTIFS=T;STRUC=<TR1761983>,ID=19-53633497-53633521-TATT;MOTIFS=TATT;STRUC=<TR1761984>	NA	Yes	0.157	No	NA,NA	NA	NA
chr19:53638185	537909	DEL	113	0.8779	0.67	1	NA	NA	NA	NA	NA	NA	NA	NA	NA	No	ID=19-53638200-53638213-AAAT;MOTIFS=AAAT;STRUC=<TR1761989>	HPRC	No	1.685	No	NA,NA	NA	NA
chr19:53648480	537910	DEL	94	0.8101	0.6796	2	NA	NA	NA	NA	NA	NA	NA	NA	NA	No	ID=19-53648527-53648997-CCCATTAAGAGGGGTCCAGGCTGGGCACGGTGGTTCCCATCAGGGCGCCCATTAAGAGGGGTCCAGGCCGGGCGCGGTGGTTCGCATCAGGGCGCCCATTAAGAGGGGTCCAGGCTGGGCACGGTGGTTCCCATCAGGGCGCCCATTAAGAGGGGTCCAGGCTGGGCACGGTGGTTCCCATCAGGGCACCCATTAAGAGGGGTCCAGGCCGGGCGCGGTCGTTCGCATTAGAGCA;MOTIFS=CCCATTAAGAGGGGTCCAGGCTGGGCACGGTGGTTCCCATCAGGGCGCCCATTAAGAGGGGTCCAGGCCGGGCGCGGTGGTTCGCATCAGGGCGCCCATTAAGAGGGGTCCAGGCTGGGCACGGTGGTTCCCATCAGGGCGCCCATTAAGAGGGGTCCAGGCTGGGCACGGTGGTTCCCATCAGGGCACCCATTAAGAGGGGTCCAGGCCGGGCGCGGTCGTTCGCATTAGAGCA;STRUC=<TR1762016>	NA	No	0.394	Yes	NA,NA	NA	NA
chr19:53648480	537911	DEL	329	0.9442	0.2493	172	NA	NA	NA	NA	NA	NA	NA	NA	NA	No	ID=19-53648527-53648997-CCCATTAAGAGGGGTCCAGGCTGGGCACGGTGGTTCCCATCAGGGCGCCCATTAAGAGGGGTCCAGGCCGGGCGCGGTGGTTCGCATCAGGGCGCCCATTAAGAGGGGTCCAGGCTGGGCACGGTGGTTCCCATCAGGGCGCCCATTAAGAGGGGTCCAGGCTGGGCACGGTGGTTCCCATCAGGGCACCCATTAAGAGGGGTCCAGGCCGGGCGCGGTCGTTCGCATTAGAGCA;MOTIFS=CCCATTAAGAGGGGTCCAGGCTGGGCACGGTGGTTCCCATCAGGGCGCCCATTAAGAGGGGTCCAGGCCGGGCGCGGTGGTTCGCATCAGGGCGCCCATTAAGAGGGGTCCAGGCTGGGCACGGTGGTTCCCATCAGGGCGCCCATTAAGAGGGGTCCAGGCTGGGCACGGTGGTTCCCATCAGGGCACCCATTAAGAGGGGTCCAGGCCGGGCGCGGTCGTTCGCATTAGAGCA;STRUC=<TR1762016>	HPRC,HGSVC,1KG-ONT	No	0.284	Yes	NA,NA	NA	NA
chr19:53648517	537912	DEL	282	0.8545	0.5401	116	NA	NA	NA	NA	NA	NA	NA	NA	NA	No	ID=19-53648527-53648997-CCCATTAAGAGGGGTCCAGGCTGGGCACGGTGGTTCCCATCAGGGCGCCCATTAAGAGGGGTCCAGGCCGGGCGCGGTGGTTCGCATCAGGGCGCCCATTAAGAGGGGTCCAGGCTGGGCACGGTGGTTCCCATCAGGGCGCCCATTAAGAGGGGTCCAGGCTGGGCACGGTGGTTCCCATCAGGGCACCCATTAAGAGGGGTCCAGGCCGGGCGCGGTCGTTCGCATTAGAGCA;MOTIFS=CCCATTAAGAGGGGTCCAGGCTGGGCACGGTGGTTCCCATCAGGGCGCCCATTAAGAGGGGTCCAGGCCGGGCGCGGTGGTTCGCATCAGGGCGCCCATTAAGAGGGGTCCAGGCTGGGCACGGTGGTTCCCATCAGGGCGCCCATTAAGAGGGGTCCAGGCTGGGCACGGTGGTTCCCATCAGGGCACCCATTAAGAGGGGTCCAGGCCGGGCGCGGTCGTTCGCATTAGAGCA;STRUC=<TR1762016>	HPRC,HGSVC,1KG-ONT	No	0.214	Yes	NA,NA	NA	NA
chr19:53648527	537913	DEL	235	0.8422	0.6404	415	NA	NA	NA	NA	NA	NA	NA	NA	NA	No	ID=19-53648527-53648997-CCCATTAAGAGGGGTCCAGGCTGGGCACGGTGGTTCCCATCAGGGCGCCCATTAAGAGGGGTCCAGGCCGGGCGCGGTGGTTCGCATCAGGGCGCCCATTAAGAGGGGTCCAGGCTGGGCACGGTGGTTCCCATCAGGGCGCCCATTAAGAGGGGTCCAGGCTGGGCACGGTGGTTCCCATCAGGGCACCCATTAAGAGGGGTCCAGGCCGGGCGCGGTCGTTCGCATTAGAGCA;MOTIFS=CCCATTAAGAGGGGTCCAGGCTGGGCACGGTGGTTCCCATCAGGGCGCCCATTAAGAGGGGTCCAGGCCGGGCGCGGTGGTTCGCATCAGGGCGCCCATTAAGAGGGGTCCAGGCTGGGCACGGTGGTTCCCATCAGGGCGCCCATTAAGAGGGGTCCAGGCTGGGCACGGTGGTTCCCATCAGGGCACCCATTAAGAGGGGTCCAGGCCGGGCGCGGTCGTTCGCATTAGAGCA;STRUC=<TR1762016>	HPRC,HGSVC,1KG-ONT	No	0.293	Yes	NA,NA	NA	NA
chr19:53648574	537914	INS	141	0.8854	0.4392	3	NA	NA	NA	NA	NA	NA	NA	NA	NA	No	ID=19-53648527-53648997-CCCATTAAGAGGGGTCCAGGCTGGGCACGGTGGTTCCCATCAGGGCGCCCATTAAGAGGGGTCCAGGCCGGGCGCGGTGGTTCGCATCAGGGCGCCCATTAAGAGGGGTCCAGGCTGGGCACGGTGGTTCCCATCAGGGCGCCCATTAAGAGGGGTCCAGGCTGGGCACGGTGGTTCCCATCAGGGCACCCATTAAGAGGGGTCCAGGCCGGGCGCGGTCGTTCGCATTAGAGCA;MOTIFS=CCCATTAAGAGGGGTCCAGGCTGGGCACGGTGGTTCCCATCAGGGCGCCCATTAAGAGGGGTCCAGGCCGGGCGCGGTGGTTCGCATCAGGGCGCCCATTAAGAGGGGTCCAGGCTGGGCACGGTGGTTCCCATCAGGGCGCCCATTAAGAGGGGTCCAGGCTGGGCACGGTGGTTCCCATCAGGGCACCCATTAAGAGGGGTCCAGGCCGGGCGCGGTCGTTCGCATTAGAGCA;STRUC=<TR1762016>	NA	No	1.616	Yes	NA,NA	NA	NA
chr19:53648621	537915	DEL	141	0.8847	0.4335	395	NA	NA	NA	NA	NA	NA	NA	NA	NA	No	ID=19-53648527-53648997-CCCATTAAGAGGGGTCCAGGCTGGGCACGGTGGTTCCCATCAGGGCGCCCATTAAGAGGGGTCCAGGCCGGGCGCGGTGGTTCGCATCAGGGCGCCCATTAAGAGGGGTCCAGGCTGGGCACGGTGGTTCCCATCAGGGCGCCCATTAAGAGGGGTCCAGGCTGGGCACGGTGGTTCCCATCAGGGCACCCATTAAGAGGGGTCCAGGCCGGGCGCGGTCGTTCGCATTAGAGCA;MOTIFS=CCCATTAAGAGGGGTCCAGGCTGGGCACGGTGGTTCCCATCAGGGCGCCCATTAAGAGGGGTCCAGGCCGGGCGCGGTGGTTCGCATCAGGGCGCCCATTAAGAGGGGTCCAGGCTGGGCACGGTGGTTCCCATCAGGGCGCCCATTAAGAGGGGTCCAGGCTGGGCACGGTGGTTCCCATCAGGGCACCCATTAAGAGGGGTCCAGGCCGGGCGCGGTCGTTCGCATTAGAGCA;STRUC=<TR1762016>	HPRC,HGSVC,1KG-ONT	No	0.367	Yes	NA,NA	NA	NA
chr19:53648621	537916	DEL	376	0.8757	0.48	22	NA	NA	NA	NA	NA	NA	NA	NA	NA	No	ID=19-53648527-53648997-CCCATTAAGAGGGGTCCAGGCTGGGCACGGTGGTTCCCATCAGGGCGCCCATTAAGAGGGGTCCAGGCCGGGCGCGGTGGTTCGCATCAGGGCGCCCATTAAGAGGGGTCCAGGCTGGGCACGGTGGTTCCCATCAGGGCGCCCATTAAGAGGGGTCCAGGCTGGGCACGGTGGTTCCCATCAGGGCACCCATTAAGAGGGGTCCAGGCCGGGCGCGGTCGTTCGCATTAGAGCA;MOTIFS=CCCATTAAGAGGGGTCCAGGCTGGGCACGGTGGTTCCCATCAGGGCGCCCATTAAGAGGGGTCCAGGCCGGGCGCGGTGGTTCGCATCAGGGCGCCCATTAAGAGGGGTCCAGGCTGGGCACGGTGGTTCCCATCAGGGCGCCCATTAAGAGGGGTCCAGGCTGGGCACGGTGGTTCCCATCAGGGCACCCATTAAGAGGGGTCCAGGCCGGGCGCGGTCGTTCGCATTAGAGCA;STRUC=<TR1762016>	HPRC,HGSVC,1KG-ONT	No	0.192	Yes	NA,NA	NA	NA
chr19:53648715	537917	INS	188	0.8377	0.6051	3	NA	NA	NA	NA	NA	NA	NA	NA	NA	No	ID=19-53648527-53648997-CCCATTAAGAGGGGTCCAGGCTGGGCACGGTGGTTCCCATCAGGGCGCCCATTAAGAGGGGTCCAGGCCGGGCGCGGTGGTTCGCATCAGGGCGCCCATTAAGAGGGGTCCAGGCTGGGCACGGTGGTTCCCATCAGGGCGCCCATTAAGAGGGGTCCAGGCTGGGCACGGTGGTTCCCATCAGGGCACCCATTAAGAGGGGTCCAGGCCGGGCGCGGTCGTTCGCATTAGAGCA;MOTIFS=CCCATTAAGAGGGGTCCAGGCTGGGCACGGTGGTTCCCATCAGGGCGCCCATTAAGAGGGGTCCAGGCCGGGCGCGGTGGTTCGCATCAGGGCGCCCATTAAGAGGGGTCCAGGCTGGGCACGGTGGTTCCCATCAGGGCGCCCATTAAGAGGGGTCCAGGCTGGGCACGGTGGTTCCCATCAGGGCACCCATTAAGAGGGGTCCAGGCCGGGCGCGGTCGTTCGCATTAGAGCA;STRUC=<TR1762016>	HPRC,HGSVC	No	1.616	Yes	NA,NA	NA	NA
chr19:53648784	537918	DEL	236	0.7973	0.6792	6	NA	NA	NA	NA	NA	NA	NA	NA	NA	No	ID=19-53648527-53648997-CCCATTAAGAGGGGTCCAGGCTGGGCACGGTGGTTCCCATCAGGGCGCCCATTAAGAGGGGTCCAGGCCGGGCGCGGTGGTTCGCATCAGGGCGCCCATTAAGAGGGGTCCAGGCTGGGCACGGTGGTTCCCATCAGGGCGCCCATTAAGAGGGGTCCAGGCTGGGCACGGTGGTTCCCATCAGGGCACCCATTAAGAGGGGTCCAGGCCGGGCGCGGTCGTTCGCATTAGAGCA;MOTIFS=CCCATTAAGAGGGGTCCAGGCTGGGCACGGTGGTTCCCATCAGGGCGCCCATTAAGAGGGGTCCAGGCCGGGCGCGGTGGTTCGCATCAGGGCGCCCATTAAGAGGGGTCCAGGCTGGGCACGGTGGTTCCCATCAGGGCGCCCATTAAGAGGGGTCCAGGCTGGGCACGGTGGTTCCCATCAGGGCACCCATTAAGAGGGGTCCAGGCCGGGCGCGGTCGTTCGCATTAGAGCA;STRUC=<TR1762016>	HPRC,HGSVC,1KG-ONT	No	0.21	Yes	NA,NA	NA	NA
chr19:53648809	537919	DEL	188	0.8919	0.3704	39	NA	NA	NA	NA	NA	NA	NA	NA	NA	No	ID=19-53648527-53648997-CCCATTAAGAGGGGTCCAGGCTGGGCACGGTGGTTCCCATCAGGGCGCCCATTAAGAGGGGTCCAGGCCGGGCGCGGTGGTTCGCATCAGGGCGCCCATTAAGAGGGGTCCAGGCTGGGCACGGTGGTTCCCATCAGGGCGCCCATTAAGAGGGGTCCAGGCTGGGCACGGTGGTTCCCATCAGGGCACCCATTAAGAGGGGTCCAGGCCGGGCGCGGTCGTTCGCATTAGAGCA;MOTIFS=CCCATTAAGAGGGGTCCAGGCTGGGCACGGTGGTTCCCATCAGGGCGCCCATTAAGAGGGGTCCAGGCCGGGCGCGGTGGTTCGCATCAGGGCGCCCATTAAGAGGGGTCCAGGCTGGGCACGGTGGTTCCCATCAGGGCGCCCATTAAGAGGGGTCCAGGCTGGGCACGGTGGTTCCCATCAGGGCACCCATTAAGAGGGGTCCAGGCCGGGCGCGGTCGTTCGCATTAGAGCA;STRUC=<TR1762016>	HPRC,HGSVC,1KG-ONT	No	0.221	Yes	NA,NA	NA	NA
chr19:53648867	537920	DEL	140	0.8482	0.537	53	NA	NA	NA	NA	NA	NA	NA	NA	NA	No	ID=19-53648527-53648997-CCCATTAAGAGGGGTCCAGGCTGGGCACGGTGGTTCCCATCAGGGCGCCCATTAAGAGGGGTCCAGGCCGGGCGCGGTGGTTCGCATCAGGGCGCCCATTAAGAGGGGTCCAGGCTGGGCACGGTGGTTCCCATCAGGGCGCCCATTAAGAGGGGTCCAGGCTGGGCACGGTGGTTCCCATCAGGGCACCCATTAAGAGGGGTCCAGGCCGGGCGCGGTCGTTCGCATTAGAGCA;MOTIFS=CCCATTAAGAGGGGTCCAGGCTGGGCACGGTGGTTCCCATCAGGGCGCCCATTAAGAGGGGTCCAGGCCGGGCGCGGTGGTTCGCATCAGGGCGCCCATTAAGAGGGGTCCAGGCTGGGCACGGTGGTTCCCATCAGGGCGCCCATTAAGAGGGGTCCAGGCTGGGCACGGTGGTTCCCATCAGGGCACCCATTAAGAGGGGTCCAGGCCGGGCGCGGTCGTTCGCATTAGAGCA;STRUC=<TR1762016>	HPRC,HGSVC,1KG-ONT	No	0.238	Yes	NA,NA	NA	NA
chr19:53648903	537921	DEL	94	0.8113	0.6592	2	NA	NA	NA	NA	NA	NA	NA	NA	NA	No	ID=19-53648527-53648997-CCCATTAAGAGGGGTCCAGGCTGGGCACGGTGGTTCCCATCAGGGCGCCCATTAAGAGGGGTCCAGGCCGGGCGCGGTGGTTCGCATCAGGGCGCCCATTAAGAGGGGTCCAGGCTGGGCACGGTGGTTCCCATCAGGGCGCCCATTAAGAGGGGTCCAGGCTGGGCACGGTGGTTCCCATCAGGGCACCCATTAAGAGGGGTCCAGGCCGGGCGCGGTCGTTCGCATTAGAGCA;MOTIFS=CCCATTAAGAGGGGTCCAGGCTGGGCACGGTGGTTCCCATCAGGGCGCCCATTAAGAGGGGTCCAGGCCGGGCGCGGTGGTTCGCATCAGGGCGCCCATTAAGAGGGGTCCAGGCTGGGCACGGTGGTTCCCATCAGGGCGCCCATTAAGAGGGGTCCAGGCTGGGCACGGTGGTTCCCATCAGGGCACCCATTAAGAGGGGTCCAGGCCGGGCGCGGTCGTTCGCATTAGAGCA;STRUC=<TR1762016>	NA	No	0.364	No	NA,NA	NA	NA
chr19:53648997	537922	INS	94	0.8749	0.4813	2	NA	NA	NA	NA	NA	NA	NA	NA	NA	No	ID=19-53648527-53648997-CCCATTAAGAGGGGTCCAGGCTGGGCACGGTGGTTCCCATCAGGGCGCCCATTAAGAGGGGTCCAGGCCGGGCGCGGTGGTTCGCATCAGGGCGCCCATTAAGAGGGGTCCAGGCTGGGCACGGTGGTTCCCATCAGGGCGCCCATTAAGAGGGGTCCAGGCTGGGCACGGTGGTTCCCATCAGGGCACCCATTAAGAGGGGTCCAGGCCGGGCGCGGTCGTTCGCATTAGAGCA;MOTIFS=CCCATTAAGAGGGGTCCAGGCTGGGCACGGTGGTTCCCATCAGGGCGCCCATTAAGAGGGGTCCAGGCCGGGCGCGGTGGTTCGCATCAGGGCGCCCATTAAGAGGGGTCCAGGCTGGGCACGGTGGTTCCCATCAGGGCGCCCATTAAGAGGGGTCCAGGCTGGGCACGGTGGTTCCCATCAGGGCACCCATTAAGAGGGGTCCAGGCCGGGCGCGGTCGTTCGCATTAGAGCA;STRUC=<TR1762016>	NA	No	2.538	No	NA,NA	NA	NA
chr19:53657519	537923	INS	339	0.8284	0.6198	50	NA	NA	NA	NA	NA	NA	NA	NA	NA	No	NA	HPRC,HGSVC,1KG-ONT	Yes	8.322	Yes	NA,NA	NA	NA
chr19:53657519	537924	INS	357	0.8528	0.5323	34	NA	NA	NA	NA	NA	NA	NA	NA	NA	No	NA	HPRC,HGSVC,1KG-ONT	Yes	8.322	Yes	NA,NA	NA	NA
chr19:53657519	537925	INS	378	0.9289	0.2815	3	NA	NA	NA	NA	NA	NA	NA	NA	NA	No	NA	HPRC,HGSVC,1KG-ONT	Yes	8.322	No	NA,NA	NA	NA
chr19:53661092	537926	INS	332	0.9069	0.3284	6	NA	NA	NA	NA	NA	NA	NA	NA	NA	No	NA	1KG-ONT	Yes	2.972	Yes	NA,NA	NA	NA
chr19:53669739	537927	DEL	437	0.8376	0.6092	1	NA	NA	NA	NA	NA	NA	NA	NA	NA	No	ID=19-53670077-53670090-T;MOTIFS=T;STRUC=<TR1762063>	NA	No	0.049	No	NA,NA	NA	NA
chr19:53676998	537928	DEL	1223	0.921	0.3208	201	NA	NA	NA	NA	NA	NA	NA	NA	NA	No	ID=19-53677200-53677209-TTG;MOTIFS=TTG;STRUC=<TR1762080>,ID=19-53677755-53677764-GA;MOTIFS=GA;STRUC=<TR1762081>,ID=19-53678211-53678220-GT;MOTIFS=GT;STRUC=<TR1762082>	HPRC,HGSVC,1KG-ONT	Yes	0.138	Yes	NA,NA	NA	NA
chr19:53678944	537929	DEL	938	0.8329	0.6273	1	MIR515-1(NA,NA)	NA	NA	NA	NA	NA	NA	NA	NA	No	ID=19-53679302-53679311-TC;MOTIFS=TC;STRUC=<TR1762085>	NA	Yes	0.675	No	NA,NA	NA	NA
chr19:53695018	537930	DEL	3175	0.8207	0.6499	1	MIR519B(NA,NA),MIR525(NA,NA)	NA	NA	NA	NA	NA	NA	NA	NA	No	ID=19-53695392-53695401-T;MOTIFS=T;STRUC=<TR1762120>,ID=19-53695479-53695499-T;MOTIFS=T;STRUC=<TR1762121>,ID=19-53695951-53695966-TTAT;MOTIFS=TTAT;STRUC=<TR1762122>,ID=19-53696085-53696094-CAC;MOTIFS=CAC;STRUC=<TR1762123>,ID=19-53696112-53696120-T;MOTIFS=T;STRUC=(T)n,ID=19-53696129-53696143-T;MOTIFS=T;STRUC=<TR1762124>,ID=19-53696351-53696365-T;MOTIFS=T;STRUC=<TR1762125>,ID=19-53696479-53696492-TA;MOTIFS=TA;STRUC=<TR1762126>,ID=19-53696774-53696783-T;MOTIFS=T;STRUC=<TR1762127>,ID=19-53696795-53696804-A;MOTIFS=A;STRUC=<TR1762128>,ID=19-53697039-53697049-CAC;MOTIFS=CAC;STRUC=<TR1762129>,ID=19-53697575-53697583-A;MOTIFS=A;STRUC=<TR1762130>	NA	Yes	1.028	No	NA,NA	NA	NA
chr19:53729432	537931	INS	443	0.8832	0.4306	527	NA	NA	NA	NA	NA	NA	NA	NA	NA	No	NA	HPRC,HGSVC,1KG-ONT	No	1.616	Yes	NA,NA	NA	NA
chr19:53733079	537932	DEL	69	0.8754	0.4834	120	NA	NA	NA	NA	NA	NA	NA	NA	NA	No	NA	HPRC,HGSVC,1KG-ONT	Yes	2.224	Yes	NA,NA	NA	NA
chr19:53733916	537933	DEL	68	0.8922	0.4015	229	NA	NA	NA	NA	NA	NA	NA	NA	NA	No	ID=19-53733912-53734007-AGACTACAAAATGGTTTCACCATTTTACCTG;MOTIFS=AGACTACAAAATGGTTTCACCATTTTACCTG;STRUC=<TR1762219>	HPRC,HGSVC,1KG-ONT	No	1.907	Yes	NA,NA	NA	NA
chr19:53734593	537935	DEL	316	0.9832	0.0532	1	MIR518D(NA,NA)	NA	NA	NA	NA	NA	NA	NA	NA	No	NA	NA	Yes	1.583	Yes	NA,NA	NA	NA
chr19:53742730	537936	DEL	200	0.8805	0.4314	70	NA	NA	NA	NA	NA	NA	NA	NA	NA	No	NA	HPRC,HGSVC,1KG-ONT	No	0.903	Yes	NA,NA	NA	NA
chr19:53748988	537937	DEL	1188	0.8144	0.6657	8	NA	NA	NA	NA	NA	NA	NA	NA	NA	No	ID=19-53749810-53749822-TAAA;MOTIFS=TAAA;STRUC=<TR1762255>,ID=19-53750015-53750028-TGTT;MOTIFS=TGTT;STRUC=<TR1762256>	NA	Yes	0.068	No	NA,NA	NA	NA
chr19:53753988	537939	INS	351	0.9028	0.3651	1	NA	NA	NA	NA	NA	NA	NA	NA	NA	No	NA	NA	Yes	0.44	No	NA,NA	NA	NA
chr19:53753988	537938	INS	322	0.8603	0.5077	5	NA	NA	NA	NA	NA	NA	NA	NA	NA	No	NA	NA	Yes	0.44	Yes	NA,NA	NA	NA
chr19:53755036	537940	DEL	433	0.8432	0.6452	1	NA	NA	NA	NA	NA	NA	NA	NA	NA	No	ID=19-53755074-53755083-CAC;MOTIFS=CAC;STRUC=<TR1762271>,ID=19-53755344-53755362-TTTCT;MOTIFS=TTTCT;STRUC=<TR1762272>,ID=19-53755358-53755377-T;MOTIFS=T;STRUC=<TR1762273>	NA	No	0.068	No	NA,NA	NA	NA
chr19:53764709	537941	DEL	106	0.8776	0.4425	12	NA	NA	NA	NA	NA	NA	NA	NA	NA	No	NA	NA	Yes	0.081	Yes	NA,NA	NA	NA
chr19:53765211	537942	INS	119	0.8665	0.5261	1	NA	NA	NA	NA	NA	NA	NA	NA	NA	No	NA	NA	Yes	0.44	No	NA,NA	NA	NA
chr19:53780886	537943	INS	109	0.8527	0.5339	1	NA	NA	NA	NA	NA	NA	NA	NA	NA	No	ID=19-53780879-53780888-CTT;MOTIFS=CTT;STRUC=<TR1762325>	NA	No	2.098	No	NA,NA	NA	NA
chr19:53786068	537944	INS	333	0.889	0.4046	22	NA	NA	NA	NA	NA	NA	NA	NA	NA	No	ID=19-53786067-53786081-TTA;MOTIFS=TTA;STRUC=<TR1762338>	HGSVC	Yes	0.216	Yes	NA,NA	NA	NA
chr19:53786068	537945	INS	362	0.8242	0.6405	13	NA	NA	NA	NA	NA	NA	NA	NA	NA	No	ID=19-53786067-53786081-TTA;MOTIFS=TTA;STRUC=<TR1762338>	HGSVC	Yes	0.216	Yes	NA,NA	NA	NA
chr19:53789913	537946	DEL	220	0.8434	0.5644	45	NA	NA	NA	NA	NA	NA	NA	NA	NA	No	NA	HGSVC,1KG-ONT	Yes	0.193	Yes	NA,NA	NA	NA
chr19:53792623	537947	DEL	1136	0.818	0.6473	3	NLRP12(2.9058e-41,1.336)	NLRP12(2.9058e-41,1.336)	NA	NA	NA	NA	NA	NA	CTCF_binding_site,enhancer	No	ID=19-53793583-53793602-T;MOTIFS=T;STRUC=<TR1762351>,ID=19-53793751-53793760-T;MOTIFS=T;STRUC=<TR1762352>	NA	No	1.614	No	NA,NA	NA	NA
chr19:53794571	537948	INS	314	0.9952	0.0046	837	NLRP12(2.9058e-41,1.336)	NLRP12(2.9058e-41,1.336)	NA	NA	NA	NA	NA	NA	NA	No	ID=19-53794466-53794476-CCA,19-53794666-53794676-T;MOTIFS=T,CCA;STRUC=<VC118238>	HPRC,HGSVC,1KG-ONT	No	0.216	Yes	NA,NA	NA	NA
chr19:53794571	537949	INS	297	0.9731	0.1252	38	NLRP12(2.9058e-41,1.336)	NLRP12(2.9058e-41,1.336)	NA	NA	NA	NA	NA	NA	NA	No	ID=19-53794466-53794476-CCA,19-53794666-53794676-T;MOTIFS=T,CCA;STRUC=<VC118238>	HPRC,HGSVC,1KG-ONT	No	0.216	Yes	NA,NA	NA	NA
chr19:53795523	537950	DEL	134	0.8495	0.5562	4	NLRP12(2.9058e-41,1.336)	NLRP12(2.9058e-41,1.336)	NA	NA	NA	NA	NA	NA	NA	No	NA	NA	Yes	0.072	Yes	NA,NA	NA	NA
chr19:53797414	537951	INS	316	0.9319	0.2609	13	NLRP12(2.9058e-41,1.336)	NLRP12(2.9058e-41,1.336)	NA	NA	NA	NA	NA	NA	NA	No	ID=19-53797425-53797434-ATT;MOTIFS=ATT;STRUC=(ATT)n	1KG-ONT	Yes	0.041	Yes	NA,NA	NA	NA
chr19:53803447	537952	DEL	394	0.9049	0.3806	5	NLRP12(2.9058e-41,1.336)	NLRP12(2.9058e-41,1.336)	NA	NA	NA	NA	NA	NA	NA	No	NA	NA	Yes	1.904	No	NA,NA	NA	NA
chr19:53804930	537953	DEL	1651	0.9615	0.2045	1	NLRP12(2.9058e-41,1.336)	NLRP12(2.9058e-41,1.336)	NA	NA	NLRP12(2.9058e-41,1.336)	NLRP12(2.9058e-41,1.336)	NA	NA	NA	No	ID=19-53805521-53805535-T;MOTIFS=T;STRUC=<TR1762380>	NA	Yes	4.611	No	NA,NA	NA	NA
chr19:53819543	537955	INS	160	0.847	0.578	39	NLRP12(2.9058e-41,1.336)	NLRP12(2.9058e-41,1.336)	NA	NA	NA	NA	NA	NA	NA	No	ID=19-53819410-53819458-AT,19-53819457-53819484-TG,19-53819497-53819506-TA,19-53819541-53819550-TA,19-53819561-53819570-TA,19-53819647-53819657-TA,19-53819684-53819693-AT,19-53819692-53819706-AC,19-53819707-53819718-TA,19-53819715-53819730-TATG;MOTIFS=TA,TG,AT,AC,TATG;STRUC=<VC118249>	HPRC,HGSVC,1KG-ONT	Yes	0.193	Yes	NA,NA	NA	NA
chr19:53819543	537960	INS	64	0.8756	0.4519	1	NLRP12(2.9058e-41,1.336)	NLRP12(2.9058e-41,1.336)	NA	NA	NA	NA	NA	NA	NA	No	ID=19-53819410-53819458-AT,19-53819457-53819484-TG,19-53819497-53819506-TA,19-53819541-53819550-TA,19-53819561-53819570-TA,19-53819647-53819657-TA,19-53819684-53819693-AT,19-53819692-53819706-AC,19-53819707-53819718-TA,19-53819715-53819730-TATG;MOTIFS=TA,TG,AT,AC,TATG;STRUC=<VC118249>	HGSVC,1KG-ONT	Yes	0.193	No	NA,NA	NA	NA
chr19:53819543	537959	INS	130	0.8537	0.5977	7	NLRP12(2.9058e-41,1.336)	NLRP12(2.9058e-41,1.336)	NA	NA	NA	NA	NA	NA	NA	No	ID=19-53819410-53819458-AT,19-53819457-53819484-TG,19-53819497-53819506-TA,19-53819541-53819550-TA,19-53819561-53819570-TA,19-53819647-53819657-TA,19-53819684-53819693-AT,19-53819692-53819706-AC,19-53819707-53819718-TA,19-53819715-53819730-TATG;MOTIFS=TA,TG,AT,AC,TATG;STRUC=<VC118249>	HPRC,HGSVC	Yes	0.193	No	NA,NA	NA	NA
chr19:53819543	537958	INS	100	0.8142	0.6791	12	NLRP12(2.9058e-41,1.336)	NLRP12(2.9058e-41,1.336)	NA	NA	NA	NA	NA	NA	NA	No	ID=19-53819410-53819458-AT,19-53819457-53819484-TG,19-53819497-53819506-TA,19-53819541-53819550-TA,19-53819561-53819570-TA,19-53819647-53819657-TA,19-53819684-53819693-AT,19-53819692-53819706-AC,19-53819707-53819718-TA,19-53819715-53819730-TATG;MOTIFS=TA,TG,AT,AC,TATG;STRUC=<VC118249>	HPRC,HGSVC,1KG-ONT	Yes	0.193	Yes	NA,NA	NA	NA
chr19:53819543	537957	INS	70	0.8248	0.6236	2	NLRP12(2.9058e-41,1.336)	NLRP12(2.9058e-41,1.336)	NA	NA	NA	NA	NA	NA	NA	No	ID=19-53819410-53819458-AT,19-53819457-53819484-TG,19-53819497-53819506-TA,19-53819541-53819550-TA,19-53819561-53819570-TA,19-53819647-53819657-TA,19-53819684-53819693-AT,19-53819692-53819706-AC,19-53819707-53819718-TA,19-53819715-53819730-TATG;MOTIFS=TA,TG,AT,AC,TATG;STRUC=<VC118249>	HPRC,HGSVC,1KG-ONT	Yes	0.193	No	NA,NA	NA	NA
chr19:53819543	537956	INS	216	0.8554	0.5354	2	NLRP12(2.9058e-41,1.336)	NLRP12(2.9058e-41,1.336)	NA	NA	NA	NA	NA	NA	NA	No	ID=19-53819410-53819458-AT,19-53819457-53819484-TG,19-53819497-53819506-TA,19-53819541-53819550-TA,19-53819561-53819570-TA,19-53819647-53819657-TA,19-53819684-53819693-AT,19-53819692-53819706-AC,19-53819707-53819718-TA,19-53819715-53819730-TATG;MOTIFS=TA,TG,AT,AC,TATG;STRUC=<VC118249>	HPRC,HGSVC,1KG-ONT	Yes	0.193	Yes	NA,NA	NA	NA
chr19:53819543	537954	INS	306	0.9333	0.2721	1	NLRP12(2.9058e-41,1.336)	NLRP12(2.9058e-41,1.336)	NA	NA	NA	NA	NA	NA	NA	No	ID=19-53819410-53819458-AT,19-53819457-53819484-TG,19-53819497-53819506-TA,19-53819541-53819550-TA,19-53819561-53819570-TA,19-53819647-53819657-TA,19-53819684-53819693-AT,19-53819692-53819706-AC,19-53819707-53819718-TA,19-53819715-53819730-TATG;MOTIFS=TA,TG,AT,AC,TATG;STRUC=<VC118249>	HPRC,HGSVC	Yes	0.193	No	NA,NA	NA	NA
chr19:53819551	537961	DEL	50	0.8928	0.4423	12	NLRP12(2.9058e-41,1.336)	NLRP12(2.9058e-41,1.336)	NA	NA	NA	NA	NA	NA	NA	No	ID=19-53819410-53819458-AT,19-53819457-53819484-TG,19-53819497-53819506-TA,19-53819541-53819550-TA,19-53819561-53819570-TA,19-53819647-53819657-TA,19-53819684-53819693-AT,19-53819692-53819706-AC,19-53819707-53819718-TA,19-53819715-53819730-TATG;MOTIFS=TA,TG,AT,AC,TATG;STRUC=<VC118249>	NA	No	1.472	Yes	NA,NA	NA	NA
chr19:53819570	537962	INS	58	0.8527	0.5522	8	NLRP12(2.9058e-41,1.336)	NLRP12(2.9058e-41,1.336)	NA	NA	NA	NA	NA	NA	NA	No	ID=19-53819410-53819458-AT,19-53819457-53819484-TG,19-53819497-53819506-TA,19-53819541-53819550-TA,19-53819561-53819570-TA,19-53819647-53819657-TA,19-53819684-53819693-AT,19-53819692-53819706-AC,19-53819707-53819718-TA,19-53819715-53819730-TATG;MOTIFS=TA,TG,AT,AC,TATG;STRUC=<VC118249>	HGSVC,1KG-ONT	Yes	2.008	Yes	NA,NA	NA	NA
chr19:53819624	537963	INS	108	0.8712	0.5084	16	NLRP12(2.9058e-41,1.336)	NLRP12(2.9058e-41,1.336)	NA	NA	NA	NA	NA	NA	NA	No	ID=19-53819410-53819458-AT,19-53819457-53819484-TG,19-53819497-53819506-TA,19-53819541-53819550-TA,19-53819561-53819570-TA,19-53819647-53819657-TA,19-53819684-53819693-AT,19-53819692-53819706-AC,19-53819707-53819718-TA,19-53819715-53819730-TATG;MOTIFS=TA,TG,AT,AC,TATG;STRUC=<VC118249>	HPRC,HGSVC	Yes	2.008	Yes	NA,NA	NA	NA
chr19:53819624	537964	DEL	72	0.8604	0.487	81	NLRP12(2.9058e-41,1.336)	NLRP12(2.9058e-41,1.336)	NA	NA	NA	NA	NA	NA	NA	No	ID=19-53819410-53819458-AT,19-53819457-53819484-TG,19-53819497-53819506-TA,19-53819541-53819550-TA,19-53819561-53819570-TA,19-53819647-53819657-TA,19-53819684-53819693-AT,19-53819692-53819706-AC,19-53819707-53819718-TA,19-53819715-53819730-TATG;MOTIFS=TA,TG,AT,AC,TATG;STRUC=<VC118249>	HGSVC	No	1.556	Yes	NA,NA	NA	NA
chr19:53819629	537965	INS	248	0.8125	0.6853	5	NLRP12(2.9058e-41,1.336)	NLRP12(2.9058e-41,1.336)	NA	NA	NA	NA	NA	NA	NA	No	ID=19-53819410-53819458-AT,19-53819457-53819484-TG,19-53819497-53819506-TA,19-53819541-53819550-TA,19-53819561-53819570-TA,19-53819647-53819657-TA,19-53819684-53819693-AT,19-53819692-53819706-AC,19-53819707-53819718-TA,19-53819715-53819730-TATG;MOTIFS=TA,TG,AT,AC,TATG;STRUC=<VC118249>	HPRC,HGSVC,1KG-ONT	Yes	2.008	No	NA,NA	NA	NA
chr19:53819629	537966	INS	206	0.8483	0.5664	56	NLRP12(2.9058e-41,1.336)	NLRP12(2.9058e-41,1.336)	NA	NA	NA	NA	NA	NA	NA	No	ID=19-53819410-53819458-AT,19-53819457-53819484-TG,19-53819497-53819506-TA,19-53819541-53819550-TA,19-53819561-53819570-TA,19-53819647-53819657-TA,19-53819684-53819693-AT,19-53819692-53819706-AC,19-53819707-53819718-TA,19-53819715-53819730-TATG;MOTIFS=TA,TG,AT,AC,TATG;STRUC=<VC118249>	HPRC,HGSVC,1KG-ONT	Yes	2.008	Yes	NA,NA	NA	NA
chr19:53819629	537967	INS	246	0.8427	0.606	5	NLRP12(2.9058e-41,1.336)	NLRP12(2.9058e-41,1.336)	NA	NA	NA	NA	NA	NA	NA	No	ID=19-53819410-53819458-AT,19-53819457-53819484-TG,19-53819497-53819506-TA,19-53819541-53819550-TA,19-53819561-53819570-TA,19-53819647-53819657-TA,19-53819684-53819693-AT,19-53819692-53819706-AC,19-53819707-53819718-TA,19-53819715-53819730-TATG;MOTIFS=TA,TG,AT,AC,TATG;STRUC=<VC118249>	HPRC,HGSVC,1KG-ONT	Yes	2.008	No	NA,NA	NA	NA
chr19:53819629	537968	INS	176	0.7946	0.6868	149	NLRP12(2.9058e-41,1.336)	NLRP12(2.9058e-41,1.336)	NA	NA	NA	NA	NA	NA	NA	No	ID=19-53819410-53819458-AT,19-53819457-53819484-TG,19-53819497-53819506-TA,19-53819541-53819550-TA,19-53819561-53819570-TA,19-53819647-53819657-TA,19-53819684-53819693-AT,19-53819692-53819706-AC,19-53819707-53819718-TA,19-53819715-53819730-TATG;MOTIFS=TA,TG,AT,AC,TATG;STRUC=<VC118249>	HPRC,HGSVC,1KG-ONT	Yes	2.008	Yes	NA,NA	NA	NA
chr19:53819629	537969	INS	146	0.8962	0.3864	47	NLRP12(2.9058e-41,1.336)	NLRP12(2.9058e-41,1.336)	NA	NA	NA	NA	NA	NA	NA	No	ID=19-53819410-53819458-AT,19-53819457-53819484-TG,19-53819497-53819506-TA,19-53819541-53819550-TA,19-53819561-53819570-TA,19-53819647-53819657-TA,19-53819684-53819693-AT,19-53819692-53819706-AC,19-53819707-53819718-TA,19-53819715-53819730-TATG;MOTIFS=TA,TG,AT,AC,TATG;STRUC=<VC118249>	HPRC,HGSVC,1KG-ONT	Yes	2.008	Yes	NA,NA	NA	NA
chr19:53819647	537975	INS	220	0.8522	0.5506	51	NLRP12(2.9058e-41,1.336)	NLRP12(2.9058e-41,1.336)	NA	NA	NA	NA	NA	NA	NA	No	ID=19-53819410-53819458-AT,19-53819457-53819484-TG,19-53819497-53819506-TA,19-53819541-53819550-TA,19-53819561-53819570-TA,19-53819647-53819657-TA,19-53819684-53819693-AT,19-53819692-53819706-AC,19-53819707-53819718-TA,19-53819715-53819730-TATG;MOTIFS=TA,TG,AT,AC,TATG;STRUC=<VC118249>	HPRC,HGSVC,1KG-ONT	Yes	2.008	Yes	NA,NA	NA	NA
chr19:53819647	537974	INS	130	0.85	0.5544	2	NLRP12(2.9058e-41,1.336)	NLRP12(2.9058e-41,1.336)	NA	NA	NA	NA	NA	NA	NA	No	ID=19-53819410-53819458-AT,19-53819457-53819484-TG,19-53819497-53819506-TA,19-53819541-53819550-TA,19-53819561-53819570-TA,19-53819647-53819657-TA,19-53819684-53819693-AT,19-53819692-53819706-AC,19-53819707-53819718-TA,19-53819715-53819730-TATG;MOTIFS=TA,TG,AT,AC,TATG;STRUC=<VC118249>	HPRC,HGSVC	Yes	2.008	No	NA,NA	NA	NA
chr19:53819647	537973	INS	140	0.871	0.4786	14	NLRP12(2.9058e-41,1.336)	NLRP12(2.9058e-41,1.336)	NA	NA	NA	NA	NA	NA	NA	No	ID=19-53819410-53819458-AT,19-53819457-53819484-TG,19-53819497-53819506-TA,19-53819541-53819550-TA,19-53819561-53819570-TA,19-53819647-53819657-TA,19-53819684-53819693-AT,19-53819692-53819706-AC,19-53819707-53819718-TA,19-53819715-53819730-TATG;MOTIFS=TA,TG,AT,AC,TATG;STRUC=<VC118249>	HPRC,HGSVC,1KG-ONT	Yes	2.008	Yes	NA,NA	NA	NA
chr19:53819647	537972	INS	170	0.8095	0.6697	8	NLRP12(2.9058e-41,1.336)	NLRP12(2.9058e-41,1.336)	NA	NA	NA	NA	NA	NA	NA	No	ID=19-53819410-53819458-AT,19-53819457-53819484-TG,19-53819497-53819506-TA,19-53819541-53819550-TA,19-53819561-53819570-TA,19-53819647-53819657-TA,19-53819684-53819693-AT,19-53819692-53819706-AC,19-53819707-53819718-TA,19-53819715-53819730-TATG;MOTIFS=TA,TG,AT,AC,TATG;STRUC=<VC118249>	HPRC,HGSVC,1KG-ONT	Yes	2.008	Yes	NA,NA	NA	NA
chr19:53819647	537971	INS	268	0.8033	0.6872	3	NLRP12(2.9058e-41,1.336)	NLRP12(2.9058e-41,1.336)	NA	NA	NA	NA	NA	NA	NA	No	ID=19-53819410-53819458-AT,19-53819457-53819484-TG,19-53819497-53819506-TA,19-53819541-53819550-TA,19-53819561-53819570-TA,19-53819647-53819657-TA,19-53819684-53819693-AT,19-53819692-53819706-AC,19-53819707-53819718-TA,19-53819715-53819730-TATG;MOTIFS=TA,TG,AT,AC,TATG;STRUC=<VC118249>	HPRC,HGSVC,1KG-ONT	Yes	2.008	Yes	NA,NA	NA	NA
chr19:53819647	537970	INS	230	0.9597	0.1574	17	NLRP12(2.9058e-41,1.336)	NLRP12(2.9058e-41,1.336)	NA	NA	NA	NA	NA	NA	NA	No	ID=19-53819410-53819458-AT,19-53819457-53819484-TG,19-53819497-53819506-TA,19-53819541-53819550-TA,19-53819561-53819570-TA,19-53819647-53819657-TA,19-53819684-53819693-AT,19-53819692-53819706-AC,19-53819707-53819718-TA,19-53819715-53819730-TATG;MOTIFS=TA,TG,AT,AC,TATG;STRUC=<VC118249>	HPRC,HGSVC,1KG-ONT	Yes	2.008	Yes	NA,NA	NA	NA
chr19:53819656	537979	INS	160	0.8867	0.4229	2	NLRP12(2.9058e-41,1.336)	NLRP12(2.9058e-41,1.336)	NA	NA	NA	NA	NA	NA	NA	No	ID=19-53819410-53819458-AT,19-53819457-53819484-TG,19-53819497-53819506-TA,19-53819541-53819550-TA,19-53819561-53819570-TA,19-53819647-53819657-TA,19-53819684-53819693-AT,19-53819692-53819706-AC,19-53819707-53819718-TA,19-53819715-53819730-TATG;MOTIFS=TA,TG,AT,AC,TATG;STRUC=<VC118249>	HPRC,HGSVC,1KG-ONT	Yes	2.008	Yes	NA,NA	NA	NA
chr19:53819656	537980	INS	190	0.8371	0.6015	3	NLRP12(2.9058e-41,1.336)	NLRP12(2.9058e-41,1.336)	NA	NA	NA	NA	NA	NA	NA	No	ID=19-53819410-53819458-AT,19-53819457-53819484-TG,19-53819497-53819506-TA,19-53819541-53819550-TA,19-53819561-53819570-TA,19-53819647-53819657-TA,19-53819684-53819693-AT,19-53819692-53819706-AC,19-53819707-53819718-TA,19-53819715-53819730-TATG;MOTIFS=TA,TG,AT,AC,TATG;STRUC=<VC118249>	HPRC,HGSVC,1KG-ONT	Yes	2.008	Yes	NA,NA	NA	NA
chr19:53819656	537977	INS	110	0.8382	0.6285	31	NLRP12(2.9058e-41,1.336)	NLRP12(2.9058e-41,1.336)	NA	NA	NA	NA	NA	NA	NA	No	ID=19-53819410-53819458-AT,19-53819457-53819484-TG,19-53819497-53819506-TA,19-53819541-53819550-TA,19-53819561-53819570-TA,19-53819647-53819657-TA,19-53819684-53819693-AT,19-53819692-53819706-AC,19-53819707-53819718-TA,19-53819715-53819730-TATG;MOTIFS=TA,TG,AT,AC,TATG;STRUC=<VC118249>	HPRC,HGSVC	Yes	2.008	Yes	NA,NA	NA	NA
chr19:53819656	537978	INS	190	0.8619	0.4958	159	NLRP12(2.9058e-41,1.336)	NLRP12(2.9058e-41,1.336)	NA	NA	NA	NA	NA	NA	NA	No	ID=19-53819410-53819458-AT,19-53819457-53819484-TG,19-53819497-53819506-TA,19-53819541-53819550-TA,19-53819561-53819570-TA,19-53819647-53819657-TA,19-53819684-53819693-AT,19-53819692-53819706-AC,19-53819707-53819718-TA,19-53819715-53819730-TATG;MOTIFS=TA,TG,AT,AC,TATG;STRUC=<VC118249>	HPRC,HGSVC,1KG-ONT	Yes	2.008	Yes	NA,NA	NA	NA
chr19:53819656	537976	INS	70	0.8595	0.5051	8	NLRP12(2.9058e-41,1.336)	NLRP12(2.9058e-41,1.336)	NA	NA	NA	NA	NA	NA	NA	No	ID=19-53819410-53819458-AT,19-53819457-53819484-TG,19-53819497-53819506-TA,19-53819541-53819550-TA,19-53819561-53819570-TA,19-53819647-53819657-TA,19-53819684-53819693-AT,19-53819692-53819706-AC,19-53819707-53819718-TA,19-53819715-53819730-TATG;MOTIFS=TA,TG,AT,AC,TATG;STRUC=<VC118249>	HPRC,HGSVC,1KG-ONT	Yes	2.008	Yes	NA,NA	NA	NA
chr19:53819698	537981	INS	154	0.9584	0.1796	11	NLRP12(2.9058e-41,1.336)	NLRP12(2.9058e-41,1.336)	NA	NA	NA	NA	NA	NA	NA	No	ID=19-53819410-53819458-AT,19-53819457-53819484-TG,19-53819497-53819506-TA,19-53819541-53819550-TA,19-53819561-53819570-TA,19-53819647-53819657-TA,19-53819684-53819693-AT,19-53819692-53819706-AC,19-53819707-53819718-TA,19-53819715-53819730-TATG;MOTIFS=TA,TG,AT,AC,TATG;STRUC=<VC118249>	HPRC,HGSVC,1KG-ONT	Yes	2.008	Yes	NA,NA	NA	NA
chr19:53819698	537982	INS	75	0.8821	0.4092	1	NLRP12(2.9058e-41,1.336)	NLRP12(2.9058e-41,1.336)	NA	NA	NA	NA	NA	NA	NA	No	ID=19-53819410-53819458-AT,19-53819457-53819484-TG,19-53819497-53819506-TA,19-53819541-53819550-TA,19-53819561-53819570-TA,19-53819647-53819657-TA,19-53819684-53819693-AT,19-53819692-53819706-AC,19-53819707-53819718-TA,19-53819715-53819730-TATG;MOTIFS=TA,TG,AT,AC,TATG;STRUC=<VC118249>	HPRC,HGSVC,1KG-ONT	Yes	2.008	No	NA,NA	NA	NA
chr19:53823393	537983	INS	65	0.8488	0.5835	16	NLRP12(2.9058e-41,1.336)	NLRP12(2.9058e-41,1.336)	NA	NA	NA	NA	NA	NA	NA	No	NA	HPRC,HGSVC,1KG-ONT	Yes	1.69	Yes	NA,NA	NA	NA
chr19:53823393	537984	INS	91	0.8559	0.5486	19	NLRP12(2.9058e-41,1.336)	NLRP12(2.9058e-41,1.336)	NA	NA	NA	NA	NA	NA	NA	No	NA	HPRC,HGSVC,1KG-ONT	Yes	1.69	Yes	NA,NA	NA	NA
chr19:53823414	537985	INS	55	0.8566	0.5377	13	NLRP12(2.9058e-41,1.336)	NLRP12(2.9058e-41,1.336)	NA	NA	NA	NA	NA	NA	NA	No	ID=19-53823395-53823403-AT,19-53823421-53823431-AT,19-53823530-53823540-AT;MOTIFS=AT;STRUC=<VC118251>	HPRC,HGSVC,1KG-ONT	Yes	1.69	No	NA,NA	NA	NA
chr19:53823424	537986	INS	61	0.8251	0.6826	3	NLRP12(2.9058e-41,1.336)	NLRP12(2.9058e-41,1.336)	NA	NA	NA	NA	NA	NA	NA	No	ID=19-53823395-53823403-AT,19-53823421-53823431-AT,19-53823530-53823540-AT;MOTIFS=AT;STRUC=<VC118251>	HPRC,HGSVC,1KG-ONT	Yes	1.69	Yes	NA,NA	NA	NA
chr19:53823519	537987	INS	73	0.888	0.6981	14	NLRP12(2.9058e-41,1.336)	NLRP12(2.9058e-41,1.336)	NA	NA	NA	NA	NA	NA	NA	No	ID=19-53823395-53823403-AT,19-53823421-53823431-AT,19-53823530-53823540-AT;MOTIFS=AT;STRUC=<VC118251>	HPRC,HGSVC,1KG-ONT	No	0.122	Yes	NA,NA	NA	NA
chr19:53823519	537988	INS	59	0.8124	0.6664	42	NLRP12(2.9058e-41,1.336)	NLRP12(2.9058e-41,1.336)	NA	NA	NA	NA	NA	NA	NA	No	ID=19-53823395-53823403-AT,19-53823421-53823431-AT,19-53823530-53823540-AT;MOTIFS=AT;STRUC=<VC118251>	HPRC,HGSVC,1KG-ONT	No	0.122	Yes	NA,NA	NA	NA
chr19:53823520	537989	INS	72	0.8226	0.6946	6	NLRP12(2.9058e-41,1.336)	NLRP12(2.9058e-41,1.336)	NA	NA	NA	NA	NA	NA	NA	No	ID=19-53823395-53823403-AT,19-53823421-53823431-AT,19-53823530-53823540-AT;MOTIFS=AT;STRUC=<VC118251>	HPRC,HGSVC,1KG-ONT	No	0.122	Yes	NA,NA	NA	NA
chr19:53824686	537990	INS	65	0.8878	0.3974	254	NA	NA	NA	NA	NA	NA	NA	NA	NA	No	NA	HPRC,HGSVC,1KG-ONT	Yes	2.055	Yes	NA,NA	NA	NA
chr19:53846721	537991	DEL	378	0.8955	0.3966	1	NA	NA	NA	NA	NA	NA	NA	NA	NA	No	ID=19-53846783-53846797-A;MOTIFS=A;STRUC=<TR1762468>	NA	No	0.094	No	NA,NA	NA	NA
chr19:53852094	537992	DEL	4006	0.9553	0.2362	1	NA	NA	NA	NA	NA	NA	NA	NA	CTCF_binding_site,enhancer	No	ID=19-53852092-53852101-GGT;MOTIFS=GGT;STRUC=<TR1762482>,ID=19-53852198-53852209-T;MOTIFS=T;STRUC=<TR1762483>,ID=19-53852271-53852291-ATT;MOTIFS=ATT;STRUC=<TR1762484>,ID=19-53852572-53852599-CTT;MOTIFS=CTT;STRUC=<TR1762485>,ID=19-53852599-53852610-ATC;MOTIFS=ATC;STRUC=<TR1762486>,ID=19-53852917-53852926-TG;MOTIFS=TG;STRUC=<TR1762487>,ID=19-53852940-53852949-TC;MOTIFS=TC;STRUC=<TR1762488>,ID=19-53852964-53852974-AGC;MOTIFS=AGC;STRUC=<TR1762489>,ID=19-53853193-53853204-TG;MOTIFS=TG;STRUC=<TR1762490>,ID=19-53853210-53853227-TTC;MOTIFS=TTC;STRUC=<TR1762491>,ID=19-53853225-53853239-T;MOTIFS=T;STRUC=<TR1762492>,ID=19-53853521-53853552-T;MOTIFS=T;STRUC=<TR1762493>,ID=19-53853703-53853713-A;MOTIFS=A;STRUC=<TR1762494>,ID=19-53853713-53853723-T;MOTIFS=T;STRUC=(T)n,ID=19-53853992-53854015-TTGTTTT;MOTIFS=TTGTTTT;STRUC=<TR1762495>,ID=19-53854157-53854166-CAC;MOTIFS=CAC;STRUC=<TR1762496>,ID=19-53854367-53854382-AGGG;MOTIFS=AGGG;STRUC=<TR1762497>,ID=19-53854814-53854823-AT;MOTIFS=AT;STRUC=<TR1762498>,ID=19-53854822-53854831-AC;MOTIFS=AC;STRUC=<TR1762499>,ID=19-53854832-53854846-AT;MOTIFS=AT;STRUC=<TR1762500>,ID=19-53854857-53854866-TG;MOTIFS=TG;STRUC=<TR1762501>,ID=19-53854865-53854876-TA;MOTIFS=TA;STRUC=<TR1762502>,ID=19-53854875-53854887-TG;MOTIFS=TG;STRUC=<TR1762503>,ID=19-53855274-53855287-A;MOTIFS=A;STRUC=<TR1762504>,ID=19-53855453-53855465-AAAT;MOTIFS=AAAT;STRUC=<TR1762505>,ID=19-53855755-53855772-AATA;MOTIFS=AATA;STRUC=<TR1762506>,ID=19-53856075-53856104-AT;MOTIFS=AT;STRUC=<TR1762507>,ID=19-53856103-53856134-AC,19-53856213-53856235-TTTTAT;MOTIFS=AC,TTTTAT;STRUC=<VC118257>	HGSVC	Yes	4.163	No	NA,NA	NA	NA
chr19:53869966	537993	INS	66	0.8556	0.5854	33	MYADM(0.67826,0.959)	NA	NA	NA	NA	NA	NA	NA	promoter	No	NA	HPRC,HGSVC,1KG-ONT	No	2.128	Yes	NA,NA	NA	NA
chr19:53869971	537994	DEL	263	0.8603	0.5376	128	MYADM(0.67826,0.959)	NA	NA	NA	NA	NA	NA	NA	promoter	No	NA	HPRC,HGSVC,1KG-ONT	No	0.048	Yes	NA,NA	NA	NA
chr19:53870020	537995	DEL	110	0.8486	0.5537	83	MYADM(0.67826,0.959)	NA	NA	NA	NA	NA	NA	NA	promoter	No	NA	NA	No	0.049	No	NA,NA	NA	NA
chr19:53870069	537996	DEL	72	0.8417	0.6099	12	MYADM(0.67826,0.959)	NA	NA	NA	NA	NA	NA	NA	promoter	No	NA	HGSVC	No	0.052	No	NA,NA	NA	NA
chr19:53870209	537997	DEL	183	0.895	0.3835	245	MYADM(0.67826,0.959)	NA	NA	NA	NA	NA	NA	NA	promoter	No	NA	HPRC,HGSVC,1KG-ONT	No	0.048	Yes	NA,NA	NA	NA
chr19:53870245	537998	DEL	147	0.8145	0.6472	1	MYADM(0.67826,0.959)	NA	NA	NA	NA	NA	NA	NA	promoter	No	NA	HPRC,HGSVC,1KG-ONT	No	0.048	No	NA,NA	NA	NA
chr19:53870297	537999	DEL	74	0.8771	0.4742	26	MYADM(0.67826,0.959)	NA	NA	NA	NA	NA	NA	NA	promoter	No	NA	HGSVC	No	0.048	Yes	NA,NA	NA	NA
chr19:53870371	538000	INS	72	0.8446	0.5776	41	MYADM(0.67826,0.959)	NA	NA	NA	NA	NA	NA	NA	promoter	No	NA	HPRC,HGSVC,1KG-ONT	No	0.223	Yes	NA,NA	NA	NA
chr19:53880249	538001	DEL	208	0.854	0.5584	5	PRKCG(0.99433,0.476)	PRKCG(0.99433,0.476)	NA	NA	NA	NA	NA	NA	NA	No	NA	HPRC,1KG-ONT	No	1.019	Yes	NA,NA	NA	NA
chr19:53880312	538002	DEL	112	0.9263	0.3227	851	PRKCG(0.99433,0.476)	PRKCG(0.99433,0.476)	NA	NA	NA	NA	NA	NA	NA	No	NA	HGSVC,1KG-ONT	No	0.935	Yes	NA,NA	NA	NA
chr19:53894009	538003	DEL	308	0.9373	0.2418	1	PRKCG(0.99433,0.476)	PRKCG(0.99433,0.476)	NA	NA	NA	NA	NA	NA	NA	No	ID=19-53894073-53894083-T;MOTIFS=T;STRUC=<TR1762599>,ID=19-53894212-53894221-CCA;MOTIFS=CCA;STRUC=<TR1762600>	NA	Yes	0.23	No	NA,NA	NA	NA
chr19:53898791	538004	DEL	84	0.901	0.3453	6	PRKCG(0.99433,0.476)	PRKCG(0.99433,0.476)	NA	NA	NA	NA	NA	NA	NA	No	ID=19-53898782-53898791-G;MOTIFS=G;STRUC=<TR1762613>	HGSVC,1KG-ONT	No	0.503	Yes	NA,NA	NA	NA
chr19:53898824	538005	INS	177	0.8134	0.6815	2	PRKCG(0.99433,0.476)	PRKCG(0.99433,0.476)	NA	NA	NA	NA	NA	NA	NA	No	NA	NA	Yes	1.664	Yes	NA,NA	NA	NA
chr19:53898914	538006	INS	89	0.912	0.3334	228	PRKCG(0.99433,0.476)	PRKCG(0.99433,0.476)	NA	NA	NA	NA	NA	NA	NA	No	NA	HPRC,HGSVC,1KG-ONT	Yes	1.664	Yes	NA,NA	NA	NA
chr19:53906048	538007	DEL	54	0.8726	0.4738	1	PRKCG(0.99433,0.476)	PRKCG(0.99433,0.476)	NA	NA	NA	NA	NA	NA	NA	No	ID=19-53905914-53905934-TC,19-53905952-53905967-TC,19-53905977-53905988-CT,19-53905995-53906004-TC,19-53906025-53906042-CCT,19-53906041-53906086-CCT,19-53906084-53906120-CTT,19-53906124-53906138-TC;MOTIFS=TC,CCT,CT,CTT;STRUC=<VC118268>	HGSVC,1KG-ONT	No	4.729	No	NA,NA	NA	NA
chr19:53906081	538008	INS	55	0.8566	0.5261	2	PRKCG(0.99433,0.476)	PRKCG(0.99433,0.476)	NA	NA	NA	NA	NA	NA	NA	No	ID=19-53905914-53905934-TC,19-53905952-53905967-TC,19-53905977-53905988-CT,19-53905995-53906004-TC,19-53906025-53906042-CCT,19-53906041-53906086-CCT,19-53906084-53906120-CTT,19-53906124-53906138-TC;MOTIFS=TC,CCT,CT,CTT;STRUC=<VC118268>	HPRC,HGSVC,1KG-ONT	No	1.712	No	NA,NA	NA	NA
chr19:53906084	538013	INS	66	0.8424	0.6214	8	PRKCG(0.99433,0.476)	PRKCG(0.99433,0.476)	NA	NA	NA	NA	NA	NA	NA	No	ID=19-53905914-53905934-TC,19-53905952-53905967-TC,19-53905977-53905988-CT,19-53905995-53906004-TC,19-53906025-53906042-CCT,19-53906041-53906086-CCT,19-53906084-53906120-CTT,19-53906124-53906138-TC;MOTIFS=TC,CCT,CT,CTT;STRUC=<VC118268>	HPRC,HGSVC,1KG-ONT	No	1.712	Yes	NA,NA	NA	NA
chr19:53906084	538016	INS	54	0.9001	0.3779	22	PRKCG(0.99433,0.476)	PRKCG(0.99433,0.476)	NA	NA	NA	NA	NA	NA	NA	No	ID=19-53905914-53905934-TC,19-53905952-53905967-TC,19-53905977-53905988-CT,19-53905995-53906004-TC,19-53906025-53906042-CCT,19-53906041-53906086-CCT,19-53906084-53906120-CTT,19-53906124-53906138-TC;MOTIFS=TC,CCT,CT,CTT;STRUC=<VC118268>	HPRC,HGSVC,1KG-ONT	No	1.712	Yes	NA,NA	NA	NA
chr19:53906084	538015	INS	54	0.9629	0.1807	30	PRKCG(0.99433,0.476)	PRKCG(0.99433,0.476)	NA	NA	NA	NA	NA	NA	NA	No	ID=19-53905914-53905934-TC,19-53905952-53905967-TC,19-53905977-53905988-CT,19-53905995-53906004-TC,19-53906025-53906042-CCT,19-53906041-53906086-CCT,19-53906084-53906120-CTT,19-53906124-53906138-TC;MOTIFS=TC,CCT,CT,CTT;STRUC=<VC118268>	HPRC,HGSVC,1KG-ONT	No	1.712	Yes	NA,NA	NA	NA
chr19:53906084	538014	INS	60	0.912	0.3194	27	PRKCG(0.99433,0.476)	PRKCG(0.99433,0.476)	NA	NA	NA	NA	NA	NA	NA	No	ID=19-53905914-53905934-TC,19-53905952-53905967-TC,19-53905977-53905988-CT,19-53905995-53906004-TC,19-53906025-53906042-CCT,19-53906041-53906086-CCT,19-53906084-53906120-CTT,19-53906124-53906138-TC;MOTIFS=TC,CCT,CT,CTT;STRUC=<VC118268>	HPRC,HGSVC,1KG-ONT	No	1.712	Yes	NA,NA	NA	NA
chr19:53906084	538012	INS	57	0.9568	0.1553	18	PRKCG(0.99433,0.476)	PRKCG(0.99433,0.476)	NA	NA	NA	NA	NA	NA	NA	No	ID=19-53905914-53905934-TC,19-53905952-53905967-TC,19-53905977-53905988-CT,19-53905995-53906004-TC,19-53906025-53906042-CCT,19-53906041-53906086-CCT,19-53906084-53906120-CTT,19-53906124-53906138-TC;MOTIFS=TC,CCT,CT,CTT;STRUC=<VC118268>	HPRC,HGSVC,1KG-ONT	No	1.712	No	NA,NA	NA	NA
chr19:53906084	538011	INS	51	0.8212	0.6798	65	PRKCG(0.99433,0.476)	PRKCG(0.99433,0.476)	NA	NA	NA	NA	NA	NA	NA	No	ID=19-53905914-53905934-TC,19-53905952-53905967-TC,19-53905977-53905988-CT,19-53905995-53906004-TC,19-53906025-53906042-CCT,19-53906041-53906086-CCT,19-53906084-53906120-CTT,19-53906124-53906138-TC;MOTIFS=TC,CCT,CT,CTT;STRUC=<VC118268>	HPRC,HGSVC,1KG-ONT	No	1.712	Yes	NA,NA	NA	NA
chr19:53906084	538010	INS	75	0.8159	0.6679	2	PRKCG(0.99433,0.476)	PRKCG(0.99433,0.476)	NA	NA	NA	NA	NA	NA	NA	No	ID=19-53905914-53905934-TC,19-53905952-53905967-TC,19-53905977-53905988-CT,19-53905995-53906004-TC,19-53906025-53906042-CCT,19-53906041-53906086-CCT,19-53906084-53906120-CTT,19-53906124-53906138-TC;MOTIFS=TC,CCT,CT,CTT;STRUC=<VC118268>	HPRC,HGSVC	No	1.712	No	NA,NA	NA	NA
chr19:53906084	538009	INS	69	0.8619	0.4979	4	PRKCG(0.99433,0.476)	PRKCG(0.99433,0.476)	NA	NA	NA	NA	NA	NA	NA	No	ID=19-53905914-53905934-TC,19-53905952-53905967-TC,19-53905977-53905988-CT,19-53905995-53906004-TC,19-53906025-53906042-CCT,19-53906041-53906086-CCT,19-53906084-53906120-CTT,19-53906124-53906138-TC;MOTIFS=TC,CCT,CT,CTT;STRUC=<VC118268>	HPRC,HGSVC,1KG-ONT	No	1.712	No	NA,NA	NA	NA
chr19:53906086	538017	INS	55	0.8833	0.4517	5	PRKCG(0.99433,0.476)	PRKCG(0.99433,0.476)	NA	NA	NA	NA	NA	NA	NA	No	ID=19-53905914-53905934-TC,19-53905952-53905967-TC,19-53905977-53905988-CT,19-53905995-53906004-TC,19-53906025-53906042-CCT,19-53906041-53906086-CCT,19-53906084-53906120-CTT,19-53906124-53906138-TC;MOTIFS=TC,CCT,CT,CTT;STRUC=<VC118268>	HPRC,HGSVC,1KG-ONT	No	1.712	Yes	NA,NA	NA	NA
chr19:53906120	538021	INS	60	0.8776	0.43	75	PRKCG(0.99433,0.476)	PRKCG(0.99433,0.476)	NA	NA	NA	NA	NA	NA	NA	No	ID=19-53905914-53905934-TC,19-53905952-53905967-TC,19-53905977-53905988-CT,19-53905995-53906004-TC,19-53906025-53906042-CCT,19-53906041-53906086-CCT,19-53906084-53906120-CTT,19-53906124-53906138-TC;MOTIFS=TC,CCT,CT,CTT;STRUC=<VC118268>	HPRC,HGSVC,1KG-ONT	No	1.975	Yes	NA,NA	NA	NA
chr19:53906120	538023	INS	51	0.8113	0.6922	109	PRKCG(0.99433,0.476)	PRKCG(0.99433,0.476)	NA	NA	NA	NA	NA	NA	NA	No	ID=19-53905914-53905934-TC,19-53905952-53905967-TC,19-53905977-53905988-CT,19-53905995-53906004-TC,19-53906025-53906042-CCT,19-53906041-53906086-CCT,19-53906084-53906120-CTT,19-53906124-53906138-TC;MOTIFS=TC,CCT,CT,CTT;STRUC=<VC118268>	HPRC,HGSVC,1KG-ONT	No	1.975	Yes	NA,NA	NA	NA
chr19:53906120	538022	INS	54	0.8292	0.6328	49	PRKCG(0.99433,0.476)	PRKCG(0.99433,0.476)	NA	NA	NA	NA	NA	NA	NA	No	ID=19-53905914-53905934-TC,19-53905952-53905967-TC,19-53905977-53905988-CT,19-53905995-53906004-TC,19-53906025-53906042-CCT,19-53906041-53906086-CCT,19-53906084-53906120-CTT,19-53906124-53906138-TC;MOTIFS=TC,CCT,CT,CTT;STRUC=<VC118268>	HPRC,HGSVC,1KG-ONT	No	1.975	Yes	NA,NA	NA	NA
chr19:53906120	538020	INS	66	0.9241	0.2835	46	PRKCG(0.99433,0.476)	PRKCG(0.99433,0.476)	NA	NA	NA	NA	NA	NA	NA	No	ID=19-53905914-53905934-TC,19-53905952-53905967-TC,19-53905977-53905988-CT,19-53905995-53906004-TC,19-53906025-53906042-CCT,19-53906041-53906086-CCT,19-53906084-53906120-CTT,19-53906124-53906138-TC;MOTIFS=TC,CCT,CT,CTT;STRUC=<VC118268>	HPRC,HGSVC,1KG-ONT	No	1.975	Yes	NA,NA	NA	NA
chr19:53906120	538019	INS	72	0.8204	0.6659	21	PRKCG(0.99433,0.476)	PRKCG(0.99433,0.476)	NA	NA	NA	NA	NA	NA	NA	No	ID=19-53905914-53905934-TC,19-53905952-53905967-TC,19-53905977-53905988-CT,19-53905995-53906004-TC,19-53906025-53906042-CCT,19-53906041-53906086-CCT,19-53906084-53906120-CTT,19-53906124-53906138-TC;MOTIFS=TC,CCT,CT,CTT;STRUC=<VC118268>	HPRC,HGSVC,1KG-ONT	No	1.975	No	NA,NA	NA	NA
chr19:53906120	538018	INS	78	0.871	0.5347	13	PRKCG(0.99433,0.476)	PRKCG(0.99433,0.476)	NA	NA	NA	NA	NA	NA	NA	No	ID=19-53905914-53905934-TC,19-53905952-53905967-TC,19-53905977-53905988-CT,19-53905995-53906004-TC,19-53906025-53906042-CCT,19-53906041-53906086-CCT,19-53906084-53906120-CTT,19-53906124-53906138-TC;MOTIFS=TC,CCT,CT,CTT;STRUC=<VC118268>	HPRC,HGSVC	No	1.975	No	NA,NA	NA	NA
chr19:53919696	538024	DEL	1276	0.8285	0.6077	656	CACNG7(0.86765,0.576)	NA	NA	NA	NA	NA	NA	NA	NA	Yes	ID=19-53923373-53923427-ATTGGTGGAGTTGTCCCCAGGTCTGGT,19-53923710-53923764-CCCAGGTCTGGTCATTGGTGGAGTTGC,19-53925332-53925410-ATTGGTGGAGTTGCCCCAGGTCTGGT;MOTIFS=CCCAGGTCTGGTCATTGGTGGAGTTGC,ATTGGTGGAGTTGTCCCCAGGTCTGGT,ATTGGTGGAGTTGCCCCAGGTCTGGT;STRUC=<VC118271>	HPRC,HGSVC,1KG-ONT	Yes	1.071	Yes	NA,NA	NA	NA
chr19:53919846	538025	DEL	880	0.8345	0.6635	141	CACNG7(0.86765,0.576)	NA	NA	NA	NA	NA	NA	NA	NA	Yes	NA	HPRC,HGSVC,1KG-ONT	Yes	2.539	Yes	NA,NA	NA	NA
chr19:53920028	538026	INS	52	0.8221	0.6476	90	CACNG7(0.86765,0.576)	NA	NA	NA	NA	NA	NA	NA	NA	Yes	NA	1KG-ONT	No	0.037	Yes	NA,NA	NA	NA
chr19:53920054	538027	DEL	960	0.8876	0.3961	57	CACNG7(0.86765,0.576)	NA	NA	NA	NA	NA	NA	NA	NA	Yes	ID=19-53923373-53923427-ATTGGTGGAGTTGTCCCCAGGTCTGGT,19-53923710-53923764-CCCAGGTCTGGTCATTGGTGGAGTTGC,19-53925332-53925410-ATTGGTGGAGTTGCCCCAGGTCTGGT;MOTIFS=CCCAGGTCTGGTCATTGGTGGAGTTGC,ATTGGTGGAGTTGTCCCCAGGTCTGGT,ATTGGTGGAGTTGCCCCAGGTCTGGT;STRUC=<VC118271>	HPRC,HGSVC,1KG-ONT	Yes	2.451	Yes	NA,NA	NA	NA
chr19:53920144	538028	DEL	106	0.7944	0.6876	27	CACNG7(0.86765,0.576)	NA	NA	NA	NA	NA	NA	NA	NA	Yes	NA	HPRC,HGSVC,1KG-ONT	No	3.033	Yes	NA,NA	NA	NA
chr19:53921190	538029	INS	53	0.9153	0.3629	10	CACNG7(0.86765,0.576)	NA	NA	NA	NA	NA	NA	NA	NA	Yes	ID=19-53923373-53923427-ATTGGTGGAGTTGTCCCCAGGTCTGGT,19-53923710-53923764-CCCAGGTCTGGTCATTGGTGGAGTTGC,19-53925332-53925410-ATTGGTGGAGTTGCCCCAGGTCTGGT;MOTIFS=CCCAGGTCTGGTCATTGGTGGAGTTGC,ATTGGTGGAGTTGTCCCCAGGTCTGGT,ATTGGTGGAGTTGCCCCAGGTCTGGT;STRUC=<VC118271>	HPRC,HGSVC,1KG-ONT	No	0.173	Yes	NA,NA	NA	NA
chr19:53921392	538030	DEL	80	0.8561	0.5951	9	CACNG7(0.86765,0.576)	NA	NA	NA	NA	NA	NA	NA	NA	Yes	ID=19-53923373-53923427-ATTGGTGGAGTTGTCCCCAGGTCTGGT,19-53923710-53923764-CCCAGGTCTGGTCATTGGTGGAGTTGC,19-53925332-53925410-ATTGGTGGAGTTGCCCCAGGTCTGGT;MOTIFS=CCCAGGTCTGGTCATTGGTGGAGTTGC,ATTGGTGGAGTTGTCCCCAGGTCTGGT,ATTGGTGGAGTTGCCCCAGGTCTGGT;STRUC=<VC118271>	HPRC,HGSVC,1KG-ONT	No	3.096	Yes	NA,NA	NA	NA
chr19:53921499	538031	DEL	107	0.829	0.61	12	CACNG7(0.86765,0.576)	NA	NA	NA	NA	NA	NA	NA	NA	Yes	ID=19-53923373-53923427-ATTGGTGGAGTTGTCCCCAGGTCTGGT,19-53923710-53923764-CCCAGGTCTGGTCATTGGTGGAGTTGC,19-53925332-53925410-ATTGGTGGAGTTGCCCCAGGTCTGGT;MOTIFS=CCCAGGTCTGGTCATTGGTGGAGTTGC,ATTGGTGGAGTTGTCCCCAGGTCTGGT,ATTGGTGGAGTTGCCCCAGGTCTGGT;STRUC=<VC118271>	HPRC,HGSVC,1KG-ONT	Yes	3.899	Yes	NA,NA	NA	NA
chr19:53921559	538032	INS	53	0.9619	0.3733	26	CACNG7(0.86765,0.576)	NA	NA	NA	NA	NA	NA	NA	NA	Yes	ID=19-53923373-53923427-ATTGGTGGAGTTGTCCCCAGGTCTGGT,19-53923710-53923764-CCCAGGTCTGGTCATTGGTGGAGTTGC,19-53925332-53925410-ATTGGTGGAGTTGCCCCAGGTCTGGT;MOTIFS=CCCAGGTCTGGTCATTGGTGGAGTTGC,ATTGGTGGAGTTGTCCCCAGGTCTGGT,ATTGGTGGAGTTGCCCCAGGTCTGGT;STRUC=<VC118271>	HPRC,HGSVC,1KG-ONT	No	0.044	Yes	NA,NA	NA	NA
chr19:53921604	538033	INS	55	0.8191	0.6662	34	CACNG7(0.86765,0.576)	NA	NA	NA	NA	NA	NA	NA	NA	Yes	ID=19-53923373-53923427-ATTGGTGGAGTTGTCCCCAGGTCTGGT,19-53923710-53923764-CCCAGGTCTGGTCATTGGTGGAGTTGC,19-53925332-53925410-ATTGGTGGAGTTGCCCCAGGTCTGGT;MOTIFS=CCCAGGTCTGGTCATTGGTGGAGTTGC,ATTGGTGGAGTTGTCCCCAGGTCTGGT,ATTGGTGGAGTTGCCCCAGGTCTGGT;STRUC=<VC118271>	HPRC,HGSVC,1KG-ONT	No	0.037	Yes	NA,NA	NA	NA
chr19:53921606	538034	DEL	55	0.8007	0.6937	28	CACNG7(0.86765,0.576)	NA	NA	NA	NA	NA	NA	NA	NA	Yes	ID=19-53923373-53923427-ATTGGTGGAGTTGTCCCCAGGTCTGGT,19-53923710-53923764-CCCAGGTCTGGTCATTGGTGGAGTTGC,19-53925332-53925410-ATTGGTGGAGTTGCCCCAGGTCTGGT;MOTIFS=CCCAGGTCTGGTCATTGGTGGAGTTGC,ATTGGTGGAGTTGTCCCCAGGTCTGGT,ATTGGTGGAGTTGCCCCAGGTCTGGT;STRUC=<VC118271>	HPRC,HGSVC	Yes	4.002	Yes	NA,NA	NA	NA
chr19:53921633	538035	DEL	378	0.8994	0.3899	69	CACNG7(0.86765,0.576)	NA	NA	NA	NA	NA	NA	NA	NA	Yes	ID=19-53923373-53923427-ATTGGTGGAGTTGTCCCCAGGTCTGGT,19-53923710-53923764-CCCAGGTCTGGTCATTGGTGGAGTTGC,19-53925332-53925410-ATTGGTGGAGTTGCCCCAGGTCTGGT;MOTIFS=CCCAGGTCTGGTCATTGGTGGAGTTGC,ATTGGTGGAGTTGTCCCCAGGTCTGGT,ATTGGTGGAGTTGCCCCAGGTCTGGT;STRUC=<VC118271>	HPRC,HGSVC,1KG-ONT	No	4.648	Yes	NA,NA	NA	NA
chr19:53921675	538036	DEL	403	0.8643	0.5132	57	CACNG7(0.86765,0.576)	NA	NA	NA	NA	NA	NA	NA	NA	Yes	ID=19-53923373-53923427-ATTGGTGGAGTTGTCCCCAGGTCTGGT,19-53923710-53923764-CCCAGGTCTGGTCATTGGTGGAGTTGC,19-53925332-53925410-ATTGGTGGAGTTGCCCCAGGTCTGGT;MOTIFS=CCCAGGTCTGGTCATTGGTGGAGTTGC,ATTGGTGGAGTTGTCCCCAGGTCTGGT,ATTGGTGGAGTTGCCCCAGGTCTGGT;STRUC=<VC118271>	HPRC,HGSVC,1KG-ONT	No	3.791	Yes	NA,NA	NA	NA
chr19:53921682	538037	DEL	80	0.8019	0.6908	11	CACNG7(0.86765,0.576)	NA	NA	NA	NA	NA	NA	NA	NA	Yes	ID=19-53923373-53923427-ATTGGTGGAGTTGTCCCCAGGTCTGGT,19-53923710-53923764-CCCAGGTCTGGTCATTGGTGGAGTTGC,19-53925332-53925410-ATTGGTGGAGTTGCCCCAGGTCTGGT;MOTIFS=CCCAGGTCTGGTCATTGGTGGAGTTGC,ATTGGTGGAGTTGTCCCCAGGTCTGGT,ATTGGTGGAGTTGCCCCAGGTCTGGT;STRUC=<VC118271>	HPRC,HGSVC,1KG-ONT	No	4.561	No	NA,NA	NA	NA
chr19:53921695	538038	DEL	135	0.7939	0.6936	11	CACNG7(0.86765,0.576)	NA	NA	NA	NA	NA	NA	NA	NA	Yes	ID=19-53923373-53923427-ATTGGTGGAGTTGTCCCCAGGTCTGGT,19-53923710-53923764-CCCAGGTCTGGTCATTGGTGGAGTTGC,19-53925332-53925410-ATTGGTGGAGTTGCCCCAGGTCTGGT;MOTIFS=CCCAGGTCTGGTCATTGGTGGAGTTGC,ATTGGTGGAGTTGTCCCCAGGTCTGGT,ATTGGTGGAGTTGCCCCAGGTCTGGT;STRUC=<VC118271>	HPRC,HGSVC,1KG-ONT	No	4.715	Yes	NA,NA	NA	NA
chr19:53921702	538039	DEL	213	0.8403	0.5925	13	CACNG7(0.86765,0.576)	NA	NA	NA	NA	NA	NA	NA	NA	Yes	ID=19-53923373-53923427-ATTGGTGGAGTTGTCCCCAGGTCTGGT,19-53923710-53923764-CCCAGGTCTGGTCATTGGTGGAGTTGC,19-53925332-53925410-ATTGGTGGAGTTGCCCCAGGTCTGGT;MOTIFS=CCCAGGTCTGGTCATTGGTGGAGTTGC,ATTGGTGGAGTTGTCCCCAGGTCTGGT,ATTGGTGGAGTTGCCCCAGGTCTGGT;STRUC=<VC118271>	HPRC,HGSVC,1KG-ONT	No	4.204	Yes	NA,NA	NA	NA
chr19:53921754	538040	INS	54	0.8848	0.4297	14	CACNG7(0.86765,0.576)	NA	NA	NA	NA	NA	NA	NA	NA	Yes	ID=19-53923373-53923427-ATTGGTGGAGTTGTCCCCAGGTCTGGT,19-53923710-53923764-CCCAGGTCTGGTCATTGGTGGAGTTGC,19-53925332-53925410-ATTGGTGGAGTTGCCCCAGGTCTGGT;MOTIFS=CCCAGGTCTGGTCATTGGTGGAGTTGC,ATTGGTGGAGTTGTCCCCAGGTCTGGT,ATTGGTGGAGTTGCCCCAGGTCTGGT;STRUC=<VC118271>	HPRC,HGSVC,1KG-ONT	No	0.162	Yes	NA,NA	NA	NA
chr19:53921770	538041	DEL	322	0.8178	0.6634	29	CACNG7(0.86765,0.576)	NA	NA	NA	NA	NA	NA	NA	NA	Yes	ID=19-53923373-53923427-ATTGGTGGAGTTGTCCCCAGGTCTGGT,19-53923710-53923764-CCCAGGTCTGGTCATTGGTGGAGTTGC,19-53925332-53925410-ATTGGTGGAGTTGCCCCAGGTCTGGT;MOTIFS=CCCAGGTCTGGTCATTGGTGGAGTTGC,ATTGGTGGAGTTGTCCCCAGGTCTGGT,ATTGGTGGAGTTGCCCCAGGTCTGGT;STRUC=<VC118271>	HPRC,HGSVC,1KG-ONT	No	3.677	No	NA,NA	NA	NA
chr19:53921836	538042	DEL	786	0.9112	0.3181	373	CACNG7(0.86765,0.576)	NA	NA	NA	NA	NA	NA	NA	NA	Yes	ID=19-53923373-53923427-ATTGGTGGAGTTGTCCCCAGGTCTGGT,19-53923710-53923764-CCCAGGTCTGGTCATTGGTGGAGTTGC,19-53925332-53925410-ATTGGTGGAGTTGCCCCAGGTCTGGT;MOTIFS=CCCAGGTCTGGTCATTGGTGGAGTTGC,ATTGGTGGAGTTGTCCCCAGGTCTGGT,ATTGGTGGAGTTGCCCCAGGTCTGGT;STRUC=<VC118271>	NA	No	3.991	Yes	NA,NA	NA	NA
chr19:53921875	538043	DEL	54	0.8981	0.361	35	CACNG7(0.86765,0.576)	NA	NA	NA	NA	NA	NA	NA	NA	Yes	ID=19-53923373-53923427-ATTGGTGGAGTTGTCCCCAGGTCTGGT,19-53923710-53923764-CCCAGGTCTGGTCATTGGTGGAGTTGC,19-53925332-53925410-ATTGGTGGAGTTGCCCCAGGTCTGGT;MOTIFS=CCCAGGTCTGGTCATTGGTGGAGTTGC,ATTGGTGGAGTTGTCCCCAGGTCTGGT,ATTGGTGGAGTTGCCCCAGGTCTGGT;STRUC=<VC118271>	HPRC,HGSVC	No	4.483	Yes	NA,NA	NA	NA
chr19:53921875	538044	DEL	136	0.843	0.5706	7	CACNG7(0.86765,0.576)	NA	NA	NA	NA	NA	NA	NA	NA	Yes	ID=19-53923373-53923427-ATTGGTGGAGTTGTCCCCAGGTCTGGT,19-53923710-53923764-CCCAGGTCTGGTCATTGGTGGAGTTGC,19-53925332-53925410-ATTGGTGGAGTTGCCCCAGGTCTGGT;MOTIFS=CCCAGGTCTGGTCATTGGTGGAGTTGC,ATTGGTGGAGTTGTCCCCAGGTCTGGT,ATTGGTGGAGTTGCCCCAGGTCTGGT;STRUC=<VC118271>	HPRC,HGSVC,1KG-ONT	No	4.305	No	NA,NA	NA	NA
chr19:53922011	538045	DEL	189	0.9291	0.5411	18	CACNG7(0.86765,0.576)	NA	NA	NA	NA	NA	NA	NA	NA	Yes	ID=19-53923373-53923427-ATTGGTGGAGTTGTCCCCAGGTCTGGT,19-53923710-53923764-CCCAGGTCTGGTCATTGGTGGAGTTGC,19-53925332-53925410-ATTGGTGGAGTTGCCCCAGGTCTGGT;MOTIFS=CCCAGGTCTGGTCATTGGTGGAGTTGC,ATTGGTGGAGTTGTCCCCAGGTCTGGT,ATTGGTGGAGTTGCCCCAGGTCTGGT;STRUC=<VC118271>	HPRC,HGSVC,1KG-ONT	No	4.656	Yes	NA,NA	NA	NA
chr19:53922091	538046	DEL	56	0.8522	0.532	32	CACNG7(0.86765,0.576)	NA	NA	NA	NA	NA	NA	NA	NA	Yes	ID=19-53923373-53923427-ATTGGTGGAGTTGTCCCCAGGTCTGGT,19-53923710-53923764-CCCAGGTCTGGTCATTGGTGGAGTTGC,19-53925332-53925410-ATTGGTGGAGTTGCCCCAGGTCTGGT;MOTIFS=CCCAGGTCTGGTCATTGGTGGAGTTGC,ATTGGTGGAGTTGTCCCCAGGTCTGGT,ATTGGTGGAGTTGCCCCAGGTCTGGT;STRUC=<VC118271>	HPRC,HGSVC	No	4.552	Yes	NA,NA	NA	NA
chr19:53922147	538047	DEL	81	0.809	0.6794	115	CACNG7(0.86765,0.576)	NA	NA	NA	NA	NA	NA	NA	NA	Yes	ID=19-53923373-53923427-ATTGGTGGAGTTGTCCCCAGGTCTGGT,19-53923710-53923764-CCCAGGTCTGGTCATTGGTGGAGTTGC,19-53925332-53925410-ATTGGTGGAGTTGCCCCAGGTCTGGT;MOTIFS=CCCAGGTCTGGTCATTGGTGGAGTTGC,ATTGGTGGAGTTGTCCCCAGGTCTGGT,ATTGGTGGAGTTGCCCCAGGTCTGGT;STRUC=<VC118271>	HPRC,HGSVC	No	4.514	Yes	NA,NA	NA	NA
chr19:53922213	538048	INS	1506	0.8597	0.5088	21	CACNG7(0.86765,0.576)	NA	NA	NA	NA	NA	NA	NA	NA	Yes	ID=19-53923373-53923427-ATTGGTGGAGTTGTCCCCAGGTCTGGT,19-53923710-53923764-CCCAGGTCTGGTCATTGGTGGAGTTGC,19-53925332-53925410-ATTGGTGGAGTTGCCCCAGGTCTGGT;MOTIFS=CCCAGGTCTGGTCATTGGTGGAGTTGC,ATTGGTGGAGTTGTCCCCAGGTCTGGT,ATTGGTGGAGTTGCCCCAGGTCTGGT;STRUC=<VC118271>	NA	No	0.037	Yes	NA,NA	NA	NA
chr19:53922241	538049	INS	81	0.9196	0.2815	78	CACNG7(0.86765,0.576)	NA	NA	NA	NA	NA	NA	NA	NA	Yes	ID=19-53923373-53923427-ATTGGTGGAGTTGTCCCCAGGTCTGGT,19-53923710-53923764-CCCAGGTCTGGTCATTGGTGGAGTTGC,19-53925332-53925410-ATTGGTGGAGTTGCCCCAGGTCTGGT;MOTIFS=CCCAGGTCTGGTCATTGGTGGAGTTGC,ATTGGTGGAGTTGTCCCCAGGTCTGGT,ATTGGTGGAGTTGCCCCAGGTCTGGT;STRUC=<VC118271>	NA	No	0.037	Yes	NA,NA	NA	NA
chr19:53922709	538050	INS	326	0.8743	0.5144	24	CACNG7(0.86765,0.576)	NA	NA	NA	NA	NA	NA	NA	NA	Yes	ID=19-53923373-53923427-ATTGGTGGAGTTGTCCCCAGGTCTGGT,19-53923710-53923764-CCCAGGTCTGGTCATTGGTGGAGTTGC,19-53925332-53925410-ATTGGTGGAGTTGCCCCAGGTCTGGT;MOTIFS=CCCAGGTCTGGTCATTGGTGGAGTTGC,ATTGGTGGAGTTGTCCCCAGGTCTGGT,ATTGGTGGAGTTGCCCCAGGTCTGGT;STRUC=<VC118271>	NA	No	0.037	Yes	NA,NA	NA	NA
chr19:53923152	538051	DEL	81	0.8177	0.6293	37	CACNG7(0.86765,0.576)	NA	NA	NA	NA	NA	NA	NA	NA	Yes	ID=19-53923373-53923427-ATTGGTGGAGTTGTCCCCAGGTCTGGT,19-53923710-53923764-CCCAGGTCTGGTCATTGGTGGAGTTGC,19-53925332-53925410-ATTGGTGGAGTTGCCCCAGGTCTGGT;MOTIFS=CCCAGGTCTGGTCATTGGTGGAGTTGC,ATTGGTGGAGTTGTCCCCAGGTCTGGT,ATTGGTGGAGTTGCCCCAGGTCTGGT;STRUC=<VC118271>	HPRC,HGSVC	No	4.467	Yes	NA,NA	NA	NA
chr19:53923207	538052	INS	54	0.843	0.5642	18	CACNG7(0.86765,0.576)	NA	NA	NA	NA	NA	NA	NA	NA	Yes	ID=19-53923373-53923427-ATTGGTGGAGTTGTCCCCAGGTCTGGT,19-53923710-53923764-CCCAGGTCTGGTCATTGGTGGAGTTGC,19-53925332-53925410-ATTGGTGGAGTTGCCCCAGGTCTGGT;MOTIFS=CCCAGGTCTGGTCATTGGTGGAGTTGC,ATTGGTGGAGTTGTCCCCAGGTCTGGT,ATTGGTGGAGTTGCCCCAGGTCTGGT;STRUC=<VC118271>	HPRC,HGSVC	No	0.033	Yes	NA,NA	NA	NA
chr19:53923274	538053	DEL	322	0.8164	0.6523	120	CACNG7(0.86765,0.576)	NA	NA	NA	NA	NA	NA	NA	NA	Yes	ID=19-53923373-53923427-ATTGGTGGAGTTGTCCCCAGGTCTGGT,19-53923710-53923764-CCCAGGTCTGGTCATTGGTGGAGTTGC,19-53925332-53925410-ATTGGTGGAGTTGCCCCAGGTCTGGT;MOTIFS=CCCAGGTCTGGTCATTGGTGGAGTTGC,ATTGGTGGAGTTGTCCCCAGGTCTGGT,ATTGGTGGAGTTGCCCCAGGTCTGGT;STRUC=<VC118271>	HPRC,HGSVC,1KG-ONT	No	3.644	Yes	NA,NA	NA	NA
chr19:53923280	538054	DEL	269	0.8642	0.6827	151	CACNG7(0.86765,0.576)	NA	NA	NA	NA	NA	NA	NA	NA	Yes	ID=19-53923373-53923427-ATTGGTGGAGTTGTCCCCAGGTCTGGT,19-53923710-53923764-CCCAGGTCTGGTCATTGGTGGAGTTGC,19-53925332-53925410-ATTGGTGGAGTTGCCCCAGGTCTGGT;MOTIFS=CCCAGGTCTGGTCATTGGTGGAGTTGC,ATTGGTGGAGTTGTCCCCAGGTCTGGT,ATTGGTGGAGTTGCCCCAGGTCTGGT;STRUC=<VC118271>	HPRC,HGSVC,1KG-ONT	No	4.09	Yes	NA,NA	NA	NA
chr19:53923313	538055	INS	55	0.8489	0.6925	20	CACNG7(0.86765,0.576)	NA	NA	NA	NA	NA	NA	NA	NA	Yes	ID=19-53923373-53923427-ATTGGTGGAGTTGTCCCCAGGTCTGGT,19-53923710-53923764-CCCAGGTCTGGTCATTGGTGGAGTTGC,19-53925332-53925410-ATTGGTGGAGTTGCCCCAGGTCTGGT;MOTIFS=CCCAGGTCTGGTCATTGGTGGAGTTGC,ATTGGTGGAGTTGTCCCCAGGTCTGGT,ATTGGTGGAGTTGCCCCAGGTCTGGT;STRUC=<VC118271>	HPRC,HGSVC,1KG-ONT	No	0.037	Yes	NA,NA	NA	NA
chr19:53923319	538056	DEL	108	0.9393	0.251	36	CACNG7(0.86765,0.576)	NA	NA	NA	NA	NA	NA	NA	NA	Yes	ID=19-53923373-53923427-ATTGGTGGAGTTGTCCCCAGGTCTGGT,19-53923710-53923764-CCCAGGTCTGGTCATTGGTGGAGTTGC,19-53925332-53925410-ATTGGTGGAGTTGCCCCAGGTCTGGT;MOTIFS=CCCAGGTCTGGTCATTGGTGGAGTTGC,ATTGGTGGAGTTGTCCCCAGGTCTGGT,ATTGGTGGAGTTGCCCCAGGTCTGGT;STRUC=<VC118271>	HPRC,HGSVC,1KG-ONT	No	3.537	Yes	NA,NA	NA	NA
chr19:53923373	538057	INS	55	0.8266	0.6491	142	CACNG7(0.86765,0.576)	NA	NA	NA	NA	NA	NA	NA	NA	Yes	ID=19-53923373-53923427-ATTGGTGGAGTTGTCCCCAGGTCTGGT,19-53923710-53923764-CCCAGGTCTGGTCATTGGTGGAGTTGC,19-53925332-53925410-ATTGGTGGAGTTGCCCCAGGTCTGGT;MOTIFS=CCCAGGTCTGGTCATTGGTGGAGTTGC,ATTGGTGGAGTTGTCCCCAGGTCTGGT,ATTGGTGGAGTTGCCCCAGGTCTGGT;STRUC=<VC118271>	HPRC,HGSVC,1KG-ONT	No	0.037	Yes	NA,NA	NA	NA
chr19:53923415	538058	INS	51	0.8767	0.5338	11	CACNG7(0.86765,0.576)	NA	NA	NA	NA	NA	NA	NA	NA	Yes	ID=19-53923373-53923427-ATTGGTGGAGTTGTCCCCAGGTCTGGT,19-53923710-53923764-CCCAGGTCTGGTCATTGGTGGAGTTGC,19-53925332-53925410-ATTGGTGGAGTTGCCCCAGGTCTGGT;MOTIFS=CCCAGGTCTGGTCATTGGTGGAGTTGC,ATTGGTGGAGTTGTCCCCAGGTCTGGT,ATTGGTGGAGTTGCCCCAGGTCTGGT;STRUC=<VC118271>	HPRC,HGSVC,1KG-ONT	No	3.188	Yes	NA,NA	NA	NA
chr19:53923428	538059	INS	57	0.8328	0.6292	32	CACNG7(0.86765,0.576)	NA	NA	NA	NA	NA	NA	NA	NA	Yes	ID=19-53923373-53923427-ATTGGTGGAGTTGTCCCCAGGTCTGGT,19-53923710-53923764-CCCAGGTCTGGTCATTGGTGGAGTTGC,19-53925332-53925410-ATTGGTGGAGTTGCCCCAGGTCTGGT;MOTIFS=CCCAGGTCTGGTCATTGGTGGAGTTGC,ATTGGTGGAGTTGTCCCCAGGTCTGGT,ATTGGTGGAGTTGCCCCAGGTCTGGT;STRUC=<VC118271>	HPRC,HGSVC,1KG-ONT	No	0.002	Yes	NA,NA	NA	NA
chr19:53923432	538060	INS	56	0.8423	0.6008	32	CACNG7(0.86765,0.576)	NA	NA	NA	NA	NA	NA	NA	NA	Yes	ID=19-53923373-53923427-ATTGGTGGAGTTGTCCCCAGGTCTGGT,19-53923710-53923764-CCCAGGTCTGGTCATTGGTGGAGTTGC,19-53925332-53925410-ATTGGTGGAGTTGCCCCAGGTCTGGT;MOTIFS=CCCAGGTCTGGTCATTGGTGGAGTTGC,ATTGGTGGAGTTGTCCCCAGGTCTGGT,ATTGGTGGAGTTGCCCCAGGTCTGGT;STRUC=<VC118271>	HPRC,HGSVC,1KG-ONT	No	0.002	Yes	NA,NA	NA	NA
chr19:53923601	538061	INS	108	0.8025	0.6845	56	CACNG7(0.86765,0.576)	NA	NA	NA	NA	NA	NA	NA	NA	Yes	ID=19-53923373-53923427-ATTGGTGGAGTTGTCCCCAGGTCTGGT,19-53923710-53923764-CCCAGGTCTGGTCATTGGTGGAGTTGC,19-53925332-53925410-ATTGGTGGAGTTGCCCCAGGTCTGGT;MOTIFS=CCCAGGTCTGGTCATTGGTGGAGTTGC,ATTGGTGGAGTTGTCCCCAGGTCTGGT,ATTGGTGGAGTTGCCCCAGGTCTGGT;STRUC=<VC118271>	HPRC,HGSVC,1KG-ONT	No	0.037	Yes	NA,NA	NA	NA
chr19:53923669	538062	INS	79	0.9297	0.2712	77	CACNG7(0.86765,0.576)	NA	NA	NA	NA	NA	NA	NA	NA	Yes	ID=19-53923373-53923427-ATTGGTGGAGTTGTCCCCAGGTCTGGT,19-53923710-53923764-CCCAGGTCTGGTCATTGGTGGAGTTGC,19-53925332-53925410-ATTGGTGGAGTTGCCCCAGGTCTGGT;MOTIFS=CCCAGGTCTGGTCATTGGTGGAGTTGC,ATTGGTGGAGTTGTCCCCAGGTCTGGT,ATTGGTGGAGTTGCCCCAGGTCTGGT;STRUC=<VC118271>	HPRC,HGSVC,1KG-ONT	No	0.002	Yes	NA,NA	NA	NA
chr19:53923683	538063	INS	135	0.8346	0.6384	169	CACNG7(0.86765,0.576)	NA	NA	NA	NA	NA	NA	NA	NA	Yes	ID=19-53923373-53923427-ATTGGTGGAGTTGTCCCCAGGTCTGGT,19-53923710-53923764-CCCAGGTCTGGTCATTGGTGGAGTTGC,19-53925332-53925410-ATTGGTGGAGTTGCCCCAGGTCTGGT;MOTIFS=CCCAGGTCTGGTCATTGGTGGAGTTGC,ATTGGTGGAGTTGTCCCCAGGTCTGGT,ATTGGTGGAGTTGCCCCAGGTCTGGT;STRUC=<VC118271>	HPRC,HGSVC,1KG-ONT	No	0.002	Yes	NA,NA	NA	NA
chr19:53923690	538064	INS	109	0.874	0.4505	90	CACNG7(0.86765,0.576)	NA	NA	NA	NA	NA	NA	NA	NA	Yes	ID=19-53923373-53923427-ATTGGTGGAGTTGTCCCCAGGTCTGGT,19-53923710-53923764-CCCAGGTCTGGTCATTGGTGGAGTTGC,19-53925332-53925410-ATTGGTGGAGTTGCCCCAGGTCTGGT;MOTIFS=CCCAGGTCTGGTCATTGGTGGAGTTGC,ATTGGTGGAGTTGTCCCCAGGTCTGGT,ATTGGTGGAGTTGCCCCAGGTCTGGT;STRUC=<VC118271>	HPRC,HGSVC,1KG-ONT	No	0.037	Yes	NA,NA	NA	NA
chr19:53923711	538065	INS	53	0.8125	0.6709	22	CACNG7(0.86765,0.576)	NA	NA	NA	NA	NA	NA	NA	NA	Yes	ID=19-53923373-53923427-ATTGGTGGAGTTGTCCCCAGGTCTGGT,19-53923710-53923764-CCCAGGTCTGGTCATTGGTGGAGTTGC,19-53925332-53925410-ATTGGTGGAGTTGCCCCAGGTCTGGT;MOTIFS=CCCAGGTCTGGTCATTGGTGGAGTTGC,ATTGGTGGAGTTGTCCCCAGGTCTGGT,ATTGGTGGAGTTGCCCCAGGTCTGGT;STRUC=<VC118271>	HPRC,HGSVC,1KG-ONT	No	0.037	No	NA,NA	NA	NA
chr19:53923853	538066	INS	78	0.842	0.5725	33	CACNG7(0.86765,0.576)	NA	NA	NA	NA	NA	NA	NA	NA	Yes	ID=19-53923373-53923427-ATTGGTGGAGTTGTCCCCAGGTCTGGT,19-53923710-53923764-CCCAGGTCTGGTCATTGGTGGAGTTGC,19-53925332-53925410-ATTGGTGGAGTTGCCCCAGGTCTGGT;MOTIFS=CCCAGGTCTGGTCATTGGTGGAGTTGC,ATTGGTGGAGTTGTCCCCAGGTCTGGT,ATTGGTGGAGTTGCCCCAGGTCTGGT;STRUC=<VC118271>	HPRC,HGSVC,1KG-ONT	No	0.037	Yes	NA,NA	NA	NA
chr19:53923872	538067	INS	82	0.8505	0.5439	85	CACNG7(0.86765,0.576)	NA	NA	NA	NA	NA	NA	NA	NA	Yes	ID=19-53923373-53923427-ATTGGTGGAGTTGTCCCCAGGTCTGGT,19-53923710-53923764-CCCAGGTCTGGTCATTGGTGGAGTTGC,19-53925332-53925410-ATTGGTGGAGTTGCCCCAGGTCTGGT;MOTIFS=CCCAGGTCTGGTCATTGGTGGAGTTGC,ATTGGTGGAGTTGTCCCCAGGTCTGGT,ATTGGTGGAGTTGCCCCAGGTCTGGT;STRUC=<VC118271>	HPRC,HGSVC,1KG-ONT	No	0.02	Yes	NA,NA	NA	NA
chr19:53923926	538068	DEL	138	0.8622	0.6839	66	CACNG7(0.86765,0.576)	NA	NA	NA	NA	NA	NA	NA	NA	Yes	ID=19-53923373-53923427-ATTGGTGGAGTTGTCCCCAGGTCTGGT,19-53923710-53923764-CCCAGGTCTGGTCATTGGTGGAGTTGC,19-53925332-53925410-ATTGGTGGAGTTGCCCCAGGTCTGGT;MOTIFS=CCCAGGTCTGGTCATTGGTGGAGTTGC,ATTGGTGGAGTTGTCCCCAGGTCTGGT,ATTGGTGGAGTTGCCCCAGGTCTGGT;STRUC=<VC118271>	HPRC,HGSVC,1KG-ONT	No	4.077	Yes	NA,NA	NA	NA
chr19:53924760	538069	INS	244	0.8248	0.6957	240	CACNG7(0.86765,0.576)	NA	NA	NA	NA	NA	NA	NA	NA	Yes	ID=19-53923373-53923427-ATTGGTGGAGTTGTCCCCAGGTCTGGT,19-53923710-53923764-CCCAGGTCTGGTCATTGGTGGAGTTGC,19-53925332-53925410-ATTGGTGGAGTTGCCCCAGGTCTGGT;MOTIFS=CCCAGGTCTGGTCATTGGTGGAGTTGC,ATTGGTGGAGTTGTCCCCAGGTCTGGT,ATTGGTGGAGTTGCCCCAGGTCTGGT;STRUC=<VC118271>	HPRC,HGSVC	Yes	0.037	Yes	NA,NA	NA	NA
chr19:53925011	538070	INS	53	0.8547	0.5616	174	CACNG7(0.86765,0.576)	NA	NA	NA	NA	NA	NA	NA	NA	Yes	ID=19-53923373-53923427-ATTGGTGGAGTTGTCCCCAGGTCTGGT,19-53923710-53923764-CCCAGGTCTGGTCATTGGTGGAGTTGC,19-53925332-53925410-ATTGGTGGAGTTGCCCCAGGTCTGGT;MOTIFS=CCCAGGTCTGGTCATTGGTGGAGTTGC,ATTGGTGGAGTTGTCCCCAGGTCTGGT,ATTGGTGGAGTTGCCCCAGGTCTGGT;STRUC=<VC118271>	HGSVC	No	3.188	Yes	NA,NA	NA	NA
chr19:53925011	538072	DEL	53	0.8834	0.4643	548	CACNG7(0.86765,0.576)	NA	NA	NA	NA	NA	NA	NA	NA	Yes	ID=19-53923373-53923427-ATTGGTGGAGTTGTCCCCAGGTCTGGT,19-53923710-53923764-CCCAGGTCTGGTCATTGGTGGAGTTGC,19-53925332-53925410-ATTGGTGGAGTTGCCCCAGGTCTGGT;MOTIFS=CCCAGGTCTGGTCATTGGTGGAGTTGC,ATTGGTGGAGTTGTCCCCAGGTCTGGT,ATTGGTGGAGTTGCCCCAGGTCTGGT;STRUC=<VC118271>	HPRC,HGSVC	No	4.007	Yes	NA,NA	NA	NA
chr19:53925025	538073	DEL	79	0.8553	0.525	167	CACNG7(0.86765,0.576)	NA	NA	NA	NA	NA	NA	NA	NA	Yes	ID=19-53923373-53923427-ATTGGTGGAGTTGTCCCCAGGTCTGGT,19-53923710-53923764-CCCAGGTCTGGTCATTGGTGGAGTTGC,19-53925332-53925410-ATTGGTGGAGTTGCCCCAGGTCTGGT;MOTIFS=CCCAGGTCTGGTCATTGGTGGAGTTGC,ATTGGTGGAGTTGTCCCCAGGTCTGGT,ATTGGTGGAGTTGCCCCAGGTCTGGT;STRUC=<VC118271>	HPRC,HGSVC	No	4.3	Yes	NA,NA	NA	NA
chr19:53925062	538074	DEL	52	0.8508	0.5583	36	CACNG7(0.86765,0.576)	NA	NA	NA	NA	NA	NA	NA	NA	Yes	ID=19-53923373-53923427-ATTGGTGGAGTTGTCCCCAGGTCTGGT,19-53923710-53923764-CCCAGGTCTGGTCATTGGTGGAGTTGC,19-53925332-53925410-ATTGGTGGAGTTGCCCCAGGTCTGGT;MOTIFS=CCCAGGTCTGGTCATTGGTGGAGTTGC,ATTGGTGGAGTTGTCCCCAGGTCTGGT,ATTGGTGGAGTTGCCCCAGGTCTGGT;STRUC=<VC118271>	HPRC,HGSVC	No	4.3	No	NA,NA	NA	NA
chr19:53925091	538075	INS	264	0.7947	0.6976	408	CACNG7(0.86765,0.576)	NA	NA	NA	NA	NA	NA	NA	NA	Yes	ID=19-53923373-53923427-ATTGGTGGAGTTGTCCCCAGGTCTGGT,19-53923710-53923764-CCCAGGTCTGGTCATTGGTGGAGTTGC,19-53925332-53925410-ATTGGTGGAGTTGCCCCAGGTCTGGT;MOTIFS=CCCAGGTCTGGTCATTGGTGGAGTTGC,ATTGGTGGAGTTGTCCCCAGGTCTGGT,ATTGGTGGAGTTGCCCCAGGTCTGGT;STRUC=<VC118271>	HPRC,HGSVC	No	0.037	Yes	NA,NA	NA	NA
chr19:53925504	538076	INS	53	0.8603	0.5065	703	CACNG7(0.86765,0.576)	NA	NA	NA	NA	NA	NA	NA	NA	Yes	ID=19-53923373-53923427-ATTGGTGGAGTTGTCCCCAGGTCTGGT,19-53923710-53923764-CCCAGGTCTGGTCATTGGTGGAGTTGC,19-53925332-53925410-ATTGGTGGAGTTGCCCCAGGTCTGGT;MOTIFS=CCCAGGTCTGGTCATTGGTGGAGTTGC,ATTGGTGGAGTTGTCCCCAGGTCTGGT,ATTGGTGGAGTTGCCCCAGGTCTGGT;STRUC=<VC118271>	HGSVC	No	0.037	Yes	NA,NA	NA	NA
chr19:53925555	538077	INS	54	0.8146	0.6675	245	CACNG7(0.86765,0.576)	NA	NA	NA	NA	NA	NA	NA	NA	Yes	ID=19-53923373-53923427-ATTGGTGGAGTTGTCCCCAGGTCTGGT,19-53923710-53923764-CCCAGGTCTGGTCATTGGTGGAGTTGC,19-53925332-53925410-ATTGGTGGAGTTGCCCCAGGTCTGGT;MOTIFS=CCCAGGTCTGGTCATTGGTGGAGTTGC,ATTGGTGGAGTTGTCCCCAGGTCTGGT,ATTGGTGGAGTTGCCCCAGGTCTGGT;STRUC=<VC118271>	HGSVC	No	0.037	Yes	NA,NA	NA	NA
chr19:53935064	538078	INS	110	0.8637	0.5305	10	CACNG7(0.86765,0.576)	NA	NA	NA	NA	NA	NA	NA	NA	No	NA	NA	Yes	2.098	Yes	NA,NA	NA	NA
chr19:53935588	538079	DEL	318	0.9452	0.2173	1	CACNG7(0.86765,0.576)	NA	NA	NA	NA	NA	NA	NA	NA	No	ID=19-53935634-53935657-T;MOTIFS=T;STRUC=<TR1762687>,ID=19-53935787-53935796-CCA;MOTIFS=CCA;STRUC=<TR1762688>	1KG-ONT	Yes	0.956	No	NA,NA	NA	NA
chr19:53960139	538080	DEL	115	0.9634	0.2224	7	NA	NA	NA	NA	NA	NA	NA	NA	NA	No	NA	HPRC,HGSVC,1KG-ONT	Yes	3.826	Yes	NA,NA	NA	NA
chr19:53962358	538081	DEL	105	0.9905	0.0345	941	NA	NA	NA	NA	NA	NA	NA	NA	NA	No	ID=19-53962245-53962255-GGC;MOTIFS=GGC;STRUC=(GGC)n,ID=19-53962358-53962719-AGCGGTGGTGGGGACTCCTCCGAGTGGGGTTAGTGGGATGGTGGGACGACTTTCTTGGGCAGAAGACAGGAGTGGAGAGAGATTTCATCTTATTTATTAATTATT;MOTIFS=AGCGGTGGTGGGGACTCCTCCGAGTGGGGTTAGTGGGATGGTGGGACGACTTTCTTGGGCAGAAGACAGGAGTGGAGAGAGATTTCATCTTATTTATTAATTATT;STRUC=<TR1762758>	HPRC,HGSVC,1KG-ONT	No	0.128	Yes	NA,NA	NA	NA
chr19:53962427	538082	INS	105	0.8263	0.6406	2	NA	NA	NA	NA	NA	NA	NA	NA	NA	No	ID=19-53962245-53962255-GGC;MOTIFS=GGC;STRUC=(GGC)n,ID=19-53962358-53962719-AGCGGTGGTGGGGACTCCTCCGAGTGGGGTTAGTGGGATGGTGGGACGACTTTCTTGGGCAGAAGACAGGAGTGGAGAGAGATTTCATCTTATTTATTAATTATT;MOTIFS=AGCGGTGGTGGGGACTCCTCCGAGTGGGGTTAGTGGGATGGTGGGACGACTTTCTTGGGCAGAAGACAGGAGTGGAGAGAGATTTCATCTTATTTATTAATTATT;STRUC=<TR1762758>	HPRC,1KG-ONT	No	1.712	No	NA,NA	NA	NA
chr19:53962427	538083	DEL	315	0.9217	0.2967	6	NA	NA	NA	NA	NA	NA	NA	NA	NA	No	ID=19-53962245-53962255-GGC;MOTIFS=GGC;STRUC=(GGC)n,ID=19-53962358-53962719-AGCGGTGGTGGGGACTCCTCCGAGTGGGGTTAGTGGGATGGTGGGACGACTTTCTTGGGCAGAAGACAGGAGTGGAGAGAGATTTCATCTTATTTATTAATTATT;MOTIFS=AGCGGTGGTGGGGACTCCTCCGAGTGGGGTTAGTGGGATGGTGGGACGACTTTCTTGGGCAGAAGACAGGAGTGGAGAGAGATTTCATCTTATTTATTAATTATT;STRUC=<TR1762758>	HGSVC	No	0.111	Yes	NA,NA	NA	NA
chr19:53962471	538084	DEL	88	0.8116	0.6813	1	NA	NA	NA	NA	NA	NA	NA	NA	NA	No	ID=19-53962245-53962255-GGC;MOTIFS=GGC;STRUC=(GGC)n,ID=19-53962358-53962719-AGCGGTGGTGGGGACTCCTCCGAGTGGGGTTAGTGGGATGGTGGGACGACTTTCTTGGGCAGAAGACAGGAGTGGAGAGAGATTTCATCTTATTTATTAATTATT;MOTIFS=AGCGGTGGTGGGGACTCCTCCGAGTGGGGTTAGTGGGATGGTGGGACGACTTTCTTGGGCAGAAGACAGGAGTGGAGAGAGATTTCATCTTATTTATTAATTATT;STRUC=<TR1762758>	HPRC,HGSVC,1KG-ONT	No	0.051	No	NA,NA	NA	NA
chr19:53962510	538085	DEL	210	0.8915	0.3834	196	NA	NA	NA	NA	NA	NA	NA	NA	NA	No	ID=19-53962245-53962255-GGC;MOTIFS=GGC;STRUC=(GGC)n,ID=19-53962358-53962719-AGCGGTGGTGGGGACTCCTCCGAGTGGGGTTAGTGGGATGGTGGGACGACTTTCTTGGGCAGAAGACAGGAGTGGAGAGAGATTTCATCTTATTTATTAATTATT;MOTIFS=AGCGGTGGTGGGGACTCCTCCGAGTGGGGTTAGTGGGATGGTGGGACGACTTTCTTGGGCAGAAGACAGGAGTGGAGAGAGATTTCATCTTATTTATTAATTATT;STRUC=<TR1762758>	HPRC,HGSVC,1KG-ONT	No	0.244	Yes	NA,NA	NA	NA
chr19:53962647	538086	INS	214	0.8226	0.638	2	NA	NA	NA	NA	NA	NA	NA	NA	NA	No	ID=19-53962358-53962719-AGCGGTGGTGGGGACTCCTCCGAGTGGGGTTAGTGGGATGGTGGGACGACTTTCTTGGGCAGAAGACAGGAGTGGAGAGAGATTTCATCTTATTTATTAATTATT;MOTIFS=AGCGGTGGTGGGGACTCCTCCGAGTGGGGTTAGTGGGATGGTGGGACGACTTTCTTGGGCAGAAGACAGGAGTGGAGAGAGATTTCATCTTATTTATTAATTATT;STRUC=<TR1762758>	1KG-ONT	No	0.108	No	NA,NA	NA	NA
chr19:53962667	538087	DEL	108	0.838	0.6174	8	NA	NA	NA	NA	NA	NA	NA	NA	NA	No	ID=19-53962358-53962719-AGCGGTGGTGGGGACTCCTCCGAGTGGGGTTAGTGGGATGGTGGGACGACTTTCTTGGGCAGAAGACAGGAGTGGAGAGAGATTTCATCTTATTTATTAATTATT;MOTIFS=AGCGGTGGTGGGGACTCCTCCGAGTGGGGTTAGTGGGATGGTGGGACGACTTTCTTGGGCAGAAGACAGGAGTGGAGAGAGATTTCATCTTATTTATTAATTATT;STRUC=<TR1762758>,ID=19-53962772-53962805-ATT;MOTIFS=ATT;STRUC=<TR1762759>	HPRC,HGSVC,1KG-ONT	No	0.11	No	NA,NA	NA	NA
chr19:53962673	538088	DEL	99	0.856	0.5493	78	NA	NA	NA	NA	NA	NA	NA	NA	NA	No	ID=19-53962358-53962719-AGCGGTGGTGGGGACTCCTCCGAGTGGGGTTAGTGGGATGGTGGGACGACTTTCTTGGGCAGAAGACAGGAGTGGAGAGAGATTTCATCTTATTTATTAATTATT;MOTIFS=AGCGGTGGTGGGGACTCCTCCGAGTGGGGTTAGTGGGATGGTGGGACGACTTTCTTGGGCAGAAGACAGGAGTGGAGAGAGATTTCATCTTATTTATTAATTATT;STRUC=<TR1762758>	HPRC,HGSVC,1KG-ONT	No	0.109	Yes	NA,NA	NA	NA
chr19:53979027	538089	INS	97	0.9532	0.1896	1	CACNG8(0.99618,0.409)	NA	NA	NA	NA	NA	NA	NA	enhancer	No	NA	NA	No	1.712	Yes	NA,NA	NA	NA
chr19:53990432	538090	DEL	73	0.8283	0.6244	14	NA	NA	NA	NA	NA	NA	NA	NA	NA	No	ID=19-53990392-53990403-CCT,19-53990505-53990636-TCCTCCCTCAGACCCAGGAGCCCAGGCCCCCAGCCCC,19-53990651-53990660-CCT,19-53990945-53990954-CCT;MOTIFS=CCT,TCCTCCCTCAGACCCAGGAGCCCAGGCCCCCAGCCCC;STRUC=<VC118283>	HPRC,HGSVC,1KG-ONT	No	0.016	Yes	NA,NA	NA	NA
chr19:53990459	538091	DEL	621	0.8739	0.4229	32	NA	NA	NA	NA	NA	NA	NA	NA	NA	No	ID=19-53990392-53990403-CCT,19-53990505-53990636-TCCTCCCTCAGACCCAGGAGCCCAGGCCCCCAGCCCC,19-53990651-53990660-CCT,19-53990945-53990954-CCT;MOTIFS=CCT,TCCTCCCTCAGACCCAGGAGCCCAGGCCCCCAGCCCC;STRUC=<VC118283>	HPRC,HGSVC,1KG-ONT	Yes	0.049	Yes	NA,NA	NA	NA
chr19:53990519	538092	INS	365	0.8187	0.6583	5	NA	NA	NA	NA	NA	NA	NA	NA	NA	No	ID=19-53990392-53990403-CCT,19-53990505-53990636-TCCTCCCTCAGACCCAGGAGCCCAGGCCCCCAGCCCC,19-53990651-53990660-CCT,19-53990945-53990954-CCT;MOTIFS=CCT,TCCTCCCTCAGACCCAGGAGCCCAGGCCCCCAGCCCC;STRUC=<VC118283>	HPRC,HGSVC	No	0.1	No	NA,NA	NA	NA
chr19:53990538	538093	INS	74	0.824	0.6273	64	NA	NA	NA	NA	NA	NA	NA	NA	NA	No	ID=19-53990392-53990403-CCT,19-53990505-53990636-TCCTCCCTCAGACCCAGGAGCCCAGGCCCCCAGCCCC,19-53990651-53990660-CCT,19-53990945-53990954-CCT;MOTIFS=CCT,TCCTCCCTCAGACCCAGGAGCCCAGGCCCCCAGCCCC;STRUC=<VC118283>	HPRC,HGSVC,1KG-ONT	No	0.1	Yes	NA,NA	NA	NA
chr19:53990539	538094	INS	261	0.8277	0.6553	103	NA	NA	NA	NA	NA	NA	NA	NA	NA	No	ID=19-53990392-53990403-CCT,19-53990505-53990636-TCCTCCCTCAGACCCAGGAGCCCAGGCCCCCAGCCCC,19-53990651-53990660-CCT,19-53990945-53990954-CCT;MOTIFS=CCT,TCCTCCCTCAGACCCAGGAGCCCAGGCCCCCAGCCCC;STRUC=<VC118283>	HPRC,HGSVC,1KG-ONT	No	0.1	Yes	NA,NA	NA	NA
chr19:53990556	538095	INS	109	0.8112	0.6794	2	NA	NA	NA	NA	NA	NA	NA	NA	NA	No	ID=19-53990392-53990403-CCT,19-53990505-53990636-TCCTCCCTCAGACCCAGGAGCCCAGGCCCCCAGCCCC,19-53990651-53990660-CCT,19-53990945-53990954-CCT;MOTIFS=CCT,TCCTCCCTCAGACCCAGGAGCCCAGGCCCCCAGCCCC;STRUC=<VC118283>	HPRC,HGSVC	No	0.1	No	NA,NA	NA	NA
chr19:53990556	538096	INS	183	0.9043	0.5404	6	NA	NA	NA	NA	NA	NA	NA	NA	NA	No	ID=19-53990392-53990403-CCT,19-53990505-53990636-TCCTCCCTCAGACCCAGGAGCCCAGGCCCCCAGCCCC,19-53990651-53990660-CCT,19-53990945-53990954-CCT;MOTIFS=CCT,TCCTCCCTCAGACCCAGGAGCCCAGGCCCCCAGCCCC;STRUC=<VC118283>	HPRC,HGSVC,1KG-ONT	No	0.1	No	NA,NA	NA	NA
chr19:53990556	538097	INS	73	0.9532	0.231	7	NA	NA	NA	NA	NA	NA	NA	NA	NA	No	ID=19-53990392-53990403-CCT,19-53990505-53990636-TCCTCCCTCAGACCCAGGAGCCCAGGCCCCCAGCCCC,19-53990651-53990660-CCT,19-53990945-53990954-CCT;MOTIFS=CCT,TCCTCCCTCAGACCCAGGAGCCCAGGCCCCCAGCCCC;STRUC=<VC118283>	HPRC,HGSVC,1KG-ONT	No	0.1	Yes	NA,NA	NA	NA
chr19:53990578	538098	INS	78	0.8346	0.6226	24	NA	NA	NA	NA	NA	NA	NA	NA	NA	No	ID=19-53990392-53990403-CCT,19-53990505-53990636-TCCTCCCTCAGACCCAGGAGCCCAGGCCCCCAGCCCC,19-53990651-53990660-CCT,19-53990945-53990954-CCT;MOTIFS=CCT,TCCTCCCTCAGACCCAGGAGCCCAGGCCCCCAGCCCC;STRUC=<VC118283>	HPRC,HGSVC,1KG-ONT	No	0.1	Yes	NA,NA	NA	NA
chr19:53990637	538099	INS	692	0.8313	0.6329	28	NA	NA	NA	NA	NA	NA	NA	NA	NA	No	ID=19-53990392-53990403-CCT,19-53990505-53990636-TCCTCCCTCAGACCCAGGAGCCCAGGCCCCCAGCCCC,19-53990651-53990660-CCT,19-53990945-53990954-CCT;MOTIFS=CCT,TCCTCCCTCAGACCCAGGAGCCCAGGCCCCCAGCCCC;STRUC=<VC118283>	HPRC,HGSVC,1KG-ONT	No	0.1	Yes	NA,NA	NA	NA
chr19:53990651	538100	INS	110	0.8027	0.6878	15	NA	NA	NA	NA	NA	NA	NA	NA	NA	No	ID=19-53990392-53990403-CCT,19-53990505-53990636-TCCTCCCTCAGACCCAGGAGCCCAGGCCCCCAGCCCC,19-53990651-53990660-CCT,19-53990945-53990954-CCT;MOTIFS=CCT,TCCTCCCTCAGACCCAGGAGCCCAGGCCCCCAGCCCC;STRUC=<VC118283>	HPRC,HGSVC	No	0.1	Yes	NA,NA	NA	NA
chr19:53990679	538102	INS	259	0.8903	0.3922	6	NA	NA	NA	NA	NA	NA	NA	NA	NA	No	ID=19-53990392-53990403-CCT,19-53990505-53990636-TCCTCCCTCAGACCCAGGAGCCCAGGCCCCCAGCCCC,19-53990651-53990660-CCT,19-53990945-53990954-CCT;MOTIFS=CCT,TCCTCCCTCAGACCCAGGAGCCCAGGCCCCCAGCCCC;STRUC=<VC118283>	HPRC,HGSVC,1KG-ONT	No	0.1	Yes	NA,NA	NA	NA
chr19:53990679	538103	INS	295	0.8097	0.6737	23	NA	NA	NA	NA	NA	NA	NA	NA	NA	No	ID=19-53990392-53990403-CCT,19-53990505-53990636-TCCTCCCTCAGACCCAGGAGCCCAGGCCCCCAGCCCC,19-53990651-53990660-CCT,19-53990945-53990954-CCT;MOTIFS=CCT,TCCTCCCTCAGACCCAGGAGCCCAGGCCCCCAGCCCC;STRUC=<VC118283>	HPRC,HGSVC,1KG-ONT	No	0.1	Yes	NA,NA	NA	NA
chr19:53990680	538104	INS	256	0.8326	0.6645	11	NA	NA	NA	NA	NA	NA	NA	NA	NA	No	ID=19-53990392-53990403-CCT,19-53990505-53990636-TCCTCCCTCAGACCCAGGAGCCCAGGCCCCCAGCCCC,19-53990651-53990660-CCT,19-53990945-53990954-CCT;MOTIFS=CCT,TCCTCCCTCAGACCCAGGAGCCCAGGCCCCCAGCCCC;STRUC=<VC118283>	HPRC,HGSVC,1KG-ONT	No	0.1	No	NA,NA	NA	NA
chr19:53990680	538105	INS	337	0.8144	0.6742	12	NA	NA	NA	NA	NA	NA	NA	NA	NA	No	ID=19-53990392-53990403-CCT,19-53990505-53990636-TCCTCCCTCAGACCCAGGAGCCCAGGCCCCCAGCCCC,19-53990651-53990660-CCT,19-53990945-53990954-CCT;MOTIFS=CCT,TCCTCCCTCAGACCCAGGAGCCCAGGCCCCCAGCCCC;STRUC=<VC118283>	HPRC,HGSVC	No	0.1	No	NA,NA	NA	NA
chr19:53990710	538107	INS	110	0.8301	0.6634	8	NA	NA	NA	NA	NA	NA	NA	NA	NA	No	ID=19-53990392-53990403-CCT,19-53990505-53990636-TCCTCCCTCAGACCCAGGAGCCCAGGCCCCCAGCCCC,19-53990651-53990660-CCT,19-53990945-53990954-CCT;MOTIFS=CCT,TCCTCCCTCAGACCCAGGAGCCCAGGCCCCCAGCCCC;STRUC=<VC118283>	HPRC,HGSVC	No	0.1	No	NA,NA	NA	NA
chr19:53990710	538108	INS	73	0.9715	0.1097	1	NA	NA	NA	NA	NA	NA	NA	NA	NA	No	ID=19-53990392-53990403-CCT,19-53990505-53990636-TCCTCCCTCAGACCCAGGAGCCCAGGCCCCCAGCCCC,19-53990651-53990660-CCT,19-53990945-53990954-CCT;MOTIFS=CCT,TCCTCCCTCAGACCCAGGAGCCCAGGCCCCCAGCCCC;STRUC=<VC118283>	HPRC,HGSVC,1KG-ONT	No	0.1	No	NA,NA	NA	NA
chr19:53990789	538109	INS	148	0.803	0.6778	20	NA	NA	NA	NA	NA	NA	NA	NA	NA	No	ID=19-53990392-53990403-CCT,19-53990505-53990636-TCCTCCCTCAGACCCAGGAGCCCAGGCCCCCAGCCCC,19-53990651-53990660-CCT,19-53990945-53990954-CCT;MOTIFS=CCT,TCCTCCCTCAGACCCAGGAGCCCAGGCCCCCAGCCCC;STRUC=<VC118283>	HPRC,HGSVC	No	0.1	Yes	NA,NA	NA	NA
chr19:53990789	538110	INS	74	0.843	0.5691	5	NA	NA	NA	NA	NA	NA	NA	NA	NA	No	ID=19-53990392-53990403-CCT,19-53990505-53990636-TCCTCCCTCAGACCCAGGAGCCCAGGCCCCCAGCCCC,19-53990651-53990660-CCT,19-53990945-53990954-CCT;MOTIFS=CCT,TCCTCCCTCAGACCCAGGAGCCCAGGCCCCCAGCCCC;STRUC=<VC118283>	HPRC,HGSVC,1KG-ONT	No	0.1	Yes	NA,NA	NA	NA
chr19:53990789	538111	INS	111	0.801	0.6769	5	NA	NA	NA	NA	NA	NA	NA	NA	NA	No	ID=19-53990392-53990403-CCT,19-53990505-53990636-TCCTCCCTCAGACCCAGGAGCCCAGGCCCCCAGCCCC,19-53990651-53990660-CCT,19-53990945-53990954-CCT;MOTIFS=CCT,TCCTCCCTCAGACCCAGGAGCCCAGGCCCCCAGCCCC;STRUC=<VC118283>	HPRC,HGSVC	No	0.1	Yes	NA,NA	NA	NA
chr19:53990799	538112	INS	360	0.9191	0.675	2	NA	NA	NA	NA	NA	NA	NA	NA	NA	No	ID=19-53990392-53990403-CCT,19-53990505-53990636-TCCTCCCTCAGACCCAGGAGCCCAGGCCCCCAGCCCC,19-53990651-53990660-CCT,19-53990945-53990954-CCT;MOTIFS=CCT,TCCTCCCTCAGACCCAGGAGCCCAGGCCCCCAGCCCC;STRUC=<VC118283>	HPRC,HGSVC	No	0.1	Yes	NA,NA	NA	NA
chr19:53990894	538114	INS	470	0.8851	0.4174	190	NA	NA	NA	NA	NA	NA	NA	NA	NA	No	ID=19-53990392-53990403-CCT,19-53990505-53990636-TCCTCCCTCAGACCCAGGAGCCCAGGCCCCCAGCCCC,19-53990651-53990660-CCT,19-53990945-53990954-CCT;MOTIFS=CCT,TCCTCCCTCAGACCCAGGAGCCCAGGCCCCCAGCCCC;STRUC=<VC118283>	HPRC,HGSVC,1KG-ONT	No	0.1	Yes	NA,NA	NA	NA
chr19:53990939	538115	INS	321	0.8146	0.6641	2	NA	NA	NA	NA	NA	NA	NA	NA	NA	No	ID=19-53990392-53990403-CCT,19-53990505-53990636-TCCTCCCTCAGACCCAGGAGCCCAGGCCCCCAGCCCC,19-53990651-53990660-CCT,19-53990945-53990954-CCT;MOTIFS=CCT,TCCTCCCTCAGACCCAGGAGCCCAGGCCCCCAGCCCC;STRUC=<VC118283>	HPRC,HGSVC	No	0.1	No	NA,NA	NA	NA
chr19:53990952	538116	INS	144	0.834	0.63	5	NA	NA	NA	NA	NA	NA	NA	NA	NA	No	ID=19-53990392-53990403-CCT,19-53990505-53990636-TCCTCCCTCAGACCCAGGAGCCCAGGCCCCCAGCCCC,19-53990651-53990660-CCT,19-53990945-53990954-CCT;MOTIFS=CCT,TCCTCCCTCAGACCCAGGAGCCCAGGCCCCCAGCCCC;STRUC=<VC118283>	HPRC,HGSVC	No	0.1	No	NA,NA	NA	NA
chr19:53990953	538117	INS	255	0.8325	0.6551	272	NA	NA	NA	NA	NA	NA	NA	NA	NA	No	ID=19-53990392-53990403-CCT,19-53990505-53990636-TCCTCCCTCAGACCCAGGAGCCCAGGCCCCCAGCCCC,19-53990651-53990660-CCT,19-53990945-53990954-CCT;MOTIFS=CCT,TCCTCCCTCAGACCCAGGAGCCCAGGCCCCCAGCCCC;STRUC=<VC118283>	HPRC,HGSVC,1KG-ONT	No	0.1	Yes	NA,NA	NA	NA
chr19:53990953	538118	INS	180	0.8365	0.6238	2	NA	NA	NA	NA	NA	NA	NA	NA	NA	No	ID=19-53990392-53990403-CCT,19-53990505-53990636-TCCTCCCTCAGACCCAGGAGCCCAGGCCCCCAGCCCC,19-53990651-53990660-CCT,19-53990945-53990954-CCT;MOTIFS=CCT,TCCTCCCTCAGACCCAGGAGCCCAGGCCCCCAGCCCC;STRUC=<VC118283>	HPRC,HGSVC,1KG-ONT	No	0.1	No	NA,NA	NA	NA
chr19:53991045	538119	INS	145	0.8191	0.6347	23	NA	NA	NA	NA	NA	NA	NA	NA	NA	No	ID=19-53990392-53990403-CCT,19-53990505-53990636-TCCTCCCTCAGACCCAGGAGCCCAGGCCCCCAGCCCC,19-53990651-53990660-CCT,19-53990945-53990954-CCT;MOTIFS=CCT,TCCTCCCTCAGACCCAGGAGCCCAGGCCCCCAGCCCC;STRUC=<VC118283>	HPRC,HGSVC	No	1.664	Yes	NA,NA	NA	NA
chr19:53991045	538120	INS	224	0.8804	0.6847	17	NA	NA	NA	NA	NA	NA	NA	NA	NA	No	ID=19-53990392-53990403-CCT,19-53990505-53990636-TCCTCCCTCAGACCCAGGAGCCCAGGCCCCCAGCCCC,19-53990651-53990660-CCT,19-53990945-53990954-CCT;MOTIFS=CCT,TCCTCCCTCAGACCCAGGAGCCCAGGCCCCCAGCCCC;STRUC=<VC118283>	HPRC,HGSVC,1KG-ONT	No	1.664	Yes	NA,NA	NA	NA
chr19:53991058	538121	INS	183	0.8359	0.6098	69	NA	NA	NA	NA	NA	NA	NA	NA	NA	No	ID=19-53990392-53990403-CCT,19-53990505-53990636-TCCTCCCTCAGACCCAGGAGCCCAGGCCCCCAGCCCC,19-53990651-53990660-CCT,19-53990945-53990954-CCT;MOTIFS=CCT,TCCTCCCTCAGACCCAGGAGCCCAGGCCCCCAGCCCC;STRUC=<VC118283>	HPRC,HGSVC,1KG-ONT	No	1.664	Yes	NA,NA	NA	NA
chr19:53991078	538125	INS	109	0.7988	0.6968	22	NA	NA	NA	NA	NA	NA	NA	NA	NA	No	ID=19-53990392-53990403-CCT,19-53990505-53990636-TCCTCCCTCAGACCCAGGAGCCCAGGCCCCCAGCCCC,19-53990651-53990660-CCT,19-53990945-53990954-CCT;MOTIFS=CCT,TCCTCCCTCAGACCCAGGAGCCCAGGCCCCCAGCCCC;STRUC=<VC118283>	HPRC,HGSVC	No	1.664	Yes	NA,NA	NA	NA
chr19:53991078	538126	INS	218	0.819	0.6646	14	NA	NA	NA	NA	NA	NA	NA	NA	NA	No	ID=19-53990392-53990403-CCT,19-53990505-53990636-TCCTCCCTCAGACCCAGGAGCCCAGGCCCCCAGCCCC,19-53990651-53990660-CCT,19-53990945-53990954-CCT;MOTIFS=CCT,TCCTCCCTCAGACCCAGGAGCCCAGGCCCCCAGCCCC;STRUC=<VC118283>	HPRC,HGSVC,1KG-ONT	No	1.664	No	NA,NA	NA	NA
chr19:53991078	538124	INS	438	0.9835	0.0725	318	NA	NA	NA	NA	NA	NA	NA	NA	NA	No	ID=19-53990392-53990403-CCT,19-53990505-53990636-TCCTCCCTCAGACCCAGGAGCCCAGGCCCCCAGCCCC,19-53990651-53990660-CCT,19-53990945-53990954-CCT;MOTIFS=CCT,TCCTCCCTCAGACCCAGGAGCCCAGGCCCCCAGCCCC;STRUC=<VC118283>	HPRC,HGSVC,1KG-ONT	No	1.664	Yes	NA,NA	NA	NA
chr19:53991078	538123	INS	622	0.8811	0.6095	25	NA	NA	NA	NA	NA	NA	NA	NA	NA	No	ID=19-53990392-53990403-CCT,19-53990505-53990636-TCCTCCCTCAGACCCAGGAGCCCAGGCCCCCAGCCCC,19-53990651-53990660-CCT,19-53990945-53990954-CCT;MOTIFS=CCT,TCCTCCCTCAGACCCAGGAGCCCAGGCCCCCAGCCCC;STRUC=<VC118283>	HPRC,HGSVC,1KG-ONT	No	1.664	Yes	NA,NA	NA	NA
chr19:53991078	538122	INS	511	0.8937	0.4174	20	NA	NA	NA	NA	NA	NA	NA	NA	NA	No	ID=19-53990392-53990403-CCT,19-53990505-53990636-TCCTCCCTCAGACCCAGGAGCCCAGGCCCCCAGCCCC,19-53990651-53990660-CCT,19-53990945-53990954-CCT;MOTIFS=CCT,TCCTCCCTCAGACCCAGGAGCCCAGGCCCCCAGCCCC;STRUC=<VC118283>	HPRC,HGSVC,1KG-ONT	No	1.664	Yes	NA,NA	NA	NA
chr19:53991080	538127	INS	74	0.8612	0.5406	64	NA	NA	NA	NA	NA	NA	NA	NA	NA	No	ID=19-53990392-53990403-CCT,19-53990505-53990636-TCCTCCCTCAGACCCAGGAGCCCAGGCCCCCAGCCCC,19-53990651-53990660-CCT,19-53990945-53990954-CCT;MOTIFS=CCT,TCCTCCCTCAGACCCAGGAGCCCAGGCCCCCAGCCCC;STRUC=<VC118283>	HPRC,HGSVC,1KG-ONT	No	1.664	Yes	NA,NA	NA	NA
chr19:53991115	538129	INS	584	0.8702	0.4703	1	NA	NA	NA	NA	NA	NA	NA	NA	NA	No	ID=19-53990392-53990403-CCT,19-53990505-53990636-TCCTCCCTCAGACCCAGGAGCCCAGGCCCCCAGCCCC,19-53990651-53990660-CCT,19-53990945-53990954-CCT;MOTIFS=CCT,TCCTCCCTCAGACCCAGGAGCCCAGGCCCCCAGCCCC;STRUC=<VC118283>	HPRC,HGSVC,1KG-ONT	No	1.664	Yes	NA,NA	NA	NA
chr19:53991117	538130	INS	764	0.8414	0.5894	156	NA	NA	NA	NA	NA	NA	NA	NA	NA	No	ID=19-53990392-53990403-CCT,19-53990505-53990636-TCCTCCCTCAGACCCAGGAGCCCAGGCCCCCAGCCCC,19-53990651-53990660-CCT,19-53990945-53990954-CCT;MOTIFS=CCT,TCCTCCCTCAGACCCAGGAGCCCAGGCCCCCAGCCCC;STRUC=<VC118283>	HPRC,HGSVC,1KG-ONT	No	1.664	Yes	NA,NA	NA	NA
chr19:54011205	538131	INS	54	0.8481	0.5485	2	CACNG6(1.5053e-08,1.601)	NA	NA	NA	NA	NA	NA	NA	NA	No	ID=19-54011190-54011206-A,19-54011205-54011228-AT,19-54011227-54011246-AC;MOTIFS=AC,AT,A;STRUC=<VC118290>	NA	No	0.106	No	NA,NA	NA	NA
chr19:54040097	538132	INS	348	0.832	0.6046	2	NA	NA	NA	NA	NA	NA	NA	NA	NA	No	NA	NA	Yes	0.216	No	NA,NA	NA	NA
chr19:54042811	538133	INS	70	0.8665	0.4976	1	VSTM1(5.2419e-08,1.043)	NA	NA	NA	NA	NA	NA	NA	NA	No	ID=19-54042731-54042744-AT,19-54042745-54042759-GT,19-54042758-54042772-TA,19-54042776-54042785-TA,19-54042784-54042793-TG,19-54042839-54042856-AT,19-54042841-54042857-ATAC,19-54042861-54042873-T;MOTIFS=TG,TA,GT,AT,ATAC,T;STRUC=<VC118305>,ID=19-54042806-54042838-TA;MOTIFS=TA;STRUC=<TR1762977>	1KG-ONT	No	0.198	Yes	NA,NA	NA	NA
chr19:54052271	538135	DEL	5117	0.8626	0.5181	292	VSTM1(5.2419e-08,1.043)	NA	NA	NA	VSTM1(5.2419e-08,1.043)	NA	NA	NA	NA	No	ID=19-54052397-54052407-A,19-54052402-54052426-AAAAAT;MOTIFS=AAAAAT,A;STRUC=<VC118306>,ID=19-54052981-54053003-A;MOTIFS=A;STRUC=<TR1763010>,ID=19-54053211-54053220-CT;MOTIFS=CT;STRUC=<TR1763011>,ID=19-54053487-54053499-TC;MOTIFS=TC;STRUC=<TR1763012>,ID=19-54053868-54053882-TTTC;MOTIFS=TTTC;STRUC=<TR1763013>,ID=19-54054018-54054027-T;MOTIFS=T;STRUC=<TR1763014>,ID=19-54054634-54054664-ATGG;MOTIFS=ATGG;STRUC=<TR1763015>,ID=19-54054763-54054776-GGTA,19-54054965-54054978-TGGG;MOTIFS=TGGG,GGTA;STRUC=<VC118307>,ID=19-54054848-54054883-ATGG;MOTIFS=ATGG;STRUC=<TR1763016>,ID=19-54055134-54055143-T;MOTIFS=T;STRUC=<TR1763017>,ID=19-54056187-54056202-TTTC,19-54056195-54056218-TTTCT,19-54056214-54056239-T;MOTIFS=TTTC,TTTCT,T;STRUC=<VC118308>,ID=19-54056369-54056378-CAC;MOTIFS=CAC;STRUC=<TR1763018>,ID=19-54056575-54056584-TCC;MOTIFS=TCC;STRUC=(TCC)n,ID=19-54056638-54056649-TCC;MOTIFS=TCC;STRUC=(TCC)n,ID=19-54056849-54056861-CTT;MOTIFS=CTT;STRUC=<TR1763019>,ID=19-54056859-54056871-T;MOTIFS=T;STRUC=(T)n	HPRC,HGSVC,1KG-ONT	Yes	0.063	Yes	NA,NA	NA	NA
chr19:54066499	538136	DEL	163	0.8528	0.5748	3	NA	NA	NA	NA	NA	NA	NA	NA	NA	No	ID=19-54066533-54066542-CAC;MOTIFS=CAC;STRUC=<TR1763047>	HPRC,HGSVC	No	0.023	Yes	NA,NA	NA	NA
chr19:54077836	538137	DEL	72	0.8933	0.3851	7	TARM1(4.9509e-07,1.072)	NA	NA	NA	NA	NA	NA	NA	NA	No	NA	HPRC,HGSVC,1KG-ONT	No	0.069	Yes	NA,NA	NA	NA
chr19:54079580	538138	INS	136	0.9026	0.533	3	TARM1(4.9509e-07,1.072)	NA	NA	NA	NA	NA	NA	NA	NA	No	NA	HPRC,HGSVC	No	0.174	Yes	NA,NA	NA	NA
chr19:54080037	538139	DEL	55	0.8636	0.4952	1	TARM1(4.9509e-07,1.072)	NA	NA	NA	NA	NA	NA	NA	NA	No	ID=19-54080019-54080049-GGAA,19-54080052-54080062-AG,19-54080060-54080073-AGGA,19-54080085-54080093-AGAA,19-54080088-54080140-AAGA,19-54080092-54080139-AAGG,19-54080140-54080193-AAGC;MOTIFS=AGGA,AAGG,GGAA,AG,AGAA,AAGC,AAGA;STRUC=<VC118316>	NA	No	0.778	No	NA,NA	NA	NA
chr19:54089954	538140	INS	75	0.8675	0.5007	1	NA	NA	NA	NA	NA	NA	NA	NA	NA	No	ID=19-54089940-54089945-T;MOTIFS=T;STRUC=(T)n	NA	No	1.994	No	NA,NA	NA	NA
chr19:54096320	538141	INS	126	0.8578	0.5267	501	OSCAR(2.2293e-09,1.425)	NA	NA	NA	NA	NA	NA	NA	NA	No	ID=19-54096196-54096213-CGCT,19-54096251-54096263-CT,19-54096288-54096299-TC,19-54096305-54096315-CT,19-54096321-54096331-CT,19-54096337-54096345-CT,19-54096337-54096445-CTCTCTCTGCCTCCCT,19-54096351-54096361-CT,19-54096367-54096377-CT,19-54096383-54096393-CT,19-54096399-54096409-CT,19-54096415-54096425-CT,19-54096430-54096462-CCTCTCTCTCTGCCTG,19-54096431-54096441-CT,19-54096447-54096457-CT,19-54096463-54096473-CT,19-54096479-54096487-CT,19-54096479-54096571-CTCTCTCTGCCTCCCT,19-54096493-54096503-CT,19-54096509-54096519-CT,19-54096525-54096535-CT,19-54096541-54096551-CT,19-54096557-54096567-CT,19-54096573-54096583-CT,19-54096589-54096599-CT,19-54096605-54096615-CT,19-54096621-54096631-CT,19-54096572-54096639-CCTCTCTCTCTGCCTC,19-54096656-54096668-TC,19-54096682-54096696-CT,19-54096705-54096717-TC;MOTIFS=CCTCTCTCTCTGCCTG,TC,CTCTCTCTGCCTCCCT,CT,CGCT,CCTCTCTCTCTGCCTC;STRUC=<VC118324>	HPRC,HGSVC,1KG-ONT	No	0.175	Yes	NA,NA	NA	NA
chr19:54096320	538142	INS	110	0.8131	0.6899	28	OSCAR(2.2293e-09,1.425)	NA	NA	NA	NA	NA	NA	NA	NA	No	ID=19-54096196-54096213-CGCT,19-54096251-54096263-CT,19-54096288-54096299-TC,19-54096305-54096315-CT,19-54096321-54096331-CT,19-54096337-54096345-CT,19-54096337-54096445-CTCTCTCTGCCTCCCT,19-54096351-54096361-CT,19-54096367-54096377-CT,19-54096383-54096393-CT,19-54096399-54096409-CT,19-54096415-54096425-CT,19-54096430-54096462-CCTCTCTCTCTGCCTG,19-54096431-54096441-CT,19-54096447-54096457-CT,19-54096463-54096473-CT,19-54096479-54096487-CT,19-54096479-54096571-CTCTCTCTGCCTCCCT,19-54096493-54096503-CT,19-54096509-54096519-CT,19-54096525-54096535-CT,19-54096541-54096551-CT,19-54096557-54096567-CT,19-54096573-54096583-CT,19-54096589-54096599-CT,19-54096605-54096615-CT,19-54096621-54096631-CT,19-54096572-54096639-CCTCTCTCTCTGCCTC,19-54096656-54096668-TC,19-54096682-54096696-CT,19-54096705-54096717-TC;MOTIFS=CCTCTCTCTCTGCCTG,TC,CTCTCTCTGCCTCCCT,CT,CGCT,CCTCTCTCTCTGCCTC;STRUC=<VC118324>	HPRC,HGSVC,1KG-ONT	No	0.175	Yes	NA,NA	NA	NA
chr19:54096337	538143	INS	222	0.8271	0.6944	2	OSCAR(2.2293e-09,1.425)	NA	NA	NA	NA	NA	NA	NA	NA	No	ID=19-54096196-54096213-CGCT,19-54096251-54096263-CT,19-54096288-54096299-TC,19-54096305-54096315-CT,19-54096321-54096331-CT,19-54096337-54096345-CT,19-54096337-54096445-CTCTCTCTGCCTCCCT,19-54096351-54096361-CT,19-54096367-54096377-CT,19-54096383-54096393-CT,19-54096399-54096409-CT,19-54096415-54096425-CT,19-54096430-54096462-CCTCTCTCTCTGCCTG,19-54096431-54096441-CT,19-54096447-54096457-CT,19-54096463-54096473-CT,19-54096479-54096487-CT,19-54096479-54096571-CTCTCTCTGCCTCCCT,19-54096493-54096503-CT,19-54096509-54096519-CT,19-54096525-54096535-CT,19-54096541-54096551-CT,19-54096557-54096567-CT,19-54096573-54096583-CT,19-54096589-54096599-CT,19-54096605-54096615-CT,19-54096621-54096631-CT,19-54096572-54096639-CCTCTCTCTCTGCCTC,19-54096656-54096668-TC,19-54096682-54096696-CT,19-54096705-54096717-TC;MOTIFS=CCTCTCTCTCTGCCTG,TC,CTCTCTCTGCCTCCCT,CT,CGCT,CCTCTCTCTCTGCCTC;STRUC=<VC118324>	HPRC,HGSVC	No	0.153	No	NA,NA	NA	NA
chr19:54096353	538144	INS	142	0.8825	0.427	148	OSCAR(2.2293e-09,1.425)	NA	NA	NA	NA	NA	NA	NA	NA	No	ID=19-54096196-54096213-CGCT,19-54096251-54096263-CT,19-54096288-54096299-TC,19-54096305-54096315-CT,19-54096321-54096331-CT,19-54096337-54096345-CT,19-54096337-54096445-CTCTCTCTGCCTCCCT,19-54096351-54096361-CT,19-54096367-54096377-CT,19-54096383-54096393-CT,19-54096399-54096409-CT,19-54096415-54096425-CT,19-54096430-54096462-CCTCTCTCTCTGCCTG,19-54096431-54096441-CT,19-54096447-54096457-CT,19-54096463-54096473-CT,19-54096479-54096487-CT,19-54096479-54096571-CTCTCTCTGCCTCCCT,19-54096493-54096503-CT,19-54096509-54096519-CT,19-54096525-54096535-CT,19-54096541-54096551-CT,19-54096557-54096567-CT,19-54096573-54096583-CT,19-54096589-54096599-CT,19-54096605-54096615-CT,19-54096621-54096631-CT,19-54096572-54096639-CCTCTCTCTCTGCCTC,19-54096656-54096668-TC,19-54096682-54096696-CT,19-54096705-54096717-TC;MOTIFS=CCTCTCTCTCTGCCTG,TC,CTCTCTCTGCCTCCCT,CT,CGCT,CCTCTCTCTCTGCCTC;STRUC=<VC118324>	HPRC,HGSVC,1KG-ONT	No	0.153	Yes	NA,NA	NA	NA
chr19:54096379	538145	INS	64	0.8314	0.6288	23	OSCAR(2.2293e-09,1.425)	NA	NA	NA	NA	NA	NA	NA	NA	No	ID=19-54096196-54096213-CGCT,19-54096251-54096263-CT,19-54096288-54096299-TC,19-54096305-54096315-CT,19-54096321-54096331-CT,19-54096337-54096345-CT,19-54096337-54096445-CTCTCTCTGCCTCCCT,19-54096351-54096361-CT,19-54096367-54096377-CT,19-54096383-54096393-CT,19-54096399-54096409-CT,19-54096415-54096425-CT,19-54096430-54096462-CCTCTCTCTCTGCCTG,19-54096431-54096441-CT,19-54096447-54096457-CT,19-54096463-54096473-CT,19-54096479-54096487-CT,19-54096479-54096571-CTCTCTCTGCCTCCCT,19-54096493-54096503-CT,19-54096509-54096519-CT,19-54096525-54096535-CT,19-54096541-54096551-CT,19-54096557-54096567-CT,19-54096573-54096583-CT,19-54096589-54096599-CT,19-54096605-54096615-CT,19-54096621-54096631-CT,19-54096572-54096639-CCTCTCTCTCTGCCTC,19-54096656-54096668-TC,19-54096682-54096696-CT,19-54096705-54096717-TC;MOTIFS=CCTCTCTCTCTGCCTG,TC,CTCTCTCTGCCTCCCT,CT,CGCT,CCTCTCTCTCTGCCTC;STRUC=<VC118324>	HPRC,HGSVC,1KG-ONT	No	0.153	Yes	NA,NA	NA	NA
chr19:54096401	538146	DEL	78	0.7984	0.6831	90	OSCAR(2.2293e-09,1.425)	NA	NA	NA	NA	NA	NA	NA	NA	No	ID=19-54096196-54096213-CGCT,19-54096251-54096263-CT,19-54096288-54096299-TC,19-54096305-54096315-CT,19-54096321-54096331-CT,19-54096337-54096345-CT,19-54096337-54096445-CTCTCTCTGCCTCCCT,19-54096351-54096361-CT,19-54096367-54096377-CT,19-54096383-54096393-CT,19-54096399-54096409-CT,19-54096415-54096425-CT,19-54096430-54096462-CCTCTCTCTCTGCCTG,19-54096431-54096441-CT,19-54096447-54096457-CT,19-54096463-54096473-CT,19-54096479-54096487-CT,19-54096479-54096571-CTCTCTCTGCCTCCCT,19-54096493-54096503-CT,19-54096509-54096519-CT,19-54096525-54096535-CT,19-54096541-54096551-CT,19-54096557-54096567-CT,19-54096573-54096583-CT,19-54096589-54096599-CT,19-54096605-54096615-CT,19-54096621-54096631-CT,19-54096572-54096639-CCTCTCTCTCTGCCTC,19-54096656-54096668-TC,19-54096682-54096696-CT,19-54096705-54096717-TC;MOTIFS=CCTCTCTCTCTGCCTG,TC,CTCTCTCTGCCTCCCT,CT,CGCT,CCTCTCTCTCTGCCTC;STRUC=<VC118324>	NA	No	0.024	Yes	NA,NA	NA	NA
chr19:54096407	538147	INS	149	0.8001	0.6891	3	OSCAR(2.2293e-09,1.425)	NA	NA	NA	NA	NA	NA	NA	NA	No	ID=19-54096196-54096213-CGCT,19-54096251-54096263-CT,19-54096288-54096299-TC,19-54096305-54096315-CT,19-54096321-54096331-CT,19-54096337-54096345-CT,19-54096337-54096445-CTCTCTCTGCCTCCCT,19-54096351-54096361-CT,19-54096367-54096377-CT,19-54096383-54096393-CT,19-54096399-54096409-CT,19-54096415-54096425-CT,19-54096430-54096462-CCTCTCTCTCTGCCTG,19-54096431-54096441-CT,19-54096447-54096457-CT,19-54096463-54096473-CT,19-54096479-54096487-CT,19-54096479-54096571-CTCTCTCTGCCTCCCT,19-54096493-54096503-CT,19-54096509-54096519-CT,19-54096525-54096535-CT,19-54096541-54096551-CT,19-54096557-54096567-CT,19-54096573-54096583-CT,19-54096589-54096599-CT,19-54096605-54096615-CT,19-54096621-54096631-CT,19-54096572-54096639-CCTCTCTCTCTGCCTC,19-54096656-54096668-TC,19-54096682-54096696-CT,19-54096705-54096717-TC;MOTIFS=CCTCTCTCTCTGCCTG,TC,CTCTCTCTGCCTCCCT,CT,CGCT,CCTCTCTCTCTGCCTC;STRUC=<VC118324>	HPRC,HGSVC,1KG-ONT	No	0.153	No	NA,NA	NA	NA
chr19:54096433	538148	INS	472	0.8438	0.5666	1	OSCAR(2.2293e-09,1.425)	NA	NA	NA	NA	NA	NA	NA	NA	No	ID=19-54096196-54096213-CGCT,19-54096251-54096263-CT,19-54096288-54096299-TC,19-54096305-54096315-CT,19-54096321-54096331-CT,19-54096337-54096345-CT,19-54096337-54096445-CTCTCTCTGCCTCCCT,19-54096351-54096361-CT,19-54096367-54096377-CT,19-54096383-54096393-CT,19-54096399-54096409-CT,19-54096415-54096425-CT,19-54096430-54096462-CCTCTCTCTCTGCCTG,19-54096431-54096441-CT,19-54096447-54096457-CT,19-54096463-54096473-CT,19-54096479-54096487-CT,19-54096479-54096571-CTCTCTCTGCCTCCCT,19-54096493-54096503-CT,19-54096509-54096519-CT,19-54096525-54096535-CT,19-54096541-54096551-CT,19-54096557-54096567-CT,19-54096573-54096583-CT,19-54096589-54096599-CT,19-54096605-54096615-CT,19-54096621-54096631-CT,19-54096572-54096639-CCTCTCTCTCTGCCTC,19-54096656-54096668-TC,19-54096682-54096696-CT,19-54096705-54096717-TC;MOTIFS=CCTCTCTCTCTGCCTG,TC,CTCTCTCTGCCTCCCT,CT,CGCT,CCTCTCTCTCTGCCTC;STRUC=<VC118324>	HGSVC,1KG-ONT	No	0.153	No	NA,NA	NA	NA
chr19:54096446	538149	INS	124	0.8669	0.4585	4	OSCAR(2.2293e-09,1.425)	NA	NA	NA	NA	NA	NA	NA	NA	No	ID=19-54096196-54096213-CGCT,19-54096251-54096263-CT,19-54096288-54096299-TC,19-54096305-54096315-CT,19-54096321-54096331-CT,19-54096337-54096345-CT,19-54096337-54096445-CTCTCTCTGCCTCCCT,19-54096351-54096361-CT,19-54096367-54096377-CT,19-54096383-54096393-CT,19-54096399-54096409-CT,19-54096415-54096425-CT,19-54096430-54096462-CCTCTCTCTCTGCCTG,19-54096431-54096441-CT,19-54096447-54096457-CT,19-54096463-54096473-CT,19-54096479-54096487-CT,19-54096479-54096571-CTCTCTCTGCCTCCCT,19-54096493-54096503-CT,19-54096509-54096519-CT,19-54096525-54096535-CT,19-54096541-54096551-CT,19-54096557-54096567-CT,19-54096573-54096583-CT,19-54096589-54096599-CT,19-54096605-54096615-CT,19-54096621-54096631-CT,19-54096572-54096639-CCTCTCTCTCTGCCTC,19-54096656-54096668-TC,19-54096682-54096696-CT,19-54096705-54096717-TC;MOTIFS=CCTCTCTCTCTGCCTG,TC,CTCTCTCTGCCTCCCT,CT,CGCT,CCTCTCTCTCTGCCTC;STRUC=<VC118324>	HPRC,HGSVC,1KG-ONT	No	0.153	No	NA,NA	NA	NA
chr19:54096446	538150	INS	377	0.8291	0.615	7	OSCAR(2.2293e-09,1.425)	NA	NA	NA	NA	NA	NA	NA	NA	No	ID=19-54096196-54096213-CGCT,19-54096251-54096263-CT,19-54096288-54096299-TC,19-54096305-54096315-CT,19-54096321-54096331-CT,19-54096337-54096345-CT,19-54096337-54096445-CTCTCTCTGCCTCCCT,19-54096351-54096361-CT,19-54096367-54096377-CT,19-54096383-54096393-CT,19-54096399-54096409-CT,19-54096415-54096425-CT,19-54096430-54096462-CCTCTCTCTCTGCCTG,19-54096431-54096441-CT,19-54096447-54096457-CT,19-54096463-54096473-CT,19-54096479-54096487-CT,19-54096479-54096571-CTCTCTCTGCCTCCCT,19-54096493-54096503-CT,19-54096509-54096519-CT,19-54096525-54096535-CT,19-54096541-54096551-CT,19-54096557-54096567-CT,19-54096573-54096583-CT,19-54096589-54096599-CT,19-54096605-54096615-CT,19-54096621-54096631-CT,19-54096572-54096639-CCTCTCTCTCTGCCTC,19-54096656-54096668-TC,19-54096682-54096696-CT,19-54096705-54096717-TC;MOTIFS=CCTCTCTCTCTGCCTG,TC,CTCTCTCTGCCTCCCT,CT,CGCT,CCTCTCTCTCTGCCTC;STRUC=<VC118324>	HGSVC,1KG-ONT	No	0.153	Yes	NA,NA	NA	NA
chr19:54096459	538151	INS	62	0.8922	0.4033	5	OSCAR(2.2293e-09,1.425)	NA	NA	NA	NA	NA	NA	NA	NA	No	ID=19-54096196-54096213-CGCT,19-54096251-54096263-CT,19-54096288-54096299-TC,19-54096305-54096315-CT,19-54096321-54096331-CT,19-54096337-54096345-CT,19-54096337-54096445-CTCTCTCTGCCTCCCT,19-54096351-54096361-CT,19-54096367-54096377-CT,19-54096383-54096393-CT,19-54096399-54096409-CT,19-54096415-54096425-CT,19-54096430-54096462-CCTCTCTCTCTGCCTG,19-54096431-54096441-CT,19-54096447-54096457-CT,19-54096463-54096473-CT,19-54096479-54096487-CT,19-54096479-54096571-CTCTCTCTGCCTCCCT,19-54096493-54096503-CT,19-54096509-54096519-CT,19-54096525-54096535-CT,19-54096541-54096551-CT,19-54096557-54096567-CT,19-54096573-54096583-CT,19-54096589-54096599-CT,19-54096605-54096615-CT,19-54096621-54096631-CT,19-54096572-54096639-CCTCTCTCTCTGCCTC,19-54096656-54096668-TC,19-54096682-54096696-CT,19-54096705-54096717-TC;MOTIFS=CCTCTCTCTCTGCCTG,TC,CTCTCTCTGCCTCCCT,CT,CGCT,CCTCTCTCTCTGCCTC;STRUC=<VC118324>	HPRC,HGSVC,1KG-ONT	No	0.153	Yes	NA,NA	NA	NA
chr19:54096479	538152	DEL	96	0.9077	0.3508	359	OSCAR(2.2293e-09,1.425)	NA	NA	NA	NA	NA	NA	NA	NA	No	ID=19-54096196-54096213-CGCT,19-54096251-54096263-CT,19-54096288-54096299-TC,19-54096305-54096315-CT,19-54096321-54096331-CT,19-54096337-54096345-CT,19-54096337-54096445-CTCTCTCTGCCTCCCT,19-54096351-54096361-CT,19-54096367-54096377-CT,19-54096383-54096393-CT,19-54096399-54096409-CT,19-54096415-54096425-CT,19-54096430-54096462-CCTCTCTCTCTGCCTG,19-54096431-54096441-CT,19-54096447-54096457-CT,19-54096463-54096473-CT,19-54096479-54096487-CT,19-54096479-54096571-CTCTCTCTGCCTCCCT,19-54096493-54096503-CT,19-54096509-54096519-CT,19-54096525-54096535-CT,19-54096541-54096551-CT,19-54096557-54096567-CT,19-54096573-54096583-CT,19-54096589-54096599-CT,19-54096605-54096615-CT,19-54096621-54096631-CT,19-54096572-54096639-CCTCTCTCTCTGCCTC,19-54096656-54096668-TC,19-54096682-54096696-CT,19-54096705-54096717-TC;MOTIFS=CCTCTCTCTCTGCCTG,TC,CTCTCTCTGCCTCCCT,CT,CGCT,CCTCTCTCTCTGCCTC;STRUC=<VC118324>	NA	No	0.085	Yes	NA,NA	NA	NA
chr19:54096495	538153	INS	62	0.8629	0.574	33	OSCAR(2.2293e-09,1.425)	NA	NA	NA	NA	NA	NA	NA	NA	No	ID=19-54096196-54096213-CGCT,19-54096251-54096263-CT,19-54096288-54096299-TC,19-54096305-54096315-CT,19-54096321-54096331-CT,19-54096337-54096345-CT,19-54096337-54096445-CTCTCTCTGCCTCCCT,19-54096351-54096361-CT,19-54096367-54096377-CT,19-54096383-54096393-CT,19-54096399-54096409-CT,19-54096415-54096425-CT,19-54096430-54096462-CCTCTCTCTCTGCCTG,19-54096431-54096441-CT,19-54096447-54096457-CT,19-54096463-54096473-CT,19-54096479-54096487-CT,19-54096479-54096571-CTCTCTCTGCCTCCCT,19-54096493-54096503-CT,19-54096509-54096519-CT,19-54096525-54096535-CT,19-54096541-54096551-CT,19-54096557-54096567-CT,19-54096573-54096583-CT,19-54096589-54096599-CT,19-54096605-54096615-CT,19-54096621-54096631-CT,19-54096572-54096639-CCTCTCTCTCTGCCTC,19-54096656-54096668-TC,19-54096682-54096696-CT,19-54096705-54096717-TC;MOTIFS=CCTCTCTCTCTGCCTG,TC,CTCTCTCTGCCTCCCT,CT,CGCT,CCTCTCTCTCTGCCTC;STRUC=<VC118324>	HPRC,HGSVC,1KG-ONT	No	0.153	Yes	NA,NA	NA	NA
chr19:54096556	538154	INS	174	0.8251	0.6336	6	OSCAR(2.2293e-09,1.425)	NA	NA	NA	NA	NA	NA	NA	NA	No	ID=19-54096196-54096213-CGCT,19-54096251-54096263-CT,19-54096288-54096299-TC,19-54096305-54096315-CT,19-54096321-54096331-CT,19-54096337-54096345-CT,19-54096337-54096445-CTCTCTCTGCCTCCCT,19-54096351-54096361-CT,19-54096367-54096377-CT,19-54096383-54096393-CT,19-54096399-54096409-CT,19-54096415-54096425-CT,19-54096430-54096462-CCTCTCTCTCTGCCTG,19-54096431-54096441-CT,19-54096447-54096457-CT,19-54096463-54096473-CT,19-54096479-54096487-CT,19-54096479-54096571-CTCTCTCTGCCTCCCT,19-54096493-54096503-CT,19-54096509-54096519-CT,19-54096525-54096535-CT,19-54096541-54096551-CT,19-54096557-54096567-CT,19-54096573-54096583-CT,19-54096589-54096599-CT,19-54096605-54096615-CT,19-54096621-54096631-CT,19-54096572-54096639-CCTCTCTCTCTGCCTC,19-54096656-54096668-TC,19-54096682-54096696-CT,19-54096705-54096717-TC;MOTIFS=CCTCTCTCTCTGCCTG,TC,CTCTCTCTGCCTCCCT,CT,CGCT,CCTCTCTCTCTGCCTC;STRUC=<VC118324>	HPRC,HGSVC,1KG-ONT	No	0.153	No	NA,NA	NA	NA
chr19:54096556	538155	INS	401	0.8817	0.6293	1	OSCAR(2.2293e-09,1.425)	NA	NA	NA	NA	NA	NA	NA	NA	No	ID=19-54096196-54096213-CGCT,19-54096251-54096263-CT,19-54096288-54096299-TC,19-54096305-54096315-CT,19-54096321-54096331-CT,19-54096337-54096345-CT,19-54096337-54096445-CTCTCTCTGCCTCCCT,19-54096351-54096361-CT,19-54096367-54096377-CT,19-54096383-54096393-CT,19-54096399-54096409-CT,19-54096415-54096425-CT,19-54096430-54096462-CCTCTCTCTCTGCCTG,19-54096431-54096441-CT,19-54096447-54096457-CT,19-54096463-54096473-CT,19-54096479-54096487-CT,19-54096479-54096571-CTCTCTCTGCCTCCCT,19-54096493-54096503-CT,19-54096509-54096519-CT,19-54096525-54096535-CT,19-54096541-54096551-CT,19-54096557-54096567-CT,19-54096573-54096583-CT,19-54096589-54096599-CT,19-54096605-54096615-CT,19-54096621-54096631-CT,19-54096572-54096639-CCTCTCTCTCTGCCTC,19-54096656-54096668-TC,19-54096682-54096696-CT,19-54096705-54096717-TC;MOTIFS=CCTCTCTCTCTGCCTG,TC,CTCTCTCTGCCTCCCT,CT,CGCT,CCTCTCTCTCTGCCTC;STRUC=<VC118324>	HGSVC,1KG-ONT	No	0.153	No	NA,NA	NA	NA
chr19:54096588	538156	INS	94	0.8649	0.5258	43	OSCAR(2.2293e-09,1.425)	NA	NA	NA	NA	NA	NA	NA	NA	No	ID=19-54096196-54096213-CGCT,19-54096251-54096263-CT,19-54096288-54096299-TC,19-54096305-54096315-CT,19-54096321-54096331-CT,19-54096337-54096345-CT,19-54096337-54096445-CTCTCTCTGCCTCCCT,19-54096351-54096361-CT,19-54096367-54096377-CT,19-54096383-54096393-CT,19-54096399-54096409-CT,19-54096415-54096425-CT,19-54096430-54096462-CCTCTCTCTCTGCCTG,19-54096431-54096441-CT,19-54096447-54096457-CT,19-54096463-54096473-CT,19-54096479-54096487-CT,19-54096479-54096571-CTCTCTCTGCCTCCCT,19-54096493-54096503-CT,19-54096509-54096519-CT,19-54096525-54096535-CT,19-54096541-54096551-CT,19-54096557-54096567-CT,19-54096573-54096583-CT,19-54096589-54096599-CT,19-54096605-54096615-CT,19-54096621-54096631-CT,19-54096572-54096639-CCTCTCTCTCTGCCTC,19-54096656-54096668-TC,19-54096682-54096696-CT,19-54096705-54096717-TC;MOTIFS=CCTCTCTCTCTGCCTG,TC,CTCTCTCTGCCTCCCT,CT,CGCT,CCTCTCTCTCTGCCTC;STRUC=<VC118324>	HPRC,HGSVC,1KG-ONT	No	0.175	Yes	NA,NA	NA	NA
chr19:54096588	538157	INS	78	0.8135	0.688	150	OSCAR(2.2293e-09,1.425)	NA	NA	NA	NA	NA	NA	NA	NA	No	ID=19-54096196-54096213-CGCT,19-54096251-54096263-CT,19-54096288-54096299-TC,19-54096305-54096315-CT,19-54096321-54096331-CT,19-54096337-54096345-CT,19-54096337-54096445-CTCTCTCTGCCTCCCT,19-54096351-54096361-CT,19-54096367-54096377-CT,19-54096383-54096393-CT,19-54096399-54096409-CT,19-54096415-54096425-CT,19-54096430-54096462-CCTCTCTCTCTGCCTG,19-54096431-54096441-CT,19-54096447-54096457-CT,19-54096463-54096473-CT,19-54096479-54096487-CT,19-54096479-54096571-CTCTCTCTGCCTCCCT,19-54096493-54096503-CT,19-54096509-54096519-CT,19-54096525-54096535-CT,19-54096541-54096551-CT,19-54096557-54096567-CT,19-54096573-54096583-CT,19-54096589-54096599-CT,19-54096605-54096615-CT,19-54096621-54096631-CT,19-54096572-54096639-CCTCTCTCTCTGCCTC,19-54096656-54096668-TC,19-54096682-54096696-CT,19-54096705-54096717-TC;MOTIFS=CCTCTCTCTCTGCCTG,TC,CTCTCTCTGCCTCCCT,CT,CGCT,CCTCTCTCTCTGCCTC;STRUC=<VC118324>	HPRC,HGSVC,1KG-ONT	No	0.175	Yes	NA,NA	NA	NA
chr19:54096596	538158	INS	156	0.9254	0.3104	37	OSCAR(2.2293e-09,1.425)	NA	NA	NA	NA	NA	NA	NA	NA	No	ID=19-54096196-54096213-CGCT,19-54096251-54096263-CT,19-54096288-54096299-TC,19-54096305-54096315-CT,19-54096321-54096331-CT,19-54096337-54096345-CT,19-54096337-54096445-CTCTCTCTGCCTCCCT,19-54096351-54096361-CT,19-54096367-54096377-CT,19-54096383-54096393-CT,19-54096399-54096409-CT,19-54096415-54096425-CT,19-54096430-54096462-CCTCTCTCTCTGCCTG,19-54096431-54096441-CT,19-54096447-54096457-CT,19-54096463-54096473-CT,19-54096479-54096487-CT,19-54096479-54096571-CTCTCTCTGCCTCCCT,19-54096493-54096503-CT,19-54096509-54096519-CT,19-54096525-54096535-CT,19-54096541-54096551-CT,19-54096557-54096567-CT,19-54096573-54096583-CT,19-54096589-54096599-CT,19-54096605-54096615-CT,19-54096621-54096631-CT,19-54096572-54096639-CCTCTCTCTCTGCCTC,19-54096656-54096668-TC,19-54096682-54096696-CT,19-54096705-54096717-TC;MOTIFS=CCTCTCTCTCTGCCTG,TC,CTCTCTCTGCCTCCCT,CT,CGCT,CCTCTCTCTCTGCCTC;STRUC=<VC118324>	HPRC,HGSVC,1KG-ONT	No	0.175	Yes	NA,NA	NA	NA
chr19:54096611	538159	INS	151	0.8653	0.559	3	OSCAR(2.2293e-09,1.425)	NA	NA	NA	NA	NA	NA	NA	NA	No	ID=19-54096196-54096213-CGCT,19-54096251-54096263-CT,19-54096288-54096299-TC,19-54096305-54096315-CT,19-54096321-54096331-CT,19-54096337-54096345-CT,19-54096337-54096445-CTCTCTCTGCCTCCCT,19-54096351-54096361-CT,19-54096367-54096377-CT,19-54096383-54096393-CT,19-54096399-54096409-CT,19-54096415-54096425-CT,19-54096430-54096462-CCTCTCTCTCTGCCTG,19-54096431-54096441-CT,19-54096447-54096457-CT,19-54096463-54096473-CT,19-54096479-54096487-CT,19-54096479-54096571-CTCTCTCTGCCTCCCT,19-54096493-54096503-CT,19-54096509-54096519-CT,19-54096525-54096535-CT,19-54096541-54096551-CT,19-54096557-54096567-CT,19-54096573-54096583-CT,19-54096589-54096599-CT,19-54096605-54096615-CT,19-54096621-54096631-CT,19-54096572-54096639-CCTCTCTCTCTGCCTC,19-54096656-54096668-TC,19-54096682-54096696-CT,19-54096705-54096717-TC;MOTIFS=CCTCTCTCTCTGCCTG,TC,CTCTCTCTGCCTCCCT,CT,CGCT,CCTCTCTCTCTGCCTC;STRUC=<VC118324>	HPRC,HGSVC,1KG-ONT	No	1.852	No	NA,NA	NA	NA
chr19:54101312	538160	DEL	100	0.8579	0.554	58	OSCAR(2.2293e-09,1.425)	NA	NA	NA	NA	NA	NA	NA	NA	No	ID=19-54101307-54101319-AGAT,19-54101399-54101411-TGAT;MOTIFS=AGAT,TGAT;STRUC=<VC118325>,ID=19-54101316-54101331-GATG;MOTIFS=GATG;STRUC=<TR1763137>,ID=19-54101328-54101364-GATA;MOTIFS=GATA;STRUC=<TR1763138>	HPRC,HGSVC,1KG-ONT	No	3.743	Yes	NA,NA	NA	NA
chr19:54109796	538161	INS	419	0.9055	0.3854	108	TFPT(3.0757e-09,1.267)	TFPT(3.0757e-09,1.267)	NA	NA	NA	NA	NA	NA	enhancer	No	ID=19-54109712-54109722-A;MOTIFS=A;STRUC=(A)n	HPRC,HGSVC,1KG-ONT	No	2.095	Yes	NA,NA	NA	NA
chr19:54109796	538162	INS	304	0.8487	0.565	8	TFPT(3.0757e-09,1.267)	TFPT(3.0757e-09,1.267)	NA	NA	NA	NA	NA	NA	enhancer	No	ID=19-54109712-54109722-A;MOTIFS=A;STRUC=(A)n	HPRC,HGSVC,1KG-ONT	No	2.095	Yes	NA,NA	NA	NA
chr19:54109797	538177	INS	228	0.8434	0.6192	4	TFPT(3.0757e-09,1.267)	TFPT(3.0757e-09,1.267)	NA	NA	NA	NA	NA	NA	enhancer	No	ID=19-54109712-54109722-A;MOTIFS=A;STRUC=(A)n	HPRC,HGSVC,1KG-ONT	No	2.095	Yes	NA,NA	NA	NA
chr19:54109797	538178	INS	266	0.8873	0.5949	3	TFPT(3.0757e-09,1.267)	TFPT(3.0757e-09,1.267)	NA	NA	NA	NA	NA	NA	enhancer	No	ID=19-54109712-54109722-A;MOTIFS=A;STRUC=(A)n	HPRC,HGSVC,1KG-ONT	No	2.095	Yes	NA,NA	NA	NA
chr19:54109797	538176	INS	836	0.8028	0.693	3	TFPT(3.0757e-09,1.267)	TFPT(3.0757e-09,1.267)	NA	NA	NA	NA	NA	NA	enhancer	No	ID=19-54109712-54109722-A;MOTIFS=A;STRUC=(A)n	HPRC,HGSVC,1KG-ONT	No	2.095	Yes	NA,NA	NA	NA
chr19:54109797	538175	INS	418	0.923	0.324	405	TFPT(3.0757e-09,1.267)	TFPT(3.0757e-09,1.267)	NA	NA	NA	NA	NA	NA	enhancer	No	ID=19-54109712-54109722-A;MOTIFS=A;STRUC=(A)n	HPRC,HGSVC,1KG-ONT	No	2.095	Yes	NA,NA	NA	NA
chr19:54109797	538174	INS	760	0.9137	0.3219	52	TFPT(3.0757e-09,1.267)	TFPT(3.0757e-09,1.267)	NA	NA	NA	NA	NA	NA	enhancer	No	ID=19-54109712-54109722-A;MOTIFS=A;STRUC=(A)n	HPRC,HGSVC	No	2.095	Yes	NA,NA	NA	NA
chr19:54109797	538173	INS	456	0.7946	0.6868	169	TFPT(3.0757e-09,1.267)	TFPT(3.0757e-09,1.267)	NA	NA	NA	NA	NA	NA	enhancer	No	ID=19-54109712-54109722-A;MOTIFS=A;STRUC=(A)n	HPRC,HGSVC,1KG-ONT	No	2.095	Yes	NA,NA	NA	NA
chr19:54109797	538172	INS	190	0.8283	0.6355	95	TFPT(3.0757e-09,1.267)	TFPT(3.0757e-09,1.267)	NA	NA	NA	NA	NA	NA	enhancer	No	ID=19-54109712-54109722-A;MOTIFS=A;STRUC=(A)n	HPRC,HGSVC,1KG-ONT	No	2.095	Yes	NA,NA	NA	NA
chr19:54109797	538171	INS	152	0.8185	0.6681	3	TFPT(3.0757e-09,1.267)	TFPT(3.0757e-09,1.267)	NA	NA	NA	NA	NA	NA	enhancer	No	ID=19-54109712-54109722-A;MOTIFS=A;STRUC=(A)n	HPRC,HGSVC,1KG-ONT	No	2.095	Yes	NA,NA	NA	NA
chr19:54109797	538169	INS	1330	0.8471	0.5906	3	TFPT(3.0757e-09,1.267)	TFPT(3.0757e-09,1.267)	NA	NA	NA	NA	NA	NA	enhancer	No	ID=19-54109712-54109722-A;MOTIFS=A;STRUC=(A)n	1KG-ONT	No	2.095	Yes	NA,NA	NA	NA
chr19:54109797	538168	INS	1141	0.8923	0.3945	4	TFPT(3.0757e-09,1.267)	TFPT(3.0757e-09,1.267)	NA	NA	NA	NA	NA	NA	enhancer	No	ID=19-54109712-54109722-A;MOTIFS=A;STRUC=(A)n	1KG-ONT	No	2.095	Yes	NA,NA	NA	NA
chr19:54109797	538167	INS	1251	0.8491	0.6012	1	TFPT(3.0757e-09,1.267)	TFPT(3.0757e-09,1.267)	NA	NA	NA	NA	NA	NA	enhancer	No	ID=19-54109712-54109722-A;MOTIFS=A;STRUC=(A)n	1KG-ONT	No	2.095	No	NA,NA	NA	NA
chr19:54109797	538166	INS	1026	0.848	0.5732	5	TFPT(3.0757e-09,1.267)	TFPT(3.0757e-09,1.267)	NA	NA	NA	NA	NA	NA	enhancer	No	ID=19-54109712-54109722-A;MOTIFS=A;STRUC=(A)n	HPRC,HGSVC,1KG-ONT	No	2.095	Yes	NA,NA	NA	NA
chr19:54109797	538165	INS	608	0.8428	0.5741	16	TFPT(3.0757e-09,1.267)	TFPT(3.0757e-09,1.267)	NA	NA	NA	NA	NA	NA	enhancer	No	ID=19-54109712-54109722-A;MOTIFS=A;STRUC=(A)n	HPRC,HGSVC	No	2.095	Yes	NA,NA	NA	NA
chr19:54109797	538164	INS	684	0.8317	0.6181	42	TFPT(3.0757e-09,1.267)	TFPT(3.0757e-09,1.267)	NA	NA	NA	NA	NA	NA	enhancer	No	ID=19-54109712-54109722-A;MOTIFS=A;STRUC=(A)n	HPRC,HGSVC	No	2.095	Yes	NA,NA	NA	NA
chr19:54109797	538163	INS	532	0.8676	0.502	11	TFPT(3.0757e-09,1.267)	TFPT(3.0757e-09,1.267)	NA	NA	NA	NA	NA	NA	enhancer	No	ID=19-54109712-54109722-A;MOTIFS=A;STRUC=(A)n	HPRC,HGSVC,1KG-ONT	No	2.095	Yes	NA,NA	NA	NA
chr19:54109797	538170	INS	76	0.9482	0.2071	27	TFPT(3.0757e-09,1.267)	TFPT(3.0757e-09,1.267)	NA	NA	NA	NA	NA	NA	enhancer	No	ID=19-54109712-54109722-A;MOTIFS=A;STRUC=(A)n	HPRC,HGSVC,1KG-ONT	No	2.095	Yes	NA,NA	NA	NA
chr19:54109835	538179	INS	345	0.875	0.4649	10	TFPT(3.0757e-09,1.267)	TFPT(3.0757e-09,1.267)	NA	NA	NA	NA	NA	NA	enhancer	No	ID=19-54109712-54109722-A;MOTIFS=A;STRUC=(A)n	HPRC,HGSVC,1KG-ONT	No	2.095	Yes	NA,NA	NA	NA
chr19:54109835	538180	INS	494	0.8834	0.425	8	TFPT(3.0757e-09,1.267)	TFPT(3.0757e-09,1.267)	NA	NA	NA	NA	NA	NA	enhancer	No	ID=19-54109712-54109722-A;MOTIFS=A;STRUC=(A)n	HPRC,HGSVC,1KG-ONT	No	2.095	No	NA,NA	NA	NA
chr19:54109835	538181	INS	381	0.8815	0.438	171	TFPT(3.0757e-09,1.267)	TFPT(3.0757e-09,1.267)	NA	NA	NA	NA	NA	NA	enhancer	No	ID=19-54109712-54109722-A;MOTIFS=A;STRUC=(A)n	HPRC,HGSVC,1KG-ONT	No	2.095	Yes	NA,NA	NA	NA
chr19:54130007	538182	INS	56	0.9002	0.3671	23	PRPF31(1.0,0.347)	PRPF31(1.0,0.347)	NA	NA	NA	NA	NA	NA	NA	No	NA	HPRC,HGSVC,1KG-ONT	No	0.193	Yes	NA,NA	NA	NA
chr19:54130007	538184	DEL	168	0.817	0.6604	8	PRPF31(1.0,0.347)	PRPF31(1.0,0.347)	NA	NA	NA	NA	NA	NA	NA	No	ID=19-54130007-54130234-GGCCGGGCGCAGACAGCTCAGTAAGATGTCCAGTGTAGGAGAAGGCAGAAATGCCA;MOTIFS=GGCCGGGCGCAGACAGCTCAGTAAGATGTCCAGTGTAGGAGAAGGCAGAAATGCCA;STRUC=<TR1763200>	HGSVC,1KG-ONT	No	0.236	Yes	NA,NA	NA	NA
chr19:54130007	538183	INS	112	0.8514	0.5196	153	PRPF31(1.0,0.347)	PRPF31(1.0,0.347)	NA	NA	NA	NA	NA	NA	NA	No	NA	HPRC,HGSVC,1KG-ONT	No	0.193	Yes	NA,NA	NA	NA
chr19:54130016	538185	INS	62	0.8413	0.6288	1	PRPF31(1.0,0.347)	PRPF31(1.0,0.347)	NA	NA	NA	NA	NA	NA	NA	No	ID=19-54130007-54130234-GGCCGGGCGCAGACAGCTCAGTAAGATGTCCAGTGTAGGAGAAGGCAGAAATGCCA;MOTIFS=GGCCGGGCGCAGACAGCTCAGTAAGATGTCCAGTGTAGGAGAAGGCAGAAATGCCA;STRUC=<TR1763200>	HPRC,HGSVC,1KG-ONT	No	0.193	No	NA,NA	NA	NA
chr19:54130040	538186	INS	59	0.8136	0.6968	5	PRPF31(1.0,0.347)	PRPF31(1.0,0.347)	NA	NA	NA	NA	NA	NA	NA	No	ID=19-54130007-54130234-GGCCGGGCGCAGACAGCTCAGTAAGATGTCCAGTGTAGGAGAAGGCAGAAATGCCA;MOTIFS=GGCCGGGCGCAGACAGCTCAGTAAGATGTCCAGTGTAGGAGAAGGCAGAAATGCCA;STRUC=<TR1763200>	HPRC,HGSVC,1KG-ONT	No	0.193	No	NA,NA	NA	NA
chr19:54130068	538187	INS	223	0.7958	0.6901	1	PRPF31(1.0,0.347)	PRPF31(1.0,0.347)	NA	NA	NA	NA	NA	NA	NA	No	ID=19-54130007-54130234-GGCCGGGCGCAGACAGCTCAGTAAGATGTCCAGTGTAGGAGAAGGCAGAAATGCCA;MOTIFS=GGCCGGGCGCAGACAGCTCAGTAAGATGTCCAGTGTAGGAGAAGGCAGAAATGCCA;STRUC=<TR1763200>	NA	No	0.193	No	NA,NA	NA	NA
chr19:54130165	538188	INS	59	0.8586	0.5544	9	PRPF31(1.0,0.347)	PRPF31(1.0,0.347)	NA	NA	NA	NA	NA	NA	NA	No	ID=19-54130007-54130234-GGCCGGGCGCAGACAGCTCAGTAAGATGTCCAGTGTAGGAGAAGGCAGAAATGCCA;MOTIFS=GGCCGGGCGCAGACAGCTCAGTAAGATGTCCAGTGTAGGAGAAGGCAGAAATGCCA;STRUC=<TR1763200>	HPRC,HGSVC,1KG-ONT	No	0.193	No	NA,NA	NA	NA
chr19:54130179	538189	DEL	56	0.9224	0.3014	4	PRPF31(1.0,0.347)	PRPF31(1.0,0.347)	NA	NA	NA	NA	NA	NA	NA	No	ID=19-54130007-54130234-GGCCGGGCGCAGACAGCTCAGTAAGATGTCCAGTGTAGGAGAAGGCAGAAATGCCA;MOTIFS=GGCCGGGCGCAGACAGCTCAGTAAGATGTCCAGTGTAGGAGAAGGCAGAAATGCCA;STRUC=<TR1763200>	NA	No	0.04	Yes	NA,NA	NA	NA
chr19:54130291	538190	INS	56	0.9857	0.0688	331	PRPF31(1.0,0.347)	PRPF31(1.0,0.347)	NA	NA	NA	NA	NA	NA	NA	No	NA	HPRC,HGSVC,1KG-ONT	No	0.193	Yes	NA,NA	NA	NA
chr19:54133105	538191	DEL	115	0.8165	0.6631	8	NA	NA	NA	NA	NA	NA	NA	NA	NA	No	NA	HPRC,HGSVC,1KG-ONT	No	0.013	Yes	NA,NA	NA	NA
chr19:54133711	538192	INS	2651	0.8828	0.5002	1	NA	NA	NA	NA	NA	NA	NA	NA	enhancer	No	ID=19-54133687-54133696-AGC,19-54133731-54133742-CT,19-54133762-54133771-CT,19-54133791-54133801-CT,19-54133820-54133831-CT,19-54133851-54133862-CT,19-54133949-54133964-CTCC,19-54133994-54134007-CCCT,19-54134040-54134053-CCCT,19-54134075-54134084-CT,19-54134091-54134103-CTCC,19-54134098-54134107-CCT,19-54134108-54134116-CCCT,19-54134137-54134156-CTCC,19-54134170-54134182-CTCC,19-54134191-54134203-CTCC,19-54134157-54134223-CTCCACCTTCCCTCTCCCTCC,19-54134274-54134293-CTCC;MOTIFS=CTCCACCTTCCCTCTCCCTCC,CCT,CTCC,CT,CCCT,AGC;STRUC=<VC118329>	HPRC,HGSVC,1KG-ONT	No	0.071	No	NA,NA	NA	NA
chr19:54133728	538193	INS	945	0.8591	0.6278	1	NA	NA	NA	NA	NA	NA	NA	NA	enhancer	No	ID=19-54133687-54133696-AGC,19-54133731-54133742-CT,19-54133762-54133771-CT,19-54133791-54133801-CT,19-54133820-54133831-CT,19-54133851-54133862-CT,19-54133949-54133964-CTCC,19-54133994-54134007-CCCT,19-54134040-54134053-CCCT,19-54134075-54134084-CT,19-54134091-54134103-CTCC,19-54134098-54134107-CCT,19-54134108-54134116-CCCT,19-54134137-54134156-CTCC,19-54134170-54134182-CTCC,19-54134191-54134203-CTCC,19-54134157-54134223-CTCCACCTTCCCTCTCCCTCC,19-54134274-54134293-CTCC;MOTIFS=CTCCACCTTCCCTCTCCCTCC,CCT,CTCC,CT,CCCT,AGC;STRUC=<VC118329>	HPRC,HGSVC,1KG-ONT	No	0.071	No	NA,NA	NA	NA
chr19:54133747	538196	INS	4447	0.8365	0.6143	1	NA	NA	NA	NA	NA	NA	NA	NA	enhancer	No	ID=19-54133687-54133696-AGC,19-54133731-54133742-CT,19-54133762-54133771-CT,19-54133791-54133801-CT,19-54133820-54133831-CT,19-54133851-54133862-CT,19-54133949-54133964-CTCC,19-54133994-54134007-CCCT,19-54134040-54134053-CCCT,19-54134075-54134084-CT,19-54134091-54134103-CTCC,19-54134098-54134107-CCT,19-54134108-54134116-CCCT,19-54134137-54134156-CTCC,19-54134170-54134182-CTCC,19-54134191-54134203-CTCC,19-54134157-54134223-CTCCACCTTCCCTCTCCCTCC,19-54134274-54134293-CTCC;MOTIFS=CTCCACCTTCCCTCTCCCTCC,CCT,CTCC,CT,CCCT,AGC;STRUC=<VC118329>	HPRC,HGSVC,1KG-ONT	No	0.071	No	NA,NA	NA	NA
chr19:54133747	538195	INS	301	0.8895	0.6651	7	NA	NA	NA	NA	NA	NA	NA	NA	enhancer	No	ID=19-54133687-54133696-AGC,19-54133731-54133742-CT,19-54133762-54133771-CT,19-54133791-54133801-CT,19-54133820-54133831-CT,19-54133851-54133862-CT,19-54133949-54133964-CTCC,19-54133994-54134007-CCCT,19-54134040-54134053-CCCT,19-54134075-54134084-CT,19-54134091-54134103-CTCC,19-54134098-54134107-CCT,19-54134108-54134116-CCCT,19-54134137-54134156-CTCC,19-54134170-54134182-CTCC,19-54134191-54134203-CTCC,19-54134157-54134223-CTCCACCTTCCCTCTCCCTCC,19-54134274-54134293-CTCC;MOTIFS=CTCCACCTTCCCTCTCCCTCC,CCT,CTCC,CT,CCCT,AGC;STRUC=<VC118329>	HPRC,HGSVC	Yes	0.071	Yes	NA,NA	NA	NA
chr19:54133748	538197	INS	2843	0.9373	0.2536	3	NA	NA	NA	NA	NA	NA	NA	NA	enhancer	No	ID=19-54133687-54133696-AGC,19-54133731-54133742-CT,19-54133762-54133771-CT,19-54133791-54133801-CT,19-54133820-54133831-CT,19-54133851-54133862-CT,19-54133949-54133964-CTCC,19-54133994-54134007-CCCT,19-54134040-54134053-CCCT,19-54134075-54134084-CT,19-54134091-54134103-CTCC,19-54134098-54134107-CCT,19-54134108-54134116-CCCT,19-54134137-54134156-CTCC,19-54134170-54134182-CTCC,19-54134191-54134203-CTCC,19-54134157-54134223-CTCCACCTTCCCTCTCCCTCC,19-54134274-54134293-CTCC;MOTIFS=CTCCACCTTCCCTCTCCCTCC,CCT,CTCC,CT,CCCT,AGC;STRUC=<VC118329>	HPRC,HGSVC,1KG-ONT	No	0.071	No	NA,NA	NA	NA
chr19:54133748	538198	INS	259	0.8134	0.663	7	NA	NA	NA	NA	NA	NA	NA	NA	enhancer	No	ID=19-54133687-54133696-AGC,19-54133731-54133742-CT,19-54133762-54133771-CT,19-54133791-54133801-CT,19-54133820-54133831-CT,19-54133851-54133862-CT,19-54133949-54133964-CTCC,19-54133994-54134007-CCCT,19-54134040-54134053-CCCT,19-54134075-54134084-CT,19-54134091-54134103-CTCC,19-54134098-54134107-CCT,19-54134108-54134116-CCCT,19-54134137-54134156-CTCC,19-54134170-54134182-CTCC,19-54134191-54134203-CTCC,19-54134157-54134223-CTCCACCTTCCCTCTCCCTCC,19-54134274-54134293-CTCC;MOTIFS=CTCCACCTTCCCTCTCCCTCC,CCT,CTCC,CT,CCCT,AGC;STRUC=<VC118329>	HPRC,HGSVC	No	0.071	No	NA,NA	NA	NA
chr19:54133748	538199	INS	530	0.9308	0.2606	4	NA	NA	NA	NA	NA	NA	NA	NA	enhancer	No	ID=19-54133687-54133696-AGC,19-54133731-54133742-CT,19-54133762-54133771-CT,19-54133791-54133801-CT,19-54133820-54133831-CT,19-54133851-54133862-CT,19-54133949-54133964-CTCC,19-54133994-54134007-CCCT,19-54134040-54134053-CCCT,19-54134075-54134084-CT,19-54134091-54134103-CTCC,19-54134098-54134107-CCT,19-54134108-54134116-CCCT,19-54134137-54134156-CTCC,19-54134170-54134182-CTCC,19-54134191-54134203-CTCC,19-54134157-54134223-CTCCACCTTCCCTCTCCCTCC,19-54134274-54134293-CTCC;MOTIFS=CTCCACCTTCCCTCTCCCTCC,CCT,CTCC,CT,CCCT,AGC;STRUC=<VC118329>	HPRC,HGSVC,1KG-ONT	Yes	0.071	No	NA,NA	NA	NA
chr19:54133749	538200	INS	705	0.8967	0.4249	1	NA	NA	NA	NA	NA	NA	NA	NA	enhancer	No	ID=19-54133687-54133696-AGC,19-54133731-54133742-CT,19-54133762-54133771-CT,19-54133791-54133801-CT,19-54133820-54133831-CT,19-54133851-54133862-CT,19-54133949-54133964-CTCC,19-54133994-54134007-CCCT,19-54134040-54134053-CCCT,19-54134075-54134084-CT,19-54134091-54134103-CTCC,19-54134098-54134107-CCT,19-54134108-54134116-CCCT,19-54134137-54134156-CTCC,19-54134170-54134182-CTCC,19-54134191-54134203-CTCC,19-54134157-54134223-CTCCACCTTCCCTCTCCCTCC,19-54134274-54134293-CTCC;MOTIFS=CTCCACCTTCCCTCTCCCTCC,CCT,CTCC,CT,CCCT,AGC;STRUC=<VC118329>	HPRC,HGSVC,1KG-ONT	No	0.071	No	NA,NA	NA	NA
chr19:54133750	538201	INS	565	0.8922	0.4167	2	NA	NA	NA	NA	NA	NA	NA	NA	enhancer	No	ID=19-54133687-54133696-AGC,19-54133731-54133742-CT,19-54133762-54133771-CT,19-54133791-54133801-CT,19-54133820-54133831-CT,19-54133851-54133862-CT,19-54133949-54133964-CTCC,19-54133994-54134007-CCCT,19-54134040-54134053-CCCT,19-54134075-54134084-CT,19-54134091-54134103-CTCC,19-54134098-54134107-CCT,19-54134108-54134116-CCCT,19-54134137-54134156-CTCC,19-54134170-54134182-CTCC,19-54134191-54134203-CTCC,19-54134157-54134223-CTCCACCTTCCCTCTCCCTCC,19-54134274-54134293-CTCC;MOTIFS=CTCCACCTTCCCTCTCCCTCC,CCT,CTCC,CT,CCCT,AGC;STRUC=<VC118329>	HPRC,HGSVC,1KG-ONT	Yes	0.071	Yes	NA,NA	NA	NA
chr19:54133751	538202	INS	496	0.8195	0.6725	1	NA	NA	NA	NA	NA	NA	NA	NA	enhancer	No	ID=19-54133687-54133696-AGC,19-54133731-54133742-CT,19-54133762-54133771-CT,19-54133791-54133801-CT,19-54133820-54133831-CT,19-54133851-54133862-CT,19-54133949-54133964-CTCC,19-54133994-54134007-CCCT,19-54134040-54134053-CCCT,19-54134075-54134084-CT,19-54134091-54134103-CTCC,19-54134098-54134107-CCT,19-54134108-54134116-CCCT,19-54134137-54134156-CTCC,19-54134170-54134182-CTCC,19-54134191-54134203-CTCC,19-54134157-54134223-CTCCACCTTCCCTCTCCCTCC,19-54134274-54134293-CTCC;MOTIFS=CTCCACCTTCCCTCTCCCTCC,CCT,CTCC,CT,CCCT,AGC;STRUC=<VC118329>	HPRC,HGSVC,1KG-ONT	Yes	0.071	No	NA,NA	NA	NA
chr19:54133760	538203	INS	1101	0.813	0.6959	2	NA	NA	NA	NA	NA	NA	NA	NA	enhancer	No	ID=19-54133687-54133696-AGC,19-54133731-54133742-CT,19-54133762-54133771-CT,19-54133791-54133801-CT,19-54133820-54133831-CT,19-54133851-54133862-CT,19-54133949-54133964-CTCC,19-54133994-54134007-CCCT,19-54134040-54134053-CCCT,19-54134075-54134084-CT,19-54134091-54134103-CTCC,19-54134098-54134107-CCT,19-54134108-54134116-CCCT,19-54134137-54134156-CTCC,19-54134170-54134182-CTCC,19-54134191-54134203-CTCC,19-54134157-54134223-CTCCACCTTCCCTCTCCCTCC,19-54134274-54134293-CTCC;MOTIFS=CTCCACCTTCCCTCTCCCTCC,CCT,CTCC,CT,CCCT,AGC;STRUC=<VC118329>	HPRC,HGSVC,1KG-ONT	No	0.129	No	NA,NA	NA	NA
chr19:54133762	538204	INS	662	0.8352	0.6045	2	NA	NA	NA	NA	NA	NA	NA	NA	enhancer	No	ID=19-54133687-54133696-AGC,19-54133731-54133742-CT,19-54133762-54133771-CT,19-54133791-54133801-CT,19-54133820-54133831-CT,19-54133851-54133862-CT,19-54133949-54133964-CTCC,19-54133994-54134007-CCCT,19-54134040-54134053-CCCT,19-54134075-54134084-CT,19-54134091-54134103-CTCC,19-54134098-54134107-CCT,19-54134108-54134116-CCCT,19-54134137-54134156-CTCC,19-54134170-54134182-CTCC,19-54134191-54134203-CTCC,19-54134157-54134223-CTCCACCTTCCCTCTCCCTCC,19-54134274-54134293-CTCC;MOTIFS=CTCCACCTTCCCTCTCCCTCC,CCT,CTCC,CT,CCCT,AGC;STRUC=<VC118329>	HPRC,HGSVC,1KG-ONT	Yes	0.172	No	NA,NA	NA	NA
chr19:54133762	538206	DEL	60	0.9236	0.2949	15	NA	NA	NA	NA	NA	NA	NA	NA	enhancer	No	ID=19-54133687-54133696-AGC,19-54133731-54133742-CT,19-54133762-54133771-CT,19-54133791-54133801-CT,19-54133820-54133831-CT,19-54133851-54133862-CT,19-54133949-54133964-CTCC,19-54133994-54134007-CCCT,19-54134040-54134053-CCCT,19-54134075-54134084-CT,19-54134091-54134103-CTCC,19-54134098-54134107-CCT,19-54134108-54134116-CCCT,19-54134137-54134156-CTCC,19-54134170-54134182-CTCC,19-54134191-54134203-CTCC,19-54134157-54134223-CTCCACCTTCCCTCTCCCTCC,19-54134274-54134293-CTCC;MOTIFS=CTCCACCTTCCCTCTCCCTCC,CCT,CTCC,CT,CCCT,AGC;STRUC=<VC118329>	HGSVC	No	1.662	Yes	NA,NA	NA	NA
chr19:54133769	538213	INS	493	0.8314	0.6325	1	NA	NA	NA	NA	NA	NA	NA	NA	enhancer	No	ID=19-54133687-54133696-AGC,19-54133731-54133742-CT,19-54133762-54133771-CT,19-54133791-54133801-CT,19-54133820-54133831-CT,19-54133851-54133862-CT,19-54133949-54133964-CTCC,19-54133994-54134007-CCCT,19-54134040-54134053-CCCT,19-54134075-54134084-CT,19-54134091-54134103-CTCC,19-54134098-54134107-CCT,19-54134108-54134116-CCCT,19-54134137-54134156-CTCC,19-54134170-54134182-CTCC,19-54134191-54134203-CTCC,19-54134157-54134223-CTCCACCTTCCCTCTCCCTCC,19-54134274-54134293-CTCC;MOTIFS=CTCCACCTTCCCTCTCCCTCC,CCT,CTCC,CT,CCCT,AGC;STRUC=<VC118329>	HPRC,HGSVC,1KG-ONT	Yes	0.129	No	NA,NA	NA	NA
chr19:54133769	538218	INS	402	0.9284	0.5416	5	NA	NA	NA	NA	NA	NA	NA	NA	enhancer	No	ID=19-54133687-54133696-AGC,19-54133731-54133742-CT,19-54133762-54133771-CT,19-54133791-54133801-CT,19-54133820-54133831-CT,19-54133851-54133862-CT,19-54133949-54133964-CTCC,19-54133994-54134007-CCCT,19-54134040-54134053-CCCT,19-54134075-54134084-CT,19-54134091-54134103-CTCC,19-54134098-54134107-CCT,19-54134108-54134116-CCCT,19-54134137-54134156-CTCC,19-54134170-54134182-CTCC,19-54134191-54134203-CTCC,19-54134157-54134223-CTCCACCTTCCCTCTCCCTCC,19-54134274-54134293-CTCC;MOTIFS=CTCCACCTTCCCTCTCCCTCC,CCT,CTCC,CT,CCCT,AGC;STRUC=<VC118329>	HPRC,HGSVC,1KG-ONT	Yes	0.129	Yes	NA,NA	NA	NA
chr19:54133769	538217	INS	840	0.7967	0.6845	6	NA	NA	NA	NA	NA	NA	NA	NA	enhancer	No	ID=19-54133687-54133696-AGC,19-54133731-54133742-CT,19-54133762-54133771-CT,19-54133791-54133801-CT,19-54133820-54133831-CT,19-54133851-54133862-CT,19-54133949-54133964-CTCC,19-54133994-54134007-CCCT,19-54134040-54134053-CCCT,19-54134075-54134084-CT,19-54134091-54134103-CTCC,19-54134098-54134107-CCT,19-54134108-54134116-CCCT,19-54134137-54134156-CTCC,19-54134170-54134182-CTCC,19-54134191-54134203-CTCC,19-54134157-54134223-CTCCACCTTCCCTCTCCCTCC,19-54134274-54134293-CTCC;MOTIFS=CTCCACCTTCCCTCTCCCTCC,CCT,CTCC,CT,CCCT,AGC;STRUC=<VC118329>	HPRC,HGSVC,1KG-ONT	No	0.129	Yes	NA,NA	NA	NA
chr19:54133769	538216	INS	416	0.8477	0.5573	1	NA	NA	NA	NA	NA	NA	NA	NA	enhancer	No	ID=19-54133687-54133696-AGC,19-54133731-54133742-CT,19-54133762-54133771-CT,19-54133791-54133801-CT,19-54133820-54133831-CT,19-54133851-54133862-CT,19-54133949-54133964-CTCC,19-54133994-54134007-CCCT,19-54134040-54134053-CCCT,19-54134075-54134084-CT,19-54134091-54134103-CTCC,19-54134098-54134107-CCT,19-54134108-54134116-CCCT,19-54134137-54134156-CTCC,19-54134170-54134182-CTCC,19-54134191-54134203-CTCC,19-54134157-54134223-CTCCACCTTCCCTCTCCCTCC,19-54134274-54134293-CTCC;MOTIFS=CTCCACCTTCCCTCTCCCTCC,CCT,CTCC,CT,CCCT,AGC;STRUC=<VC118329>	HPRC,HGSVC,1KG-ONT	Yes	0.129	No	NA,NA	NA	NA
chr19:54133769	538215	INS	971	0.896	0.6515	1	NA	NA	NA	NA	NA	NA	NA	NA	enhancer	No	ID=19-54133687-54133696-AGC,19-54133731-54133742-CT,19-54133762-54133771-CT,19-54133791-54133801-CT,19-54133820-54133831-CT,19-54133851-54133862-CT,19-54133949-54133964-CTCC,19-54133994-54134007-CCCT,19-54134040-54134053-CCCT,19-54134075-54134084-CT,19-54134091-54134103-CTCC,19-54134098-54134107-CCT,19-54134108-54134116-CCCT,19-54134137-54134156-CTCC,19-54134170-54134182-CTCC,19-54134191-54134203-CTCC,19-54134157-54134223-CTCCACCTTCCCTCTCCCTCC,19-54134274-54134293-CTCC;MOTIFS=CTCCACCTTCCCTCTCCCTCC,CCT,CTCC,CT,CCCT,AGC;STRUC=<VC118329>	HPRC,HGSVC,1KG-ONT	No	0.129	No	NA,NA	NA	NA
chr19:54133769	538214	INS	708	0.8464	0.5998	2	NA	NA	NA	NA	NA	NA	NA	NA	enhancer	No	ID=19-54133687-54133696-AGC,19-54133731-54133742-CT,19-54133762-54133771-CT,19-54133791-54133801-CT,19-54133820-54133831-CT,19-54133851-54133862-CT,19-54133949-54133964-CTCC,19-54133994-54134007-CCCT,19-54134040-54134053-CCCT,19-54134075-54134084-CT,19-54134091-54134103-CTCC,19-54134098-54134107-CCT,19-54134108-54134116-CCCT,19-54134137-54134156-CTCC,19-54134170-54134182-CTCC,19-54134191-54134203-CTCC,19-54134157-54134223-CTCCACCTTCCCTCTCCCTCC,19-54134274-54134293-CTCC;MOTIFS=CTCCACCTTCCCTCTCCCTCC,CCT,CTCC,CT,CCCT,AGC;STRUC=<VC118329>	HPRC,HGSVC,1KG-ONT	No	0.129	No	NA,NA	NA	NA
chr19:54133769	538212	INS	920	0.8008	0.6927	5	NA	NA	NA	NA	NA	NA	NA	NA	enhancer	No	ID=19-54133687-54133696-AGC,19-54133731-54133742-CT,19-54133762-54133771-CT,19-54133791-54133801-CT,19-54133820-54133831-CT,19-54133851-54133862-CT,19-54133949-54133964-CTCC,19-54133994-54134007-CCCT,19-54134040-54134053-CCCT,19-54134075-54134084-CT,19-54134091-54134103-CTCC,19-54134098-54134107-CCT,19-54134108-54134116-CCCT,19-54134137-54134156-CTCC,19-54134170-54134182-CTCC,19-54134191-54134203-CTCC,19-54134157-54134223-CTCCACCTTCCCTCTCCCTCC,19-54134274-54134293-CTCC;MOTIFS=CTCCACCTTCCCTCTCCCTCC,CCT,CTCC,CT,CCCT,AGC;STRUC=<VC118329>	HPRC,HGSVC,1KG-ONT	No	0.129	Yes	NA,NA	NA	NA
chr19:54133769	538211	INS	129	0.8392	0.6066	5	NA	NA	NA	NA	NA	NA	NA	NA	enhancer	No	ID=19-54133687-54133696-AGC,19-54133731-54133742-CT,19-54133762-54133771-CT,19-54133791-54133801-CT,19-54133820-54133831-CT,19-54133851-54133862-CT,19-54133949-54133964-CTCC,19-54133994-54134007-CCCT,19-54134040-54134053-CCCT,19-54134075-54134084-CT,19-54134091-54134103-CTCC,19-54134098-54134107-CCT,19-54134108-54134116-CCCT,19-54134137-54134156-CTCC,19-54134170-54134182-CTCC,19-54134191-54134203-CTCC,19-54134157-54134223-CTCCACCTTCCCTCTCCCTCC,19-54134274-54134293-CTCC;MOTIFS=CTCCACCTTCCCTCTCCCTCC,CCT,CTCC,CT,CCCT,AGC;STRUC=<VC118329>	HPRC,HGSVC	No	0.129	No	NA,NA	NA	NA
chr19:54133769	538209	INS	987	0.9616	0.3305	4	NA	NA	NA	NA	NA	NA	NA	NA	enhancer	No	ID=19-54133687-54133696-AGC,19-54133731-54133742-CT,19-54133762-54133771-CT,19-54133791-54133801-CT,19-54133820-54133831-CT,19-54133851-54133862-CT,19-54133949-54133964-CTCC,19-54133994-54134007-CCCT,19-54134040-54134053-CCCT,19-54134075-54134084-CT,19-54134091-54134103-CTCC,19-54134098-54134107-CCT,19-54134108-54134116-CCCT,19-54134137-54134156-CTCC,19-54134170-54134182-CTCC,19-54134191-54134203-CTCC,19-54134157-54134223-CTCCACCTTCCCTCTCCCTCC,19-54134274-54134293-CTCC;MOTIFS=CTCCACCTTCCCTCTCCCTCC,CCT,CTCC,CT,CCCT,AGC;STRUC=<VC118329>	HPRC,HGSVC,1KG-ONT	No	0.129	No	NA,NA	NA	NA
chr19:54133769	538208	INS	508	0.8428	0.6393	6	NA	NA	NA	NA	NA	NA	NA	NA	enhancer	No	ID=19-54133687-54133696-AGC,19-54133731-54133742-CT,19-54133762-54133771-CT,19-54133791-54133801-CT,19-54133820-54133831-CT,19-54133851-54133862-CT,19-54133949-54133964-CTCC,19-54133994-54134007-CCCT,19-54134040-54134053-CCCT,19-54134075-54134084-CT,19-54134091-54134103-CTCC,19-54134098-54134107-CCT,19-54134108-54134116-CCCT,19-54134137-54134156-CTCC,19-54134170-54134182-CTCC,19-54134191-54134203-CTCC,19-54134157-54134223-CTCCACCTTCCCTCTCCCTCC,19-54134274-54134293-CTCC;MOTIFS=CTCCACCTTCCCTCTCCCTCC,CCT,CTCC,CT,CCCT,AGC;STRUC=<VC118329>	HPRC,HGSVC,1KG-ONT	Yes	0.129	Yes	NA,NA	NA	NA
chr19:54133769	538207	INS	786	0.9242	0.3102	9	NA	NA	NA	NA	NA	NA	NA	NA	enhancer	No	ID=19-54133687-54133696-AGC,19-54133731-54133742-CT,19-54133762-54133771-CT,19-54133791-54133801-CT,19-54133820-54133831-CT,19-54133851-54133862-CT,19-54133949-54133964-CTCC,19-54133994-54134007-CCCT,19-54134040-54134053-CCCT,19-54134075-54134084-CT,19-54134091-54134103-CTCC,19-54134098-54134107-CCT,19-54134108-54134116-CCCT,19-54134137-54134156-CTCC,19-54134170-54134182-CTCC,19-54134191-54134203-CTCC,19-54134157-54134223-CTCCACCTTCCCTCTCCCTCC,19-54134274-54134293-CTCC;MOTIFS=CTCCACCTTCCCTCTCCCTCC,CCT,CTCC,CT,CCCT,AGC;STRUC=<VC118329>	HPRC,HGSVC,1KG-ONT	No	0.129	Yes	NA,NA	NA	NA
chr19:54133770	538219	INS	411	0.8178	0.6514	3	NA	NA	NA	NA	NA	NA	NA	NA	enhancer	No	ID=19-54133687-54133696-AGC,19-54133731-54133742-CT,19-54133762-54133771-CT,19-54133791-54133801-CT,19-54133820-54133831-CT,19-54133851-54133862-CT,19-54133949-54133964-CTCC,19-54133994-54134007-CCCT,19-54134040-54134053-CCCT,19-54134075-54134084-CT,19-54134091-54134103-CTCC,19-54134098-54134107-CCT,19-54134108-54134116-CCCT,19-54134137-54134156-CTCC,19-54134170-54134182-CTCC,19-54134191-54134203-CTCC,19-54134157-54134223-CTCCACCTTCCCTCTCCCTCC,19-54134274-54134293-CTCC;MOTIFS=CTCCACCTTCCCTCTCCCTCC,CCT,CTCC,CT,CCCT,AGC;STRUC=<VC118329>	HPRC,HGSVC,1KG-ONT	Yes	0.129	No	NA,NA	NA	NA
chr19:54133770	538220	DEL	183	0.8044	0.6858	6	NA	NA	NA	NA	NA	NA	NA	NA	enhancer	No	ID=19-54133687-54133696-AGC,19-54133731-54133742-CT,19-54133762-54133771-CT,19-54133791-54133801-CT,19-54133820-54133831-CT,19-54133851-54133862-CT,19-54133949-54133964-CTCC,19-54133994-54134007-CCCT,19-54134040-54134053-CCCT,19-54134075-54134084-CT,19-54134091-54134103-CTCC,19-54134098-54134107-CCT,19-54134108-54134116-CCCT,19-54134137-54134156-CTCC,19-54134170-54134182-CTCC,19-54134191-54134203-CTCC,19-54134157-54134223-CTCCACCTTCCCTCTCCCTCC,19-54134274-54134293-CTCC;MOTIFS=CTCCACCTTCCCTCTCCCTCC,CCT,CTCC,CT,CCCT,AGC;STRUC=<VC118329>	HPRC	No	0.037	Yes	NA,NA	NA	NA
chr19:54133771	538221	INS	744	0.8017	0.6809	2	NA	NA	NA	NA	NA	NA	NA	NA	enhancer	No	ID=19-54133687-54133696-AGC,19-54133731-54133742-CT,19-54133762-54133771-CT,19-54133791-54133801-CT,19-54133820-54133831-CT,19-54133851-54133862-CT,19-54133949-54133964-CTCC,19-54133994-54134007-CCCT,19-54134040-54134053-CCCT,19-54134075-54134084-CT,19-54134091-54134103-CTCC,19-54134098-54134107-CCT,19-54134108-54134116-CCCT,19-54134137-54134156-CTCC,19-54134170-54134182-CTCC,19-54134191-54134203-CTCC,19-54134157-54134223-CTCCACCTTCCCTCTCCCTCC,19-54134274-54134293-CTCC;MOTIFS=CTCCACCTTCCCTCTCCCTCC,CCT,CTCC,CT,CCCT,AGC;STRUC=<VC118329>	HPRC,HGSVC,1KG-ONT	No	0.129	No	NA,NA	NA	NA
chr19:54133771	538223	DEL	336	0.9025	0.3493	1	NA	NA	NA	NA	NA	NA	NA	NA	enhancer	No	ID=19-54133687-54133696-AGC,19-54133731-54133742-CT,19-54133762-54133771-CT,19-54133791-54133801-CT,19-54133820-54133831-CT,19-54133851-54133862-CT,19-54133949-54133964-CTCC,19-54133994-54134007-CCCT,19-54134040-54134053-CCCT,19-54134075-54134084-CT,19-54134091-54134103-CTCC,19-54134098-54134107-CCT,19-54134108-54134116-CCCT,19-54134137-54134156-CTCC,19-54134170-54134182-CTCC,19-54134191-54134203-CTCC,19-54134157-54134223-CTCCACCTTCCCTCTCCCTCC,19-54134274-54134293-CTCC;MOTIFS=CTCCACCTTCCCTCTCCCTCC,CCT,CTCC,CT,CCCT,AGC;STRUC=<VC118329>	NA	No	0.735	No	NA,NA	NA	NA
chr19:54133771	538222	INS	877	0.8722	0.4724	3	NA	NA	NA	NA	NA	NA	NA	NA	enhancer	No	ID=19-54133687-54133696-AGC,19-54133731-54133742-CT,19-54133762-54133771-CT,19-54133791-54133801-CT,19-54133820-54133831-CT,19-54133851-54133862-CT,19-54133949-54133964-CTCC,19-54133994-54134007-CCCT,19-54134040-54134053-CCCT,19-54134075-54134084-CT,19-54134091-54134103-CTCC,19-54134098-54134107-CCT,19-54134108-54134116-CCCT,19-54134137-54134156-CTCC,19-54134170-54134182-CTCC,19-54134191-54134203-CTCC,19-54134157-54134223-CTCCACCTTCCCTCTCCCTCC,19-54134274-54134293-CTCC;MOTIFS=CTCCACCTTCCCTCTCCCTCC,CCT,CTCC,CT,CCCT,AGC;STRUC=<VC118329>	HPRC,HGSVC,1KG-ONT	No	0.129	No	NA,NA	NA	NA
chr19:54133773	538224	INS	441	0.8438	0.5999	2	NA	NA	NA	NA	NA	NA	NA	NA	enhancer	No	ID=19-54133687-54133696-AGC,19-54133731-54133742-CT,19-54133762-54133771-CT,19-54133791-54133801-CT,19-54133820-54133831-CT,19-54133851-54133862-CT,19-54133949-54133964-CTCC,19-54133994-54134007-CCCT,19-54134040-54134053-CCCT,19-54134075-54134084-CT,19-54134091-54134103-CTCC,19-54134098-54134107-CCT,19-54134108-54134116-CCCT,19-54134137-54134156-CTCC,19-54134170-54134182-CTCC,19-54134191-54134203-CTCC,19-54134157-54134223-CTCCACCTTCCCTCTCCCTCC,19-54134274-54134293-CTCC;MOTIFS=CTCCACCTTCCCTCTCCCTCC,CCT,CTCC,CT,CCCT,AGC;STRUC=<VC118329>	HPRC,HGSVC,1KG-ONT	Yes	0.129	No	NA,NA	NA	NA
chr19:54133778	538226	INS	1336	0.9078	0.3388	6	NA	NA	NA	NA	NA	NA	NA	NA	enhancer	No	ID=19-54133687-54133696-AGC,19-54133731-54133742-CT,19-54133762-54133771-CT,19-54133791-54133801-CT,19-54133820-54133831-CT,19-54133851-54133862-CT,19-54133949-54133964-CTCC,19-54133994-54134007-CCCT,19-54134040-54134053-CCCT,19-54134075-54134084-CT,19-54134091-54134103-CTCC,19-54134098-54134107-CCT,19-54134108-54134116-CCCT,19-54134137-54134156-CTCC,19-54134170-54134182-CTCC,19-54134191-54134203-CTCC,19-54134157-54134223-CTCCACCTTCCCTCTCCCTCC,19-54134274-54134293-CTCC;MOTIFS=CTCCACCTTCCCTCTCCCTCC,CCT,CTCC,CT,CCCT,AGC;STRUC=<VC118329>	HPRC,HGSVC,1KG-ONT	No	0.071	Yes	NA,NA	NA	NA
chr19:54133779	538227	INS	624	0.8138	0.6812	3	NA	NA	NA	NA	NA	NA	NA	NA	enhancer	No	ID=19-54133687-54133696-AGC,19-54133731-54133742-CT,19-54133762-54133771-CT,19-54133791-54133801-CT,19-54133820-54133831-CT,19-54133851-54133862-CT,19-54133949-54133964-CTCC,19-54133994-54134007-CCCT,19-54134040-54134053-CCCT,19-54134075-54134084-CT,19-54134091-54134103-CTCC,19-54134098-54134107-CCT,19-54134108-54134116-CCCT,19-54134137-54134156-CTCC,19-54134170-54134182-CTCC,19-54134191-54134203-CTCC,19-54134157-54134223-CTCCACCTTCCCTCTCCCTCC,19-54134274-54134293-CTCC;MOTIFS=CTCCACCTTCCCTCTCCCTCC,CCT,CTCC,CT,CCCT,AGC;STRUC=<VC118329>	HPRC,HGSVC,1KG-ONT	Yes	0.071	No	NA,NA	NA	NA
chr19:54133779	538228	INS	177	0.8854	0.6863	6	NA	NA	NA	NA	NA	NA	NA	NA	enhancer	No	ID=19-54133687-54133696-AGC,19-54133731-54133742-CT,19-54133762-54133771-CT,19-54133791-54133801-CT,19-54133820-54133831-CT,19-54133851-54133862-CT,19-54133949-54133964-CTCC,19-54133994-54134007-CCCT,19-54134040-54134053-CCCT,19-54134075-54134084-CT,19-54134091-54134103-CTCC,19-54134098-54134107-CCT,19-54134108-54134116-CCCT,19-54134137-54134156-CTCC,19-54134170-54134182-CTCC,19-54134191-54134203-CTCC,19-54134157-54134223-CTCCACCTTCCCTCTCCCTCC,19-54134274-54134293-CTCC;MOTIFS=CTCCACCTTCCCTCTCCCTCC,CCT,CTCC,CT,CCCT,AGC;STRUC=<VC118329>	HPRC,HGSVC	No	0.071	No	NA,NA	NA	NA
chr19:54133779	538229	INS	461	0.8579	0.5727	6	NA	NA	NA	NA	NA	NA	NA	NA	enhancer	No	ID=19-54133687-54133696-AGC,19-54133731-54133742-CT,19-54133762-54133771-CT,19-54133791-54133801-CT,19-54133820-54133831-CT,19-54133851-54133862-CT,19-54133949-54133964-CTCC,19-54133994-54134007-CCCT,19-54134040-54134053-CCCT,19-54134075-54134084-CT,19-54134091-54134103-CTCC,19-54134098-54134107-CCT,19-54134108-54134116-CCCT,19-54134137-54134156-CTCC,19-54134170-54134182-CTCC,19-54134191-54134203-CTCC,19-54134157-54134223-CTCCACCTTCCCTCTCCCTCC,19-54134274-54134293-CTCC;MOTIFS=CTCCACCTTCCCTCTCCCTCC,CCT,CTCC,CT,CCCT,AGC;STRUC=<VC118329>	HPRC,HGSVC,1KG-ONT	Yes	0.071	Yes	NA,NA	NA	NA
chr19:54133779	538230	INS	4555	0.8554	0.5262	3	NA	NA	NA	NA	NA	NA	NA	NA	enhancer	No	ID=19-54133687-54133696-AGC,19-54133731-54133742-CT,19-54133762-54133771-CT,19-54133791-54133801-CT,19-54133820-54133831-CT,19-54133851-54133862-CT,19-54133949-54133964-CTCC,19-54133994-54134007-CCCT,19-54134040-54134053-CCCT,19-54134075-54134084-CT,19-54134091-54134103-CTCC,19-54134098-54134107-CCT,19-54134108-54134116-CCCT,19-54134137-54134156-CTCC,19-54134170-54134182-CTCC,19-54134191-54134203-CTCC,19-54134157-54134223-CTCCACCTTCCCTCTCCCTCC,19-54134274-54134293-CTCC;MOTIFS=CTCCACCTTCCCTCTCCCTCC,CCT,CTCC,CT,CCCT,AGC;STRUC=<VC118329>	HPRC,HGSVC,1KG-ONT	No	0.071	No	NA,NA	NA	NA
chr19:54133780	538232	INS	512	0.9166	0.6795	2	NA	NA	NA	NA	NA	NA	NA	NA	enhancer	No	ID=19-54133687-54133696-AGC,19-54133731-54133742-CT,19-54133762-54133771-CT,19-54133791-54133801-CT,19-54133820-54133831-CT,19-54133851-54133862-CT,19-54133949-54133964-CTCC,19-54133994-54134007-CCCT,19-54134040-54134053-CCCT,19-54134075-54134084-CT,19-54134091-54134103-CTCC,19-54134098-54134107-CCT,19-54134108-54134116-CCCT,19-54134137-54134156-CTCC,19-54134170-54134182-CTCC,19-54134191-54134203-CTCC,19-54134157-54134223-CTCCACCTTCCCTCTCCCTCC,19-54134274-54134293-CTCC;MOTIFS=CTCCACCTTCCCTCTCCCTCC,CCT,CTCC,CT,CCCT,AGC;STRUC=<VC118329>	HPRC,HGSVC,1KG-ONT	Yes	0.071	No	NA,NA	NA	NA
chr19:54133780	538231	INS	791	0.9533	0.1921	1	NA	NA	NA	NA	NA	NA	NA	NA	enhancer	No	ID=19-54133687-54133696-AGC,19-54133731-54133742-CT,19-54133762-54133771-CT,19-54133791-54133801-CT,19-54133820-54133831-CT,19-54133851-54133862-CT,19-54133949-54133964-CTCC,19-54133994-54134007-CCCT,19-54134040-54134053-CCCT,19-54134075-54134084-CT,19-54134091-54134103-CTCC,19-54134098-54134107-CCT,19-54134108-54134116-CCCT,19-54134137-54134156-CTCC,19-54134170-54134182-CTCC,19-54134191-54134203-CTCC,19-54134157-54134223-CTCCACCTTCCCTCTCCCTCC,19-54134274-54134293-CTCC;MOTIFS=CTCCACCTTCCCTCTCCCTCC,CCT,CTCC,CT,CCCT,AGC;STRUC=<VC118329>	HPRC,HGSVC,1KG-ONT	No	0.071	No	NA,NA	NA	NA
chr19:54133789	538233	INS	1832	0.8727	0.4908	4	NA	NA	NA	NA	NA	NA	NA	NA	enhancer	No	ID=19-54133687-54133696-AGC,19-54133731-54133742-CT,19-54133762-54133771-CT,19-54133791-54133801-CT,19-54133820-54133831-CT,19-54133851-54133862-CT,19-54133949-54133964-CTCC,19-54133994-54134007-CCCT,19-54134040-54134053-CCCT,19-54134075-54134084-CT,19-54134091-54134103-CTCC,19-54134098-54134107-CCT,19-54134108-54134116-CCCT,19-54134137-54134156-CTCC,19-54134170-54134182-CTCC,19-54134191-54134203-CTCC,19-54134157-54134223-CTCCACCTTCCCTCTCCCTCC,19-54134274-54134293-CTCC;MOTIFS=CTCCACCTTCCCTCTCCCTCC,CCT,CTCC,CT,CCCT,AGC;STRUC=<VC118329>	HPRC,HGSVC,1KG-ONT	No	0.105	Yes	NA,NA	NA	NA
chr19:54133793	538234	INS	1176	0.8099	0.6768	5	NA	NA	NA	NA	NA	NA	NA	NA	enhancer	No	ID=19-54133687-54133696-AGC,19-54133731-54133742-CT,19-54133762-54133771-CT,19-54133791-54133801-CT,19-54133820-54133831-CT,19-54133851-54133862-CT,19-54133949-54133964-CTCC,19-54133994-54134007-CCCT,19-54134040-54134053-CCCT,19-54134075-54134084-CT,19-54134091-54134103-CTCC,19-54134098-54134107-CCT,19-54134108-54134116-CCCT,19-54134137-54134156-CTCC,19-54134170-54134182-CTCC,19-54134191-54134203-CTCC,19-54134157-54134223-CTCCACCTTCCCTCTCCCTCC,19-54134274-54134293-CTCC;MOTIFS=CTCCACCTTCCCTCTCCCTCC,CCT,CTCC,CT,CCCT,AGC;STRUC=<VC118329>	HPRC,HGSVC,1KG-ONT	No	0.071	No	NA,NA	NA	NA
chr19:54133793	538235	INS	626	0.8037	0.6841	3	NA	NA	NA	NA	NA	NA	NA	NA	enhancer	No	ID=19-54133687-54133696-AGC,19-54133731-54133742-CT,19-54133762-54133771-CT,19-54133791-54133801-CT,19-54133820-54133831-CT,19-54133851-54133862-CT,19-54133949-54133964-CTCC,19-54133994-54134007-CCCT,19-54134040-54134053-CCCT,19-54134075-54134084-CT,19-54134091-54134103-CTCC,19-54134098-54134107-CCT,19-54134108-54134116-CCCT,19-54134137-54134156-CTCC,19-54134170-54134182-CTCC,19-54134191-54134203-CTCC,19-54134157-54134223-CTCCACCTTCCCTCTCCCTCC,19-54134274-54134293-CTCC;MOTIFS=CTCCACCTTCCCTCTCCCTCC,CCT,CTCC,CT,CCCT,AGC;STRUC=<VC118329>	HPRC,HGSVC,1KG-ONT	Yes	0.071	No	NA,NA	NA	NA
chr19:54133793	538236	INS	255	0.9532	0.2187	8	NA	NA	NA	NA	NA	NA	NA	NA	enhancer	No	ID=19-54133687-54133696-AGC,19-54133731-54133742-CT,19-54133762-54133771-CT,19-54133791-54133801-CT,19-54133820-54133831-CT,19-54133851-54133862-CT,19-54133949-54133964-CTCC,19-54133994-54134007-CCCT,19-54134040-54134053-CCCT,19-54134075-54134084-CT,19-54134091-54134103-CTCC,19-54134098-54134107-CCT,19-54134108-54134116-CCCT,19-54134137-54134156-CTCC,19-54134170-54134182-CTCC,19-54134191-54134203-CTCC,19-54134157-54134223-CTCCACCTTCCCTCTCCCTCC,19-54134274-54134293-CTCC;MOTIFS=CTCCACCTTCCCTCTCCCTCC,CCT,CTCC,CT,CCCT,AGC;STRUC=<VC118329>	HPRC,HGSVC	No	0.071	No	NA,NA	NA	NA
chr19:54133793	538237	INS	226	0.8521	0.5382	4	NA	NA	NA	NA	NA	NA	NA	NA	enhancer	No	ID=19-54133687-54133696-AGC,19-54133731-54133742-CT,19-54133762-54133771-CT,19-54133791-54133801-CT,19-54133820-54133831-CT,19-54133851-54133862-CT,19-54133949-54133964-CTCC,19-54133994-54134007-CCCT,19-54134040-54134053-CCCT,19-54134075-54134084-CT,19-54134091-54134103-CTCC,19-54134098-54134107-CCT,19-54134108-54134116-CCCT,19-54134137-54134156-CTCC,19-54134170-54134182-CTCC,19-54134191-54134203-CTCC,19-54134157-54134223-CTCCACCTTCCCTCTCCCTCC,19-54134274-54134293-CTCC;MOTIFS=CTCCACCTTCCCTCTCCCTCC,CCT,CTCC,CT,CCCT,AGC;STRUC=<VC118329>	HPRC,HGSVC	No	0.071	Yes	NA,NA	NA	NA
chr19:54133793	538238	INS	344	0.8393	0.6564	12	NA	NA	NA	NA	NA	NA	NA	NA	enhancer	No	ID=19-54133687-54133696-AGC,19-54133731-54133742-CT,19-54133762-54133771-CT,19-54133791-54133801-CT,19-54133820-54133831-CT,19-54133851-54133862-CT,19-54133949-54133964-CTCC,19-54133994-54134007-CCCT,19-54134040-54134053-CCCT,19-54134075-54134084-CT,19-54134091-54134103-CTCC,19-54134098-54134107-CCT,19-54134108-54134116-CCCT,19-54134137-54134156-CTCC,19-54134170-54134182-CTCC,19-54134191-54134203-CTCC,19-54134157-54134223-CTCCACCTTCCCTCTCCCTCC,19-54134274-54134293-CTCC;MOTIFS=CTCCACCTTCCCTCTCCCTCC,CCT,CTCC,CT,CCCT,AGC;STRUC=<VC118329>	HPRC,HGSVC,1KG-ONT	Yes	0.071	Yes	NA,NA	NA	NA
chr19:54133794	538239	INS	293	0.8282	0.6615	5	NA	NA	NA	NA	NA	NA	NA	NA	enhancer	No	ID=19-54133687-54133696-AGC,19-54133731-54133742-CT,19-54133762-54133771-CT,19-54133791-54133801-CT,19-54133820-54133831-CT,19-54133851-54133862-CT,19-54133949-54133964-CTCC,19-54133994-54134007-CCCT,19-54134040-54134053-CCCT,19-54134075-54134084-CT,19-54134091-54134103-CTCC,19-54134098-54134107-CCT,19-54134108-54134116-CCCT,19-54134137-54134156-CTCC,19-54134170-54134182-CTCC,19-54134191-54134203-CTCC,19-54134157-54134223-CTCCACCTTCCCTCTCCCTCC,19-54134274-54134293-CTCC;MOTIFS=CTCCACCTTCCCTCTCCCTCC,CCT,CTCC,CT,CCCT,AGC;STRUC=<VC118329>	HPRC,HGSVC	Yes	0.105	Yes	NA,NA	NA	NA
chr19:54133795	538241	INS	160	0.8902	0.5963	61	NA	NA	NA	NA	NA	NA	NA	NA	enhancer	No	ID=19-54133687-54133696-AGC,19-54133731-54133742-CT,19-54133762-54133771-CT,19-54133791-54133801-CT,19-54133820-54133831-CT,19-54133851-54133862-CT,19-54133949-54133964-CTCC,19-54133994-54134007-CCCT,19-54134040-54134053-CCCT,19-54134075-54134084-CT,19-54134091-54134103-CTCC,19-54134098-54134107-CCT,19-54134108-54134116-CCCT,19-54134137-54134156-CTCC,19-54134170-54134182-CTCC,19-54134191-54134203-CTCC,19-54134157-54134223-CTCCACCTTCCCTCTCCCTCC,19-54134274-54134293-CTCC;MOTIFS=CTCCACCTTCCCTCTCCCTCC,CCT,CTCC,CT,CCCT,AGC;STRUC=<VC118329>	HPRC,HGSVC	No	0.071	Yes	NA,NA	NA	NA
chr19:54133795	538242	DEL	201	0.8928	0.3911	2	NA	NA	NA	NA	NA	NA	NA	NA	enhancer	No	ID=19-54133687-54133696-AGC,19-54133731-54133742-CT,19-54133762-54133771-CT,19-54133791-54133801-CT,19-54133820-54133831-CT,19-54133851-54133862-CT,19-54133949-54133964-CTCC,19-54133994-54134007-CCCT,19-54134040-54134053-CCCT,19-54134075-54134084-CT,19-54134091-54134103-CTCC,19-54134098-54134107-CCT,19-54134108-54134116-CCCT,19-54134137-54134156-CTCC,19-54134170-54134182-CTCC,19-54134191-54134203-CTCC,19-54134157-54134223-CTCCACCTTCCCTCTCCCTCC,19-54134274-54134293-CTCC;MOTIFS=CTCCACCTTCCCTCTCCCTCC,CCT,CTCC,CT,CCCT,AGC;STRUC=<VC118329>	HPRC	No	0.032	No	NA,NA	NA	NA
chr19:54133797	538243	INS	561	0.9102	0.3367	2	NA	NA	NA	NA	NA	NA	NA	NA	enhancer	No	ID=19-54133687-54133696-AGC,19-54133731-54133742-CT,19-54133762-54133771-CT,19-54133791-54133801-CT,19-54133820-54133831-CT,19-54133851-54133862-CT,19-54133949-54133964-CTCC,19-54133994-54134007-CCCT,19-54134040-54134053-CCCT,19-54134075-54134084-CT,19-54134091-54134103-CTCC,19-54134098-54134107-CCT,19-54134108-54134116-CCCT,19-54134137-54134156-CTCC,19-54134170-54134182-CTCC,19-54134191-54134203-CTCC,19-54134157-54134223-CTCCACCTTCCCTCTCCCTCC,19-54134274-54134293-CTCC;MOTIFS=CTCCACCTTCCCTCTCCCTCC,CCT,CTCC,CT,CCCT,AGC;STRUC=<VC118329>	HPRC,HGSVC,1KG-ONT	Yes	0.071	No	NA,NA	NA	NA
chr19:54133800	538244	INS	1922	0.8431	0.6124	11	NA	NA	NA	NA	NA	NA	NA	NA	enhancer	No	ID=19-54133687-54133696-AGC,19-54133731-54133742-CT,19-54133762-54133771-CT,19-54133791-54133801-CT,19-54133820-54133831-CT,19-54133851-54133862-CT,19-54133949-54133964-CTCC,19-54133994-54134007-CCCT,19-54134040-54134053-CCCT,19-54134075-54134084-CT,19-54134091-54134103-CTCC,19-54134098-54134107-CCT,19-54134108-54134116-CCCT,19-54134137-54134156-CTCC,19-54134170-54134182-CTCC,19-54134191-54134203-CTCC,19-54134157-54134223-CTCCACCTTCCCTCTCCCTCC,19-54134274-54134293-CTCC;MOTIFS=CTCCACCTTCCCTCTCCCTCC,CCT,CTCC,CT,CCCT,AGC;STRUC=<VC118329>	HPRC,HGSVC,1KG-ONT	No	0.129	Yes	NA,NA	NA	NA
chr19:54133800	538245	INS	756	0.8549	0.5515	3	NA	NA	NA	NA	NA	NA	NA	NA	enhancer	No	ID=19-54133687-54133696-AGC,19-54133731-54133742-CT,19-54133762-54133771-CT,19-54133791-54133801-CT,19-54133820-54133831-CT,19-54133851-54133862-CT,19-54133949-54133964-CTCC,19-54133994-54134007-CCCT,19-54134040-54134053-CCCT,19-54134075-54134084-CT,19-54134091-54134103-CTCC,19-54134098-54134107-CCT,19-54134108-54134116-CCCT,19-54134137-54134156-CTCC,19-54134170-54134182-CTCC,19-54134191-54134203-CTCC,19-54134157-54134223-CTCCACCTTCCCTCTCCCTCC,19-54134274-54134293-CTCC;MOTIFS=CTCCACCTTCCCTCTCCCTCC,CCT,CTCC,CT,CCCT,AGC;STRUC=<VC118329>	HPRC,HGSVC,1KG-ONT	No	0.129	No	NA,NA	NA	NA
chr19:54133800	538246	INS	133	0.832	0.6605	1	NA	NA	NA	NA	NA	NA	NA	NA	enhancer	No	ID=19-54133687-54133696-AGC,19-54133731-54133742-CT,19-54133762-54133771-CT,19-54133791-54133801-CT,19-54133820-54133831-CT,19-54133851-54133862-CT,19-54133949-54133964-CTCC,19-54133994-54134007-CCCT,19-54134040-54134053-CCCT,19-54134075-54134084-CT,19-54134091-54134103-CTCC,19-54134098-54134107-CCT,19-54134108-54134116-CCCT,19-54134137-54134156-CTCC,19-54134170-54134182-CTCC,19-54134191-54134203-CTCC,19-54134157-54134223-CTCCACCTTCCCTCTCCCTCC,19-54134274-54134293-CTCC;MOTIFS=CTCCACCTTCCCTCTCCCTCC,CCT,CTCC,CT,CCCT,AGC;STRUC=<VC118329>	HPRC,HGSVC	No	0.129	No	NA,NA	NA	NA
chr19:54133800	538247	INS	106	0.8461	0.5843	2	NA	NA	NA	NA	NA	NA	NA	NA	enhancer	No	ID=19-54133687-54133696-AGC,19-54133731-54133742-CT,19-54133762-54133771-CT,19-54133791-54133801-CT,19-54133820-54133831-CT,19-54133851-54133862-CT,19-54133949-54133964-CTCC,19-54133994-54134007-CCCT,19-54134040-54134053-CCCT,19-54134075-54134084-CT,19-54134091-54134103-CTCC,19-54134098-54134107-CCT,19-54134108-54134116-CCCT,19-54134137-54134156-CTCC,19-54134170-54134182-CTCC,19-54134191-54134203-CTCC,19-54134157-54134223-CTCCACCTTCCCTCTCCCTCC,19-54134274-54134293-CTCC;MOTIFS=CTCCACCTTCCCTCTCCCTCC,CCT,CTCC,CT,CCCT,AGC;STRUC=<VC118329>	HPRC,HGSVC,1KG-ONT	No	0.129	No	NA,NA	NA	NA
chr19:54133801	538248	INS	735	0.8235	0.6284	2	NA	NA	NA	NA	NA	NA	NA	NA	enhancer	No	ID=19-54133687-54133696-AGC,19-54133731-54133742-CT,19-54133762-54133771-CT,19-54133791-54133801-CT,19-54133820-54133831-CT,19-54133851-54133862-CT,19-54133949-54133964-CTCC,19-54133994-54134007-CCCT,19-54134040-54134053-CCCT,19-54134075-54134084-CT,19-54134091-54134103-CTCC,19-54134098-54134107-CCT,19-54134108-54134116-CCCT,19-54134137-54134156-CTCC,19-54134170-54134182-CTCC,19-54134191-54134203-CTCC,19-54134157-54134223-CTCCACCTTCCCTCTCCCTCC,19-54134274-54134293-CTCC;MOTIFS=CTCCACCTTCCCTCTCCCTCC,CCT,CTCC,CT,CCCT,AGC;STRUC=<VC118329>	HPRC,HGSVC,1KG-ONT	No	0.055	No	NA,NA	NA	NA
chr19:54133802	538249	INS	326	0.9702	0.103	1	NA	NA	NA	NA	NA	NA	NA	NA	enhancer	No	ID=19-54133687-54133696-AGC,19-54133731-54133742-CT,19-54133762-54133771-CT,19-54133791-54133801-CT,19-54133820-54133831-CT,19-54133851-54133862-CT,19-54133949-54133964-CTCC,19-54133994-54134007-CCCT,19-54134040-54134053-CCCT,19-54134075-54134084-CT,19-54134091-54134103-CTCC,19-54134098-54134107-CCT,19-54134108-54134116-CCCT,19-54134137-54134156-CTCC,19-54134170-54134182-CTCC,19-54134191-54134203-CTCC,19-54134157-54134223-CTCCACCTTCCCTCTCCCTCC,19-54134274-54134293-CTCC;MOTIFS=CTCCACCTTCCCTCTCCCTCC,CCT,CTCC,CT,CCCT,AGC;STRUC=<VC118329>	HPRC,HGSVC,1KG-ONT	Yes	0.055	No	NA,NA	NA	NA
chr19:54133802	538250	INS	294	0.8869	0.6178	2	NA	NA	NA	NA	NA	NA	NA	NA	enhancer	No	ID=19-54133687-54133696-AGC,19-54133731-54133742-CT,19-54133762-54133771-CT,19-54133791-54133801-CT,19-54133820-54133831-CT,19-54133851-54133862-CT,19-54133949-54133964-CTCC,19-54133994-54134007-CCCT,19-54134040-54134053-CCCT,19-54134075-54134084-CT,19-54134091-54134103-CTCC,19-54134098-54134107-CCT,19-54134108-54134116-CCCT,19-54134137-54134156-CTCC,19-54134170-54134182-CTCC,19-54134191-54134203-CTCC,19-54134157-54134223-CTCCACCTTCCCTCTCCCTCC,19-54134274-54134293-CTCC;MOTIFS=CTCCACCTTCCCTCTCCCTCC,CCT,CTCC,CT,CCCT,AGC;STRUC=<VC118329>	HPRC,HGSVC	Yes	0.055	Yes	NA,NA	NA	NA
chr19:54133804	538251	INS	595	0.9574	0.1771	5	NA	NA	NA	NA	NA	NA	NA	NA	enhancer	No	ID=19-54133687-54133696-AGC,19-54133731-54133742-CT,19-54133762-54133771-CT,19-54133791-54133801-CT,19-54133820-54133831-CT,19-54133851-54133862-CT,19-54133949-54133964-CTCC,19-54133994-54134007-CCCT,19-54134040-54134053-CCCT,19-54134075-54134084-CT,19-54134091-54134103-CTCC,19-54134098-54134107-CCT,19-54134108-54134116-CCCT,19-54134137-54134156-CTCC,19-54134170-54134182-CTCC,19-54134191-54134203-CTCC,19-54134157-54134223-CTCCACCTTCCCTCTCCCTCC,19-54134274-54134293-CTCC;MOTIFS=CTCCACCTTCCCTCTCCCTCC,CCT,CTCC,CT,CCCT,AGC;STRUC=<VC118329>	HPRC,HGSVC,1KG-ONT	Yes	0.055	No	NA,NA	NA	NA
chr19:54133805	538252	INS	183	0.812	0.6739	13	NA	NA	NA	NA	NA	NA	NA	NA	enhancer	No	ID=19-54133687-54133696-AGC,19-54133731-54133742-CT,19-54133762-54133771-CT,19-54133791-54133801-CT,19-54133820-54133831-CT,19-54133851-54133862-CT,19-54133949-54133964-CTCC,19-54133994-54134007-CCCT,19-54134040-54134053-CCCT,19-54134075-54134084-CT,19-54134091-54134103-CTCC,19-54134098-54134107-CCT,19-54134108-54134116-CCCT,19-54134137-54134156-CTCC,19-54134170-54134182-CTCC,19-54134191-54134203-CTCC,19-54134157-54134223-CTCCACCTTCCCTCTCCCTCC,19-54134274-54134293-CTCC;MOTIFS=CTCCACCTTCCCTCTCCCTCC,CCT,CTCC,CT,CCCT,AGC;STRUC=<VC118329>	HPRC,HGSVC	No	0.055	Yes	NA,NA	NA	NA
chr19:54133805	538253	INS	112	0.8324	0.5944	2	NA	NA	NA	NA	NA	NA	NA	NA	enhancer	No	ID=19-54133687-54133696-AGC,19-54133731-54133742-CT,19-54133762-54133771-CT,19-54133791-54133801-CT,19-54133820-54133831-CT,19-54133851-54133862-CT,19-54133949-54133964-CTCC,19-54133994-54134007-CCCT,19-54134040-54134053-CCCT,19-54134075-54134084-CT,19-54134091-54134103-CTCC,19-54134098-54134107-CCT,19-54134108-54134116-CCCT,19-54134137-54134156-CTCC,19-54134170-54134182-CTCC,19-54134191-54134203-CTCC,19-54134157-54134223-CTCCACCTTCCCTCTCCCTCC,19-54134274-54134293-CTCC;MOTIFS=CTCCACCTTCCCTCTCCCTCC,CCT,CTCC,CT,CCCT,AGC;STRUC=<VC118329>	HPRC,HGSVC,1KG-ONT	No	0.055	No	NA,NA	NA	NA
chr19:54133805	538254	INS	1751	0.8792	0.5149	9	NA	NA	NA	NA	NA	NA	NA	NA	enhancer	No	ID=19-54133687-54133696-AGC,19-54133731-54133742-CT,19-54133762-54133771-CT,19-54133791-54133801-CT,19-54133820-54133831-CT,19-54133851-54133862-CT,19-54133949-54133964-CTCC,19-54133994-54134007-CCCT,19-54134040-54134053-CCCT,19-54134075-54134084-CT,19-54134091-54134103-CTCC,19-54134098-54134107-CCT,19-54134108-54134116-CCCT,19-54134137-54134156-CTCC,19-54134170-54134182-CTCC,19-54134191-54134203-CTCC,19-54134157-54134223-CTCCACCTTCCCTCTCCCTCC,19-54134274-54134293-CTCC;MOTIFS=CTCCACCTTCCCTCTCCCTCC,CCT,CTCC,CT,CCCT,AGC;STRUC=<VC118329>	HPRC,HGSVC,1KG-ONT	No	0.055	Yes	NA,NA	NA	NA
chr19:54133805	538255	INS	510	0.9491	0.2204	5	NA	NA	NA	NA	NA	NA	NA	NA	enhancer	No	ID=19-54133687-54133696-AGC,19-54133731-54133742-CT,19-54133762-54133771-CT,19-54133791-54133801-CT,19-54133820-54133831-CT,19-54133851-54133862-CT,19-54133949-54133964-CTCC,19-54133994-54134007-CCCT,19-54134040-54134053-CCCT,19-54134075-54134084-CT,19-54134091-54134103-CTCC,19-54134098-54134107-CCT,19-54134108-54134116-CCCT,19-54134137-54134156-CTCC,19-54134170-54134182-CTCC,19-54134191-54134203-CTCC,19-54134157-54134223-CTCCACCTTCCCTCTCCCTCC,19-54134274-54134293-CTCC;MOTIFS=CTCCACCTTCCCTCTCCCTCC,CCT,CTCC,CT,CCCT,AGC;STRUC=<VC118329>	HPRC,HGSVC,1KG-ONT	Yes	0.055	No	NA,NA	NA	NA
chr19:54133806	538256	INS	537	0.8467	0.6846	2	NA	NA	NA	NA	NA	NA	NA	NA	enhancer	No	ID=19-54133687-54133696-AGC,19-54133731-54133742-CT,19-54133762-54133771-CT,19-54133791-54133801-CT,19-54133820-54133831-CT,19-54133851-54133862-CT,19-54133949-54133964-CTCC,19-54133994-54134007-CCCT,19-54134040-54134053-CCCT,19-54134075-54134084-CT,19-54134091-54134103-CTCC,19-54134098-54134107-CCT,19-54134108-54134116-CCCT,19-54134137-54134156-CTCC,19-54134170-54134182-CTCC,19-54134191-54134203-CTCC,19-54134157-54134223-CTCCACCTTCCCTCTCCCTCC,19-54134274-54134293-CTCC;MOTIFS=CTCCACCTTCCCTCTCCCTCC,CCT,CTCC,CT,CCCT,AGC;STRUC=<VC118329>	HPRC,HGSVC,1KG-ONT	Yes	0.055	No	NA,NA	NA	NA
chr19:54133807	538257	INS	191	0.8135	0.6556	1	NA	NA	NA	NA	NA	NA	NA	NA	enhancer	No	ID=19-54133687-54133696-AGC,19-54133731-54133742-CT,19-54133762-54133771-CT,19-54133791-54133801-CT,19-54133820-54133831-CT,19-54133851-54133862-CT,19-54133949-54133964-CTCC,19-54133994-54134007-CCCT,19-54134040-54134053-CCCT,19-54134075-54134084-CT,19-54134091-54134103-CTCC,19-54134098-54134107-CCT,19-54134108-54134116-CCCT,19-54134137-54134156-CTCC,19-54134170-54134182-CTCC,19-54134191-54134203-CTCC,19-54134157-54134223-CTCCACCTTCCCTCTCCCTCC,19-54134274-54134293-CTCC;MOTIFS=CTCCACCTTCCCTCTCCCTCC,CCT,CTCC,CT,CCCT,AGC;STRUC=<VC118329>	HPRC,HGSVC	No	0.055	No	NA,NA	NA	NA
chr19:54133807	538258	INS	162	0.8952	0.3723	6	NA	NA	NA	NA	NA	NA	NA	NA	enhancer	No	ID=19-54133687-54133696-AGC,19-54133731-54133742-CT,19-54133762-54133771-CT,19-54133791-54133801-CT,19-54133820-54133831-CT,19-54133851-54133862-CT,19-54133949-54133964-CTCC,19-54133994-54134007-CCCT,19-54134040-54134053-CCCT,19-54134075-54134084-CT,19-54134091-54134103-CTCC,19-54134098-54134107-CCT,19-54134108-54134116-CCCT,19-54134137-54134156-CTCC,19-54134170-54134182-CTCC,19-54134191-54134203-CTCC,19-54134157-54134223-CTCCACCTTCCCTCTCCCTCC,19-54134274-54134293-CTCC;MOTIFS=CTCCACCTTCCCTCTCCCTCC,CCT,CTCC,CT,CCCT,AGC;STRUC=<VC118329>	HPRC,HGSVC	No	0.055	Yes	NA,NA	NA	NA
chr19:54133807	538259	INS	237	0.9413	0.2686	25	NA	NA	NA	NA	NA	NA	NA	NA	enhancer	No	ID=19-54133687-54133696-AGC,19-54133731-54133742-CT,19-54133762-54133771-CT,19-54133791-54133801-CT,19-54133820-54133831-CT,19-54133851-54133862-CT,19-54133949-54133964-CTCC,19-54133994-54134007-CCCT,19-54134040-54134053-CCCT,19-54134075-54134084-CT,19-54134091-54134103-CTCC,19-54134098-54134107-CCT,19-54134108-54134116-CCCT,19-54134137-54134156-CTCC,19-54134170-54134182-CTCC,19-54134191-54134203-CTCC,19-54134157-54134223-CTCCACCTTCCCTCTCCCTCC,19-54134274-54134293-CTCC;MOTIFS=CTCCACCTTCCCTCTCCCTCC,CCT,CTCC,CT,CCCT,AGC;STRUC=<VC118329>	HPRC,HGSVC	No	0.055	Yes	NA,NA	NA	NA
chr19:54133807	538260	INS	859	0.9457	0.4368	3	NA	NA	NA	NA	NA	NA	NA	NA	enhancer	No	ID=19-54133687-54133696-AGC,19-54133731-54133742-CT,19-54133762-54133771-CT,19-54133791-54133801-CT,19-54133820-54133831-CT,19-54133851-54133862-CT,19-54133949-54133964-CTCC,19-54133994-54134007-CCCT,19-54134040-54134053-CCCT,19-54134075-54134084-CT,19-54134091-54134103-CTCC,19-54134098-54134107-CCT,19-54134108-54134116-CCCT,19-54134137-54134156-CTCC,19-54134170-54134182-CTCC,19-54134191-54134203-CTCC,19-54134157-54134223-CTCCACCTTCCCTCTCCCTCC,19-54134274-54134293-CTCC;MOTIFS=CTCCACCTTCCCTCTCCCTCC,CCT,CTCC,CT,CCCT,AGC;STRUC=<VC118329>	HPRC,HGSVC,1KG-ONT	No	0.055	No	NA,NA	NA	NA
chr19:54133807	538261	INS	79	0.8556	0.5326	2	NA	NA	NA	NA	NA	NA	NA	NA	enhancer	No	ID=19-54133687-54133696-AGC,19-54133731-54133742-CT,19-54133762-54133771-CT,19-54133791-54133801-CT,19-54133820-54133831-CT,19-54133851-54133862-CT,19-54133949-54133964-CTCC,19-54133994-54134007-CCCT,19-54134040-54134053-CCCT,19-54134075-54134084-CT,19-54134091-54134103-CTCC,19-54134098-54134107-CCT,19-54134108-54134116-CCCT,19-54134137-54134156-CTCC,19-54134170-54134182-CTCC,19-54134191-54134203-CTCC,19-54134157-54134223-CTCCACCTTCCCTCTCCCTCC,19-54134274-54134293-CTCC;MOTIFS=CTCCACCTTCCCTCTCCCTCC,CCT,CTCC,CT,CCCT,AGC;STRUC=<VC118329>	HPRC,HGSVC,1KG-ONT	No	0.055	No	NA,NA	NA	NA
chr19:54133807	538262	INS	399	0.8244	0.6521	4	NA	NA	NA	NA	NA	NA	NA	NA	enhancer	No	ID=19-54133687-54133696-AGC,19-54133731-54133742-CT,19-54133762-54133771-CT,19-54133791-54133801-CT,19-54133820-54133831-CT,19-54133851-54133862-CT,19-54133949-54133964-CTCC,19-54133994-54134007-CCCT,19-54134040-54134053-CCCT,19-54134075-54134084-CT,19-54134091-54134103-CTCC,19-54134098-54134107-CCT,19-54134108-54134116-CCCT,19-54134137-54134156-CTCC,19-54134170-54134182-CTCC,19-54134191-54134203-CTCC,19-54134157-54134223-CTCCACCTTCCCTCTCCCTCC,19-54134274-54134293-CTCC;MOTIFS=CTCCACCTTCCCTCTCCCTCC,CCT,CTCC,CT,CCCT,AGC;STRUC=<VC118329>	HPRC,HGSVC,1KG-ONT	Yes	0.055	No	NA,NA	NA	NA
chr19:54133807	538263	INS	1718	0.8587	0.5018	10	NA	NA	NA	NA	NA	NA	NA	NA	enhancer	No	ID=19-54133687-54133696-AGC,19-54133731-54133742-CT,19-54133762-54133771-CT,19-54133791-54133801-CT,19-54133820-54133831-CT,19-54133851-54133862-CT,19-54133949-54133964-CTCC,19-54133994-54134007-CCCT,19-54134040-54134053-CCCT,19-54134075-54134084-CT,19-54134091-54134103-CTCC,19-54134098-54134107-CCT,19-54134108-54134116-CCCT,19-54134137-54134156-CTCC,19-54134170-54134182-CTCC,19-54134191-54134203-CTCC,19-54134157-54134223-CTCCACCTTCCCTCTCCCTCC,19-54134274-54134293-CTCC;MOTIFS=CTCCACCTTCCCTCTCCCTCC,CCT,CTCC,CT,CCCT,AGC;STRUC=<VC118329>	HPRC,HGSVC,1KG-ONT	No	0.055	No	NA,NA	NA	NA
chr19:54133807	538264	INS	2657	0.8207	0.6548	6	NA	NA	NA	NA	NA	NA	NA	NA	enhancer	No	ID=19-54133687-54133696-AGC,19-54133731-54133742-CT,19-54133762-54133771-CT,19-54133791-54133801-CT,19-54133820-54133831-CT,19-54133851-54133862-CT,19-54133949-54133964-CTCC,19-54133994-54134007-CCCT,19-54134040-54134053-CCCT,19-54134075-54134084-CT,19-54134091-54134103-CTCC,19-54134098-54134107-CCT,19-54134108-54134116-CCCT,19-54134137-54134156-CTCC,19-54134170-54134182-CTCC,19-54134191-54134203-CTCC,19-54134157-54134223-CTCCACCTTCCCTCTCCCTCC,19-54134274-54134293-CTCC;MOTIFS=CTCCACCTTCCCTCTCCCTCC,CCT,CTCC,CT,CCCT,AGC;STRUC=<VC118329>	HPRC,HGSVC,1KG-ONT	No	0.055	Yes	NA,NA	NA	NA
chr19:54133807	538265	INS	993	0.9677	0.1466	5	NA	NA	NA	NA	NA	NA	NA	NA	enhancer	No	ID=19-54133687-54133696-AGC,19-54133731-54133742-CT,19-54133762-54133771-CT,19-54133791-54133801-CT,19-54133820-54133831-CT,19-54133851-54133862-CT,19-54133949-54133964-CTCC,19-54133994-54134007-CCCT,19-54134040-54134053-CCCT,19-54134075-54134084-CT,19-54134091-54134103-CTCC,19-54134098-54134107-CCT,19-54134108-54134116-CCCT,19-54134137-54134156-CTCC,19-54134170-54134182-CTCC,19-54134191-54134203-CTCC,19-54134157-54134223-CTCCACCTTCCCTCTCCCTCC,19-54134274-54134293-CTCC;MOTIFS=CTCCACCTTCCCTCTCCCTCC,CCT,CTCC,CT,CCCT,AGC;STRUC=<VC118329>	HPRC,HGSVC,1KG-ONT	No	0.055	Yes	NA,NA	NA	NA
chr19:54133808	538279	INS	237	0.8331	0.6848	3	NA	NA	NA	NA	NA	NA	NA	NA	enhancer	No	ID=19-54133687-54133696-AGC,19-54133731-54133742-CT,19-54133762-54133771-CT,19-54133791-54133801-CT,19-54133820-54133831-CT,19-54133851-54133862-CT,19-54133949-54133964-CTCC,19-54133994-54134007-CCCT,19-54134040-54134053-CCCT,19-54134075-54134084-CT,19-54134091-54134103-CTCC,19-54134098-54134107-CCT,19-54134108-54134116-CCCT,19-54134137-54134156-CTCC,19-54134170-54134182-CTCC,19-54134191-54134203-CTCC,19-54134157-54134223-CTCCACCTTCCCTCTCCCTCC,19-54134274-54134293-CTCC;MOTIFS=CTCCACCTTCCCTCTCCCTCC,CCT,CTCC,CT,CCCT,AGC;STRUC=<VC118329>	HPRC,HGSVC	No	0.055	No	NA,NA	NA	NA
chr19:54133808	538280	INS	416	0.846	0.5597	2	NA	NA	NA	NA	NA	NA	NA	NA	enhancer	No	ID=19-54133687-54133696-AGC,19-54133731-54133742-CT,19-54133762-54133771-CT,19-54133791-54133801-CT,19-54133820-54133831-CT,19-54133851-54133862-CT,19-54133949-54133964-CTCC,19-54133994-54134007-CCCT,19-54134040-54134053-CCCT,19-54134075-54134084-CT,19-54134091-54134103-CTCC,19-54134098-54134107-CCT,19-54134108-54134116-CCCT,19-54134137-54134156-CTCC,19-54134170-54134182-CTCC,19-54134191-54134203-CTCC,19-54134157-54134223-CTCCACCTTCCCTCTCCCTCC,19-54134274-54134293-CTCC;MOTIFS=CTCCACCTTCCCTCTCCCTCC,CCT,CTCC,CT,CCCT,AGC;STRUC=<VC118329>	HPRC,HGSVC,1KG-ONT	Yes	0.055	No	NA,NA	NA	NA
chr19:54133808	538278	INS	1568	0.8321	0.6585	3	NA	NA	NA	NA	NA	NA	NA	NA	enhancer	No	ID=19-54133687-54133696-AGC,19-54133731-54133742-CT,19-54133762-54133771-CT,19-54133791-54133801-CT,19-54133820-54133831-CT,19-54133851-54133862-CT,19-54133949-54133964-CTCC,19-54133994-54134007-CCCT,19-54134040-54134053-CCCT,19-54134075-54134084-CT,19-54134091-54134103-CTCC,19-54134098-54134107-CCT,19-54134108-54134116-CCCT,19-54134137-54134156-CTCC,19-54134170-54134182-CTCC,19-54134191-54134203-CTCC,19-54134157-54134223-CTCCACCTTCCCTCTCCCTCC,19-54134274-54134293-CTCC;MOTIFS=CTCCACCTTCCCTCTCCCTCC,CCT,CTCC,CT,CCCT,AGC;STRUC=<VC118329>	HPRC,HGSVC,1KG-ONT	No	0.055	No	NA,NA	NA	NA
chr19:54133808	538277	INS	1810	0.8361	0.5852	2	NA	NA	NA	NA	NA	NA	NA	NA	enhancer	No	ID=19-54133687-54133696-AGC,19-54133731-54133742-CT,19-54133762-54133771-CT,19-54133791-54133801-CT,19-54133820-54133831-CT,19-54133851-54133862-CT,19-54133949-54133964-CTCC,19-54133994-54134007-CCCT,19-54134040-54134053-CCCT,19-54134075-54134084-CT,19-54134091-54134103-CTCC,19-54134098-54134107-CCT,19-54134108-54134116-CCCT,19-54134137-54134156-CTCC,19-54134170-54134182-CTCC,19-54134191-54134203-CTCC,19-54134157-54134223-CTCCACCTTCCCTCTCCCTCC,19-54134274-54134293-CTCC;MOTIFS=CTCCACCTTCCCTCTCCCTCC,CCT,CTCC,CT,CCCT,AGC;STRUC=<VC118329>	HPRC,HGSVC,1KG-ONT	No	0.055	No	NA,NA	NA	NA
chr19:54133808	538276	INS	1054	0.9384	0.2669	2	NA	NA	NA	NA	NA	NA	NA	NA	enhancer	No	ID=19-54133687-54133696-AGC,19-54133731-54133742-CT,19-54133762-54133771-CT,19-54133791-54133801-CT,19-54133820-54133831-CT,19-54133851-54133862-CT,19-54133949-54133964-CTCC,19-54133994-54134007-CCCT,19-54134040-54134053-CCCT,19-54134075-54134084-CT,19-54134091-54134103-CTCC,19-54134098-54134107-CCT,19-54134108-54134116-CCCT,19-54134137-54134156-CTCC,19-54134170-54134182-CTCC,19-54134191-54134203-CTCC,19-54134157-54134223-CTCCACCTTCCCTCTCCCTCC,19-54134274-54134293-CTCC;MOTIFS=CTCCACCTTCCCTCTCCCTCC,CCT,CTCC,CT,CCCT,AGC;STRUC=<VC118329>	HPRC,HGSVC,1KG-ONT	No	0.055	No	NA,NA	NA	NA
chr19:54133808	538281	INS	150	0.8344	0.6274	68	NA	NA	NA	NA	NA	NA	NA	NA	enhancer	No	ID=19-54133687-54133696-AGC,19-54133731-54133742-CT,19-54133762-54133771-CT,19-54133791-54133801-CT,19-54133820-54133831-CT,19-54133851-54133862-CT,19-54133949-54133964-CTCC,19-54133994-54134007-CCCT,19-54134040-54134053-CCCT,19-54134075-54134084-CT,19-54134091-54134103-CTCC,19-54134098-54134107-CCT,19-54134108-54134116-CCCT,19-54134137-54134156-CTCC,19-54134170-54134182-CTCC,19-54134191-54134203-CTCC,19-54134157-54134223-CTCCACCTTCCCTCTCCCTCC,19-54134274-54134293-CTCC;MOTIFS=CTCCACCTTCCCTCTCCCTCC,CCT,CTCC,CT,CCCT,AGC;STRUC=<VC118329>	HPRC,HGSVC	No	0.055	Yes	NA,NA	NA	NA
chr19:54133808	538282	INS	268	0.926	0.2879	11	NA	NA	NA	NA	NA	NA	NA	NA	enhancer	No	ID=19-54133687-54133696-AGC,19-54133731-54133742-CT,19-54133762-54133771-CT,19-54133791-54133801-CT,19-54133820-54133831-CT,19-54133851-54133862-CT,19-54133949-54133964-CTCC,19-54133994-54134007-CCCT,19-54134040-54134053-CCCT,19-54134075-54134084-CT,19-54134091-54134103-CTCC,19-54134098-54134107-CCT,19-54134108-54134116-CCCT,19-54134137-54134156-CTCC,19-54134170-54134182-CTCC,19-54134191-54134203-CTCC,19-54134157-54134223-CTCCACCTTCCCTCTCCCTCC,19-54134274-54134293-CTCC;MOTIFS=CTCCACCTTCCCTCTCCCTCC,CCT,CTCC,CT,CCCT,AGC;STRUC=<VC118329>	HPRC,HGSVC	Yes	0.055	Yes	NA,NA	NA	NA
chr19:54133808	538283	INS	749	0.8394	0.6096	1	NA	NA	NA	NA	NA	NA	NA	NA	enhancer	No	ID=19-54133687-54133696-AGC,19-54133731-54133742-CT,19-54133762-54133771-CT,19-54133791-54133801-CT,19-54133820-54133831-CT,19-54133851-54133862-CT,19-54133949-54133964-CTCC,19-54133994-54134007-CCCT,19-54134040-54134053-CCCT,19-54134075-54134084-CT,19-54134091-54134103-CTCC,19-54134098-54134107-CCT,19-54134108-54134116-CCCT,19-54134137-54134156-CTCC,19-54134170-54134182-CTCC,19-54134191-54134203-CTCC,19-54134157-54134223-CTCCACCTTCCCTCTCCCTCC,19-54134274-54134293-CTCC;MOTIFS=CTCCACCTTCCCTCTCCCTCC,CCT,CTCC,CT,CCCT,AGC;STRUC=<VC118329>	HPRC,HGSVC,1KG-ONT	No	0.055	No	NA,NA	NA	NA
chr19:54133808	538284	INS	317	0.8432	0.5985	4	NA	NA	NA	NA	NA	NA	NA	NA	enhancer	No	ID=19-54133687-54133696-AGC,19-54133731-54133742-CT,19-54133762-54133771-CT,19-54133791-54133801-CT,19-54133820-54133831-CT,19-54133851-54133862-CT,19-54133949-54133964-CTCC,19-54133994-54134007-CCCT,19-54134040-54134053-CCCT,19-54134075-54134084-CT,19-54134091-54134103-CTCC,19-54134098-54134107-CCT,19-54134108-54134116-CCCT,19-54134137-54134156-CTCC,19-54134170-54134182-CTCC,19-54134191-54134203-CTCC,19-54134157-54134223-CTCCACCTTCCCTCTCCCTCC,19-54134274-54134293-CTCC;MOTIFS=CTCCACCTTCCCTCTCCCTCC,CCT,CTCC,CT,CCCT,AGC;STRUC=<VC118329>	HPRC,HGSVC,1KG-ONT	Yes	0.055	No	NA,NA	NA	NA
chr19:54133808	538273	INS	1503	0.9268	0.2725	3	NA	NA	NA	NA	NA	NA	NA	NA	enhancer	No	ID=19-54133687-54133696-AGC,19-54133731-54133742-CT,19-54133762-54133771-CT,19-54133791-54133801-CT,19-54133820-54133831-CT,19-54133851-54133862-CT,19-54133949-54133964-CTCC,19-54133994-54134007-CCCT,19-54134040-54134053-CCCT,19-54134075-54134084-CT,19-54134091-54134103-CTCC,19-54134098-54134107-CCT,19-54134108-54134116-CCCT,19-54134137-54134156-CTCC,19-54134170-54134182-CTCC,19-54134191-54134203-CTCC,19-54134157-54134223-CTCCACCTTCCCTCTCCCTCC,19-54134274-54134293-CTCC;MOTIFS=CTCCACCTTCCCTCTCCCTCC,CCT,CTCC,CT,CCCT,AGC;STRUC=<VC118329>	HPRC,HGSVC,1KG-ONT	No	0.055	No	NA,NA	NA	NA
chr19:54133808	538274	INS	1142	0.9063	0.3796	2	NA	NA	NA	NA	NA	NA	NA	NA	enhancer	No	ID=19-54133687-54133696-AGC,19-54133731-54133742-CT,19-54133762-54133771-CT,19-54133791-54133801-CT,19-54133820-54133831-CT,19-54133851-54133862-CT,19-54133949-54133964-CTCC,19-54133994-54134007-CCCT,19-54134040-54134053-CCCT,19-54134075-54134084-CT,19-54134091-54134103-CTCC,19-54134098-54134107-CCT,19-54134108-54134116-CCCT,19-54134137-54134156-CTCC,19-54134170-54134182-CTCC,19-54134191-54134203-CTCC,19-54134157-54134223-CTCCACCTTCCCTCTCCCTCC,19-54134274-54134293-CTCC;MOTIFS=CTCCACCTTCCCTCTCCCTCC,CCT,CTCC,CT,CCCT,AGC;STRUC=<VC118329>	HPRC,HGSVC,1KG-ONT	No	0.055	Yes	NA,NA	NA	NA
chr19:54133808	538266	INS	794	0.9588	0.1688	1	NA	NA	NA	NA	NA	NA	NA	NA	enhancer	No	ID=19-54133687-54133696-AGC,19-54133731-54133742-CT,19-54133762-54133771-CT,19-54133791-54133801-CT,19-54133820-54133831-CT,19-54133851-54133862-CT,19-54133949-54133964-CTCC,19-54133994-54134007-CCCT,19-54134040-54134053-CCCT,19-54134075-54134084-CT,19-54134091-54134103-CTCC,19-54134098-54134107-CCT,19-54134108-54134116-CCCT,19-54134137-54134156-CTCC,19-54134170-54134182-CTCC,19-54134191-54134203-CTCC,19-54134157-54134223-CTCCACCTTCCCTCTCCCTCC,19-54134274-54134293-CTCC;MOTIFS=CTCCACCTTCCCTCTCCCTCC,CCT,CTCC,CT,CCCT,AGC;STRUC=<VC118329>	HPRC,HGSVC,1KG-ONT	No	0.055	No	NA,NA	NA	NA
chr19:54133808	538267	INS	94	0.8923	0.3689	18	NA	NA	NA	NA	NA	NA	NA	NA	enhancer	No	ID=19-54133687-54133696-AGC,19-54133731-54133742-CT,19-54133762-54133771-CT,19-54133791-54133801-CT,19-54133820-54133831-CT,19-54133851-54133862-CT,19-54133949-54133964-CTCC,19-54133994-54134007-CCCT,19-54134040-54134053-CCCT,19-54134075-54134084-CT,19-54134091-54134103-CTCC,19-54134098-54134107-CCT,19-54134108-54134116-CCCT,19-54134137-54134156-CTCC,19-54134170-54134182-CTCC,19-54134191-54134203-CTCC,19-54134157-54134223-CTCCACCTTCCCTCTCCCTCC,19-54134274-54134293-CTCC;MOTIFS=CTCCACCTTCCCTCTCCCTCC,CCT,CTCC,CT,CCCT,AGC;STRUC=<VC118329>	HPRC,HGSVC,1KG-ONT	No	0.055	Yes	NA,NA	NA	NA
chr19:54133808	538268	INS	150	0.91	0.5109	6	NA	NA	NA	NA	NA	NA	NA	NA	enhancer	No	ID=19-54133687-54133696-AGC,19-54133731-54133742-CT,19-54133762-54133771-CT,19-54133791-54133801-CT,19-54133820-54133831-CT,19-54133851-54133862-CT,19-54133949-54133964-CTCC,19-54133994-54134007-CCCT,19-54134040-54134053-CCCT,19-54134075-54134084-CT,19-54134091-54134103-CTCC,19-54134098-54134107-CCT,19-54134108-54134116-CCCT,19-54134137-54134156-CTCC,19-54134170-54134182-CTCC,19-54134191-54134203-CTCC,19-54134157-54134223-CTCCACCTTCCCTCTCCCTCC,19-54134274-54134293-CTCC;MOTIFS=CTCCACCTTCCCTCTCCCTCC,CCT,CTCC,CT,CCCT,AGC;STRUC=<VC118329>	HPRC,HGSVC	No	0.055	Yes	NA,NA	NA	NA
chr19:54133808	538269	INS	6230	0.8212	0.6841	6	NA	NA	NA	NA	NA	NA	NA	NA	enhancer	No	ID=19-54133687-54133696-AGC,19-54133731-54133742-CT,19-54133762-54133771-CT,19-54133791-54133801-CT,19-54133820-54133831-CT,19-54133851-54133862-CT,19-54133949-54133964-CTCC,19-54133994-54134007-CCCT,19-54134040-54134053-CCCT,19-54134075-54134084-CT,19-54134091-54134103-CTCC,19-54134098-54134107-CCT,19-54134108-54134116-CCCT,19-54134137-54134156-CTCC,19-54134170-54134182-CTCC,19-54134191-54134203-CTCC,19-54134157-54134223-CTCCACCTTCCCTCTCCCTCC,19-54134274-54134293-CTCC;MOTIFS=CTCCACCTTCCCTCTCCCTCC,CCT,CTCC,CT,CCCT,AGC;STRUC=<VC118329>	HGSVC,1KG-ONT	No	0.055	Yes	NA,NA	NA	NA
chr19:54133808	538270	INS	216	0.8215	0.6432	1	NA	NA	NA	NA	NA	NA	NA	NA	enhancer	No	ID=19-54133687-54133696-AGC,19-54133731-54133742-CT,19-54133762-54133771-CT,19-54133791-54133801-CT,19-54133820-54133831-CT,19-54133851-54133862-CT,19-54133949-54133964-CTCC,19-54133994-54134007-CCCT,19-54134040-54134053-CCCT,19-54134075-54134084-CT,19-54134091-54134103-CTCC,19-54134098-54134107-CCT,19-54134108-54134116-CCCT,19-54134137-54134156-CTCC,19-54134170-54134182-CTCC,19-54134191-54134203-CTCC,19-54134157-54134223-CTCCACCTTCCCTCTCCCTCC,19-54134274-54134293-CTCC;MOTIFS=CTCCACCTTCCCTCTCCCTCC,CCT,CTCC,CT,CCCT,AGC;STRUC=<VC118329>	HPRC,HGSVC	No	0.055	No	NA,NA	NA	NA
chr19:54133808	538271	INS	599	0.8456	0.5766	5	NA	NA	NA	NA	NA	NA	NA	NA	enhancer	No	ID=19-54133687-54133696-AGC,19-54133731-54133742-CT,19-54133762-54133771-CT,19-54133791-54133801-CT,19-54133820-54133831-CT,19-54133851-54133862-CT,19-54133949-54133964-CTCC,19-54133994-54134007-CCCT,19-54134040-54134053-CCCT,19-54134075-54134084-CT,19-54134091-54134103-CTCC,19-54134098-54134107-CCT,19-54134108-54134116-CCCT,19-54134137-54134156-CTCC,19-54134170-54134182-CTCC,19-54134191-54134203-CTCC,19-54134157-54134223-CTCCACCTTCCCTCTCCCTCC,19-54134274-54134293-CTCC;MOTIFS=CTCCACCTTCCCTCTCCCTCC,CCT,CTCC,CT,CCCT,AGC;STRUC=<VC118329>	HPRC,HGSVC,1KG-ONT	Yes	0.055	No	NA,NA	NA	NA
chr19:54133808	538272	INS	976	0.8245	0.6875	8	NA	NA	NA	NA	NA	NA	NA	NA	enhancer	No	ID=19-54133687-54133696-AGC,19-54133731-54133742-CT,19-54133762-54133771-CT,19-54133791-54133801-CT,19-54133820-54133831-CT,19-54133851-54133862-CT,19-54133949-54133964-CTCC,19-54133994-54134007-CCCT,19-54134040-54134053-CCCT,19-54134075-54134084-CT,19-54134091-54134103-CTCC,19-54134098-54134107-CCT,19-54134108-54134116-CCCT,19-54134137-54134156-CTCC,19-54134170-54134182-CTCC,19-54134191-54134203-CTCC,19-54134157-54134223-CTCCACCTTCCCTCTCCCTCC,19-54134274-54134293-CTCC;MOTIFS=CTCCACCTTCCCTCTCCCTCC,CCT,CTCC,CT,CCCT,AGC;STRUC=<VC118329>	HPRC,HGSVC,1KG-ONT	No	0.055	Yes	NA,NA	NA	NA
chr19:54133809	538285	INS	903	0.8671	0.5022	2	NA	NA	NA	NA	NA	NA	NA	NA	enhancer	No	ID=19-54133687-54133696-AGC,19-54133731-54133742-CT,19-54133762-54133771-CT,19-54133791-54133801-CT,19-54133820-54133831-CT,19-54133851-54133862-CT,19-54133949-54133964-CTCC,19-54133994-54134007-CCCT,19-54134040-54134053-CCCT,19-54134075-54134084-CT,19-54134091-54134103-CTCC,19-54134098-54134107-CCT,19-54134108-54134116-CCCT,19-54134137-54134156-CTCC,19-54134170-54134182-CTCC,19-54134191-54134203-CTCC,19-54134157-54134223-CTCCACCTTCCCTCTCCCTCC,19-54134274-54134293-CTCC;MOTIFS=CTCCACCTTCCCTCTCCCTCC,CCT,CTCC,CT,CCCT,AGC;STRUC=<VC118329>	HPRC,HGSVC,1KG-ONT	No	0.055	No	NA,NA	NA	NA
chr19:54133817	538286	INS	1090	0.8413	0.6036	3	NA	NA	NA	NA	NA	NA	NA	NA	enhancer	No	ID=19-54133687-54133696-AGC,19-54133731-54133742-CT,19-54133762-54133771-CT,19-54133791-54133801-CT,19-54133820-54133831-CT,19-54133851-54133862-CT,19-54133949-54133964-CTCC,19-54133994-54134007-CCCT,19-54134040-54134053-CCCT,19-54134075-54134084-CT,19-54134091-54134103-CTCC,19-54134098-54134107-CCT,19-54134108-54134116-CCCT,19-54134137-54134156-CTCC,19-54134170-54134182-CTCC,19-54134191-54134203-CTCC,19-54134157-54134223-CTCCACCTTCCCTCTCCCTCC,19-54134274-54134293-CTCC;MOTIFS=CTCCACCTTCCCTCTCCCTCC,CCT,CTCC,CT,CCCT,AGC;STRUC=<VC118329>	HPRC,HGSVC,1KG-ONT	No	0.055	Yes	NA,NA	NA	NA
chr19:54133822	538287	INS	250	0.8697	0.4792	1	NA	NA	NA	NA	NA	NA	NA	NA	enhancer	No	ID=19-54133687-54133696-AGC,19-54133731-54133742-CT,19-54133762-54133771-CT,19-54133791-54133801-CT,19-54133820-54133831-CT,19-54133851-54133862-CT,19-54133949-54133964-CTCC,19-54133994-54134007-CCCT,19-54134040-54134053-CCCT,19-54134075-54134084-CT,19-54134091-54134103-CTCC,19-54134098-54134107-CCT,19-54134108-54134116-CCCT,19-54134137-54134156-CTCC,19-54134170-54134182-CTCC,19-54134191-54134203-CTCC,19-54134157-54134223-CTCCACCTTCCCTCTCCCTCC,19-54134274-54134293-CTCC;MOTIFS=CTCCACCTTCCCTCTCCCTCC,CCT,CTCC,CT,CCCT,AGC;STRUC=<VC118329>	HPRC,HGSVC	Yes	0.055	Yes	NA,NA	NA	NA
chr19:54133824	538289	INS	218	0.8293	0.6418	1	NA	NA	NA	NA	NA	NA	NA	NA	enhancer	No	ID=19-54133687-54133696-AGC,19-54133731-54133742-CT,19-54133762-54133771-CT,19-54133791-54133801-CT,19-54133820-54133831-CT,19-54133851-54133862-CT,19-54133949-54133964-CTCC,19-54133994-54134007-CCCT,19-54134040-54134053-CCCT,19-54134075-54134084-CT,19-54134091-54134103-CTCC,19-54134098-54134107-CCT,19-54134108-54134116-CCCT,19-54134137-54134156-CTCC,19-54134170-54134182-CTCC,19-54134191-54134203-CTCC,19-54134157-54134223-CTCCACCTTCCCTCTCCCTCC,19-54134274-54134293-CTCC;MOTIFS=CTCCACCTTCCCTCTCCCTCC,CCT,CTCC,CT,CCCT,AGC;STRUC=<VC118329>	HPRC,HGSVC	No	0.055	No	NA,NA	NA	NA
chr19:54133824	538290	INS	69	0.8249	0.6569	1	NA	NA	NA	NA	NA	NA	NA	NA	enhancer	No	ID=19-54133687-54133696-AGC,19-54133731-54133742-CT,19-54133762-54133771-CT,19-54133791-54133801-CT,19-54133820-54133831-CT,19-54133851-54133862-CT,19-54133949-54133964-CTCC,19-54133994-54134007-CCCT,19-54134040-54134053-CCCT,19-54134075-54134084-CT,19-54134091-54134103-CTCC,19-54134098-54134107-CCT,19-54134108-54134116-CCCT,19-54134137-54134156-CTCC,19-54134170-54134182-CTCC,19-54134191-54134203-CTCC,19-54134157-54134223-CTCCACCTTCCCTCTCCCTCC,19-54134274-54134293-CTCC;MOTIFS=CTCCACCTTCCCTCTCCCTCC,CCT,CTCC,CT,CCCT,AGC;STRUC=<VC118329>	HPRC,HGSVC,1KG-ONT	No	0.055	Yes	NA,NA	NA	NA
chr19:54133824	538291	INS	4317	0.8191	0.6597	3	NA	NA	NA	NA	NA	NA	NA	NA	enhancer	No	ID=19-54133687-54133696-AGC,19-54133731-54133742-CT,19-54133762-54133771-CT,19-54133791-54133801-CT,19-54133820-54133831-CT,19-54133851-54133862-CT,19-54133949-54133964-CTCC,19-54133994-54134007-CCCT,19-54134040-54134053-CCCT,19-54134075-54134084-CT,19-54134091-54134103-CTCC,19-54134098-54134107-CCT,19-54134108-54134116-CCCT,19-54134137-54134156-CTCC,19-54134170-54134182-CTCC,19-54134191-54134203-CTCC,19-54134157-54134223-CTCCACCTTCCCTCTCCCTCC,19-54134274-54134293-CTCC;MOTIFS=CTCCACCTTCCCTCTCCCTCC,CCT,CTCC,CT,CCCT,AGC;STRUC=<VC118329>	HPRC,HGSVC,1KG-ONT	No	0.055	Yes	NA,NA	NA	NA
chr19:54133824	538292	INS	146	0.8343	0.6128	6	NA	NA	NA	NA	NA	NA	NA	NA	enhancer	No	ID=19-54133687-54133696-AGC,19-54133731-54133742-CT,19-54133762-54133771-CT,19-54133791-54133801-CT,19-54133820-54133831-CT,19-54133851-54133862-CT,19-54133949-54133964-CTCC,19-54133994-54134007-CCCT,19-54134040-54134053-CCCT,19-54134075-54134084-CT,19-54134091-54134103-CTCC,19-54134098-54134107-CCT,19-54134108-54134116-CCCT,19-54134137-54134156-CTCC,19-54134170-54134182-CTCC,19-54134191-54134203-CTCC,19-54134157-54134223-CTCCACCTTCCCTCTCCCTCC,19-54134274-54134293-CTCC;MOTIFS=CTCCACCTTCCCTCTCCCTCC,CCT,CTCC,CT,CCCT,AGC;STRUC=<VC118329>	HPRC,HGSVC	No	0.055	Yes	NA,NA	NA	NA
chr19:54133826	538293	INS	4523	0.91	0.3262	2	NA	NA	NA	NA	NA	NA	NA	NA	enhancer	No	ID=19-54133687-54133696-AGC,19-54133731-54133742-CT,19-54133762-54133771-CT,19-54133791-54133801-CT,19-54133820-54133831-CT,19-54133851-54133862-CT,19-54133949-54133964-CTCC,19-54133994-54134007-CCCT,19-54134040-54134053-CCCT,19-54134075-54134084-CT,19-54134091-54134103-CTCC,19-54134098-54134107-CCT,19-54134108-54134116-CCCT,19-54134137-54134156-CTCC,19-54134170-54134182-CTCC,19-54134191-54134203-CTCC,19-54134157-54134223-CTCCACCTTCCCTCTCCCTCC,19-54134274-54134293-CTCC;MOTIFS=CTCCACCTTCCCTCTCCCTCC,CCT,CTCC,CT,CCCT,AGC;STRUC=<VC118329>	HPRC,HGSVC,1KG-ONT	No	0.055	No	NA,NA	NA	NA
chr19:54133826	538295	INS	666	0.9214	0.5761	3	NA	NA	NA	NA	NA	NA	NA	NA	enhancer	No	ID=19-54133687-54133696-AGC,19-54133731-54133742-CT,19-54133762-54133771-CT,19-54133791-54133801-CT,19-54133820-54133831-CT,19-54133851-54133862-CT,19-54133949-54133964-CTCC,19-54133994-54134007-CCCT,19-54134040-54134053-CCCT,19-54134075-54134084-CT,19-54134091-54134103-CTCC,19-54134098-54134107-CCT,19-54134108-54134116-CCCT,19-54134137-54134156-CTCC,19-54134170-54134182-CTCC,19-54134191-54134203-CTCC,19-54134157-54134223-CTCCACCTTCCCTCTCCCTCC,19-54134274-54134293-CTCC;MOTIFS=CTCCACCTTCCCTCTCCCTCC,CCT,CTCC,CT,CCCT,AGC;STRUC=<VC118329>	HPRC,HGSVC,1KG-ONT	Yes	0.055	Yes	NA,NA	NA	NA
chr19:54133826	538294	INS	313	0.8201	0.6366	1	NA	NA	NA	NA	NA	NA	NA	NA	enhancer	No	ID=19-54133687-54133696-AGC,19-54133731-54133742-CT,19-54133762-54133771-CT,19-54133791-54133801-CT,19-54133820-54133831-CT,19-54133851-54133862-CT,19-54133949-54133964-CTCC,19-54133994-54134007-CCCT,19-54134040-54134053-CCCT,19-54134075-54134084-CT,19-54134091-54134103-CTCC,19-54134098-54134107-CCT,19-54134108-54134116-CCCT,19-54134137-54134156-CTCC,19-54134170-54134182-CTCC,19-54134191-54134203-CTCC,19-54134157-54134223-CTCCACCTTCCCTCTCCCTCC,19-54134274-54134293-CTCC;MOTIFS=CTCCACCTTCCCTCTCCCTCC,CCT,CTCC,CT,CCCT,AGC;STRUC=<VC118329>	HPRC,HGSVC,1KG-ONT	Yes	0.055	Yes	NA,NA	NA	NA
chr19:54133827	538296	INS	553	0.8405	0.5709	4	NA	NA	NA	NA	NA	NA	NA	NA	enhancer	No	ID=19-54133687-54133696-AGC,19-54133731-54133742-CT,19-54133762-54133771-CT,19-54133791-54133801-CT,19-54133820-54133831-CT,19-54133851-54133862-CT,19-54133949-54133964-CTCC,19-54133994-54134007-CCCT,19-54134040-54134053-CCCT,19-54134075-54134084-CT,19-54134091-54134103-CTCC,19-54134098-54134107-CCT,19-54134108-54134116-CCCT,19-54134137-54134156-CTCC,19-54134170-54134182-CTCC,19-54134191-54134203-CTCC,19-54134157-54134223-CTCCACCTTCCCTCTCCCTCC,19-54134274-54134293-CTCC;MOTIFS=CTCCACCTTCCCTCTCCCTCC,CCT,CTCC,CT,CCCT,AGC;STRUC=<VC118329>	HPRC,HGSVC,1KG-ONT	Yes	0.055	No	NA,NA	NA	NA
chr19:54133828	538297	INS	830	0.8856	0.5139	1	NA	NA	NA	NA	NA	NA	NA	NA	enhancer	No	ID=19-54133687-54133696-AGC,19-54133731-54133742-CT,19-54133762-54133771-CT,19-54133791-54133801-CT,19-54133820-54133831-CT,19-54133851-54133862-CT,19-54133949-54133964-CTCC,19-54133994-54134007-CCCT,19-54134040-54134053-CCCT,19-54134075-54134084-CT,19-54134091-54134103-CTCC,19-54134098-54134107-CCT,19-54134108-54134116-CCCT,19-54134137-54134156-CTCC,19-54134170-54134182-CTCC,19-54134191-54134203-CTCC,19-54134157-54134223-CTCCACCTTCCCTCTCCCTCC,19-54134274-54134293-CTCC;MOTIFS=CTCCACCTTCCCTCTCCCTCC,CCT,CTCC,CT,CCCT,AGC;STRUC=<VC118329>	HPRC,HGSVC,1KG-ONT	No	0.055	Yes	NA,NA	NA	NA
chr19:54133829	538325	INS	1002	0.8562	0.5518	3	NA	NA	NA	NA	NA	NA	NA	NA	enhancer	No	ID=19-54133687-54133696-AGC,19-54133731-54133742-CT,19-54133762-54133771-CT,19-54133791-54133801-CT,19-54133820-54133831-CT,19-54133851-54133862-CT,19-54133949-54133964-CTCC,19-54133994-54134007-CCCT,19-54134040-54134053-CCCT,19-54134075-54134084-CT,19-54134091-54134103-CTCC,19-54134098-54134107-CCT,19-54134108-54134116-CCCT,19-54134137-54134156-CTCC,19-54134170-54134182-CTCC,19-54134191-54134203-CTCC,19-54134157-54134223-CTCCACCTTCCCTCTCCCTCC,19-54134274-54134293-CTCC;MOTIFS=CTCCACCTTCCCTCTCCCTCC,CCT,CTCC,CT,CCCT,AGC;STRUC=<VC118329>	HPRC,HGSVC,1KG-ONT	No	0.055	No	NA,NA	NA	NA
chr19:54133829	538351	INS	3193	0.8361	0.6521	13	NA	NA	NA	NA	NA	NA	NA	NA	enhancer	No	ID=19-54133687-54133696-AGC,19-54133731-54133742-CT,19-54133762-54133771-CT,19-54133791-54133801-CT,19-54133820-54133831-CT,19-54133851-54133862-CT,19-54133949-54133964-CTCC,19-54133994-54134007-CCCT,19-54134040-54134053-CCCT,19-54134075-54134084-CT,19-54134091-54134103-CTCC,19-54134098-54134107-CCT,19-54134108-54134116-CCCT,19-54134137-54134156-CTCC,19-54134170-54134182-CTCC,19-54134191-54134203-CTCC,19-54134157-54134223-CTCCACCTTCCCTCTCCCTCC,19-54134274-54134293-CTCC;MOTIFS=CTCCACCTTCCCTCTCCCTCC,CCT,CTCC,CT,CCCT,AGC;STRUC=<VC118329>	HPRC,HGSVC,1KG-ONT	No	0.055	Yes	NA,NA	NA	NA
chr19:54133829	538326	INS	492	0.8075	0.6922	2	NA	NA	NA	NA	NA	NA	NA	NA	enhancer	No	ID=19-54133687-54133696-AGC,19-54133731-54133742-CT,19-54133762-54133771-CT,19-54133791-54133801-CT,19-54133820-54133831-CT,19-54133851-54133862-CT,19-54133949-54133964-CTCC,19-54133994-54134007-CCCT,19-54134040-54134053-CCCT,19-54134075-54134084-CT,19-54134091-54134103-CTCC,19-54134098-54134107-CCT,19-54134108-54134116-CCCT,19-54134137-54134156-CTCC,19-54134170-54134182-CTCC,19-54134191-54134203-CTCC,19-54134157-54134223-CTCCACCTTCCCTCTCCCTCC,19-54134274-54134293-CTCC;MOTIFS=CTCCACCTTCCCTCTCCCTCC,CCT,CTCC,CT,CCCT,AGC;STRUC=<VC118329>	HPRC,HGSVC,1KG-ONT	Yes	0.055	No	NA,NA	NA	NA
chr19:54133829	538327	INS	638	0.8416	0.5845	4	NA	NA	NA	NA	NA	NA	NA	NA	enhancer	No	ID=19-54133687-54133696-AGC,19-54133731-54133742-CT,19-54133762-54133771-CT,19-54133791-54133801-CT,19-54133820-54133831-CT,19-54133851-54133862-CT,19-54133949-54133964-CTCC,19-54133994-54134007-CCCT,19-54134040-54134053-CCCT,19-54134075-54134084-CT,19-54134091-54134103-CTCC,19-54134098-54134107-CCT,19-54134108-54134116-CCCT,19-54134137-54134156-CTCC,19-54134170-54134182-CTCC,19-54134191-54134203-CTCC,19-54134157-54134223-CTCCACCTTCCCTCTCCCTCC,19-54134274-54134293-CTCC;MOTIFS=CTCCACCTTCCCTCTCCCTCC,CCT,CTCC,CT,CCCT,AGC;STRUC=<VC118329>	HPRC,HGSVC,1KG-ONT	Yes	0.055	Yes	NA,NA	NA	NA
chr19:54133829	538328	INS	1441	0.9116	0.3149	1	NA	NA	NA	NA	NA	NA	NA	NA	enhancer	No	ID=19-54133687-54133696-AGC,19-54133731-54133742-CT,19-54133762-54133771-CT,19-54133791-54133801-CT,19-54133820-54133831-CT,19-54133851-54133862-CT,19-54133949-54133964-CTCC,19-54133994-54134007-CCCT,19-54134040-54134053-CCCT,19-54134075-54134084-CT,19-54134091-54134103-CTCC,19-54134098-54134107-CCT,19-54134108-54134116-CCCT,19-54134137-54134156-CTCC,19-54134170-54134182-CTCC,19-54134191-54134203-CTCC,19-54134157-54134223-CTCCACCTTCCCTCTCCCTCC,19-54134274-54134293-CTCC;MOTIFS=CTCCACCTTCCCTCTCCCTCC,CCT,CTCC,CT,CCCT,AGC;STRUC=<VC118329>	HPRC,HGSVC,1KG-ONT	No	0.055	No	NA,NA	NA	NA
chr19:54133829	538329	INS	560	0.8129	0.6825	3	NA	NA	NA	NA	NA	NA	NA	NA	enhancer	No	ID=19-54133687-54133696-AGC,19-54133731-54133742-CT,19-54133762-54133771-CT,19-54133791-54133801-CT,19-54133820-54133831-CT,19-54133851-54133862-CT,19-54133949-54133964-CTCC,19-54133994-54134007-CCCT,19-54134040-54134053-CCCT,19-54134075-54134084-CT,19-54134091-54134103-CTCC,19-54134098-54134107-CCT,19-54134108-54134116-CCCT,19-54134137-54134156-CTCC,19-54134170-54134182-CTCC,19-54134191-54134203-CTCC,19-54134157-54134223-CTCCACCTTCCCTCTCCCTCC,19-54134274-54134293-CTCC;MOTIFS=CTCCACCTTCCCTCTCCCTCC,CCT,CTCC,CT,CCCT,AGC;STRUC=<VC118329>	HPRC,HGSVC,1KG-ONT	Yes	0.055	Yes	NA,NA	NA	NA
chr19:54133829	538331	INS	621	0.8676	0.4856	1	NA	NA	NA	NA	NA	NA	NA	NA	enhancer	No	ID=19-54133687-54133696-AGC,19-54133731-54133742-CT,19-54133762-54133771-CT,19-54133791-54133801-CT,19-54133820-54133831-CT,19-54133851-54133862-CT,19-54133949-54133964-CTCC,19-54133994-54134007-CCCT,19-54134040-54134053-CCCT,19-54134075-54134084-CT,19-54134091-54134103-CTCC,19-54134098-54134107-CCT,19-54134108-54134116-CCCT,19-54134137-54134156-CTCC,19-54134170-54134182-CTCC,19-54134191-54134203-CTCC,19-54134157-54134223-CTCCACCTTCCCTCTCCCTCC,19-54134274-54134293-CTCC;MOTIFS=CTCCACCTTCCCTCTCCCTCC,CCT,CTCC,CT,CCCT,AGC;STRUC=<VC118329>	HPRC,HGSVC,1KG-ONT	Yes	0.055	No	NA,NA	NA	NA
chr19:54133829	538332	INS	817	0.8749	0.4232	11	NA	NA	NA	NA	NA	NA	NA	NA	enhancer	No	ID=19-54133687-54133696-AGC,19-54133731-54133742-CT,19-54133762-54133771-CT,19-54133791-54133801-CT,19-54133820-54133831-CT,19-54133851-54133862-CT,19-54133949-54133964-CTCC,19-54133994-54134007-CCCT,19-54134040-54134053-CCCT,19-54134075-54134084-CT,19-54134091-54134103-CTCC,19-54134098-54134107-CCT,19-54134108-54134116-CCCT,19-54134137-54134156-CTCC,19-54134170-54134182-CTCC,19-54134191-54134203-CTCC,19-54134157-54134223-CTCCACCTTCCCTCTCCCTCC,19-54134274-54134293-CTCC;MOTIFS=CTCCACCTTCCCTCTCCCTCC,CCT,CTCC,CT,CCCT,AGC;STRUC=<VC118329>	HPRC,HGSVC,1KG-ONT	No	0.055	Yes	NA,NA	NA	NA
chr19:54133829	538333	INS	460	0.81	0.6672	6	NA	NA	NA	NA	NA	NA	NA	NA	enhancer	No	ID=19-54133687-54133696-AGC,19-54133731-54133742-CT,19-54133762-54133771-CT,19-54133791-54133801-CT,19-54133820-54133831-CT,19-54133851-54133862-CT,19-54133949-54133964-CTCC,19-54133994-54134007-CCCT,19-54134040-54134053-CCCT,19-54134075-54134084-CT,19-54134091-54134103-CTCC,19-54134098-54134107-CCT,19-54134108-54134116-CCCT,19-54134137-54134156-CTCC,19-54134170-54134182-CTCC,19-54134191-54134203-CTCC,19-54134157-54134223-CTCCACCTTCCCTCTCCCTCC,19-54134274-54134293-CTCC;MOTIFS=CTCCACCTTCCCTCTCCCTCC,CCT,CTCC,CT,CCCT,AGC;STRUC=<VC118329>	HPRC,HGSVC,1KG-ONT	Yes	0.055	Yes	NA,NA	NA	NA
chr19:54133829	538334	INS	484	0.8728	0.47	2	NA	NA	NA	NA	NA	NA	NA	NA	enhancer	No	ID=19-54133687-54133696-AGC,19-54133731-54133742-CT,19-54133762-54133771-CT,19-54133791-54133801-CT,19-54133820-54133831-CT,19-54133851-54133862-CT,19-54133949-54133964-CTCC,19-54133994-54134007-CCCT,19-54134040-54134053-CCCT,19-54134075-54134084-CT,19-54134091-54134103-CTCC,19-54134098-54134107-CCT,19-54134108-54134116-CCCT,19-54134137-54134156-CTCC,19-54134170-54134182-CTCC,19-54134191-54134203-CTCC,19-54134157-54134223-CTCCACCTTCCCTCTCCCTCC,19-54134274-54134293-CTCC;MOTIFS=CTCCACCTTCCCTCTCCCTCC,CCT,CTCC,CT,CCCT,AGC;STRUC=<VC118329>	HPRC,HGSVC,1KG-ONT	Yes	0.055	No	NA,NA	NA	NA
chr19:54133829	538335	INS	887	0.835	0.6385	2	NA	NA	NA	NA	NA	NA	NA	NA	enhancer	No	ID=19-54133687-54133696-AGC,19-54133731-54133742-CT,19-54133762-54133771-CT,19-54133791-54133801-CT,19-54133820-54133831-CT,19-54133851-54133862-CT,19-54133949-54133964-CTCC,19-54133994-54134007-CCCT,19-54134040-54134053-CCCT,19-54134075-54134084-CT,19-54134091-54134103-CTCC,19-54134098-54134107-CCT,19-54134108-54134116-CCCT,19-54134137-54134156-CTCC,19-54134170-54134182-CTCC,19-54134191-54134203-CTCC,19-54134157-54134223-CTCCACCTTCCCTCTCCCTCC,19-54134274-54134293-CTCC;MOTIFS=CTCCACCTTCCCTCTCCCTCC,CCT,CTCC,CT,CCCT,AGC;STRUC=<VC118329>	HPRC,HGSVC,1KG-ONT	No	0.055	No	NA,NA	NA	NA
chr19:54133829	538336	INS	1272	0.8562	0.6195	1	NA	NA	NA	NA	NA	NA	NA	NA	enhancer	No	ID=19-54133687-54133696-AGC,19-54133731-54133742-CT,19-54133762-54133771-CT,19-54133791-54133801-CT,19-54133820-54133831-CT,19-54133851-54133862-CT,19-54133949-54133964-CTCC,19-54133994-54134007-CCCT,19-54134040-54134053-CCCT,19-54134075-54134084-CT,19-54134091-54134103-CTCC,19-54134098-54134107-CCT,19-54134108-54134116-CCCT,19-54134137-54134156-CTCC,19-54134170-54134182-CTCC,19-54134191-54134203-CTCC,19-54134157-54134223-CTCCACCTTCCCTCTCCCTCC,19-54134274-54134293-CTCC;MOTIFS=CTCCACCTTCCCTCTCCCTCC,CCT,CTCC,CT,CCCT,AGC;STRUC=<VC118329>	HPRC,HGSVC,1KG-ONT	No	0.055	No	NA,NA	NA	NA
chr19:54133829	538338	INS	801	0.8985	0.3671	2	NA	NA	NA	NA	NA	NA	NA	NA	enhancer	No	ID=19-54133687-54133696-AGC,19-54133731-54133742-CT,19-54133762-54133771-CT,19-54133791-54133801-CT,19-54133820-54133831-CT,19-54133851-54133862-CT,19-54133949-54133964-CTCC,19-54133994-54134007-CCCT,19-54134040-54134053-CCCT,19-54134075-54134084-CT,19-54134091-54134103-CTCC,19-54134098-54134107-CCT,19-54134108-54134116-CCCT,19-54134137-54134156-CTCC,19-54134170-54134182-CTCC,19-54134191-54134203-CTCC,19-54134157-54134223-CTCCACCTTCCCTCTCCCTCC,19-54134274-54134293-CTCC;MOTIFS=CTCCACCTTCCCTCTCCCTCC,CCT,CTCC,CT,CCCT,AGC;STRUC=<VC118329>	HPRC,HGSVC,1KG-ONT	No	0.055	No	NA,NA	NA	NA
chr19:54133829	538339	INS	3185	0.8394	0.6061	3	NA	NA	NA	NA	NA	NA	NA	NA	enhancer	No	ID=19-54133687-54133696-AGC,19-54133731-54133742-CT,19-54133762-54133771-CT,19-54133791-54133801-CT,19-54133820-54133831-CT,19-54133851-54133862-CT,19-54133949-54133964-CTCC,19-54133994-54134007-CCCT,19-54134040-54134053-CCCT,19-54134075-54134084-CT,19-54134091-54134103-CTCC,19-54134098-54134107-CCT,19-54134108-54134116-CCCT,19-54134137-54134156-CTCC,19-54134170-54134182-CTCC,19-54134191-54134203-CTCC,19-54134157-54134223-CTCCACCTTCCCTCTCCCTCC,19-54134274-54134293-CTCC;MOTIFS=CTCCACCTTCCCTCTCCCTCC,CCT,CTCC,CT,CCCT,AGC;STRUC=<VC118329>	HPRC,HGSVC,1KG-ONT	No	0.055	No	NA,NA	NA	NA
chr19:54133829	538340	INS	448	0.8317	0.6515	5	NA	NA	NA	NA	NA	NA	NA	NA	enhancer	No	ID=19-54133687-54133696-AGC,19-54133731-54133742-CT,19-54133762-54133771-CT,19-54133791-54133801-CT,19-54133820-54133831-CT,19-54133851-54133862-CT,19-54133949-54133964-CTCC,19-54133994-54134007-CCCT,19-54134040-54134053-CCCT,19-54134075-54134084-CT,19-54134091-54134103-CTCC,19-54134098-54134107-CCT,19-54134108-54134116-CCCT,19-54134137-54134156-CTCC,19-54134170-54134182-CTCC,19-54134191-54134203-CTCC,19-54134157-54134223-CTCCACCTTCCCTCTCCCTCC,19-54134274-54134293-CTCC;MOTIFS=CTCCACCTTCCCTCTCCCTCC,CCT,CTCC,CT,CCCT,AGC;STRUC=<VC118329>	HPRC,HGSVC,1KG-ONT	Yes	0.055	Yes	NA,NA	NA	NA
chr19:54133829	538341	INS	282	0.9314	0.4131	8	NA	NA	NA	NA	NA	NA	NA	NA	enhancer	No	ID=19-54133687-54133696-AGC,19-54133731-54133742-CT,19-54133762-54133771-CT,19-54133791-54133801-CT,19-54133820-54133831-CT,19-54133851-54133862-CT,19-54133949-54133964-CTCC,19-54133994-54134007-CCCT,19-54134040-54134053-CCCT,19-54134075-54134084-CT,19-54134091-54134103-CTCC,19-54134098-54134107-CCT,19-54134108-54134116-CCCT,19-54134137-54134156-CTCC,19-54134170-54134182-CTCC,19-54134191-54134203-CTCC,19-54134157-54134223-CTCCACCTTCCCTCTCCCTCC,19-54134274-54134293-CTCC;MOTIFS=CTCCACCTTCCCTCTCCCTCC,CCT,CTCC,CT,CCCT,AGC;STRUC=<VC118329>	HPRC,HGSVC	Yes	0.055	Yes	NA,NA	NA	NA
chr19:54133829	538342	INS	311	0.8436	0.6112	5	NA	NA	NA	NA	NA	NA	NA	NA	enhancer	No	ID=19-54133687-54133696-AGC,19-54133731-54133742-CT,19-54133762-54133771-CT,19-54133791-54133801-CT,19-54133820-54133831-CT,19-54133851-54133862-CT,19-54133949-54133964-CTCC,19-54133994-54134007-CCCT,19-54134040-54134053-CCCT,19-54134075-54134084-CT,19-54134091-54134103-CTCC,19-54134098-54134107-CCT,19-54134108-54134116-CCCT,19-54134137-54134156-CTCC,19-54134170-54134182-CTCC,19-54134191-54134203-CTCC,19-54134157-54134223-CTCCACCTTCCCTCTCCCTCC,19-54134274-54134293-CTCC;MOTIFS=CTCCACCTTCCCTCTCCCTCC,CCT,CTCC,CT,CCCT,AGC;STRUC=<VC118329>	HPRC,HGSVC,1KG-ONT	Yes	0.055	Yes	NA,NA	NA	NA
chr19:54133829	538343	INS	1480	0.9403	0.2483	3	NA	NA	NA	NA	NA	NA	NA	NA	enhancer	No	ID=19-54133687-54133696-AGC,19-54133731-54133742-CT,19-54133762-54133771-CT,19-54133791-54133801-CT,19-54133820-54133831-CT,19-54133851-54133862-CT,19-54133949-54133964-CTCC,19-54133994-54134007-CCCT,19-54134040-54134053-CCCT,19-54134075-54134084-CT,19-54134091-54134103-CTCC,19-54134098-54134107-CCT,19-54134108-54134116-CCCT,19-54134137-54134156-CTCC,19-54134170-54134182-CTCC,19-54134191-54134203-CTCC,19-54134157-54134223-CTCCACCTTCCCTCTCCCTCC,19-54134274-54134293-CTCC;MOTIFS=CTCCACCTTCCCTCTCCCTCC,CCT,CTCC,CT,CCCT,AGC;STRUC=<VC118329>	HPRC,HGSVC,1KG-ONT	No	0.055	No	NA,NA	NA	NA
chr19:54133829	538344	INS	1263	0.8977	0.401	13	NA	NA	NA	NA	NA	NA	NA	NA	enhancer	No	ID=19-54133687-54133696-AGC,19-54133731-54133742-CT,19-54133762-54133771-CT,19-54133791-54133801-CT,19-54133820-54133831-CT,19-54133851-54133862-CT,19-54133949-54133964-CTCC,19-54133994-54134007-CCCT,19-54134040-54134053-CCCT,19-54134075-54134084-CT,19-54134091-54134103-CTCC,19-54134098-54134107-CCT,19-54134108-54134116-CCCT,19-54134137-54134156-CTCC,19-54134170-54134182-CTCC,19-54134191-54134203-CTCC,19-54134157-54134223-CTCCACCTTCCCTCTCCCTCC,19-54134274-54134293-CTCC;MOTIFS=CTCCACCTTCCCTCTCCCTCC,CCT,CTCC,CT,CCCT,AGC;STRUC=<VC118329>	HPRC,HGSVC,1KG-ONT	No	0.055	Yes	NA,NA	NA	NA
chr19:54133829	538345	INS	104	0.8043	0.6858	20	NA	NA	NA	NA	NA	NA	NA	NA	enhancer	No	ID=19-54133687-54133696-AGC,19-54133731-54133742-CT,19-54133762-54133771-CT,19-54133791-54133801-CT,19-54133820-54133831-CT,19-54133851-54133862-CT,19-54133949-54133964-CTCC,19-54133994-54134007-CCCT,19-54134040-54134053-CCCT,19-54134075-54134084-CT,19-54134091-54134103-CTCC,19-54134098-54134107-CCT,19-54134108-54134116-CCCT,19-54134137-54134156-CTCC,19-54134170-54134182-CTCC,19-54134191-54134203-CTCC,19-54134157-54134223-CTCCACCTTCCCTCTCCCTCC,19-54134274-54134293-CTCC;MOTIFS=CTCCACCTTCCCTCTCCCTCC,CCT,CTCC,CT,CCCT,AGC;STRUC=<VC118329>	HPRC,HGSVC,1KG-ONT	No	0.055	Yes	NA,NA	NA	NA
chr19:54133829	538346	INS	202	0.8804	0.5124	1	NA	NA	NA	NA	NA	NA	NA	NA	enhancer	No	ID=19-54133687-54133696-AGC,19-54133731-54133742-CT,19-54133762-54133771-CT,19-54133791-54133801-CT,19-54133820-54133831-CT,19-54133851-54133862-CT,19-54133949-54133964-CTCC,19-54133994-54134007-CCCT,19-54134040-54134053-CCCT,19-54134075-54134084-CT,19-54134091-54134103-CTCC,19-54134098-54134107-CCT,19-54134108-54134116-CCCT,19-54134137-54134156-CTCC,19-54134170-54134182-CTCC,19-54134191-54134203-CTCC,19-54134157-54134223-CTCCACCTTCCCTCTCCCTCC,19-54134274-54134293-CTCC;MOTIFS=CTCCACCTTCCCTCTCCCTCC,CCT,CTCC,CT,CCCT,AGC;STRUC=<VC118329>	HPRC,HGSVC	No	0.055	Yes	NA,NA	NA	NA
chr19:54133829	538347	INS	73	0.8323	0.6043	3	NA	NA	NA	NA	NA	NA	NA	NA	enhancer	No	ID=19-54133687-54133696-AGC,19-54133731-54133742-CT,19-54133762-54133771-CT,19-54133791-54133801-CT,19-54133820-54133831-CT,19-54133851-54133862-CT,19-54133949-54133964-CTCC,19-54133994-54134007-CCCT,19-54134040-54134053-CCCT,19-54134075-54134084-CT,19-54134091-54134103-CTCC,19-54134098-54134107-CCT,19-54134108-54134116-CCCT,19-54134137-54134156-CTCC,19-54134170-54134182-CTCC,19-54134191-54134203-CTCC,19-54134157-54134223-CTCCACCTTCCCTCTCCCTCC,19-54134274-54134293-CTCC;MOTIFS=CTCCACCTTCCCTCTCCCTCC,CCT,CTCC,CT,CCCT,AGC;STRUC=<VC118329>	HPRC,HGSVC,1KG-ONT	No	0.055	Yes	NA,NA	NA	NA
chr19:54133829	538348	INS	302	0.8995	0.3523	7	NA	NA	NA	NA	NA	NA	NA	NA	enhancer	No	ID=19-54133687-54133696-AGC,19-54133731-54133742-CT,19-54133762-54133771-CT,19-54133791-54133801-CT,19-54133820-54133831-CT,19-54133851-54133862-CT,19-54133949-54133964-CTCC,19-54133994-54134007-CCCT,19-54134040-54134053-CCCT,19-54134075-54134084-CT,19-54134091-54134103-CTCC,19-54134098-54134107-CCT,19-54134108-54134116-CCCT,19-54134137-54134156-CTCC,19-54134170-54134182-CTCC,19-54134191-54134203-CTCC,19-54134157-54134223-CTCCACCTTCCCTCTCCCTCC,19-54134274-54134293-CTCC;MOTIFS=CTCCACCTTCCCTCTCCCTCC,CCT,CTCC,CT,CCCT,AGC;STRUC=<VC118329>	HPRC,HGSVC	Yes	0.055	Yes	NA,NA	NA	NA
chr19:54133829	538349	INS	2227	0.8636	0.5005	3	NA	NA	NA	NA	NA	NA	NA	NA	enhancer	No	ID=19-54133687-54133696-AGC,19-54133731-54133742-CT,19-54133762-54133771-CT,19-54133791-54133801-CT,19-54133820-54133831-CT,19-54133851-54133862-CT,19-54133949-54133964-CTCC,19-54133994-54134007-CCCT,19-54134040-54134053-CCCT,19-54134075-54134084-CT,19-54134091-54134103-CTCC,19-54134098-54134107-CCT,19-54134108-54134116-CCCT,19-54134137-54134156-CTCC,19-54134170-54134182-CTCC,19-54134191-54134203-CTCC,19-54134157-54134223-CTCCACCTTCCCTCTCCCTCC,19-54134274-54134293-CTCC;MOTIFS=CTCCACCTTCCCTCTCCCTCC,CCT,CTCC,CT,CCCT,AGC;STRUC=<VC118329>	HPRC,HGSVC,1KG-ONT	No	0.055	Yes	NA,NA	NA	NA
chr19:54133829	538350	INS	289	0.8752	0.4634	10	NA	NA	NA	NA	NA	NA	NA	NA	enhancer	No	ID=19-54133687-54133696-AGC,19-54133731-54133742-CT,19-54133762-54133771-CT,19-54133791-54133801-CT,19-54133820-54133831-CT,19-54133851-54133862-CT,19-54133949-54133964-CTCC,19-54133994-54134007-CCCT,19-54134040-54134053-CCCT,19-54134075-54134084-CT,19-54134091-54134103-CTCC,19-54134098-54134107-CCT,19-54134108-54134116-CCCT,19-54134137-54134156-CTCC,19-54134170-54134182-CTCC,19-54134191-54134203-CTCC,19-54134157-54134223-CTCCACCTTCCCTCTCCCTCC,19-54134274-54134293-CTCC;MOTIFS=CTCCACCTTCCCTCTCCCTCC,CCT,CTCC,CT,CCCT,AGC;STRUC=<VC118329>	HPRC,HGSVC	Yes	0.055	Yes	NA,NA	NA	NA
chr19:54133829	538352	INS	227	0.8716	0.497	26	NA	NA	NA	NA	NA	NA	NA	NA	enhancer	No	ID=19-54133687-54133696-AGC,19-54133731-54133742-CT,19-54133762-54133771-CT,19-54133791-54133801-CT,19-54133820-54133831-CT,19-54133851-54133862-CT,19-54133949-54133964-CTCC,19-54133994-54134007-CCCT,19-54134040-54134053-CCCT,19-54134075-54134084-CT,19-54134091-54134103-CTCC,19-54134098-54134107-CCT,19-54134108-54134116-CCCT,19-54134137-54134156-CTCC,19-54134170-54134182-CTCC,19-54134191-54134203-CTCC,19-54134157-54134223-CTCCACCTTCCCTCTCCCTCC,19-54134274-54134293-CTCC;MOTIFS=CTCCACCTTCCCTCTCCCTCC,CCT,CTCC,CT,CCCT,AGC;STRUC=<VC118329>	HPRC,HGSVC	No	0.055	No	NA,NA	NA	NA
chr19:54133829	538299	INS	1587	0.9184	0.5745	5	NA	NA	NA	NA	NA	NA	NA	NA	enhancer	No	ID=19-54133687-54133696-AGC,19-54133731-54133742-CT,19-54133762-54133771-CT,19-54133791-54133801-CT,19-54133820-54133831-CT,19-54133851-54133862-CT,19-54133949-54133964-CTCC,19-54133994-54134007-CCCT,19-54134040-54134053-CCCT,19-54134075-54134084-CT,19-54134091-54134103-CTCC,19-54134098-54134107-CCT,19-54134108-54134116-CCCT,19-54134137-54134156-CTCC,19-54134170-54134182-CTCC,19-54134191-54134203-CTCC,19-54134157-54134223-CTCCACCTTCCCTCTCCCTCC,19-54134274-54134293-CTCC;MOTIFS=CTCCACCTTCCCTCTCCCTCC,CCT,CTCC,CT,CCCT,AGC;STRUC=<VC118329>	HPRC,HGSVC,1KG-ONT	No	0.055	No	NA,NA	NA	NA
chr19:54133829	538324	INS	318	0.9048	0.3609	11	NA	NA	NA	NA	NA	NA	NA	NA	enhancer	No	ID=19-54133687-54133696-AGC,19-54133731-54133742-CT,19-54133762-54133771-CT,19-54133791-54133801-CT,19-54133820-54133831-CT,19-54133851-54133862-CT,19-54133949-54133964-CTCC,19-54133994-54134007-CCCT,19-54134040-54134053-CCCT,19-54134075-54134084-CT,19-54134091-54134103-CTCC,19-54134098-54134107-CCT,19-54134108-54134116-CCCT,19-54134137-54134156-CTCC,19-54134170-54134182-CTCC,19-54134191-54134203-CTCC,19-54134157-54134223-CTCCACCTTCCCTCTCCCTCC,19-54134274-54134293-CTCC;MOTIFS=CTCCACCTTCCCTCTCCCTCC,CCT,CTCC,CT,CCCT,AGC;STRUC=<VC118329>	HPRC,HGSVC,1KG-ONT	Yes	0.055	Yes	NA,NA	NA	NA
chr19:54133829	538298	INS	1224	0.8339	0.6019	6	NA	NA	NA	NA	NA	NA	NA	NA	enhancer	No	ID=19-54133687-54133696-AGC,19-54133731-54133742-CT,19-54133762-54133771-CT,19-54133791-54133801-CT,19-54133820-54133831-CT,19-54133851-54133862-CT,19-54133949-54133964-CTCC,19-54133994-54134007-CCCT,19-54134040-54134053-CCCT,19-54134075-54134084-CT,19-54134091-54134103-CTCC,19-54134098-54134107-CCT,19-54134108-54134116-CCCT,19-54134137-54134156-CTCC,19-54134170-54134182-CTCC,19-54134191-54134203-CTCC,19-54134157-54134223-CTCCACCTTCCCTCTCCCTCC,19-54134274-54134293-CTCC;MOTIFS=CTCCACCTTCCCTCTCCCTCC,CCT,CTCC,CT,CCCT,AGC;STRUC=<VC118329>	HPRC,HGSVC,1KG-ONT	No	0.055	No	NA,NA	NA	NA
chr19:54133829	538300	INS	764	0.8748	0.4412	4	NA	NA	NA	NA	NA	NA	NA	NA	enhancer	No	ID=19-54133687-54133696-AGC,19-54133731-54133742-CT,19-54133762-54133771-CT,19-54133791-54133801-CT,19-54133820-54133831-CT,19-54133851-54133862-CT,19-54133949-54133964-CTCC,19-54133994-54134007-CCCT,19-54134040-54134053-CCCT,19-54134075-54134084-CT,19-54134091-54134103-CTCC,19-54134098-54134107-CCT,19-54134108-54134116-CCCT,19-54134137-54134156-CTCC,19-54134170-54134182-CTCC,19-54134191-54134203-CTCC,19-54134157-54134223-CTCCACCTTCCCTCTCCCTCC,19-54134274-54134293-CTCC;MOTIFS=CTCCACCTTCCCTCTCCCTCC,CCT,CTCC,CT,CCCT,AGC;STRUC=<VC118329>	HPRC,HGSVC,1KG-ONT	No	0.055	No	NA,NA	NA	NA
chr19:54133829	538301	INS	344	0.8048	0.6736	1	NA	NA	NA	NA	NA	NA	NA	NA	enhancer	No	ID=19-54133687-54133696-AGC,19-54133731-54133742-CT,19-54133762-54133771-CT,19-54133791-54133801-CT,19-54133820-54133831-CT,19-54133851-54133862-CT,19-54133949-54133964-CTCC,19-54133994-54134007-CCCT,19-54134040-54134053-CCCT,19-54134075-54134084-CT,19-54134091-54134103-CTCC,19-54134098-54134107-CCT,19-54134108-54134116-CCCT,19-54134137-54134156-CTCC,19-54134170-54134182-CTCC,19-54134191-54134203-CTCC,19-54134157-54134223-CTCCACCTTCCCTCTCCCTCC,19-54134274-54134293-CTCC;MOTIFS=CTCCACCTTCCCTCTCCCTCC,CCT,CTCC,CT,CCCT,AGC;STRUC=<VC118329>	HPRC,HGSVC,1KG-ONT	Yes	0.055	No	NA,NA	NA	NA
chr19:54133829	538302	INS	743	0.9041	0.3725	5	NA	NA	NA	NA	NA	NA	NA	NA	enhancer	No	ID=19-54133687-54133696-AGC,19-54133731-54133742-CT,19-54133762-54133771-CT,19-54133791-54133801-CT,19-54133820-54133831-CT,19-54133851-54133862-CT,19-54133949-54133964-CTCC,19-54133994-54134007-CCCT,19-54134040-54134053-CCCT,19-54134075-54134084-CT,19-54134091-54134103-CTCC,19-54134098-54134107-CCT,19-54134108-54134116-CCCT,19-54134137-54134156-CTCC,19-54134170-54134182-CTCC,19-54134191-54134203-CTCC,19-54134157-54134223-CTCCACCTTCCCTCTCCCTCC,19-54134274-54134293-CTCC;MOTIFS=CTCCACCTTCCCTCTCCCTCC,CCT,CTCC,CT,CCCT,AGC;STRUC=<VC118329>	HPRC,HGSVC,1KG-ONT	No	0.055	Yes	NA,NA	NA	NA
chr19:54133829	538303	INS	444	0.9024	0.4328	2	NA	NA	NA	NA	NA	NA	NA	NA	enhancer	No	ID=19-54133687-54133696-AGC,19-54133731-54133742-CT,19-54133762-54133771-CT,19-54133791-54133801-CT,19-54133820-54133831-CT,19-54133851-54133862-CT,19-54133949-54133964-CTCC,19-54133994-54134007-CCCT,19-54134040-54134053-CCCT,19-54134075-54134084-CT,19-54134091-54134103-CTCC,19-54134098-54134107-CCT,19-54134108-54134116-CCCT,19-54134137-54134156-CTCC,19-54134170-54134182-CTCC,19-54134191-54134203-CTCC,19-54134157-54134223-CTCCACCTTCCCTCTCCCTCC,19-54134274-54134293-CTCC;MOTIFS=CTCCACCTTCCCTCTCCCTCC,CCT,CTCC,CT,CCCT,AGC;STRUC=<VC118329>	HPRC,HGSVC,1KG-ONT	Yes	0.055	No	NA,NA	NA	NA
chr19:54133829	538305	INS	2892	0.8046	0.6978	5	NA	NA	NA	NA	NA	NA	NA	NA	enhancer	No	ID=19-54133687-54133696-AGC,19-54133731-54133742-CT,19-54133762-54133771-CT,19-54133791-54133801-CT,19-54133820-54133831-CT,19-54133851-54133862-CT,19-54133949-54133964-CTCC,19-54133994-54134007-CCCT,19-54134040-54134053-CCCT,19-54134075-54134084-CT,19-54134091-54134103-CTCC,19-54134098-54134107-CCT,19-54134108-54134116-CCCT,19-54134137-54134156-CTCC,19-54134170-54134182-CTCC,19-54134191-54134203-CTCC,19-54134157-54134223-CTCCACCTTCCCTCTCCCTCC,19-54134274-54134293-CTCC;MOTIFS=CTCCACCTTCCCTCTCCCTCC,CCT,CTCC,CT,CCCT,AGC;STRUC=<VC118329>	HPRC,HGSVC,1KG-ONT	No	0.055	Yes	NA,NA	NA	NA
chr19:54133829	538306	INS	904	0.9144	0.3	2	NA	NA	NA	NA	NA	NA	NA	NA	enhancer	No	ID=19-54133687-54133696-AGC,19-54133731-54133742-CT,19-54133762-54133771-CT,19-54133791-54133801-CT,19-54133820-54133831-CT,19-54133851-54133862-CT,19-54133949-54133964-CTCC,19-54133994-54134007-CCCT,19-54134040-54134053-CCCT,19-54134075-54134084-CT,19-54134091-54134103-CTCC,19-54134098-54134107-CCT,19-54134108-54134116-CCCT,19-54134137-54134156-CTCC,19-54134170-54134182-CTCC,19-54134191-54134203-CTCC,19-54134157-54134223-CTCCACCTTCCCTCTCCCTCC,19-54134274-54134293-CTCC;MOTIFS=CTCCACCTTCCCTCTCCCTCC,CCT,CTCC,CT,CCCT,AGC;STRUC=<VC118329>	HPRC,HGSVC,1KG-ONT	No	0.055	No	NA,NA	NA	NA
chr19:54133829	538307	INS	290	0.8769	0.5155	2	NA	NA	NA	NA	NA	NA	NA	NA	enhancer	No	ID=19-54133687-54133696-AGC,19-54133731-54133742-CT,19-54133762-54133771-CT,19-54133791-54133801-CT,19-54133820-54133831-CT,19-54133851-54133862-CT,19-54133949-54133964-CTCC,19-54133994-54134007-CCCT,19-54134040-54134053-CCCT,19-54134075-54134084-CT,19-54134091-54134103-CTCC,19-54134098-54134107-CCT,19-54134108-54134116-CCCT,19-54134137-54134156-CTCC,19-54134170-54134182-CTCC,19-54134191-54134203-CTCC,19-54134157-54134223-CTCCACCTTCCCTCTCCCTCC,19-54134274-54134293-CTCC;MOTIFS=CTCCACCTTCCCTCTCCCTCC,CCT,CTCC,CT,CCCT,AGC;STRUC=<VC118329>	HPRC,HGSVC	Yes	0.055	Yes	NA,NA	NA	NA
