## Supplemental Table 3 for "Population-scale Long-read Sequencing in the *All of Us* Research Program": AoU_strict_SV_summary.csv (part 100 of 233)

SV coordinate	SV ID	SV type	SV length	Confidence score	Calibration sensitivity	AoU cohort sample count	OMIM genes intersected(pLI, LOEUF)	Disease genes intersected(pLI, LOEUF)	Cancer genes intersected(pLI, LOEUF)	ACMG genes intersected(pLI, LOEUF)	OMIM CDS intersected(pLI, LOEUF)	Disease CDS intersected(pLI, LOEUF)	Cancer CDS intersected(pLI, LOEUF)	ACMG CDS intersected(pLI, LOEUF)	Regulatory element intersected	SegDUP association(INS:within 1kb, DEL:intersect)	Tandem repeats intersected	Detected in other LR datasets(HPRC,HGSVC,1KG-ONT)	Detected in AoU SR(990/1,027 AoU Phase I matched samples)	CADD-SV score	Detected in 1KG SR	SR validation	LR assembly-supported	Locityper validation (percentage of carriers with allele differences <20 between the identified and Locityper calls.)
chr19:54133829	538308	INS	1292	0.8907	0.4084	6	NA	NA	NA	NA	NA	NA	NA	NA	enhancer	No	ID=19-54133687-54133696-AGC,19-54133731-54133742-CT,19-54133762-54133771-CT,19-54133791-54133801-CT,19-54133820-54133831-CT,19-54133851-54133862-CT,19-54133949-54133964-CTCC,19-54133994-54134007-CCCT,19-54134040-54134053-CCCT,19-54134075-54134084-CT,19-54134091-54134103-CTCC,19-54134098-54134107-CCT,19-54134108-54134116-CCCT,19-54134137-54134156-CTCC,19-54134170-54134182-CTCC,19-54134191-54134203-CTCC,19-54134157-54134223-CTCCACCTTCCCTCTCCCTCC,19-54134274-54134293-CTCC;MOTIFS=CTCCACCTTCCCTCTCCCTCC,CCT,CTCC,CT,CCCT,AGC;STRUC=<VC118329>	HPRC,HGSVC,1KG-ONT	No	0.055	Yes	NA,NA	NA	NA
chr19:54133829	538309	INS	191	0.839	0.6061	3	NA	NA	NA	NA	NA	NA	NA	NA	enhancer	No	ID=19-54133687-54133696-AGC,19-54133731-54133742-CT,19-54133762-54133771-CT,19-54133791-54133801-CT,19-54133820-54133831-CT,19-54133851-54133862-CT,19-54133949-54133964-CTCC,19-54133994-54134007-CCCT,19-54134040-54134053-CCCT,19-54134075-54134084-CT,19-54134091-54134103-CTCC,19-54134098-54134107-CCT,19-54134108-54134116-CCCT,19-54134137-54134156-CTCC,19-54134170-54134182-CTCC,19-54134191-54134203-CTCC,19-54134157-54134223-CTCCACCTTCCCTCTCCCTCC,19-54134274-54134293-CTCC;MOTIFS=CTCCACCTTCCCTCTCCCTCC,CCT,CTCC,CT,CCCT,AGC;STRUC=<VC118329>	HPRC,HGSVC	No	0.055	Yes	NA,NA	NA	NA
chr19:54133829	538310	INS	204	0.8542	0.544	6	NA	NA	NA	NA	NA	NA	NA	NA	enhancer	No	ID=19-54133687-54133696-AGC,19-54133731-54133742-CT,19-54133762-54133771-CT,19-54133791-54133801-CT,19-54133820-54133831-CT,19-54133851-54133862-CT,19-54133949-54133964-CTCC,19-54133994-54134007-CCCT,19-54134040-54134053-CCCT,19-54134075-54134084-CT,19-54134091-54134103-CTCC,19-54134098-54134107-CCT,19-54134108-54134116-CCCT,19-54134137-54134156-CTCC,19-54134170-54134182-CTCC,19-54134191-54134203-CTCC,19-54134157-54134223-CTCCACCTTCCCTCTCCCTCC,19-54134274-54134293-CTCC;MOTIFS=CTCCACCTTCCCTCTCCCTCC,CCT,CTCC,CT,CCCT,AGC;STRUC=<VC118329>	HPRC,HGSVC	No	0.055	Yes	NA,NA	NA	NA
chr19:54133829	538312	INS	757	0.8472	0.5573	4	NA	NA	NA	NA	NA	NA	NA	NA	enhancer	No	ID=19-54133687-54133696-AGC,19-54133731-54133742-CT,19-54133762-54133771-CT,19-54133791-54133801-CT,19-54133820-54133831-CT,19-54133851-54133862-CT,19-54133949-54133964-CTCC,19-54133994-54134007-CCCT,19-54134040-54134053-CCCT,19-54134075-54134084-CT,19-54134091-54134103-CTCC,19-54134098-54134107-CCT,19-54134108-54134116-CCCT,19-54134137-54134156-CTCC,19-54134170-54134182-CTCC,19-54134191-54134203-CTCC,19-54134157-54134223-CTCCACCTTCCCTCTCCCTCC,19-54134274-54134293-CTCC;MOTIFS=CTCCACCTTCCCTCTCCCTCC,CCT,CTCC,CT,CCCT,AGC;STRUC=<VC118329>	HPRC,HGSVC,1KG-ONT	No	0.055	No	NA,NA	NA	NA
chr19:54133829	538323	INS	428	0.8705	0.4435	5	NA	NA	NA	NA	NA	NA	NA	NA	enhancer	No	ID=19-54133687-54133696-AGC,19-54133731-54133742-CT,19-54133762-54133771-CT,19-54133791-54133801-CT,19-54133820-54133831-CT,19-54133851-54133862-CT,19-54133949-54133964-CTCC,19-54133994-54134007-CCCT,19-54134040-54134053-CCCT,19-54134075-54134084-CT,19-54134091-54134103-CTCC,19-54134098-54134107-CCT,19-54134108-54134116-CCCT,19-54134137-54134156-CTCC,19-54134170-54134182-CTCC,19-54134191-54134203-CTCC,19-54134157-54134223-CTCCACCTTCCCTCTCCCTCC,19-54134274-54134293-CTCC;MOTIFS=CTCCACCTTCCCTCTCCCTCC,CCT,CTCC,CT,CCCT,AGC;STRUC=<VC118329>	HPRC,HGSVC,1KG-ONT	Yes	0.055	Yes	NA,NA	NA	NA
chr19:54133829	538322	INS	137	0.8229	0.6149	2	NA	NA	NA	NA	NA	NA	NA	NA	enhancer	No	ID=19-54133687-54133696-AGC,19-54133731-54133742-CT,19-54133762-54133771-CT,19-54133791-54133801-CT,19-54133820-54133831-CT,19-54133851-54133862-CT,19-54133949-54133964-CTCC,19-54133994-54134007-CCCT,19-54134040-54134053-CCCT,19-54134075-54134084-CT,19-54134091-54134103-CTCC,19-54134098-54134107-CCT,19-54134108-54134116-CCCT,19-54134137-54134156-CTCC,19-54134170-54134182-CTCC,19-54134191-54134203-CTCC,19-54134157-54134223-CTCCACCTTCCCTCTCCCTCC,19-54134274-54134293-CTCC;MOTIFS=CTCCACCTTCCCTCTCCCTCC,CCT,CTCC,CT,CCCT,AGC;STRUC=<VC118329>	HPRC,HGSVC	No	0.055	No	NA,NA	NA	NA
chr19:54133829	538321	INS	75	0.8352	0.5938	70	NA	NA	NA	NA	NA	NA	NA	NA	enhancer	No	ID=19-54133687-54133696-AGC,19-54133731-54133742-CT,19-54133762-54133771-CT,19-54133791-54133801-CT,19-54133820-54133831-CT,19-54133851-54133862-CT,19-54133949-54133964-CTCC,19-54133994-54134007-CCCT,19-54134040-54134053-CCCT,19-54134075-54134084-CT,19-54134091-54134103-CTCC,19-54134098-54134107-CCT,19-54134108-54134116-CCCT,19-54134137-54134156-CTCC,19-54134170-54134182-CTCC,19-54134191-54134203-CTCC,19-54134157-54134223-CTCCACCTTCCCTCTCCCTCC,19-54134274-54134293-CTCC;MOTIFS=CTCCACCTTCCCTCTCCCTCC,CCT,CTCC,CT,CCCT,AGC;STRUC=<VC118329>	HPRC,HGSVC,1KG-ONT	No	0.055	Yes	NA,NA	NA	NA
chr19:54133829	538320	INS	458	0.8013	0.6952	2	NA	NA	NA	NA	NA	NA	NA	NA	enhancer	No	ID=19-54133687-54133696-AGC,19-54133731-54133742-CT,19-54133762-54133771-CT,19-54133791-54133801-CT,19-54133820-54133831-CT,19-54133851-54133862-CT,19-54133949-54133964-CTCC,19-54133994-54134007-CCCT,19-54134040-54134053-CCCT,19-54134075-54134084-CT,19-54134091-54134103-CTCC,19-54134098-54134107-CCT,19-54134108-54134116-CCCT,19-54134137-54134156-CTCC,19-54134170-54134182-CTCC,19-54134191-54134203-CTCC,19-54134157-54134223-CTCCACCTTCCCTCTCCCTCC,19-54134274-54134293-CTCC;MOTIFS=CTCCACCTTCCCTCTCCCTCC,CCT,CTCC,CT,CCCT,AGC;STRUC=<VC118329>	HPRC,HGSVC,1KG-ONT	Yes	0.055	No	NA,NA	NA	NA
chr19:54133829	538319	INS	708	0.8236	0.658	2	NA	NA	NA	NA	NA	NA	NA	NA	enhancer	No	ID=19-54133687-54133696-AGC,19-54133731-54133742-CT,19-54133762-54133771-CT,19-54133791-54133801-CT,19-54133820-54133831-CT,19-54133851-54133862-CT,19-54133949-54133964-CTCC,19-54133994-54134007-CCCT,19-54134040-54134053-CCCT,19-54134075-54134084-CT,19-54134091-54134103-CTCC,19-54134098-54134107-CCT,19-54134108-54134116-CCCT,19-54134137-54134156-CTCC,19-54134170-54134182-CTCC,19-54134191-54134203-CTCC,19-54134157-54134223-CTCCACCTTCCCTCTCCCTCC,19-54134274-54134293-CTCC;MOTIFS=CTCCACCTTCCCTCTCCCTCC,CCT,CTCC,CT,CCCT,AGC;STRUC=<VC118329>	HPRC,HGSVC,1KG-ONT	No	0.055	Yes	NA,NA	NA	NA
chr19:54133829	538318	INS	596	0.8565	0.525	1	NA	NA	NA	NA	NA	NA	NA	NA	enhancer	No	ID=19-54133687-54133696-AGC,19-54133731-54133742-CT,19-54133762-54133771-CT,19-54133791-54133801-CT,19-54133820-54133831-CT,19-54133851-54133862-CT,19-54133949-54133964-CTCC,19-54133994-54134007-CCCT,19-54134040-54134053-CCCT,19-54134075-54134084-CT,19-54134091-54134103-CTCC,19-54134098-54134107-CCT,19-54134108-54134116-CCCT,19-54134137-54134156-CTCC,19-54134170-54134182-CTCC,19-54134191-54134203-CTCC,19-54134157-54134223-CTCCACCTTCCCTCTCCCTCC,19-54134274-54134293-CTCC;MOTIFS=CTCCACCTTCCCTCTCCCTCC,CCT,CTCC,CT,CCCT,AGC;STRUC=<VC118329>	HPRC,HGSVC,1KG-ONT	Yes	0.055	No	NA,NA	NA	NA
chr19:54133829	538316	INS	599	0.9288	0.3027	1	NA	NA	NA	NA	NA	NA	NA	NA	enhancer	No	ID=19-54133687-54133696-AGC,19-54133731-54133742-CT,19-54133762-54133771-CT,19-54133791-54133801-CT,19-54133820-54133831-CT,19-54133851-54133862-CT,19-54133949-54133964-CTCC,19-54133994-54134007-CCCT,19-54134040-54134053-CCCT,19-54134075-54134084-CT,19-54134091-54134103-CTCC,19-54134098-54134107-CCT,19-54134108-54134116-CCCT,19-54134137-54134156-CTCC,19-54134170-54134182-CTCC,19-54134191-54134203-CTCC,19-54134157-54134223-CTCCACCTTCCCTCTCCCTCC,19-54134274-54134293-CTCC;MOTIFS=CTCCACCTTCCCTCTCCCTCC,CCT,CTCC,CT,CCCT,AGC;STRUC=<VC118329>	HPRC,HGSVC,1KG-ONT	Yes	0.055	No	NA,NA	NA	NA
chr19:54133829	538311	INS	1043	0.8546	0.5384	14	NA	NA	NA	NA	NA	NA	NA	NA	enhancer	No	ID=19-54133687-54133696-AGC,19-54133731-54133742-CT,19-54133762-54133771-CT,19-54133791-54133801-CT,19-54133820-54133831-CT,19-54133851-54133862-CT,19-54133949-54133964-CTCC,19-54133994-54134007-CCCT,19-54134040-54134053-CCCT,19-54134075-54134084-CT,19-54134091-54134103-CTCC,19-54134098-54134107-CCT,19-54134108-54134116-CCCT,19-54134137-54134156-CTCC,19-54134170-54134182-CTCC,19-54134191-54134203-CTCC,19-54134157-54134223-CTCCACCTTCCCTCTCCCTCC,19-54134274-54134293-CTCC;MOTIFS=CTCCACCTTCCCTCTCCCTCC,CCT,CTCC,CT,CCCT,AGC;STRUC=<VC118329>	HPRC,HGSVC,1KG-ONT	No	0.055	Yes	NA,NA	NA	NA
chr19:54133829	538313	INS	1126	0.8105	0.6518	4	NA	NA	NA	NA	NA	NA	NA	NA	enhancer	No	ID=19-54133687-54133696-AGC,19-54133731-54133742-CT,19-54133762-54133771-CT,19-54133791-54133801-CT,19-54133820-54133831-CT,19-54133851-54133862-CT,19-54133949-54133964-CTCC,19-54133994-54134007-CCCT,19-54134040-54134053-CCCT,19-54134075-54134084-CT,19-54134091-54134103-CTCC,19-54134098-54134107-CCT,19-54134108-54134116-CCCT,19-54134137-54134156-CTCC,19-54134170-54134182-CTCC,19-54134191-54134203-CTCC,19-54134157-54134223-CTCCACCTTCCCTCTCCCTCC,19-54134274-54134293-CTCC;MOTIFS=CTCCACCTTCCCTCTCCCTCC,CCT,CTCC,CT,CCCT,AGC;STRUC=<VC118329>	HPRC,HGSVC,1KG-ONT	No	0.055	No	NA,NA	NA	NA
chr19:54133829	538317	INS	1386	0.944	0.2309	1	NA	NA	NA	NA	NA	NA	NA	NA	enhancer	No	ID=19-54133687-54133696-AGC,19-54133731-54133742-CT,19-54133762-54133771-CT,19-54133791-54133801-CT,19-54133820-54133831-CT,19-54133851-54133862-CT,19-54133949-54133964-CTCC,19-54133994-54134007-CCCT,19-54134040-54134053-CCCT,19-54134075-54134084-CT,19-54134091-54134103-CTCC,19-54134098-54134107-CCT,19-54134108-54134116-CCCT,19-54134137-54134156-CTCC,19-54134170-54134182-CTCC,19-54134191-54134203-CTCC,19-54134157-54134223-CTCCACCTTCCCTCTCCCTCC,19-54134274-54134293-CTCC;MOTIFS=CTCCACCTTCCCTCTCCCTCC,CCT,CTCC,CT,CCCT,AGC;STRUC=<VC118329>	HPRC,HGSVC,1KG-ONT	No	0.055	No	NA,NA	NA	NA
chr19:54133829	538314	INS	338	0.8845	0.4489	9	NA	NA	NA	NA	NA	NA	NA	NA	enhancer	No	ID=19-54133687-54133696-AGC,19-54133731-54133742-CT,19-54133762-54133771-CT,19-54133791-54133801-CT,19-54133820-54133831-CT,19-54133851-54133862-CT,19-54133949-54133964-CTCC,19-54133994-54134007-CCCT,19-54134040-54134053-CCCT,19-54134075-54134084-CT,19-54134091-54134103-CTCC,19-54134098-54134107-CCT,19-54134108-54134116-CCCT,19-54134137-54134156-CTCC,19-54134170-54134182-CTCC,19-54134191-54134203-CTCC,19-54134157-54134223-CTCCACCTTCCCTCTCCCTCC,19-54134274-54134293-CTCC;MOTIFS=CTCCACCTTCCCTCTCCCTCC,CCT,CTCC,CT,CCCT,AGC;STRUC=<VC118329>	HPRC,HGSVC,1KG-ONT	Yes	0.055	No	NA,NA	NA	NA
chr19:54133829	538315	INS	4921	0.9279	0.2682	1	NA	NA	NA	NA	NA	NA	NA	NA	enhancer	No	ID=19-54133687-54133696-AGC,19-54133731-54133742-CT,19-54133762-54133771-CT,19-54133791-54133801-CT,19-54133820-54133831-CT,19-54133851-54133862-CT,19-54133949-54133964-CTCC,19-54133994-54134007-CCCT,19-54134040-54134053-CCCT,19-54134075-54134084-CT,19-54134091-54134103-CTCC,19-54134098-54134107-CCT,19-54134108-54134116-CCCT,19-54134137-54134156-CTCC,19-54134170-54134182-CTCC,19-54134191-54134203-CTCC,19-54134157-54134223-CTCCACCTTCCCTCTCCCTCC,19-54134274-54134293-CTCC;MOTIFS=CTCCACCTTCCCTCTCCCTCC,CCT,CTCC,CT,CCCT,AGC;STRUC=<VC118329>	HPRC,HGSVC,1KG-ONT	No	0.055	No	NA,NA	NA	NA
chr19:54133830	538362	INS	1127	0.8447	0.6169	4	NA	NA	NA	NA	NA	NA	NA	NA	enhancer	No	ID=19-54133687-54133696-AGC,19-54133731-54133742-CT,19-54133762-54133771-CT,19-54133791-54133801-CT,19-54133820-54133831-CT,19-54133851-54133862-CT,19-54133949-54133964-CTCC,19-54133994-54134007-CCCT,19-54134040-54134053-CCCT,19-54134075-54134084-CT,19-54134091-54134103-CTCC,19-54134098-54134107-CCT,19-54134108-54134116-CCCT,19-54134137-54134156-CTCC,19-54134170-54134182-CTCC,19-54134191-54134203-CTCC,19-54134157-54134223-CTCCACCTTCCCTCTCCCTCC,19-54134274-54134293-CTCC;MOTIFS=CTCCACCTTCCCTCTCCCTCC,CCT,CTCC,CT,CCCT,AGC;STRUC=<VC118329>	HPRC,HGSVC,1KG-ONT	No	0.055	Yes	NA,NA	NA	NA
chr19:54133830	538361	INS	397	0.7993	0.6994	4	NA	NA	NA	NA	NA	NA	NA	NA	enhancer	No	ID=19-54133687-54133696-AGC,19-54133731-54133742-CT,19-54133762-54133771-CT,19-54133791-54133801-CT,19-54133820-54133831-CT,19-54133851-54133862-CT,19-54133949-54133964-CTCC,19-54133994-54134007-CCCT,19-54134040-54134053-CCCT,19-54134075-54134084-CT,19-54134091-54134103-CTCC,19-54134098-54134107-CCT,19-54134108-54134116-CCCT,19-54134137-54134156-CTCC,19-54134170-54134182-CTCC,19-54134191-54134203-CTCC,19-54134157-54134223-CTCCACCTTCCCTCTCCCTCC,19-54134274-54134293-CTCC;MOTIFS=CTCCACCTTCCCTCTCCCTCC,CCT,CTCC,CT,CCCT,AGC;STRUC=<VC118329>	HPRC,HGSVC,1KG-ONT	Yes	0.055	No	NA,NA	NA	NA
chr19:54133830	538360	INS	523	0.8695	0.4936	5	NA	NA	NA	NA	NA	NA	NA	NA	enhancer	No	ID=19-54133687-54133696-AGC,19-54133731-54133742-CT,19-54133762-54133771-CT,19-54133791-54133801-CT,19-54133820-54133831-CT,19-54133851-54133862-CT,19-54133949-54133964-CTCC,19-54133994-54134007-CCCT,19-54134040-54134053-CCCT,19-54134075-54134084-CT,19-54134091-54134103-CTCC,19-54134098-54134107-CCT,19-54134108-54134116-CCCT,19-54134137-54134156-CTCC,19-54134170-54134182-CTCC,19-54134191-54134203-CTCC,19-54134157-54134223-CTCCACCTTCCCTCTCCCTCC,19-54134274-54134293-CTCC;MOTIFS=CTCCACCTTCCCTCTCCCTCC,CCT,CTCC,CT,CCCT,AGC;STRUC=<VC118329>	HPRC,HGSVC,1KG-ONT	Yes	0.055	Yes	NA,NA	NA	NA
chr19:54133830	538359	INS	287	0.8199	0.6381	8	NA	NA	NA	NA	NA	NA	NA	NA	enhancer	No	ID=19-54133687-54133696-AGC,19-54133731-54133742-CT,19-54133762-54133771-CT,19-54133791-54133801-CT,19-54133820-54133831-CT,19-54133851-54133862-CT,19-54133949-54133964-CTCC,19-54133994-54134007-CCCT,19-54134040-54134053-CCCT,19-54134075-54134084-CT,19-54134091-54134103-CTCC,19-54134098-54134107-CCT,19-54134108-54134116-CCCT,19-54134137-54134156-CTCC,19-54134170-54134182-CTCC,19-54134191-54134203-CTCC,19-54134157-54134223-CTCCACCTTCCCTCTCCCTCC,19-54134274-54134293-CTCC;MOTIFS=CTCCACCTTCCCTCTCCCTCC,CCT,CTCC,CT,CCCT,AGC;STRUC=<VC118329>	HPRC,HGSVC	Yes	0.055	No	NA,NA	NA	NA
chr19:54133830	538358	INS	166	0.805	0.6989	2	NA	NA	NA	NA	NA	NA	NA	NA	enhancer	No	ID=19-54133687-54133696-AGC,19-54133731-54133742-CT,19-54133762-54133771-CT,19-54133791-54133801-CT,19-54133820-54133831-CT,19-54133851-54133862-CT,19-54133949-54133964-CTCC,19-54133994-54134007-CCCT,19-54134040-54134053-CCCT,19-54134075-54134084-CT,19-54134091-54134103-CTCC,19-54134098-54134107-CCT,19-54134108-54134116-CCCT,19-54134137-54134156-CTCC,19-54134170-54134182-CTCC,19-54134191-54134203-CTCC,19-54134157-54134223-CTCCACCTTCCCTCTCCCTCC,19-54134274-54134293-CTCC;MOTIFS=CTCCACCTTCCCTCTCCCTCC,CCT,CTCC,CT,CCCT,AGC;STRUC=<VC118329>	HPRC,HGSVC	No	0.055	No	NA,NA	NA	NA
chr19:54133830	538356	INS	332	0.8228	0.6379	2	NA	NA	NA	NA	NA	NA	NA	NA	enhancer	No	ID=19-54133687-54133696-AGC,19-54133731-54133742-CT,19-54133762-54133771-CT,19-54133791-54133801-CT,19-54133820-54133831-CT,19-54133851-54133862-CT,19-54133949-54133964-CTCC,19-54133994-54134007-CCCT,19-54134040-54134053-CCCT,19-54134075-54134084-CT,19-54134091-54134103-CTCC,19-54134098-54134107-CCT,19-54134108-54134116-CCCT,19-54134137-54134156-CTCC,19-54134170-54134182-CTCC,19-54134191-54134203-CTCC,19-54134157-54134223-CTCCACCTTCCCTCTCCCTCC,19-54134274-54134293-CTCC;MOTIFS=CTCCACCTTCCCTCTCCCTCC,CCT,CTCC,CT,CCCT,AGC;STRUC=<VC118329>	HPRC,HGSVC,1KG-ONT	Yes	0.055	No	NA,NA	NA	NA
chr19:54133830	538355	INS	264	0.8091	0.6823	3	NA	NA	NA	NA	NA	NA	NA	NA	enhancer	No	ID=19-54133687-54133696-AGC,19-54133731-54133742-CT,19-54133762-54133771-CT,19-54133791-54133801-CT,19-54133820-54133831-CT,19-54133851-54133862-CT,19-54133949-54133964-CTCC,19-54133994-54134007-CCCT,19-54134040-54134053-CCCT,19-54134075-54134084-CT,19-54134091-54134103-CTCC,19-54134098-54134107-CCT,19-54134108-54134116-CCCT,19-54134137-54134156-CTCC,19-54134170-54134182-CTCC,19-54134191-54134203-CTCC,19-54134157-54134223-CTCCACCTTCCCTCTCCCTCC,19-54134274-54134293-CTCC;MOTIFS=CTCCACCTTCCCTCTCCCTCC,CCT,CTCC,CT,CCCT,AGC;STRUC=<VC118329>	HPRC,HGSVC	Yes	0.055	No	NA,NA	NA	NA
chr19:54133830	538354	INS	309	0.8487	0.5493	2	NA	NA	NA	NA	NA	NA	NA	NA	enhancer	No	ID=19-54133687-54133696-AGC,19-54133731-54133742-CT,19-54133762-54133771-CT,19-54133791-54133801-CT,19-54133820-54133831-CT,19-54133851-54133862-CT,19-54133949-54133964-CTCC,19-54133994-54134007-CCCT,19-54134040-54134053-CCCT,19-54134075-54134084-CT,19-54134091-54134103-CTCC,19-54134098-54134107-CCT,19-54134108-54134116-CCCT,19-54134137-54134156-CTCC,19-54134170-54134182-CTCC,19-54134191-54134203-CTCC,19-54134157-54134223-CTCCACCTTCCCTCTCCCTCC,19-54134274-54134293-CTCC;MOTIFS=CTCCACCTTCCCTCTCCCTCC,CCT,CTCC,CT,CCCT,AGC;STRUC=<VC118329>	HPRC,HGSVC,1KG-ONT	Yes	0.055	No	NA,NA	NA	NA
chr19:54133830	538353	INS	260	0.8142	0.6695	6	NA	NA	NA	NA	NA	NA	NA	NA	enhancer	No	ID=19-54133687-54133696-AGC,19-54133731-54133742-CT,19-54133762-54133771-CT,19-54133791-54133801-CT,19-54133820-54133831-CT,19-54133851-54133862-CT,19-54133949-54133964-CTCC,19-54133994-54134007-CCCT,19-54134040-54134053-CCCT,19-54134075-54134084-CT,19-54134091-54134103-CTCC,19-54134098-54134107-CCT,19-54134108-54134116-CCCT,19-54134137-54134156-CTCC,19-54134170-54134182-CTCC,19-54134191-54134203-CTCC,19-54134157-54134223-CTCCACCTTCCCTCTCCCTCC,19-54134274-54134293-CTCC;MOTIFS=CTCCACCTTCCCTCTCCCTCC,CCT,CTCC,CT,CCCT,AGC;STRUC=<VC118329>	HPRC,HGSVC	Yes	0.055	Yes	NA,NA	NA	NA
chr19:54133830	538357	INS	1278	0.9076	0.3394	3	NA	NA	NA	NA	NA	NA	NA	NA	enhancer	No	ID=19-54133687-54133696-AGC,19-54133731-54133742-CT,19-54133762-54133771-CT,19-54133791-54133801-CT,19-54133820-54133831-CT,19-54133851-54133862-CT,19-54133949-54133964-CTCC,19-54133994-54134007-CCCT,19-54134040-54134053-CCCT,19-54134075-54134084-CT,19-54134091-54134103-CTCC,19-54134098-54134107-CCT,19-54134108-54134116-CCCT,19-54134137-54134156-CTCC,19-54134170-54134182-CTCC,19-54134191-54134203-CTCC,19-54134157-54134223-CTCCACCTTCCCTCTCCCTCC,19-54134274-54134293-CTCC;MOTIFS=CTCCACCTTCCCTCTCCCTCC,CCT,CTCC,CT,CCCT,AGC;STRUC=<VC118329>	HPRC,HGSVC,1KG-ONT	No	0.055	Yes	NA,NA	NA	NA
chr19:54133833	538366	INS	1163	0.867	0.499	6	NA	NA	NA	NA	NA	NA	NA	NA	enhancer	No	ID=19-54133687-54133696-AGC,19-54133731-54133742-CT,19-54133762-54133771-CT,19-54133791-54133801-CT,19-54133820-54133831-CT,19-54133851-54133862-CT,19-54133949-54133964-CTCC,19-54133994-54134007-CCCT,19-54134040-54134053-CCCT,19-54134075-54134084-CT,19-54134091-54134103-CTCC,19-54134098-54134107-CCT,19-54134108-54134116-CCCT,19-54134137-54134156-CTCC,19-54134170-54134182-CTCC,19-54134191-54134203-CTCC,19-54134157-54134223-CTCCACCTTCCCTCTCCCTCC,19-54134274-54134293-CTCC;MOTIFS=CTCCACCTTCCCTCTCCCTCC,CCT,CTCC,CT,CCCT,AGC;STRUC=<VC118329>	HPRC,HGSVC,1KG-ONT	No	0.032	Yes	NA,NA	NA	NA
chr19:54133833	538374	INS	223	0.8695	0.4517	10	NA	NA	NA	NA	NA	NA	NA	NA	enhancer	No	ID=19-54133687-54133696-AGC,19-54133731-54133742-CT,19-54133762-54133771-CT,19-54133791-54133801-CT,19-54133820-54133831-CT,19-54133851-54133862-CT,19-54133949-54133964-CTCC,19-54133994-54134007-CCCT,19-54134040-54134053-CCCT,19-54134075-54134084-CT,19-54134091-54134103-CTCC,19-54134098-54134107-CCT,19-54134108-54134116-CCCT,19-54134137-54134156-CTCC,19-54134170-54134182-CTCC,19-54134191-54134203-CTCC,19-54134157-54134223-CTCCACCTTCCCTCTCCCTCC,19-54134274-54134293-CTCC;MOTIFS=CTCCACCTTCCCTCTCCCTCC,CCT,CTCC,CT,CCCT,AGC;STRUC=<VC118329>	HPRC,HGSVC	No	0.032	Yes	NA,NA	NA	NA
chr19:54133833	538373	INS	316	0.9612	0.1634	1	NA	NA	NA	NA	NA	NA	NA	NA	enhancer	No	ID=19-54133687-54133696-AGC,19-54133731-54133742-CT,19-54133762-54133771-CT,19-54133791-54133801-CT,19-54133820-54133831-CT,19-54133851-54133862-CT,19-54133949-54133964-CTCC,19-54133994-54134007-CCCT,19-54134040-54134053-CCCT,19-54134075-54134084-CT,19-54134091-54134103-CTCC,19-54134098-54134107-CCT,19-54134108-54134116-CCCT,19-54134137-54134156-CTCC,19-54134170-54134182-CTCC,19-54134191-54134203-CTCC,19-54134157-54134223-CTCCACCTTCCCTCTCCCTCC,19-54134274-54134293-CTCC;MOTIFS=CTCCACCTTCCCTCTCCCTCC,CCT,CTCC,CT,CCCT,AGC;STRUC=<VC118329>	HPRC,HGSVC,1KG-ONT	Yes	0.032	Yes	NA,NA	NA	NA
chr19:54133833	538372	INS	865	0.8468	0.5719	2	NA	NA	NA	NA	NA	NA	NA	NA	enhancer	No	ID=19-54133687-54133696-AGC,19-54133731-54133742-CT,19-54133762-54133771-CT,19-54133791-54133801-CT,19-54133820-54133831-CT,19-54133851-54133862-CT,19-54133949-54133964-CTCC,19-54133994-54134007-CCCT,19-54134040-54134053-CCCT,19-54134075-54134084-CT,19-54134091-54134103-CTCC,19-54134098-54134107-CCT,19-54134108-54134116-CCCT,19-54134137-54134156-CTCC,19-54134170-54134182-CTCC,19-54134191-54134203-CTCC,19-54134157-54134223-CTCCACCTTCCCTCTCCCTCC,19-54134274-54134293-CTCC;MOTIFS=CTCCACCTTCCCTCTCCCTCC,CCT,CTCC,CT,CCCT,AGC;STRUC=<VC118329>	HPRC,HGSVC,1KG-ONT	No	0.032	No	NA,NA	NA	NA
chr19:54133833	538371	INS	412	0.8618	0.5081	2	NA	NA	NA	NA	NA	NA	NA	NA	enhancer	No	ID=19-54133687-54133696-AGC,19-54133731-54133742-CT,19-54133762-54133771-CT,19-54133791-54133801-CT,19-54133820-54133831-CT,19-54133851-54133862-CT,19-54133949-54133964-CTCC,19-54133994-54134007-CCCT,19-54134040-54134053-CCCT,19-54134075-54134084-CT,19-54134091-54134103-CTCC,19-54134098-54134107-CCT,19-54134108-54134116-CCCT,19-54134137-54134156-CTCC,19-54134170-54134182-CTCC,19-54134191-54134203-CTCC,19-54134157-54134223-CTCCACCTTCCCTCTCCCTCC,19-54134274-54134293-CTCC;MOTIFS=CTCCACCTTCCCTCTCCCTCC,CCT,CTCC,CT,CCCT,AGC;STRUC=<VC118329>	HPRC,HGSVC,1KG-ONT	Yes	0.032	Yes	NA,NA	NA	NA
chr19:54133833	538369	INS	1518	0.9046	0.3377	2	NA	NA	NA	NA	NA	NA	NA	NA	enhancer	No	ID=19-54133687-54133696-AGC,19-54133731-54133742-CT,19-54133762-54133771-CT,19-54133791-54133801-CT,19-54133820-54133831-CT,19-54133851-54133862-CT,19-54133949-54133964-CTCC,19-54133994-54134007-CCCT,19-54134040-54134053-CCCT,19-54134075-54134084-CT,19-54134091-54134103-CTCC,19-54134098-54134107-CCT,19-54134108-54134116-CCCT,19-54134137-54134156-CTCC,19-54134170-54134182-CTCC,19-54134191-54134203-CTCC,19-54134157-54134223-CTCCACCTTCCCTCTCCCTCC,19-54134274-54134293-CTCC;MOTIFS=CTCCACCTTCCCTCTCCCTCC,CCT,CTCC,CT,CCCT,AGC;STRUC=<VC118329>	HPRC,HGSVC,1KG-ONT	No	0.032	Yes	NA,NA	NA	NA
chr19:54133833	538367	INS	624	0.8712	0.4984	1	NA	NA	NA	NA	NA	NA	NA	NA	enhancer	No	ID=19-54133687-54133696-AGC,19-54133731-54133742-CT,19-54133762-54133771-CT,19-54133791-54133801-CT,19-54133820-54133831-CT,19-54133851-54133862-CT,19-54133949-54133964-CTCC,19-54133994-54134007-CCCT,19-54134040-54134053-CCCT,19-54134075-54134084-CT,19-54134091-54134103-CTCC,19-54134098-54134107-CCT,19-54134108-54134116-CCCT,19-54134137-54134156-CTCC,19-54134170-54134182-CTCC,19-54134191-54134203-CTCC,19-54134157-54134223-CTCCACCTTCCCTCTCCCTCC,19-54134274-54134293-CTCC;MOTIFS=CTCCACCTTCCCTCTCCCTCC,CCT,CTCC,CT,CCCT,AGC;STRUC=<VC118329>	HPRC,HGSVC,1KG-ONT	Yes	0.032	No	NA,NA	NA	NA
chr19:54133833	538365	INS	860	0.8218	0.6315	2	NA	NA	NA	NA	NA	NA	NA	NA	enhancer	No	ID=19-54133687-54133696-AGC,19-54133731-54133742-CT,19-54133762-54133771-CT,19-54133791-54133801-CT,19-54133820-54133831-CT,19-54133851-54133862-CT,19-54133949-54133964-CTCC,19-54133994-54134007-CCCT,19-54134040-54134053-CCCT,19-54134075-54134084-CT,19-54134091-54134103-CTCC,19-54134098-54134107-CCT,19-54134108-54134116-CCCT,19-54134137-54134156-CTCC,19-54134170-54134182-CTCC,19-54134191-54134203-CTCC,19-54134157-54134223-CTCCACCTTCCCTCTCCCTCC,19-54134274-54134293-CTCC;MOTIFS=CTCCACCTTCCCTCTCCCTCC,CCT,CTCC,CT,CCCT,AGC;STRUC=<VC118329>	HPRC,HGSVC,1KG-ONT	No	0.032	Yes	NA,NA	NA	NA
chr19:54133833	538364	INS	339	0.9065	0.3696	2	NA	NA	NA	NA	NA	NA	NA	NA	enhancer	No	ID=19-54133687-54133696-AGC,19-54133731-54133742-CT,19-54133762-54133771-CT,19-54133791-54133801-CT,19-54133820-54133831-CT,19-54133851-54133862-CT,19-54133949-54133964-CTCC,19-54133994-54134007-CCCT,19-54134040-54134053-CCCT,19-54134075-54134084-CT,19-54134091-54134103-CTCC,19-54134098-54134107-CCT,19-54134108-54134116-CCCT,19-54134137-54134156-CTCC,19-54134170-54134182-CTCC,19-54134191-54134203-CTCC,19-54134157-54134223-CTCCACCTTCCCTCTCCCTCC,19-54134274-54134293-CTCC;MOTIFS=CTCCACCTTCCCTCTCCCTCC,CCT,CTCC,CT,CCCT,AGC;STRUC=<VC118329>	HPRC,HGSVC,1KG-ONT	Yes	0.032	No	NA,NA	NA	NA
chr19:54133833	538363	INS	102	0.8947	0.3716	2	NA	NA	NA	NA	NA	NA	NA	NA	enhancer	No	ID=19-54133687-54133696-AGC,19-54133731-54133742-CT,19-54133762-54133771-CT,19-54133791-54133801-CT,19-54133820-54133831-CT,19-54133851-54133862-CT,19-54133949-54133964-CTCC,19-54133994-54134007-CCCT,19-54134040-54134053-CCCT,19-54134075-54134084-CT,19-54134091-54134103-CTCC,19-54134098-54134107-CCT,19-54134108-54134116-CCCT,19-54134137-54134156-CTCC,19-54134170-54134182-CTCC,19-54134191-54134203-CTCC,19-54134157-54134223-CTCCACCTTCCCTCTCCCTCC,19-54134274-54134293-CTCC;MOTIFS=CTCCACCTTCCCTCTCCCTCC,CCT,CTCC,CT,CCCT,AGC;STRUC=<VC118329>	HPRC,HGSVC,1KG-ONT	No	0.032	No	NA,NA	NA	NA
chr19:54133834	538378	INS	278	0.8664	0.5724	2	NA	NA	NA	NA	NA	NA	NA	NA	enhancer	No	ID=19-54133687-54133696-AGC,19-54133731-54133742-CT,19-54133762-54133771-CT,19-54133791-54133801-CT,19-54133820-54133831-CT,19-54133851-54133862-CT,19-54133949-54133964-CTCC,19-54133994-54134007-CCCT,19-54134040-54134053-CCCT,19-54134075-54134084-CT,19-54134091-54134103-CTCC,19-54134098-54134107-CCT,19-54134108-54134116-CCCT,19-54134137-54134156-CTCC,19-54134170-54134182-CTCC,19-54134191-54134203-CTCC,19-54134157-54134223-CTCCACCTTCCCTCTCCCTCC,19-54134274-54134293-CTCC;MOTIFS=CTCCACCTTCCCTCTCCCTCC,CCT,CTCC,CT,CCCT,AGC;STRUC=<VC118329>	HPRC,HGSVC	Yes	0.032	Yes	NA,NA	NA	NA
chr19:54133834	538377	INS	1595	0.8982	0.445	1	NA	NA	NA	NA	NA	NA	NA	NA	enhancer	No	ID=19-54133687-54133696-AGC,19-54133731-54133742-CT,19-54133762-54133771-CT,19-54133791-54133801-CT,19-54133820-54133831-CT,19-54133851-54133862-CT,19-54133949-54133964-CTCC,19-54133994-54134007-CCCT,19-54134040-54134053-CCCT,19-54134075-54134084-CT,19-54134091-54134103-CTCC,19-54134098-54134107-CCT,19-54134108-54134116-CCCT,19-54134137-54134156-CTCC,19-54134170-54134182-CTCC,19-54134191-54134203-CTCC,19-54134157-54134223-CTCCACCTTCCCTCTCCCTCC,19-54134274-54134293-CTCC;MOTIFS=CTCCACCTTCCCTCTCCCTCC,CCT,CTCC,CT,CCCT,AGC;STRUC=<VC118329>	HPRC,HGSVC,1KG-ONT	No	0.032	No	NA,NA	NA	NA
chr19:54133834	538376	INS	943	0.8679	0.464	3	NA	NA	NA	NA	NA	NA	NA	NA	enhancer	No	ID=19-54133687-54133696-AGC,19-54133731-54133742-CT,19-54133762-54133771-CT,19-54133791-54133801-CT,19-54133820-54133831-CT,19-54133851-54133862-CT,19-54133949-54133964-CTCC,19-54133994-54134007-CCCT,19-54134040-54134053-CCCT,19-54134075-54134084-CT,19-54134091-54134103-CTCC,19-54134098-54134107-CCT,19-54134108-54134116-CCCT,19-54134137-54134156-CTCC,19-54134170-54134182-CTCC,19-54134191-54134203-CTCC,19-54134157-54134223-CTCCACCTTCCCTCTCCCTCC,19-54134274-54134293-CTCC;MOTIFS=CTCCACCTTCCCTCTCCCTCC,CCT,CTCC,CT,CCCT,AGC;STRUC=<VC118329>	HPRC,HGSVC,1KG-ONT	No	0.032	No	NA,NA	NA	NA
chr19:54133834	538375	INS	1997	0.9057	0.3348	6	NA	NA	NA	NA	NA	NA	NA	NA	enhancer	No	ID=19-54133687-54133696-AGC,19-54133731-54133742-CT,19-54133762-54133771-CT,19-54133791-54133801-CT,19-54133820-54133831-CT,19-54133851-54133862-CT,19-54133949-54133964-CTCC,19-54133994-54134007-CCCT,19-54134040-54134053-CCCT,19-54134075-54134084-CT,19-54134091-54134103-CTCC,19-54134098-54134107-CCT,19-54134108-54134116-CCCT,19-54134137-54134156-CTCC,19-54134170-54134182-CTCC,19-54134191-54134203-CTCC,19-54134157-54134223-CTCCACCTTCCCTCTCCCTCC,19-54134274-54134293-CTCC;MOTIFS=CTCCACCTTCCCTCTCCCTCC,CCT,CTCC,CT,CCCT,AGC;STRUC=<VC118329>	HPRC,HGSVC,1KG-ONT	No	0.032	Yes	NA,NA	NA	NA
chr19:54133838	538379	INS	143	0.8122	0.6786	2	NA	NA	NA	NA	NA	NA	NA	NA	enhancer	No	ID=19-54133687-54133696-AGC,19-54133731-54133742-CT,19-54133762-54133771-CT,19-54133791-54133801-CT,19-54133820-54133831-CT,19-54133851-54133862-CT,19-54133949-54133964-CTCC,19-54133994-54134007-CCCT,19-54134040-54134053-CCCT,19-54134075-54134084-CT,19-54134091-54134103-CTCC,19-54134098-54134107-CCT,19-54134108-54134116-CCCT,19-54134137-54134156-CTCC,19-54134170-54134182-CTCC,19-54134191-54134203-CTCC,19-54134157-54134223-CTCCACCTTCCCTCTCCCTCC,19-54134274-54134293-CTCC;MOTIFS=CTCCACCTTCCCTCTCCCTCC,CCT,CTCC,CT,CCCT,AGC;STRUC=<VC118329>	HPRC,HGSVC	No	0.032	Yes	NA,NA	NA	NA
chr19:54133838	538380	INS	220	0.9233	0.2724	3	NA	NA	NA	NA	NA	NA	NA	NA	enhancer	No	ID=19-54133687-54133696-AGC,19-54133731-54133742-CT,19-54133762-54133771-CT,19-54133791-54133801-CT,19-54133820-54133831-CT,19-54133851-54133862-CT,19-54133949-54133964-CTCC,19-54133994-54134007-CCCT,19-54134040-54134053-CCCT,19-54134075-54134084-CT,19-54134091-54134103-CTCC,19-54134098-54134107-CCT,19-54134108-54134116-CCCT,19-54134137-54134156-CTCC,19-54134170-54134182-CTCC,19-54134191-54134203-CTCC,19-54134157-54134223-CTCCACCTTCCCTCTCCCTCC,19-54134274-54134293-CTCC;MOTIFS=CTCCACCTTCCCTCTCCCTCC,CCT,CTCC,CT,CCCT,AGC;STRUC=<VC118329>	HPRC,HGSVC	No	0.032	Yes	NA,NA	NA	NA
chr19:54133839	538381	INS	249	0.8051	0.673	13	NA	NA	NA	NA	NA	NA	NA	NA	enhancer	No	ID=19-54133687-54133696-AGC,19-54133731-54133742-CT,19-54133762-54133771-CT,19-54133791-54133801-CT,19-54133820-54133831-CT,19-54133851-54133862-CT,19-54133949-54133964-CTCC,19-54133994-54134007-CCCT,19-54134040-54134053-CCCT,19-54134075-54134084-CT,19-54134091-54134103-CTCC,19-54134098-54134107-CCT,19-54134108-54134116-CCCT,19-54134137-54134156-CTCC,19-54134170-54134182-CTCC,19-54134191-54134203-CTCC,19-54134157-54134223-CTCCACCTTCCCTCTCCCTCC,19-54134274-54134293-CTCC;MOTIFS=CTCCACCTTCCCTCTCCCTCC,CCT,CTCC,CT,CCCT,AGC;STRUC=<VC118329>	HPRC,HGSVC	Yes	0.032	Yes	NA,NA	NA	NA
chr19:54133842	538382	INS	3642	0.7925	0.6942	13	NA	NA	NA	NA	NA	NA	NA	NA	enhancer	No	ID=19-54133687-54133696-AGC,19-54133731-54133742-CT,19-54133762-54133771-CT,19-54133791-54133801-CT,19-54133820-54133831-CT,19-54133851-54133862-CT,19-54133949-54133964-CTCC,19-54133994-54134007-CCCT,19-54134040-54134053-CCCT,19-54134075-54134084-CT,19-54134091-54134103-CTCC,19-54134098-54134107-CCT,19-54134108-54134116-CCCT,19-54134137-54134156-CTCC,19-54134170-54134182-CTCC,19-54134191-54134203-CTCC,19-54134157-54134223-CTCCACCTTCCCTCTCCCTCC,19-54134274-54134293-CTCC;MOTIFS=CTCCACCTTCCCTCTCCCTCC,CCT,CTCC,CT,CCCT,AGC;STRUC=<VC118329>	HPRC,HGSVC,1KG-ONT	No	0.032	Yes	NA,NA	NA	NA
chr19:54133848	538383	INS	389	0.9281	0.275	11	NA	NA	NA	NA	NA	NA	NA	NA	enhancer	No	ID=19-54133687-54133696-AGC,19-54133731-54133742-CT,19-54133762-54133771-CT,19-54133791-54133801-CT,19-54133820-54133831-CT,19-54133851-54133862-CT,19-54133949-54133964-CTCC,19-54133994-54134007-CCCT,19-54134040-54134053-CCCT,19-54134075-54134084-CT,19-54134091-54134103-CTCC,19-54134098-54134107-CCT,19-54134108-54134116-CCCT,19-54134137-54134156-CTCC,19-54134170-54134182-CTCC,19-54134191-54134203-CTCC,19-54134157-54134223-CTCCACCTTCCCTCTCCCTCC,19-54134274-54134293-CTCC;MOTIFS=CTCCACCTTCCCTCTCCCTCC,CCT,CTCC,CT,CCCT,AGC;STRUC=<VC118329>	HPRC,HGSVC,1KG-ONT	Yes	0.032	Yes	NA,NA	NA	NA
chr19:54133848	538384	INS	297	0.8106	0.6484	2	NA	NA	NA	NA	NA	NA	NA	NA	enhancer	No	ID=19-54133687-54133696-AGC,19-54133731-54133742-CT,19-54133762-54133771-CT,19-54133791-54133801-CT,19-54133820-54133831-CT,19-54133851-54133862-CT,19-54133949-54133964-CTCC,19-54133994-54134007-CCCT,19-54134040-54134053-CCCT,19-54134075-54134084-CT,19-54134091-54134103-CTCC,19-54134098-54134107-CCT,19-54134108-54134116-CCCT,19-54134137-54134156-CTCC,19-54134170-54134182-CTCC,19-54134191-54134203-CTCC,19-54134157-54134223-CTCCACCTTCCCTCTCCCTCC,19-54134274-54134293-CTCC;MOTIFS=CTCCACCTTCCCTCTCCCTCC,CCT,CTCC,CT,CCCT,AGC;STRUC=<VC118329>	HPRC,HGSVC	Yes	0.032	No	NA,NA	NA	NA
chr19:54133853	538385	INS	196	0.9243	0.3105	10	NA	NA	NA	NA	NA	NA	NA	NA	enhancer	No	ID=19-54133687-54133696-AGC,19-54133731-54133742-CT,19-54133762-54133771-CT,19-54133791-54133801-CT,19-54133820-54133831-CT,19-54133851-54133862-CT,19-54133949-54133964-CTCC,19-54133994-54134007-CCCT,19-54134040-54134053-CCCT,19-54134075-54134084-CT,19-54134091-54134103-CTCC,19-54134098-54134107-CCT,19-54134108-54134116-CCCT,19-54134137-54134156-CTCC,19-54134170-54134182-CTCC,19-54134191-54134203-CTCC,19-54134157-54134223-CTCCACCTTCCCTCTCCCTCC,19-54134274-54134293-CTCC;MOTIFS=CTCCACCTTCCCTCTCCCTCC,CCT,CTCC,CT,CCCT,AGC;STRUC=<VC118329>	HPRC,HGSVC	No	0.032	Yes	NA,NA	NA	NA
chr19:54133853	538386	INS	357	0.8543	0.5702	6	NA	NA	NA	NA	NA	NA	NA	NA	enhancer	No	ID=19-54133687-54133696-AGC,19-54133731-54133742-CT,19-54133762-54133771-CT,19-54133791-54133801-CT,19-54133820-54133831-CT,19-54133851-54133862-CT,19-54133949-54133964-CTCC,19-54133994-54134007-CCCT,19-54134040-54134053-CCCT,19-54134075-54134084-CT,19-54134091-54134103-CTCC,19-54134098-54134107-CCT,19-54134108-54134116-CCCT,19-54134137-54134156-CTCC,19-54134170-54134182-CTCC,19-54134191-54134203-CTCC,19-54134157-54134223-CTCCACCTTCCCTCTCCCTCC,19-54134274-54134293-CTCC;MOTIFS=CTCCACCTTCCCTCTCCCTCC,CCT,CTCC,CT,CCCT,AGC;STRUC=<VC118329>	HPRC,HGSVC,1KG-ONT	Yes	0.032	Yes	NA,NA	NA	NA
chr19:54133853	538387	INS	225	0.9419	0.2377	8	NA	NA	NA	NA	NA	NA	NA	NA	enhancer	No	ID=19-54133687-54133696-AGC,19-54133731-54133742-CT,19-54133762-54133771-CT,19-54133791-54133801-CT,19-54133820-54133831-CT,19-54133851-54133862-CT,19-54133949-54133964-CTCC,19-54133994-54134007-CCCT,19-54134040-54134053-CCCT,19-54134075-54134084-CT,19-54134091-54134103-CTCC,19-54134098-54134107-CCT,19-54134108-54134116-CCCT,19-54134137-54134156-CTCC,19-54134170-54134182-CTCC,19-54134191-54134203-CTCC,19-54134157-54134223-CTCCACCTTCCCTCTCCCTCC,19-54134274-54134293-CTCC;MOTIFS=CTCCACCTTCCCTCTCCCTCC,CCT,CTCC,CT,CCCT,AGC;STRUC=<VC118329>	HPRC,HGSVC	Yes	0.032	No	NA,NA	NA	NA
chr19:54133857	538388	INS	249	0.8871	0.4319	4	NA	NA	NA	NA	NA	NA	NA	NA	enhancer	No	ID=19-54133687-54133696-AGC,19-54133731-54133742-CT,19-54133762-54133771-CT,19-54133791-54133801-CT,19-54133820-54133831-CT,19-54133851-54133862-CT,19-54133949-54133964-CTCC,19-54133994-54134007-CCCT,19-54134040-54134053-CCCT,19-54134075-54134084-CT,19-54134091-54134103-CTCC,19-54134098-54134107-CCT,19-54134108-54134116-CCCT,19-54134137-54134156-CTCC,19-54134170-54134182-CTCC,19-54134191-54134203-CTCC,19-54134157-54134223-CTCCACCTTCCCTCTCCCTCC,19-54134274-54134293-CTCC;MOTIFS=CTCCACCTTCCCTCTCCCTCC,CCT,CTCC,CT,CCCT,AGC;STRUC=<VC118329>	HPRC,HGSVC	Yes	0.032	Yes	NA,NA	NA	NA
chr19:54133860	538389	INS	2024	0.8355	0.63	12	NA	NA	NA	NA	NA	NA	NA	NA	enhancer	No	ID=19-54133687-54133696-AGC,19-54133731-54133742-CT,19-54133762-54133771-CT,19-54133791-54133801-CT,19-54133820-54133831-CT,19-54133851-54133862-CT,19-54133949-54133964-CTCC,19-54133994-54134007-CCCT,19-54134040-54134053-CCCT,19-54134075-54134084-CT,19-54134091-54134103-CTCC,19-54134098-54134107-CCT,19-54134108-54134116-CCCT,19-54134137-54134156-CTCC,19-54134170-54134182-CTCC,19-54134191-54134203-CTCC,19-54134157-54134223-CTCCACCTTCCCTCTCCCTCC,19-54134274-54134293-CTCC;MOTIFS=CTCCACCTTCCCTCTCCCTCC,CCT,CTCC,CT,CCCT,AGC;STRUC=<VC118329>	HPRC,HGSVC,1KG-ONT	No	0.032	Yes	NA,NA	NA	NA
chr19:54133860	538391	INS	2213	0.9112	0.3231	11	NA	NA	NA	NA	NA	NA	NA	NA	enhancer	No	ID=19-54133687-54133696-AGC,19-54133731-54133742-CT,19-54133762-54133771-CT,19-54133791-54133801-CT,19-54133820-54133831-CT,19-54133851-54133862-CT,19-54133949-54133964-CTCC,19-54133994-54134007-CCCT,19-54134040-54134053-CCCT,19-54134075-54134084-CT,19-54134091-54134103-CTCC,19-54134098-54134107-CCT,19-54134108-54134116-CCCT,19-54134137-54134156-CTCC,19-54134170-54134182-CTCC,19-54134191-54134203-CTCC,19-54134157-54134223-CTCCACCTTCCCTCTCCCTCC,19-54134274-54134293-CTCC;MOTIFS=CTCCACCTTCCCTCTCCCTCC,CCT,CTCC,CT,CCCT,AGC;STRUC=<VC118329>	HPRC,HGSVC,1KG-ONT	No	0.032	Yes	NA,NA	NA	NA
chr19:54133860	538390	INS	4343	0.8455	0.6022	2	NA	NA	NA	NA	NA	NA	NA	NA	enhancer	No	ID=19-54133687-54133696-AGC,19-54133731-54133742-CT,19-54133762-54133771-CT,19-54133791-54133801-CT,19-54133820-54133831-CT,19-54133851-54133862-CT,19-54133949-54133964-CTCC,19-54133994-54134007-CCCT,19-54134040-54134053-CCCT,19-54134075-54134084-CT,19-54134091-54134103-CTCC,19-54134098-54134107-CCT,19-54134108-54134116-CCCT,19-54134137-54134156-CTCC,19-54134170-54134182-CTCC,19-54134191-54134203-CTCC,19-54134157-54134223-CTCCACCTTCCCTCTCCCTCC,19-54134274-54134293-CTCC;MOTIFS=CTCCACCTTCCCTCTCCCTCC,CCT,CTCC,CT,CCCT,AGC;STRUC=<VC118329>	HPRC,HGSVC,1KG-ONT	No	0.032	No	NA,NA	NA	NA
chr19:54133861	538392	INS	2541	0.8161	0.6649	11	NA	NA	NA	NA	NA	NA	NA	NA	enhancer	No	ID=19-54133687-54133696-AGC,19-54133731-54133742-CT,19-54133762-54133771-CT,19-54133791-54133801-CT,19-54133820-54133831-CT,19-54133851-54133862-CT,19-54133949-54133964-CTCC,19-54133994-54134007-CCCT,19-54134040-54134053-CCCT,19-54134075-54134084-CT,19-54134091-54134103-CTCC,19-54134098-54134107-CCT,19-54134108-54134116-CCCT,19-54134137-54134156-CTCC,19-54134170-54134182-CTCC,19-54134191-54134203-CTCC,19-54134157-54134223-CTCCACCTTCCCTCTCCCTCC,19-54134274-54134293-CTCC;MOTIFS=CTCCACCTTCCCTCTCCCTCC,CCT,CTCC,CT,CCCT,AGC;STRUC=<VC118329>	HPRC,HGSVC,1KG-ONT	No	0.032	Yes	NA,NA	NA	NA
chr19:54133861	538393	DEL	247	0.9029	0.374	1	NA	NA	NA	NA	NA	NA	NA	NA	enhancer	No	ID=19-54133687-54133696-AGC,19-54133731-54133742-CT,19-54133762-54133771-CT,19-54133791-54133801-CT,19-54133820-54133831-CT,19-54133851-54133862-CT,19-54133949-54133964-CTCC,19-54133994-54134007-CCCT,19-54134040-54134053-CCCT,19-54134075-54134084-CT,19-54134091-54134103-CTCC,19-54134098-54134107-CCT,19-54134108-54134116-CCCT,19-54134137-54134156-CTCC,19-54134170-54134182-CTCC,19-54134191-54134203-CTCC,19-54134157-54134223-CTCCACCTTCCCTCTCCCTCC,19-54134274-54134293-CTCC;MOTIFS=CTCCACCTTCCCTCTCCCTCC,CCT,CTCC,CT,CCCT,AGC;STRUC=<VC118329>	HPRC	No	0.018	No	NA,NA	NA	NA
chr19:54133866	538394	INS	1126	0.8869	0.4365	5	NA	NA	NA	NA	NA	NA	NA	NA	enhancer	No	ID=19-54133687-54133696-AGC,19-54133731-54133742-CT,19-54133762-54133771-CT,19-54133791-54133801-CT,19-54133820-54133831-CT,19-54133851-54133862-CT,19-54133949-54133964-CTCC,19-54133994-54134007-CCCT,19-54134040-54134053-CCCT,19-54134075-54134084-CT,19-54134091-54134103-CTCC,19-54134098-54134107-CCT,19-54134108-54134116-CCCT,19-54134137-54134156-CTCC,19-54134170-54134182-CTCC,19-54134191-54134203-CTCC,19-54134157-54134223-CTCCACCTTCCCTCTCCCTCC,19-54134274-54134293-CTCC;MOTIFS=CTCCACCTTCCCTCTCCCTCC,CCT,CTCC,CT,CCCT,AGC;STRUC=<VC118329>	HPRC,HGSVC,1KG-ONT	No	0.032	No	NA,NA	NA	NA
chr19:54133866	538395	INS	1397	0.8472	0.5572	9	NA	NA	NA	NA	NA	NA	NA	NA	enhancer	No	ID=19-54133687-54133696-AGC,19-54133731-54133742-CT,19-54133762-54133771-CT,19-54133791-54133801-CT,19-54133820-54133831-CT,19-54133851-54133862-CT,19-54133949-54133964-CTCC,19-54133994-54134007-CCCT,19-54134040-54134053-CCCT,19-54134075-54134084-CT,19-54134091-54134103-CTCC,19-54134098-54134107-CCT,19-54134108-54134116-CCCT,19-54134137-54134156-CTCC,19-54134170-54134182-CTCC,19-54134191-54134203-CTCC,19-54134157-54134223-CTCCACCTTCCCTCTCCCTCC,19-54134274-54134293-CTCC;MOTIFS=CTCCACCTTCCCTCTCCCTCC,CCT,CTCC,CT,CCCT,AGC;STRUC=<VC118329>	HPRC,HGSVC,1KG-ONT	No	0.032	Yes	NA,NA	NA	NA
chr19:54133866	538396	INS	653	0.8618	0.5054	1	NA	NA	NA	NA	NA	NA	NA	NA	enhancer	No	ID=19-54133687-54133696-AGC,19-54133731-54133742-CT,19-54133762-54133771-CT,19-54133791-54133801-CT,19-54133820-54133831-CT,19-54133851-54133862-CT,19-54133949-54133964-CTCC,19-54133994-54134007-CCCT,19-54134040-54134053-CCCT,19-54134075-54134084-CT,19-54134091-54134103-CTCC,19-54134098-54134107-CCT,19-54134108-54134116-CCCT,19-54134137-54134156-CTCC,19-54134170-54134182-CTCC,19-54134191-54134203-CTCC,19-54134157-54134223-CTCCACCTTCCCTCTCCCTCC,19-54134274-54134293-CTCC;MOTIFS=CTCCACCTTCCCTCTCCCTCC,CCT,CTCC,CT,CCCT,AGC;STRUC=<VC118329>	HPRC,HGSVC,1KG-ONT	Yes	0.032	No	NA,NA	NA	NA
chr19:54133866	538397	INS	1306	0.7997	0.697	12	NA	NA	NA	NA	NA	NA	NA	NA	enhancer	No	ID=19-54133687-54133696-AGC,19-54133731-54133742-CT,19-54133762-54133771-CT,19-54133791-54133801-CT,19-54133820-54133831-CT,19-54133851-54133862-CT,19-54133949-54133964-CTCC,19-54133994-54134007-CCCT,19-54134040-54134053-CCCT,19-54134075-54134084-CT,19-54134091-54134103-CTCC,19-54134098-54134107-CCT,19-54134108-54134116-CCCT,19-54134137-54134156-CTCC,19-54134170-54134182-CTCC,19-54134191-54134203-CTCC,19-54134157-54134223-CTCCACCTTCCCTCTCCCTCC,19-54134274-54134293-CTCC;MOTIFS=CTCCACCTTCCCTCTCCCTCC,CCT,CTCC,CT,CCCT,AGC;STRUC=<VC118329>	HPRC,HGSVC,1KG-ONT	No	0.032	Yes	NA,NA	NA	NA
chr19:54133869	538398	INS	3401	0.8896	0.4063	9	NA	NA	NA	NA	NA	NA	NA	NA	enhancer	No	ID=19-54133687-54133696-AGC,19-54133731-54133742-CT,19-54133762-54133771-CT,19-54133791-54133801-CT,19-54133820-54133831-CT,19-54133851-54133862-CT,19-54133949-54133964-CTCC,19-54133994-54134007-CCCT,19-54134040-54134053-CCCT,19-54134075-54134084-CT,19-54134091-54134103-CTCC,19-54134098-54134107-CCT,19-54134108-54134116-CCCT,19-54134137-54134156-CTCC,19-54134170-54134182-CTCC,19-54134191-54134203-CTCC,19-54134157-54134223-CTCCACCTTCCCTCTCCCTCC,19-54134274-54134293-CTCC;MOTIFS=CTCCACCTTCCCTCTCCCTCC,CCT,CTCC,CT,CCCT,AGC;STRUC=<VC118329>	HPRC,HGSVC,1KG-ONT	No	0.032	Yes	NA,NA	NA	NA
chr19:54133877	538399	INS	153	0.819	0.6849	1	NA	NA	NA	NA	NA	NA	NA	NA	enhancer	No	ID=19-54133687-54133696-AGC,19-54133731-54133742-CT,19-54133762-54133771-CT,19-54133791-54133801-CT,19-54133820-54133831-CT,19-54133851-54133862-CT,19-54133949-54133964-CTCC,19-54133994-54134007-CCCT,19-54134040-54134053-CCCT,19-54134075-54134084-CT,19-54134091-54134103-CTCC,19-54134098-54134107-CCT,19-54134108-54134116-CCCT,19-54134137-54134156-CTCC,19-54134170-54134182-CTCC,19-54134191-54134203-CTCC,19-54134157-54134223-CTCCACCTTCCCTCTCCCTCC,19-54134274-54134293-CTCC;MOTIFS=CTCCACCTTCCCTCTCCCTCC,CCT,CTCC,CT,CCCT,AGC;STRUC=<VC118329>	HPRC,HGSVC	No	0.032	No	NA,NA	NA	NA
chr19:54133878	538400	INS	4932	0.8808	0.4304	11	NA	NA	NA	NA	NA	NA	NA	NA	enhancer	No	ID=19-54133687-54133696-AGC,19-54133731-54133742-CT,19-54133762-54133771-CT,19-54133791-54133801-CT,19-54133820-54133831-CT,19-54133851-54133862-CT,19-54133949-54133964-CTCC,19-54133994-54134007-CCCT,19-54134040-54134053-CCCT,19-54134075-54134084-CT,19-54134091-54134103-CTCC,19-54134098-54134107-CCT,19-54134108-54134116-CCCT,19-54134137-54134156-CTCC,19-54134170-54134182-CTCC,19-54134191-54134203-CTCC,19-54134157-54134223-CTCCACCTTCCCTCTCCCTCC,19-54134274-54134293-CTCC;MOTIFS=CTCCACCTTCCCTCTCCCTCC,CCT,CTCC,CT,CCCT,AGC;STRUC=<VC118329>	HPRC,HGSVC,1KG-ONT	No	0.042	No	NA,NA	NA	NA
chr19:54133878	538403	INS	97	0.86	0.4813	2	NA	NA	NA	NA	NA	NA	NA	NA	enhancer	No	ID=19-54133687-54133696-AGC,19-54133731-54133742-CT,19-54133762-54133771-CT,19-54133791-54133801-CT,19-54133820-54133831-CT,19-54133851-54133862-CT,19-54133949-54133964-CTCC,19-54133994-54134007-CCCT,19-54134040-54134053-CCCT,19-54134075-54134084-CT,19-54134091-54134103-CTCC,19-54134098-54134107-CCT,19-54134108-54134116-CCCT,19-54134137-54134156-CTCC,19-54134170-54134182-CTCC,19-54134191-54134203-CTCC,19-54134157-54134223-CTCCACCTTCCCTCTCCCTCC,19-54134274-54134293-CTCC;MOTIFS=CTCCACCTTCCCTCTCCCTCC,CCT,CTCC,CT,CCCT,AGC;STRUC=<VC118329>	HPRC,HGSVC,1KG-ONT	No	0.042	No	NA,NA	NA	NA
chr19:54133878	538402	INS	681	0.8499	0.5552	2	NA	NA	NA	NA	NA	NA	NA	NA	enhancer	No	ID=19-54133687-54133696-AGC,19-54133731-54133742-CT,19-54133762-54133771-CT,19-54133791-54133801-CT,19-54133820-54133831-CT,19-54133851-54133862-CT,19-54133949-54133964-CTCC,19-54133994-54134007-CCCT,19-54134040-54134053-CCCT,19-54134075-54134084-CT,19-54134091-54134103-CTCC,19-54134098-54134107-CCT,19-54134108-54134116-CCCT,19-54134137-54134156-CTCC,19-54134170-54134182-CTCC,19-54134191-54134203-CTCC,19-54134157-54134223-CTCCACCTTCCCTCTCCCTCC,19-54134274-54134293-CTCC;MOTIFS=CTCCACCTTCCCTCTCCCTCC,CCT,CTCC,CT,CCCT,AGC;STRUC=<VC118329>	HPRC,HGSVC,1KG-ONT	No	0.042	Yes	NA,NA	NA	NA
chr19:54133878	538401	INS	2805	0.8832	0.396	3	NA	NA	NA	NA	NA	NA	NA	NA	enhancer	No	ID=19-54133687-54133696-AGC,19-54133731-54133742-CT,19-54133762-54133771-CT,19-54133791-54133801-CT,19-54133820-54133831-CT,19-54133851-54133862-CT,19-54133949-54133964-CTCC,19-54133994-54134007-CCCT,19-54134040-54134053-CCCT,19-54134075-54134084-CT,19-54134091-54134103-CTCC,19-54134098-54134107-CCT,19-54134108-54134116-CCCT,19-54134137-54134156-CTCC,19-54134170-54134182-CTCC,19-54134191-54134203-CTCC,19-54134157-54134223-CTCCACCTTCCCTCTCCCTCC,19-54134274-54134293-CTCC;MOTIFS=CTCCACCTTCCCTCTCCCTCC,CCT,CTCC,CT,CCCT,AGC;STRUC=<VC118329>	HPRC,HGSVC,1KG-ONT	No	0.042	Yes	NA,NA	NA	NA
chr19:54133880	538404	DEL	456	0.9103	0.3189	2	NA	NA	NA	NA	NA	NA	NA	NA	enhancer	No	ID=19-54133687-54133696-AGC,19-54133731-54133742-CT,19-54133762-54133771-CT,19-54133791-54133801-CT,19-54133820-54133831-CT,19-54133851-54133862-CT,19-54133949-54133964-CTCC,19-54133994-54134007-CCCT,19-54134040-54134053-CCCT,19-54134075-54134084-CT,19-54134091-54134103-CTCC,19-54134098-54134107-CCT,19-54134108-54134116-CCCT,19-54134137-54134156-CTCC,19-54134170-54134182-CTCC,19-54134191-54134203-CTCC,19-54134157-54134223-CTCCACCTTCCCTCTCCCTCC,19-54134274-54134293-CTCC;MOTIFS=CTCCACCTTCCCTCTCCCTCC,CCT,CTCC,CT,CCCT,AGC;STRUC=<VC118329>,ID=19-54134332-54134345-CT;MOTIFS=CT;STRUC=(CT)n	NA	Yes	1.716	No	NA,NA	NA	NA
chr19:54133882	538405	INS	2203	0.8205	0.6283	11	NA	NA	NA	NA	NA	NA	NA	NA	enhancer	No	ID=19-54133687-54133696-AGC,19-54133731-54133742-CT,19-54133762-54133771-CT,19-54133791-54133801-CT,19-54133820-54133831-CT,19-54133851-54133862-CT,19-54133949-54133964-CTCC,19-54133994-54134007-CCCT,19-54134040-54134053-CCCT,19-54134075-54134084-CT,19-54134091-54134103-CTCC,19-54134098-54134107-CCT,19-54134108-54134116-CCCT,19-54134137-54134156-CTCC,19-54134170-54134182-CTCC,19-54134191-54134203-CTCC,19-54134157-54134223-CTCCACCTTCCCTCTCCCTCC,19-54134274-54134293-CTCC;MOTIFS=CTCCACCTTCCCTCTCCCTCC,CCT,CTCC,CT,CCCT,AGC;STRUC=<VC118329>	HPRC,HGSVC,1KG-ONT	No	0.032	No	NA,NA	NA	NA
chr19:54133882	538406	INS	793	0.922	0.2912	5	NA	NA	NA	NA	NA	NA	NA	NA	enhancer	No	ID=19-54133687-54133696-AGC,19-54133731-54133742-CT,19-54133762-54133771-CT,19-54133791-54133801-CT,19-54133820-54133831-CT,19-54133851-54133862-CT,19-54133949-54133964-CTCC,19-54133994-54134007-CCCT,19-54134040-54134053-CCCT,19-54134075-54134084-CT,19-54134091-54134103-CTCC,19-54134098-54134107-CCT,19-54134108-54134116-CCCT,19-54134137-54134156-CTCC,19-54134170-54134182-CTCC,19-54134191-54134203-CTCC,19-54134157-54134223-CTCCACCTTCCCTCTCCCTCC,19-54134274-54134293-CTCC;MOTIFS=CTCCACCTTCCCTCTCCCTCC,CCT,CTCC,CT,CCCT,AGC;STRUC=<VC118329>	HPRC,HGSVC,1KG-ONT	No	0.032	Yes	NA,NA	NA	NA
chr19:54133882	538407	INS	684	0.9085	0.3295	2	NA	NA	NA	NA	NA	NA	NA	NA	enhancer	No	ID=19-54133687-54133696-AGC,19-54133731-54133742-CT,19-54133762-54133771-CT,19-54133791-54133801-CT,19-54133820-54133831-CT,19-54133851-54133862-CT,19-54133949-54133964-CTCC,19-54133994-54134007-CCCT,19-54134040-54134053-CCCT,19-54134075-54134084-CT,19-54134091-54134103-CTCC,19-54134098-54134107-CCT,19-54134108-54134116-CCCT,19-54134137-54134156-CTCC,19-54134170-54134182-CTCC,19-54134191-54134203-CTCC,19-54134157-54134223-CTCCACCTTCCCTCTCCCTCC,19-54134274-54134293-CTCC;MOTIFS=CTCCACCTTCCCTCTCCCTCC,CCT,CTCC,CT,CCCT,AGC;STRUC=<VC118329>	HPRC,HGSVC,1KG-ONT	No	0.032	No	NA,NA	NA	NA
chr19:54133884	538408	DEL	92	0.8565	0.559	5	NA	NA	NA	NA	NA	NA	NA	NA	enhancer	No	ID=19-54133687-54133696-AGC,19-54133731-54133742-CT,19-54133762-54133771-CT,19-54133791-54133801-CT,19-54133820-54133831-CT,19-54133851-54133862-CT,19-54133949-54133964-CTCC,19-54133994-54134007-CCCT,19-54134040-54134053-CCCT,19-54134075-54134084-CT,19-54134091-54134103-CTCC,19-54134098-54134107-CCT,19-54134108-54134116-CCCT,19-54134137-54134156-CTCC,19-54134170-54134182-CTCC,19-54134191-54134203-CTCC,19-54134157-54134223-CTCCACCTTCCCTCTCCCTCC,19-54134274-54134293-CTCC;MOTIFS=CTCCACCTTCCCTCTCCCTCC,CCT,CTCC,CT,CCCT,AGC;STRUC=<VC118329>	HGSVC	No	0.008	No	NA,NA	NA	NA
chr19:54133886	538409	INS	95	0.8689	0.4669	2	NA	NA	NA	NA	NA	NA	NA	NA	enhancer	No	ID=19-54133687-54133696-AGC,19-54133731-54133742-CT,19-54133762-54133771-CT,19-54133791-54133801-CT,19-54133820-54133831-CT,19-54133851-54133862-CT,19-54133949-54133964-CTCC,19-54133994-54134007-CCCT,19-54134040-54134053-CCCT,19-54134075-54134084-CT,19-54134091-54134103-CTCC,19-54134098-54134107-CCT,19-54134108-54134116-CCCT,19-54134137-54134156-CTCC,19-54134170-54134182-CTCC,19-54134191-54134203-CTCC,19-54134157-54134223-CTCCACCTTCCCTCTCCCTCC,19-54134274-54134293-CTCC;MOTIFS=CTCCACCTTCCCTCTCCCTCC,CCT,CTCC,CT,CCCT,AGC;STRUC=<VC118329>	HPRC,HGSVC,1KG-ONT	No	0.032	No	NA,NA	NA	NA
chr19:54133886	538410	INS	4733	0.9064	0.431	3	NA	NA	NA	NA	NA	NA	NA	NA	enhancer	No	ID=19-54133687-54133696-AGC,19-54133731-54133742-CT,19-54133762-54133771-CT,19-54133791-54133801-CT,19-54133820-54133831-CT,19-54133851-54133862-CT,19-54133949-54133964-CTCC,19-54133994-54134007-CCCT,19-54134040-54134053-CCCT,19-54134075-54134084-CT,19-54134091-54134103-CTCC,19-54134098-54134107-CCT,19-54134108-54134116-CCCT,19-54134137-54134156-CTCC,19-54134170-54134182-CTCC,19-54134191-54134203-CTCC,19-54134157-54134223-CTCCACCTTCCCTCTCCCTCC,19-54134274-54134293-CTCC;MOTIFS=CTCCACCTTCCCTCTCCCTCC,CCT,CTCC,CT,CCCT,AGC;STRUC=<VC118329>	HPRC,HGSVC,1KG-ONT	No	0.032	No	NA,NA	NA	NA
chr19:54133887	538411	INS	1642	0.8735	0.461	9	NA	NA	NA	NA	NA	NA	NA	NA	enhancer	No	ID=19-54133687-54133696-AGC,19-54133731-54133742-CT,19-54133762-54133771-CT,19-54133791-54133801-CT,19-54133820-54133831-CT,19-54133851-54133862-CT,19-54133949-54133964-CTCC,19-54133994-54134007-CCCT,19-54134040-54134053-CCCT,19-54134075-54134084-CT,19-54134091-54134103-CTCC,19-54134098-54134107-CCT,19-54134108-54134116-CCCT,19-54134137-54134156-CTCC,19-54134170-54134182-CTCC,19-54134191-54134203-CTCC,19-54134157-54134223-CTCCACCTTCCCTCTCCCTCC,19-54134274-54134293-CTCC;MOTIFS=CTCCACCTTCCCTCTCCCTCC,CCT,CTCC,CT,CCCT,AGC;STRUC=<VC118329>	HPRC,HGSVC,1KG-ONT	No	0.042	Yes	NA,NA	NA	NA
chr19:54133887	538413	INS	4550	0.9488	0.1994	3	NA	NA	NA	NA	NA	NA	NA	NA	enhancer	No	ID=19-54133687-54133696-AGC,19-54133731-54133742-CT,19-54133762-54133771-CT,19-54133791-54133801-CT,19-54133820-54133831-CT,19-54133851-54133862-CT,19-54133949-54133964-CTCC,19-54133994-54134007-CCCT,19-54134040-54134053-CCCT,19-54134075-54134084-CT,19-54134091-54134103-CTCC,19-54134098-54134107-CCT,19-54134108-54134116-CCCT,19-54134137-54134156-CTCC,19-54134170-54134182-CTCC,19-54134191-54134203-CTCC,19-54134157-54134223-CTCCACCTTCCCTCTCCCTCC,19-54134274-54134293-CTCC;MOTIFS=CTCCACCTTCCCTCTCCCTCC,CCT,CTCC,CT,CCCT,AGC;STRUC=<VC118329>	HPRC,HGSVC,1KG-ONT	No	0.042	Yes	NA,NA	NA	NA
chr19:54133887	538412	INS	4601	0.9448	0.3385	1	NA	NA	NA	NA	NA	NA	NA	NA	enhancer	No	ID=19-54133687-54133696-AGC,19-54133731-54133742-CT,19-54133762-54133771-CT,19-54133791-54133801-CT,19-54133820-54133831-CT,19-54133851-54133862-CT,19-54133949-54133964-CTCC,19-54133994-54134007-CCCT,19-54134040-54134053-CCCT,19-54134075-54134084-CT,19-54134091-54134103-CTCC,19-54134098-54134107-CCT,19-54134108-54134116-CCCT,19-54134137-54134156-CTCC,19-54134170-54134182-CTCC,19-54134191-54134203-CTCC,19-54134157-54134223-CTCCACCTTCCCTCTCCCTCC,19-54134274-54134293-CTCC;MOTIFS=CTCCACCTTCCCTCTCCCTCC,CCT,CTCC,CT,CCCT,AGC;STRUC=<VC118329>	HPRC,HGSVC,1KG-ONT	No	0.042	No	NA,NA	NA	NA
chr19:54133893	538414	INS	108	0.8372	0.6347	2	NA	NA	NA	NA	NA	NA	NA	NA	enhancer	No	ID=19-54133687-54133696-AGC,19-54133731-54133742-CT,19-54133762-54133771-CT,19-54133791-54133801-CT,19-54133820-54133831-CT,19-54133851-54133862-CT,19-54133949-54133964-CTCC,19-54133994-54134007-CCCT,19-54134040-54134053-CCCT,19-54134075-54134084-CT,19-54134091-54134103-CTCC,19-54134098-54134107-CCT,19-54134108-54134116-CCCT,19-54134137-54134156-CTCC,19-54134170-54134182-CTCC,19-54134191-54134203-CTCC,19-54134157-54134223-CTCCACCTTCCCTCTCCCTCC,19-54134274-54134293-CTCC;MOTIFS=CTCCACCTTCCCTCTCCCTCC,CCT,CTCC,CT,CCCT,AGC;STRUC=<VC118329>	HPRC,HGSVC,1KG-ONT	No	0.042	No	NA,NA	NA	NA
chr19:54133898	538415	INS	662	0.8223	0.6477	5	NA	NA	NA	NA	NA	NA	NA	NA	enhancer	No	ID=19-54133687-54133696-AGC,19-54133731-54133742-CT,19-54133762-54133771-CT,19-54133791-54133801-CT,19-54133820-54133831-CT,19-54133851-54133862-CT,19-54133949-54133964-CTCC,19-54133994-54134007-CCCT,19-54134040-54134053-CCCT,19-54134075-54134084-CT,19-54134091-54134103-CTCC,19-54134098-54134107-CCT,19-54134108-54134116-CCCT,19-54134137-54134156-CTCC,19-54134170-54134182-CTCC,19-54134191-54134203-CTCC,19-54134157-54134223-CTCCACCTTCCCTCTCCCTCC,19-54134274-54134293-CTCC;MOTIFS=CTCCACCTTCCCTCTCCCTCC,CCT,CTCC,CT,CCCT,AGC;STRUC=<VC118329>	HPRC,HGSVC,1KG-ONT	Yes	0.042	No	NA,NA	NA	NA
chr19:54133898	538416	INS	710	0.9132	0.3362	4	NA	NA	NA	NA	NA	NA	NA	NA	enhancer	No	ID=19-54133687-54133696-AGC,19-54133731-54133742-CT,19-54133762-54133771-CT,19-54133791-54133801-CT,19-54133820-54133831-CT,19-54133851-54133862-CT,19-54133949-54133964-CTCC,19-54133994-54134007-CCCT,19-54134040-54134053-CCCT,19-54134075-54134084-CT,19-54134091-54134103-CTCC,19-54134098-54134107-CCT,19-54134108-54134116-CCCT,19-54134137-54134156-CTCC,19-54134170-54134182-CTCC,19-54134191-54134203-CTCC,19-54134157-54134223-CTCCACCTTCCCTCTCCCTCC,19-54134274-54134293-CTCC;MOTIFS=CTCCACCTTCCCTCTCCCTCC,CCT,CTCC,CT,CCCT,AGC;STRUC=<VC118329>	HPRC,HGSVC,1KG-ONT	No	0.042	No	NA,NA	NA	NA
chr19:54133898	538417	INS	549	0.8355	0.6294	4	NA	NA	NA	NA	NA	NA	NA	NA	enhancer	No	ID=19-54133687-54133696-AGC,19-54133731-54133742-CT,19-54133762-54133771-CT,19-54133791-54133801-CT,19-54133820-54133831-CT,19-54133851-54133862-CT,19-54133949-54133964-CTCC,19-54133994-54134007-CCCT,19-54134040-54134053-CCCT,19-54134075-54134084-CT,19-54134091-54134103-CTCC,19-54134098-54134107-CCT,19-54134108-54134116-CCCT,19-54134137-54134156-CTCC,19-54134170-54134182-CTCC,19-54134191-54134203-CTCC,19-54134157-54134223-CTCCACCTTCCCTCTCCCTCC,19-54134274-54134293-CTCC;MOTIFS=CTCCACCTTCCCTCTCCCTCC,CCT,CTCC,CT,CCCT,AGC;STRUC=<VC118329>	HPRC,HGSVC,1KG-ONT	Yes	0.042	No	NA,NA	NA	NA
chr19:54133917	538422	INS	558	0.8266	0.6293	4	NA	NA	NA	NA	NA	NA	NA	NA	enhancer	No	ID=19-54133687-54133696-AGC,19-54133731-54133742-CT,19-54133762-54133771-CT,19-54133791-54133801-CT,19-54133820-54133831-CT,19-54133851-54133862-CT,19-54133949-54133964-CTCC,19-54133994-54134007-CCCT,19-54134040-54134053-CCCT,19-54134075-54134084-CT,19-54134091-54134103-CTCC,19-54134098-54134107-CCT,19-54134108-54134116-CCCT,19-54134137-54134156-CTCC,19-54134170-54134182-CTCC,19-54134191-54134203-CTCC,19-54134157-54134223-CTCCACCTTCCCTCTCCCTCC,19-54134274-54134293-CTCC;MOTIFS=CTCCACCTTCCCTCTCCCTCC,CCT,CTCC,CT,CCCT,AGC;STRUC=<VC118329>	HPRC,HGSVC,1KG-ONT	Yes	0.032	No	NA,NA	NA	NA
chr19:54133917	538421	INS	4273	0.8763	0.4655	10	NA	NA	NA	NA	NA	NA	NA	NA	enhancer	No	ID=19-54133687-54133696-AGC,19-54133731-54133742-CT,19-54133762-54133771-CT,19-54133791-54133801-CT,19-54133820-54133831-CT,19-54133851-54133862-CT,19-54133949-54133964-CTCC,19-54133994-54134007-CCCT,19-54134040-54134053-CCCT,19-54134075-54134084-CT,19-54134091-54134103-CTCC,19-54134098-54134107-CCT,19-54134108-54134116-CCCT,19-54134137-54134156-CTCC,19-54134170-54134182-CTCC,19-54134191-54134203-CTCC,19-54134157-54134223-CTCCACCTTCCCTCTCCCTCC,19-54134274-54134293-CTCC;MOTIFS=CTCCACCTTCCCTCTCCCTCC,CCT,CTCC,CT,CCCT,AGC;STRUC=<VC118329>	HPRC,HGSVC,1KG-ONT	No	0.032	No	NA,NA	NA	NA
chr19:54133917	538420	INS	775	0.819	0.6306	2	NA	NA	NA	NA	NA	NA	NA	NA	enhancer	No	ID=19-54133687-54133696-AGC,19-54133731-54133742-CT,19-54133762-54133771-CT,19-54133791-54133801-CT,19-54133820-54133831-CT,19-54133851-54133862-CT,19-54133949-54133964-CTCC,19-54133994-54134007-CCCT,19-54134040-54134053-CCCT,19-54134075-54134084-CT,19-54134091-54134103-CTCC,19-54134098-54134107-CCT,19-54134108-54134116-CCCT,19-54134137-54134156-CTCC,19-54134170-54134182-CTCC,19-54134191-54134203-CTCC,19-54134157-54134223-CTCCACCTTCCCTCTCCCTCC,19-54134274-54134293-CTCC;MOTIFS=CTCCACCTTCCCTCTCCCTCC,CCT,CTCC,CT,CCCT,AGC;STRUC=<VC118329>	HPRC,HGSVC,1KG-ONT	No	0.032	No	NA,NA	NA	NA
chr19:54133917	538419	INS	1454	0.8693	0.4712	2	NA	NA	NA	NA	NA	NA	NA	NA	enhancer	No	ID=19-54133687-54133696-AGC,19-54133731-54133742-CT,19-54133762-54133771-CT,19-54133791-54133801-CT,19-54133820-54133831-CT,19-54133851-54133862-CT,19-54133949-54133964-CTCC,19-54133994-54134007-CCCT,19-54134040-54134053-CCCT,19-54134075-54134084-CT,19-54134091-54134103-CTCC,19-54134098-54134107-CCT,19-54134108-54134116-CCCT,19-54134137-54134156-CTCC,19-54134170-54134182-CTCC,19-54134191-54134203-CTCC,19-54134157-54134223-CTCCACCTTCCCTCTCCCTCC,19-54134274-54134293-CTCC;MOTIFS=CTCCACCTTCCCTCTCCCTCC,CCT,CTCC,CT,CCCT,AGC;STRUC=<VC118329>	HPRC,HGSVC,1KG-ONT	No	0.032	No	NA,NA	NA	NA
chr19:54133917	538418	INS	873	0.8137	0.6715	5	NA	NA	NA	NA	NA	NA	NA	NA	enhancer	No	ID=19-54133687-54133696-AGC,19-54133731-54133742-CT,19-54133762-54133771-CT,19-54133791-54133801-CT,19-54133820-54133831-CT,19-54133851-54133862-CT,19-54133949-54133964-CTCC,19-54133994-54134007-CCCT,19-54134040-54134053-CCCT,19-54134075-54134084-CT,19-54134091-54134103-CTCC,19-54134098-54134107-CCT,19-54134108-54134116-CCCT,19-54134137-54134156-CTCC,19-54134170-54134182-CTCC,19-54134191-54134203-CTCC,19-54134157-54134223-CTCCACCTTCCCTCTCCCTCC,19-54134274-54134293-CTCC;MOTIFS=CTCCACCTTCCCTCTCCCTCC,CCT,CTCC,CT,CCCT,AGC;STRUC=<VC118329>	HPRC,HGSVC,1KG-ONT	No	0.032	No	NA,NA	NA	NA
chr19:54133923	538426	INS	250	0.8815	0.4192	2	NA	NA	NA	NA	NA	NA	NA	NA	enhancer	No	ID=19-54133687-54133696-AGC,19-54133731-54133742-CT,19-54133762-54133771-CT,19-54133791-54133801-CT,19-54133820-54133831-CT,19-54133851-54133862-CT,19-54133949-54133964-CTCC,19-54133994-54134007-CCCT,19-54134040-54134053-CCCT,19-54134075-54134084-CT,19-54134091-54134103-CTCC,19-54134098-54134107-CCT,19-54134108-54134116-CCCT,19-54134137-54134156-CTCC,19-54134170-54134182-CTCC,19-54134191-54134203-CTCC,19-54134157-54134223-CTCCACCTTCCCTCTCCCTCC,19-54134274-54134293-CTCC;MOTIFS=CTCCACCTTCCCTCTCCCTCC,CCT,CTCC,CT,CCCT,AGC;STRUC=<VC118329>	HPRC,HGSVC	Yes	0.032	No	NA,NA	NA	NA
chr19:54133923	538427	INS	283	0.8832	0.4301	11	NA	NA	NA	NA	NA	NA	NA	NA	enhancer	No	ID=19-54133687-54133696-AGC,19-54133731-54133742-CT,19-54133762-54133771-CT,19-54133791-54133801-CT,19-54133820-54133831-CT,19-54133851-54133862-CT,19-54133949-54133964-CTCC,19-54133994-54134007-CCCT,19-54134040-54134053-CCCT,19-54134075-54134084-CT,19-54134091-54134103-CTCC,19-54134098-54134107-CCT,19-54134108-54134116-CCCT,19-54134137-54134156-CTCC,19-54134170-54134182-CTCC,19-54134191-54134203-CTCC,19-54134157-54134223-CTCCACCTTCCCTCTCCCTCC,19-54134274-54134293-CTCC;MOTIFS=CTCCACCTTCCCTCTCCCTCC,CCT,CTCC,CT,CCCT,AGC;STRUC=<VC118329>	HPRC,HGSVC	Yes	0.032	Yes	NA,NA	NA	NA
chr19:54133923	538423	INS	221	0.8166	0.6439	25	NA	NA	NA	NA	NA	NA	NA	NA	enhancer	No	ID=19-54133687-54133696-AGC,19-54133731-54133742-CT,19-54133762-54133771-CT,19-54133791-54133801-CT,19-54133820-54133831-CT,19-54133851-54133862-CT,19-54133949-54133964-CTCC,19-54133994-54134007-CCCT,19-54134040-54134053-CCCT,19-54134075-54134084-CT,19-54134091-54134103-CTCC,19-54134098-54134107-CCT,19-54134108-54134116-CCCT,19-54134137-54134156-CTCC,19-54134170-54134182-CTCC,19-54134191-54134203-CTCC,19-54134157-54134223-CTCCACCTTCCCTCTCCCTCC,19-54134274-54134293-CTCC;MOTIFS=CTCCACCTTCCCTCTCCCTCC,CCT,CTCC,CT,CCCT,AGC;STRUC=<VC118329>	HPRC,HGSVC	Yes	0.032	Yes	NA,NA	NA	NA
chr19:54133923	538424	INS	309	0.8668	0.4594	9	NA	NA	NA	NA	NA	NA	NA	NA	enhancer	No	ID=19-54133687-54133696-AGC,19-54133731-54133742-CT,19-54133762-54133771-CT,19-54133791-54133801-CT,19-54133820-54133831-CT,19-54133851-54133862-CT,19-54133949-54133964-CTCC,19-54133994-54134007-CCCT,19-54134040-54134053-CCCT,19-54134075-54134084-CT,19-54134091-54134103-CTCC,19-54134098-54134107-CCT,19-54134108-54134116-CCCT,19-54134137-54134156-CTCC,19-54134170-54134182-CTCC,19-54134191-54134203-CTCC,19-54134157-54134223-CTCCACCTTCCCTCTCCCTCC,19-54134274-54134293-CTCC;MOTIFS=CTCCACCTTCCCTCTCCCTCC,CCT,CTCC,CT,CCCT,AGC;STRUC=<VC118329>	HPRC,HGSVC,1KG-ONT	Yes	0.032	No	NA,NA	NA	NA
chr19:54133923	538425	INS	1071	0.8646	0.5444	6	NA	NA	NA	NA	NA	NA	NA	NA	enhancer	No	ID=19-54133687-54133696-AGC,19-54133731-54133742-CT,19-54133762-54133771-CT,19-54133791-54133801-CT,19-54133820-54133831-CT,19-54133851-54133862-CT,19-54133949-54133964-CTCC,19-54133994-54134007-CCCT,19-54134040-54134053-CCCT,19-54134075-54134084-CT,19-54134091-54134103-CTCC,19-54134098-54134107-CCT,19-54134108-54134116-CCCT,19-54134137-54134156-CTCC,19-54134170-54134182-CTCC,19-54134191-54134203-CTCC,19-54134157-54134223-CTCCACCTTCCCTCTCCCTCC,19-54134274-54134293-CTCC;MOTIFS=CTCCACCTTCCCTCTCCCTCC,CCT,CTCC,CT,CCCT,AGC;STRUC=<VC118329>	HPRC,HGSVC,1KG-ONT	No	0.032	Yes	NA,NA	NA	NA
chr19:54133941	538428	INS	104	0.8094	0.6663	2	NA	NA	NA	NA	NA	NA	NA	NA	enhancer	No	ID=19-54133687-54133696-AGC,19-54133731-54133742-CT,19-54133762-54133771-CT,19-54133791-54133801-CT,19-54133820-54133831-CT,19-54133851-54133862-CT,19-54133949-54133964-CTCC,19-54133994-54134007-CCCT,19-54134040-54134053-CCCT,19-54134075-54134084-CT,19-54134091-54134103-CTCC,19-54134098-54134107-CCT,19-54134108-54134116-CCCT,19-54134137-54134156-CTCC,19-54134170-54134182-CTCC,19-54134191-54134203-CTCC,19-54134157-54134223-CTCCACCTTCCCTCTCCCTCC,19-54134274-54134293-CTCC;MOTIFS=CTCCACCTTCCCTCTCCCTCC,CCT,CTCC,CT,CCCT,AGC;STRUC=<VC118329>	HPRC,HGSVC,1KG-ONT	No	0.02	No	NA,NA	NA	NA
chr19:54133960	538429	INS	86	0.8257	0.6373	2	NA	NA	NA	NA	NA	NA	NA	NA	enhancer	No	ID=19-54133687-54133696-AGC,19-54133731-54133742-CT,19-54133762-54133771-CT,19-54133791-54133801-CT,19-54133820-54133831-CT,19-54133851-54133862-CT,19-54133949-54133964-CTCC,19-54133994-54134007-CCCT,19-54134040-54134053-CCCT,19-54134075-54134084-CT,19-54134091-54134103-CTCC,19-54134098-54134107-CCT,19-54134108-54134116-CCCT,19-54134137-54134156-CTCC,19-54134170-54134182-CTCC,19-54134191-54134203-CTCC,19-54134157-54134223-CTCCACCTTCCCTCTCCCTCC,19-54134274-54134293-CTCC;MOTIFS=CTCCACCTTCCCTCTCCCTCC,CCT,CTCC,CT,CCCT,AGC;STRUC=<VC118329>	HPRC,HGSVC,1KG-ONT	No	0.02	No	NA,NA	NA	NA
chr19:54133961	538430	INS	109	0.8726	0.451	1	NA	NA	NA	NA	NA	NA	NA	NA	enhancer	No	ID=19-54133687-54133696-AGC,19-54133731-54133742-CT,19-54133762-54133771-CT,19-54133791-54133801-CT,19-54133820-54133831-CT,19-54133851-54133862-CT,19-54133949-54133964-CTCC,19-54133994-54134007-CCCT,19-54134040-54134053-CCCT,19-54134075-54134084-CT,19-54134091-54134103-CTCC,19-54134098-54134107-CCT,19-54134108-54134116-CCCT,19-54134137-54134156-CTCC,19-54134170-54134182-CTCC,19-54134191-54134203-CTCC,19-54134157-54134223-CTCCACCTTCCCTCTCCCTCC,19-54134274-54134293-CTCC;MOTIFS=CTCCACCTTCCCTCTCCCTCC,CCT,CTCC,CT,CCCT,AGC;STRUC=<VC118329>	HPRC,HGSVC,1KG-ONT	No	0.02	No	NA,NA	NA	NA
chr19:54133973	538431	DEL	74	0.8857	0.4689	9	NA	NA	NA	NA	NA	NA	NA	NA	enhancer	No	ID=19-54133687-54133696-AGC,19-54133731-54133742-CT,19-54133762-54133771-CT,19-54133791-54133801-CT,19-54133820-54133831-CT,19-54133851-54133862-CT,19-54133949-54133964-CTCC,19-54133994-54134007-CCCT,19-54134040-54134053-CCCT,19-54134075-54134084-CT,19-54134091-54134103-CTCC,19-54134098-54134107-CCT,19-54134108-54134116-CCCT,19-54134137-54134156-CTCC,19-54134170-54134182-CTCC,19-54134191-54134203-CTCC,19-54134157-54134223-CTCCACCTTCCCTCTCCCTCC,19-54134274-54134293-CTCC;MOTIFS=CTCCACCTTCCCTCTCCCTCC,CCT,CTCC,CT,CCCT,AGC;STRUC=<VC118329>	HGSVC	No	0.016	Yes	NA,NA	NA	NA
chr19:54133973	538432	DEL	279	0.8301	0.6597	3	NA	NA	NA	NA	NA	NA	NA	NA	enhancer	No	ID=19-54133687-54133696-AGC,19-54133731-54133742-CT,19-54133762-54133771-CT,19-54133791-54133801-CT,19-54133820-54133831-CT,19-54133851-54133862-CT,19-54133949-54133964-CTCC,19-54133994-54134007-CCCT,19-54134040-54134053-CCCT,19-54134075-54134084-CT,19-54134091-54134103-CTCC,19-54134098-54134107-CCT,19-54134108-54134116-CCCT,19-54134137-54134156-CTCC,19-54134170-54134182-CTCC,19-54134191-54134203-CTCC,19-54134157-54134223-CTCCACCTTCCCTCTCCCTCC,19-54134274-54134293-CTCC;MOTIFS=CTCCACCTTCCCTCTCCCTCC,CCT,CTCC,CT,CCCT,AGC;STRUC=<VC118329>	HPRC	No	0.005	No	NA,NA	NA	NA
chr19:54133982	538433	INS	88	0.8278	0.6466	2	NA	NA	NA	NA	NA	NA	NA	NA	enhancer	No	ID=19-54133687-54133696-AGC,19-54133731-54133742-CT,19-54133762-54133771-CT,19-54133791-54133801-CT,19-54133820-54133831-CT,19-54133851-54133862-CT,19-54133949-54133964-CTCC,19-54133994-54134007-CCCT,19-54134040-54134053-CCCT,19-54134075-54134084-CT,19-54134091-54134103-CTCC,19-54134098-54134107-CCT,19-54134108-54134116-CCCT,19-54134137-54134156-CTCC,19-54134170-54134182-CTCC,19-54134191-54134203-CTCC,19-54134157-54134223-CTCCACCTTCCCTCTCCCTCC,19-54134274-54134293-CTCC;MOTIFS=CTCCACCTTCCCTCTCCCTCC,CCT,CTCC,CT,CCCT,AGC;STRUC=<VC118329>	HPRC,HGSVC,1KG-ONT	No	0.02	Yes	NA,NA	NA	NA
chr19:54133982	538436	DEL	60	0.8657	0.5053	7	NA	NA	NA	NA	NA	NA	NA	NA	enhancer	No	ID=19-54133687-54133696-AGC,19-54133731-54133742-CT,19-54133762-54133771-CT,19-54133791-54133801-CT,19-54133820-54133831-CT,19-54133851-54133862-CT,19-54133949-54133964-CTCC,19-54133994-54134007-CCCT,19-54134040-54134053-CCCT,19-54134075-54134084-CT,19-54134091-54134103-CTCC,19-54134098-54134107-CCT,19-54134108-54134116-CCCT,19-54134137-54134156-CTCC,19-54134170-54134182-CTCC,19-54134191-54134203-CTCC,19-54134157-54134223-CTCCACCTTCCCTCTCCCTCC,19-54134274-54134293-CTCC;MOTIFS=CTCCACCTTCCCTCTCCCTCC,CCT,CTCC,CT,CCCT,AGC;STRUC=<VC118329>	HGSVC	No	0.016	No	NA,NA	NA	NA
chr19:54133982	538435	INS	619	0.8334	0.622	3	NA	NA	NA	NA	NA	NA	NA	NA	enhancer	No	ID=19-54133687-54133696-AGC,19-54133731-54133742-CT,19-54133762-54133771-CT,19-54133791-54133801-CT,19-54133820-54133831-CT,19-54133851-54133862-CT,19-54133949-54133964-CTCC,19-54133994-54134007-CCCT,19-54134040-54134053-CCCT,19-54134075-54134084-CT,19-54134091-54134103-CTCC,19-54134098-54134107-CCT,19-54134108-54134116-CCCT,19-54134137-54134156-CTCC,19-54134170-54134182-CTCC,19-54134191-54134203-CTCC,19-54134157-54134223-CTCCACCTTCCCTCTCCCTCC,19-54134274-54134293-CTCC;MOTIFS=CTCCACCTTCCCTCTCCCTCC,CCT,CTCC,CT,CCCT,AGC;STRUC=<VC118329>	HPRC,HGSVC,1KG-ONT	Yes	0.02	Yes	NA,NA	NA	NA
chr19:54133982	538434	INS	53	0.918	0.2975	6	NA	NA	NA	NA	NA	NA	NA	NA	enhancer	No	ID=19-54133687-54133696-AGC,19-54133731-54133742-CT,19-54133762-54133771-CT,19-54133791-54133801-CT,19-54133820-54133831-CT,19-54133851-54133862-CT,19-54133949-54133964-CTCC,19-54133994-54134007-CCCT,19-54134040-54134053-CCCT,19-54134075-54134084-CT,19-54134091-54134103-CTCC,19-54134098-54134107-CCT,19-54134108-54134116-CCCT,19-54134137-54134156-CTCC,19-54134170-54134182-CTCC,19-54134191-54134203-CTCC,19-54134157-54134223-CTCCACCTTCCCTCTCCCTCC,19-54134274-54134293-CTCC;MOTIFS=CTCCACCTTCCCTCTCCCTCC,CCT,CTCC,CT,CCCT,AGC;STRUC=<VC118329>	HPRC,HGSVC,1KG-ONT	No	0.02	No	NA,NA	NA	NA
chr19:54133987	538437	INS	63	0.8765	0.4623	2	NA	NA	NA	NA	NA	NA	NA	NA	enhancer	No	ID=19-54133687-54133696-AGC,19-54133731-54133742-CT,19-54133762-54133771-CT,19-54133791-54133801-CT,19-54133820-54133831-CT,19-54133851-54133862-CT,19-54133949-54133964-CTCC,19-54133994-54134007-CCCT,19-54134040-54134053-CCCT,19-54134075-54134084-CT,19-54134091-54134103-CTCC,19-54134098-54134107-CCT,19-54134108-54134116-CCCT,19-54134137-54134156-CTCC,19-54134170-54134182-CTCC,19-54134191-54134203-CTCC,19-54134157-54134223-CTCCACCTTCCCTCTCCCTCC,19-54134274-54134293-CTCC;MOTIFS=CTCCACCTTCCCTCTCCCTCC,CCT,CTCC,CT,CCCT,AGC;STRUC=<VC118329>	HPRC,HGSVC,1KG-ONT	No	0.02	Yes	NA,NA	NA	NA
chr19:54133990	538439	INS	90	0.8224	0.664	1	NA	NA	NA	NA	NA	NA	NA	NA	enhancer	No	ID=19-54133687-54133696-AGC,19-54133731-54133742-CT,19-54133762-54133771-CT,19-54133791-54133801-CT,19-54133820-54133831-CT,19-54133851-54133862-CT,19-54133949-54133964-CTCC,19-54133994-54134007-CCCT,19-54134040-54134053-CCCT,19-54134075-54134084-CT,19-54134091-54134103-CTCC,19-54134098-54134107-CCT,19-54134108-54134116-CCCT,19-54134137-54134156-CTCC,19-54134170-54134182-CTCC,19-54134191-54134203-CTCC,19-54134157-54134223-CTCCACCTTCCCTCTCCCTCC,19-54134274-54134293-CTCC;MOTIFS=CTCCACCTTCCCTCTCCCTCC,CCT,CTCC,CT,CCCT,AGC;STRUC=<VC118329>	HPRC,HGSVC,1KG-ONT	No	0.02	No	NA,NA	NA	NA
chr19:54133990	538440	INS	125	0.8864	0.4486	19	NA	NA	NA	NA	NA	NA	NA	NA	enhancer	No	ID=19-54133687-54133696-AGC,19-54133731-54133742-CT,19-54133762-54133771-CT,19-54133791-54133801-CT,19-54133820-54133831-CT,19-54133851-54133862-CT,19-54133949-54133964-CTCC,19-54133994-54134007-CCCT,19-54134040-54134053-CCCT,19-54134075-54134084-CT,19-54134091-54134103-CTCC,19-54134098-54134107-CCT,19-54134108-54134116-CCCT,19-54134137-54134156-CTCC,19-54134170-54134182-CTCC,19-54134191-54134203-CTCC,19-54134157-54134223-CTCCACCTTCCCTCTCCCTCC,19-54134274-54134293-CTCC;MOTIFS=CTCCACCTTCCCTCTCCCTCC,CCT,CTCC,CT,CCCT,AGC;STRUC=<VC118329>	HPRC,HGSVC	Yes	0.02	Yes	NA,NA	NA	NA
chr19:54133993	538441	INS	56	0.8912	0.4686	8	NA	NA	NA	NA	NA	NA	NA	NA	enhancer	No	ID=19-54133687-54133696-AGC,19-54133731-54133742-CT,19-54133762-54133771-CT,19-54133791-54133801-CT,19-54133820-54133831-CT,19-54133851-54133862-CT,19-54133949-54133964-CTCC,19-54133994-54134007-CCCT,19-54134040-54134053-CCCT,19-54134075-54134084-CT,19-54134091-54134103-CTCC,19-54134098-54134107-CCT,19-54134108-54134116-CCCT,19-54134137-54134156-CTCC,19-54134170-54134182-CTCC,19-54134191-54134203-CTCC,19-54134157-54134223-CTCCACCTTCCCTCTCCCTCC,19-54134274-54134293-CTCC;MOTIFS=CTCCACCTTCCCTCTCCCTCC,CCT,CTCC,CT,CCCT,AGC;STRUC=<VC118329>	HPRC,HGSVC,1KG-ONT	No	0.02	No	NA,NA	NA	NA
chr19:54133994	538442	INS	2205	0.8324	0.6709	1	NA	NA	NA	NA	NA	NA	NA	NA	enhancer	No	ID=19-54133687-54133696-AGC,19-54133731-54133742-CT,19-54133762-54133771-CT,19-54133791-54133801-CT,19-54133820-54133831-CT,19-54133851-54133862-CT,19-54133949-54133964-CTCC,19-54133994-54134007-CCCT,19-54134040-54134053-CCCT,19-54134075-54134084-CT,19-54134091-54134103-CTCC,19-54134098-54134107-CCT,19-54134108-54134116-CCCT,19-54134137-54134156-CTCC,19-54134170-54134182-CTCC,19-54134191-54134203-CTCC,19-54134157-54134223-CTCCACCTTCCCTCTCCCTCC,19-54134274-54134293-CTCC;MOTIFS=CTCCACCTTCCCTCTCCCTCC,CCT,CTCC,CT,CCCT,AGC;STRUC=<VC118329>	HPRC,HGSVC,1KG-ONT	No	0.02	No	NA,NA	NA	NA
chr19:54133995	538443	INS	51	0.8898	0.3733	16	NA	NA	NA	NA	NA	NA	NA	NA	enhancer	No	ID=19-54133687-54133696-AGC,19-54133731-54133742-CT,19-54133762-54133771-CT,19-54133791-54133801-CT,19-54133820-54133831-CT,19-54133851-54133862-CT,19-54133949-54133964-CTCC,19-54133994-54134007-CCCT,19-54134040-54134053-CCCT,19-54134075-54134084-CT,19-54134091-54134103-CTCC,19-54134098-54134107-CCT,19-54134108-54134116-CCCT,19-54134137-54134156-CTCC,19-54134170-54134182-CTCC,19-54134191-54134203-CTCC,19-54134157-54134223-CTCCACCTTCCCTCTCCCTCC,19-54134274-54134293-CTCC;MOTIFS=CTCCACCTTCCCTCTCCCTCC,CCT,CTCC,CT,CCCT,AGC;STRUC=<VC118329>	HPRC,HGSVC,1KG-ONT	No	0.02	Yes	NA,NA	NA	NA
chr19:54133996	538444	INS	177	0.8101	0.6595	2	NA	NA	NA	NA	NA	NA	NA	NA	enhancer	No	ID=19-54133687-54133696-AGC,19-54133731-54133742-CT,19-54133762-54133771-CT,19-54133791-54133801-CT,19-54133820-54133831-CT,19-54133851-54133862-CT,19-54133949-54133964-CTCC,19-54133994-54134007-CCCT,19-54134040-54134053-CCCT,19-54134075-54134084-CT,19-54134091-54134103-CTCC,19-54134098-54134107-CCT,19-54134108-54134116-CCCT,19-54134137-54134156-CTCC,19-54134170-54134182-CTCC,19-54134191-54134203-CTCC,19-54134157-54134223-CTCCACCTTCCCTCTCCCTCC,19-54134274-54134293-CTCC;MOTIFS=CTCCACCTTCCCTCTCCCTCC,CCT,CTCC,CT,CCCT,AGC;STRUC=<VC118329>	HPRC,HGSVC	Yes	0.02	No	NA,NA	NA	NA
chr19:54133996	538445	INS	113	0.8245	0.6463	1	NA	NA	NA	NA	NA	NA	NA	NA	enhancer	No	ID=19-54133687-54133696-AGC,19-54133731-54133742-CT,19-54133762-54133771-CT,19-54133791-54133801-CT,19-54133820-54133831-CT,19-54133851-54133862-CT,19-54133949-54133964-CTCC,19-54133994-54134007-CCCT,19-54134040-54134053-CCCT,19-54134075-54134084-CT,19-54134091-54134103-CTCC,19-54134098-54134107-CCT,19-54134108-54134116-CCCT,19-54134137-54134156-CTCC,19-54134170-54134182-CTCC,19-54134191-54134203-CTCC,19-54134157-54134223-CTCCACCTTCCCTCTCCCTCC,19-54134274-54134293-CTCC;MOTIFS=CTCCACCTTCCCTCTCCCTCC,CCT,CTCC,CT,CCCT,AGC;STRUC=<VC118329>	HPRC,HGSVC,1KG-ONT	No	0.02	No	NA,NA	NA	NA
chr19:54133996	538446	INS	81	0.8989	0.3705	8	NA	NA	NA	NA	NA	NA	NA	NA	enhancer	No	ID=19-54133687-54133696-AGC,19-54133731-54133742-CT,19-54133762-54133771-CT,19-54133791-54133801-CT,19-54133820-54133831-CT,19-54133851-54133862-CT,19-54133949-54133964-CTCC,19-54133994-54134007-CCCT,19-54134040-54134053-CCCT,19-54134075-54134084-CT,19-54134091-54134103-CTCC,19-54134098-54134107-CCT,19-54134108-54134116-CCCT,19-54134137-54134156-CTCC,19-54134170-54134182-CTCC,19-54134191-54134203-CTCC,19-54134157-54134223-CTCCACCTTCCCTCTCCCTCC,19-54134274-54134293-CTCC;MOTIFS=CTCCACCTTCCCTCTCCCTCC,CCT,CTCC,CT,CCCT,AGC;STRUC=<VC118329>	HPRC,HGSVC,1KG-ONT	No	0.02	Yes	NA,NA	NA	NA
chr19:54133996	538447	INS	167	0.8659	0.5137	8	NA	NA	NA	NA	NA	NA	NA	NA	enhancer	No	ID=19-54133687-54133696-AGC,19-54133731-54133742-CT,19-54133762-54133771-CT,19-54133791-54133801-CT,19-54133820-54133831-CT,19-54133851-54133862-CT,19-54133949-54133964-CTCC,19-54133994-54134007-CCCT,19-54134040-54134053-CCCT,19-54134075-54134084-CT,19-54134091-54134103-CTCC,19-54134098-54134107-CCT,19-54134108-54134116-CCCT,19-54134137-54134156-CTCC,19-54134170-54134182-CTCC,19-54134191-54134203-CTCC,19-54134157-54134223-CTCCACCTTCCCTCTCCCTCC,19-54134274-54134293-CTCC;MOTIFS=CTCCACCTTCCCTCTCCCTCC,CCT,CTCC,CT,CCCT,AGC;STRUC=<VC118329>	HPRC,HGSVC	Yes	0.02	Yes	NA,NA	NA	NA
chr19:54133997	538448	INS	131	0.8172	0.661	1	NA	NA	NA	NA	NA	NA	NA	NA	enhancer	No	ID=19-54133687-54133696-AGC,19-54133731-54133742-CT,19-54133762-54133771-CT,19-54133791-54133801-CT,19-54133820-54133831-CT,19-54133851-54133862-CT,19-54133949-54133964-CTCC,19-54133994-54134007-CCCT,19-54134040-54134053-CCCT,19-54134075-54134084-CT,19-54134091-54134103-CTCC,19-54134098-54134107-CCT,19-54134108-54134116-CCCT,19-54134137-54134156-CTCC,19-54134170-54134182-CTCC,19-54134191-54134203-CTCC,19-54134157-54134223-CTCCACCTTCCCTCTCCCTCC,19-54134274-54134293-CTCC;MOTIFS=CTCCACCTTCCCTCTCCCTCC,CCT,CTCC,CT,CCCT,AGC;STRUC=<VC118329>	HPRC,HGSVC	Yes	0.02	No	NA,NA	NA	NA
chr19:54134012	538449	INS	1355	0.9477	0.1988	5	NA	NA	NA	NA	NA	NA	NA	NA	enhancer	No	ID=19-54133687-54133696-AGC,19-54133731-54133742-CT,19-54133762-54133771-CT,19-54133791-54133801-CT,19-54133820-54133831-CT,19-54133851-54133862-CT,19-54133949-54133964-CTCC,19-54133994-54134007-CCCT,19-54134040-54134053-CCCT,19-54134075-54134084-CT,19-54134091-54134103-CTCC,19-54134098-54134107-CCT,19-54134108-54134116-CCCT,19-54134137-54134156-CTCC,19-54134170-54134182-CTCC,19-54134191-54134203-CTCC,19-54134157-54134223-CTCCACCTTCCCTCTCCCTCC,19-54134274-54134293-CTCC;MOTIFS=CTCCACCTTCCCTCTCCCTCC,CCT,CTCC,CT,CCCT,AGC;STRUC=<VC118329>	HPRC,HGSVC,1KG-ONT	No	0.1	No	NA,NA	NA	NA
chr19:54134016	538451	INS	486	0.9326	0.3845	2	NA	NA	NA	NA	NA	NA	NA	NA	enhancer	No	ID=19-54133687-54133696-AGC,19-54133731-54133742-CT,19-54133762-54133771-CT,19-54133791-54133801-CT,19-54133820-54133831-CT,19-54133851-54133862-CT,19-54133949-54133964-CTCC,19-54133994-54134007-CCCT,19-54134040-54134053-CCCT,19-54134075-54134084-CT,19-54134091-54134103-CTCC,19-54134098-54134107-CCT,19-54134108-54134116-CCCT,19-54134137-54134156-CTCC,19-54134170-54134182-CTCC,19-54134191-54134203-CTCC,19-54134157-54134223-CTCCACCTTCCCTCTCCCTCC,19-54134274-54134293-CTCC;MOTIFS=CTCCACCTTCCCTCTCCCTCC,CCT,CTCC,CT,CCCT,AGC;STRUC=<VC118329>	HPRC,HGSVC,1KG-ONT	Yes	0.1	No	NA,NA	NA	NA
chr19:54134016	538450	INS	72	0.8231	0.6427	5	NA	NA	NA	NA	NA	NA	NA	NA	enhancer	No	ID=19-54133687-54133696-AGC,19-54133731-54133742-CT,19-54133762-54133771-CT,19-54133791-54133801-CT,19-54133820-54133831-CT,19-54133851-54133862-CT,19-54133949-54133964-CTCC,19-54133994-54134007-CCCT,19-54134040-54134053-CCCT,19-54134075-54134084-CT,19-54134091-54134103-CTCC,19-54134098-54134107-CCT,19-54134108-54134116-CCCT,19-54134137-54134156-CTCC,19-54134170-54134182-CTCC,19-54134191-54134203-CTCC,19-54134157-54134223-CTCCACCTTCCCTCTCCCTCC,19-54134274-54134293-CTCC;MOTIFS=CTCCACCTTCCCTCTCCCTCC,CCT,CTCC,CT,CCCT,AGC;STRUC=<VC118329>	HPRC,HGSVC,1KG-ONT	No	0.1	No	NA,NA	NA	NA
chr19:54134026	538452	INS	184	0.8085	0.6822	6	NA	NA	NA	NA	NA	NA	NA	NA	enhancer	No	ID=19-54133687-54133696-AGC,19-54133731-54133742-CT,19-54133762-54133771-CT,19-54133791-54133801-CT,19-54133820-54133831-CT,19-54133851-54133862-CT,19-54133949-54133964-CTCC,19-54133994-54134007-CCCT,19-54134040-54134053-CCCT,19-54134075-54134084-CT,19-54134091-54134103-CTCC,19-54134098-54134107-CCT,19-54134108-54134116-CCCT,19-54134137-54134156-CTCC,19-54134170-54134182-CTCC,19-54134191-54134203-CTCC,19-54134157-54134223-CTCCACCTTCCCTCTCCCTCC,19-54134274-54134293-CTCC;MOTIFS=CTCCACCTTCCCTCTCCCTCC,CCT,CTCC,CT,CCCT,AGC;STRUC=<VC118329>	HPRC,HGSVC	Yes	0.1	Yes	NA,NA	NA	NA
chr19:54134028	538454	INS	345	0.8432	0.6036	7	NA	NA	NA	NA	NA	NA	NA	NA	enhancer	No	ID=19-54133687-54133696-AGC,19-54133731-54133742-CT,19-54133762-54133771-CT,19-54133791-54133801-CT,19-54133820-54133831-CT,19-54133851-54133862-CT,19-54133949-54133964-CTCC,19-54133994-54134007-CCCT,19-54134040-54134053-CCCT,19-54134075-54134084-CT,19-54134091-54134103-CTCC,19-54134098-54134107-CCT,19-54134108-54134116-CCCT,19-54134137-54134156-CTCC,19-54134170-54134182-CTCC,19-54134191-54134203-CTCC,19-54134157-54134223-CTCCACCTTCCCTCTCCCTCC,19-54134274-54134293-CTCC;MOTIFS=CTCCACCTTCCCTCTCCCTCC,CCT,CTCC,CT,CCCT,AGC;STRUC=<VC118329>	HPRC,HGSVC,1KG-ONT	Yes	0.1	Yes	NA,NA	NA	NA
chr19:54134054	538456	INS	3486	0.8163	0.6927	8	NA	NA	NA	NA	NA	NA	NA	NA	enhancer	No	ID=19-54133687-54133696-AGC,19-54133731-54133742-CT,19-54133762-54133771-CT,19-54133791-54133801-CT,19-54133820-54133831-CT,19-54133851-54133862-CT,19-54133949-54133964-CTCC,19-54133994-54134007-CCCT,19-54134040-54134053-CCCT,19-54134075-54134084-CT,19-54134091-54134103-CTCC,19-54134098-54134107-CCT,19-54134108-54134116-CCCT,19-54134137-54134156-CTCC,19-54134170-54134182-CTCC,19-54134191-54134203-CTCC,19-54134157-54134223-CTCCACCTTCCCTCTCCCTCC,19-54134274-54134293-CTCC;MOTIFS=CTCCACCTTCCCTCTCCCTCC,CCT,CTCC,CT,CCCT,AGC;STRUC=<VC118329>	HPRC,HGSVC,1KG-ONT	No	0.1	Yes	NA,NA	NA	NA
chr19:54134084	538457	INS	136	0.8506	0.59	4	NA	NA	NA	NA	NA	NA	NA	NA	enhancer	No	ID=19-54133687-54133696-AGC,19-54133731-54133742-CT,19-54133762-54133771-CT,19-54133791-54133801-CT,19-54133820-54133831-CT,19-54133851-54133862-CT,19-54133949-54133964-CTCC,19-54133994-54134007-CCCT,19-54134040-54134053-CCCT,19-54134075-54134084-CT,19-54134091-54134103-CTCC,19-54134098-54134107-CCT,19-54134108-54134116-CCCT,19-54134137-54134156-CTCC,19-54134170-54134182-CTCC,19-54134191-54134203-CTCC,19-54134157-54134223-CTCCACCTTCCCTCTCCCTCC,19-54134274-54134293-CTCC;MOTIFS=CTCCACCTTCCCTCTCCCTCC,CCT,CTCC,CT,CCCT,AGC;STRUC=<VC118329>	HPRC,HGSVC	Yes	0.092	No	NA,NA	NA	NA
chr19:54134092	538458	INS	335	0.8184	0.6537	4	NA	NA	NA	NA	NA	NA	NA	NA	enhancer	No	ID=19-54133687-54133696-AGC,19-54133731-54133742-CT,19-54133762-54133771-CT,19-54133791-54133801-CT,19-54133820-54133831-CT,19-54133851-54133862-CT,19-54133949-54133964-CTCC,19-54133994-54134007-CCCT,19-54134040-54134053-CCCT,19-54134075-54134084-CT,19-54134091-54134103-CTCC,19-54134098-54134107-CCT,19-54134108-54134116-CCCT,19-54134137-54134156-CTCC,19-54134170-54134182-CTCC,19-54134191-54134203-CTCC,19-54134157-54134223-CTCCACCTTCCCTCTCCCTCC,19-54134274-54134293-CTCC;MOTIFS=CTCCACCTTCCCTCTCCCTCC,CCT,CTCC,CT,CCCT,AGC;STRUC=<VC118329>	HPRC,HGSVC,1KG-ONT	Yes	0.131	Yes	NA,NA	NA	NA
chr19:54134108	538459	INS	78	0.8569	0.5436	3	NA	NA	NA	NA	NA	NA	NA	NA	enhancer	No	ID=19-54133687-54133696-AGC,19-54133731-54133742-CT,19-54133762-54133771-CT,19-54133791-54133801-CT,19-54133820-54133831-CT,19-54133851-54133862-CT,19-54133949-54133964-CTCC,19-54133994-54134007-CCCT,19-54134040-54134053-CCCT,19-54134075-54134084-CT,19-54134091-54134103-CTCC,19-54134098-54134107-CCT,19-54134108-54134116-CCCT,19-54134137-54134156-CTCC,19-54134170-54134182-CTCC,19-54134191-54134203-CTCC,19-54134157-54134223-CTCCACCTTCCCTCTCCCTCC,19-54134274-54134293-CTCC;MOTIFS=CTCCACCTTCCCTCTCCCTCC,CCT,CTCC,CT,CCCT,AGC;STRUC=<VC118329>	HPRC,HGSVC,1KG-ONT	No	0.139	Yes	NA,NA	NA	NA
chr19:54136192	538460	DEL	58	0.8395	0.5875	1	NA	NA	NA	NA	NA	NA	NA	NA	enhancer	No	ID=19-54136227-54136236-TCC;MOTIFS=TCC;STRUC=<TR1763208>	NA	No	3.569	No	NA,NA	NA	NA
chr19:54141101	538461	INS	93	0.8237	0.6427	1	CNOT3(1.0,0.057)	CNOT3(1.0,0.057)	NA	NA	NA	NA	NA	NA	NA	No	NA	NA	No	0.038	No	NA,NA	NA	NA
chr19:54161382	538462	INS	180	0.8796	0.5408	10	TMC4(1.4422e-20,1.052)	NA	NA	NA	NA	NA	NA	NA	NA	No	NA	HGSVC,1KG-ONT	No	2.015	Yes	NA,NA	NA	NA
chr19:54168793	538463	INS	215	0.9336	0.2621	1	TMC4(1.4422e-20,1.052)	NA	NA	NA	NA	NA	NA	NA	NA	No	ID=19-54168770-54168786-CTTT,19-54168775-54168780-TTTCT,19-54168779-54168796-TTTCT,19-54168793-54168890-TTTCT,19-54168883-54168895-TTTC,19-54168904-54168968-TTCT,19-54168912-54168967-TTCC,19-54168963-54168972-CTT,19-54168972-54168995-TC,19-54168994-54169011-TA,19-54169010-54169023-T,19-54169019-54169043-TTTTC,19-54169039-54169051-T;MOTIFS=TC,TTTTC,CTTT,T,CTT,TA,TTTC,TTCC,TTTCT,TTCT;STRUC=<VC118336>	NA	No	3.983	No	NA,NA	NA	NA
chr19:54168813	538464	INS	59	0.8467	0.5635	1	TMC4(1.4422e-20,1.052)	NA	NA	NA	NA	NA	NA	NA	NA	No	ID=19-54168770-54168786-CTTT,19-54168775-54168780-TTTCT,19-54168779-54168796-TTTCT,19-54168793-54168890-TTTCT,19-54168883-54168895-TTTC,19-54168904-54168968-TTCT,19-54168912-54168967-TTCC,19-54168963-54168972-CTT,19-54168972-54168995-TC,19-54168994-54169011-TA,19-54169010-54169023-T,19-54169019-54169043-TTTTC,19-54169039-54169051-T;MOTIFS=TC,TTTTC,CTTT,T,CTT,TA,TTTC,TTCC,TTTCT,TTCT;STRUC=<VC118336>	NA	No	2.055	No	NA,NA	NA	NA
chr19:54168883	538465	INS	112	0.8117	0.6629	4	TMC4(1.4422e-20,1.052)	NA	NA	NA	NA	NA	NA	NA	NA	No	ID=19-54168770-54168786-CTTT,19-54168775-54168780-TTTCT,19-54168779-54168796-TTTCT,19-54168793-54168890-TTTCT,19-54168883-54168895-TTTC,19-54168904-54168968-TTCT,19-54168912-54168967-TTCC,19-54168963-54168972-CTT,19-54168972-54168995-TC,19-54168994-54169011-TA,19-54169010-54169023-T,19-54169019-54169043-TTTTC,19-54169039-54169051-T;MOTIFS=TC,TTTTC,CTTT,T,CTT,TA,TTTC,TTCC,TTTCT,TTCT;STRUC=<VC118336>	HGSVC	Yes	1.994	Yes	NA,NA	NA	NA
chr19:54168883	538466	INS	122	0.8837	0.4154	2	TMC4(1.4422e-20,1.052)	NA	NA	NA	NA	NA	NA	NA	NA	No	ID=19-54168770-54168786-CTTT,19-54168775-54168780-TTTCT,19-54168779-54168796-TTTCT,19-54168793-54168890-TTTCT,19-54168883-54168895-TTTC,19-54168904-54168968-TTCT,19-54168912-54168967-TTCC,19-54168963-54168972-CTT,19-54168972-54168995-TC,19-54168994-54169011-TA,19-54169010-54169023-T,19-54169019-54169043-TTTTC,19-54169039-54169051-T;MOTIFS=TC,TTTTC,CTTT,T,CTT,TA,TTTC,TTCC,TTTCT,TTCT;STRUC=<VC118336>	HGSVC	Yes	1.994	No	NA,NA	NA	NA
chr19:54168883	538467	INS	124	0.8763	0.4779	4	TMC4(1.4422e-20,1.052)	NA	NA	NA	NA	NA	NA	NA	NA	No	ID=19-54168770-54168786-CTTT,19-54168775-54168780-TTTCT,19-54168779-54168796-TTTCT,19-54168793-54168890-TTTCT,19-54168883-54168895-TTTC,19-54168904-54168968-TTCT,19-54168912-54168967-TTCC,19-54168963-54168972-CTT,19-54168972-54168995-TC,19-54168994-54169011-TA,19-54169010-54169023-T,19-54169019-54169043-TTTTC,19-54169039-54169051-T;MOTIFS=TC,TTTTC,CTTT,T,CTT,TA,TTTC,TTCC,TTTCT,TTCT;STRUC=<VC118336>	HGSVC	Yes	1.994	No	NA,NA	NA	NA
chr19:54168895	538468	INS	134	0.9352	0.2505	5	TMC4(1.4422e-20,1.052)	NA	NA	NA	NA	NA	NA	NA	NA	No	ID=19-54168770-54168786-CTTT,19-54168775-54168780-TTTCT,19-54168779-54168796-TTTCT,19-54168793-54168890-TTTCT,19-54168883-54168895-TTTC,19-54168904-54168968-TTCT,19-54168912-54168967-TTCC,19-54168963-54168972-CTT,19-54168972-54168995-TC,19-54168994-54169011-TA,19-54169010-54169023-T,19-54169019-54169043-TTTTC,19-54169039-54169051-T;MOTIFS=TC,TTTTC,CTTT,T,CTT,TA,TTTC,TTCC,TTTCT,TTCT;STRUC=<VC118336>	HGSVC	Yes	1.994	Yes	NA,NA	NA	NA
chr19:54169936	538469	INS	330	0.9177	0.3122	6	TMC4(1.4422e-20,1.052)	NA	NA	NA	NA	NA	NA	NA	NA	No	NA	NA	No	0.174	Yes	NA,NA	NA	NA
chr19:54171050	538470	INS	68	0.9661	0.3615	1	TMC4(1.4422e-20,1.052)	NA	NA	NA	NA	NA	NA	NA	NA	No	NA	HPRC	No	0.174	Yes	NA,NA	NA	NA
chr19:54171115	538471	INS	70	0.8538	0.5439	1	TMC4(1.4422e-20,1.052)	NA	NA	NA	NA	NA	NA	NA	NA	No	ID=19-54171050-54171084-ATATATATACACATATATATACATATATATGTGT,19-54171083-54171093-TA,19-54171136-54171139-C;MOTIFS=ATATATATACACATATATATACATATATATGTGT,C,TA;STRUC=<VC118337>	HPRC	No	0.174	No	NA,NA	NA	NA
chr19:54172160	538472	DEL	74	0.8881	0.4085	503	TMC4(1.4422e-20,1.052)	NA	NA	NA	NA	NA	NA	NA	NA	No	ID=19-54172131-54172140-TCC,19-54172168-54172412-CCTCCTCCCTCAGACCCAGGAGTCCAGGCCCCCGGCT,19-54172203-54172213-CTC,19-54172240-54172250-CTC,19-54172277-54172287-CTC,19-54172314-54172324-CTC,19-54172351-54172361-CTC,19-54172388-54172398-CTC,19-54172462-54172472-CTC,19-54172536-54172546-CTC;MOTIFS=CCTCCTCCCTCAGACCCAGGAGTCCAGGCCCCCGGCT,TCC,CTC;STRUC=<VC118338>	HPRC,HGSVC,1KG-ONT	No	0.993	Yes	NA,NA	NA	NA
chr19:54172168	538473	DEL	74	0.976	0.1336	139	TMC4(1.4422e-20,1.052)	NA	NA	NA	NA	NA	NA	NA	NA	No	ID=19-54172131-54172140-TCC,19-54172168-54172412-CCTCCTCCCTCAGACCCAGGAGTCCAGGCCCCCGGCT,19-54172203-54172213-CTC,19-54172240-54172250-CTC,19-54172277-54172287-CTC,19-54172314-54172324-CTC,19-54172351-54172361-CTC,19-54172388-54172398-CTC,19-54172462-54172472-CTC,19-54172536-54172546-CTC;MOTIFS=CCTCCTCCCTCAGACCCAGGAGTCCAGGCCCCCGGCT,TCC,CTC;STRUC=<VC118338>	HPRC,HGSVC,1KG-ONT	No	0.173	Yes	NA,NA	NA	NA
chr19:54172170	538474	DEL	107	0.82	0.6633	4	TMC4(1.4422e-20,1.052)	NA	NA	NA	NA	NA	NA	NA	NA	No	ID=19-54172131-54172140-TCC,19-54172168-54172412-CCTCCTCCCTCAGACCCAGGAGTCCAGGCCCCCGGCT,19-54172203-54172213-CTC,19-54172240-54172250-CTC,19-54172277-54172287-CTC,19-54172314-54172324-CTC,19-54172351-54172361-CTC,19-54172388-54172398-CTC,19-54172462-54172472-CTC,19-54172536-54172546-CTC;MOTIFS=CCTCCTCCCTCAGACCCAGGAGTCCAGGCCCCCGGCT,TCC,CTC;STRUC=<VC118338>	HPRC,HGSVC	No	0.185	Yes	NA,NA	NA	NA
chr19:54172205	538475	DEL	222	0.8605	0.5506	257	TMC4(1.4422e-20,1.052)	NA	NA	NA	NA	NA	NA	NA	NA	No	ID=19-54172131-54172140-TCC,19-54172168-54172412-CCTCCTCCCTCAGACCCAGGAGTCCAGGCCCCCGGCT,19-54172203-54172213-CTC,19-54172240-54172250-CTC,19-54172277-54172287-CTC,19-54172314-54172324-CTC,19-54172351-54172361-CTC,19-54172388-54172398-CTC,19-54172462-54172472-CTC,19-54172536-54172546-CTC;MOTIFS=CCTCCTCCCTCAGACCCAGGAGTCCAGGCCCCCGGCT,TCC,CTC;STRUC=<VC118338>	HPRC,HGSVC	No	0.039	Yes	NA,NA	NA	NA
chr19:54172242	538476	DEL	185	0.805	0.6863	23	TMC4(1.4422e-20,1.052)	NA	NA	NA	NA	NA	NA	NA	NA	No	ID=19-54172131-54172140-TCC,19-54172168-54172412-CCTCCTCCCTCAGACCCAGGAGTCCAGGCCCCCGGCT,19-54172203-54172213-CTC,19-54172240-54172250-CTC,19-54172277-54172287-CTC,19-54172314-54172324-CTC,19-54172351-54172361-CTC,19-54172388-54172398-CTC,19-54172462-54172472-CTC,19-54172536-54172546-CTC;MOTIFS=CCTCCTCCCTCAGACCCAGGAGTCCAGGCCCCCGGCT,TCC,CTC;STRUC=<VC118338>	HPRC,HGSVC	No	0.039	Yes	NA,NA	NA	NA
chr19:54172279	538477	DEL	148	0.8323	0.6572	105	TMC4(1.4422e-20,1.052)	NA	NA	NA	NA	NA	NA	NA	NA	No	ID=19-54172131-54172140-TCC,19-54172168-54172412-CCTCCTCCCTCAGACCCAGGAGTCCAGGCCCCCGGCT,19-54172203-54172213-CTC,19-54172240-54172250-CTC,19-54172277-54172287-CTC,19-54172314-54172324-CTC,19-54172351-54172361-CTC,19-54172388-54172398-CTC,19-54172462-54172472-CTC,19-54172536-54172546-CTC;MOTIFS=CCTCCTCCCTCAGACCCAGGAGTCCAGGCCCCCGGCT,TCC,CTC;STRUC=<VC118338>	HPRC,HGSVC	No	0.04	Yes	NA,NA	NA	NA
chr19:54172414	538478	INS	852	0.8899	0.4627	1	TMC4(1.4422e-20,1.052)	NA	NA	NA	NA	NA	NA	NA	NA	No	ID=19-54172131-54172140-TCC,19-54172168-54172412-CCTCCTCCCTCAGACCCAGGAGTCCAGGCCCCCGGCT,19-54172203-54172213-CTC,19-54172240-54172250-CTC,19-54172277-54172287-CTC,19-54172314-54172324-CTC,19-54172351-54172361-CTC,19-54172388-54172398-CTC,19-54172462-54172472-CTC,19-54172536-54172546-CTC;MOTIFS=CCTCCTCCCTCAGACCCAGGAGTCCAGGCCCCCGGCT,TCC,CTC;STRUC=<VC118338>	NA	No	0.199	No	NA,NA	NA	NA
chr19:54174622	538479	INS	74	0.881	0.4358	2	MBOAT7(1.7407e-13,1.229)	MBOAT7(1.7407e-13,1.229)	NA	NA	NA	NA	NA	NA	NA	No	NA	NA	No	1.994	No	NA,NA	NA	NA
chr19:54174622	538480	DEL	111	0.8671	0.4946	10	MBOAT7(1.7407e-13,1.229)	MBOAT7(1.7407e-13,1.229)	NA	NA	NA	NA	NA	NA	NA	No	NA	HPRC,HGSVC,1KG-ONT	No	0.043	Yes	NA,NA	NA	NA
chr19:54177662	538481	DEL	334	0.9	0.3639	2	MBOAT7(1.7407e-13,1.229)	MBOAT7(1.7407e-13,1.229)	NA	NA	NA	NA	NA	NA	NA	No	ID=19-54177900-54177930-T;MOTIFS=T;STRUC=<TR1763284>	NA	Yes	0.022	No	NA,NA	NA	NA
chr19:54181685	538482	DEL	308	0.8391	0.5872	9	MBOAT7(1.7407e-13,1.229)	MBOAT7(1.7407e-13,1.229)	NA	NA	NA	NA	NA	NA	NA	No	ID=19-54181615-54181640-AGGG,19-54181685-54181693-GGAG,19-54181711-54181767-AGGGAGGGAAGGAGGGAAGGAAGGAGGG,19-54181711-54181876-AGGGAGGGAAGGAGGGAAGGAAGGAGGGAGGGAGGGAAGGAGGGAAGGAAGG,19-54181733-54181748-GGAG,19-54181761-54181769-GGAG,19-54181785-54181800-GGAG,19-54181813-54181821-GGAG,19-54181813-54181920-GGAGGGAGGGAAGGAGGGAAGGAAGGAG,19-54181837-54181852-GGAG,19-54181865-54181880-GGAG,19-54181893-54181908-GGAG,19-54181917-54181936-GGAG,19-54181989-54182004-GGAG,19-54182037-54182050-GGAA;MOTIFS=AGGGAGGGAAGGAGGGAAGGAAGGAGGGAGGGAGGGAAGGAGGGAAGGAAGG,GGAGGGAGGGAAGGAGGGAAGGAAGGAG,GGAA,AGGG,GGAG,AGGGAGGGAAGGAGGGAAGGAAGGAGGG;STRUC=<VC118339>	1KG-ONT	Yes	0.02	Yes	NA,NA	NA	NA
chr19:54181693	538483	DEL	68	0.8216	0.6357	35	MBOAT7(1.7407e-13,1.229)	MBOAT7(1.7407e-13,1.229)	NA	NA	NA	NA	NA	NA	NA	No	ID=19-54181615-54181640-AGGG,19-54181685-54181693-GGAG,19-54181711-54181767-AGGGAGGGAAGGAGGGAAGGAAGGAGGG,19-54181711-54181876-AGGGAGGGAAGGAGGGAAGGAAGGAGGGAGGGAGGGAAGGAGGGAAGGAAGG,19-54181733-54181748-GGAG,19-54181761-54181769-GGAG,19-54181785-54181800-GGAG,19-54181813-54181821-GGAG,19-54181813-54181920-GGAGGGAGGGAAGGAGGGAAGGAAGGAG,19-54181837-54181852-GGAG,19-54181865-54181880-GGAG,19-54181893-54181908-GGAG,19-54181917-54181936-GGAG,19-54181989-54182004-GGAG,19-54182037-54182050-GGAA;MOTIFS=AGGGAGGGAAGGAGGGAAGGAAGGAGGGAGGGAGGGAAGGAGGGAAGGAAGG,GGAGGGAGGGAAGGAGGGAAGGAAGGAG,GGAA,AGGG,GGAG,AGGGAGGGAAGGAGGGAAGGAAGGAGGG;STRUC=<VC118339>	HGSVC,1KG-ONT	Yes	0.016	Yes	NA,NA	NA	NA
chr19:54181697	538484	DEL	144	0.8134	0.6746	92	MBOAT7(1.7407e-13,1.229)	MBOAT7(1.7407e-13,1.229)	NA	NA	NA	NA	NA	NA	NA	No	ID=19-54181615-54181640-AGGG,19-54181685-54181693-GGAG,19-54181711-54181767-AGGGAGGGAAGGAGGGAAGGAAGGAGGG,19-54181711-54181876-AGGGAGGGAAGGAGGGAAGGAAGGAGGGAGGGAGGGAAGGAGGGAAGGAAGG,19-54181733-54181748-GGAG,19-54181761-54181769-GGAG,19-54181785-54181800-GGAG,19-54181813-54181821-GGAG,19-54181813-54181920-GGAGGGAGGGAAGGAGGGAAGGAAGGAG,19-54181837-54181852-GGAG,19-54181865-54181880-GGAG,19-54181893-54181908-GGAG,19-54181917-54181936-GGAG,19-54181989-54182004-GGAG,19-54182037-54182050-GGAA;MOTIFS=AGGGAGGGAAGGAGGGAAGGAAGGAGGGAGGGAGGGAAGGAGGGAAGGAAGG,GGAGGGAGGGAAGGAGGGAAGGAAGGAG,GGAA,AGGG,GGAG,AGGGAGGGAAGGAGGGAAGGAAGGAGGG;STRUC=<VC118339>	1KG-ONT	Yes	0.017	Yes	NA,NA	NA	NA
chr19:54181697	538485	DEL	172	0.8458	0.5572	35	MBOAT7(1.7407e-13,1.229)	MBOAT7(1.7407e-13,1.229)	NA	NA	NA	NA	NA	NA	NA	No	ID=19-54181615-54181640-AGGG,19-54181685-54181693-GGAG,19-54181711-54181767-AGGGAGGGAAGGAGGGAAGGAAGGAGGG,19-54181711-54181876-AGGGAGGGAAGGAGGGAAGGAAGGAGGGAGGGAGGGAAGGAGGGAAGGAAGG,19-54181733-54181748-GGAG,19-54181761-54181769-GGAG,19-54181785-54181800-GGAG,19-54181813-54181821-GGAG,19-54181813-54181920-GGAGGGAGGGAAGGAGGGAAGGAAGGAG,19-54181837-54181852-GGAG,19-54181865-54181880-GGAG,19-54181893-54181908-GGAG,19-54181917-54181936-GGAG,19-54181989-54182004-GGAG,19-54182037-54182050-GGAA;MOTIFS=AGGGAGGGAAGGAGGGAAGGAAGGAGGGAGGGAGGGAAGGAGGGAAGGAAGG,GGAGGGAGGGAAGGAGGGAAGGAAGGAG,GGAA,AGGG,GGAG,AGGGAGGGAAGGAGGGAAGGAAGGAGGG;STRUC=<VC118339>	1KG-ONT	Yes	0.017	Yes	NA,NA	NA	NA
chr19:54181709	538486	DEL	292	0.8495	0.5807	1	MBOAT7(1.7407e-13,1.229)	MBOAT7(1.7407e-13,1.229)	NA	NA	NA	NA	NA	NA	NA	No	ID=19-54181615-54181640-AGGG,19-54181685-54181693-GGAG,19-54181711-54181767-AGGGAGGGAAGGAGGGAAGGAAGGAGGG,19-54181711-54181876-AGGGAGGGAAGGAGGGAAGGAAGGAGGGAGGGAGGGAAGGAGGGAAGGAAGG,19-54181733-54181748-GGAG,19-54181761-54181769-GGAG,19-54181785-54181800-GGAG,19-54181813-54181821-GGAG,19-54181813-54181920-GGAGGGAGGGAAGGAGGGAAGGAAGGAG,19-54181837-54181852-GGAG,19-54181865-54181880-GGAG,19-54181893-54181908-GGAG,19-54181917-54181936-GGAG,19-54181989-54182004-GGAG,19-54182037-54182050-GGAA;MOTIFS=AGGGAGGGAAGGAGGGAAGGAAGGAGGGAGGGAGGGAAGGAGGGAAGGAAGG,GGAGGGAGGGAAGGAGGGAAGGAAGGAG,GGAA,AGGG,GGAG,AGGGAGGGAAGGAGGGAAGGAAGGAGGG;STRUC=<VC118339>	1KG-ONT	Yes	0.02	No	NA,NA	NA	NA
chr19:54181711	538487	INS	52	0.942	0.2302	40	MBOAT7(1.7407e-13,1.229)	MBOAT7(1.7407e-13,1.229)	NA	NA	NA	NA	NA	NA	NA	No	ID=19-54181615-54181640-AGGG,19-54181685-54181693-GGAG,19-54181711-54181767-AGGGAGGGAAGGAGGGAAGGAAGGAGGG,19-54181711-54181876-AGGGAGGGAAGGAGGGAAGGAAGGAGGGAGGGAGGGAAGGAGGGAAGGAAGG,19-54181733-54181748-GGAG,19-54181761-54181769-GGAG,19-54181785-54181800-GGAG,19-54181813-54181821-GGAG,19-54181813-54181920-GGAGGGAGGGAAGGAGGGAAGGAAGGAG,19-54181837-54181852-GGAG,19-54181865-54181880-GGAG,19-54181893-54181908-GGAG,19-54181917-54181936-GGAG,19-54181989-54182004-GGAG,19-54182037-54182050-GGAA;MOTIFS=AGGGAGGGAAGGAGGGAAGGAAGGAGGGAGGGAGGGAAGGAGGGAAGGAAGG,GGAGGGAGGGAAGGAGGGAAGGAAGGAG,GGAA,AGGG,GGAG,AGGGAGGGAAGGAGGGAAGGAAGGAGGG;STRUC=<VC118339>	HPRC,HGSVC	No	0.193	Yes	NA,NA	NA	NA
chr19:54181723	538488	INS	55	0.8253	0.6261	19	MBOAT7(1.7407e-13,1.229)	MBOAT7(1.7407e-13,1.229)	NA	NA	NA	NA	NA	NA	NA	No	ID=19-54181615-54181640-AGGG,19-54181685-54181693-GGAG,19-54181711-54181767-AGGGAGGGAAGGAGGGAAGGAAGGAGGG,19-54181711-54181876-AGGGAGGGAAGGAGGGAAGGAAGGAGGGAGGGAGGGAAGGAGGGAAGGAAGG,19-54181733-54181748-GGAG,19-54181761-54181769-GGAG,19-54181785-54181800-GGAG,19-54181813-54181821-GGAG,19-54181813-54181920-GGAGGGAGGGAAGGAGGGAAGGAAGGAG,19-54181837-54181852-GGAG,19-54181865-54181880-GGAG,19-54181893-54181908-GGAG,19-54181917-54181936-GGAG,19-54181989-54182004-GGAG,19-54182037-54182050-GGAA;MOTIFS=AGGGAGGGAAGGAGGGAAGGAAGGAGGGAGGGAGGGAAGGAGGGAAGGAAGG,GGAGGGAGGGAAGGAGGGAAGGAAGGAG,GGAA,AGGG,GGAG,AGGGAGGGAAGGAGGGAAGGAAGGAGGG;STRUC=<VC118339>	HPRC,HGSVC	No	0.193	Yes	NA,NA	NA	NA
chr19:54181781	538489	INS	162	0.8474	0.5905	9	MBOAT7(1.7407e-13,1.229)	MBOAT7(1.7407e-13,1.229)	NA	NA	NA	NA	NA	NA	NA	No	ID=19-54181615-54181640-AGGG,19-54181685-54181693-GGAG,19-54181711-54181767-AGGGAGGGAAGGAGGGAAGGAAGGAGGG,19-54181711-54181876-AGGGAGGGAAGGAGGGAAGGAAGGAGGGAGGGAGGGAAGGAGGGAAGGAAGG,19-54181733-54181748-GGAG,19-54181761-54181769-GGAG,19-54181785-54181800-GGAG,19-54181813-54181821-GGAG,19-54181813-54181920-GGAGGGAGGGAAGGAGGGAAGGAAGGAG,19-54181837-54181852-GGAG,19-54181865-54181880-GGAG,19-54181893-54181908-GGAG,19-54181917-54181936-GGAG,19-54181989-54182004-GGAG,19-54182037-54182050-GGAA;MOTIFS=AGGGAGGGAAGGAGGGAAGGAAGGAGGGAGGGAGGGAAGGAGGGAAGGAAGG,GGAGGGAGGGAAGGAGGGAAGGAAGGAG,GGAA,AGGG,GGAG,AGGGAGGGAAGGAGGGAAGGAAGGAGGG;STRUC=<VC118339>	HPRC,HGSVC,1KG-ONT	No	0.193	Yes	NA,NA	NA	NA
chr19:54181801	538490	INS	99	0.8686	0.4973	17	MBOAT7(1.7407e-13,1.229)	MBOAT7(1.7407e-13,1.229)	NA	NA	NA	NA	NA	NA	NA	No	ID=19-54181615-54181640-AGGG,19-54181685-54181693-GGAG,19-54181711-54181767-AGGGAGGGAAGGAGGGAAGGAAGGAGGG,19-54181711-54181876-AGGGAGGGAAGGAGGGAAGGAAGGAGGGAGGGAGGGAAGGAGGGAAGGAAGG,19-54181733-54181748-GGAG,19-54181761-54181769-GGAG,19-54181785-54181800-GGAG,19-54181813-54181821-GGAG,19-54181813-54181920-GGAGGGAGGGAAGGAGGGAAGGAAGGAG,19-54181837-54181852-GGAG,19-54181865-54181880-GGAG,19-54181893-54181908-GGAG,19-54181917-54181936-GGAG,19-54181989-54182004-GGAG,19-54182037-54182050-GGAA;MOTIFS=AGGGAGGGAAGGAGGGAAGGAAGGAGGGAGGGAGGGAAGGAGGGAAGGAAGG,GGAGGGAGGGAAGGAGGGAAGGAAGGAG,GGAA,AGGG,GGAG,AGGGAGGGAAGGAGGGAAGGAAGGAGGG;STRUC=<VC118339>	HPRC,HGSVC	No	0.193	Yes	NA,NA	NA	NA
chr19:54181828	538491	DEL	72	0.8358	0.6176	24	MBOAT7(1.7407e-13,1.229)	MBOAT7(1.7407e-13,1.229)	NA	NA	NA	NA	NA	NA	NA	No	ID=19-54181615-54181640-AGGG,19-54181685-54181693-GGAG,19-54181711-54181767-AGGGAGGGAAGGAGGGAAGGAAGGAGGG,19-54181711-54181876-AGGGAGGGAAGGAGGGAAGGAAGGAGGGAGGGAGGGAAGGAGGGAAGGAAGG,19-54181733-54181748-GGAG,19-54181761-54181769-GGAG,19-54181785-54181800-GGAG,19-54181813-54181821-GGAG,19-54181813-54181920-GGAGGGAGGGAAGGAGGGAAGGAAGGAG,19-54181837-54181852-GGAG,19-54181865-54181880-GGAG,19-54181893-54181908-GGAG,19-54181917-54181936-GGAG,19-54181989-54182004-GGAG,19-54182037-54182050-GGAA;MOTIFS=AGGGAGGGAAGGAGGGAAGGAAGGAGGGAGGGAGGGAAGGAGGGAAGGAAGG,GGAGGGAGGGAAGGAGGGAAGGAAGGAG,GGAA,AGGG,GGAG,AGGGAGGGAAGGAGGGAAGGAAGGAGGG;STRUC=<VC118339>	HGSVC,1KG-ONT	No	0.029	Yes	NA,NA	NA	NA
chr19:54181828	538492	DEL	103	0.8424	0.5852	10	MBOAT7(1.7407e-13,1.229)	MBOAT7(1.7407e-13,1.229)	NA	NA	NA	NA	NA	NA	NA	No	ID=19-54181615-54181640-AGGG,19-54181685-54181693-GGAG,19-54181711-54181767-AGGGAGGGAAGGAGGGAAGGAAGGAGGG,19-54181711-54181876-AGGGAGGGAAGGAGGGAAGGAAGGAGGGAGGGAGGGAAGGAGGGAAGGAAGG,19-54181733-54181748-GGAG,19-54181761-54181769-GGAG,19-54181785-54181800-GGAG,19-54181813-54181821-GGAG,19-54181813-54181920-GGAGGGAGGGAAGGAGGGAAGGAAGGAG,19-54181837-54181852-GGAG,19-54181865-54181880-GGAG,19-54181893-54181908-GGAG,19-54181917-54181936-GGAG,19-54181989-54182004-GGAG,19-54182037-54182050-GGAA;MOTIFS=AGGGAGGGAAGGAGGGAAGGAAGGAGGGAGGGAGGGAAGGAGGGAAGGAAGG,GGAGGGAGGGAAGGAGGGAAGGAAGGAG,GGAA,AGGG,GGAG,AGGGAGGGAAGGAGGGAAGGAAGGAGGG;STRUC=<VC118339>	NA	No	0.008	No	NA,NA	NA	NA
chr19:54181833	538493	INS	292	0.857	0.5237	6	MBOAT7(1.7407e-13,1.229)	MBOAT7(1.7407e-13,1.229)	NA	NA	NA	NA	NA	NA	NA	No	ID=19-54181615-54181640-AGGG,19-54181685-54181693-GGAG,19-54181711-54181767-AGGGAGGGAAGGAGGGAAGGAAGGAGGG,19-54181711-54181876-AGGGAGGGAAGGAGGGAAGGAAGGAGGGAGGGAGGGAAGGAGGGAAGGAAGG,19-54181733-54181748-GGAG,19-54181761-54181769-GGAG,19-54181785-54181800-GGAG,19-54181813-54181821-GGAG,19-54181813-54181920-GGAGGGAGGGAAGGAGGGAAGGAAGGAG,19-54181837-54181852-GGAG,19-54181865-54181880-GGAG,19-54181893-54181908-GGAG,19-54181917-54181936-GGAG,19-54181989-54182004-GGAG,19-54182037-54182050-GGAA;MOTIFS=AGGGAGGGAAGGAGGGAAGGAAGGAGGGAGGGAGGGAAGGAGGGAAGGAAGG,GGAGGGAGGGAAGGAGGGAAGGAAGGAG,GGAA,AGGG,GGAG,AGGGAGGGAAGGAGGGAAGGAAGGAGGG;STRUC=<VC118339>	HPRC,HGSVC	No	0.193	Yes	NA,NA	NA	NA
chr19:54181913	538497	INS	144	0.8146	0.6493	7	MBOAT7(1.7407e-13,1.229)	MBOAT7(1.7407e-13,1.229)	NA	NA	NA	NA	NA	NA	NA	No	ID=19-54181615-54181640-AGGG,19-54181685-54181693-GGAG,19-54181711-54181767-AGGGAGGGAAGGAGGGAAGGAAGGAGGG,19-54181711-54181876-AGGGAGGGAAGGAGGGAAGGAAGGAGGGAGGGAGGGAAGGAGGGAAGGAAGG,19-54181733-54181748-GGAG,19-54181761-54181769-GGAG,19-54181785-54181800-GGAG,19-54181813-54181821-GGAG,19-54181813-54181920-GGAGGGAGGGAAGGAGGGAAGGAAGGAG,19-54181837-54181852-GGAG,19-54181865-54181880-GGAG,19-54181893-54181908-GGAG,19-54181917-54181936-GGAG,19-54181989-54182004-GGAG,19-54182037-54182050-GGAA;MOTIFS=AGGGAGGGAAGGAGGGAAGGAAGGAGGGAGGGAGGGAAGGAGGGAAGGAAGG,GGAGGGAGGGAAGGAGGGAAGGAAGGAG,GGAA,AGGG,GGAG,AGGGAGGGAAGGAGGGAAGGAAGGAGGG;STRUC=<VC118339>	HPRC,HGSVC,1KG-ONT	No	0.193	No	NA,NA	NA	NA
chr19:54181913	538498	INS	542	0.8253	0.6697	5	MBOAT7(1.7407e-13,1.229)	MBOAT7(1.7407e-13,1.229)	NA	NA	NA	NA	NA	NA	NA	No	ID=19-54181615-54181640-AGGG,19-54181685-54181693-GGAG,19-54181711-54181767-AGGGAGGGAAGGAGGGAAGGAAGGAGGG,19-54181711-54181876-AGGGAGGGAAGGAGGGAAGGAAGGAGGGAGGGAGGGAAGGAGGGAAGGAAGG,19-54181733-54181748-GGAG,19-54181761-54181769-GGAG,19-54181785-54181800-GGAG,19-54181813-54181821-GGAG,19-54181813-54181920-GGAGGGAGGGAAGGAGGGAAGGAAGGAG,19-54181837-54181852-GGAG,19-54181865-54181880-GGAG,19-54181893-54181908-GGAG,19-54181917-54181936-GGAG,19-54181989-54182004-GGAG,19-54182037-54182050-GGAA;MOTIFS=AGGGAGGGAAGGAGGGAAGGAAGGAGGGAGGGAGGGAAGGAGGGAAGGAAGG,GGAGGGAGGGAAGGAGGGAAGGAAGGAG,GGAA,AGGG,GGAG,AGGGAGGGAAGGAGGGAAGGAAGGAGGG;STRUC=<VC118339>	HGSVC,1KG-ONT	No	0.193	Yes	NA,NA	NA	NA
chr19:54181913	538496	INS	212	0.8559	0.5281	10	MBOAT7(1.7407e-13,1.229)	MBOAT7(1.7407e-13,1.229)	NA	NA	NA	NA	NA	NA	NA	No	ID=19-54181615-54181640-AGGG,19-54181685-54181693-GGAG,19-54181711-54181767-AGGGAGGGAAGGAGGGAAGGAAGGAGGG,19-54181711-54181876-AGGGAGGGAAGGAGGGAAGGAAGGAGGGAGGGAGGGAAGGAGGGAAGGAAGG,19-54181733-54181748-GGAG,19-54181761-54181769-GGAG,19-54181785-54181800-GGAG,19-54181813-54181821-GGAG,19-54181813-54181920-GGAGGGAGGGAAGGAGGGAAGGAAGGAG,19-54181837-54181852-GGAG,19-54181865-54181880-GGAG,19-54181893-54181908-GGAG,19-54181917-54181936-GGAG,19-54181989-54182004-GGAG,19-54182037-54182050-GGAA;MOTIFS=AGGGAGGGAAGGAGGGAAGGAAGGAGGGAGGGAGGGAAGGAGGGAAGGAAGG,GGAGGGAGGGAAGGAGGGAAGGAAGGAG,GGAA,AGGG,GGAG,AGGGAGGGAAGGAGGGAAGGAAGGAGGG;STRUC=<VC118339>	HPRC,HGSVC,1KG-ONT	No	0.193	No	NA,NA	NA	NA
chr19:54181913	538494	INS	174	0.8381	0.6236	49	MBOAT7(1.7407e-13,1.229)	MBOAT7(1.7407e-13,1.229)	NA	NA	NA	NA	NA	NA	NA	No	ID=19-54181615-54181640-AGGG,19-54181685-54181693-GGAG,19-54181711-54181767-AGGGAGGGAAGGAGGGAAGGAAGGAGGG,19-54181711-54181876-AGGGAGGGAAGGAGGGAAGGAAGGAGGGAGGGAGGGAAGGAGGGAAGGAAGG,19-54181733-54181748-GGAG,19-54181761-54181769-GGAG,19-54181785-54181800-GGAG,19-54181813-54181821-GGAG,19-54181813-54181920-GGAGGGAGGGAAGGAGGGAAGGAAGGAG,19-54181837-54181852-GGAG,19-54181865-54181880-GGAG,19-54181893-54181908-GGAG,19-54181917-54181936-GGAG,19-54181989-54182004-GGAG,19-54182037-54182050-GGAA;MOTIFS=AGGGAGGGAAGGAGGGAAGGAAGGAGGGAGGGAGGGAAGGAGGGAAGGAAGG,GGAGGGAGGGAAGGAGGGAAGGAAGGAG,GGAA,AGGG,GGAG,AGGGAGGGAAGGAGGGAAGGAAGGAGGG;STRUC=<VC118339>	HPRC,HGSVC,1KG-ONT	No	0.193	Yes	NA,NA	NA	NA
chr19:54181913	538495	INS	116	0.9266	0.4275	20	MBOAT7(1.7407e-13,1.229)	MBOAT7(1.7407e-13,1.229)	NA	NA	NA	NA	NA	NA	NA	No	ID=19-54181615-54181640-AGGG,19-54181685-54181693-GGAG,19-54181711-54181767-AGGGAGGGAAGGAGGGAAGGAAGGAGGG,19-54181711-54181876-AGGGAGGGAAGGAGGGAAGGAAGGAGGGAGGGAGGGAAGGAGGGAAGGAAGG,19-54181733-54181748-GGAG,19-54181761-54181769-GGAG,19-54181785-54181800-GGAG,19-54181813-54181821-GGAG,19-54181813-54181920-GGAGGGAGGGAAGGAGGGAAGGAAGGAG,19-54181837-54181852-GGAG,19-54181865-54181880-GGAG,19-54181893-54181908-GGAG,19-54181917-54181936-GGAG,19-54181989-54182004-GGAG,19-54182037-54182050-GGAA;MOTIFS=AGGGAGGGAAGGAGGGAAGGAAGGAGGGAGGGAGGGAAGGAGGGAAGGAAGG,GGAGGGAGGGAAGGAGGGAAGGAAGGAG,GGAA,AGGG,GGAG,AGGGAGGGAAGGAGGGAAGGAAGGAGGG;STRUC=<VC118339>	HPRC,HGSVC	No	0.193	Yes	NA,NA	NA	NA
chr19:54181958	538499	INS	81	0.7986	0.6933	11	MBOAT7(1.7407e-13,1.229)	MBOAT7(1.7407e-13,1.229)	NA	NA	NA	NA	NA	NA	NA	No	ID=19-54181615-54181640-AGGG,19-54181685-54181693-GGAG,19-54181711-54181767-AGGGAGGGAAGGAGGGAAGGAAGGAGGG,19-54181711-54181876-AGGGAGGGAAGGAGGGAAGGAAGGAGGGAGGGAGGGAAGGAGGGAAGGAAGG,19-54181733-54181748-GGAG,19-54181761-54181769-GGAG,19-54181785-54181800-GGAG,19-54181813-54181821-GGAG,19-54181813-54181920-GGAGGGAGGGAAGGAGGGAAGGAAGGAG,19-54181837-54181852-GGAG,19-54181865-54181880-GGAG,19-54181893-54181908-GGAG,19-54181917-54181936-GGAG,19-54181989-54182004-GGAG,19-54182037-54182050-GGAA;MOTIFS=AGGGAGGGAAGGAGGGAAGGAAGGAGGGAGGGAGGGAAGGAGGGAAGGAAGG,GGAGGGAGGGAAGGAGGGAAGGAAGGAG,GGAA,AGGG,GGAG,AGGGAGGGAAGGAGGGAAGGAAGGAGGG;STRUC=<VC118339>	NA	No	0.193	No	NA,NA	NA	NA
chr19:54181977	538500	INS	117	0.8454	0.568	4	MBOAT7(1.7407e-13,1.229)	MBOAT7(1.7407e-13,1.229)	NA	NA	NA	NA	NA	NA	NA	No	ID=19-54181615-54181640-AGGG,19-54181685-54181693-GGAG,19-54181711-54181767-AGGGAGGGAAGGAGGGAAGGAAGGAGGG,19-54181711-54181876-AGGGAGGGAAGGAGGGAAGGAAGGAGGGAGGGAGGGAAGGAGGGAAGGAAGG,19-54181733-54181748-GGAG,19-54181761-54181769-GGAG,19-54181785-54181800-GGAG,19-54181813-54181821-GGAG,19-54181813-54181920-GGAGGGAGGGAAGGAGGGAAGGAAGGAG,19-54181837-54181852-GGAG,19-54181865-54181880-GGAG,19-54181893-54181908-GGAG,19-54181917-54181936-GGAG,19-54181989-54182004-GGAG,19-54182037-54182050-GGAA;MOTIFS=AGGGAGGGAAGGAGGGAAGGAAGGAGGGAGGGAGGGAAGGAGGGAAGGAAGG,GGAGGGAGGGAAGGAGGGAAGGAAGGAG,GGAA,AGGG,GGAG,AGGGAGGGAAGGAGGGAAGGAAGGAGGG;STRUC=<VC118339>	HPRC,HGSVC	No	0.193	Yes	NA,NA	NA	NA
chr19:54181993	538504	INS	260	0.8832	0.4329	3	MBOAT7(1.7407e-13,1.229)	MBOAT7(1.7407e-13,1.229)	NA	NA	NA	NA	NA	NA	NA	No	ID=19-54181615-54181640-AGGG,19-54181685-54181693-GGAG,19-54181711-54181767-AGGGAGGGAAGGAGGGAAGGAAGGAGGG,19-54181711-54181876-AGGGAGGGAAGGAGGGAAGGAAGGAGGGAGGGAGGGAAGGAGGGAAGGAAGG,19-54181733-54181748-GGAG,19-54181761-54181769-GGAG,19-54181785-54181800-GGAG,19-54181813-54181821-GGAG,19-54181813-54181920-GGAGGGAGGGAAGGAGGGAAGGAAGGAG,19-54181837-54181852-GGAG,19-54181865-54181880-GGAG,19-54181893-54181908-GGAG,19-54181917-54181936-GGAG,19-54181989-54182004-GGAG,19-54182037-54182050-GGAA;MOTIFS=AGGGAGGGAAGGAGGGAAGGAAGGAGGGAGGGAGGGAAGGAGGGAAGGAAGG,GGAGGGAGGGAAGGAGGGAAGGAAGGAG,GGAA,AGGG,GGAG,AGGGAGGGAAGGAGGGAAGGAAGGAGGG;STRUC=<VC118339>	HPRC,HGSVC	No	0.193	No	NA,NA	NA	NA
chr19:54181993	538510	INS	223	0.8268	0.6316	7	MBOAT7(1.7407e-13,1.229)	MBOAT7(1.7407e-13,1.229)	NA	NA	NA	NA	NA	NA	NA	No	ID=19-54181615-54181640-AGGG,19-54181685-54181693-GGAG,19-54181711-54181767-AGGGAGGGAAGGAGGGAAGGAAGGAGGG,19-54181711-54181876-AGGGAGGGAAGGAGGGAAGGAAGGAGGGAGGGAGGGAAGGAGGGAAGGAAGG,19-54181733-54181748-GGAG,19-54181761-54181769-GGAG,19-54181785-54181800-GGAG,19-54181813-54181821-GGAG,19-54181813-54181920-GGAGGGAGGGAAGGAGGGAAGGAAGGAG,19-54181837-54181852-GGAG,19-54181865-54181880-GGAG,19-54181893-54181908-GGAG,19-54181917-54181936-GGAG,19-54181989-54182004-GGAG,19-54182037-54182050-GGAA;MOTIFS=AGGGAGGGAAGGAGGGAAGGAAGGAGGGAGGGAGGGAAGGAGGGAAGGAAGG,GGAGGGAGGGAAGGAGGGAAGGAAGGAG,GGAA,AGGG,GGAG,AGGGAGGGAAGGAGGGAAGGAAGGAGGG;STRUC=<VC118339>	HPRC,HGSVC,1KG-ONT	No	0.193	Yes	NA,NA	NA	NA
chr19:54181993	538509	INS	152	0.9388	0.2443	19	MBOAT7(1.7407e-13,1.229)	MBOAT7(1.7407e-13,1.229)	NA	NA	NA	NA	NA	NA	NA	No	ID=19-54181615-54181640-AGGG,19-54181685-54181693-GGAG,19-54181711-54181767-AGGGAGGGAAGGAGGGAAGGAAGGAGGG,19-54181711-54181876-AGGGAGGGAAGGAGGGAAGGAAGGAGGGAGGGAGGGAAGGAGGGAAGGAAGG,19-54181733-54181748-GGAG,19-54181761-54181769-GGAG,19-54181785-54181800-GGAG,19-54181813-54181821-GGAG,19-54181813-54181920-GGAGGGAGGGAAGGAGGGAAGGAAGGAG,19-54181837-54181852-GGAG,19-54181865-54181880-GGAG,19-54181893-54181908-GGAG,19-54181917-54181936-GGAG,19-54181989-54182004-GGAG,19-54182037-54182050-GGAA;MOTIFS=AGGGAGGGAAGGAGGGAAGGAAGGAGGGAGGGAGGGAAGGAGGGAAGGAAGG,GGAGGGAGGGAAGGAGGGAAGGAAGGAG,GGAA,AGGG,GGAG,AGGGAGGGAAGGAGGGAAGGAAGGAGGG;STRUC=<VC118339>	HPRC,HGSVC,1KG-ONT	No	0.193	Yes	NA,NA	NA	NA
chr19:54181993	538508	INS	163	0.8724	0.4722	20	MBOAT7(1.7407e-13,1.229)	MBOAT7(1.7407e-13,1.229)	NA	NA	NA	NA	NA	NA	NA	No	ID=19-54181615-54181640-AGGG,19-54181685-54181693-GGAG,19-54181711-54181767-AGGGAGGGAAGGAGGGAAGGAAGGAGGG,19-54181711-54181876-AGGGAGGGAAGGAGGGAAGGAAGGAGGGAGGGAGGGAAGGAGGGAAGGAAGG,19-54181733-54181748-GGAG,19-54181761-54181769-GGAG,19-54181785-54181800-GGAG,19-54181813-54181821-GGAG,19-54181813-54181920-GGAGGGAGGGAAGGAGGGAAGGAAGGAG,19-54181837-54181852-GGAG,19-54181865-54181880-GGAG,19-54181893-54181908-GGAG,19-54181917-54181936-GGAG,19-54181989-54182004-GGAG,19-54182037-54182050-GGAA;MOTIFS=AGGGAGGGAAGGAGGGAAGGAAGGAGGGAGGGAGGGAAGGAGGGAAGGAAGG,GGAGGGAGGGAAGGAGGGAAGGAAGGAG,GGAA,AGGG,GGAG,AGGGAGGGAAGGAGGGAAGGAAGGAGGG;STRUC=<VC118339>	HPRC,HGSVC,1KG-ONT	No	0.193	Yes	NA,NA	NA	NA
chr19:54181993	538507	INS	144	0.8086	0.6839	3	MBOAT7(1.7407e-13,1.229)	MBOAT7(1.7407e-13,1.229)	NA	NA	NA	NA	NA	NA	NA	No	ID=19-54181615-54181640-AGGG,19-54181685-54181693-GGAG,19-54181711-54181767-AGGGAGGGAAGGAGGGAAGGAAGGAGGG,19-54181711-54181876-AGGGAGGGAAGGAGGGAAGGAAGGAGGGAGGGAGGGAAGGAGGGAAGGAAGG,19-54181733-54181748-GGAG,19-54181761-54181769-GGAG,19-54181785-54181800-GGAG,19-54181813-54181821-GGAG,19-54181813-54181920-GGAGGGAGGGAAGGAGGGAAGGAAGGAG,19-54181837-54181852-GGAG,19-54181865-54181880-GGAG,19-54181893-54181908-GGAG,19-54181917-54181936-GGAG,19-54181989-54182004-GGAG,19-54182037-54182050-GGAA;MOTIFS=AGGGAGGGAAGGAGGGAAGGAAGGAGGGAGGGAGGGAAGGAGGGAAGGAAGG,GGAGGGAGGGAAGGAGGGAAGGAAGGAG,GGAA,AGGG,GGAG,AGGGAGGGAAGGAGGGAAGGAAGGAGGG;STRUC=<VC118339>	HPRC,HGSVC,1KG-ONT	No	0.193	No	NA,NA	NA	NA
chr19:54181993	538506	INS	176	0.8013	0.6954	279	MBOAT7(1.7407e-13,1.229)	MBOAT7(1.7407e-13,1.229)	NA	NA	NA	NA	NA	NA	NA	No	ID=19-54181615-54181640-AGGG,19-54181685-54181693-GGAG,19-54181711-54181767-AGGGAGGGAAGGAGGGAAGGAAGGAGGG,19-54181711-54181876-AGGGAGGGAAGGAGGGAAGGAAGGAGGGAGGGAGGGAAGGAGGGAAGGAAGG,19-54181733-54181748-GGAG,19-54181761-54181769-GGAG,19-54181785-54181800-GGAG,19-54181813-54181821-GGAG,19-54181813-54181920-GGAGGGAGGGAAGGAGGGAAGGAAGGAG,19-54181837-54181852-GGAG,19-54181865-54181880-GGAG,19-54181893-54181908-GGAG,19-54181917-54181936-GGAG,19-54181989-54182004-GGAG,19-54182037-54182050-GGAA;MOTIFS=AGGGAGGGAAGGAGGGAAGGAAGGAGGGAGGGAGGGAAGGAGGGAAGGAAGG,GGAGGGAGGGAAGGAGGGAAGGAAGGAG,GGAA,AGGG,GGAG,AGGGAGGGAAGGAGGGAAGGAAGGAGGG;STRUC=<VC118339>	HPRC,HGSVC,1KG-ONT	No	0.193	Yes	NA,NA	NA	NA
chr19:54181993	538505	INS	164	0.8774	0.5139	374	MBOAT7(1.7407e-13,1.229)	MBOAT7(1.7407e-13,1.229)	NA	NA	NA	NA	NA	NA	NA	No	ID=19-54181615-54181640-AGGG,19-54181685-54181693-GGAG,19-54181711-54181767-AGGGAGGGAAGGAGGGAAGGAAGGAGGG,19-54181711-54181876-AGGGAGGGAAGGAGGGAAGGAAGGAGGGAGGGAGGGAAGGAGGGAAGGAAGG,19-54181733-54181748-GGAG,19-54181761-54181769-GGAG,19-54181785-54181800-GGAG,19-54181813-54181821-GGAG,19-54181813-54181920-GGAGGGAGGGAAGGAGGGAAGGAAGGAG,19-54181837-54181852-GGAG,19-54181865-54181880-GGAG,19-54181893-54181908-GGAG,19-54181917-54181936-GGAG,19-54181989-54182004-GGAG,19-54182037-54182050-GGAA;MOTIFS=AGGGAGGGAAGGAGGGAAGGAAGGAGGGAGGGAGGGAAGGAGGGAAGGAAGG,GGAGGGAGGGAAGGAGGGAAGGAAGGAG,GGAA,AGGG,GGAG,AGGGAGGGAAGGAGGGAAGGAAGGAGGG;STRUC=<VC118339>	HPRC,HGSVC,1KG-ONT	No	0.193	Yes	NA,NA	NA	NA
chr19:54181993	538503	INS	188	0.854	0.5263	69	MBOAT7(1.7407e-13,1.229)	MBOAT7(1.7407e-13,1.229)	NA	NA	NA	NA	NA	NA	NA	No	ID=19-54181615-54181640-AGGG,19-54181685-54181693-GGAG,19-54181711-54181767-AGGGAGGGAAGGAGGGAAGGAAGGAGGG,19-54181711-54181876-AGGGAGGGAAGGAGGGAAGGAAGGAGGGAGGGAGGGAAGGAGGGAAGGAAGG,19-54181733-54181748-GGAG,19-54181761-54181769-GGAG,19-54181785-54181800-GGAG,19-54181813-54181821-GGAG,19-54181813-54181920-GGAGGGAGGGAAGGAGGGAAGGAAGGAG,19-54181837-54181852-GGAG,19-54181865-54181880-GGAG,19-54181893-54181908-GGAG,19-54181917-54181936-GGAG,19-54181989-54182004-GGAG,19-54182037-54182050-GGAA;MOTIFS=AGGGAGGGAAGGAGGGAAGGAAGGAGGGAGGGAGGGAAGGAGGGAAGGAAGG,GGAGGGAGGGAAGGAGGGAAGGAAGGAG,GGAA,AGGG,GGAG,AGGGAGGGAAGGAGGGAAGGAAGGAGGG;STRUC=<VC118339>	HPRC,HGSVC,1KG-ONT	No	0.193	Yes	NA,NA	NA	NA
chr19:54181993	538502	INS	200	0.8601	0.5446	29	MBOAT7(1.7407e-13,1.229)	MBOAT7(1.7407e-13,1.229)	NA	NA	NA	NA	NA	NA	NA	No	ID=19-54181615-54181640-AGGG,19-54181685-54181693-GGAG,19-54181711-54181767-AGGGAGGGAAGGAGGGAAGGAAGGAGGG,19-54181711-54181876-AGGGAGGGAAGGAGGGAAGGAAGGAGGGAGGGAGGGAAGGAGGGAAGGAAGG,19-54181733-54181748-GGAG,19-54181761-54181769-GGAG,19-54181785-54181800-GGAG,19-54181813-54181821-GGAG,19-54181813-54181920-GGAGGGAGGGAAGGAGGGAAGGAAGGAG,19-54181837-54181852-GGAG,19-54181865-54181880-GGAG,19-54181893-54181908-GGAG,19-54181917-54181936-GGAG,19-54181989-54182004-GGAG,19-54182037-54182050-GGAA;MOTIFS=AGGGAGGGAAGGAGGGAAGGAAGGAGGGAGGGAGGGAAGGAGGGAAGGAAGG,GGAGGGAGGGAAGGAGGGAAGGAAGGAG,GGAA,AGGG,GGAG,AGGGAGGGAAGGAGGGAAGGAAGGAGGG;STRUC=<VC118339>	HPRC,HGSVC,1KG-ONT	No	0.193	Yes	NA,NA	NA	NA
chr19:54181993	538501	INS	166	0.8269	0.6317	10	MBOAT7(1.7407e-13,1.229)	MBOAT7(1.7407e-13,1.229)	NA	NA	NA	NA	NA	NA	NA	No	ID=19-54181615-54181640-AGGG,19-54181685-54181693-GGAG,19-54181711-54181767-AGGGAGGGAAGGAGGGAAGGAAGGAGGG,19-54181711-54181876-AGGGAGGGAAGGAGGGAAGGAAGGAGGGAGGGAGGGAAGGAGGGAAGGAAGG,19-54181733-54181748-GGAG,19-54181761-54181769-GGAG,19-54181785-54181800-GGAG,19-54181813-54181821-GGAG,19-54181813-54181920-GGAGGGAGGGAAGGAGGGAAGGAAGGAG,19-54181837-54181852-GGAG,19-54181865-54181880-GGAG,19-54181893-54181908-GGAG,19-54181917-54181936-GGAG,19-54181989-54182004-GGAG,19-54182037-54182050-GGAA;MOTIFS=AGGGAGGGAAGGAGGGAAGGAAGGAGGGAGGGAGGGAAGGAGGGAAGGAAGG,GGAGGGAGGGAAGGAGGGAAGGAAGGAG,GGAA,AGGG,GGAG,AGGGAGGGAAGGAGGGAAGGAAGGAGGG;STRUC=<VC118339>	HPRC,HGSVC,1KG-ONT	No	0.193	No	NA,NA	NA	NA
chr19:54181997	538512	INS	52	0.8232	0.6389	135	MBOAT7(1.7407e-13,1.229)	MBOAT7(1.7407e-13,1.229)	NA	NA	NA	NA	NA	NA	NA	No	ID=19-54181615-54181640-AGGG,19-54181685-54181693-GGAG,19-54181711-54181767-AGGGAGGGAAGGAGGGAAGGAAGGAGGG,19-54181711-54181876-AGGGAGGGAAGGAGGGAAGGAAGGAGGGAGGGAGGGAAGGAGGGAAGGAAGG,19-54181733-54181748-GGAG,19-54181761-54181769-GGAG,19-54181785-54181800-GGAG,19-54181813-54181821-GGAG,19-54181813-54181920-GGAGGGAGGGAAGGAGGGAAGGAAGGAG,19-54181837-54181852-GGAG,19-54181865-54181880-GGAG,19-54181893-54181908-GGAG,19-54181917-54181936-GGAG,19-54181989-54182004-GGAG,19-54182037-54182050-GGAA;MOTIFS=AGGGAGGGAAGGAGGGAAGGAAGGAGGGAGGGAGGGAAGGAGGGAAGGAAGG,GGAGGGAGGGAAGGAGGGAAGGAAGGAG,GGAA,AGGG,GGAG,AGGGAGGGAAGGAGGGAAGGAAGGAGGG;STRUC=<VC118339>	HPRC,HGSVC	No	0.193	Yes	NA,NA	NA	NA
chr19:54181997	538515	INS	55	0.851	0.5574	12	MBOAT7(1.7407e-13,1.229)	MBOAT7(1.7407e-13,1.229)	NA	NA	NA	NA	NA	NA	NA	No	ID=19-54181615-54181640-AGGG,19-54181685-54181693-GGAG,19-54181711-54181767-AGGGAGGGAAGGAGGGAAGGAAGGAGGG,19-54181711-54181876-AGGGAGGGAAGGAGGGAAGGAAGGAGGGAGGGAGGGAAGGAGGGAAGGAAGG,19-54181733-54181748-GGAG,19-54181761-54181769-GGAG,19-54181785-54181800-GGAG,19-54181813-54181821-GGAG,19-54181813-54181920-GGAGGGAGGGAAGGAGGGAAGGAAGGAG,19-54181837-54181852-GGAG,19-54181865-54181880-GGAG,19-54181893-54181908-GGAG,19-54181917-54181936-GGAG,19-54181989-54182004-GGAG,19-54182037-54182050-GGAA;MOTIFS=AGGGAGGGAAGGAGGGAAGGAAGGAGGGAGGGAGGGAAGGAGGGAAGGAAGG,GGAGGGAGGGAAGGAGGGAAGGAAGGAG,GGAA,AGGG,GGAG,AGGGAGGGAAGGAGGGAAGGAAGGAGGG;STRUC=<VC118339>	HPRC,HGSVC	No	0.193	Yes	NA,NA	NA	NA
chr19:54181997	538514	INS	92	0.928	0.2841	6	MBOAT7(1.7407e-13,1.229)	MBOAT7(1.7407e-13,1.229)	NA	NA	NA	NA	NA	NA	NA	No	ID=19-54181615-54181640-AGGG,19-54181685-54181693-GGAG,19-54181711-54181767-AGGGAGGGAAGGAGGGAAGGAAGGAGGG,19-54181711-54181876-AGGGAGGGAAGGAGGGAAGGAAGGAGGGAGGGAGGGAAGGAGGGAAGGAAGG,19-54181733-54181748-GGAG,19-54181761-54181769-GGAG,19-54181785-54181800-GGAG,19-54181813-54181821-GGAG,19-54181813-54181920-GGAGGGAGGGAAGGAGGGAAGGAAGGAG,19-54181837-54181852-GGAG,19-54181865-54181880-GGAG,19-54181893-54181908-GGAG,19-54181917-54181936-GGAG,19-54181989-54182004-GGAG,19-54182037-54182050-GGAA;MOTIFS=AGGGAGGGAAGGAGGGAAGGAAGGAGGGAGGGAGGGAAGGAGGGAAGGAAGG,GGAGGGAGGGAAGGAGGGAAGGAAGGAG,GGAA,AGGG,GGAG,AGGGAGGGAAGGAGGGAAGGAAGGAGGG;STRUC=<VC118339>	HPRC,HGSVC	No	0.193	No	NA,NA	NA	NA
chr19:54181997	538513	INS	232	0.8447	0.5939	17	MBOAT7(1.7407e-13,1.229)	MBOAT7(1.7407e-13,1.229)	NA	NA	NA	NA	NA	NA	NA	No	ID=19-54181615-54181640-AGGG,19-54181685-54181693-GGAG,19-54181711-54181767-AGGGAGGGAAGGAGGGAAGGAAGGAGGG,19-54181711-54181876-AGGGAGGGAAGGAGGGAAGGAAGGAGGGAGGGAGGGAAGGAGGGAAGGAAGG,19-54181733-54181748-GGAG,19-54181761-54181769-GGAG,19-54181785-54181800-GGAG,19-54181813-54181821-GGAG,19-54181813-54181920-GGAGGGAGGGAAGGAGGGAAGGAAGGAG,19-54181837-54181852-GGAG,19-54181865-54181880-GGAG,19-54181893-54181908-GGAG,19-54181917-54181936-GGAG,19-54181989-54182004-GGAG,19-54182037-54182050-GGAA;MOTIFS=AGGGAGGGAAGGAGGGAAGGAAGGAGGGAGGGAGGGAAGGAGGGAAGGAAGG,GGAGGGAGGGAAGGAGGGAAGGAAGGAG,GGAA,AGGG,GGAG,AGGGAGGGAAGGAGGGAAGGAAGGAGGG;STRUC=<VC118339>	HPRC,HGSVC,1KG-ONT	No	0.193	Yes	NA,NA	NA	NA
chr19:54181997	538511	INS	188	0.8559	0.5485	13	MBOAT7(1.7407e-13,1.229)	MBOAT7(1.7407e-13,1.229)	NA	NA	NA	NA	NA	NA	NA	No	ID=19-54181615-54181640-AGGG,19-54181685-54181693-GGAG,19-54181711-54181767-AGGGAGGGAAGGAGGGAAGGAAGGAGGG,19-54181711-54181876-AGGGAGGGAAGGAGGGAAGGAAGGAGGGAGGGAGGGAAGGAGGGAAGGAAGG,19-54181733-54181748-GGAG,19-54181761-54181769-GGAG,19-54181785-54181800-GGAG,19-54181813-54181821-GGAG,19-54181813-54181920-GGAGGGAGGGAAGGAGGGAAGGAAGGAG,19-54181837-54181852-GGAG,19-54181865-54181880-GGAG,19-54181893-54181908-GGAG,19-54181917-54181936-GGAG,19-54181989-54182004-GGAG,19-54182037-54182050-GGAA;MOTIFS=AGGGAGGGAAGGAGGGAAGGAAGGAGGGAGGGAGGGAAGGAGGGAAGGAAGG,GGAGGGAGGGAAGGAGGGAAGGAAGGAG,GGAA,AGGG,GGAG,AGGGAGGGAAGGAGGGAAGGAAGGAGGG;STRUC=<VC118339>	HPRC,HGSVC,1KG-ONT	No	0.193	Yes	NA,NA	NA	NA
chr19:54182025	538516	INS	190	0.858	0.5872	110	MBOAT7(1.7407e-13,1.229)	MBOAT7(1.7407e-13,1.229)	NA	NA	NA	NA	NA	NA	NA	No	ID=19-54181615-54181640-AGGG,19-54181685-54181693-GGAG,19-54181711-54181767-AGGGAGGGAAGGAGGGAAGGAAGGAGGG,19-54181711-54181876-AGGGAGGGAAGGAGGGAAGGAAGGAGGGAGGGAGGGAAGGAGGGAAGGAAGG,19-54181733-54181748-GGAG,19-54181761-54181769-GGAG,19-54181785-54181800-GGAG,19-54181813-54181821-GGAG,19-54181813-54181920-GGAGGGAGGGAAGGAGGGAAGGAAGGAG,19-54181837-54181852-GGAG,19-54181865-54181880-GGAG,19-54181893-54181908-GGAG,19-54181917-54181936-GGAG,19-54181989-54182004-GGAG,19-54182037-54182050-GGAA;MOTIFS=AGGGAGGGAAGGAGGGAAGGAAGGAGGGAGGGAGGGAAGGAGGGAAGGAAGG,GGAGGGAGGGAAGGAGGGAAGGAAGGAG,GGAA,AGGG,GGAG,AGGGAGGGAAGGAGGGAAGGAAGGAGGG;STRUC=<VC118339>	HPRC,HGSVC,1KG-ONT	No	0.193	Yes	NA,NA	NA	NA
chr19:54182040	538518	INS	193	0.8814	0.4434	11	MBOAT7(1.7407e-13,1.229)	MBOAT7(1.7407e-13,1.229)	NA	NA	NA	NA	NA	NA	NA	No	ID=19-54181615-54181640-AGGG,19-54181685-54181693-GGAG,19-54181711-54181767-AGGGAGGGAAGGAGGGAAGGAAGGAGGG,19-54181711-54181876-AGGGAGGGAAGGAGGGAAGGAAGGAGGGAGGGAGGGAAGGAGGGAAGGAAGG,19-54181733-54181748-GGAG,19-54181761-54181769-GGAG,19-54181785-54181800-GGAG,19-54181813-54181821-GGAG,19-54181813-54181920-GGAGGGAGGGAAGGAGGGAAGGAAGGAG,19-54181837-54181852-GGAG,19-54181865-54181880-GGAG,19-54181893-54181908-GGAG,19-54181917-54181936-GGAG,19-54181989-54182004-GGAG,19-54182037-54182050-GGAA;MOTIFS=AGGGAGGGAAGGAGGGAAGGAAGGAGGGAGGGAGGGAAGGAGGGAAGGAAGG,GGAGGGAGGGAAGGAGGGAAGGAAGGAG,GGAA,AGGG,GGAG,AGGGAGGGAAGGAGGGAAGGAAGGAGGG;STRUC=<VC118339>	HPRC,HGSVC,1KG-ONT	No	0.193	No	NA,NA	NA	NA
chr19:54182040	538519	INS	155	0.8124	0.6528	12	MBOAT7(1.7407e-13,1.229)	MBOAT7(1.7407e-13,1.229)	NA	NA	NA	NA	NA	NA	NA	No	ID=19-54181615-54181640-AGGG,19-54181685-54181693-GGAG,19-54181711-54181767-AGGGAGGGAAGGAGGGAAGGAAGGAGGG,19-54181711-54181876-AGGGAGGGAAGGAGGGAAGGAAGGAGGGAGGGAGGGAAGGAGGGAAGGAAGG,19-54181733-54181748-GGAG,19-54181761-54181769-GGAG,19-54181785-54181800-GGAG,19-54181813-54181821-GGAG,19-54181813-54181920-GGAGGGAGGGAAGGAGGGAAGGAAGGAG,19-54181837-54181852-GGAG,19-54181865-54181880-GGAG,19-54181893-54181908-GGAG,19-54181917-54181936-GGAG,19-54181989-54182004-GGAG,19-54182037-54182050-GGAA;MOTIFS=AGGGAGGGAAGGAGGGAAGGAAGGAGGGAGGGAGGGAAGGAGGGAAGGAAGG,GGAGGGAGGGAAGGAGGGAAGGAAGGAG,GGAA,AGGG,GGAG,AGGGAGGGAAGGAGGGAAGGAAGGAGGG;STRUC=<VC118339>	HPRC,HGSVC,1KG-ONT	No	0.193	No	NA,NA	NA	NA
chr19:54182049	538520	INS	157	0.8439	0.6128	5	MBOAT7(1.7407e-13,1.229)	MBOAT7(1.7407e-13,1.229)	NA	NA	NA	NA	NA	NA	NA	No	ID=19-54181615-54181640-AGGG,19-54181685-54181693-GGAG,19-54181711-54181767-AGGGAGGGAAGGAGGGAAGGAAGGAGGG,19-54181711-54181876-AGGGAGGGAAGGAGGGAAGGAAGGAGGGAGGGAGGGAAGGAGGGAAGGAAGG,19-54181733-54181748-GGAG,19-54181761-54181769-GGAG,19-54181785-54181800-GGAG,19-54181813-54181821-GGAG,19-54181813-54181920-GGAGGGAGGGAAGGAGGGAAGGAAGGAG,19-54181837-54181852-GGAG,19-54181865-54181880-GGAG,19-54181893-54181908-GGAG,19-54181917-54181936-GGAG,19-54181989-54182004-GGAG,19-54182037-54182050-GGAA;MOTIFS=AGGGAGGGAAGGAGGGAAGGAAGGAGGGAGGGAGGGAAGGAGGGAAGGAAGG,GGAGGGAGGGAAGGAGGGAAGGAAGGAG,GGAA,AGGG,GGAG,AGGGAGGGAAGGAGGGAAGGAAGGAGGG;STRUC=<VC118339>	HPRC,HGSVC,1KG-ONT	No	0.193	No	NA,NA	NA	NA
chr19:54188013	538521	INS	318	0.8374	0.5892	1	MBOAT7(1.7407e-13,1.229)	MBOAT7(1.7407e-13,1.229)	NA	NA	NA	NA	NA	NA	NA	No	NA	HPRC,HGSVC	No	0.038	No	NA,NA	NA	NA
chr19:54188014	538522	INS	341	0.8658	0.4969	7	MBOAT7(1.7407e-13,1.229)	MBOAT7(1.7407e-13,1.229)	NA	NA	NA	NA	NA	NA	NA	No	NA	HPRC,HGSVC,1KG-ONT	No	0.038	No	NA,NA	NA	NA
chr19:54188014	538523	INS	200	0.9029	0.375	10	MBOAT7(1.7407e-13,1.229)	MBOAT7(1.7407e-13,1.229)	NA	NA	NA	NA	NA	NA	NA	No	NA	HPRC,HGSVC	No	0.038	No	NA,NA	NA	NA
chr19:54188014	538524	INS	295	0.8254	0.6376	1	MBOAT7(1.7407e-13,1.229)	MBOAT7(1.7407e-13,1.229)	NA	NA	NA	NA	NA	NA	NA	No	NA	HPRC,HGSVC	No	0.038	No	NA,NA	NA	NA
chr19:54188014	538525	INS	136	0.8038	0.6799	21	MBOAT7(1.7407e-13,1.229)	MBOAT7(1.7407e-13,1.229)	NA	NA	NA	NA	NA	NA	NA	No	NA	HPRC,HGSVC,1KG-ONT	No	0.038	No	NA,NA	NA	NA
chr19:54188014	538526	INS	156	0.8565	0.5319	30	MBOAT7(1.7407e-13,1.229)	MBOAT7(1.7407e-13,1.229)	NA	NA	NA	NA	NA	NA	NA	No	NA	HPRC,HGSVC,1KG-ONT	No	0.038	No	NA,NA	NA	NA
chr19:54188014	538527	INS	148	0.8423	0.5766	50	MBOAT7(1.7407e-13,1.229)	MBOAT7(1.7407e-13,1.229)	NA	NA	NA	NA	NA	NA	NA	No	NA	HPRC,HGSVC,1KG-ONT	No	0.038	No	NA,NA	NA	NA
chr19:54188015	538532	INS	68	0.827	0.6257	4	MBOAT7(1.7407e-13,1.229)	MBOAT7(1.7407e-13,1.229)	NA	NA	NA	NA	NA	NA	NA	No	ID=19-54188069-54188084-ACAA;MOTIFS=ACAA;STRUC=(ACAA)n	HPRC,HGSVC	No	0.038	Yes	NA,NA	NA	NA
chr19:54188015	538533	INS	315	0.8858	0.5999	7	MBOAT7(1.7407e-13,1.229)	MBOAT7(1.7407e-13,1.229)	NA	NA	NA	NA	NA	NA	NA	No	ID=19-54188069-54188084-ACAA;MOTIFS=ACAA;STRUC=(ACAA)n	HPRC,HGSVC	No	0.038	No	NA,NA	NA	NA
chr19:54188015	538531	INS	149	0.8258	0.6401	5	MBOAT7(1.7407e-13,1.229)	MBOAT7(1.7407e-13,1.229)	NA	NA	NA	NA	NA	NA	NA	No	ID=19-54188069-54188084-ACAA;MOTIFS=ACAA;STRUC=(ACAA)n	HPRC,HGSVC,1KG-ONT	No	0.038	No	NA,NA	NA	NA
chr19:54188015	538529	INS	457	0.8536	0.5596	12	MBOAT7(1.7407e-13,1.229)	MBOAT7(1.7407e-13,1.229)	NA	NA	NA	NA	NA	NA	NA	No	ID=19-54188069-54188084-ACAA;MOTIFS=ACAA;STRUC=(ACAA)n	HGSVC,1KG-ONT	No	0.038	No	NA,NA	NA	NA
chr19:54188015	538528	INS	60	0.8441	0.5772	5	MBOAT7(1.7407e-13,1.229)	MBOAT7(1.7407e-13,1.229)	NA	NA	NA	NA	NA	NA	NA	No	ID=19-54188069-54188084-ACAA;MOTIFS=ACAA;STRUC=(ACAA)n	HPRC	No	0.038	Yes	NA,NA	NA	NA
chr19:54188015	538530	INS	98	0.8405	0.6173	3	MBOAT7(1.7407e-13,1.229)	MBOAT7(1.7407e-13,1.229)	NA	NA	NA	NA	NA	NA	NA	No	ID=19-54188069-54188084-ACAA;MOTIFS=ACAA;STRUC=(ACAA)n	HPRC,HGSVC,1KG-ONT	No	0.038	No	NA,NA	NA	NA
chr19:54188024	538534	INS	164	0.8568	0.5141	2	MBOAT7(1.7407e-13,1.229)	MBOAT7(1.7407e-13,1.229)	NA	NA	NA	NA	NA	NA	NA	No	ID=19-54188015-54188067-AGAA;MOTIFS=AGAA;STRUC=<TR1763303>,ID=19-54188069-54188084-ACAA;MOTIFS=ACAA;STRUC=(ACAA)n	HPRC,HGSVC,1KG-ONT	No	0.038	Yes	NA,NA	NA	NA
chr19:54188026	538535	INS	196	0.9261	0.4748	3	MBOAT7(1.7407e-13,1.229)	MBOAT7(1.7407e-13,1.229)	NA	NA	NA	NA	NA	NA	NA	No	ID=19-54188015-54188067-AGAA;MOTIFS=AGAA;STRUC=<TR1763303>,ID=19-54188069-54188084-ACAA;MOTIFS=ACAA;STRUC=(ACAA)n	HPRC,HGSVC	No	0.038	Yes	NA,NA	NA	NA
chr19:54188026	538536	INS	220	0.8257	0.645	1	MBOAT7(1.7407e-13,1.229)	MBOAT7(1.7407e-13,1.229)	NA	NA	NA	NA	NA	NA	NA	No	ID=19-54188015-54188067-AGAA;MOTIFS=AGAA;STRUC=<TR1763303>,ID=19-54188069-54188084-ACAA;MOTIFS=ACAA;STRUC=(ACAA)n	HPRC,HGSVC	No	0.038	No	NA,NA	NA	NA
chr19:54188029	538537	INS	184	0.8502	0.546	3	MBOAT7(1.7407e-13,1.229)	MBOAT7(1.7407e-13,1.229)	NA	NA	NA	NA	NA	NA	NA	No	ID=19-54188015-54188067-AGAA;MOTIFS=AGAA;STRUC=<TR1763303>,ID=19-54188069-54188084-ACAA;MOTIFS=ACAA;STRUC=(ACAA)n	HPRC,HGSVC,1KG-ONT	No	0.038	No	NA,NA	NA	NA
chr19:54188034	538539	INS	148	0.8079	0.6999	4	MBOAT7(1.7407e-13,1.229)	MBOAT7(1.7407e-13,1.229)	NA	NA	NA	NA	NA	NA	NA	No	ID=19-54188015-54188067-AGAA;MOTIFS=AGAA;STRUC=<TR1763303>,ID=19-54188069-54188084-ACAA;MOTIFS=ACAA;STRUC=(ACAA)n	HPRC,HGSVC,1KG-ONT	No	0.038	Yes	NA,NA	NA	NA
chr19:54188034	538538	INS	204	0.8448	0.5875	3	MBOAT7(1.7407e-13,1.229)	MBOAT7(1.7407e-13,1.229)	NA	NA	NA	NA	NA	NA	NA	No	ID=19-54188015-54188067-AGAA;MOTIFS=AGAA;STRUC=<TR1763303>,ID=19-54188069-54188084-ACAA;MOTIFS=ACAA;STRUC=(ACAA)n	HPRC,HGSVC	No	0.038	Yes	NA,NA	NA	NA
chr19:54188044	538540	INS	131	0.9003	0.3717	6	MBOAT7(1.7407e-13,1.229)	MBOAT7(1.7407e-13,1.229)	NA	NA	NA	NA	NA	NA	NA	No	ID=19-54188015-54188067-AGAA;MOTIFS=AGAA;STRUC=<TR1763303>,ID=19-54188069-54188084-ACAA;MOTIFS=ACAA;STRUC=(ACAA)n	HPRC,HGSVC,1KG-ONT	No	0.038	No	NA,NA	NA	NA
chr19:54188046	538541	INS	111	0.8374	0.5816	1	MBOAT7(1.7407e-13,1.229)	MBOAT7(1.7407e-13,1.229)	NA	NA	NA	NA	NA	NA	NA	No	ID=19-54188015-54188067-AGAA;MOTIFS=AGAA;STRUC=<TR1763303>,ID=19-54188069-54188084-ACAA;MOTIFS=ACAA;STRUC=(ACAA)n	HPRC,HGSVC,1KG-ONT	No	0.038	No	NA,NA	NA	NA
chr19:54188050	538542	INS	156	0.7996	0.6889	2	MBOAT7(1.7407e-13,1.229)	MBOAT7(1.7407e-13,1.229)	NA	NA	NA	NA	NA	NA	NA	No	ID=19-54188015-54188067-AGAA;MOTIFS=AGAA;STRUC=<TR1763303>,ID=19-54188069-54188084-ACAA;MOTIFS=ACAA;STRUC=(ACAA)n	HPRC,HGSVC,1KG-ONT	No	0.038	No	NA,NA	NA	NA
chr19:54188058	538543	INS	88	0.7991	0.6859	3	MBOAT7(1.7407e-13,1.229)	MBOAT7(1.7407e-13,1.229)	NA	NA	NA	NA	NA	NA	NA	No	ID=19-54188015-54188067-AGAA;MOTIFS=AGAA;STRUC=<TR1763303>,ID=19-54188069-54188084-ACAA;MOTIFS=ACAA;STRUC=(ACAA)n	HGSVC	No	0.159	No	NA,NA	NA	NA
chr19:54188059	538544	INS	70	0.8052	0.6903	10	MBOAT7(1.7407e-13,1.229)	MBOAT7(1.7407e-13,1.229)	NA	NA	NA	NA	NA	NA	NA	No	ID=19-54188015-54188067-AGAA;MOTIFS=AGAA;STRUC=<TR1763303>,ID=19-54188069-54188084-ACAA;MOTIFS=ACAA;STRUC=(ACAA)n	HPRC,HGSVC	No	0.159	No	NA,NA	NA	NA
chr19:54188061	538545	INS	78	0.8301	0.6168	13	MBOAT7(1.7407e-13,1.229)	MBOAT7(1.7407e-13,1.229)	NA	NA	NA	NA	NA	NA	NA	No	ID=19-54188015-54188067-AGAA;MOTIFS=AGAA;STRUC=<TR1763303>,ID=19-54188069-54188084-ACAA;MOTIFS=ACAA;STRUC=(ACAA)n	HPRC,HGSVC	No	0.161	No	NA,NA	NA	NA
chr19:54188070	538546	INS	175	0.8361	0.5962	6	MBOAT7(1.7407e-13,1.229)	MBOAT7(1.7407e-13,1.229)	NA	NA	NA	NA	NA	NA	NA	No	ID=19-54188069-54188084-ACAA;MOTIFS=ACAA;STRUC=(ACAA)n	HPRC,HGSVC,1KG-ONT	No	0.154	No	NA,NA	NA	NA
chr19:54214902	538547	INS	50	0.803	0.6703	3	RPS9(0.99912,0.265)	NA	NA	NA	NA	NA	NA	NA	NA	No	NA	NA	No	0.193	No	NA,NA	NA	NA
chr19:54214946	538548	INS	50	0.8213	0.6367	75	RPS9(0.99912,0.265)	NA	NA	NA	NA	NA	NA	NA	NA	No	NA	NA	No	0.193	Yes	NA,NA	NA	NA
chr19:54233296	538550	DEL	572	0.9722	0.1316	769	RPS9(0.99912,0.265)	NA	NA	NA	NA	NA	NA	NA	NA	No	ID=19-54233374-54233440-TAGAACCCCCACAGGACCTCCATAGGATCTCAA,19-54233539-54233641-TAGAACCCCCACAGGACCTCCATAGGATCTCAA,19-54233664-54233778-ATCTCAATAGAACCCCCACAGGACCTCCATAGG;MOTIFS=TAGAACCCCCACAGGACCTCCATAGGATCTCAA,ATCTCAATAGAACCCCCACAGGACCTCCATAGG;STRUC=<VC118352>	HPRC,HGSVC,1KG-ONT	Yes	3.699	Yes	NA,NA	NA	NA
chr19:54233374	538551	INS	198	0.8762	0.4496	17	RPS9(0.99912,0.265)	NA	NA	NA	NA	NA	NA	NA	NA	No	ID=19-54233374-54233440-TAGAACCCCCACAGGACCTCCATAGGATCTCAA,19-54233539-54233641-TAGAACCCCCACAGGACCTCCATAGGATCTCAA,19-54233664-54233778-ATCTCAATAGAACCCCCACAGGACCTCCATAGG;MOTIFS=TAGAACCCCCACAGGACCTCCATAGGATCTCAA,ATCTCAATAGAACCCCCACAGGACCTCCATAGG;STRUC=<VC118352>	HPRC,HGSVC,1KG-ONT	No	0.13	Yes	NA,NA	NA	NA
chr19:54233407	538552	DEL	66	0.816	0.6804	60	RPS9(0.99912,0.265)	NA	NA	NA	NA	NA	NA	NA	NA	No	ID=19-54233374-54233440-TAGAACCCCCACAGGACCTCCATAGGATCTCAA,19-54233539-54233641-TAGAACCCCCACAGGACCTCCATAGGATCTCAA,19-54233664-54233778-ATCTCAATAGAACCCCCACAGGACCTCCATAGG;MOTIFS=TAGAACCCCCACAGGACCTCCATAGGATCTCAA,ATCTCAATAGAACCCCCACAGGACCTCCATAGG;STRUC=<VC118352>	HPRC,HGSVC,1KG-ONT	No	2.571	Yes	NA,NA	NA	NA
chr19:54233539	538553	INS	132	0.851	0.5528	3	RPS9(0.99912,0.265)	NA	NA	NA	NA	NA	NA	NA	NA	No	ID=19-54233374-54233440-TAGAACCCCCACAGGACCTCCATAGGATCTCAA,19-54233539-54233641-TAGAACCCCCACAGGACCTCCATAGGATCTCAA,19-54233664-54233778-ATCTCAATAGAACCCCCACAGGACCTCCATAGG;MOTIFS=TAGAACCCCCACAGGACCTCCATAGGATCTCAA,ATCTCAATAGAACCCCCACAGGACCTCCATAGG;STRUC=<VC118352>	HPRC,HGSVC	No	0.13	Yes	NA,NA	NA	NA
chr19:54233645	538554	INS	264	0.8598	0.49	153	RPS9(0.99912,0.265)	NA	NA	NA	NA	NA	NA	NA	NA	No	ID=19-54233374-54233440-TAGAACCCCCACAGGACCTCCATAGGATCTCAA,19-54233539-54233641-TAGAACCCCCACAGGACCTCCATAGGATCTCAA,19-54233664-54233778-ATCTCAATAGAACCCCCACAGGACCTCCATAGG;MOTIFS=TAGAACCCCCACAGGACCTCCATAGGATCTCAA,ATCTCAATAGAACCCCCACAGGACCTCCATAGG;STRUC=<VC118352>	HPRC,HGSVC,1KG-ONT	No	0.13	Yes	NA,NA	NA	NA
chr19:54233664	538555	INS	231	0.8803	0.4513	104	RPS9(0.99912,0.265)	NA	NA	NA	NA	NA	NA	NA	NA	No	ID=19-54233374-54233440-TAGAACCCCCACAGGACCTCCATAGGATCTCAA,19-54233539-54233641-TAGAACCCCCACAGGACCTCCATAGGATCTCAA,19-54233664-54233778-ATCTCAATAGAACCCCCACAGGACCTCCATAGG;MOTIFS=TAGAACCCCCACAGGACCTCCATAGGATCTCAA,ATCTCAATAGAACCCCCACAGGACCTCCATAGG;STRUC=<VC118352>	HPRC,HGSVC,1KG-ONT	No	0.13	Yes	NA,NA	NA	NA
chr19:54233745	538556	INS	165	0.8056	0.6758	3	RPS9(0.99912,0.265)	NA	NA	NA	NA	NA	NA	NA	NA	No	ID=19-54233374-54233440-TAGAACCCCCACAGGACCTCCATAGGATCTCAA,19-54233539-54233641-TAGAACCCCCACAGGACCTCCATAGGATCTCAA,19-54233664-54233778-ATCTCAATAGAACCCCCACAGGACCTCCATAGG;MOTIFS=TAGAACCCCCACAGGACCTCCATAGGATCTCAA,ATCTCAATAGAACCCCCACAGGACCTCCATAGG;STRUC=<VC118352>	HPRC,HGSVC,1KG-ONT	No	0.13	Yes	NA,NA	NA	NA
chr19:54239585	538557	DEL	680	0.9279	0.279	2	LILRA6(0.21081,0.638),RPS9(0.99912,0.265)	NA	NA	NA	LILRA6(0.21081,0.638)	NA	NA	NA	NA	Yes	ID=19-54239720-54239731-CTC;MOTIFS=CTC;STRUC=<TR1763387>,ID=19-54239746-54239755-TC;MOTIFS=TC;STRUC=<TR1763388>	NA	No	2.373	No	NA,NA	NA	NA
chr19:54244873	538558	DEL	680	0.816	0.6276	1	RPS9(0.99912,0.265)	NA	NA	NA	NA	NA	NA	NA	NA	Yes	ID=19-54245003-54245013-A;MOTIFS=A;STRUC=<TR1763391>,ID=19-54245008-54245031-AAAAAG;MOTIFS=AAAAAG;STRUC=<TR1763392>	NA	No	0.046	No	NA,NA	NA	NA
chr19:54250278	538559	INS	324	0.9554	0.187	34	LILRB5(1.3473e-19,1.141)	NA	NA	NA	NA	NA	NA	NA	NA	No	NA	HPRC,1KG-ONT	Yes	1.664	Yes	NA,NA	NA	NA
chr19:54262628	538560	DEL	58	0.9497	0.2109	16	NA	NA	NA	NA	NA	NA	NA	NA	NA	No	ID=19-54262588-54262633-TATATGTGTGTGTA;MOTIFS=TATATGTGTGTGTA;STRUC=<TR1763423>,ID=19-54262592-54262601-TG,19-54262606-54262615-TG,19-54262620-54262629-TG,19-54262632-54262641-TG,19-54262616-54262657-TATATGTGTGTG,19-54262622-54262658-TGTGTGTATATA;MOTIFS=TGTGTGTATATA,TG,TATATGTGTGTG;STRUC=<VC118362>,ID=19-54262644-54262653-TG;MOTIFS=TG;STRUC=<TR1763424>,ID=19-54262682-54262691-TA;MOTIFS=TA;STRUC=<TR1763425>	NA	No	0.912	Yes	NA,NA	NA	NA
chr19:54297003	538561	INS	6765	0.9202	0.3078	342	NA	NA	NA	NA	NA	NA	NA	NA	NA	Yes	ID=19-54296958-54296968-A,19-54296969-54296978-A,19-54297077-54297092-A;MOTIFS=A;STRUC=<VC118369>	HPRC,HGSVC,1KG-ONT	No	0.198	Yes	NA,NA	NA	NA
chr19:54299929	538562	DEL	58	0.8441	0.6348	169	NA	NA	NA	NA	NA	NA	NA	NA	NA	No	ID=19-54299927-54299941-TCCT,19-54299940-54299988-CTTC,19-54299987-54300037-CTTC,19-54300034-54300058-CCTC,19-54300061-54300070-C,19-54300069-54300096-CTTT,19-54300102-54300118-T;MOTIFS=TCCT,CTTT,C,CCTC,CTTC,T;STRUC=<VC118370>	HPRC,HGSVC,1KG-ONT	No	0.156	Yes	NA,NA	NA	NA
chr19:54299933	538563	DEL	54	0.8448	0.5926	122	NA	NA	NA	NA	NA	NA	NA	NA	NA	No	ID=19-54299927-54299941-TCCT,19-54299940-54299988-CTTC,19-54299987-54300037-CTTC,19-54300034-54300058-CCTC,19-54300061-54300070-C,19-54300069-54300096-CTTT,19-54300102-54300118-T;MOTIFS=TCCT,CTTT,C,CCTC,CTTC,T;STRUC=<VC118370>	HPRC,HGSVC,1KG-ONT	No	0.156	Yes	NA,NA	NA	NA
chr19:54299937	538564	DEL	50	0.8057	0.6779	88	NA	NA	NA	NA	NA	NA	NA	NA	NA	No	ID=19-54299927-54299941-TCCT,19-54299940-54299988-CTTC,19-54299987-54300037-CTTC,19-54300034-54300058-CCTC,19-54300061-54300070-C,19-54300069-54300096-CTTT,19-54300102-54300118-T;MOTIFS=TCCT,CTTT,C,CCTC,CTTC,T;STRUC=<VC118370>	HPRC,HGSVC,1KG-ONT	No	0.156	Yes	NA,NA	NA	NA
chr19:54299940	538565	DEL	67	0.8185	0.6514	4	NA	NA	NA	NA	NA	NA	NA	NA	NA	No	ID=19-54299927-54299941-TCCT,19-54299940-54299988-CTTC,19-54299987-54300037-CTTC,19-54300034-54300058-CCTC,19-54300061-54300070-C,19-54300069-54300096-CTTT,19-54300102-54300118-T;MOTIFS=TCCT,CTTT,C,CCTC,CTTC,T;STRUC=<VC118370>	HPRC,HGSVC,1KG-ONT	No	0.108	Yes	NA,NA	NA	NA
chr19:54299944	538566	INS	50	0.8466	0.555	18	NA	NA	NA	NA	NA	NA	NA	NA	NA	No	ID=19-54299927-54299941-TCCT,19-54299940-54299988-CTTC,19-54299987-54300037-CTTC,19-54300034-54300058-CCTC,19-54300061-54300070-C,19-54300069-54300096-CTTT,19-54300102-54300118-T;MOTIFS=TCCT,CTTT,C,CCTC,CTTC,T;STRUC=<VC118370>	NA	No	0.193	Yes	NA,NA	NA	NA
chr19:54299959	538567	DEL	87	0.8352	0.6264	7	NA	NA	NA	NA	NA	NA	NA	NA	NA	No	ID=19-54299927-54299941-TCCT,19-54299940-54299988-CTTC,19-54299987-54300037-CTTC,19-54300034-54300058-CCTC,19-54300061-54300070-C,19-54300069-54300096-CTTT,19-54300102-54300118-T;MOTIFS=TCCT,CTTT,C,CCTC,CTTC,T;STRUC=<VC118370>	HPRC,HGSVC	No	0.129	Yes	NA,NA	NA	NA
chr19:54299967	538568	DEL	71	0.843	0.5408	15	NA	NA	NA	NA	NA	NA	NA	NA	NA	No	ID=19-54299927-54299941-TCCT,19-54299940-54299988-CTTC,19-54299987-54300037-CTTC,19-54300034-54300058-CCTC,19-54300061-54300070-C,19-54300069-54300096-CTTT,19-54300102-54300118-T;MOTIFS=TCCT,CTTT,C,CCTC,CTTC,T;STRUC=<VC118370>	HPRC,HGSVC,1KG-ONT	No	0.129	Yes	NA,NA	NA	NA
chr19:54299975	538569	DEL	63	0.9603	0.1865	82	NA	NA	NA	NA	NA	NA	NA	NA	NA	No	ID=19-54299927-54299941-TCCT,19-54299940-54299988-CTTC,19-54299987-54300037-CTTC,19-54300034-54300058-CCTC,19-54300061-54300070-C,19-54300069-54300096-CTTT,19-54300102-54300118-T;MOTIFS=TCCT,CTTT,C,CCTC,CTTC,T;STRUC=<VC118370>	HPRC,HGSVC,1KG-ONT	No	0.126	Yes	NA,NA	NA	NA
chr19:54300202	538570	INS	721	0.8208	0.6647	209	NA	NA	NA	NA	NA	NA	NA	NA	NA	No	NA	HPRC,HGSVC,1KG-ONT	No	4.879	Yes	NA,NA	NA	NA
chr19:54306364	538571	DEL	118	0.8841	0.4681	37	NA	NA	NA	NA	NA	NA	NA	NA	NA	No	NA	HPRC,HGSVC,1KG-ONT	No	0.016	Yes	NA,NA	NA	NA
chr19:54326756	538572	DEL	134	0.846	0.5624	1	NA	NA	NA	NA	NA	NA	NA	NA	NA	No	NA	NA	No	0.082	No	NA,NA	NA	NA
chr19:54330020	538573	DEL	68	0.975	0.0941	3	NA	NA	NA	NA	NA	NA	NA	NA	NA	No	NA	HGSVC	No	2.842	Yes	NA,NA	NA	NA
chr19:54342136	538574	INS	64	0.884	0.4354	11	NA	NA	NA	NA	NA	NA	NA	NA	NA	No	NA	HPRC,HGSVC,1KG-ONT	No	2.095	No	NA,NA	NA	NA
chr19:54342162	538575	INS	60	0.9466	0.2433	470	NA	NA	NA	NA	NA	NA	NA	NA	NA	No	NA	HPRC,HGSVC,1KG-ONT	No	2.095	Yes	NA,NA	NA	NA
chr19:54342162	538576	INS	97	0.8122	0.6775	2	NA	NA	NA	NA	NA	NA	NA	NA	NA	No	NA	NA	No	2.095	Yes	NA,NA	NA	NA
chr19:54342162	538577	INS	163	0.8391	0.656	1	NA	NA	NA	NA	NA	NA	NA	NA	NA	No	NA	NA	No	2.095	Yes	NA,NA	NA	NA
chr19:54344921	538578	INS	568	0.8397	0.5453	960	NA	NA	NA	NA	NA	NA	NA	NA	NA	No	ID=19-54344832-54344847-TTTG,19-54344844-54344852-T,19-54344978-54344988-T;MOTIFS=TTTG,T;STRUC=<VC118376>	HPRC,HGSVC,1KG-ONT	No	0.038	Yes	NA,NA	NA	NA
chr19:54344921	538579	INS	572	0.8928	0.3853	110	NA	NA	NA	NA	NA	NA	NA	NA	NA	No	ID=19-54344832-54344847-TTTG,19-54344844-54344852-T,19-54344978-54344988-T;MOTIFS=TTTG,T;STRUC=<VC118376>	HPRC,HGSVC,1KG-ONT	No	0.038	Yes	NA,NA	NA	NA
chr19:54349406	538582	INS	395	0.9019	0.6005	1	NA	NA	NA	NA	NA	NA	NA	NA	NA	No	ID=19-54349188-54349204-TGGA,19-54349222-54349234-TGGA,19-54349436-54349448-TGGA,19-54349830-54349842-TGGA;MOTIFS=TGGA;STRUC=<VC118379>	HPRC,HGSVC	Yes	0.03	No	NA,NA	NA	NA
chr19:54349423	538584	INS	930	0.8424	0.56	2	NA	NA	NA	NA	NA	NA	NA	NA	NA	No	ID=19-54349188-54349204-TGGA,19-54349222-54349234-TGGA,19-54349436-54349448-TGGA,19-54349830-54349842-TGGA;MOTIFS=TGGA;STRUC=<VC118379>	HPRC,HGSVC,1KG-ONT	No	0.03	Yes	NA,NA	NA	NA
chr19:54349497	538588	INS	1592	0.8362	0.6013	10	NA	NA	NA	NA	NA	NA	NA	NA	NA	No	ID=19-54349188-54349204-TGGA,19-54349222-54349234-TGGA,19-54349436-54349448-TGGA,19-54349830-54349842-TGGA;MOTIFS=TGGA;STRUC=<VC118379>	HPRC,HGSVC	No	0.03	Yes	NA,NA	NA	NA
chr19:54349503	538589	INS	1464	0.8669	0.5016	48	NA	NA	NA	NA	NA	NA	NA	NA	NA	No	ID=19-54349188-54349204-TGGA,19-54349222-54349234-TGGA,19-54349436-54349448-TGGA,19-54349830-54349842-TGGA;MOTIFS=TGGA;STRUC=<VC118379>	HPRC,HGSVC,1KG-ONT	No	0.03	Yes	NA,NA	NA	NA
chr19:54349678	538596	INS	734	0.8875	0.6977	2	NA	NA	NA	NA	NA	NA	NA	NA	NA	No	ID=19-54349188-54349204-TGGA,19-54349222-54349234-TGGA,19-54349436-54349448-TGGA,19-54349830-54349842-TGGA;MOTIFS=TGGA;STRUC=<VC118379>	HPRC,HGSVC,1KG-ONT	No	0.0	Yes	NA,NA	NA	NA
chr19:54349801	538598	INS	704	0.8247	0.6626	2	NA	NA	NA	NA	NA	NA	NA	NA	NA	No	ID=19-54349188-54349204-TGGA,19-54349222-54349234-TGGA,19-54349436-54349448-TGGA,19-54349830-54349842-TGGA;MOTIFS=TGGA;STRUC=<VC118379>	HPRC,HGSVC,1KG-ONT	No	0.0	No	NA,NA	NA	NA
chr19:54349830	538601	INS	522	0.9235	0.3033	28	NA	NA	NA	NA	NA	NA	NA	NA	NA	No	ID=19-54349188-54349204-TGGA,19-54349222-54349234-TGGA,19-54349436-54349448-TGGA,19-54349830-54349842-TGGA;MOTIFS=TGGA;STRUC=<VC118379>	HPRC,HGSVC	No	0.0	Yes	NA,NA	NA	NA
chr19:54349830	538608	INS	822	0.8982	0.3532	352	NA	NA	NA	NA	NA	NA	NA	NA	NA	No	ID=19-54349188-54349204-TGGA,19-54349222-54349234-TGGA,19-54349436-54349448-TGGA,19-54349830-54349842-TGGA;MOTIFS=TGGA;STRUC=<VC118379>	HPRC,HGSVC,1KG-ONT	No	0.0	Yes	NA,NA	NA	NA
chr19:54349830	538607	INS	646	0.8446	0.5894	5	NA	NA	NA	NA	NA	NA	NA	NA	NA	No	ID=19-54349188-54349204-TGGA,19-54349222-54349234-TGGA,19-54349436-54349448-TGGA,19-54349830-54349842-TGGA;MOTIFS=TGGA;STRUC=<VC118379>	HPRC,HGSVC,1KG-ONT	Yes	0.0	No	NA,NA	NA	NA
chr19:54349830	538606	INS	950	0.871	0.54	56	NA	NA	NA	NA	NA	NA	NA	NA	NA	No	ID=19-54349188-54349204-TGGA,19-54349222-54349234-TGGA,19-54349436-54349448-TGGA,19-54349830-54349842-TGGA;MOTIFS=TGGA;STRUC=<VC118379>	HPRC,HGSVC,1KG-ONT	No	0.0	Yes	NA,NA	NA	NA
chr19:54349830	538605	INS	1656	0.9548	0.1914	14	NA	NA	NA	NA	NA	NA	NA	NA	NA	No	ID=19-54349188-54349204-TGGA,19-54349222-54349234-TGGA,19-54349436-54349448-TGGA,19-54349830-54349842-TGGA;MOTIFS=TGGA;STRUC=<VC118379>	HPRC,HGSVC	No	0.0	Yes	NA,NA	NA	NA
chr19:54349830	538604	INS	1074	0.9558	0.1824	199	NA	NA	NA	NA	NA	NA	NA	NA	NA	No	ID=19-54349188-54349204-TGGA,19-54349222-54349234-TGGA,19-54349436-54349448-TGGA,19-54349830-54349842-TGGA;MOTIFS=TGGA;STRUC=<VC118379>	HPRC,HGSVC,1KG-ONT	No	0.0	Yes	NA,NA	NA	NA
chr19:54349830	538603	INS	1164	0.9087	0.3425	517	NA	NA	NA	NA	NA	NA	NA	NA	NA	No	ID=19-54349188-54349204-TGGA,19-54349222-54349234-TGGA,19-54349436-54349448-TGGA,19-54349830-54349842-TGGA;MOTIFS=TGGA;STRUC=<VC118379>	HPRC,HGSVC,1KG-ONT	No	0.0	Yes	NA,NA	NA	NA
chr19:54369158	538612	DEL	4012	0.8819	0.4594	111	LAIR1(9.1917e-07,1.033)	NA	NA	NA	LAIR1(9.1917e-07,1.033)	NA	NA	NA	enhancer,promoter	Yes	ID=19-54370745-54370757-T;MOTIFS=T;STRUC=<TR1763632>,ID=19-54370971-54370980-T;MOTIFS=T;STRUC=<TR1763633>,ID=19-54371067-54371076-A;MOTIFS=A;STRUC=<TR1763634>,ID=19-54371275-54371284-TG;MOTIFS=TG;STRUC=<TR1763635>,ID=19-54371283-54371296-TA;MOTIFS=TA;STRUC=<TR1763636>,ID=19-54371314-54371328-TATT;MOTIFS=TATT;STRUC=<TR1763637>,ID=19-54372477-54372494-TCTT;MOTIFS=TCTT;STRUC=<TR1763638>,ID=19-54372491-54372508-T;MOTIFS=T;STRUC=<TR1763639>,ID=19-54372638-54372647-CAC;MOTIFS=CAC;STRUC=<TR1763640>	HGSVC,1KG-ONT	No	1.328	Yes	NA,NA	NA	NA
chr19:54373001	538613	DEL	178	0.9254	0.2889	1	NA	NA	NA	NA	NA	NA	NA	NA	NA	Yes	NA	NA	No	0.037	No	NA,NA	NA	NA
chr19:54375727	538614	DEL	1024	0.9394	0.2518	72	NA	NA	NA	NA	NA	NA	NA	NA	promoter	Yes	ID=19-54376500-54376519-A;MOTIFS=A;STRUC=<TR1763645>,ID=19-54376588-54376597-GTG;MOTIFS=GTG;STRUC=<TR1763646>,ID=19-54376728-54376741-A;MOTIFS=A;STRUC=<TR1763647>	HPRC,HGSVC,1KG-ONT	Yes	0.202	Yes	NA,NA	NA	NA
chr19:54376145	538615	DEL	84	0.872	0.4739	187	NA	NA	NA	NA	NA	NA	NA	NA	NA	No	NA	HPRC,HGSVC,1KG-ONT	No	0.05	Yes	NA,NA	NA	NA
chr19:54380263	538616	DEL	104	0.8128	0.6916	141	NA	NA	NA	NA	NA	NA	NA	NA	NA	No	NA	HPRC,HGSVC,1KG-ONT	No	0.016	Yes	NA,NA	NA	NA
chr19:54380263	538617	DEL	156	0.8872	0.4324	13	NA	NA	NA	NA	NA	NA	NA	NA	NA	No	NA	NA	No	0.017	Yes	NA,NA	NA	NA
chr19:54380267	538618	DEL	51	0.8441	0.5823	42	NA	NA	NA	NA	NA	NA	NA	NA	NA	No	NA	HPRC,HGSVC,1KG-ONT	No	0.069	Yes	NA,NA	NA	NA
chr19:54380286	538619	DEL	52	0.8645	0.5639	853	NA	NA	NA	NA	NA	NA	NA	NA	NA	No	NA	HPRC,HGSVC,1KG-ONT	No	0.017	Yes	NA,NA	NA	NA
chr19:54381692	538620	INS	134	0.8633	0.5156	4	NA	NA	NA	NA	NA	NA	NA	NA	NA	No	NA	NA	Yes	0.155	Yes	NA,NA	NA	NA
chr19:54381701	538621	INS	166	0.8489	0.6322	2	NA	NA	NA	NA	NA	NA	NA	NA	NA	No	NA	NA	Yes	0.155	No	NA,NA	NA	NA
chr19:54384425	538622	DEL	309	0.9783	0.1037	415	NA	NA	NA	NA	NA	NA	NA	NA	NA	No	ID=19-54384713-54384737-A,19-54384734-54384746-AAAG,19-54384744-54384779-AGGG,19-54384776-54384793-AGGA,19-54384794-54384814-GAAG;MOTIFS=AGGA,A,AAAG,AGGG,GAAG;STRUC=<VC118387>	HPRC,HGSVC,1KG-ONT	No	0.031	Yes	NA,NA	NA	NA
chr19:54395568	538623	INS	395	0.8684	0.4528	2	NA	NA	NA	NA	NA	NA	NA	NA	NA	No	NA	HPRC,HGSVC,1KG-ONT	No	0.034	Yes	NA,NA	NA	NA
chr19:54395581	538624	INS	393	0.9853	0.0721	867	NA	NA	NA	NA	NA	NA	NA	NA	NA	No	NA	HPRC,HGSVC,1KG-ONT	No	0.034	Yes	NA,NA	NA	NA
chr19:54405985	538625	INS	52	0.8533	0.5584	1	NA	NA	NA	NA	NA	NA	NA	NA	NA	No	ID=19-54405779-54405790-TC,19-54405800-54405813-CTTT,19-54405858-54405872-TCTT,19-54405883-54405897-TCTT,19-54405892-54405908-CTTTC,19-54405904-54405923-TTCCC,19-54405922-54405935-CACT,19-54405936-54405956-CT,19-54405959-54405981-CTTT,19-54405978-54405990-TC,19-54405987-54406014-CTCC,19-54406018-54406029-TC,19-54406026-54406074-TCTT;MOTIFS=TCTT,TC,CACT,CTCC,CTTT,CT,TTCCC,CTTTC;STRUC=<VC118397>	HGSVC	No	0.328	No	NA,NA	NA	NA
chr19:54405985	538626	INS	52	0.807	0.675	7	NA	NA	NA	NA	NA	NA	NA	NA	NA	No	ID=19-54405779-54405790-TC,19-54405800-54405813-CTTT,19-54405858-54405872-TCTT,19-54405883-54405897-TCTT,19-54405892-54405908-CTTTC,19-54405904-54405923-TTCCC,19-54405922-54405935-CACT,19-54405936-54405956-CT,19-54405959-54405981-CTTT,19-54405978-54405990-TC,19-54405987-54406014-CTCC,19-54406018-54406029-TC,19-54406026-54406074-TCTT;MOTIFS=TCTT,TC,CACT,CTCC,CTTT,CT,TTCCC,CTTTC;STRUC=<VC118397>	HGSVC	No	0.328	Yes	NA,NA	NA	NA
chr19:54405987	538627	INS	66	0.8245	0.6378	8	NA	NA	NA	NA	NA	NA	NA	NA	NA	No	ID=19-54405779-54405790-TC,19-54405800-54405813-CTTT,19-54405858-54405872-TCTT,19-54405883-54405897-TCTT,19-54405892-54405908-CTTTC,19-54405904-54405923-TTCCC,19-54405922-54405935-CACT,19-54405936-54405956-CT,19-54405959-54405981-CTTT,19-54405978-54405990-TC,19-54405987-54406014-CTCC,19-54406018-54406029-TC,19-54406026-54406074-TCTT;MOTIFS=TCTT,TC,CACT,CTCC,CTTT,CT,TTCCC,CTTTC;STRUC=<VC118397>	HGSVC	No	0.328	Yes	NA,NA	NA	NA
chr19:54405987	538628	INS	55	0.906	0.3925	7	NA	NA	NA	NA	NA	NA	NA	NA	NA	No	ID=19-54405779-54405790-TC,19-54405800-54405813-CTTT,19-54405858-54405872-TCTT,19-54405883-54405897-TCTT,19-54405892-54405908-CTTTC,19-54405904-54405923-TTCCC,19-54405922-54405935-CACT,19-54405936-54405956-CT,19-54405959-54405981-CTTT,19-54405978-54405990-TC,19-54405987-54406014-CTCC,19-54406018-54406029-TC,19-54406026-54406074-TCTT;MOTIFS=TCTT,TC,CACT,CTCC,CTTT,CT,TTCCC,CTTTC;STRUC=<VC118397>	HGSVC	No	0.328	No	NA,NA	NA	NA
chr19:54405988	538629	INS	67	0.8842	0.4352	1	NA	NA	NA	NA	NA	NA	NA	NA	NA	No	ID=19-54405779-54405790-TC,19-54405800-54405813-CTTT,19-54405858-54405872-TCTT,19-54405883-54405897-TCTT,19-54405892-54405908-CTTTC,19-54405904-54405923-TTCCC,19-54405922-54405935-CACT,19-54405936-54405956-CT,19-54405959-54405981-CTTT,19-54405978-54405990-TC,19-54405987-54406014-CTCC,19-54406018-54406029-TC,19-54406026-54406074-TCTT;MOTIFS=TCTT,TC,CACT,CTCC,CTTT,CT,TTCCC,CTTTC;STRUC=<VC118397>	HGSVC	No	0.328	No	NA,NA	NA	NA
chr19:54405989	538631	INS	58	0.8579	0.5325	4	NA	NA	NA	NA	NA	NA	NA	NA	NA	No	ID=19-54405779-54405790-TC,19-54405800-54405813-CTTT,19-54405858-54405872-TCTT,19-54405883-54405897-TCTT,19-54405892-54405908-CTTTC,19-54405904-54405923-TTCCC,19-54405922-54405935-CACT,19-54405936-54405956-CT,19-54405959-54405981-CTTT,19-54405978-54405990-TC,19-54405987-54406014-CTCC,19-54406018-54406029-TC,19-54406026-54406074-TCTT;MOTIFS=TCTT,TC,CACT,CTCC,CTTT,CT,TTCCC,CTTTC;STRUC=<VC118397>	HGSVC	No	0.328	Yes	NA,NA	NA	NA
chr19:54405989	538632	INS	62	0.8072	0.6898	5	NA	NA	NA	NA	NA	NA	NA	NA	NA	No	ID=19-54405779-54405790-TC,19-54405800-54405813-CTTT,19-54405858-54405872-TCTT,19-54405883-54405897-TCTT,19-54405892-54405908-CTTTC,19-54405904-54405923-TTCCC,19-54405922-54405935-CACT,19-54405936-54405956-CT,19-54405959-54405981-CTTT,19-54405978-54405990-TC,19-54405987-54406014-CTCC,19-54406018-54406029-TC,19-54406026-54406074-TCTT;MOTIFS=TCTT,TC,CACT,CTCC,CTTT,CT,TTCCC,CTTTC;STRUC=<VC118397>	HGSVC	No	0.328	Yes	NA,NA	NA	NA
chr19:54405989	538633	INS	70	0.8108	0.6816	7	NA	NA	NA	NA	NA	NA	NA	NA	NA	No	ID=19-54405779-54405790-TC,19-54405800-54405813-CTTT,19-54405858-54405872-TCTT,19-54405883-54405897-TCTT,19-54405892-54405908-CTTTC,19-54405904-54405923-TTCCC,19-54405922-54405935-CACT,19-54405936-54405956-CT,19-54405959-54405981-CTTT,19-54405978-54405990-TC,19-54405987-54406014-CTCC,19-54406018-54406029-TC,19-54406026-54406074-TCTT;MOTIFS=TCTT,TC,CACT,CTCC,CTTT,CT,TTCCC,CTTTC;STRUC=<VC118397>	HGSVC	No	0.328	Yes	NA,NA	NA	NA
chr19:54406011	538634	INS	52	0.8874	0.3962	3	NA	NA	NA	NA	NA	NA	NA	NA	NA	No	ID=19-54405779-54405790-TC,19-54405800-54405813-CTTT,19-54405858-54405872-TCTT,19-54405883-54405897-TCTT,19-54405892-54405908-CTTTC,19-54405904-54405923-TTCCC,19-54405922-54405935-CACT,19-54405936-54405956-CT,19-54405959-54405981-CTTT,19-54405978-54405990-TC,19-54405987-54406014-CTCC,19-54406018-54406029-TC,19-54406026-54406074-TCTT;MOTIFS=TCTT,TC,CACT,CTCC,CTTT,CT,TTCCC,CTTTC;STRUC=<VC118397>	HGSVC	No	0.328	Yes	NA,NA	NA	NA
chr19:54408557	538635	INS	1288	0.8202	0.6589	3	NA	NA	NA	NA	NA	NA	NA	NA	NA	No	ID=19-54408495-54408506-GA,19-54408541-54408555-GGGA,19-54408556-54408572-AAGG,19-54408596-54408608-AGGA,19-54408627-54408646-AGGG,19-54408655-54408673-GGGA,19-54408678-54408696-GGGA,19-54408693-54408708-AGGA,19-54408727-54408744-AGGG,19-54408764-54408778-GGAA,19-54408784-54408796-GGGA;MOTIFS=GGGA,AGGA,AAGG,GGAA,AGGG,GA;STRUC=<VC118398>	HPRC,HGSVC,1KG-ONT	No	0.354	Yes	NA,NA	NA	NA
chr19:54408610	538637	INS	1737	0.8922	0.3973	3	NA	NA	NA	NA	NA	NA	NA	NA	NA	No	ID=19-54408495-54408506-GA,19-54408541-54408555-GGGA,19-54408556-54408572-AAGG,19-54408596-54408608-AGGA,19-54408627-54408646-AGGG,19-54408655-54408673-GGGA,19-54408678-54408696-GGGA,19-54408693-54408708-AGGA,19-54408727-54408744-AGGG,19-54408764-54408778-GGAA,19-54408784-54408796-GGGA;MOTIFS=GGGA,AGGA,AAGG,GGAA,AGGG,GA;STRUC=<VC118398>	HPRC,HGSVC,1KG-ONT	No	0.354	Yes	NA,NA	NA	NA
chr19:54408610	538636	INS	1505	0.7993	0.6952	3	NA	NA	NA	NA	NA	NA	NA	NA	NA	No	ID=19-54408495-54408506-GA,19-54408541-54408555-GGGA,19-54408556-54408572-AAGG,19-54408596-54408608-AGGA,19-54408627-54408646-AGGG,19-54408655-54408673-GGGA,19-54408678-54408696-GGGA,19-54408693-54408708-AGGA,19-54408727-54408744-AGGG,19-54408764-54408778-GGAA,19-54408784-54408796-GGGA;MOTIFS=GGGA,AGGA,AAGG,GGAA,AGGG,GA;STRUC=<VC118398>	HPRC,HGSVC,1KG-ONT	No	0.354	Yes	NA,NA	NA	NA
chr19:54408626	538638	INS	1905	0.9003	0.3598	14	NA	NA	NA	NA	NA	NA	NA	NA	NA	No	ID=19-54408495-54408506-GA,19-54408541-54408555-GGGA,19-54408556-54408572-AAGG,19-54408596-54408608-AGGA,19-54408627-54408646-AGGG,19-54408655-54408673-GGGA,19-54408678-54408696-GGGA,19-54408693-54408708-AGGA,19-54408727-54408744-AGGG,19-54408764-54408778-GGAA,19-54408784-54408796-GGGA;MOTIFS=GGGA,AGGA,AAGG,GGAA,AGGG,GA;STRUC=<VC118398>	HPRC,HGSVC,1KG-ONT	No	0.354	Yes	NA,NA	NA	NA
chr19:54408626	538639	INS	3011	0.8833	0.4354	1	NA	NA	NA	NA	NA	NA	NA	NA	NA	No	ID=19-54408495-54408506-GA,19-54408541-54408555-GGGA,19-54408556-54408572-AAGG,19-54408596-54408608-AGGA,19-54408627-54408646-AGGG,19-54408655-54408673-GGGA,19-54408678-54408696-GGGA,19-54408693-54408708-AGGA,19-54408727-54408744-AGGG,19-54408764-54408778-GGAA,19-54408784-54408796-GGGA;MOTIFS=GGGA,AGGA,AAGG,GGAA,AGGG,GA;STRUC=<VC118398>	HPRC,HGSVC,1KG-ONT	No	0.354	No	NA,NA	NA	NA
chr19:54408626	538640	INS	3226	0.8418	0.5841	6	NA	NA	NA	NA	NA	NA	NA	NA	NA	No	ID=19-54408495-54408506-GA,19-54408541-54408555-GGGA,19-54408556-54408572-AAGG,19-54408596-54408608-AGGA,19-54408627-54408646-AGGG,19-54408655-54408673-GGGA,19-54408678-54408696-GGGA,19-54408693-54408708-AGGA,19-54408727-54408744-AGGG,19-54408764-54408778-GGAA,19-54408784-54408796-GGGA;MOTIFS=GGGA,AGGA,AAGG,GGAA,AGGG,GA;STRUC=<VC118398>	HPRC,HGSVC,1KG-ONT	No	0.354	Yes	NA,NA	NA	NA
chr19:54408626	538641	INS	1310	0.9032	0.6365	5	NA	NA	NA	NA	NA	NA	NA	NA	NA	No	ID=19-54408495-54408506-GA,19-54408541-54408555-GGGA,19-54408556-54408572-AAGG,19-54408596-54408608-AGGA,19-54408627-54408646-AGGG,19-54408655-54408673-GGGA,19-54408678-54408696-GGGA,19-54408693-54408708-AGGA,19-54408727-54408744-AGGG,19-54408764-54408778-GGAA,19-54408784-54408796-GGGA;MOTIFS=GGGA,AGGA,AAGG,GGAA,AGGG,GA;STRUC=<VC118398>	HPRC,HGSVC,1KG-ONT	No	0.354	Yes	NA,NA	NA	NA
chr19:54408626	538642	INS	2186	0.874	0.4745	1	NA	NA	NA	NA	NA	NA	NA	NA	NA	No	ID=19-54408495-54408506-GA,19-54408541-54408555-GGGA,19-54408556-54408572-AAGG,19-54408596-54408608-AGGA,19-54408627-54408646-AGGG,19-54408655-54408673-GGGA,19-54408678-54408696-GGGA,19-54408693-54408708-AGGA,19-54408727-54408744-AGGG,19-54408764-54408778-GGAA,19-54408784-54408796-GGGA;MOTIFS=GGGA,AGGA,AAGG,GGAA,AGGG,GA;STRUC=<VC118398>	HPRC,HGSVC	No	0.354	No	NA,NA	NA	NA
chr19:54408627	538643	INS	1325	0.9209	0.4424	8	NA	NA	NA	NA	NA	NA	NA	NA	NA	No	ID=19-54408495-54408506-GA,19-54408541-54408555-GGGA,19-54408556-54408572-AAGG,19-54408596-54408608-AGGA,19-54408627-54408646-AGGG,19-54408655-54408673-GGGA,19-54408678-54408696-GGGA,19-54408693-54408708-AGGA,19-54408727-54408744-AGGG,19-54408764-54408778-GGAA,19-54408784-54408796-GGGA;MOTIFS=GGGA,AGGA,AAGG,GGAA,AGGG,GA;STRUC=<VC118398>	HPRC,HGSVC,1KG-ONT	No	0.354	Yes	NA,NA	NA	NA
chr19:54408627	538644	INS	1165	0.8098	0.6754	18	NA	NA	NA	NA	NA	NA	NA	NA	NA	No	ID=19-54408495-54408506-GA,19-54408541-54408555-GGGA,19-54408556-54408572-AAGG,19-54408596-54408608-AGGA,19-54408627-54408646-AGGG,19-54408655-54408673-GGGA,19-54408678-54408696-GGGA,19-54408693-54408708-AGGA,19-54408727-54408744-AGGG,19-54408764-54408778-GGAA,19-54408784-54408796-GGGA;MOTIFS=GGGA,AGGA,AAGG,GGAA,AGGG,GA;STRUC=<VC118398>	HPRC,HGSVC,1KG-ONT	No	0.354	Yes	NA,NA	NA	NA
chr19:54408628	538653	INS	1334	0.866	0.508	2	NA	NA	NA	NA	NA	NA	NA	NA	NA	No	ID=19-54408495-54408506-GA,19-54408541-54408555-GGGA,19-54408556-54408572-AAGG,19-54408596-54408608-AGGA,19-54408627-54408646-AGGG,19-54408655-54408673-GGGA,19-54408678-54408696-GGGA,19-54408693-54408708-AGGA,19-54408727-54408744-AGGG,19-54408764-54408778-GGAA,19-54408784-54408796-GGGA;MOTIFS=GGGA,AGGA,AAGG,GGAA,AGGG,GA;STRUC=<VC118398>	HPRC,HGSVC,1KG-ONT	No	0.354	Yes	NA,NA	NA	NA
chr19:54408628	538655	INS	1189	0.9372	0.2435	10	NA	NA	NA	NA	NA	NA	NA	NA	NA	No	ID=19-54408495-54408506-GA,19-54408541-54408555-GGGA,19-54408556-54408572-AAGG,19-54408596-54408608-AGGA,19-54408627-54408646-AGGG,19-54408655-54408673-GGGA,19-54408678-54408696-GGGA,19-54408693-54408708-AGGA,19-54408727-54408744-AGGG,19-54408764-54408778-GGAA,19-54408784-54408796-GGGA;MOTIFS=GGGA,AGGA,AAGG,GGAA,AGGG,GA;STRUC=<VC118398>	HPRC,HGSVC,1KG-ONT	No	0.354	Yes	NA,NA	NA	NA
chr19:54408628	538656	INS	2903	0.9644	0.1101	3	NA	NA	NA	NA	NA	NA	NA	NA	NA	No	ID=19-54408495-54408506-GA,19-54408541-54408555-GGGA,19-54408556-54408572-AAGG,19-54408596-54408608-AGGA,19-54408627-54408646-AGGG,19-54408655-54408673-GGGA,19-54408678-54408696-GGGA,19-54408693-54408708-AGGA,19-54408727-54408744-AGGG,19-54408764-54408778-GGAA,19-54408784-54408796-GGGA;MOTIFS=GGGA,AGGA,AAGG,GGAA,AGGG,GA;STRUC=<VC118398>	HPRC,HGSVC	No	0.354	Yes	NA,NA	NA	NA
chr19:54408628	538657	INS	2292	0.8089	0.6711	6	NA	NA	NA	NA	NA	NA	NA	NA	NA	No	ID=19-54408495-54408506-GA,19-54408541-54408555-GGGA,19-54408556-54408572-AAGG,19-54408596-54408608-AGGA,19-54408627-54408646-AGGG,19-54408655-54408673-GGGA,19-54408678-54408696-GGGA,19-54408693-54408708-AGGA,19-54408727-54408744-AGGG,19-54408764-54408778-GGAA,19-54408784-54408796-GGGA;MOTIFS=GGGA,AGGA,AAGG,GGAA,AGGG,GA;STRUC=<VC118398>	HPRC,HGSVC	No	0.354	Yes	NA,NA	NA	NA
chr19:54408628	538658	INS	1688	0.9125	0.38	4	NA	NA	NA	NA	NA	NA	NA	NA	NA	No	ID=19-54408495-54408506-GA,19-54408541-54408555-GGGA,19-54408556-54408572-AAGG,19-54408596-54408608-AGGA,19-54408627-54408646-AGGG,19-54408655-54408673-GGGA,19-54408678-54408696-GGGA,19-54408693-54408708-AGGA,19-54408727-54408744-AGGG,19-54408764-54408778-GGAA,19-54408784-54408796-GGGA;MOTIFS=GGGA,AGGA,AAGG,GGAA,AGGG,GA;STRUC=<VC118398>	HPRC,HGSVC,1KG-ONT	No	0.354	No	NA,NA	NA	NA
chr19:54408628	538659	INS	1091	0.8155	0.6585	34	NA	NA	NA	NA	NA	NA	NA	NA	NA	No	ID=19-54408495-54408506-GA,19-54408541-54408555-GGGA,19-54408556-54408572-AAGG,19-54408596-54408608-AGGA,19-54408627-54408646-AGGG,19-54408655-54408673-GGGA,19-54408678-54408696-GGGA,19-54408693-54408708-AGGA,19-54408727-54408744-AGGG,19-54408764-54408778-GGAA,19-54408784-54408796-GGGA;MOTIFS=GGGA,AGGA,AAGG,GGAA,AGGG,GA;STRUC=<VC118398>	HPRC,HGSVC,1KG-ONT	No	0.354	Yes	NA,NA	NA	NA
chr19:54408628	538661	INS	2471	0.9108	0.3725	12	NA	NA	NA	NA	NA	NA	NA	NA	NA	No	ID=19-54408495-54408506-GA,19-54408541-54408555-GGGA,19-54408556-54408572-AAGG,19-54408596-54408608-AGGA,19-54408627-54408646-AGGG,19-54408655-54408673-GGGA,19-54408678-54408696-GGGA,19-54408693-54408708-AGGA,19-54408727-54408744-AGGG,19-54408764-54408778-GGAA,19-54408784-54408796-GGGA;MOTIFS=GGGA,AGGA,AAGG,GGAA,AGGG,GA;STRUC=<VC118398>	HPRC,HGSVC	No	0.354	Yes	NA,NA	NA	NA
chr19:54408628	538662	INS	1464	0.9367	0.2575	2	NA	NA	NA	NA	NA	NA	NA	NA	NA	No	ID=19-54408495-54408506-GA,19-54408541-54408555-GGGA,19-54408556-54408572-AAGG,19-54408596-54408608-AGGA,19-54408627-54408646-AGGG,19-54408655-54408673-GGGA,19-54408678-54408696-GGGA,19-54408693-54408708-AGGA,19-54408727-54408744-AGGG,19-54408764-54408778-GGAA,19-54408784-54408796-GGGA;MOTIFS=GGGA,AGGA,AAGG,GGAA,AGGG,GA;STRUC=<VC118398>	HPRC,HGSVC,1KG-ONT	No	0.354	No	NA,NA	NA	NA
chr19:54408628	538654	INS	81	0.8592	0.5143	2	NA	NA	NA	NA	NA	NA	NA	NA	NA	No	ID=19-54408495-54408506-GA,19-54408541-54408555-GGGA,19-54408556-54408572-AAGG,19-54408596-54408608-AGGA,19-54408627-54408646-AGGG,19-54408655-54408673-GGGA,19-54408678-54408696-GGGA,19-54408693-54408708-AGGA,19-54408727-54408744-AGGG,19-54408764-54408778-GGAA,19-54408784-54408796-GGGA;MOTIFS=GGGA,AGGA,AAGG,GGAA,AGGG,GA;STRUC=<VC118398>	NA	No	0.354	No	NA,NA	NA	NA
chr19:54408628	538652	INS	1302	0.9775	0.1063	8	NA	NA	NA	NA	NA	NA	NA	NA	NA	No	ID=19-54408495-54408506-GA,19-54408541-54408555-GGGA,19-54408556-54408572-AAGG,19-54408596-54408608-AGGA,19-54408627-54408646-AGGG,19-54408655-54408673-GGGA,19-54408678-54408696-GGGA,19-54408693-54408708-AGGA,19-54408727-54408744-AGGG,19-54408764-54408778-GGAA,19-54408784-54408796-GGGA;MOTIFS=GGGA,AGGA,AAGG,GGAA,AGGG,GA;STRUC=<VC118398>	HPRC,HGSVC,1KG-ONT	No	0.354	Yes	NA,NA	NA	NA
chr19:54408628	538651	INS	1356	0.8035	0.6942	2	NA	NA	NA	NA	NA	NA	NA	NA	NA	No	ID=19-54408495-54408506-GA,19-54408541-54408555-GGGA,19-54408556-54408572-AAGG,19-54408596-54408608-AGGA,19-54408627-54408646-AGGG,19-54408655-54408673-GGGA,19-54408678-54408696-GGGA,19-54408693-54408708-AGGA,19-54408727-54408744-AGGG,19-54408764-54408778-GGAA,19-54408784-54408796-GGGA;MOTIFS=GGGA,AGGA,AAGG,GGAA,AGGG,GA;STRUC=<VC118398>	HPRC,HGSVC,1KG-ONT	No	0.354	No	NA,NA	NA	NA
chr19:54408628	538650	INS	461	0.8753	0.438	4	NA	NA	NA	NA	NA	NA	NA	NA	NA	No	ID=19-54408495-54408506-GA,19-54408541-54408555-GGGA,19-54408556-54408572-AAGG,19-54408596-54408608-AGGA,19-54408627-54408646-AGGG,19-54408655-54408673-GGGA,19-54408678-54408696-GGGA,19-54408693-54408708-AGGA,19-54408727-54408744-AGGG,19-54408764-54408778-GGAA,19-54408784-54408796-GGGA;MOTIFS=GGGA,AGGA,AAGG,GGAA,AGGG,GA;STRUC=<VC118398>	HGSVC,1KG-ONT	No	0.354	No	NA,NA	NA	NA
chr19:54408628	538649	INS	1863	0.9512	0.2187	3	NA	NA	NA	NA	NA	NA	NA	NA	NA	No	ID=19-54408495-54408506-GA,19-54408541-54408555-GGGA,19-54408556-54408572-AAGG,19-54408596-54408608-AGGA,19-54408627-54408646-AGGG,19-54408655-54408673-GGGA,19-54408678-54408696-GGGA,19-54408693-54408708-AGGA,19-54408727-54408744-AGGG,19-54408764-54408778-GGAA,19-54408784-54408796-GGGA;MOTIFS=GGGA,AGGA,AAGG,GGAA,AGGG,GA;STRUC=<VC118398>	HPRC,HGSVC,1KG-ONT	No	0.354	Yes	NA,NA	NA	NA
chr19:54408628	538648	INS	3257	0.8948	0.4134	7	NA	NA	NA	NA	NA	NA	NA	NA	NA	No	ID=19-54408495-54408506-GA,19-54408541-54408555-GGGA,19-54408556-54408572-AAGG,19-54408596-54408608-AGGA,19-54408627-54408646-AGGG,19-54408655-54408673-GGGA,19-54408678-54408696-GGGA,19-54408693-54408708-AGGA,19-54408727-54408744-AGGG,19-54408764-54408778-GGAA,19-54408784-54408796-GGGA;MOTIFS=GGGA,AGGA,AAGG,GGAA,AGGG,GA;STRUC=<VC118398>	HPRC,HGSVC,1KG-ONT	No	0.354	Yes	NA,NA	NA	NA
chr19:54408628	538647	INS	2047	0.799	0.687	12	NA	NA	NA	NA	NA	NA	NA	NA	NA	No	ID=19-54408495-54408506-GA,19-54408541-54408555-GGGA,19-54408556-54408572-AAGG,19-54408596-54408608-AGGA,19-54408627-54408646-AGGG,19-54408655-54408673-GGGA,19-54408678-54408696-GGGA,19-54408693-54408708-AGGA,19-54408727-54408744-AGGG,19-54408764-54408778-GGAA,19-54408784-54408796-GGGA;MOTIFS=GGGA,AGGA,AAGG,GGAA,AGGG,GA;STRUC=<VC118398>	HPRC,HGSVC,1KG-ONT	No	0.354	Yes	NA,NA	NA	NA
chr19:54408628	538646	INS	1637	0.9387	0.2516	2	NA	NA	NA	NA	NA	NA	NA	NA	NA	No	ID=19-54408495-54408506-GA,19-54408541-54408555-GGGA,19-54408556-54408572-AAGG,19-54408596-54408608-AGGA,19-54408627-54408646-AGGG,19-54408655-54408673-GGGA,19-54408678-54408696-GGGA,19-54408693-54408708-AGGA,19-54408727-54408744-AGGG,19-54408764-54408778-GGAA,19-54408784-54408796-GGGA;MOTIFS=GGGA,AGGA,AAGG,GGAA,AGGG,GA;STRUC=<VC118398>	HPRC,HGSVC,1KG-ONT	No	0.354	No	NA,NA	NA	NA
chr19:54408628	538645	INS	1220	0.8379	0.6208	9	NA	NA	NA	NA	NA	NA	NA	NA	NA	No	ID=19-54408495-54408506-GA,19-54408541-54408555-GGGA,19-54408556-54408572-AAGG,19-54408596-54408608-AGGA,19-54408627-54408646-AGGG,19-54408655-54408673-GGGA,19-54408678-54408696-GGGA,19-54408693-54408708-AGGA,19-54408727-54408744-AGGG,19-54408764-54408778-GGAA,19-54408784-54408796-GGGA;MOTIFS=GGGA,AGGA,AAGG,GGAA,AGGG,GA;STRUC=<VC118398>	HPRC,HGSVC,1KG-ONT	No	0.354	Yes	NA,NA	NA	NA
chr19:54408631	538663	INS	1811	0.8398	0.6594	3	NA	NA	NA	NA	NA	NA	NA	NA	NA	No	ID=19-54408495-54408506-GA,19-54408541-54408555-GGGA,19-54408556-54408572-AAGG,19-54408596-54408608-AGGA,19-54408627-54408646-AGGG,19-54408655-54408673-GGGA,19-54408678-54408696-GGGA,19-54408693-54408708-AGGA,19-54408727-54408744-AGGG,19-54408764-54408778-GGAA,19-54408784-54408796-GGGA;MOTIFS=GGGA,AGGA,AAGG,GGAA,AGGG,GA;STRUC=<VC118398>	HPRC,HGSVC,1KG-ONT	No	0.354	Yes	NA,NA	NA	NA
chr19:54408631	538664	INS	2648	0.8724	0.4837	4	NA	NA	NA	NA	NA	NA	NA	NA	NA	No	ID=19-54408495-54408506-GA,19-54408541-54408555-GGGA,19-54408556-54408572-AAGG,19-54408596-54408608-AGGA,19-54408627-54408646-AGGG,19-54408655-54408673-GGGA,19-54408678-54408696-GGGA,19-54408693-54408708-AGGA,19-54408727-54408744-AGGG,19-54408764-54408778-GGAA,19-54408784-54408796-GGGA;MOTIFS=GGGA,AGGA,AAGG,GGAA,AGGG,GA;STRUC=<VC118398>	HPRC,HGSVC	No	0.354	Yes	NA,NA	NA	NA
chr19:54408632	538667	INS	773	0.8026	0.6977	5	NA	NA	NA	NA	NA	NA	NA	NA	NA	No	ID=19-54408495-54408506-GA,19-54408541-54408555-GGGA,19-54408556-54408572-AAGG,19-54408596-54408608-AGGA,19-54408627-54408646-AGGG,19-54408655-54408673-GGGA,19-54408678-54408696-GGGA,19-54408693-54408708-AGGA,19-54408727-54408744-AGGG,19-54408764-54408778-GGAA,19-54408784-54408796-GGGA;MOTIFS=GGGA,AGGA,AAGG,GGAA,AGGG,GA;STRUC=<VC118398>	HPRC,HGSVC,1KG-ONT	No	0.354	No	NA,NA	NA	NA
chr19:54408632	538670	INS	1151	0.9107	0.3326	14	NA	NA	NA	NA	NA	NA	NA	NA	NA	No	ID=19-54408495-54408506-GA,19-54408541-54408555-GGGA,19-54408556-54408572-AAGG,19-54408596-54408608-AGGA,19-54408627-54408646-AGGG,19-54408655-54408673-GGGA,19-54408678-54408696-GGGA,19-54408693-54408708-AGGA,19-54408727-54408744-AGGG,19-54408764-54408778-GGAA,19-54408784-54408796-GGGA;MOTIFS=GGGA,AGGA,AAGG,GGAA,AGGG,GA;STRUC=<VC118398>	HPRC,HGSVC,1KG-ONT	No	0.354	Yes	NA,NA	NA	NA
chr19:54408632	538669	INS	1826	0.816	0.6763	5	NA	NA	NA	NA	NA	NA	NA	NA	NA	No	ID=19-54408495-54408506-GA,19-54408541-54408555-GGGA,19-54408556-54408572-AAGG,19-54408596-54408608-AGGA,19-54408627-54408646-AGGG,19-54408655-54408673-GGGA,19-54408678-54408696-GGGA,19-54408693-54408708-AGGA,19-54408727-54408744-AGGG,19-54408764-54408778-GGAA,19-54408784-54408796-GGGA;MOTIFS=GGGA,AGGA,AAGG,GGAA,AGGG,GA;STRUC=<VC118398>	HPRC,HGSVC,1KG-ONT	No	0.354	Yes	NA,NA	NA	NA
chr19:54408632	538668	INS	1380	0.9476	0.2282	3	NA	NA	NA	NA	NA	NA	NA	NA	NA	No	ID=19-54408495-54408506-GA,19-54408541-54408555-GGGA,19-54408556-54408572-AAGG,19-54408596-54408608-AGGA,19-54408627-54408646-AGGG,19-54408655-54408673-GGGA,19-54408678-54408696-GGGA,19-54408693-54408708-AGGA,19-54408727-54408744-AGGG,19-54408764-54408778-GGAA,19-54408784-54408796-GGGA;MOTIFS=GGGA,AGGA,AAGG,GGAA,AGGG,GA;STRUC=<VC118398>	HPRC,HGSVC,1KG-ONT	No	0.354	Yes	NA,NA	NA	NA
chr19:54408632	538666	INS	3437	0.878	0.4335	2	NA	NA	NA	NA	NA	NA	NA	NA	NA	No	ID=19-54408495-54408506-GA,19-54408541-54408555-GGGA,19-54408556-54408572-AAGG,19-54408596-54408608-AGGA,19-54408627-54408646-AGGG,19-54408655-54408673-GGGA,19-54408678-54408696-GGGA,19-54408693-54408708-AGGA,19-54408727-54408744-AGGG,19-54408764-54408778-GGAA,19-54408784-54408796-GGGA;MOTIFS=GGGA,AGGA,AAGG,GGAA,AGGG,GA;STRUC=<VC118398>	HPRC,HGSVC,1KG-ONT	No	0.354	Yes	NA,NA	NA	NA
chr19:54408632	538665	INS	1076	0.9027	0.3463	3	NA	NA	NA	NA	NA	NA	NA	NA	NA	No	ID=19-54408495-54408506-GA,19-54408541-54408555-GGGA,19-54408556-54408572-AAGG,19-54408596-54408608-AGGA,19-54408627-54408646-AGGG,19-54408655-54408673-GGGA,19-54408678-54408696-GGGA,19-54408693-54408708-AGGA,19-54408727-54408744-AGGG,19-54408764-54408778-GGAA,19-54408784-54408796-GGGA;MOTIFS=GGGA,AGGA,AAGG,GGAA,AGGG,GA;STRUC=<VC118398>	HPRC,HGSVC,1KG-ONT	No	0.354	No	NA,NA	NA	NA
chr19:54408633	538671	INS	477	0.8035	0.6812	2	NA	NA	NA	NA	NA	NA	NA	NA	NA	No	ID=19-54408495-54408506-GA,19-54408541-54408555-GGGA,19-54408556-54408572-AAGG,19-54408596-54408608-AGGA,19-54408627-54408646-AGGG,19-54408655-54408673-GGGA,19-54408678-54408696-GGGA,19-54408693-54408708-AGGA,19-54408727-54408744-AGGG,19-54408764-54408778-GGAA,19-54408784-54408796-GGGA;MOTIFS=GGGA,AGGA,AAGG,GGAA,AGGG,GA;STRUC=<VC118398>	HGSVC,1KG-ONT	No	0.354	No	NA,NA	NA	NA
chr19:54408636	538672	INS	2052	0.833	0.6024	3	NA	NA	NA	NA	NA	NA	NA	NA	NA	No	ID=19-54408495-54408506-GA,19-54408541-54408555-GGGA,19-54408556-54408572-AAGG,19-54408596-54408608-AGGA,19-54408627-54408646-AGGG,19-54408655-54408673-GGGA,19-54408678-54408696-GGGA,19-54408693-54408708-AGGA,19-54408727-54408744-AGGG,19-54408764-54408778-GGAA,19-54408784-54408796-GGGA;MOTIFS=GGGA,AGGA,AAGG,GGAA,AGGG,GA;STRUC=<VC118398>	HPRC,HGSVC,1KG-ONT	No	0.354	No	NA,NA	NA	NA
chr19:54408637	538673	INS	2607	0.8448	0.61	6	NA	NA	NA	NA	NA	NA	NA	NA	NA	No	ID=19-54408495-54408506-GA,19-54408541-54408555-GGGA,19-54408556-54408572-AAGG,19-54408596-54408608-AGGA,19-54408627-54408646-AGGG,19-54408655-54408673-GGGA,19-54408678-54408696-GGGA,19-54408693-54408708-AGGA,19-54408727-54408744-AGGG,19-54408764-54408778-GGAA,19-54408784-54408796-GGGA;MOTIFS=GGGA,AGGA,AAGG,GGAA,AGGG,GA;STRUC=<VC118398>	HPRC,HGSVC	No	0.354	Yes	NA,NA	NA	NA
chr19:54408640	538674	INS	2082	0.8484	0.558	4	NA	NA	NA	NA	NA	NA	NA	NA	NA	No	ID=19-54408495-54408506-GA,19-54408541-54408555-GGGA,19-54408556-54408572-AAGG,19-54408596-54408608-AGGA,19-54408627-54408646-AGGG,19-54408655-54408673-GGGA,19-54408678-54408696-GGGA,19-54408693-54408708-AGGA,19-54408727-54408744-AGGG,19-54408764-54408778-GGAA,19-54408784-54408796-GGGA;MOTIFS=GGGA,AGGA,AAGG,GGAA,AGGG,GA;STRUC=<VC118398>	HPRC,HGSVC,1KG-ONT	No	0.354	No	NA,NA	NA	NA
chr19:54408643	538688	INS	2549	0.9544	0.2054	8	NA	NA	NA	NA	NA	NA	NA	NA	NA	No	ID=19-54408495-54408506-GA,19-54408541-54408555-GGGA,19-54408556-54408572-AAGG,19-54408596-54408608-AGGA,19-54408627-54408646-AGGG,19-54408655-54408673-GGGA,19-54408678-54408696-GGGA,19-54408693-54408708-AGGA,19-54408727-54408744-AGGG,19-54408764-54408778-GGAA,19-54408784-54408796-GGGA;MOTIFS=GGGA,AGGA,AAGG,GGAA,AGGG,GA;STRUC=<VC118398>	HPRC,HGSVC	No	0.354	Yes	NA,NA	NA	NA
chr19:54408643	538689	INS	2739	0.8602	0.5543	3	NA	NA	NA	NA	NA	NA	NA	NA	NA	No	ID=19-54408495-54408506-GA,19-54408541-54408555-GGGA,19-54408556-54408572-AAGG,19-54408596-54408608-AGGA,19-54408627-54408646-AGGG,19-54408655-54408673-GGGA,19-54408678-54408696-GGGA,19-54408693-54408708-AGGA,19-54408727-54408744-AGGG,19-54408764-54408778-GGAA,19-54408784-54408796-GGGA;MOTIFS=GGGA,AGGA,AAGG,GGAA,AGGG,GA;STRUC=<VC118398>	HPRC,HGSVC	No	0.354	Yes	NA,NA	NA	NA
chr19:54408643	538687	INS	2591	0.8122	0.6664	4	NA	NA	NA	NA	NA	NA	NA	NA	NA	No	ID=19-54408495-54408506-GA,19-54408541-54408555-GGGA,19-54408556-54408572-AAGG,19-54408596-54408608-AGGA,19-54408627-54408646-AGGG,19-54408655-54408673-GGGA,19-54408678-54408696-GGGA,19-54408693-54408708-AGGA,19-54408727-54408744-AGGG,19-54408764-54408778-GGAA,19-54408784-54408796-GGGA;MOTIFS=GGGA,AGGA,AAGG,GGAA,AGGG,GA;STRUC=<VC118398>	HPRC,HGSVC	No	0.354	No	NA,NA	NA	NA
chr19:54408643	538686	INS	1842	0.9819	0.1272	6	NA	NA	NA	NA	NA	NA	NA	NA	NA	No	ID=19-54408495-54408506-GA,19-54408541-54408555-GGGA,19-54408556-54408572-AAGG,19-54408596-54408608-AGGA,19-54408627-54408646-AGGG,19-54408655-54408673-GGGA,19-54408678-54408696-GGGA,19-54408693-54408708-AGGA,19-54408727-54408744-AGGG,19-54408764-54408778-GGAA,19-54408784-54408796-GGGA;MOTIFS=GGGA,AGGA,AAGG,GGAA,AGGG,GA;STRUC=<VC118398>	HPRC,HGSVC,1KG-ONT	No	0.354	Yes	NA,NA	NA	NA
chr19:54408643	538685	INS	1293	0.8958	0.3538	20	NA	NA	NA	NA	NA	NA	NA	NA	NA	No	ID=19-54408495-54408506-GA,19-54408541-54408555-GGGA,19-54408556-54408572-AAGG,19-54408596-54408608-AGGA,19-54408627-54408646-AGGG,19-54408655-54408673-GGGA,19-54408678-54408696-GGGA,19-54408693-54408708-AGGA,19-54408727-54408744-AGGG,19-54408764-54408778-GGAA,19-54408784-54408796-GGGA;MOTIFS=GGGA,AGGA,AAGG,GGAA,AGGG,GA;STRUC=<VC118398>	HPRC,HGSVC,1KG-ONT	No	0.354	Yes	NA,NA	NA	NA
chr19:54408643	538684	INS	1204	0.9119	0.3063	4	NA	NA	NA	NA	NA	NA	NA	NA	NA	No	ID=19-54408495-54408506-GA,19-54408541-54408555-GGGA,19-54408556-54408572-AAGG,19-54408596-54408608-AGGA,19-54408627-54408646-AGGG,19-54408655-54408673-GGGA,19-54408678-54408696-GGGA,19-54408693-54408708-AGGA,19-54408727-54408744-AGGG,19-54408764-54408778-GGAA,19-54408784-54408796-GGGA;MOTIFS=GGGA,AGGA,AAGG,GGAA,AGGG,GA;STRUC=<VC118398>	HPRC,HGSVC,1KG-ONT	No	0.354	No	NA,NA	NA	NA
chr19:54408643	538682	INS	2205	0.9113	0.3554	1	NA	NA	NA	NA	NA	NA	NA	NA	NA	No	ID=19-54408495-54408506-GA,19-54408541-54408555-GGGA,19-54408556-54408572-AAGG,19-54408596-54408608-AGGA,19-54408627-54408646-AGGG,19-54408655-54408673-GGGA,19-54408678-54408696-GGGA,19-54408693-54408708-AGGA,19-54408727-54408744-AGGG,19-54408764-54408778-GGAA,19-54408784-54408796-GGGA;MOTIFS=GGGA,AGGA,AAGG,GGAA,AGGG,GA;STRUC=<VC118398>	HPRC,HGSVC	No	0.354	No	NA,NA	NA	NA
chr19:54408643	538683	INS	2281	0.8878	0.5566	7	NA	NA	NA	NA	NA	NA	NA	NA	NA	No	ID=19-54408495-54408506-GA,19-54408541-54408555-GGGA,19-54408556-54408572-AAGG,19-54408596-54408608-AGGA,19-54408627-54408646-AGGG,19-54408655-54408673-GGGA,19-54408678-54408696-GGGA,19-54408693-54408708-AGGA,19-54408727-54408744-AGGG,19-54408764-54408778-GGAA,19-54408784-54408796-GGGA;MOTIFS=GGGA,AGGA,AAGG,GGAA,AGGG,GA;STRUC=<VC118398>	HPRC,HGSVC	No	0.354	Yes	NA,NA	NA	NA
chr19:54408643	538677	INS	2940	0.9256	0.277	2	NA	NA	NA	NA	NA	NA	NA	NA	NA	No	ID=19-54408495-54408506-GA,19-54408541-54408555-GGGA,19-54408556-54408572-AAGG,19-54408596-54408608-AGGA,19-54408627-54408646-AGGG,19-54408655-54408673-GGGA,19-54408678-54408696-GGGA,19-54408693-54408708-AGGA,19-54408727-54408744-AGGG,19-54408764-54408778-GGAA,19-54408784-54408796-GGGA;MOTIFS=GGGA,AGGA,AAGG,GGAA,AGGG,GA;STRUC=<VC118398>	HPRC,HGSVC	No	0.354	Yes	NA,NA	NA	NA
chr19:54408643	538676	INS	2172	0.8069	0.6823	6	NA	NA	NA	NA	NA	NA	NA	NA	NA	No	ID=19-54408495-54408506-GA,19-54408541-54408555-GGGA,19-54408556-54408572-AAGG,19-54408596-54408608-AGGA,19-54408627-54408646-AGGG,19-54408655-54408673-GGGA,19-54408678-54408696-GGGA,19-54408693-54408708-AGGA,19-54408727-54408744-AGGG,19-54408764-54408778-GGAA,19-54408784-54408796-GGGA;MOTIFS=GGGA,AGGA,AAGG,GGAA,AGGG,GA;STRUC=<VC118398>	HPRC,HGSVC	No	0.354	Yes	NA,NA	NA	NA
chr19:54408643	538678	INS	2692	0.9531	0.3852	4	NA	NA	NA	NA	NA	NA	NA	NA	NA	No	ID=19-54408495-54408506-GA,19-54408541-54408555-GGGA,19-54408556-54408572-AAGG,19-54408596-54408608-AGGA,19-54408627-54408646-AGGG,19-54408655-54408673-GGGA,19-54408678-54408696-GGGA,19-54408693-54408708-AGGA,19-54408727-54408744-AGGG,19-54408764-54408778-GGAA,19-54408784-54408796-GGGA;MOTIFS=GGGA,AGGA,AAGG,GGAA,AGGG,GA;STRUC=<VC118398>	HPRC,HGSVC	No	0.354	Yes	NA,NA	NA	NA
chr19:54408643	538675	INS	3034	0.8502	0.5885	5	NA	NA	NA	NA	NA	NA	NA	NA	NA	No	ID=19-54408495-54408506-GA,19-54408541-54408555-GGGA,19-54408556-54408572-AAGG,19-54408596-54408608-AGGA,19-54408627-54408646-AGGG,19-54408655-54408673-GGGA,19-54408678-54408696-GGGA,19-54408693-54408708-AGGA,19-54408727-54408744-AGGG,19-54408764-54408778-GGAA,19-54408784-54408796-GGGA;MOTIFS=GGGA,AGGA,AAGG,GGAA,AGGG,GA;STRUC=<VC118398>	HPRC,HGSVC,1KG-ONT	No	0.354	Yes	NA,NA	NA	NA
chr19:54408643	538679	INS	1353	0.8505	0.526	9	NA	NA	NA	NA	NA	NA	NA	NA	NA	No	ID=19-54408495-54408506-GA,19-54408541-54408555-GGGA,19-54408556-54408572-AAGG,19-54408596-54408608-AGGA,19-54408627-54408646-AGGG,19-54408655-54408673-GGGA,19-54408678-54408696-GGGA,19-54408693-54408708-AGGA,19-54408727-54408744-AGGG,19-54408764-54408778-GGAA,19-54408784-54408796-GGGA;MOTIFS=GGGA,AGGA,AAGG,GGAA,AGGG,GA;STRUC=<VC118398>	HPRC,HGSVC,1KG-ONT	No	0.354	No	NA,NA	NA	NA
chr19:54408643	538680	INS	1494	0.9383	0.2423	6	NA	NA	NA	NA	NA	NA	NA	NA	NA	No	ID=19-54408495-54408506-GA,19-54408541-54408555-GGGA,19-54408556-54408572-AAGG,19-54408596-54408608-AGGA,19-54408627-54408646-AGGG,19-54408655-54408673-GGGA,19-54408678-54408696-GGGA,19-54408693-54408708-AGGA,19-54408727-54408744-AGGG,19-54408764-54408778-GGAA,19-54408784-54408796-GGGA;MOTIFS=GGGA,AGGA,AAGG,GGAA,AGGG,GA;STRUC=<VC118398>	HPRC,HGSVC,1KG-ONT	No	0.354	Yes	NA,NA	NA	NA
chr19:54408643	538681	INS	2451	0.8382	0.6317	1	NA	NA	NA	NA	NA	NA	NA	NA	NA	No	ID=19-54408495-54408506-GA,19-54408541-54408555-GGGA,19-54408556-54408572-AAGG,19-54408596-54408608-AGGA,19-54408627-54408646-AGGG,19-54408655-54408673-GGGA,19-54408678-54408696-GGGA,19-54408693-54408708-AGGA,19-54408727-54408744-AGGG,19-54408764-54408778-GGAA,19-54408784-54408796-GGGA;MOTIFS=GGGA,AGGA,AAGG,GGAA,AGGG,GA;STRUC=<VC118398>	HPRC,HGSVC	No	0.354	No	NA,NA	NA	NA
chr19:54408644	538690	INS	1611	0.8577	0.5441	1	NA	NA	NA	NA	NA	NA	NA	NA	NA	No	ID=19-54408495-54408506-GA,19-54408541-54408555-GGGA,19-54408556-54408572-AAGG,19-54408596-54408608-AGGA,19-54408627-54408646-AGGG,19-54408655-54408673-GGGA,19-54408678-54408696-GGGA,19-54408693-54408708-AGGA,19-54408727-54408744-AGGG,19-54408764-54408778-GGAA,19-54408784-54408796-GGGA;MOTIFS=GGGA,AGGA,AAGG,GGAA,AGGG,GA;STRUC=<VC118398>	HPRC,HGSVC,1KG-ONT	No	0.354	No	NA,NA	NA	NA
chr19:54408647	538691	INS	1867	0.8143	0.6679	1	NA	NA	NA	NA	NA	NA	NA	NA	NA	No	ID=19-54408495-54408506-GA,19-54408541-54408555-GGGA,19-54408556-54408572-AAGG,19-54408596-54408608-AGGA,19-54408627-54408646-AGGG,19-54408655-54408673-GGGA,19-54408678-54408696-GGGA,19-54408693-54408708-AGGA,19-54408727-54408744-AGGG,19-54408764-54408778-GGAA,19-54408784-54408796-GGGA;MOTIFS=GGGA,AGGA,AAGG,GGAA,AGGG,GA;STRUC=<VC118398>	HPRC,HGSVC,1KG-ONT	No	0.354	No	NA,NA	NA	NA
chr19:54408647	538692	INS	4149	0.8513	0.5643	12	NA	NA	NA	NA	NA	NA	NA	NA	NA	No	ID=19-54408495-54408506-GA,19-54408541-54408555-GGGA,19-54408556-54408572-AAGG,19-54408596-54408608-AGGA,19-54408627-54408646-AGGG,19-54408655-54408673-GGGA,19-54408678-54408696-GGGA,19-54408693-54408708-AGGA,19-54408727-54408744-AGGG,19-54408764-54408778-GGAA,19-54408784-54408796-GGGA;MOTIFS=GGGA,AGGA,AAGG,GGAA,AGGG,GA;STRUC=<VC118398>	HPRC,HGSVC,1KG-ONT	No	0.354	Yes	NA,NA	NA	NA
chr19:54408650	538693	INS	2594	0.8895	0.4021	1	NA	NA	NA	NA	NA	NA	NA	NA	NA	No	ID=19-54408495-54408506-GA,19-54408541-54408555-GGGA,19-54408556-54408572-AAGG,19-54408596-54408608-AGGA,19-54408627-54408646-AGGG,19-54408655-54408673-GGGA,19-54408678-54408696-GGGA,19-54408693-54408708-AGGA,19-54408727-54408744-AGGG,19-54408764-54408778-GGAA,19-54408784-54408796-GGGA;MOTIFS=GGGA,AGGA,AAGG,GGAA,AGGG,GA;STRUC=<VC118398>	HPRC,HGSVC	No	0.354	No	NA,NA	NA	NA
chr19:54408651	538694	INS	2039	0.9377	0.2382	6	NA	NA	NA	NA	NA	NA	NA	NA	NA	No	ID=19-54408495-54408506-GA,19-54408541-54408555-GGGA,19-54408556-54408572-AAGG,19-54408596-54408608-AGGA,19-54408627-54408646-AGGG,19-54408655-54408673-GGGA,19-54408678-54408696-GGGA,19-54408693-54408708-AGGA,19-54408727-54408744-AGGG,19-54408764-54408778-GGAA,19-54408784-54408796-GGGA;MOTIFS=GGGA,AGGA,AAGG,GGAA,AGGG,GA;STRUC=<VC118398>	HPRC,HGSVC,1KG-ONT	No	0.354	Yes	NA,NA	NA	NA
chr19:54408653	538703	INS	957	0.8806	0.4633	3	NA	NA	NA	NA	NA	NA	NA	NA	NA	No	ID=19-54408495-54408506-GA,19-54408541-54408555-GGGA,19-54408556-54408572-AAGG,19-54408596-54408608-AGGA,19-54408627-54408646-AGGG,19-54408655-54408673-GGGA,19-54408678-54408696-GGGA,19-54408693-54408708-AGGA,19-54408727-54408744-AGGG,19-54408764-54408778-GGAA,19-54408784-54408796-GGGA;MOTIFS=GGGA,AGGA,AAGG,GGAA,AGGG,GA;STRUC=<VC118398>	HPRC,HGSVC,1KG-ONT	No	0.354	No	NA,NA	NA	NA
chr19:54408653	538702	INS	1760	0.9257	0.3299	3	NA	NA	NA	NA	NA	NA	NA	NA	NA	No	ID=19-54408495-54408506-GA,19-54408541-54408555-GGGA,19-54408556-54408572-AAGG,19-54408596-54408608-AGGA,19-54408627-54408646-AGGG,19-54408655-54408673-GGGA,19-54408678-54408696-GGGA,19-54408693-54408708-AGGA,19-54408727-54408744-AGGG,19-54408764-54408778-GGAA,19-54408784-54408796-GGGA;MOTIFS=GGGA,AGGA,AAGG,GGAA,AGGG,GA;STRUC=<VC118398>	HPRC,HGSVC,1KG-ONT	No	0.354	Yes	NA,NA	NA	NA
chr19:54408653	538701	INS	1250	0.876	0.5179	19	NA	NA	NA	NA	NA	NA	NA	NA	NA	No	ID=19-54408495-54408506-GA,19-54408541-54408555-GGGA,19-54408556-54408572-AAGG,19-54408596-54408608-AGGA,19-54408627-54408646-AGGG,19-54408655-54408673-GGGA,19-54408678-54408696-GGGA,19-54408693-54408708-AGGA,19-54408727-54408744-AGGG,19-54408764-54408778-GGAA,19-54408784-54408796-GGGA;MOTIFS=GGGA,AGGA,AAGG,GGAA,AGGG,GA;STRUC=<VC118398>	HPRC,HGSVC,1KG-ONT	No	0.354	Yes	NA,NA	NA	NA
chr19:54408653	538700	INS	817	0.8123	0.6602	12	NA	NA	NA	NA	NA	NA	NA	NA	NA	No	ID=19-54408495-54408506-GA,19-54408541-54408555-GGGA,19-54408556-54408572-AAGG,19-54408596-54408608-AGGA,19-54408627-54408646-AGGG,19-54408655-54408673-GGGA,19-54408678-54408696-GGGA,19-54408693-54408708-AGGA,19-54408727-54408744-AGGG,19-54408764-54408778-GGAA,19-54408784-54408796-GGGA;MOTIFS=GGGA,AGGA,AAGG,GGAA,AGGG,GA;STRUC=<VC118398>	HPRC,HGSVC,1KG-ONT	No	0.354	No	NA,NA	NA	NA
chr19:54408653	538698	INS	2506	0.8478	0.6589	1	NA	NA	NA	NA	NA	NA	NA	NA	NA	No	ID=19-54408495-54408506-GA,19-54408541-54408555-GGGA,19-54408556-54408572-AAGG,19-54408596-54408608-AGGA,19-54408627-54408646-AGGG,19-54408655-54408673-GGGA,19-54408678-54408696-GGGA,19-54408693-54408708-AGGA,19-54408727-54408744-AGGG,19-54408764-54408778-GGAA,19-54408784-54408796-GGGA;MOTIFS=GGGA,AGGA,AAGG,GGAA,AGGG,GA;STRUC=<VC118398>	HPRC,HGSVC	No	0.354	No	NA,NA	NA	NA
chr19:54408653	538697	INS	1744	0.9354	0.2507	3	NA	NA	NA	NA	NA	NA	NA	NA	NA	No	ID=19-54408495-54408506-GA,19-54408541-54408555-GGGA,19-54408556-54408572-AAGG,19-54408596-54408608-AGGA,19-54408627-54408646-AGGG,19-54408655-54408673-GGGA,19-54408678-54408696-GGGA,19-54408693-54408708-AGGA,19-54408727-54408744-AGGG,19-54408764-54408778-GGAA,19-54408784-54408796-GGGA;MOTIFS=GGGA,AGGA,AAGG,GGAA,AGGG,GA;STRUC=<VC118398>	HPRC,HGSVC,1KG-ONT	No	0.354	Yes	NA,NA	NA	NA
chr19:54408653	538696	INS	1654	0.9232	0.2899	2	NA	NA	NA	NA	NA	NA	NA	NA	NA	No	ID=19-54408495-54408506-GA,19-54408541-54408555-GGGA,19-54408556-54408572-AAGG,19-54408596-54408608-AGGA,19-54408627-54408646-AGGG,19-54408655-54408673-GGGA,19-54408678-54408696-GGGA,19-54408693-54408708-AGGA,19-54408727-54408744-AGGG,19-54408764-54408778-GGAA,19-54408784-54408796-GGGA;MOTIFS=GGGA,AGGA,AAGG,GGAA,AGGG,GA;STRUC=<VC118398>	HPRC,HGSVC,1KG-ONT	No	0.354	Yes	NA,NA	NA	NA
chr19:54408653	538695	INS	3737	0.8046	0.6917	30	NA	NA	NA	NA	NA	NA	NA	NA	NA	No	ID=19-54408495-54408506-GA,19-54408541-54408555-GGGA,19-54408556-54408572-AAGG,19-54408596-54408608-AGGA,19-54408627-54408646-AGGG,19-54408655-54408673-GGGA,19-54408678-54408696-GGGA,19-54408693-54408708-AGGA,19-54408727-54408744-AGGG,19-54408764-54408778-GGAA,19-54408784-54408796-GGGA;MOTIFS=GGGA,AGGA,AAGG,GGAA,AGGG,GA;STRUC=<VC118398>	HPRC,HGSVC,1KG-ONT	No	0.354	Yes	NA,NA	NA	NA
chr19:54408653	538699	INS	1960	0.8133	0.6875	5	NA	NA	NA	NA	NA	NA	NA	NA	NA	No	ID=19-54408495-54408506-GA,19-54408541-54408555-GGGA,19-54408556-54408572-AAGG,19-54408596-54408608-AGGA,19-54408627-54408646-AGGG,19-54408655-54408673-GGGA,19-54408678-54408696-GGGA,19-54408693-54408708-AGGA,19-54408727-54408744-AGGG,19-54408764-54408778-GGAA,19-54408784-54408796-GGGA;MOTIFS=GGGA,AGGA,AAGG,GGAA,AGGG,GA;STRUC=<VC118398>	HPRC,HGSVC,1KG-ONT	No	0.354	Yes	NA,NA	NA	NA
chr19:54408655	538707	INS	2840	0.9041	0.3655	1	NA	NA	NA	NA	NA	NA	NA	NA	NA	No	ID=19-54408495-54408506-GA,19-54408541-54408555-GGGA,19-54408556-54408572-AAGG,19-54408596-54408608-AGGA,19-54408627-54408646-AGGG,19-54408655-54408673-GGGA,19-54408678-54408696-GGGA,19-54408693-54408708-AGGA,19-54408727-54408744-AGGG,19-54408764-54408778-GGAA,19-54408784-54408796-GGGA;MOTIFS=GGGA,AGGA,AAGG,GGAA,AGGG,GA;STRUC=<VC118398>	HPRC,HGSVC	No	0.354	No	NA,NA	NA	NA
chr19:54408655	538710	INS	1828	0.8012	0.6952	2	NA	NA	NA	NA	NA	NA	NA	NA	NA	No	ID=19-54408495-54408506-GA,19-54408541-54408555-GGGA,19-54408556-54408572-AAGG,19-54408596-54408608-AGGA,19-54408627-54408646-AGGG,19-54408655-54408673-GGGA,19-54408678-54408696-GGGA,19-54408693-54408708-AGGA,19-54408727-54408744-AGGG,19-54408764-54408778-GGAA,19-54408784-54408796-GGGA;MOTIFS=GGGA,AGGA,AAGG,GGAA,AGGG,GA;STRUC=<VC118398>	HPRC,HGSVC,1KG-ONT	No	0.354	No	NA,NA	NA	NA
chr19:54408655	538709	INS	2145	0.9106	0.3305	25	NA	NA	NA	NA	NA	NA	NA	NA	NA	No	ID=19-54408495-54408506-GA,19-54408541-54408555-GGGA,19-54408556-54408572-AAGG,19-54408596-54408608-AGGA,19-54408627-54408646-AGGG,19-54408655-54408673-GGGA,19-54408678-54408696-GGGA,19-54408693-54408708-AGGA,19-54408727-54408744-AGGG,19-54408764-54408778-GGAA,19-54408784-54408796-GGGA;MOTIFS=GGGA,AGGA,AAGG,GGAA,AGGG,GA;STRUC=<VC118398>	HPRC,HGSVC,1KG-ONT	No	0.354	Yes	NA,NA	NA	NA
chr19:54408655	538708	INS	1938	0.8747	0.5129	2	NA	NA	NA	NA	NA	NA	NA	NA	NA	No	ID=19-54408495-54408506-GA,19-54408541-54408555-GGGA,19-54408556-54408572-AAGG,19-54408596-54408608-AGGA,19-54408627-54408646-AGGG,19-54408655-54408673-GGGA,19-54408678-54408696-GGGA,19-54408693-54408708-AGGA,19-54408727-54408744-AGGG,19-54408764-54408778-GGAA,19-54408784-54408796-GGGA;MOTIFS=GGGA,AGGA,AAGG,GGAA,AGGG,GA;STRUC=<VC118398>	HPRC,HGSVC,1KG-ONT	No	0.354	Yes	NA,NA	NA	NA
chr19:54408655	538706	INS	1843	0.8166	0.6545	3	NA	NA	NA	NA	NA	NA	NA	NA	NA	No	ID=19-54408495-54408506-GA,19-54408541-54408555-GGGA,19-54408556-54408572-AAGG,19-54408596-54408608-AGGA,19-54408627-54408646-AGGG,19-54408655-54408673-GGGA,19-54408678-54408696-GGGA,19-54408693-54408708-AGGA,19-54408727-54408744-AGGG,19-54408764-54408778-GGAA,19-54408784-54408796-GGGA;MOTIFS=GGGA,AGGA,AAGG,GGAA,AGGG,GA;STRUC=<VC118398>	HPRC,HGSVC,1KG-ONT	No	0.354	No	NA,NA	NA	NA
chr19:54408655	538705	INS	3677	0.888	0.4034	2	NA	NA	NA	NA	NA	NA	NA	NA	NA	No	ID=19-54408495-54408506-GA,19-54408541-54408555-GGGA,19-54408556-54408572-AAGG,19-54408596-54408608-AGGA,19-54408627-54408646-AGGG,19-54408655-54408673-GGGA,19-54408678-54408696-GGGA,19-54408693-54408708-AGGA,19-54408727-54408744-AGGG,19-54408764-54408778-GGAA,19-54408784-54408796-GGGA;MOTIFS=GGGA,AGGA,AAGG,GGAA,AGGG,GA;STRUC=<VC118398>	HPRC,HGSVC,1KG-ONT	No	0.354	No	NA,NA	NA	NA
chr19:54408655	538704	INS	3316	0.9087	0.4461	9	NA	NA	NA	NA	NA	NA	NA	NA	NA	No	ID=19-54408495-54408506-GA,19-54408541-54408555-GGGA,19-54408556-54408572-AAGG,19-54408596-54408608-AGGA,19-54408627-54408646-AGGG,19-54408655-54408673-GGGA,19-54408678-54408696-GGGA,19-54408693-54408708-AGGA,19-54408727-54408744-AGGG,19-54408764-54408778-GGAA,19-54408784-54408796-GGGA;MOTIFS=GGGA,AGGA,AAGG,GGAA,AGGG,GA;STRUC=<VC118398>	HPRC,HGSVC,1KG-ONT	No	0.354	Yes	NA,NA	NA	NA
chr19:54408656	538711	INS	1640	0.8511	0.5337	1	NA	NA	NA	NA	NA	NA	NA	NA	NA	No	ID=19-54408495-54408506-GA,19-54408541-54408555-GGGA,19-54408556-54408572-AAGG,19-54408596-54408608-AGGA,19-54408627-54408646-AGGG,19-54408655-54408673-GGGA,19-54408678-54408696-GGGA,19-54408693-54408708-AGGA,19-54408727-54408744-AGGG,19-54408764-54408778-GGAA,19-54408784-54408796-GGGA;MOTIFS=GGGA,AGGA,AAGG,GGAA,AGGG,GA;STRUC=<VC118398>	HPRC,HGSVC,1KG-ONT	No	0.354	No	NA,NA	NA	NA
chr19:54408659	538712	INS	3155	0.8727	0.556	1	NA	NA	NA	NA	NA	NA	NA	NA	NA	No	ID=19-54408495-54408506-GA,19-54408541-54408555-GGGA,19-54408556-54408572-AAGG,19-54408596-54408608-AGGA,19-54408627-54408646-AGGG,19-54408655-54408673-GGGA,19-54408678-54408696-GGGA,19-54408693-54408708-AGGA,19-54408727-54408744-AGGG,19-54408764-54408778-GGAA,19-54408784-54408796-GGGA;MOTIFS=GGGA,AGGA,AAGG,GGAA,AGGG,GA;STRUC=<VC118398>	HPRC,HGSVC,1KG-ONT	No	0.354	Yes	NA,NA	NA	NA
chr19:54408660	538713	INS	2616	0.8554	0.5057	5	NA	NA	NA	NA	NA	NA	NA	NA	NA	No	ID=19-54408495-54408506-GA,19-54408541-54408555-GGGA,19-54408556-54408572-AAGG,19-54408596-54408608-AGGA,19-54408627-54408646-AGGG,19-54408655-54408673-GGGA,19-54408678-54408696-GGGA,19-54408693-54408708-AGGA,19-54408727-54408744-AGGG,19-54408764-54408778-GGAA,19-54408784-54408796-GGGA;MOTIFS=GGGA,AGGA,AAGG,GGAA,AGGG,GA;STRUC=<VC118398>	HPRC,HGSVC	No	0.354	Yes	NA,NA	NA	NA
chr19:54408661	538714	INS	3497	0.803	0.6865	11	NA	NA	NA	NA	NA	NA	NA	NA	NA	No	ID=19-54408495-54408506-GA,19-54408541-54408555-GGGA,19-54408556-54408572-AAGG,19-54408596-54408608-AGGA,19-54408627-54408646-AGGG,19-54408655-54408673-GGGA,19-54408678-54408696-GGGA,19-54408693-54408708-AGGA,19-54408727-54408744-AGGG,19-54408764-54408778-GGAA,19-54408784-54408796-GGGA;MOTIFS=GGGA,AGGA,AAGG,GGAA,AGGG,GA;STRUC=<VC118398>	HPRC,HGSVC,1KG-ONT	No	0.354	Yes	NA,NA	NA	NA
chr19:54408663	538715	INS	820	0.8044	0.6706	1	NA	NA	NA	NA	NA	NA	NA	NA	NA	No	ID=19-54408495-54408506-GA,19-54408541-54408555-GGGA,19-54408556-54408572-AAGG,19-54408596-54408608-AGGA,19-54408627-54408646-AGGG,19-54408655-54408673-GGGA,19-54408678-54408696-GGGA,19-54408693-54408708-AGGA,19-54408727-54408744-AGGG,19-54408764-54408778-GGAA,19-54408784-54408796-GGGA;MOTIFS=GGGA,AGGA,AAGG,GGAA,AGGG,GA;STRUC=<VC118398>	HPRC,HGSVC,1KG-ONT	No	0.354	No	NA,NA	NA	NA
chr19:54408668	538718	INS	2203	0.9599	0.199	13	NA	NA	NA	NA	NA	NA	NA	NA	NA	No	ID=19-54408495-54408506-GA,19-54408541-54408555-GGGA,19-54408556-54408572-AAGG,19-54408596-54408608-AGGA,19-54408627-54408646-AGGG,19-54408655-54408673-GGGA,19-54408678-54408696-GGGA,19-54408693-54408708-AGGA,19-54408727-54408744-AGGG,19-54408764-54408778-GGAA,19-54408784-54408796-GGGA;MOTIFS=GGGA,AGGA,AAGG,GGAA,AGGG,GA;STRUC=<VC118398>	HPRC,HGSVC	No	0.354	Yes	NA,NA	NA	NA
chr19:54408668	538717	INS	2466	0.8126	0.6728	6	NA	NA	NA	NA	NA	NA	NA	NA	NA	No	ID=19-54408495-54408506-GA,19-54408541-54408555-GGGA,19-54408556-54408572-AAGG,19-54408596-54408608-AGGA,19-54408627-54408646-AGGG,19-54408655-54408673-GGGA,19-54408678-54408696-GGGA,19-54408693-54408708-AGGA,19-54408727-54408744-AGGG,19-54408764-54408778-GGAA,19-54408784-54408796-GGGA;MOTIFS=GGGA,AGGA,AAGG,GGAA,AGGG,GA;STRUC=<VC118398>	HPRC,HGSVC	No	0.354	Yes	NA,NA	NA	NA
chr19:54408668	538716	INS	2224	0.8694	0.4666	7	NA	NA	NA	NA	NA	NA	NA	NA	NA	No	ID=19-54408495-54408506-GA,19-54408541-54408555-GGGA,19-54408556-54408572-AAGG,19-54408596-54408608-AGGA,19-54408627-54408646-AGGG,19-54408655-54408673-GGGA,19-54408678-54408696-GGGA,19-54408693-54408708-AGGA,19-54408727-54408744-AGGG,19-54408764-54408778-GGAA,19-54408784-54408796-GGGA;MOTIFS=GGGA,AGGA,AAGG,GGAA,AGGG,GA;STRUC=<VC118398>	HPRC,HGSVC	No	0.354	Yes	NA,NA	NA	NA
chr19:54408670	538752	INS	3019	0.8999	0.3554	1	NA	NA	NA	NA	NA	NA	NA	NA	NA	No	ID=19-54408495-54408506-GA,19-54408541-54408555-GGGA,19-54408556-54408572-AAGG,19-54408596-54408608-AGGA,19-54408627-54408646-AGGG,19-54408655-54408673-GGGA,19-54408678-54408696-GGGA,19-54408693-54408708-AGGA,19-54408727-54408744-AGGG,19-54408764-54408778-GGAA,19-54408784-54408796-GGGA;MOTIFS=GGGA,AGGA,AAGG,GGAA,AGGG,GA;STRUC=<VC118398>	HPRC,HGSVC,1KG-ONT	No	0.354	No	NA,NA	NA	NA
chr19:54408670	538756	INS	1900	0.9344	0.2822	3	NA	NA	NA	NA	NA	NA	NA	NA	NA	No	ID=19-54408495-54408506-GA,19-54408541-54408555-GGGA,19-54408556-54408572-AAGG,19-54408596-54408608-AGGA,19-54408627-54408646-AGGG,19-54408655-54408673-GGGA,19-54408678-54408696-GGGA,19-54408693-54408708-AGGA,19-54408727-54408744-AGGG,19-54408764-54408778-GGAA,19-54408784-54408796-GGGA;MOTIFS=GGGA,AGGA,AAGG,GGAA,AGGG,GA;STRUC=<VC118398>	HPRC,HGSVC,1KG-ONT	No	0.354	No	NA,NA	NA	NA
chr19:54408670	538740	INS	879	0.816	0.6691	12	NA	NA	NA	NA	NA	NA	NA	NA	NA	No	ID=19-54408495-54408506-GA,19-54408541-54408555-GGGA,19-54408556-54408572-AAGG,19-54408596-54408608-AGGA,19-54408627-54408646-AGGG,19-54408655-54408673-GGGA,19-54408678-54408696-GGGA,19-54408693-54408708-AGGA,19-54408727-54408744-AGGG,19-54408764-54408778-GGAA,19-54408784-54408796-GGGA;MOTIFS=GGGA,AGGA,AAGG,GGAA,AGGG,GA;STRUC=<VC118398>	HPRC,HGSVC,1KG-ONT	No	0.354	No	NA,NA	NA	NA
chr19:54408670	538741	INS	1007	0.9062	0.3749	8	NA	NA	NA	NA	NA	NA	NA	NA	NA	No	ID=19-54408495-54408506-GA,19-54408541-54408555-GGGA,19-54408556-54408572-AAGG,19-54408596-54408608-AGGA,19-54408627-54408646-AGGG,19-54408655-54408673-GGGA,19-54408678-54408696-GGGA,19-54408693-54408708-AGGA,19-54408727-54408744-AGGG,19-54408764-54408778-GGAA,19-54408784-54408796-GGGA;MOTIFS=GGGA,AGGA,AAGG,GGAA,AGGG,GA;STRUC=<VC118398>	HPRC,HGSVC,1KG-ONT	No	0.354	Yes	NA,NA	NA	NA
chr19:54408670	538742	INS	3527	0.9029	0.3415	5	NA	NA	NA	NA	NA	NA	NA	NA	NA	No	ID=19-54408495-54408506-GA,19-54408541-54408555-GGGA,19-54408556-54408572-AAGG,19-54408596-54408608-AGGA,19-54408627-54408646-AGGG,19-54408655-54408673-GGGA,19-54408678-54408696-GGGA,19-54408693-54408708-AGGA,19-54408727-54408744-AGGG,19-54408764-54408778-GGAA,19-54408784-54408796-GGGA;MOTIFS=GGGA,AGGA,AAGG,GGAA,AGGG,GA;STRUC=<VC118398>	HPRC,HGSVC,1KG-ONT	No	0.354	Yes	NA,NA	NA	NA
chr19:54408670	538743	INS	2954	0.9162	0.3125	2	NA	NA	NA	NA	NA	NA	NA	NA	NA	No	ID=19-54408495-54408506-GA,19-54408541-54408555-GGGA,19-54408556-54408572-AAGG,19-54408596-54408608-AGGA,19-54408627-54408646-AGGG,19-54408655-54408673-GGGA,19-54408678-54408696-GGGA,19-54408693-54408708-AGGA,19-54408727-54408744-AGGG,19-54408764-54408778-GGAA,19-54408784-54408796-GGGA;MOTIFS=GGGA,AGGA,AAGG,GGAA,AGGG,GA;STRUC=<VC118398>	HPRC,HGSVC	No	0.354	Yes	NA,NA	NA	NA
chr19:54408670	538744	INS	1900	0.92	0.309	2	NA	NA	NA	NA	NA	NA	NA	NA	NA	No	ID=19-54408495-54408506-GA,19-54408541-54408555-GGGA,19-54408556-54408572-AAGG,19-54408596-54408608-AGGA,19-54408627-54408646-AGGG,19-54408655-54408673-GGGA,19-54408678-54408696-GGGA,19-54408693-54408708-AGGA,19-54408727-54408744-AGGG,19-54408764-54408778-GGAA,19-54408784-54408796-GGGA;MOTIFS=GGGA,AGGA,AAGG,GGAA,AGGG,GA;STRUC=<VC118398>	HPRC,HGSVC,1KG-ONT	No	0.354	No	NA,NA	NA	NA
chr19:54408670	538745	INS	2670	0.9395	0.2531	3	NA	NA	NA	NA	NA	NA	NA	NA	NA	No	ID=19-54408495-54408506-GA,19-54408541-54408555-GGGA,19-54408556-54408572-AAGG,19-54408596-54408608-AGGA,19-54408627-54408646-AGGG,19-54408655-54408673-GGGA,19-54408678-54408696-GGGA,19-54408693-54408708-AGGA,19-54408727-54408744-AGGG,19-54408764-54408778-GGAA,19-54408784-54408796-GGGA;MOTIFS=GGGA,AGGA,AAGG,GGAA,AGGG,GA;STRUC=<VC118398>	HPRC,HGSVC	No	0.354	No	NA,NA	NA	NA
chr19:54408670	538746	INS	1886	0.8467	0.5479	1	NA	NA	NA	NA	NA	NA	NA	NA	NA	No	ID=19-54408495-54408506-GA,19-54408541-54408555-GGGA,19-54408556-54408572-AAGG,19-54408596-54408608-AGGA,19-54408627-54408646-AGGG,19-54408655-54408673-GGGA,19-54408678-54408696-GGGA,19-54408693-54408708-AGGA,19-54408727-54408744-AGGG,19-54408764-54408778-GGAA,19-54408784-54408796-GGGA;MOTIFS=GGGA,AGGA,AAGG,GGAA,AGGG,GA;STRUC=<VC118398>	HPRC,HGSVC,1KG-ONT	No	0.354	No	NA,NA	NA	NA
chr19:54408670	538747	INS	4349	0.825	0.6188	4	NA	NA	NA	NA	NA	NA	NA	NA	NA	No	ID=19-54408495-54408506-GA,19-54408541-54408555-GGGA,19-54408556-54408572-AAGG,19-54408596-54408608-AGGA,19-54408627-54408646-AGGG,19-54408655-54408673-GGGA,19-54408678-54408696-GGGA,19-54408693-54408708-AGGA,19-54408727-54408744-AGGG,19-54408764-54408778-GGAA,19-54408784-54408796-GGGA;MOTIFS=GGGA,AGGA,AAGG,GGAA,AGGG,GA;STRUC=<VC118398>	HPRC,HGSVC,1KG-ONT	No	0.354	No	NA,NA	NA	NA
chr19:54408670	538749	INS	2545	0.9599	0.1668	4	NA	NA	NA	NA	NA	NA	NA	NA	NA	No	ID=19-54408495-54408506-GA,19-54408541-54408555-GGGA,19-54408556-54408572-AAGG,19-54408596-54408608-AGGA,19-54408627-54408646-AGGG,19-54408655-54408673-GGGA,19-54408678-54408696-GGGA,19-54408693-54408708-AGGA,19-54408727-54408744-AGGG,19-54408764-54408778-GGAA,19-54408784-54408796-GGGA;MOTIFS=GGGA,AGGA,AAGG,GGAA,AGGG,GA;STRUC=<VC118398>	HPRC,HGSVC	No	0.354	Yes	NA,NA	NA	NA
chr19:54408670	538750	INS	2230	0.8085	0.6732	4	NA	NA	NA	NA	NA	NA	NA	NA	NA	No	ID=19-54408495-54408506-GA,19-54408541-54408555-GGGA,19-54408556-54408572-AAGG,19-54408596-54408608-AGGA,19-54408627-54408646-AGGG,19-54408655-54408673-GGGA,19-54408678-54408696-GGGA,19-54408693-54408708-AGGA,19-54408727-54408744-AGGG,19-54408764-54408778-GGAA,19-54408784-54408796-GGGA;MOTIFS=GGGA,AGGA,AAGG,GGAA,AGGG,GA;STRUC=<VC118398>	HPRC,HGSVC	No	0.354	No	NA,NA	NA	NA
chr19:54408670	538751	INS	1631	0.8195	0.6557	2	NA	NA	NA	NA	NA	NA	NA	NA	NA	No	ID=19-54408495-54408506-GA,19-54408541-54408555-GGGA,19-54408556-54408572-AAGG,19-54408596-54408608-AGGA,19-54408627-54408646-AGGG,19-54408655-54408673-GGGA,19-54408678-54408696-GGGA,19-54408693-54408708-AGGA,19-54408727-54408744-AGGG,19-54408764-54408778-GGAA,19-54408784-54408796-GGGA;MOTIFS=GGGA,AGGA,AAGG,GGAA,AGGG,GA;STRUC=<VC118398>	HPRC,HGSVC,1KG-ONT	No	0.354	No	NA,NA	NA	NA
chr19:54408670	538748	INS	2595	0.9328	0.2819	2	NA	NA	NA	NA	NA	NA	NA	NA	NA	No	ID=19-54408495-54408506-GA,19-54408541-54408555-GGGA,19-54408556-54408572-AAGG,19-54408596-54408608-AGGA,19-54408627-54408646-AGGG,19-54408655-54408673-GGGA,19-54408678-54408696-GGGA,19-54408693-54408708-AGGA,19-54408727-54408744-AGGG,19-54408764-54408778-GGAA,19-54408784-54408796-GGGA;MOTIFS=GGGA,AGGA,AAGG,GGAA,AGGG,GA;STRUC=<VC118398>	HPRC,HGSVC	No	0.354	No	NA,NA	NA	NA
chr19:54408670	538757	INS	2335	0.87	0.4817	13	NA	NA	NA	NA	NA	NA	NA	NA	NA	No	ID=19-54408495-54408506-GA,19-54408541-54408555-GGGA,19-54408556-54408572-AAGG,19-54408596-54408608-AGGA,19-54408627-54408646-AGGG,19-54408655-54408673-GGGA,19-54408678-54408696-GGGA,19-54408693-54408708-AGGA,19-54408727-54408744-AGGG,19-54408764-54408778-GGAA,19-54408784-54408796-GGGA;MOTIFS=GGGA,AGGA,AAGG,GGAA,AGGG,GA;STRUC=<VC118398>	HPRC,HGSVC	No	0.354	Yes	NA,NA	NA	NA
chr19:54408670	538719	INS	1434	0.8818	0.4579	1	NA	NA	NA	NA	NA	NA	NA	NA	NA	No	ID=19-54408495-54408506-GA,19-54408541-54408555-GGGA,19-54408556-54408572-AAGG,19-54408596-54408608-AGGA,19-54408627-54408646-AGGG,19-54408655-54408673-GGGA,19-54408678-54408696-GGGA,19-54408693-54408708-AGGA,19-54408727-54408744-AGGG,19-54408764-54408778-GGAA,19-54408784-54408796-GGGA;MOTIFS=GGGA,AGGA,AAGG,GGAA,AGGG,GA;STRUC=<VC118398>	HPRC,HGSVC,1KG-ONT	No	0.354	No	NA,NA	NA	NA
chr19:54408670	538758	INS	1967	0.8605	0.5046	9	NA	NA	NA	NA	NA	NA	NA	NA	NA	No	ID=19-54408495-54408506-GA,19-54408541-54408555-GGGA,19-54408556-54408572-AAGG,19-54408596-54408608-AGGA,19-54408627-54408646-AGGG,19-54408655-54408673-GGGA,19-54408678-54408696-GGGA,19-54408693-54408708-AGGA,19-54408727-54408744-AGGG,19-54408764-54408778-GGAA,19-54408784-54408796-GGGA;MOTIFS=GGGA,AGGA,AAGG,GGAA,AGGG,GA;STRUC=<VC118398>	HPRC,HGSVC,1KG-ONT	No	0.354	Yes	NA,NA	NA	NA
chr19:54408670	538759	INS	345	0.8474	0.5848	6	NA	NA	NA	NA	NA	NA	NA	NA	NA	No	ID=19-54408495-54408506-GA,19-54408541-54408555-GGGA,19-54408556-54408572-AAGG,19-54408596-54408608-AGGA,19-54408627-54408646-AGGG,19-54408655-54408673-GGGA,19-54408678-54408696-GGGA,19-54408693-54408708-AGGA,19-54408727-54408744-AGGG,19-54408764-54408778-GGAA,19-54408784-54408796-GGGA;MOTIFS=GGGA,AGGA,AAGG,GGAA,AGGG,GA;STRUC=<VC118398>	HPRC,HGSVC,1KG-ONT	No	0.354	Yes	NA,NA	NA	NA
chr19:54408670	538760	INS	2527	0.9502	0.1866	3	NA	NA	NA	NA	NA	NA	NA	NA	NA	No	ID=19-54408495-54408506-GA,19-54408541-54408555-GGGA,19-54408556-54408572-AAGG,19-54408596-54408608-AGGA,19-54408627-54408646-AGGG,19-54408655-54408673-GGGA,19-54408678-54408696-GGGA,19-54408693-54408708-AGGA,19-54408727-54408744-AGGG,19-54408764-54408778-GGAA,19-54408784-54408796-GGGA;MOTIFS=GGGA,AGGA,AAGG,GGAA,AGGG,GA;STRUC=<VC118398>	HPRC,HGSVC	No	0.354	No	NA,NA	NA	NA
chr19:54408670	538761	INS	2650	0.8622	0.5197	1	NA	NA	NA	NA	NA	NA	NA	NA	NA	No	ID=19-54408495-54408506-GA,19-54408541-54408555-GGGA,19-54408556-54408572-AAGG,19-54408596-54408608-AGGA,19-54408627-54408646-AGGG,19-54408655-54408673-GGGA,19-54408678-54408696-GGGA,19-54408693-54408708-AGGA,19-54408727-54408744-AGGG,19-54408764-54408778-GGAA,19-54408784-54408796-GGGA;MOTIFS=GGGA,AGGA,AAGG,GGAA,AGGG,GA;STRUC=<VC118398>	HPRC,HGSVC	No	0.354	No	NA,NA	NA	NA
chr19:54408670	538762	INS	851	0.8505	0.5618	6	NA	NA	NA	NA	NA	NA	NA	NA	NA	No	ID=19-54408495-54408506-GA,19-54408541-54408555-GGGA,19-54408556-54408572-AAGG,19-54408596-54408608-AGGA,19-54408627-54408646-AGGG,19-54408655-54408673-GGGA,19-54408678-54408696-GGGA,19-54408693-54408708-AGGA,19-54408727-54408744-AGGG,19-54408764-54408778-GGAA,19-54408784-54408796-GGGA;MOTIFS=GGGA,AGGA,AAGG,GGAA,AGGG,GA;STRUC=<VC118398>	HPRC,HGSVC,1KG-ONT	No	0.354	Yes	NA,NA	NA	NA
chr19:54408670	538763	INS	604	0.8875	0.4039	3	NA	NA	NA	NA	NA	NA	NA	NA	NA	No	ID=19-54408495-54408506-GA,19-54408541-54408555-GGGA,19-54408556-54408572-AAGG,19-54408596-54408608-AGGA,19-54408627-54408646-AGGG,19-54408655-54408673-GGGA,19-54408678-54408696-GGGA,19-54408693-54408708-AGGA,19-54408727-54408744-AGGG,19-54408764-54408778-GGAA,19-54408784-54408796-GGGA;MOTIFS=GGGA,AGGA,AAGG,GGAA,AGGG,GA;STRUC=<VC118398>	HPRC,HGSVC,1KG-ONT	No	0.354	Yes	NA,NA	NA	NA
chr19:54408670	538764	INS	705	0.833	0.5919	1	NA	NA	NA	NA	NA	NA	NA	NA	NA	No	ID=19-54408495-54408506-GA,19-54408541-54408555-GGGA,19-54408556-54408572-AAGG,19-54408596-54408608-AGGA,19-54408627-54408646-AGGG,19-54408655-54408673-GGGA,19-54408678-54408696-GGGA,19-54408693-54408708-AGGA,19-54408727-54408744-AGGG,19-54408764-54408778-GGAA,19-54408784-54408796-GGGA;MOTIFS=GGGA,AGGA,AAGG,GGAA,AGGG,GA;STRUC=<VC118398>	HPRC,HGSVC,1KG-ONT	No	0.354	Yes	NA,NA	NA	NA
chr19:54408670	538765	INS	102	0.82	0.6517	1	NA	NA	NA	NA	NA	NA	NA	NA	NA	No	ID=19-54408495-54408506-GA,19-54408541-54408555-GGGA,19-54408556-54408572-AAGG,19-54408596-54408608-AGGA,19-54408627-54408646-AGGG,19-54408655-54408673-GGGA,19-54408678-54408696-GGGA,19-54408693-54408708-AGGA,19-54408727-54408744-AGGG,19-54408764-54408778-GGAA,19-54408784-54408796-GGGA;MOTIFS=GGGA,AGGA,AAGG,GGAA,AGGG,GA;STRUC=<VC118398>	NA	No	0.354	No	NA,NA	NA	NA
chr19:54408670	538738	INS	957	0.8921	0.3928	9	NA	NA	NA	NA	NA	NA	NA	NA	NA	No	ID=19-54408495-54408506-GA,19-54408541-54408555-GGGA,19-54408556-54408572-AAGG,19-54408596-54408608-AGGA,19-54408627-54408646-AGGG,19-54408655-54408673-GGGA,19-54408678-54408696-GGGA,19-54408693-54408708-AGGA,19-54408727-54408744-AGGG,19-54408764-54408778-GGAA,19-54408784-54408796-GGGA;MOTIFS=GGGA,AGGA,AAGG,GGAA,AGGG,GA;STRUC=<VC118398>	HPRC,HGSVC,1KG-ONT	No	0.354	Yes	NA,NA	NA	NA
chr19:54408670	538720	INS	1390	0.8133	0.6595	3	NA	NA	NA	NA	NA	NA	NA	NA	NA	No	ID=19-54408495-54408506-GA,19-54408541-54408555-GGGA,19-54408556-54408572-AAGG,19-54408596-54408608-AGGA,19-54408627-54408646-AGGG,19-54408655-54408673-GGGA,19-54408678-54408696-GGGA,19-54408693-54408708-AGGA,19-54408727-54408744-AGGG,19-54408764-54408778-GGAA,19-54408784-54408796-GGGA;MOTIFS=GGGA,AGGA,AAGG,GGAA,AGGG,GA;STRUC=<VC118398>	HPRC,HGSVC,1KG-ONT	No	0.354	No	NA,NA	NA	NA
chr19:54408670	538721	INS	2700	0.898	0.3641	5	NA	NA	NA	NA	NA	NA	NA	NA	NA	No	ID=19-54408495-54408506-GA,19-54408541-54408555-GGGA,19-54408556-54408572-AAGG,19-54408596-54408608-AGGA,19-54408627-54408646-AGGG,19-54408655-54408673-GGGA,19-54408678-54408696-GGGA,19-54408693-54408708-AGGA,19-54408727-54408744-AGGG,19-54408764-54408778-GGAA,19-54408784-54408796-GGGA;MOTIFS=GGGA,AGGA,AAGG,GGAA,AGGG,GA;STRUC=<VC118398>	HPRC,HGSVC	No	0.354	Yes	NA,NA	NA	NA
chr19:54408670	538722	INS	1357	0.8737	0.4448	4	NA	NA	NA	NA	NA	NA	NA	NA	NA	No	ID=19-54408495-54408506-GA,19-54408541-54408555-GGGA,19-54408556-54408572-AAGG,19-54408596-54408608-AGGA,19-54408627-54408646-AGGG,19-54408655-54408673-GGGA,19-54408678-54408696-GGGA,19-54408693-54408708-AGGA,19-54408727-54408744-AGGG,19-54408764-54408778-GGAA,19-54408784-54408796-GGGA;MOTIFS=GGGA,AGGA,AAGG,GGAA,AGGG,GA;STRUC=<VC118398>	HPRC,HGSVC,1KG-ONT	No	0.354	Yes	NA,NA	NA	NA
chr19:54408670	538724	INS	1241	0.9353	0.2479	7	NA	NA	NA	NA	NA	NA	NA	NA	NA	No	ID=19-54408495-54408506-GA,19-54408541-54408555-GGGA,19-54408556-54408572-AAGG,19-54408596-54408608-AGGA,19-54408627-54408646-AGGG,19-54408655-54408673-GGGA,19-54408678-54408696-GGGA,19-54408693-54408708-AGGA,19-54408727-54408744-AGGG,19-54408764-54408778-GGAA,19-54408784-54408796-GGGA;MOTIFS=GGGA,AGGA,AAGG,GGAA,AGGG,GA;STRUC=<VC118398>	HPRC,HGSVC,1KG-ONT	No	0.354	Yes	NA,NA	NA	NA
chr19:54408670	538725	INS	2105	0.866	0.5077	7	NA	NA	NA	NA	NA	NA	NA	NA	NA	No	ID=19-54408495-54408506-GA,19-54408541-54408555-GGGA,19-54408556-54408572-AAGG,19-54408596-54408608-AGGA,19-54408627-54408646-AGGG,19-54408655-54408673-GGGA,19-54408678-54408696-GGGA,19-54408693-54408708-AGGA,19-54408727-54408744-AGGG,19-54408764-54408778-GGAA,19-54408784-54408796-GGGA;MOTIFS=GGGA,AGGA,AAGG,GGAA,AGGG,GA;STRUC=<VC118398>	HPRC,HGSVC,1KG-ONT	No	0.354	Yes	NA,NA	NA	NA
chr19:54408670	538726	INS	2516	0.9283	0.2675	1	NA	NA	NA	NA	NA	NA	NA	NA	NA	No	ID=19-54408495-54408506-GA,19-54408541-54408555-GGGA,19-54408556-54408572-AAGG,19-54408596-54408608-AGGA,19-54408627-54408646-AGGG,19-54408655-54408673-GGGA,19-54408678-54408696-GGGA,19-54408693-54408708-AGGA,19-54408727-54408744-AGGG,19-54408764-54408778-GGAA,19-54408784-54408796-GGGA;MOTIFS=GGGA,AGGA,AAGG,GGAA,AGGG,GA;STRUC=<VC118398>	HPRC,HGSVC	No	0.354	No	NA,NA	NA	NA
chr19:54408670	538727	INS	622	0.9147	0.3474	1	NA	NA	NA	NA	NA	NA	NA	NA	NA	No	ID=19-54408495-54408506-GA,19-54408541-54408555-GGGA,19-54408556-54408572-AAGG,19-54408596-54408608-AGGA,19-54408627-54408646-AGGG,19-54408655-54408673-GGGA,19-54408678-54408696-GGGA,19-54408693-54408708-AGGA,19-54408727-54408744-AGGG,19-54408764-54408778-GGAA,19-54408784-54408796-GGGA;MOTIFS=GGGA,AGGA,AAGG,GGAA,AGGG,GA;STRUC=<VC118398>	HPRC,HGSVC,1KG-ONT	No	0.354	No	NA,NA	NA	NA
chr19:54408670	538728	INS	1493	0.8679	0.467	3	NA	NA	NA	NA	NA	NA	NA	NA	NA	No	ID=19-54408495-54408506-GA,19-54408541-54408555-GGGA,19-54408556-54408572-AAGG,19-54408596-54408608-AGGA,19-54408627-54408646-AGGG,19-54408655-54408673-GGGA,19-54408678-54408696-GGGA,19-54408693-54408708-AGGA,19-54408727-54408744-AGGG,19-54408764-54408778-GGAA,19-54408784-54408796-GGGA;MOTIFS=GGGA,AGGA,AAGG,GGAA,AGGG,GA;STRUC=<VC118398>	HPRC,HGSVC,1KG-ONT	No	0.354	No	NA,NA	NA	NA
chr19:54408670	538729	INS	3006	0.9151	0.3254	5	NA	NA	NA	NA	NA	NA	NA	NA	NA	No	ID=19-54408495-54408506-GA,19-54408541-54408555-GGGA,19-54408556-54408572-AAGG,19-54408596-54408608-AGGA,19-54408627-54408646-AGGG,19-54408655-54408673-GGGA,19-54408678-54408696-GGGA,19-54408693-54408708-AGGA,19-54408727-54408744-AGGG,19-54408764-54408778-GGAA,19-54408784-54408796-GGGA;MOTIFS=GGGA,AGGA,AAGG,GGAA,AGGG,GA;STRUC=<VC118398>	HPRC,HGSVC,1KG-ONT	No	0.354	Yes	NA,NA	NA	NA
chr19:54408670	538730	INS	1829	0.8758	0.4465	3	NA	NA	NA	NA	NA	NA	NA	NA	NA	No	ID=19-54408495-54408506-GA,19-54408541-54408555-GGGA,19-54408556-54408572-AAGG,19-54408596-54408608-AGGA,19-54408627-54408646-AGGG,19-54408655-54408673-GGGA,19-54408678-54408696-GGGA,19-54408693-54408708-AGGA,19-54408727-54408744-AGGG,19-54408764-54408778-GGAA,19-54408784-54408796-GGGA;MOTIFS=GGGA,AGGA,AAGG,GGAA,AGGG,GA;STRUC=<VC118398>	HPRC,HGSVC,1KG-ONT	No	0.354	No	NA,NA	NA	NA
chr19:54408670	538731	INS	2849	0.8613	0.5272	2	NA	NA	NA	NA	NA	NA	NA	NA	NA	No	ID=19-54408495-54408506-GA,19-54408541-54408555-GGGA,19-54408556-54408572-AAGG,19-54408596-54408608-AGGA,19-54408627-54408646-AGGG,19-54408655-54408673-GGGA,19-54408678-54408696-GGGA,19-54408693-54408708-AGGA,19-54408727-54408744-AGGG,19-54408764-54408778-GGAA,19-54408784-54408796-GGGA;MOTIFS=GGGA,AGGA,AAGG,GGAA,AGGG,GA;STRUC=<VC118398>	HPRC,HGSVC	No	0.354	Yes	NA,NA	NA	NA
chr19:54408670	538733	INS	2920	0.8725	0.5254	2	NA	NA	NA	NA	NA	NA	NA	NA	NA	No	ID=19-54408495-54408506-GA,19-54408541-54408555-GGGA,19-54408556-54408572-AAGG,19-54408596-54408608-AGGA,19-54408627-54408646-AGGG,19-54408655-54408673-GGGA,19-54408678-54408696-GGGA,19-54408693-54408708-AGGA,19-54408727-54408744-AGGG,19-54408764-54408778-GGAA,19-54408784-54408796-GGGA;MOTIFS=GGGA,AGGA,AAGG,GGAA,AGGG,GA;STRUC=<VC118398>	HPRC,HGSVC	No	0.354	Yes	NA,NA	NA	NA
chr19:54408670	538739	INS	1758	0.8664	0.4753	2	NA	NA	NA	NA	NA	NA	NA	NA	NA	No	ID=19-54408495-54408506-GA,19-54408541-54408555-GGGA,19-54408556-54408572-AAGG,19-54408596-54408608-AGGA,19-54408627-54408646-AGGG,19-54408655-54408673-GGGA,19-54408678-54408696-GGGA,19-54408693-54408708-AGGA,19-54408727-54408744-AGGG,19-54408764-54408778-GGAA,19-54408784-54408796-GGGA;MOTIFS=GGGA,AGGA,AAGG,GGAA,AGGG,GA;STRUC=<VC118398>	HPRC,HGSVC,1KG-ONT	No	0.354	No	NA,NA	NA	NA
chr19:54408670	538737	INS	1861	0.8223	0.6428	1	NA	NA	NA	NA	NA	NA	NA	NA	NA	No	ID=19-54408495-54408506-GA,19-54408541-54408555-GGGA,19-54408556-54408572-AAGG,19-54408596-54408608-AGGA,19-54408627-54408646-AGGG,19-54408655-54408673-GGGA,19-54408678-54408696-GGGA,19-54408693-54408708-AGGA,19-54408727-54408744-AGGG,19-54408764-54408778-GGAA,19-54408784-54408796-GGGA;MOTIFS=GGGA,AGGA,AAGG,GGAA,AGGG,GA;STRUC=<VC118398>	HPRC,HGSVC,1KG-ONT	No	0.354	No	NA,NA	NA	NA
chr19:54408670	538736	INS	1065	0.8983	0.3695	34	NA	NA	NA	NA	NA	NA	NA	NA	NA	No	ID=19-54408495-54408506-GA,19-54408541-54408555-GGGA,19-54408556-54408572-AAGG,19-54408596-54408608-AGGA,19-54408627-54408646-AGGG,19-54408655-54408673-GGGA,19-54408678-54408696-GGGA,19-54408693-54408708-AGGA,19-54408727-54408744-AGGG,19-54408764-54408778-GGAA,19-54408784-54408796-GGGA;MOTIFS=GGGA,AGGA,AAGG,GGAA,AGGG,GA;STRUC=<VC118398>	HPRC,HGSVC,1KG-ONT	No	0.354	Yes	NA,NA	NA	NA
chr19:54408670	538735	INS	2061	0.8094	0.6823	7	NA	NA	NA	NA	NA	NA	NA	NA	NA	No	ID=19-54408495-54408506-GA,19-54408541-54408555-GGGA,19-54408556-54408572-AAGG,19-54408596-54408608-AGGA,19-54408627-54408646-AGGG,19-54408655-54408673-GGGA,19-54408678-54408696-GGGA,19-54408693-54408708-AGGA,19-54408727-54408744-AGGG,19-54408764-54408778-GGAA,19-54408784-54408796-GGGA;MOTIFS=GGGA,AGGA,AAGG,GGAA,AGGG,GA;STRUC=<VC118398>	HPRC,HGSVC,1KG-ONT	No	0.354	Yes	NA,NA	NA	NA
chr19:54408670	538734	INS	2786	0.9471	0.2331	3	NA	NA	NA	NA	NA	NA	NA	NA	NA	No	ID=19-54408495-54408506-GA,19-54408541-54408555-GGGA,19-54408556-54408572-AAGG,19-54408596-54408608-AGGA,19-54408627-54408646-AGGG,19-54408655-54408673-GGGA,19-54408678-54408696-GGGA,19-54408693-54408708-AGGA,19-54408727-54408744-AGGG,19-54408764-54408778-GGAA,19-54408784-54408796-GGGA;MOTIFS=GGGA,AGGA,AAGG,GGAA,AGGG,GA;STRUC=<VC118398>	HPRC,HGSVC	No	0.354	Yes	NA,NA	NA	NA
chr19:54408670	538755	INS	2781	0.9429	0.2413	11	NA	NA	NA	NA	NA	NA	NA	NA	NA	No	ID=19-54408495-54408506-GA,19-54408541-54408555-GGGA,19-54408556-54408572-AAGG,19-54408596-54408608-AGGA,19-54408627-54408646-AGGG,19-54408655-54408673-GGGA,19-54408678-54408696-GGGA,19-54408693-54408708-AGGA,19-54408727-54408744-AGGG,19-54408764-54408778-GGAA,19-54408784-54408796-GGGA;MOTIFS=GGGA,AGGA,AAGG,GGAA,AGGG,GA;STRUC=<VC118398>	HPRC,HGSVC	No	0.354	Yes	NA,NA	NA	NA
chr19:54408670	538754	INS	2936	0.9876	0.0419	4	NA	NA	NA	NA	NA	NA	NA	NA	NA	No	ID=19-54408495-54408506-GA,19-54408541-54408555-GGGA,19-54408556-54408572-AAGG,19-54408596-54408608-AGGA,19-54408627-54408646-AGGG,19-54408655-54408673-GGGA,19-54408678-54408696-GGGA,19-54408693-54408708-AGGA,19-54408727-54408744-AGGG,19-54408764-54408778-GGAA,19-54408784-54408796-GGGA;MOTIFS=GGGA,AGGA,AAGG,GGAA,AGGG,GA;STRUC=<VC118398>	HPRC,HGSVC	No	0.354	Yes	NA,NA	NA	NA
chr19:54408670	538753	INS	2609	0.9435	0.2232	6	NA	NA	NA	NA	NA	NA	NA	NA	NA	No	ID=19-54408495-54408506-GA,19-54408541-54408555-GGGA,19-54408556-54408572-AAGG,19-54408596-54408608-AGGA,19-54408627-54408646-AGGG,19-54408655-54408673-GGGA,19-54408678-54408696-GGGA,19-54408693-54408708-AGGA,19-54408727-54408744-AGGG,19-54408764-54408778-GGAA,19-54408784-54408796-GGGA;MOTIFS=GGGA,AGGA,AAGG,GGAA,AGGG,GA;STRUC=<VC118398>	HPRC,HGSVC	No	0.354	Yes	NA,NA	NA	NA
chr19:54408670	538732	INS	1558	0.93	0.2811	4	NA	NA	NA	NA	NA	NA	NA	NA	NA	No	ID=19-54408495-54408506-GA,19-54408541-54408555-GGGA,19-54408556-54408572-AAGG,19-54408596-54408608-AGGA,19-54408627-54408646-AGGG,19-54408655-54408673-GGGA,19-54408678-54408696-GGGA,19-54408693-54408708-AGGA,19-54408727-54408744-AGGG,19-54408764-54408778-GGAA,19-54408784-54408796-GGGA;MOTIFS=GGGA,AGGA,AAGG,GGAA,AGGG,GA;STRUC=<VC118398>	HPRC,HGSVC,1KG-ONT	No	0.354	No	NA,NA	NA	NA
chr19:54408674	538766	INS	1741	0.808	0.6969	1	NA	NA	NA	NA	NA	NA	NA	NA	NA	No	ID=19-54408495-54408506-GA,19-54408541-54408555-GGGA,19-54408556-54408572-AAGG,19-54408596-54408608-AGGA,19-54408627-54408646-AGGG,19-54408655-54408673-GGGA,19-54408678-54408696-GGGA,19-54408693-54408708-AGGA,19-54408727-54408744-AGGG,19-54408764-54408778-GGAA,19-54408784-54408796-GGGA;MOTIFS=GGGA,AGGA,AAGG,GGAA,AGGG,GA;STRUC=<VC118398>	HPRC,HGSVC,1KG-ONT	No	0.354	No	NA,NA	NA	NA
chr19:54408674	538767	INS	1888	0.8561	0.5364	5	NA	NA	NA	NA	NA	NA	NA	NA	NA	No	ID=19-54408495-54408506-GA,19-54408541-54408555-GGGA,19-54408556-54408572-AAGG,19-54408596-54408608-AGGA,19-54408627-54408646-AGGG,19-54408655-54408673-GGGA,19-54408678-54408696-GGGA,19-54408693-54408708-AGGA,19-54408727-54408744-AGGG,19-54408764-54408778-GGAA,19-54408784-54408796-GGGA;MOTIFS=GGGA,AGGA,AAGG,GGAA,AGGG,GA;STRUC=<VC118398>	HPRC,HGSVC,1KG-ONT	No	0.354	No	NA,NA	NA	NA
chr19:54408674	538769	INS	2503	0.9694	0.1934	4	NA	NA	NA	NA	NA	NA	NA	NA	NA	No	ID=19-54408495-54408506-GA,19-54408541-54408555-GGGA,19-54408556-54408572-AAGG,19-54408596-54408608-AGGA,19-54408627-54408646-AGGG,19-54408655-54408673-GGGA,19-54408678-54408696-GGGA,19-54408693-54408708-AGGA,19-54408727-54408744-AGGG,19-54408764-54408778-GGAA,19-54408784-54408796-GGGA;MOTIFS=GGGA,AGGA,AAGG,GGAA,AGGG,GA;STRUC=<VC118398>	HPRC,HGSVC	No	0.354	No	NA,NA	NA	NA
chr19:54408674	538768	INS	2480	0.8852	0.4843	1	NA	NA	NA	NA	NA	NA	NA	NA	NA	No	ID=19-54408495-54408506-GA,19-54408541-54408555-GGGA,19-54408556-54408572-AAGG,19-54408596-54408608-AGGA,19-54408627-54408646-AGGG,19-54408655-54408673-GGGA,19-54408678-54408696-GGGA,19-54408693-54408708-AGGA,19-54408727-54408744-AGGG,19-54408764-54408778-GGAA,19-54408784-54408796-GGGA;MOTIFS=GGGA,AGGA,AAGG,GGAA,AGGG,GA;STRUC=<VC118398>	HPRC,HGSVC	No	0.354	No	NA,NA	NA	NA
chr19:54408675	538771	INS	1483	0.8364	0.6471	3	NA	NA	NA	NA	NA	NA	NA	NA	NA	No	ID=19-54408495-54408506-GA,19-54408541-54408555-GGGA,19-54408556-54408572-AAGG,19-54408596-54408608-AGGA,19-54408627-54408646-AGGG,19-54408655-54408673-GGGA,19-54408678-54408696-GGGA,19-54408693-54408708-AGGA,19-54408727-54408744-AGGG,19-54408764-54408778-GGAA,19-54408784-54408796-GGGA;MOTIFS=GGGA,AGGA,AAGG,GGAA,AGGG,GA;STRUC=<VC118398>	HPRC,HGSVC,1KG-ONT	No	0.354	Yes	NA,NA	NA	NA
chr19:54408675	538777	INS	3150	0.8655	0.4583	2	NA	NA	NA	NA	NA	NA	NA	NA	NA	No	ID=19-54408495-54408506-GA,19-54408541-54408555-GGGA,19-54408556-54408572-AAGG,19-54408596-54408608-AGGA,19-54408627-54408646-AGGG,19-54408655-54408673-GGGA,19-54408678-54408696-GGGA,19-54408693-54408708-AGGA,19-54408727-54408744-AGGG,19-54408764-54408778-GGAA,19-54408784-54408796-GGGA;MOTIFS=GGGA,AGGA,AAGG,GGAA,AGGG,GA;STRUC=<VC118398>	HPRC,HGSVC,1KG-ONT	No	0.354	No	NA,NA	NA	NA
chr19:54408675	538776	INS	2152	0.9459	0.2066	13	NA	NA	NA	NA	NA	NA	NA	NA	NA	No	ID=19-54408495-54408506-GA,19-54408541-54408555-GGGA,19-54408556-54408572-AAGG,19-54408596-54408608-AGGA,19-54408627-54408646-AGGG,19-54408655-54408673-GGGA,19-54408678-54408696-GGGA,19-54408693-54408708-AGGA,19-54408727-54408744-AGGG,19-54408764-54408778-GGAA,19-54408784-54408796-GGGA;MOTIFS=GGGA,AGGA,AAGG,GGAA,AGGG,GA;STRUC=<VC118398>	HPRC,HGSVC	No	0.354	Yes	NA,NA	NA	NA
chr19:54408675	538775	INS	2395	0.9117	0.3435	3	NA	NA	NA	NA	NA	NA	NA	NA	NA	No	ID=19-54408495-54408506-GA,19-54408541-54408555-GGGA,19-54408556-54408572-AAGG,19-54408596-54408608-AGGA,19-54408627-54408646-AGGG,19-54408655-54408673-GGGA,19-54408678-54408696-GGGA,19-54408693-54408708-AGGA,19-54408727-54408744-AGGG,19-54408764-54408778-GGAA,19-54408784-54408796-GGGA;MOTIFS=GGGA,AGGA,AAGG,GGAA,AGGG,GA;STRUC=<VC118398>	HPRC,HGSVC	No	0.354	Yes	NA,NA	NA	NA
chr19:54408675	538774	INS	2890	0.811	0.6705	4	NA	NA	NA	NA	NA	NA	NA	NA	NA	No	ID=19-54408495-54408506-GA,19-54408541-54408555-GGGA,19-54408556-54408572-AAGG,19-54408596-54408608-AGGA,19-54408627-54408646-AGGG,19-54408655-54408673-GGGA,19-54408678-54408696-GGGA,19-54408693-54408708-AGGA,19-54408727-54408744-AGGG,19-54408764-54408778-GGAA,19-54408784-54408796-GGGA;MOTIFS=GGGA,AGGA,AAGG,GGAA,AGGG,GA;STRUC=<VC118398>	HPRC,HGSVC	No	0.354	Yes	NA,NA	NA	NA
chr19:54408675	538773	INS	884	0.899	0.3647	5	NA	NA	NA	NA	NA	NA	NA	NA	NA	No	ID=19-54408495-54408506-GA,19-54408541-54408555-GGGA,19-54408556-54408572-AAGG,19-54408596-54408608-AGGA,19-54408627-54408646-AGGG,19-54408655-54408673-GGGA,19-54408678-54408696-GGGA,19-54408693-54408708-AGGA,19-54408727-54408744-AGGG,19-54408764-54408778-GGAA,19-54408784-54408796-GGGA;MOTIFS=GGGA,AGGA,AAGG,GGAA,AGGG,GA;STRUC=<VC118398>	HPRC,HGSVC,1KG-ONT	No	0.354	Yes	NA,NA	NA	NA
chr19:54408675	538770	INS	2970	0.8885	0.3886	1	NA	NA	NA	NA	NA	NA	NA	NA	NA	No	ID=19-54408495-54408506-GA,19-54408541-54408555-GGGA,19-54408556-54408572-AAGG,19-54408596-54408608-AGGA,19-54408627-54408646-AGGG,19-54408655-54408673-GGGA,19-54408678-54408696-GGGA,19-54408693-54408708-AGGA,19-54408727-54408744-AGGG,19-54408764-54408778-GGAA,19-54408784-54408796-GGGA;MOTIFS=GGGA,AGGA,AAGG,GGAA,AGGG,GA;STRUC=<VC118398>	HPRC,HGSVC	No	0.354	Yes	NA,NA	NA	NA
chr19:54408675	538772	INS	1307	0.9019	0.3631	2	NA	NA	NA	NA	NA	NA	NA	NA	NA	No	ID=19-54408495-54408506-GA,19-54408541-54408555-GGGA,19-54408556-54408572-AAGG,19-54408596-54408608-AGGA,19-54408627-54408646-AGGG,19-54408655-54408673-GGGA,19-54408678-54408696-GGGA,19-54408693-54408708-AGGA,19-54408727-54408744-AGGG,19-54408764-54408778-GGAA,19-54408784-54408796-GGGA;MOTIFS=GGGA,AGGA,AAGG,GGAA,AGGG,GA;STRUC=<VC118398>	HPRC,HGSVC,1KG-ONT	No	0.354	No	NA,NA	NA	NA
chr19:54408676	538783	INS	775	0.8798	0.6335	3	NA	NA	NA	NA	NA	NA	NA	NA	NA	No	ID=19-54408495-54408506-GA,19-54408541-54408555-GGGA,19-54408556-54408572-AAGG,19-54408596-54408608-AGGA,19-54408627-54408646-AGGG,19-54408655-54408673-GGGA,19-54408678-54408696-GGGA,19-54408693-54408708-AGGA,19-54408727-54408744-AGGG,19-54408764-54408778-GGAA,19-54408784-54408796-GGGA;MOTIFS=GGGA,AGGA,AAGG,GGAA,AGGG,GA;STRUC=<VC118398>	HPRC,HGSVC,1KG-ONT	No	0.354	Yes	NA,NA	NA	NA
chr19:54408676	538781	INS	2196	0.8685	0.4799	1	NA	NA	NA	NA	NA	NA	NA	NA	NA	No	ID=19-54408495-54408506-GA,19-54408541-54408555-GGGA,19-54408556-54408572-AAGG,19-54408596-54408608-AGGA,19-54408627-54408646-AGGG,19-54408655-54408673-GGGA,19-54408678-54408696-GGGA,19-54408693-54408708-AGGA,19-54408727-54408744-AGGG,19-54408764-54408778-GGAA,19-54408784-54408796-GGGA;MOTIFS=GGGA,AGGA,AAGG,GGAA,AGGG,GA;STRUC=<VC118398>	HPRC,HGSVC	No	0.354	Yes	NA,NA	NA	NA
chr19:54408676	538778	INS	1581	0.8038	0.6785	2	NA	NA	NA	NA	NA	NA	NA	NA	NA	No	ID=19-54408495-54408506-GA,19-54408541-54408555-GGGA,19-54408556-54408572-AAGG,19-54408596-54408608-AGGA,19-54408627-54408646-AGGG,19-54408655-54408673-GGGA,19-54408678-54408696-GGGA,19-54408693-54408708-AGGA,19-54408727-54408744-AGGG,19-54408764-54408778-GGAA,19-54408784-54408796-GGGA;MOTIFS=GGGA,AGGA,AAGG,GGAA,AGGG,GA;STRUC=<VC118398>	HPRC,HGSVC,1KG-ONT	No	0.354	No	NA,NA	NA	NA
chr19:54408676	538780	INS	1428	0.8786	0.5665	4	NA	NA	NA	NA	NA	NA	NA	NA	NA	No	ID=19-54408495-54408506-GA,19-54408541-54408555-GGGA,19-54408556-54408572-AAGG,19-54408596-54408608-AGGA,19-54408627-54408646-AGGG,19-54408655-54408673-GGGA,19-54408678-54408696-GGGA,19-54408693-54408708-AGGA,19-54408727-54408744-AGGG,19-54408764-54408778-GGAA,19-54408784-54408796-GGGA;MOTIFS=GGGA,AGGA,AAGG,GGAA,AGGG,GA;STRUC=<VC118398>	HPRC,HGSVC,1KG-ONT	No	0.354	Yes	NA,NA	NA	NA
chr19:54408676	538785	INS	2157	0.8102	0.6751	6	NA	NA	NA	NA	NA	NA	NA	NA	NA	No	ID=19-54408495-54408506-GA,19-54408541-54408555-GGGA,19-54408556-54408572-AAGG,19-54408596-54408608-AGGA,19-54408627-54408646-AGGG,19-54408655-54408673-GGGA,19-54408678-54408696-GGGA,19-54408693-54408708-AGGA,19-54408727-54408744-AGGG,19-54408764-54408778-GGAA,19-54408784-54408796-GGGA;MOTIFS=GGGA,AGGA,AAGG,GGAA,AGGG,GA;STRUC=<VC118398>	HPRC,HGSVC	No	0.354	No	NA,NA	NA	NA
chr19:54408676	538784	INS	2534	0.8435	0.6313	8	NA	NA	NA	NA	NA	NA	NA	NA	NA	No	ID=19-54408495-54408506-GA,19-54408541-54408555-GGGA,19-54408556-54408572-AAGG,19-54408596-54408608-AGGA,19-54408627-54408646-AGGG,19-54408655-54408673-GGGA,19-54408678-54408696-GGGA,19-54408693-54408708-AGGA,19-54408727-54408744-AGGG,19-54408764-54408778-GGAA,19-54408784-54408796-GGGA;MOTIFS=GGGA,AGGA,AAGG,GGAA,AGGG,GA;STRUC=<VC118398>	HPRC,HGSVC	No	0.354	Yes	NA,NA	NA	NA
chr19:54408677	538788	INS	1340	0.8345	0.5993	12	NA	NA	NA	NA	NA	NA	NA	NA	NA	No	ID=19-54408495-54408506-GA,19-54408541-54408555-GGGA,19-54408556-54408572-AAGG,19-54408596-54408608-AGGA,19-54408627-54408646-AGGG,19-54408655-54408673-GGGA,19-54408678-54408696-GGGA,19-54408693-54408708-AGGA,19-54408727-54408744-AGGG,19-54408764-54408778-GGAA,19-54408784-54408796-GGGA;MOTIFS=GGGA,AGGA,AAGG,GGAA,AGGG,GA;STRUC=<VC118398>	HPRC,HGSVC,1KG-ONT	No	0.354	Yes	NA,NA	NA	NA
chr19:54408677	538795	INS	190	0.91	0.3394	1	NA	NA	NA	NA	NA	NA	NA	NA	NA	No	ID=19-54408495-54408506-GA,19-54408541-54408555-GGGA,19-54408556-54408572-AAGG,19-54408596-54408608-AGGA,19-54408627-54408646-AGGG,19-54408655-54408673-GGGA,19-54408678-54408696-GGGA,19-54408693-54408708-AGGA,19-54408727-54408744-AGGG,19-54408764-54408778-GGAA,19-54408784-54408796-GGGA;MOTIFS=GGGA,AGGA,AAGG,GGAA,AGGG,GA;STRUC=<VC118398>	HPRC,HGSVC	No	0.354	No	NA,NA	NA	NA
chr19:54408677	538794	INS	1499	0.8156	0.6461	15	NA	NA	NA	NA	NA	NA	NA	NA	NA	No	ID=19-54408495-54408506-GA,19-54408541-54408555-GGGA,19-54408556-54408572-AAGG,19-54408596-54408608-AGGA,19-54408627-54408646-AGGG,19-54408655-54408673-GGGA,19-54408678-54408696-GGGA,19-54408693-54408708-AGGA,19-54408727-54408744-AGGG,19-54408764-54408778-GGAA,19-54408784-54408796-GGGA;MOTIFS=GGGA,AGGA,AAGG,GGAA,AGGG,GA;STRUC=<VC118398>	HPRC,HGSVC,1KG-ONT	No	0.354	No	NA,NA	NA	NA
chr19:54408677	538793	INS	1415	0.8854	0.4036	1	NA	NA	NA	NA	NA	NA	NA	NA	NA	No	ID=19-54408495-54408506-GA,19-54408541-54408555-GGGA,19-54408556-54408572-AAGG,19-54408596-54408608-AGGA,19-54408627-54408646-AGGG,19-54408655-54408673-GGGA,19-54408678-54408696-GGGA,19-54408693-54408708-AGGA,19-54408727-54408744-AGGG,19-54408764-54408778-GGAA,19-54408784-54408796-GGGA;MOTIFS=GGGA,AGGA,AAGG,GGAA,AGGG,GA;STRUC=<VC118398>	HPRC,HGSVC,1KG-ONT	No	0.354	No	NA,NA	NA	NA
chr19:54408677	538792	INS	706	0.8357	0.6583	3	NA	NA	NA	NA	NA	NA	NA	NA	NA	No	ID=19-54408495-54408506-GA,19-54408541-54408555-GGGA,19-54408556-54408572-AAGG,19-54408596-54408608-AGGA,19-54408627-54408646-AGGG,19-54408655-54408673-GGGA,19-54408678-54408696-GGGA,19-54408693-54408708-AGGA,19-54408727-54408744-AGGG,19-54408764-54408778-GGAA,19-54408784-54408796-GGGA;MOTIFS=GGGA,AGGA,AAGG,GGAA,AGGG,GA;STRUC=<VC118398>	HPRC,HGSVC,1KG-ONT	No	0.354	No	NA,NA	NA	NA
chr19:54408677	538791	INS	1629	0.8755	0.4525	2	NA	NA	NA	NA	NA	NA	NA	NA	NA	No	ID=19-54408495-54408506-GA,19-54408541-54408555-GGGA,19-54408556-54408572-AAGG,19-54408596-54408608-AGGA,19-54408627-54408646-AGGG,19-54408655-54408673-GGGA,19-54408678-54408696-GGGA,19-54408693-54408708-AGGA,19-54408727-54408744-AGGG,19-54408764-54408778-GGAA,19-54408784-54408796-GGGA;MOTIFS=GGGA,AGGA,AAGG,GGAA,AGGG,GA;STRUC=<VC118398>	HPRC,HGSVC,1KG-ONT	No	0.354	No	NA,NA	NA	NA
chr19:54408677	538790	INS	285	0.874	0.4614	2	NA	NA	NA	NA	NA	NA	NA	NA	NA	No	ID=19-54408495-54408506-GA,19-54408541-54408555-GGGA,19-54408556-54408572-AAGG,19-54408596-54408608-AGGA,19-54408627-54408646-AGGG,19-54408655-54408673-GGGA,19-54408678-54408696-GGGA,19-54408693-54408708-AGGA,19-54408727-54408744-AGGG,19-54408764-54408778-GGAA,19-54408784-54408796-GGGA;MOTIFS=GGGA,AGGA,AAGG,GGAA,AGGG,GA;STRUC=<VC118398>	HPRC,HGSVC,1KG-ONT	No	0.354	No	NA,NA	NA	NA
chr19:54408677	538789	INS	823	0.854	0.505	1	NA	NA	NA	NA	NA	NA	NA	NA	NA	No	ID=19-54408495-54408506-GA,19-54408541-54408555-GGGA,19-54408556-54408572-AAGG,19-54408596-54408608-AGGA,19-54408627-54408646-AGGG,19-54408655-54408673-GGGA,19-54408678-54408696-GGGA,19-54408693-54408708-AGGA,19-54408727-54408744-AGGG,19-54408764-54408778-GGAA,19-54408784-54408796-GGGA;MOTIFS=GGGA,AGGA,AAGG,GGAA,AGGG,GA;STRUC=<VC118398>	HPRC,HGSVC,1KG-ONT	No	0.354	No	NA,NA	NA	NA
chr19:54408677	538796	INS	2168	0.8943	0.3775	2	NA	NA	NA	NA	NA	NA	NA	NA	NA	No	ID=19-54408495-54408506-GA,19-54408541-54408555-GGGA,19-54408556-54408572-AAGG,19-54408596-54408608-AGGA,19-54408627-54408646-AGGG,19-54408655-54408673-GGGA,19-54408678-54408696-GGGA,19-54408693-54408708-AGGA,19-54408727-54408744-AGGG,19-54408764-54408778-GGAA,19-54408784-54408796-GGGA;MOTIFS=GGGA,AGGA,AAGG,GGAA,AGGG,GA;STRUC=<VC118398>	HPRC,HGSVC	No	0.354	No	NA,NA	NA	NA
chr19:54408677	538787	INS	2018	0.8259	0.6403	1	NA	NA	NA	NA	NA	NA	NA	NA	NA	No	ID=19-54408495-54408506-GA,19-54408541-54408555-GGGA,19-54408556-54408572-AAGG,19-54408596-54408608-AGGA,19-54408627-54408646-AGGG,19-54408655-54408673-GGGA,19-54408678-54408696-GGGA,19-54408693-54408708-AGGA,19-54408727-54408744-AGGG,19-54408764-54408778-GGAA,19-54408784-54408796-GGGA;MOTIFS=GGGA,AGGA,AAGG,GGAA,AGGG,GA;STRUC=<VC118398>	HPRC,HGSVC,1KG-ONT	No	0.354	No	NA,NA	NA	NA
chr19:54408677	538786	INS	1073	0.8997	0.3515	11	NA	NA	NA	NA	NA	NA	NA	NA	NA	No	ID=19-54408495-54408506-GA,19-54408541-54408555-GGGA,19-54408556-54408572-AAGG,19-54408596-54408608-AGGA,19-54408627-54408646-AGGG,19-54408655-54408673-GGGA,19-54408678-54408696-GGGA,19-54408693-54408708-AGGA,19-54408727-54408744-AGGG,19-54408764-54408778-GGAA,19-54408784-54408796-GGGA;MOTIFS=GGGA,AGGA,AAGG,GGAA,AGGG,GA;STRUC=<VC118398>	HPRC,HGSVC,1KG-ONT	No	0.354	Yes	NA,NA	NA	NA
chr19:54408687	538797	INS	2260	0.9434	0.2249	7	NA	NA	NA	NA	NA	NA	NA	NA	NA	No	ID=19-54408495-54408506-GA,19-54408541-54408555-GGGA,19-54408556-54408572-AAGG,19-54408596-54408608-AGGA,19-54408627-54408646-AGGG,19-54408655-54408673-GGGA,19-54408678-54408696-GGGA,19-54408693-54408708-AGGA,19-54408727-54408744-AGGG,19-54408764-54408778-GGAA,19-54408784-54408796-GGGA;MOTIFS=GGGA,AGGA,AAGG,GGAA,AGGG,GA;STRUC=<VC118398>	HPRC,HGSVC	No	0.354	Yes	NA,NA	NA	NA
chr19:54408687	538798	INS	2014	0.794	0.6975	4	NA	NA	NA	NA	NA	NA	NA	NA	NA	No	ID=19-54408495-54408506-GA,19-54408541-54408555-GGGA,19-54408556-54408572-AAGG,19-54408596-54408608-AGGA,19-54408627-54408646-AGGG,19-54408655-54408673-GGGA,19-54408678-54408696-GGGA,19-54408693-54408708-AGGA,19-54408727-54408744-AGGG,19-54408764-54408778-GGAA,19-54408784-54408796-GGGA;MOTIFS=GGGA,AGGA,AAGG,GGAA,AGGG,GA;STRUC=<VC118398>	HPRC,HGSVC,1KG-ONT	No	0.354	Yes	NA,NA	NA	NA
chr19:54408690	538799	INS	1709	0.8816	0.4336	2	NA	NA	NA	NA	NA	NA	NA	NA	NA	No	ID=19-54408495-54408506-GA,19-54408541-54408555-GGGA,19-54408556-54408572-AAGG,19-54408596-54408608-AGGA,19-54408627-54408646-AGGG,19-54408655-54408673-GGGA,19-54408678-54408696-GGGA,19-54408693-54408708-AGGA,19-54408727-54408744-AGGG,19-54408764-54408778-GGAA,19-54408784-54408796-GGGA;MOTIFS=GGGA,AGGA,AAGG,GGAA,AGGG,GA;STRUC=<VC118398>	HPRC,HGSVC,1KG-ONT	No	0.354	Yes	NA,NA	NA	NA
chr19:54408691	538802	INS	1404	0.8494	0.5888	11	NA	NA	NA	NA	NA	NA	NA	NA	NA	No	ID=19-54408495-54408506-GA,19-54408541-54408555-GGGA,19-54408556-54408572-AAGG,19-54408596-54408608-AGGA,19-54408627-54408646-AGGG,19-54408655-54408673-GGGA,19-54408678-54408696-GGGA,19-54408693-54408708-AGGA,19-54408727-54408744-AGGG,19-54408764-54408778-GGAA,19-54408784-54408796-GGGA;MOTIFS=GGGA,AGGA,AAGG,GGAA,AGGG,GA;STRUC=<VC118398>	HPRC,HGSVC,1KG-ONT	No	0.354	Yes	NA,NA	NA	NA
chr19:54408691	538800	INS	826	0.931	0.3394	6	NA	NA	NA	NA	NA	NA	NA	NA	NA	No	ID=19-54408495-54408506-GA,19-54408541-54408555-GGGA,19-54408556-54408572-AAGG,19-54408596-54408608-AGGA,19-54408627-54408646-AGGG,19-54408655-54408673-GGGA,19-54408678-54408696-GGGA,19-54408693-54408708-AGGA,19-54408727-54408744-AGGG,19-54408764-54408778-GGAA,19-54408784-54408796-GGGA;MOTIFS=GGGA,AGGA,AAGG,GGAA,AGGG,GA;STRUC=<VC118398>	HPRC,HGSVC,1KG-ONT	No	0.354	Yes	NA,NA	NA	NA
chr19:54408691	538801	INS	2378	0.8398	0.5826	5	NA	NA	NA	NA	NA	NA	NA	NA	NA	No	ID=19-54408495-54408506-GA,19-54408541-54408555-GGGA,19-54408556-54408572-AAGG,19-54408596-54408608-AGGA,19-54408627-54408646-AGGG,19-54408655-54408673-GGGA,19-54408678-54408696-GGGA,19-54408693-54408708-AGGA,19-54408727-54408744-AGGG,19-54408764-54408778-GGAA,19-54408784-54408796-GGGA;MOTIFS=GGGA,AGGA,AAGG,GGAA,AGGG,GA;STRUC=<VC118398>	HPRC,HGSVC	No	0.354	Yes	NA,NA	NA	NA
chr19:54408695	538803	INS	2573	0.9097	0.3201	2	NA	NA	NA	NA	NA	NA	NA	NA	NA	No	ID=19-54408495-54408506-GA,19-54408541-54408555-GGGA,19-54408556-54408572-AAGG,19-54408596-54408608-AGGA,19-54408627-54408646-AGGG,19-54408655-54408673-GGGA,19-54408678-54408696-GGGA,19-54408693-54408708-AGGA,19-54408727-54408744-AGGG,19-54408764-54408778-GGAA,19-54408784-54408796-GGGA;MOTIFS=GGGA,AGGA,AAGG,GGAA,AGGG,GA;STRUC=<VC118398>	HPRC,HGSVC	No	0.354	Yes	NA,NA	NA	NA
chr19:54408696	538804	INS	3411	0.8263	0.6882	1	NA	NA	NA	NA	NA	NA	NA	NA	NA	No	ID=19-54408495-54408506-GA,19-54408541-54408555-GGGA,19-54408556-54408572-AAGG,19-54408596-54408608-AGGA,19-54408627-54408646-AGGG,19-54408655-54408673-GGGA,19-54408678-54408696-GGGA,19-54408693-54408708-AGGA,19-54408727-54408744-AGGG,19-54408764-54408778-GGAA,19-54408784-54408796-GGGA;MOTIFS=GGGA,AGGA,AAGG,GGAA,AGGG,GA;STRUC=<VC118398>	HPRC,HGSVC,1KG-ONT	No	0.354	No	NA,NA	NA	NA
chr19:54408697	538806	INS	1816	0.9228	0.3228	3	NA	NA	NA	NA	NA	NA	NA	NA	NA	No	ID=19-54408495-54408506-GA,19-54408541-54408555-GGGA,19-54408556-54408572-AAGG,19-54408596-54408608-AGGA,19-54408627-54408646-AGGG,19-54408655-54408673-GGGA,19-54408678-54408696-GGGA,19-54408693-54408708-AGGA,19-54408727-54408744-AGGG,19-54408764-54408778-GGAA,19-54408784-54408796-GGGA;MOTIFS=GGGA,AGGA,AAGG,GGAA,AGGG,GA;STRUC=<VC118398>	HPRC,HGSVC,1KG-ONT	No	0.354	No	NA,NA	NA	NA
chr19:54408697	538805	INS	1323	0.8916	0.4315	4	NA	NA	NA	NA	NA	NA	NA	NA	NA	No	ID=19-54408495-54408506-GA,19-54408541-54408555-GGGA,19-54408556-54408572-AAGG,19-54408596-54408608-AGGA,19-54408627-54408646-AGGG,19-54408655-54408673-GGGA,19-54408678-54408696-GGGA,19-54408693-54408708-AGGA,19-54408727-54408744-AGGG,19-54408764-54408778-GGAA,19-54408784-54408796-GGGA;MOTIFS=GGGA,AGGA,AAGG,GGAA,AGGG,GA;STRUC=<VC118398>	HPRC,HGSVC,1KG-ONT	No	0.354	No	NA,NA	NA	NA
chr19:54408697	538810	INS	2599	0.857	0.519	2	NA	NA	NA	NA	NA	NA	NA	NA	NA	No	ID=19-54408495-54408506-GA,19-54408541-54408555-GGGA,19-54408556-54408572-AAGG,19-54408596-54408608-AGGA,19-54408627-54408646-AGGG,19-54408655-54408673-GGGA,19-54408678-54408696-GGGA,19-54408693-54408708-AGGA,19-54408727-54408744-AGGG,19-54408764-54408778-GGAA,19-54408784-54408796-GGGA;MOTIFS=GGGA,AGGA,AAGG,GGAA,AGGG,GA;STRUC=<VC118398>	HPRC,HGSVC	No	0.354	No	NA,NA	NA	NA
chr19:54408697	538809	INS	1793	0.9111	0.3312	1	NA	NA	NA	NA	NA	NA	NA	NA	NA	No	ID=19-54408495-54408506-GA,19-54408541-54408555-GGGA,19-54408556-54408572-AAGG,19-54408596-54408608-AGGA,19-54408627-54408646-AGGG,19-54408655-54408673-GGGA,19-54408678-54408696-GGGA,19-54408693-54408708-AGGA,19-54408727-54408744-AGGG,19-54408764-54408778-GGAA,19-54408784-54408796-GGGA;MOTIFS=GGGA,AGGA,AAGG,GGAA,AGGG,GA;STRUC=<VC118398>	HPRC,HGSVC,1KG-ONT	No	0.354	Yes	NA,NA	NA	NA
chr19:54408697	538808	INS	3121	0.8448	0.5788	11	NA	NA	NA	NA	NA	NA	NA	NA	NA	No	ID=19-54408495-54408506-GA,19-54408541-54408555-GGGA,19-54408556-54408572-AAGG,19-54408596-54408608-AGGA,19-54408627-54408646-AGGG,19-54408655-54408673-GGGA,19-54408678-54408696-GGGA,19-54408693-54408708-AGGA,19-54408727-54408744-AGGG,19-54408764-54408778-GGAA,19-54408784-54408796-GGGA;MOTIFS=GGGA,AGGA,AAGG,GGAA,AGGG,GA;STRUC=<VC118398>	HPRC,HGSVC,1KG-ONT	No	0.354	No	NA,NA	NA	NA
chr19:54408697	538807	INS	2952	0.9254	0.3164	1	NA	NA	NA	NA	NA	NA	NA	NA	NA	No	ID=19-54408495-54408506-GA,19-54408541-54408555-GGGA,19-54408556-54408572-AAGG,19-54408596-54408608-AGGA,19-54408627-54408646-AGGG,19-54408655-54408673-GGGA,19-54408678-54408696-GGGA,19-54408693-54408708-AGGA,19-54408727-54408744-AGGG,19-54408764-54408778-GGAA,19-54408784-54408796-GGGA;MOTIFS=GGGA,AGGA,AAGG,GGAA,AGGG,GA;STRUC=<VC118398>	HPRC,HGSVC	No	0.354	No	NA,NA	NA	NA
chr19:54408698	538811	INS	2059	0.8672	0.4753	4	NA	NA	NA	NA	NA	NA	NA	NA	NA	No	ID=19-54408495-54408506-GA,19-54408541-54408555-GGGA,19-54408556-54408572-AAGG,19-54408596-54408608-AGGA,19-54408627-54408646-AGGG,19-54408655-54408673-GGGA,19-54408678-54408696-GGGA,19-54408693-54408708-AGGA,19-54408727-54408744-AGGG,19-54408764-54408778-GGAA,19-54408784-54408796-GGGA;MOTIFS=GGGA,AGGA,AAGG,GGAA,AGGG,GA;STRUC=<VC118398>	HPRC,HGSVC,1KG-ONT	No	0.354	Yes	NA,NA	NA	NA
chr19:54408698	538812	INS	3421	0.8051	0.6999	14	NA	NA	NA	NA	NA	NA	NA	NA	NA	No	ID=19-54408495-54408506-GA,19-54408541-54408555-GGGA,19-54408556-54408572-AAGG,19-54408596-54408608-AGGA,19-54408627-54408646-AGGG,19-54408655-54408673-GGGA,19-54408678-54408696-GGGA,19-54408693-54408708-AGGA,19-54408727-54408744-AGGG,19-54408764-54408778-GGAA,19-54408784-54408796-GGGA;MOTIFS=GGGA,AGGA,AAGG,GGAA,AGGG,GA;STRUC=<VC118398>	HPRC,HGSVC,1KG-ONT	No	0.354	Yes	NA,NA	NA	NA
chr19:54408699	538813	INS	870	0.8782	0.4676	1	NA	NA	NA	NA	NA	NA	NA	NA	NA	No	ID=19-54408495-54408506-GA,19-54408541-54408555-GGGA,19-54408556-54408572-AAGG,19-54408596-54408608-AGGA,19-54408627-54408646-AGGG,19-54408655-54408673-GGGA,19-54408678-54408696-GGGA,19-54408693-54408708-AGGA,19-54408727-54408744-AGGG,19-54408764-54408778-GGAA,19-54408784-54408796-GGGA;MOTIFS=GGGA,AGGA,AAGG,GGAA,AGGG,GA;STRUC=<VC118398>	HPRC,HGSVC,1KG-ONT	No	0.354	No	NA,NA	NA	NA
chr19:54408701	538815	INS	1446	0.8783	0.4488	3	NA	NA	NA	NA	NA	NA	NA	NA	NA	No	ID=19-54408495-54408506-GA,19-54408541-54408555-GGGA,19-54408556-54408572-AAGG,19-54408596-54408608-AGGA,19-54408627-54408646-AGGG,19-54408655-54408673-GGGA,19-54408678-54408696-GGGA,19-54408693-54408708-AGGA,19-54408727-54408744-AGGG,19-54408764-54408778-GGAA,19-54408784-54408796-GGGA;MOTIFS=GGGA,AGGA,AAGG,GGAA,AGGG,GA;STRUC=<VC118398>	HPRC,HGSVC,1KG-ONT	No	0.354	No	NA,NA	NA	NA
chr19:54408701	538814	INS	2591	0.9591	0.1839	5	NA	NA	NA	NA	NA	NA	NA	NA	NA	No	ID=19-54408495-54408506-GA,19-54408541-54408555-GGGA,19-54408556-54408572-AAGG,19-54408596-54408608-AGGA,19-54408627-54408646-AGGG,19-54408655-54408673-GGGA,19-54408678-54408696-GGGA,19-54408693-54408708-AGGA,19-54408727-54408744-AGGG,19-54408764-54408778-GGAA,19-54408784-54408796-GGGA;MOTIFS=GGGA,AGGA,AAGG,GGAA,AGGG,GA;STRUC=<VC118398>	HPRC,HGSVC	No	0.354	Yes	NA,NA	NA	NA
chr19:54408702	538816	INS	2027	0.827	0.6656	1	NA	NA	NA	NA	NA	NA	NA	NA	NA	No	ID=19-54408495-54408506-GA,19-54408541-54408555-GGGA,19-54408556-54408572-AAGG,19-54408596-54408608-AGGA,19-54408627-54408646-AGGG,19-54408655-54408673-GGGA,19-54408678-54408696-GGGA,19-54408693-54408708-AGGA,19-54408727-54408744-AGGG,19-54408764-54408778-GGAA,19-54408784-54408796-GGGA;MOTIFS=GGGA,AGGA,AAGG,GGAA,AGGG,GA;STRUC=<VC118398>	HPRC,HGSVC,1KG-ONT	No	0.354	No	NA,NA	NA	NA
chr19:54408703	538817	INS	3526	0.8863	0.4236	1	NA	NA	NA	NA	NA	NA	NA	NA	NA	No	ID=19-54408495-54408506-GA,19-54408541-54408555-GGGA,19-54408556-54408572-AAGG,19-54408596-54408608-AGGA,19-54408627-54408646-AGGG,19-54408655-54408673-GGGA,19-54408678-54408696-GGGA,19-54408693-54408708-AGGA,19-54408727-54408744-AGGG,19-54408764-54408778-GGAA,19-54408784-54408796-GGGA;MOTIFS=GGGA,AGGA,AAGG,GGAA,AGGG,GA;STRUC=<VC118398>	HPRC,HGSVC,1KG-ONT	No	0.354	Yes	NA,NA	NA	NA
chr19:54408704	538818	INS	3633	0.8449	0.5731	4	NA	NA	NA	NA	NA	NA	NA	NA	NA	No	ID=19-54408495-54408506-GA,19-54408541-54408555-GGGA,19-54408556-54408572-AAGG,19-54408596-54408608-AGGA,19-54408627-54408646-AGGG,19-54408655-54408673-GGGA,19-54408678-54408696-GGGA,19-54408693-54408708-AGGA,19-54408727-54408744-AGGG,19-54408764-54408778-GGAA,19-54408784-54408796-GGGA;MOTIFS=GGGA,AGGA,AAGG,GGAA,AGGG,GA;STRUC=<VC118398>	HPRC,HGSVC,1KG-ONT	No	0.354	Yes	NA,NA	NA	NA
chr19:54408704	538819	INS	2523	0.8327	0.6217	1	NA	NA	NA	NA	NA	NA	NA	NA	NA	No	ID=19-54408495-54408506-GA,19-54408541-54408555-GGGA,19-54408556-54408572-AAGG,19-54408596-54408608-AGGA,19-54408627-54408646-AGGG,19-54408655-54408673-GGGA,19-54408678-54408696-GGGA,19-54408693-54408708-AGGA,19-54408727-54408744-AGGG,19-54408764-54408778-GGAA,19-54408784-54408796-GGGA;MOTIFS=GGGA,AGGA,AAGG,GGAA,AGGG,GA;STRUC=<VC118398>	HPRC,HGSVC	No	0.354	No	NA,NA	NA	NA
chr19:54408704	538820	INS	1920	0.8279	0.6479	3	NA	NA	NA	NA	NA	NA	NA	NA	NA	No	ID=19-54408495-54408506-GA,19-54408541-54408555-GGGA,19-54408556-54408572-AAGG,19-54408596-54408608-AGGA,19-54408627-54408646-AGGG,19-54408655-54408673-GGGA,19-54408678-54408696-GGGA,19-54408693-54408708-AGGA,19-54408727-54408744-AGGG,19-54408764-54408778-GGAA,19-54408784-54408796-GGGA;MOTIFS=GGGA,AGGA,AAGG,GGAA,AGGG,GA;STRUC=<VC118398>	HPRC,HGSVC,1KG-ONT	No	0.354	No	NA,NA	NA	NA
chr19:54408704	538821	INS	3434	0.8813	0.4411	5	NA	NA	NA	NA	NA	NA	NA	NA	NA	No	ID=19-54408495-54408506-GA,19-54408541-54408555-GGGA,19-54408556-54408572-AAGG,19-54408596-54408608-AGGA,19-54408627-54408646-AGGG,19-54408655-54408673-GGGA,19-54408678-54408696-GGGA,19-54408693-54408708-AGGA,19-54408727-54408744-AGGG,19-54408764-54408778-GGAA,19-54408784-54408796-GGGA;MOTIFS=GGGA,AGGA,AAGG,GGAA,AGGG,GA;STRUC=<VC118398>	HPRC,HGSVC,1KG-ONT	No	0.354	Yes	NA,NA	NA	NA
chr19:54408704	538822	INS	1346	0.8162	0.6655	2	NA	NA	NA	NA	NA	NA	NA	NA	NA	No	ID=19-54408495-54408506-GA,19-54408541-54408555-GGGA,19-54408556-54408572-AAGG,19-54408596-54408608-AGGA,19-54408627-54408646-AGGG,19-54408655-54408673-GGGA,19-54408678-54408696-GGGA,19-54408693-54408708-AGGA,19-54408727-54408744-AGGG,19-54408764-54408778-GGAA,19-54408784-54408796-GGGA;MOTIFS=GGGA,AGGA,AAGG,GGAA,AGGG,GA;STRUC=<VC118398>	HPRC,HGSVC,1KG-ONT	No	0.354	No	NA,NA	NA	NA
chr19:54408705	538823	INS	1449	0.8735	0.4414	1	NA	NA	NA	NA	NA	NA	NA	NA	NA	No	ID=19-54408495-54408506-GA,19-54408541-54408555-GGGA,19-54408556-54408572-AAGG,19-54408596-54408608-AGGA,19-54408627-54408646-AGGG,19-54408655-54408673-GGGA,19-54408678-54408696-GGGA,19-54408693-54408708-AGGA,19-54408727-54408744-AGGG,19-54408764-54408778-GGAA,19-54408784-54408796-GGGA;MOTIFS=GGGA,AGGA,AAGG,GGAA,AGGG,GA;STRUC=<VC118398>	HPRC,HGSVC,1KG-ONT	No	0.354	No	NA,NA	NA	NA
chr19:54408708	538824	INS	1866	0.8699	0.4739	2	NA	NA	NA	NA	NA	NA	NA	NA	NA	No	ID=19-54408495-54408506-GA,19-54408541-54408555-GGGA,19-54408556-54408572-AAGG,19-54408596-54408608-AGGA,19-54408627-54408646-AGGG,19-54408655-54408673-GGGA,19-54408678-54408696-GGGA,19-54408693-54408708-AGGA,19-54408727-54408744-AGGG,19-54408764-54408778-GGAA,19-54408784-54408796-GGGA;MOTIFS=GGGA,AGGA,AAGG,GGAA,AGGG,GA;STRUC=<VC118398>	HPRC,HGSVC,1KG-ONT	No	0.354	Yes	NA,NA	NA	NA
chr19:54408713	538825	INS	2977	0.8411	0.6034	1	NA	NA	NA	NA	NA	NA	NA	NA	NA	No	ID=19-54408495-54408506-GA,19-54408541-54408555-GGGA,19-54408556-54408572-AAGG,19-54408596-54408608-AGGA,19-54408627-54408646-AGGG,19-54408655-54408673-GGGA,19-54408678-54408696-GGGA,19-54408693-54408708-AGGA,19-54408727-54408744-AGGG,19-54408764-54408778-GGAA,19-54408784-54408796-GGGA;MOTIFS=GGGA,AGGA,AAGG,GGAA,AGGG,GA;STRUC=<VC118398>	HPRC,HGSVC,1KG-ONT	No	0.354	No	NA,NA	NA	NA
chr19:54408719	538826	INS	2249	0.9321	0.2598	1	NA	NA	NA	NA	NA	NA	NA	NA	NA	No	ID=19-54408495-54408506-GA,19-54408541-54408555-GGGA,19-54408556-54408572-AAGG,19-54408596-54408608-AGGA,19-54408627-54408646-AGGG,19-54408655-54408673-GGGA,19-54408678-54408696-GGGA,19-54408693-54408708-AGGA,19-54408727-54408744-AGGG,19-54408764-54408778-GGAA,19-54408784-54408796-GGGA;MOTIFS=GGGA,AGGA,AAGG,GGAA,AGGG,GA;STRUC=<VC118398>	HPRC,HGSVC	No	0.354	No	NA,NA	NA	NA
chr19:54408722	538827	INS	1086	0.9519	0.1973	6	NA	NA	NA	NA	NA	NA	NA	NA	NA	No	ID=19-54408495-54408506-GA,19-54408541-54408555-GGGA,19-54408556-54408572-AAGG,19-54408596-54408608-AGGA,19-54408627-54408646-AGGG,19-54408655-54408673-GGGA,19-54408678-54408696-GGGA,19-54408693-54408708-AGGA,19-54408727-54408744-AGGG,19-54408764-54408778-GGAA,19-54408784-54408796-GGGA;MOTIFS=GGGA,AGGA,AAGG,GGAA,AGGG,GA;STRUC=<VC118398>	HPRC,HGSVC,1KG-ONT	No	0.354	Yes	NA,NA	NA	NA
chr19:54408742	538828	INS	2357	0.9076	0.3469	2	NA	NA	NA	NA	NA	NA	NA	NA	NA	No	ID=19-54408495-54408506-GA,19-54408541-54408555-GGGA,19-54408556-54408572-AAGG,19-54408596-54408608-AGGA,19-54408627-54408646-AGGG,19-54408655-54408673-GGGA,19-54408678-54408696-GGGA,19-54408693-54408708-AGGA,19-54408727-54408744-AGGG,19-54408764-54408778-GGAA,19-54408784-54408796-GGGA;MOTIFS=GGGA,AGGA,AAGG,GGAA,AGGG,GA;STRUC=<VC118398>	HPRC,HGSVC	No	0.354	No	NA,NA	NA	NA
chr19:54408742	538829	INS	1287	0.9309	0.2727	2	NA	NA	NA	NA	NA	NA	NA	NA	NA	No	ID=19-54408495-54408506-GA,19-54408541-54408555-GGGA,19-54408556-54408572-AAGG,19-54408596-54408608-AGGA,19-54408627-54408646-AGGG,19-54408655-54408673-GGGA,19-54408678-54408696-GGGA,19-54408693-54408708-AGGA,19-54408727-54408744-AGGG,19-54408764-54408778-GGAA,19-54408784-54408796-GGGA;MOTIFS=GGGA,AGGA,AAGG,GGAA,AGGG,GA;STRUC=<VC118398>	HPRC,HGSVC,1KG-ONT	No	0.354	Yes	NA,NA	NA	NA
chr19:54408752	538830	INS	3515	0.8548	0.5502	1	NA	NA	NA	NA	NA	NA	NA	NA	NA	No	ID=19-54408495-54408506-GA,19-54408541-54408555-GGGA,19-54408556-54408572-AAGG,19-54408596-54408608-AGGA,19-54408627-54408646-AGGG,19-54408655-54408673-GGGA,19-54408678-54408696-GGGA,19-54408693-54408708-AGGA,19-54408727-54408744-AGGG,19-54408764-54408778-GGAA,19-54408784-54408796-GGGA;MOTIFS=GGGA,AGGA,AAGG,GGAA,AGGG,GA;STRUC=<VC118398>	HPRC,HGSVC,1KG-ONT	No	0.354	Yes	NA,NA	NA	NA
chr19:54408752	538831	INS	4517	0.8841	0.4175	1	NA	NA	NA	NA	NA	NA	NA	NA	NA	No	ID=19-54408495-54408506-GA,19-54408541-54408555-GGGA,19-54408556-54408572-AAGG,19-54408596-54408608-AGGA,19-54408627-54408646-AGGG,19-54408655-54408673-GGGA,19-54408678-54408696-GGGA,19-54408693-54408708-AGGA,19-54408727-54408744-AGGG,19-54408764-54408778-GGAA,19-54408784-54408796-GGGA;MOTIFS=GGGA,AGGA,AAGG,GGAA,AGGG,GA;STRUC=<VC118398>	HPRC,HGSVC,1KG-ONT	No	0.354	No	NA,NA	NA	NA
chr19:54408762	538832	INS	2895	0.933	0.275	2	NA	NA	NA	NA	NA	NA	NA	NA	NA	No	ID=19-54408495-54408506-GA,19-54408541-54408555-GGGA,19-54408556-54408572-AAGG,19-54408596-54408608-AGGA,19-54408627-54408646-AGGG,19-54408655-54408673-GGGA,19-54408678-54408696-GGGA,19-54408693-54408708-AGGA,19-54408727-54408744-AGGG,19-54408764-54408778-GGAA,19-54408784-54408796-GGGA;MOTIFS=GGGA,AGGA,AAGG,GGAA,AGGG,GA;STRUC=<VC118398>	HPRC,HGSVC	No	0.354	Yes	NA,NA	NA	NA
chr19:54408796	538834	INS	2452	0.9392	0.3581	1	NA	NA	NA	NA	NA	NA	NA	NA	NA	No	ID=19-54408495-54408506-GA,19-54408541-54408555-GGGA,19-54408556-54408572-AAGG,19-54408596-54408608-AGGA,19-54408627-54408646-AGGG,19-54408655-54408673-GGGA,19-54408678-54408696-GGGA,19-54408693-54408708-AGGA,19-54408727-54408744-AGGG,19-54408764-54408778-GGAA,19-54408784-54408796-GGGA;MOTIFS=GGGA,AGGA,AAGG,GGAA,AGGG,GA;STRUC=<VC118398>	HPRC,HGSVC	No	0.354	Yes	NA,NA	NA	NA
chr19:54408796	538836	INS	4740	0.8184	0.6422	1	NA	NA	NA	NA	NA	NA	NA	NA	NA	No	ID=19-54408495-54408506-GA,19-54408541-54408555-GGGA,19-54408556-54408572-AAGG,19-54408596-54408608-AGGA,19-54408627-54408646-AGGG,19-54408655-54408673-GGGA,19-54408678-54408696-GGGA,19-54408693-54408708-AGGA,19-54408727-54408744-AGGG,19-54408764-54408778-GGAA,19-54408784-54408796-GGGA;MOTIFS=GGGA,AGGA,AAGG,GGAA,AGGG,GA;STRUC=<VC118398>	NA	No	0.354	No	NA,NA	NA	NA
chr19:54408796	538835	INS	1887	0.9029	0.3668	1	NA	NA	NA	NA	NA	NA	NA	NA	NA	No	ID=19-54408495-54408506-GA,19-54408541-54408555-GGGA,19-54408556-54408572-AAGG,19-54408596-54408608-AGGA,19-54408627-54408646-AGGG,19-54408655-54408673-GGGA,19-54408678-54408696-GGGA,19-54408693-54408708-AGGA,19-54408727-54408744-AGGG,19-54408764-54408778-GGAA,19-54408784-54408796-GGGA;MOTIFS=GGGA,AGGA,AAGG,GGAA,AGGG,GA;STRUC=<VC118398>	HPRC,HGSVC,1KG-ONT	No	0.354	No	NA,NA	NA	NA
chr19:54408796	538833	INS	2156	0.8099	0.6866	1	NA	NA	NA	NA	NA	NA	NA	NA	NA	No	ID=19-54408495-54408506-GA,19-54408541-54408555-GGGA,19-54408556-54408572-AAGG,19-54408596-54408608-AGGA,19-54408627-54408646-AGGG,19-54408655-54408673-GGGA,19-54408678-54408696-GGGA,19-54408693-54408708-AGGA,19-54408727-54408744-AGGG,19-54408764-54408778-GGAA,19-54408784-54408796-GGGA;MOTIFS=GGGA,AGGA,AAGG,GGAA,AGGG,GA;STRUC=<VC118398>	HPRC,HGSVC	No	0.354	Yes	NA,NA	NA	NA
chr19:54408797	538837	INS	2184	0.8458	0.5872	1	NA	NA	NA	NA	NA	NA	NA	NA	NA	No	ID=19-54408495-54408506-GA,19-54408541-54408555-GGGA,19-54408556-54408572-AAGG,19-54408596-54408608-AGGA,19-54408627-54408646-AGGG,19-54408655-54408673-GGGA,19-54408678-54408696-GGGA,19-54408693-54408708-AGGA,19-54408727-54408744-AGGG,19-54408764-54408778-GGAA,19-54408784-54408796-GGGA;MOTIFS=GGGA,AGGA,AAGG,GGAA,AGGG,GA;STRUC=<VC118398>	HPRC,HGSVC	No	0.354	Yes	NA,NA	NA	NA
chr19:54408809	538838	INS	3165	0.8066	0.6726	1	NA	NA	NA	NA	NA	NA	NA	NA	NA	No	ID=19-54408495-54408506-GA,19-54408541-54408555-GGGA,19-54408556-54408572-AAGG,19-54408596-54408608-AGGA,19-54408627-54408646-AGGG,19-54408655-54408673-GGGA,19-54408678-54408696-GGGA,19-54408693-54408708-AGGA,19-54408727-54408744-AGGG,19-54408764-54408778-GGAA,19-54408784-54408796-GGGA;MOTIFS=GGGA,AGGA,AAGG,GGAA,AGGG,GA;STRUC=<VC118398>	HPRC,HGSVC,1KG-ONT	No	0.354	No	NA,NA	NA	NA
chr19:54413645	538839	INS	449	0.8534	0.5674	1	NA	NA	NA	NA	NA	NA	NA	NA	NA	No	ID=19-54413547-54413562-CAT,19-54413601-54413615-CAT,19-54413617-54413631-ATC,19-54413641-54413659-TCACCA,19-54413648-54413684-CACCATCACCACCACCAC,19-54413654-54413671-CAC,19-54413672-54413689-CAC,19-54413753-54413782-CATCACCAC,19-54413774-54413788-CAC,19-54413812-54413823-CAC,19-54413845-54413856-CAC,19-54413827-54414082-CAA,19-54413794-54414142-CAT,19-54414001-54414015-CAC,19-54414046-54414057-CAC,19-54414058-54414075-CAC,19-54414106-54414117-CAC,19-54414127-54414141-CAC,19-54414144-54414153-CCA,19-54414208-54414219-CAC;MOTIFS=CAA,CACCATCACCACCACCAC,CCA,TCACCA,ATC,CAC,CAT,CATCACCAC;STRUC=<VC118402>	NA	No	0.001	No	NA,NA	NA	NA
chr19:54413732	538840	INS	257	0.8277	0.6462	16	NA	NA	NA	NA	NA	NA	NA	NA	NA	No	ID=19-54413547-54413562-CAT,19-54413601-54413615-CAT,19-54413617-54413631-ATC,19-54413641-54413659-TCACCA,19-54413648-54413684-CACCATCACCACCACCAC,19-54413654-54413671-CAC,19-54413672-54413689-CAC,19-54413753-54413782-CATCACCAC,19-54413774-54413788-CAC,19-54413812-54413823-CAC,19-54413845-54413856-CAC,19-54413827-54414082-CAA,19-54413794-54414142-CAT,19-54414001-54414015-CAC,19-54414046-54414057-CAC,19-54414058-54414075-CAC,19-54414106-54414117-CAC,19-54414127-54414141-CAC,19-54414144-54414153-CCA,19-54414208-54414219-CAC;MOTIFS=CAA,CACCATCACCACCACCAC,CCA,TCACCA,ATC,CAC,CAT,CATCACCAC;STRUC=<VC118402>	HGSVC,1KG-ONT	No	0.001	No	NA,NA	NA	NA
chr19:54413750	538841	DEL	323	0.9263	0.2717	1	NA	NA	NA	NA	NA	NA	NA	NA	NA	No	ID=19-54413547-54413562-CAT,19-54413601-54413615-CAT,19-54413617-54413631-ATC,19-54413641-54413659-TCACCA,19-54413648-54413684-CACCATCACCACCACCAC,19-54413654-54413671-CAC,19-54413672-54413689-CAC,19-54413753-54413782-CATCACCAC,19-54413774-54413788-CAC,19-54413812-54413823-CAC,19-54413845-54413856-CAC,19-54413827-54414082-CAA,19-54413794-54414142-CAT,19-54414001-54414015-CAC,19-54414046-54414057-CAC,19-54414058-54414075-CAC,19-54414106-54414117-CAC,19-54414127-54414141-CAC,19-54414144-54414153-CCA,19-54414208-54414219-CAC;MOTIFS=CAA,CACCATCACCACCACCAC,CCA,TCACCA,ATC,CAC,CAT,CATCACCAC;STRUC=<VC118402>	NA	No	0.071	No	NA,NA	NA	NA
chr19:54413851	538842	INS	75	0.9238	0.3044	2	NA	NA	NA	NA	NA	NA	NA	NA	NA	No	ID=19-54413547-54413562-CAT,19-54413601-54413615-CAT,19-54413617-54413631-ATC,19-54413641-54413659-TCACCA,19-54413648-54413684-CACCATCACCACCACCAC,19-54413654-54413671-CAC,19-54413672-54413689-CAC,19-54413753-54413782-CATCACCAC,19-54413774-54413788-CAC,19-54413812-54413823-CAC,19-54413845-54413856-CAC,19-54413827-54414082-CAA,19-54413794-54414142-CAT,19-54414001-54414015-CAC,19-54414046-54414057-CAC,19-54414058-54414075-CAC,19-54414106-54414117-CAC,19-54414127-54414141-CAC,19-54414144-54414153-CCA,19-54414208-54414219-CAC;MOTIFS=CAA,CACCATCACCACCACCAC,CCA,TCACCA,ATC,CAC,CAT,CATCACCAC;STRUC=<VC118402>	HPRC,HGSVC,1KG-ONT	No	0.0	No	NA,NA	NA	NA
chr19:54413875	538843	INS	78	0.9167	0.3435	57	NA	NA	NA	NA	NA	NA	NA	NA	NA	No	ID=19-54413547-54413562-CAT,19-54413601-54413615-CAT,19-54413617-54413631-ATC,19-54413641-54413659-TCACCA,19-54413648-54413684-CACCATCACCACCACCAC,19-54413654-54413671-CAC,19-54413672-54413689-CAC,19-54413753-54413782-CATCACCAC,19-54413774-54413788-CAC,19-54413812-54413823-CAC,19-54413845-54413856-CAC,19-54413827-54414082-CAA,19-54413794-54414142-CAT,19-54414001-54414015-CAC,19-54414046-54414057-CAC,19-54414058-54414075-CAC,19-54414106-54414117-CAC,19-54414127-54414141-CAC,19-54414144-54414153-CCA,19-54414208-54414219-CAC;MOTIFS=CAA,CACCATCACCACCACCAC,CCA,TCACCA,ATC,CAC,CAT,CATCACCAC;STRUC=<VC118402>	HPRC,HGSVC,1KG-ONT	No	0.0	Yes	NA,NA	NA	NA
chr19:54413938	538844	INS	57	0.8369	0.6154	7	NA	NA	NA	NA	NA	NA	NA	NA	NA	No	ID=19-54413547-54413562-CAT,19-54413601-54413615-CAT,19-54413617-54413631-ATC,19-54413641-54413659-TCACCA,19-54413648-54413684-CACCATCACCACCACCAC,19-54413654-54413671-CAC,19-54413672-54413689-CAC,19-54413753-54413782-CATCACCAC,19-54413774-54413788-CAC,19-54413812-54413823-CAC,19-54413845-54413856-CAC,19-54413827-54414082-CAA,19-54413794-54414142-CAT,19-54414001-54414015-CAC,19-54414046-54414057-CAC,19-54414058-54414075-CAC,19-54414106-54414117-CAC,19-54414127-54414141-CAC,19-54414144-54414153-CCA,19-54414208-54414219-CAC;MOTIFS=CAA,CACCATCACCACCACCAC,CCA,TCACCA,ATC,CAC,CAT,CATCACCAC;STRUC=<VC118402>	HPRC,HGSVC,1KG-ONT	No	0.0	Yes	NA,NA	NA	NA
chr19:54413938	538845	INS	74	0.8402	0.6101	1	NA	NA	NA	NA	NA	NA	NA	NA	NA	No	ID=19-54413547-54413562-CAT,19-54413601-54413615-CAT,19-54413617-54413631-ATC,19-54413641-54413659-TCACCA,19-54413648-54413684-CACCATCACCACCACCAC,19-54413654-54413671-CAC,19-54413672-54413689-CAC,19-54413753-54413782-CATCACCAC,19-54413774-54413788-CAC,19-54413812-54413823-CAC,19-54413845-54413856-CAC,19-54413827-54414082-CAA,19-54413794-54414142-CAT,19-54414001-54414015-CAC,19-54414046-54414057-CAC,19-54414058-54414075-CAC,19-54414106-54414117-CAC,19-54414127-54414141-CAC,19-54414144-54414153-CCA,19-54414208-54414219-CAC;MOTIFS=CAA,CACCATCACCACCACCAC,CCA,TCACCA,ATC,CAC,CAT,CATCACCAC;STRUC=<VC118402>	HPRC,HGSVC,1KG-ONT	No	0.0	No	NA,NA	NA	NA
chr19:54413949	538846	INS	72	0.8124	0.6951	13	NA	NA	NA	NA	NA	NA	NA	NA	NA	No	ID=19-54413547-54413562-CAT,19-54413601-54413615-CAT,19-54413617-54413631-ATC,19-54413641-54413659-TCACCA,19-54413648-54413684-CACCATCACCACCACCAC,19-54413654-54413671-CAC,19-54413672-54413689-CAC,19-54413753-54413782-CATCACCAC,19-54413774-54413788-CAC,19-54413812-54413823-CAC,19-54413845-54413856-CAC,19-54413827-54414082-CAA,19-54413794-54414142-CAT,19-54414001-54414015-CAC,19-54414046-54414057-CAC,19-54414058-54414075-CAC,19-54414106-54414117-CAC,19-54414127-54414141-CAC,19-54414144-54414153-CCA,19-54414208-54414219-CAC;MOTIFS=CAA,CACCATCACCACCACCAC,CCA,TCACCA,ATC,CAC,CAT,CATCACCAC;STRUC=<VC118402>	HPRC,HGSVC,1KG-ONT	No	0.0	No	NA,NA	NA	NA
chr19:54413971	538847	INS	114	0.8267	0.6513	9	NA	NA	NA	NA	NA	NA	NA	NA	NA	No	ID=19-54413547-54413562-CAT,19-54413601-54413615-CAT,19-54413617-54413631-ATC,19-54413641-54413659-TCACCA,19-54413648-54413684-CACCATCACCACCACCAC,19-54413654-54413671-CAC,19-54413672-54413689-CAC,19-54413753-54413782-CATCACCAC,19-54413774-54413788-CAC,19-54413812-54413823-CAC,19-54413845-54413856-CAC,19-54413827-54414082-CAA,19-54413794-54414142-CAT,19-54414001-54414015-CAC,19-54414046-54414057-CAC,19-54414058-54414075-CAC,19-54414106-54414117-CAC,19-54414127-54414141-CAC,19-54414144-54414153-CCA,19-54414208-54414219-CAC;MOTIFS=CAA,CACCATCACCACCACCAC,CCA,TCACCA,ATC,CAC,CAT,CATCACCAC;STRUC=<VC118402>	HGSVC	No	0.0	Yes	NA,NA	NA	NA
chr19:54413974	538848	INS	82	0.8453	0.6103	3	NA	NA	NA	NA	NA	NA	NA	NA	NA	No	ID=19-54413547-54413562-CAT,19-54413601-54413615-CAT,19-54413617-54413631-ATC,19-54413641-54413659-TCACCA,19-54413648-54413684-CACCATCACCACCACCAC,19-54413654-54413671-CAC,19-54413672-54413689-CAC,19-54413753-54413782-CATCACCAC,19-54413774-54413788-CAC,19-54413812-54413823-CAC,19-54413845-54413856-CAC,19-54413827-54414082-CAA,19-54413794-54414142-CAT,19-54414001-54414015-CAC,19-54414046-54414057-CAC,19-54414058-54414075-CAC,19-54414106-54414117-CAC,19-54414127-54414141-CAC,19-54414144-54414153-CCA,19-54414208-54414219-CAC;MOTIFS=CAA,CACCATCACCACCACCAC,CCA,TCACCA,ATC,CAC,CAT,CATCACCAC;STRUC=<VC118402>	HPRC,HGSVC,1KG-ONT	No	0.0	No	NA,NA	NA	NA
chr19:54414148	538849	DEL	141	0.9689	0.1633	74	NA	NA	NA	NA	NA	NA	NA	NA	NA	No	ID=19-54413547-54413562-CAT,19-54413601-54413615-CAT,19-54413617-54413631-ATC,19-54413641-54413659-TCACCA,19-54413648-54413684-CACCATCACCACCACCAC,19-54413654-54413671-CAC,19-54413672-54413689-CAC,19-54413753-54413782-CATCACCAC,19-54413774-54413788-CAC,19-54413812-54413823-CAC,19-54413845-54413856-CAC,19-54413827-54414082-CAA,19-54413794-54414142-CAT,19-54414001-54414015-CAC,19-54414046-54414057-CAC,19-54414058-54414075-CAC,19-54414106-54414117-CAC,19-54414127-54414141-CAC,19-54414144-54414153-CCA,19-54414208-54414219-CAC;MOTIFS=CAA,CACCATCACCACCACCAC,CCA,TCACCA,ATC,CAC,CAT,CATCACCAC;STRUC=<VC118402>,ID=19-54414217-54414229-CAT;MOTIFS=CAT;STRUC=<TR1763722>,ID=19-54414268-54414285-CAT,19-54414313-54414324-CAT;MOTIFS=CAT;STRUC=<VC118403>	HPRC,HGSVC,1KG-ONT	No	0.099	Yes	NA,NA	NA	NA
chr19:54417171	538850	DEL	58	0.8533	0.5416	1	TTYH1(2.0358e-07,0.854)	NA	NA	NA	NA	NA	NA	NA	NA	No	NA	NA	No	0.193	No	NA,NA	NA	NA
chr19:54431522	538851	DEL	66	0.9228	0.3236	3	TTYH1(2.0358e-07,0.854)	NA	NA	NA	NA	NA	NA	NA	enhancer	No	ID=19-54431522-54431534-CTCC;MOTIFS=CTCC;STRUC=<TR1763764>	NA	No	0.518	No	NA,NA	NA	NA
chr19:54459375	538852	INS	392	0.8437	0.5604	1	LENG8(1.0,0.375)	NA	NA	NA	NA	NA	NA	NA	enhancer	No	NA	NA	No	2.941	No	NA,NA	NA	NA
chr19:54459429	538853	DEL	112	0.9085	0.3348	79	LENG8(1.0,0.375)	NA	NA	NA	NA	NA	NA	NA	enhancer	No	NA	HPRC,HGSVC,1KG-ONT	No	4.205	Yes	NA,NA	NA	NA
chr19:54459444	538854	DEL	56	0.9339	0.2829	2	LENG8(1.0,0.375)	NA	NA	NA	NA	NA	NA	NA	enhancer	No	NA	NA	No	4.368	Yes	NA,NA	NA	NA
chr19:54464302	538855	DEL	63	0.9021	0.3645	1	NA	NA	NA	NA	NA	NA	NA	NA	NA	No	NA	HGSVC	No	2.282	No	NA,NA	NA	NA
chr19:54471908	538856	DEL	111	0.8751	0.4713	302	CDC42EP5(0.012583,1.961)	NA	NA	NA	NA	NA	NA	NA	NA	No	NA	HPRC,HGSVC,1KG-ONT	No	0.083	Yes	NA,NA	NA	NA
chr19:54471916	538857	INS	74	0.8286	0.6453	2	CDC42EP5(0.012583,1.961)	NA	NA	NA	NA	NA	NA	NA	NA	No	NA	HGSVC	No	0.142	No	NA,NA	NA	NA
chr19:54471919	538858	DEL	74	0.8797	0.4232	269	CDC42EP5(0.012583,1.961)	NA	NA	NA	NA	NA	NA	NA	NA	No	NA	HPRC,HGSVC,1KG-ONT	No	0.178	Yes	NA,NA	NA	NA
chr19:54471944	538860	DEL	260	0.8473	0.5907	16	CDC42EP5(0.012583,1.961)	NA	NA	NA	NA	NA	NA	NA	NA	No	NA	HPRC,HGSVC,1KG-ONT	No	0.098	Yes	NA,NA	NA	NA
chr19:54471944	538859	DEL	223	0.8889	0.3925	45	CDC42EP5(0.012583,1.961)	NA	NA	NA	NA	NA	NA	NA	NA	No	NA	HPRC,HGSVC,1KG-ONT	No	0.091	Yes	NA,NA	NA	NA
chr19:54471945	538862	DEL	298	0.8282	0.6699	134	CDC42EP5(0.012583,1.961)	NA	NA	NA	NA	NA	NA	NA	NA	No	NA	HPRC,HGSVC,1KG-ONT	No	0.111	Yes	NA,NA	NA	NA
chr19:54471945	538861	DEL	74	0.9623	0.1721	69	CDC42EP5(0.012583,1.961)	NA	NA	NA	NA	NA	NA	NA	NA	No	NA	HPRC,HGSVC,1KG-ONT	No	0.083	Yes	NA,NA	NA	NA
chr19:54471981	538863	DEL	150	0.9176	0.3072	77	CDC42EP5(0.012583,1.961)	NA	NA	NA	NA	NA	NA	NA	NA	No	NA	HPRC,HGSVC,1KG-ONT	No	0.094	No	NA,NA	NA	NA
chr19:54472019	538864	DEL	186	0.8217	0.6582	183	CDC42EP5(0.012583,1.961)	NA	NA	NA	NA	NA	NA	NA	NA	No	NA	HPRC,HGSVC,1KG-ONT	No	0.097	Yes	NA,NA	NA	NA
chr19:54472164	538865	DEL	746	0.837	0.6121	1	CDC42EP5(0.012583,1.961)	NA	NA	NA	NA	NA	NA	NA	NA	No	ID=19-54472513-54472522-TCC;MOTIFS=TCC;STRUC=(TCC)n,ID=19-54472942-54473016-GAGTCCAGACCCCCAGCCCCTCCTCCCTCAGACCCAG;MOTIFS=GAGTCCAGACCCCCAGCCCCTCCTCCCTCAGACCCAG;STRUC=(GAGTCCAGACCCCCAGCCCCTCCTCCCTCAGACCCAG)n	HGSVC,1KG-ONT	No	0.068	No	NA,NA	NA	NA
chr19:54472167	538866	DEL	674	0.8878	0.3909	73	CDC42EP5(0.012583,1.961)	NA	NA	NA	NA	NA	NA	NA	NA	No	ID=19-54472513-54472522-TCC;MOTIFS=TCC;STRUC=(TCC)n,ID=19-54472942-54473016-GAGTCCAGACCCCCAGCCCCTCCTCCCTCAGACCCAG;MOTIFS=GAGTCCAGACCCCCAGCCCCTCCTCCCTCAGACCCAG;STRUC=(GAGTCCAGACCCCCAGCCCCTCCTCCCTCAGACCCAG)n	HGSVC,1KG-ONT	No	0.069	Yes	NA,NA	NA	NA
chr19:54472168	538867	INS	222	0.8394	0.5834	20	CDC42EP5(0.012583,1.961)	NA	NA	NA	NA	NA	NA	NA	NA	No	NA	HPRC	No	0.142	Yes	NA,NA	NA	NA
chr19:54472464	538868	DEL	79	0.8119	0.6777	131	CDC42EP5(0.012583,1.961)	NA	NA	NA	NA	NA	NA	NA	NA	No	ID=19-54472513-54472522-TCC;MOTIFS=TCC;STRUC=(TCC)n	HPRC,HGSVC,1KG-ONT	No	0.285	Yes	NA,NA	NA	NA
chr19:54472618	538869	INS	79	0.8625	0.5205	6	CDC42EP5(0.012583,1.961)	NA	NA	NA	NA	NA	NA	NA	NA	No	ID=19-54472513-54472522-TCC;MOTIFS=TCC;STRUC=(TCC)n	HGSVC	No	0.142	Yes	NA,NA	NA	NA
chr19:54472865	538870	DEL	74	0.9432	0.2205	43	CDC42EP5(0.012583,1.961)	NA	NA	NA	NA	NA	NA	NA	NA	No	ID=19-54472942-54473016-GAGTCCAGACCCCCAGCCCCTCCTCCCTCAGACCCAG;MOTIFS=GAGTCCAGACCCCCAGCCCCTCCTCCCTCAGACCCAG;STRUC=(GAGTCCAGACCCCCAGCCCCTCCTCCCTCAGACCCAG)n	HPRC,HGSVC,1KG-ONT	No	0.078	Yes	NA,NA	NA	NA
chr19:54490536	538872	INS	61	0.8325	0.637	10	NA	NA	NA	NA	NA	NA	NA	NA	NA	No	ID=19-54490492-54490510-TTTCT,19-54490518-54490532-TCCT,19-54490533-54490551-TTCC,19-54490555-54490567-TC,19-54490598-54490617-CTTC,19-54490621-54490633-TC,19-54490666-54490684-TTCC,19-54490688-54490700-TC,19-54490716-54490735-TCTTTC,19-54490733-54490748-CTTC,19-54490749-54490764-CTTC,19-54490772-54490784-CCTT,19-54490800-54490810-TC,19-54490826-54490842-TCTT,19-54490830-54490841-TC,19-54490849-54490864-CTTC,19-54490869-54490886-CTTC,19-54490898-54490913-TCTT,19-54490910-54490923-TC,19-54490962-54490974-TC,19-54490977-54490990-TTCC,19-54491003-54491014-TC,19-54491020-54491063-TCTT,19-54491073-54491082-TC,19-54491085-54491108-TCTT,19-54491105-54491114-TC,19-54491115-54491119-TC,19-54491101-54491121-TCTTTCTCTC,19-54491111-54491123-TCTT,19-54491123-54491132-TC,19-54491115-54491135-TCTCTCTTTC,19-54491101-54491137-TCTTTCTCTCTCTTTCTC,19-54491137-54491150-TCTT,19-54491149-54491167-TTTC;MOTIFS=TCTTTC,TC,TCTT,TCTTTCTCTC,TCCT,CCTT,TCTCTCTTTC,TTCC,TCTTTCTCTCTCTTTCTC,TTTC,TTTCT,CTTC;STRUC=<VC118418>	HPRC,HGSVC,1KG-ONT	No	0.135	No	NA,NA	NA	NA
chr19:54490536	538871	INS	393	0.7911	0.6899	7	NA	NA	NA	NA	NA	NA	NA	NA	NA	No	ID=19-54490492-54490510-TTTCT,19-54490518-54490532-TCCT,19-54490533-54490551-TTCC,19-54490555-54490567-TC,19-54490598-54490617-CTTC,19-54490621-54490633-TC,19-54490666-54490684-TTCC,19-54490688-54490700-TC,19-54490716-54490735-TCTTTC,19-54490733-54490748-CTTC,19-54490749-54490764-CTTC,19-54490772-54490784-CCTT,19-54490800-54490810-TC,19-54490826-54490842-TCTT,19-54490830-54490841-TC,19-54490849-54490864-CTTC,19-54490869-54490886-CTTC,19-54490898-54490913-TCTT,19-54490910-54490923-TC,19-54490962-54490974-TC,19-54490977-54490990-TTCC,19-54491003-54491014-TC,19-54491020-54491063-TCTT,19-54491073-54491082-TC,19-54491085-54491108-TCTT,19-54491105-54491114-TC,19-54491115-54491119-TC,19-54491101-54491121-TCTTTCTCTC,19-54491111-54491123-TCTT,19-54491123-54491132-TC,19-54491115-54491135-TCTCTCTTTC,19-54491101-54491137-TCTTTCTCTCTCTTTCTC,19-54491137-54491150-TCTT,19-54491149-54491167-TTTC;MOTIFS=TCTTTC,TC,TCTT,TCTTTCTCTC,TCCT,CCTT,TCTCTCTTTC,TTCC,TCTTTCTCTCTCTTTCTC,TTTC,TTTCT,CTTC;STRUC=<VC118418>	HGSVC	No	0.135	No	NA,NA	NA	NA
chr19:54490548	538873	INS	127	0.857	0.5161	11	NA	NA	NA	NA	NA	NA	NA	NA	NA	No	ID=19-54490492-54490510-TTTCT,19-54490518-54490532-TCCT,19-54490533-54490551-TTCC,19-54490555-54490567-TC,19-54490598-54490617-CTTC,19-54490621-54490633-TC,19-54490666-54490684-TTCC,19-54490688-54490700-TC,19-54490716-54490735-TCTTTC,19-54490733-54490748-CTTC,19-54490749-54490764-CTTC,19-54490772-54490784-CCTT,19-54490800-54490810-TC,19-54490826-54490842-TCTT,19-54490830-54490841-TC,19-54490849-54490864-CTTC,19-54490869-54490886-CTTC,19-54490898-54490913-TCTT,19-54490910-54490923-TC,19-54490962-54490974-TC,19-54490977-54490990-TTCC,19-54491003-54491014-TC,19-54491020-54491063-TCTT,19-54491073-54491082-TC,19-54491085-54491108-TCTT,19-54491105-54491114-TC,19-54491115-54491119-TC,19-54491101-54491121-TCTTTCTCTC,19-54491111-54491123-TCTT,19-54491123-54491132-TC,19-54491115-54491135-TCTCTCTTTC,19-54491101-54491137-TCTTTCTCTCTCTTTCTC,19-54491137-54491150-TCTT,19-54491149-54491167-TTTC;MOTIFS=TCTTTC,TC,TCTT,TCTTTCTCTC,TCCT,CCTT,TCTCTCTTTC,TTCC,TCTTTCTCTCTCTTTCTC,TTTC,TTTCT,CTTC;STRUC=<VC118418>	HPRC,HGSVC,1KG-ONT	No	0.135	Yes	NA,NA	NA	NA
chr19:54490555	538874	INS	69	0.8144	0.6555	14	NA	NA	NA	NA	NA	NA	NA	NA	NA	No	ID=19-54490492-54490510-TTTCT,19-54490518-54490532-TCCT,19-54490533-54490551-TTCC,19-54490555-54490567-TC,19-54490598-54490617-CTTC,19-54490621-54490633-TC,19-54490666-54490684-TTCC,19-54490688-54490700-TC,19-54490716-54490735-TCTTTC,19-54490733-54490748-CTTC,19-54490749-54490764-CTTC,19-54490772-54490784-CCTT,19-54490800-54490810-TC,19-54490826-54490842-TCTT,19-54490830-54490841-TC,19-54490849-54490864-CTTC,19-54490869-54490886-CTTC,19-54490898-54490913-TCTT,19-54490910-54490923-TC,19-54490962-54490974-TC,19-54490977-54490990-TTCC,19-54491003-54491014-TC,19-54491020-54491063-TCTT,19-54491073-54491082-TC,19-54491085-54491108-TCTT,19-54491105-54491114-TC,19-54491115-54491119-TC,19-54491101-54491121-TCTTTCTCTC,19-54491111-54491123-TCTT,19-54491123-54491132-TC,19-54491115-54491135-TCTCTCTTTC,19-54491101-54491137-TCTTTCTCTCTCTTTCTC,19-54491137-54491150-TCTT,19-54491149-54491167-TTTC;MOTIFS=TCTTTC,TC,TCTT,TCTTTCTCTC,TCCT,CCTT,TCTCTCTTTC,TTCC,TCTTTCTCTCTCTTTCTC,TTTC,TTTCT,CTTC;STRUC=<VC118418>	HPRC,HGSVC,1KG-ONT	No	0.135	Yes	NA,NA	NA	NA
chr19:54490557	538875	DEL	243	0.8887	0.4253	109	NA	NA	NA	NA	NA	NA	NA	NA	NA	No	ID=19-54490492-54490510-TTTCT,19-54490518-54490532-TCCT,19-54490533-54490551-TTCC,19-54490555-54490567-TC,19-54490598-54490617-CTTC,19-54490621-54490633-TC,19-54490666-54490684-TTCC,19-54490688-54490700-TC,19-54490716-54490735-TCTTTC,19-54490733-54490748-CTTC,19-54490749-54490764-CTTC,19-54490772-54490784-CCTT,19-54490800-54490810-TC,19-54490826-54490842-TCTT,19-54490830-54490841-TC,19-54490849-54490864-CTTC,19-54490869-54490886-CTTC,19-54490898-54490913-TCTT,19-54490910-54490923-TC,19-54490962-54490974-TC,19-54490977-54490990-TTCC,19-54491003-54491014-TC,19-54491020-54491063-TCTT,19-54491073-54491082-TC,19-54491085-54491108-TCTT,19-54491105-54491114-TC,19-54491115-54491119-TC,19-54491101-54491121-TCTTTCTCTC,19-54491111-54491123-TCTT,19-54491123-54491132-TC,19-54491115-54491135-TCTCTCTTTC,19-54491101-54491137-TCTTTCTCTCTCTTTCTC,19-54491137-54491150-TCTT,19-54491149-54491167-TTTC;MOTIFS=TCTTTC,TC,TCTT,TCTTTCTCTC,TCCT,CCTT,TCTCTCTTTC,TTCC,TCTTTCTCTCTCTTTCTC,TTTC,TTTCT,CTTC;STRUC=<VC118418>	HPRC,HGSVC,1KG-ONT	No	0.126	Yes	NA,NA	NA	NA
chr19:54490582	538876	INS	70	0.8907	0.3995	4	NA	NA	NA	NA	NA	NA	NA	NA	NA	No	ID=19-54490492-54490510-TTTCT,19-54490518-54490532-TCCT,19-54490533-54490551-TTCC,19-54490555-54490567-TC,19-54490598-54490617-CTTC,19-54490621-54490633-TC,19-54490666-54490684-TTCC,19-54490688-54490700-TC,19-54490716-54490735-TCTTTC,19-54490733-54490748-CTTC,19-54490749-54490764-CTTC,19-54490772-54490784-CCTT,19-54490800-54490810-TC,19-54490826-54490842-TCTT,19-54490830-54490841-TC,19-54490849-54490864-CTTC,19-54490869-54490886-CTTC,19-54490898-54490913-TCTT,19-54490910-54490923-TC,19-54490962-54490974-TC,19-54490977-54490990-TTCC,19-54491003-54491014-TC,19-54491020-54491063-TCTT,19-54491073-54491082-TC,19-54491085-54491108-TCTT,19-54491105-54491114-TC,19-54491115-54491119-TC,19-54491101-54491121-TCTTTCTCTC,19-54491111-54491123-TCTT,19-54491123-54491132-TC,19-54491115-54491135-TCTCTCTTTC,19-54491101-54491137-TCTTTCTCTCTCTTTCTC,19-54491137-54491150-TCTT,19-54491149-54491167-TTTC;MOTIFS=TCTTTC,TC,TCTT,TCTTTCTCTC,TCCT,CCTT,TCTCTCTTTC,TTCC,TCTTTCTCTCTCTTTCTC,TTTC,TTTCT,CTTC;STRUC=<VC118418>	HPRC,HGSVC,1KG-ONT	No	0.135	Yes	NA,NA	NA	NA
chr19:54490589	538877	DEL	131	0.9143	0.3174	1	NA	NA	NA	NA	NA	NA	NA	NA	NA	No	ID=19-54490492-54490510-TTTCT,19-54490518-54490532-TCCT,19-54490533-54490551-TTCC,19-54490555-54490567-TC,19-54490598-54490617-CTTC,19-54490621-54490633-TC,19-54490666-54490684-TTCC,19-54490688-54490700-TC,19-54490716-54490735-TCTTTC,19-54490733-54490748-CTTC,19-54490749-54490764-CTTC,19-54490772-54490784-CCTT,19-54490800-54490810-TC,19-54490826-54490842-TCTT,19-54490830-54490841-TC,19-54490849-54490864-CTTC,19-54490869-54490886-CTTC,19-54490898-54490913-TCTT,19-54490910-54490923-TC,19-54490962-54490974-TC,19-54490977-54490990-TTCC,19-54491003-54491014-TC,19-54491020-54491063-TCTT,19-54491073-54491082-TC,19-54491085-54491108-TCTT,19-54491105-54491114-TC,19-54491115-54491119-TC,19-54491101-54491121-TCTTTCTCTC,19-54491111-54491123-TCTT,19-54491123-54491132-TC,19-54491115-54491135-TCTCTCTTTC,19-54491101-54491137-TCTTTCTCTCTCTTTCTC,19-54491137-54491150-TCTT,19-54491149-54491167-TTTC;MOTIFS=TCTTTC,TC,TCTT,TCTTTCTCTC,TCCT,CCTT,TCTCTCTTTC,TTCC,TCTTTCTCTCTCTTTCTC,TTTC,TTTCT,CTTC;STRUC=<VC118418>	HPRC,HGSVC,1KG-ONT	No	0.225	No	NA,NA	NA	NA
chr19:54490599	538879	INS	768	0.853	0.5401	2	NA	NA	NA	NA	NA	NA	NA	NA	NA	No	ID=19-54490492-54490510-TTTCT,19-54490518-54490532-TCCT,19-54490533-54490551-TTCC,19-54490555-54490567-TC,19-54490598-54490617-CTTC,19-54490621-54490633-TC,19-54490666-54490684-TTCC,19-54490688-54490700-TC,19-54490716-54490735-TCTTTC,19-54490733-54490748-CTTC,19-54490749-54490764-CTTC,19-54490772-54490784-CCTT,19-54490800-54490810-TC,19-54490826-54490842-TCTT,19-54490830-54490841-TC,19-54490849-54490864-CTTC,19-54490869-54490886-CTTC,19-54490898-54490913-TCTT,19-54490910-54490923-TC,19-54490962-54490974-TC,19-54490977-54490990-TTCC,19-54491003-54491014-TC,19-54491020-54491063-TCTT,19-54491073-54491082-TC,19-54491085-54491108-TCTT,19-54491105-54491114-TC,19-54491115-54491119-TC,19-54491101-54491121-TCTTTCTCTC,19-54491111-54491123-TCTT,19-54491123-54491132-TC,19-54491115-54491135-TCTCTCTTTC,19-54491101-54491137-TCTTTCTCTCTCTTTCTC,19-54491137-54491150-TCTT,19-54491149-54491167-TTTC;MOTIFS=TCTTTC,TC,TCTT,TCTTTCTCTC,TCCT,CCTT,TCTCTCTTTC,TTCC,TCTTTCTCTCTCTTTCTC,TTTC,TTTCT,CTTC;STRUC=<VC118418>	HPRC	No	0.135	No	NA,NA	NA	NA
chr19:54490599	538878	INS	261	0.8622	0.5955	76	NA	NA	NA	NA	NA	NA	NA	NA	NA	No	ID=19-54490492-54490510-TTTCT,19-54490518-54490532-TCCT,19-54490533-54490551-TTCC,19-54490555-54490567-TC,19-54490598-54490617-CTTC,19-54490621-54490633-TC,19-54490666-54490684-TTCC,19-54490688-54490700-TC,19-54490716-54490735-TCTTTC,19-54490733-54490748-CTTC,19-54490749-54490764-CTTC,19-54490772-54490784-CCTT,19-54490800-54490810-TC,19-54490826-54490842-TCTT,19-54490830-54490841-TC,19-54490849-54490864-CTTC,19-54490869-54490886-CTTC,19-54490898-54490913-TCTT,19-54490910-54490923-TC,19-54490962-54490974-TC,19-54490977-54490990-TTCC,19-54491003-54491014-TC,19-54491020-54491063-TCTT,19-54491073-54491082-TC,19-54491085-54491108-TCTT,19-54491105-54491114-TC,19-54491115-54491119-TC,19-54491101-54491121-TCTTTCTCTC,19-54491111-54491123-TCTT,19-54491123-54491132-TC,19-54491115-54491135-TCTCTCTTTC,19-54491101-54491137-TCTTTCTCTCTCTTTCTC,19-54491137-54491150-TCTT,19-54491149-54491167-TTTC;MOTIFS=TCTTTC,TC,TCTT,TCTTTCTCTC,TCCT,CCTT,TCTCTCTTTC,TTCC,TCTTTCTCTCTCTTTCTC,TTTC,TTTCT,CTTC;STRUC=<VC118418>	HPRC,HGSVC	No	0.135	Yes	NA,NA	NA	NA
chr19:54490623	538880	DEL	177	0.8755	0.5222	218	NA	NA	NA	NA	NA	NA	NA	NA	NA	No	ID=19-54490492-54490510-TTTCT,19-54490518-54490532-TCCT,19-54490533-54490551-TTCC,19-54490555-54490567-TC,19-54490598-54490617-CTTC,19-54490621-54490633-TC,19-54490666-54490684-TTCC,19-54490688-54490700-TC,19-54490716-54490735-TCTTTC,19-54490733-54490748-CTTC,19-54490749-54490764-CTTC,19-54490772-54490784-CCTT,19-54490800-54490810-TC,19-54490826-54490842-TCTT,19-54490830-54490841-TC,19-54490849-54490864-CTTC,19-54490869-54490886-CTTC,19-54490898-54490913-TCTT,19-54490910-54490923-TC,19-54490962-54490974-TC,19-54490977-54490990-TTCC,19-54491003-54491014-TC,19-54491020-54491063-TCTT,19-54491073-54491082-TC,19-54491085-54491108-TCTT,19-54491105-54491114-TC,19-54491115-54491119-TC,19-54491101-54491121-TCTTTCTCTC,19-54491111-54491123-TCTT,19-54491123-54491132-TC,19-54491115-54491135-TCTCTCTTTC,19-54491101-54491137-TCTTTCTCTCTCTTTCTC,19-54491137-54491150-TCTT,19-54491149-54491167-TTTC;MOTIFS=TCTTTC,TC,TCTT,TCTTTCTCTC,TCCT,CCTT,TCTCTCTTTC,TTCC,TCTTTCTCTCTCTTTCTC,TTTC,TTTCT,CTTC;STRUC=<VC118418>	HPRC,HGSVC,1KG-ONT	No	0.208	Yes	NA,NA	NA	NA
chr19:54490647	538881	INS	340	0.8265	0.6236	4	NA	NA	NA	NA	NA	NA	NA	NA	NA	No	ID=19-54490492-54490510-TTTCT,19-54490518-54490532-TCCT,19-54490533-54490551-TTCC,19-54490555-54490567-TC,19-54490598-54490617-CTTC,19-54490621-54490633-TC,19-54490666-54490684-TTCC,19-54490688-54490700-TC,19-54490716-54490735-TCTTTC,19-54490733-54490748-CTTC,19-54490749-54490764-CTTC,19-54490772-54490784-CCTT,19-54490800-54490810-TC,19-54490826-54490842-TCTT,19-54490830-54490841-TC,19-54490849-54490864-CTTC,19-54490869-54490886-CTTC,19-54490898-54490913-TCTT,19-54490910-54490923-TC,19-54490962-54490974-TC,19-54490977-54490990-TTCC,19-54491003-54491014-TC,19-54491020-54491063-TCTT,19-54491073-54491082-TC,19-54491085-54491108-TCTT,19-54491105-54491114-TC,19-54491115-54491119-TC,19-54491101-54491121-TCTTTCTCTC,19-54491111-54491123-TCTT,19-54491123-54491132-TC,19-54491115-54491135-TCTCTCTTTC,19-54491101-54491137-TCTTTCTCTCTCTTTCTC,19-54491137-54491150-TCTT,19-54491149-54491167-TTTC;MOTIFS=TCTTTC,TC,TCTT,TCTTTCTCTC,TCCT,CCTT,TCTCTCTTTC,TTCC,TCTTTCTCTCTCTTTCTC,TTTC,TTTCT,CTTC;STRUC=<VC118418>	HPRC,HGSVC	No	0.135	No	NA,NA	NA	NA
chr19:54490655	538882	DEL	65	0.8359	0.5745	54	NA	NA	NA	NA	NA	NA	NA	NA	NA	No	ID=19-54490492-54490510-TTTCT,19-54490518-54490532-TCCT,19-54490533-54490551-TTCC,19-54490555-54490567-TC,19-54490598-54490617-CTTC,19-54490621-54490633-TC,19-54490666-54490684-TTCC,19-54490688-54490700-TC,19-54490716-54490735-TCTTTC,19-54490733-54490748-CTTC,19-54490749-54490764-CTTC,19-54490772-54490784-CCTT,19-54490800-54490810-TC,19-54490826-54490842-TCTT,19-54490830-54490841-TC,19-54490849-54490864-CTTC,19-54490869-54490886-CTTC,19-54490898-54490913-TCTT,19-54490910-54490923-TC,19-54490962-54490974-TC,19-54490977-54490990-TTCC,19-54491003-54491014-TC,19-54491020-54491063-TCTT,19-54491073-54491082-TC,19-54491085-54491108-TCTT,19-54491105-54491114-TC,19-54491115-54491119-TC,19-54491101-54491121-TCTTTCTCTC,19-54491111-54491123-TCTT,19-54491123-54491132-TC,19-54491115-54491135-TCTCTCTTTC,19-54491101-54491137-TCTTTCTCTCTCTTTCTC,19-54491137-54491150-TCTT,19-54491149-54491167-TTTC;MOTIFS=TCTTTC,TC,TCTT,TCTTTCTCTC,TCCT,CCTT,TCTCTCTTTC,TTCC,TCTTTCTCTCTCTTTCTC,TTTC,TTTCT,CTTC;STRUC=<VC118418>	HPRC,HGSVC,1KG-ONT	No	0.203	Yes	NA,NA	NA	NA
chr19:54490669	538884	INS	97	0.9434	0.2263	3	NA	NA	NA	NA	NA	NA	NA	NA	NA	No	ID=19-54490492-54490510-TTTCT,19-54490518-54490532-TCCT,19-54490533-54490551-TTCC,19-54490555-54490567-TC,19-54490598-54490617-CTTC,19-54490621-54490633-TC,19-54490666-54490684-TTCC,19-54490688-54490700-TC,19-54490716-54490735-TCTTTC,19-54490733-54490748-CTTC,19-54490749-54490764-CTTC,19-54490772-54490784-CCTT,19-54490800-54490810-TC,19-54490826-54490842-TCTT,19-54490830-54490841-TC,19-54490849-54490864-CTTC,19-54490869-54490886-CTTC,19-54490898-54490913-TCTT,19-54490910-54490923-TC,19-54490962-54490974-TC,19-54490977-54490990-TTCC,19-54491003-54491014-TC,19-54491020-54491063-TCTT,19-54491073-54491082-TC,19-54491085-54491108-TCTT,19-54491105-54491114-TC,19-54491115-54491119-TC,19-54491101-54491121-TCTTTCTCTC,19-54491111-54491123-TCTT,19-54491123-54491132-TC,19-54491115-54491135-TCTCTCTTTC,19-54491101-54491137-TCTTTCTCTCTCTTTCTC,19-54491137-54491150-TCTT,19-54491149-54491167-TTTC;MOTIFS=TCTTTC,TC,TCTT,TCTTTCTCTC,TCCT,CCTT,TCTCTCTTTC,TTCC,TCTTTCTCTCTCTTTCTC,TTTC,TTTCT,CTTC;STRUC=<VC118418>	HPRC,HGSVC,1KG-ONT	No	0.135	No	NA,NA	NA	NA
chr19:54490669	538885	INS	163	0.8516	0.5957	21	NA	NA	NA	NA	NA	NA	NA	NA	NA	No	ID=19-54490492-54490510-TTTCT,19-54490518-54490532-TCCT,19-54490533-54490551-TTCC,19-54490555-54490567-TC,19-54490598-54490617-CTTC,19-54490621-54490633-TC,19-54490666-54490684-TTCC,19-54490688-54490700-TC,19-54490716-54490735-TCTTTC,19-54490733-54490748-CTTC,19-54490749-54490764-CTTC,19-54490772-54490784-CCTT,19-54490800-54490810-TC,19-54490826-54490842-TCTT,19-54490830-54490841-TC,19-54490849-54490864-CTTC,19-54490869-54490886-CTTC,19-54490898-54490913-TCTT,19-54490910-54490923-TC,19-54490962-54490974-TC,19-54490977-54490990-TTCC,19-54491003-54491014-TC,19-54491020-54491063-TCTT,19-54491073-54491082-TC,19-54491085-54491108-TCTT,19-54491105-54491114-TC,19-54491115-54491119-TC,19-54491101-54491121-TCTTTCTCTC,19-54491111-54491123-TCTT,19-54491123-54491132-TC,19-54491115-54491135-TCTCTCTTTC,19-54491101-54491137-TCTTTCTCTCTCTTTCTC,19-54491137-54491150-TCTT,19-54491149-54491167-TTTC;MOTIFS=TCTTTC,TC,TCTT,TCTTTCTCTC,TCCT,CCTT,TCTCTCTTTC,TTCC,TCTTTCTCTCTCTTTCTC,TTTC,TTTCT,CTTC;STRUC=<VC118418>	HPRC,HGSVC,1KG-ONT	No	0.135	Yes	NA,NA	NA	NA
chr19:54490669	538886	INS	229	0.8308	0.6099	72	NA	NA	NA	NA	NA	NA	NA	NA	NA	No	ID=19-54490492-54490510-TTTCT,19-54490518-54490532-TCCT,19-54490533-54490551-TTCC,19-54490555-54490567-TC,19-54490598-54490617-CTTC,19-54490621-54490633-TC,19-54490666-54490684-TTCC,19-54490688-54490700-TC,19-54490716-54490735-TCTTTC,19-54490733-54490748-CTTC,19-54490749-54490764-CTTC,19-54490772-54490784-CCTT,19-54490800-54490810-TC,19-54490826-54490842-TCTT,19-54490830-54490841-TC,19-54490849-54490864-CTTC,19-54490869-54490886-CTTC,19-54490898-54490913-TCTT,19-54490910-54490923-TC,19-54490962-54490974-TC,19-54490977-54490990-TTCC,19-54491003-54491014-TC,19-54491020-54491063-TCTT,19-54491073-54491082-TC,19-54491085-54491108-TCTT,19-54491105-54491114-TC,19-54491115-54491119-TC,19-54491101-54491121-TCTTTCTCTC,19-54491111-54491123-TCTT,19-54491123-54491132-TC,19-54491115-54491135-TCTCTCTTTC,19-54491101-54491137-TCTTTCTCTCTCTTTCTC,19-54491137-54491150-TCTT,19-54491149-54491167-TTTC;MOTIFS=TCTTTC,TC,TCTT,TCTTTCTCTC,TCCT,CCTT,TCTCTCTTTC,TTCC,TCTTTCTCTCTCTTTCTC,TTTC,TTTCT,CTTC;STRUC=<VC118418>	HPRC,HGSVC	No	0.135	Yes	NA,NA	NA	NA
chr19:54490669	538887	INS	65	0.813	0.691	190	NA	NA	NA	NA	NA	NA	NA	NA	NA	No	ID=19-54490492-54490510-TTTCT,19-54490518-54490532-TCCT,19-54490533-54490551-TTCC,19-54490555-54490567-TC,19-54490598-54490617-CTTC,19-54490621-54490633-TC,19-54490666-54490684-TTCC,19-54490688-54490700-TC,19-54490716-54490735-TCTTTC,19-54490733-54490748-CTTC,19-54490749-54490764-CTTC,19-54490772-54490784-CCTT,19-54490800-54490810-TC,19-54490826-54490842-TCTT,19-54490830-54490841-TC,19-54490849-54490864-CTTC,19-54490869-54490886-CTTC,19-54490898-54490913-TCTT,19-54490910-54490923-TC,19-54490962-54490974-TC,19-54490977-54490990-TTCC,19-54491003-54491014-TC,19-54491020-54491063-TCTT,19-54491073-54491082-TC,19-54491085-54491108-TCTT,19-54491105-54491114-TC,19-54491115-54491119-TC,19-54491101-54491121-TCTTTCTCTC,19-54491111-54491123-TCTT,19-54491123-54491132-TC,19-54491115-54491135-TCTCTCTTTC,19-54491101-54491137-TCTTTCTCTCTCTTTCTC,19-54491137-54491150-TCTT,19-54491149-54491167-TTTC;MOTIFS=TCTTTC,TC,TCTT,TCTTTCTCTC,TCCT,CCTT,TCTCTCTTTC,TTCC,TCTTTCTCTCTCTTTCTC,TTTC,TTTCT,CTTC;STRUC=<VC118418>	HPRC,HGSVC,1KG-ONT	No	0.135	Yes	NA,NA	NA	NA
chr19:54490669	538888	INS	295	0.9202	0.3069	4	NA	NA	NA	NA	NA	NA	NA	NA	NA	No	ID=19-54490492-54490510-TTTCT,19-54490518-54490532-TCCT,19-54490533-54490551-TTCC,19-54490555-54490567-TC,19-54490598-54490617-CTTC,19-54490621-54490633-TC,19-54490666-54490684-TTCC,19-54490688-54490700-TC,19-54490716-54490735-TCTTTC,19-54490733-54490748-CTTC,19-54490749-54490764-CTTC,19-54490772-54490784-CCTT,19-54490800-54490810-TC,19-54490826-54490842-TCTT,19-54490830-54490841-TC,19-54490849-54490864-CTTC,19-54490869-54490886-CTTC,19-54490898-54490913-TCTT,19-54490910-54490923-TC,19-54490962-54490974-TC,19-54490977-54490990-TTCC,19-54491003-54491014-TC,19-54491020-54491063-TCTT,19-54491073-54491082-TC,19-54491085-54491108-TCTT,19-54491105-54491114-TC,19-54491115-54491119-TC,19-54491101-54491121-TCTTTCTCTC,19-54491111-54491123-TCTT,19-54491123-54491132-TC,19-54491115-54491135-TCTCTCTTTC,19-54491101-54491137-TCTTTCTCTCTCTTTCTC,19-54491137-54491150-TCTT,19-54491149-54491167-TTTC;MOTIFS=TCTTTC,TC,TCTT,TCTTTCTCTC,TCCT,CCTT,TCTCTCTTTC,TTCC,TCTTTCTCTCTCTTTCTC,TTTC,TTTCT,CTTC;STRUC=<VC118418>	HPRC,HGSVC	No	0.135	No	NA,NA	NA	NA
chr19:54490669	538889	INS	461	0.809	0.6825	6	NA	NA	NA	NA	NA	NA	NA	NA	NA	No	ID=19-54490492-54490510-TTTCT,19-54490518-54490532-TCCT,19-54490533-54490551-TTCC,19-54490555-54490567-TC,19-54490598-54490617-CTTC,19-54490621-54490633-TC,19-54490666-54490684-TTCC,19-54490688-54490700-TC,19-54490716-54490735-TCTTTC,19-54490733-54490748-CTTC,19-54490749-54490764-CTTC,19-54490772-54490784-CCTT,19-54490800-54490810-TC,19-54490826-54490842-TCTT,19-54490830-54490841-TC,19-54490849-54490864-CTTC,19-54490869-54490886-CTTC,19-54490898-54490913-TCTT,19-54490910-54490923-TC,19-54490962-54490974-TC,19-54490977-54490990-TTCC,19-54491003-54491014-TC,19-54491020-54491063-TCTT,19-54491073-54491082-TC,19-54491085-54491108-TCTT,19-54491105-54491114-TC,19-54491115-54491119-TC,19-54491101-54491121-TCTTTCTCTC,19-54491111-54491123-TCTT,19-54491123-54491132-TC,19-54491115-54491135-TCTCTCTTTC,19-54491101-54491137-TCTTTCTCTCTCTTTCTC,19-54491137-54491150-TCTT,19-54491149-54491167-TTTC;MOTIFS=TCTTTC,TC,TCTT,TCTTTCTCTC,TCCT,CCTT,TCTCTCTTTC,TTCC,TCTTTCTCTCTCTTTCTC,TTTC,TTTCT,CTTC;STRUC=<VC118418>	HPRC,HGSVC	No	0.135	No	NA,NA	NA	NA
chr19:54490669	538890	INS	197	0.8571	0.5455	12	NA	NA	NA	NA	NA	NA	NA	NA	NA	No	ID=19-54490492-54490510-TTTCT,19-54490518-54490532-TCCT,19-54490533-54490551-TTCC,19-54490555-54490567-TC,19-54490598-54490617-CTTC,19-54490621-54490633-TC,19-54490666-54490684-TTCC,19-54490688-54490700-TC,19-54490716-54490735-TCTTTC,19-54490733-54490748-CTTC,19-54490749-54490764-CTTC,19-54490772-54490784-CCTT,19-54490800-54490810-TC,19-54490826-54490842-TCTT,19-54490830-54490841-TC,19-54490849-54490864-CTTC,19-54490869-54490886-CTTC,19-54490898-54490913-TCTT,19-54490910-54490923-TC,19-54490962-54490974-TC,19-54490977-54490990-TTCC,19-54491003-54491014-TC,19-54491020-54491063-TCTT,19-54491073-54491082-TC,19-54491085-54491108-TCTT,19-54491105-54491114-TC,19-54491115-54491119-TC,19-54491101-54491121-TCTTTCTCTC,19-54491111-54491123-TCTT,19-54491123-54491132-TC,19-54491115-54491135-TCTCTCTTTC,19-54491101-54491137-TCTTTCTCTCTCTTTCTC,19-54491137-54491150-TCTT,19-54491149-54491167-TTTC;MOTIFS=TCTTTC,TC,TCTT,TCTTTCTCTC,TCCT,CCTT,TCTCTCTTTC,TTCC,TCTTTCTCTCTCTTTCTC,TTTC,TTTCT,CTTC;STRUC=<VC118418>	HPRC,HGSVC	No	0.135	Yes	NA,NA	NA	NA
chr19:54490669	538891	INS	325	0.9371	0.2555	25	NA	NA	NA	NA	NA	NA	NA	NA	NA	No	ID=19-54490492-54490510-TTTCT,19-54490518-54490532-TCCT,19-54490533-54490551-TTCC,19-54490555-54490567-TC,19-54490598-54490617-CTTC,19-54490621-54490633-TC,19-54490666-54490684-TTCC,19-54490688-54490700-TC,19-54490716-54490735-TCTTTC,19-54490733-54490748-CTTC,19-54490749-54490764-CTTC,19-54490772-54490784-CCTT,19-54490800-54490810-TC,19-54490826-54490842-TCTT,19-54490830-54490841-TC,19-54490849-54490864-CTTC,19-54490869-54490886-CTTC,19-54490898-54490913-TCTT,19-54490910-54490923-TC,19-54490962-54490974-TC,19-54490977-54490990-TTCC,19-54491003-54491014-TC,19-54491020-54491063-TCTT,19-54491073-54491082-TC,19-54491085-54491108-TCTT,19-54491105-54491114-TC,19-54491115-54491119-TC,19-54491101-54491121-TCTTTCTCTC,19-54491111-54491123-TCTT,19-54491123-54491132-TC,19-54491115-54491135-TCTCTCTTTC,19-54491101-54491137-TCTTTCTCTCTCTTTCTC,19-54491137-54491150-TCTT,19-54491149-54491167-TTTC;MOTIFS=TCTTTC,TC,TCTT,TCTTTCTCTC,TCCT,CCTT,TCTCTCTTTC,TTCC,TCTTTCTCTCTCTTTCTC,TTTC,TTTCT,CTTC;STRUC=<VC118418>	HPRC,HGSVC	No	0.135	Yes	NA,NA	NA	NA
chr19:54490669	538883	INS	69	0.8493	0.5755	359	NA	NA	NA	NA	NA	NA	NA	NA	NA	No	ID=19-54490492-54490510-TTTCT,19-54490518-54490532-TCCT,19-54490533-54490551-TTCC,19-54490555-54490567-TC,19-54490598-54490617-CTTC,19-54490621-54490633-TC,19-54490666-54490684-TTCC,19-54490688-54490700-TC,19-54490716-54490735-TCTTTC,19-54490733-54490748-CTTC,19-54490749-54490764-CTTC,19-54490772-54490784-CCTT,19-54490800-54490810-TC,19-54490826-54490842-TCTT,19-54490830-54490841-TC,19-54490849-54490864-CTTC,19-54490869-54490886-CTTC,19-54490898-54490913-TCTT,19-54490910-54490923-TC,19-54490962-54490974-TC,19-54490977-54490990-TTCC,19-54491003-54491014-TC,19-54491020-54491063-TCTT,19-54491073-54491082-TC,19-54491085-54491108-TCTT,19-54491105-54491114-TC,19-54491115-54491119-TC,19-54491101-54491121-TCTTTCTCTC,19-54491111-54491123-TCTT,19-54491123-54491132-TC,19-54491115-54491135-TCTCTCTTTC,19-54491101-54491137-TCTTTCTCTCTCTTTCTC,19-54491137-54491150-TCTT,19-54491149-54491167-TTTC;MOTIFS=TCTTTC,TC,TCTT,TCTTTCTCTC,TCCT,CCTT,TCTCTCTTTC,TTCC,TCTTTCTCTCTCTTTCTC,TTTC,TTTCT,CTTC;STRUC=<VC118418>	HPRC,HGSVC,1KG-ONT	No	0.135	Yes	NA,NA	NA	NA
chr19:54490671	538892	INS	61	0.8873	0.4094	3	NA	NA	NA	NA	NA	NA	NA	NA	NA	No	ID=19-54490492-54490510-TTTCT,19-54490518-54490532-TCCT,19-54490533-54490551-TTCC,19-54490555-54490567-TC,19-54490598-54490617-CTTC,19-54490621-54490633-TC,19-54490666-54490684-TTCC,19-54490688-54490700-TC,19-54490716-54490735-TCTTTC,19-54490733-54490748-CTTC,19-54490749-54490764-CTTC,19-54490772-54490784-CCTT,19-54490800-54490810-TC,19-54490826-54490842-TCTT,19-54490830-54490841-TC,19-54490849-54490864-CTTC,19-54490869-54490886-CTTC,19-54490898-54490913-TCTT,19-54490910-54490923-TC,19-54490962-54490974-TC,19-54490977-54490990-TTCC,19-54491003-54491014-TC,19-54491020-54491063-TCTT,19-54491073-54491082-TC,19-54491085-54491108-TCTT,19-54491105-54491114-TC,19-54491115-54491119-TC,19-54491101-54491121-TCTTTCTCTC,19-54491111-54491123-TCTT,19-54491123-54491132-TC,19-54491115-54491135-TCTCTCTTTC,19-54491101-54491137-TCTTTCTCTCTCTTTCTC,19-54491137-54491150-TCTT,19-54491149-54491167-TTTC;MOTIFS=TCTTTC,TC,TCTT,TCTTTCTCTC,TCCT,CCTT,TCTCTCTTTC,TTCC,TCTTTCTCTCTCTTTCTC,TTTC,TTTCT,CTTC;STRUC=<VC118418>	HPRC,HGSVC,1KG-ONT	No	0.135	Yes	NA,NA	NA	NA
chr19:54490690	538893	INS	178	0.8428	0.5759	9	NA	NA	NA	NA	NA	NA	NA	NA	NA	No	ID=19-54490492-54490510-TTTCT,19-54490518-54490532-TCCT,19-54490533-54490551-TTCC,19-54490555-54490567-TC,19-54490598-54490617-CTTC,19-54490621-54490633-TC,19-54490666-54490684-TTCC,19-54490688-54490700-TC,19-54490716-54490735-TCTTTC,19-54490733-54490748-CTTC,19-54490749-54490764-CTTC,19-54490772-54490784-CCTT,19-54490800-54490810-TC,19-54490826-54490842-TCTT,19-54490830-54490841-TC,19-54490849-54490864-CTTC,19-54490869-54490886-CTTC,19-54490898-54490913-TCTT,19-54490910-54490923-TC,19-54490962-54490974-TC,19-54490977-54490990-TTCC,19-54491003-54491014-TC,19-54491020-54491063-TCTT,19-54491073-54491082-TC,19-54491085-54491108-TCTT,19-54491105-54491114-TC,19-54491115-54491119-TC,19-54491101-54491121-TCTTTCTCTC,19-54491111-54491123-TCTT,19-54491123-54491132-TC,19-54491115-54491135-TCTCTCTTTC,19-54491101-54491137-TCTTTCTCTCTCTTTCTC,19-54491137-54491150-TCTT,19-54491149-54491167-TTTC;MOTIFS=TCTTTC,TC,TCTT,TCTTTCTCTC,TCCT,CCTT,TCTCTCTTTC,TTCC,TCTTTCTCTCTCTTTCTC,TTTC,TTTCT,CTTC;STRUC=<VC118418>	HPRC,HGSVC,1KG-ONT	No	0.135	Yes	NA,NA	NA	NA
chr19:54490690	538894	DEL	110	0.8675	0.6919	4	NA	NA	NA	NA	NA	NA	NA	NA	NA	No	ID=19-54490492-54490510-TTTCT,19-54490518-54490532-TCCT,19-54490533-54490551-TTCC,19-54490555-54490567-TC,19-54490598-54490617-CTTC,19-54490621-54490633-TC,19-54490666-54490684-TTCC,19-54490688-54490700-TC,19-54490716-54490735-TCTTTC,19-54490733-54490748-CTTC,19-54490749-54490764-CTTC,19-54490772-54490784-CCTT,19-54490800-54490810-TC,19-54490826-54490842-TCTT,19-54490830-54490841-TC,19-54490849-54490864-CTTC,19-54490869-54490886-CTTC,19-54490898-54490913-TCTT,19-54490910-54490923-TC,19-54490962-54490974-TC,19-54490977-54490990-TTCC,19-54491003-54491014-TC,19-54491020-54491063-TCTT,19-54491073-54491082-TC,19-54491085-54491108-TCTT,19-54491105-54491114-TC,19-54491115-54491119-TC,19-54491101-54491121-TCTTTCTCTC,19-54491111-54491123-TCTT,19-54491123-54491132-TC,19-54491115-54491135-TCTCTCTTTC,19-54491101-54491137-TCTTTCTCTCTCTTTCTC,19-54491137-54491150-TCTT,19-54491149-54491167-TTTC;MOTIFS=TCTTTC,TC,TCTT,TCTTTCTCTC,TCCT,CCTT,TCTCTCTTTC,TTCC,TCTTTCTCTCTCTTTCTC,TTTC,TTTCT,CTTC;STRUC=<VC118418>	NA	No	0.327	Yes	NA,NA	NA	NA
chr19:54490720	538898	INS	134	0.8026	0.6794	154	NA	NA	NA	NA	NA	NA	NA	NA	NA	No	ID=19-54490492-54490510-TTTCT,19-54490518-54490532-TCCT,19-54490533-54490551-TTCC,19-54490555-54490567-TC,19-54490598-54490617-CTTC,19-54490621-54490633-TC,19-54490666-54490684-TTCC,19-54490688-54490700-TC,19-54490716-54490735-TCTTTC,19-54490733-54490748-CTTC,19-54490749-54490764-CTTC,19-54490772-54490784-CCTT,19-54490800-54490810-TC,19-54490826-54490842-TCTT,19-54490830-54490841-TC,19-54490849-54490864-CTTC,19-54490869-54490886-CTTC,19-54490898-54490913-TCTT,19-54490910-54490923-TC,19-54490962-54490974-TC,19-54490977-54490990-TTCC,19-54491003-54491014-TC,19-54491020-54491063-TCTT,19-54491073-54491082-TC,19-54491085-54491108-TCTT,19-54491105-54491114-TC,19-54491115-54491119-TC,19-54491101-54491121-TCTTTCTCTC,19-54491111-54491123-TCTT,19-54491123-54491132-TC,19-54491115-54491135-TCTCTCTTTC,19-54491101-54491137-TCTTTCTCTCTCTTTCTC,19-54491137-54491150-TCTT,19-54491149-54491167-TTTC;MOTIFS=TCTTTC,TC,TCTT,TCTTTCTCTC,TCCT,CCTT,TCTCTCTTTC,TTCC,TCTTTCTCTCTCTTTCTC,TTTC,TTTCT,CTTC;STRUC=<VC118418>	HPRC,HGSVC,1KG-ONT	No	0.135	Yes	NA,NA	NA	NA
chr19:54490720	538895	INS	260	0.7986	0.6888	5	NA	NA	NA	NA	NA	NA	NA	NA	NA	No	ID=19-54490492-54490510-TTTCT,19-54490518-54490532-TCCT,19-54490533-54490551-TTCC,19-54490555-54490567-TC,19-54490598-54490617-CTTC,19-54490621-54490633-TC,19-54490666-54490684-TTCC,19-54490688-54490700-TC,19-54490716-54490735-TCTTTC,19-54490733-54490748-CTTC,19-54490749-54490764-CTTC,19-54490772-54490784-CCTT,19-54490800-54490810-TC,19-54490826-54490842-TCTT,19-54490830-54490841-TC,19-54490849-54490864-CTTC,19-54490869-54490886-CTTC,19-54490898-54490913-TCTT,19-54490910-54490923-TC,19-54490962-54490974-TC,19-54490977-54490990-TTCC,19-54491003-54491014-TC,19-54491020-54491063-TCTT,19-54491073-54491082-TC,19-54491085-54491108-TCTT,19-54491105-54491114-TC,19-54491115-54491119-TC,19-54491101-54491121-TCTTTCTCTC,19-54491111-54491123-TCTT,19-54491123-54491132-TC,19-54491115-54491135-TCTCTCTTTC,19-54491101-54491137-TCTTTCTCTCTCTTTCTC,19-54491137-54491150-TCTT,19-54491149-54491167-TTTC;MOTIFS=TCTTTC,TC,TCTT,TCTTTCTCTC,TCCT,CCTT,TCTCTCTTTC,TTCC,TCTTTCTCTCTCTTTCTC,TTTC,TTTCT,CTTC;STRUC=<VC118418>	HPRC,HGSVC	No	0.135	No	NA,NA	NA	NA
chr19:54490720	538897	INS	68	0.8631	0.5066	9	NA	NA	NA	NA	NA	NA	NA	NA	NA	No	ID=19-54490492-54490510-TTTCT,19-54490518-54490532-TCCT,19-54490533-54490551-TTCC,19-54490555-54490567-TC,19-54490598-54490617-CTTC,19-54490621-54490633-TC,19-54490666-54490684-TTCC,19-54490688-54490700-TC,19-54490716-54490735-TCTTTC,19-54490733-54490748-CTTC,19-54490749-54490764-CTTC,19-54490772-54490784-CCTT,19-54490800-54490810-TC,19-54490826-54490842-TCTT,19-54490830-54490841-TC,19-54490849-54490864-CTTC,19-54490869-54490886-CTTC,19-54490898-54490913-TCTT,19-54490910-54490923-TC,19-54490962-54490974-TC,19-54490977-54490990-TTCC,19-54491003-54491014-TC,19-54491020-54491063-TCTT,19-54491073-54491082-TC,19-54491085-54491108-TCTT,19-54491105-54491114-TC,19-54491115-54491119-TC,19-54491101-54491121-TCTTTCTCTC,19-54491111-54491123-TCTT,19-54491123-54491132-TC,19-54491115-54491135-TCTCTCTTTC,19-54491101-54491137-TCTTTCTCTCTCTTTCTC,19-54491137-54491150-TCTT,19-54491149-54491167-TTTC;MOTIFS=TCTTTC,TC,TCTT,TCTTTCTCTC,TCCT,CCTT,TCTCTCTTTC,TTCC,TCTTTCTCTCTCTTTCTC,TTTC,TTTCT,CTTC;STRUC=<VC118418>	HPRC,HGSVC,1KG-ONT	No	0.135	No	NA,NA	NA	NA
chr19:54490748	538899	INS	278	0.8196	0.6666	10	NA	NA	NA	NA	NA	NA	NA	NA	NA	No	ID=19-54490492-54490510-TTTCT,19-54490518-54490532-TCCT,19-54490533-54490551-TTCC,19-54490555-54490567-TC,19-54490598-54490617-CTTC,19-54490621-54490633-TC,19-54490666-54490684-TTCC,19-54490688-54490700-TC,19-54490716-54490735-TCTTTC,19-54490733-54490748-CTTC,19-54490749-54490764-CTTC,19-54490772-54490784-CCTT,19-54490800-54490810-TC,19-54490826-54490842-TCTT,19-54490830-54490841-TC,19-54490849-54490864-CTTC,19-54490869-54490886-CTTC,19-54490898-54490913-TCTT,19-54490910-54490923-TC,19-54490962-54490974-TC,19-54490977-54490990-TTCC,19-54491003-54491014-TC,19-54491020-54491063-TCTT,19-54491073-54491082-TC,19-54491085-54491108-TCTT,19-54491105-54491114-TC,19-54491115-54491119-TC,19-54491101-54491121-TCTTTCTCTC,19-54491111-54491123-TCTT,19-54491123-54491132-TC,19-54491115-54491135-TCTCTCTTTC,19-54491101-54491137-TCTTTCTCTCTCTTTCTC,19-54491137-54491150-TCTT,19-54491149-54491167-TTTC;MOTIFS=TCTTTC,TC,TCTT,TCTTTCTCTC,TCCT,CCTT,TCTCTCTTTC,TTCC,TCTTTCTCTCTCTTTCTC,TTTC,TTTCT,CTTC;STRUC=<VC118418>	HPRC,HGSVC	No	0.135	Yes	NA,NA	NA	NA
chr19:54537845	538900	INS	73	0.9613	0.2423	5	NA	NA	NA	NA	NA	NA	NA	NA	NA	No	ID=19-54537830-54537848-A,19-54537845-54537872-AAAG,19-54537871-54537902-AAAG,19-54537960-54537969-T;MOTIFS=AAAG,T,A;STRUC=<VC118428>	HPRC,HGSVC	No	0.182	No	NA,NA	NA	NA
chr19:54537871	538903	INS	80	0.8788	0.4144	6	NA	NA	NA	NA	NA	NA	NA	NA	NA	No	ID=19-54537830-54537848-A,19-54537845-54537872-AAAG,19-54537871-54537902-AAAG,19-54537960-54537969-T;MOTIFS=AAAG,T,A;STRUC=<VC118428>	HPRC,HGSVC	No	0.182	Yes	NA,NA	NA	NA
chr19:54537871	538902	INS	68	0.8772	0.6189	5	NA	NA	NA	NA	NA	NA	NA	NA	NA	No	ID=19-54537830-54537848-A,19-54537845-54537872-AAAG,19-54537871-54537902-AAAG,19-54537960-54537969-T;MOTIFS=AAAG,T,A;STRUC=<VC118428>	HPRC,HGSVC	No	0.182	No	NA,NA	NA	NA
chr19:54537871	538904	INS	60	0.8488	0.5492	4	NA	NA	NA	NA	NA	NA	NA	NA	NA	No	ID=19-54537830-54537848-A,19-54537845-54537872-AAAG,19-54537871-54537902-AAAG,19-54537960-54537969-T;MOTIFS=AAAG,T,A;STRUC=<VC118428>	HPRC,HGSVC	No	0.182	No	NA,NA	NA	NA
chr19:54537871	538901	INS	64	0.8335	0.6441	4	NA	NA	NA	NA	NA	NA	NA	NA	NA	No	ID=19-54537830-54537848-A,19-54537845-54537872-AAAG,19-54537871-54537902-AAAG,19-54537960-54537969-T;MOTIFS=AAAG,T,A;STRUC=<VC118428>	HPRC,HGSVC	No	0.182	Yes	NA,NA	NA	NA
chr19:54540262	538905	INS	305	0.8524	0.5757	10	NA	NA	NA	NA	NA	NA	NA	NA	NA	No	NA	NA	No	0.794	Yes	NA,NA	NA	NA
chr19:54542261	538906	DEL	737	0.8061	0.6786	5	NA	NA	NA	NA	NA	NA	NA	NA	NA	No	ID=19-54542757-54542769-T;MOTIFS=T;STRUC=(T)n,ID=19-54542898-54542907-CCA;MOTIFS=CCA;STRUC=<TR1764015>	HGSVC	No	0.168	No	NA,NA	NA	NA
chr19:54545231	538907	DEL	136	0.8453	0.5839	94	NA	NA	NA	NA	NA	NA	NA	NA	NA	No	ID=19-54545236-54545271-AGAAGGTACTTTGTAATATTCTCCCCCACAACTTT;MOTIFS=AGAAGGTACTTTGTAATATTCTCCCCCACAACTTT;STRUC=<TR1764017>,ID=19-54545296-54545331-CAACTTTAGAAGGTACTTTGTAATATTCTCCCCCA;MOTIFS=CAACTTTAGAAGGTACTTTGTAATATTCTCCCCCA;STRUC=<TR1764018>	HPRC,HGSVC,1KG-ONT	No	1.156	Yes	NA,NA	NA	NA
chr19:54545236	538908	INS	70	0.8087	0.6646	16	NA	NA	NA	NA	NA	NA	NA	NA	NA	No	NA	HPRC,HGSVC,1KG-ONT	No	0.167	Yes	NA,NA	NA	NA
chr19:54545248	538909	INS	58	0.8087	0.6852	1	NA	NA	NA	NA	NA	NA	NA	NA	NA	No	ID=19-54545236-54545271-AGAAGGTACTTTGTAATATTCTCCCCCACAACTTT;MOTIFS=AGAAGGTACTTTGTAATATTCTCCCCCACAACTTT;STRUC=<TR1764017>	HPRC,HGSVC,1KG-ONT	No	0.167	No	NA,NA	NA	NA
chr19:54545271	538910	DEL	101	0.8507	0.529	63	NA	NA	NA	NA	NA	NA	NA	NA	NA	No	ID=19-54545236-54545271-AGAAGGTACTTTGTAATATTCTCCCCCACAACTTT;MOTIFS=AGAAGGTACTTTGTAATATTCTCCCCCACAACTTT;STRUC=<TR1764017>,ID=19-54545296-54545331-CAACTTTAGAAGGTACTTTGTAATATTCTCCCCCA;MOTIFS=CAACTTTAGAAGGTACTTTGTAATATTCTCCCCCA;STRUC=<TR1764018>	HPRC,HGSVC,1KG-ONT	No	1.194	Yes	NA,NA	NA	NA
chr19:54545296	538911	INS	139	0.8537	0.5753	2	NA	NA	NA	NA	NA	NA	NA	NA	NA	No	NA	HPRC	No	0.167	Yes	NA,NA	NA	NA
chr19:54545296	538912	INS	178	0.906	0.381	2	NA	NA	NA	NA	NA	NA	NA	NA	NA	No	NA	NA	No	0.167	No	NA,NA	NA	NA
chr19:54545303	538913	DEL	69	0.864	0.4834	26	NA	NA	NA	NA	NA	NA	NA	NA	NA	No	ID=19-54545296-54545331-CAACTTTAGAAGGTACTTTGTAATATTCTCCCCCA;MOTIFS=CAACTTTAGAAGGTACTTTGTAATATTCTCCCCCA;STRUC=<TR1764018>	HPRC,HGSVC	No	1.171	Yes	NA,NA	NA	NA
chr19:54545326	538914	INS	66	0.9083	0.3906	3	NA	NA	NA	NA	NA	NA	NA	NA	NA	No	ID=19-54545296-54545331-CAACTTTAGAAGGTACTTTGTAATATTCTCCCCCA;MOTIFS=CAACTTTAGAAGGTACTTTGTAATATTCTCCCCCA;STRUC=<TR1764018>	HPRC,HGSVC,1KG-ONT	No	0.167	Yes	NA,NA	NA	NA
chr19:54545368	538915	INS	72	0.874	0.4625	62	NA	NA	NA	NA	NA	NA	NA	NA	NA	No	NA	HPRC,HGSVC,1KG-ONT	No	0.167	Yes	NA,NA	NA	NA
chr19:54545368	538916	INS	107	0.8192	0.6633	128	NA	NA	NA	NA	NA	NA	NA	NA	NA	No	NA	HPRC	No	0.167	Yes	NA,NA	NA	NA
chr19:54552684	538919	INS	178	0.9074	0.3384	73	NA	NA	NA	NA	NA	NA	NA	NA	NA	No	ID=19-54552576-54552585-GT,19-54552595-54552608-TG,19-54552627-54552639-GTGA,19-54552659-54552668-TG,19-54552719-54552728-GT,19-54552729-54552740-GT,19-54552801-54552812-TG,19-54552818-54552827-GT,19-54552844-54552855-GT;MOTIFS=GTGA,TG,GT;STRUC=<VC118431>	HPRC,HGSVC,1KG-ONT	Yes	0.231	Yes	NA,NA	NA	NA
chr19:54552684	538918	INS	180	0.983	0.0876	1003	NA	NA	NA	NA	NA	NA	NA	NA	NA	No	ID=19-54552576-54552585-GT,19-54552595-54552608-TG,19-54552627-54552639-GTGA,19-54552659-54552668-TG,19-54552719-54552728-GT,19-54552729-54552740-GT,19-54552801-54552812-TG,19-54552818-54552827-GT,19-54552844-54552855-GT;MOTIFS=GTGA,TG,GT;STRUC=<VC118431>	HPRC,HGSVC,1KG-ONT	Yes	0.231	Yes	NA,NA	NA	NA
chr19:54552684	538917	INS	196	0.8493	0.5857	1	NA	NA	NA	NA	NA	NA	NA	NA	NA	No	ID=19-54552576-54552585-GT,19-54552595-54552608-TG,19-54552627-54552639-GTGA,19-54552659-54552668-TG,19-54552719-54552728-GT,19-54552729-54552740-GT,19-54552801-54552812-TG,19-54552818-54552827-GT,19-54552844-54552855-GT;MOTIFS=GTGA,TG,GT;STRUC=<VC118431>	HPRC,HGSVC,1KG-ONT	Yes	0.231	No	NA,NA	NA	NA
chr19:54552684	538920	INS	164	0.8998	0.4133	4	NA	NA	NA	NA	NA	NA	NA	NA	NA	No	ID=19-54552576-54552585-GT,19-54552595-54552608-TG,19-54552627-54552639-GTGA,19-54552659-54552668-TG,19-54552719-54552728-GT,19-54552729-54552740-GT,19-54552801-54552812-TG,19-54552818-54552827-GT,19-54552844-54552855-GT;MOTIFS=GTGA,TG,GT;STRUC=<VC118431>	HPRC,HGSVC,1KG-ONT	Yes	0.231	Yes	NA,NA	NA	NA
chr19:54552750	538921	INS	188	0.8346	0.6112	50	NA	NA	NA	NA	NA	NA	NA	NA	NA	No	ID=19-54552576-54552585-GT,19-54552595-54552608-TG,19-54552627-54552639-GTGA,19-54552659-54552668-TG,19-54552719-54552728-GT,19-54552729-54552740-GT,19-54552801-54552812-TG,19-54552818-54552827-GT,19-54552844-54552855-GT;MOTIFS=GTGA,TG,GT;STRUC=<VC118431>	HPRC,HGSVC,1KG-ONT	Yes	0.231	Yes	NA,NA	NA	NA
chr19:54554387	538922	DEL	134	0.8632	0.5823	1	NA	NA	NA	NA	NA	NA	NA	NA	NA	No	NA	NA	No	0.206	No	NA,NA	NA	NA
chr19:54567691	538924	INS	109	0.795	0.6957	1	NA	NA	NA	NA	NA	NA	NA	NA	NA	No	ID=19-54567663-54567678-AG,19-54567684-54567703-AAGG,19-54567705-54567718-AAAG,19-54567717-54567730-AGAA,19-54567733-54567794-AGAA,19-54567871-54567880-AGG;MOTIFS=AAGG,AAAG,AG,AGG,AGAA;STRUC=<VC118433>	NA	No	0.118	No	NA,NA	NA	NA
chr19:54567691	538923	INS	69	0.8187	0.6504	3	NA	NA	NA	NA	NA	NA	NA	NA	NA	No	ID=19-54567663-54567678-AG,19-54567684-54567703-AAGG,19-54567705-54567718-AAAG,19-54567717-54567730-AGAA,19-54567733-54567794-AGAA,19-54567871-54567880-AGG;MOTIFS=AAGG,AAAG,AG,AGG,AGAA;STRUC=<VC118433>	HPRC,HGSVC	Yes	0.118	Yes	NA,NA	NA	NA
chr19:54567700	538925	INS	51	0.7938	0.6924	32	NA	NA	NA	NA	NA	NA	NA	NA	NA	No	ID=19-54567663-54567678-AG,19-54567684-54567703-AAGG,19-54567705-54567718-AAAG,19-54567717-54567730-AGAA,19-54567733-54567794-AGAA,19-54567871-54567880-AGG;MOTIFS=AAGG,AAAG,AG,AGG,AGAA;STRUC=<VC118433>	HPRC,HGSVC	Yes	0.118	Yes	NA,NA	NA	NA
chr19:54567703	538927	INS	58	0.8158	0.6993	13	NA	NA	NA	NA	NA	NA	NA	NA	NA	No	ID=19-54567663-54567678-AG,19-54567684-54567703-AAGG,19-54567705-54567718-AAAG,19-54567717-54567730-AGAA,19-54567733-54567794-AGAA,19-54567871-54567880-AGG;MOTIFS=AAGG,AAAG,AG,AGG,AGAA;STRUC=<VC118433>	HPRC,HGSVC	Yes	0.118	Yes	NA,NA	NA	NA
chr19:54567703	538928	INS	62	0.8203	0.6789	17	NA	NA	NA	NA	NA	NA	NA	NA	NA	No	ID=19-54567663-54567678-AG,19-54567684-54567703-AAGG,19-54567705-54567718-AAAG,19-54567717-54567730-AGAA,19-54567733-54567794-AGAA,19-54567871-54567880-AGG;MOTIFS=AAGG,AAAG,AG,AGG,AGAA;STRUC=<VC118433>	HPRC,HGSVC	Yes	0.118	Yes	NA,NA	NA	NA
chr19:54567703	538926	INS	54	0.8508	0.5595	4	NA	NA	NA	NA	NA	NA	NA	NA	NA	No	ID=19-54567663-54567678-AG,19-54567684-54567703-AAGG,19-54567705-54567718-AAAG,19-54567717-54567730-AGAA,19-54567733-54567794-AGAA,19-54567871-54567880-AGG;MOTIFS=AAGG,AAAG,AG,AGG,AGAA;STRUC=<VC118433>	HPRC,HGSVC	Yes	0.118	Yes	NA,NA	NA	NA
chr19:54567733	538929	INS	51	0.8232	0.6619	27	NA	NA	NA	NA	NA	NA	NA	NA	NA	No	ID=19-54567663-54567678-AG,19-54567684-54567703-AAGG,19-54567705-54567718-AAAG,19-54567717-54567730-AGAA,19-54567733-54567794-AGAA,19-54567871-54567880-AGG;MOTIFS=AAGG,AAAG,AG,AGG,AGAA;STRUC=<VC118433>	HPRC,HGSVC	No	0.345	Yes	NA,NA	NA	NA
chr19:54567733	538930	INS	55	0.8802	0.4179	9	NA	NA	NA	NA	NA	NA	NA	NA	NA	No	ID=19-54567663-54567678-AG,19-54567684-54567703-AAGG,19-54567705-54567718-AAAG,19-54567717-54567730-AGAA,19-54567733-54567794-AGAA,19-54567871-54567880-AGG;MOTIFS=AAGG,AAAG,AG,AGG,AGAA;STRUC=<VC118433>	HPRC,HGSVC	No	0.345	Yes	NA,NA	NA	NA
chr19:54567733	538931	INS	59	0.8213	0.637	4	NA	NA	NA	NA	NA	NA	NA	NA	NA	No	ID=19-54567663-54567678-AG,19-54567684-54567703-AAGG,19-54567705-54567718-AAAG,19-54567717-54567730-AGAA,19-54567733-54567794-AGAA,19-54567871-54567880-AGG;MOTIFS=AAGG,AAAG,AG,AGG,AGAA;STRUC=<VC118433>	HPRC,HGSVC	No	0.345	No	NA,NA	NA	NA
chr19:54580178	538932	DEL	1672	0.8415	0.5857	57	LILRA2(1.0186e-15,1.27)	NA	NA	NA	NA	NA	NA	NA	NA	No	ID=19-54580197-54580213-T;MOTIFS=T;STRUC=<TR1764084>,ID=19-54580952-54580961-TGA;MOTIFS=TGA;STRUC=<TR1764085>	HGSVC,1KG-ONT	Yes	2.891	Yes	NA,NA	NA	NA
chr19:54588313	538933	DEL	309	0.9338	0.5298	1	LILRA2(1.0186e-15,1.27)	NA	NA	NA	NA	NA	NA	NA	NA	No	ID=19-54588466-54588476-GTG;MOTIFS=GTG;STRUC=<TR1764090>,ID=19-54588605-54588620-A;MOTIFS=A;STRUC=<TR1764091>	NA	No	1.697	No	NA,NA	NA	NA
chr19:54601316	538934	DEL	314	0.9707	0.1379	1	LILRA1(1.7974e-18,1.281)	NA	NA	NA	NA	NA	NA	NA	NA	Yes	NA	1KG-ONT	Yes	1.757	No	NA,NA	NA	NA
chr19:54602022	538935	INS	74	0.9165	0.3081	157	LILRA1(1.7974e-18,1.281)	NA	NA	NA	NA	NA	NA	NA	NA	Yes	NA	HPRC,HGSVC,1KG-ONT	No	0.328	Yes	NA,NA	NA	NA
chr19:54602031	538936	INS	111	0.9036	0.369	17	LILRA1(1.7974e-18,1.281)	NA	NA	NA	NA	NA	NA	NA	NA	Yes	ID=19-54602022-54602059-AGAATAAAGAAATCTTATCATTCACCATCTACCCTCT;MOTIFS=AGAATAAAGAAATCTTATCATTCACCATCTACCCTCT;STRUC=<TR1764103>	HPRC	No	0.328	Yes	NA,NA	NA	NA
chr19:54602074	538937	DEL	112	0.8166	0.6674	3	LILRA1(1.7974e-18,1.281)	NA	NA	NA	NA	NA	NA	NA	NA	Yes	NA	1KG-ONT	No	2.311	Yes	NA,NA	NA	NA
chr19:54602267	538938	DEL	74	0.8742	0.4573	21	LILRA1(1.7974e-18,1.281)	NA	NA	NA	NA	NA	NA	NA	NA	Yes	NA	HPRC,HGSVC,1KG-ONT	No	1.401	Yes	NA,NA	NA	NA
chr19:54625606	538939	INS	69	0.858	0.5401	1	LILRB1(3.3253e-18,1.078)	NA	NA	NA	NA	NA	NA	NA	NA	Yes	ID=19-54625602-54625615-CTCA;MOTIFS=CTCA;STRUC=<TR1764145>	NA	No	0.008	No	NA,NA	NA	NA
chr19:54644685	538940	DEL	344	0.8188	0.6428	31	LILRB4(3.6224e-15,1.11)	NA	NA	NA	NA	NA	NA	NA	NA	Yes	NA	HPRC,HGSVC,1KG-ONT	Yes	2.798	Yes	NA,NA	NA	NA
chr19:54644856	538941	INS	257	0.8368	0.6376	16	LILRB4(3.6224e-15,1.11)	NA	NA	NA	NA	NA	NA	NA	NA	Yes	NA	NA	No	0.469	Yes	NA,NA	NA	NA
chr19:54644857	538942	INS	129	0.8824	0.6632	10	LILRB4(3.6224e-15,1.11)	NA	NA	NA	NA	NA	NA	NA	NA	Yes	NA	HPRC,HGSVC,1KG-ONT	No	0.469	No	NA,NA	NA	NA
chr19:54644857	538943	INS	215	0.8748	0.5545	4	LILRB4(3.6224e-15,1.11)	NA	NA	NA	NA	NA	NA	NA	NA	Yes	NA	HPRC,HGSVC,1KG-ONT	No	0.469	Yes	NA,NA	NA	NA
chr19:54644857	538944	DEL	129	0.8904	0.4191	98	LILRB4(3.6224e-15,1.11)	NA	NA	NA	NA	NA	NA	NA	NA	Yes	NA	HGSVC,1KG-ONT	No	3.422	Yes	NA,NA	NA	NA
chr19:54644859	538947	DEL	301	0.9023	0.34	3	LILRB4(3.6224e-15,1.11)	NA	NA	NA	NA	NA	NA	NA	NA	Yes	NA	HPRC,1KG-ONT	No	3.256	No	NA,NA	NA	NA
chr19:54644859	538946	DEL	86	0.9121	0.3658	16	LILRB4(3.6224e-15,1.11)	NA	NA	NA	NA	NA	NA	NA	NA	Yes	NA	NA	No	3.38	Yes	NA,NA	NA	NA
chr19:54644859	538945	INS	86	0.9042	0.4114	2	LILRB4(3.6224e-15,1.11)	NA	NA	NA	NA	NA	NA	NA	NA	Yes	NA	HPRC,HGSVC,1KG-ONT	No	0.469	No	NA,NA	NA	NA
chr19:54644930	538948	DEL	472	0.8235	0.6447	108	LILRB4(3.6224e-15,1.11)	NA	NA	NA	NA	NA	NA	NA	NA	Yes	NA	HPRC,HGSVC,1KG-ONT	Yes	2.613	Yes	NA,NA	NA	NA
chr19:54645102	538949	INS	300	0.8921	0.4394	1	LILRB4(3.6224e-15,1.11)	NA	NA	NA	NA	NA	NA	NA	NA	Yes	NA	NA	No	3.982	No	NA,NA	NA	NA
chr19:54645374	538950	INS	216	0.8335	0.6272	5	LILRB4(3.6224e-15,1.11)	NA	NA	NA	NA	NA	NA	NA	NA	Yes	NA	NA	No	0.745	Yes	NA,NA	NA	NA
chr19:54645417	538951	INS	473	0.8316	0.6069	3	LILRB4(3.6224e-15,1.11)	NA	NA	NA	NA	NA	NA	NA	NA	Yes	NA	NA	No	5.204	Yes	NA,NA	NA	NA
chr19:54680221	538952	DEL	261	0.8523	0.5611	2	NA	NA	NA	NA	NA	NA	NA	NA	NA	No	ID=19-54680376-54680470-TTGATAGCTTATCTTTCCAGTGTATA,19-54680611-54680708-TTGATAGCTTATCTTTCCAGTGTATA;MOTIFS=TTGATAGCTTATCTTTCCAGTGTATA;STRUC=<VC118438>	HPRC,HGSVC,1KG-ONT	No	4.881	No	NA,NA	NA	NA
chr19:54680221	538953	DEL	339	0.8526	0.5191	451	NA	NA	NA	NA	NA	NA	NA	NA	NA	No	ID=19-54680376-54680470-TTGATAGCTTATCTTTCCAGTGTATA,19-54680611-54680708-TTGATAGCTTATCTTTCCAGTGTATA;MOTIFS=TTGATAGCTTATCTTTCCAGTGTATA;STRUC=<VC118438>	HPRC,HGSVC,1KG-ONT	No	5.045	Yes	NA,NA	NA	NA
chr19:54680221	538954	DEL	417	0.9716	0.1278	59	NA	NA	NA	NA	NA	NA	NA	NA	NA	No	ID=19-54680376-54680470-TTGATAGCTTATCTTTCCAGTGTATA,19-54680611-54680708-TTGATAGCTTATCTTTCCAGTGTATA;MOTIFS=TTGATAGCTTATCTTTCCAGTGTATA;STRUC=<VC118438>	HPRC,HGSVC,1KG-ONT	No	4.855	Yes	NA,NA	NA	NA
chr19:54680273	538955	DEL	235	0.8436	0.5902	412	NA	NA	NA	NA	NA	NA	NA	NA	NA	No	ID=19-54680376-54680470-TTGATAGCTTATCTTTCCAGTGTATA,19-54680611-54680708-TTGATAGCTTATCTTTCCAGTGTATA;MOTIFS=TTGATAGCTTATCTTTCCAGTGTATA;STRUC=<VC118438>	HPRC,HGSVC,1KG-ONT	No	5.357	Yes	NA,NA	NA	NA
chr19:54680322	538956	DEL	160	0.8314	0.6121	1	NA	NA	NA	NA	NA	NA	NA	NA	NA	No	ID=19-54680376-54680470-TTGATAGCTTATCTTTCCAGTGTATA,19-54680611-54680708-TTGATAGCTTATCTTTCCAGTGTATA;MOTIFS=TTGATAGCTTATCTTTCCAGTGTATA;STRUC=<VC118438>	HGSVC	No	5.135	No	NA,NA	NA	NA
chr19:54680396	538957	DEL	313	0.9957	0.0079	763	NA	NA	NA	NA	NA	NA	NA	NA	NA	No	ID=19-54680376-54680470-TTGATAGCTTATCTTTCCAGTGTATA,19-54680611-54680708-TTGATAGCTTATCTTTCCAGTGTATA;MOTIFS=TTGATAGCTTATCTTTCCAGTGTATA;STRUC=<VC118438>	HPRC,HGSVC,1KG-ONT	No	3.956	Yes	NA,NA	NA	NA
chr19:54680422	538958	DEL	287	0.8417	0.5861	1	NA	NA	NA	NA	NA	NA	NA	NA	NA	No	ID=19-54680376-54680470-TTGATAGCTTATCTTTCCAGTGTATA,19-54680611-54680708-TTGATAGCTTATCTTTCCAGTGTATA;MOTIFS=TTGATAGCTTATCTTTCCAGTGTATA;STRUC=<VC118438>	HPRC,HGSVC,1KG-ONT	No	3.956	Yes	NA,NA	NA	NA
chr19:54682968	538960	INS	66	0.836	0.5956	21	NA	NA	NA	NA	NA	NA	NA	NA	NA	No	NA	HPRC,HGSVC	No	0.182	Yes	NA,NA	NA	NA
chr19:54682968	538961	INS	99	0.8856	0.4173	12	NA	NA	NA	NA	NA	NA	NA	NA	NA	No	NA	HPRC,HGSVC,1KG-ONT	No	0.182	Yes	NA,NA	NA	NA
chr19:54682968	538962	INS	132	0.8071	0.6759	12	NA	NA	NA	NA	NA	NA	NA	NA	NA	No	NA	HPRC,HGSVC,1KG-ONT	No	0.182	Yes	NA,NA	NA	NA
chr19:54682968	538963	INS	165	0.8301	0.6114	6	NA	NA	NA	NA	NA	NA	NA	NA	NA	No	NA	HGSVC,1KG-ONT	No	0.182	No	NA,NA	NA	NA
chr19:54682968	538964	INS	198	0.8378	0.5822	3	NA	NA	NA	NA	NA	NA	NA	NA	NA	No	NA	HGSVC	No	0.182	Yes	NA,NA	NA	NA
chr19:54682968	538965	INS	231	0.8173	0.6486	4	NA	NA	NA	NA	NA	NA	NA	NA	NA	No	NA	HGSVC	No	0.182	No	NA,NA	NA	NA
chr19:54682968	538966	INS	264	0.8352	0.6143	17	NA	NA	NA	NA	NA	NA	NA	NA	NA	No	NA	HGSVC	No	0.182	Yes	NA,NA	NA	NA
chr19:54692797	538970	INS	375	0.8545	0.5492	38	NA	NA	NA	NA	NA	NA	NA	NA	NA	No	NA	HPRC,HGSVC,1KG-ONT	No	0.794	Yes	NA,NA	NA	NA
chr19:54692797	538972	INS	918	0.8787	0.4244	2	NA	NA	NA	NA	NA	NA	NA	NA	NA	No	NA	HPRC,HGSVC,1KG-ONT	No	0.794	No	NA,NA	NA	NA
chr19:54692797	538973	INS	762	0.8804	0.4482	266	NA	NA	NA	NA	NA	NA	NA	NA	NA	No	NA	HPRC,HGSVC,1KG-ONT	No	0.794	Yes	NA,NA	NA	NA
chr19:54692797	538974	INS	684	0.8521	0.6068	1	NA	NA	NA	NA	NA	NA	NA	NA	NA	No	NA	HPRC,HGSVC,1KG-ONT	No	0.794	Yes	NA,NA	NA	NA
chr19:54692797	538971	INS	990	0.8107	0.6893	1	NA	NA	NA	NA	NA	NA	NA	NA	NA	No	NA	HPRC,HGSVC,1KG-ONT	No	0.794	No	NA,NA	NA	NA
chr19:54692797	538969	INS	603	0.8188	0.6969	102	NA	NA	NA	NA	NA	NA	NA	NA	NA	No	NA	HPRC,HGSVC,1KG-ONT	No	0.794	Yes	NA,NA	NA	NA
chr19:54692797	538968	INS	837	0.8726	0.5897	12	NA	NA	NA	NA	NA	NA	NA	NA	NA	No	NA	HPRC,HGSVC,1KG-ONT	No	0.794	Yes	NA,NA	NA	NA
chr19:54692823	538975	DEL	150	0.8762	0.5288	9	NA	NA	NA	NA	NA	NA	NA	NA	NA	No	NA	1KG-ONT	No	0.954	Yes	NA,NA	NA	NA
chr19:54711688	538980	DEL	297	0.9237	0.2947	1	LILRP2(NA,NA)	NA	NA	NA	NA	NA	NA	NA	NA	No	ID=19-54711888-54711898-TA,19-54712168-54712178-TA,19-54711735-54712295-TATATATTTATATATACTATTATATATCTTATAATATATAATGTATTATATATTTATATATACACACACTATTATATATCTTATATATTATGTATTATATATTTATATATACATACTATTATATATCTTATAATATATTATGTATTATATATTTATATATATACACTATTATATATCTTATTATATATTATATATTTATATATGCACACACTATTACATATCTTATTATATATTTATATGTATACACACACTATTATATATCTTATTATATATTATGTAC;MOTIFS=TATATATTTATATATACTATTATATATCTTATAATATATAATGTATTATATATTTATATATACACACACTATTATATATCTTATATATTATGTATTATATATTTATATATACATACTATTATATATCTTATAATATATTATGTATTATATATTTATATATATACACTATTATATATCTTATTATATATTATATATTTATATATGCACACACTATTACATATCTTATTATATATTTATATGTATACACACACTATTATATATCTTATTATATATTATGTAC,TA;STRUC=<VC118443>	HPRC,HGSVC,1KG-ONT	Yes	0.003	No	NA,NA	NA	NA
chr19:54711693	538981	DEL	282	0.8477	0.5523	1	LILRP2(NA,NA)	NA	NA	NA	NA	NA	NA	NA	NA	No	ID=19-54711888-54711898-TA,19-54712168-54712178-TA,19-54711735-54712295-TATATATTTATATATACTATTATATATCTTATAATATATAATGTATTATATATTTATATATACACACACTATTATATATCTTATATATTATGTATTATATATTTATATATACATACTATTATATATCTTATAATATATTATGTATTATATATTTATATATATACACTATTATATATCTTATTATATATTATATATTTATATATGCACACACTATTACATATCTTATTATATATTTATATGTATACACACACTATTATATATCTTATTATATATTATGTAC;MOTIFS=TATATATTTATATATACTATTATATATCTTATAATATATAATGTATTATATATTTATATATACACACACTATTATATATCTTATATATTATGTATTATATATTTATATATACATACTATTATATATCTTATAATATATTATGTATTATATATTTATATATATACACTATTATATATCTTATTATATATTATATATTTATATATGCACACACTATTACATATCTTATTATATATTTATATGTATACACACACTATTATATATCTTATTATATATTATGTAC,TA;STRUC=<VC118443>	HPRC,HGSVC,1KG-ONT	Yes	0.003	No	NA,NA	NA	NA
chr19:54711695	538982	DEL	280	0.8655	0.5601	762	LILRP2(NA,NA)	NA	NA	NA	NA	NA	NA	NA	NA	No	ID=19-54711888-54711898-TA,19-54712168-54712178-TA,19-54711735-54712295-TATATATTTATATATACTATTATATATCTTATAATATATAATGTATTATATATTTATATATACACACACTATTATATATCTTATATATTATGTATTATATATTTATATATACATACTATTATATATCTTATAATATATTATGTATTATATATTTATATATATACACTATTATATATCTTATTATATATTATATATTTATATATGCACACACTATTACATATCTTATTATATATTTATATGTATACACACACTATTATATATCTTATTATATATTATGTAC;MOTIFS=TATATATTTATATATACTATTATATATCTTATAATATATAATGTATTATATATTTATATATACACACACTATTATATATCTTATATATTATGTATTATATATTTATATATACATACTATTATATATCTTATAATATATTATGTATTATATATTTATATATATACACTATTATATATCTTATTATATATTATATATTTATATATGCACACACTATTACATATCTTATTATATATTTATATGTATACACACACTATTATATATCTTATTATATATTATGTAC,TA;STRUC=<VC118443>	HPRC,HGSVC,1KG-ONT	Yes	0.003	Yes	NA,NA	NA	NA
chr19:54711824	538984	DEL	511	0.9116	0.3307	331	LILRP2(NA,NA)	NA	NA	NA	NA	NA	NA	NA	NA	No	ID=19-54711888-54711898-TA,19-54712168-54712178-TA,19-54711735-54712295-TATATATTTATATATACTATTATATATCTTATAATATATAATGTATTATATATTTATATATACACACACTATTATATATCTTATATATTATGTATTATATATTTATATATACATACTATTATATATCTTATAATATATTATGTATTATATATTTATATATATACACTATTATATATCTTATTATATATTATATATTTATATATGCACACACTATTACATATCTTATTATATATTTATATGTATACACACACTATTATATATCTTATTATATATTATGTAC;MOTIFS=TATATATTTATATATACTATTATATATCTTATAATATATAATGTATTATATATTTATATATACACACACTATTATATATCTTATATATTATGTATTATATATTTATATATACATACTATTATATATCTTATAATATATTATGTATTATATATTTATATATATACACTATTATATATCTTATTATATATTATATATTTATATATGCACACACTATTACATATCTTATTATATATTTATATGTATACACACACTATTATATATCTTATTATATATTATGTAC,TA;STRUC=<VC118443>	HPRC,HGSVC	Yes	0.003	Yes	NA,NA	NA	NA
chr19:54712104	538985	DEL	231	0.8735	0.4567	172	LILRP2(NA,NA)	NA	NA	NA	NA	NA	NA	NA	NA	No	ID=19-54711888-54711898-TA,19-54712168-54712178-TA,19-54711735-54712295-TATATATTTATATATACTATTATATATCTTATAATATATAATGTATTATATATTTATATATACACACACTATTATATATCTTATATATTATGTATTATATATTTATATATACATACTATTATATATCTTATAATATATTATGTATTATATATTTATATATATACACTATTATATATCTTATTATATATTATATATTTATATATGCACACACTATTACATATCTTATTATATATTTATATGTATACACACACTATTATATATCTTATTATATATTATGTAC;MOTIFS=TATATATTTATATATACTATTATATATCTTATAATATATAATGTATTATATATTTATATATACACACACTATTATATATCTTATATATTATGTATTATATATTTATATATACATACTATTATATATCTTATAATATATTATGTATTATATATTTATATATATACACTATTATATATCTTATTATATATTATATATTTATATATGCACACACTATTACATATCTTATTATATATTTATATGTATACACACACTATTATATATCTTATTATATATTATGTAC,TA;STRUC=<VC118443>	HPRC,HGSVC,1KG-ONT	No	0.003	Yes	NA,NA	NA	NA
chr19:54712219	538986	DEL	145	0.8727	0.4695	1	LILRP2(NA,NA)	NA	NA	NA	NA	NA	NA	NA	NA	No	ID=19-54711888-54711898-TA,19-54712168-54712178-TA,19-54711735-54712295-TATATATTTATATATACTATTATATATCTTATAATATATAATGTATTATATATTTATATATACACACACTATTATATATCTTATATATTATGTATTATATATTTATATATACATACTATTATATATCTTATAATATATTATGTATTATATATTTATATATATACACTATTATATATCTTATTATATATTATATATTTATATATGCACACACTATTACATATCTTATTATATATTTATATGTATACACACACTATTATATATCTTATTATATATTATGTAC;MOTIFS=TATATATTTATATATACTATTATATATCTTATAATATATAATGTATTATATATTTATATATACACACACTATTATATATCTTATATATTATGTATTATATATTTATATATACATACTATTATATATCTTATAATATATTATGTATTATATATTTATATATATACACTATTATATATCTTATTATATATTATATATTTATATATGCACACACTATTACATATCTTATTATATATTTATATGTATACACACACTATTATATATCTTATTATATATTATGTAC,TA;STRUC=<VC118443>	NA	No	0.003	No	NA,NA	NA	NA
chr19:54738871	538987	DEL	78	0.9242	0.3295	302	KIR2DL3(1.3369e-18,1.92)	KIR2DL3(1.3369e-18,1.92)	NA	NA	NA	NA	NA	NA	NA	Yes	ID=19-54738862-54738929-GGGCCTGGAGTGGAGATAT,19-54738909-54738969-GTGGAGATATGGGCCTGGAG;MOTIFS=GGGCCTGGAGTGGAGATAT,GTGGAGATATGGGCCTGGAG;STRUC=<VC118450>	HPRC,HGSVC,1KG-ONT	No	5.272	Yes	NA,NA	NA	NA
chr19:54738890	538988	DEL	59	0.9362	0.2608	190	KIR2DL3(1.3369e-18,1.92)	KIR2DL3(1.3369e-18,1.92)	NA	NA	NA	NA	NA	NA	NA	Yes	ID=19-54738862-54738929-GGGCCTGGAGTGGAGATAT,19-54738909-54738969-GTGGAGATATGGGCCTGGAG;MOTIFS=GGGCCTGGAGTGGAGATAT,GTGGAGATATGGGCCTGGAG;STRUC=<VC118450>	HPRC,HGSVC,1KG-ONT	No	5.272	Yes	NA,NA	NA	NA
chr19:54744879	538989	DEL	237	0.8068	0.6857	2	KIR2DL3(1.3369e-18,1.92)	KIR2DL3(1.3369e-18,1.92)	NA	NA	NA	NA	NA	NA	NA	Yes	ID=19-54744870-54744898-TA,19-54744897-54744912-AC,19-54744911-54744917-AT,19-54744921-54744955-AT,19-54744954-54744977-T;MOTIFS=AC,T,TA,AT;STRUC=<VC118451>	NA	No	1.469	No	NA,NA	NA	NA
chr19:54744884	538990	DEL	77	0.9127	0.3044	450	KIR2DL3(1.3369e-18,1.92)	KIR2DL3(1.3369e-18,1.92)	NA	NA	NA	NA	NA	NA	NA	Yes	ID=19-54744870-54744898-TA,19-54744897-54744912-AC,19-54744911-54744917-AT,19-54744921-54744955-AT,19-54744954-54744977-T;MOTIFS=AC,T,TA,AT;STRUC=<VC118451>	HPRC,HGSVC,1KG-ONT	No	1.799	Yes	NA,NA	NA	NA
chr19:54744892	538991	DEL	73	0.9254	0.3052	107	KIR2DL3(1.3369e-18,1.92)	KIR2DL3(1.3369e-18,1.92)	NA	NA	NA	NA	NA	NA	NA	Yes	ID=19-54744870-54744898-TA,19-54744897-54744912-AC,19-54744911-54744917-AT,19-54744921-54744955-AT,19-54744954-54744977-T;MOTIFS=AC,T,TA,AT;STRUC=<VC118451>	HPRC,HGSVC,1KG-ONT	No	1.81	Yes	NA,NA	NA	NA
chr19:54744918	538992	INS	72	0.8625	0.5332	1	KIR2DL3(1.3369e-18,1.92)	KIR2DL3(1.3369e-18,1.92)	NA	NA	NA	NA	NA	NA	NA	Yes	ID=19-54744870-54744898-TA,19-54744897-54744912-AC,19-54744911-54744917-AT,19-54744921-54744955-AT,19-54744954-54744977-T;MOTIFS=AC,T,TA,AT;STRUC=<VC118451>	NA	No	0.745	No	NA,NA	NA	NA
chr19:54749723	538993	DEL	1529	0.8615	0.5158	51	KIR2DL3(1.3369e-18,1.92)	KIR2DL3(1.3369e-18,1.92)	NA	NA	NA	NA	NA	NA	NA	Yes	ID=19-54749572-54749582-GTG;MOTIFS=GTG;STRUC=(GTG)n,ID=19-54750938-54750947-TCC;MOTIFS=TCC;STRUC=(TCC)n	NA	No	0.183	No	NA,NA	NA	NA
chr19:54754706	538995	INS	57	0.841	0.5947	447	NA	NA	NA	NA	NA	NA	NA	NA	NA	Yes	NA	NA	No	0.469	Yes	NA,NA	NA	NA
chr19:54755222	538996	DEL	96	0.811	0.6924	45	NA	NA	NA	NA	NA	NA	NA	NA	NA	Yes	NA	HGSVC	No	4.708	Yes	NA,NA	NA	NA
chr19:54755231	538997	DEL	193	0.8718	0.4701	260	NA	NA	NA	NA	NA	NA	NA	NA	NA	Yes	NA	NA	No	4.813	Yes	NA,NA	NA	NA
chr19:54755233	538998	DEL	212	0.8598	0.4902	5	NA	NA	NA	NA	NA	NA	NA	NA	NA	Yes	NA	NA	No	4.629	Yes	NA,NA	NA	NA
chr19:54755233	538999	DEL	309	0.843	0.6017	7	NA	NA	NA	NA	NA	NA	NA	NA	NA	Yes	NA	NA	No	4.813	No	NA,NA	NA	NA
chr19:54755234	539000	DEL	77	0.8743	0.4828	30	NA	NA	NA	NA	NA	NA	NA	NA	NA	Yes	NA	HGSVC	No	4.787	Yes	NA,NA	NA	NA
chr19:54755621	539001	DEL	228	0.9111	0.3345	7	NA	NA	NA	NA	NA	NA	NA	NA	NA	Yes	NA	NA	No	4.811	No	NA,NA	NA	NA
chr19:54755704	539002	DEL	57	0.9492	0.2441	12	NA	NA	NA	NA	NA	NA	NA	NA	NA	Yes	NA	HGSVC	No	4.996	Yes	NA,NA	NA	NA
chr19:54755768	539003	DEL	95	0.89	0.383	332	NA	NA	NA	NA	NA	NA	NA	NA	NA	Yes	NA	HGSVC	No	4.859	Yes	NA,NA	NA	NA
chr19:54755850	539004	DEL	57	0.8671	0.4793	143	NA	NA	NA	NA	NA	NA	NA	NA	NA	Yes	NA	HGSVC	No	3.872	Yes	NA,NA	NA	NA
chr19:54757815	539005	DEL	189	0.8795	0.464	66	NA	NA	NA	NA	NA	NA	NA	NA	NA	Yes	ID=19-54757969-54757988-TAAT;MOTIFS=TAAT;STRUC=<TR1764358>	NA	No	0.157	Yes	NA,NA	NA	NA
chr19:54758078	539006	DEL	2204	0.8665	0.4795	66	NA	NA	NA	NA	NA	NA	NA	NA	NA	Yes	ID=19-54759149-54759166-AGAC;MOTIFS=AGAC;STRUC=<TR1764361>,ID=19-54759604-54759613-AG;MOTIFS=AG;STRUC=<TR1764362>,ID=19-54759844-54759853-GAT;MOTIFS=GAT;STRUC=<TR1764363>,ID=19-54759849-54759862-TGAT;MOTIFS=TGAT;STRUC=<TR1764364>,ID=19-54759883-54759897-GAT;MOTIFS=GAT;STRUC=<TR1764365>,ID=19-54759943-54759954-AG;MOTIFS=AG;STRUC=<TR1764366>	NA	No	0.974	Yes	NA,NA	NA	NA
chr19:54761518	539007	INS	67	0.9301	0.4307	8	NA	NA	NA	NA	NA	NA	NA	NA	NA	Yes	ID=19-54761503-54761518-AT;MOTIFS=AT;STRUC=<TR1764369>	HGSVC,1KG-ONT	No	0.469	No	NA,NA	NA	NA
chr19:54761518	539008	INS	72	0.8336	0.6227	1	NA	NA	NA	NA	NA	NA	NA	NA	NA	Yes	ID=19-54761503-54761518-AT;MOTIFS=AT;STRUC=<TR1764369>	HGSVC,1KG-ONT	No	0.469	No	NA,NA	NA	NA
chr19:54762392	539011	DEL	61	0.9388	0.2543	1	NA	NA	NA	NA	NA	NA	NA	NA	NA	Yes	NA	NA	No	1.293	No	NA,NA	NA	NA
chr19:54764457	539012	INS	1725	0.8223	0.6389	44	NA	NA	NA	NA	NA	NA	NA	NA	NA	Yes	NA	1KG-ONT	No	3.238	Yes	NA,NA	NA	NA
chr19:54770060	539014	INS	151	0.8195	0.6336	1	KIR2DL1(5.5277e-16,1.634)	KIR2DL1(5.5277e-16,1.634)	NA	NA	NA	NA	NA	NA	NA	Yes	NA	NA	No	0.169	No	NA,NA	NA	NA
chr19:54770061	539015	INS	188	0.8828	0.4536	2	KIR2DL1(5.5277e-16,1.634)	KIR2DL1(5.5277e-16,1.634)	NA	NA	NA	NA	NA	NA	NA	Yes	NA	NA	No	0.169	Yes	NA,NA	NA	NA
chr19:54770150	539017	INS	114	0.7934	0.6892	2	KIR2DL1(5.5277e-16,1.634)	KIR2DL1(5.5277e-16,1.634)	NA	NA	NA	NA	NA	NA	NA	Yes	NA	NA	No	0.153	No	NA,NA	NA	NA
chr19:54770235	539018	DEL	114	0.8165	0.6499	2	KIR2DL1(5.5277e-16,1.634)	KIR2DL1(5.5277e-16,1.634)	NA	NA	NA	NA	NA	NA	NA	Yes	NA	NA	No	3.193	Yes	NA,NA	NA	NA
chr19:54770262	539019	INS	58	0.8033	0.6646	1	KIR2DL1(5.5277e-16,1.634)	KIR2DL1(5.5277e-16,1.634)	NA	NA	NA	NA	NA	NA	NA	Yes	NA	NA	No	0.169	No	NA,NA	NA	NA
chr19:54770262	539020	DEL	58	0.8188	0.6499	1	KIR2DL1(5.5277e-16,1.634)	KIR2DL1(5.5277e-16,1.634)	NA	NA	NA	NA	NA	NA	NA	Yes	NA	NA	No	3.42	No	NA,NA	NA	NA
chr19:54770423	539021	INS	75	0.8531	0.52	83	KIR2DL1(5.5277e-16,1.634)	KIR2DL1(5.5277e-16,1.634)	NA	NA	NA	NA	NA	NA	NA	Yes	NA	NA	No	0.169	No	NA,NA	NA	NA
chr19:54770444	539022	INS	343	0.8299	0.6385	142	KIR2DL1(5.5277e-16,1.634)	KIR2DL1(5.5277e-16,1.634)	NA	NA	NA	NA	NA	NA	NA	Yes	NA	NA	No	0.169	Yes	NA,NA	NA	NA
chr19:54770446	539023	INS	362	0.8015	0.6838	1	KIR2DL1(5.5277e-16,1.634)	KIR2DL1(5.5277e-16,1.634)	NA	NA	NA	NA	NA	NA	NA	Yes	NA	NA	No	0.169	No	NA,NA	NA	NA
chr19:54770446	539024	INS	515	0.8258	0.6455	229	KIR2DL1(5.5277e-16,1.634)	KIR2DL1(5.5277e-16,1.634)	NA	NA	NA	NA	NA	NA	NA	Yes	NA	NA	No	0.169	Yes	NA,NA	NA	NA
chr19:54770447	539025	INS	304	0.8057	0.689	1	KIR2DL1(5.5277e-16,1.634)	KIR2DL1(5.5277e-16,1.634)	NA	NA	NA	NA	NA	NA	NA	Yes	NA	NA	No	0.169	No	NA,NA	NA	NA
chr19:54770491	539026	INS	475	0.8731	0.4416	33	KIR2DL1(5.5277e-16,1.634)	KIR2DL1(5.5277e-16,1.634)	NA	NA	NA	NA	NA	NA	NA	Yes	NA	NA	No	0.169	Yes	NA,NA	NA	NA
chr19:54770509	539028	DEL	95	0.822	0.6505	2	KIR2DL1(5.5277e-16,1.634)	KIR2DL1(5.5277e-16,1.634)	NA	NA	NA	NA	NA	NA	NA	Yes	NA	NA	No	4.725	No	NA,NA	NA	NA
chr19:54770596	539029	INS	266	0.8285	0.6583	83	KIR2DL1(5.5277e-16,1.634)	KIR2DL1(5.5277e-16,1.634)	NA	NA	NA	NA	NA	NA	NA	Yes	NA	NA	No	0.169	Yes	NA,NA	NA	NA
chr19:54770596	539030	INS	268	0.8343	0.6232	1	KIR2DL1(5.5277e-16,1.634)	KIR2DL1(5.5277e-16,1.634)	NA	NA	NA	NA	NA	NA	NA	Yes	NA	NA	No	0.169	No	NA,NA	NA	NA
chr19:54776248	539031	DEL	161	0.8872	0.3915	2	KIR2DL1(5.5277e-16,1.634)	KIR2DL1(5.5277e-16,1.634)	NA	NA	NA	NA	NA	NA	NA	Yes	ID=19-54776237-54776255-TA;MOTIFS=TA;STRUC=<TR1764389>	NA	No	1.37	Yes	NA,NA	NA	NA
chr19:54776255	539033	INS	93	0.8223	0.6629	11	KIR2DL1(5.5277e-16,1.634)	KIR2DL1(5.5277e-16,1.634)	NA	NA	NA	NA	NA	NA	NA	Yes	ID=19-54776237-54776255-TA;MOTIFS=TA;STRUC=<TR1764389>	NA	No	0.169	Yes	NA,NA	NA	NA
chr19:54776255	539032	INS	105	0.8127	0.6717	18	KIR2DL1(5.5277e-16,1.634)	KIR2DL1(5.5277e-16,1.634)	NA	NA	NA	NA	NA	NA	NA	Yes	ID=19-54776237-54776255-TA;MOTIFS=TA;STRUC=<TR1764389>	NA	No	0.169	Yes	NA,NA	NA	NA
chr19:54776255	539034	INS	99	0.81	0.6791	46	KIR2DL1(5.5277e-16,1.634)	KIR2DL1(5.5277e-16,1.634)	NA	NA	NA	NA	NA	NA	NA	Yes	ID=19-54776237-54776255-TA;MOTIFS=TA;STRUC=<TR1764389>	NA	No	0.169	Yes	NA,NA	NA	NA
chr19:54776257	539036	INS	69	0.8862	0.4344	3	KIR2DL1(5.5277e-16,1.634)	KIR2DL1(5.5277e-16,1.634)	NA	NA	NA	NA	NA	NA	NA	Yes	NA	NA	No	0.169	No	NA,NA	NA	NA
chr19:54776257	539035	INS	81	0.9458	0.4677	21	KIR2DL1(5.5277e-16,1.634)	KIR2DL1(5.5277e-16,1.634)	NA	NA	NA	NA	NA	NA	NA	Yes	NA	NA	No	0.169	Yes	NA,NA	NA	NA
chr19:54785250	539037	INS	60	0.8506	0.5486	2	NA	NA	NA	NA	NA	NA	NA	NA	NA	Yes	NA	NA	No	0.745	Yes	NA,NA	NA	NA
chr19:54785321	539038	INS	1862	0.9562	0.172	1	NA	NA	NA	NA	NA	NA	NA	NA	NA	Yes	NA	NA	No	0.745	Yes	NA,NA	NA	NA
chr19:54785977	539039	DEL	58	0.8255	0.6382	3	NA	NA	NA	NA	NA	NA	NA	NA	NA	Yes	NA	1KG-ONT	No	1.983	No	NA,NA	NA	NA
chr19:54786421	539040	INS	1702	0.8607	0.5107	13	KIR3DP1(NA,NA)	NA	NA	NA	NA	NA	NA	NA	NA	Yes	NA	HPRC,HGSVC,1KG-ONT	No	0.794	Yes	NA,NA	NA	NA
chr19:54786421	539041	INS	1590	0.8865	0.3998	4	KIR3DP1(NA,NA)	NA	NA	NA	NA	NA	NA	NA	NA	Yes	NA	HPRC,HGSVC,1KG-ONT	No	0.794	Yes	NA,NA	NA	NA
chr19:54786421	539042	INS	1473	0.8707	0.4745	112	KIR3DP1(NA,NA)	NA	NA	NA	NA	NA	NA	NA	NA	Yes	NA	HPRC,HGSVC,1KG-ONT	No	0.794	Yes	NA,NA	NA	NA
chr19:54788024	539043	INS	72	0.8276	0.6192	1	KIR3DP1(NA,NA)	NA	NA	NA	NA	NA	NA	NA	NA	Yes	NA	NA	No	0.745	No	NA,NA	NA	NA
chr19:54794257	539044	INS	336	0.8671	0.5091	5	NA	NA	NA	NA	NA	NA	NA	NA	NA	No	NA	HGSVC	Yes	0.745	Yes	NA,NA	NA	NA
chr19:54804045	539045	INS	68	0.862	0.5254	8	KIR2DL4(1.2708e-17,1.747)	NA	NA	NA	NA	NA	NA	NA	NA	No	NA	NA	No	0.055	Yes	NA,NA	NA	NA
chr19:54807404	539047	DEL	396	0.9144	0.3309	39	KIR2DL4(1.2708e-17,1.747)	NA	NA	NA	NA	NA	NA	NA	NA	Yes	NA	HGSVC,1KG-ONT	No	1.788	Yes	NA,NA	NA	NA
chr19:54808600	539048	INS	326	0.8994	0.3668	1	KIR2DL4(1.2708e-17,1.747)	NA	NA	NA	NA	NA	NA	NA	NA	Yes	NA	NA	Yes	4.971	No	NA,NA	NA	NA
chr19:54815073	539049	INS	320	0.8378	0.5878	1	NA	NA	NA	NA	NA	NA	NA	NA	NA	Yes	NA	NA	No	0.745	No	NA,NA	NA	NA
chr19:54816684	539050	INS	388	0.9438	0.2497	11	KIR3DL1(8.035799999999999e-22,1.812)	KIR3DL1(8.035799999999999e-22,1.812)	NA	NA	NA	NA	NA	NA	NA	Yes	ID=19-54816650-54816688-AGTGGAGATCTGGGCCTGG;MOTIFS=AGTGGAGATCTGGGCCTGG;STRUC=<TR1764432>	NA	No	0.055	Yes	NA,NA	NA	NA
chr19:54817038	539051	DEL	228	0.8008	0.683	1	KIR3DL1(8.035799999999999e-22,1.812)	KIR3DL1(8.035799999999999e-22,1.812)	NA	NA	NA	NA	NA	NA	NA	Yes	NA	NA	No	5.189	No	NA,NA	NA	NA
chr19:54819354	539052	INS	351	0.873	0.4509	179	KIR3DL1(8.035799999999999e-22,1.812)	KIR3DL1(8.035799999999999e-22,1.812)	NA	NA	NA	NA	NA	NA	NA	Yes	NA	HPRC,HGSVC,1KG-ONT	No	0.745	Yes	NA,NA	NA	NA
chr19:54824384	539053	DEL	309	0.9397	0.403	15	KIR3DL1(8.035799999999999e-22,1.812)	KIR3DL1(8.035799999999999e-22,1.812)	NA	NA	NA	NA	NA	NA	NA	Yes	ID=19-54824672-54824686-CA;MOTIFS=CA;STRUC=<TR1764449>	NA	No	1.616	No	NA,NA	NA	NA
chr19:54827417	539054	DEL	1547	0.9874	0.0847	15	KIR3DL1(8.035799999999999e-22,1.812)	KIR3DL1(8.035799999999999e-22,1.812)	NA	NA	NA	NA	NA	NA	NA	Yes	ID=19-54827682-54827691-CAT;MOTIFS=CAT;STRUC=<TR1764450>,ID=19-54828652-54828661-TCC;MOTIFS=TCC;STRUC=(TCC)n	NA	No	0.176	Yes	NA,NA	NA	NA
chr19:54828770	539055	INS	2408	0.8594	0.5377	13	KIR3DL1(8.035799999999999e-22,1.812)	KIR3DL1(8.035799999999999e-22,1.812)	NA	NA	NA	NA	NA	NA	NA	Yes	ID=19-54828652-54828661-TCC;MOTIFS=TCC;STRUC=(TCC)n	NA	No	0.019	Yes	NA,NA	NA	NA
chr19:54832914	539056	DEL	634	0.8321	0.6196	81	KIR2DS4(NA,NA)	NA	NA	NA	NA	NA	NA	NA	NA	Yes	ID=19-54832777-54832787-TCA,19-54833375-54833440-GTGGAGATCTGGGCCTGGA;MOTIFS=GTGGAGATCTGGGCCTGGA,TCA;STRUC=<VC118470>	HPRC,HGSVC,1KG-ONT	No	3.947	Yes	NA,NA	NA	NA
chr19:54833234	539057	DEL	192	0.9333	0.2574	327	KIR2DS4(NA,NA)	NA	NA	NA	NA	NA	NA	NA	NA	Yes	ID=19-54832777-54832787-TCA,19-54833375-54833440-GTGGAGATCTGGGCCTGGA;MOTIFS=GTGGAGATCTGGGCCTGGA,TCA;STRUC=<VC118470>	HPRC,HGSVC,1KG-ONT	Yes	4.884	Yes	NA,NA	NA	NA
chr19:54833258	539058	DEL	211	0.8688	0.507	12	KIR2DS4(NA,NA)	NA	NA	NA	NA	NA	NA	NA	NA	Yes	ID=19-54832777-54832787-TCA,19-54833375-54833440-GTGGAGATCTGGGCCTGGA;MOTIFS=GTGGAGATCTGGGCCTGGA,TCA;STRUC=<VC118470>	HPRC,HGSVC,1KG-ONT	Yes	3.885	Yes	NA,NA	NA	NA
chr19:54833499	539059	INS	116	0.8407	0.5912	31	KIR2DS4(NA,NA)	NA	NA	NA	NA	NA	NA	NA	NA	Yes	ID=19-54832777-54832787-TCA,19-54833375-54833440-GTGGAGATCTGGGCCTGGA;MOTIFS=GTGGAGATCTGGGCCTGGA,TCA;STRUC=<VC118470>	HPRC,HGSVC	No	0.469	Yes	NA,NA	NA	NA
chr19:54833548	539060	DEL	879	0.883	0.4904	420	KIR2DS4(NA,NA)	NA	NA	NA	NA	NA	NA	NA	NA	Yes	ID=19-54832777-54832787-TCA,19-54833375-54833440-GTGGAGATCTGGGCCTGGA;MOTIFS=GTGGAGATCTGGGCCTGGA,TCA;STRUC=<VC118470>	HPRC,HGSVC,1KG-ONT	Yes	4.852	Yes	NA,NA	NA	NA
chr19:54833721	539061	INS	75	0.9514	0.2249	17	KIR2DS4(NA,NA)	NA	NA	NA	NA	NA	NA	NA	NA	Yes	ID=19-54832777-54832787-TCA,19-54833375-54833440-GTGGAGATCTGGGCCTGGA;MOTIFS=GTGGAGATCTGGGCCTGGA,TCA;STRUC=<VC118470>	NA	No	0.469	Yes	NA,NA	NA	NA
chr19:54833849	539062	INS	57	0.8464	0.561	12	KIR2DS4(NA,NA)	NA	NA	NA	NA	NA	NA	NA	NA	Yes	ID=19-54832777-54832787-TCA,19-54833375-54833440-GTGGAGATCTGGGCCTGGA;MOTIFS=GTGGAGATCTGGGCCTGGA,TCA;STRUC=<VC118470>	NA	No	0.469	Yes	NA,NA	NA	NA
chr19:54833880	539063	DEL	230	0.8684	0.5273	18	KIR2DS4(NA,NA)	NA	NA	NA	NA	NA	NA	NA	NA	Yes	ID=19-54832777-54832787-TCA,19-54833375-54833440-GTGGAGATCTGGGCCTGGA;MOTIFS=GTGGAGATCTGGGCCTGGA,TCA;STRUC=<VC118470>	HPRC,HGSVC,1KG-ONT	No	4.888	Yes	NA,NA	NA	NA
chr19:54833958	539064	DEL	667	0.8585	0.5197	51	KIR2DS4(NA,NA)	NA	NA	NA	NA	NA	NA	NA	NA	Yes	ID=19-54832777-54832787-TCA,19-54833375-54833440-GTGGAGATCTGGGCCTGGA;MOTIFS=GTGGAGATCTGGGCCTGGA,TCA;STRUC=<VC118470>	HPRC,HGSVC,1KG-ONT	Yes	4.782	Yes	NA,NA	NA	NA
chr19:54834465	539066	DEL	192	0.8167	0.6587	63	KIR2DS4(NA,NA)	NA	NA	NA	NA	NA	NA	NA	NA	Yes	NA	HGSVC	No	4.975	Yes	NA,NA	NA	NA
chr19:54834465	539065	DEL	173	0.8423	0.6578	12	KIR2DS4(NA,NA)	NA	NA	NA	NA	NA	NA	NA	NA	Yes	NA	HGSVC	No	4.858	Yes	NA,NA	NA	NA
chr19:54834472	539067	DEL	153	0.8228	0.6595	14	KIR2DS4(NA,NA)	NA	NA	NA	NA	NA	NA	NA	NA	Yes	NA	HGSVC	No	4.815	Yes	NA,NA	NA	NA
chr19:54834484	539068	DEL	58	0.8564	0.566	3	KIR2DS4(NA,NA)	NA	NA	NA	NA	NA	NA	NA	NA	Yes	NA	HPRC,HGSVC	No	4.867	No	NA,NA	NA	NA
chr19:54837047	539069	DEL	2233	0.7971	0.6955	4	KIR2DS4(NA,NA)	NA	NA	NA	KIR2DS4(NA,NA)	NA	NA	NA	NA	Yes	ID=19-54838117-54838130-AGAC;MOTIFS=AGAC;STRUC=<TR1764455>,ID=19-54838575-54838584-AG;MOTIFS=AG;STRUC=<TR1764456>,ID=19-54838834-54838843-GAT,19-54838839-54838852-TGAT,19-54838873-54838887-GAT,19-54838943-54838956-AG,19-54838962-54838971-AT;MOTIFS=GAT,TGAT,AG,AT;STRUC=<VC118472>	NA	No	3.379	No	NA,NA	NA	NA
chr19:54841329	539070	DEL	316	0.8054	0.6993	5	KIR2DS4(NA,NA)	NA	NA	NA	NA	NA	NA	NA	NA	Yes	NA	NA	No	1.052	No	NA,NA	NA	NA
chr19:54842936	539071	DEL	3070	0.8868	0.5845	7	KIR2DS4(NA,NA)	NA	NA	NA	NA	NA	NA	NA	NA	Yes	ID=19-54845685-54845694-A;MOTIFS=A;STRUC=<TR1764459>	NA	No	4.7	No	NA,NA	NA	NA
chr19:54850760	539072	DEL	77	0.854	0.5282	3	KIR3DL2(9.3836e-15,1.283)	KIR3DL2(9.3836e-15,1.283)	NA	NA	NA	NA	NA	NA	NA	Yes	NA	1KG-ONT	No	4.713	No	NA,NA	NA	NA
chr19:54853037	539073	DEL	350	0.8839	0.4364	45	KIR3DL2(9.3836e-15,1.283)	KIR3DL2(9.3836e-15,1.283)	NA	NA	NA	NA	NA	NA	NA	Yes	ID=19-54853193-54853202-CCA;MOTIFS=CCA;STRUC=<TR1764470>	NA	No	0.132	Yes	NA,NA	NA	NA
chr19:54894563	539074	DEL	51	0.9865	0.0638	771	NA	NA	NA	NA	NA	NA	NA	NA	NA	No	NA	HPRC,HGSVC,1KG-ONT	No	0.214	Yes	NA,NA	NA	NA
chr19:54903308	539075	DEL	76	0.8503	0.5279	50	NA	NA	NA	NA	NA	NA	NA	NA	NA	No	ID=19-54903266-54903277-TA,19-54903399-54903439-ATGTATGTATACACGCATAC;MOTIFS=ATGTATGTATACACGCATAC,TA;STRUC=<VC118483>	HGSVC,1KG-ONT	Yes	0.19	Yes	NA,NA	NA	NA
chr19:54903320	539076	DEL	50	0.8287	0.6187	14	NA	NA	NA	NA	NA	NA	NA	NA	NA	No	ID=19-54903266-54903277-TA,19-54903399-54903439-ATGTATGTATACACGCATAC;MOTIFS=ATGTATGTATACACGCATAC,TA;STRUC=<VC118483>	HGSVC	Yes	0.19	Yes	NA,NA	NA	NA
chr19:54903348	539077	DEL	66	0.8598	0.529	1	NA	NA	NA	NA	NA	NA	NA	NA	NA	No	ID=19-54903266-54903277-TA,19-54903399-54903439-ATGTATGTATACACGCATAC;MOTIFS=ATGTATGTATACACGCATAC,TA;STRUC=<VC118483>	HGSVC,1KG-ONT	Yes	1.777	No	NA,NA	NA	NA
chr19:54903371	539078	INS	182	0.8052	0.6972	84	NA	NA	NA	NA	NA	NA	NA	NA	NA	No	ID=19-54903266-54903277-TA,19-54903399-54903439-ATGTATGTATACACGCATAC;MOTIFS=ATGTATGTATACACGCATAC,TA;STRUC=<VC118483>	HGSVC	Yes	2.17	Yes	NA,NA	NA	NA
chr19:54903396	539079	INS	58	0.9161	0.3042	1	NA	NA	NA	NA	NA	NA	NA	NA	NA	No	ID=19-54903266-54903277-TA,19-54903399-54903439-ATGTATGTATACACGCATAC;MOTIFS=ATGTATGTATACACGCATAC,TA;STRUC=<VC118483>	HPRC,HGSVC	Yes	2.17	No	NA,NA	NA	NA
chr19:54916317	539080	INS	410	0.8489	0.5997	7	NA	NA	NA	NA	NA	NA	NA	NA	NA	No	NA	HPRC,HGSVC,1KG-ONT	No	0.328	Yes	NA,NA	NA	NA
chr19:54942218	539081	DEL	1345	0.8771	0.6412	1	NLRP7(1.8044e-18,0.959)	NLRP7(1.8044e-18,0.959)	NA	NA	NA	NA	NA	NA	NA	No	ID=19-54942255-54942281-A;MOTIFS=A;STRUC=<TR1764647>,ID=19-54942714-54942726-CAAA;MOTIFS=CAAA;STRUC=<TR1764648>,ID=19-54943147-54943159-A;MOTIFS=A;STRUC=<TR1764649>	HPRC	No	0.082	No	NA,NA	NA	NA
chr19:54954014	539082	DEL	521	0.8928	0.4002	200	NLRP2(7.8103e-36,1.232),NLRP7(1.8044e-18,0.959)	NLRP2(7.8103e-36,1.232),NLRP7(1.8044e-18,0.959)	NA	NA	NA	NA	NA	NA	NA	No	ID=19-54954362-54954371-A;MOTIFS=A;STRUC=<TR1764672>,ID=19-54954528-54954552-A;MOTIFS=A;STRUC=<TR1764673>	HPRC,HGSVC,1KG-ONT	No	0.061	Yes	NA,NA	NA	NA
chr19:54955261	539083	INS	1366	0.8426	0.582	99	NLRP2(7.8103e-36,1.232),NLRP7(1.8044e-18,0.959)	NLRP2(7.8103e-36,1.232),NLRP7(1.8044e-18,0.959)	NA	NA	NA	NA	NA	NA	NA	No	NA	HPRC	No	0.328	Yes	NA,NA	NA	NA
chr19:54955778	539084	INS	1383	0.8394	0.5981	101	NLRP2(7.8103e-36,1.232),NLRP7(1.8044e-18,0.959)	NLRP2(7.8103e-36,1.232),NLRP7(1.8044e-18,0.959)	NA	NA	NA	NA	NA	NA	NA	No	NA	HPRC	No	0.044	Yes	NA,NA	NA	NA
chr19:54956527	539085	INS	1367	0.8753	0.4635	70	NLRP2(7.8103e-36,1.232),NLRP7(1.8044e-18,0.959)	NLRP2(7.8103e-36,1.232),NLRP7(1.8044e-18,0.959)	NA	NA	NA	NA	NA	NA	NA	No	NA	HGSVC	No	0.354	No	NA,NA	NA	NA
chr19:54958466	539086	INS	71	0.8275	0.6463	29	NLRP2(7.8103e-36,1.232),NLRP7(1.8044e-18,0.959)	NLRP2(7.8103e-36,1.232),NLRP7(1.8044e-18,0.959)	NA	NA	NA	NA	NA	NA	NA	No	NA	HGSVC	No	0.135	Yes	NA,NA	NA	NA
chr19:54959207	539087	DEL	1457	0.8937	0.3802	7	NLRP2(7.8103e-36,1.232),NLRP7(1.8044e-18,0.959)	NLRP2(7.8103e-36,1.232),NLRP7(1.8044e-18,0.959)	NA	NA	NA	NA	NA	NA	enhancer	No	ID=19-54959442-54959450-T;MOTIFS=T;STRUC=<TR1764691>,ID=19-54959730-54959739-A;MOTIFS=A;STRUC=<TR1764692>,ID=19-54960141-54960156-TTTG;MOTIFS=TTTG;STRUC=<TR1764693>,ID=19-54960584-54960612-TTTTAT;MOTIFS=TTTTAT;STRUC=(TTTTAT)n	HPRC,HGSVC,1KG-ONT	Yes	0.377	Yes	NA,NA	NA	NA
chr19:54959303	539088	INS	297	0.8035	0.6829	2	NLRP2(7.8103e-36,1.232),NLRP7(1.8044e-18,0.959)	NLRP2(7.8103e-36,1.232),NLRP7(1.8044e-18,0.959)	NA	NA	NA	NA	NA	NA	NA	No	NA	HPRC,HGSVC,1KG-ONT	No	0.135	No	NA,NA	NA	NA
chr19:54959303	539089	INS	322	0.9517	0.2156	130	NLRP2(7.8103e-36,1.232),NLRP7(1.8044e-18,0.959)	NLRP2(7.8103e-36,1.232),NLRP7(1.8044e-18,0.959)	NA	NA	NA	NA	NA	NA	NA	No	NA	HPRC,HGSVC,1KG-ONT	No	0.135	Yes	NA,NA	NA	NA
chr19:54960841	539090	DEL	2004	0.8609	0.5399	3	NLRP2(7.8103e-36,1.232),NLRP7(1.8044e-18,0.959)	NLRP2(7.8103e-36,1.232),NLRP7(1.8044e-18,0.959)	NA	NA	NA	NA	NA	NA	NA	No	ID=19-54961004-54961013-GTG;MOTIFS=GTG;STRUC=<TR1764694>,ID=19-54961498-54961522-TAAA;MOTIFS=TAAA;STRUC=<TR1764695>,ID=19-54961822-54961832-A;MOTIFS=A;STRUC=<TR1764696>,ID=19-54962163-54962177-A;MOTIFS=A;STRUC=<TR1764697>,ID=19-54962268-54962284-T;MOTIFS=T;STRUC=<TR1764698>,ID=19-54962581-54962600-TTTC;MOTIFS=TTTC;STRUC=<TR1764699>,ID=19-54962600-54962615-TTTG;MOTIFS=TTTG;STRUC=<TR1764700>	HPRC,HGSVC,1KG-ONT	Yes	0.061	No	NA,NA	NA	NA
chr19:54962522	539091	INS	328	0.9112	0.3129	7	NLRP2(7.8103e-36,1.232),NLRP7(1.8044e-18,0.959)	NLRP2(7.8103e-36,1.232),NLRP7(1.8044e-18,0.959)	NA	NA	NA	NA	NA	NA	NA	No	NA	1KG-ONT	No	0.135	Yes	NA,NA	NA	NA
chr19:54962744	539092	DEL	1617	0.8143	0.6792	2	NLRP2(7.8103e-36,1.232),NLRP7(1.8044e-18,0.959)	NLRP2(7.8103e-36,1.232),NLRP7(1.8044e-18,0.959)	NA	NA	NA	NA	NA	NA	NA	No	ID=19-54963533-54963541-A;MOTIFS=A;STRUC=<TR1764701>,ID=19-54963825-54963836-A;MOTIFS=A;STRUC=<TR1764702>,ID=19-54963887-54963898-T;MOTIFS=T;STRUC=<TR1764703>,ID=19-54964211-54964234-T;MOTIFS=T;STRUC=<TR1764704>	HGSVC,1KG-ONT	No	0.098	No	NA,NA	NA	NA
chr19:54962894	539093	INS	342	0.8795	0.4398	1	NLRP2(7.8103e-36,1.232),NLRP7(1.8044e-18,0.959)	NLRP2(7.8103e-36,1.232),NLRP7(1.8044e-18,0.959)	NA	NA	NA	NA	NA	NA	NA	No	NA	1KG-ONT	No	0.328	No	NA,NA	NA	NA
chr19:54964212	539094	INS	1615	0.8304	0.6165	6	NLRP2(7.8103e-36,1.232),NLRP7(1.8044e-18,0.959)	NLRP2(7.8103e-36,1.232),NLRP7(1.8044e-18,0.959)	NA	NA	NA	NA	NA	NA	NA	No	ID=19-54964211-54964234-T;MOTIFS=T;STRUC=<TR1764704>	NA	Yes	0.007	No	NA,NA	NA	NA
chr19:54964613	539095	DEL	1090	0.9546	0.2008	593	NLRP2(7.8103e-36,1.232),NLRP7(1.8044e-18,0.959)	NLRP2(7.8103e-36,1.232),NLRP7(1.8044e-18,0.959)	NA	NA	NA	NA	NA	NA	enhancer,promoter	No	ID=19-54964831-54964844-AAT;MOTIFS=AAT;STRUC=(AAT)n	HPRC,HGSVC,1KG-ONT	No	0.193	Yes	NA,NA	NA	NA
chr19:54964828	539096	DEL	1096	0.9421	0.2387	111	NLRP2(7.8103e-36,1.232),NLRP7(1.8044e-18,0.959)	NLRP2(7.8103e-36,1.232),NLRP7(1.8044e-18,0.959)	NA	NA	NA	NA	NA	NA	enhancer,promoter	No	ID=19-54964831-54964844-AAT;MOTIFS=AAT;STRUC=(AAT)n,ID=19-54965921-54965934-AAT;MOTIFS=AAT;STRUC=<TR1764705>	HPRC,HGSVC,1KG-ONT	No	0.891	Yes	NA,NA	NA	NA
chr19:54965640	539100	INS	1388	0.8342	0.5944	2	NLRP2(7.8103e-36,1.232),NLRP7(1.8044e-18,0.959)	NLRP2(7.8103e-36,1.232),NLRP7(1.8044e-18,0.959)	NA	NA	NA	NA	NA	NA	NA	No	ID=19-54964831-54964844-AAT;MOTIFS=AAT;STRUC=(AAT)n	NA	No	0.008	Yes	NA,NA	NA	NA
chr19:54965640	539098	INS	148	0.8078	0.6892	2	NLRP2(7.8103e-36,1.232),NLRP7(1.8044e-18,0.959)	NLRP2(7.8103e-36,1.232),NLRP7(1.8044e-18,0.959)	NA	NA	NA	NA	NA	NA	NA	No	ID=19-54964831-54964844-AAT;MOTIFS=AAT;STRUC=(AAT)n	HPRC,HGSVC,1KG-ONT	No	0.008	No	NA,NA	NA	NA
chr19:54965640	539099	INS	149	0.9824	0.0919	763	NLRP2(7.8103e-36,1.232),NLRP7(1.8044e-18,0.959)	NLRP2(7.8103e-36,1.232),NLRP7(1.8044e-18,0.959)	NA	NA	NA	NA	NA	NA	NA	No	ID=19-54964831-54964844-AAT;MOTIFS=AAT;STRUC=(AAT)n	HPRC,HGSVC,1KG-ONT	No	0.008	Yes	NA,NA	NA	NA
chr19:54975227	539101	DEL	331	0.932	0.2647	280	NLRP2(7.8103e-36,1.232)	NLRP2(7.8103e-36,1.232)	NA	NA	NA	NA	NA	NA	NA	No	ID=19-54975445-54975457-ATT,19-54975455-54975469-T,19-54975478-54975487-TC,19-54975598-54975608-CCA;MOTIFS=TC,ATT,CCA,T;STRUC=<VC118500>	HPRC,HGSVC,1KG-ONT	No	0.219	Yes	NA,NA	NA	NA
chr19:54976802	539102	DEL	63	0.9373	0.2634	79	NLRP2(7.8103e-36,1.232)	NLRP2(7.8103e-36,1.232)	NA	NA	NLRP2(7.8103e-36,1.232)	NLRP2(7.8103e-36,1.232)	NA	NA	NA	No	ID=19-54976804-54976813-TC;MOTIFS=TC;STRUC=<TR1764734>,ID=19-54976810-54976811-T;MOTIFS=T;STRUC=<TR1764735>,ID=19-54976812-54976829-T;MOTIFS=T;STRUC=<TR1764736>	HPRC,HGSVC	No	1.942	Yes	NA,NA	NA	NA
chr19:54984332	539103	DEL	153	0.8575	0.5133	1	NLRP2(7.8103e-36,1.232)	NLRP2(7.8103e-36,1.232)	NA	NA	NA	NA	NA	NA	NA	No	ID=19-54984317-54984326-T;MOTIFS=T;STRUC=(T)n,ID=19-54984329-54984352-T;MOTIFS=T;STRUC=<TR1764753>	NA	No	1.251	No	NA,NA	NA	NA
chr19:54999009	539104	INS	50	0.8913	0.4206	55	NLRP2(7.8103e-36,1.232)	NLRP2(7.8103e-36,1.232)	NA	NA	NA	NA	NA	NA	NA	No	NA	HPRC,HGSVC	Yes	0.135	Yes	NA,NA	NA	NA
chr19:54999026	539105	INS	50	0.9388	0.2876	420	NLRP2(7.8103e-36,1.232)	NLRP2(7.8103e-36,1.232)	NA	NA	NA	NA	NA	NA	NA	No	NA	HPRC,HGSVC	Yes	0.135	Yes	NA,NA	NA	NA
chr19:54999040	539106	INS	54	0.9054	0.3776	15	NLRP2(7.8103e-36,1.232)	NLRP2(7.8103e-36,1.232)	NA	NA	NA	NA	NA	NA	NA	No	NA	HPRC,HGSVC	Yes	0.135	Yes	NA,NA	NA	NA
chr19:55011362	539107	INS	84	0.8553	0.5601	46	NA	NA	NA	NA	NA	NA	NA	NA	NA	No	NA	HGSVC,1KG-ONT	No	0.692	Yes	NA,NA	NA	NA
chr19:55019678	539109	INS	576	0.8308	0.6346	19	GP6(1.0271e-15,1.734)	GP6(1.0271e-15,1.734)	NA	NA	NA	NA	NA	NA	NA	No	NA	HPRC,HGSVC,1KG-ONT	Yes	5.424	Yes	NA,NA	NA	NA
chr19:55024284	539112	INS	78	0.9241	0.3011	170	GP6(1.0271e-15,1.734)	GP6(1.0271e-15,1.734)	NA	NA	NA	NA	NA	NA	NA	No	ID=19-55024276-55024288-CA,19-55024300-55024336-CACACACATATGCACGCA,19-55024316-55024326-CA,19-55024352-55024362-CA;MOTIFS=CA,CACACACATATGCACGCA;STRUC=<VC118509>	HPRC,HGSVC,1KG-ONT	Yes	0.097	Yes	NA,NA	NA	NA
chr19:55024284	539113	INS	98	0.8503	0.5495	97	GP6(1.0271e-15,1.734)	GP6(1.0271e-15,1.734)	NA	NA	NA	NA	NA	NA	NA	No	ID=19-55024276-55024288-CA,19-55024300-55024336-CACACACATATGCACGCA,19-55024316-55024326-CA,19-55024352-55024362-CA;MOTIFS=CA,CACACACATATGCACGCA;STRUC=<VC118509>	HPRC,HGSVC,1KG-ONT	Yes	0.097	Yes	NA,NA	NA	NA
chr19:55024284	539115	INS	58	0.8476	0.5527	4	GP6(1.0271e-15,1.734)	GP6(1.0271e-15,1.734)	NA	NA	NA	NA	NA	NA	NA	No	ID=19-55024276-55024288-CA,19-55024300-55024336-CACACACATATGCACGCA,19-55024316-55024326-CA,19-55024352-55024362-CA;MOTIFS=CA,CACACACATATGCACGCA;STRUC=<VC118509>	HPRC,HGSVC,1KG-ONT	Yes	0.097	Yes	NA,NA	NA	NA
chr19:55024284	539114	INS	74	0.8938	0.3834	18	GP6(1.0271e-15,1.734)	GP6(1.0271e-15,1.734)	NA	NA	NA	NA	NA	NA	NA	No	ID=19-55024276-55024288-CA,19-55024300-55024336-CACACACATATGCACGCA,19-55024316-55024326-CA,19-55024352-55024362-CA;MOTIFS=CA,CACACACATATGCACGCA;STRUC=<VC118509>	HPRC,HGSVC,1KG-ONT	Yes	0.097	Yes	NA,NA	NA	NA
chr19:55024284	539110	INS	68	0.875	0.4681	15	GP6(1.0271e-15,1.734)	GP6(1.0271e-15,1.734)	NA	NA	NA	NA	NA	NA	NA	No	ID=19-55024276-55024288-CA,19-55024300-55024336-CACACACATATGCACGCA,19-55024316-55024326-CA,19-55024352-55024362-CA;MOTIFS=CA,CACACACATATGCACGCA;STRUC=<VC118509>	HPRC,HGSVC,1KG-ONT	Yes	0.097	Yes	NA,NA	NA	NA
chr19:55024284	539111	INS	80	0.8732	0.5317	514	GP6(1.0271e-15,1.734)	GP6(1.0271e-15,1.734)	NA	NA	NA	NA	NA	NA	NA	No	ID=19-55024276-55024288-CA,19-55024300-55024336-CACACACATATGCACGCA,19-55024316-55024326-CA,19-55024352-55024362-CA;MOTIFS=CA,CACACACATATGCACGCA;STRUC=<VC118509>	HPRC,HGSVC,1KG-ONT	Yes	0.097	Yes	NA,NA	NA	NA
chr19:55024286	539116	INS	68	0.8672	0.5243	5	GP6(1.0271e-15,1.734)	GP6(1.0271e-15,1.734)	NA	NA	NA	NA	NA	NA	NA	No	ID=19-55024276-55024288-CA,19-55024300-55024336-CACACACATATGCACGCA,19-55024316-55024326-CA,19-55024352-55024362-CA;MOTIFS=CA,CACACACATATGCACGCA;STRUC=<VC118509>	HPRC,HGSVC,1KG-ONT	Yes	0.097	Yes	NA,NA	NA	NA
chr19:55024309	539123	INS	96	0.8281	0.6168	1	GP6(1.0271e-15,1.734)	GP6(1.0271e-15,1.734)	NA	NA	NA	NA	NA	NA	NA	No	ID=19-55024276-55024288-CA,19-55024300-55024336-CACACACATATGCACGCA,19-55024316-55024326-CA,19-55024352-55024362-CA;MOTIFS=CA,CACACACATATGCACGCA;STRUC=<VC118509>	HPRC,HGSVC,1KG-ONT	Yes	0.097	No	NA,NA	NA	NA
chr19:55024309	539122	INS	105	0.8362	0.6166	3	GP6(1.0271e-15,1.734)	GP6(1.0271e-15,1.734)	NA	NA	NA	NA	NA	NA	NA	No	ID=19-55024276-55024288-CA,19-55024300-55024336-CACACACATATGCACGCA,19-55024316-55024326-CA,19-55024352-55024362-CA;MOTIFS=CA,CACACACATATGCACGCA;STRUC=<VC118509>	HPRC,HGSVC,1KG-ONT	Yes	0.097	Yes	NA,NA	NA	NA
chr19:55024309	539121	INS	96	0.9203	0.3624	101	GP6(1.0271e-15,1.734)	GP6(1.0271e-15,1.734)	NA	NA	NA	NA	NA	NA	NA	No	ID=19-55024276-55024288-CA,19-55024300-55024336-CACACACATATGCACGCA,19-55024316-55024326-CA,19-55024352-55024362-CA;MOTIFS=CA,CACACACATATGCACGCA;STRUC=<VC118509>	HPRC,HGSVC,1KG-ONT	Yes	0.097	Yes	NA,NA	NA	NA
chr19:55024309	539117	INS	88	0.8961	0.3851	2	GP6(1.0271e-15,1.734)	GP6(1.0271e-15,1.734)	NA	NA	NA	NA	NA	NA	NA	No	ID=19-55024276-55024288-CA,19-55024300-55024336-CACACACATATGCACGCA,19-55024316-55024326-CA,19-55024352-55024362-CA;MOTIFS=CA,CACACACATATGCACGCA;STRUC=<VC118509>	HPRC,HGSVC,1KG-ONT	Yes	0.097	No	NA,NA	NA	NA
chr19:55024309	539120	INS	86	0.8073	0.6762	5	GP6(1.0271e-15,1.734)	GP6(1.0271e-15,1.734)	NA	NA	NA	NA	NA	NA	NA	No	ID=19-55024276-55024288-CA,19-55024300-55024336-CACACACATATGCACGCA,19-55024316-55024326-CA,19-55024352-55024362-CA;MOTIFS=CA,CACACACATATGCACGCA;STRUC=<VC118509>	HPRC,HGSVC,1KG-ONT	Yes	0.097	Yes	NA,NA	NA	NA
chr19:55024309	539119	INS	80	0.936	0.2588	15	GP6(1.0271e-15,1.734)	GP6(1.0271e-15,1.734)	NA	NA	NA	NA	NA	NA	NA	No	ID=19-55024276-55024288-CA,19-55024300-55024336-CACACACATATGCACGCA,19-55024316-55024326-CA,19-55024352-55024362-CA;MOTIFS=CA,CACACACATATGCACGCA;STRUC=<VC118509>	HPRC,HGSVC,1KG-ONT	Yes	0.097	Yes	NA,NA	NA	NA
chr19:55024309	539118	INS	64	0.9507	0.301	95	GP6(1.0271e-15,1.734)	GP6(1.0271e-15,1.734)	NA	NA	NA	NA	NA	NA	NA	No	ID=19-55024276-55024288-CA,19-55024300-55024336-CACACACATATGCACGCA,19-55024316-55024326-CA,19-55024352-55024362-CA;MOTIFS=CA,CACACACATATGCACGCA;STRUC=<VC118509>	HPRC,HGSVC,1KG-ONT	Yes	0.097	Yes	NA,NA	NA	NA
chr19:55024320	539124	INS	175	0.835	0.6173	3	GP6(1.0271e-15,1.734)	GP6(1.0271e-15,1.734)	NA	NA	NA	NA	NA	NA	NA	No	ID=19-55024276-55024288-CA,19-55024300-55024336-CACACACATATGCACGCA,19-55024316-55024326-CA,19-55024352-55024362-CA;MOTIFS=CA,CACACACATATGCACGCA;STRUC=<VC118509>	HGSVC	Yes	0.097	No	NA,NA	NA	NA
chr19:55024320	539125	INS	166	0.8092	0.6794	43	GP6(1.0271e-15,1.734)	GP6(1.0271e-15,1.734)	NA	NA	NA	NA	NA	NA	NA	No	ID=19-55024276-55024288-CA,19-55024300-55024336-CACACACATATGCACGCA,19-55024316-55024326-CA,19-55024352-55024362-CA;MOTIFS=CA,CACACACATATGCACGCA;STRUC=<VC118509>	HGSVC	Yes	0.097	Yes	NA,NA	NA	NA
chr19:55024325	539126	INS	117	0.8424	0.5895	4	GP6(1.0271e-15,1.734)	GP6(1.0271e-15,1.734)	NA	NA	NA	NA	NA	NA	NA	No	ID=19-55024276-55024288-CA,19-55024300-55024336-CACACACATATGCACGCA,19-55024316-55024326-CA,19-55024352-55024362-CA;MOTIFS=CA,CACACACATATGCACGCA;STRUC=<VC118509>	HPRC,HGSVC	Yes	0.097	Yes	NA,NA	NA	NA
chr19:55024363	539127	INS	82	0.935	0.2289	17	GP6(1.0271e-15,1.734)	GP6(1.0271e-15,1.734)	NA	NA	NA	NA	NA	NA	NA	No	ID=19-55024276-55024288-CA,19-55024300-55024336-CACACACATATGCACGCA,19-55024316-55024326-CA,19-55024352-55024362-CA;MOTIFS=CA,CACACACATATGCACGCA;STRUC=<VC118509>	HPRC,HGSVC,1KG-ONT	Yes	0.097	Yes	NA,NA	NA	NA
chr19:55026924	539129	INS	162	0.8375	0.6036	24	GP6(1.0271e-15,1.734)	GP6(1.0271e-15,1.734)	NA	NA	NA	NA	NA	NA	NA	No	ID=19-55026883-55026897-A,19-55026964-55027286-GGCCCCGCCCCTGCAGCCCAGGGCTTCCTGCCCTCCCACTTCCTTCCCACCTAC;MOTIFS=GGCCCCGCCCCTGCAGCCCAGGGCTTCCTGCCCTCCCACTTCCTTCCCACCTAC,A;STRUC=<VC118513>	HPRC,HGSVC	No	0.112	Yes	NA,NA	NA	NA
chr19:55026924	539128	INS	55	0.8681	0.4991	1	GP6(1.0271e-15,1.734)	GP6(1.0271e-15,1.734)	NA	NA	NA	NA	NA	NA	NA	No	ID=19-55026883-55026897-A,19-55026964-55027286-GGCCCCGCCCCTGCAGCCCAGGGCTTCCTGCCCTCCCACTTCCTTCCCACCTAC;MOTIFS=GGCCCCGCCCCTGCAGCCCAGGGCTTCCTGCCCTCCCACTTCCTTCCCACCTAC,A;STRUC=<VC118513>	HPRC,HGSVC,1KG-ONT	No	0.112	No	NA,NA	NA	NA
chr19:55026964	539131	INS	54	0.9167	0.2963	9	GP6(1.0271e-15,1.734)	GP6(1.0271e-15,1.734)	NA	NA	NA	NA	NA	NA	NA	No	ID=19-55026883-55026897-A,19-55026964-55027286-GGCCCCGCCCCTGCAGCCCAGGGCTTCCTGCCCTCCCACTTCCTTCCCACCTAC;MOTIFS=GGCCCCGCCCCTGCAGCCCAGGGCTTCCTGCCCTCCCACTTCCTTCCCACCTAC,A;STRUC=<VC118513>	HPRC,HGSVC,1KG-ONT	No	0.112	Yes	NA,NA	NA	NA
chr19:55026964	539132	DEL	54	0.915	0.3229	165	GP6(1.0271e-15,1.734)	GP6(1.0271e-15,1.734)	NA	NA	NA	NA	NA	NA	NA	No	ID=19-55026883-55026897-A,19-55026964-55027286-GGCCCCGCCCCTGCAGCCCAGGGCTTCCTGCCCTCCCACTTCCTTCCCACCTAC;MOTIFS=GGCCCCGCCCCTGCAGCCCAGGGCTTCCTGCCCTCCCACTTCCTTCCCACCTAC,A;STRUC=<VC118513>	HPRC,HGSVC,1KG-ONT	No	2.858	Yes	NA,NA	NA	NA
chr19:55026964	539130	INS	108	0.904	0.3785	147	GP6(1.0271e-15,1.734)	GP6(1.0271e-15,1.734)	NA	NA	NA	NA	NA	NA	NA	No	ID=19-55026883-55026897-A,19-55026964-55027286-GGCCCCGCCCCTGCAGCCCAGGGCTTCCTGCCCTCCCACTTCCTTCCCACCTAC;MOTIFS=GGCCCCGCCCCTGCAGCCCAGGGCTTCCTGCCCTCCCACTTCCTTCCCACCTAC,A;STRUC=<VC118513>	HPRC,HGSVC	No	0.112	Yes	NA,NA	NA	NA
chr19:55027031	539134	DEL	324	0.8883	0.4037	1	GP6(1.0271e-15,1.734)	GP6(1.0271e-15,1.734)	NA	NA	NA	NA	NA	NA	NA	No	ID=19-55026883-55026897-A,19-55026964-55027286-GGCCCCGCCCCTGCAGCCCAGGGCTTCCTGCCCTCCCACTTCCTTCCCACCTAC;MOTIFS=GGCCCCGCCCCTGCAGCCCAGGGCTTCCTGCCCTCCCACTTCCTTCCCACCTAC,A;STRUC=<VC118513>	NA	Yes	0.105	No	NA,NA	NA	NA
chr19:55027031	539133	INS	650	0.82	0.6358	10	GP6(1.0271e-15,1.734)	GP6(1.0271e-15,1.734)	NA	NA	NA	NA	NA	NA	NA	No	ID=19-55026883-55026897-A,19-55026964-55027286-GGCCCCGCCCCTGCAGCCCAGGGCTTCCTGCCCTCCCACTTCCTTCCCACCTAC;MOTIFS=GGCCCCGCCCCTGCAGCCCAGGGCTTCCTGCCCTCCCACTTCCTTCCCACCTAC,A;STRUC=<VC118513>	HGSVC	No	0.112	Yes	NA,NA	NA	NA
chr19:55027074	539135	INS	56	0.8318	0.6264	6	GP6(1.0271e-15,1.734)	GP6(1.0271e-15,1.734)	NA	NA	NA	NA	NA	NA	NA	No	ID=19-55026883-55026897-A,19-55026964-55027286-GGCCCCGCCCCTGCAGCCCAGGGCTTCCTGCCCTCCCACTTCCTTCCCACCTAC;MOTIFS=GGCCCCGCCCCTGCAGCCCAGGGCTTCCTGCCCTCCCACTTCCTTCCCACCTAC,A;STRUC=<VC118513>	HPRC,HGSVC,1KG-ONT	No	0.112	Yes	NA,NA	NA	NA
chr19:55027085	539136	DEL	270	0.8503	0.5677	4	GP6(1.0271e-15,1.734)	GP6(1.0271e-15,1.734)	NA	NA	NA	NA	NA	NA	NA	No	ID=19-55026883-55026897-A,19-55026964-55027286-GGCCCCGCCCCTGCAGCCCAGGGCTTCCTGCCCTCCCACTTCCTTCCCACCTAC;MOTIFS=GGCCCCGCCCCTGCAGCCCAGGGCTTCCTGCCCTCCCACTTCCTTCCCACCTAC,A;STRUC=<VC118513>	1KG-ONT	Yes	0.103	No	NA,NA	NA	NA
chr19:55027088	539137	DEL	55	0.8572	0.5529	9	GP6(1.0271e-15,1.734)	GP6(1.0271e-15,1.734)	NA	NA	NA	NA	NA	NA	NA	No	ID=19-55026883-55026897-A,19-55026964-55027286-GGCCCCGCCCCTGCAGCCCAGGGCTTCCTGCCCTCCCACTTCCTTCCCACCTAC;MOTIFS=GGCCCCGCCCCTGCAGCCCAGGGCTTCCTGCCCTCCCACTTCCTTCCCACCTAC,A;STRUC=<VC118513>	HPRC,HGSVC,1KG-ONT	No	0.022	No	NA,NA	NA	NA
chr19:55027126	539138	INS	54	0.8499	0.5693	1	GP6(1.0271e-15,1.734)	GP6(1.0271e-15,1.734)	NA	NA	NA	NA	NA	NA	NA	No	ID=19-55026883-55026897-A,19-55026964-55027286-GGCCCCGCCCCTGCAGCCCAGGGCTTCCTGCCCTCCCACTTCCTTCCCACCTAC;MOTIFS=GGCCCCGCCCCTGCAGCCCAGGGCTTCCTGCCCTCCCACTTCCTTCCCACCTAC,A;STRUC=<VC118513>	HPRC,HGSVC,1KG-ONT	No	0.008	No	NA,NA	NA	NA
chr19:55027139	539139	DEL	216	0.8444	0.569	27	GP6(1.0271e-15,1.734)	GP6(1.0271e-15,1.734)	NA	NA	NA	NA	NA	NA	NA	No	ID=19-55026883-55026897-A,19-55026964-55027286-GGCCCCGCCCCTGCAGCCCAGGGCTTCCTGCCCTCCCACTTCCTTCCCACCTAC;MOTIFS=GGCCCCGCCCCTGCAGCCCAGGGCTTCCTGCCCTCCCACTTCCTTCCCACCTAC,A;STRUC=<VC118513>	HPRC,HGSVC,1KG-ONT	No	0.093	Yes	NA,NA	NA	NA
chr19:55027171	539140	DEL	55	0.805	0.6883	7	GP6(1.0271e-15,1.734)	GP6(1.0271e-15,1.734)	NA	NA	NA	NA	NA	NA	NA	No	ID=19-55026883-55026897-A,19-55026964-55027286-GGCCCCGCCCCTGCAGCCCAGGGCTTCCTGCCCTCCCACTTCCTTCCCACCTAC;MOTIFS=GGCCCCGCCCCTGCAGCCCAGGGCTTCCTGCCCTCCCACTTCCTTCCCACCTAC,A;STRUC=<VC118513>	HPRC,HGSVC,1KG-ONT	No	0.038	No	NA,NA	NA	NA
chr19:55027193	539141	DEL	162	0.811	0.6905	49	GP6(1.0271e-15,1.734)	GP6(1.0271e-15,1.734)	NA	NA	NA	NA	NA	NA	NA	No	ID=19-55026883-55026897-A,19-55026964-55027286-GGCCCCGCCCCTGCAGCCCAGGGCTTCCTGCCCTCCCACTTCCTTCCCACCTAC;MOTIFS=GGCCCCGCCCCTGCAGCCCAGGGCTTCCTGCCCTCCCACTTCCTTCCCACCTAC,A;STRUC=<VC118513>	HPRC,HGSVC,1KG-ONT	No	0.347	Yes	NA,NA	NA	NA
chr19:55027247	539142	DEL	108	0.8781	0.4301	160	GP6(1.0271e-15,1.734)	GP6(1.0271e-15,1.734)	NA	NA	NA	NA	NA	NA	NA	No	ID=19-55026883-55026897-A,19-55026964-55027286-GGCCCCGCCCCTGCAGCCCAGGGCTTCCTGCCCTCCCACTTCCTTCCCACCTAC;MOTIFS=GGCCCCGCCCCTGCAGCCCAGGGCTTCCTGCCCTCCCACTTCCTTCCCACCTAC,A;STRUC=<VC118513>	HPRC,HGSVC,1KG-ONT	No	0.485	Yes	NA,NA	NA	NA
chr19:55027292	539143	INS	54	0.911	0.3306	10	GP6(1.0271e-15,1.734)	GP6(1.0271e-15,1.734)	NA	NA	NA	NA	NA	NA	NA	No	ID=19-55026883-55026897-A,19-55026964-55027286-GGCCCCGCCCCTGCAGCCCAGGGCTTCCTGCCCTCCCACTTCCTTCCCACCTAC;MOTIFS=GGCCCCGCCCCTGCAGCCCAGGGCTTCCTGCCCTCCCACTTCCTTCCCACCTAC,A;STRUC=<VC118513>	HPRC,HGSVC,1KG-ONT	No	0.153	Yes	NA,NA	NA	NA
chr19:55027301	539144	DEL	54	0.8321	0.6672	60	GP6(1.0271e-15,1.734)	GP6(1.0271e-15,1.734)	NA	NA	NA	NA	NA	NA	NA	No	NA	HPRC,HGSVC,1KG-ONT	No	0.072	Yes	NA,NA	NA	NA
chr19:55028994	539145	INS	224	0.8058	0.6731	39	GP6(1.0271e-15,1.734)	GP6(1.0271e-15,1.734)	NA	NA	NA	NA	NA	NA	NA	No	NA	HGSVC,1KG-ONT	Yes	2.941	Yes	NA,NA	NA	NA
chr19:55029326	539146	DEL	51	0.8079	0.6736	13	GP6(1.0271e-15,1.734)	GP6(1.0271e-15,1.734)	NA	NA	NA	NA	NA	NA	NA	No	ID=19-55029244-55029273-TTTGT,19-55029315-55029375-AT,19-55029374-55029406-T;MOTIFS=T,TTTGT,AT;STRUC=<VC118515>	HPRC	Yes	1.243	Yes	NA,NA	NA	NA
chr19:55029330	539147	DEL	62	0.8553	0.5385	13	GP6(1.0271e-15,1.734)	GP6(1.0271e-15,1.734)	NA	NA	NA	NA	NA	NA	NA	No	ID=19-55029244-55029273-TTTGT,19-55029315-55029375-AT,19-55029374-55029406-T;MOTIFS=T,TTTGT,AT;STRUC=<VC118515>	HPRC	Yes	0.977	Yes	NA,NA	NA	NA
chr19:55029338	539148	DEL	55	0.9075	0.3202	21	GP6(1.0271e-15,1.734)	GP6(1.0271e-15,1.734)	NA	NA	NA	NA	NA	NA	NA	No	ID=19-55029244-55029273-TTTGT,19-55029315-55029375-AT,19-55029374-55029406-T;MOTIFS=T,TTTGT,AT;STRUC=<VC118515>	HPRC	Yes	0.762	Yes	NA,NA	NA	NA
chr19:55029344	539149	DEL	50	0.8084	0.6961	43	GP6(1.0271e-15,1.734)	GP6(1.0271e-15,1.734)	NA	NA	NA	NA	NA	NA	NA	No	ID=19-55029244-55029273-TTTGT,19-55029315-55029375-AT,19-55029374-55029406-T;MOTIFS=T,TTTGT,AT;STRUC=<VC118515>	HPRC	Yes	0.748	Yes	NA,NA	NA	NA
chr19:55031939	539150	INS	99	0.8309	0.6347	1	GP6(1.0271e-15,1.734)	GP6(1.0271e-15,1.734)	NA	NA	NA	NA	NA	NA	NA	No	NA	NA	No	0.044	No	NA,NA	NA	NA
chr19:55032846	539151	INS	72	0.8674	0.4946	6	GP6(1.0271e-15,1.734)	GP6(1.0271e-15,1.734)	NA	NA	NA	NA	NA	NA	NA	No	NA	HPRC,HGSVC,1KG-ONT	No	0.041	Yes	NA,NA	NA	NA
chr19:55032867	539152	INS	77	0.7941	0.6924	216	GP6(1.0271e-15,1.734)	GP6(1.0271e-15,1.734)	NA	NA	NA	NA	NA	NA	NA	No	ID=19-55032846-55032942-GTTCGTGTTAGACACGGTGGGCTC,19-55032867-55032963-CTCGTTCGTGTTAGACACGGTGGA,19-55033023-55033110-GTGTTAGACACGGTGGACTCGTTCGTGTT,19-55033206-55033307-GTGTTAGACACGGTGGACTCGTTC,19-55033404-55033452-CGGTGGGCTCGTTCGTGTTAGACG;MOTIFS=GTGTTAGACACGGTGGACTCGTTCGTGTT,CTCGTTCGTGTTAGACACGGTGGA,GTGTTAGACACGGTGGACTCGTTC,CGGTGGGCTCGTTCGTGTTAGACG,GTTCGTGTTAGACACGGTGGGCTC;STRUC=<VC118518>	HPRC,HGSVC,1KG-ONT	No	0.003	Yes	NA,NA	NA	NA
chr19:55032884	539153	INS	54	0.8705	0.5274	154	GP6(1.0271e-15,1.734)	GP6(1.0271e-15,1.734)	NA	NA	NA	NA	NA	NA	NA	No	ID=19-55032846-55032942-GTTCGTGTTAGACACGGTGGGCTC,19-55032867-55032963-CTCGTTCGTGTTAGACACGGTGGA,19-55033023-55033110-GTGTTAGACACGGTGGACTCGTTCGTGTT,19-55033206-55033307-GTGTTAGACACGGTGGACTCGTTC,19-55033404-55033452-CGGTGGGCTCGTTCGTGTTAGACG;MOTIFS=GTGTTAGACACGGTGGACTCGTTCGTGTT,CTCGTTCGTGTTAGACACGGTGGA,GTGTTAGACACGGTGGACTCGTTC,CGGTGGGCTCGTTCGTGTTAGACG,GTTCGTGTTAGACACGGTGGGCTC;STRUC=<VC118518>	HPRC,HGSVC	No	0.041	Yes	NA,NA	NA	NA
chr19:55032891	539160	INS	360	0.8077	0.6975	10	GP6(1.0271e-15,1.734)	GP6(1.0271e-15,1.734)	NA	NA	NA	NA	NA	NA	NA	No	ID=19-55032846-55032942-GTTCGTGTTAGACACGGTGGGCTC,19-55032867-55032963-CTCGTTCGTGTTAGACACGGTGGA,19-55033023-55033110-GTGTTAGACACGGTGGACTCGTTCGTGTT,19-55033206-55033307-GTGTTAGACACGGTGGACTCGTTC,19-55033404-55033452-CGGTGGGCTCGTTCGTGTTAGACG;MOTIFS=GTGTTAGACACGGTGGACTCGTTCGTGTT,CTCGTTCGTGTTAGACACGGTGGA,GTGTTAGACACGGTGGACTCGTTC,CGGTGGGCTCGTTCGTGTTAGACG,GTTCGTGTTAGACACGGTGGGCTC;STRUC=<VC118518>	HPRC,HGSVC,1KG-ONT	No	0.003	Yes	NA,NA	NA	NA
chr19:55032891	539159	INS	336	0.9571	0.1777	28	GP6(1.0271e-15,1.734)	GP6(1.0271e-15,1.734)	NA	NA	NA	NA	NA	NA	NA	No	ID=19-55032846-55032942-GTTCGTGTTAGACACGGTGGGCTC,19-55032867-55032963-CTCGTTCGTGTTAGACACGGTGGA,19-55033023-55033110-GTGTTAGACACGGTGGACTCGTTCGTGTT,19-55033206-55033307-GTGTTAGACACGGTGGACTCGTTC,19-55033404-55033452-CGGTGGGCTCGTTCGTGTTAGACG;MOTIFS=GTGTTAGACACGGTGGACTCGTTCGTGTT,CTCGTTCGTGTTAGACACGGTGGA,GTGTTAGACACGGTGGACTCGTTC,CGGTGGGCTCGTTCGTGTTAGACG,GTTCGTGTTAGACACGGTGGGCTC;STRUC=<VC118518>	HPRC,HGSVC,1KG-ONT	No	0.003	Yes	NA,NA	NA	NA
chr19:55032891	539155	INS	240	0.804	0.6913	6	GP6(1.0271e-15,1.734)	GP6(1.0271e-15,1.734)	NA	NA	NA	NA	NA	NA	NA	No	ID=19-55032846-55032942-GTTCGTGTTAGACACGGTGGGCTC,19-55032867-55032963-CTCGTTCGTGTTAGACACGGTGGA,19-55033023-55033110-GTGTTAGACACGGTGGACTCGTTCGTGTT,19-55033206-55033307-GTGTTAGACACGGTGGACTCGTTC,19-55033404-55033452-CGGTGGGCTCGTTCGTGTTAGACG;MOTIFS=GTGTTAGACACGGTGGACTCGTTCGTGTT,CTCGTTCGTGTTAGACACGGTGGA,GTGTTAGACACGGTGGACTCGTTC,CGGTGGGCTCGTTCGTGTTAGACG,GTTCGTGTTAGACACGGTGGGCTC;STRUC=<VC118518>	HPRC,HGSVC,1KG-ONT	No	0.003	Yes	NA,NA	NA	NA
chr19:55032891	539158	INS	312	0.9279	0.2904	22	GP6(1.0271e-15,1.734)	GP6(1.0271e-15,1.734)	NA	NA	NA	NA	NA	NA	NA	No	ID=19-55032846-55032942-GTTCGTGTTAGACACGGTGGGCTC,19-55032867-55032963-CTCGTTCGTGTTAGACACGGTGGA,19-55033023-55033110-GTGTTAGACACGGTGGACTCGTTCGTGTT,19-55033206-55033307-GTGTTAGACACGGTGGACTCGTTC,19-55033404-55033452-CGGTGGGCTCGTTCGTGTTAGACG;MOTIFS=GTGTTAGACACGGTGGACTCGTTCGTGTT,CTCGTTCGTGTTAGACACGGTGGA,GTGTTAGACACGGTGGACTCGTTC,CGGTGGGCTCGTTCGTGTTAGACG,GTTCGTGTTAGACACGGTGGGCTC;STRUC=<VC118518>	HPRC,HGSVC,1KG-ONT	No	0.003	Yes	NA,NA	NA	NA
chr19:55032891	539157	INS	288	0.7989	0.6959	18	GP6(1.0271e-15,1.734)	GP6(1.0271e-15,1.734)	NA	NA	NA	NA	NA	NA	NA	No	ID=19-55032846-55032942-GTTCGTGTTAGACACGGTGGGCTC,19-55032867-55032963-CTCGTTCGTGTTAGACACGGTGGA,19-55033023-55033110-GTGTTAGACACGGTGGACTCGTTCGTGTT,19-55033206-55033307-GTGTTAGACACGGTGGACTCGTTC,19-55033404-55033452-CGGTGGGCTCGTTCGTGTTAGACG;MOTIFS=GTGTTAGACACGGTGGACTCGTTCGTGTT,CTCGTTCGTGTTAGACACGGTGGA,GTGTTAGACACGGTGGACTCGTTC,CGGTGGGCTCGTTCGTGTTAGACG,GTTCGTGTTAGACACGGTGGGCTC;STRUC=<VC118518>	HPRC,HGSVC,1KG-ONT	No	0.003	Yes	NA,NA	NA	NA
chr19:55032891	539156	INS	264	0.8889	0.4121	9	GP6(1.0271e-15,1.734)	GP6(1.0271e-15,1.734)	NA	NA	NA	NA	NA	NA	NA	No	ID=19-55032846-55032942-GTTCGTGTTAGACACGGTGGGCTC,19-55032867-55032963-CTCGTTCGTGTTAGACACGGTGGA,19-55033023-55033110-GTGTTAGACACGGTGGACTCGTTCGTGTT,19-55033206-55033307-GTGTTAGACACGGTGGACTCGTTC,19-55033404-55033452-CGGTGGGCTCGTTCGTGTTAGACG;MOTIFS=GTGTTAGACACGGTGGACTCGTTCGTGTT,CTCGTTCGTGTTAGACACGGTGGA,GTGTTAGACACGGTGGACTCGTTC,CGGTGGGCTCGTTCGTGTTAGACG,GTTCGTGTTAGACACGGTGGGCTC;STRUC=<VC118518>	HPRC,HGSVC,1KG-ONT	No	0.003	Yes	NA,NA	NA	NA
chr19:55032891	539154	INS	216	0.81	0.6751	2	GP6(1.0271e-15,1.734)	GP6(1.0271e-15,1.734)	NA	NA	NA	NA	NA	NA	NA	No	ID=19-55032846-55032942-GTTCGTGTTAGACACGGTGGGCTC,19-55032867-55032963-CTCGTTCGTGTTAGACACGGTGGA,19-55033023-55033110-GTGTTAGACACGGTGGACTCGTTCGTGTT,19-55033206-55033307-GTGTTAGACACGGTGGACTCGTTC,19-55033404-55033452-CGGTGGGCTCGTTCGTGTTAGACG;MOTIFS=GTGTTAGACACGGTGGACTCGTTCGTGTT,CTCGTTCGTGTTAGACACGGTGGA,GTGTTAGACACGGTGGACTCGTTC,CGGTGGGCTCGTTCGTGTTAGACG,GTTCGTGTTAGACACGGTGGGCTC;STRUC=<VC118518>	HPRC,HGSVC,1KG-ONT	No	0.003	No	NA,NA	NA	NA
chr19:55032891	539161	INS	384	0.9289	0.2672	48	GP6(1.0271e-15,1.734)	GP6(1.0271e-15,1.734)	NA	NA	NA	NA	NA	NA	NA	No	ID=19-55032846-55032942-GTTCGTGTTAGACACGGTGGGCTC,19-55032867-55032963-CTCGTTCGTGTTAGACACGGTGGA,19-55033023-55033110-GTGTTAGACACGGTGGACTCGTTCGTGTT,19-55033206-55033307-GTGTTAGACACGGTGGACTCGTTC,19-55033404-55033452-CGGTGGGCTCGTTCGTGTTAGACG;MOTIFS=GTGTTAGACACGGTGGACTCGTTCGTGTT,CTCGTTCGTGTTAGACACGGTGGA,GTGTTAGACACGGTGGACTCGTTC,CGGTGGGCTCGTTCGTGTTAGACG,GTTCGTGTTAGACACGGTGGGCTC;STRUC=<VC118518>	HPRC,HGSVC	No	0.003	Yes	NA,NA	NA	NA
chr19:55032891	539162	INS	408	0.8471	0.5892	11	GP6(1.0271e-15,1.734)	GP6(1.0271e-15,1.734)	NA	NA	NA	NA	NA	NA	NA	No	ID=19-55032846-55032942-GTTCGTGTTAGACACGGTGGGCTC,19-55032867-55032963-CTCGTTCGTGTTAGACACGGTGGA,19-55033023-55033110-GTGTTAGACACGGTGGACTCGTTCGTGTT,19-55033206-55033307-GTGTTAGACACGGTGGACTCGTTC,19-55033404-55033452-CGGTGGGCTCGTTCGTGTTAGACG;MOTIFS=GTGTTAGACACGGTGGACTCGTTCGTGTT,CTCGTTCGTGTTAGACACGGTGGA,GTGTTAGACACGGTGGACTCGTTC,CGGTGGGCTCGTTCGTGTTAGACG,GTTCGTGTTAGACACGGTGGGCTC;STRUC=<VC118518>	HPRC,HGSVC	No	0.003	Yes	NA,NA	NA	NA
chr19:55032939	539163	DEL	130	0.9034	0.3742	110	GP6(1.0271e-15,1.734)	GP6(1.0271e-15,1.734)	NA	NA	NA	NA	NA	NA	NA	No	ID=19-55032846-55032942-GTTCGTGTTAGACACGGTGGGCTC,19-55032867-55032963-CTCGTTCGTGTTAGACACGGTGGA,19-55033023-55033110-GTGTTAGACACGGTGGACTCGTTCGTGTT,19-55033206-55033307-GTGTTAGACACGGTGGACTCGTTC,19-55033404-55033452-CGGTGGGCTCGTTCGTGTTAGACG;MOTIFS=GTGTTAGACACGGTGGACTCGTTCGTGTT,CTCGTTCGTGTTAGACACGGTGGA,GTGTTAGACACGGTGGACTCGTTC,CGGTGGGCTCGTTCGTGTTAGACG,GTTCGTGTTAGACACGGTGGGCTC;STRUC=<VC118518>	HGSVC	No	1.07	Yes	NA,NA	NA	NA
chr19:55032940	539164	INS	701	0.8825	0.4286	158	GP6(1.0271e-15,1.734)	GP6(1.0271e-15,1.734)	NA	NA	NA	NA	NA	NA	NA	No	ID=19-55032846-55032942-GTTCGTGTTAGACACGGTGGGCTC,19-55032867-55032963-CTCGTTCGTGTTAGACACGGTGGA,19-55033023-55033110-GTGTTAGACACGGTGGACTCGTTCGTGTT,19-55033206-55033307-GTGTTAGACACGGTGGACTCGTTC,19-55033404-55033452-CGGTGGGCTCGTTCGTGTTAGACG;MOTIFS=GTGTTAGACACGGTGGACTCGTTCGTGTT,CTCGTTCGTGTTAGACACGGTGGA,GTGTTAGACACGGTGGACTCGTTC,CGGTGGGCTCGTTCGTGTTAGACG,GTTCGTGTTAGACACGGTGGGCTC;STRUC=<VC118518>	HPRC,HGSVC,1KG-ONT	No	0.0	Yes	NA,NA	NA	NA
chr19:55032946	539165	INS	101	0.8772	0.5353	27	GP6(1.0271e-15,1.734)	GP6(1.0271e-15,1.734)	NA	NA	NA	NA	NA	NA	NA	No	ID=19-55032846-55032942-GTTCGTGTTAGACACGGTGGGCTC,19-55032867-55032963-CTCGTTCGTGTTAGACACGGTGGA,19-55033023-55033110-GTGTTAGACACGGTGGACTCGTTCGTGTT,19-55033206-55033307-GTGTTAGACACGGTGGACTCGTTC,19-55033404-55033452-CGGTGGGCTCGTTCGTGTTAGACG;MOTIFS=GTGTTAGACACGGTGGACTCGTTCGTGTT,CTCGTTCGTGTTAGACACGGTGGA,GTGTTAGACACGGTGGACTCGTTC,CGGTGGGCTCGTTCGTGTTAGACG,GTTCGTGTTAGACACGGTGGGCTC;STRUC=<VC118518>	HPRC,HGSVC,1KG-ONT	No	0.001	Yes	NA,NA	NA	NA
chr19:55032975	539176	INS	1552	0.8427	0.5869	2	GP6(1.0271e-15,1.734)	GP6(1.0271e-15,1.734)	NA	NA	NA	NA	NA	NA	NA	No	ID=19-55032846-55032942-GTTCGTGTTAGACACGGTGGGCTC,19-55032867-55032963-CTCGTTCGTGTTAGACACGGTGGA,19-55033023-55033110-GTGTTAGACACGGTGGACTCGTTCGTGTT,19-55033206-55033307-GTGTTAGACACGGTGGACTCGTTC,19-55033404-55033452-CGGTGGGCTCGTTCGTGTTAGACG;MOTIFS=GTGTTAGACACGGTGGACTCGTTCGTGTT,CTCGTTCGTGTTAGACACGGTGGA,GTGTTAGACACGGTGGACTCGTTC,CGGTGGGCTCGTTCGTGTTAGACG,GTTCGTGTTAGACACGGTGGGCTC;STRUC=<VC118518>	NA	No	0.004	No	NA,NA	NA	NA
chr19:55032975	539175	INS	648	0.9488	0.1922	350	GP6(1.0271e-15,1.734)	GP6(1.0271e-15,1.734)	NA	NA	NA	NA	NA	NA	NA	No	ID=19-55032846-55032942-GTTCGTGTTAGACACGGTGGGCTC,19-55032867-55032963-CTCGTTCGTGTTAGACACGGTGGA,19-55033023-55033110-GTGTTAGACACGGTGGACTCGTTCGTGTT,19-55033206-55033307-GTGTTAGACACGGTGGACTCGTTC,19-55033404-55033452-CGGTGGGCTCGTTCGTGTTAGACG;MOTIFS=GTGTTAGACACGGTGGACTCGTTCGTGTT,CTCGTTCGTGTTAGACACGGTGGA,GTGTTAGACACGGTGGACTCGTTC,CGGTGGGCTCGTTCGTGTTAGACG,GTTCGTGTTAGACACGGTGGGCTC;STRUC=<VC118518>	HPRC,HGSVC,1KG-ONT	No	0.004	Yes	NA,NA	NA	NA
chr19:55032975	539174	INS	816	0.9574	0.1681	75	GP6(1.0271e-15,1.734)	GP6(1.0271e-15,1.734)	NA	NA	NA	NA	NA	NA	NA	No	ID=19-55032846-55032942-GTTCGTGTTAGACACGGTGGGCTC,19-55032867-55032963-CTCGTTCGTGTTAGACACGGTGGA,19-55033023-55033110-GTGTTAGACACGGTGGACTCGTTCGTGTT,19-55033206-55033307-GTGTTAGACACGGTGGACTCGTTC,19-55033404-55033452-CGGTGGGCTCGTTCGTGTTAGACG;MOTIFS=GTGTTAGACACGGTGGACTCGTTCGTGTT,CTCGTTCGTGTTAGACACGGTGGA,GTGTTAGACACGGTGGACTCGTTC,CGGTGGGCTCGTTCGTGTTAGACG,GTTCGTGTTAGACACGGTGGGCTC;STRUC=<VC118518>	HPRC,HGSVC,1KG-ONT	No	0.004	Yes	NA,NA	NA	NA
chr19:55032975	539173	INS	864	0.9085	0.3478	15	GP6(1.0271e-15,1.734)	GP6(1.0271e-15,1.734)	NA	NA	NA	NA	NA	NA	NA	No	ID=19-55032846-55032942-GTTCGTGTTAGACACGGTGGGCTC,19-55032867-55032963-CTCGTTCGTGTTAGACACGGTGGA,19-55033023-55033110-GTGTTAGACACGGTGGACTCGTTCGTGTT,19-55033206-55033307-GTGTTAGACACGGTGGACTCGTTC,19-55033404-55033452-CGGTGGGCTCGTTCGTGTTAGACG;MOTIFS=GTGTTAGACACGGTGGACTCGTTCGTGTT,CTCGTTCGTGTTAGACACGGTGGA,GTGTTAGACACGGTGGACTCGTTC,CGGTGGGCTCGTTCGTGTTAGACG,GTTCGTGTTAGACACGGTGGGCTC;STRUC=<VC118518>	HPRC,HGSVC,1KG-ONT	No	0.004	No	NA,NA	NA	NA
chr19:55032975	539172	INS	912	0.9007	0.361	10	GP6(1.0271e-15,1.734)	GP6(1.0271e-15,1.734)	NA	NA	NA	NA	NA	NA	NA	No	ID=19-55032846-55032942-GTTCGTGTTAGACACGGTGGGCTC,19-55032867-55032963-CTCGTTCGTGTTAGACACGGTGGA,19-55033023-55033110-GTGTTAGACACGGTGGACTCGTTCGTGTT,19-55033206-55033307-GTGTTAGACACGGTGGACTCGTTC,19-55033404-55033452-CGGTGGGCTCGTTCGTGTTAGACG;MOTIFS=GTGTTAGACACGGTGGACTCGTTCGTGTT,CTCGTTCGTGTTAGACACGGTGGA,GTGTTAGACACGGTGGACTCGTTC,CGGTGGGCTCGTTCGTGTTAGACG,GTTCGTGTTAGACACGGTGGGCTC;STRUC=<VC118518>	HPRC,HGSVC	No	0.004	No	NA,NA	NA	NA
chr19:55032975	539171	INS	768	0.8498	0.5776	9	GP6(1.0271e-15,1.734)	GP6(1.0271e-15,1.734)	NA	NA	NA	NA	NA	NA	NA	No	ID=19-55032846-55032942-GTTCGTGTTAGACACGGTGGGCTC,19-55032867-55032963-CTCGTTCGTGTTAGACACGGTGGA,19-55033023-55033110-GTGTTAGACACGGTGGACTCGTTCGTGTT,19-55033206-55033307-GTGTTAGACACGGTGGACTCGTTC,19-55033404-55033452-CGGTGGGCTCGTTCGTGTTAGACG;MOTIFS=GTGTTAGACACGGTGGACTCGTTCGTGTT,CTCGTTCGTGTTAGACACGGTGGA,GTGTTAGACACGGTGGACTCGTTC,CGGTGGGCTCGTTCGTGTTAGACG,GTTCGTGTTAGACACGGTGGGCTC;STRUC=<VC118518>	HPRC,HGSVC,1KG-ONT	No	0.004	Yes	NA,NA	NA	NA
chr19:55032975	539170	INS	600	0.8388	0.6121	10	GP6(1.0271e-15,1.734)	GP6(1.0271e-15,1.734)	NA	NA	NA	NA	NA	NA	NA	No	ID=19-55032846-55032942-GTTCGTGTTAGACACGGTGGGCTC,19-55032867-55032963-CTCGTTCGTGTTAGACACGGTGGA,19-55033023-55033110-GTGTTAGACACGGTGGACTCGTTCGTGTT,19-55033206-55033307-GTGTTAGACACGGTGGACTCGTTC,19-55033404-55033452-CGGTGGGCTCGTTCGTGTTAGACG;MOTIFS=GTGTTAGACACGGTGGACTCGTTCGTGTT,CTCGTTCGTGTTAGACACGGTGGA,GTGTTAGACACGGTGGACTCGTTC,CGGTGGGCTCGTTCGTGTTAGACG,GTTCGTGTTAGACACGGTGGGCTC;STRUC=<VC118518>	HPRC,HGSVC,1KG-ONT	No	0.004	Yes	NA,NA	NA	NA
chr19:55032975	539169	INS	187	0.8465	0.6481	4	GP6(1.0271e-15,1.734)	GP6(1.0271e-15,1.734)	NA	NA	NA	NA	NA	NA	NA	No	ID=19-55032846-55032942-GTTCGTGTTAGACACGGTGGGCTC,19-55032867-55032963-CTCGTTCGTGTTAGACACGGTGGA,19-55033023-55033110-GTGTTAGACACGGTGGACTCGTTCGTGTT,19-55033206-55033307-GTGTTAGACACGGTGGACTCGTTC,19-55033404-55033452-CGGTGGGCTCGTTCGTGTTAGACG;MOTIFS=GTGTTAGACACGGTGGACTCGTTCGTGTT,CTCGTTCGTGTTAGACACGGTGGA,GTGTTAGACACGGTGGACTCGTTC,CGGTGGGCTCGTTCGTGTTAGACG,GTTCGTGTTAGACACGGTGGGCTC;STRUC=<VC118518>	HPRC,HGSVC,1KG-ONT	No	0.004	Yes	NA,NA	NA	NA
chr19:55032975	539168	INS	91	0.8376	0.6271	7	GP6(1.0271e-15,1.734)	GP6(1.0271e-15,1.734)	NA	NA	NA	NA	NA	NA	NA	No	ID=19-55032846-55032942-GTTCGTGTTAGACACGGTGGGCTC,19-55032867-55032963-CTCGTTCGTGTTAGACACGGTGGA,19-55033023-55033110-GTGTTAGACACGGTGGACTCGTTCGTGTT,19-55033206-55033307-GTGTTAGACACGGTGGACTCGTTC,19-55033404-55033452-CGGTGGGCTCGTTCGTGTTAGACG;MOTIFS=GTGTTAGACACGGTGGACTCGTTCGTGTT,CTCGTTCGTGTTAGACACGGTGGA,GTGTTAGACACGGTGGACTCGTTC,CGGTGGGCTCGTTCGTGTTAGACG,GTTCGTGTTAGACACGGTGGGCTC;STRUC=<VC118518>	HPRC,HGSVC,1KG-ONT	No	0.004	Yes	NA,NA	NA	NA
chr19:55032975	539167	INS	117	0.8063	0.6812	12	GP6(1.0271e-15,1.734)	GP6(1.0271e-15,1.734)	NA	NA	NA	NA	NA	NA	NA	No	ID=19-55032846-55032942-GTTCGTGTTAGACACGGTGGGCTC,19-55032867-55032963-CTCGTTCGTGTTAGACACGGTGGA,19-55033023-55033110-GTGTTAGACACGGTGGACTCGTTCGTGTT,19-55033206-55033307-GTGTTAGACACGGTGGACTCGTTC,19-55033404-55033452-CGGTGGGCTCGTTCGTGTTAGACG;MOTIFS=GTGTTAGACACGGTGGACTCGTTCGTGTT,CTCGTTCGTGTTAGACACGGTGGA,GTGTTAGACACGGTGGACTCGTTC,CGGTGGGCTCGTTCGTGTTAGACG,GTTCGTGTTAGACACGGTGGGCTC;STRUC=<VC118518>	HPRC,HGSVC,1KG-ONT	No	0.004	No	NA,NA	NA	NA
chr19:55032975	539166	INS	947	0.931	0.2905	12	GP6(1.0271e-15,1.734)	GP6(1.0271e-15,1.734)	NA	NA	NA	NA	NA	NA	NA	No	ID=19-55032846-55032942-GTTCGTGTTAGACACGGTGGGCTC,19-55032867-55032963-CTCGTTCGTGTTAGACACGGTGGA,19-55033023-55033110-GTGTTAGACACGGTGGACTCGTTCGTGTT,19-55033206-55033307-GTGTTAGACACGGTGGACTCGTTC,19-55033404-55033452-CGGTGGGCTCGTTCGTGTTAGACG;MOTIFS=GTGTTAGACACGGTGGACTCGTTCGTGTT,CTCGTTCGTGTTAGACACGGTGGA,GTGTTAGACACGGTGGACTCGTTC,CGGTGGGCTCGTTCGTGTTAGACG,GTTCGTGTTAGACACGGTGGGCTC;STRUC=<VC118518>	HPRC,HGSVC	No	0.004	Yes	NA,NA	NA	NA
chr19:55033009	539177	DEL	82	0.8661	0.5236	116	GP6(1.0271e-15,1.734)	GP6(1.0271e-15,1.734)	NA	NA	NA	NA	NA	NA	NA	No	ID=19-55032846-55032942-GTTCGTGTTAGACACGGTGGGCTC,19-55032867-55032963-CTCGTTCGTGTTAGACACGGTGGA,19-55033023-55033110-GTGTTAGACACGGTGGACTCGTTCGTGTT,19-55033206-55033307-GTGTTAGACACGGTGGACTCGTTC,19-55033404-55033452-CGGTGGGCTCGTTCGTGTTAGACG;MOTIFS=GTGTTAGACACGGTGGACTCGTTCGTGTT,CTCGTTCGTGTTAGACACGGTGGA,GTGTTAGACACGGTGGACTCGTTC,CGGTGGGCTCGTTCGTGTTAGACG,GTTCGTGTTAGACACGGTGGGCTC;STRUC=<VC118518>	HPRC,HGSVC,1KG-ONT	No	1.969	No	NA,NA	NA	NA
chr19:55033052	539178	INS	120	0.8067	0.6803	4	GP6(1.0271e-15,1.734)	GP6(1.0271e-15,1.734)	NA	NA	NA	NA	NA	NA	NA	No	ID=19-55032846-55032942-GTTCGTGTTAGACACGGTGGGCTC,19-55032867-55032963-CTCGTTCGTGTTAGACACGGTGGA,19-55033023-55033110-GTGTTAGACACGGTGGACTCGTTCGTGTT,19-55033206-55033307-GTGTTAGACACGGTGGACTCGTTC,19-55033404-55033452-CGGTGGGCTCGTTCGTGTTAGACG;MOTIFS=GTGTTAGACACGGTGGACTCGTTCGTGTT,CTCGTTCGTGTTAGACACGGTGGA,GTGTTAGACACGGTGGACTCGTTC,CGGTGGGCTCGTTCGTGTTAGACG,GTTCGTGTTAGACACGGTGGGCTC;STRUC=<VC118518>	HPRC,HGSVC,1KG-ONT	No	1.701	Yes	NA,NA	NA	NA
chr19:55033052	539179	INS	173	0.8793	0.4593	2	GP6(1.0271e-15,1.734)	GP6(1.0271e-15,1.734)	NA	NA	NA	NA	NA	NA	NA	No	ID=19-55032846-55032942-GTTCGTGTTAGACACGGTGGGCTC,19-55032867-55032963-CTCGTTCGTGTTAGACACGGTGGA,19-55033023-55033110-GTGTTAGACACGGTGGACTCGTTCGTGTT,19-55033206-55033307-GTGTTAGACACGGTGGACTCGTTC,19-55033404-55033452-CGGTGGGCTCGTTCGTGTTAGACG;MOTIFS=GTGTTAGACACGGTGGACTCGTTCGTGTT,CTCGTTCGTGTTAGACACGGTGGA,GTGTTAGACACGGTGGACTCGTTC,CGGTGGGCTCGTTCGTGTTAGACG,GTTCGTGTTAGACACGGTGGGCTC;STRUC=<VC118518>	HPRC,HGSVC	No	1.701	No	NA,NA	NA	NA
chr19:55033081	539180	INS	168	0.8386	0.5903	27	GP6(1.0271e-15,1.734)	GP6(1.0271e-15,1.734)	NA	NA	NA	NA	NA	NA	NA	No	ID=19-55032846-55032942-GTTCGTGTTAGACACGGTGGGCTC,19-55032867-55032963-CTCGTTCGTGTTAGACACGGTGGA,19-55033023-55033110-GTGTTAGACACGGTGGACTCGTTCGTGTT,19-55033206-55033307-GTGTTAGACACGGTGGACTCGTTC,19-55033404-55033452-CGGTGGGCTCGTTCGTGTTAGACG;MOTIFS=GTGTTAGACACGGTGGACTCGTTCGTGTT,CTCGTTCGTGTTAGACACGGTGGA,GTGTTAGACACGGTGGACTCGTTC,CGGTGGGCTCGTTCGTGTTAGACG,GTTCGTGTTAGACACGGTGGGCTC;STRUC=<VC118518>	HPRC,HGSVC	No	0.0	Yes	NA,NA	NA	NA
chr19:55033081	539181	INS	139	0.8107	0.675	12	GP6(1.0271e-15,1.734)	GP6(1.0271e-15,1.734)	NA	NA	NA	NA	NA	NA	NA	No	ID=19-55032846-55032942-GTTCGTGTTAGACACGGTGGGCTC,19-55032867-55032963-CTCGTTCGTGTTAGACACGGTGGA,19-55033023-55033110-GTGTTAGACACGGTGGACTCGTTCGTGTT,19-55033206-55033307-GTGTTAGACACGGTGGACTCGTTC,19-55033404-55033452-CGGTGGGCTCGTTCGTGTTAGACG;MOTIFS=GTGTTAGACACGGTGGACTCGTTCGTGTT,CTCGTTCGTGTTAGACACGGTGGA,GTGTTAGACACGGTGGACTCGTTC,CGGTGGGCTCGTTCGTGTTAGACG,GTTCGTGTTAGACACGGTGGGCTC;STRUC=<VC118518>	HPRC,HGSVC,1KG-ONT	No	0.0	Yes	NA,NA	NA	NA
chr19:55033127	539183	INS	219	0.8589	0.6696	1	GP6(1.0271e-15,1.734)	GP6(1.0271e-15,1.734)	NA	NA	NA	NA	NA	NA	NA	No	ID=19-55032846-55032942-GTTCGTGTTAGACACGGTGGGCTC,19-55032867-55032963-CTCGTTCGTGTTAGACACGGTGGA,19-55033023-55033110-GTGTTAGACACGGTGGACTCGTTCGTGTT,19-55033206-55033307-GTGTTAGACACGGTGGACTCGTTC,19-55033404-55033452-CGGTGGGCTCGTTCGTGTTAGACG;MOTIFS=GTGTTAGACACGGTGGACTCGTTCGTGTT,CTCGTTCGTGTTAGACACGGTGGA,GTGTTAGACACGGTGGACTCGTTC,CGGTGGGCTCGTTCGTGTTAGACG,GTTCGTGTTAGACACGGTGGGCTC;STRUC=<VC118518>	HPRC,HGSVC,1KG-ONT	No	0.001	No	NA,NA	NA	NA
chr19:55033187	539184	DEL	217	0.8525	0.5547	15	GP6(1.0271e-15,1.734)	GP6(1.0271e-15,1.734)	NA	NA	NA	NA	NA	NA	NA	No	ID=19-55032846-55032942-GTTCGTGTTAGACACGGTGGGCTC,19-55032867-55032963-CTCGTTCGTGTTAGACACGGTGGA,19-55033023-55033110-GTGTTAGACACGGTGGACTCGTTCGTGTT,19-55033206-55033307-GTGTTAGACACGGTGGACTCGTTC,19-55033404-55033452-CGGTGGGCTCGTTCGTGTTAGACG;MOTIFS=GTGTTAGACACGGTGGACTCGTTCGTGTT,CTCGTTCGTGTTAGACACGGTGGA,GTGTTAGACACGGTGGACTCGTTC,CGGTGGGCTCGTTCGTGTTAGACG,GTTCGTGTTAGACACGGTGGGCTC;STRUC=<VC118518>	HGSVC	No	0.313	Yes	NA,NA	NA	NA
chr19:55033187	539185	DEL	241	0.8173	0.6828	3	GP6(1.0271e-15,1.734)	GP6(1.0271e-15,1.734)	NA	NA	NA	NA	NA	NA	NA	No	ID=19-55032846-55032942-GTTCGTGTTAGACACGGTGGGCTC,19-55032867-55032963-CTCGTTCGTGTTAGACACGGTGGA,19-55033023-55033110-GTGTTAGACACGGTGGACTCGTTCGTGTT,19-55033206-55033307-GTGTTAGACACGGTGGACTCGTTC,19-55033404-55033452-CGGTGGGCTCGTTCGTGTTAGACG;MOTIFS=GTGTTAGACACGGTGGACTCGTTCGTGTT,CTCGTTCGTGTTAGACACGGTGGA,GTGTTAGACACGGTGGACTCGTTC,CGGTGGGCTCGTTCGTGTTAGACG,GTTCGTGTTAGACACGGTGGGCTC;STRUC=<VC118518>	HGSVC	No	0.722	No	NA,NA	NA	NA
chr19:55033193	539186	DEL	192	0.896	0.3568	28	GP6(1.0271e-15,1.734)	GP6(1.0271e-15,1.734)	NA	NA	NA	NA	NA	NA	NA	No	ID=19-55032846-55032942-GTTCGTGTTAGACACGGTGGGCTC,19-55032867-55032963-CTCGTTCGTGTTAGACACGGTGGA,19-55033023-55033110-GTGTTAGACACGGTGGACTCGTTCGTGTT,19-55033206-55033307-GTGTTAGACACGGTGGACTCGTTC,19-55033404-55033452-CGGTGGGCTCGTTCGTGTTAGACG;MOTIFS=GTGTTAGACACGGTGGACTCGTTCGTGTT,CTCGTTCGTGTTAGACACGGTGGA,GTGTTAGACACGGTGGACTCGTTC,CGGTGGGCTCGTTCGTGTTAGACG,GTTCGTGTTAGACACGGTGGGCTC;STRUC=<VC118518>	HGSVC	No	0.202	Yes	NA,NA	NA	NA
chr19:55033206	539187	INS	245	0.836	0.5977	3	GP6(1.0271e-15,1.734)	GP6(1.0271e-15,1.734)	NA	NA	NA	NA	NA	NA	NA	No	ID=19-55032846-55032942-GTTCGTGTTAGACACGGTGGGCTC,19-55032867-55032963-CTCGTTCGTGTTAGACACGGTGGA,19-55033023-55033110-GTGTTAGACACGGTGGACTCGTTCGTGTT,19-55033206-55033307-GTGTTAGACACGGTGGACTCGTTC,19-55033404-55033452-CGGTGGGCTCGTTCGTGTTAGACG;MOTIFS=GTGTTAGACACGGTGGACTCGTTCGTGTT,CTCGTTCGTGTTAGACACGGTGGA,GTGTTAGACACGGTGGACTCGTTC,CGGTGGGCTCGTTCGTGTTAGACG,GTTCGTGTTAGACACGGTGGGCTC;STRUC=<VC118518>	HPRC,HGSVC,1KG-ONT	No	0.001	No	NA,NA	NA	NA
chr19:55033230	539188	INS	164	0.8989	0.3628	1	GP6(1.0271e-15,1.734)	GP6(1.0271e-15,1.734)	NA	NA	NA	NA	NA	NA	NA	No	ID=19-55032846-55032942-GTTCGTGTTAGACACGGTGGGCTC,19-55032867-55032963-CTCGTTCGTGTTAGACACGGTGGA,19-55033023-55033110-GTGTTAGACACGGTGGACTCGTTCGTGTT,19-55033206-55033307-GTGTTAGACACGGTGGACTCGTTC,19-55033404-55033452-CGGTGGGCTCGTTCGTGTTAGACG;MOTIFS=GTGTTAGACACGGTGGACTCGTTCGTGTT,CTCGTTCGTGTTAGACACGGTGGA,GTGTTAGACACGGTGGACTCGTTC,CGGTGGGCTCGTTCGTGTTAGACG,GTTCGTGTTAGACACGGTGGGCTC;STRUC=<VC118518>	HPRC,HGSVC	No	0.001	No	NA,NA	NA	NA
chr19:55033253	539189	DEL	140	0.8201	0.6671	31	GP6(1.0271e-15,1.734)	GP6(1.0271e-15,1.734)	NA	NA	NA	NA	NA	NA	NA	No	ID=19-55032846-55032942-GTTCGTGTTAGACACGGTGGGCTC,19-55032867-55032963-CTCGTTCGTGTTAGACACGGTGGA,19-55033023-55033110-GTGTTAGACACGGTGGACTCGTTCGTGTT,19-55033206-55033307-GTGTTAGACACGGTGGACTCGTTC,19-55033404-55033452-CGGTGGGCTCGTTCGTGTTAGACG;MOTIFS=GTGTTAGACACGGTGGACTCGTTCGTGTT,CTCGTTCGTGTTAGACACGGTGGA,GTGTTAGACACGGTGGACTCGTTC,CGGTGGGCTCGTTCGTGTTAGACG,GTTCGTGTTAGACACGGTGGGCTC;STRUC=<VC118518>	HGSVC	No	0.652	Yes	NA,NA	NA	NA
chr19:55033276	539190	DEL	116	0.8235	0.6519	30	GP6(1.0271e-15,1.734)	GP6(1.0271e-15,1.734)	NA	NA	NA	NA	NA	NA	NA	No	ID=19-55032846-55032942-GTTCGTGTTAGACACGGTGGGCTC,19-55032867-55032963-CTCGTTCGTGTTAGACACGGTGGA,19-55033023-55033110-GTGTTAGACACGGTGGACTCGTTCGTGTT,19-55033206-55033307-GTGTTAGACACGGTGGACTCGTTC,19-55033404-55033452-CGGTGGGCTCGTTCGTGTTAGACG;MOTIFS=GTGTTAGACACGGTGGACTCGTTCGTGTT,CTCGTTCGTGTTAGACACGGTGGA,GTGTTAGACACGGTGGACTCGTTC,CGGTGGGCTCGTTCGTGTTAGACG,GTTCGTGTTAGACACGGTGGGCTC;STRUC=<VC118518>	HGSVC	No	0.471	Yes	NA,NA	NA	NA
chr19:55033299	539191	INS	74	0.937	0.3648	17	GP6(1.0271e-15,1.734)	GP6(1.0271e-15,1.734)	NA	NA	NA	NA	NA	NA	NA	No	ID=19-55032846-55032942-GTTCGTGTTAGACACGGTGGGCTC,19-55032867-55032963-CTCGTTCGTGTTAGACACGGTGGA,19-55033023-55033110-GTGTTAGACACGGTGGACTCGTTCGTGTT,19-55033206-55033307-GTGTTAGACACGGTGGACTCGTTC,19-55033404-55033452-CGGTGGGCTCGTTCGTGTTAGACG;MOTIFS=GTGTTAGACACGGTGGACTCGTTCGTGTT,CTCGTTCGTGTTAGACACGGTGGA,GTGTTAGACACGGTGGACTCGTTC,CGGTGGGCTCGTTCGTGTTAGACG,GTTCGTGTTAGACACGGTGGGCTC;STRUC=<VC118518>	HPRC,HGSVC,1KG-ONT	No	0.001	Yes	NA,NA	NA	NA
chr19:55033300	539192	DEL	92	0.8657	0.5039	31	GP6(1.0271e-15,1.734)	GP6(1.0271e-15,1.734)	NA	NA	NA	NA	NA	NA	NA	No	ID=19-55032846-55032942-GTTCGTGTTAGACACGGTGGGCTC,19-55032867-55032963-CTCGTTCGTGTTAGACACGGTGGA,19-55033023-55033110-GTGTTAGACACGGTGGACTCGTTCGTGTT,19-55033206-55033307-GTGTTAGACACGGTGGACTCGTTC,19-55033404-55033452-CGGTGGGCTCGTTCGTGTTAGACG;MOTIFS=GTGTTAGACACGGTGGACTCGTTCGTGTT,CTCGTTCGTGTTAGACACGGTGGA,GTGTTAGACACGGTGGACTCGTTC,CGGTGGGCTCGTTCGTGTTAGACG,GTTCGTGTTAGACACGGTGGGCTC;STRUC=<VC118518>	HPRC,HGSVC	No	0.718	Yes	NA,NA	NA	NA
chr19:55033307	539193	INS	235	0.881	0.4791	30	GP6(1.0271e-15,1.734)	GP6(1.0271e-15,1.734)	NA	NA	NA	NA	NA	NA	NA	No	ID=19-55032846-55032942-GTTCGTGTTAGACACGGTGGGCTC,19-55032867-55032963-CTCGTTCGTGTTAGACACGGTGGA,19-55033023-55033110-GTGTTAGACACGGTGGACTCGTTCGTGTT,19-55033206-55033307-GTGTTAGACACGGTGGACTCGTTC,19-55033404-55033452-CGGTGGGCTCGTTCGTGTTAGACG;MOTIFS=GTGTTAGACACGGTGGACTCGTTCGTGTT,CTCGTTCGTGTTAGACACGGTGGA,GTGTTAGACACGGTGGACTCGTTC,CGGTGGGCTCGTTCGTGTTAGACG,GTTCGTGTTAGACACGGTGGGCTC;STRUC=<VC118518>	HGSVC,1KG-ONT	No	0.001	Yes	NA,NA	NA	NA
chr19:55033329	539194	DEL	63	0.8228	0.6247	74	GP6(1.0271e-15,1.734)	GP6(1.0271e-15,1.734)	NA	NA	NA	NA	NA	NA	NA	No	ID=19-55032846-55032942-GTTCGTGTTAGACACGGTGGGCTC,19-55032867-55032963-CTCGTTCGTGTTAGACACGGTGGA,19-55033023-55033110-GTGTTAGACACGGTGGACTCGTTCGTGTT,19-55033206-55033307-GTGTTAGACACGGTGGACTCGTTC,19-55033404-55033452-CGGTGGGCTCGTTCGTGTTAGACG;MOTIFS=GTGTTAGACACGGTGGACTCGTTCGTGTT,CTCGTTCGTGTTAGACACGGTGGA,GTGTTAGACACGGTGGACTCGTTC,CGGTGGGCTCGTTCGTGTTAGACG,GTTCGTGTTAGACACGGTGGGCTC;STRUC=<VC118518>	HPRC,HGSVC,1KG-ONT	No	0.299	Yes	NA,NA	NA	NA
chr19:55033336	539195	INS	115	0.8093	0.6878	69	GP6(1.0271e-15,1.734)	GP6(1.0271e-15,1.734)	NA	NA	NA	NA	NA	NA	NA	No	ID=19-55032846-55032942-GTTCGTGTTAGACACGGTGGGCTC,19-55032867-55032963-CTCGTTCGTGTTAGACACGGTGGA,19-55033023-55033110-GTGTTAGACACGGTGGACTCGTTCGTGTT,19-55033206-55033307-GTGTTAGACACGGTGGACTCGTTC,19-55033404-55033452-CGGTGGGCTCGTTCGTGTTAGACG;MOTIFS=GTGTTAGACACGGTGGACTCGTTCGTGTT,CTCGTTCGTGTTAGACACGGTGGA,GTGTTAGACACGGTGGACTCGTTC,CGGTGGGCTCGTTCGTGTTAGACG,GTTCGTGTTAGACACGGTGGGCTC;STRUC=<VC118518>	HPRC,HGSVC,1KG-ONT	No	0.001	Yes	NA,NA	NA	NA
chr19:55033375	539196	DEL	77	0.8576	0.5287	28	GP6(1.0271e-15,1.734)	GP6(1.0271e-15,1.734)	NA	NA	NA	NA	NA	NA	NA	No	ID=19-55032846-55032942-GTTCGTGTTAGACACGGTGGGCTC,19-55032867-55032963-CTCGTTCGTGTTAGACACGGTGGA,19-55033023-55033110-GTGTTAGACACGGTGGACTCGTTCGTGTT,19-55033206-55033307-GTGTTAGACACGGTGGACTCGTTC,19-55033404-55033452-CGGTGGGCTCGTTCGTGTTAGACG;MOTIFS=GTGTTAGACACGGTGGACTCGTTCGTGTT,CTCGTTCGTGTTAGACACGGTGGA,GTGTTAGACACGGTGGACTCGTTC,CGGTGGGCTCGTTCGTGTTAGACG,GTTCGTGTTAGACACGGTGGGCTC;STRUC=<VC118518>	HPRC,HGSVC,1KG-ONT	No	1.321	Yes	NA,NA	NA	NA
chr19:55033394	539201	INS	67	0.9063	0.3372	20	GP6(1.0271e-15,1.734)	GP6(1.0271e-15,1.734)	NA	NA	NA	NA	NA	NA	NA	No	ID=19-55032846-55032942-GTTCGTGTTAGACACGGTGGGCTC,19-55032867-55032963-CTCGTTCGTGTTAGACACGGTGGA,19-55033023-55033110-GTGTTAGACACGGTGGACTCGTTCGTGTT,19-55033206-55033307-GTGTTAGACACGGTGGACTCGTTC,19-55033404-55033452-CGGTGGGCTCGTTCGTGTTAGACG;MOTIFS=GTGTTAGACACGGTGGACTCGTTCGTGTT,CTCGTTCGTGTTAGACACGGTGGA,GTGTTAGACACGGTGGACTCGTTC,CGGTGGGCTCGTTCGTGTTAGACG,GTTCGTGTTAGACACGGTGGGCTC;STRUC=<VC118518>	HPRC,HGSVC	No	0.001	Yes	NA,NA	NA	NA
chr19:55033394	539202	INS	111	0.8945	0.4681	8	GP6(1.0271e-15,1.734)	GP6(1.0271e-15,1.734)	NA	NA	NA	NA	NA	NA	NA	No	ID=19-55032846-55032942-GTTCGTGTTAGACACGGTGGGCTC,19-55032867-55032963-CTCGTTCGTGTTAGACACGGTGGA,19-55033023-55033110-GTGTTAGACACGGTGGACTCGTTCGTGTT,19-55033206-55033307-GTGTTAGACACGGTGGACTCGTTC,19-55033404-55033452-CGGTGGGCTCGTTCGTGTTAGACG;MOTIFS=GTGTTAGACACGGTGGACTCGTTCGTGTT,CTCGTTCGTGTTAGACACGGTGGA,GTGTTAGACACGGTGGACTCGTTC,CGGTGGGCTCGTTCGTGTTAGACG,GTTCGTGTTAGACACGGTGGGCTC;STRUC=<VC118518>	HPRC,HGSVC,1KG-ONT	No	0.001	Yes	NA,NA	NA	NA
chr19:55033394	539200	INS	331	0.855	0.5668	4	GP6(1.0271e-15,1.734)	GP6(1.0271e-15,1.734)	NA	NA	NA	NA	NA	NA	NA	No	ID=19-55032846-55032942-GTTCGTGTTAGACACGGTGGGCTC,19-55032867-55032963-CTCGTTCGTGTTAGACACGGTGGA,19-55033023-55033110-GTGTTAGACACGGTGGACTCGTTCGTGTT,19-55033206-55033307-GTGTTAGACACGGTGGACTCGTTC,19-55033404-55033452-CGGTGGGCTCGTTCGTGTTAGACG;MOTIFS=GTGTTAGACACGGTGGACTCGTTCGTGTT,CTCGTTCGTGTTAGACACGGTGGA,GTGTTAGACACGGTGGACTCGTTC,CGGTGGGCTCGTTCGTGTTAGACG,GTTCGTGTTAGACACGGTGGGCTC;STRUC=<VC118518>	HGSVC,1KG-ONT	No	0.001	No	NA,NA	NA	NA
chr19:55033394	539199	INS	309	0.8333	0.6371	4	GP6(1.0271e-15,1.734)	GP6(1.0271e-15,1.734)	NA	NA	NA	NA	NA	NA	NA	No	ID=19-55032846-55032942-GTTCGTGTTAGACACGGTGGGCTC,19-55032867-55032963-CTCGTTCGTGTTAGACACGGTGGA,19-55033023-55033110-GTGTTAGACACGGTGGACTCGTTCGTGTT,19-55033206-55033307-GTGTTAGACACGGTGGACTCGTTC,19-55033404-55033452-CGGTGGGCTCGTTCGTGTTAGACG;MOTIFS=GTGTTAGACACGGTGGACTCGTTCGTGTT,CTCGTTCGTGTTAGACACGGTGGA,GTGTTAGACACGGTGGACTCGTTC,CGGTGGGCTCGTTCGTGTTAGACG,GTTCGTGTTAGACACGGTGGGCTC;STRUC=<VC118518>	HGSVC,1KG-ONT	No	0.001	Yes	NA,NA	NA	NA
chr19:55033394	539198	INS	259	0.8901	0.398	12	GP6(1.0271e-15,1.734)	GP6(1.0271e-15,1.734)	NA	NA	NA	NA	NA	NA	NA	No	ID=19-55032846-55032942-GTTCGTGTTAGACACGGTGGGCTC,19-55032867-55032963-CTCGTTCGTGTTAGACACGGTGGA,19-55033023-55033110-GTGTTAGACACGGTGGACTCGTTCGTGTT,19-55033206-55033307-GTGTTAGACACGGTGGACTCGTTC,19-55033404-55033452-CGGTGGGCTCGTTCGTGTTAGACG;MOTIFS=GTGTTAGACACGGTGGACTCGTTCGTGTT,CTCGTTCGTGTTAGACACGGTGGA,GTGTTAGACACGGTGGACTCGTTC,CGGTGGGCTCGTTCGTGTTAGACG,GTTCGTGTTAGACACGGTGGGCTC;STRUC=<VC118518>	HGSVC,1KG-ONT	No	0.001	Yes	NA,NA	NA	NA
chr19:55033394	539197	INS	165	0.8423	0.5936	3	GP6(1.0271e-15,1.734)	GP6(1.0271e-15,1.734)	NA	NA	NA	NA	NA	NA	NA	No	ID=19-55032846-55032942-GTTCGTGTTAGACACGGTGGGCTC,19-55032867-55032963-CTCGTTCGTGTTAGACACGGTGGA,19-55033023-55033110-GTGTTAGACACGGTGGACTCGTTCGTGTT,19-55033206-55033307-GTGTTAGACACGGTGGACTCGTTC,19-55033404-55033452-CGGTGGGCTCGTTCGTGTTAGACG;MOTIFS=GTGTTAGACACGGTGGACTCGTTCGTGTT,CTCGTTCGTGTTAGACACGGTGGA,GTGTTAGACACGGTGGACTCGTTC,CGGTGGGCTCGTTCGTGTTAGACG,GTTCGTGTTAGACACGGTGGGCTC;STRUC=<VC118518>	HPRC,HGSVC	No	0.001	Yes	NA,NA	NA	NA
chr19:55033404	539203	INS	53	0.8359	0.6467	42	GP6(1.0271e-15,1.734)	GP6(1.0271e-15,1.734)	NA	NA	NA	NA	NA	NA	NA	No	ID=19-55032846-55032942-GTTCGTGTTAGACACGGTGGGCTC,19-55032867-55032963-CTCGTTCGTGTTAGACACGGTGGA,19-55033023-55033110-GTGTTAGACACGGTGGACTCGTTCGTGTT,19-55033206-55033307-GTGTTAGACACGGTGGACTCGTTC,19-55033404-55033452-CGGTGGGCTCGTTCGTGTTAGACG;MOTIFS=GTGTTAGACACGGTGGACTCGTTCGTGTT,CTCGTTCGTGTTAGACACGGTGGA,GTGTTAGACACGGTGGACTCGTTC,CGGTGGGCTCGTTCGTGTTAGACG,GTTCGTGTTAGACACGGTGGGCTC;STRUC=<VC118518>	HPRC,HGSVC	No	0.005	Yes	NA,NA	NA	NA
chr19:55033436	539204	INS	120	0.8541	0.5567	6	GP6(1.0271e-15,1.734)	GP6(1.0271e-15,1.734)	NA	NA	NA	NA	NA	NA	NA	No	ID=19-55032846-55032942-GTTCGTGTTAGACACGGTGGGCTC,19-55032867-55032963-CTCGTTCGTGTTAGACACGGTGGA,19-55033023-55033110-GTGTTAGACACGGTGGACTCGTTCGTGTT,19-55033206-55033307-GTGTTAGACACGGTGGACTCGTTC,19-55033404-55033452-CGGTGGGCTCGTTCGTGTTAGACG;MOTIFS=GTGTTAGACACGGTGGACTCGTTCGTGTT,CTCGTTCGTGTTAGACACGGTGGA,GTGTTAGACACGGTGGACTCGTTC,CGGTGGGCTCGTTCGTGTTAGACG,GTTCGTGTTAGACACGGTGGGCTC;STRUC=<VC118518>	HPRC,HGSVC,1KG-ONT	No	0.005	Yes	NA,NA	NA	NA
chr19:55040878	539205	DEL	698	0.8762	0.6322	1	NA	NA	NA	NA	NA	NA	NA	NA	enhancer	No	NA	HPRC	No	0.831	No	NA,NA	NA	NA
chr19:55052301	539206	INS	136	0.8802	0.4846	1	NA	NA	NA	NA	NA	NA	NA	NA	NA	No	NA	NA	No	0.046	No	NA,NA	NA	NA
chr19:55055806	539207	INS	161	0.8441	0.5776	32	NA	NA	NA	NA	NA	NA	NA	NA	NA	No	NA	HGSVC,1KG-ONT	Yes	2.17	Yes	NA,NA	NA	NA
chr19:55060310	539209	INS	377	0.954	0.2123	36	NA	NA	NA	NA	NA	NA	NA	NA	NA	No	NA	HPRC,1KG-ONT	Yes	0.354	Yes	NA,NA	NA	NA
chr19:55060310	539208	INS	357	0.9253	0.2946	5	NA	NA	NA	NA	NA	NA	NA	NA	NA	No	NA	HPRC,1KG-ONT	Yes	0.354	No	NA,NA	NA	NA
chr19:55064676	539210	DEL	1105	0.859	0.5659	9	NA	NA	NA	NA	NA	NA	NA	NA	NA	No	ID=19-55065386-55065400-AAT;MOTIFS=AAT;STRUC=<TR1764904>,ID=19-55065456-55065465-A;MOTIFS=A;STRUC=<TR1764905>	HPRC,HGSVC	Yes	1.687	Yes	NA,NA	NA	NA
chr19:55064842	539211	INS	310	0.8085	0.6571	136	NA	NA	NA	NA	NA	NA	NA	NA	NA	No	NA	HPRC,HGSVC,1KG-ONT	Yes	0.142	Yes	NA,NA	NA	NA
chr19:55064842	539213	INS	307	0.9948	0.0186	801	NA	NA	NA	NA	NA	NA	NA	NA	NA	No	NA	HPRC,HGSVC,1KG-ONT	Yes	0.142	Yes	NA,NA	NA	NA
chr19:55064842	539215	INS	336	0.8561	0.5224	4	NA	NA	NA	NA	NA	NA	NA	NA	NA	No	NA	HPRC,HGSVC,1KG-ONT	Yes	0.142	Yes	NA,NA	NA	NA
chr19:55068925	539216	INS	167	0.8223	0.6677	35	NA	NA	NA	NA	NA	NA	NA	NA	NA	No	ID=19-55068833-55068847-AAGA,19-55068840-55068858-AAAGA,19-55068872-55068885-AGGG,19-55068897-55068947-GGAA,19-55068944-55068965-AGGGG;MOTIFS=GGAA,AAAGA,AGGG,AGGGG,AAGA;STRUC=<VC118531>	HPRC,HGSVC,1KG-ONT	No	0.135	Yes	NA,NA	NA	NA
chr19:55068925	539217	INS	169	0.8224	0.6518	2	NA	NA	NA	NA	NA	NA	NA	NA	NA	No	ID=19-55068833-55068847-AAGA,19-55068840-55068858-AAAGA,19-55068872-55068885-AGGG,19-55068897-55068947-GGAA,19-55068944-55068965-AGGGG;MOTIFS=GGAA,AAAGA,AGGG,AGGGG,AAGA;STRUC=<VC118531>	HPRC,HGSVC,1KG-ONT	No	0.135	No	NA,NA	NA	NA
chr19:55068925	539218	INS	158	0.8676	0.4925	126	NA	NA	NA	NA	NA	NA	NA	NA	NA	No	ID=19-55068833-55068847-AAGA,19-55068840-55068858-AAAGA,19-55068872-55068885-AGGG,19-55068897-55068947-GGAA,19-55068944-55068965-AGGGG;MOTIFS=GGAA,AAAGA,AGGG,AGGGG,AAGA;STRUC=<VC118531>	HPRC,HGSVC,1KG-ONT	No	0.135	Yes	NA,NA	NA	NA
chr19:55068927	539219	INS	147	0.8182	0.6618	11	NA	NA	NA	NA	NA	NA	NA	NA	NA	No	ID=19-55068833-55068847-AAGA,19-55068840-55068858-AAAGA,19-55068872-55068885-AGGG,19-55068897-55068947-GGAA,19-55068944-55068965-AGGGG;MOTIFS=GGAA,AAAGA,AGGG,AGGGG,AAGA;STRUC=<VC118531>	HPRC,HGSVC,1KG-ONT	No	0.135	Yes	NA,NA	NA	NA
chr19:55068929	539220	INS	173	0.8375	0.6053	31	NA	NA	NA	NA	NA	NA	NA	NA	NA	No	ID=19-55068833-55068847-AAGA,19-55068840-55068858-AAAGA,19-55068872-55068885-AGGG,19-55068897-55068947-GGAA,19-55068944-55068965-AGGGG;MOTIFS=GGAA,AAAGA,AGGG,AGGGG,AAGA;STRUC=<VC118531>	HPRC,HGSVC,1KG-ONT	No	0.135	Yes	NA,NA	NA	NA
chr19:55068931	539221	INS	150	0.8659	0.5217	1	NA	NA	NA	NA	NA	NA	NA	NA	NA	No	ID=19-55068833-55068847-AAGA,19-55068840-55068858-AAAGA,19-55068872-55068885-AGGG,19-55068897-55068947-GGAA,19-55068944-55068965-AGGGG;MOTIFS=GGAA,AAAGA,AGGG,AGGGG,AAGA;STRUC=<VC118531>	HPRC,HGSVC,1KG-ONT	No	0.135	No	NA,NA	NA	NA
chr19:55068935	539222	INS	180	0.8022	0.6709	26	NA	NA	NA	NA	NA	NA	NA	NA	NA	No	ID=19-55068833-55068847-AAGA,19-55068840-55068858-AAAGA,19-55068872-55068885-AGGG,19-55068897-55068947-GGAA,19-55068944-55068965-AGGGG;MOTIFS=GGAA,AAAGA,AGGG,AGGGG,AAGA;STRUC=<VC118531>	HPRC,HGSVC,1KG-ONT	No	0.135	Yes	NA,NA	NA	NA
chr19:55068936	539223	INS	173	0.8575	0.5585	73	NA	NA	NA	NA	NA	NA	NA	NA	NA	No	ID=19-55068833-55068847-AAGA,19-55068840-55068858-AAAGA,19-55068872-55068885-AGGG,19-55068897-55068947-GGAA,19-55068944-55068965-AGGGG;MOTIFS=GGAA,AAAGA,AGGG,AGGGG,AAGA;STRUC=<VC118531>	HPRC,HGSVC,1KG-ONT	No	0.135	Yes	NA,NA	NA	NA
chr19:55068936	539224	INS	183	0.8381	0.6255	14	NA	NA	NA	NA	NA	NA	NA	NA	NA	No	ID=19-55068833-55068847-AAGA,19-55068840-55068858-AAAGA,19-55068872-55068885-AGGG,19-55068897-55068947-GGAA,19-55068944-55068965-AGGGG;MOTIFS=GGAA,AAAGA,AGGG,AGGGG,AAGA;STRUC=<VC118531>	HPRC,HGSVC,1KG-ONT	No	0.135	Yes	NA,NA	NA	NA
chr19:55068937	539225	INS	214	0.8802	0.4351	30	NA	NA	NA	NA	NA	NA	NA	NA	NA	No	ID=19-55068833-55068847-AAGA,19-55068840-55068858-AAAGA,19-55068872-55068885-AGGG,19-55068897-55068947-GGAA,19-55068944-55068965-AGGGG;MOTIFS=GGAA,AAAGA,AGGG,AGGGG,AAGA;STRUC=<VC118531>	HPRC,HGSVC,1KG-ONT	No	0.135	Yes	NA,NA	NA	NA
chr19:55068937	539226	INS	193	0.822	0.63	23	NA	NA	NA	NA	NA	NA	NA	NA	NA	No	ID=19-55068833-55068847-AAGA,19-55068840-55068858-AAAGA,19-55068872-55068885-AGGG,19-55068897-55068947-GGAA,19-55068944-55068965-AGGGG;MOTIFS=GGAA,AAAGA,AGGG,AGGGG,AAGA;STRUC=<VC118531>	HPRC,HGSVC,1KG-ONT	No	0.135	Yes	NA,NA	NA	NA
chr19:55068937	539227	INS	190	0.9356	0.2594	129	NA	NA	NA	NA	NA	NA	NA	NA	NA	No	ID=19-55068833-55068847-AAGA,19-55068840-55068858-AAAGA,19-55068872-55068885-AGGG,19-55068897-55068947-GGAA,19-55068944-55068965-AGGGG;MOTIFS=GGAA,AAAGA,AGGG,AGGGG,AAGA;STRUC=<VC118531>	HPRC,HGSVC,1KG-ONT	No	0.135	Yes	NA,NA	NA	NA
chr19:55068940	539228	INS	198	0.9447	0.229	15	NA	NA	NA	NA	NA	NA	NA	NA	NA	No	ID=19-55068833-55068847-AAGA,19-55068840-55068858-AAAGA,19-55068872-55068885-AGGG,19-55068897-55068947-GGAA,19-55068944-55068965-AGGGG;MOTIFS=GGAA,AAAGA,AGGG,AGGGG,AAGA;STRUC=<VC118531>	HPRC,HGSVC,1KG-ONT	No	0.135	No	NA,NA	NA	NA
chr19:55068940	539229	INS	208	0.7994	0.6877	146	NA	NA	NA	NA	NA	NA	NA	NA	NA	No	ID=19-55068833-55068847-AAGA,19-55068840-55068858-AAAGA,19-55068872-55068885-AGGG,19-55068897-55068947-GGAA,19-55068944-55068965-AGGGG;MOTIFS=GGAA,AAAGA,AGGG,AGGGG,AAGA;STRUC=<VC118531>	HPRC,HGSVC,1KG-ONT	No	0.135	Yes	NA,NA	NA	NA
chr19:55068941	539235	INS	195	0.8287	0.6185	11	NA	NA	NA	NA	NA	NA	NA	NA	enhancer	No	ID=19-55068833-55068847-AAGA,19-55068840-55068858-AAAGA,19-55068872-55068885-AGGG,19-55068897-55068947-GGAA,19-55068944-55068965-AGGGG;MOTIFS=GGAA,AAAGA,AGGG,AGGGG,AAGA;STRUC=<VC118531>	HPRC,HGSVC,1KG-ONT	No	0.135	Yes	NA,NA	NA	NA
chr19:55068941	539231	INS	204	0.8073	0.6709	191	NA	NA	NA	NA	NA	NA	NA	NA	enhancer	No	ID=19-55068833-55068847-AAGA,19-55068840-55068858-AAAGA,19-55068872-55068885-AGGG,19-55068897-55068947-GGAA,19-55068944-55068965-AGGGG;MOTIFS=GGAA,AAAGA,AGGG,AGGGG,AAGA;STRUC=<VC118531>	HPRC,HGSVC,1KG-ONT	No	0.135	Yes	NA,NA	NA	NA
chr19:55068941	539232	INS	184	0.8679	0.4877	26	NA	NA	NA	NA	NA	NA	NA	NA	enhancer	No	ID=19-55068833-55068847-AAGA,19-55068840-55068858-AAAGA,19-55068872-55068885-AGGG,19-55068897-55068947-GGAA,19-55068944-55068965-AGGGG;MOTIFS=GGAA,AAAGA,AGGG,AGGGG,AAGA;STRUC=<VC118531>	HPRC,HGSVC,1KG-ONT	No	0.135	Yes	NA,NA	NA	NA
chr19:55068941	539233	INS	224	0.8284	0.6552	21	NA	NA	NA	NA	NA	NA	NA	NA	enhancer	No	ID=19-55068833-55068847-AAGA,19-55068840-55068858-AAAGA,19-55068872-55068885-AGGG,19-55068897-55068947-GGAA,19-55068944-55068965-AGGGG;MOTIFS=GGAA,AAAGA,AGGG,AGGGG,AAGA;STRUC=<VC118531>	HPRC,HGSVC,1KG-ONT	No	0.135	Yes	NA,NA	NA	NA
chr19:55068941	539234	INS	311	0.9346	0.2587	12	NA	NA	NA	NA	NA	NA	NA	NA	enhancer	No	ID=19-55068833-55068847-AAGA,19-55068840-55068858-AAAGA,19-55068872-55068885-AGGG,19-55068897-55068947-GGAA,19-55068944-55068965-AGGGG;MOTIFS=GGAA,AAAGA,AGGG,AGGGG,AAGA;STRUC=<VC118531>	HGSVC	No	0.135	Yes	NA,NA	NA	NA
chr19:55068941	539230	INS	205	0.9112	0.3318	39	NA	NA	NA	NA	NA	NA	NA	NA	enhancer	No	ID=19-55068833-55068847-AAGA,19-55068840-55068858-AAAGA,19-55068872-55068885-AGGG,19-55068897-55068947-GGAA,19-55068944-55068965-AGGGG;MOTIFS=GGAA,AAAGA,AGGG,AGGGG,AAGA;STRUC=<VC118531>	HPRC,HGSVC,1KG-ONT	No	0.135	Yes	NA,NA	NA	NA
chr19:55068941	539236	INS	196	0.8479	0.5756	281	NA	NA	NA	NA	NA	NA	NA	NA	enhancer	No	ID=19-55068833-55068847-AAGA,19-55068840-55068858-AAAGA,19-55068872-55068885-AGGG,19-55068897-55068947-GGAA,19-55068944-55068965-AGGGG;MOTIFS=GGAA,AAAGA,AGGG,AGGGG,AAGA;STRUC=<VC118531>	HPRC,HGSVC,1KG-ONT	No	0.135	Yes	NA,NA	NA	NA
chr19:55068941	539237	INS	224	0.811	0.6801	15	NA	NA	NA	NA	NA	NA	NA	NA	enhancer	No	ID=19-55068833-55068847-AAGA,19-55068840-55068858-AAAGA,19-55068872-55068885-AGGG,19-55068897-55068947-GGAA,19-55068944-55068965-AGGGG;MOTIFS=GGAA,AAAGA,AGGG,AGGGG,AAGA;STRUC=<VC118531>	HPRC,HGSVC,1KG-ONT	No	0.135	Yes	NA,NA	NA	NA
chr19:55068943	539238	INS	204	0.8762	0.4388	169	NA	NA	NA	NA	NA	NA	NA	NA	enhancer	No	ID=19-55068833-55068847-AAGA,19-55068840-55068858-AAAGA,19-55068872-55068885-AGGG,19-55068897-55068947-GGAA,19-55068944-55068965-AGGGG;MOTIFS=GGAA,AAAGA,AGGG,AGGGG,AAGA;STRUC=<VC118531>	HPRC,HGSVC,1KG-ONT	No	0.135	Yes	NA,NA	NA	NA
chr19:55068944	539239	INS	220	0.9231	0.2882	58	NA	NA	NA	NA	NA	NA	NA	NA	enhancer	No	ID=19-55068833-55068847-AAGA,19-55068840-55068858-AAAGA,19-55068872-55068885-AGGG,19-55068897-55068947-GGAA,19-55068944-55068965-AGGGG;MOTIFS=GGAA,AAAGA,AGGG,AGGGG,AAGA;STRUC=<VC118531>	HPRC,HGSVC,1KG-ONT	No	0.135	Yes	NA,NA	NA	NA
chr19:55068944	539240	INS	227	0.8991	0.3609	6	NA	NA	NA	NA	NA	NA	NA	NA	enhancer	No	ID=19-55068833-55068847-AAGA,19-55068840-55068858-AAAGA,19-55068872-55068885-AGGG,19-55068897-55068947-GGAA,19-55068944-55068965-AGGGG;MOTIFS=GGAA,AAAGA,AGGG,AGGGG,AAGA;STRUC=<VC118531>	HPRC,HGSVC,1KG-ONT	No	0.135	No	NA,NA	NA	NA
chr19:55068944	539241	INS	211	0.8528	0.6324	60	NA	NA	NA	NA	NA	NA	NA	NA	enhancer	No	ID=19-55068833-55068847-AAGA,19-55068840-55068858-AAAGA,19-55068872-55068885-AGGG,19-55068897-55068947-GGAA,19-55068944-55068965-AGGGG;MOTIFS=GGAA,AAAGA,AGGG,AGGGG,AAGA;STRUC=<VC118531>	HPRC,HGSVC,1KG-ONT	No	0.135	Yes	NA,NA	NA	NA
chr19:55068944	539242	INS	218	0.8273	0.6401	41	NA	NA	NA	NA	NA	NA	NA	NA	enhancer	No	ID=19-55068833-55068847-AAGA,19-55068840-55068858-AAAGA,19-55068872-55068885-AGGG,19-55068897-55068947-GGAA,19-55068944-55068965-AGGGG;MOTIFS=GGAA,AAAGA,AGGG,AGGGG,AAGA;STRUC=<VC118531>	HPRC,HGSVC,1KG-ONT	No	0.135	Yes	NA,NA	NA	NA
chr19:55068946	539243	INS	217	0.8015	0.6896	1	NA	NA	NA	NA	NA	NA	NA	NA	enhancer	No	ID=19-55068833-55068847-AAGA,19-55068840-55068858-AAAGA,19-55068872-55068885-AGGG,19-55068897-55068947-GGAA,19-55068944-55068965-AGGGG;MOTIFS=GGAA,AAAGA,AGGG,AGGGG,AAGA;STRUC=<VC118531>	HPRC,HGSVC,1KG-ONT	No	0.135	No	NA,NA	NA	NA
chr19:55068950	539244	INS	218	0.8229	0.6214	2	NA	NA	NA	NA	NA	NA	NA	NA	enhancer	No	ID=19-55068833-55068847-AAGA,19-55068840-55068858-AAAGA,19-55068872-55068885-AGGG,19-55068897-55068947-GGAA,19-55068944-55068965-AGGGG;MOTIFS=GGAA,AAAGA,AGGG,AGGGG,AAGA;STRUC=<VC118531>	HPRC,HGSVC,1KG-ONT	No	0.135	No	NA,NA	NA	NA
chr19:55068951	539245	INS	166	0.8173	0.67	43	NA	NA	NA	NA	NA	NA	NA	NA	enhancer	No	ID=19-55068833-55068847-AAGA,19-55068840-55068858-AAAGA,19-55068872-55068885-AGGG,19-55068897-55068947-GGAA,19-55068944-55068965-AGGGG;MOTIFS=GGAA,AAAGA,AGGG,AGGGG,AAGA;STRUC=<VC118531>	HPRC,HGSVC,1KG-ONT	No	0.135	Yes	NA,NA	NA	NA
chr19:55068961	539246	INS	168	0.9172	0.3449	2	NA	NA	NA	NA	NA	NA	NA	NA	enhancer	No	ID=19-55068833-55068847-AAGA,19-55068840-55068858-AAAGA,19-55068872-55068885-AGGG,19-55068897-55068947-GGAA,19-55068944-55068965-AGGGG;MOTIFS=GGAA,AAAGA,AGGG,AGGGG,AAGA;STRUC=<VC118531>	HPRC,HGSVC,1KG-ONT	No	0.135	Yes	NA,NA	NA	NA
chr19:55068966	539247	INS	161	0.9426	0.2234	2	NA	NA	NA	NA	NA	NA	NA	NA	enhancer	No	ID=19-55068833-55068847-AAGA,19-55068840-55068858-AAAGA,19-55068872-55068885-AGGG,19-55068897-55068947-GGAA,19-55068944-55068965-AGGGG;MOTIFS=GGAA,AAAGA,AGGG,AGGGG,AAGA;STRUC=<VC118531>	HPRC,HGSVC,1KG-ONT	No	0.135	No	NA,NA	NA	NA
chr19:55068966	539248	INS	163	0.9402	0.262	21	NA	NA	NA	NA	NA	NA	NA	NA	enhancer	No	ID=19-55068833-55068847-AAGA,19-55068840-55068858-AAAGA,19-55068872-55068885-AGGG,19-55068897-55068947-GGAA,19-55068944-55068965-AGGGG;MOTIFS=GGAA,AAAGA,AGGG,AGGGG,AAGA;STRUC=<VC118531>	HPRC,HGSVC,1KG-ONT	No	0.135	Yes	NA,NA	NA	NA
chr19:55068969	539249	INS	191	0.8826	0.4074	2	NA	NA	NA	NA	NA	NA	NA	NA	enhancer	No	ID=19-55068833-55068847-AAGA,19-55068840-55068858-AAAGA,19-55068872-55068885-AGGG,19-55068897-55068947-GGAA,19-55068944-55068965-AGGGG;MOTIFS=GGAA,AAAGA,AGGG,AGGGG,AAGA;STRUC=<VC118531>	HPRC,HGSVC,1KG-ONT	No	0.135	Yes	NA,NA	NA	NA
chr19:55068970	539250	INS	209	0.8134	0.6769	1	NA	NA	NA	NA	NA	NA	NA	NA	enhancer	No	ID=19-55068833-55068847-AAGA,19-55068840-55068858-AAAGA,19-55068872-55068885-AGGG,19-55068897-55068947-GGAA,19-55068944-55068965-AGGGG;MOTIFS=GGAA,AAAGA,AGGG,AGGGG,AAGA;STRUC=<VC118531>	HPRC,HGSVC,1KG-ONT	No	1.772	No	NA,NA	NA	NA
chr19:55071945	539252	INS	66	0.8109	0.6631	1	NA	NA	NA	NA	NA	NA	NA	NA	NA	No	NA	NA	No	1.9	No	NA,NA	NA	NA
chr19:55076097	539253	INS	108	0.8126	0.6642	3	EPS8L1(1.9346e-41,1.361)	NA	NA	NA	NA	NA	NA	NA	enhancer	No	NA	HPRC,HGSVC,1KG-ONT	Yes	0.142	Yes	NA,NA	NA	NA
chr19:55076100	539254	INS	71	0.9565	0.1666	151	EPS8L1(1.9346e-41,1.361)	NA	NA	NA	NA	NA	NA	NA	enhancer	No	ID=19-55076123-55076133-GGA;MOTIFS=GGA;STRUC=(GGA)n	HPRC,HGSVC	Yes	0.202	Yes	NA,NA	NA	NA
chr19:55076103	539257	INS	179	0.863	0.5301	120	EPS8L1(1.9346e-41,1.361)	NA	NA	NA	NA	NA	NA	NA	enhancer	No	ID=19-55076123-55076133-GGA;MOTIFS=GGA;STRUC=(GGA)n	HPRC,HGSVC	Yes	0.142	Yes	NA,NA	NA	NA
chr19:55076103	539258	INS	115	0.9292	0.3972	7	EPS8L1(1.9346e-41,1.361)	NA	NA	NA	NA	NA	NA	NA	enhancer	No	ID=19-55076123-55076133-GGA;MOTIFS=GGA;STRUC=(GGA)n	HPRC,HGSVC,1KG-ONT	Yes	0.142	Yes	NA,NA	NA	NA
chr19:55076103	539256	INS	107	0.8543	0.5593	773	EPS8L1(1.9346e-41,1.361)	NA	NA	NA	NA	NA	NA	NA	enhancer	No	ID=19-55076123-55076133-GGA;MOTIFS=GGA;STRUC=(GGA)n	HPRC,HGSVC,1KG-ONT	Yes	0.142	Yes	NA,NA	NA	NA
chr19:55076103	539255	INS	189	0.8198	0.6853	2	EPS8L1(1.9346e-41,1.361)	NA	NA	NA	NA	NA	NA	NA	enhancer	No	ID=19-55076123-55076133-GGA;MOTIFS=GGA;STRUC=(GGA)n	HPRC,HGSVC	Yes	0.142	Yes	NA,NA	NA	NA
chr19:55076122	539259	INS	113	0.9538	0.2207	6	EPS8L1(1.9346e-41,1.361)	NA	NA	NA	NA	NA	NA	NA	enhancer	No	ID=19-55076123-55076133-GGA;MOTIFS=GGA;STRUC=(GGA)n	HPRC,HGSVC,1KG-ONT	Yes	4.827	No	NA,NA	NA	NA
chr19:55076131	539260	INS	72	0.834	0.6156	95	EPS8L1(1.9346e-41,1.361)	NA	NA	NA	NA	NA	NA	NA	enhancer	No	ID=19-55076123-55076133-GGA;MOTIFS=GGA;STRUC=(GGA)n	HPRC,HGSVC	Yes	0.142	No	NA,NA	NA	NA
chr19:55076131	539261	INS	76	0.8435	0.6367	8	EPS8L1(1.9346e-41,1.361)	NA	NA	NA	NA	NA	NA	NA	enhancer	No	ID=19-55076123-55076133-GGA;MOTIFS=GGA;STRUC=(GGA)n	HPRC,HGSVC,1KG-ONT	Yes	0.142	Yes	NA,NA	NA	NA
chr19:55078205	539262	INS	185	0.8699	0.4739	5	EPS8L1(1.9346e-41,1.361)	NA	NA	NA	NA	NA	NA	NA	NA	No	ID=19-55078202-55078213-GGA,19-55078371-55078592-CTGGACTCCTGGGTCAGAGGGAAGAGGGGCTGGGGGG;MOTIFS=GGA,CTGGACTCCTGGGTCAGAGGGAAGAGGGGCTGGGGGG;STRUC=<VC118535>	HPRC,HGSVC,1KG-ONT	No	0.142	Yes	NA,NA	NA	NA
chr19:55078209	539263	DEL	370	0.8086	0.6638	89	EPS8L1(1.9346e-41,1.361)	NA	NA	NA	NA	NA	NA	NA	NA	No	ID=19-55078202-55078213-GGA,19-55078371-55078592-CTGGACTCCTGGGTCAGAGGGAAGAGGGGCTGGGGGG;MOTIFS=GGA,CTGGACTCCTGGGTCAGAGGGAAGAGGGGCTGGGGGG;STRUC=<VC118535>	HGSVC,1KG-ONT	No	0.155	Yes	NA,NA	NA	NA
chr19:55078235	539264	DEL	185	0.8725	0.4581	93	EPS8L1(1.9346e-41,1.361)	NA	NA	NA	NA	NA	NA	NA	NA	No	ID=19-55078202-55078213-GGA,19-55078371-55078592-CTGGACTCCTGGGTCAGAGGGAAGAGGGGCTGGGGGG;MOTIFS=GGA,CTGGACTCCTGGGTCAGAGGGAAGAGGGGCTGGGGGG;STRUC=<VC118535>	HPRC,HGSVC,1KG-ONT	No	0.111	Yes	NA,NA	NA	NA
chr19:55078235	539267	DEL	296	0.8497	0.5731	322	EPS8L1(1.9346e-41,1.361)	NA	NA	NA	NA	NA	NA	NA	NA	No	ID=19-55078202-55078213-GGA,19-55078371-55078592-CTGGACTCCTGGGTCAGAGGGAAGAGGGGCTGGGGGG;MOTIFS=GGA,CTGGACTCCTGGGTCAGAGGGAAGAGGGGCTGGGGGG;STRUC=<VC118535>	HPRC,HGSVC,1KG-ONT	No	0.092	Yes	NA,NA	NA	NA
chr19:55078235	539268	DEL	333	0.8972	0.376	47	EPS8L1(1.9346e-41,1.361)	NA	NA	NA	NA	NA	NA	NA	NA	No	ID=19-55078202-55078213-GGA,19-55078371-55078592-CTGGACTCCTGGGTCAGAGGGAAGAGGGGCTGGGGGG;MOTIFS=GGA,CTGGACTCCTGGGTCAGAGGGAAGAGGGGCTGGGGGG;STRUC=<VC118535>	HGSVC,1KG-ONT	No	0.111	No	NA,NA	NA	NA
chr19:55078235	539266	DEL	259	0.9724	0.1401	126	EPS8L1(1.9346e-41,1.361)	NA	NA	NA	NA	NA	NA	NA	NA	No	ID=19-55078202-55078213-GGA,19-55078371-55078592-CTGGACTCCTGGGTCAGAGGGAAGAGGGGCTGGGGGG;MOTIFS=GGA,CTGGACTCCTGGGTCAGAGGGAAGAGGGGCTGGGGGG;STRUC=<VC118535>	HPRC,HGSVC,1KG-ONT	No	0.117	Yes	NA,NA	NA	NA
chr19:55078235	539265	DEL	222	0.9072	0.3438	181	EPS8L1(1.9346e-41,1.361)	NA	NA	NA	NA	NA	NA	NA	NA	No	ID=19-55078202-55078213-GGA,19-55078371-55078592-CTGGACTCCTGGGTCAGAGGGAAGAGGGGCTGGGGGG;MOTIFS=GGA,CTGGACTCCTGGGTCAGAGGGAAGAGGGGCTGGGGGG;STRUC=<VC118535>	HPRC,HGSVC,1KG-ONT	No	0.11	Yes	NA,NA	NA	NA
chr19:55078251	539269	DEL	74	0.805	0.6955	42	EPS8L1(1.9346e-41,1.361)	NA	NA	NA	NA	NA	NA	NA	NA	No	ID=19-55078202-55078213-GGA,19-55078371-55078592-CTGGACTCCTGGGTCAGAGGGAAGAGGGGCTGGGGGG;MOTIFS=GGA,CTGGACTCCTGGGTCAGAGGGAAGAGGGGCTGGGGGG;STRUC=<VC118535>	HPRC,HGSVC,1KG-ONT	No	0.098	Yes	NA,NA	NA	NA
chr19:55078251	539270	DEL	407	0.8698	0.4771	7	EPS8L1(1.9346e-41,1.361)	NA	NA	NA	NA	NA	NA	NA	NA	No	ID=19-55078202-55078213-GGA,19-55078371-55078592-CTGGACTCCTGGGTCAGAGGGAAGAGGGGCTGGGGGG;MOTIFS=GGA,CTGGACTCCTGGGTCAGAGGGAAGAGGGGCTGGGGGG;STRUC=<VC118535>	HGSVC,1KG-ONT	No	0.051	No	NA,NA	NA	NA
chr19:55078259	539271	INS	636	0.8046	0.6887	12	EPS8L1(1.9346e-41,1.361)	NA	NA	NA	NA	NA	NA	NA	NA	No	ID=19-55078202-55078213-GGA,19-55078371-55078592-CTGGACTCCTGGGTCAGAGGGAAGAGGGGCTGGGGGG;MOTIFS=GGA,CTGGACTCCTGGGTCAGAGGGAAGAGGGGCTGGGGGG;STRUC=<VC118535>	NA	No	0.142	Yes	NA,NA	NA	NA
chr19:55078259	539272	INS	408	0.8428	0.5866	67	EPS8L1(1.9346e-41,1.361)	NA	NA	NA	NA	NA	NA	NA	NA	No	ID=19-55078202-55078213-GGA,19-55078371-55078592-CTGGACTCCTGGGTCAGAGGGAAGAGGGGCTGGGGGG;MOTIFS=GGA,CTGGACTCCTGGGTCAGAGGGAAGAGGGGCTGGGGGG;STRUC=<VC118535>	HPRC,1KG-ONT	No	0.142	Yes	NA,NA	NA	NA
chr19:55078260	539273	DEL	148	0.8629	0.505	78	EPS8L1(1.9346e-41,1.361)	NA	NA	NA	NA	NA	NA	NA	NA	No	ID=19-55078202-55078213-GGA,19-55078371-55078592-CTGGACTCCTGGGTCAGAGGGAAGAGGGGCTGGGGGG;MOTIFS=GGA,CTGGACTCCTGGGTCAGAGGGAAGAGGGGCTGGGGGG;STRUC=<VC118535>	HPRC,HGSVC,1KG-ONT	No	0.1	Yes	NA,NA	NA	NA
chr19:55078283	539274	DEL	666	0.8894	0.406	13	EPS8L1(1.9346e-41,1.361)	NA	NA	NA	NA	NA	NA	NA	NA	No	ID=19-55078202-55078213-GGA,19-55078371-55078592-CTGGACTCCTGGGTCAGAGGGAAGAGGGGCTGGGGGG;MOTIFS=GGA,CTGGACTCCTGGGTCAGAGGGAAGAGGGGCTGGGGGG;STRUC=<VC118535>	HGSVC	No	2.904	Yes	NA,NA	NA	NA
chr19:55078297	539275	DEL	111	0.8308	0.6215	12	EPS8L1(1.9346e-41,1.361)	NA	NA	NA	NA	NA	NA	NA	NA	No	ID=19-55078202-55078213-GGA,19-55078371-55078592-CTGGACTCCTGGGTCAGAGGGAAGAGGGGCTGGGGGG;MOTIFS=GGA,CTGGACTCCTGGGTCAGAGGGAAGAGGGGCTGGGGGG;STRUC=<VC118535>	HPRC,HGSVC	No	0.101	Yes	NA,NA	NA	NA
chr19:55078320	539276	DEL	74	0.8251	0.6496	5	EPS8L1(1.9346e-41,1.361)	NA	NA	NA	NA	NA	NA	NA	NA	No	ID=19-55078202-55078213-GGA,19-55078371-55078592-CTGGACTCCTGGGTCAGAGGGAAGAGGGGCTGGGGGG;MOTIFS=GGA,CTGGACTCCTGGGTCAGAGGGAAGAGGGGCTGGGGGG;STRUC=<VC118535>	HPRC,HGSVC,1KG-ONT	No	0.093	No	NA,NA	NA	NA
chr19:55078403	539277	INS	331	0.8192	0.6005	4	EPS8L1(1.9346e-41,1.361)	NA	NA	NA	NA	NA	NA	NA	NA	No	ID=19-55078202-55078213-GGA,19-55078371-55078592-CTGGACTCCTGGGTCAGAGGGAAGAGGGGCTGGGGGG;MOTIFS=GGA,CTGGACTCCTGGGTCAGAGGGAAGAGGGGCTGGGGGG;STRUC=<VC118535>	HPRC,1KG-ONT	No	4.863	No	NA,NA	NA	NA
chr19:55078408	539278	INS	185	0.8699	0.4739	4	EPS8L1(1.9346e-41,1.361)	NA	NA	NA	NA	NA	NA	NA	NA	No	ID=19-55078202-55078213-GGA,19-55078371-55078592-CTGGACTCCTGGGTCAGAGGGAAGAGGGGCTGGGGGG;MOTIFS=GGA,CTGGACTCCTGGGTCAGAGGGAAGAGGGGCTGGGGGG;STRUC=<VC118535>	HPRC,HGSVC,1KG-ONT	No	4.809	No	NA,NA	NA	NA
chr19:55078468	539280	INS	74	0.8269	0.6424	3	EPS8L1(1.9346e-41,1.361)	NA	NA	NA	NA	NA	NA	NA	NA	No	ID=19-55078202-55078213-GGA,19-55078371-55078592-CTGGACTCCTGGGTCAGAGGGAAGAGGGGCTGGGGGG;MOTIFS=GGA,CTGGACTCCTGGGTCAGAGGGAAGAGGGGCTGGGGGG;STRUC=<VC118535>	HPRC,HGSVC,1KG-ONT	No	0.142	Yes	NA,NA	NA	NA
chr19:55078468	539279	INS	111	0.9644	0.1631	31	EPS8L1(1.9346e-41,1.361)	NA	NA	NA	NA	NA	NA	NA	NA	No	ID=19-55078202-55078213-GGA,19-55078371-55078592-CTGGACTCCTGGGTCAGAGGGAAGAGGGGCTGGGGGG;MOTIFS=GGA,CTGGACTCCTGGGTCAGAGGGAAGAGGGGCTGGGGGG;STRUC=<VC118535>	HPRC,HGSVC,1KG-ONT	No	0.142	Yes	NA,NA	NA	NA
chr19:55078482	539281	INS	441	0.8182	0.681	13	EPS8L1(1.9346e-41,1.361)	NA	NA	NA	NA	NA	NA	NA	NA	No	ID=19-55078202-55078213-GGA,19-55078371-55078592-CTGGACTCCTGGGTCAGAGGGAAGAGGGGCTGGGGGG;MOTIFS=GGA,CTGGACTCCTGGGTCAGAGGGAAGAGGGGCTGGGGGG;STRUC=<VC118535>	HPRC,1KG-ONT	No	0.142	Yes	NA,NA	NA	NA
chr19:55078653	539282	DEL	185	0.8879	0.6497	46	EPS8L1(1.9346e-41,1.361)	NA	NA	NA	NA	NA	NA	NA	NA	No	ID=19-55078202-55078213-GGA,19-55078371-55078592-CTGGACTCCTGGGTCAGAGGGAAGAGGGGCTGGGGGG;MOTIFS=GGA,CTGGACTCCTGGGTCAGAGGGAAGAGGGGCTGGGGGG;STRUC=<VC118535>	HPRC,HGSVC,1KG-ONT	No	0.041	Yes	NA,NA	NA	NA
chr19:55078667	539283	INS	111	0.8305	0.6148	49	EPS8L1(1.9346e-41,1.361)	NA	NA	NA	NA	NA	NA	NA	NA	No	ID=19-55078202-55078213-GGA,19-55078371-55078592-CTGGACTCCTGGGTCAGAGGGAAGAGGGGCTGGGGGG;MOTIFS=GGA,CTGGACTCCTGGGTCAGAGGGAAGAGGGGCTGGGGGG;STRUC=<VC118535>	HPRC,HGSVC,1KG-ONT	No	0.131	Yes	NA,NA	NA	NA
chr19:55078690	539284	DEL	148	0.8607	0.571	67	EPS8L1(1.9346e-41,1.361)	NA	NA	NA	NA	NA	NA	NA	NA	No	ID=19-55078202-55078213-GGA,19-55078371-55078592-CTGGACTCCTGGGTCAGAGGGAAGAGGGGCTGGGGGG;MOTIFS=GGA,CTGGACTCCTGGGTCAGAGGGAAGAGGGGCTGGGGGG;STRUC=<VC118535>	HPRC,HGSVC,1KG-ONT	No	0.044	Yes	NA,NA	NA	NA
chr19:55078695	539286	INS	79	0.8331	0.6115	1	EPS8L1(1.9346e-41,1.361)	NA	NA	NA	NA	NA	NA	NA	NA	No	ID=19-55078202-55078213-GGA,19-55078371-55078592-CTGGACTCCTGGGTCAGAGGGAAGAGGGGCTGGGGGG;MOTIFS=GGA,CTGGACTCCTGGGTCAGAGGGAAGAGGGGCTGGGGGG;STRUC=<VC118535>	HPRC,HGSVC,1KG-ONT	No	0.142	No	NA,NA	NA	NA
chr19:55078695	539285	INS	74	0.9303	0.2715	60	EPS8L1(1.9346e-41,1.361)	NA	NA	NA	NA	NA	NA	NA	NA	No	ID=19-55078202-55078213-GGA,19-55078371-55078592-CTGGACTCCTGGGTCAGAGGGAAGAGGGGCTGGGGGG;MOTIFS=GGA,CTGGACTCCTGGGTCAGAGGGAAGAGGGGCTGGGGGG;STRUC=<VC118535>	HPRC,HGSVC,1KG-ONT	No	0.142	Yes	NA,NA	NA	NA
chr19:55078720	539287	DEL	111	0.8473	0.5879	59	EPS8L1(1.9346e-41,1.361)	NA	NA	NA	NA	NA	NA	NA	NA	No	ID=19-55078202-55078213-GGA,19-55078371-55078592-CTGGACTCCTGGGTCAGAGGGAAGAGGGGCTGGGGGG;MOTIFS=GGA,CTGGACTCCTGGGTCAGAGGGAAGAGGGGCTGGGGGG;STRUC=<VC118535>	HPRC,HGSVC	No	0.049	Yes	NA,NA	NA	NA
chr19:55078757	539288	DEL	74	0.8594	0.5442	18	EPS8L1(1.9346e-41,1.361)	NA	NA	NA	NA	NA	NA	NA	NA	No	ID=19-55078202-55078213-GGA,19-55078371-55078592-CTGGACTCCTGGGTCAGAGGGAAGAGGGGCTGGGGGG;MOTIFS=GGA,CTGGACTCCTGGGTCAGAGGGAAGAGGGGCTGGGGGG;STRUC=<VC118535>	HPRC,HGSVC,1KG-ONT	No	0.049	Yes	NA,NA	NA	NA
chr19:55078778	539289	INS	74	0.8771	0.4583	11	EPS8L1(1.9346e-41,1.361)	NA	NA	NA	NA	NA	NA	NA	NA	No	ID=19-55078202-55078213-GGA,19-55078371-55078592-CTGGACTCCTGGGTCAGAGGGAAGAGGGGCTGGGGGG;MOTIFS=GGA,CTGGACTCCTGGGTCAGAGGGAAGAGGGGCTGGGGGG;STRUC=<VC118535>	HPRC,HGSVC,1KG-ONT	No	0.142	Yes	NA,NA	NA	NA
chr19:55078790	539290	INS	73	0.8939	0.389	5	EPS8L1(1.9346e-41,1.361)	NA	NA	NA	NA	NA	NA	NA	NA	No	ID=19-55078202-55078213-GGA,19-55078371-55078592-CTGGACTCCTGGGTCAGAGGGAAGAGGGGCTGGGGGG;MOTIFS=GGA,CTGGACTCCTGGGTCAGAGGGAAGAGGGGCTGGGGGG;STRUC=<VC118535>	HPRC,HGSVC,1KG-ONT	No	0.142	Yes	NA,NA	NA	NA
chr19:55078826	539292	INS	148	0.8103	0.6564	40	EPS8L1(1.9346e-41,1.361)	NA	NA	NA	NA	NA	NA	NA	NA	No	ID=19-55078202-55078213-GGA,19-55078371-55078592-CTGGACTCCTGGGTCAGAGGGAAGAGGGGCTGGGGGG;MOTIFS=GGA,CTGGACTCCTGGGTCAGAGGGAAGAGGGGCTGGGGGG;STRUC=<VC118535>	HPRC,HGSVC,1KG-ONT	No	4.809	Yes	NA,NA	NA	NA
chr19:55078826	539293	INS	222	0.8712	0.4873	4	EPS8L1(1.9346e-41,1.361)	NA	NA	NA	NA	NA	NA	NA	NA	No	ID=19-55078202-55078213-GGA,19-55078371-55078592-CTGGACTCCTGGGTCAGAGGGAAGAGGGGCTGGGGGG;MOTIFS=GGA,CTGGACTCCTGGGTCAGAGGGAAGAGGGGCTGGGGGG;STRUC=<VC118535>	HPRC,HGSVC,1KG-ONT	No	4.809	No	NA,NA	NA	NA
chr19:55078826	539291	INS	73	0.9106	0.5137	9	EPS8L1(1.9346e-41,1.361)	NA	NA	NA	NA	NA	NA	NA	NA	No	ID=19-55078202-55078213-GGA,19-55078371-55078592-CTGGACTCCTGGGTCAGAGGGAAGAGGGGCTGGGGGG;MOTIFS=GGA,CTGGACTCCTGGGTCAGAGGGAAGAGGGGCTGGGGGG;STRUC=<VC118535>	HPRC,HGSVC,1KG-ONT	No	4.809	Yes	NA,NA	NA	NA
chr19:55078877	539294	INS	189	0.9271	0.5362	3	EPS8L1(1.9346e-41,1.361)	NA	NA	NA	NA	NA	NA	NA	NA	No	NA	HPRC,HGSVC,1KG-ONT	No	4.863	Yes	NA,NA	NA	NA
chr19:55093275	539295	DEL	798	0.8198	0.6577	37	PPP1R12C(1.6743e-09,0.774)	NA	NA	NA	NA	NA	NA	NA	NA	No	NA	HPRC,HGSVC,1KG-ONT	Yes	0.927	Yes	NA,NA	NA	NA
chr19:55093310	539296	DEL	944	0.8614	0.5899	6	PPP1R12C(1.6743e-09,0.774)	NA	NA	NA	NA	NA	NA	NA	NA	No	NA	HPRC,HGSVC,1KG-ONT	Yes	7.68	Yes	NA,NA	NA	NA
chr19:55093312	539297	DEL	726	0.8879	0.4081	50	PPP1R12C(1.6743e-09,0.774)	NA	NA	NA	NA	NA	NA	NA	NA	No	NA	HPRC,HGSVC,1KG-ONT	Yes	0.973	Yes	NA,NA	NA	NA
chr19:55093394	539298	DEL	868	0.9729	0.1523	960	PPP1R12C(1.6743e-09,0.774)	NA	NA	NA	NA	NA	NA	NA	NA	No	NA	HPRC,HGSVC,1KG-ONT	Yes	0.026	Yes	NA,NA	NA	NA
chr19:55093540	539300	DEL	504	0.9161	0.3205	32	PPP1R12C(1.6743e-09,0.774)	NA	NA	NA	NA	NA	NA	NA	NA	No	NA	HPRC,HGSVC,1KG-ONT	Yes	0.016	Yes	NA,NA	NA	NA
chr19:55093540	539299	DEL	431	0.8544	0.5512	249	PPP1R12C(1.6743e-09,0.774)	NA	NA	NA	NA	NA	NA	NA	NA	No	NA	HGSVC,1KG-ONT	No	0.018	Yes	NA,NA	NA	NA
chr19:55093601	539301	DEL	653	0.8786	0.4857	5	PPP1R12C(1.6743e-09,0.774)	NA	NA	NA	NA	NA	NA	NA	NA	No	NA	HPRC,HGSVC,1KG-ONT	Yes	0.014	No	NA,NA	NA	NA
chr19:55093611	539302	DEL	467	0.819	0.6416	1	PPP1R12C(1.6743e-09,0.774)	NA	NA	NA	NA	NA	NA	NA	NA	No	NA	HPRC,HGSVC,1KG-ONT	No	0.017	No	NA,NA	NA	NA
chr19:55093649	539303	DEL	395	0.8296	0.6083	1	PPP1R12C(1.6743e-09,0.774)	NA	NA	NA	NA	NA	NA	NA	NA	No	NA	HGSVC,1KG-ONT	No	0.02	No	NA,NA	NA	NA
chr19:55093784	539304	INS	73	0.8704	0.4861	74	PPP1R12C(1.6743e-09,0.774)	NA	NA	NA	NA	NA	NA	NA	NA	No	NA	HPRC,HGSVC,1KG-ONT	No	3.006	Yes	NA,NA	NA	NA
chr19:55093813	539305	INS	1015	0.8911	0.4274	3	PPP1R12C(1.6743e-09,0.774)	NA	NA	NA	NA	NA	NA	NA	NA	No	NA	NA	No	0.135	Yes	NA,NA	NA	NA
chr19:55094192	539306	DEL	70	0.8343	0.6201	1	PPP1R12C(1.6743e-09,0.774)	NA	NA	NA	NA	NA	NA	NA	NA	No	NA	HPRC	No	0.024	No	NA,NA	NA	NA
chr19:55096807	539308	DEL	154	0.854	0.5155	138	PPP1R12C(1.6743e-09,0.774)	NA	NA	NA	NA	NA	NA	NA	NA	No	ID=19-55096709-55096718-CCT,19-55096807-55096871-CCCCTTCCCCGCGCAGTTCACCACCGTCTTCG,19-55096850-55096940-CGCAGTTCACCACCGTCTTCGCCCCTTCCC;MOTIFS=CCCCTTCCCCGCGCAGTTCACCACCGTCTTCG,CCT,CGCAGTTCACCACCGTCTTCGCCCCTTCCC;STRUC=<VC118537>	HPRC,HGSVC,1KG-ONT	Yes	0.207	Yes	NA,NA	NA	NA
chr19:55096807	539307	INS	64	0.844	0.5706	256	PPP1R12C(1.6743e-09,0.774)	NA	NA	NA	NA	NA	NA	NA	NA	No	ID=19-55096709-55096718-CCT,19-55096807-55096871-CCCCTTCCCCGCGCAGTTCACCACCGTCTTCG,19-55096850-55096940-CGCAGTTCACCACCGTCTTCGCCCCTTCCC;MOTIFS=CCCCTTCCCCGCGCAGTTCACCACCGTCTTCG,CCT,CGCAGTTCACCACCGTCTTCGCCCCTTCCC;STRUC=<VC118537>	HPRC,HGSVC	No	0.007	Yes	NA,NA	NA	NA
chr19:55096832	539309	INS	154	0.844	0.5992	134	PPP1R12C(1.6743e-09,0.774)	NA	NA	NA	NA	NA	NA	NA	NA	No	ID=19-55096709-55096718-CCT,19-55096807-55096871-CCCCTTCCCCGCGCAGTTCACCACCGTCTTCG,19-55096850-55096940-CGCAGTTCACCACCGTCTTCGCCCCTTCCC;MOTIFS=CCCCTTCCCCGCGCAGTTCACCACCGTCTTCG,CCT,CGCAGTTCACCACCGTCTTCGCCCCTTCCC;STRUC=<VC118537>	HPRC,HGSVC,1KG-ONT	No	0.007	Yes	NA,NA	NA	NA
chr19:55096851	539310	INS	88	0.9335	0.2657	125	PPP1R12C(1.6743e-09,0.774)	NA	NA	NA	NA	NA	NA	NA	NA	No	ID=19-55096709-55096718-CCT,19-55096807-55096871-CCCCTTCCCCGCGCAGTTCACCACCGTCTTCG,19-55096850-55096940-CGCAGTTCACCACCGTCTTCGCCCCTTCCC;MOTIFS=CCCCTTCCCCGCGCAGTTCACCACCGTCTTCG,CCT,CGCAGTTCACCACCGTCTTCGCCCCTTCCC;STRUC=<VC118537>	HPRC,HGSVC,1KG-ONT	No	0.007	Yes	NA,NA	NA	NA
chr19:55096880	539311	INS	130	0.8176	0.6789	23	PPP1R12C(1.6743e-09,0.774)	NA	NA	NA	NA	NA	NA	NA	NA	No	ID=19-55096709-55096718-CCT,19-55096807-55096871-CCCCTTCCCCGCGCAGTTCACCACCGTCTTCG,19-55096850-55096940-CGCAGTTCACCACCGTCTTCGCCCCTTCCC;MOTIFS=CCCCTTCCCCGCGCAGTTCACCACCGTCTTCG,CCT,CGCAGTTCACCACCGTCTTCGCCCCTTCCC;STRUC=<VC118537>	HPRC,HGSVC,1KG-ONT	No	0.007	Yes	NA,NA	NA	NA
chr19:55096901	539312	INS	180	0.8095	0.6508	152	PPP1R12C(1.6743e-09,0.774)	NA	NA	NA	NA	NA	NA	NA	NA	No	ID=19-55096709-55096718-CCT,19-55096807-55096871-CCCCTTCCCCGCGCAGTTCACCACCGTCTTCG,19-55096850-55096940-CGCAGTTCACCACCGTCTTCGCCCCTTCCC;MOTIFS=CCCCTTCCCCGCGCAGTTCACCACCGTCTTCG,CCT,CGCAGTTCACCACCGTCTTCGCCCCTTCCC;STRUC=<VC118537>	HPRC,HGSVC,1KG-ONT	No	0.146	Yes	NA,NA	NA	NA
chr19:55096930	539313	INS	100	0.8127	0.6835	9	PPP1R12C(1.6743e-09,0.774)	NA	NA	NA	NA	NA	NA	NA	NA	No	ID=19-55096709-55096718-CCT,19-55096807-55096871-CCCCTTCCCCGCGCAGTTCACCACCGTCTTCG,19-55096850-55096940-CGCAGTTCACCACCGTCTTCGCCCCTTCCC;MOTIFS=CCCCTTCCCCGCGCAGTTCACCACCGTCTTCG,CCT,CGCAGTTCACCACCGTCTTCGCCCCTTCCC;STRUC=<VC118537>	HPRC,HGSVC,1KG-ONT	No	0.007	Yes	NA,NA	NA	NA
chr19:55096931	539314	INS	526	0.8679	0.646	18	PPP1R12C(1.6743e-09,0.774)	NA	NA	NA	NA	NA	NA	NA	NA	No	ID=19-55096709-55096718-CCT,19-55096807-55096871-CCCCTTCCCCGCGCAGTTCACCACCGTCTTCG,19-55096850-55096940-CGCAGTTCACCACCGTCTTCGCCCCTTCCC;MOTIFS=CCCCTTCCCCGCGCAGTTCACCACCGTCTTCG,CCT,CGCAGTTCACCACCGTCTTCGCCCCTTCCC;STRUC=<VC118537>	HPRC,HGSVC	No	0.007	Yes	NA,NA	NA	NA
chr19:55096939	539315	INS	64	0.7956	0.6954	12	PPP1R12C(1.6743e-09,0.774)	NA	NA	NA	NA	NA	NA	NA	NA	No	ID=19-55096709-55096718-CCT,19-55096807-55096871-CCCCTTCCCCGCGCAGTTCACCACCGTCTTCG,19-55096850-55096940-CGCAGTTCACCACCGTCTTCGCCCCTTCCC;MOTIFS=CCCCTTCCCCGCGCAGTTCACCACCGTCTTCG,CCT,CGCAGTTCACCACCGTCTTCGCCCCTTCCC;STRUC=<VC118537>	HPRC,HGSVC	No	0.007	Yes	NA,NA	NA	NA
chr19:55096940	539316	INS	62	0.9103	0.317	47	PPP1R12C(1.6743e-09,0.774)	NA	NA	NA	NA	NA	NA	NA	NA	No	ID=19-55096709-55096718-CCT,19-55096807-55096871-CCCCTTCCCCGCGCAGTTCACCACCGTCTTCG,19-55096850-55096940-CGCAGTTCACCACCGTCTTCGCCCCTTCCC;MOTIFS=CCCCTTCCCCGCGCAGTTCACCACCGTCTTCG,CCT,CGCAGTTCACCACCGTCTTCGCCCCTTCCC;STRUC=<VC118537>	HPRC,HGSVC	No	0.007	Yes	NA,NA	NA	NA
chr19:55096954	539318	INS	96	0.8155	0.664	7	PPP1R12C(1.6743e-09,0.774)	NA	NA	NA	NA	NA	NA	NA	NA	No	ID=19-55096709-55096718-CCT,19-55096807-55096871-CCCCTTCCCCGCGCAGTTCACCACCGTCTTCG,19-55096850-55096940-CGCAGTTCACCACCGTCTTCGCCCCTTCCC;MOTIFS=CCCCTTCCCCGCGCAGTTCACCACCGTCTTCG,CCT,CGCAGTTCACCACCGTCTTCGCCCCTTCCC;STRUC=<VC118537>	HPRC,HGSVC,1KG-ONT	No	0.007	Yes	NA,NA	NA	NA
chr19:55096954	539317	INS	117	0.884	0.4376	182	PPP1R12C(1.6743e-09,0.774)	NA	NA	NA	NA	NA	NA	NA	NA	No	ID=19-55096709-55096718-CCT,19-55096807-55096871-CCCCTTCCCCGCGCAGTTCACCACCGTCTTCG,19-55096850-55096940-CGCAGTTCACCACCGTCTTCGCCCCTTCCC;MOTIFS=CCCCTTCCCCGCGCAGTTCACCACCGTCTTCG,CCT,CGCAGTTCACCACCGTCTTCGCCCCTTCCC;STRUC=<VC118537>	HPRC,HGSVC,1KG-ONT	No	0.007	Yes	NA,NA	NA	NA
chr19:55097088	539319	INS	165	0.8535	0.5611	1	PPP1R12C(1.6743e-09,0.774)	NA	NA	NA	NA	NA	NA	NA	NA	No	ID=19-55096709-55096718-CCT,19-55096807-55096871-CCCCTTCCCCGCGCAGTTCACCACCGTCTTCG,19-55096850-55096940-CGCAGTTCACCACCGTCTTCGCCCCTTCCC;MOTIFS=CCCCTTCCCCGCGCAGTTCACCACCGTCTTCG,CCT,CGCAGTTCACCACCGTCTTCGCCCCTTCCC;STRUC=<VC118537>	HPRC,HGSVC,1KG-ONT	No	0.007	No	NA,NA	NA	NA
chr19:55097188	539320	INS	60	0.8171	0.6388	314	PPP1R12C(1.6743e-09,0.774)	NA	NA	NA	NA	NA	NA	NA	NA	No	ID=19-55096709-55096718-CCT,19-55096807-55096871-CCCCTTCCCCGCGCAGTTCACCACCGTCTTCG,19-55096850-55096940-CGCAGTTCACCACCGTCTTCGCCCCTTCCC;MOTIFS=CCCCTTCCCCGCGCAGTTCACCACCGTCTTCG,CCT,CGCAGTTCACCACCGTCTTCGCCCCTTCCC;STRUC=<VC118537>	HPRC,HGSVC	No	0.146	Yes	NA,NA	NA	NA
chr19:55097369	539321	INS	136	0.84	0.5857	2	PPP1R12C(1.6743e-09,0.774)	NA	NA	NA	NA	NA	NA	NA	NA	No	ID=19-55096709-55096718-CCT,19-55096807-55096871-CCCCTTCCCCGCGCAGTTCACCACCGTCTTCG,19-55096850-55096940-CGCAGTTCACCACCGTCTTCGCCCCTTCCC;MOTIFS=CCCCTTCCCCGCGCAGTTCACCACCGTCTTCG,CCT,CGCAGTTCACCACCGTCTTCGCCCCTTCCC;STRUC=<VC118537>	HPRC,HGSVC	No	0.007	Yes	NA,NA	NA	NA
chr19:55097419	539322	INS	206	0.8772	0.4282	21	PPP1R12C(1.6743e-09,0.774)	NA	NA	NA	NA	NA	NA	NA	NA	No	ID=19-55096709-55096718-CCT,19-55096807-55096871-CCCCTTCCCCGCGCAGTTCACCACCGTCTTCG,19-55096850-55096940-CGCAGTTCACCACCGTCTTCGCCCCTTCCC;MOTIFS=CCCCTTCCCCGCGCAGTTCACCACCGTCTTCG,CCT,CGCAGTTCACCACCGTCTTCGCCCCTTCCC;STRUC=<VC118537>	HPRC,HGSVC,1KG-ONT	No	0.002	Yes	NA,NA	NA	NA
chr19:55097461	539323	INS	133	0.8104	0.6756	1	PPP1R12C(1.6743e-09,0.774)	NA	NA	NA	NA	NA	NA	NA	NA	No	ID=19-55096709-55096718-CCT,19-55096807-55096871-CCCCTTCCCCGCGCAGTTCACCACCGTCTTCG,19-55096850-55096940-CGCAGTTCACCACCGTCTTCGCCCCTTCCC;MOTIFS=CCCCTTCCCCGCGCAGTTCACCACCGTCTTCG,CCT,CGCAGTTCACCACCGTCTTCGCCCCTTCCC;STRUC=<VC118537>	HPRC,HGSVC	No	0.002	No	NA,NA	NA	NA
chr19:55097483	539324	DEL	71	0.9251	0.28	25	PPP1R12C(1.6743e-09,0.774)	NA	NA	NA	NA	NA	NA	NA	NA	No	ID=19-55096709-55096718-CCT,19-55096807-55096871-CCCCTTCCCCGCGCAGTTCACCACCGTCTTCG,19-55096850-55096940-CGCAGTTCACCACCGTCTTCGCCCCTTCCC;MOTIFS=CCCCTTCCCCGCGCAGTTCACCACCGTCTTCG,CCT,CGCAGTTCACCACCGTCTTCGCCCCTTCCC;STRUC=<VC118537>	HPRC,HGSVC,1KG-ONT	No	0.149	Yes	NA,NA	NA	NA
chr19:55097517	539325	INS	467	0.8014	0.6972	102	PPP1R12C(1.6743e-09,0.774)	NA	NA	NA	NA	NA	NA	NA	NA	No	ID=19-55096709-55096718-CCT,19-55096807-55096871-CCCCTTCCCCGCGCAGTTCACCACCGTCTTCG,19-55096850-55096940-CGCAGTTCACCACCGTCTTCGCCCCTTCCC;MOTIFS=CCCCTTCCCCGCGCAGTTCACCACCGTCTTCG,CCT,CGCAGTTCACCACCGTCTTCGCCCCTTCCC;STRUC=<VC118537>	HPRC,HGSVC	No	0.002	Yes	NA,NA	NA	NA
chr19:55097522	539327	DEL	96	0.808	0.6502	187	PPP1R12C(1.6743e-09,0.774)	NA	NA	NA	NA	NA	NA	NA	NA	No	ID=19-55096709-55096718-CCT,19-55096807-55096871-CCCCTTCCCCGCGCAGTTCACCACCGTCTTCG,19-55096850-55096940-CGCAGTTCACCACCGTCTTCGCCCCTTCCC;MOTIFS=CCCCTTCCCCGCGCAGTTCACCACCGTCTTCG,CCT,CGCAGTTCACCACCGTCTTCGCCCCTTCCC;STRUC=<VC118537>	HPRC,HGSVC	No	0.529	Yes	NA,NA	NA	NA
chr19:55097522	539326	DEL	64	0.8435	0.6363	440	PPP1R12C(1.6743e-09,0.774)	NA	NA	NA	NA	NA	NA	NA	NA	No	ID=19-55096709-55096718-CCT,19-55096807-55096871-CCCCTTCCCCGCGCAGTTCACCACCGTCTTCG,19-55096850-55096940-CGCAGTTCACCACCGTCTTCGCCCCTTCCC;MOTIFS=CCCCTTCCCCGCGCAGTTCACCACCGTCTTCG,CCT,CGCAGTTCACCACCGTCTTCGCCCCTTCCC;STRUC=<VC118537>	HPRC,HGSVC,1KG-ONT	No	0.118	Yes	NA,NA	NA	NA
chr19:55097543	539328	DEL	65	0.9165	0.4839	42	PPP1R12C(1.6743e-09,0.774)	NA	NA	NA	NA	NA	NA	NA	NA	No	ID=19-55096709-55096718-CCT,19-55096807-55096871-CCCCTTCCCCGCGCAGTTCACCACCGTCTTCG,19-55096850-55096940-CGCAGTTCACCACCGTCTTCGCCCCTTCCC;MOTIFS=CCCCTTCCCCGCGCAGTTCACCACCGTCTTCG,CCT,CGCAGTTCACCACCGTCTTCGCCCCTTCCC;STRUC=<VC118537>	HPRC,HGSVC,1KG-ONT	No	0.484	Yes	NA,NA	NA	NA
chr19:55097575	539329	INS	90	0.8058	0.6963	108	PPP1R12C(1.6743e-09,0.774)	NA	NA	NA	NA	NA	NA	NA	NA	No	ID=19-55096709-55096718-CCT,19-55096807-55096871-CCCCTTCCCCGCGCAGTTCACCACCGTCTTCG,19-55096850-55096940-CGCAGTTCACCACCGTCTTCGCCCCTTCCC;MOTIFS=CCCCTTCCCCGCGCAGTTCACCACCGTCTTCG,CCT,CGCAGTTCACCACCGTCTTCGCCCCTTCCC;STRUC=<VC118537>	HGSVC	No	0.002	Yes	NA,NA	NA	NA
chr19:55097584	539330	INS	350	0.8474	0.5879	62	PPP1R12C(1.6743e-09,0.774)	NA	NA	NA	NA	NA	NA	NA	NA	No	ID=19-55096709-55096718-CCT,19-55096807-55096871-CCCCTTCCCCGCGCAGTTCACCACCGTCTTCG,19-55096850-55096940-CGCAGTTCACCACCGTCTTCGCCCCTTCCC;MOTIFS=CCCCTTCCCCGCGCAGTTCACCACCGTCTTCG,CCT,CGCAGTTCACCACCGTCTTCGCCCCTTCCC;STRUC=<VC118537>	HPRC	No	0.002	Yes	NA,NA	NA	NA
chr19:55097586	539331	INS	188	0.818	0.6663	21	PPP1R12C(1.6743e-09,0.774)	NA	NA	NA	NA	NA	NA	NA	NA	No	ID=19-55096709-55096718-CCT,19-55096807-55096871-CCCCTTCCCCGCGCAGTTCACCACCGTCTTCG,19-55096850-55096940-CGCAGTTCACCACCGTCTTCGCCCCTTCCC;MOTIFS=CCCCTTCCCCGCGCAGTTCACCACCGTCTTCG,CCT,CGCAGTTCACCACCGTCTTCGCCCCTTCCC;STRUC=<VC118537>	HPRC,HGSVC,1KG-ONT	No	0.005	Yes	NA,NA	NA	NA
chr19:55110292	539334	DEL	64	0.8509	0.5814	6	PPP1R12C(1.6743e-09,0.774)	NA	NA	NA	NA	NA	NA	NA	NA	No	ID=19-55110292-55110477-GTGGGTGAGAGTGTAGCATCAAGGTTGGTGCG;MOTIFS=GTGGGTGAGAGTGTAGCATCAAGGTTGGTGCG;STRUC=<TR1764980>	NA	No	0.035	Yes	NA,NA	NA	NA
chr19:55110292	539332	INS	64	0.8097	0.676	37	PPP1R12C(1.6743e-09,0.774)	NA	NA	NA	NA	NA	NA	NA	NA	No	NA	HPRC,HGSVC,1KG-ONT	No	0.224	Yes	NA,NA	NA	NA
chr19:55110292	539333	INS	96	0.8235	0.6633	2	PPP1R12C(1.6743e-09,0.774)	NA	NA	NA	NA	NA	NA	NA	NA	No	NA	NA	No	0.224	No	NA,NA	NA	NA
chr19:55125626	539335	DEL	602	0.9115	0.3143	143	NA	NA	NA	NA	NA	NA	NA	NA	NA	No	ID=19-55125842-55125864-A;MOTIFS=A;STRUC=<TR1765004>	HPRC,HGSVC,1KG-ONT	No	0.032	Yes	NA,NA	NA	NA
chr19:55134768	539342	INS	259	0.8095	0.6749	65	TNNT1(1.1036e-19,1.415)	TNNT1(1.1036e-19,1.415)	NA	NA	NA	NA	NA	NA	NA	No	ID=19-55134691-55134707-GGGGA,19-55134694-55134772-GAGGGGAGGGGAGAGGAGAA,19-55134773-55134783-GAA,19-55134783-55134798-GGGA,19-55134791-55134806-GGGAG,19-55134808-55134831-GAGGG,19-55134841-55134856-GGGAG;MOTIFS=GAGGGGAGGGGAGAGGAGAA,GGGA,GGGAG,GAA,GAGGG,GGGGA;STRUC=<VC118546>	HPRC,HGSVC,1KG-ONT	No	0.043	Yes	NA,NA	NA	NA
chr19:55134768	539336	INS	335	0.8837	0.4272	3	TNNT1(1.1036e-19,1.415)	TNNT1(1.1036e-19,1.415)	NA	NA	NA	NA	NA	NA	NA	No	ID=19-55134691-55134707-GGGGA,19-55134694-55134772-GAGGGGAGGGGAGAGGAGAA,19-55134773-55134783-GAA,19-55134783-55134798-GGGA,19-55134791-55134806-GGGAG,19-55134808-55134831-GAGGG,19-55134841-55134856-GGGAG;MOTIFS=GAGGGGAGGGGAGAGGAGAA,GGGA,GGGAG,GAA,GAGGG,GGGGA;STRUC=<VC118546>	HPRC,HGSVC,1KG-ONT	No	0.043	Yes	NA,NA	NA	NA
chr19:55134768	539337	INS	275	0.8613	0.5291	205	TNNT1(1.1036e-19,1.415)	TNNT1(1.1036e-19,1.415)	NA	NA	NA	NA	NA	NA	NA	No	ID=19-55134691-55134707-GGGGA,19-55134694-55134772-GAGGGGAGGGGAGAGGAGAA,19-55134773-55134783-GAA,19-55134783-55134798-GGGA,19-55134791-55134806-GGGAG,19-55134808-55134831-GAGGG,19-55134841-55134856-GGGAG;MOTIFS=GAGGGGAGGGGAGAGGAGAA,GGGA,GGGAG,GAA,GAGGG,GGGGA;STRUC=<VC118546>	HPRC,HGSVC,1KG-ONT	No	0.043	Yes	NA,NA	NA	NA
chr19:55134768	539338	INS	299	0.9217	0.2684	3	TNNT1(1.1036e-19,1.415)	TNNT1(1.1036e-19,1.415)	NA	NA	NA	NA	NA	NA	NA	No	ID=19-55134691-55134707-GGGGA,19-55134694-55134772-GAGGGGAGGGGAGAGGAGAA,19-55134773-55134783-GAA,19-55134783-55134798-GGGA,19-55134791-55134806-GGGAG,19-55134808-55134831-GAGGG,19-55134841-55134856-GGGAG;MOTIFS=GAGGGGAGGGGAGAGGAGAA,GGGA,GGGAG,GAA,GAGGG,GGGGA;STRUC=<VC118546>	HPRC,HGSVC,1KG-ONT	No	0.043	No	NA,NA	NA	NA
chr19:55134768	539339	INS	295	0.8955	0.3812	119	TNNT1(1.1036e-19,1.415)	TNNT1(1.1036e-19,1.415)	NA	NA	NA	NA	NA	NA	NA	No	ID=19-55134691-55134707-GGGGA,19-55134694-55134772-GAGGGGAGGGGAGAGGAGAA,19-55134773-55134783-GAA,19-55134783-55134798-GGGA,19-55134791-55134806-GGGAG,19-55134808-55134831-GAGGG,19-55134841-55134856-GGGAG;MOTIFS=GAGGGGAGGGGAGAGGAGAA,GGGA,GGGAG,GAA,GAGGG,GGGGA;STRUC=<VC118546>	HPRC,HGSVC,1KG-ONT	No	0.043	Yes	NA,NA	NA	NA
chr19:55134768	539340	INS	276	0.8813	0.4901	55	TNNT1(1.1036e-19,1.415)	TNNT1(1.1036e-19,1.415)	NA	NA	NA	NA	NA	NA	NA	No	ID=19-55134691-55134707-GGGGA,19-55134694-55134772-GAGGGGAGGGGAGAGGAGAA,19-55134773-55134783-GAA,19-55134783-55134798-GGGA,19-55134791-55134806-GGGAG,19-55134808-55134831-GAGGG,19-55134841-55134856-GGGAG;MOTIFS=GAGGGGAGGGGAGAGGAGAA,GGGA,GGGAG,GAA,GAGGG,GGGGA;STRUC=<VC118546>	HPRC,HGSVC,1KG-ONT	No	0.043	Yes	NA,NA	NA	NA
chr19:55134778	539344	INS	317	0.9563	0.1759	2	TNNT1(1.1036e-19,1.415)	TNNT1(1.1036e-19,1.415)	NA	NA	NA	NA	NA	NA	NA	No	ID=19-55134691-55134707-GGGGA,19-55134694-55134772-GAGGGGAGGGGAGAGGAGAA,19-55134773-55134783-GAA,19-55134783-55134798-GGGA,19-55134791-55134806-GGGAG,19-55134808-55134831-GAGGG,19-55134841-55134856-GGGAG;MOTIFS=GAGGGGAGGGGAGAGGAGAA,GGGA,GGGAG,GAA,GAGGG,GGGGA;STRUC=<VC118546>	HPRC,HGSVC,1KG-ONT	No	0.043	No	NA,NA	NA	NA
chr19:55134778	539343	INS	312	0.8734	0.4728	12	TNNT1(1.1036e-19,1.415)	TNNT1(1.1036e-19,1.415)	NA	NA	NA	NA	NA	NA	NA	No	ID=19-55134691-55134707-GGGGA,19-55134694-55134772-GAGGGGAGGGGAGAGGAGAA,19-55134773-55134783-GAA,19-55134783-55134798-GGGA,19-55134791-55134806-GGGAG,19-55134808-55134831-GAGGG,19-55134841-55134856-GGGAG;MOTIFS=GAGGGGAGGGGAGAGGAGAA,GGGA,GGGAG,GAA,GAGGG,GGGGA;STRUC=<VC118546>	HPRC,HGSVC,1KG-ONT	No	0.043	Yes	NA,NA	NA	NA
chr19:55134778	539345	INS	291	0.8374	0.6318	58	TNNT1(1.1036e-19,1.415)	TNNT1(1.1036e-19,1.415)	NA	NA	NA	NA	NA	NA	NA	No	ID=19-55134691-55134707-GGGGA,19-55134694-55134772-GAGGGGAGGGGAGAGGAGAA,19-55134773-55134783-GAA,19-55134783-55134798-GGGA,19-55134791-55134806-GGGAG,19-55134808-55134831-GAGGG,19-55134841-55134856-GGGAG;MOTIFS=GAGGGGAGGGGAGAGGAGAA,GGGA,GGGAG,GAA,GAGGG,GGGGA;STRUC=<VC118546>	HPRC,HGSVC,1KG-ONT	No	0.043	Yes	NA,NA	NA	NA
chr19:55134785	539346	INS	316	0.9555	0.1849	1	TNNT1(1.1036e-19,1.415)	TNNT1(1.1036e-19,1.415)	NA	NA	NA	NA	NA	NA	NA	No	ID=19-55134691-55134707-GGGGA,19-55134694-55134772-GAGGGGAGGGGAGAGGAGAA,19-55134773-55134783-GAA,19-55134783-55134798-GGGA,19-55134791-55134806-GGGAG,19-55134808-55134831-GAGGG,19-55134841-55134856-GGGAG;MOTIFS=GAGGGGAGGGGAGAGGAGAA,GGGA,GGGAG,GAA,GAGGG,GGGGA;STRUC=<VC118546>	HPRC,HGSVC,1KG-ONT	No	0.043	No	NA,NA	NA	NA
chr19:55134785	539347	INS	294	0.9042	0.3469	13	TNNT1(1.1036e-19,1.415)	TNNT1(1.1036e-19,1.415)	NA	NA	NA	NA	NA	NA	NA	No	ID=19-55134691-55134707-GGGGA,19-55134694-55134772-GAGGGGAGGGGAGAGGAGAA,19-55134773-55134783-GAA,19-55134783-55134798-GGGA,19-55134791-55134806-GGGAG,19-55134808-55134831-GAGGG,19-55134841-55134856-GGGAG;MOTIFS=GAGGGGAGGGGAGAGGAGAA,GGGA,GGGAG,GAA,GAGGG,GGGGA;STRUC=<VC118546>	HPRC,HGSVC,1KG-ONT	No	0.043	Yes	NA,NA	NA	NA
chr19:55134786	539348	INS	259	0.8434	0.5877	1	TNNT1(1.1036e-19,1.415)	TNNT1(1.1036e-19,1.415)	NA	NA	NA	NA	NA	NA	NA	No	ID=19-55134691-55134707-GGGGA,19-55134694-55134772-GAGGGGAGGGGAGAGGAGAA,19-55134773-55134783-GAA,19-55134783-55134798-GGGA,19-55134791-55134806-GGGAG,19-55134808-55134831-GAGGG,19-55134841-55134856-GGGAG;MOTIFS=GAGGGGAGGGGAGAGGAGAA,GGGA,GGGAG,GAA,GAGGG,GGGGA;STRUC=<VC118546>	HPRC,HGSVC,1KG-ONT	No	0.043	No	NA,NA	NA	NA
chr19:55134787	539349	INS	226	0.8515	0.5691	10	TNNT1(1.1036e-19,1.415)	TNNT1(1.1036e-19,1.415)	NA	NA	NA	NA	NA	NA	NA	No	ID=19-55134691-55134707-GGGGA,19-55134694-55134772-GAGGGGAGGGGAGAGGAGAA,19-55134773-55134783-GAA,19-55134783-55134798-GGGA,19-55134791-55134806-GGGAG,19-55134808-55134831-GAGGG,19-55134841-55134856-GGGAG;MOTIFS=GAGGGGAGGGGAGAGGAGAA,GGGA,GGGAG,GAA,GAGGG,GGGGA;STRUC=<VC118546>	HPRC,HGSVC,1KG-ONT	No	0.043	Yes	NA,NA	NA	NA
chr19:55134789	539350	INS	228	0.887	0.4096	2	TNNT1(1.1036e-19,1.415)	TNNT1(1.1036e-19,1.415)	NA	NA	NA	NA	NA	NA	NA	No	ID=19-55134691-55134707-GGGGA,19-55134694-55134772-GAGGGGAGGGGAGAGGAGAA,19-55134773-55134783-GAA,19-55134783-55134798-GGGA,19-55134791-55134806-GGGAG,19-55134808-55134831-GAGGG,19-55134841-55134856-GGGAG;MOTIFS=GAGGGGAGGGGAGAGGAGAA,GGGA,GGGAG,GAA,GAGGG,GGGGA;STRUC=<VC118546>	HPRC,HGSVC,1KG-ONT	No	0.043	No	NA,NA	NA	NA
chr19:55134789	539351	INS	280	0.867	0.5279	1	TNNT1(1.1036e-19,1.415)	TNNT1(1.1036e-19,1.415)	NA	NA	NA	NA	NA	NA	NA	No	ID=19-55134691-55134707-GGGGA,19-55134694-55134772-GAGGGGAGGGGAGAGGAGAA,19-55134773-55134783-GAA,19-55134783-55134798-GGGA,19-55134791-55134806-GGGAG,19-55134808-55134831-GAGGG,19-55134841-55134856-GGGAG;MOTIFS=GAGGGGAGGGGAGAGGAGAA,GGGA,GGGAG,GAA,GAGGG,GGGGA;STRUC=<VC118546>	HPRC,HGSVC,1KG-ONT	No	0.043	No	NA,NA	NA	NA
chr19:55134790	539352	INS	283	0.8732	0.4772	54	TNNT1(1.1036e-19,1.415)	TNNT1(1.1036e-19,1.415)	NA	NA	NA	NA	NA	NA	NA	No	ID=19-55134691-55134707-GGGGA,19-55134694-55134772-GAGGGGAGGGGAGAGGAGAA,19-55134773-55134783-GAA,19-55134783-55134798-GGGA,19-55134791-55134806-GGGAG,19-55134808-55134831-GAGGG,19-55134841-55134856-GGGAG;MOTIFS=GAGGGGAGGGGAGAGGAGAA,GGGA,GGGAG,GAA,GAGGG,GGGGA;STRUC=<VC118546>	HPRC,HGSVC,1KG-ONT	No	0.043	Yes	NA,NA	NA	NA
chr19:55134791	539353	INS	268	0.9048	0.3493	27	TNNT1(1.1036e-19,1.415)	TNNT1(1.1036e-19,1.415)	NA	NA	NA	NA	NA	NA	NA	No	ID=19-55134691-55134707-GGGGA,19-55134694-55134772-GAGGGGAGGGGAGAGGAGAA,19-55134773-55134783-GAA,19-55134783-55134798-GGGA,19-55134791-55134806-GGGAG,19-55134808-55134831-GAGGG,19-55134841-55134856-GGGAG;MOTIFS=GAGGGGAGGGGAGAGGAGAA,GGGA,GGGAG,GAA,GAGGG,GGGGA;STRUC=<VC118546>	HPRC,HGSVC,1KG-ONT	No	0.043	Yes	NA,NA	NA	NA
chr19:55134791	539354	INS	276	0.9488	0.205	1	TNNT1(1.1036e-19,1.415)	TNNT1(1.1036e-19,1.415)	NA	NA	NA	NA	NA	NA	NA	No	ID=19-55134691-55134707-GGGGA,19-55134694-55134772-GAGGGGAGGGGAGAGGAGAA,19-55134773-55134783-GAA,19-55134783-55134798-GGGA,19-55134791-55134806-GGGAG,19-55134808-55134831-GAGGG,19-55134841-55134856-GGGAG;MOTIFS=GAGGGGAGGGGAGAGGAGAA,GGGA,GGGAG,GAA,GAGGG,GGGGA;STRUC=<VC118546>	HPRC,HGSVC,1KG-ONT	No	0.043	No	NA,NA	NA	NA
chr19:55134791	539355	INS	246	0.943	0.2554	479	TNNT1(1.1036e-19,1.415)	TNNT1(1.1036e-19,1.415)	NA	NA	NA	NA	NA	NA	NA	No	ID=19-55134691-55134707-GGGGA,19-55134694-55134772-GAGGGGAGGGGAGAGGAGAA,19-55134773-55134783-GAA,19-55134783-55134798-GGGA,19-55134791-55134806-GGGAG,19-55134808-55134831-GAGGG,19-55134841-55134856-GGGAG;MOTIFS=GAGGGGAGGGGAGAGGAGAA,GGGA,GGGAG,GAA,GAGGG,GGGGA;STRUC=<VC118546>	HPRC,HGSVC,1KG-ONT	No	0.043	Yes	NA,NA	NA	NA
chr19:55134791	539356	INS	276	0.9372	0.2456	29	TNNT1(1.1036e-19,1.415)	TNNT1(1.1036e-19,1.415)	NA	NA	NA	NA	NA	NA	NA	No	ID=19-55134691-55134707-GGGGA,19-55134694-55134772-GAGGGGAGGGGAGAGGAGAA,19-55134773-55134783-GAA,19-55134783-55134798-GGGA,19-55134791-55134806-GGGAG,19-55134808-55134831-GAGGG,19-55134841-55134856-GGGAG;MOTIFS=GAGGGGAGGGGAGAGGAGAA,GGGA,GGGAG,GAA,GAGGG,GGGGA;STRUC=<VC118546>	HPRC,HGSVC,1KG-ONT	No	0.043	Yes	NA,NA	NA	NA
chr19:55134791	539357	INS	310	0.9716	0.1249	3	TNNT1(1.1036e-19,1.415)	TNNT1(1.1036e-19,1.415)	NA	NA	NA	NA	NA	NA	NA	No	ID=19-55134691-55134707-GGGGA,19-55134694-55134772-GAGGGGAGGGGAGAGGAGAA,19-55134773-55134783-GAA,19-55134783-55134798-GGGA,19-55134791-55134806-GGGAG,19-55134808-55134831-GAGGG,19-55134841-55134856-GGGAG;MOTIFS=GAGGGGAGGGGAGAGGAGAA,GGGA,GGGAG,GAA,GAGGG,GGGGA;STRUC=<VC118546>	HPRC,HGSVC,1KG-ONT	No	0.043	No	NA,NA	NA	NA
chr19:55134792	539358	INS	313	0.8625	0.5106	5	TNNT1(1.1036e-19,1.415)	TNNT1(1.1036e-19,1.415)	NA	NA	NA	NA	NA	NA	NA	No	ID=19-55134691-55134707-GGGGA,19-55134694-55134772-GAGGGGAGGGGAGAGGAGAA,19-55134773-55134783-GAA,19-55134783-55134798-GGGA,19-55134791-55134806-GGGAG,19-55134808-55134831-GAGGG,19-55134841-55134856-GGGAG;MOTIFS=GAGGGGAGGGGAGAGGAGAA,GGGA,GGGAG,GAA,GAGGG,GGGGA;STRUC=<VC118546>	HPRC,HGSVC,1KG-ONT	No	0.043	No	NA,NA	NA	NA
chr19:55134798	539359	INS	288	0.8901	0.3971	6	TNNT1(1.1036e-19,1.415)	TNNT1(1.1036e-19,1.415)	NA	NA	NA	NA	NA	NA	NA	No	ID=19-55134691-55134707-GGGGA,19-55134694-55134772-GAGGGGAGGGGAGAGGAGAA,19-55134773-55134783-GAA,19-55134783-55134798-GGGA,19-55134791-55134806-GGGAG,19-55134808-55134831-GAGGG,19-55134841-55134856-GGGAG;MOTIFS=GAGGGGAGGGGAGAGGAGAA,GGGA,GGGAG,GAA,GAGGG,GGGGA;STRUC=<VC118546>	HPRC,HGSVC,1KG-ONT	No	0.043	Yes	NA,NA	NA	NA
chr19:55134801	539360	INS	293	0.9093	0.3208	1	TNNT1(1.1036e-19,1.415)	TNNT1(1.1036e-19,1.415)	NA	NA	NA	NA	NA	NA	NA	No	ID=19-55134691-55134707-GGGGA,19-55134694-55134772-GAGGGGAGGGGAGAGGAGAA,19-55134773-55134783-GAA,19-55134783-55134798-GGGA,19-55134791-55134806-GGGAG,19-55134808-55134831-GAGGG,19-55134841-55134856-GGGAG;MOTIFS=GAGGGGAGGGGAGAGGAGAA,GGGA,GGGAG,GAA,GAGGG,GGGGA;STRUC=<VC118546>	HPRC,HGSVC,1KG-ONT	No	0.043	No	NA,NA	NA	NA
chr19:55134811	539361	INS	260	0.8037	0.6694	40	TNNT1(1.1036e-19,1.415)	TNNT1(1.1036e-19,1.415)	NA	NA	NA	NA	NA	NA	NA	No	ID=19-55134691-55134707-GGGGA,19-55134694-55134772-GAGGGGAGGGGAGAGGAGAA,19-55134773-55134783-GAA,19-55134783-55134798-GGGA,19-55134791-55134806-GGGAG,19-55134808-55134831-GAGGG,19-55134841-55134856-GGGAG;MOTIFS=GAGGGGAGGGGAGAGGAGAA,GGGA,GGGAG,GAA,GAGGG,GGGGA;STRUC=<VC118546>	HPRC,HGSVC,1KG-ONT	No	0.043	Yes	NA,NA	NA	NA
chr19:55135722	539363	INS	72	0.8432	0.5853	1	TNNT1(1.1036e-19,1.415)	TNNT1(1.1036e-19,1.415)	NA	NA	NA	NA	NA	NA	NA	No	NA	NA	No	1.862	No	NA,NA	NA	NA
chr19:55137506	539364	INS	320	0.9562	0.2115	1	TNNT1(1.1036e-19,1.415)	TNNT1(1.1036e-19,1.415)	NA	NA	NA	NA	NA	NA	NA	No	NA	HPRC,HGSVC,1KG-ONT	Yes	0.135	No	NA,NA	NA	NA
chr19:55137506	539365	INS	251	0.8651	0.4763	29	TNNT1(1.1036e-19,1.415)	TNNT1(1.1036e-19,1.415)	NA	NA	NA	NA	NA	NA	NA	No	NA	HPRC,HGSVC,1KG-ONT	Yes	0.135	Yes	NA,NA	NA	NA
chr19:55137506	539366	INS	214	0.8437	0.6291	13	TNNT1(1.1036e-19,1.415)	TNNT1(1.1036e-19,1.415)	NA	NA	NA	NA	NA	NA	NA	No	NA	HPRC,HGSVC,1KG-ONT	Yes	0.135	Yes	NA,NA	NA	NA
chr19:55137506	539367	INS	466	0.9378	0.2686	16	TNNT1(1.1036e-19,1.415)	TNNT1(1.1036e-19,1.415)	NA	NA	NA	NA	NA	NA	NA	No	NA	HGSVC	Yes	0.135	Yes	NA,NA	NA	NA
chr19:55137506	539368	INS	285	0.9061	0.3532	34	TNNT1(1.1036e-19,1.415)	TNNT1(1.1036e-19,1.415)	NA	NA	NA	NA	NA	NA	NA	No	NA	HPRC,HGSVC,1KG-ONT	Yes	0.135	Yes	NA,NA	NA	NA
chr19:55137508	539369	INS	288	0.8956	0.3675	25	TNNT1(1.1036e-19,1.415)	TNNT1(1.1036e-19,1.415)	NA	NA	NA	NA	NA	NA	NA	No	NA	HPRC,HGSVC,1KG-ONT	Yes	0.135	Yes	NA,NA	NA	NA
chr19:55137512	539370	INS	73	0.8829	0.3925	156	TNNT1(1.1036e-19,1.415)	TNNT1(1.1036e-19,1.415)	NA	NA	NA	NA	NA	NA	NA	No	NA	HPRC,HGSVC,1KG-ONT	Yes	0.135	Yes	NA,NA	NA	NA
chr19:55137512	539371	INS	78	0.8205	0.6505	3	TNNT1(1.1036e-19,1.415)	TNNT1(1.1036e-19,1.415)	NA	NA	NA	NA	NA	NA	NA	No	NA	HPRC,HGSVC,1KG-ONT	Yes	0.135	No	NA,NA	NA	NA
chr19:55137579	539372	DEL	105	0.8528	0.5524	1	TNNT1(1.1036e-19,1.415)	TNNT1(1.1036e-19,1.415)	NA	NA	NA	NA	NA	NA	NA	No	NA	NA	No	0.14	No	NA,NA	NA	NA
chr19:55137581	539373	INS	77	0.9027	0.3456	5	TNNT1(1.1036e-19,1.415)	TNNT1(1.1036e-19,1.415)	NA	NA	NA	NA	NA	NA	NA	No	NA	HPRC,HGSVC,1KG-ONT	Yes	2.153	Yes	NA,NA	NA	NA
chr19:55137745	539374	INS	290	0.903	0.3636	1	TNNT1(1.1036e-19,1.415)	TNNT1(1.1036e-19,1.415)	NA	NA	NA	NA	NA	NA	NA	No	NA	HPRC,HGSVC,1KG-ONT	No	0.135	No	NA,NA	NA	NA
chr19:55147237	539375	DEL	160	0.8579	0.5926	7	TNNT1(1.1036e-19,1.415)	TNNT1(1.1036e-19,1.415)	NA	NA	NA	NA	NA	NA	promoter	No	ID=19-55147293-55147302-GAG,19-55147329-55147338-GAG,19-55147437-55147447-GGA;MOTIFS=GAG,GGA;STRUC=<VC118550>	NA	No	4.403	Yes	NA,NA	NA	NA
chr19:55147301	539376	DEL	109	0.8312	0.6117	204	TNNT1(1.1036e-19,1.415)	TNNT1(1.1036e-19,1.415)	NA	NA	NA	NA	NA	NA	promoter	No	ID=19-55147293-55147302-GAG,19-55147329-55147338-GAG,19-55147437-55147447-GGA;MOTIFS=GAG,GGA;STRUC=<VC118550>	HPRC,HGSVC,1KG-ONT	No	0.261	Yes	NA,NA	NA	NA
chr19:55147309	539377	DEL	145	0.8456	0.5884	17	TNNT1(1.1036e-19,1.415)	TNNT1(1.1036e-19,1.415)	NA	NA	NA	NA	NA	NA	promoter	No	ID=19-55147293-55147302-GAG,19-55147329-55147338-GAG,19-55147437-55147447-GGA;MOTIFS=GAG,GGA;STRUC=<VC118550>	HPRC,HGSVC,1KG-ONT	No	0.376	Yes	NA,NA	NA	NA
chr19:55147340	539378	INS	111	0.8954	0.3889	2	TNNT1(1.1036e-19,1.415)	TNNT1(1.1036e-19,1.415)	NA	NA	NA	NA	NA	NA	promoter	No	ID=19-55147293-55147302-GAG,19-55147329-55147338-GAG,19-55147437-55147447-GGA;MOTIFS=GAG,GGA;STRUC=<VC118550>	NA	No	1.9	No	NA,NA	NA	NA
chr19:55147345	539379	DEL	73	0.8468	0.5827	516	TNNT1(1.1036e-19,1.415)	TNNT1(1.1036e-19,1.415)	NA	NA	NA	NA	NA	NA	promoter	No	ID=19-55147293-55147302-GAG,19-55147329-55147338-GAG,19-55147437-55147447-GGA;MOTIFS=GAG,GGA;STRUC=<VC118550>	HPRC,HGSVC	No	0.135	Yes	NA,NA	NA	NA
chr19:55147394	539380	DEL	101	0.9558	0.1827	39	TNNT1(1.1036e-19,1.415)	TNNT1(1.1036e-19,1.415)	NA	NA	NA	NA	NA	NA	promoter	No	ID=19-55147293-55147302-GAG,19-55147329-55147338-GAG,19-55147437-55147447-GGA;MOTIFS=GAG,GGA;STRUC=<VC118550>	HPRC,HGSVC,1KG-ONT	No	1.043	Yes	NA,NA	NA	NA
chr19:55147403	539381	DEL	72	0.8563	0.5955	168	TNNT1(1.1036e-19,1.415)	TNNT1(1.1036e-19,1.415)	NA	NA	NA	NA	NA	NA	promoter	No	ID=19-55147293-55147302-GAG,19-55147329-55147338-GAG,19-55147437-55147447-GGA;MOTIFS=GAG,GGA;STRUC=<VC118550>	HPRC,HGSVC	No	0.505	Yes	NA,NA	NA	NA
chr19:55147414	539382	DEL	71	0.8683	0.5489	249	TNNT1(1.1036e-19,1.415)	TNNT1(1.1036e-19,1.415)	NA	NA	NA	NA	NA	NA	promoter	No	ID=19-55147293-55147302-GAG,19-55147329-55147338-GAG,19-55147437-55147447-GGA;MOTIFS=GAG,GGA;STRUC=<VC118550>	HPRC,HGSVC	No	0.472	Yes	NA,NA	NA	NA
chr19:55147475	539383	DEL	73	0.8816	0.532	16	TNNT1(1.1036e-19,1.415)	TNNT1(1.1036e-19,1.415)	NA	NA	NA	NA	NA	NA	NA	No	ID=19-55147293-55147302-GAG,19-55147329-55147338-GAG,19-55147437-55147447-GGA;MOTIFS=GAG,GGA;STRUC=<VC118550>	HPRC,HGSVC	No	0.111	Yes	NA,NA	NA	NA
chr19:55147678	539384	INS	75	0.891	0.3876	27	TNNT1(1.1036e-19,1.415)	TNNT1(1.1036e-19,1.415)	NA	NA	NA	NA	NA	NA	NA	No	ID=19-55147812-55147822-GGA;MOTIFS=GGA;STRUC=(GGA)n	HPRC	No	1.9	Yes	NA,NA	NA	NA
chr19:55153733	539385	INS	94	0.8926	0.3765	224	TNNI3(6.5705e-07,1.099)	TNNI3(6.5705e-07,1.099)	NA	TNNI3(6.5705e-07,1.099)	NA	NA	NA	NA	NA	No	ID=19-55153731-55153747-A,19-55153754-55153763-A;MOTIFS=A;STRUC=<VC118553>	HPRC,HGSVC,1KG-ONT	Yes	3.93	Yes	NA,NA	NA	NA
chr19:55153755	539386	INS	95	0.9725	0.1245	888	TNNI3(6.5705e-07,1.099)	TNNI3(6.5705e-07,1.099)	NA	TNNI3(6.5705e-07,1.099)	NA	NA	NA	NA	NA	No	ID=19-55153731-55153747-A,19-55153754-55153763-A;MOTIFS=A;STRUC=<VC118553>	HPRC,HGSVC,1KG-ONT	Yes	1.7	Yes	NA,NA	NA	NA
chr19:55153755	539387	INS	100	0.8871	0.4046	12	TNNI3(6.5705e-07,1.099)	TNNI3(6.5705e-07,1.099)	NA	TNNI3(6.5705e-07,1.099)	NA	NA	NA	NA	NA	No	ID=19-55153731-55153747-A,19-55153754-55153763-A;MOTIFS=A;STRUC=<VC118553>	HPRC,HGSVC,1KG-ONT	Yes	1.7	No	NA,NA	NA	NA
chr19:55155019	539388	DEL	74	0.8808	0.4179	14	TNNI3(6.5705e-07,1.099)	TNNI3(6.5705e-07,1.099)	NA	TNNI3(6.5705e-07,1.099)	NA	NA	NA	NA	NA	No	ID=19-55155079-55155151-GGGTCTGAGGGAGGAGGGGCTGGGGACTGGACTCCT;MOTIFS=GGGTCTGAGGGAGGAGGGGCTGGGGACTGGACTCCT;STRUC=<TR1765065>	HPRC,HGSVC,1KG-ONT	Yes	0.215	Yes	NA,NA	NA	NA
chr19:55155115	539389	DEL	72	0.8466	0.5741	35	TNNI3(6.5705e-07,1.099)	TNNI3(6.5705e-07,1.099)	NA	TNNI3(6.5705e-07,1.099)	NA	NA	NA	NA	NA	No	ID=19-55155079-55155151-GGGTCTGAGGGAGGAGGGGCTGGGGACTGGACTCCT;MOTIFS=GGGTCTGAGGGAGGAGGGGCTGGGGACTGGACTCCT;STRUC=<TR1765065>	HPRC,HGSVC,1KG-ONT	No	0.136	Yes	NA,NA	NA	NA
chr19:55155131	539390	DEL	576	0.7942	0.6888	21	TNNI3(6.5705e-07,1.099)	TNNI3(6.5705e-07,1.099)	NA	TNNI3(6.5705e-07,1.099)	NA	NA	NA	NA	NA	No	ID=19-55155079-55155151-GGGTCTGAGGGAGGAGGGGCTGGGGACTGGACTCCT;MOTIFS=GGGTCTGAGGGAGGAGGGGCTGGGGACTGGACTCCT;STRUC=<TR1765065>,ID=19-55155304-55155314-GGA;MOTIFS=GGA;STRUC=<TR1765066>,ID=19-55155511-55155641-GGGTCTGAGGGAGGAGGGGCTGGGGCCTGGACTTCA,19-55155750-55155870-GGGGCCTGGACTCCAGGGTCTGAGGGAGGAGGGGCT;MOTIFS=GGGGCCTGGACTCCAGGGTCTGAGGGAGGAGGGGCT,GGGTCTGAGGGAGGAGGGGCTGGGGCCTGGACTTCA;STRUC=<VC118554>	HGSVC,1KG-ONT	No	0.026	Yes	NA,NA	NA	NA
chr19:55155277	539391	INS	72	0.852	0.5515	5	TNNI3(6.5705e-07,1.099)	TNNI3(6.5705e-07,1.099)	NA	TNNI3(6.5705e-07,1.099)	NA	NA	NA	NA	NA	No	NA	NA	No	0.135	No	NA,NA	NA	NA
chr19:55155307	539392	DEL	539	0.8857	0.4297	165	TNNI3(6.5705e-07,1.099)	TNNI3(6.5705e-07,1.099)	NA	TNNI3(6.5705e-07,1.099)	NA	NA	NA	NA	NA	No	ID=19-55155304-55155314-GGA;MOTIFS=GGA;STRUC=<TR1765066>,ID=19-55155511-55155641-GGGTCTGAGGGAGGAGGGGCTGGGGCCTGGACTTCA,19-55155750-55155870-GGGGCCTGGACTCCAGGGTCTGAGGGAGGAGGGGCT;MOTIFS=GGGGCCTGGACTCCAGGGTCTGAGGGAGGAGGGGCT,GGGTCTGAGGGAGGAGGGGCTGGGGCCTGGACTTCA;STRUC=<VC118554>	HGSVC,1KG-ONT	No	0.03	Yes	NA,NA	NA	NA
chr19:55155343	539393	DEL	503	0.8084	0.6746	3	TNNI3(6.5705e-07,1.099)	TNNI3(6.5705e-07,1.099)	NA	TNNI3(6.5705e-07,1.099)	NA	NA	NA	NA	NA	No	ID=19-55155511-55155641-GGGTCTGAGGGAGGAGGGGCTGGGGCCTGGACTTCA,19-55155750-55155870-GGGGCCTGGACTCCAGGGTCTGAGGGAGGAGGGGCT;MOTIFS=GGGGCCTGGACTCCAGGGTCTGAGGGAGGAGGGGCT,GGGTCTGAGGGAGGAGGGGCTGGGGCCTGGACTTCA;STRUC=<VC118554>	HGSVC,1KG-ONT	No	0.032	No	NA,NA	NA	NA
chr19:55155437	539394	DEL	108	0.857	0.5464	53	TNNI3(6.5705e-07,1.099)	TNNI3(6.5705e-07,1.099)	NA	TNNI3(6.5705e-07,1.099)	NA	NA	NA	NA	NA	No	ID=19-55155511-55155641-GGGTCTGAGGGAGGAGGGGCTGGGGCCTGGACTTCA,19-55155750-55155870-GGGGCCTGGACTCCAGGGTCTGAGGGAGGAGGGGCT;MOTIFS=GGGGCCTGGACTCCAGGGTCTGAGGGAGGAGGGGCT,GGGTCTGAGGGAGGAGGGGCTGGGGCCTGGACTTCA;STRUC=<VC118554>	HPRC,HGSVC,1KG-ONT	No	0.308	Yes	NA,NA	NA	NA
chr19:55155750	539395	INS	180	0.8527	0.5592	21	TNNI3(6.5705e-07,1.099)	TNNI3(6.5705e-07,1.099)	NA	TNNI3(6.5705e-07,1.099)	NA	NA	NA	NA	NA	No	ID=19-55155511-55155641-GGGTCTGAGGGAGGAGGGGCTGGGGCCTGGACTTCA,19-55155750-55155870-GGGGCCTGGACTCCAGGGTCTGAGGGAGGAGGGGCT;MOTIFS=GGGGCCTGGACTCCAGGGTCTGAGGGAGGAGGGGCT,GGGTCTGAGGGAGGAGGGGCTGGGGCCTGGACTTCA;STRUC=<VC118554>	HPRC,HGSVC,1KG-ONT	No	0.152	Yes	NA,NA	NA	NA
chr19:55155843	539396	DEL	72	0.8389	0.5686	23	TNNI3(6.5705e-07,1.099)	TNNI3(6.5705e-07,1.099)	NA	TNNI3(6.5705e-07,1.099)	NA	NA	NA	NA	NA	No	ID=19-55155511-55155641-GGGTCTGAGGGAGGAGGGGCTGGGGCCTGGACTTCA,19-55155750-55155870-GGGGCCTGGACTCCAGGGTCTGAGGGAGGAGGGGCT;MOTIFS=GGGGCCTGGACTCCAGGGTCTGAGGGAGGAGGGGCT,GGGTCTGAGGGAGGAGGGGCTGGGGCCTGGACTTCA;STRUC=<VC118554>	HGSVC	No	0.122	Yes	NA,NA	NA	NA
chr19:55155858	539397	INS	327	0.796	0.6978	4	TNNI3(6.5705e-07,1.099)	TNNI3(6.5705e-07,1.099)	NA	TNNI3(6.5705e-07,1.099)	NA	NA	NA	NA	NA	No	ID=19-55155511-55155641-GGGTCTGAGGGAGGAGGGGCTGGGGCCTGGACTTCA,19-55155750-55155870-GGGGCCTGGACTCCAGGGTCTGAGGGAGGAGGGGCT;MOTIFS=GGGGCCTGGACTCCAGGGTCTGAGGGAGGAGGGGCT,GGGTCTGAGGGAGGAGGGGCTGGGGCCTGGACTTCA;STRUC=<VC118554>	HPRC,HGSVC,1KG-ONT	No	0.142	No	NA,NA	NA	NA
chr19:55155935	539399	INS	290	0.8383	0.5911	23	TNNI3(6.5705e-07,1.099)	TNNI3(6.5705e-07,1.099)	NA	TNNI3(6.5705e-07,1.099)	NA	NA	NA	NA	NA	No	ID=19-55155511-55155641-GGGTCTGAGGGAGGAGGGGCTGGGGCCTGGACTTCA,19-55155750-55155870-GGGGCCTGGACTCCAGGGTCTGAGGGAGGAGGGGCT;MOTIFS=GGGGCCTGGACTCCAGGGTCTGAGGGAGGAGGGGCT,GGGTCTGAGGGAGGAGGGGCTGGGGCCTGGACTTCA;STRUC=<VC118554>	HPRC,HGSVC,1KG-ONT	No	0.142	Yes	NA,NA	NA	NA
chr19:55158049	539400	INS	74	0.8884	0.4088	127	NA	NA	NA	NA	NA	NA	NA	NA	NA	No	NA	NA	No	2.112	Yes	NA,NA	NA	NA
chr19:55158116	539401	DEL	109	0.8418	0.6085	129	NA	NA	NA	NA	NA	NA	NA	NA	NA	No	NA	NA	No	0.083	Yes	NA,NA	NA	NA
chr19:55159745	539402	DEL	74	0.8831	0.4548	141	DNAAF3(6.1143e-12,1.139)	DNAAF3(6.1143e-12,1.139)	NA	NA	NA	NA	NA	NA	NA	No	NA	HPRC,HGSVC,1KG-ONT	No	3.784	Yes	NA,NA	NA	NA
chr19:55168406	539403	INS	50	0.8165	0.6519	7	NA	NA	NA	NA	NA	NA	NA	NA	NA	No	ID=19-55168258-55168274-TA,19-55168273-55168282-AC,19-55168302-55168311-TA,19-55168345-55168355-TA,19-55168370-55168382-ATATAC,19-55168376-55168385-AT,19-55168386-55168407-AT,19-55168406-55168440-AG;MOTIFS=AG,TA,AT,AC,ATATAC;STRUC=<VC118558>	NA	No	0.135	Yes	NA,NA	NA	NA
chr19:55168406	539404	INS	54	0.8852	0.4292	2	NA	NA	NA	NA	NA	NA	NA	NA	NA	No	ID=19-55168258-55168274-TA,19-55168273-55168282-AC,19-55168302-55168311-TA,19-55168345-55168355-TA,19-55168370-55168382-ATATAC,19-55168376-55168385-AT,19-55168386-55168407-AT,19-55168406-55168440-AG;MOTIFS=AG,TA,AT,AC,ATATAC;STRUC=<VC118558>	NA	No	0.135	No	NA,NA	NA	NA
chr19:55174113	539405	INS	104	0.8892	0.43	1	SYT5(3.0719e-10,1.168)	NA	NA	NA	NA	NA	NA	NA	NA	No	NA	HGSVC	Yes	0.348	No	NA,NA	NA	NA
chr19:55186564	539406	INS	76	0.874	0.528	688	PTPRH(4.1460000000000003e-32,0.971)	NA	NA	NA	NA	NA	NA	NA	NA	No	NA	HPRC,HGSVC	Yes	7.288	Yes	NA,NA	NA	NA
chr19:55186564	539407	INS	114	0.8867	0.4108	142	PTPRH(4.1460000000000003e-32,0.971)	NA	NA	NA	NA	NA	NA	NA	NA	No	NA	HPRC,HGSVC,1KG-ONT	Yes	7.288	Yes	NA,NA	NA	NA
chr19:55186564	539408	INS	152	0.854	0.605	1	PTPRH(4.1460000000000003e-32,0.971)	NA	NA	NA	NA	NA	NA	NA	NA	No	NA	HPRC,HGSVC,1KG-ONT	No	7.288	No	NA,NA	NA	NA
chr19:55186564	539409	INS	342	0.8866	0.4102	2	PTPRH(4.1460000000000003e-32,0.971)	NA	NA	NA	NA	NA	NA	NA	NA	No	NA	NA	No	7.288	No	NA,NA	NA	NA
chr19:55186564	539410	INS	80	0.8881	0.4193	9	PTPRH(4.1460000000000003e-32,0.971)	NA	NA	NA	NA	NA	NA	NA	NA	No	NA	HPRC,HGSVC,1KG-ONT	Yes	7.288	Yes	NA,NA	NA	NA
chr19:55186577	539411	INS	74	0.8086	0.6928	5	PTPRH(4.1460000000000003e-32,0.971)	NA	NA	NA	NA	NA	NA	NA	NA	No	ID=19-55186564-55186640-CAGGCAGAGAGACCCAGAGAGGCACAGAGACAAGACCA;MOTIFS=CAGGCAGAGAGACCCAGAGAGGCACAGAGACAAGACCA;STRUC=<TR1765124>	HPRC,HGSVC	Yes	2.086	Yes	NA,NA	NA	NA
chr19:55202777	539412	DEL	290	0.97	0.14	3	PTPRH(4.1460000000000003e-32,0.971)	NA	NA	NA	NA	NA	NA	NA	NA	Yes	ID=19-55203033-55203045-A;MOTIFS=A;STRUC=<TR1765176>	NA	Yes	0.94	No	NA,NA	NA	NA
chr19:55207567	539413	DEL	548	0.8388	0.5869	2	PTPRH(4.1460000000000003e-32,0.971)	NA	NA	NA	NA	NA	NA	NA	NA	No	ID=19-55207570-55207595-GGGCCTGG,19-55208118-55208143-GGGCCTGG,19-55208477-55208486-AGG,19-55208770-55208779-AGG;MOTIFS=GGGCCTGG,AGG;STRUC=<VC118565>	HPRC,HGSVC	No	2.234	No	NA,NA	NA	NA
chr19:55207589	539414	DEL	731	0.8934	0.3669	71	PTPRH(4.1460000000000003e-32,0.971)	NA	NA	NA	NA	NA	NA	NA	NA	No	ID=19-55207570-55207595-GGGCCTGG,19-55208118-55208143-GGGCCTGG,19-55208477-55208486-AGG,19-55208770-55208779-AGG;MOTIFS=GGGCCTGG,AGG;STRUC=<VC118565>	HPRC,HGSVC,1KG-ONT	No	0.667	Yes	NA,NA	NA	NA
chr19:55207648	539416	DEL	1024	0.9668	0.1331	14	PTPRH(4.1460000000000003e-32,0.971)	NA	NA	NA	NA	NA	NA	NA	NA	No	ID=19-55207570-55207595-GGGCCTGG,19-55208118-55208143-GGGCCTGG,19-55208477-55208486-AGG,19-55208770-55208779-AGG;MOTIFS=GGGCCTGG,AGG;STRUC=<VC118565>	HGSVC,1KG-ONT	No	0.097	Yes	NA,NA	NA	NA
chr19:55207686	539417	INS	184	0.8307	0.6165	1	PTPRH(4.1460000000000003e-32,0.971)	NA	NA	NA	NA	NA	NA	NA	NA	No	ID=19-55207570-55207595-GGGCCTGG,19-55208118-55208143-GGGCCTGG,19-55208477-55208486-AGG,19-55208770-55208779-AGG;MOTIFS=GGGCCTGG,AGG;STRUC=<VC118565>	HPRC,HGSVC,1KG-ONT	No	0.142	Yes	NA,NA	NA	NA
chr19:55207686	539418	INS	293	0.844	0.5635	24	PTPRH(4.1460000000000003e-32,0.971)	NA	NA	NA	NA	NA	NA	NA	NA	No	ID=19-55207570-55207595-GGGCCTGG,19-55208118-55208143-GGGCCTGG,19-55208477-55208486-AGG,19-55208770-55208779-AGG;MOTIFS=GGGCCTGG,AGG;STRUC=<VC118565>	HPRC,HGSVC,1KG-ONT	No	0.142	Yes	NA,NA	NA	NA
chr19:55207686	539419	INS	74	0.8195	0.6682	1	PTPRH(4.1460000000000003e-32,0.971)	NA	NA	NA	NA	NA	NA	NA	NA	No	ID=19-55207570-55207595-GGGCCTGG,19-55208118-55208143-GGGCCTGG,19-55208477-55208486-AGG,19-55208770-55208779-AGG;MOTIFS=GGGCCTGG,AGG;STRUC=<VC118565>	NA	No	0.142	No	NA,NA	NA	NA
chr19:55207715	539420	DEL	219	0.8727	0.6468	2	PTPRH(4.1460000000000003e-32,0.971)	NA	NA	NA	NA	NA	NA	NA	NA	No	ID=19-55207570-55207595-GGGCCTGG,19-55208118-55208143-GGGCCTGG,19-55208477-55208486-AGG,19-55208770-55208779-AGG;MOTIFS=GGGCCTGG,AGG;STRUC=<VC118565>	HPRC,HGSVC,1KG-ONT	No	0.085	No	NA,NA	NA	NA
chr19:55207723	539421	INS	474	0.82	0.6437	1	PTPRH(4.1460000000000003e-32,0.971)	NA	NA	NA	NA	NA	NA	NA	NA	No	ID=19-55207570-55207595-GGGCCTGG,19-55208118-55208143-GGGCCTGG,19-55208477-55208486-AGG,19-55208770-55208779-AGG;MOTIFS=GGGCCTGG,AGG;STRUC=<VC118565>	HPRC,HGSVC,1KG-ONT	No	0.131	No	NA,NA	NA	NA
chr19:55207728	539422	DEL	842	0.7991	0.6983	541	PTPRH(4.1460000000000003e-32,0.971)	NA	NA	NA	NA	NA	NA	NA	NA	No	ID=19-55207570-55207595-GGGCCTGG,19-55208118-55208143-GGGCCTGG,19-55208477-55208486-AGG,19-55208770-55208779-AGG;MOTIFS=GGGCCTGG,AGG;STRUC=<VC118565>	HGSVC,1KG-ONT	No	0.048	Yes	NA,NA	NA	NA
chr19:55207739	539423	DEL	438	0.8445	0.5754	1	PTPRH(4.1460000000000003e-32,0.971)	NA	NA	NA	NA	NA	NA	NA	NA	No	ID=19-55207570-55207595-GGGCCTGG,19-55208118-55208143-GGGCCTGG,19-55208477-55208486-AGG,19-55208770-55208779-AGG;MOTIFS=GGGCCTGG,AGG;STRUC=<VC118565>	HPRC,HGSVC	No	0.046	No	NA,NA	NA	NA
chr19:55207757	539424	DEL	915	0.8484	0.5719	23	PTPRH(4.1460000000000003e-32,0.971)	NA	NA	NA	NA	NA	NA	NA	NA	No	ID=19-55207570-55207595-GGGCCTGG,19-55208118-55208143-GGGCCTGG,19-55208477-55208486-AGG,19-55208770-55208779-AGG;MOTIFS=GGGCCTGG,AGG;STRUC=<VC118565>	HGSVC,1KG-ONT	No	0.049	Yes	NA,NA	NA	NA
chr19:55207808	539428	INS	439	0.8876	0.4437	14	PTPRH(4.1460000000000003e-32,0.971)	NA	NA	NA	NA	NA	NA	NA	NA	No	ID=19-55207570-55207595-GGGCCTGG,19-55208118-55208143-GGGCCTGG,19-55208477-55208486-AGG,19-55208770-55208779-AGG;MOTIFS=GGGCCTGG,AGG;STRUC=<VC118565>	HPRC,HGSVC,1KG-ONT	No	0.142	Yes	NA,NA	NA	NA
chr19:55207808	539430	INS	698	0.8302	0.6192	16	PTPRH(4.1460000000000003e-32,0.971)	NA	NA	NA	NA	NA	NA	NA	NA	No	ID=19-55207570-55207595-GGGCCTGG,19-55208118-55208143-GGGCCTGG,19-55208477-55208486-AGG,19-55208770-55208779-AGG;MOTIFS=GGGCCTGG,AGG;STRUC=<VC118565>	HPRC,HGSVC,1KG-ONT	No	0.142	Yes	NA,NA	NA	NA
chr19:55207808	539431	INS	512	0.8432	0.6006	20	PTPRH(4.1460000000000003e-32,0.971)	NA	NA	NA	NA	NA	NA	NA	NA	No	ID=19-55207570-55207595-GGGCCTGG,19-55208118-55208143-GGGCCTGG,19-55208477-55208486-AGG,19-55208770-55208779-AGG;MOTIFS=GGGCCTGG,AGG;STRUC=<VC118565>	HPRC,HGSVC,1KG-ONT	No	0.142	Yes	NA,NA	NA	NA
chr19:55207808	539426	INS	585	0.8603	0.536	3	PTPRH(4.1460000000000003e-32,0.971)	NA	NA	NA	NA	NA	NA	NA	NA	No	ID=19-55207570-55207595-GGGCCTGG,19-55208118-55208143-GGGCCTGG,19-55208477-55208486-AGG,19-55208770-55208779-AGG;MOTIFS=GGGCCTGG,AGG;STRUC=<VC118565>	HPRC,HGSVC,1KG-ONT	No	0.142	Yes	NA,NA	NA	NA
chr19:55207808	539427	INS	804	0.9262	0.2977	54	PTPRH(4.1460000000000003e-32,0.971)	NA	NA	NA	NA	NA	NA	NA	NA	No	ID=19-55207570-55207595-GGGCCTGG,19-55208118-55208143-GGGCCTGG,19-55208477-55208486-AGG,19-55208770-55208779-AGG;MOTIFS=GGGCCTGG,AGG;STRUC=<VC118565>	HPRC,HGSVC,1KG-ONT	No	0.142	Yes	NA,NA	NA	NA
chr19:55207808	539429	INS	622	0.8332	0.626	243	PTPRH(4.1460000000000003e-32,0.971)	NA	NA	NA	NA	NA	NA	NA	NA	No	ID=19-55207570-55207595-GGGCCTGG,19-55208118-55208143-GGGCCTGG,19-55208477-55208486-AGG,19-55208770-55208779-AGG;MOTIFS=GGGCCTGG,AGG;STRUC=<VC118565>	HPRC,HGSVC,1KG-ONT	No	0.142	Yes	NA,NA	NA	NA
chr19:55207827	539432	INS	336	0.901	0.559	11	PTPRH(4.1460000000000003e-32,0.971)	NA	NA	NA	NA	NA	NA	NA	NA	No	ID=19-55207570-55207595-GGGCCTGG,19-55208118-55208143-GGGCCTGG,19-55208477-55208486-AGG,19-55208770-55208779-AGG;MOTIFS=GGGCCTGG,AGG;STRUC=<VC118565>	HPRC,HGSVC,1KG-ONT	No	0.142	No	NA,NA	NA	NA
chr19:55207886	539433	DEL	73	0.8879	0.4277	1	PTPRH(4.1460000000000003e-32,0.971)	NA	NA	NA	NA	NA	NA	NA	NA	No	ID=19-55207570-55207595-GGGCCTGG,19-55208118-55208143-GGGCCTGG,19-55208477-55208486-AGG,19-55208770-55208779-AGG;MOTIFS=GGGCCTGG,AGG;STRUC=<VC118565>	NA	No	0.081	No	NA,NA	NA	NA
chr19:55207886	539434	DEL	402	0.8753	0.4806	14	PTPRH(4.1460000000000003e-32,0.971)	NA	NA	NA	NA	NA	NA	NA	NA	No	ID=19-55207570-55207595-GGGCCTGG,19-55208118-55208143-GGGCCTGG,19-55208477-55208486-AGG,19-55208770-55208779-AGG;MOTIFS=GGGCCTGG,AGG;STRUC=<VC118565>	HPRC,HGSVC,1KG-ONT	No	0.051	Yes	NA,NA	NA	NA
chr19:55207905	539435	INS	74	0.8161	0.6722	1	PTPRH(4.1460000000000003e-32,0.971)	NA	NA	NA	NA	NA	NA	NA	NA	No	ID=19-55207570-55207595-GGGCCTGG,19-55208118-55208143-GGGCCTGG,19-55208477-55208486-AGG,19-55208770-55208779-AGG;MOTIFS=GGGCCTGG,AGG;STRUC=<VC118565>	HGSVC	No	0.142	No	NA,NA	NA	NA
chr19:55207917	539436	DEL	220	0.8384	0.5942	2	PTPRH(4.1460000000000003e-32,0.971)	NA	NA	NA	NA	NA	NA	NA	NA	No	ID=19-55207570-55207595-GGGCCTGG,19-55208118-55208143-GGGCCTGG,19-55208477-55208486-AGG,19-55208770-55208779-AGG;MOTIFS=GGGCCTGG,AGG;STRUC=<VC118565>	HPRC,HGSVC,1KG-ONT	No	0.064	No	NA,NA	NA	NA
chr19:55207934	539438	INS	366	0.9011	0.364	20	PTPRH(4.1460000000000003e-32,0.971)	NA	NA	NA	NA	NA	NA	NA	NA	No	ID=19-55207570-55207595-GGGCCTGG,19-55208118-55208143-GGGCCTGG,19-55208477-55208486-AGG,19-55208770-55208779-AGG;MOTIFS=GGGCCTGG,AGG;STRUC=<VC118565>	HPRC,HGSVC,1KG-ONT	No	0.142	Yes	NA,NA	NA	NA
chr19:55207934	539437	INS	659	0.8858	0.3827	61	PTPRH(4.1460000000000003e-32,0.971)	NA	NA	NA	NA	NA	NA	NA	NA	No	ID=19-55207570-55207595-GGGCCTGG,19-55208118-55208143-GGGCCTGG,19-55208477-55208486-AGG,19-55208770-55208779-AGG;MOTIFS=GGGCCTGG,AGG;STRUC=<VC118565>	HPRC,HGSVC,1KG-ONT	No	0.142	Yes	NA,NA	NA	NA
chr19:55207934	539439	DEL	329	0.8801	0.4569	1	PTPRH(4.1460000000000003e-32,0.971)	NA	NA	NA	NA	NA	NA	NA	NA	No	ID=19-55207570-55207595-GGGCCTGG,19-55208118-55208143-GGGCCTGG,19-55208477-55208486-AGG,19-55208770-55208779-AGG;MOTIFS=GGGCCTGG,AGG;STRUC=<VC118565>	HPRC,HGSVC,1KG-ONT	No	0.055	No	NA,NA	NA	NA
chr19:55208050	539440	DEL	622	0.9017	0.3586	105	PTPRH(4.1460000000000003e-32,0.971)	NA	NA	NA	NA	NA	NA	NA	NA	No	ID=19-55207570-55207595-GGGCCTGG,19-55208118-55208143-GGGCCTGG,19-55208477-55208486-AGG,19-55208770-55208779-AGG;MOTIFS=GGGCCTGG,AGG;STRUC=<VC118565>	HPRC,HGSVC	No	0.051	Yes	NA,NA	NA	NA
chr19:55208057	539441	DEL	365	0.8618	0.5478	3	PTPRH(4.1460000000000003e-32,0.971)	NA	NA	NA	NA	NA	NA	NA	NA	No	ID=19-55207570-55207595-GGGCCTGG,19-55208118-55208143-GGGCCTGG,19-55208477-55208486-AGG,19-55208770-55208779-AGG;MOTIFS=GGGCCTGG,AGG;STRUC=<VC118565>	HPRC,HGSVC,1KG-ONT	Yes	0.055	No	NA,NA	NA	NA
chr19:55208057	539442	DEL	658	0.9643	0.1741	62	PTPRH(4.1460000000000003e-32,0.971)	NA	NA	NA	NA	NA	NA	NA	NA	No	ID=19-55207570-55207595-GGGCCTGG,19-55208118-55208143-GGGCCTGG,19-55208477-55208486-AGG,19-55208770-55208779-AGG;MOTIFS=GGGCCTGG,AGG;STRUC=<VC118565>	HPRC,HGSVC,1KG-ONT	No	0.048	Yes	NA,NA	NA	NA
chr19:55208088	539443	INS	513	0.9553	0.1844	12	PTPRH(4.1460000000000003e-32,0.971)	NA	NA	NA	NA	NA	NA	NA	NA	No	ID=19-55207570-55207595-GGGCCTGG,19-55208118-55208143-GGGCCTGG,19-55208477-55208486-AGG,19-55208770-55208779-AGG;MOTIFS=GGGCCTGG,AGG;STRUC=<VC118565>	HPRC,HGSVC,1KG-ONT	No	0.142	Yes	NA,NA	NA	NA
chr19:55208125	539444	DEL	585	0.8937	0.4045	13	PTPRH(4.1460000000000003e-32,0.971)	NA	NA	NA	NA	NA	NA	NA	NA	No	ID=19-55207570-55207595-GGGCCTGG,19-55208118-55208143-GGGCCTGG,19-55208477-55208486-AGG,19-55208770-55208779-AGG;MOTIFS=GGGCCTGG,AGG;STRUC=<VC118565>	HPRC,HGSVC	No	0.051	Yes	NA,NA	NA	NA
chr19:55208128	539445	DEL	770	0.8467	0.5646	99	PTPRH(4.1460000000000003e-32,0.971)	NA	NA	NA	NA	NA	NA	NA	NA	No	ID=19-55207570-55207595-GGGCCTGG,19-55208118-55208143-GGGCCTGG,19-55208477-55208486-AGG,19-55208770-55208779-AGG;MOTIFS=GGGCCTGG,AGG;STRUC=<VC118565>	HPRC,HGSVC,1KG-ONT	No	0.047	Yes	NA,NA	NA	NA
chr19:55208350	539447	DEL	220	0.9014	0.3405	7	PTPRH(4.1460000000000003e-32,0.971)	NA	NA	NA	NA	NA	NA	NA	NA	No	ID=19-55207570-55207595-GGGCCTGG,19-55208118-55208143-GGGCCTGG,19-55208477-55208486-AGG,19-55208770-55208779-AGG;MOTIFS=GGGCCTGG,AGG;STRUC=<VC118565>	HPRC,HGSVC,1KG-ONT	Yes	0.077	Yes	NA,NA	NA	NA
chr19:55208379	539448	DEL	293	0.921	0.302	291	PTPRH(4.1460000000000003e-32,0.971)	NA	NA	NA	NA	NA	NA	NA	NA	No	ID=19-55207570-55207595-GGGCCTGG,19-55208118-55208143-GGGCCTGG,19-55208477-55208486-AGG,19-55208770-55208779-AGG;MOTIFS=GGGCCTGG,AGG;STRUC=<VC118565>	HPRC,HGSVC,1KG-ONT	Yes	0.063	Yes	NA,NA	NA	NA
chr19:55208381	539449	INS	320	0.8311	0.6152	6	PTPRH(4.1460000000000003e-32,0.971)	NA	NA	NA	NA	NA	NA	NA	NA	No	ID=19-55207570-55207595-GGGCCTGG,19-55208118-55208143-GGGCCTGG,19-55208477-55208486-AGG,19-55208770-55208779-AGG;MOTIFS=GGGCCTGG,AGG;STRUC=<VC118565>	HPRC,1KG-ONT	No	0.142	Yes	NA,NA	NA	NA
chr19:55208451	539450	DEL	330	0.9058	0.3605	7	PTPRH(4.1460000000000003e-32,0.971)	NA	NA	NA	NA	NA	NA	NA	NA	No	ID=19-55207570-55207595-GGGCCTGG,19-55208118-55208143-GGGCCTGG,19-55208477-55208486-AGG,19-55208770-55208779-AGG;MOTIFS=GGGCCTGG,AGG;STRUC=<VC118565>	HPRC,HGSVC,1KG-ONT	No	0.058	Yes	NA,NA	NA	NA
chr19:55208673	539451	DEL	221	0.8542	0.5213	14	PTPRH(4.1460000000000003e-32,0.971)	NA	NA	NA	NA	NA	NA	NA	NA	No	ID=19-55207570-55207595-GGGCCTGG,19-55208118-55208143-GGGCCTGG,19-55208477-55208486-AGG,19-55208770-55208779-AGG;MOTIFS=GGGCCTGG,AGG;STRUC=<VC118565>	HPRC,HGSVC,1KG-ONT	No	0.086	Yes	NA,NA	NA	NA
chr19:55208679	539452	DEL	256	0.8154	0.6622	62	PTPRH(4.1460000000000003e-32,0.971)	NA	NA	NA	NA	NA	NA	NA	enhancer	No	ID=19-55207570-55207595-GGGCCTGG,19-55208118-55208143-GGGCCTGG,19-55208477-55208486-AGG,19-55208770-55208779-AGG;MOTIFS=GGGCCTGG,AGG;STRUC=<VC118565>	HPRC,HGSVC,1KG-ONT	No	0.086	Yes	NA,NA	NA	NA
chr19:55208765	539453	DEL	110	0.814	0.6698	1	PTPRH(4.1460000000000003e-32,0.971)	NA	NA	NA	NA	NA	NA	NA	NA	No	ID=19-55207570-55207595-GGGCCTGG,19-55208118-55208143-GGGCCTGG,19-55208477-55208486-AGG,19-55208770-55208779-AGG;MOTIFS=GGGCCTGG,AGG;STRUC=<VC118565>	NA	No	0.084	No	NA,NA	NA	NA
chr19:55214206	539454	INS	351	0.843	0.5785	1	NA	NA	NA	NA	NA	NA	NA	NA	NA	No	NA	NA	Yes	0.745	No	NA,NA	NA	NA
chr19:55218294	539455	INS	166	0.9137	0.3293	50	NA	NA	NA	NA	NA	NA	NA	NA	NA	No	ID=19-55218281-55218334-AT,19-55218337-55218349-TA,19-55218354-55218363-TA,19-55218366-55218378-TA,19-55218381-55218390-TA,19-55218406-55218418-TA,19-55218423-55218433-TA,19-55218436-55218448-TA,19-55218453-55218463-TA,19-55218466-55218478-TA,19-55218483-55218493-TA,19-55218496-55218508-TA,19-55218395-55218523-TATATATAATGTATATATATATAATGTGTA,19-55218513-55218525-TA,19-55218528-55218540-TA,19-55218483-55218547-TATATATATAATGTATATATATATAATGTGTA,19-55218545-55218557-TA,19-55218560-55218571-TA,19-55218568-55218585-TATT;MOTIFS=TATT,TATATATAATGTATATATATATAATGTGTA,TA,AT,TATATATATAATGTATATATATATAATGTGTA;STRUC=<VC118566>	HPRC,HGSVC,1KG-ONT	No	0.354	Yes	NA,NA	NA	NA
chr19:55218296	539456	INS	143	0.8857	0.6164	18	NA	NA	NA	NA	NA	NA	NA	NA	NA	No	ID=19-55218281-55218334-AT,19-55218337-55218349-TA,19-55218354-55218363-TA,19-55218366-55218378-TA,19-55218381-55218390-TA,19-55218406-55218418-TA,19-55218423-55218433-TA,19-55218436-55218448-TA,19-55218453-55218463-TA,19-55218466-55218478-TA,19-55218483-55218493-TA,19-55218496-55218508-TA,19-55218395-55218523-TATATATAATGTATATATATATAATGTGTA,19-55218513-55218525-TA,19-55218528-55218540-TA,19-55218483-55218547-TATATATATAATGTATATATATATAATGTGTA,19-55218545-55218557-TA,19-55218560-55218571-TA,19-55218568-55218585-TATT;MOTIFS=TATT,TATATATAATGTATATATATATAATGTGTA,TA,AT,TATATATATAATGTATATATATATAATGTGTA;STRUC=<VC118566>	HPRC,HGSVC	No	0.354	Yes	NA,NA	NA	NA
chr19:55218296	539457	DEL	99	0.8857	0.4376	3	NA	NA	NA	NA	NA	NA	NA	NA	NA	No	ID=19-55218281-55218334-AT,19-55218337-55218349-TA,19-55218354-55218363-TA,19-55218366-55218378-TA,19-55218381-55218390-TA,19-55218406-55218418-TA,19-55218423-55218433-TA,19-55218436-55218448-TA,19-55218453-55218463-TA,19-55218466-55218478-TA,19-55218483-55218493-TA,19-55218496-55218508-TA,19-55218395-55218523-TATATATAATGTATATATATATAATGTGTA,19-55218513-55218525-TA,19-55218528-55218540-TA,19-55218483-55218547-TATATATATAATGTATATATATATAATGTGTA,19-55218545-55218557-TA,19-55218560-55218571-TA,19-55218568-55218585-TATT;MOTIFS=TATT,TATATATAATGTATATATATATAATGTGTA,TA,AT,TATATATATAATGTATATATATATAATGTGTA;STRUC=<VC118566>	HPRC,HGSVC,1KG-ONT	No	1.164	Yes	NA,NA	NA	NA
chr19:55218300	539458	INS	297	0.8252	0.6482	3	NA	NA	NA	NA	NA	NA	NA	NA	NA	No	ID=19-55218281-55218334-AT,19-55218337-55218349-TA,19-55218354-55218363-TA,19-55218366-55218378-TA,19-55218381-55218390-TA,19-55218406-55218418-TA,19-55218423-55218433-TA,19-55218436-55218448-TA,19-55218453-55218463-TA,19-55218466-55218478-TA,19-55218483-55218493-TA,19-55218496-55218508-TA,19-55218395-55218523-TATATATAATGTATATATATATAATGTGTA,19-55218513-55218525-TA,19-55218528-55218540-TA,19-55218483-55218547-TATATATATAATGTATATATATATAATGTGTA,19-55218545-55218557-TA,19-55218560-55218571-TA,19-55218568-55218585-TATT;MOTIFS=TATT,TATATATAATGTATATATATATAATGTGTA,TA,AT,TATATATATAATGTATATATATATAATGTGTA;STRUC=<VC118566>	HPRC,1KG-ONT	No	0.354	Yes	NA,NA	NA	NA
chr19:55218300	539459	DEL	61	0.8943	0.3655	21	NA	NA	NA	NA	NA	NA	NA	NA	NA	No	ID=19-55218281-55218334-AT,19-55218337-55218349-TA,19-55218354-55218363-TA,19-55218366-55218378-TA,19-55218381-55218390-TA,19-55218406-55218418-TA,19-55218423-55218433-TA,19-55218436-55218448-TA,19-55218453-55218463-TA,19-55218466-55218478-TA,19-55218483-55218493-TA,19-55218496-55218508-TA,19-55218395-55218523-TATATATAATGTATATATATATAATGTGTA,19-55218513-55218525-TA,19-55218528-55218540-TA,19-55218483-55218547-TATATATATAATGTATATATATATAATGTGTA,19-55218545-55218557-TA,19-55218560-55218571-TA,19-55218568-55218585-TATT;MOTIFS=TATT,TATATATAATGTATATATATATAATGTGTA,TA,AT,TATATATATAATGTATATATATATAATGTGTA;STRUC=<VC118566>	HGSVC	No	1.177	Yes	NA,NA	NA	NA
chr19:55218304	539460	DEL	119	0.8325	0.6316	9	NA	NA	NA	NA	NA	NA	NA	NA	NA	No	ID=19-55218281-55218334-AT,19-55218337-55218349-TA,19-55218354-55218363-TA,19-55218366-55218378-TA,19-55218381-55218390-TA,19-55218406-55218418-TA,19-55218423-55218433-TA,19-55218436-55218448-TA,19-55218453-55218463-TA,19-55218466-55218478-TA,19-55218483-55218493-TA,19-55218496-55218508-TA,19-55218395-55218523-TATATATAATGTATATATATATAATGTGTA,19-55218513-55218525-TA,19-55218528-55218540-TA,19-55218483-55218547-TATATATATAATGTATATATATATAATGTGTA,19-55218545-55218557-TA,19-55218560-55218571-TA,19-55218568-55218585-TATT;MOTIFS=TATT,TATATATAATGTATATATATATAATGTGTA,TA,AT,TATATATATAATGTATATATATATAATGTGTA;STRUC=<VC118566>	HPRC,HGSVC,1KG-ONT	No	1.181	No	NA,NA	NA	NA
chr19:55218312	539462	DEL	83	0.8858	0.401	16	NA	NA	NA	NA	NA	NA	NA	NA	NA	No	ID=19-55218281-55218334-AT,19-55218337-55218349-TA,19-55218354-55218363-TA,19-55218366-55218378-TA,19-55218381-55218390-TA,19-55218406-55218418-TA,19-55218423-55218433-TA,19-55218436-55218448-TA,19-55218453-55218463-TA,19-55218466-55218478-TA,19-55218483-55218493-TA,19-55218496-55218508-TA,19-55218395-55218523-TATATATAATGTATATATATATAATGTGTA,19-55218513-55218525-TA,19-55218528-55218540-TA,19-55218483-55218547-TATATATATAATGTATATATATATAATGTGTA,19-55218545-55218557-TA,19-55218560-55218571-TA,19-55218568-55218585-TATT;MOTIFS=TATT,TATATATAATGTATATATATATAATGTGTA,TA,AT,TATATATATAATGTATATATATATAATGTGTA;STRUC=<VC118566>	HPRC,HGSVC,1KG-ONT	No	1.193	Yes	NA,NA	NA	NA
chr19:55218312	539461	INS	164	0.8452	0.59	59	NA	NA	NA	NA	NA	NA	NA	NA	NA	No	ID=19-55218281-55218334-AT,19-55218337-55218349-TA,19-55218354-55218363-TA,19-55218366-55218378-TA,19-55218381-55218390-TA,19-55218406-55218418-TA,19-55218423-55218433-TA,19-55218436-55218448-TA,19-55218453-55218463-TA,19-55218466-55218478-TA,19-55218483-55218493-TA,19-55218496-55218508-TA,19-55218395-55218523-TATATATAATGTATATATATATAATGTGTA,19-55218513-55218525-TA,19-55218528-55218540-TA,19-55218483-55218547-TATATATATAATGTATATATATATAATGTGTA,19-55218545-55218557-TA,19-55218560-55218571-TA,19-55218568-55218585-TATT;MOTIFS=TATT,TATATATAATGTATATATATATAATGTGTA,TA,AT,TATATATATAATGTATATATATATAATGTGTA;STRUC=<VC118566>	HPRC,HGSVC,1KG-ONT	No	0.354	Yes	NA,NA	NA	NA
chr19:55218312	539463	DEL	111	0.9814	0.0992	430	NA	NA	NA	NA	NA	NA	NA	NA	NA	No	ID=19-55218281-55218334-AT,19-55218337-55218349-TA,19-55218354-55218363-TA,19-55218366-55218378-TA,19-55218381-55218390-TA,19-55218406-55218418-TA,19-55218423-55218433-TA,19-55218436-55218448-TA,19-55218453-55218463-TA,19-55218466-55218478-TA,19-55218483-55218493-TA,19-55218496-55218508-TA,19-55218395-55218523-TATATATAATGTATATATATATAATGTGTA,19-55218513-55218525-TA,19-55218528-55218540-TA,19-55218483-55218547-TATATATATAATGTATATATATATAATGTGTA,19-55218545-55218557-TA,19-55218560-55218571-TA,19-55218568-55218585-TATT;MOTIFS=TATT,TATATATAATGTATATATATATAATGTGTA,TA,AT,TATATATATAATGTATATATATATAATGTGTA;STRUC=<VC118566>	HPRC,HGSVC,1KG-ONT	No	1.181	Yes	NA,NA	NA	NA
chr19:55218318	539464	DEL	77	0.8702	0.4778	10	NA	NA	NA	NA	NA	NA	NA	NA	NA	No	ID=19-55218281-55218334-AT,19-55218337-55218349-TA,19-55218354-55218363-TA,19-55218366-55218378-TA,19-55218381-55218390-TA,19-55218406-55218418-TA,19-55218423-55218433-TA,19-55218436-55218448-TA,19-55218453-55218463-TA,19-55218466-55218478-TA,19-55218483-55218493-TA,19-55218496-55218508-TA,19-55218395-55218523-TATATATAATGTATATATATATAATGTGTA,19-55218513-55218525-TA,19-55218528-55218540-TA,19-55218483-55218547-TATATATATAATGTATATATATATAATGTGTA,19-55218545-55218557-TA,19-55218560-55218571-TA,19-55218568-55218585-TATT;MOTIFS=TATT,TATATATAATGTATATATATATAATGTGTA,TA,AT,TATATATATAATGTATATATATATAATGTGTA;STRUC=<VC118566>	HPRC,HGSVC	No	1.117	Yes	NA,NA	NA	NA
chr19:55218321	539465	INS	189	0.795	0.6991	11	NA	NA	NA	NA	NA	NA	NA	NA	NA	No	ID=19-55218281-55218334-AT,19-55218337-55218349-TA,19-55218354-55218363-TA,19-55218366-55218378-TA,19-55218381-55218390-TA,19-55218406-55218418-TA,19-55218423-55218433-TA,19-55218436-55218448-TA,19-55218453-55218463-TA,19-55218466-55218478-TA,19-55218483-55218493-TA,19-55218496-55218508-TA,19-55218395-55218523-TATATATAATGTATATATATATAATGTGTA,19-55218513-55218525-TA,19-55218528-55218540-TA,19-55218483-55218547-TATATATATAATGTATATATATATAATGTGTA,19-55218545-55218557-TA,19-55218560-55218571-TA,19-55218568-55218585-TATT;MOTIFS=TATT,TATATATAATGTATATATATATAATGTGTA,TA,AT,TATATATATAATGTATATATATATAATGTGTA;STRUC=<VC118566>	HPRC,HGSVC,1KG-ONT	No	0.354	Yes	NA,NA	NA	NA
chr19:55218333	539466	INS	51	0.921	0.2976	19	NA	NA	NA	NA	NA	NA	NA	NA	NA	No	ID=19-55218281-55218334-AT,19-55218337-55218349-TA,19-55218354-55218363-TA,19-55218366-55218378-TA,19-55218381-55218390-TA,19-55218406-55218418-TA,19-55218423-55218433-TA,19-55218436-55218448-TA,19-55218453-55218463-TA,19-55218466-55218478-TA,19-55218483-55218493-TA,19-55218496-55218508-TA,19-55218395-55218523-TATATATAATGTATATATATATAATGTGTA,19-55218513-55218525-TA,19-55218528-55218540-TA,19-55218483-55218547-TATATATATAATGTATATATATATAATGTGTA,19-55218545-55218557-TA,19-55218560-55218571-TA,19-55218568-55218585-TATT;MOTIFS=TATT,TATATATAATGTATATATATATAATGTGTA,TA,AT,TATATATATAATGTATATATATATAATGTGTA;STRUC=<VC118566>	NA	No	0.354	Yes	NA,NA	NA	NA
chr19:55218341	539467	INS	184	0.8351	0.589	25	NA	NA	NA	NA	NA	NA	NA	NA	NA	No	ID=19-55218281-55218334-AT,19-55218337-55218349-TA,19-55218354-55218363-TA,19-55218366-55218378-TA,19-55218381-55218390-TA,19-55218406-55218418-TA,19-55218423-55218433-TA,19-55218436-55218448-TA,19-55218453-55218463-TA,19-55218466-55218478-TA,19-55218483-55218493-TA,19-55218496-55218508-TA,19-55218395-55218523-TATATATAATGTATATATATATAATGTGTA,19-55218513-55218525-TA,19-55218528-55218540-TA,19-55218483-55218547-TATATATATAATGTATATATATATAATGTGTA,19-55218545-55218557-TA,19-55218560-55218571-TA,19-55218568-55218585-TATT;MOTIFS=TATT,TATATATAATGTATATATATATAATGTGTA,TA,AT,TATATATATAATGTATATATATATAATGTGTA;STRUC=<VC118566>	HPRC,HGSVC,1KG-ONT	No	0.354	Yes	NA,NA	NA	NA
chr19:55218350	539468	DEL	52	0.8857	0.4223	4	NA	NA	NA	NA	NA	NA	NA	NA	NA	No	ID=19-55218281-55218334-AT,19-55218337-55218349-TA,19-55218354-55218363-TA,19-55218366-55218378-TA,19-55218381-55218390-TA,19-55218406-55218418-TA,19-55218423-55218433-TA,19-55218436-55218448-TA,19-55218453-55218463-TA,19-55218466-55218478-TA,19-55218483-55218493-TA,19-55218496-55218508-TA,19-55218395-55218523-TATATATAATGTATATATATATAATGTGTA,19-55218513-55218525-TA,19-55218528-55218540-TA,19-55218483-55218547-TATATATATAATGTATATATATATAATGTGTA,19-55218545-55218557-TA,19-55218560-55218571-TA,19-55218568-55218585-TATT;MOTIFS=TATT,TATATATAATGTATATATATATAATGTGTA,TA,AT,TATATATATAATGTATATATATATAATGTGTA;STRUC=<VC118566>	HGSVC	No	1.061	Yes	NA,NA	NA	NA
chr19:55218368	539469	DEL	85	0.802	0.6832	12	NA	NA	NA	NA	NA	NA	NA	NA	NA	No	ID=19-55218281-55218334-AT,19-55218337-55218349-TA,19-55218354-55218363-TA,19-55218366-55218378-TA,19-55218381-55218390-TA,19-55218406-55218418-TA,19-55218423-55218433-TA,19-55218436-55218448-TA,19-55218453-55218463-TA,19-55218466-55218478-TA,19-55218483-55218493-TA,19-55218496-55218508-TA,19-55218395-55218523-TATATATAATGTATATATATATAATGTGTA,19-55218513-55218525-TA,19-55218528-55218540-TA,19-55218483-55218547-TATATATATAATGTATATATATATAATGTGTA,19-55218545-55218557-TA,19-55218560-55218571-TA,19-55218568-55218585-TATT;MOTIFS=TATT,TATATATAATGTATATATATATAATGTGTA,TA,AT,TATATATATAATGTATATATATATAATGTGTA;STRUC=<VC118566>	HPRC,HGSVC,1KG-ONT	No	0.004	No	NA,NA	NA	NA
chr19:55218390	539470	DEL	118	0.8472	0.6167	1	NA	NA	NA	NA	NA	NA	NA	NA	NA	No	ID=19-55218281-55218334-AT,19-55218337-55218349-TA,19-55218354-55218363-TA,19-55218366-55218378-TA,19-55218381-55218390-TA,19-55218406-55218418-TA,19-55218423-55218433-TA,19-55218436-55218448-TA,19-55218453-55218463-TA,19-55218466-55218478-TA,19-55218483-55218493-TA,19-55218496-55218508-TA,19-55218395-55218523-TATATATAATGTATATATATATAATGTGTA,19-55218513-55218525-TA,19-55218528-55218540-TA,19-55218483-55218547-TATATATATAATGTATATATATATAATGTGTA,19-55218545-55218557-TA,19-55218560-55218571-TA,19-55218568-55218585-TATT;MOTIFS=TATT,TATATATAATGTATATATATATAATGTGTA,TA,AT,TATATATATAATGTATATATATATAATGTGTA;STRUC=<VC118566>	HPRC,HGSVC,1KG-ONT	No	0.004	No	NA,NA	NA	NA
chr19:55218395	539471	DEL	60	0.8692	0.5105	17	NA	NA	NA	NA	NA	NA	NA	NA	NA	No	ID=19-55218281-55218334-AT,19-55218337-55218349-TA,19-55218354-55218363-TA,19-55218366-55218378-TA,19-55218381-55218390-TA,19-55218406-55218418-TA,19-55218423-55218433-TA,19-55218436-55218448-TA,19-55218453-55218463-TA,19-55218466-55218478-TA,19-55218483-55218493-TA,19-55218496-55218508-TA,19-55218395-55218523-TATATATAATGTATATATATATAATGTGTA,19-55218513-55218525-TA,19-55218528-55218540-TA,19-55218483-55218547-TATATATATAATGTATATATATATAATGTGTA,19-55218545-55218557-TA,19-55218560-55218571-TA,19-55218568-55218585-TATT;MOTIFS=TATT,TATATATAATGTATATATATATAATGTGTA,TA,AT,TATATATATAATGTATATATATATAATGTGTA;STRUC=<VC118566>	HGSVC	No	0.072	Yes	NA,NA	NA	NA
chr19:55218455	539472	INS	127	0.8037	0.6779	5	NA	NA	NA	NA	NA	NA	NA	NA	NA	No	ID=19-55218281-55218334-AT,19-55218337-55218349-TA,19-55218354-55218363-TA,19-55218366-55218378-TA,19-55218381-55218390-TA,19-55218406-55218418-TA,19-55218423-55218433-TA,19-55218436-55218448-TA,19-55218453-55218463-TA,19-55218466-55218478-TA,19-55218483-55218493-TA,19-55218496-55218508-TA,19-55218395-55218523-TATATATAATGTATATATATATAATGTGTA,19-55218513-55218525-TA,19-55218528-55218540-TA,19-55218483-55218547-TATATATATAATGTATATATATATAATGTGTA,19-55218545-55218557-TA,19-55218560-55218571-TA,19-55218568-55218585-TATT;MOTIFS=TATT,TATATATAATGTATATATATATAATGTGTA,TA,AT,TATATATATAATGTATATATATATAATGTGTA;STRUC=<VC118566>	HPRC,HGSVC	Yes	0.354	Yes	NA,NA	NA	NA
chr19:55218455	539473	INS	157	0.8501	0.5373	40	NA	NA	NA	NA	NA	NA	NA	NA	NA	No	ID=19-55218281-55218334-AT,19-55218337-55218349-TA,19-55218354-55218363-TA,19-55218366-55218378-TA,19-55218381-55218390-TA,19-55218406-55218418-TA,19-55218423-55218433-TA,19-55218436-55218448-TA,19-55218453-55218463-TA,19-55218466-55218478-TA,19-55218483-55218493-TA,19-55218496-55218508-TA,19-55218395-55218523-TATATATAATGTATATATATATAATGTGTA,19-55218513-55218525-TA,19-55218528-55218540-TA,19-55218483-55218547-TATATATATAATGTATATATATATAATGTGTA,19-55218545-55218557-TA,19-55218560-55218571-TA,19-55218568-55218585-TATT;MOTIFS=TATT,TATATATAATGTATATATATATAATGTGTA,TA,AT,TATATATATAATGTATATATATATAATGTGTA;STRUC=<VC118566>	HPRC,HGSVC,1KG-ONT	Yes	0.354	Yes	NA,NA	NA	NA
chr19:55218470	539474	INS	181	0.8262	0.6659	12	NA	NA	NA	NA	NA	NA	NA	NA	NA	No	ID=19-55218281-55218334-AT,19-55218337-55218349-TA,19-55218354-55218363-TA,19-55218366-55218378-TA,19-55218381-55218390-TA,19-55218406-55218418-TA,19-55218423-55218433-TA,19-55218436-55218448-TA,19-55218453-55218463-TA,19-55218466-55218478-TA,19-55218483-55218493-TA,19-55218496-55218508-TA,19-55218395-55218523-TATATATAATGTATATATATATAATGTGTA,19-55218513-55218525-TA,19-55218528-55218540-TA,19-55218483-55218547-TATATATATAATGTATATATATATAATGTGTA,19-55218545-55218557-TA,19-55218560-55218571-TA,19-55218568-55218585-TATT;MOTIFS=TATT,TATATATAATGTATATATATATAATGTGTA,TA,AT,TATATATATAATGTATATATATATAATGTGTA;STRUC=<VC118566>	HPRC,HGSVC,1KG-ONT	Yes	0.354	Yes	NA,NA	NA	NA
chr19:55218485	539475	INS	175	0.8036	0.6845	46	NA	NA	NA	NA	NA	NA	NA	NA	NA	No	ID=19-55218281-55218334-AT,19-55218337-55218349-TA,19-55218354-55218363-TA,19-55218366-55218378-TA,19-55218381-55218390-TA,19-55218406-55218418-TA,19-55218423-55218433-TA,19-55218436-55218448-TA,19-55218453-55218463-TA,19-55218466-55218478-TA,19-55218483-55218493-TA,19-55218496-55218508-TA,19-55218395-55218523-TATATATAATGTATATATATATAATGTGTA,19-55218513-55218525-TA,19-55218528-55218540-TA,19-55218483-55218547-TATATATATAATGTATATATATATAATGTGTA,19-55218545-55218557-TA,19-55218560-55218571-TA,19-55218568-55218585-TATT;MOTIFS=TATT,TATATATAATGTATATATATATAATGTGTA,TA,AT,TATATATATAATGTATATATATATAATGTGTA;STRUC=<VC118566>	HPRC,HGSVC,1KG-ONT	Yes	0.354	Yes	NA,NA	NA	NA
chr19:55218485	539476	INS	187	0.9005	0.3575	223	NA	NA	NA	NA	NA	NA	NA	NA	NA	No	ID=19-55218281-55218334-AT,19-55218337-55218349-TA,19-55218354-55218363-TA,19-55218366-55218378-TA,19-55218381-55218390-TA,19-55218406-55218418-TA,19-55218423-55218433-TA,19-55218436-55218448-TA,19-55218453-55218463-TA,19-55218466-55218478-TA,19-55218483-55218493-TA,19-55218496-55218508-TA,19-55218395-55218523-TATATATAATGTATATATATATAATGTGTA,19-55218513-55218525-TA,19-55218528-55218540-TA,19-55218483-55218547-TATATATATAATGTATATATATATAATGTGTA,19-55218545-55218557-TA,19-55218560-55218571-TA,19-55218568-55218585-TATT;MOTIFS=TATT,TATATATAATGTATATATATATAATGTGTA,TA,AT,TATATATATAATGTATATATATATAATGTGTA;STRUC=<VC118566>	HPRC,HGSVC,1KG-ONT	Yes	0.354	Yes	NA,NA	NA	NA
chr19:55218485	539477	INS	212	0.8106	0.6637	72	NA	NA	NA	NA	NA	NA	NA	NA	NA	No	ID=19-55218281-55218334-AT,19-55218337-55218349-TA,19-55218354-55218363-TA,19-55218366-55218378-TA,19-55218381-55218390-TA,19-55218406-55218418-TA,19-55218423-55218433-TA,19-55218436-55218448-TA,19-55218453-55218463-TA,19-55218466-55218478-TA,19-55218483-55218493-TA,19-55218496-55218508-TA,19-55218395-55218523-TATATATAATGTATATATATATAATGTGTA,19-55218513-55218525-TA,19-55218528-55218540-TA,19-55218483-55218547-TATATATATAATGTATATATATATAATGTGTA,19-55218545-55218557-TA,19-55218560-55218571-TA,19-55218568-55218585-TATT;MOTIFS=TATT,TATATATAATGTATATATATATAATGTGTA,TA,AT,TATATATATAATGTATATATATATAATGTGTA;STRUC=<VC118566>	HPRC,HGSVC,1KG-ONT	Yes	0.354	Yes	NA,NA	NA	NA
chr19:55218496	539478	INS	82	0.8322	0.6635	3	NA	NA	NA	NA	NA	NA	NA	NA	NA	No	ID=19-55218281-55218334-AT,19-55218337-55218349-TA,19-55218354-55218363-TA,19-55218366-55218378-TA,19-55218381-55218390-TA,19-55218406-55218418-TA,19-55218423-55218433-TA,19-55218436-55218448-TA,19-55218453-55218463-TA,19-55218466-55218478-TA,19-55218483-55218493-TA,19-55218496-55218508-TA,19-55218395-55218523-TATATATAATGTATATATATATAATGTGTA,19-55218513-55218525-TA,19-55218528-55218540-TA,19-55218483-55218547-TATATATATAATGTATATATATATAATGTGTA,19-55218545-55218557-TA,19-55218560-55218571-TA,19-55218568-55218585-TATT;MOTIFS=TATT,TATATATAATGTATATATATATAATGTGTA,TA,AT,TATATATATAATGTATATATATATAATGTGTA;STRUC=<VC118566>	HPRC	Yes	0.354	Yes	NA,NA	NA	NA
chr19:55218515	539479	INS	52	0.8638	0.514	42	NA	NA	NA	NA	NA	NA	NA	NA	NA	No	ID=19-55218281-55218334-AT,19-55218337-55218349-TA,19-55218354-55218363-TA,19-55218366-55218378-TA,19-55218381-55218390-TA,19-55218406-55218418-TA,19-55218423-55218433-TA,19-55218436-55218448-TA,19-55218453-55218463-TA,19-55218466-55218478-TA,19-55218483-55218493-TA,19-55218496-55218508-TA,19-55218395-55218523-TATATATAATGTATATATATATAATGTGTA,19-55218513-55218525-TA,19-55218528-55218540-TA,19-55218483-55218547-TATATATATAATGTATATATATATAATGTGTA,19-55218545-55218557-TA,19-55218560-55218571-TA,19-55218568-55218585-TATT;MOTIFS=TATT,TATATATAATGTATATATATATAATGTGTA,TA,AT,TATATATATAATGTATATATATATAATGTGTA;STRUC=<VC118566>	NA	Yes	0.354	Yes	NA,NA	NA	NA
chr19:55218530	539480	INS	241	0.8098	0.6741	7	NA	NA	NA	NA	NA	NA	NA	NA	NA	No	ID=19-55218281-55218334-AT,19-55218337-55218349-TA,19-55218354-55218363-TA,19-55218366-55218378-TA,19-55218381-55218390-TA,19-55218406-55218418-TA,19-55218423-55218433-TA,19-55218436-55218448-TA,19-55218453-55218463-TA,19-55218466-55218478-TA,19-55218483-55218493-TA,19-55218496-55218508-TA,19-55218395-55218523-TATATATAATGTATATATATATAATGTGTA,19-55218513-55218525-TA,19-55218528-55218540-TA,19-55218483-55218547-TATATATATAATGTATATATATATAATGTGTA,19-55218545-55218557-TA,19-55218560-55218571-TA,19-55218568-55218585-TATT;MOTIFS=TATT,TATATATAATGTATATATATATAATGTGTA,TA,AT,TATATATATAATGTATATATATATAATGTGTA;STRUC=<VC118566>	HPRC,HGSVC,1KG-ONT	Yes	0.354	No	NA,NA	NA	NA
chr19:55225085	539481	INS	144	0.8607	0.5949	29	NA	NA	NA	NA	NA	NA	NA	NA	NA	No	NA	HGSVC,1KG-ONT	No	0.135	Yes	NA,NA	NA	NA
chr19:55265058	539482	INS	111	0.9106	0.6231	1	HSPBP1(6.635e-10,1.167)	NA	NA	NA	NA	NA	NA	NA	NA	No	NA	HPRC	No	2.941	No	NA,NA	NA	NA
chr19:55266307	539483	INS	1616	0.8135	0.6477	1	HSPBP1(6.635e-10,1.167)	NA	NA	NA	NA	NA	NA	NA	NA	No	ID=19-55266200-55266210-CTG,19-55266319-55266334-CAC,19-55266370-55266406-CAC,19-55266382-55266393-CAT,19-55266425-55266438-ATC,19-55266478-55266492-CAC,19-55266502-55266541-CAT,19-55266505-55266519-CAC,19-55266520-55266531-CAC,19-55266585-55266594-CAC,19-55266608-55266619-CAT;MOTIFS=CTG,ATC,CAT,CAC;STRUC=<VC118569>	HPRC,HGSVC,1KG-ONT	No	0.112	No	NA,NA	NA	NA
chr19:55266382	539486	INS	1464	0.9149	0.3198	7	HSPBP1(6.635e-10,1.167)	NA	NA	NA	NA	NA	NA	NA	NA	No	ID=19-55266200-55266210-CTG,19-55266319-55266334-CAC,19-55266370-55266406-CAC,19-55266382-55266393-CAT,19-55266425-55266438-ATC,19-55266478-55266492-CAC,19-55266502-55266541-CAT,19-55266505-55266519-CAC,19-55266520-55266531-CAC,19-55266585-55266594-CAC,19-55266608-55266619-CAT;MOTIFS=CTG,ATC,CAT,CAC;STRUC=<VC118569>	HPRC,HGSVC,1KG-ONT	No	0.112	Yes	NA,NA	NA	NA
chr19:55266404	539487	INS	1466	0.9357	0.3852	39	HSPBP1(6.635e-10,1.167)	NA	NA	NA	NA	NA	NA	NA	NA	No	ID=19-55266200-55266210-CTG,19-55266319-55266334-CAC,19-55266370-55266406-CAC,19-55266382-55266393-CAT,19-55266425-55266438-ATC,19-55266478-55266492-CAC,19-55266502-55266541-CAT,19-55266505-55266519-CAC,19-55266520-55266531-CAC,19-55266585-55266594-CAC,19-55266608-55266619-CAT;MOTIFS=CTG,ATC,CAT,CAC;STRUC=<VC118569>	HPRC,HGSVC,1KG-ONT	No	0.112	Yes	NA,NA	NA	NA
chr19:55266448	539488	INS	1596	0.8936	0.3781	8	HSPBP1(6.635e-10,1.167)	NA	NA	NA	NA	NA	NA	NA	NA	No	ID=19-55266200-55266210-CTG,19-55266319-55266334-CAC,19-55266370-55266406-CAC,19-55266382-55266393-CAT,19-55266425-55266438-ATC,19-55266478-55266492-CAC,19-55266502-55266541-CAT,19-55266505-55266519-CAC,19-55266520-55266531-CAC,19-55266585-55266594-CAC,19-55266608-55266619-CAT;MOTIFS=CTG,ATC,CAT,CAC;STRUC=<VC118569>	HPRC,HGSVC,1KG-ONT	No	0.201	Yes	NA,NA	NA	NA
chr19:55266484	539489	INS	1590	0.9513	0.1935	1060	HSPBP1(6.635e-10,1.167)	NA	NA	NA	NA	NA	NA	NA	NA	No	ID=19-55266200-55266210-CTG,19-55266319-55266334-CAC,19-55266370-55266406-CAC,19-55266382-55266393-CAT,19-55266425-55266438-ATC,19-55266478-55266492-CAC,19-55266502-55266541-CAT,19-55266505-55266519-CAC,19-55266520-55266531-CAC,19-55266585-55266594-CAC,19-55266608-55266619-CAT;MOTIFS=CTG,ATC,CAT,CAC;STRUC=<VC118569>	HPRC,HGSVC,1KG-ONT	No	0.201	Yes	NA,NA	NA	NA
chr19:55266484	539490	INS	1472	0.9062	0.354	11	HSPBP1(6.635e-10,1.167)	NA	NA	NA	NA	NA	NA	NA	NA	No	ID=19-55266200-55266210-CTG,19-55266319-55266334-CAC,19-55266370-55266406-CAC,19-55266382-55266393-CAT,19-55266425-55266438-ATC,19-55266478-55266492-CAC,19-55266502-55266541-CAT,19-55266505-55266519-CAC,19-55266520-55266531-CAC,19-55266585-55266594-CAC,19-55266608-55266619-CAT;MOTIFS=CTG,ATC,CAT,CAC;STRUC=<VC118569>	HPRC,HGSVC,1KG-ONT	No	0.201	Yes	NA,NA	NA	NA
chr19:55267583	539491	INS	322	0.7999	0.6821	1	HSPBP1(6.635e-10,1.167)	NA	NA	NA	NA	NA	NA	NA	NA	No	NA	NA	No	0.354	No	NA,NA	NA	NA
chr19:55268099	539492	INS	90	0.835	0.6196	1	HSPBP1(6.635e-10,1.167)	NA	NA	NA	NA	NA	NA	NA	NA	No	NA	NA	No	0.046	No	NA,NA	NA	NA
chr19:55285146	539493	INS	110	0.8312	0.614	24	BRSK1(1.0,0.299)	NA	BRSK1(1.0,0.299)	NA	NA	NA	NA	NA	NA	No	NA	HPRC,HGSVC,1KG-ONT	No	1.9	Yes	NA,NA	NA	NA
chr19:55285202	539494	INS	74	0.8353	0.5867	1	BRSK1(1.0,0.299)	NA	BRSK1(1.0,0.299)	NA	NA	NA	NA	NA	NA	No	NA	NA	No	2.023	No	NA,NA	NA	NA
chr19:55286026	539495	INS	74	0.8565	0.5142	11	BRSK1(1.0,0.299)	NA	BRSK1(1.0,0.299)	NA	NA	NA	NA	NA	NA	No	ID=19-55285991-55286000-GGA;MOTIFS=GGA;STRUC=(GGA)n	HPRC	No	4.819	Yes	NA,NA	NA	NA
chr19:55286026	539496	INS	184	0.8588	0.5435	2	BRSK1(1.0,0.299)	NA	BRSK1(1.0,0.299)	NA	NA	NA	NA	NA	NA	No	ID=19-55285991-55286000-GGA;MOTIFS=GGA;STRUC=(GGA)n	HPRC,HGSVC	No	4.819	No	NA,NA	NA	NA
chr19:55286026	539497	DEL	74	0.9548	0.2341	114	BRSK1(1.0,0.299)	NA	BRSK1(1.0,0.299)	NA	NA	NA	NA	NA	NA	No	ID=19-55285991-55286000-GGA;MOTIFS=GGA;STRUC=(GGA)n	HPRC,HGSVC,1KG-ONT	Yes	0.12	Yes	NA,NA	NA	NA
chr19:55286038	539498	INS	148	0.8696	0.4836	4	BRSK1(1.0,0.299)	NA	BRSK1(1.0,0.299)	NA	NA	NA	NA	NA	NA	No	ID=19-55285991-55286000-GGA;MOTIFS=GGA;STRUC=(GGA)n	HPRC,HGSVC,1KG-ONT	No	1.772	Yes	NA,NA	NA	NA
chr19:55286041	539499	INS	109	0.8608	0.6606	36	BRSK1(1.0,0.299)	NA	BRSK1(1.0,0.299)	NA	NA	NA	NA	NA	NA	No	ID=19-55285991-55286000-GGA;MOTIFS=GGA;STRUC=(GGA)n	HPRC,HGSVC,1KG-ONT	No	1.772	Yes	NA,NA	NA	NA
chr19:55286041	539500	INS	217	0.8902	0.4276	1	BRSK1(1.0,0.299)	NA	BRSK1(1.0,0.299)	NA	NA	NA	NA	NA	NA	No	ID=19-55285991-55286000-GGA;MOTIFS=GGA;STRUC=(GGA)n	NA	No	1.772	No	NA,NA	NA	NA
chr19:55286054	539501	INS	149	0.8792	0.461	7	BRSK1(1.0,0.299)	NA	BRSK1(1.0,0.299)	NA	NA	NA	NA	NA	NA	No	ID=19-55285991-55286000-GGA;MOTIFS=GGA;STRUC=(GGA)n	HPRC,HGSVC,1KG-ONT	No	1.772	Yes	NA,NA	NA	NA
chr19:55286057	539502	INS	256	0.826	0.6651	1	BRSK1(1.0,0.299)	NA	BRSK1(1.0,0.299)	NA	NA	NA	NA	NA	NA	No	ID=19-55285991-55286000-GGA;MOTIFS=GGA;STRUC=(GGA)n	NA	No	4.818	No	NA,NA	NA	NA
chr19:55286058	539503	INS	74	0.8657	0.5431	8	BRSK1(1.0,0.299)	NA	BRSK1(1.0,0.299)	NA	NA	NA	NA	NA	NA	No	ID=19-55285991-55286000-GGA;MOTIFS=GGA;STRUC=(GGA)n	HPRC	No	4.818	Yes	NA,NA	NA	NA
chr19:55286060	539504	INS	148	0.8549	0.5668	2	BRSK1(1.0,0.299)	NA	BRSK1(1.0,0.299)	NA	NA	NA	NA	NA	NA	No	ID=19-55285991-55286000-GGA;MOTIFS=GGA;STRUC=(GGA)n	HPRC,HGSVC,1KG-ONT	No	1.691	No	NA,NA	NA	NA
chr19:55286115	539505	DEL	111	0.8511	0.5757	5	BRSK1(1.0,0.299)	NA	BRSK1(1.0,0.299)	NA	NA	NA	NA	NA	NA	No	NA	HGSVC	No	0.066	Yes	NA,NA	NA	NA
chr19:55286132	539506	INS	75	0.8379	0.6455	4	BRSK1(1.0,0.299)	NA	BRSK1(1.0,0.299)	NA	NA	NA	NA	NA	NA	No	NA	HPRC	No	0.135	No	NA,NA	NA	NA
chr19:55308312	539509	INS	51	0.9173	0.329	1	BRSK1(1.0,0.299)	NA	BRSK1(1.0,0.299)	NA	NA	NA	NA	NA	NA	No	NA	HPRC,HGSVC,1KG-ONT	Yes	2.53	No	NA,NA	NA	NA
chr19:55308312	539508	INS	54	0.8735	0.4541	111	BRSK1(1.0,0.299)	NA	BRSK1(1.0,0.299)	NA	NA	NA	NA	NA	NA	No	NA	HPRC,HGSVC,1KG-ONT	Yes	2.53	Yes	NA,NA	NA	NA
chr19:55308312	539507	INS	51	0.8591	0.585	484	BRSK1(1.0,0.299)	NA	BRSK1(1.0,0.299)	NA	NA	NA	NA	NA	NA	No	NA	HPRC,HGSVC,1KG-ONT	Yes	2.53	Yes	NA,NA	NA	NA
chr19:55308737	539511	INS	160	0.8357	0.5915	280	BRSK1(1.0,0.299)	NA	BRSK1(1.0,0.299)	NA	NA	NA	NA	NA	NA	No	NA	HPRC,HGSVC,1KG-ONT	Yes	3.318	Yes	NA,NA	NA	NA
chr19:55308737	539510	INS	144	0.842	0.6083	10	BRSK1(1.0,0.299)	NA	BRSK1(1.0,0.299)	NA	NA	NA	NA	NA	NA	No	NA	HPRC,HGSVC,1KG-ONT	Yes	3.318	Yes	NA,NA	NA	NA
chr19:55308752	539512	INS	208	0.8525	0.5424	1	BRSK1(1.0,0.299)	NA	BRSK1(1.0,0.299)	NA	NA	NA	NA	NA	NA	No	NA	HPRC,HGSVC,1KG-ONT	Yes	2.133	No	NA,NA	NA	NA
chr19:55308775	539513	DEL	64	0.8575	0.5246	7	BRSK1(1.0,0.299)	NA	BRSK1(1.0,0.299)	NA	NA	NA	NA	NA	NA	No	ID=19-55308774-55308837-CGTGGGTGGCGGGGGG;MOTIFS=CGTGGGTGGCGGGGGG;STRUC=(CGTGGGTGGCGGGGGG)n	HPRC,HGSVC	Yes	2.952	Yes	NA,NA	NA	NA
chr19:55320698	539514	INS	221	0.8585	0.5345	1	TMEM150B(6.2008e-15,1.755)	NA	NA	NA	NA	NA	NA	NA	NA	No	NA	NA	No	1.772	No	NA,NA	NA	NA
chr19:55328810	539515	DEL	64	0.8896	0.4074	11	TMEM150B(6.2008e-15,1.755)	NA	NA	NA	NA	NA	NA	NA	NA	No	ID=19-55328779-55328794-A,19-55328793-55328804-AG;MOTIFS=AG,A;STRUC=<VC118579>,ID=19-55328810-55328983-TGCCTCAGCCTCCTGGCCTCAAGAGATCCTCC;MOTIFS=TGCCTCAGCCTCCTGGCCTCAAGAGATCCTCC;STRUC=<TR1765400>	1KG-ONT	No	0.068	Yes	NA,NA	NA	NA
chr19:55331477	539516	INS	52	0.8312	0.6342	2	TMEM150B(6.2008e-15,1.755)	NA	NA	NA	NA	NA	NA	NA	NA	No	ID=19-55331416-55331478-CT,19-55331477-55331506-TA,19-55331501-55331502-T,19-55331503-55331504-T,19-55331505-55331520-T;MOTIFS=CT,TA,T;STRUC=<VC118581>	NA	No	0.354	No	NA,NA	NA	NA
chr19:55340189	539517	DEL	118	0.8312	0.6389	1	KMT5C(0.00026901,0.852)	NA	NA	NA	NA	NA	NA	NA	enhancer	No	NA	NA	Yes	1.67	No	NA,NA	NA	NA
chr19:55354273	539518	INS	60	0.8775	0.4605	64	COX6B2(5.2304e-05,1.606)	NA	NA	NA	NA	NA	NA	NA	NA	No	NA	HPRC,HGSVC,1KG-ONT	No	2.112	Yes	NA,NA	NA	NA
chr19:55354273	539519	INS	80	0.8493	0.5882	1	COX6B2(5.2304e-05,1.606)	NA	NA	NA	NA	NA	NA	NA	NA	No	NA	HPRC,HGSVC,1KG-ONT	No	2.112	No	NA,NA	NA	NA
chr19:55354280	539521	INS	68	0.8347	0.6045	1	COX6B2(5.2304e-05,1.606)	NA	NA	NA	NA	NA	NA	NA	NA	No	ID=19-55354273-55354293-GGCCCCGCCCCCACCAACCC;MOTIFS=GGCCCCGCCCCCACCAACCC;STRUC=(GGCCCCGCCCCCACCAACCC)n	HPRC,HGSVC,1KG-ONT	No	6.307	No	NA,NA	NA	NA
chr19:55354280	539520	INS	65	0.86	0.5074	9	COX6B2(5.2304e-05,1.606)	NA	NA	NA	NA	NA	NA	NA	NA	No	ID=19-55354273-55354293-GGCCCCGCCCCCACCAACCC;MOTIFS=GGCCCCGCCCCCACCAACCC;STRUC=(GGCCCCGCCCCCACCAACCC)n	HPRC,HGSVC,1KG-ONT	No	6.307	Yes	NA,NA	NA	NA
chr19:55355969	539522	INS	325	0.9587	0.1616	10	FAM71E2(3.2447e-25,1.177)	NA	NA	NA	NA	NA	NA	NA	NA	No	NA	1KG-ONT	No	1.862	Yes	NA,NA	NA	NA
chr19:55360146	539523	INS	73	0.8516	0.5344	9	FAM71E2(3.2447e-25,1.177)	NA	NA	NA	NA	NA	NA	NA	NA	No	NA	HPRC,HGSVC	No	1.834	Yes	NA,NA	NA	NA
chr19:55360293	539525	INS	145	0.86	0.5377	160	FAM71E2(3.2447e-25,1.177)	NA	NA	NA	NA	NA	NA	NA	NA	No	ID=19-55360201-55360211-CTC,19-55360274-55360284-CTC,19-55360310-55360320-CTC,19-55360419-55360429-CTC,19-55360530-55360539-TCC;MOTIFS=TCC,CTC;STRUC=<VC118584>	HPRC,HGSVC,1KG-ONT	No	0.142	Yes	NA,NA	NA	NA
chr19:55360293	539526	INS	119	0.8444	0.5642	1	FAM71E2(3.2447e-25,1.177)	NA	NA	NA	NA	NA	NA	NA	NA	No	ID=19-55360201-55360211-CTC,19-55360274-55360284-CTC,19-55360310-55360320-CTC,19-55360419-55360429-CTC,19-55360530-55360539-TCC;MOTIFS=TCC,CTC;STRUC=<VC118584>	HPRC,HGSVC,1KG-ONT	No	0.142	No	NA,NA	NA	NA
chr19:55360328	539527	INS	111	0.8576	0.5041	30	FAM71E2(3.2447e-25,1.177)	NA	NA	NA	NA	NA	NA	NA	NA	No	ID=19-55360201-55360211-CTC,19-55360274-55360284-CTC,19-55360310-55360320-CTC,19-55360419-55360429-CTC,19-55360530-55360539-TCC;MOTIFS=TCC,CTC;STRUC=<VC118584>	HPRC,HGSVC,1KG-ONT	No	7.435	Yes	NA,NA	NA	NA
chr19:55360340	539530	INS	182	0.8573	0.5436	2	FAM71E2(3.2447e-25,1.177)	NA	NA	NA	NA	NA	NA	NA	NA	No	ID=19-55360201-55360211-CTC,19-55360274-55360284-CTC,19-55360310-55360320-CTC,19-55360419-55360429-CTC,19-55360530-55360539-TCC;MOTIFS=TCC,CTC;STRUC=<VC118584>	HGSVC	No	3.81	No	NA,NA	NA	NA
chr19:55360340	539529	INS	109	0.9746	0.1421	891	FAM71E2(3.2447e-25,1.177)	NA	NA	NA	NA	NA	NA	NA	NA	No	ID=19-55360201-55360211-CTC,19-55360274-55360284-CTC,19-55360310-55360320-CTC,19-55360419-55360429-CTC,19-55360530-55360539-TCC;MOTIFS=TCC,CTC;STRUC=<VC118584>	HPRC,HGSVC,1KG-ONT	No	3.81	Yes	NA,NA	NA	NA
chr19:55360340	539528	INS	73	0.8531	0.5774	25	FAM71E2(3.2447e-25,1.177)	NA	NA	NA	NA	NA	NA	NA	NA	No	ID=19-55360201-55360211-CTC,19-55360274-55360284-CTC,19-55360310-55360320-CTC,19-55360419-55360429-CTC,19-55360530-55360539-TCC;MOTIFS=TCC,CTC;STRUC=<VC118584>	HPRC,HGSVC	No	3.81	Yes	NA,NA	NA	NA
chr19:55360415	539531	INS	111	0.8116	0.6765	33	FAM71E2(3.2447e-25,1.177)	NA	NA	NA	NA	NA	NA	NA	NA	No	ID=19-55360201-55360211-CTC,19-55360274-55360284-CTC,19-55360310-55360320-CTC,19-55360419-55360429-CTC,19-55360530-55360539-TCC;MOTIFS=TCC,CTC;STRUC=<VC118584>	HPRC,HGSVC,1KG-ONT	No	0.142	Yes	NA,NA	NA	NA
chr19:55360449	539532	INS	112	0.8047	0.679	4	FAM71E2(3.2447e-25,1.177)	NA	NA	NA	NA	NA	NA	NA	NA	No	ID=19-55360201-55360211-CTC,19-55360274-55360284-CTC,19-55360310-55360320-CTC,19-55360419-55360429-CTC,19-55360530-55360539-TCC;MOTIFS=TCC,CTC;STRUC=<VC118584>	HPRC,HGSVC,1KG-ONT	No	0.142	Yes	NA,NA	NA	NA
chr19:55360515	539533	DEL	73	0.8748	0.4712	1	FAM71E2(3.2447e-25,1.177)	NA	NA	NA	NA	NA	NA	NA	NA	No	ID=19-55360201-55360211-CTC,19-55360274-55360284-CTC,19-55360310-55360320-CTC,19-55360419-55360429-CTC,19-55360530-55360539-TCC;MOTIFS=TCC,CTC;STRUC=<VC118584>	NA	No	0.102	No	NA,NA	NA	NA
chr19:55361586	539534	INS	142	0.9274	0.2783	16	FAM71E2(3.2447e-25,1.177)	NA	NA	NA	NA	NA	NA	NA	NA	No	NA	HPRC,HGSVC,1KG-ONT	No	1.834	Yes	NA,NA	NA	NA
chr19:55361594	539535	INS	132	0.869	0.5031	24	FAM71E2(3.2447e-25,1.177)	NA	NA	NA	NA	NA	NA	NA	NA	No	ID=19-55361686-55361695-TCC,19-55362040-55362050-CTC;MOTIFS=TCC,CTC;STRUC=<VC118585>	HPRC,HGSVC,1KG-ONT	No	1.834	Yes	NA,NA	NA	NA
chr19:55361614	539536	DEL	177	0.8701	0.5111	261	FAM71E2(3.2447e-25,1.177)	NA	NA	NA	NA	NA	NA	NA	NA	No	ID=19-55361686-55361695-TCC,19-55362040-55362050-CTC;MOTIFS=TCC,CTC;STRUC=<VC118585>	HPRC,HGSVC,1KG-ONT	Yes	0.075	Yes	NA,NA	NA	NA
chr19:55361615	539537	INS	72	0.8735	0.4435	37	FAM71E2(3.2447e-25,1.177)	NA	NA	NA	NA	NA	NA	NA	NA	No	ID=19-55361686-55361695-TCC,19-55362040-55362050-CTC;MOTIFS=TCC,CTC;STRUC=<VC118585>	HPRC,HGSVC,1KG-ONT	No	1.834	Yes	NA,NA	NA	NA
chr19:55361639	539538	DEL	71	0.8524	0.5596	406	FAM71E2(3.2447e-25,1.177)	NA	NA	NA	NA	NA	NA	NA	NA	No	ID=19-55361686-55361695-TCC,19-55362040-55362050-CTC;MOTIFS=TCC,CTC;STRUC=<VC118585>	HGSVC	No	0.085	Yes	NA,NA	NA	NA
chr19:55361711	539539	INS	67	0.8804	0.4335	1	FAM71E2(3.2447e-25,1.177)	NA	NA	NA	NA	NA	NA	NA	NA	No	ID=19-55361686-55361695-TCC,19-55362040-55362050-CTC;MOTIFS=TCC,CTC;STRUC=<VC118585>	HPRC,HGSVC,1KG-ONT	No	1.834	No	NA,NA	NA	NA
chr19:55361758	539540	INS	108	0.8561	0.5415	425	FAM71E2(3.2447e-25,1.177)	NA	NA	NA	NA	NA	NA	NA	NA	No	ID=19-55361686-55361695-TCC,19-55362040-55362050-CTC;MOTIFS=TCC,CTC;STRUC=<VC118585>	HPRC,HGSVC,1KG-ONT	No	1.834	Yes	NA,NA	NA	NA
chr19:55361856	539541	INS	63	0.816	0.6608	19	FAM71E2(3.2447e-25,1.177)	NA	NA	NA	NA	NA	NA	NA	NA	No	ID=19-55361686-55361695-TCC,19-55362040-55362050-CTC;MOTIFS=TCC,CTC;STRUC=<VC118585>	HPRC,HGSVC,1KG-ONT	Yes	1.9	Yes	NA,NA	NA	NA
chr19:55361868	539542	INS	71	0.904	0.4024	517	FAM71E2(3.2447e-25,1.177)	NA	NA	NA	NA	NA	NA	NA	NA	No	ID=19-55361686-55361695-TCC,19-55362040-55362050-CTC;MOTIFS=TCC,CTC;STRUC=<VC118585>	HPRC,HGSVC,1KG-ONT	Yes	1.9	Yes	NA,NA	NA	NA
chr19:55361963	539543	INS	72	0.8514	0.531	423	FAM71E2(3.2447e-25,1.177)	NA	NA	NA	NA	NA	NA	NA	NA	No	ID=19-55361686-55361695-TCC,19-55362040-55362050-CTC;MOTIFS=TCC,CTC;STRUC=<VC118585>	HPRC,HGSVC,1KG-ONT	Yes	1.9	Yes	NA,NA	NA	NA
chr19:55373420	539544	INS	72	0.8364	0.5946	116	NA	NA	NA	NA	NA	NA	NA	NA	NA	No	NA	HPRC,HGSVC,1KG-ONT	Yes	0.02	Yes	NA,NA	NA	NA
chr19:55374917	539545	INS	150	0.8379	0.5924	271	NA	NA	NA	NA	NA	NA	NA	NA	NA	No	ID=19-55375000-55375010-CTC,19-55375082-55375092-CTC;MOTIFS=CTC;STRUC=<VC118587>	HPRC,HGSVC,1KG-ONT	No	1.772	Yes	NA,NA	NA	NA
chr19:55374954	539546	INS	74	0.8248	0.6654	8	NA	NA	NA	NA	NA	NA	NA	NA	NA	No	ID=19-55375000-55375010-CTC,19-55375082-55375092-CTC;MOTIFS=CTC;STRUC=<VC118587>	HPRC,HGSVC,1KG-ONT	No	0.135	Yes	NA,NA	NA	NA
chr19:55375189	539547	INS	185	0.8789	0.5823	1	NA	NA	NA	NA	NA	NA	NA	NA	NA	No	NA	HPRC,HGSVC,1KG-ONT	No	0.135	No	NA,NA	NA	NA
chr19:55375268	539552	INS	228	0.8063	0.6706	2	NA	NA	NA	NA	NA	NA	NA	NA	enhancer	No	NA	HPRC,HGSVC	No	0.135	No	NA,NA	NA	NA
chr19:55375268	539551	INS	205	0.8154	0.6614	5	NA	NA	NA	NA	NA	NA	NA	NA	enhancer	No	NA	HPRC,HGSVC,1KG-ONT	No	0.135	Yes	NA,NA	NA	NA
chr19:55375268	539550	INS	194	0.8466	0.5653	2	NA	NA	NA	NA	NA	NA	NA	NA	enhancer	No	NA	HPRC,HGSVC,1KG-ONT	No	0.135	No	NA,NA	NA	NA
chr19:55375268	539549	INS	72	0.8393	0.629	1	NA	NA	NA	NA	NA	NA	NA	NA	enhancer	No	NA	HPRC,HGSVC,1KG-ONT	No	0.135	Yes	NA,NA	NA	NA
chr19:55375268	539548	INS	110	0.8168	0.6711	407	NA	NA	NA	NA	NA	NA	NA	NA	enhancer	No	NA	HGSVC,1KG-ONT	No	0.135	Yes	NA,NA	NA	NA
chr19:55375270	539553	INS	76	0.801	0.6935	78	NA	NA	NA	NA	NA	NA	NA	NA	enhancer	No	NA	HPRC,HGSVC,1KG-ONT	No	0.135	Yes	NA,NA	NA	NA
chr19:55375295	539554	INS	76	0.918	0.3303	35	NA	NA	NA	NA	NA	NA	NA	NA	enhancer	No	NA	HPRC,HGSVC,1KG-ONT	No	0.135	Yes	NA,NA	NA	NA
chr19:55375341	539557	INS	330	0.9165	0.326	3	NA	NA	NA	NA	NA	NA	NA	NA	enhancer	No	NA	HGSVC,1KG-ONT	No	1.772	Yes	NA,NA	NA	NA
chr19:55375341	539556	INS	146	0.8394	0.6901	6	NA	NA	NA	NA	NA	NA	NA	NA	enhancer	No	NA	HPRC,HGSVC,1KG-ONT	No	1.772	Yes	NA,NA	NA	NA
chr19:55375341	539555	INS	73	0.8807	0.4997	591	NA	NA	NA	NA	NA	NA	NA	NA	enhancer	No	NA	HPRC,HGSVC,1KG-ONT	No	1.772	Yes	NA,NA	NA	NA
chr19:55377154	539559	DEL	74	0.8293	0.6103	134	NA	NA	NA	NA	NA	NA	NA	NA	NA	No	ID=19-55377092-55377102-GGA;MOTIFS=GGA;STRUC=(GGA)n	HPRC,HGSVC,1KG-ONT	No	0.058	Yes	NA,NA	NA	NA
chr19:55377212	539560	DEL	70	0.7983	0.6877	1	NA	NA	NA	NA	NA	NA	NA	NA	NA	No	ID=19-55377092-55377102-GGA;MOTIFS=GGA;STRUC=(GGA)n	HPRC,HGSVC,1KG-ONT	No	0.057	No	NA,NA	NA	NA
chr19:55377250	539561	DEL	140	0.8646	0.5507	1	NA	NA	NA	NA	NA	NA	NA	NA	NA	No	ID=19-55377092-55377102-GGA;MOTIFS=GGA;STRUC=(GGA)n	HPRC,HGSVC	No	0.065	No	NA,NA	NA	NA
chr19:55377276	539562	DEL	69	0.9555	0.2315	448	NA	NA	NA	NA	NA	NA	NA	NA	NA	No	ID=19-55377092-55377102-GGA;MOTIFS=GGA;STRUC=(GGA)n	HPRC,HGSVC,1KG-ONT	No	0.06	Yes	NA,NA	NA	NA
chr19:55377283	539563	DEL	104	0.8702	0.6764	2	NA	NA	NA	NA	NA	NA	NA	NA	NA	No	ID=19-55377092-55377102-GGA;MOTIFS=GGA;STRUC=(GGA)n	HPRC,HGSVC,1KG-ONT	No	0.066	No	NA,NA	NA	NA
chr19:55377376	539564	DEL	65	0.8544	0.546	6	NA	NA	NA	NA	NA	NA	NA	NA	NA	No	NA	HPRC,HGSVC,1KG-ONT	No	0.071	No	NA,NA	NA	NA
chr19:55395381	539565	DEL	1447	0.8477	0.5642	1	RPL28(0.67977,0.717)	NA	NA	NA	NA	NA	NA	NA	NA	No	ID=19-55395443-55395459-T;MOTIFS=T;STRUC=<TR1765522>,ID=19-55395590-55395600-CCA;MOTIFS=CCA;STRUC=<TR1765523>,ID=19-55396268-55396281-A;MOTIFS=A;STRUC=<TR1765524>,ID=19-55396489-55396574-CCCCA,19-55396494-55396518-CCCCT,19-55396519-55396573-CCCCT,19-55396575-55396591-CCCTC,19-55396601-55396610-T;MOTIFS=CCCCA,CCCTC,CCCCT,T;STRUC=<VC118591>,ID=19-55396727-55396737-CCA;MOTIFS=CCA;STRUC=<TR1765525>	NA	Yes	0.03	No	NA,NA	NA	NA
chr19:55396479	539567	INS	106	0.82	0.646	3	RPL28(0.67977,0.717)	NA	NA	NA	NA	NA	NA	NA	NA	No	ID=19-55396489-55396574-CCCCA,19-55396494-55396518-CCCCT,19-55396519-55396573-CCCCT,19-55396575-55396591-CCCTC,19-55396601-55396610-T;MOTIFS=CCCCA,CCCTC,CCCCT,T;STRUC=<VC118591>	HPRC,HGSVC,1KG-ONT	No	0.354	Yes	NA,NA	NA	NA
chr19:55396479	539566	INS	114	0.8175	0.6624	7	RPL28(0.67977,0.717)	NA	NA	NA	NA	NA	NA	NA	NA	No	ID=19-55396489-55396574-CCCCA,19-55396494-55396518-CCCCT,19-55396519-55396573-CCCCT,19-55396575-55396591-CCCTC,19-55396601-55396610-T;MOTIFS=CCCCA,CCCTC,CCCCT,T;STRUC=<VC118591>	HPRC,HGSVC,1KG-ONT	No	0.354	Yes	NA,NA	NA	NA
chr19:55396538	539568	INS	128	0.8293	0.6463	5	RPL28(0.67977,0.717)	NA	NA	NA	NA	NA	NA	NA	NA	No	ID=19-55396489-55396574-CCCCA,19-55396494-55396518-CCCCT,19-55396519-55396573-CCCCT,19-55396575-55396591-CCCTC,19-55396601-55396610-T;MOTIFS=CCCCA,CCCTC,CCCCT,T;STRUC=<VC118591>	HPRC,HGSVC,1KG-ONT	No	0.354	Yes	NA,NA	NA	NA
chr19:55396548	539569	INS	110	0.8506	0.5306	11	RPL28(0.67977,0.717)	NA	NA	NA	NA	NA	NA	NA	NA	No	ID=19-55396489-55396574-CCCCA,19-55396494-55396518-CCCCT,19-55396519-55396573-CCCCT,19-55396575-55396591-CCCTC,19-55396601-55396610-T;MOTIFS=CCCCA,CCCTC,CCCCT,T;STRUC=<VC118591>	HPRC,HGSVC,1KG-ONT	No	0.354	Yes	NA,NA	NA	NA
chr19:55396548	539571	INS	131	0.8291	0.6227	26	RPL28(0.67977,0.717)	NA	NA	NA	NA	NA	NA	NA	NA	No	ID=19-55396489-55396574-CCCCA,19-55396494-55396518-CCCCT,19-55396519-55396573-CCCCT,19-55396575-55396591-CCCTC,19-55396601-55396610-T;MOTIFS=CCCCA,CCCTC,CCCCT,T;STRUC=<VC118591>	HPRC,HGSVC,1KG-ONT	No	0.354	Yes	NA,NA	NA	NA
chr19:55396548	539574	INS	155	0.8826	0.4543	7	RPL28(0.67977,0.717)	NA	NA	NA	NA	NA	NA	NA	NA	No	ID=19-55396489-55396574-CCCCA,19-55396494-55396518-CCCCT,19-55396519-55396573-CCCCT,19-55396575-55396591-CCCTC,19-55396601-55396610-T;MOTIFS=CCCCA,CCCTC,CCCCT,T;STRUC=<VC118591>	HPRC,HGSVC,1KG-ONT	No	0.354	Yes	NA,NA	NA	NA
chr19:55396548	539575	INS	70	0.8711	0.4862	14	RPL28(0.67977,0.717)	NA	NA	NA	NA	NA	NA	NA	NA	No	ID=19-55396489-55396574-CCCCA,19-55396494-55396518-CCCCT,19-55396519-55396573-CCCCT,19-55396575-55396591-CCCTC,19-55396601-55396610-T;MOTIFS=CCCCA,CCCTC,CCCCT,T;STRUC=<VC118591>	HPRC,HGSVC	No	0.354	Yes	NA,NA	NA	NA
chr19:55396548	539576	INS	75	0.915	0.5594	2	RPL28(0.67977,0.717)	NA	NA	NA	NA	NA	NA	NA	NA	No	ID=19-55396489-55396574-CCCCA,19-55396494-55396518-CCCCT,19-55396519-55396573-CCCCT,19-55396575-55396591-CCCTC,19-55396601-55396610-T;MOTIFS=CCCCA,CCCTC,CCCCT,T;STRUC=<VC118591>	HPRC,HGSVC	No	0.354	Yes	NA,NA	NA	NA
chr19:55396548	539573	INS	135	0.8646	0.5434	45	RPL28(0.67977,0.717)	NA	NA	NA	NA	NA	NA	NA	NA	No	ID=19-55396489-55396574-CCCCA,19-55396494-55396518-CCCCT,19-55396519-55396573-CCCCT,19-55396575-55396591-CCCTC,19-55396601-55396610-T;MOTIFS=CCCCA,CCCTC,CCCCT,T;STRUC=<VC118591>	HPRC,HGSVC,1KG-ONT	No	0.354	Yes	NA,NA	NA	NA
chr19:55396548	539572	INS	151	0.8149	0.6361	1	RPL28(0.67977,0.717)	NA	NA	NA	NA	NA	NA	NA	NA	No	ID=19-55396489-55396574-CCCCA,19-55396494-55396518-CCCCT,19-55396519-55396573-CCCCT,19-55396575-55396591-CCCTC,19-55396601-55396610-T;MOTIFS=CCCCA,CCCTC,CCCCT,T;STRUC=<VC118591>	HPRC,HGSVC,1KG-ONT	No	0.354	No	NA,NA	NA	NA
chr19:55396548	539570	INS	120	0.821	0.6414	39	RPL28(0.67977,0.717)	NA	NA	NA	NA	NA	NA	NA	NA	No	ID=19-55396489-55396574-CCCCA,19-55396494-55396518-CCCCT,19-55396519-55396573-CCCCT,19-55396575-55396591-CCCTC,19-55396601-55396610-T;MOTIFS=CCCCA,CCCTC,CCCCT,T;STRUC=<VC118591>	HPRC,HGSVC,1KG-ONT	No	0.354	Yes	NA,NA	NA	NA
chr19:55396549	539577	INS	75	0.884	0.6546	5	RPL28(0.67977,0.717)	NA	NA	NA	NA	NA	NA	NA	NA	No	ID=19-55396489-55396574-CCCCA,19-55396494-55396518-CCCCT,19-55396519-55396573-CCCCT,19-55396575-55396591-CCCTC,19-55396601-55396610-T;MOTIFS=CCCCA,CCCTC,CCCCT,T;STRUC=<VC118591>	HPRC,HGSVC	No	0.354	Yes	NA,NA	NA	NA
chr19:55396559	539578	INS	126	0.8419	0.5809	25	RPL28(0.67977,0.717)	NA	NA	NA	NA	NA	NA	NA	NA	No	ID=19-55396489-55396574-CCCCA,19-55396494-55396518-CCCCT,19-55396519-55396573-CCCCT,19-55396575-55396591-CCCTC,19-55396601-55396610-T;MOTIFS=CCCCA,CCCTC,CCCCT,T;STRUC=<VC118591>	HPRC,HGSVC,1KG-ONT	No	0.354	Yes	NA,NA	NA	NA
chr19:55396559	539579	INS	133	0.9078	0.3503	20	RPL28(0.67977,0.717)	NA	NA	NA	NA	NA	NA	NA	NA	No	ID=19-55396489-55396574-CCCCA,19-55396494-55396518-CCCCT,19-55396519-55396573-CCCCT,19-55396575-55396591-CCCTC,19-55396601-55396610-T;MOTIFS=CCCCA,CCCTC,CCCCT,T;STRUC=<VC118591>	HPRC,HGSVC,1KG-ONT	No	0.354	Yes	NA,NA	NA	NA
chr19:55396563	539580	INS	132	0.8009	0.6781	1	RPL28(0.67977,0.717)	NA	NA	NA	NA	NA	NA	NA	NA	No	ID=19-55396489-55396574-CCCCA,19-55396494-55396518-CCCCT,19-55396519-55396573-CCCCT,19-55396575-55396591-CCCTC,19-55396601-55396610-T;MOTIFS=CCCCA,CCCTC,CCCCT,T;STRUC=<VC118591>	HPRC,HGSVC,1KG-ONT	No	0.354	No	NA,NA	NA	NA
chr19:55396574	539581	INS	105	0.8363	0.623	4	RPL28(0.67977,0.717)	NA	NA	NA	NA	NA	NA	NA	NA	No	ID=19-55396489-55396574-CCCCA,19-55396494-55396518-CCCCT,19-55396519-55396573-CCCCT,19-55396575-55396591-CCCTC,19-55396601-55396610-T;MOTIFS=CCCCA,CCCTC,CCCCT,T;STRUC=<VC118591>	HPRC,HGSVC,1KG-ONT	No	0.354	Yes	NA,NA	NA	NA
chr19:55396591	539582	INS	138	0.952	0.4021	2	RPL28(0.67977,0.717)	NA	NA	NA	NA	NA	NA	NA	NA	No	ID=19-55396489-55396574-CCCCA,19-55396494-55396518-CCCCT,19-55396519-55396573-CCCCT,19-55396575-55396591-CCCTC,19-55396601-55396610-T;MOTIFS=CCCCA,CCCTC,CCCCT,T;STRUC=<VC118591>	HPRC,HGSVC,1KG-ONT	No	0.354	No	NA,NA	NA	NA
chr19:55396671	539583	DEL	799	0.8563	0.5453	1	RPL28(0.67977,0.717)	NA	NA	NA	NA	NA	NA	NA	NA	No	ID=19-55396727-55396737-CCA;MOTIFS=CCA;STRUC=<TR1765525>,ID=19-55397201-55397211-ACC;MOTIFS=ACC;STRUC=<TR1765526>,ID=19-55397379-55397397-TGTTTT;MOTIFS=TGTTTT;STRUC=<TR1765527>	NA	Yes	0.023	No	NA,NA	NA	NA
chr19:55404014	539584	INS	311	0.878	0.4703	41	UBE2S(0.67662,0.752)	NA	NA	NA	NA	NA	NA	NA	NA	No	NA	HPRC,HGSVC,1KG-ONT	Yes	0.008	Yes	NA,NA	NA	NA
chr19:55404015	539585	INS	328	0.8435	0.5843	69	UBE2S(0.67662,0.752)	NA	NA	NA	NA	NA	NA	NA	NA	No	NA	HPRC,HGSVC,1KG-ONT	Yes	0.008	Yes	NA,NA	NA	NA
chr19:55418723	539586	INS	132	0.9861	0.0667	188	NA	NA	NA	NA	NA	NA	NA	NA	NA	No	NA	HPRC,HGSVC,1KG-ONT	No	1.862	Yes	NA,NA	NA	NA
chr19:55418723	539587	DEL	66	0.9036	0.3724	9	NA	NA	NA	NA	NA	NA	NA	NA	NA	No	NA	HPRC,HGSVC,1KG-ONT	No	0.197	No	NA,NA	NA	NA
chr19:55418771	539588	INS	65	0.8283	0.6138	20	NA	NA	NA	NA	NA	NA	NA	NA	NA	No	NA	HPRC,HGSVC	No	1.862	Yes	NA,NA	NA	NA
chr19:55418786	539589	INS	66	0.8736	0.4781	595	NA	NA	NA	NA	NA	NA	NA	NA	NA	No	NA	HPRC,HGSVC	No	1.862	Yes	NA,NA	NA	NA
chr19:55418810	539590	INS	132	0.8659	0.5069	158	NA	NA	NA	NA	NA	NA	NA	NA	NA	No	NA	HPRC,HGSVC,1KG-ONT	No	1.862	Yes	NA,NA	NA	NA
chr19:55421661	539591	DEL	220	0.8563	0.5753	20	NA	NA	NA	NA	NA	NA	NA	NA	NA	No	NA	HPRC,HGSVC	No	0.052	Yes	NA,NA	NA	NA
chr19:55431956	539592	INS	142	0.822	0.6688	1	SHISA7(0.10931,0.854)	NA	NA	NA	NA	NA	NA	NA	NA	No	NA	NA	No	6.585	No	NA,NA	NA	NA
chr19:55434394	539593	DEL	678	0.8354	0.6101	1	SHISA7(0.10931,0.854)	NA	NA	NA	NA	NA	NA	NA	NA	No	ID=19-55434402-55434411-GT;MOTIFS=GT;STRUC=<TR1765600>,ID=19-55434411-55434421-GT;MOTIFS=GT;STRUC=<TR1765601>,ID=19-55434424-55434435-GT;MOTIFS=GT;STRUC=<TR1765602>,ID=19-55434435-55434448-GT;MOTIFS=GT;STRUC=<TR1765603>,ID=19-55434464-55434474-GT;MOTIFS=GT;STRUC=<TR1765604>,ID=19-55434477-55434488-GT;MOTIFS=GT;STRUC=<TR1765605>,ID=19-55434510-55434521-GT,19-55434529-55434540-GT,19-55434542-55434551-TG,19-55434554-55434563-GT,19-55434563-55434573-GT,19-55434576-55434587-GT,19-55434587-55434598-GT,19-55434618-55434629-GT,19-55434629-55434638-GT,19-55434659-55434669-GT,19-55434679-55434689-GT,19-55434696-55434705-GT,19-55434726-55434735-GT,19-55434746-55434755-GT,19-55434755-55434764-GT,19-55434742-55434771-TGTGGTGTG,19-55434757-55434778-GTGTGTG,19-55434782-55434791-GT,19-55434791-55434802-GT;MOTIFS=TGTGGTGTG,GTGTGTG,TG,GT;STRUC=<VC118599>,ID=19-55434650-55434659-GT;MOTIFS=GT;STRUC=<TR1765606>,ID=19-55434821-55434831-TG;MOTIFS=TG;STRUC=<TR1765607>,ID=19-55434824-55434845-GTGTGTG,19-55434838-55434849-GT;MOTIFS=GTGTGTG,GT;STRUC=<VC118600>,ID=19-55434865-55434874-GT;MOTIFS=GT;STRUC=<TR1765608>,ID=19-55434874-55434884-GT;MOTIFS=GT;STRUC=<TR1765609>,ID=19-55434891-55434900-GT;MOTIFS=GT;STRUC=<TR1765610>,ID=19-55434900-55434910-GT;MOTIFS=GT;STRUC=<TR1765611>,ID=19-55434917-55434927-GT;MOTIFS=GT;STRUC=<TR1765612>,ID=19-55434960-55434969-GT,19-55434969-55434978-GT,19-55434991-55435002-GT,19-55435013-55435024-GT,19-55435040-55435051-GT,19-55435051-55435061-GT,19-55435069-55435098-TGGTGTGTG,19-55435071-55435080-GT,19-55435080-55435089-GT,19-55435089-55435099-GT,19-55435102-55435113-GT,19-55435113-55435122-GT,19-55435122-55435131-GT,19-55435104-55435135-GTGTGTGTG,19-55435144-55435157-GT,19-55435157-55435167-GT,19-55435170-55435179-GT,19-55435194-55435204-TG,19-55435215-55435225-GT,19-55435226-55435236-TG,19-55435245-55435254-GT;MOTIFS=GTGTGTGTG,TG,TGGTGTGTG,GT;STRUC=<VC118601>	NA	No	1.963	No	NA,NA	NA	NA
chr19:55434405	539594	DEL	53	0.8281	0.6167	2	SHISA7(0.10931,0.854)	NA	NA	NA	NA	NA	NA	NA	NA	No	ID=19-55434402-55434411-GT;MOTIFS=GT;STRUC=<TR1765600>,ID=19-55434411-55434421-GT;MOTIFS=GT;STRUC=<TR1765601>,ID=19-55434424-55434435-GT;MOTIFS=GT;STRUC=<TR1765602>,ID=19-55434435-55434448-GT;MOTIFS=GT;STRUC=<TR1765603>	NA	No	0.592	No	NA,NA	NA	NA
chr19:55437966	539595	INS	74	0.8019	0.6777	9	SHISA7(0.10931,0.854)	NA	NA	NA	NA	NA	NA	NA	NA	No	NA	NA	No	5.42	Yes	NA,NA	NA	NA
chr19:55438044	539596	DEL	70	0.8611	0.5237	6	SHISA7(0.10931,0.854)	NA	NA	NA	NA	NA	NA	NA	NA	No	ID=19-55438003-55438077-CAGCCCCTCCTCCCTCAGACCCAGGCGTCCAGGCCCC;MOTIFS=CAGCCCCTCCTCCCTCAGACCCAGGCGTCCAGGCCCC;STRUC=<TR1765619>	1KG-ONT	Yes	0.152	Yes	NA,NA	NA	NA
chr19:55439712	539597	DEL	58	0.972	0.2946	5	SHISA7(0.10931,0.854)	NA	NA	NA	NA	NA	NA	NA	NA	No	ID=19-55439716-55439726-CTC;MOTIFS=CTC;STRUC=<TR1765623>	HPRC	No	0.281	Yes	NA,NA	NA	NA
chr19:55448053	539598	INS	320	0.9622	0.2565	4	NA	NA	NA	NA	NA	NA	NA	NA	enhancer	No	ID=19-55448044-55448060-AC,19-55448060-55448069-CA,19-55448131-55448143-AC,19-55448143-55448154-CA,19-55448154-55448163-CA,19-55448170-55448182-AC,19-55448202-55448211-CA,19-55448230-55448240-AC,19-55448242-55448255-CA,19-55448276-55448285-CA;MOTIFS=AC,CA;STRUC=<VC118604>	HPRC	No	0.042	No	NA,NA	NA	NA
chr19:55448076	539599	INS	88	0.825	0.6768	1	NA	NA	NA	NA	NA	NA	NA	NA	enhancer	No	ID=19-55448044-55448060-AC,19-55448060-55448069-CA,19-55448131-55448143-AC,19-55448143-55448154-CA,19-55448154-55448163-CA,19-55448170-55448182-AC,19-55448202-55448211-CA,19-55448230-55448240-AC,19-55448242-55448255-CA,19-55448276-55448285-CA;MOTIFS=AC,CA;STRUC=<VC118604>	NA	No	0.042	No	NA,NA	NA	NA
chr19:55448854	539602	INS	55	0.8882	0.412	1	NA	NA	NA	NA	NA	NA	NA	NA	NA	No	ID=19-55448756-55448765-CA,19-55448783-55448795-AC,19-55448795-55448806-CA,19-55448813-55448825-AC,19-55448825-55448838-CA,19-55448878-55448895-CA,19-55448888-55448909-CACACAC,19-55448902-55448915-CA,19-55448935-55448944-CA,19-55448955-55448976-CA,19-55449024-55449038-AC,19-55449064-55449085-CA,19-55449103-55449112-CA,19-55449123-55449136-CA,19-55449142-55449151-CA;MOTIFS=AC,CA,CACACAC;STRUC=<VC118607>	NA	No	0.034	No	NA,NA	NA	NA
chr19:55449117	539603	INS	641	0.951	0.1758	111	NA	NA	NA	NA	NA	NA	NA	NA	NA	No	ID=19-55448756-55448765-CA,19-55448783-55448795-AC,19-55448795-55448806-CA,19-55448813-55448825-AC,19-55448825-55448838-CA,19-55448878-55448895-CA,19-55448888-55448909-CACACAC,19-55448902-55448915-CA,19-55448935-55448944-CA,19-55448955-55448976-CA,19-55449024-55449038-AC,19-55449064-55449085-CA,19-55449103-55449112-CA,19-55449123-55449136-CA,19-55449142-55449151-CA;MOTIFS=AC,CA,CACACAC;STRUC=<VC118607>	HPRC,HGSVC,1KG-ONT	Yes	0.039	Yes	NA,NA	NA	NA
chr19:55449121	539604	INS	740	0.9077	0.3554	8	NA	NA	NA	NA	NA	NA	NA	NA	NA	No	ID=19-55448756-55448765-CA,19-55448783-55448795-AC,19-55448795-55448806-CA,19-55448813-55448825-AC,19-55448825-55448838-CA,19-55448878-55448895-CA,19-55448888-55448909-CACACAC,19-55448902-55448915-CA,19-55448935-55448944-CA,19-55448955-55448976-CA,19-55449024-55449038-AC,19-55449064-55449085-CA,19-55449103-55449112-CA,19-55449123-55449136-CA,19-55449142-55449151-CA;MOTIFS=AC,CA,CACACAC;STRUC=<VC118607>	HPRC,HGSVC,1KG-ONT	Yes	0.039	Yes	NA,NA	NA	NA
chr19:55449121	539605	INS	683	0.9499	0.2089	1051	NA	NA	NA	NA	NA	NA	NA	NA	NA	No	ID=19-55448756-55448765-CA,19-55448783-55448795-AC,19-55448795-55448806-CA,19-55448813-55448825-AC,19-55448825-55448838-CA,19-55448878-55448895-CA,19-55448888-55448909-CACACAC,19-55448902-55448915-CA,19-55448935-55448944-CA,19-55448955-55448976-CA,19-55449024-55449038-AC,19-55449064-55449085-CA,19-55449103-55449112-CA,19-55449123-55449136-CA,19-55449142-55449151-CA;MOTIFS=AC,CA,CACACAC;STRUC=<VC118607>	HPRC,HGSVC,1KG-ONT	Yes	0.039	Yes	NA,NA	NA	NA
chr19:55449121	539606	INS	632	0.9318	0.2689	10	NA	NA	NA	NA	NA	NA	NA	NA	NA	No	ID=19-55448756-55448765-CA,19-55448783-55448795-AC,19-55448795-55448806-CA,19-55448813-55448825-AC,19-55448825-55448838-CA,19-55448878-55448895-CA,19-55448888-55448909-CACACAC,19-55448902-55448915-CA,19-55448935-55448944-CA,19-55448955-55448976-CA,19-55449024-55449038-AC,19-55449064-55449085-CA,19-55449103-55449112-CA,19-55449123-55449136-CA,19-55449142-55449151-CA;MOTIFS=AC,CA,CACACAC;STRUC=<VC118607>	HPRC,HGSVC,1KG-ONT	Yes	0.039	No	NA,NA	NA	NA
chr19:55450098	539607	DEL	220	0.9	0.3871	377	NA	NA	NA	NA	NA	NA	NA	NA	NA	No	ID=19-55450098-55450509-GGGACAGGGACCCAGAGAGATGGGGGACAGAGACCCAGAGAGAGGGGGACAGAGACCCAGAGACGGGGACAGAGACCCAGAGAGAGGGGACAGAGACTCAGAGAGACAGG,19-55450529-55450539-AG,19-55450538-55450610-GGGGACAGAGACCCAGAGAGAGAG,19-55450552-55450562-AG,19-55450576-55450586-AG,19-55450600-55450609-AG,19-55450670-55450680-AG,19-55450693-55450703-AG,19-55450716-55450726-AG,19-55450740-55450750-AG,19-55450786-55450798-AG,19-55450854-55450864-AG;MOTIFS=GGGGACAGAGACCCAGAGAGAGAG,AG,GGGACAGGGACCCAGAGAGATGGGGGACAGAGACCCAGAGAGAGGGGGACAGAGACCCAGAGACGGGGACAGAGACCCAGAGAGAGGGGACAGAGACTCAGAGAGACAGG;STRUC=<VC118608>	HGSVC,1KG-ONT	No	0.175	Yes	NA,NA	NA	NA
chr19:55450120	539608	DEL	262	0.8006	0.6934	3	NA	NA	NA	NA	NA	NA	NA	NA	NA	No	ID=19-55450098-55450509-GGGACAGGGACCCAGAGAGATGGGGGACAGAGACCCAGAGAGAGGGGGACAGAGACCCAGAGACGGGGACAGAGACCCAGAGAGAGGGGACAGAGACTCAGAGAGACAGG,19-55450529-55450539-AG,19-55450538-55450610-GGGGACAGAGACCCAGAGAGAGAG,19-55450552-55450562-AG,19-55450576-55450586-AG,19-55450600-55450609-AG,19-55450670-55450680-AG,19-55450693-55450703-AG,19-55450716-55450726-AG,19-55450740-55450750-AG,19-55450786-55450798-AG,19-55450854-55450864-AG;MOTIFS=GGGGACAGAGACCCAGAGAGAGAG,AG,GGGACAGGGACCCAGAGAGATGGGGGACAGAGACCCAGAGAGAGGGGGACAGAGACCCAGAGACGGGGACAGAGACCCAGAGAGAGGGGACAGAGACTCAGAGAGACAGG;STRUC=<VC118608>	HGSVC,1KG-ONT	No	0.386	No	NA,NA	NA	NA
chr19:55450272	539609	DEL	243	0.8742	0.4344	145	NA	NA	NA	NA	NA	NA	NA	NA	NA	No	ID=19-55450098-55450509-GGGACAGGGACCCAGAGAGATGGGGGACAGAGACCCAGAGAGAGGGGGACAGAGACCCAGAGACGGGGACAGAGACCCAGAGAGAGGGGACAGAGACTCAGAGAGACAGG,19-55450529-55450539-AG,19-55450538-55450610-GGGGACAGAGACCCAGAGAGAGAG,19-55450552-55450562-AG,19-55450576-55450586-AG,19-55450600-55450609-AG,19-55450670-55450680-AG,19-55450693-55450703-AG,19-55450716-55450726-AG,19-55450740-55450750-AG,19-55450786-55450798-AG,19-55450854-55450864-AG;MOTIFS=GGGGACAGAGACCCAGAGAGAGAG,AG,GGGACAGGGACCCAGAGAGATGGGGGACAGAGACCCAGAGAGAGGGGGACAGAGACCCAGAGACGGGGACAGAGACCCAGAGAGAGGGGACAGAGACTCAGAGAGACAGG;STRUC=<VC118608>	HGSVC,1KG-ONT	No	0.079	Yes	NA,NA	NA	NA
chr19:55450285	539610	DEL	131	0.81	0.6729	197	NA	NA	NA	NA	NA	NA	NA	NA	NA	No	ID=19-55450098-55450509-GGGACAGGGACCCAGAGAGATGGGGGACAGAGACCCAGAGAGAGGGGGACAGAGACCCAGAGACGGGGACAGAGACCCAGAGAGAGGGGACAGAGACTCAGAGAGACAGG,19-55450529-55450539-AG,19-55450538-55450610-GGGGACAGAGACCCAGAGAGAGAG,19-55450552-55450562-AG,19-55450576-55450586-AG,19-55450600-55450609-AG,19-55450670-55450680-AG,19-55450693-55450703-AG,19-55450716-55450726-AG,19-55450740-55450750-AG,19-55450786-55450798-AG,19-55450854-55450864-AG;MOTIFS=GGGGACAGAGACCCAGAGAGAGAG,AG,GGGACAGGGACCCAGAGAGATGGGGGACAGAGACCCAGAGAGAGGGGGACAGAGACCCAGAGACGGGGACAGAGACCCAGAGAGAGGGGACAGAGACTCAGAGAGACAGG;STRUC=<VC118608>	HPRC,HGSVC,1KG-ONT	No	0.096	Yes	NA,NA	NA	NA
chr19:55450288	539611	DEL	198	0.8057	0.6641	12	NA	NA	NA	NA	NA	NA	NA	NA	NA	No	ID=19-55450098-55450509-GGGACAGGGACCCAGAGAGATGGGGGACAGAGACCCAGAGAGAGGGGGACAGAGACCCAGAGACGGGGACAGAGACCCAGAGAGAGGGGACAGAGACTCAGAGAGACAGG,19-55450529-55450539-AG,19-55450538-55450610-GGGGACAGAGACCCAGAGAGAGAG,19-55450552-55450562-AG,19-55450576-55450586-AG,19-55450600-55450609-AG,19-55450670-55450680-AG,19-55450693-55450703-AG,19-55450716-55450726-AG,19-55450740-55450750-AG,19-55450786-55450798-AG,19-55450854-55450864-AG;MOTIFS=GGGGACAGAGACCCAGAGAGAGAG,AG,GGGACAGGGACCCAGAGAGATGGGGGACAGAGACCCAGAGAGAGGGGGACAGAGACCCAGAGACGGGGACAGAGACCCAGAGAGAGGGGACAGAGACTCAGAGAGACAGG;STRUC=<VC118608>	HGSVC,1KG-ONT	No	0.072	Yes	NA,NA	NA	NA
chr19:55450293	539612	DEL	267	0.9038	0.3674	24	NA	NA	NA	NA	NA	NA	NA	NA	NA	No	ID=19-55450098-55450509-GGGACAGGGACCCAGAGAGATGGGGGACAGAGACCCAGAGAGAGGGGGACAGAGACCCAGAGACGGGGACAGAGACCCAGAGAGAGGGGACAGAGACTCAGAGAGACAGG,19-55450529-55450539-AG,19-55450538-55450610-GGGGACAGAGACCCAGAGAGAGAG,19-55450552-55450562-AG,19-55450576-55450586-AG,19-55450600-55450609-AG,19-55450670-55450680-AG,19-55450693-55450703-AG,19-55450716-55450726-AG,19-55450740-55450750-AG,19-55450786-55450798-AG,19-55450854-55450864-AG;MOTIFS=GGGGACAGAGACCCAGAGAGAGAG,AG,GGGACAGGGACCCAGAGAGATGGGGGACAGAGACCCAGAGAGAGGGGGACAGAGACCCAGAGACGGGGACAGAGACCCAGAGAGAGGGGACAGAGACTCAGAGAGACAGG;STRUC=<VC118608>	HGSVC,1KG-ONT	No	0.075	Yes	NA,NA	NA	NA
chr19:55450309	539613	DEL	87	0.8251	0.6243	298	NA	NA	NA	NA	NA	NA	NA	NA	NA	No	ID=19-55450098-55450509-GGGACAGGGACCCAGAGAGATGGGGGACAGAGACCCAGAGAGAGGGGGACAGAGACCCAGAGACGGGGACAGAGACCCAGAGAGAGGGGACAGAGACTCAGAGAGACAGG,19-55450529-55450539-AG,19-55450538-55450610-GGGGACAGAGACCCAGAGAGAGAG,19-55450552-55450562-AG,19-55450576-55450586-AG,19-55450600-55450609-AG,19-55450670-55450680-AG,19-55450693-55450703-AG,19-55450716-55450726-AG,19-55450740-55450750-AG,19-55450786-55450798-AG,19-55450854-55450864-AG;MOTIFS=GGGGACAGAGACCCAGAGAGAGAG,AG,GGGACAGGGACCCAGAGAGATGGGGGACAGAGACCCAGAGAGAGGGGGACAGAGACCCAGAGACGGGGACAGAGACCCAGAGAGAGGGGACAGAGACTCAGAGAGACAGG;STRUC=<VC118608>	HPRC,1KG-ONT	No	0.107	Yes	NA,NA	NA	NA
chr19:55450316	539614	DEL	176	0.8147	0.6447	60	NA	NA	NA	NA	NA	NA	NA	NA	NA	No	ID=19-55450098-55450509-GGGACAGGGACCCAGAGAGATGGGGGACAGAGACCCAGAGAGAGGGGGACAGAGACCCAGAGACGGGGACAGAGACCCAGAGAGAGGGGACAGAGACTCAGAGAGACAGG,19-55450529-55450539-AG,19-55450538-55450610-GGGGACAGAGACCCAGAGAGAGAG,19-55450552-55450562-AG,19-55450576-55450586-AG,19-55450600-55450609-AG,19-55450670-55450680-AG,19-55450693-55450703-AG,19-55450716-55450726-AG,19-55450740-55450750-AG,19-55450786-55450798-AG,19-55450854-55450864-AG;MOTIFS=GGGGACAGAGACCCAGAGAGAGAG,AG,GGGACAGGGACCCAGAGAGATGGGGGACAGAGACCCAGAGAGAGGGGGACAGAGACCCAGAGACGGGGACAGAGACCCAGAGAGAGGGGACAGAGACTCAGAGAGACAGG;STRUC=<VC118608>	HGSVC,1KG-ONT	No	0.074	Yes	NA,NA	NA	NA
chr19:55450378	539615	DEL	86	0.7969	0.6936	24	NA	NA	NA	NA	NA	NA	NA	NA	NA	No	ID=19-55450098-55450509-GGGACAGGGACCCAGAGAGATGGGGGACAGAGACCCAGAGAGAGGGGGACAGAGACCCAGAGACGGGGACAGAGACCCAGAGAGAGGGGACAGAGACTCAGAGAGACAGG,19-55450529-55450539-AG,19-55450538-55450610-GGGGACAGAGACCCAGAGAGAGAG,19-55450552-55450562-AG,19-55450576-55450586-AG,19-55450600-55450609-AG,19-55450670-55450680-AG,19-55450693-55450703-AG,19-55450716-55450726-AG,19-55450740-55450750-AG,19-55450786-55450798-AG,19-55450854-55450864-AG;MOTIFS=GGGGACAGAGACCCAGAGAGAGAG,AG,GGGACAGGGACCCAGAGAGATGGGGGACAGAGACCCAGAGAGAGGGGGACAGAGACCCAGAGACGGGGACAGAGACCCAGAGAGAGGGGACAGAGACTCAGAGAGACAGG;STRUC=<VC118608>	HPRC,1KG-ONT	No	0.081	Yes	NA,NA	NA	NA
chr19:55450382	539616	DEL	108	0.8281	0.6251	18	NA	NA	NA	NA	NA	NA	NA	NA	NA	No	ID=19-55450098-55450509-GGGACAGGGACCCAGAGAGATGGGGGACAGAGACCCAGAGAGAGGGGGACAGAGACCCAGAGACGGGGACAGAGACCCAGAGAGAGGGGACAGAGACTCAGAGAGACAGG,19-55450529-55450539-AG,19-55450538-55450610-GGGGACAGAGACCCAGAGAGAGAG,19-55450552-55450562-AG,19-55450576-55450586-AG,19-55450600-55450609-AG,19-55450670-55450680-AG,19-55450693-55450703-AG,19-55450716-55450726-AG,19-55450740-55450750-AG,19-55450786-55450798-AG,19-55450854-55450864-AG;MOTIFS=GGGGACAGAGACCCAGAGAGAGAG,AG,GGGACAGGGACCCAGAGAGATGGGGGACAGAGACCCAGAGAGAGGGGGACAGAGACCCAGAGACGGGGACAGAGACCCAGAGAGAGGGGACAGAGACTCAGAGAGACAGG;STRUC=<VC118608>	HPRC,HGSVC,1KG-ONT	No	0.074	Yes	NA,NA	NA	NA
chr19:55450605	539617	DEL	51	0.8183	0.6539	197	NA	NA	NA	NA	NA	NA	NA	NA	NA	No	ID=19-55450098-55450509-GGGACAGGGACCCAGAGAGATGGGGGACAGAGACCCAGAGAGAGGGGGACAGAGACCCAGAGACGGGGACAGAGACCCAGAGAGAGGGGACAGAGACTCAGAGAGACAGG,19-55450529-55450539-AG,19-55450538-55450610-GGGGACAGAGACCCAGAGAGAGAG,19-55450552-55450562-AG,19-55450576-55450586-AG,19-55450600-55450609-AG,19-55450670-55450680-AG,19-55450693-55450703-AG,19-55450716-55450726-AG,19-55450740-55450750-AG,19-55450786-55450798-AG,19-55450854-55450864-AG;MOTIFS=GGGGACAGAGACCCAGAGAGAGAG,AG,GGGACAGGGACCCAGAGAGATGGGGGACAGAGACCCAGAGAGAGGGGGACAGAGACCCAGAGACGGGGACAGAGACCCAGAGAGAGGGGACAGAGACTCAGAGAGACAGG;STRUC=<VC118608>	HPRC,HGSVC	No	0.143	Yes	NA,NA	NA	NA
chr19:55450629	539618	DEL	97	0.8007	0.6937	334	NA	NA	NA	NA	NA	NA	NA	NA	NA	No	ID=19-55450098-55450509-GGGACAGGGACCCAGAGAGATGGGGGACAGAGACCCAGAGAGAGGGGGACAGAGACCCAGAGACGGGGACAGAGACCCAGAGAGAGGGGACAGAGACTCAGAGAGACAGG,19-55450529-55450539-AG,19-55450538-55450610-GGGGACAGAGACCCAGAGAGAGAG,19-55450552-55450562-AG,19-55450576-55450586-AG,19-55450600-55450609-AG,19-55450670-55450680-AG,19-55450693-55450703-AG,19-55450716-55450726-AG,19-55450740-55450750-AG,19-55450786-55450798-AG,19-55450854-55450864-AG;MOTIFS=GGGGACAGAGACCCAGAGAGAGAG,AG,GGGACAGGGACCCAGAGAGATGGGGGACAGAGACCCAGAGAGAGGGGGACAGAGACCCAGAGACGGGGACAGAGACCCAGAGAGAGGGGACAGAGACTCAGAGAGACAGG;STRUC=<VC118608>	HPRC,HGSVC,1KG-ONT	Yes	0.109	Yes	NA,NA	NA	NA
chr19:55450836	539619	DEL	131	0.8182	0.653	27	NA	NA	NA	NA	NA	NA	NA	NA	NA	No	ID=19-55450098-55450509-GGGACAGGGACCCAGAGAGATGGGGGACAGAGACCCAGAGAGAGGGGGACAGAGACCCAGAGACGGGGACAGAGACCCAGAGAGAGGGGACAGAGACTCAGAGAGACAGG,19-55450529-55450539-AG,19-55450538-55450610-GGGGACAGAGACCCAGAGAGAGAG,19-55450552-55450562-AG,19-55450576-55450586-AG,19-55450600-55450609-AG,19-55450670-55450680-AG,19-55450693-55450703-AG,19-55450716-55450726-AG,19-55450740-55450750-AG,19-55450786-55450798-AG,19-55450854-55450864-AG;MOTIFS=GGGGACAGAGACCCAGAGAGAGAG,AG,GGGACAGGGACCCAGAGAGATGGGGGACAGAGACCCAGAGAGAGGGGGACAGAGACCCAGAGACGGGGACAGAGACCCAGAGAGAGGGGACAGAGACTCAGAGAGACAGG;STRUC=<VC118608>,ID=19-55450942-55450952-AG;MOTIFS=AG;STRUC=<TR1765658>	HPRC,HGSVC,1KG-ONT	Yes	0.137	Yes	NA,NA	NA	NA
chr19:55455873	539620	INS	353	0.8072	0.6801	1	ISOC2(2.2962e-05,1.234)	NA	NA	NA	NA	NA	NA	NA	NA	No	NA	NA	Yes	0.152	No	NA,NA	NA	NA
chr19:55455873	539621	INS	177	0.847	0.5591	291	ISOC2(2.2962e-05,1.234)	NA	NA	NA	NA	NA	NA	NA	NA	No	NA	HPRC,HGSVC,1KG-ONT	Yes	0.152	Yes	NA,NA	NA	NA
chr19:55455873	539622	INS	247	0.9034	0.3866	12	ISOC2(2.2962e-05,1.234)	NA	NA	NA	NA	NA	NA	NA	NA	No	NA	HPRC,HGSVC,1KG-ONT	Yes	0.152	Yes	NA,NA	NA	NA
chr19:55455891	539623	INS	142	0.8608	0.5799	38	ISOC2(2.2962e-05,1.234)	NA	NA	NA	NA	NA	NA	NA	NA	No	ID=19-55455873-55455943-GGGTCTGAGGGAGGAGGGGCTGGGCCTGGACTCCT,19-55456024-55456034-GGA;MOTIFS=GGA,GGGTCTGAGGGAGGAGGGGCTGGGCCTGGACTCCT;STRUC=<VC118610>	HPRC,HGSVC,1KG-ONT	Yes	0.152	Yes	NA,NA	NA	NA
chr19:55456117	539624	DEL	99	0.8188	0.6357	1	ISOC2(2.2962e-05,1.234)	NA	NA	NA	NA	NA	NA	NA	NA	No	ID=19-55456117-55456183-CCTGGGTCTGAGGGTGGAGGGCTGAGCCTGGAT;MOTIFS=CCTGGGTCTGAGGGTGGAGGGCTGAGCCTGGAT;STRUC=(CCTGGGTCTGAGGGTGGAGGGCTGAGCCTGGAT)n,ID=19-55456189-55456332-TCTGAGGGTGGAGGGCTGAGCCTGGATCCTGGG;MOTIFS=TCTGAGGGTGGAGGGCTGAGCCTGGATCCTGGG;STRUC=<TR1765672>	NA	No	1.57	No	NA,NA	NA	NA
chr19:55456123	539625	INS	70	0.8255	0.6334	19	ISOC2(2.2962e-05,1.234)	NA	NA	NA	NA	NA	NA	NA	NA	No	ID=19-55456117-55456183-CCTGGGTCTGAGGGTGGAGGGCTGAGCCTGGAT;MOTIFS=CCTGGGTCTGAGGGTGGAGGGCTGAGCCTGGAT;STRUC=(CCTGGGTCTGAGGGTGGAGGGCTGAGCCTGGAT)n	HPRC,HGSVC	No	1.887	Yes	NA,NA	NA	NA
chr19:55456189	539626	INS	66	0.8525	0.5691	336	ISOC2(2.2962e-05,1.234)	NA	NA	NA	NA	NA	NA	NA	NA	No	ID=19-55456117-55456183-CCTGGGTCTGAGGGTGGAGGGCTGAGCCTGGAT;MOTIFS=CCTGGGTCTGAGGGTGGAGGGCTGAGCCTGGAT;STRUC=(CCTGGGTCTGAGGGTGGAGGGCTGAGCCTGGAT)n	HPRC,HGSVC	No	1.887	Yes	NA,NA	NA	NA
chr19:55456189	539627	INS	99	0.879	0.4162	155	ISOC2(2.2962e-05,1.234)	NA	NA	NA	NA	NA	NA	NA	NA	No	ID=19-55456117-55456183-CCTGGGTCTGAGGGTGGAGGGCTGAGCCTGGAT;MOTIFS=CCTGGGTCTGAGGGTGGAGGGCTGAGCCTGGAT;STRUC=(CCTGGGTCTGAGGGTGGAGGGCTGAGCCTGGAT)n	HPRC,HGSVC,1KG-ONT	No	1.887	Yes	NA,NA	NA	NA
chr19:55456189	539628	INS	132	0.8004	0.6875	159	ISOC2(2.2962e-05,1.234)	NA	NA	NA	NA	NA	NA	NA	NA	No	ID=19-55456117-55456183-CCTGGGTCTGAGGGTGGAGGGCTGAGCCTGGAT;MOTIFS=CCTGGGTCTGAGGGTGGAGGGCTGAGCCTGGAT;STRUC=(CCTGGGTCTGAGGGTGGAGGGCTGAGCCTGGAT)n	HPRC,HGSVC,1KG-ONT	No	1.887	Yes	NA,NA	NA	NA
chr19:55456190	539629	INS	65	0.8471	0.6018	18	ISOC2(2.2962e-05,1.234)	NA	NA	NA	NA	NA	NA	NA	NA	No	ID=19-55456117-55456183-CCTGGGTCTGAGGGTGGAGGGCTGAGCCTGGAT;MOTIFS=CCTGGGTCTGAGGGTGGAGGGCTGAGCCTGGAT;STRUC=(CCTGGGTCTGAGGGTGGAGGGCTGAGCCTGGAT)n,ID=19-55456189-55456332-TCTGAGGGTGGAGGGCTGAGCCTGGATCCTGGG;MOTIFS=TCTGAGGGTGGAGGGCTGAGCCTGGATCCTGGG;STRUC=<TR1765672>	HPRC,HGSVC	No	1.887	Yes	NA,NA	NA	NA
chr19:55469443	539630	DEL	300	0.8855	0.4436	1	NA	NA	NA	NA	NA	NA	NA	NA	NA	No	NA	NA	No	0.059	No	NA,NA	NA	NA
chr19:55472086	539631	INS	84	0.8784	0.4271	486	NA	NA	NA	NA	NA	NA	NA	NA	NA	No	NA	HPRC,HGSVC,1KG-ONT	No	1.862	Yes	NA,NA	NA	NA
chr19:55472087	539632	DEL	252	0.8018	0.6741	16	NA	NA	NA	NA	NA	NA	NA	NA	NA	No	NA	HGSVC	Yes	0.033	Yes	NA,NA	NA	NA
chr19:55472171	539633	DEL	84	0.9856	0.0694	438	NA	NA	NA	NA	NA	NA	NA	NA	NA	No	NA	HPRC,HGSVC,1KG-ONT	No	0.053	Yes	NA,NA	NA	NA
chr19:55472171	539634	DEL	168	0.8673	0.4698	108	NA	NA	NA	NA	NA	NA	NA	NA	NA	No	NA	HPRC,HGSVC	No	0.091	Yes	NA,NA	NA	NA
chr19:55472325	539635	DEL	83	0.8318	0.6152	75	NA	NA	NA	NA	NA	NA	NA	NA	NA	No	NA	HPRC,HGSVC,1KG-ONT	No	0.113	Yes	NA,NA	NA	NA
chr19:55472361	539637	INS	84	0.9114	0.3384	33	NA	NA	NA	NA	NA	NA	NA	NA	NA	No	NA	HPRC,HGSVC,1KG-ONT	No	4.489	Yes	NA,NA	NA	NA
chr19:55472361	539636	INS	168	0.8437	0.5808	33	NA	NA	NA	NA	NA	NA	NA	NA	NA	No	NA	HPRC,HGSVC	No	4.489	Yes	NA,NA	NA	NA
chr19:55472361	539638	INS	90	0.8879	0.4251	9	NA	NA	NA	NA	NA	NA	NA	NA	NA	No	NA	HPRC,HGSVC,1KG-ONT	No	4.489	Yes	NA,NA	NA	NA
chr19:55472487	539639	INS	84	0.8201	0.6441	65	NA	NA	NA	NA	NA	NA	NA	NA	enhancer	No	NA	HPRC,HGSVC,1KG-ONT	No	1.862	Yes	NA,NA	NA	NA
chr19:55472492	539640	INS	89	0.8606	0.5154	5	NA	NA	NA	NA	NA	NA	NA	NA	enhancer	No	NA	HPRC,HGSVC,1KG-ONT	No	1.862	Yes	NA,NA	NA	NA
chr19:55488872	539641	INS	171	0.8201	0.6711	119	SSC5D(2.8131e-38,1.266)	NA	NA	NA	NA	NA	NA	NA	NA	No	NA	HPRC,HGSVC,1KG-ONT	Yes	4.914	Yes	NA,NA	NA	NA
chr19:55488872	539642	INS	157	0.981	0.0552	54	SSC5D(2.8131e-38,1.266)	NA	NA	NA	NA	NA	NA	NA	NA	No	NA	HPRC,HGSVC,1KG-ONT	Yes	4.914	Yes	NA,NA	NA	NA
chr19:55488872	539643	INS	157	0.9708	0.1625	977	SSC5D(2.8131e-38,1.266)	NA	NA	NA	NA	NA	NA	NA	NA	No	NA	HPRC,HGSVC,1KG-ONT	Yes	4.914	Yes	NA,NA	NA	NA
chr19:55488875	539644	INS	140	0.9428	0.2355	41	SSC5D(2.8131e-38,1.266)	NA	NA	NA	NA	NA	NA	NA	NA	No	ID=19-55488872-55488915-TG;MOTIFS=TG;STRUC=<TR1765735>	HPRC,HGSVC,1KG-ONT	Yes	4.567	Yes	NA,NA	NA	NA
chr19:55488876	539645	INS	149	0.8895	0.3861	107	SSC5D(2.8131e-38,1.266)	NA	NA	NA	NA	NA	NA	NA	NA	No	ID=19-55488872-55488915-TG;MOTIFS=TG;STRUC=<TR1765735>	HPRC,HGSVC,1KG-ONT	Yes	4.567	Yes	NA,NA	NA	NA
chr19:55490005	539646	INS	111	0.8439	0.5719	12	SSC5D(2.8131e-38,1.266)	NA	NA	NA	NA	NA	NA	NA	NA	No	NA	NA	Yes	8.958	Yes	NA,NA	NA	NA
chr19:55490045	539647	INS	54	0.854	0.5737	5	SSC5D(2.8131e-38,1.266)	NA	NA	NA	NA	NA	NA	NA	NA	No	NA	NA	Yes	0.126	No	NA,NA	NA	NA
chr19:55490051	539648	DEL	55	0.9909	0.0327	323	SSC5D(2.8131e-38,1.266)	NA	NA	NA	NA	NA	NA	NA	NA	No	NA	HPRC,HGSVC,1KG-ONT	No	0.309	Yes	NA,NA	NA	NA
chr19:55495233	539654	INS	51	0.867	0.523	48	SSC5D(2.8131e-38,1.266)	NA	NA	NA	NA	NA	NA	NA	NA	No	ID=19-55495216-55495234-AT,19-55495233-55495260-T;MOTIFS=T,AT;STRUC=<VC118615>	HPRC,HGSVC	No	0.135	Yes	NA,NA	NA	NA
chr19:55495233	539650	INS	65	0.8578	0.5616	4	SSC5D(2.8131e-38,1.266)	NA	NA	NA	NA	NA	NA	NA	NA	No	ID=19-55495216-55495234-AT,19-55495233-55495260-T;MOTIFS=T,AT;STRUC=<VC118615>	HPRC,HGSVC	No	0.135	Yes	NA,NA	NA	NA
chr19:55495233	539651	INS	60	0.8838	0.5101	4	SSC5D(2.8131e-38,1.266)	NA	NA	NA	NA	NA	NA	NA	NA	No	ID=19-55495216-55495234-AT,19-55495233-55495260-T;MOTIFS=T,AT;STRUC=<VC118615>	HPRC,HGSVC	No	0.135	Yes	NA,NA	NA	NA
chr19:55495233	539652	INS	69	0.819	0.6471	2	SSC5D(2.8131e-38,1.266)	NA	NA	NA	NA	NA	NA	NA	NA	No	ID=19-55495216-55495234-AT,19-55495233-55495260-T;MOTIFS=T,AT;STRUC=<VC118615>	HPRC,HGSVC	No	0.135	No	NA,NA	NA	NA
chr19:55495233	539653	INS	54	0.8981	0.3661	16	SSC5D(2.8131e-38,1.266)	NA	NA	NA	NA	NA	NA	NA	NA	No	ID=19-55495216-55495234-AT,19-55495233-55495260-T;MOTIFS=T,AT;STRUC=<VC118615>	HPRC,HGSVC	No	0.135	Yes	NA,NA	NA	NA
chr19:55495233	539649	INS	84	0.8277	0.6853	1	SSC5D(2.8131e-38,1.266)	NA	NA	NA	NA	NA	NA	NA	NA	No	ID=19-55495216-55495234-AT,19-55495233-55495260-T;MOTIFS=T,AT;STRUC=<VC118615>	HPRC	No	0.135	No	NA,NA	NA	NA
chr19:55495233	539655	INS	63	0.8094	0.6629	4	SSC5D(2.8131e-38,1.266)	NA	NA	NA	NA	NA	NA	NA	NA	No	ID=19-55495216-55495234-AT,19-55495233-55495260-T;MOTIFS=T,AT;STRUC=<VC118615>	HPRC,HGSVC	No	0.135	No	NA,NA	NA	NA
chr19:55504989	539656	DEL	1387	0.8973	0.3522	75	SSC5D(2.8131e-38,1.266)	NA	NA	NA	NA	NA	NA	NA	NA	No	ID=19-55505737-55505754-TTTA;MOTIFS=TTTA;STRUC=<TR1765761>,ID=19-55506373-55506412-T;MOTIFS=T;STRUC=<TR1765762>	HPRC,HGSVC,1KG-ONT	Yes	0.249	Yes	NA,NA	NA	NA
chr19:55508638	539658	DEL	148	0.8472	0.624	727	SSC5D(2.8131e-38,1.266)	NA	NA	NA	NA	NA	NA	NA	NA	No	NA	HPRC,HGSVC,1KG-ONT	No	0.098	Yes	NA,NA	NA	NA
chr19:55508638	539659	DEL	221	0.8551	0.5325	249	SSC5D(2.8131e-38,1.266)	NA	NA	NA	NA	NA	NA	NA	NA	No	NA	HPRC,HGSVC	No	0.099	Yes	NA,NA	NA	NA
chr19:55508638	539657	DEL	74	0.9802	0.0761	385	SSC5D(2.8131e-38,1.266)	NA	NA	NA	NA	NA	NA	NA	NA	No	NA	HPRC,HGSVC,1KG-ONT	No	0.099	Yes	NA,NA	NA	NA
chr19:55508668	539660	INS	73	0.8813	0.4394	20	SSC5D(2.8131e-38,1.266)	NA	NA	NA	NA	NA	NA	NA	NA	No	NA	HPRC,HGSVC,1KG-ONT	No	0.167	Yes	NA,NA	NA	NA
chr19:55508770	539661	DEL	146	0.8083	0.6899	71	SSC5D(2.8131e-38,1.266)	NA	NA	NA	NA	NA	NA	NA	NA	No	NA	HPRC,HGSVC,1KG-ONT	No	0.067	Yes	NA,NA	NA	NA
chr19:55508869	539662	INS	99	0.8687	0.5242	17	SSC5D(2.8131e-38,1.266)	NA	NA	NA	NA	NA	NA	NA	NA	No	NA	HPRC,HGSVC,1KG-ONT	No	0.167	Yes	NA,NA	NA	NA
chr19:55508871	539663	DEL	75	0.8842	0.5175	59	SSC5D(2.8131e-38,1.266)	NA	NA	NA	NA	NA	NA	NA	NA	No	NA	HPRC,HGSVC,1KG-ONT	No	0.103	Yes	NA,NA	NA	NA
chr19:55514285	539664	DEL	196	0.9301	0.2838	1	SSC5D(2.8131e-38,1.266)	NA	NA	NA	NA	NA	NA	NA	NA	No	ID=19-55514406-55514457-AAT;MOTIFS=AAT;STRUC=<TR1765773>,ID=19-55514598-55514614-A;MOTIFS=A;STRUC=(A)n	NA	Yes	0.062	No	NA,NA	NA	NA
chr19:55517836	539665	INS	57	0.9061	0.3583	18	SSC5D(2.8131e-38,1.266)	NA	NA	NA	SSC5D(2.8131e-38,1.266)	NA	NA	NA	NA	No	ID=19-55517835-55517844-CCA,19-55517836-55517950-CACCACCATCACTCACTCCACCATGATTCCTGACCCCACCACAACCCCTCAACCCTT,19-55518015-55518024-CCA;MOTIFS=CACCACCATCACTCACTCCACCATGATTCCTGACCCCACCACAACCCCTCAACCCTT,CCA;STRUC=<VC118622>	HPRC,HGSVC,1KG-ONT	No	6.797	Yes	NA,NA	NA	NA
chr19:55517836	539666	INS	171	0.8308	0.6188	1	SSC5D(2.8131e-38,1.266)	NA	NA	NA	SSC5D(2.8131e-38,1.266)	NA	NA	NA	NA	No	ID=19-55517835-55517844-CCA,19-55517836-55517950-CACCACCATCACTCACTCCACCATGATTCCTGACCCCACCACAACCCCTCAACCCTT,19-55518015-55518024-CCA;MOTIFS=CACCACCATCACTCACTCCACCATGATTCCTGACCCCACCACAACCCCTCAACCCTT,CCA;STRUC=<VC118622>	HPRC,HGSVC,1KG-ONT	No	6.797	No	NA,NA	NA	NA
chr19:55517836	539667	DEL	57	0.9044	0.3364	26	SSC5D(2.8131e-38,1.266)	NA	NA	NA	SSC5D(2.8131e-38,1.266)	NA	NA	NA	NA	No	ID=19-55517835-55517844-CCA,19-55517836-55517950-CACCACCATCACTCACTCCACCATGATTCCTGACCCCACCACAACCCCTCAACCCTT,19-55518015-55518024-CCA;MOTIFS=CACCACCATCACTCACTCCACCATGATTCCTGACCCCACCACAACCCCTCAACCCTT,CCA;STRUC=<VC118622>	HPRC,HGSVC,1KG-ONT	Yes	1.708	Yes	NA,NA	NA	NA
chr19:55517893	539668	INS	123	0.7993	0.68	36	SSC5D(2.8131e-38,1.266)	NA	NA	NA	SSC5D(2.8131e-38,1.266)	NA	NA	NA	NA	No	ID=19-55517835-55517844-CCA,19-55517836-55517950-CACCACCATCACTCACTCCACCATGATTCCTGACCCCACCACAACCCCTCAACCCTT,19-55518015-55518024-CCA;MOTIFS=CACCACCATCACTCACTCCACCATGATTCCTGACCCCACCACAACCCCTCAACCCTT,CCA;STRUC=<VC118622>	HPRC,HGSVC,1KG-ONT	No	2.238	Yes	NA,NA	NA	NA
chr19:55517893	539669	INS	66	0.8322	0.6181	1	SSC5D(2.8131e-38,1.266)	NA	NA	NA	SSC5D(2.8131e-38,1.266)	NA	NA	NA	NA	No	ID=19-55517835-55517844-CCA,19-55517836-55517950-CACCACCATCACTCACTCCACCATGATTCCTGACCCCACCACAACCCCTCAACCCTT,19-55518015-55518024-CCA;MOTIFS=CACCACCATCACTCACTCCACCATGATTCCTGACCCCACCACAACCCCTCAACCCTT,CCA;STRUC=<VC118622>	HPRC,HGSVC,1KG-ONT	No	2.238	No	NA,NA	NA	NA
chr19:55517893	539670	DEL	123	0.9121	0.6065	3	SSC5D(2.8131e-38,1.266)	NA	NA	NA	SSC5D(2.8131e-38,1.266)	NA	NA	NA	NA	No	ID=19-55517835-55517844-CCA,19-55517836-55517950-CACCACCATCACTCACTCCACCATGATTCCTGACCCCACCACAACCCCTCAACCCTT,19-55518015-55518024-CCA;MOTIFS=CACCACCATCACTCACTCCACCATGATTCCTGACCCCACCACAACCCCTCAACCCTT,CCA;STRUC=<VC118622>	HPRC	No	1.661	No	NA,NA	NA	NA
chr19:55517950	539671	DEL	66	0.8767	0.4725	240	SSC5D(2.8131e-38,1.266)	NA	NA	NA	SSC5D(2.8131e-38,1.266)	NA	NA	NA	NA	No	ID=19-55517835-55517844-CCA,19-55517836-55517950-CACCACCATCACTCACTCCACCATGATTCCTGACCCCACCACAACCCCTCAACCCTT,19-55518015-55518024-CCA;MOTIFS=CACCACCATCACTCACTCCACCATGATTCCTGACCCCACCACAACCCCTCAACCCTT,CCA;STRUC=<VC118622>	HPRC,HGSVC,1KG-ONT	Yes	1.015	Yes	NA,NA	NA	NA
chr19:55518017	539672	INS	110	0.8188	0.6958	16	SSC5D(2.8131e-38,1.266)	NA	NA	NA	SSC5D(2.8131e-38,1.266)	NA	NA	NA	NA	No	ID=19-55517835-55517844-CCA,19-55517836-55517950-CACCACCATCACTCACTCCACCATGATTCCTGACCCCACCACAACCCCTCAACCCTT,19-55518015-55518024-CCA;MOTIFS=CACCACCATCACTCACTCCACCATGATTCCTGACCCCACCACAACCCCTCAACCCTT,CCA;STRUC=<VC118622>	HPRC,HGSVC,1KG-ONT	No	6.788	Yes	NA,NA	NA	NA
chr19:55518025	539673	DEL	73	0.8862	0.4217	5	SSC5D(2.8131e-38,1.266)	NA	NA	NA	SSC5D(2.8131e-38,1.266)	NA	NA	NA	NA	No	ID=19-55517835-55517844-CCA,19-55517836-55517950-CACCACCATCACTCACTCCACCATGATTCCTGACCCCACCACAACCCCTCAACCCTT,19-55518015-55518024-CCA;MOTIFS=CACCACCATCACTCACTCCACCATGATTCCTGACCCCACCACAACCCCTCAACCCTT,CCA;STRUC=<VC118622>	HPRC,HGSVC,1KG-ONT	No	1.026	No	NA,NA	NA	NA
chr19:55518030	539674	DEL	69	0.8551	0.6996	159	SSC5D(2.8131e-38,1.266)	NA	NA	NA	SSC5D(2.8131e-38,1.266)	NA	NA	NA	NA	No	ID=19-55517835-55517844-CCA,19-55517836-55517950-CACCACCATCACTCACTCCACCATGATTCCTGACCCCACCACAACCCCTCAACCCTT,19-55518015-55518024-CCA;MOTIFS=CACCACCATCACTCACTCCACCATGATTCCTGACCCCACCACAACCCCTCAACCCTT,CCA;STRUC=<VC118622>	HPRC,HGSVC,1KG-ONT	No	1.026	Yes	NA,NA	NA	NA
chr19:55518032	539675	DEL	54	0.7907	0.691	77	SSC5D(2.8131e-38,1.266)	NA	NA	NA	SSC5D(2.8131e-38,1.266)	NA	NA	NA	NA	No	ID=19-55517835-55517844-CCA,19-55517836-55517950-CACCACCATCACTCACTCCACCATGATTCCTGACCCCACCACAACCCCTCAACCCTT,19-55518015-55518024-CCA;MOTIFS=CACCACCATCACTCACTCCACCATGATTCCTGACCCCACCACAACCCCTCAACCCTT,CCA;STRUC=<VC118622>	HPRC,HGSVC,1KG-ONT	No	1.019	Yes	NA,NA	NA	NA
chr19:55518158	539676	INS	72	0.8175	0.646	1	SSC5D(2.8131e-38,1.266)	NA	NA	NA	SSC5D(2.8131e-38,1.266)	NA	NA	NA	NA	No	ID=19-55517835-55517844-CCA,19-55517836-55517950-CACCACCATCACTCACTCCACCATGATTCCTGACCCCACCACAACCCCTCAACCCTT,19-55518015-55518024-CCA;MOTIFS=CACCACCATCACTCACTCCACCATGATTCCTGACCCCACCACAACCCCTCAACCCTT,CCA;STRUC=<VC118622>	HPRC,HGSVC,1KG-ONT	No	6.646	No	NA,NA	NA	NA
chr19:55518188	539677	INS	54	0.8304	0.6124	225	SSC5D(2.8131e-38,1.266)	NA	NA	NA	SSC5D(2.8131e-38,1.266)	NA	NA	NA	NA	No	ID=19-55517835-55517844-CCA,19-55517836-55517950-CACCACCATCACTCACTCCACCATGATTCCTGACCCCACCACAACCCCTCAACCCTT,19-55518015-55518024-CCA;MOTIFS=CACCACCATCACTCACTCCACCATGATTCCTGACCCCACCACAACCCCTCAACCCTT,CCA;STRUC=<VC118622>	HPRC,HGSVC,1KG-ONT	No	6.646	Yes	NA,NA	NA	NA
chr19:55519372	539678	DEL	100	0.8503	0.5546	2	NA	NA	NA	NA	NA	NA	NA	NA	NA	No	ID=19-55519371-55519385-ATG;MOTIFS=ATG;STRUC=<TR1765783>,ID=19-55519389-55519404-ATG;MOTIFS=ATG;STRUC=<TR1765784>,ID=19-55519447-55519465-ATG;MOTIFS=ATG;STRUC=<TR1765785>,ID=19-55519463-55519474-TGG,19-55519472-55519485-TGA;MOTIFS=TGA,TGG;STRUC=<VC118624>	NA	No	0.221	No	NA,NA	NA	NA
chr19:55527588	539680	DEL	62	0.9373	0.2759	394	NA	NA	NA	NA	NA	NA	NA	NA	NA	No	ID=19-55527484-55527493-CA,19-55527537-55527547-CA,19-55527581-55527591-CA;MOTIFS=CA;STRUC=<VC118630>	HPRC,HGSVC,1KG-ONT	No	2.992	Yes	NA,NA	NA	NA
chr19:55527602	539681	DEL	62	0.9794	0.0811	761	NA	NA	NA	NA	NA	NA	NA	NA	NA	No	ID=19-55527484-55527493-CA,19-55527537-55527547-CA,19-55527581-55527591-CA;MOTIFS=CA;STRUC=<VC118630>	HPRC,HGSVC,1KG-ONT	No	3.044	Yes	NA,NA	NA	NA
chr19:55527618	539682	DEL	68	0.912	0.3106	2	NA	NA	NA	NA	NA	NA	NA	NA	NA	No	ID=19-55527484-55527493-CA,19-55527537-55527547-CA,19-55527581-55527591-CA;MOTIFS=CA;STRUC=<VC118630>	HPRC,HGSVC,1KG-ONT	No	2.678	No	NA,NA	NA	NA
chr19:55527677	539683	DEL	64	0.9758	0.1343	252	NA	NA	NA	NA	NA	NA	NA	NA	NA	No	ID=19-55527484-55527493-CA,19-55527537-55527547-CA,19-55527581-55527591-CA;MOTIFS=CA;STRUC=<VC118630>	HPRC,HGSVC,1KG-ONT	No	3.134	Yes	NA,NA	NA	NA
chr19:55527707	539684	DEL	58	0.9024	0.3786	36	NA	NA	NA	NA	NA	NA	NA	NA	NA	No	ID=19-55527484-55527493-CA,19-55527537-55527547-CA,19-55527581-55527591-CA;MOTIFS=CA;STRUC=<VC118630>	HPRC,HGSVC,1KG-ONT	No	3.41	Yes	NA,NA	NA	NA
chr19:55529097	539685	INS	272	0.8724	0.4505	86	SBK2(6.7316e-08,1.768)	NA	NA	NA	NA	NA	NA	NA	NA	No	NA	HPRC,HGSVC,1KG-ONT	No	2.986	Yes	NA,NA	NA	NA
chr19:55529097	539686	INS	134	0.8324	0.592	1	SBK2(6.7316e-08,1.768)	NA	NA	NA	NA	NA	NA	NA	NA	No	NA	HGSVC	No	2.986	No	NA,NA	NA	NA
chr19:55529097	539687	DEL	136	0.8568	0.5223	19	SBK2(6.7316e-08,1.768)	NA	NA	NA	NA	NA	NA	NA	NA	No	ID=19-55529097-55529233-AAAAAGTTAAAAATTAGCCTAGCGTGGTGGCGCATGCCTGTAGTCCCAGCTACTCAGGAGGCTGAGGCAGGAGGATTGTTTGAGGCCAGGAGTTGACACCCACCTGGGCAACATAGCAAGACCCCTCCATCTCTAA;MOTIFS=AAAAAGTTAAAAATTAGCCTAGCGTGGTGGCGCATGCCTGTAGTCCCAGCTACTCAGGAGGCTGAGGCAGGAGGATTGTTTGAGGCCAGGAGTTGACACCCACCTGGGCAACATAGCAAGACCCCTCCATCTCTAA;STRUC=<TR1765815>	1KG-ONT	Yes	0.56	Yes	NA,NA	NA	NA
chr19:55530440	539688	DEL	57	0.8731	0.4654	1	SBK2(6.7316e-08,1.768)	NA	NA	NA	NA	NA	NA	NA	NA	No	NA	HPRC,HGSVC	No	1.15	No	NA,NA	NA	NA
chr19:55530440	539689	DEL	225	0.8718	0.5309	2	SBK2(6.7316e-08,1.768)	NA	NA	NA	NA	NA	NA	NA	NA	No	NA	HPRC,HGSVC,1KG-ONT	No	1.887	Yes	NA,NA	NA	NA
chr19:55530444	539691	DEL	336	0.8982	0.4247	900	SBK2(6.7316e-08,1.768)	NA	NA	NA	NA	NA	NA	NA	NA	No	NA	HPRC,HGSVC,1KG-ONT	Yes	1.064	Yes	NA,NA	NA	NA
chr19:55530444	539690	INS	111	0.8983	0.4239	1	SBK2(6.7316e-08,1.768)	NA	NA	NA	NA	NA	NA	NA	NA	No	NA	NA	No	1.862	No	NA,NA	NA	NA
chr19:55530448	539692	DEL	299	0.8831	0.3945	3	SBK2(6.7316e-08,1.768)	NA	NA	NA	NA	NA	NA	NA	NA	No	NA	HPRC,HGSVC,1KG-ONT	Yes	1.536	Yes	NA,NA	NA	NA
chr19:55530459	539693	DEL	131	0.8467	0.5611	8	SBK2(6.7316e-08,1.768)	NA	NA	NA	NA	NA	NA	NA	NA	No	NA	HPRC,HGSVC	No	1.088	Yes	NA,NA	NA	NA
chr19:55530470	539695	INS	225	0.8423	0.639	37	SBK2(6.7316e-08,1.768)	NA	NA	NA	NA	NA	NA	NA	NA	No	NA	NA	No	1.862	Yes	NA,NA	NA	NA
chr19:55530470	539696	INS	131	0.9012	0.3623	1	SBK2(6.7316e-08,1.768)	NA	NA	NA	NA	NA	NA	NA	NA	No	NA	NA	No	1.862	No	NA,NA	NA	NA
chr19:55530470	539697	DEL	168	0.8466	0.6161	12	SBK2(6.7316e-08,1.768)	NA	NA	NA	NA	NA	NA	NA	NA	No	NA	HPRC,HGSVC	No	3.676	Yes	NA,NA	NA	NA
chr19:55530501	539698	DEL	205	0.8863	0.3945	42	SBK2(6.7316e-08,1.768)	NA	NA	NA	NA	NA	NA	NA	NA	No	NA	HPRC,HGSVC,1KG-ONT	No	2.716	Yes	NA,NA	NA	NA
chr19:55530538	539700	DEL	242	0.8356	0.5707	37	SBK2(6.7316e-08,1.768)	NA	NA	NA	NA	NA	NA	NA	NA	No	NA	HPRC,HGSVC,1KG-ONT	No	2.534	Yes	NA,NA	NA	NA
chr19:55530538	539699	INS	131	0.8529	0.5501	1	SBK2(6.7316e-08,1.768)	NA	NA	NA	NA	NA	NA	NA	NA	No	NA	NA	No	0.135	No	NA,NA	NA	NA
chr19:55530612	539701	INS	57	0.9023	0.3531	10	SBK2(6.7316e-08,1.768)	NA	NA	NA	NA	NA	NA	NA	NA	No	NA	HPRC,HGSVC,1KG-ONT	No	0.135	Yes	NA,NA	NA	NA
chr19:55530627	539702	INS	57	0.8196	0.6564	8	SBK2(6.7316e-08,1.768)	NA	NA	NA	NA	NA	NA	NA	NA	No	NA	HPRC,HGSVC,1KG-ONT	No	0.135	Yes	NA,NA	NA	NA
chr19:55530657	539703	DEL	57	0.809	0.6908	2	SBK2(6.7316e-08,1.768)	NA	NA	NA	NA	NA	NA	NA	NA	No	NA	HPRC,HGSVC	No	3.332	No	NA,NA	NA	NA
chr19:55530684	539704	DEL	74	0.8791	0.4526	29	SBK2(6.7316e-08,1.768)	NA	NA	NA	NA	NA	NA	NA	NA	No	NA	HPRC,HGSVC	No	1.915	Yes	NA,NA	NA	NA
chr19:55530758	539705	INS	356	0.8728	0.4727	3	SBK2(6.7316e-08,1.768)	NA	NA	NA	NA	NA	NA	NA	NA	No	NA	NA	No	0.135	No	NA,NA	NA	NA
chr19:55530784	539706	INS	57	0.9774	0.0895	164	SBK2(6.7316e-08,1.768)	NA	NA	NA	NA	NA	NA	NA	NA	No	NA	HPRC,HGSVC,1KG-ONT	No	0.135	Yes	NA,NA	NA	NA
chr19:55530806	539707	INS	226	0.806	0.6693	2	SBK2(6.7316e-08,1.768)	NA	NA	NA	NA	NA	NA	NA	NA	No	NA	NA	No	0.147	Yes	NA,NA	NA	NA
chr19:55533675	539708	INS	1022	0.9433	0.2152	7	SBK2(6.7316e-08,1.768)	NA	NA	NA	NA	NA	NA	NA	NA	No	ID=19-55533508-55533517-GTG,19-55533659-55533698-A;MOTIFS=GTG,A;STRUC=<VC118632>	NA	Yes	0.126	Yes	NA,NA	NA	NA
chr19:55536340	539709	INS	76	0.8361	0.6162	17	SBK2(6.7316e-08,1.768)	NA	NA	NA	NA	NA	NA	NA	NA	No	NA	HGSVC,1KG-ONT	Yes	10.79	Yes	NA,NA	NA	NA
chr19:55536393	539710	INS	71	0.8782	0.4567	16	SBK2(6.7316e-08,1.768)	NA	NA	NA	NA	NA	NA	NA	NA	No	NA	HGSVC,1KG-ONT	Yes	9.404	Yes	NA,NA	NA	NA
chr19:55537284	539711	INS	149	0.8082	0.6658	1	NA	NA	NA	NA	NA	NA	NA	NA	promoter	No	NA	HPRC,HGSVC,1KG-ONT	Yes	8.656	No	NA,NA	NA	NA
chr19:55537285	539712	INS	189	0.9172	0.3448	12	NA	NA	NA	NA	NA	NA	NA	NA	promoter	No	NA	HGSVC,1KG-ONT	No	8.55	Yes	NA,NA	NA	NA
chr19:55537294	539713	INS	113	0.9082	0.3908	21	NA	NA	NA	NA	NA	NA	NA	NA	promoter	No	ID=19-55537285-55537294-CCT,19-55537321-55537332-CCT;MOTIFS=CCT;STRUC=<VC118633>	HPRC,HGSVC	Yes	8.325	Yes	NA,NA	NA	NA
chr19:55537360	539714	INS	77	0.8122	0.6506	2	NA	NA	NA	NA	NA	NA	NA	NA	NA	No	ID=19-55537285-55537294-CCT,19-55537321-55537332-CCT;MOTIFS=CCT;STRUC=<VC118633>	HGSVC,1KG-ONT	Yes	1.9	Yes	NA,NA	NA	NA
chr19:55537398	539715	INS	367	0.9049	0.661	2	NA	NA	NA	NA	NA	NA	NA	NA	NA	No	ID=19-55537285-55537294-CCT,19-55537321-55537332-CCT;MOTIFS=CCT;STRUC=<VC118633>	HPRC,HGSVC	No	4.624	Yes	NA,NA	NA	NA
chr19:55537426	539716	INS	74	0.8564	0.5462	27	NA	NA	NA	NA	NA	NA	NA	NA	NA	No	ID=19-55537285-55537294-CCT,19-55537321-55537332-CCT;MOTIFS=CCT;STRUC=<VC118633>	HGSVC,1KG-ONT	Yes	2.287	Yes	NA,NA	NA	NA
chr19:55537428	539717	INS	148	0.8872	0.4344	1	NA	NA	NA	NA	NA	NA	NA	NA	NA	No	ID=19-55537285-55537294-CCT,19-55537321-55537332-CCT;MOTIFS=CCT;STRUC=<VC118633>	HPRC,HGSVC,1KG-ONT	Yes	2.279	No	NA,NA	NA	NA
chr19:55537463	539718	INS	72	0.8813	0.4187	2	NA	NA	NA	NA	NA	NA	NA	NA	NA	No	NA	HGSVC,1KG-ONT	Yes	1.834	No	NA,NA	NA	NA
chr19:55537684	539719	INS	108	0.8289	0.6434	378	NA	NA	NA	NA	NA	NA	NA	NA	NA	No	NA	HPRC,HGSVC	No	0.142	Yes	NA,NA	NA	NA
chr19:55537691	539720	DEL	72	0.8955	0.4295	378	NA	NA	NA	NA	NA	NA	NA	NA	enhancer	No	NA	NA	No	0.188	Yes	NA,NA	NA	NA
chr19:55538095	539721	DEL	76	0.8351	0.6146	2	NA	NA	NA	NA	NA	NA	NA	NA	enhancer	No	NA	NA	Yes	1.846	No	NA,NA	NA	NA
chr19:55542775	539722	INS	144	0.8243	0.6449	2	NA	SBK3(1.1723e-07,1.901)	NA	NA	NA	NA	NA	NA	NA	No	ID=19-55542764-55542778-CATC;MOTIFS=CATC;STRUC=<TR1765839>	NA	No	0.201	Yes	NA,NA	NA	NA
chr19:55543683	539723	DEL	63	0.8392	0.6184	1	NA	SBK3(1.1723e-07,1.901)	NA	NA	NA	NA	NA	NA	NA	No	NA	NA	No	0.902	No	NA,NA	NA	NA
chr19:55549930	539726	INS	124	0.8575	0.5407	32	NA	NA	NA	NA	NA	NA	NA	NA	enhancer	No	NA	HPRC,HGSVC,1KG-ONT	Yes	5.436	Yes	NA,NA	NA	NA
chr19:55549930	539725	INS	93	0.87	0.4585	288	NA	NA	NA	NA	NA	NA	NA	NA	enhancer	No	NA	HPRC,HGSVC,1KG-ONT	Yes	5.436	Yes	NA,NA	NA	NA
chr19:55549930	539724	INS	62	0.8655	0.5601	276	NA	NA	NA	NA	NA	NA	NA	NA	enhancer	No	NA	HPRC,HGSVC	Yes	5.436	Yes	NA,NA	NA	NA
chr19:55549946	539727	INS	61	0.88	0.419	1	NA	NA	NA	NA	NA	NA	NA	NA	enhancer	No	ID=19-55549930-55549961-GCTGAGCTCCTCCACTGGAGACCCGGGGCTG;MOTIFS=GCTGAGCTCCTCCACTGGAGACCCGGGGCTG;STRUC=<TR1765878>	HPRC,HGSVC	Yes	6.041	No	NA,NA	NA	NA
chr19:55552534	539728	INS	65	0.8649	0.5602	1	NA	NA	NA	NA	NA	NA	NA	NA	NA	No	NA	NA	No	2.012	No	NA,NA	NA	NA
chr19:55557373	539729	INS	179	0.9066	0.513	19	NA	NA	NA	NA	NA	NA	NA	NA	NA	No	NA	HPRC	Yes	0.354	Yes	NA,NA	NA	NA
chr19:55558871	539730	INS	3078	0.9206	0.2899	1	NA	NA	NA	NA	NA	NA	NA	NA	NA	No	NA	NA	No	0.328	No	NA,NA	NA	NA
chr19:55563724	539732	INS	321	0.8391	0.5915	11	NA	NA	NA	NA	NA	NA	NA	NA	NA	No	ID=19-55563679-55563692-CT,19-55563750-55563760-CT,19-55563864-55563873-CT,19-55563910-55563921-CT,19-55563960-55563973-TC,19-55564089-55564102-TC,19-55564111-55564120-TC;MOTIFS=TC,CT;STRUC=<VC118644>	HPRC	No	1.859	Yes	NA,NA	NA	NA
chr19:55563724	539731	INS	274	0.8987	0.3483	5	NA	NA	NA	NA	NA	NA	NA	NA	NA	No	ID=19-55563679-55563692-CT,19-55563750-55563760-CT,19-55563864-55563873-CT,19-55563910-55563921-CT,19-55563960-55563973-TC,19-55564089-55564102-TC,19-55564111-55564120-TC;MOTIFS=TC,CT;STRUC=<VC118644>	HPRC	No	1.859	Yes	NA,NA	NA	NA
chr19:55563727	539734	DEL	94	0.8658	0.4814	46	NA	NA	NA	NA	NA	NA	NA	NA	NA	No	ID=19-55563679-55563692-CT,19-55563750-55563760-CT,19-55563864-55563873-CT,19-55563910-55563921-CT,19-55563960-55563973-TC,19-55564089-55564102-TC,19-55564111-55564120-TC;MOTIFS=TC,CT;STRUC=<VC118644>	HGSVC	No	0.131	Yes	NA,NA	NA	NA
chr19:55563727	539733	DEL	71	0.911	0.3108	40	NA	NA	NA	NA	NA	NA	NA	NA	NA	No	ID=19-55563679-55563692-CT,19-55563750-55563760-CT,19-55563864-55563873-CT,19-55563910-55563921-CT,19-55563960-55563973-TC,19-55564089-55564102-TC,19-55564111-55564120-TC;MOTIFS=TC,CT;STRUC=<VC118644>	HGSVC	No	0.128	Yes	NA,NA	NA	NA
chr19:55563785	539735	INS	115	0.8375	0.5857	2	NA	NA	NA	NA	NA	NA	NA	NA	NA	No	ID=19-55563679-55563692-CT,19-55563750-55563760-CT,19-55563864-55563873-CT,19-55563910-55563921-CT,19-55563960-55563973-TC,19-55564089-55564102-TC,19-55564111-55564120-TC;MOTIFS=TC,CT;STRUC=<VC118644>	HPRC,HGSVC,1KG-ONT	No	1.859	No	NA,NA	NA	NA
chr19:55563786	539736	INS	112	0.8577	0.6162	1	NA	NA	NA	NA	NA	NA	NA	NA	NA	No	ID=19-55563679-55563692-CT,19-55563750-55563760-CT,19-55563864-55563873-CT,19-55563910-55563921-CT,19-55563960-55563973-TC,19-55564089-55564102-TC,19-55564111-55564120-TC;MOTIFS=TC,CT;STRUC=<VC118644>	HPRC,HGSVC,1KG-ONT	Yes	1.859	No	NA,NA	NA	NA
chr19:55563788	539737	INS	328	0.9171	0.3014	4	NA	NA	NA	NA	NA	NA	NA	NA	NA	No	ID=19-55563679-55563692-CT,19-55563750-55563760-CT,19-55563864-55563873-CT,19-55563910-55563921-CT,19-55563960-55563973-TC,19-55564089-55564102-TC,19-55564111-55564120-TC;MOTIFS=TC,CT;STRUC=<VC118644>	HPRC	Yes	1.859	Yes	NA,NA	NA	NA
chr19:55563793	539738	INS	157	0.8471	0.5986	6	NA	NA	NA	NA	NA	NA	NA	NA	NA	No	ID=19-55563679-55563692-CT,19-55563750-55563760-CT,19-55563864-55563873-CT,19-55563910-55563921-CT,19-55563960-55563973-TC,19-55564089-55564102-TC,19-55564111-55564120-TC;MOTIFS=TC,CT;STRUC=<VC118644>	HPRC,HGSVC,1KG-ONT	Yes	1.859	Yes	NA,NA	NA	NA
chr19:55563801	539740	INS	52	0.847	0.5676	4	NA	NA	NA	NA	NA	NA	NA	NA	NA	No	ID=19-55563679-55563692-CT,19-55563750-55563760-CT,19-55563864-55563873-CT,19-55563910-55563921-CT,19-55563960-55563973-TC,19-55564089-55564102-TC,19-55564111-55564120-TC;MOTIFS=TC,CT;STRUC=<VC118644>	HGSVC,1KG-ONT	Yes	1.859	Yes	NA,NA	NA	NA
chr19:55563805	539741	INS	51	0.7964	0.6787	15	NA	NA	NA	NA	NA	NA	NA	NA	NA	No	ID=19-55563679-55563692-CT,19-55563750-55563760-CT,19-55563864-55563873-CT,19-55563910-55563921-CT,19-55563960-55563973-TC,19-55564089-55564102-TC,19-55564111-55564120-TC;MOTIFS=TC,CT;STRUC=<VC118644>	HGSVC,1KG-ONT	Yes	1.859	Yes	NA,NA	NA	NA
chr19:55563811	539742	INS	69	0.9035	0.3528	1	NA	NA	NA	NA	NA	NA	NA	NA	NA	No	ID=19-55563679-55563692-CT,19-55563750-55563760-CT,19-55563864-55563873-CT,19-55563910-55563921-CT,19-55563960-55563973-TC,19-55564089-55564102-TC,19-55564111-55564120-TC;MOTIFS=TC,CT;STRUC=<VC118644>	HGSVC,1KG-ONT	Yes	1.859	No	NA,NA	NA	NA
chr19:55563821	539743	INS	67	0.8984	0.3522	81	NA	NA	NA	NA	NA	NA	NA	NA	NA	No	ID=19-55563679-55563692-CT,19-55563750-55563760-CT,19-55563864-55563873-CT,19-55563910-55563921-CT,19-55563960-55563973-TC,19-55564089-55564102-TC,19-55564111-55564120-TC;MOTIFS=TC,CT;STRUC=<VC118644>	HGSVC,1KG-ONT	Yes	1.859	Yes	NA,NA	NA	NA
chr19:55563851	539744	INS	68	0.8843	0.3981	14	NA	NA	NA	NA	NA	NA	NA	NA	NA	No	ID=19-55563679-55563692-CT,19-55563750-55563760-CT,19-55563864-55563873-CT,19-55563910-55563921-CT,19-55563960-55563973-TC,19-55564089-55564102-TC,19-55564111-55564120-TC;MOTIFS=TC,CT;STRUC=<VC118644>	HGSVC,1KG-ONT	Yes	1.859	Yes	NA,NA	NA	NA
chr19:55563855	539746	INS	93	0.8138	0.6705	2	NA	NA	NA	NA	NA	NA	NA	NA	NA	No	ID=19-55563679-55563692-CT,19-55563750-55563760-CT,19-55563864-55563873-CT,19-55563910-55563921-CT,19-55563960-55563973-TC,19-55564089-55564102-TC,19-55564111-55564120-TC;MOTIFS=TC,CT;STRUC=<VC118644>	HGSVC,1KG-ONT	Yes	1.859	No	NA,NA	NA	NA
chr19:55563855	539745	INS	116	0.8288	0.6217	33	NA	NA	NA	NA	NA	NA	NA	NA	NA	No	ID=19-55563679-55563692-CT,19-55563750-55563760-CT,19-55563864-55563873-CT,19-55563910-55563921-CT,19-55563960-55563973-TC,19-55564089-55564102-TC,19-55564111-55564120-TC;MOTIFS=TC,CT;STRUC=<VC118644>	HPRC,HGSVC,1KG-ONT	Yes	1.859	Yes	NA,NA	NA	NA
chr19:55563860	539747	INS	197	0.848	0.6705	5	NA	NA	NA	NA	NA	NA	NA	NA	NA	No	ID=19-55563679-55563692-CT,19-55563750-55563760-CT,19-55563864-55563873-CT,19-55563910-55563921-CT,19-55563960-55563973-TC,19-55564089-55564102-TC,19-55564111-55564120-TC;MOTIFS=TC,CT;STRUC=<VC118644>	HPRC,HGSVC	Yes	1.859	Yes	NA,NA	NA	NA
chr19:55563860	539748	INS	161	0.8449	0.6308	5	NA	NA	NA	NA	NA	NA	NA	NA	NA	No	ID=19-55563679-55563692-CT,19-55563750-55563760-CT,19-55563864-55563873-CT,19-55563910-55563921-CT,19-55563960-55563973-TC,19-55564089-55564102-TC,19-55564111-55564120-TC;MOTIFS=TC,CT;STRUC=<VC118644>	HPRC,HGSVC,1KG-ONT	Yes	1.859	Yes	NA,NA	NA	NA
chr19:55563860	539749	INS	138	0.8683	0.4712	2	NA	NA	NA	NA	NA	NA	NA	NA	NA	No	ID=19-55563679-55563692-CT,19-55563750-55563760-CT,19-55563864-55563873-CT,19-55563910-55563921-CT,19-55563960-55563973-TC,19-55564089-55564102-TC,19-55564111-55564120-TC;MOTIFS=TC,CT;STRUC=<VC118644>	HPRC,HGSVC,1KG-ONT	Yes	1.859	Yes	NA,NA	NA	NA
chr19:55563889	539750	INS	134	0.8124	0.6737	28	NA	NA	NA	NA	NA	NA	NA	NA	NA	No	ID=19-55563679-55563692-CT,19-55563750-55563760-CT,19-55563864-55563873-CT,19-55563910-55563921-CT,19-55563960-55563973-TC,19-55564089-55564102-TC,19-55564111-55564120-TC;MOTIFS=TC,CT;STRUC=<VC118644>	HPRC,HGSVC,1KG-ONT	Yes	1.834	Yes	NA,NA	NA	NA
chr19:55563892	539751	INS	90	0.8106	0.6674	1	NA	NA	NA	NA	NA	NA	NA	NA	NA	No	ID=19-55563679-55563692-CT,19-55563750-55563760-CT,19-55563864-55563873-CT,19-55563910-55563921-CT,19-55563960-55563973-TC,19-55564089-55564102-TC,19-55564111-55564120-TC;MOTIFS=TC,CT;STRUC=<VC118644>	HGSVC,1KG-ONT	Yes	1.834	No	NA,NA	NA	NA
chr19:55563915	539752	INS	247	0.8329	0.6409	5	NA	NA	NA	NA	NA	NA	NA	NA	NA	No	ID=19-55563679-55563692-CT,19-55563750-55563760-CT,19-55563864-55563873-CT,19-55563910-55563921-CT,19-55563960-55563973-TC,19-55564089-55564102-TC,19-55564111-55564120-TC;MOTIFS=TC,CT;STRUC=<VC118644>	HPRC,HGSVC	Yes	1.834	Yes	NA,NA	NA	NA
chr19:55563915	539753	INS	200	0.8518	0.5865	3	NA	NA	NA	NA	NA	NA	NA	NA	NA	No	ID=19-55563679-55563692-CT,19-55563750-55563760-CT,19-55563864-55563873-CT,19-55563910-55563921-CT,19-55563960-55563973-TC,19-55564089-55564102-TC,19-55564111-55564120-TC;MOTIFS=TC,CT;STRUC=<VC118644>	HPRC,HGSVC	Yes	1.834	Yes	NA,NA	NA	NA
chr19:55563921	539754	INS	198	0.85	0.5426	2	NA	NA	NA	NA	NA	NA	NA	NA	NA	No	ID=19-55563679-55563692-CT,19-55563750-55563760-CT,19-55563864-55563873-CT,19-55563910-55563921-CT,19-55563960-55563973-TC,19-55564089-55564102-TC,19-55564111-55564120-TC;MOTIFS=TC,CT;STRUC=<VC118644>	HPRC,HGSVC	Yes	1.834	Yes	NA,NA	NA	NA
chr19:55563922	539755	INS	183	0.8547	0.5614	163	NA	NA	NA	NA	NA	NA	NA	NA	NA	No	ID=19-55563679-55563692-CT,19-55563750-55563760-CT,19-55563864-55563873-CT,19-55563910-55563921-CT,19-55563960-55563973-TC,19-55564089-55564102-TC,19-55564111-55564120-TC;MOTIFS=TC,CT;STRUC=<VC118644>	HPRC,HGSVC,1KG-ONT	Yes	1.834	Yes	NA,NA	NA	NA
chr19:55563922	539756	INS	91	0.8528	0.5432	59	NA	NA	NA	NA	NA	NA	NA	NA	NA	No	ID=19-55563679-55563692-CT,19-55563750-55563760-CT,19-55563864-55563873-CT,19-55563910-55563921-CT,19-55563960-55563973-TC,19-55564089-55564102-TC,19-55564111-55564120-TC;MOTIFS=TC,CT;STRUC=<VC118644>	HGSVC,1KG-ONT	Yes	1.834	Yes	NA,NA	NA	NA
chr19:55563929	539762	INS	293	0.8932	0.3837	5	NA	NA	NA	NA	NA	NA	NA	NA	NA	No	ID=19-55563679-55563692-CT,19-55563750-55563760-CT,19-55563864-55563873-CT,19-55563910-55563921-CT,19-55563960-55563973-TC,19-55564089-55564102-TC,19-55564111-55564120-TC;MOTIFS=TC,CT;STRUC=<VC118644>	HPRC	Yes	1.834	Yes	NA,NA	NA	NA
chr19:55563929	539761	INS	271	0.8419	0.584	2	NA	NA	NA	NA	NA	NA	NA	NA	NA	No	ID=19-55563679-55563692-CT,19-55563750-55563760-CT,19-55563864-55563873-CT,19-55563910-55563921-CT,19-55563960-55563973-TC,19-55564089-55564102-TC,19-55564111-55564120-TC;MOTIFS=TC,CT;STRUC=<VC118644>	HPRC	Yes	1.834	No	NA,NA	NA	NA
chr19:55563929	539760	INS	160	0.8315	0.67	55	NA	NA	NA	NA	NA	NA	NA	NA	NA	No	ID=19-55563679-55563692-CT,19-55563750-55563760-CT,19-55563864-55563873-CT,19-55563910-55563921-CT,19-55563960-55563973-TC,19-55564089-55564102-TC,19-55564111-55564120-TC;MOTIFS=TC,CT;STRUC=<VC118644>	HPRC,HGSVC,1KG-ONT	Yes	1.834	Yes	NA,NA	NA	NA
chr19:55563929	539759	INS	207	0.9052	0.3464	6	NA	NA	NA	NA	NA	NA	NA	NA	NA	No	ID=19-55563679-55563692-CT,19-55563750-55563760-CT,19-55563864-55563873-CT,19-55563910-55563921-CT,19-55563960-55563973-TC,19-55564089-55564102-TC,19-55564111-55564120-TC;MOTIFS=TC,CT;STRUC=<VC118644>	HPRC,HGSVC	Yes	1.834	Yes	NA,NA	NA	NA
chr19:55563929	539758	INS	323	0.9332	0.2654	3	NA	NA	NA	NA	NA	NA	NA	NA	NA	No	ID=19-55563679-55563692-CT,19-55563750-55563760-CT,19-55563864-55563873-CT,19-55563910-55563921-CT,19-55563960-55563973-TC,19-55564089-55564102-TC,19-55564111-55564120-TC;MOTIFS=TC,CT;STRUC=<VC118644>	HPRC	Yes	1.834	No	NA,NA	NA	NA
chr19:55563929	539757	INS	184	0.8552	0.5475	31	NA	NA	NA	NA	NA	NA	NA	NA	NA	No	ID=19-55563679-55563692-CT,19-55563750-55563760-CT,19-55563864-55563873-CT,19-55563910-55563921-CT,19-55563960-55563973-TC,19-55564089-55564102-TC,19-55564111-55564120-TC;MOTIFS=TC,CT;STRUC=<VC118644>	HPRC,HGSVC,1KG-ONT	Yes	1.834	Yes	NA,NA	NA	NA
chr19:55563929	539763	INS	203	0.8503	0.5915	34	NA	NA	NA	NA	NA	NA	NA	NA	NA	No	ID=19-55563679-55563692-CT,19-55563750-55563760-CT,19-55563864-55563873-CT,19-55563910-55563921-CT,19-55563960-55563973-TC,19-55564089-55564102-TC,19-55564111-55564120-TC;MOTIFS=TC,CT;STRUC=<VC118644>	HPRC,HGSVC	Yes	1.834	Yes	NA,NA	NA	NA
chr19:55564126	539764	INS	67	0.8802	0.4751	212	NA	NA	NA	NA	NA	NA	NA	NA	NA	No	ID=19-55563679-55563692-CT,19-55563750-55563760-CT,19-55563864-55563873-CT,19-55563910-55563921-CT,19-55563960-55563973-TC,19-55564089-55564102-TC,19-55564111-55564120-TC;MOTIFS=TC,CT;STRUC=<VC118644>	HGSVC,1KG-ONT	Yes	1.9	Yes	NA,NA	NA	NA
chr19:55565665	539765	DEL	844	0.9813	0.0997	184	NA	NA	NA	NA	NA	NA	NA	NA	NA	No	ID=19-55565951-55565961-T;MOTIFS=T;STRUC=<TR1765936>,ID=19-55566404-55566426-TAATTTT;MOTIFS=TAATTTT;STRUC=<TR1765937>,ID=19-55566421-55566430-T;MOTIFS=T;STRUC=<TR1765938>	HPRC,HGSVC,1KG-ONT	Yes	0.062	Yes	NA,NA	NA	NA
chr19:55574142	539766	INS	214	0.8487	0.5647	1	NA	NA	NA	NA	NA	NA	NA	NA	NA	No	ID=19-55573947-55573956-TGG,19-55574108-55574114-AAAATA,19-55574142-55574162-AATAA;MOTIFS=AAAATA,TGG,AATAA;STRUC=<VC118646>	NA	No	0.354	No	NA,NA	NA	NA
chr19:55665242	539767	INS	51	0.8455	0.5948	5	U2AF2(1.0,0.209)	NA	NA	NA	NA	NA	NA	NA	NA	No	NA	HPRC,HGSVC	No	0.354	Yes	NA,NA	NA	NA
chr19:55665242	539768	DEL	102	0.894	0.5758	2	U2AF2(1.0,0.209)	NA	NA	NA	NA	NA	NA	NA	NA	No	NA	HPRC	No	0.061	Yes	NA,NA	NA	NA
chr19:55665268	539769	DEL	51	0.8942	0.4031	65	U2AF2(1.0,0.209)	NA	NA	NA	NA	NA	NA	NA	NA	No	NA	HPRC,HGSVC,1KG-ONT	No	0.079	Yes	NA,NA	NA	NA
chr19:55670423	539771	INS	918	0.8051	0.6931	18	U2AF2(1.0,0.209)	NA	NA	NA	NA	NA	NA	NA	promoter	No	ID=19-55670307-55670318-TGG,19-55670432-55670484-CCGTGCACCCTGCTGTC,19-55670466-55670516-CCGTGCACCCTGCTGT;MOTIFS=CCGTGCACCCTGCTGTC,TGG,CCGTGCACCCTGCTGT;STRUC=<VC118655>	HPRC,HGSVC,1KG-ONT	No	0.121	Yes	NA,NA	NA	NA
chr19:55670423	539772	INS	2234	0.9071	0.3314	12	U2AF2(1.0,0.209)	NA	NA	NA	NA	NA	NA	NA	promoter	No	ID=19-55670307-55670318-TGG,19-55670432-55670484-CCGTGCACCCTGCTGTC,19-55670466-55670516-CCGTGCACCCTGCTGT;MOTIFS=CCGTGCACCCTGCTGTC,TGG,CCGTGCACCCTGCTGT;STRUC=<VC118655>	HPRC,HGSVC	No	0.121	Yes	NA,NA	NA	NA
chr19:55670432	539773	INS	1845	0.9207	0.3093	177	U2AF2(1.0,0.209)	NA	NA	NA	NA	NA	NA	NA	promoter	No	ID=19-55670307-55670318-TGG,19-55670432-55670484-CCGTGCACCCTGCTGTC,19-55670466-55670516-CCGTGCACCCTGCTGT;MOTIFS=CCGTGCACCCTGCTGTC,TGG,CCGTGCACCCTGCTGT;STRUC=<VC118655>	HPRC,HGSVC	No	0.121	Yes	NA,NA	NA	NA
chr19:55670449	539777	INS	1747	0.8692	0.5142	25	U2AF2(1.0,0.209)	NA	NA	NA	NA	NA	NA	NA	promoter	No	ID=19-55670307-55670318-TGG,19-55670432-55670484-CCGTGCACCCTGCTGTC,19-55670466-55670516-CCGTGCACCCTGCTGT;MOTIFS=CCGTGCACCCTGCTGTC,TGG,CCGTGCACCCTGCTGT;STRUC=<VC118655>	HPRC,HGSVC	No	0.121	Yes	NA,NA	NA	NA
chr19:55670449	539775	INS	1011	0.9712	0.1338	348	U2AF2(1.0,0.209)	NA	NA	NA	NA	NA	NA	NA	promoter	No	ID=19-55670307-55670318-TGG,19-55670432-55670484-CCGTGCACCCTGCTGTC,19-55670466-55670516-CCGTGCACCCTGCTGT;MOTIFS=CCGTGCACCCTGCTGTC,TGG,CCGTGCACCCTGCTGT;STRUC=<VC118655>	HPRC,HGSVC,1KG-ONT	No	0.121	Yes	NA,NA	NA	NA
chr19:55670449	539776	INS	683	0.8939	0.4159	4	U2AF2(1.0,0.209)	NA	NA	NA	NA	NA	NA	NA	promoter	No	ID=19-55670307-55670318-TGG,19-55670432-55670484-CCGTGCACCCTGCTGTC,19-55670466-55670516-CCGTGCACCCTGCTGT;MOTIFS=CCGTGCACCCTGCTGTC,TGG,CCGTGCACCCTGCTGT;STRUC=<VC118655>	HPRC,HGSVC	No	0.121	Yes	NA,NA	NA	NA
chr19:55670449	539774	INS	1152	0.9818	0.1027	207	U2AF2(1.0,0.209)	NA	NA	NA	NA	NA	NA	NA	promoter	No	ID=19-55670307-55670318-TGG,19-55670432-55670484-CCGTGCACCCTGCTGTC,19-55670466-55670516-CCGTGCACCCTGCTGT;MOTIFS=CCGTGCACCCTGCTGTC,TGG,CCGTGCACCCTGCTGT;STRUC=<VC118655>	HPRC,HGSVC,1KG-ONT	No	0.121	Yes	NA,NA	NA	NA
chr19:55670466	539782	INS	1273	0.8309	0.6898	4	U2AF2(1.0,0.209)	NA	NA	NA	NA	NA	NA	NA	promoter	No	ID=19-55670307-55670318-TGG,19-55670432-55670484-CCGTGCACCCTGCTGTC,19-55670466-55670516-CCGTGCACCCTGCTGT;MOTIFS=CCGTGCACCCTGCTGTC,TGG,CCGTGCACCCTGCTGT;STRUC=<VC118655>	HPRC,HGSVC,1KG-ONT	No	0.121	Yes	NA,NA	NA	NA
chr19:55670466	539780	INS	831	0.863	0.4833	141	U2AF2(1.0,0.209)	NA	NA	NA	NA	NA	NA	NA	promoter	No	ID=19-55670307-55670318-TGG,19-55670432-55670484-CCGTGCACCCTGCTGTC,19-55670466-55670516-CCGTGCACCCTGCTGT;MOTIFS=CCGTGCACCCTGCTGTC,TGG,CCGTGCACCCTGCTGT;STRUC=<VC118655>	HPRC,HGSVC,1KG-ONT	No	0.121	Yes	NA,NA	NA	NA
chr19:55670466	539781	INS	1076	0.9438	0.2159	709	U2AF2(1.0,0.209)	NA	NA	NA	NA	NA	NA	NA	promoter	No	ID=19-55670307-55670318-TGG,19-55670432-55670484-CCGTGCACCCTGCTGTC,19-55670466-55670516-CCGTGCACCCTGCTGT;MOTIFS=CCGTGCACCCTGCTGTC,TGG,CCGTGCACCCTGCTGT;STRUC=<VC118655>	HPRC,HGSVC,1KG-ONT	No	0.121	Yes	NA,NA	NA	NA
chr19:55670466	539779	INS	783	0.9275	0.3082	24	U2AF2(1.0,0.209)	NA	NA	NA	NA	NA	NA	NA	promoter	No	ID=19-55670307-55670318-TGG,19-55670432-55670484-CCGTGCACCCTGCTGTC,19-55670466-55670516-CCGTGCACCCTGCTGT;MOTIFS=CCGTGCACCCTGCTGTC,TGG,CCGTGCACCCTGCTGT;STRUC=<VC118655>	HPRC,HGSVC	No	0.121	Yes	NA,NA	NA	NA
chr19:55670466	539778	INS	471	0.8769	0.4478	1	U2AF2(1.0,0.209)	NA	NA	NA	NA	NA	NA	NA	promoter	No	ID=19-55670307-55670318-TGG,19-55670432-55670484-CCGTGCACCCTGCTGTC,19-55670466-55670516-CCGTGCACCCTGCTGT;MOTIFS=CCGTGCACCCTGCTGTC,TGG,CCGTGCACCCTGCTGT;STRUC=<VC118655>	NA	No	0.121	No	NA,NA	NA	NA
chr19:55670466	539783	INS	213	0.8161	0.6635	1	U2AF2(1.0,0.209)	NA	NA	NA	NA	NA	NA	NA	promoter	No	ID=19-55670307-55670318-TGG,19-55670432-55670484-CCGTGCACCCTGCTGTC,19-55670466-55670516-CCGTGCACCCTGCTGT;MOTIFS=CCGTGCACCCTGCTGTC,TGG,CCGTGCACCCTGCTGT;STRUC=<VC118655>	HGSVC	No	0.121	No	NA,NA	NA	NA
chr19:55670549	539784	INS	180	0.8911	0.5176	2	U2AF2(1.0,0.209)	NA	NA	NA	NA	NA	NA	NA	promoter	No	ID=19-55670307-55670318-TGG,19-55670432-55670484-CCGTGCACCCTGCTGTC,19-55670466-55670516-CCGTGCACCCTGCTGT;MOTIFS=CCGTGCACCCTGCTGTC,TGG,CCGTGCACCCTGCTGT;STRUC=<VC118655>	HGSVC	No	0.121	No	NA,NA	NA	NA
chr19:55700114	539785	DEL	465	0.8579	0.537	161	EPN1(0.00029205,0.736)	NA	NA	NA	NA	NA	NA	NA	NA	No	ID=19-55700270-55700284-TTA;MOTIFS=TTA;STRUC=<TR1766183>,ID=19-55700286-55700296-T;MOTIFS=T;STRUC=<TR1766184>	HPRC,HGSVC,1KG-ONT	Yes	0.959	Yes	NA,NA	NA	NA
chr19:55703053	539786	DEL	527	0.8016	0.6944	1	EPN1(0.00029205,0.736)	NA	NA	NA	NA	NA	NA	NA	NA	No	ID=19-55703140-55703149-TC;MOTIFS=TC;STRUC=<TR1766190>,ID=19-55703190-55703199-GT;MOTIFS=GT;STRUC=<TR1766191>,ID=19-55703278-55703292-TG;MOTIFS=TG;STRUC=<TR1766192>	NA	Yes	0.157	No	NA,NA	NA	NA
chr19:55705808	539787	INS	76	0.8152	0.6726	1	EPN1(0.00029205,0.736)	NA	NA	NA	NA	NA	NA	NA	NA	No	ID=19-55705795-55705805-TTG,19-55705808-55705828-AT,19-55705843-55705857-AT;MOTIFS=TTG,AT;STRUC=<VC118658>	1KG-ONT	No	2.107	No	NA,NA	NA	NA
chr19:55712960	539788	INS	1788	0.8843	0.4646	2	NLRP9(1.4264e-29,1.24)	NA	NA	NA	NA	NA	NA	NA	NA	No	NA	HPRC,HGSVC,1KG-ONT	No	3.242	Yes	NA,NA	NA	NA
chr19:55713694	539789	INS	619	0.8446	0.5947	1	NLRP9(1.4264e-29,1.24)	NA	NA	NA	NA	NA	NA	NA	NA	No	NA	HGSVC,1KG-ONT	Yes	0.794	Yes	NA,NA	NA	NA
chr19:55713697	539790	INS	179	0.8791	0.4181	17	NLRP9(1.4264e-29,1.24)	NA	NA	NA	NA	NA	NA	NA	NA	No	NA	HPRC,HGSVC,1KG-ONT	No	0.794	Yes	NA,NA	NA	NA
chr19:55713697	539791	INS	139	0.8939	0.6268	18	NLRP9(1.4264e-29,1.24)	NA	NA	NA	NA	NA	NA	NA	NA	No	NA	HPRC,HGSVC,1KG-ONT	No	0.794	Yes	NA,NA	NA	NA
chr19:55713697	539792	INS	78	0.8213	0.6287	14	NLRP9(1.4264e-29,1.24)	NA	NA	NA	NA	NA	NA	NA	NA	No	NA	HPRC,HGSVC	No	0.794	Yes	NA,NA	NA	NA
chr19:55713697	539793	INS	563	0.8214	0.6333	14	NLRP9(1.4264e-29,1.24)	NA	NA	NA	NA	NA	NA	NA	NA	No	NA	HGSVC,1KG-ONT	Yes	0.794	Yes	NA,NA	NA	NA
chr19:55713697	539794	INS	503	0.8117	0.6752	14	NLRP9(1.4264e-29,1.24)	NA	NA	NA	NA	NA	NA	NA	NA	No	NA	HGSVC,1KG-ONT	Yes	0.794	Yes	NA,NA	NA	NA
chr19:55713698	539795	INS	54	0.8623	0.5154	37	NLRP9(1.4264e-29,1.24)	NA	NA	NA	NA	NA	NA	NA	NA	No	NA	HPRC	No	0.794	Yes	NA,NA	NA	NA
chr19:55724360	539796	INS	314	0.8491	0.5765	3	NLRP9(1.4264e-29,1.24)	NA	NA	NA	NA	NA	NA	NA	NA	No	NA	NA	Yes	3.238	No	NA,NA	NA	NA
chr19:55724360	539797	INS	335	0.9449	0.2143	5	NLRP9(1.4264e-29,1.24)	NA	NA	NA	NA	NA	NA	NA	NA	No	NA	NA	Yes	3.238	No	NA,NA	NA	NA
chr19:55724360	539798	INS	354	0.8129	0.6709	3	NLRP9(1.4264e-29,1.24)	NA	NA	NA	NA	NA	NA	NA	NA	No	NA	NA	Yes	3.238	No	NA,NA	NA	NA
chr19:55733919	539799	INS	51	0.8784	0.4532	1	NLRP9(1.4264e-29,1.24)	NA	NA	NA	NA	NA	NA	NA	NA	Yes	NA	NA	No	2.941	No	NA,NA	NA	NA
chr19:55748976	539801	DEL	1796	0.8317	0.6462	15	NA	NA	NA	NA	NA	NA	NA	NA	NA	No	ID=19-55749141-55749155-A;MOTIFS=A;STRUC=<TR1766268>,ID=19-55749325-55749338-T;MOTIFS=T;STRUC=<TR1766269>,ID=19-55750658-55750667-AAT;MOTIFS=AAT;STRUC=<TR1766270>	NA	Yes	0.747	Yes	NA,NA	NA	NA
chr19:55821608	539803	INS	56	0.847	0.5762	2	NLRP11(2.8073e-11,0.825)	NA	NA	NA	NA	NA	NA	NA	NA	No	NA	NA	No	4.567	No	NA,NA	NA	NA
chr19:55821608	539804	DEL	56	0.8728	0.5335	107	NLRP11(2.8073e-11,0.825)	NA	NA	NA	NA	NA	NA	NA	NA	No	ID=19-55821608-55821807-AACCCATTAACATTGTTAGTGATGGGAG;MOTIFS=AACCCATTAACATTGTTAGTGATGGGAG;STRUC=<TR1766366>	HPRC,HGSVC	Yes	2.186	Yes	NA,NA	NA	NA
chr19:55821608	539805	DEL	84	0.9248	0.2985	344	NLRP11(2.8073e-11,0.825)	NA	NA	NA	NA	NA	NA	NA	NA	No	ID=19-55821608-55821807-AACCCATTAACATTGTTAGTGATGGGAG;MOTIFS=AACCCATTAACATTGTTAGTGATGGGAG;STRUC=<TR1766366>	HPRC,HGSVC,1KG-ONT	Yes	2.267	Yes	NA,NA	NA	NA
chr19:55821608	539806	DEL	112	0.9365	0.2322	16	NLRP11(2.8073e-11,0.825)	NA	NA	NA	NA	NA	NA	NA	NA	No	ID=19-55821608-55821807-AACCCATTAACATTGTTAGTGATGGGAG;MOTIFS=AACCCATTAACATTGTTAGTGATGGGAG;STRUC=<TR1766366>	HPRC,HGSVC,1KG-ONT	Yes	1.996	Yes	NA,NA	NA	NA
chr19:55831098	539807	INS	59	0.8586	0.6696	23	NLRP11(2.8073e-11,0.825)	NA	NA	NA	NA	NA	NA	NA	NA	No	NA	HPRC,HGSVC,1KG-ONT	Yes	3.238	Yes	NA,NA	NA	NA
chr19:55831098	539808	INS	89	0.8517	0.5388	6	NLRP11(2.8073e-11,0.825)	NA	NA	NA	NA	NA	NA	NA	NA	No	NA	NA	Yes	3.238	No	NA,NA	NA	NA
chr19:55831098	539809	INS	64	0.8921	0.5391	12	NLRP11(2.8073e-11,0.825)	NA	NA	NA	NA	NA	NA	NA	NA	No	NA	HPRC,HGSVC,1KG-ONT	Yes	3.238	Yes	NA,NA	NA	NA
chr19:55831117	539810	INS	66	0.8401	0.619	5	NLRP11(2.8073e-11,0.825)	NA	NA	NA	NA	NA	NA	NA	NA	No	NA	HPRC,HGSVC,1KG-ONT	Yes	3.238	Yes	NA,NA	NA	NA
chr19:55835451	539811	DEL	141	0.9386	0.3047	18	NLRP11(2.8073e-11,0.825)	NA	NA	NA	NA	NA	NA	NA	NA	No	NA	HPRC,1KG-ONT	No	1.029	Yes	NA,NA	NA	NA
chr19:55835479	539812	DEL	282	0.8574	0.4944	57	NLRP11(2.8073e-11,0.825)	NA	NA	NA	NA	NA	NA	NA	NA	No	NA	HPRC,1KG-ONT	No	0.484	Yes	NA,NA	NA	NA
chr19:55835902	539813	INS	141	0.8471	0.5946	1	NLRP11(2.8073e-11,0.825)	NA	NA	NA	NA	NA	NA	NA	NA	No	NA	NA	No	0.692	No	NA,NA	NA	NA
chr19:55842649	539814	DEL	373	0.8425	0.5786	2	NLRP4(3.8541e-05,0.645)	NA	NA	NA	NA	NA	NA	NA	NA	No	NA	NA	Yes	2.526	Yes	NA,NA	NA	NA
chr19:55849759	539815	DEL	60	0.8865	0.4245	56	NLRP4(3.8541e-05,0.645)	NA	NA	NA	NA	NA	NA	NA	NA	No	ID=19-55849771-55849811-AGCTGCGGTGTAATTTCCAA,19-55849984-55850051-ATTTCCGAGACTGCGGTGTG,19-55850132-55850272-GGCTGCGGTGTAATTTCCGA,19-55850152-55850251-GGCTGCGGTGTAATTTCCGT,19-55850312-55850386-GGCTGCGGTGTAATTTCCGA,19-55850347-55850387-TCCGAGGCTGCGGTGTAATG,19-55850372-55850446-GGCTGCGGTGTAATGTCCGT,19-55850492-55850586-GGCTGCGGTGTAATGTCCGT,19-55850567-55850607-TCCGTGGCTGCGGTGTAATT,19-55850609-55850671-CGAGGCTGCGGTGTAATGTC,19-55850652-55850692-GGCTGCGGTGTAATGTCCGT,19-55850745-55850805-TTCCCGAGGCTGCGGTGTAA,19-55850748-55850808-CCGAGGCTGCGGTGTAATTT,19-55850872-55850972-GGCTGCGGTGTAATGTCCGT,19-55850892-55850972-GGCTGCGGTGTAATGTCCGA,19-55851012-55851091-GGCTGCGGTGTAATGTCCGA,19-55851072-55851112-GGCTGCGGTGTAATGTCCGT,19-55851152-55851212-GGCTGCGGTGTAATGTCCGT,19-55851172-55851192-GGCTGCGGTGTAATGTCCGA,19-55851272-55851352-GGCTGCGGTGTAATGTCCGT,19-55851352-55851392-GGCTGCGGTGTAATGTCCGA,19-55851389-55851429-CGAGGCTGCGGTGTAATTTA,19-55851432-55851512-GGCTGCGGTGTAATGTCCGT,19-55851452-55851472-GGCTGCGGTGTAATGTCCGA,19-55851533-55851653-GGCTGCGGTGTAATGTCCGT,19-55851613-55851727-GGCTGCGGTGTAATGTCCGA;MOTIFS=GGCTGCGGTGTAATGTCCGT,CGAGGCTGCGGTGTAATGTC,TCCGAGGCTGCGGTGTAATG,AGCTGCGGTGTAATTTCCAA,TCCGTGGCTGCGGTGTAATT,CCGAGGCTGCGGTGTAATTT,GGCTGCGGTGTAATTTCCGT,GGCTGCGGTGTAATTTCCGA,ATTTCCGAGACTGCGGTGTG,CGAGGCTGCGGTGTAATTTA,TTCCCGAGGCTGCGGTGTAA,GGCTGCGGTGTAATGTCCGA;STRUC=<VC118683>	HPRC,HGSVC	No	2.649	Yes	NA,NA	NA	NA
chr19:55849832	539816	DEL	401	0.8213	0.6426	82	NLRP4(3.8541e-05,0.645)	NA	NA	NA	NA	NA	NA	NA	NA	No	ID=19-55849771-55849811-AGCTGCGGTGTAATTTCCAA,19-55849984-55850051-ATTTCCGAGACTGCGGTGTG,19-55850132-55850272-GGCTGCGGTGTAATTTCCGA,19-55850152-55850251-GGCTGCGGTGTAATTTCCGT,19-55850312-55850386-GGCTGCGGTGTAATTTCCGA,19-55850347-55850387-TCCGAGGCTGCGGTGTAATG,19-55850372-55850446-GGCTGCGGTGTAATGTCCGT,19-55850492-55850586-GGCTGCGGTGTAATGTCCGT,19-55850567-55850607-TCCGTGGCTGCGGTGTAATT,19-55850609-55850671-CGAGGCTGCGGTGTAATGTC,19-55850652-55850692-GGCTGCGGTGTAATGTCCGT,19-55850745-55850805-TTCCCGAGGCTGCGGTGTAA,19-55850748-55850808-CCGAGGCTGCGGTGTAATTT,19-55850872-55850972-GGCTGCGGTGTAATGTCCGT,19-55850892-55850972-GGCTGCGGTGTAATGTCCGA,19-55851012-55851091-GGCTGCGGTGTAATGTCCGA,19-55851072-55851112-GGCTGCGGTGTAATGTCCGT,19-55851152-55851212-GGCTGCGGTGTAATGTCCGT,19-55851172-55851192-GGCTGCGGTGTAATGTCCGA,19-55851272-55851352-GGCTGCGGTGTAATGTCCGT,19-55851352-55851392-GGCTGCGGTGTAATGTCCGA,19-55851389-55851429-CGAGGCTGCGGTGTAATTTA,19-55851432-55851512-GGCTGCGGTGTAATGTCCGT,19-55851452-55851472-GGCTGCGGTGTAATGTCCGA,19-55851533-55851653-GGCTGCGGTGTAATGTCCGT,19-55851613-55851727-GGCTGCGGTGTAATGTCCGA;MOTIFS=GGCTGCGGTGTAATGTCCGT,CGAGGCTGCGGTGTAATGTC,TCCGAGGCTGCGGTGTAATG,AGCTGCGGTGTAATTTCCAA,TCCGTGGCTGCGGTGTAATT,CCGAGGCTGCGGTGTAATTT,GGCTGCGGTGTAATTTCCGT,GGCTGCGGTGTAATTTCCGA,ATTTCCGAGACTGCGGTGTG,CGAGGCTGCGGTGTAATTTA,TTCCCGAGGCTGCGGTGTAA,GGCTGCGGTGTAATGTCCGA;STRUC=<VC118683>	HGSVC	No	2.932	Yes	NA,NA	NA	NA
chr19:55849851	539817	DEL	220	0.8586	0.6869	2	NLRP4(3.8541e-05,0.645)	NA	NA	NA	NA	NA	NA	NA	NA	No	ID=19-55849771-55849811-AGCTGCGGTGTAATTTCCAA,19-55849984-55850051-ATTTCCGAGACTGCGGTGTG,19-55850132-55850272-GGCTGCGGTGTAATTTCCGA,19-55850152-55850251-GGCTGCGGTGTAATTTCCGT,19-55850312-55850386-GGCTGCGGTGTAATTTCCGA,19-55850347-55850387-TCCGAGGCTGCGGTGTAATG,19-55850372-55850446-GGCTGCGGTGTAATGTCCGT,19-55850492-55850586-GGCTGCGGTGTAATGTCCGT,19-55850567-55850607-TCCGTGGCTGCGGTGTAATT,19-55850609-55850671-CGAGGCTGCGGTGTAATGTC,19-55850652-55850692-GGCTGCGGTGTAATGTCCGT,19-55850745-55850805-TTCCCGAGGCTGCGGTGTAA,19-55850748-55850808-CCGAGGCTGCGGTGTAATTT,19-55850872-55850972-GGCTGCGGTGTAATGTCCGT,19-55850892-55850972-GGCTGCGGTGTAATGTCCGA,19-55851012-55851091-GGCTGCGGTGTAATGTCCGA,19-55851072-55851112-GGCTGCGGTGTAATGTCCGT,19-55851152-55851212-GGCTGCGGTGTAATGTCCGT,19-55851172-55851192-GGCTGCGGTGTAATGTCCGA,19-55851272-55851352-GGCTGCGGTGTAATGTCCGT,19-55851352-55851392-GGCTGCGGTGTAATGTCCGA,19-55851389-55851429-CGAGGCTGCGGTGTAATTTA,19-55851432-55851512-GGCTGCGGTGTAATGTCCGT,19-55851452-55851472-GGCTGCGGTGTAATGTCCGA,19-55851533-55851653-GGCTGCGGTGTAATGTCCGT,19-55851613-55851727-GGCTGCGGTGTAATGTCCGA;MOTIFS=GGCTGCGGTGTAATGTCCGT,CGAGGCTGCGGTGTAATGTC,TCCGAGGCTGCGGTGTAATG,AGCTGCGGTGTAATTTCCAA,TCCGTGGCTGCGGTGTAATT,CCGAGGCTGCGGTGTAATTT,GGCTGCGGTGTAATTTCCGT,GGCTGCGGTGTAATTTCCGA,ATTTCCGAGACTGCGGTGTG,CGAGGCTGCGGTGTAATTTA,TTCCCGAGGCTGCGGTGTAA,GGCTGCGGTGTAATGTCCGA;STRUC=<VC118683>	HPRC,HGSVC	No	1.73	No	NA,NA	NA	NA
chr19:55849853	539819	DEL	201	0.8415	0.5842	1	NLRP4(3.8541e-05,0.645)	NA	NA	NA	NA	NA	NA	NA	NA	No	ID=19-55849771-55849811-AGCTGCGGTGTAATTTCCAA,19-55849984-55850051-ATTTCCGAGACTGCGGTGTG,19-55850132-55850272-GGCTGCGGTGTAATTTCCGA,19-55850152-55850251-GGCTGCGGTGTAATTTCCGT,19-55850312-55850386-GGCTGCGGTGTAATTTCCGA,19-55850347-55850387-TCCGAGGCTGCGGTGTAATG,19-55850372-55850446-GGCTGCGGTGTAATGTCCGT,19-55850492-55850586-GGCTGCGGTGTAATGTCCGT,19-55850567-55850607-TCCGTGGCTGCGGTGTAATT,19-55850609-55850671-CGAGGCTGCGGTGTAATGTC,19-55850652-55850692-GGCTGCGGTGTAATGTCCGT,19-55850745-55850805-TTCCCGAGGCTGCGGTGTAA,19-55850748-55850808-CCGAGGCTGCGGTGTAATTT,19-55850872-55850972-GGCTGCGGTGTAATGTCCGT,19-55850892-55850972-GGCTGCGGTGTAATGTCCGA,19-55851012-55851091-GGCTGCGGTGTAATGTCCGA,19-55851072-55851112-GGCTGCGGTGTAATGTCCGT,19-55851152-55851212-GGCTGCGGTGTAATGTCCGT,19-55851172-55851192-GGCTGCGGTGTAATGTCCGA,19-55851272-55851352-GGCTGCGGTGTAATGTCCGT,19-55851352-55851392-GGCTGCGGTGTAATGTCCGA,19-55851389-55851429-CGAGGCTGCGGTGTAATTTA,19-55851432-55851512-GGCTGCGGTGTAATGTCCGT,19-55851452-55851472-GGCTGCGGTGTAATGTCCGA,19-55851533-55851653-GGCTGCGGTGTAATGTCCGT,19-55851613-55851727-GGCTGCGGTGTAATGTCCGA;MOTIFS=GGCTGCGGTGTAATGTCCGT,CGAGGCTGCGGTGTAATGTC,TCCGAGGCTGCGGTGTAATG,AGCTGCGGTGTAATTTCCAA,TCCGTGGCTGCGGTGTAATT,CCGAGGCTGCGGTGTAATTT,GGCTGCGGTGTAATTTCCGT,GGCTGCGGTGTAATTTCCGA,ATTTCCGAGACTGCGGTGTG,CGAGGCTGCGGTGTAATTTA,TTCCCGAGGCTGCGGTGTAA,GGCTGCGGTGTAATGTCCGA;STRUC=<VC118683>	HPRC,HGSVC,1KG-ONT	No	1.574	No	NA,NA	NA	NA
chr19:55849895	539820	DEL	241	0.7944	0.6986	7	NLRP4(3.8541e-05,0.645)	NA	NA	NA	NA	NA	NA	NA	NA	No	ID=19-55849771-55849811-AGCTGCGGTGTAATTTCCAA,19-55849984-55850051-ATTTCCGAGACTGCGGTGTG,19-55850132-55850272-GGCTGCGGTGTAATTTCCGA,19-55850152-55850251-GGCTGCGGTGTAATTTCCGT,19-55850312-55850386-GGCTGCGGTGTAATTTCCGA,19-55850347-55850387-TCCGAGGCTGCGGTGTAATG,19-55850372-55850446-GGCTGCGGTGTAATGTCCGT,19-55850492-55850586-GGCTGCGGTGTAATGTCCGT,19-55850567-55850607-TCCGTGGCTGCGGTGTAATT,19-55850609-55850671-CGAGGCTGCGGTGTAATGTC,19-55850652-55850692-GGCTGCGGTGTAATGTCCGT,19-55850745-55850805-TTCCCGAGGCTGCGGTGTAA,19-55850748-55850808-CCGAGGCTGCGGTGTAATTT,19-55850872-55850972-GGCTGCGGTGTAATGTCCGT,19-55850892-55850972-GGCTGCGGTGTAATGTCCGA,19-55851012-55851091-GGCTGCGGTGTAATGTCCGA,19-55851072-55851112-GGCTGCGGTGTAATGTCCGT,19-55851152-55851212-GGCTGCGGTGTAATGTCCGT,19-55851172-55851192-GGCTGCGGTGTAATGTCCGA,19-55851272-55851352-GGCTGCGGTGTAATGTCCGT,19-55851352-55851392-GGCTGCGGTGTAATGTCCGA,19-55851389-55851429-CGAGGCTGCGGTGTAATTTA,19-55851432-55851512-GGCTGCGGTGTAATGTCCGT,19-55851452-55851472-GGCTGCGGTGTAATGTCCGA,19-55851533-55851653-GGCTGCGGTGTAATGTCCGT,19-55851613-55851727-GGCTGCGGTGTAATGTCCGA;MOTIFS=GGCTGCGGTGTAATGTCCGT,CGAGGCTGCGGTGTAATGTC,TCCGAGGCTGCGGTGTAATG,AGCTGCGGTGTAATTTCCAA,TCCGTGGCTGCGGTGTAATT,CCGAGGCTGCGGTGTAATTT,GGCTGCGGTGTAATTTCCGT,GGCTGCGGTGTAATTTCCGA,ATTTCCGAGACTGCGGTGTG,CGAGGCTGCGGTGTAATTTA,TTCCCGAGGCTGCGGTGTAA,GGCTGCGGTGTAATGTCCGA;STRUC=<VC118683>	HPRC,HGSVC	No	1.81	No	NA,NA	NA	NA
chr19:55849944	539825	INS	60	0.8553	0.5122	10	NLRP4(3.8541e-05,0.645)	NA	NA	NA	NA	NA	NA	NA	NA	No	ID=19-55849771-55849811-AGCTGCGGTGTAATTTCCAA,19-55849984-55850051-ATTTCCGAGACTGCGGTGTG,19-55850132-55850272-GGCTGCGGTGTAATTTCCGA,19-55850152-55850251-GGCTGCGGTGTAATTTCCGT,19-55850312-55850386-GGCTGCGGTGTAATTTCCGA,19-55850347-55850387-TCCGAGGCTGCGGTGTAATG,19-55850372-55850446-GGCTGCGGTGTAATGTCCGT,19-55850492-55850586-GGCTGCGGTGTAATGTCCGT,19-55850567-55850607-TCCGTGGCTGCGGTGTAATT,19-55850609-55850671-CGAGGCTGCGGTGTAATGTC,19-55850652-55850692-GGCTGCGGTGTAATGTCCGT,19-55850745-55850805-TTCCCGAGGCTGCGGTGTAA,19-55850748-55850808-CCGAGGCTGCGGTGTAATTT,19-55850872-55850972-GGCTGCGGTGTAATGTCCGT,19-55850892-55850972-GGCTGCGGTGTAATGTCCGA,19-55851012-55851091-GGCTGCGGTGTAATGTCCGA,19-55851072-55851112-GGCTGCGGTGTAATGTCCGT,19-55851152-55851212-GGCTGCGGTGTAATGTCCGT,19-55851172-55851192-GGCTGCGGTGTAATGTCCGA,19-55851272-55851352-GGCTGCGGTGTAATGTCCGT,19-55851352-55851392-GGCTGCGGTGTAATGTCCGA,19-55851389-55851429-CGAGGCTGCGGTGTAATTTA,19-55851432-55851512-GGCTGCGGTGTAATGTCCGT,19-55851452-55851472-GGCTGCGGTGTAATGTCCGA,19-55851533-55851653-GGCTGCGGTGTAATGTCCGT,19-55851613-55851727-GGCTGCGGTGTAATGTCCGA;MOTIFS=GGCTGCGGTGTAATGTCCGT,CGAGGCTGCGGTGTAATGTC,TCCGAGGCTGCGGTGTAATG,AGCTGCGGTGTAATTTCCAA,TCCGTGGCTGCGGTGTAATT,CCGAGGCTGCGGTGTAATTT,GGCTGCGGTGTAATTTCCGT,GGCTGCGGTGTAATTTCCGA,ATTTCCGAGACTGCGGTGTG,CGAGGCTGCGGTGTAATTTA,TTCCCGAGGCTGCGGTGTAA,GGCTGCGGTGTAATGTCCGA;STRUC=<VC118683>	HPRC,HGSVC,1KG-ONT	No	2.17	No	NA,NA	NA	NA
chr19:55849944	539827	INS	819	0.8269	0.6262	45	NLRP4(3.8541e-05,0.645)	NA	NA	NA	NA	NA	NA	NA	NA	No	ID=19-55849771-55849811-AGCTGCGGTGTAATTTCCAA,19-55849984-55850051-ATTTCCGAGACTGCGGTGTG,19-55850132-55850272-GGCTGCGGTGTAATTTCCGA,19-55850152-55850251-GGCTGCGGTGTAATTTCCGT,19-55850312-55850386-GGCTGCGGTGTAATTTCCGA,19-55850347-55850387-TCCGAGGCTGCGGTGTAATG,19-55850372-55850446-GGCTGCGGTGTAATGTCCGT,19-55850492-55850586-GGCTGCGGTGTAATGTCCGT,19-55850567-55850607-TCCGTGGCTGCGGTGTAATT,19-55850609-55850671-CGAGGCTGCGGTGTAATGTC,19-55850652-55850692-GGCTGCGGTGTAATGTCCGT,19-55850745-55850805-TTCCCGAGGCTGCGGTGTAA,19-55850748-55850808-CCGAGGCTGCGGTGTAATTT,19-55850872-55850972-GGCTGCGGTGTAATGTCCGT,19-55850892-55850972-GGCTGCGGTGTAATGTCCGA,19-55851012-55851091-GGCTGCGGTGTAATGTCCGA,19-55851072-55851112-GGCTGCGGTGTAATGTCCGT,19-55851152-55851212-GGCTGCGGTGTAATGTCCGT,19-55851172-55851192-GGCTGCGGTGTAATGTCCGA,19-55851272-55851352-GGCTGCGGTGTAATGTCCGT,19-55851352-55851392-GGCTGCGGTGTAATGTCCGA,19-55851389-55851429-CGAGGCTGCGGTGTAATTTA,19-55851432-55851512-GGCTGCGGTGTAATGTCCGT,19-55851452-55851472-GGCTGCGGTGTAATGTCCGA,19-55851533-55851653-GGCTGCGGTGTAATGTCCGT,19-55851613-55851727-GGCTGCGGTGTAATGTCCGA;MOTIFS=GGCTGCGGTGTAATGTCCGT,CGAGGCTGCGGTGTAATGTC,TCCGAGGCTGCGGTGTAATG,AGCTGCGGTGTAATTTCCAA,TCCGTGGCTGCGGTGTAATT,CCGAGGCTGCGGTGTAATTT,GGCTGCGGTGTAATTTCCGT,GGCTGCGGTGTAATTTCCGA,ATTTCCGAGACTGCGGTGTG,CGAGGCTGCGGTGTAATTTA,TTCCCGAGGCTGCGGTGTAA,GGCTGCGGTGTAATGTCCGA;STRUC=<VC118683>	HPRC,HGSVC	No	2.17	Yes	NA,NA	NA	NA
chr19:55849944	539829	INS	720	0.8491	0.5896	27	NLRP4(3.8541e-05,0.645)	NA	NA	NA	NA	NA	NA	NA	NA	No	ID=19-55849771-55849811-AGCTGCGGTGTAATTTCCAA,19-55849984-55850051-ATTTCCGAGACTGCGGTGTG,19-55850132-55850272-GGCTGCGGTGTAATTTCCGA,19-55850152-55850251-GGCTGCGGTGTAATTTCCGT,19-55850312-55850386-GGCTGCGGTGTAATTTCCGA,19-55850347-55850387-TCCGAGGCTGCGGTGTAATG,19-55850372-55850446-GGCTGCGGTGTAATGTCCGT,19-55850492-55850586-GGCTGCGGTGTAATGTCCGT,19-55850567-55850607-TCCGTGGCTGCGGTGTAATT,19-55850609-55850671-CGAGGCTGCGGTGTAATGTC,19-55850652-55850692-GGCTGCGGTGTAATGTCCGT,19-55850745-55850805-TTCCCGAGGCTGCGGTGTAA,19-55850748-55850808-CCGAGGCTGCGGTGTAATTT,19-55850872-55850972-GGCTGCGGTGTAATGTCCGT,19-55850892-55850972-GGCTGCGGTGTAATGTCCGA,19-55851012-55851091-GGCTGCGGTGTAATGTCCGA,19-55851072-55851112-GGCTGCGGTGTAATGTCCGT,19-55851152-55851212-GGCTGCGGTGTAATGTCCGT,19-55851172-55851192-GGCTGCGGTGTAATGTCCGA,19-55851272-55851352-GGCTGCGGTGTAATGTCCGT,19-55851352-55851392-GGCTGCGGTGTAATGTCCGA,19-55851389-55851429-CGAGGCTGCGGTGTAATTTA,19-55851432-55851512-GGCTGCGGTGTAATGTCCGT,19-55851452-55851472-GGCTGCGGTGTAATGTCCGA,19-55851533-55851653-GGCTGCGGTGTAATGTCCGT,19-55851613-55851727-GGCTGCGGTGTAATGTCCGA;MOTIFS=GGCTGCGGTGTAATGTCCGT,CGAGGCTGCGGTGTAATGTC,TCCGAGGCTGCGGTGTAATG,AGCTGCGGTGTAATTTCCAA,TCCGTGGCTGCGGTGTAATT,CCGAGGCTGCGGTGTAATTT,GGCTGCGGTGTAATTTCCGT,GGCTGCGGTGTAATTTCCGA,ATTTCCGAGACTGCGGTGTG,CGAGGCTGCGGTGTAATTTA,TTCCCGAGGCTGCGGTGTAA,GGCTGCGGTGTAATGTCCGA;STRUC=<VC118683>	HPRC,HGSVC	No	2.17	Yes	NA,NA	NA	NA
chr19:55849944	539830	INS	661	0.862	0.5071	30	NLRP4(3.8541e-05,0.645)	NA	NA	NA	NA	NA	NA	NA	NA	No	ID=19-55849771-55849811-AGCTGCGGTGTAATTTCCAA,19-55849984-55850051-ATTTCCGAGACTGCGGTGTG,19-55850132-55850272-GGCTGCGGTGTAATTTCCGA,19-55850152-55850251-GGCTGCGGTGTAATTTCCGT,19-55850312-55850386-GGCTGCGGTGTAATTTCCGA,19-55850347-55850387-TCCGAGGCTGCGGTGTAATG,19-55850372-55850446-GGCTGCGGTGTAATGTCCGT,19-55850492-55850586-GGCTGCGGTGTAATGTCCGT,19-55850567-55850607-TCCGTGGCTGCGGTGTAATT,19-55850609-55850671-CGAGGCTGCGGTGTAATGTC,19-55850652-55850692-GGCTGCGGTGTAATGTCCGT,19-55850745-55850805-TTCCCGAGGCTGCGGTGTAA,19-55850748-55850808-CCGAGGCTGCGGTGTAATTT,19-55850872-55850972-GGCTGCGGTGTAATGTCCGT,19-55850892-55850972-GGCTGCGGTGTAATGTCCGA,19-55851012-55851091-GGCTGCGGTGTAATGTCCGA,19-55851072-55851112-GGCTGCGGTGTAATGTCCGT,19-55851152-55851212-GGCTGCGGTGTAATGTCCGT,19-55851172-55851192-GGCTGCGGTGTAATGTCCGA,19-55851272-55851352-GGCTGCGGTGTAATGTCCGT,19-55851352-55851392-GGCTGCGGTGTAATGTCCGA,19-55851389-55851429-CGAGGCTGCGGTGTAATTTA,19-55851432-55851512-GGCTGCGGTGTAATGTCCGT,19-55851452-55851472-GGCTGCGGTGTAATGTCCGA,19-55851533-55851653-GGCTGCGGTGTAATGTCCGT,19-55851613-55851727-GGCTGCGGTGTAATGTCCGA;MOTIFS=GGCTGCGGTGTAATGTCCGT,CGAGGCTGCGGTGTAATGTC,TCCGAGGCTGCGGTGTAATG,AGCTGCGGTGTAATTTCCAA,TCCGTGGCTGCGGTGTAATT,CCGAGGCTGCGGTGTAATTT,GGCTGCGGTGTAATTTCCGT,GGCTGCGGTGTAATTTCCGA,ATTTCCGAGACTGCGGTGTG,CGAGGCTGCGGTGTAATTTA,TTCCCGAGGCTGCGGTGTAA,GGCTGCGGTGTAATGTCCGA;STRUC=<VC118683>	HPRC,HGSVC	No	2.17	Yes	NA,NA	NA	NA
chr19:55849944	539832	INS	80	0.8679	0.4829	1	NLRP4(3.8541e-05,0.645)	NA	NA	NA	NA	NA	NA	NA	NA	No	ID=19-55849771-55849811-AGCTGCGGTGTAATTTCCAA,19-55849984-55850051-ATTTCCGAGACTGCGGTGTG,19-55850132-55850272-GGCTGCGGTGTAATTTCCGA,19-55850152-55850251-GGCTGCGGTGTAATTTCCGT,19-55850312-55850386-GGCTGCGGTGTAATTTCCGA,19-55850347-55850387-TCCGAGGCTGCGGTGTAATG,19-55850372-55850446-GGCTGCGGTGTAATGTCCGT,19-55850492-55850586-GGCTGCGGTGTAATGTCCGT,19-55850567-55850607-TCCGTGGCTGCGGTGTAATT,19-55850609-55850671-CGAGGCTGCGGTGTAATGTC,19-55850652-55850692-GGCTGCGGTGTAATGTCCGT,19-55850745-55850805-TTCCCGAGGCTGCGGTGTAA,19-55850748-55850808-CCGAGGCTGCGGTGTAATTT,19-55850872-55850972-GGCTGCGGTGTAATGTCCGT,19-55850892-55850972-GGCTGCGGTGTAATGTCCGA,19-55851012-55851091-GGCTGCGGTGTAATGTCCGA,19-55851072-55851112-GGCTGCGGTGTAATGTCCGT,19-55851152-55851212-GGCTGCGGTGTAATGTCCGT,19-55851172-55851192-GGCTGCGGTGTAATGTCCGA,19-55851272-55851352-GGCTGCGGTGTAATGTCCGT,19-55851352-55851392-GGCTGCGGTGTAATGTCCGA,19-55851389-55851429-CGAGGCTGCGGTGTAATTTA,19-55851432-55851512-GGCTGCGGTGTAATGTCCGT,19-55851452-55851472-GGCTGCGGTGTAATGTCCGA,19-55851533-55851653-GGCTGCGGTGTAATGTCCGT,19-55851613-55851727-GGCTGCGGTGTAATGTCCGA;MOTIFS=GGCTGCGGTGTAATGTCCGT,CGAGGCTGCGGTGTAATGTC,TCCGAGGCTGCGGTGTAATG,AGCTGCGGTGTAATTTCCAA,TCCGTGGCTGCGGTGTAATT,CCGAGGCTGCGGTGTAATTT,GGCTGCGGTGTAATTTCCGT,GGCTGCGGTGTAATTTCCGA,ATTTCCGAGACTGCGGTGTG,CGAGGCTGCGGTGTAATTTA,TTCCCGAGGCTGCGGTGTAA,GGCTGCGGTGTAATGTCCGA;STRUC=<VC118683>	HPRC,HGSVC,1KG-ONT	Yes	2.17	No	NA,NA	NA	NA
chr19:55849952	539834	INS	80	0.8289	0.6783	2	NLRP4(3.8541e-05,0.645)	NA	NA	NA	NA	NA	NA	NA	NA	No	ID=19-55849771-55849811-AGCTGCGGTGTAATTTCCAA,19-55849984-55850051-ATTTCCGAGACTGCGGTGTG,19-55850132-55850272-GGCTGCGGTGTAATTTCCGA,19-55850152-55850251-GGCTGCGGTGTAATTTCCGT,19-55850312-55850386-GGCTGCGGTGTAATTTCCGA,19-55850347-55850387-TCCGAGGCTGCGGTGTAATG,19-55850372-55850446-GGCTGCGGTGTAATGTCCGT,19-55850492-55850586-GGCTGCGGTGTAATGTCCGT,19-55850567-55850607-TCCGTGGCTGCGGTGTAATT,19-55850609-55850671-CGAGGCTGCGGTGTAATGTC,19-55850652-55850692-GGCTGCGGTGTAATGTCCGT,19-55850745-55850805-TTCCCGAGGCTGCGGTGTAA,19-55850748-55850808-CCGAGGCTGCGGTGTAATTT,19-55850872-55850972-GGCTGCGGTGTAATGTCCGT,19-55850892-55850972-GGCTGCGGTGTAATGTCCGA,19-55851012-55851091-GGCTGCGGTGTAATGTCCGA,19-55851072-55851112-GGCTGCGGTGTAATGTCCGT,19-55851152-55851212-GGCTGCGGTGTAATGTCCGT,19-55851172-55851192-GGCTGCGGTGTAATGTCCGA,19-55851272-55851352-GGCTGCGGTGTAATGTCCGT,19-55851352-55851392-GGCTGCGGTGTAATGTCCGA,19-55851389-55851429-CGAGGCTGCGGTGTAATTTA,19-55851432-55851512-GGCTGCGGTGTAATGTCCGT,19-55851452-55851472-GGCTGCGGTGTAATGTCCGA,19-55851533-55851653-GGCTGCGGTGTAATGTCCGT,19-55851613-55851727-GGCTGCGGTGTAATGTCCGA;MOTIFS=GGCTGCGGTGTAATGTCCGT,CGAGGCTGCGGTGTAATGTC,TCCGAGGCTGCGGTGTAATG,AGCTGCGGTGTAATTTCCAA,TCCGTGGCTGCGGTGTAATT,CCGAGGCTGCGGTGTAATTT,GGCTGCGGTGTAATTTCCGT,GGCTGCGGTGTAATTTCCGA,ATTTCCGAGACTGCGGTGTG,CGAGGCTGCGGTGTAATTTA,TTCCCGAGGCTGCGGTGTAA,GGCTGCGGTGTAATGTCCGA;STRUC=<VC118683>	HPRC,HGSVC,1KG-ONT	Yes	2.17	Yes	NA,NA	NA	NA
chr19:55849953	539835	DEL	61	0.925	0.3181	10	NLRP4(3.8541e-05,0.645)	NA	NA	NA	NA	NA	NA	NA	NA	No	ID=19-55849771-55849811-AGCTGCGGTGTAATTTCCAA,19-55849984-55850051-ATTTCCGAGACTGCGGTGTG,19-55850132-55850272-GGCTGCGGTGTAATTTCCGA,19-55850152-55850251-GGCTGCGGTGTAATTTCCGT,19-55850312-55850386-GGCTGCGGTGTAATTTCCGA,19-55850347-55850387-TCCGAGGCTGCGGTGTAATG,19-55850372-55850446-GGCTGCGGTGTAATGTCCGT,19-55850492-55850586-GGCTGCGGTGTAATGTCCGT,19-55850567-55850607-TCCGTGGCTGCGGTGTAATT,19-55850609-55850671-CGAGGCTGCGGTGTAATGTC,19-55850652-55850692-GGCTGCGGTGTAATGTCCGT,19-55850745-55850805-TTCCCGAGGCTGCGGTGTAA,19-55850748-55850808-CCGAGGCTGCGGTGTAATTT,19-55850872-55850972-GGCTGCGGTGTAATGTCCGT,19-55850892-55850972-GGCTGCGGTGTAATGTCCGA,19-55851012-55851091-GGCTGCGGTGTAATGTCCGA,19-55851072-55851112-GGCTGCGGTGTAATGTCCGT,19-55851152-55851212-GGCTGCGGTGTAATGTCCGT,19-55851172-55851192-GGCTGCGGTGTAATGTCCGA,19-55851272-55851352-GGCTGCGGTGTAATGTCCGT,19-55851352-55851392-GGCTGCGGTGTAATGTCCGA,19-55851389-55851429-CGAGGCTGCGGTGTAATTTA,19-55851432-55851512-GGCTGCGGTGTAATGTCCGT,19-55851452-55851472-GGCTGCGGTGTAATGTCCGA,19-55851533-55851653-GGCTGCGGTGTAATGTCCGT,19-55851613-55851727-GGCTGCGGTGTAATGTCCGA;MOTIFS=GGCTGCGGTGTAATGTCCGT,CGAGGCTGCGGTGTAATGTC,TCCGAGGCTGCGGTGTAATG,AGCTGCGGTGTAATTTCCAA,TCCGTGGCTGCGGTGTAATT,CCGAGGCTGCGGTGTAATTT,GGCTGCGGTGTAATTTCCGT,GGCTGCGGTGTAATTTCCGA,ATTTCCGAGACTGCGGTGTG,CGAGGCTGCGGTGTAATTTA,TTCCCGAGGCTGCGGTGTAA,GGCTGCGGTGTAATGTCCGA;STRUC=<VC118683>	HPRC,HGSVC	No	3.734	No	NA,NA	NA	NA
chr19:55849972	539836	DEL	100	0.8019	0.6826	5	NLRP4(3.8541e-05,0.645)	NA	NA	NA	NA	NA	NA	NA	NA	No	ID=19-55849771-55849811-AGCTGCGGTGTAATTTCCAA,19-55849984-55850051-ATTTCCGAGACTGCGGTGTG,19-55850132-55850272-GGCTGCGGTGTAATTTCCGA,19-55850152-55850251-GGCTGCGGTGTAATTTCCGT,19-55850312-55850386-GGCTGCGGTGTAATTTCCGA,19-55850347-55850387-TCCGAGGCTGCGGTGTAATG,19-55850372-55850446-GGCTGCGGTGTAATGTCCGT,19-55850492-55850586-GGCTGCGGTGTAATGTCCGT,19-55850567-55850607-TCCGTGGCTGCGGTGTAATT,19-55850609-55850671-CGAGGCTGCGGTGTAATGTC,19-55850652-55850692-GGCTGCGGTGTAATGTCCGT,19-55850745-55850805-TTCCCGAGGCTGCGGTGTAA,19-55850748-55850808-CCGAGGCTGCGGTGTAATTT,19-55850872-55850972-GGCTGCGGTGTAATGTCCGT,19-55850892-55850972-GGCTGCGGTGTAATGTCCGA,19-55851012-55851091-GGCTGCGGTGTAATGTCCGA,19-55851072-55851112-GGCTGCGGTGTAATGTCCGT,19-55851152-55851212-GGCTGCGGTGTAATGTCCGT,19-55851172-55851192-GGCTGCGGTGTAATGTCCGA,19-55851272-55851352-GGCTGCGGTGTAATGTCCGT,19-55851352-55851392-GGCTGCGGTGTAATGTCCGA,19-55851389-55851429-CGAGGCTGCGGTGTAATTTA,19-55851432-55851512-GGCTGCGGTGTAATGTCCGT,19-55851452-55851472-GGCTGCGGTGTAATGTCCGA,19-55851533-55851653-GGCTGCGGTGTAATGTCCGT,19-55851613-55851727-GGCTGCGGTGTAATGTCCGA;MOTIFS=GGCTGCGGTGTAATGTCCGT,CGAGGCTGCGGTGTAATGTC,TCCGAGGCTGCGGTGTAATG,AGCTGCGGTGTAATTTCCAA,TCCGTGGCTGCGGTGTAATT,CCGAGGCTGCGGTGTAATTT,GGCTGCGGTGTAATTTCCGT,GGCTGCGGTGTAATTTCCGA,ATTTCCGAGACTGCGGTGTG,CGAGGCTGCGGTGTAATTTA,TTCCCGAGGCTGCGGTGTAA,GGCTGCGGTGTAATGTCCGA;STRUC=<VC118683>	HPRC,HGSVC,1KG-ONT	No	2.284	No	NA,NA	NA	NA
chr19:55849994	539837	DEL	340	0.8334	0.6366	7	NLRP4(3.8541e-05,0.645)	NA	NA	NA	NA	NA	NA	NA	NA	No	ID=19-55849771-55849811-AGCTGCGGTGTAATTTCCAA,19-55849984-55850051-ATTTCCGAGACTGCGGTGTG,19-55850132-55850272-GGCTGCGGTGTAATTTCCGA,19-55850152-55850251-GGCTGCGGTGTAATTTCCGT,19-55850312-55850386-GGCTGCGGTGTAATTTCCGA,19-55850347-55850387-TCCGAGGCTGCGGTGTAATG,19-55850372-55850446-GGCTGCGGTGTAATGTCCGT,19-55850492-55850586-GGCTGCGGTGTAATGTCCGT,19-55850567-55850607-TCCGTGGCTGCGGTGTAATT,19-55850609-55850671-CGAGGCTGCGGTGTAATGTC,19-55850652-55850692-GGCTGCGGTGTAATGTCCGT,19-55850745-55850805-TTCCCGAGGCTGCGGTGTAA,19-55850748-55850808-CCGAGGCTGCGGTGTAATTT,19-55850872-55850972-GGCTGCGGTGTAATGTCCGT,19-55850892-55850972-GGCTGCGGTGTAATGTCCGA,19-55851012-55851091-GGCTGCGGTGTAATGTCCGA,19-55851072-55851112-GGCTGCGGTGTAATGTCCGT,19-55851152-55851212-GGCTGCGGTGTAATGTCCGT,19-55851172-55851192-GGCTGCGGTGTAATGTCCGA,19-55851272-55851352-GGCTGCGGTGTAATGTCCGT,19-55851352-55851392-GGCTGCGGTGTAATGTCCGA,19-55851389-55851429-CGAGGCTGCGGTGTAATTTA,19-55851432-55851512-GGCTGCGGTGTAATGTCCGT,19-55851452-55851472-GGCTGCGGTGTAATGTCCGA,19-55851533-55851653-GGCTGCGGTGTAATGTCCGT,19-55851613-55851727-GGCTGCGGTGTAATGTCCGA;MOTIFS=GGCTGCGGTGTAATGTCCGT,CGAGGCTGCGGTGTAATGTC,TCCGAGGCTGCGGTGTAATG,AGCTGCGGTGTAATTTCCAA,TCCGTGGCTGCGGTGTAATT,CCGAGGCTGCGGTGTAATTT,GGCTGCGGTGTAATTTCCGT,GGCTGCGGTGTAATTTCCGA,ATTTCCGAGACTGCGGTGTG,CGAGGCTGCGGTGTAATTTA,TTCCCGAGGCTGCGGTGTAA,GGCTGCGGTGTAATGTCCGA;STRUC=<VC118683>	HPRC,HGSVC	No	2.887	No	NA,NA	NA	NA
chr19:55850005	539838	INS	723	0.8102	0.6829	8	NLRP4(3.8541e-05,0.645)	NA	NA	NA	NA	NA	NA	NA	NA	No	ID=19-55849771-55849811-AGCTGCGGTGTAATTTCCAA,19-55849984-55850051-ATTTCCGAGACTGCGGTGTG,19-55850132-55850272-GGCTGCGGTGTAATTTCCGA,19-55850152-55850251-GGCTGCGGTGTAATTTCCGT,19-55850312-55850386-GGCTGCGGTGTAATTTCCGA,19-55850347-55850387-TCCGAGGCTGCGGTGTAATG,19-55850372-55850446-GGCTGCGGTGTAATGTCCGT,19-55850492-55850586-GGCTGCGGTGTAATGTCCGT,19-55850567-55850607-TCCGTGGCTGCGGTGTAATT,19-55850609-55850671-CGAGGCTGCGGTGTAATGTC,19-55850652-55850692-GGCTGCGGTGTAATGTCCGT,19-55850745-55850805-TTCCCGAGGCTGCGGTGTAA,19-55850748-55850808-CCGAGGCTGCGGTGTAATTT,19-55850872-55850972-GGCTGCGGTGTAATGTCCGT,19-55850892-55850972-GGCTGCGGTGTAATGTCCGA,19-55851012-55851091-GGCTGCGGTGTAATGTCCGA,19-55851072-55851112-GGCTGCGGTGTAATGTCCGT,19-55851152-55851212-GGCTGCGGTGTAATGTCCGT,19-55851172-55851192-GGCTGCGGTGTAATGTCCGA,19-55851272-55851352-GGCTGCGGTGTAATGTCCGT,19-55851352-55851392-GGCTGCGGTGTAATGTCCGA,19-55851389-55851429-CGAGGCTGCGGTGTAATTTA,19-55851432-55851512-GGCTGCGGTGTAATGTCCGT,19-55851452-55851472-GGCTGCGGTGTAATGTCCGA,19-55851533-55851653-GGCTGCGGTGTAATGTCCGT,19-55851613-55851727-GGCTGCGGTGTAATGTCCGA;MOTIFS=GGCTGCGGTGTAATGTCCGT,CGAGGCTGCGGTGTAATGTC,TCCGAGGCTGCGGTGTAATG,AGCTGCGGTGTAATTTCCAA,TCCGTGGCTGCGGTGTAATT,CCGAGGCTGCGGTGTAATTT,GGCTGCGGTGTAATTTCCGT,GGCTGCGGTGTAATTTCCGA,ATTTCCGAGACTGCGGTGTG,CGAGGCTGCGGTGTAATTTA,TTCCCGAGGCTGCGGTGTAA,GGCTGCGGTGTAATGTCCGA;STRUC=<VC118683>	HPRC,HGSVC	No	0.354	No	NA,NA	NA	NA
chr19:55850014	539840	DEL	61	0.8559	0.5027	7	NLRP4(3.8541e-05,0.645)	NA	NA	NA	NA	NA	NA	NA	NA	No	ID=19-55849771-55849811-AGCTGCGGTGTAATTTCCAA,19-55849984-55850051-ATTTCCGAGACTGCGGTGTG,19-55850132-55850272-GGCTGCGGTGTAATTTCCGA,19-55850152-55850251-GGCTGCGGTGTAATTTCCGT,19-55850312-55850386-GGCTGCGGTGTAATTTCCGA,19-55850347-55850387-TCCGAGGCTGCGGTGTAATG,19-55850372-55850446-GGCTGCGGTGTAATGTCCGT,19-55850492-55850586-GGCTGCGGTGTAATGTCCGT,19-55850567-55850607-TCCGTGGCTGCGGTGTAATT,19-55850609-55850671-CGAGGCTGCGGTGTAATGTC,19-55850652-55850692-GGCTGCGGTGTAATGTCCGT,19-55850745-55850805-TTCCCGAGGCTGCGGTGTAA,19-55850748-55850808-CCGAGGCTGCGGTGTAATTT,19-55850872-55850972-GGCTGCGGTGTAATGTCCGT,19-55850892-55850972-GGCTGCGGTGTAATGTCCGA,19-55851012-55851091-GGCTGCGGTGTAATGTCCGA,19-55851072-55851112-GGCTGCGGTGTAATGTCCGT,19-55851152-55851212-GGCTGCGGTGTAATGTCCGT,19-55851172-55851192-GGCTGCGGTGTAATGTCCGA,19-55851272-55851352-GGCTGCGGTGTAATGTCCGT,19-55851352-55851392-GGCTGCGGTGTAATGTCCGA,19-55851389-55851429-CGAGGCTGCGGTGTAATTTA,19-55851432-55851512-GGCTGCGGTGTAATGTCCGT,19-55851452-55851472-GGCTGCGGTGTAATGTCCGA,19-55851533-55851653-GGCTGCGGTGTAATGTCCGT,19-55851613-55851727-GGCTGCGGTGTAATGTCCGA;MOTIFS=GGCTGCGGTGTAATGTCCGT,CGAGGCTGCGGTGTAATGTC,TCCGAGGCTGCGGTGTAATG,AGCTGCGGTGTAATTTCCAA,TCCGTGGCTGCGGTGTAATT,CCGAGGCTGCGGTGTAATTT,GGCTGCGGTGTAATTTCCGT,GGCTGCGGTGTAATTTCCGA,ATTTCCGAGACTGCGGTGTG,CGAGGCTGCGGTGTAATTTA,TTCCCGAGGCTGCGGTGTAA,GGCTGCGGTGTAATGTCCGA;STRUC=<VC118683>	HPRC,HGSVC,1KG-ONT	No	0.861	No	NA,NA	NA	NA
chr19:55850024	539841	DEL	140	0.8584	0.5245	3	NLRP4(3.8541e-05,0.645)	NA	NA	NA	NA	NA	NA	NA	NA	No	ID=19-55849771-55849811-AGCTGCGGTGTAATTTCCAA,19-55849984-55850051-ATTTCCGAGACTGCGGTGTG,19-55850132-55850272-GGCTGCGGTGTAATTTCCGA,19-55850152-55850251-GGCTGCGGTGTAATTTCCGT,19-55850312-55850386-GGCTGCGGTGTAATTTCCGA,19-55850347-55850387-TCCGAGGCTGCGGTGTAATG,19-55850372-55850446-GGCTGCGGTGTAATGTCCGT,19-55850492-55850586-GGCTGCGGTGTAATGTCCGT,19-55850567-55850607-TCCGTGGCTGCGGTGTAATT,19-55850609-55850671-CGAGGCTGCGGTGTAATGTC,19-55850652-55850692-GGCTGCGGTGTAATGTCCGT,19-55850745-55850805-TTCCCGAGGCTGCGGTGTAA,19-55850748-55850808-CCGAGGCTGCGGTGTAATTT,19-55850872-55850972-GGCTGCGGTGTAATGTCCGT,19-55850892-55850972-GGCTGCGGTGTAATGTCCGA,19-55851012-55851091-GGCTGCGGTGTAATGTCCGA,19-55851072-55851112-GGCTGCGGTGTAATGTCCGT,19-55851152-55851212-GGCTGCGGTGTAATGTCCGT,19-55851172-55851192-GGCTGCGGTGTAATGTCCGA,19-55851272-55851352-GGCTGCGGTGTAATGTCCGT,19-55851352-55851392-GGCTGCGGTGTAATGTCCGA,19-55851389-55851429-CGAGGCTGCGGTGTAATTTA,19-55851432-55851512-GGCTGCGGTGTAATGTCCGT,19-55851452-55851472-GGCTGCGGTGTAATGTCCGA,19-55851533-55851653-GGCTGCGGTGTAATGTCCGT,19-55851613-55851727-GGCTGCGGTGTAATGTCCGA;MOTIFS=GGCTGCGGTGTAATGTCCGT,CGAGGCTGCGGTGTAATGTC,TCCGAGGCTGCGGTGTAATG,AGCTGCGGTGTAATTTCCAA,TCCGTGGCTGCGGTGTAATT,CCGAGGCTGCGGTGTAATTT,GGCTGCGGTGTAATTTCCGT,GGCTGCGGTGTAATTTCCGA,ATTTCCGAGACTGCGGTGTG,CGAGGCTGCGGTGTAATTTA,TTCCCGAGGCTGCGGTGTAA,GGCTGCGGTGTAATGTCCGA;STRUC=<VC118683>	HPRC,HGSVC,1KG-ONT	No	3.098	No	NA,NA	NA	NA
chr19:55850164	539842	INS	640	0.9175	0.3323	5	NLRP4(3.8541e-05,0.645)	NA	NA	NA	NA	NA	NA	NA	NA	No	ID=19-55849771-55849811-AGCTGCGGTGTAATTTCCAA,19-55849984-55850051-ATTTCCGAGACTGCGGTGTG,19-55850132-55850272-GGCTGCGGTGTAATTTCCGA,19-55850152-55850251-GGCTGCGGTGTAATTTCCGT,19-55850312-55850386-GGCTGCGGTGTAATTTCCGA,19-55850347-55850387-TCCGAGGCTGCGGTGTAATG,19-55850372-55850446-GGCTGCGGTGTAATGTCCGT,19-55850492-55850586-GGCTGCGGTGTAATGTCCGT,19-55850567-55850607-TCCGTGGCTGCGGTGTAATT,19-55850609-55850671-CGAGGCTGCGGTGTAATGTC,19-55850652-55850692-GGCTGCGGTGTAATGTCCGT,19-55850745-55850805-TTCCCGAGGCTGCGGTGTAA,19-55850748-55850808-CCGAGGCTGCGGTGTAATTT,19-55850872-55850972-GGCTGCGGTGTAATGTCCGT,19-55850892-55850972-GGCTGCGGTGTAATGTCCGA,19-55851012-55851091-GGCTGCGGTGTAATGTCCGA,19-55851072-55851112-GGCTGCGGTGTAATGTCCGT,19-55851152-55851212-GGCTGCGGTGTAATGTCCGT,19-55851172-55851192-GGCTGCGGTGTAATGTCCGA,19-55851272-55851352-GGCTGCGGTGTAATGTCCGT,19-55851352-55851392-GGCTGCGGTGTAATGTCCGA,19-55851389-55851429-CGAGGCTGCGGTGTAATTTA,19-55851432-55851512-GGCTGCGGTGTAATGTCCGT,19-55851452-55851472-GGCTGCGGTGTAATGTCCGA,19-55851533-55851653-GGCTGCGGTGTAATGTCCGT,19-55851613-55851727-GGCTGCGGTGTAATGTCCGA;MOTIFS=GGCTGCGGTGTAATGTCCGT,CGAGGCTGCGGTGTAATGTC,TCCGAGGCTGCGGTGTAATG,AGCTGCGGTGTAATTTCCAA,TCCGTGGCTGCGGTGTAATT,CCGAGGCTGCGGTGTAATTT,GGCTGCGGTGTAATTTCCGT,GGCTGCGGTGTAATTTCCGA,ATTTCCGAGACTGCGGTGTG,CGAGGCTGCGGTGTAATTTA,TTCCCGAGGCTGCGGTGTAA,GGCTGCGGTGTAATGTCCGA;STRUC=<VC118683>	HPRC,HGSVC	No	0.354	No	NA,NA	NA	NA
chr19:55850187	539843	DEL	240	0.8404	0.6265	13	NLRP4(3.8541e-05,0.645)	NA	NA	NA	NA	NA	NA	NA	NA	No	ID=19-55849771-55849811-AGCTGCGGTGTAATTTCCAA,19-55849984-55850051-ATTTCCGAGACTGCGGTGTG,19-55850132-55850272-GGCTGCGGTGTAATTTCCGA,19-55850152-55850251-GGCTGCGGTGTAATTTCCGT,19-55850312-55850386-GGCTGCGGTGTAATTTCCGA,19-55850347-55850387-TCCGAGGCTGCGGTGTAATG,19-55850372-55850446-GGCTGCGGTGTAATGTCCGT,19-55850492-55850586-GGCTGCGGTGTAATGTCCGT,19-55850567-55850607-TCCGTGGCTGCGGTGTAATT,19-55850609-55850671-CGAGGCTGCGGTGTAATGTC,19-55850652-55850692-GGCTGCGGTGTAATGTCCGT,19-55850745-55850805-TTCCCGAGGCTGCGGTGTAA,19-55850748-55850808-CCGAGGCTGCGGTGTAATTT,19-55850872-55850972-GGCTGCGGTGTAATGTCCGT,19-55850892-55850972-GGCTGCGGTGTAATGTCCGA,19-55851012-55851091-GGCTGCGGTGTAATGTCCGA,19-55851072-55851112-GGCTGCGGTGTAATGTCCGT,19-55851152-55851212-GGCTGCGGTGTAATGTCCGT,19-55851172-55851192-GGCTGCGGTGTAATGTCCGA,19-55851272-55851352-GGCTGCGGTGTAATGTCCGT,19-55851352-55851392-GGCTGCGGTGTAATGTCCGA,19-55851389-55851429-CGAGGCTGCGGTGTAATTTA,19-55851432-55851512-GGCTGCGGTGTAATGTCCGT,19-55851452-55851472-GGCTGCGGTGTAATGTCCGA,19-55851533-55851653-GGCTGCGGTGTAATGTCCGT,19-55851613-55851727-GGCTGCGGTGTAATGTCCGA;MOTIFS=GGCTGCGGTGTAATGTCCGT,CGAGGCTGCGGTGTAATGTC,TCCGAGGCTGCGGTGTAATG,AGCTGCGGTGTAATTTCCAA,TCCGTGGCTGCGGTGTAATT,CCGAGGCTGCGGTGTAATTT,GGCTGCGGTGTAATTTCCGT,GGCTGCGGTGTAATTTCCGA,ATTTCCGAGACTGCGGTGTG,CGAGGCTGCGGTGTAATTTA,TTCCCGAGGCTGCGGTGTAA,GGCTGCGGTGTAATGTCCGA;STRUC=<VC118683>	HPRC,HGSVC	No	1.577	No	NA,NA	NA	NA
chr19:55850227	539844	DEL	60	0.8369	0.6043	22	NLRP4(3.8541e-05,0.645)	NA	NA	NA	NA	NA	NA	NA	NA	No	ID=19-55849771-55849811-AGCTGCGGTGTAATTTCCAA,19-55849984-55850051-ATTTCCGAGACTGCGGTGTG,19-55850132-55850272-GGCTGCGGTGTAATTTCCGA,19-55850152-55850251-GGCTGCGGTGTAATTTCCGT,19-55850312-55850386-GGCTGCGGTGTAATTTCCGA,19-55850347-55850387-TCCGAGGCTGCGGTGTAATG,19-55850372-55850446-GGCTGCGGTGTAATGTCCGT,19-55850492-55850586-GGCTGCGGTGTAATGTCCGT,19-55850567-55850607-TCCGTGGCTGCGGTGTAATT,19-55850609-55850671-CGAGGCTGCGGTGTAATGTC,19-55850652-55850692-GGCTGCGGTGTAATGTCCGT,19-55850745-55850805-TTCCCGAGGCTGCGGTGTAA,19-55850748-55850808-CCGAGGCTGCGGTGTAATTT,19-55850872-55850972-GGCTGCGGTGTAATGTCCGT,19-55850892-55850972-GGCTGCGGTGTAATGTCCGA,19-55851012-55851091-GGCTGCGGTGTAATGTCCGA,19-55851072-55851112-GGCTGCGGTGTAATGTCCGT,19-55851152-55851212-GGCTGCGGTGTAATGTCCGT,19-55851172-55851192-GGCTGCGGTGTAATGTCCGA,19-55851272-55851352-GGCTGCGGTGTAATGTCCGT,19-55851352-55851392-GGCTGCGGTGTAATGTCCGA,19-55851389-55851429-CGAGGCTGCGGTGTAATTTA,19-55851432-55851512-GGCTGCGGTGTAATGTCCGT,19-55851452-55851472-GGCTGCGGTGTAATGTCCGA,19-55851533-55851653-GGCTGCGGTGTAATGTCCGT,19-55851613-55851727-GGCTGCGGTGTAATGTCCGA;MOTIFS=GGCTGCGGTGTAATGTCCGT,CGAGGCTGCGGTGTAATGTC,TCCGAGGCTGCGGTGTAATG,AGCTGCGGTGTAATTTCCAA,TCCGTGGCTGCGGTGTAATT,CCGAGGCTGCGGTGTAATTT,GGCTGCGGTGTAATTTCCGT,GGCTGCGGTGTAATTTCCGA,ATTTCCGAGACTGCGGTGTG,CGAGGCTGCGGTGTAATTTA,TTCCCGAGGCTGCGGTGTAA,GGCTGCGGTGTAATGTCCGA;STRUC=<VC118683>	HPRC,HGSVC,1KG-ONT	No	2.364	No	NA,NA	NA	NA
chr19:55850227	539845	DEL	160	0.8618	0.4901	27	NLRP4(3.8541e-05,0.645)	NA	NA	NA	NA	NA	NA	NA	NA	No	ID=19-55849771-55849811-AGCTGCGGTGTAATTTCCAA,19-55849984-55850051-ATTTCCGAGACTGCGGTGTG,19-55850132-55850272-GGCTGCGGTGTAATTTCCGA,19-55850152-55850251-GGCTGCGGTGTAATTTCCGT,19-55850312-55850386-GGCTGCGGTGTAATTTCCGA,19-55850347-55850387-TCCGAGGCTGCGGTGTAATG,19-55850372-55850446-GGCTGCGGTGTAATGTCCGT,19-55850492-55850586-GGCTGCGGTGTAATGTCCGT,19-55850567-55850607-TCCGTGGCTGCGGTGTAATT,19-55850609-55850671-CGAGGCTGCGGTGTAATGTC,19-55850652-55850692-GGCTGCGGTGTAATGTCCGT,19-55850745-55850805-TTCCCGAGGCTGCGGTGTAA,19-55850748-55850808-CCGAGGCTGCGGTGTAATTT,19-55850872-55850972-GGCTGCGGTGTAATGTCCGT,19-55850892-55850972-GGCTGCGGTGTAATGTCCGA,19-55851012-55851091-GGCTGCGGTGTAATGTCCGA,19-55851072-55851112-GGCTGCGGTGTAATGTCCGT,19-55851152-55851212-GGCTGCGGTGTAATGTCCGT,19-55851172-55851192-GGCTGCGGTGTAATGTCCGA,19-55851272-55851352-GGCTGCGGTGTAATGTCCGT,19-55851352-55851392-GGCTGCGGTGTAATGTCCGA,19-55851389-55851429-CGAGGCTGCGGTGTAATTTA,19-55851432-55851512-GGCTGCGGTGTAATGTCCGT,19-55851452-55851472-GGCTGCGGTGTAATGTCCGA,19-55851533-55851653-GGCTGCGGTGTAATGTCCGT,19-55851613-55851727-GGCTGCGGTGTAATGTCCGA;MOTIFS=GGCTGCGGTGTAATGTCCGT,CGAGGCTGCGGTGTAATGTC,TCCGAGGCTGCGGTGTAATG,AGCTGCGGTGTAATTTCCAA,TCCGTGGCTGCGGTGTAATT,CCGAGGCTGCGGTGTAATTT,GGCTGCGGTGTAATTTCCGT,GGCTGCGGTGTAATTTCCGA,ATTTCCGAGACTGCGGTGTG,CGAGGCTGCGGTGTAATTTA,TTCCCGAGGCTGCGGTGTAA,GGCTGCGGTGTAATGTCCGA;STRUC=<VC118683>	HPRC,HGSVC,1KG-ONT	No	3.218	Yes	NA,NA	NA	NA
chr19:55850232	539846	DEL	100	0.9649	0.1477	25	NLRP4(3.8541e-05,0.645)	NA	NA	NA	NA	NA	NA	NA	NA	No	ID=19-55849771-55849811-AGCTGCGGTGTAATTTCCAA,19-55849984-55850051-ATTTCCGAGACTGCGGTGTG,19-55850132-55850272-GGCTGCGGTGTAATTTCCGA,19-55850152-55850251-GGCTGCGGTGTAATTTCCGT,19-55850312-55850386-GGCTGCGGTGTAATTTCCGA,19-55850347-55850387-TCCGAGGCTGCGGTGTAATG,19-55850372-55850446-GGCTGCGGTGTAATGTCCGT,19-55850492-55850586-GGCTGCGGTGTAATGTCCGT,19-55850567-55850607-TCCGTGGCTGCGGTGTAATT,19-55850609-55850671-CGAGGCTGCGGTGTAATGTC,19-55850652-55850692-GGCTGCGGTGTAATGTCCGT,19-55850745-55850805-TTCCCGAGGCTGCGGTGTAA,19-55850748-55850808-CCGAGGCTGCGGTGTAATTT,19-55850872-55850972-GGCTGCGGTGTAATGTCCGT,19-55850892-55850972-GGCTGCGGTGTAATGTCCGA,19-55851012-55851091-GGCTGCGGTGTAATGTCCGA,19-55851072-55851112-GGCTGCGGTGTAATGTCCGT,19-55851152-55851212-GGCTGCGGTGTAATGTCCGT,19-55851172-55851192-GGCTGCGGTGTAATGTCCGA,19-55851272-55851352-GGCTGCGGTGTAATGTCCGT,19-55851352-55851392-GGCTGCGGTGTAATGTCCGA,19-55851389-55851429-CGAGGCTGCGGTGTAATTTA,19-55851432-55851512-GGCTGCGGTGTAATGTCCGT,19-55851452-55851472-GGCTGCGGTGTAATGTCCGA,19-55851533-55851653-GGCTGCGGTGTAATGTCCGT,19-55851613-55851727-GGCTGCGGTGTAATGTCCGA;MOTIFS=GGCTGCGGTGTAATGTCCGT,CGAGGCTGCGGTGTAATGTC,TCCGAGGCTGCGGTGTAATG,AGCTGCGGTGTAATTTCCAA,TCCGTGGCTGCGGTGTAATT,CCGAGGCTGCGGTGTAATTT,GGCTGCGGTGTAATTTCCGT,GGCTGCGGTGTAATTTCCGA,ATTTCCGAGACTGCGGTGTG,CGAGGCTGCGGTGTAATTTA,TTCCCGAGGCTGCGGTGTAA,GGCTGCGGTGTAATGTCCGA;STRUC=<VC118683>	HPRC,HGSVC,1KG-ONT	No	1.22	No	NA,NA	NA	NA
chr19:55850267	539847	DEL	140	0.9019	0.3966	33	NLRP4(3.8541e-05,0.645)	NA	NA	NA	NA	NA	NA	NA	NA	No	ID=19-55849771-55849811-AGCTGCGGTGTAATTTCCAA,19-55849984-55850051-ATTTCCGAGACTGCGGTGTG,19-55850132-55850272-GGCTGCGGTGTAATTTCCGA,19-55850152-55850251-GGCTGCGGTGTAATTTCCGT,19-55850312-55850386-GGCTGCGGTGTAATTTCCGA,19-55850347-55850387-TCCGAGGCTGCGGTGTAATG,19-55850372-55850446-GGCTGCGGTGTAATGTCCGT,19-55850492-55850586-GGCTGCGGTGTAATGTCCGT,19-55850567-55850607-TCCGTGGCTGCGGTGTAATT,19-55850609-55850671-CGAGGCTGCGGTGTAATGTC,19-55850652-55850692-GGCTGCGGTGTAATGTCCGT,19-55850745-55850805-TTCCCGAGGCTGCGGTGTAA,19-55850748-55850808-CCGAGGCTGCGGTGTAATTT,19-55850872-55850972-GGCTGCGGTGTAATGTCCGT,19-55850892-55850972-GGCTGCGGTGTAATGTCCGA,19-55851012-55851091-GGCTGCGGTGTAATGTCCGA,19-55851072-55851112-GGCTGCGGTGTAATGTCCGT,19-55851152-55851212-GGCTGCGGTGTAATGTCCGT,19-55851172-55851192-GGCTGCGGTGTAATGTCCGA,19-55851272-55851352-GGCTGCGGTGTAATGTCCGT,19-55851352-55851392-GGCTGCGGTGTAATGTCCGA,19-55851389-55851429-CGAGGCTGCGGTGTAATTTA,19-55851432-55851512-GGCTGCGGTGTAATGTCCGT,19-55851452-55851472-GGCTGCGGTGTAATGTCCGA,19-55851533-55851653-GGCTGCGGTGTAATGTCCGT,19-55851613-55851727-GGCTGCGGTGTAATGTCCGA;MOTIFS=GGCTGCGGTGTAATGTCCGT,CGAGGCTGCGGTGTAATGTC,TCCGAGGCTGCGGTGTAATG,AGCTGCGGTGTAATTTCCAA,TCCGTGGCTGCGGTGTAATT,CCGAGGCTGCGGTGTAATTT,GGCTGCGGTGTAATTTCCGT,GGCTGCGGTGTAATTTCCGA,ATTTCCGAGACTGCGGTGTG,CGAGGCTGCGGTGTAATTTA,TTCCCGAGGCTGCGGTGTAA,GGCTGCGGTGTAATGTCCGA;STRUC=<VC118683>	HPRC,HGSVC,1KG-ONT	No	3.383	No	NA,NA	NA	NA
chr19:55850272	539848	DEL	120	0.9048	0.3845	27	NLRP4(3.8541e-05,0.645)	NA	NA	NA	NA	NA	NA	NA	NA	No	ID=19-55849771-55849811-AGCTGCGGTGTAATTTCCAA,19-55849984-55850051-ATTTCCGAGACTGCGGTGTG,19-55850132-55850272-GGCTGCGGTGTAATTTCCGA,19-55850152-55850251-GGCTGCGGTGTAATTTCCGT,19-55850312-55850386-GGCTGCGGTGTAATTTCCGA,19-55850347-55850387-TCCGAGGCTGCGGTGTAATG,19-55850372-55850446-GGCTGCGGTGTAATGTCCGT,19-55850492-55850586-GGCTGCGGTGTAATGTCCGT,19-55850567-55850607-TCCGTGGCTGCGGTGTAATT,19-55850609-55850671-CGAGGCTGCGGTGTAATGTC,19-55850652-55850692-GGCTGCGGTGTAATGTCCGT,19-55850745-55850805-TTCCCGAGGCTGCGGTGTAA,19-55850748-55850808-CCGAGGCTGCGGTGTAATTT,19-55850872-55850972-GGCTGCGGTGTAATGTCCGT,19-55850892-55850972-GGCTGCGGTGTAATGTCCGA,19-55851012-55851091-GGCTGCGGTGTAATGTCCGA,19-55851072-55851112-GGCTGCGGTGTAATGTCCGT,19-55851152-55851212-GGCTGCGGTGTAATGTCCGT,19-55851172-55851192-GGCTGCGGTGTAATGTCCGA,19-55851272-55851352-GGCTGCGGTGTAATGTCCGT,19-55851352-55851392-GGCTGCGGTGTAATGTCCGA,19-55851389-55851429-CGAGGCTGCGGTGTAATTTA,19-55851432-55851512-GGCTGCGGTGTAATGTCCGT,19-55851452-55851472-GGCTGCGGTGTAATGTCCGA,19-55851533-55851653-GGCTGCGGTGTAATGTCCGT,19-55851613-55851727-GGCTGCGGTGTAATGTCCGA;MOTIFS=GGCTGCGGTGTAATGTCCGT,CGAGGCTGCGGTGTAATGTC,TCCGAGGCTGCGGTGTAATG,AGCTGCGGTGTAATTTCCAA,TCCGTGGCTGCGGTGTAATT,CCGAGGCTGCGGTGTAATTT,GGCTGCGGTGTAATTTCCGT,GGCTGCGGTGTAATTTCCGA,ATTTCCGAGACTGCGGTGTG,CGAGGCTGCGGTGTAATTTA,TTCCCGAGGCTGCGGTGTAA,GGCTGCGGTGTAATGTCCGA;STRUC=<VC118683>	HPRC,HGSVC,1KG-ONT	No	3.163	No	NA,NA	NA	NA
chr19:55850272	539849	DEL	280	0.8716	0.4865	18	NLRP4(3.8541e-05,0.645)	NA	NA	NA	NA	NA	NA	NA	NA	No	ID=19-55849771-55849811-AGCTGCGGTGTAATTTCCAA,19-55849984-55850051-ATTTCCGAGACTGCGGTGTG,19-55850132-55850272-GGCTGCGGTGTAATTTCCGA,19-55850152-55850251-GGCTGCGGTGTAATTTCCGT,19-55850312-55850386-GGCTGCGGTGTAATTTCCGA,19-55850347-55850387-TCCGAGGCTGCGGTGTAATG,19-55850372-55850446-GGCTGCGGTGTAATGTCCGT,19-55850492-55850586-GGCTGCGGTGTAATGTCCGT,19-55850567-55850607-TCCGTGGCTGCGGTGTAATT,19-55850609-55850671-CGAGGCTGCGGTGTAATGTC,19-55850652-55850692-GGCTGCGGTGTAATGTCCGT,19-55850745-55850805-TTCCCGAGGCTGCGGTGTAA,19-55850748-55850808-CCGAGGCTGCGGTGTAATTT,19-55850872-55850972-GGCTGCGGTGTAATGTCCGT,19-55850892-55850972-GGCTGCGGTGTAATGTCCGA,19-55851012-55851091-GGCTGCGGTGTAATGTCCGA,19-55851072-55851112-GGCTGCGGTGTAATGTCCGT,19-55851152-55851212-GGCTGCGGTGTAATGTCCGT,19-55851172-55851192-GGCTGCGGTGTAATGTCCGA,19-55851272-55851352-GGCTGCGGTGTAATGTCCGT,19-55851352-55851392-GGCTGCGGTGTAATGTCCGA,19-55851389-55851429-CGAGGCTGCGGTGTAATTTA,19-55851432-55851512-GGCTGCGGTGTAATGTCCGT,19-55851452-55851472-GGCTGCGGTGTAATGTCCGA,19-55851533-55851653-GGCTGCGGTGTAATGTCCGT,19-55851613-55851727-GGCTGCGGTGTAATGTCCGA;MOTIFS=GGCTGCGGTGTAATGTCCGT,CGAGGCTGCGGTGTAATGTC,TCCGAGGCTGCGGTGTAATG,AGCTGCGGTGTAATTTCCAA,TCCGTGGCTGCGGTGTAATT,CCGAGGCTGCGGTGTAATTT,GGCTGCGGTGTAATTTCCGT,GGCTGCGGTGTAATTTCCGA,ATTTCCGAGACTGCGGTGTG,CGAGGCTGCGGTGTAATTTA,TTCCCGAGGCTGCGGTGTAA,GGCTGCGGTGTAATGTCCGA;STRUC=<VC118683>	HPRC,HGSVC	No	3.26	No	NA,NA	NA	NA
chr19:55850287	539850	DEL	80	0.8156	0.6546	28	NLRP4(3.8541e-05,0.645)	NA	NA	NA	NA	NA	NA	NA	NA	No	ID=19-55849771-55849811-AGCTGCGGTGTAATTTCCAA,19-55849984-55850051-ATTTCCGAGACTGCGGTGTG,19-55850132-55850272-GGCTGCGGTGTAATTTCCGA,19-55850152-55850251-GGCTGCGGTGTAATTTCCGT,19-55850312-55850386-GGCTGCGGTGTAATTTCCGA,19-55850347-55850387-TCCGAGGCTGCGGTGTAATG,19-55850372-55850446-GGCTGCGGTGTAATGTCCGT,19-55850492-55850586-GGCTGCGGTGTAATGTCCGT,19-55850567-55850607-TCCGTGGCTGCGGTGTAATT,19-55850609-55850671-CGAGGCTGCGGTGTAATGTC,19-55850652-55850692-GGCTGCGGTGTAATGTCCGT,19-55850745-55850805-TTCCCGAGGCTGCGGTGTAA,19-55850748-55850808-CCGAGGCTGCGGTGTAATTT,19-55850872-55850972-GGCTGCGGTGTAATGTCCGT,19-55850892-55850972-GGCTGCGGTGTAATGTCCGA,19-55851012-55851091-GGCTGCGGTGTAATGTCCGA,19-55851072-55851112-GGCTGCGGTGTAATGTCCGT,19-55851152-55851212-GGCTGCGGTGTAATGTCCGT,19-55851172-55851192-GGCTGCGGTGTAATGTCCGA,19-55851272-55851352-GGCTGCGGTGTAATGTCCGT,19-55851352-55851392-GGCTGCGGTGTAATGTCCGA,19-55851389-55851429-CGAGGCTGCGGTGTAATTTA,19-55851432-55851512-GGCTGCGGTGTAATGTCCGT,19-55851452-55851472-GGCTGCGGTGTAATGTCCGA,19-55851533-55851653-GGCTGCGGTGTAATGTCCGT,19-55851613-55851727-GGCTGCGGTGTAATGTCCGA;MOTIFS=GGCTGCGGTGTAATGTCCGT,CGAGGCTGCGGTGTAATGTC,TCCGAGGCTGCGGTGTAATG,AGCTGCGGTGTAATTTCCAA,TCCGTGGCTGCGGTGTAATT,CCGAGGCTGCGGTGTAATTT,GGCTGCGGTGTAATTTCCGT,GGCTGCGGTGTAATTTCCGA,ATTTCCGAGACTGCGGTGTG,CGAGGCTGCGGTGTAATTTA,TTCCCGAGGCTGCGGTGTAA,GGCTGCGGTGTAATGTCCGA;STRUC=<VC118683>	HPRC,HGSVC,1KG-ONT	No	3.463	Yes	NA,NA	NA	NA
chr19:55850312	539851	DEL	320	0.8268	0.6455	25	NLRP4(3.8541e-05,0.645)	NA	NA	NA	NA	NA	NA	NA	NA	No	ID=19-55849771-55849811-AGCTGCGGTGTAATTTCCAA,19-55849984-55850051-ATTTCCGAGACTGCGGTGTG,19-55850132-55850272-GGCTGCGGTGTAATTTCCGA,19-55850152-55850251-GGCTGCGGTGTAATTTCCGT,19-55850312-55850386-GGCTGCGGTGTAATTTCCGA,19-55850347-55850387-TCCGAGGCTGCGGTGTAATG,19-55850372-55850446-GGCTGCGGTGTAATGTCCGT,19-55850492-55850586-GGCTGCGGTGTAATGTCCGT,19-55850567-55850607-TCCGTGGCTGCGGTGTAATT,19-55850609-55850671-CGAGGCTGCGGTGTAATGTC,19-55850652-55850692-GGCTGCGGTGTAATGTCCGT,19-55850745-55850805-TTCCCGAGGCTGCGGTGTAA,19-55850748-55850808-CCGAGGCTGCGGTGTAATTT,19-55850872-55850972-GGCTGCGGTGTAATGTCCGT,19-55850892-55850972-GGCTGCGGTGTAATGTCCGA,19-55851012-55851091-GGCTGCGGTGTAATGTCCGA,19-55851072-55851112-GGCTGCGGTGTAATGTCCGT,19-55851152-55851212-GGCTGCGGTGTAATGTCCGT,19-55851172-55851192-GGCTGCGGTGTAATGTCCGA,19-55851272-55851352-GGCTGCGGTGTAATGTCCGT,19-55851352-55851392-GGCTGCGGTGTAATGTCCGA,19-55851389-55851429-CGAGGCTGCGGTGTAATTTA,19-55851432-55851512-GGCTGCGGTGTAATGTCCGT,19-55851452-55851472-GGCTGCGGTGTAATGTCCGA,19-55851533-55851653-GGCTGCGGTGTAATGTCCGT,19-55851613-55851727-GGCTGCGGTGTAATGTCCGA;MOTIFS=GGCTGCGGTGTAATGTCCGT,CGAGGCTGCGGTGTAATGTC,TCCGAGGCTGCGGTGTAATG,AGCTGCGGTGTAATTTCCAA,TCCGTGGCTGCGGTGTAATT,CCGAGGCTGCGGTGTAATTT,GGCTGCGGTGTAATTTCCGT,GGCTGCGGTGTAATTTCCGA,ATTTCCGAGACTGCGGTGTG,CGAGGCTGCGGTGTAATTTA,TTCCCGAGGCTGCGGTGTAA,GGCTGCGGTGTAATGTCCGA;STRUC=<VC118683>	HPRC,HGSVC	No	3.562	No	NA,NA	NA	NA
chr19:55850347	539852	INS	60	0.9035	0.3402	23	NLRP4(3.8541e-05,0.645)	NA	NA	NA	NA	NA	NA	NA	NA	No	ID=19-55849771-55849811-AGCTGCGGTGTAATTTCCAA,19-55849984-55850051-ATTTCCGAGACTGCGGTGTG,19-55850132-55850272-GGCTGCGGTGTAATTTCCGA,19-55850152-55850251-GGCTGCGGTGTAATTTCCGT,19-55850312-55850386-GGCTGCGGTGTAATTTCCGA,19-55850347-55850387-TCCGAGGCTGCGGTGTAATG,19-55850372-55850446-GGCTGCGGTGTAATGTCCGT,19-55850492-55850586-GGCTGCGGTGTAATGTCCGT,19-55850567-55850607-TCCGTGGCTGCGGTGTAATT,19-55850609-55850671-CGAGGCTGCGGTGTAATGTC,19-55850652-55850692-GGCTGCGGTGTAATGTCCGT,19-55850745-55850805-TTCCCGAGGCTGCGGTGTAA,19-55850748-55850808-CCGAGGCTGCGGTGTAATTT,19-55850872-55850972-GGCTGCGGTGTAATGTCCGT,19-55850892-55850972-GGCTGCGGTGTAATGTCCGA,19-55851012-55851091-GGCTGCGGTGTAATGTCCGA,19-55851072-55851112-GGCTGCGGTGTAATGTCCGT,19-55851152-55851212-GGCTGCGGTGTAATGTCCGT,19-55851172-55851192-GGCTGCGGTGTAATGTCCGA,19-55851272-55851352-GGCTGCGGTGTAATGTCCGT,19-55851352-55851392-GGCTGCGGTGTAATGTCCGA,19-55851389-55851429-CGAGGCTGCGGTGTAATTTA,19-55851432-55851512-GGCTGCGGTGTAATGTCCGT,19-55851452-55851472-GGCTGCGGTGTAATGTCCGA,19-55851533-55851653-GGCTGCGGTGTAATGTCCGT,19-55851613-55851727-GGCTGCGGTGTAATGTCCGA;MOTIFS=GGCTGCGGTGTAATGTCCGT,CGAGGCTGCGGTGTAATGTC,TCCGAGGCTGCGGTGTAATG,AGCTGCGGTGTAATTTCCAA,TCCGTGGCTGCGGTGTAATT,CCGAGGCTGCGGTGTAATTT,GGCTGCGGTGTAATTTCCGT,GGCTGCGGTGTAATTTCCGA,ATTTCCGAGACTGCGGTGTG,CGAGGCTGCGGTGTAATTTA,TTCCCGAGGCTGCGGTGTAA,GGCTGCGGTGTAATGTCCGA;STRUC=<VC118683>	HPRC,HGSVC,1KG-ONT	No	0.046	Yes	NA,NA	NA	NA
chr19:55850409	539854	DEL	200	0.8076	0.6886	7	NLRP4(3.8541e-05,0.645)	NA	NA	NA	NA	NA	NA	NA	NA	No	ID=19-55849771-55849811-AGCTGCGGTGTAATTTCCAA,19-55849984-55850051-ATTTCCGAGACTGCGGTGTG,19-55850132-55850272-GGCTGCGGTGTAATTTCCGA,19-55850152-55850251-GGCTGCGGTGTAATTTCCGT,19-55850312-55850386-GGCTGCGGTGTAATTTCCGA,19-55850347-55850387-TCCGAGGCTGCGGTGTAATG,19-55850372-55850446-GGCTGCGGTGTAATGTCCGT,19-55850492-55850586-GGCTGCGGTGTAATGTCCGT,19-55850567-55850607-TCCGTGGCTGCGGTGTAATT,19-55850609-55850671-CGAGGCTGCGGTGTAATGTC,19-55850652-55850692-GGCTGCGGTGTAATGTCCGT,19-55850745-55850805-TTCCCGAGGCTGCGGTGTAA,19-55850748-55850808-CCGAGGCTGCGGTGTAATTT,19-55850872-55850972-GGCTGCGGTGTAATGTCCGT,19-55850892-55850972-GGCTGCGGTGTAATGTCCGA,19-55851012-55851091-GGCTGCGGTGTAATGTCCGA,19-55851072-55851112-GGCTGCGGTGTAATGTCCGT,19-55851152-55851212-GGCTGCGGTGTAATGTCCGT,19-55851172-55851192-GGCTGCGGTGTAATGTCCGA,19-55851272-55851352-GGCTGCGGTGTAATGTCCGT,19-55851352-55851392-GGCTGCGGTGTAATGTCCGA,19-55851389-55851429-CGAGGCTGCGGTGTAATTTA,19-55851432-55851512-GGCTGCGGTGTAATGTCCGT,19-55851452-55851472-GGCTGCGGTGTAATGTCCGA,19-55851533-55851653-GGCTGCGGTGTAATGTCCGT,19-55851613-55851727-GGCTGCGGTGTAATGTCCGA;MOTIFS=GGCTGCGGTGTAATGTCCGT,CGAGGCTGCGGTGTAATGTC,TCCGAGGCTGCGGTGTAATG,AGCTGCGGTGTAATTTCCAA,TCCGTGGCTGCGGTGTAATT,CCGAGGCTGCGGTGTAATTT,GGCTGCGGTGTAATTTCCGT,GGCTGCGGTGTAATTTCCGA,ATTTCCGAGACTGCGGTGTG,CGAGGCTGCGGTGTAATTTA,TTCCCGAGGCTGCGGTGTAA,GGCTGCGGTGTAATGTCCGA;STRUC=<VC118683>	HPRC,HGSVC,1KG-ONT	No	3.165	No	NA,NA	NA	NA
chr19:55850412	539855	DEL	220	0.9336	0.3878	18	NLRP4(3.8541e-05,0.645)	NA	NA	NA	NA	NA	NA	NA	NA	No	ID=19-55849771-55849811-AGCTGCGGTGTAATTTCCAA,19-55849984-55850051-ATTTCCGAGACTGCGGTGTG,19-55850132-55850272-GGCTGCGGTGTAATTTCCGA,19-55850152-55850251-GGCTGCGGTGTAATTTCCGT,19-55850312-55850386-GGCTGCGGTGTAATTTCCGA,19-55850347-55850387-TCCGAGGCTGCGGTGTAATG,19-55850372-55850446-GGCTGCGGTGTAATGTCCGT,19-55850492-55850586-GGCTGCGGTGTAATGTCCGT,19-55850567-55850607-TCCGTGGCTGCGGTGTAATT,19-55850609-55850671-CGAGGCTGCGGTGTAATGTC,19-55850652-55850692-GGCTGCGGTGTAATGTCCGT,19-55850745-55850805-TTCCCGAGGCTGCGGTGTAA,19-55850748-55850808-CCGAGGCTGCGGTGTAATTT,19-55850872-55850972-GGCTGCGGTGTAATGTCCGT,19-55850892-55850972-GGCTGCGGTGTAATGTCCGA,19-55851012-55851091-GGCTGCGGTGTAATGTCCGA,19-55851072-55851112-GGCTGCGGTGTAATGTCCGT,19-55851152-55851212-GGCTGCGGTGTAATGTCCGT,19-55851172-55851192-GGCTGCGGTGTAATGTCCGA,19-55851272-55851352-GGCTGCGGTGTAATGTCCGT,19-55851352-55851392-GGCTGCGGTGTAATGTCCGA,19-55851389-55851429-CGAGGCTGCGGTGTAATTTA,19-55851432-55851512-GGCTGCGGTGTAATGTCCGT,19-55851452-55851472-GGCTGCGGTGTAATGTCCGA,19-55851533-55851653-GGCTGCGGTGTAATGTCCGT,19-55851613-55851727-GGCTGCGGTGTAATGTCCGA;MOTIFS=GGCTGCGGTGTAATGTCCGT,CGAGGCTGCGGTGTAATGTC,TCCGAGGCTGCGGTGTAATG,AGCTGCGGTGTAATTTCCAA,TCCGTGGCTGCGGTGTAATT,CCGAGGCTGCGGTGTAATTT,GGCTGCGGTGTAATTTCCGT,GGCTGCGGTGTAATTTCCGA,ATTTCCGAGACTGCGGTGTG,CGAGGCTGCGGTGTAATTTA,TTCCCGAGGCTGCGGTGTAA,GGCTGCGGTGTAATGTCCGA;STRUC=<VC118683>	HPRC,HGSVC,1KG-ONT	No	2.997	No	NA,NA	NA	NA
chr19:55850428	539856	INS	80	0.8333	0.6246	38	NLRP4(3.8541e-05,0.645)	NA	NA	NA	NA	NA	NA	NA	NA	No	ID=19-55849771-55849811-AGCTGCGGTGTAATTTCCAA,19-55849984-55850051-ATTTCCGAGACTGCGGTGTG,19-55850132-55850272-GGCTGCGGTGTAATTTCCGA,19-55850152-55850251-GGCTGCGGTGTAATTTCCGT,19-55850312-55850386-GGCTGCGGTGTAATTTCCGA,19-55850347-55850387-TCCGAGGCTGCGGTGTAATG,19-55850372-55850446-GGCTGCGGTGTAATGTCCGT,19-55850492-55850586-GGCTGCGGTGTAATGTCCGT,19-55850567-55850607-TCCGTGGCTGCGGTGTAATT,19-55850609-55850671-CGAGGCTGCGGTGTAATGTC,19-55850652-55850692-GGCTGCGGTGTAATGTCCGT,19-55850745-55850805-TTCCCGAGGCTGCGGTGTAA,19-55850748-55850808-CCGAGGCTGCGGTGTAATTT,19-55850872-55850972-GGCTGCGGTGTAATGTCCGT,19-55850892-55850972-GGCTGCGGTGTAATGTCCGA,19-55851012-55851091-GGCTGCGGTGTAATGTCCGA,19-55851072-55851112-GGCTGCGGTGTAATGTCCGT,19-55851152-55851212-GGCTGCGGTGTAATGTCCGT,19-55851172-55851192-GGCTGCGGTGTAATGTCCGA,19-55851272-55851352-GGCTGCGGTGTAATGTCCGT,19-55851352-55851392-GGCTGCGGTGTAATGTCCGA,19-55851389-55851429-CGAGGCTGCGGTGTAATTTA,19-55851432-55851512-GGCTGCGGTGTAATGTCCGT,19-55851452-55851472-GGCTGCGGTGTAATGTCCGA,19-55851533-55851653-GGCTGCGGTGTAATGTCCGT,19-55851613-55851727-GGCTGCGGTGTAATGTCCGA;MOTIFS=GGCTGCGGTGTAATGTCCGT,CGAGGCTGCGGTGTAATGTC,TCCGAGGCTGCGGTGTAATG,AGCTGCGGTGTAATTTCCAA,TCCGTGGCTGCGGTGTAATT,CCGAGGCTGCGGTGTAATTT,GGCTGCGGTGTAATTTCCGT,GGCTGCGGTGTAATTTCCGA,ATTTCCGAGACTGCGGTGTG,CGAGGCTGCGGTGTAATTTA,TTCCCGAGGCTGCGGTGTAA,GGCTGCGGTGTAATGTCCGA;STRUC=<VC118683>	HPRC,HGSVC,1KG-ONT	No	0.046	Yes	NA,NA	NA	NA
chr19:55850465	539857	INS	86	0.8157	0.6549	1	NLRP4(3.8541e-05,0.645)	NA	NA	NA	NA	NA	NA	NA	NA	No	ID=19-55849771-55849811-AGCTGCGGTGTAATTTCCAA,19-55849984-55850051-ATTTCCGAGACTGCGGTGTG,19-55850132-55850272-GGCTGCGGTGTAATTTCCGA,19-55850152-55850251-GGCTGCGGTGTAATTTCCGT,19-55850312-55850386-GGCTGCGGTGTAATTTCCGA,19-55850347-55850387-TCCGAGGCTGCGGTGTAATG,19-55850372-55850446-GGCTGCGGTGTAATGTCCGT,19-55850492-55850586-GGCTGCGGTGTAATGTCCGT,19-55850567-55850607-TCCGTGGCTGCGGTGTAATT,19-55850609-55850671-CGAGGCTGCGGTGTAATGTC,19-55850652-55850692-GGCTGCGGTGTAATGTCCGT,19-55850745-55850805-TTCCCGAGGCTGCGGTGTAA,19-55850748-55850808-CCGAGGCTGCGGTGTAATTT,19-55850872-55850972-GGCTGCGGTGTAATGTCCGT,19-55850892-55850972-GGCTGCGGTGTAATGTCCGA,19-55851012-55851091-GGCTGCGGTGTAATGTCCGA,19-55851072-55851112-GGCTGCGGTGTAATGTCCGT,19-55851152-55851212-GGCTGCGGTGTAATGTCCGT,19-55851172-55851192-GGCTGCGGTGTAATGTCCGA,19-55851272-55851352-GGCTGCGGTGTAATGTCCGT,19-55851352-55851392-GGCTGCGGTGTAATGTCCGA,19-55851389-55851429-CGAGGCTGCGGTGTAATTTA,19-55851432-55851512-GGCTGCGGTGTAATGTCCGT,19-55851452-55851472-GGCTGCGGTGTAATGTCCGA,19-55851533-55851653-GGCTGCGGTGTAATGTCCGT,19-55851613-55851727-GGCTGCGGTGTAATGTCCGA;MOTIFS=GGCTGCGGTGTAATGTCCGT,CGAGGCTGCGGTGTAATGTC,TCCGAGGCTGCGGTGTAATG,AGCTGCGGTGTAATTTCCAA,TCCGTGGCTGCGGTGTAATT,CCGAGGCTGCGGTGTAATTT,GGCTGCGGTGTAATTTCCGT,GGCTGCGGTGTAATTTCCGA,ATTTCCGAGACTGCGGTGTG,CGAGGCTGCGGTGTAATTTA,TTCCCGAGGCTGCGGTGTAA,GGCTGCGGTGTAATGTCCGA;STRUC=<VC118683>	HPRC,HGSVC	No	0.046	No	NA,NA	NA	NA
chr19:55850488	539858	DEL	1041	0.9819	0.0718	5	NLRP4(3.8541e-05,0.645)	NA	NA	NA	NA	NA	NA	NA	NA	No	ID=19-55849771-55849811-AGCTGCGGTGTAATTTCCAA,19-55849984-55850051-ATTTCCGAGACTGCGGTGTG,19-55850132-55850272-GGCTGCGGTGTAATTTCCGA,19-55850152-55850251-GGCTGCGGTGTAATTTCCGT,19-55850312-55850386-GGCTGCGGTGTAATTTCCGA,19-55850347-55850387-TCCGAGGCTGCGGTGTAATG,19-55850372-55850446-GGCTGCGGTGTAATGTCCGT,19-55850492-55850586-GGCTGCGGTGTAATGTCCGT,19-55850567-55850607-TCCGTGGCTGCGGTGTAATT,19-55850609-55850671-CGAGGCTGCGGTGTAATGTC,19-55850652-55850692-GGCTGCGGTGTAATGTCCGT,19-55850745-55850805-TTCCCGAGGCTGCGGTGTAA,19-55850748-55850808-CCGAGGCTGCGGTGTAATTT,19-55850872-55850972-GGCTGCGGTGTAATGTCCGT,19-55850892-55850972-GGCTGCGGTGTAATGTCCGA,19-55851012-55851091-GGCTGCGGTGTAATGTCCGA,19-55851072-55851112-GGCTGCGGTGTAATGTCCGT,19-55851152-55851212-GGCTGCGGTGTAATGTCCGT,19-55851172-55851192-GGCTGCGGTGTAATGTCCGA,19-55851272-55851352-GGCTGCGGTGTAATGTCCGT,19-55851352-55851392-GGCTGCGGTGTAATGTCCGA,19-55851389-55851429-CGAGGCTGCGGTGTAATTTA,19-55851432-55851512-GGCTGCGGTGTAATGTCCGT,19-55851452-55851472-GGCTGCGGTGTAATGTCCGA,19-55851533-55851653-GGCTGCGGTGTAATGTCCGT,19-55851613-55851727-GGCTGCGGTGTAATGTCCGA;MOTIFS=GGCTGCGGTGTAATGTCCGT,CGAGGCTGCGGTGTAATGTC,TCCGAGGCTGCGGTGTAATG,AGCTGCGGTGTAATTTCCAA,TCCGTGGCTGCGGTGTAATT,CCGAGGCTGCGGTGTAATTT,GGCTGCGGTGTAATTTCCGT,GGCTGCGGTGTAATTTCCGA,ATTTCCGAGACTGCGGTGTG,CGAGGCTGCGGTGTAATTTA,TTCCCGAGGCTGCGGTGTAA,GGCTGCGGTGTAATGTCCGA;STRUC=<VC118683>	NA	Yes	4.219	No	NA,NA	NA	NA
chr19:55850512	539860	INS	800	0.8132	0.6726	80	NLRP4(3.8541e-05,0.645)	NA	NA	NA	NA	NA	NA	NA	NA	No	ID=19-55849771-55849811-AGCTGCGGTGTAATTTCCAA,19-55849984-55850051-ATTTCCGAGACTGCGGTGTG,19-55850132-55850272-GGCTGCGGTGTAATTTCCGA,19-55850152-55850251-GGCTGCGGTGTAATTTCCGT,19-55850312-55850386-GGCTGCGGTGTAATTTCCGA,19-55850347-55850387-TCCGAGGCTGCGGTGTAATG,19-55850372-55850446-GGCTGCGGTGTAATGTCCGT,19-55850492-55850586-GGCTGCGGTGTAATGTCCGT,19-55850567-55850607-TCCGTGGCTGCGGTGTAATT,19-55850609-55850671-CGAGGCTGCGGTGTAATGTC,19-55850652-55850692-GGCTGCGGTGTAATGTCCGT,19-55850745-55850805-TTCCCGAGGCTGCGGTGTAA,19-55850748-55850808-CCGAGGCTGCGGTGTAATTT,19-55850872-55850972-GGCTGCGGTGTAATGTCCGT,19-55850892-55850972-GGCTGCGGTGTAATGTCCGA,19-55851012-55851091-GGCTGCGGTGTAATGTCCGA,19-55851072-55851112-GGCTGCGGTGTAATGTCCGT,19-55851152-55851212-GGCTGCGGTGTAATGTCCGT,19-55851172-55851192-GGCTGCGGTGTAATGTCCGA,19-55851272-55851352-GGCTGCGGTGTAATGTCCGT,19-55851352-55851392-GGCTGCGGTGTAATGTCCGA,19-55851389-55851429-CGAGGCTGCGGTGTAATTTA,19-55851432-55851512-GGCTGCGGTGTAATGTCCGT,19-55851452-55851472-GGCTGCGGTGTAATGTCCGA,19-55851533-55851653-GGCTGCGGTGTAATGTCCGT,19-55851613-55851727-GGCTGCGGTGTAATGTCCGA;MOTIFS=GGCTGCGGTGTAATGTCCGT,CGAGGCTGCGGTGTAATGTC,TCCGAGGCTGCGGTGTAATG,AGCTGCGGTGTAATTTCCAA,TCCGTGGCTGCGGTGTAATT,CCGAGGCTGCGGTGTAATTT,GGCTGCGGTGTAATTTCCGT,GGCTGCGGTGTAATTTCCGA,ATTTCCGAGACTGCGGTGTG,CGAGGCTGCGGTGTAATTTA,TTCCCGAGGCTGCGGTGTAA,GGCTGCGGTGTAATGTCCGA;STRUC=<VC118683>	HPRC,HGSVC	No	0.046	Yes	NA,NA	NA	NA
chr19:55850572	539861	DEL	80	0.9443	0.2553	30	NLRP4(3.8541e-05,0.645)	NA	NA	NA	NA	NA	NA	NA	NA	No	ID=19-55849771-55849811-AGCTGCGGTGTAATTTCCAA,19-55849984-55850051-ATTTCCGAGACTGCGGTGTG,19-55850132-55850272-GGCTGCGGTGTAATTTCCGA,19-55850152-55850251-GGCTGCGGTGTAATTTCCGT,19-55850312-55850386-GGCTGCGGTGTAATTTCCGA,19-55850347-55850387-TCCGAGGCTGCGGTGTAATG,19-55850372-55850446-GGCTGCGGTGTAATGTCCGT,19-55850492-55850586-GGCTGCGGTGTAATGTCCGT,19-55850567-55850607-TCCGTGGCTGCGGTGTAATT,19-55850609-55850671-CGAGGCTGCGGTGTAATGTC,19-55850652-55850692-GGCTGCGGTGTAATGTCCGT,19-55850745-55850805-TTCCCGAGGCTGCGGTGTAA,19-55850748-55850808-CCGAGGCTGCGGTGTAATTT,19-55850872-55850972-GGCTGCGGTGTAATGTCCGT,19-55850892-55850972-GGCTGCGGTGTAATGTCCGA,19-55851012-55851091-GGCTGCGGTGTAATGTCCGA,19-55851072-55851112-GGCTGCGGTGTAATGTCCGT,19-55851152-55851212-GGCTGCGGTGTAATGTCCGT,19-55851172-55851192-GGCTGCGGTGTAATGTCCGA,19-55851272-55851352-GGCTGCGGTGTAATGTCCGT,19-55851352-55851392-GGCTGCGGTGTAATGTCCGA,19-55851389-55851429-CGAGGCTGCGGTGTAATTTA,19-55851432-55851512-GGCTGCGGTGTAATGTCCGT,19-55851452-55851472-GGCTGCGGTGTAATGTCCGA,19-55851533-55851653-GGCTGCGGTGTAATGTCCGT,19-55851613-55851727-GGCTGCGGTGTAATGTCCGA;MOTIFS=GGCTGCGGTGTAATGTCCGT,CGAGGCTGCGGTGTAATGTC,TCCGAGGCTGCGGTGTAATG,AGCTGCGGTGTAATTTCCAA,TCCGTGGCTGCGGTGTAATT,CCGAGGCTGCGGTGTAATTT,GGCTGCGGTGTAATTTCCGT,GGCTGCGGTGTAATTTCCGA,ATTTCCGAGACTGCGGTGTG,CGAGGCTGCGGTGTAATTTA,TTCCCGAGGCTGCGGTGTAA,GGCTGCGGTGTAATGTCCGA;STRUC=<VC118683>	HPRC,HGSVC,1KG-ONT	No	2.904	Yes	NA,NA	NA	NA
chr19:55850592	539862	DEL	160	0.879	0.5506	6	NLRP4(3.8541e-05,0.645)	NA	NA	NA	NA	NA	NA	NA	NA	No	ID=19-55849771-55849811-AGCTGCGGTGTAATTTCCAA,19-55849984-55850051-ATTTCCGAGACTGCGGTGTG,19-55850132-55850272-GGCTGCGGTGTAATTTCCGA,19-55850152-55850251-GGCTGCGGTGTAATTTCCGT,19-55850312-55850386-GGCTGCGGTGTAATTTCCGA,19-55850347-55850387-TCCGAGGCTGCGGTGTAATG,19-55850372-55850446-GGCTGCGGTGTAATGTCCGT,19-55850492-55850586-GGCTGCGGTGTAATGTCCGT,19-55850567-55850607-TCCGTGGCTGCGGTGTAATT,19-55850609-55850671-CGAGGCTGCGGTGTAATGTC,19-55850652-55850692-GGCTGCGGTGTAATGTCCGT,19-55850745-55850805-TTCCCGAGGCTGCGGTGTAA,19-55850748-55850808-CCGAGGCTGCGGTGTAATTT,19-55850872-55850972-GGCTGCGGTGTAATGTCCGT,19-55850892-55850972-GGCTGCGGTGTAATGTCCGA,19-55851012-55851091-GGCTGCGGTGTAATGTCCGA,19-55851072-55851112-GGCTGCGGTGTAATGTCCGT,19-55851152-55851212-GGCTGCGGTGTAATGTCCGT,19-55851172-55851192-GGCTGCGGTGTAATGTCCGA,19-55851272-55851352-GGCTGCGGTGTAATGTCCGT,19-55851352-55851392-GGCTGCGGTGTAATGTCCGA,19-55851389-55851429-CGAGGCTGCGGTGTAATTTA,19-55851432-55851512-GGCTGCGGTGTAATGTCCGT,19-55851452-55851472-GGCTGCGGTGTAATGTCCGA,19-55851533-55851653-GGCTGCGGTGTAATGTCCGT,19-55851613-55851727-GGCTGCGGTGTAATGTCCGA;MOTIFS=GGCTGCGGTGTAATGTCCGT,CGAGGCTGCGGTGTAATGTC,TCCGAGGCTGCGGTGTAATG,AGCTGCGGTGTAATTTCCAA,TCCGTGGCTGCGGTGTAATT,CCGAGGCTGCGGTGTAATTT,GGCTGCGGTGTAATTTCCGT,GGCTGCGGTGTAATTTCCGA,ATTTCCGAGACTGCGGTGTG,CGAGGCTGCGGTGTAATTTA,TTCCCGAGGCTGCGGTGTAA,GGCTGCGGTGTAATGTCCGA;STRUC=<VC118683>	HPRC,HGSVC,1KG-ONT	No	1.821	No	NA,NA	NA	NA
chr19:55850692	539865	DEL	60	0.8333	0.6277	37	NLRP4(3.8541e-05,0.645)	NA	NA	NA	NA	NA	NA	NA	NA	No	ID=19-55849771-55849811-AGCTGCGGTGTAATTTCCAA,19-55849984-55850051-ATTTCCGAGACTGCGGTGTG,19-55850132-55850272-GGCTGCGGTGTAATTTCCGA,19-55850152-55850251-GGCTGCGGTGTAATTTCCGT,19-55850312-55850386-GGCTGCGGTGTAATTTCCGA,19-55850347-55850387-TCCGAGGCTGCGGTGTAATG,19-55850372-55850446-GGCTGCGGTGTAATGTCCGT,19-55850492-55850586-GGCTGCGGTGTAATGTCCGT,19-55850567-55850607-TCCGTGGCTGCGGTGTAATT,19-55850609-55850671-CGAGGCTGCGGTGTAATGTC,19-55850652-55850692-GGCTGCGGTGTAATGTCCGT,19-55850745-55850805-TTCCCGAGGCTGCGGTGTAA,19-55850748-55850808-CCGAGGCTGCGGTGTAATTT,19-55850872-55850972-GGCTGCGGTGTAATGTCCGT,19-55850892-55850972-GGCTGCGGTGTAATGTCCGA,19-55851012-55851091-GGCTGCGGTGTAATGTCCGA,19-55851072-55851112-GGCTGCGGTGTAATGTCCGT,19-55851152-55851212-GGCTGCGGTGTAATGTCCGT,19-55851172-55851192-GGCTGCGGTGTAATGTCCGA,19-55851272-55851352-GGCTGCGGTGTAATGTCCGT,19-55851352-55851392-GGCTGCGGTGTAATGTCCGA,19-55851389-55851429-CGAGGCTGCGGTGTAATTTA,19-55851432-55851512-GGCTGCGGTGTAATGTCCGT,19-55851452-55851472-GGCTGCGGTGTAATGTCCGA,19-55851533-55851653-GGCTGCGGTGTAATGTCCGT,19-55851613-55851727-GGCTGCGGTGTAATGTCCGA;MOTIFS=GGCTGCGGTGTAATGTCCGT,CGAGGCTGCGGTGTAATGTC,TCCGAGGCTGCGGTGTAATG,AGCTGCGGTGTAATTTCCAA,TCCGTGGCTGCGGTGTAATT,CCGAGGCTGCGGTGTAATTT,GGCTGCGGTGTAATTTCCGT,GGCTGCGGTGTAATTTCCGA,ATTTCCGAGACTGCGGTGTG,CGAGGCTGCGGTGTAATTTA,TTCCCGAGGCTGCGGTGTAA,GGCTGCGGTGTAATGTCCGA;STRUC=<VC118683>	HPRC,HGSVC,1KG-ONT	No	3.623	No	NA,NA	NA	NA
chr19:55850692	539864	INS	60	0.887	0.4193	15	NLRP4(3.8541e-05,0.645)	NA	NA	NA	NA	NA	NA	NA	NA	No	ID=19-55849771-55849811-AGCTGCGGTGTAATTTCCAA,19-55849984-55850051-ATTTCCGAGACTGCGGTGTG,19-55850132-55850272-GGCTGCGGTGTAATTTCCGA,19-55850152-55850251-GGCTGCGGTGTAATTTCCGT,19-55850312-55850386-GGCTGCGGTGTAATTTCCGA,19-55850347-55850387-TCCGAGGCTGCGGTGTAATG,19-55850372-55850446-GGCTGCGGTGTAATGTCCGT,19-55850492-55850586-GGCTGCGGTGTAATGTCCGT,19-55850567-55850607-TCCGTGGCTGCGGTGTAATT,19-55850609-55850671-CGAGGCTGCGGTGTAATGTC,19-55850652-55850692-GGCTGCGGTGTAATGTCCGT,19-55850745-55850805-TTCCCGAGGCTGCGGTGTAA,19-55850748-55850808-CCGAGGCTGCGGTGTAATTT,19-55850872-55850972-GGCTGCGGTGTAATGTCCGT,19-55850892-55850972-GGCTGCGGTGTAATGTCCGA,19-55851012-55851091-GGCTGCGGTGTAATGTCCGA,19-55851072-55851112-GGCTGCGGTGTAATGTCCGT,19-55851152-55851212-GGCTGCGGTGTAATGTCCGT,19-55851172-55851192-GGCTGCGGTGTAATGTCCGA,19-55851272-55851352-GGCTGCGGTGTAATGTCCGT,19-55851352-55851392-GGCTGCGGTGTAATGTCCGA,19-55851389-55851429-CGAGGCTGCGGTGTAATTTA,19-55851432-55851512-GGCTGCGGTGTAATGTCCGT,19-55851452-55851472-GGCTGCGGTGTAATGTCCGA,19-55851533-55851653-GGCTGCGGTGTAATGTCCGT,19-55851613-55851727-GGCTGCGGTGTAATGTCCGA;MOTIFS=GGCTGCGGTGTAATGTCCGT,CGAGGCTGCGGTGTAATGTC,TCCGAGGCTGCGGTGTAATG,AGCTGCGGTGTAATTTCCAA,TCCGTGGCTGCGGTGTAATT,CCGAGGCTGCGGTGTAATTT,GGCTGCGGTGTAATTTCCGT,GGCTGCGGTGTAATTTCCGA,ATTTCCGAGACTGCGGTGTG,CGAGGCTGCGGTGTAATTTA,TTCCCGAGGCTGCGGTGTAA,GGCTGCGGTGTAATGTCCGA;STRUC=<VC118683>	HPRC,HGSVC,1KG-ONT	No	0.008	Yes	NA,NA	NA	NA
chr19:55850732	539866	INS	160	0.8525	0.5363	10	NLRP4(3.8541e-05,0.645)	NA	NA	NA	NA	NA	NA	NA	NA	No	ID=19-55849771-55849811-AGCTGCGGTGTAATTTCCAA,19-55849984-55850051-ATTTCCGAGACTGCGGTGTG,19-55850132-55850272-GGCTGCGGTGTAATTTCCGA,19-55850152-55850251-GGCTGCGGTGTAATTTCCGT,19-55850312-55850386-GGCTGCGGTGTAATTTCCGA,19-55850347-55850387-TCCGAGGCTGCGGTGTAATG,19-55850372-55850446-GGCTGCGGTGTAATGTCCGT,19-55850492-55850586-GGCTGCGGTGTAATGTCCGT,19-55850567-55850607-TCCGTGGCTGCGGTGTAATT,19-55850609-55850671-CGAGGCTGCGGTGTAATGTC,19-55850652-55850692-GGCTGCGGTGTAATGTCCGT,19-55850745-55850805-TTCCCGAGGCTGCGGTGTAA,19-55850748-55850808-CCGAGGCTGCGGTGTAATTT,19-55850872-55850972-GGCTGCGGTGTAATGTCCGT,19-55850892-55850972-GGCTGCGGTGTAATGTCCGA,19-55851012-55851091-GGCTGCGGTGTAATGTCCGA,19-55851072-55851112-GGCTGCGGTGTAATGTCCGT,19-55851152-55851212-GGCTGCGGTGTAATGTCCGT,19-55851172-55851192-GGCTGCGGTGTAATGTCCGA,19-55851272-55851352-GGCTGCGGTGTAATGTCCGT,19-55851352-55851392-GGCTGCGGTGTAATGTCCGA,19-55851389-55851429-CGAGGCTGCGGTGTAATTTA,19-55851432-55851512-GGCTGCGGTGTAATGTCCGT,19-55851452-55851472-GGCTGCGGTGTAATGTCCGA,19-55851533-55851653-GGCTGCGGTGTAATGTCCGT,19-55851613-55851727-GGCTGCGGTGTAATGTCCGA;MOTIFS=GGCTGCGGTGTAATGTCCGT,CGAGGCTGCGGTGTAATGTC,TCCGAGGCTGCGGTGTAATG,AGCTGCGGTGTAATTTCCAA,TCCGTGGCTGCGGTGTAATT,CCGAGGCTGCGGTGTAATTT,GGCTGCGGTGTAATTTCCGT,GGCTGCGGTGTAATTTCCGA,ATTTCCGAGACTGCGGTGTG,CGAGGCTGCGGTGTAATTTA,TTCCCGAGGCTGCGGTGTAA,GGCTGCGGTGTAATGTCCGA;STRUC=<VC118683>	HPRC,HGSVC	No	0.008	Yes	NA,NA	NA	NA
chr19:55850787	539868	DEL	120	0.8444	0.5666	2	NLRP4(3.8541e-05,0.645)	NA	NA	NA	NA	NA	NA	NA	NA	No	ID=19-55849771-55849811-AGCTGCGGTGTAATTTCCAA,19-55849984-55850051-ATTTCCGAGACTGCGGTGTG,19-55850132-55850272-GGCTGCGGTGTAATTTCCGA,19-55850152-55850251-GGCTGCGGTGTAATTTCCGT,19-55850312-55850386-GGCTGCGGTGTAATTTCCGA,19-55850347-55850387-TCCGAGGCTGCGGTGTAATG,19-55850372-55850446-GGCTGCGGTGTAATGTCCGT,19-55850492-55850586-GGCTGCGGTGTAATGTCCGT,19-55850567-55850607-TCCGTGGCTGCGGTGTAATT,19-55850609-55850671-CGAGGCTGCGGTGTAATGTC,19-55850652-55850692-GGCTGCGGTGTAATGTCCGT,19-55850745-55850805-TTCCCGAGGCTGCGGTGTAA,19-55850748-55850808-CCGAGGCTGCGGTGTAATTT,19-55850872-55850972-GGCTGCGGTGTAATGTCCGT,19-55850892-55850972-GGCTGCGGTGTAATGTCCGA,19-55851012-55851091-GGCTGCGGTGTAATGTCCGA,19-55851072-55851112-GGCTGCGGTGTAATGTCCGT,19-55851152-55851212-GGCTGCGGTGTAATGTCCGT,19-55851172-55851192-GGCTGCGGTGTAATGTCCGA,19-55851272-55851352-GGCTGCGGTGTAATGTCCGT,19-55851352-55851392-GGCTGCGGTGTAATGTCCGA,19-55851389-55851429-CGAGGCTGCGGTGTAATTTA,19-55851432-55851512-GGCTGCGGTGTAATGTCCGT,19-55851452-55851472-GGCTGCGGTGTAATGTCCGA,19-55851533-55851653-GGCTGCGGTGTAATGTCCGT,19-55851613-55851727-GGCTGCGGTGTAATGTCCGA;MOTIFS=GGCTGCGGTGTAATGTCCGT,CGAGGCTGCGGTGTAATGTC,TCCGAGGCTGCGGTGTAATG,AGCTGCGGTGTAATTTCCAA,TCCGTGGCTGCGGTGTAATT,CCGAGGCTGCGGTGTAATTT,GGCTGCGGTGTAATTTCCGT,GGCTGCGGTGTAATTTCCGA,ATTTCCGAGACTGCGGTGTG,CGAGGCTGCGGTGTAATTTA,TTCCCGAGGCTGCGGTGTAA,GGCTGCGGTGTAATGTCCGA;STRUC=<VC118683>	HPRC,HGSVC,1KG-ONT	No	3.195	No	NA,NA	NA	NA
chr19:55850787	539867	INS	80	0.9115	0.3574	55	NLRP4(3.8541e-05,0.645)	NA	NA	NA	NA	NA	NA	NA	NA	No	ID=19-55849771-55849811-AGCTGCGGTGTAATTTCCAA,19-55849984-55850051-ATTTCCGAGACTGCGGTGTG,19-55850132-55850272-GGCTGCGGTGTAATTTCCGA,19-55850152-55850251-GGCTGCGGTGTAATTTCCGT,19-55850312-55850386-GGCTGCGGTGTAATTTCCGA,19-55850347-55850387-TCCGAGGCTGCGGTGTAATG,19-55850372-55850446-GGCTGCGGTGTAATGTCCGT,19-55850492-55850586-GGCTGCGGTGTAATGTCCGT,19-55850567-55850607-TCCGTGGCTGCGGTGTAATT,19-55850609-55850671-CGAGGCTGCGGTGTAATGTC,19-55850652-55850692-GGCTGCGGTGTAATGTCCGT,19-55850745-55850805-TTCCCGAGGCTGCGGTGTAA,19-55850748-55850808-CCGAGGCTGCGGTGTAATTT,19-55850872-55850972-GGCTGCGGTGTAATGTCCGT,19-55850892-55850972-GGCTGCGGTGTAATGTCCGA,19-55851012-55851091-GGCTGCGGTGTAATGTCCGA,19-55851072-55851112-GGCTGCGGTGTAATGTCCGT,19-55851152-55851212-GGCTGCGGTGTAATGTCCGT,19-55851172-55851192-GGCTGCGGTGTAATGTCCGA,19-55851272-55851352-GGCTGCGGTGTAATGTCCGT,19-55851352-55851392-GGCTGCGGTGTAATGTCCGA,19-55851389-55851429-CGAGGCTGCGGTGTAATTTA,19-55851432-55851512-GGCTGCGGTGTAATGTCCGT,19-55851452-55851472-GGCTGCGGTGTAATGTCCGA,19-55851533-55851653-GGCTGCGGTGTAATGTCCGT,19-55851613-55851727-GGCTGCGGTGTAATGTCCGA;MOTIFS=GGCTGCGGTGTAATGTCCGT,CGAGGCTGCGGTGTAATGTC,TCCGAGGCTGCGGTGTAATG,AGCTGCGGTGTAATTTCCAA,TCCGTGGCTGCGGTGTAATT,CCGAGGCTGCGGTGTAATTT,GGCTGCGGTGTAATTTCCGT,GGCTGCGGTGTAATTTCCGA,ATTTCCGAGACTGCGGTGTG,CGAGGCTGCGGTGTAATTTA,TTCCCGAGGCTGCGGTGTAA,GGCTGCGGTGTAATGTCCGA;STRUC=<VC118683>	HPRC,HGSVC,1KG-ONT	No	0.008	Yes	NA,NA	NA	NA
chr19:55850792	539869	INS	200	0.8149	0.6773	6	NLRP4(3.8541e-05,0.645)	NA	NA	NA	NA	NA	NA	NA	NA	No	ID=19-55849771-55849811-AGCTGCGGTGTAATTTCCAA,19-55849984-55850051-ATTTCCGAGACTGCGGTGTG,19-55850132-55850272-GGCTGCGGTGTAATTTCCGA,19-55850152-55850251-GGCTGCGGTGTAATTTCCGT,19-55850312-55850386-GGCTGCGGTGTAATTTCCGA,19-55850347-55850387-TCCGAGGCTGCGGTGTAATG,19-55850372-55850446-GGCTGCGGTGTAATGTCCGT,19-55850492-55850586-GGCTGCGGTGTAATGTCCGT,19-55850567-55850607-TCCGTGGCTGCGGTGTAATT,19-55850609-55850671-CGAGGCTGCGGTGTAATGTC,19-55850652-55850692-GGCTGCGGTGTAATGTCCGT,19-55850745-55850805-TTCCCGAGGCTGCGGTGTAA,19-55850748-55850808-CCGAGGCTGCGGTGTAATTT,19-55850872-55850972-GGCTGCGGTGTAATGTCCGT,19-55850892-55850972-GGCTGCGGTGTAATGTCCGA,19-55851012-55851091-GGCTGCGGTGTAATGTCCGA,19-55851072-55851112-GGCTGCGGTGTAATGTCCGT,19-55851152-55851212-GGCTGCGGTGTAATGTCCGT,19-55851172-55851192-GGCTGCGGTGTAATGTCCGA,19-55851272-55851352-GGCTGCGGTGTAATGTCCGT,19-55851352-55851392-GGCTGCGGTGTAATGTCCGA,19-55851389-55851429-CGAGGCTGCGGTGTAATTTA,19-55851432-55851512-GGCTGCGGTGTAATGTCCGT,19-55851452-55851472-GGCTGCGGTGTAATGTCCGA,19-55851533-55851653-GGCTGCGGTGTAATGTCCGT,19-55851613-55851727-GGCTGCGGTGTAATGTCCGA;MOTIFS=GGCTGCGGTGTAATGTCCGT,CGAGGCTGCGGTGTAATGTC,TCCGAGGCTGCGGTGTAATG,AGCTGCGGTGTAATTTCCAA,TCCGTGGCTGCGGTGTAATT,CCGAGGCTGCGGTGTAATTT,GGCTGCGGTGTAATTTCCGT,GGCTGCGGTGTAATTTCCGA,ATTTCCGAGACTGCGGTGTG,CGAGGCTGCGGTGTAATTTA,TTCCCGAGGCTGCGGTGTAA,GGCTGCGGTGTAATGTCCGA;STRUC=<VC118683>	HPRC,HGSVC,1KG-ONT	No	0.008	No	NA,NA	NA	NA
chr19:55850812	539871	DEL	300	0.8381	0.5885	10	NLRP4(3.8541e-05,0.645)	NA	NA	NA	NA	NA	NA	NA	NA	No	ID=19-55849771-55849811-AGCTGCGGTGTAATTTCCAA,19-55849984-55850051-ATTTCCGAGACTGCGGTGTG,19-55850132-55850272-GGCTGCGGTGTAATTTCCGA,19-55850152-55850251-GGCTGCGGTGTAATTTCCGT,19-55850312-55850386-GGCTGCGGTGTAATTTCCGA,19-55850347-55850387-TCCGAGGCTGCGGTGTAATG,19-55850372-55850446-GGCTGCGGTGTAATGTCCGT,19-55850492-55850586-GGCTGCGGTGTAATGTCCGT,19-55850567-55850607-TCCGTGGCTGCGGTGTAATT,19-55850609-55850671-CGAGGCTGCGGTGTAATGTC,19-55850652-55850692-GGCTGCGGTGTAATGTCCGT,19-55850745-55850805-TTCCCGAGGCTGCGGTGTAA,19-55850748-55850808-CCGAGGCTGCGGTGTAATTT,19-55850872-55850972-GGCTGCGGTGTAATGTCCGT,19-55850892-55850972-GGCTGCGGTGTAATGTCCGA,19-55851012-55851091-GGCTGCGGTGTAATGTCCGA,19-55851072-55851112-GGCTGCGGTGTAATGTCCGT,19-55851152-55851212-GGCTGCGGTGTAATGTCCGT,19-55851172-55851192-GGCTGCGGTGTAATGTCCGA,19-55851272-55851352-GGCTGCGGTGTAATGTCCGT,19-55851352-55851392-GGCTGCGGTGTAATGTCCGA,19-55851389-55851429-CGAGGCTGCGGTGTAATTTA,19-55851432-55851512-GGCTGCGGTGTAATGTCCGT,19-55851452-55851472-GGCTGCGGTGTAATGTCCGA,19-55851533-55851653-GGCTGCGGTGTAATGTCCGT,19-55851613-55851727-GGCTGCGGTGTAATGTCCGA;MOTIFS=GGCTGCGGTGTAATGTCCGT,CGAGGCTGCGGTGTAATGTC,TCCGAGGCTGCGGTGTAATG,AGCTGCGGTGTAATTTCCAA,TCCGTGGCTGCGGTGTAATT,CCGAGGCTGCGGTGTAATTT,GGCTGCGGTGTAATTTCCGT,GGCTGCGGTGTAATTTCCGA,ATTTCCGAGACTGCGGTGTG,CGAGGCTGCGGTGTAATTTA,TTCCCGAGGCTGCGGTGTAA,GGCTGCGGTGTAATGTCCGA;STRUC=<VC118683>	HPRC,HGSVC	No	0.653	No	NA,NA	NA	NA
chr19:55850812	539870	INS	380	0.8001	0.6824	6	NLRP4(3.8541e-05,0.645)	NA	NA	NA	NA	NA	NA	NA	NA	No	ID=19-55849771-55849811-AGCTGCGGTGTAATTTCCAA,19-55849984-55850051-ATTTCCGAGACTGCGGTGTG,19-55850132-55850272-GGCTGCGGTGTAATTTCCGA,19-55850152-55850251-GGCTGCGGTGTAATTTCCGT,19-55850312-55850386-GGCTGCGGTGTAATTTCCGA,19-55850347-55850387-TCCGAGGCTGCGGTGTAATG,19-55850372-55850446-GGCTGCGGTGTAATGTCCGT,19-55850492-55850586-GGCTGCGGTGTAATGTCCGT,19-55850567-55850607-TCCGTGGCTGCGGTGTAATT,19-55850609-55850671-CGAGGCTGCGGTGTAATGTC,19-55850652-55850692-GGCTGCGGTGTAATGTCCGT,19-55850745-55850805-TTCCCGAGGCTGCGGTGTAA,19-55850748-55850808-CCGAGGCTGCGGTGTAATTT,19-55850872-55850972-GGCTGCGGTGTAATGTCCGT,19-55850892-55850972-GGCTGCGGTGTAATGTCCGA,19-55851012-55851091-GGCTGCGGTGTAATGTCCGA,19-55851072-55851112-GGCTGCGGTGTAATGTCCGT,19-55851152-55851212-GGCTGCGGTGTAATGTCCGT,19-55851172-55851192-GGCTGCGGTGTAATGTCCGA,19-55851272-55851352-GGCTGCGGTGTAATGTCCGT,19-55851352-55851392-GGCTGCGGTGTAATGTCCGA,19-55851389-55851429-CGAGGCTGCGGTGTAATTTA,19-55851432-55851512-GGCTGCGGTGTAATGTCCGT,19-55851452-55851472-GGCTGCGGTGTAATGTCCGA,19-55851533-55851653-GGCTGCGGTGTAATGTCCGT,19-55851613-55851727-GGCTGCGGTGTAATGTCCGA;MOTIFS=GGCTGCGGTGTAATGTCCGT,CGAGGCTGCGGTGTAATGTC,TCCGAGGCTGCGGTGTAATG,AGCTGCGGTGTAATTTCCAA,TCCGTGGCTGCGGTGTAATT,CCGAGGCTGCGGTGTAATTT,GGCTGCGGTGTAATTTCCGT,GGCTGCGGTGTAATTTCCGA,ATTTCCGAGACTGCGGTGTG,CGAGGCTGCGGTGTAATTTA,TTCCCGAGGCTGCGGTGTAA,GGCTGCGGTGTAATGTCCGA;STRUC=<VC118683>	HPRC,HGSVC	No	0.008	Yes	NA,NA	NA	NA
chr19:55850853	539872	DEL	59	0.8804	0.4728	78	NLRP4(3.8541e-05,0.645)	NA	NA	NA	NA	NA	NA	NA	NA	No	ID=19-55849771-55849811-AGCTGCGGTGTAATTTCCAA,19-55849984-55850051-ATTTCCGAGACTGCGGTGTG,19-55850132-55850272-GGCTGCGGTGTAATTTCCGA,19-55850152-55850251-GGCTGCGGTGTAATTTCCGT,19-55850312-55850386-GGCTGCGGTGTAATTTCCGA,19-55850347-55850387-TCCGAGGCTGCGGTGTAATG,19-55850372-55850446-GGCTGCGGTGTAATGTCCGT,19-55850492-55850586-GGCTGCGGTGTAATGTCCGT,19-55850567-55850607-TCCGTGGCTGCGGTGTAATT,19-55850609-55850671-CGAGGCTGCGGTGTAATGTC,19-55850652-55850692-GGCTGCGGTGTAATGTCCGT,19-55850745-55850805-TTCCCGAGGCTGCGGTGTAA,19-55850748-55850808-CCGAGGCTGCGGTGTAATTT,19-55850872-55850972-GGCTGCGGTGTAATGTCCGT,19-55850892-55850972-GGCTGCGGTGTAATGTCCGA,19-55851012-55851091-GGCTGCGGTGTAATGTCCGA,19-55851072-55851112-GGCTGCGGTGTAATGTCCGT,19-55851152-55851212-GGCTGCGGTGTAATGTCCGT,19-55851172-55851192-GGCTGCGGTGTAATGTCCGA,19-55851272-55851352-GGCTGCGGTGTAATGTCCGT,19-55851352-55851392-GGCTGCGGTGTAATGTCCGA,19-55851389-55851429-CGAGGCTGCGGTGTAATTTA,19-55851432-55851512-GGCTGCGGTGTAATGTCCGT,19-55851452-55851472-GGCTGCGGTGTAATGTCCGA,19-55851533-55851653-GGCTGCGGTGTAATGTCCGT,19-55851613-55851727-GGCTGCGGTGTAATGTCCGA;MOTIFS=GGCTGCGGTGTAATGTCCGT,CGAGGCTGCGGTGTAATGTC,TCCGAGGCTGCGGTGTAATG,AGCTGCGGTGTAATTTCCAA,TCCGTGGCTGCGGTGTAATT,CCGAGGCTGCGGTGTAATTT,GGCTGCGGTGTAATTTCCGT,GGCTGCGGTGTAATTTCCGA,ATTTCCGAGACTGCGGTGTG,CGAGGCTGCGGTGTAATTTA,TTCCCGAGGCTGCGGTGTAA,GGCTGCGGTGTAATGTCCGA;STRUC=<VC118683>	HPRC,HGSVC,1KG-ONT	No	2.977	Yes	NA,NA	NA	NA
chr19:55850892	539873	INS	80	0.7968	0.6925	7	NLRP4(3.8541e-05,0.645)	NA	NA	NA	NA	NA	NA	NA	NA	No	ID=19-55849771-55849811-AGCTGCGGTGTAATTTCCAA,19-55849984-55850051-ATTTCCGAGACTGCGGTGTG,19-55850132-55850272-GGCTGCGGTGTAATTTCCGA,19-55850152-55850251-GGCTGCGGTGTAATTTCCGT,19-55850312-55850386-GGCTGCGGTGTAATTTCCGA,19-55850347-55850387-TCCGAGGCTGCGGTGTAATG,19-55850372-55850446-GGCTGCGGTGTAATGTCCGT,19-55850492-55850586-GGCTGCGGTGTAATGTCCGT,19-55850567-55850607-TCCGTGGCTGCGGTGTAATT,19-55850609-55850671-CGAGGCTGCGGTGTAATGTC,19-55850652-55850692-GGCTGCGGTGTAATGTCCGT,19-55850745-55850805-TTCCCGAGGCTGCGGTGTAA,19-55850748-55850808-CCGAGGCTGCGGTGTAATTT,19-55850872-55850972-GGCTGCGGTGTAATGTCCGT,19-55850892-55850972-GGCTGCGGTGTAATGTCCGA,19-55851012-55851091-GGCTGCGGTGTAATGTCCGA,19-55851072-55851112-GGCTGCGGTGTAATGTCCGT,19-55851152-55851212-GGCTGCGGTGTAATGTCCGT,19-55851172-55851192-GGCTGCGGTGTAATGTCCGA,19-55851272-55851352-GGCTGCGGTGTAATGTCCGT,19-55851352-55851392-GGCTGCGGTGTAATGTCCGA,19-55851389-55851429-CGAGGCTGCGGTGTAATTTA,19-55851432-55851512-GGCTGCGGTGTAATGTCCGT,19-55851452-55851472-GGCTGCGGTGTAATGTCCGA,19-55851533-55851653-GGCTGCGGTGTAATGTCCGT,19-55851613-55851727-GGCTGCGGTGTAATGTCCGA;MOTIFS=GGCTGCGGTGTAATGTCCGT,CGAGGCTGCGGTGTAATGTC,TCCGAGGCTGCGGTGTAATG,AGCTGCGGTGTAATTTCCAA,TCCGTGGCTGCGGTGTAATT,CCGAGGCTGCGGTGTAATTT,GGCTGCGGTGTAATTTCCGT,GGCTGCGGTGTAATTTCCGA,ATTTCCGAGACTGCGGTGTG,CGAGGCTGCGGTGTAATTTA,TTCCCGAGGCTGCGGTGTAA,GGCTGCGGTGTAATGTCCGA;STRUC=<VC118683>	HPRC,HGSVC,1KG-ONT	No	0.008	Yes	NA,NA	NA	NA
chr19:55850908	539874	INS	100	0.8036	0.6816	16	NLRP4(3.8541e-05,0.645)	NA	NA	NA	NA	NA	NA	NA	NA	No	ID=19-55849771-55849811-AGCTGCGGTGTAATTTCCAA,19-55849984-55850051-ATTTCCGAGACTGCGGTGTG,19-55850132-55850272-GGCTGCGGTGTAATTTCCGA,19-55850152-55850251-GGCTGCGGTGTAATTTCCGT,19-55850312-55850386-GGCTGCGGTGTAATTTCCGA,19-55850347-55850387-TCCGAGGCTGCGGTGTAATG,19-55850372-55850446-GGCTGCGGTGTAATGTCCGT,19-55850492-55850586-GGCTGCGGTGTAATGTCCGT,19-55850567-55850607-TCCGTGGCTGCGGTGTAATT,19-55850609-55850671-CGAGGCTGCGGTGTAATGTC,19-55850652-55850692-GGCTGCGGTGTAATGTCCGT,19-55850745-55850805-TTCCCGAGGCTGCGGTGTAA,19-55850748-55850808-CCGAGGCTGCGGTGTAATTT,19-55850872-55850972-GGCTGCGGTGTAATGTCCGT,19-55850892-55850972-GGCTGCGGTGTAATGTCCGA,19-55851012-55851091-GGCTGCGGTGTAATGTCCGA,19-55851072-55851112-GGCTGCGGTGTAATGTCCGT,19-55851152-55851212-GGCTGCGGTGTAATGTCCGT,19-55851172-55851192-GGCTGCGGTGTAATGTCCGA,19-55851272-55851352-GGCTGCGGTGTAATGTCCGT,19-55851352-55851392-GGCTGCGGTGTAATGTCCGA,19-55851389-55851429-CGAGGCTGCGGTGTAATTTA,19-55851432-55851512-GGCTGCGGTGTAATGTCCGT,19-55851452-55851472-GGCTGCGGTGTAATGTCCGA,19-55851533-55851653-GGCTGCGGTGTAATGTCCGT,19-55851613-55851727-GGCTGCGGTGTAATGTCCGA;MOTIFS=GGCTGCGGTGTAATGTCCGT,CGAGGCTGCGGTGTAATGTC,TCCGAGGCTGCGGTGTAATG,AGCTGCGGTGTAATTTCCAA,TCCGTGGCTGCGGTGTAATT,CCGAGGCTGCGGTGTAATTT,GGCTGCGGTGTAATTTCCGT,GGCTGCGGTGTAATTTCCGA,ATTTCCGAGACTGCGGTGTG,CGAGGCTGCGGTGTAATTTA,TTCCCGAGGCTGCGGTGTAA,GGCTGCGGTGTAATGTCCGA;STRUC=<VC118683>	HPRC,HGSVC,1KG-ONT	No	0.008	No	NA,NA	NA	NA
chr19:55850909	539875	INS	60	0.9402	0.2302	88	NLRP4(3.8541e-05,0.645)	NA	NA	NA	NA	NA	NA	NA	NA	No	ID=19-55849771-55849811-AGCTGCGGTGTAATTTCCAA,19-55849984-55850051-ATTTCCGAGACTGCGGTGTG,19-55850132-55850272-GGCTGCGGTGTAATTTCCGA,19-55850152-55850251-GGCTGCGGTGTAATTTCCGT,19-55850312-55850386-GGCTGCGGTGTAATTTCCGA,19-55850347-55850387-TCCGAGGCTGCGGTGTAATG,19-55850372-55850446-GGCTGCGGTGTAATGTCCGT,19-55850492-55850586-GGCTGCGGTGTAATGTCCGT,19-55850567-55850607-TCCGTGGCTGCGGTGTAATT,19-55850609-55850671-CGAGGCTGCGGTGTAATGTC,19-55850652-55850692-GGCTGCGGTGTAATGTCCGT,19-55850745-55850805-TTCCCGAGGCTGCGGTGTAA,19-55850748-55850808-CCGAGGCTGCGGTGTAATTT,19-55850872-55850972-GGCTGCGGTGTAATGTCCGT,19-55850892-55850972-GGCTGCGGTGTAATGTCCGA,19-55851012-55851091-GGCTGCGGTGTAATGTCCGA,19-55851072-55851112-GGCTGCGGTGTAATGTCCGT,19-55851152-55851212-GGCTGCGGTGTAATGTCCGT,19-55851172-55851192-GGCTGCGGTGTAATGTCCGA,19-55851272-55851352-GGCTGCGGTGTAATGTCCGT,19-55851352-55851392-GGCTGCGGTGTAATGTCCGA,19-55851389-55851429-CGAGGCTGCGGTGTAATTTA,19-55851432-55851512-GGCTGCGGTGTAATGTCCGT,19-55851452-55851472-GGCTGCGGTGTAATGTCCGA,19-55851533-55851653-GGCTGCGGTGTAATGTCCGT,19-55851613-55851727-GGCTGCGGTGTAATGTCCGA;MOTIFS=GGCTGCGGTGTAATGTCCGT,CGAGGCTGCGGTGTAATGTC,TCCGAGGCTGCGGTGTAATG,AGCTGCGGTGTAATTTCCAA,TCCGTGGCTGCGGTGTAATT,CCGAGGCTGCGGTGTAATTT,GGCTGCGGTGTAATTTCCGT,GGCTGCGGTGTAATTTCCGA,ATTTCCGAGACTGCGGTGTG,CGAGGCTGCGGTGTAATTTA,TTCCCGAGGCTGCGGTGTAA,GGCTGCGGTGTAATGTCCGA;STRUC=<VC118683>	HPRC,HGSVC,1KG-ONT	No	0.008	Yes	NA,NA	NA	NA
chr19:55850932	539876	INS	200	0.815	0.6598	1	NLRP4(3.8541e-05,0.645)	NA	NA	NA	NA	NA	NA	NA	NA	No	ID=19-55849771-55849811-AGCTGCGGTGTAATTTCCAA,19-55849984-55850051-ATTTCCGAGACTGCGGTGTG,19-55850132-55850272-GGCTGCGGTGTAATTTCCGA,19-55850152-55850251-GGCTGCGGTGTAATTTCCGT,19-55850312-55850386-GGCTGCGGTGTAATTTCCGA,19-55850347-55850387-TCCGAGGCTGCGGTGTAATG,19-55850372-55850446-GGCTGCGGTGTAATGTCCGT,19-55850492-55850586-GGCTGCGGTGTAATGTCCGT,19-55850567-55850607-TCCGTGGCTGCGGTGTAATT,19-55850609-55850671-CGAGGCTGCGGTGTAATGTC,19-55850652-55850692-GGCTGCGGTGTAATGTCCGT,19-55850745-55850805-TTCCCGAGGCTGCGGTGTAA,19-55850748-55850808-CCGAGGCTGCGGTGTAATTT,19-55850872-55850972-GGCTGCGGTGTAATGTCCGT,19-55850892-55850972-GGCTGCGGTGTAATGTCCGA,19-55851012-55851091-GGCTGCGGTGTAATGTCCGA,19-55851072-55851112-GGCTGCGGTGTAATGTCCGT,19-55851152-55851212-GGCTGCGGTGTAATGTCCGT,19-55851172-55851192-GGCTGCGGTGTAATGTCCGA,19-55851272-55851352-GGCTGCGGTGTAATGTCCGT,19-55851352-55851392-GGCTGCGGTGTAATGTCCGA,19-55851389-55851429-CGAGGCTGCGGTGTAATTTA,19-55851432-55851512-GGCTGCGGTGTAATGTCCGT,19-55851452-55851472-GGCTGCGGTGTAATGTCCGA,19-55851533-55851653-GGCTGCGGTGTAATGTCCGT,19-55851613-55851727-GGCTGCGGTGTAATGTCCGA;MOTIFS=GGCTGCGGTGTAATGTCCGT,CGAGGCTGCGGTGTAATGTC,TCCGAGGCTGCGGTGTAATG,AGCTGCGGTGTAATTTCCAA,TCCGTGGCTGCGGTGTAATT,CCGAGGCTGCGGTGTAATTT,GGCTGCGGTGTAATTTCCGT,GGCTGCGGTGTAATTTCCGA,ATTTCCGAGACTGCGGTGTG,CGAGGCTGCGGTGTAATTTA,TTCCCGAGGCTGCGGTGTAA,GGCTGCGGTGTAATGTCCGA;STRUC=<VC118683>	HPRC,HGSVC,1KG-ONT	No	0.008	No	NA,NA	NA	NA
chr19:55850967	539878	INS	120	0.9454	0.2239	3	NLRP4(3.8541e-05,0.645)	NA	NA	NA	NA	NA	NA	NA	NA	No	ID=19-55849771-55849811-AGCTGCGGTGTAATTTCCAA,19-55849984-55850051-ATTTCCGAGACTGCGGTGTG,19-55850132-55850272-GGCTGCGGTGTAATTTCCGA,19-55850152-55850251-GGCTGCGGTGTAATTTCCGT,19-55850312-55850386-GGCTGCGGTGTAATTTCCGA,19-55850347-55850387-TCCGAGGCTGCGGTGTAATG,19-55850372-55850446-GGCTGCGGTGTAATGTCCGT,19-55850492-55850586-GGCTGCGGTGTAATGTCCGT,19-55850567-55850607-TCCGTGGCTGCGGTGTAATT,19-55850609-55850671-CGAGGCTGCGGTGTAATGTC,19-55850652-55850692-GGCTGCGGTGTAATGTCCGT,19-55850745-55850805-TTCCCGAGGCTGCGGTGTAA,19-55850748-55850808-CCGAGGCTGCGGTGTAATTT,19-55850872-55850972-GGCTGCGGTGTAATGTCCGT,19-55850892-55850972-GGCTGCGGTGTAATGTCCGA,19-55851012-55851091-GGCTGCGGTGTAATGTCCGA,19-55851072-55851112-GGCTGCGGTGTAATGTCCGT,19-55851152-55851212-GGCTGCGGTGTAATGTCCGT,19-55851172-55851192-GGCTGCGGTGTAATGTCCGA,19-55851272-55851352-GGCTGCGGTGTAATGTCCGT,19-55851352-55851392-GGCTGCGGTGTAATGTCCGA,19-55851389-55851429-CGAGGCTGCGGTGTAATTTA,19-55851432-55851512-GGCTGCGGTGTAATGTCCGT,19-55851452-55851472-GGCTGCGGTGTAATGTCCGA,19-55851533-55851653-GGCTGCGGTGTAATGTCCGT,19-55851613-55851727-GGCTGCGGTGTAATGTCCGA;MOTIFS=GGCTGCGGTGTAATGTCCGT,CGAGGCTGCGGTGTAATGTC,TCCGAGGCTGCGGTGTAATG,AGCTGCGGTGTAATTTCCAA,TCCGTGGCTGCGGTGTAATT,CCGAGGCTGCGGTGTAATTT,GGCTGCGGTGTAATTTCCGT,GGCTGCGGTGTAATTTCCGA,ATTTCCGAGACTGCGGTGTG,CGAGGCTGCGGTGTAATTTA,TTCCCGAGGCTGCGGTGTAA,GGCTGCGGTGTAATGTCCGA;STRUC=<VC118683>	HPRC,HGSVC	No	0.008	No	NA,NA	NA	NA
chr19:55850972	539879	INS	120	0.8154	0.6914	5	NLRP4(3.8541e-05,0.645)	NA	NA	NA	NA	NA	NA	NA	NA	No	ID=19-55849771-55849811-AGCTGCGGTGTAATTTCCAA,19-55849984-55850051-ATTTCCGAGACTGCGGTGTG,19-55850132-55850272-GGCTGCGGTGTAATTTCCGA,19-55850152-55850251-GGCTGCGGTGTAATTTCCGT,19-55850312-55850386-GGCTGCGGTGTAATTTCCGA,19-55850347-55850387-TCCGAGGCTGCGGTGTAATG,19-55850372-55850446-GGCTGCGGTGTAATGTCCGT,19-55850492-55850586-GGCTGCGGTGTAATGTCCGT,19-55850567-55850607-TCCGTGGCTGCGGTGTAATT,19-55850609-55850671-CGAGGCTGCGGTGTAATGTC,19-55850652-55850692-GGCTGCGGTGTAATGTCCGT,19-55850745-55850805-TTCCCGAGGCTGCGGTGTAA,19-55850748-55850808-CCGAGGCTGCGGTGTAATTT,19-55850872-55850972-GGCTGCGGTGTAATGTCCGT,19-55850892-55850972-GGCTGCGGTGTAATGTCCGA,19-55851012-55851091-GGCTGCGGTGTAATGTCCGA,19-55851072-55851112-GGCTGCGGTGTAATGTCCGT,19-55851152-55851212-GGCTGCGGTGTAATGTCCGT,19-55851172-55851192-GGCTGCGGTGTAATGTCCGA,19-55851272-55851352-GGCTGCGGTGTAATGTCCGT,19-55851352-55851392-GGCTGCGGTGTAATGTCCGA,19-55851389-55851429-CGAGGCTGCGGTGTAATTTA,19-55851432-55851512-GGCTGCGGTGTAATGTCCGT,19-55851452-55851472-GGCTGCGGTGTAATGTCCGA,19-55851533-55851653-GGCTGCGGTGTAATGTCCGT,19-55851613-55851727-GGCTGCGGTGTAATGTCCGA;MOTIFS=GGCTGCGGTGTAATGTCCGT,CGAGGCTGCGGTGTAATGTC,TCCGAGGCTGCGGTGTAATG,AGCTGCGGTGTAATTTCCAA,TCCGTGGCTGCGGTGTAATT,CCGAGGCTGCGGTGTAATTT,GGCTGCGGTGTAATTTCCGT,GGCTGCGGTGTAATTTCCGA,ATTTCCGAGACTGCGGTGTG,CGAGGCTGCGGTGTAATTTA,TTCCCGAGGCTGCGGTGTAA,GGCTGCGGTGTAATGTCCGA;STRUC=<VC118683>	HPRC,HGSVC	No	0.008	No	NA,NA	NA	NA
chr19:55850981	539882	INS	147	0.9646	0.1518	1	NLRP4(3.8541e-05,0.645)	NA	NA	NA	NA	NA	NA	NA	NA	No	ID=19-55849771-55849811-AGCTGCGGTGTAATTTCCAA,19-55849984-55850051-ATTTCCGAGACTGCGGTGTG,19-55850132-55850272-GGCTGCGGTGTAATTTCCGA,19-55850152-55850251-GGCTGCGGTGTAATTTCCGT,19-55850312-55850386-GGCTGCGGTGTAATTTCCGA,19-55850347-55850387-TCCGAGGCTGCGGTGTAATG,19-55850372-55850446-GGCTGCGGTGTAATGTCCGT,19-55850492-55850586-GGCTGCGGTGTAATGTCCGT,19-55850567-55850607-TCCGTGGCTGCGGTGTAATT,19-55850609-55850671-CGAGGCTGCGGTGTAATGTC,19-55850652-55850692-GGCTGCGGTGTAATGTCCGT,19-55850745-55850805-TTCCCGAGGCTGCGGTGTAA,19-55850748-55850808-CCGAGGCTGCGGTGTAATTT,19-55850872-55850972-GGCTGCGGTGTAATGTCCGT,19-55850892-55850972-GGCTGCGGTGTAATGTCCGA,19-55851012-55851091-GGCTGCGGTGTAATGTCCGA,19-55851072-55851112-GGCTGCGGTGTAATGTCCGT,19-55851152-55851212-GGCTGCGGTGTAATGTCCGT,19-55851172-55851192-GGCTGCGGTGTAATGTCCGA,19-55851272-55851352-GGCTGCGGTGTAATGTCCGT,19-55851352-55851392-GGCTGCGGTGTAATGTCCGA,19-55851389-55851429-CGAGGCTGCGGTGTAATTTA,19-55851432-55851512-GGCTGCGGTGTAATGTCCGT,19-55851452-55851472-GGCTGCGGTGTAATGTCCGA,19-55851533-55851653-GGCTGCGGTGTAATGTCCGT,19-55851613-55851727-GGCTGCGGTGTAATGTCCGA;MOTIFS=GGCTGCGGTGTAATGTCCGT,CGAGGCTGCGGTGTAATGTC,TCCGAGGCTGCGGTGTAATG,AGCTGCGGTGTAATTTCCAA,TCCGTGGCTGCGGTGTAATT,CCGAGGCTGCGGTGTAATTT,GGCTGCGGTGTAATTTCCGT,GGCTGCGGTGTAATTTCCGA,ATTTCCGAGACTGCGGTGTG,CGAGGCTGCGGTGTAATTTA,TTCCCGAGGCTGCGGTGTAA,GGCTGCGGTGTAATGTCCGA;STRUC=<VC118683>	HPRC,HGSVC	No	0.008	No	NA,NA	NA	NA
chr19:55850981	539881	INS	80	0.9338	0.2422	2	NLRP4(3.8541e-05,0.645)	NA	NA	NA	NA	NA	NA	NA	NA	No	ID=19-55849771-55849811-AGCTGCGGTGTAATTTCCAA,19-55849984-55850051-ATTTCCGAGACTGCGGTGTG,19-55850132-55850272-GGCTGCGGTGTAATTTCCGA,19-55850152-55850251-GGCTGCGGTGTAATTTCCGT,19-55850312-55850386-GGCTGCGGTGTAATTTCCGA,19-55850347-55850387-TCCGAGGCTGCGGTGTAATG,19-55850372-55850446-GGCTGCGGTGTAATGTCCGT,19-55850492-55850586-GGCTGCGGTGTAATGTCCGT,19-55850567-55850607-TCCGTGGCTGCGGTGTAATT,19-55850609-55850671-CGAGGCTGCGGTGTAATGTC,19-55850652-55850692-GGCTGCGGTGTAATGTCCGT,19-55850745-55850805-TTCCCGAGGCTGCGGTGTAA,19-55850748-55850808-CCGAGGCTGCGGTGTAATTT,19-55850872-55850972-GGCTGCGGTGTAATGTCCGT,19-55850892-55850972-GGCTGCGGTGTAATGTCCGA,19-55851012-55851091-GGCTGCGGTGTAATGTCCGA,19-55851072-55851112-GGCTGCGGTGTAATGTCCGT,19-55851152-55851212-GGCTGCGGTGTAATGTCCGT,19-55851172-55851192-GGCTGCGGTGTAATGTCCGA,19-55851272-55851352-GGCTGCGGTGTAATGTCCGT,19-55851352-55851392-GGCTGCGGTGTAATGTCCGA,19-55851389-55851429-CGAGGCTGCGGTGTAATTTA,19-55851432-55851512-GGCTGCGGTGTAATGTCCGT,19-55851452-55851472-GGCTGCGGTGTAATGTCCGA,19-55851533-55851653-GGCTGCGGTGTAATGTCCGT,19-55851613-55851727-GGCTGCGGTGTAATGTCCGA;MOTIFS=GGCTGCGGTGTAATGTCCGT,CGAGGCTGCGGTGTAATGTC,TCCGAGGCTGCGGTGTAATG,AGCTGCGGTGTAATTTCCAA,TCCGTGGCTGCGGTGTAATT,CCGAGGCTGCGGTGTAATTT,GGCTGCGGTGTAATTTCCGT,GGCTGCGGTGTAATTTCCGA,ATTTCCGAGACTGCGGTGTG,CGAGGCTGCGGTGTAATTTA,TTCCCGAGGCTGCGGTGTAA,GGCTGCGGTGTAATGTCCGA;STRUC=<VC118683>	HPRC,HGSVC,1KG-ONT	No	0.008	No	NA,NA	NA	NA
chr19:55851072	539883	INS	220	0.8173	0.67	42	NLRP4(3.8541e-05,0.645)	NA	NA	NA	NA	NA	NA	NA	NA	No	ID=19-55849771-55849811-AGCTGCGGTGTAATTTCCAA,19-55849984-55850051-ATTTCCGAGACTGCGGTGTG,19-55850132-55850272-GGCTGCGGTGTAATTTCCGA,19-55850152-55850251-GGCTGCGGTGTAATTTCCGT,19-55850312-55850386-GGCTGCGGTGTAATTTCCGA,19-55850347-55850387-TCCGAGGCTGCGGTGTAATG,19-55850372-55850446-GGCTGCGGTGTAATGTCCGT,19-55850492-55850586-GGCTGCGGTGTAATGTCCGT,19-55850567-55850607-TCCGTGGCTGCGGTGTAATT,19-55850609-55850671-CGAGGCTGCGGTGTAATGTC,19-55850652-55850692-GGCTGCGGTGTAATGTCCGT,19-55850745-55850805-TTCCCGAGGCTGCGGTGTAA,19-55850748-55850808-CCGAGGCTGCGGTGTAATTT,19-55850872-55850972-GGCTGCGGTGTAATGTCCGT,19-55850892-55850972-GGCTGCGGTGTAATGTCCGA,19-55851012-55851091-GGCTGCGGTGTAATGTCCGA,19-55851072-55851112-GGCTGCGGTGTAATGTCCGT,19-55851152-55851212-GGCTGCGGTGTAATGTCCGT,19-55851172-55851192-GGCTGCGGTGTAATGTCCGA,19-55851272-55851352-GGCTGCGGTGTAATGTCCGT,19-55851352-55851392-GGCTGCGGTGTAATGTCCGA,19-55851389-55851429-CGAGGCTGCGGTGTAATTTA,19-55851432-55851512-GGCTGCGGTGTAATGTCCGT,19-55851452-55851472-GGCTGCGGTGTAATGTCCGA,19-55851533-55851653-GGCTGCGGTGTAATGTCCGT,19-55851613-55851727-GGCTGCGGTGTAATGTCCGA;MOTIFS=GGCTGCGGTGTAATGTCCGT,CGAGGCTGCGGTGTAATGTC,TCCGAGGCTGCGGTGTAATG,AGCTGCGGTGTAATTTCCAA,TCCGTGGCTGCGGTGTAATT,CCGAGGCTGCGGTGTAATTT,GGCTGCGGTGTAATTTCCGT,GGCTGCGGTGTAATTTCCGA,ATTTCCGAGACTGCGGTGTG,CGAGGCTGCGGTGTAATTTA,TTCCCGAGGCTGCGGTGTAA,GGCTGCGGTGTAATGTCCGA;STRUC=<VC118683>	HPRC,HGSVC,1KG-ONT	No	0.008	Yes	NA,NA	NA	NA
chr19:55851092	539885	INS	800	0.8085	0.6959	6	NLRP4(3.8541e-05,0.645)	NA	NA	NA	NA	NA	NA	NA	NA	No	ID=19-55849771-55849811-AGCTGCGGTGTAATTTCCAA,19-55849984-55850051-ATTTCCGAGACTGCGGTGTG,19-55850132-55850272-GGCTGCGGTGTAATTTCCGA,19-55850152-55850251-GGCTGCGGTGTAATTTCCGT,19-55850312-55850386-GGCTGCGGTGTAATTTCCGA,19-55850347-55850387-TCCGAGGCTGCGGTGTAATG,19-55850372-55850446-GGCTGCGGTGTAATGTCCGT,19-55850492-55850586-GGCTGCGGTGTAATGTCCGT,19-55850567-55850607-TCCGTGGCTGCGGTGTAATT,19-55850609-55850671-CGAGGCTGCGGTGTAATGTC,19-55850652-55850692-GGCTGCGGTGTAATGTCCGT,19-55850745-55850805-TTCCCGAGGCTGCGGTGTAA,19-55850748-55850808-CCGAGGCTGCGGTGTAATTT,19-55850872-55850972-GGCTGCGGTGTAATGTCCGT,19-55850892-55850972-GGCTGCGGTGTAATGTCCGA,19-55851012-55851091-GGCTGCGGTGTAATGTCCGA,19-55851072-55851112-GGCTGCGGTGTAATGTCCGT,19-55851152-55851212-GGCTGCGGTGTAATGTCCGT,19-55851172-55851192-GGCTGCGGTGTAATGTCCGA,19-55851272-55851352-GGCTGCGGTGTAATGTCCGT,19-55851352-55851392-GGCTGCGGTGTAATGTCCGA,19-55851389-55851429-CGAGGCTGCGGTGTAATTTA,19-55851432-55851512-GGCTGCGGTGTAATGTCCGT,19-55851452-55851472-GGCTGCGGTGTAATGTCCGA,19-55851533-55851653-GGCTGCGGTGTAATGTCCGT,19-55851613-55851727-GGCTGCGGTGTAATGTCCGA;MOTIFS=GGCTGCGGTGTAATGTCCGT,CGAGGCTGCGGTGTAATGTC,TCCGAGGCTGCGGTGTAATG,AGCTGCGGTGTAATTTCCAA,TCCGTGGCTGCGGTGTAATT,CCGAGGCTGCGGTGTAATTT,GGCTGCGGTGTAATTTCCGT,GGCTGCGGTGTAATTTCCGA,ATTTCCGAGACTGCGGTGTG,CGAGGCTGCGGTGTAATTTA,TTCCCGAGGCTGCGGTGTAA,GGCTGCGGTGTAATGTCCGA;STRUC=<VC118683>	HGSVC,1KG-ONT	No	0.008	Yes	NA,NA	NA	NA
chr19:55851112	539886	INS	260	0.8711	0.5057	3	NLRP4(3.8541e-05,0.645)	NA	NA	NA	NA	NA	NA	NA	NA	No	ID=19-55849771-55849811-AGCTGCGGTGTAATTTCCAA,19-55849984-55850051-ATTTCCGAGACTGCGGTGTG,19-55850132-55850272-GGCTGCGGTGTAATTTCCGA,19-55850152-55850251-GGCTGCGGTGTAATTTCCGT,19-55850312-55850386-GGCTGCGGTGTAATTTCCGA,19-55850347-55850387-TCCGAGGCTGCGGTGTAATG,19-55850372-55850446-GGCTGCGGTGTAATGTCCGT,19-55850492-55850586-GGCTGCGGTGTAATGTCCGT,19-55850567-55850607-TCCGTGGCTGCGGTGTAATT,19-55850609-55850671-CGAGGCTGCGGTGTAATGTC,19-55850652-55850692-GGCTGCGGTGTAATGTCCGT,19-55850745-55850805-TTCCCGAGGCTGCGGTGTAA,19-55850748-55850808-CCGAGGCTGCGGTGTAATTT,19-55850872-55850972-GGCTGCGGTGTAATGTCCGT,19-55850892-55850972-GGCTGCGGTGTAATGTCCGA,19-55851012-55851091-GGCTGCGGTGTAATGTCCGA,19-55851072-55851112-GGCTGCGGTGTAATGTCCGT,19-55851152-55851212-GGCTGCGGTGTAATGTCCGT,19-55851172-55851192-GGCTGCGGTGTAATGTCCGA,19-55851272-55851352-GGCTGCGGTGTAATGTCCGT,19-55851352-55851392-GGCTGCGGTGTAATGTCCGA,19-55851389-55851429-CGAGGCTGCGGTGTAATTTA,19-55851432-55851512-GGCTGCGGTGTAATGTCCGT,19-55851452-55851472-GGCTGCGGTGTAATGTCCGA,19-55851533-55851653-GGCTGCGGTGTAATGTCCGT,19-55851613-55851727-GGCTGCGGTGTAATGTCCGA;MOTIFS=GGCTGCGGTGTAATGTCCGT,CGAGGCTGCGGTGTAATGTC,TCCGAGGCTGCGGTGTAATG,AGCTGCGGTGTAATTTCCAA,TCCGTGGCTGCGGTGTAATT,CCGAGGCTGCGGTGTAATTT,GGCTGCGGTGTAATTTCCGT,GGCTGCGGTGTAATTTCCGA,ATTTCCGAGACTGCGGTGTG,CGAGGCTGCGGTGTAATTTA,TTCCCGAGGCTGCGGTGTAA,GGCTGCGGTGTAATGTCCGA;STRUC=<VC118683>	HPRC,HGSVC,1KG-ONT	No	0.008	No	NA,NA	NA	NA
chr19:55851172	539888	INS	1098	0.7973	0.6928	49	NLRP4(3.8541e-05,0.645)	NA	NA	NA	NA	NA	NA	NA	NA	No	ID=19-55849771-55849811-AGCTGCGGTGTAATTTCCAA,19-55849984-55850051-ATTTCCGAGACTGCGGTGTG,19-55850132-55850272-GGCTGCGGTGTAATTTCCGA,19-55850152-55850251-GGCTGCGGTGTAATTTCCGT,19-55850312-55850386-GGCTGCGGTGTAATTTCCGA,19-55850347-55850387-TCCGAGGCTGCGGTGTAATG,19-55850372-55850446-GGCTGCGGTGTAATGTCCGT,19-55850492-55850586-GGCTGCGGTGTAATGTCCGT,19-55850567-55850607-TCCGTGGCTGCGGTGTAATT,19-55850609-55850671-CGAGGCTGCGGTGTAATGTC,19-55850652-55850692-GGCTGCGGTGTAATGTCCGT,19-55850745-55850805-TTCCCGAGGCTGCGGTGTAA,19-55850748-55850808-CCGAGGCTGCGGTGTAATTT,19-55850872-55850972-GGCTGCGGTGTAATGTCCGT,19-55850892-55850972-GGCTGCGGTGTAATGTCCGA,19-55851012-55851091-GGCTGCGGTGTAATGTCCGA,19-55851072-55851112-GGCTGCGGTGTAATGTCCGT,19-55851152-55851212-GGCTGCGGTGTAATGTCCGT,19-55851172-55851192-GGCTGCGGTGTAATGTCCGA,19-55851272-55851352-GGCTGCGGTGTAATGTCCGT,19-55851352-55851392-GGCTGCGGTGTAATGTCCGA,19-55851389-55851429-CGAGGCTGCGGTGTAATTTA,19-55851432-55851512-GGCTGCGGTGTAATGTCCGT,19-55851452-55851472-GGCTGCGGTGTAATGTCCGA,19-55851533-55851653-GGCTGCGGTGTAATGTCCGT,19-55851613-55851727-GGCTGCGGTGTAATGTCCGA;MOTIFS=GGCTGCGGTGTAATGTCCGT,CGAGGCTGCGGTGTAATGTC,TCCGAGGCTGCGGTGTAATG,AGCTGCGGTGTAATTTCCAA,TCCGTGGCTGCGGTGTAATT,CCGAGGCTGCGGTGTAATTT,GGCTGCGGTGTAATTTCCGT,GGCTGCGGTGTAATTTCCGA,ATTTCCGAGACTGCGGTGTG,CGAGGCTGCGGTGTAATTTA,TTCCCGAGGCTGCGGTGTAA,GGCTGCGGTGTAATGTCCGA;STRUC=<VC118683>	HGSVC,1KG-ONT	No	0.008	Yes	NA,NA	NA	NA
chr19:55851172	539887	INS	60	0.8879	0.4195	45	NLRP4(3.8541e-05,0.645)	NA	NA	NA	NA	NA	NA	NA	NA	No	ID=19-55849771-55849811-AGCTGCGGTGTAATTTCCAA,19-55849984-55850051-ATTTCCGAGACTGCGGTGTG,19-55850132-55850272-GGCTGCGGTGTAATTTCCGA,19-55850152-55850251-GGCTGCGGTGTAATTTCCGT,19-55850312-55850386-GGCTGCGGTGTAATTTCCGA,19-55850347-55850387-TCCGAGGCTGCGGTGTAATG,19-55850372-55850446-GGCTGCGGTGTAATGTCCGT,19-55850492-55850586-GGCTGCGGTGTAATGTCCGT,19-55850567-55850607-TCCGTGGCTGCGGTGTAATT,19-55850609-55850671-CGAGGCTGCGGTGTAATGTC,19-55850652-55850692-GGCTGCGGTGTAATGTCCGT,19-55850745-55850805-TTCCCGAGGCTGCGGTGTAA,19-55850748-55850808-CCGAGGCTGCGGTGTAATTT,19-55850872-55850972-GGCTGCGGTGTAATGTCCGT,19-55850892-55850972-GGCTGCGGTGTAATGTCCGA,19-55851012-55851091-GGCTGCGGTGTAATGTCCGA,19-55851072-55851112-GGCTGCGGTGTAATGTCCGT,19-55851152-55851212-GGCTGCGGTGTAATGTCCGT,19-55851172-55851192-GGCTGCGGTGTAATGTCCGA,19-55851272-55851352-GGCTGCGGTGTAATGTCCGT,19-55851352-55851392-GGCTGCGGTGTAATGTCCGA,19-55851389-55851429-CGAGGCTGCGGTGTAATTTA,19-55851432-55851512-GGCTGCGGTGTAATGTCCGT,19-55851452-55851472-GGCTGCGGTGTAATGTCCGA,19-55851533-55851653-GGCTGCGGTGTAATGTCCGT,19-55851613-55851727-GGCTGCGGTGTAATGTCCGA;MOTIFS=GGCTGCGGTGTAATGTCCGT,CGAGGCTGCGGTGTAATGTC,TCCGAGGCTGCGGTGTAATG,AGCTGCGGTGTAATTTCCAA,TCCGTGGCTGCGGTGTAATT,CCGAGGCTGCGGTGTAATTT,GGCTGCGGTGTAATTTCCGT,GGCTGCGGTGTAATTTCCGA,ATTTCCGAGACTGCGGTGTG,CGAGGCTGCGGTGTAATTTA,TTCCCGAGGCTGCGGTGTAA,GGCTGCGGTGTAATGTCCGA;STRUC=<VC118683>	HPRC,HGSVC,1KG-ONT	No	0.008	Yes	NA,NA	NA	NA
chr19:55851172	539889	DEL	100	0.8405	0.5787	25	NLRP4(3.8541e-05,0.645)	NA	NA	NA	NA	NA	NA	NA	NA	No	ID=19-55849771-55849811-AGCTGCGGTGTAATTTCCAA,19-55849984-55850051-ATTTCCGAGACTGCGGTGTG,19-55850132-55850272-GGCTGCGGTGTAATTTCCGA,19-55850152-55850251-GGCTGCGGTGTAATTTCCGT,19-55850312-55850386-GGCTGCGGTGTAATTTCCGA,19-55850347-55850387-TCCGAGGCTGCGGTGTAATG,19-55850372-55850446-GGCTGCGGTGTAATGTCCGT,19-55850492-55850586-GGCTGCGGTGTAATGTCCGT,19-55850567-55850607-TCCGTGGCTGCGGTGTAATT,19-55850609-55850671-CGAGGCTGCGGTGTAATGTC,19-55850652-55850692-GGCTGCGGTGTAATGTCCGT,19-55850745-55850805-TTCCCGAGGCTGCGGTGTAA,19-55850748-55850808-CCGAGGCTGCGGTGTAATTT,19-55850872-55850972-GGCTGCGGTGTAATGTCCGT,19-55850892-55850972-GGCTGCGGTGTAATGTCCGA,19-55851012-55851091-GGCTGCGGTGTAATGTCCGA,19-55851072-55851112-GGCTGCGGTGTAATGTCCGT,19-55851152-55851212-GGCTGCGGTGTAATGTCCGT,19-55851172-55851192-GGCTGCGGTGTAATGTCCGA,19-55851272-55851352-GGCTGCGGTGTAATGTCCGT,19-55851352-55851392-GGCTGCGGTGTAATGTCCGA,19-55851389-55851429-CGAGGCTGCGGTGTAATTTA,19-55851432-55851512-GGCTGCGGTGTAATGTCCGT,19-55851452-55851472-GGCTGCGGTGTAATGTCCGA,19-55851533-55851653-GGCTGCGGTGTAATGTCCGT,19-55851613-55851727-GGCTGCGGTGTAATGTCCGA;MOTIFS=GGCTGCGGTGTAATGTCCGT,CGAGGCTGCGGTGTAATGTC,TCCGAGGCTGCGGTGTAATG,AGCTGCGGTGTAATTTCCAA,TCCGTGGCTGCGGTGTAATT,CCGAGGCTGCGGTGTAATTT,GGCTGCGGTGTAATTTCCGT,GGCTGCGGTGTAATTTCCGA,ATTTCCGAGACTGCGGTGTG,CGAGGCTGCGGTGTAATTTA,TTCCCGAGGCTGCGGTGTAA,GGCTGCGGTGTAATGTCCGA;STRUC=<VC118683>	HPRC,HGSVC,1KG-ONT	No	0.64	No	NA,NA	NA	NA
chr19:55851188	539891	INS	60	0.9132	0.3292	20	NLRP4(3.8541e-05,0.645)	NA	NA	NA	NA	NA	NA	NA	NA	No	ID=19-55849771-55849811-AGCTGCGGTGTAATTTCCAA,19-55849984-55850051-ATTTCCGAGACTGCGGTGTG,19-55850132-55850272-GGCTGCGGTGTAATTTCCGA,19-55850152-55850251-GGCTGCGGTGTAATTTCCGT,19-55850312-55850386-GGCTGCGGTGTAATTTCCGA,19-55850347-55850387-TCCGAGGCTGCGGTGTAATG,19-55850372-55850446-GGCTGCGGTGTAATGTCCGT,19-55850492-55850586-GGCTGCGGTGTAATGTCCGT,19-55850567-55850607-TCCGTGGCTGCGGTGTAATT,19-55850609-55850671-CGAGGCTGCGGTGTAATGTC,19-55850652-55850692-GGCTGCGGTGTAATGTCCGT,19-55850745-55850805-TTCCCGAGGCTGCGGTGTAA,19-55850748-55850808-CCGAGGCTGCGGTGTAATTT,19-55850872-55850972-GGCTGCGGTGTAATGTCCGT,19-55850892-55850972-GGCTGCGGTGTAATGTCCGA,19-55851012-55851091-GGCTGCGGTGTAATGTCCGA,19-55851072-55851112-GGCTGCGGTGTAATGTCCGT,19-55851152-55851212-GGCTGCGGTGTAATGTCCGT,19-55851172-55851192-GGCTGCGGTGTAATGTCCGA,19-55851272-55851352-GGCTGCGGTGTAATGTCCGT,19-55851352-55851392-GGCTGCGGTGTAATGTCCGA,19-55851389-55851429-CGAGGCTGCGGTGTAATTTA,19-55851432-55851512-GGCTGCGGTGTAATGTCCGT,19-55851452-55851472-GGCTGCGGTGTAATGTCCGA,19-55851533-55851653-GGCTGCGGTGTAATGTCCGT,19-55851613-55851727-GGCTGCGGTGTAATGTCCGA;MOTIFS=GGCTGCGGTGTAATGTCCGT,CGAGGCTGCGGTGTAATGTC,TCCGAGGCTGCGGTGTAATG,AGCTGCGGTGTAATTTCCAA,TCCGTGGCTGCGGTGTAATT,CCGAGGCTGCGGTGTAATTT,GGCTGCGGTGTAATTTCCGT,GGCTGCGGTGTAATTTCCGA,ATTTCCGAGACTGCGGTGTG,CGAGGCTGCGGTGTAATTTA,TTCCCGAGGCTGCGGTGTAA,GGCTGCGGTGTAATGTCCGA;STRUC=<VC118683>	HPRC,HGSVC,1KG-ONT	No	1.862	Yes	NA,NA	NA	NA
chr19:55851188	539890	INS	81	0.8204	0.6416	4	NLRP4(3.8541e-05,0.645)	NA	NA	NA	NA	NA	NA	NA	NA	No	ID=19-55849771-55849811-AGCTGCGGTGTAATTTCCAA,19-55849984-55850051-ATTTCCGAGACTGCGGTGTG,19-55850132-55850272-GGCTGCGGTGTAATTTCCGA,19-55850152-55850251-GGCTGCGGTGTAATTTCCGT,19-55850312-55850386-GGCTGCGGTGTAATTTCCGA,19-55850347-55850387-TCCGAGGCTGCGGTGTAATG,19-55850372-55850446-GGCTGCGGTGTAATGTCCGT,19-55850492-55850586-GGCTGCGGTGTAATGTCCGT,19-55850567-55850607-TCCGTGGCTGCGGTGTAATT,19-55850609-55850671-CGAGGCTGCGGTGTAATGTC,19-55850652-55850692-GGCTGCGGTGTAATGTCCGT,19-55850745-55850805-TTCCCGAGGCTGCGGTGTAA,19-55850748-55850808-CCGAGGCTGCGGTGTAATTT,19-55850872-55850972-GGCTGCGGTGTAATGTCCGT,19-55850892-55850972-GGCTGCGGTGTAATGTCCGA,19-55851012-55851091-GGCTGCGGTGTAATGTCCGA,19-55851072-55851112-GGCTGCGGTGTAATGTCCGT,19-55851152-55851212-GGCTGCGGTGTAATGTCCGT,19-55851172-55851192-GGCTGCGGTGTAATGTCCGA,19-55851272-55851352-GGCTGCGGTGTAATGTCCGT,19-55851352-55851392-GGCTGCGGTGTAATGTCCGA,19-55851389-55851429-CGAGGCTGCGGTGTAATTTA,19-55851432-55851512-GGCTGCGGTGTAATGTCCGT,19-55851452-55851472-GGCTGCGGTGTAATGTCCGA,19-55851533-55851653-GGCTGCGGTGTAATGTCCGT,19-55851613-55851727-GGCTGCGGTGTAATGTCCGA;MOTIFS=GGCTGCGGTGTAATGTCCGT,CGAGGCTGCGGTGTAATGTC,TCCGAGGCTGCGGTGTAATG,AGCTGCGGTGTAATTTCCAA,TCCGTGGCTGCGGTGTAATT,CCGAGGCTGCGGTGTAATTT,GGCTGCGGTGTAATTTCCGT,GGCTGCGGTGTAATTTCCGA,ATTTCCGAGACTGCGGTGTG,CGAGGCTGCGGTGTAATTTA,TTCCCGAGGCTGCGGTGTAA,GGCTGCGGTGTAATGTCCGA;STRUC=<VC118683>	HPRC,HGSVC,1KG-ONT	No	1.862	No	NA,NA	NA	NA
chr19:55851189	539892	DEL	80	0.8237	0.6729	42	NLRP4(3.8541e-05,0.645)	NA	NA	NA	NA	NA	NA	NA	NA	No	ID=19-55849771-55849811-AGCTGCGGTGTAATTTCCAA,19-55849984-55850051-ATTTCCGAGACTGCGGTGTG,19-55850132-55850272-GGCTGCGGTGTAATTTCCGA,19-55850152-55850251-GGCTGCGGTGTAATTTCCGT,19-55850312-55850386-GGCTGCGGTGTAATTTCCGA,19-55850347-55850387-TCCGAGGCTGCGGTGTAATG,19-55850372-55850446-GGCTGCGGTGTAATGTCCGT,19-55850492-55850586-GGCTGCGGTGTAATGTCCGT,19-55850567-55850607-TCCGTGGCTGCGGTGTAATT,19-55850609-55850671-CGAGGCTGCGGTGTAATGTC,19-55850652-55850692-GGCTGCGGTGTAATGTCCGT,19-55850745-55850805-TTCCCGAGGCTGCGGTGTAA,19-55850748-55850808-CCGAGGCTGCGGTGTAATTT,19-55850872-55850972-GGCTGCGGTGTAATGTCCGT,19-55850892-55850972-GGCTGCGGTGTAATGTCCGA,19-55851012-55851091-GGCTGCGGTGTAATGTCCGA,19-55851072-55851112-GGCTGCGGTGTAATGTCCGT,19-55851152-55851212-GGCTGCGGTGTAATGTCCGT,19-55851172-55851192-GGCTGCGGTGTAATGTCCGA,19-55851272-55851352-GGCTGCGGTGTAATGTCCGT,19-55851352-55851392-GGCTGCGGTGTAATGTCCGA,19-55851389-55851429-CGAGGCTGCGGTGTAATTTA,19-55851432-55851512-GGCTGCGGTGTAATGTCCGT,19-55851452-55851472-GGCTGCGGTGTAATGTCCGA,19-55851533-55851653-GGCTGCGGTGTAATGTCCGT,19-55851613-55851727-GGCTGCGGTGTAATGTCCGA;MOTIFS=GGCTGCGGTGTAATGTCCGT,CGAGGCTGCGGTGTAATGTC,TCCGAGGCTGCGGTGTAATG,AGCTGCGGTGTAATTTCCAA,TCCGTGGCTGCGGTGTAATT,CCGAGGCTGCGGTGTAATTT,GGCTGCGGTGTAATTTCCGT,GGCTGCGGTGTAATTTCCGA,ATTTCCGAGACTGCGGTGTG,CGAGGCTGCGGTGTAATTTA,TTCCCGAGGCTGCGGTGTAA,GGCTGCGGTGTAATGTCCGA;STRUC=<VC118683>	HPRC,HGSVC,1KG-ONT	No	0.796	Yes	NA,NA	NA	NA
chr19:55851192	539893	DEL	140	0.8599	0.5582	26	NLRP4(3.8541e-05,0.645)	NA	NA	NA	NA	NA	NA	NA	NA	No	ID=19-55849771-55849811-AGCTGCGGTGTAATTTCCAA,19-55849984-55850051-ATTTCCGAGACTGCGGTGTG,19-55850132-55850272-GGCTGCGGTGTAATTTCCGA,19-55850152-55850251-GGCTGCGGTGTAATTTCCGT,19-55850312-55850386-GGCTGCGGTGTAATTTCCGA,19-55850347-55850387-TCCGAGGCTGCGGTGTAATG,19-55850372-55850446-GGCTGCGGTGTAATGTCCGT,19-55850492-55850586-GGCTGCGGTGTAATGTCCGT,19-55850567-55850607-TCCGTGGCTGCGGTGTAATT,19-55850609-55850671-CGAGGCTGCGGTGTAATGTC,19-55850652-55850692-GGCTGCGGTGTAATGTCCGT,19-55850745-55850805-TTCCCGAGGCTGCGGTGTAA,19-55850748-55850808-CCGAGGCTGCGGTGTAATTT,19-55850872-55850972-GGCTGCGGTGTAATGTCCGT,19-55850892-55850972-GGCTGCGGTGTAATGTCCGA,19-55851012-55851091-GGCTGCGGTGTAATGTCCGA,19-55851072-55851112-GGCTGCGGTGTAATGTCCGT,19-55851152-55851212-GGCTGCGGTGTAATGTCCGT,19-55851172-55851192-GGCTGCGGTGTAATGTCCGA,19-55851272-55851352-GGCTGCGGTGTAATGTCCGT,19-55851352-55851392-GGCTGCGGTGTAATGTCCGA,19-55851389-55851429-CGAGGCTGCGGTGTAATTTA,19-55851432-55851512-GGCTGCGGTGTAATGTCCGT,19-55851452-55851472-GGCTGCGGTGTAATGTCCGA,19-55851533-55851653-GGCTGCGGTGTAATGTCCGT,19-55851613-55851727-GGCTGCGGTGTAATGTCCGA;MOTIFS=GGCTGCGGTGTAATGTCCGT,CGAGGCTGCGGTGTAATGTC,TCCGAGGCTGCGGTGTAATG,AGCTGCGGTGTAATTTCCAA,TCCGTGGCTGCGGTGTAATT,CCGAGGCTGCGGTGTAATTT,GGCTGCGGTGTAATTTCCGT,GGCTGCGGTGTAATTTCCGA,ATTTCCGAGACTGCGGTGTG,CGAGGCTGCGGTGTAATTTA,TTCCCGAGGCTGCGGTGTAA,GGCTGCGGTGTAATGTCCGA;STRUC=<VC118683>	HPRC,HGSVC,1KG-ONT	No	0.559	Yes	NA,NA	NA	NA
chr19:55851212	539894	DEL	60	0.8006	0.6881	67	NLRP4(3.8541e-05,0.645)	NA	NA	NA	NA	NA	NA	NA	NA	No	ID=19-55849771-55849811-AGCTGCGGTGTAATTTCCAA,19-55849984-55850051-ATTTCCGAGACTGCGGTGTG,19-55850132-55850272-GGCTGCGGTGTAATTTCCGA,19-55850152-55850251-GGCTGCGGTGTAATTTCCGT,19-55850312-55850386-GGCTGCGGTGTAATTTCCGA,19-55850347-55850387-TCCGAGGCTGCGGTGTAATG,19-55850372-55850446-GGCTGCGGTGTAATGTCCGT,19-55850492-55850586-GGCTGCGGTGTAATGTCCGT,19-55850567-55850607-TCCGTGGCTGCGGTGTAATT,19-55850609-55850671-CGAGGCTGCGGTGTAATGTC,19-55850652-55850692-GGCTGCGGTGTAATGTCCGT,19-55850745-55850805-TTCCCGAGGCTGCGGTGTAA,19-55850748-55850808-CCGAGGCTGCGGTGTAATTT,19-55850872-55850972-GGCTGCGGTGTAATGTCCGT,19-55850892-55850972-GGCTGCGGTGTAATGTCCGA,19-55851012-55851091-GGCTGCGGTGTAATGTCCGA,19-55851072-55851112-GGCTGCGGTGTAATGTCCGT,19-55851152-55851212-GGCTGCGGTGTAATGTCCGT,19-55851172-55851192-GGCTGCGGTGTAATGTCCGA,19-55851272-55851352-GGCTGCGGTGTAATGTCCGT,19-55851352-55851392-GGCTGCGGTGTAATGTCCGA,19-55851389-55851429-CGAGGCTGCGGTGTAATTTA,19-55851432-55851512-GGCTGCGGTGTAATGTCCGT,19-55851452-55851472-GGCTGCGGTGTAATGTCCGA,19-55851533-55851653-GGCTGCGGTGTAATGTCCGT,19-55851613-55851727-GGCTGCGGTGTAATGTCCGA;MOTIFS=GGCTGCGGTGTAATGTCCGT,CGAGGCTGCGGTGTAATGTC,TCCGAGGCTGCGGTGTAATG,AGCTGCGGTGTAATTTCCAA,TCCGTGGCTGCGGTGTAATT,CCGAGGCTGCGGTGTAATTT,GGCTGCGGTGTAATTTCCGT,GGCTGCGGTGTAATTTCCGA,ATTTCCGAGACTGCGGTGTG,CGAGGCTGCGGTGTAATTTA,TTCCCGAGGCTGCGGTGTAA,GGCTGCGGTGTAATGTCCGA;STRUC=<VC118683>	HPRC,HGSVC,1KG-ONT	No	1.186	Yes	NA,NA	NA	NA
chr19:55851232	539895	DEL	120	0.8548	0.5623	45	NLRP4(3.8541e-05,0.645)	NA	NA	NA	NA	NA	NA	NA	NA	No	ID=19-55849771-55849811-AGCTGCGGTGTAATTTCCAA,19-55849984-55850051-ATTTCCGAGACTGCGGTGTG,19-55850132-55850272-GGCTGCGGTGTAATTTCCGA,19-55850152-55850251-GGCTGCGGTGTAATTTCCGT,19-55850312-55850386-GGCTGCGGTGTAATTTCCGA,19-55850347-55850387-TCCGAGGCTGCGGTGTAATG,19-55850372-55850446-GGCTGCGGTGTAATGTCCGT,19-55850492-55850586-GGCTGCGGTGTAATGTCCGT,19-55850567-55850607-TCCGTGGCTGCGGTGTAATT,19-55850609-55850671-CGAGGCTGCGGTGTAATGTC,19-55850652-55850692-GGCTGCGGTGTAATGTCCGT,19-55850745-55850805-TTCCCGAGGCTGCGGTGTAA,19-55850748-55850808-CCGAGGCTGCGGTGTAATTT,19-55850872-55850972-GGCTGCGGTGTAATGTCCGT,19-55850892-55850972-GGCTGCGGTGTAATGTCCGA,19-55851012-55851091-GGCTGCGGTGTAATGTCCGA,19-55851072-55851112-GGCTGCGGTGTAATGTCCGT,19-55851152-55851212-GGCTGCGGTGTAATGTCCGT,19-55851172-55851192-GGCTGCGGTGTAATGTCCGA,19-55851272-55851352-GGCTGCGGTGTAATGTCCGT,19-55851352-55851392-GGCTGCGGTGTAATGTCCGA,19-55851389-55851429-CGAGGCTGCGGTGTAATTTA,19-55851432-55851512-GGCTGCGGTGTAATGTCCGT,19-55851452-55851472-GGCTGCGGTGTAATGTCCGA,19-55851533-55851653-GGCTGCGGTGTAATGTCCGT,19-55851613-55851727-GGCTGCGGTGTAATGTCCGA;MOTIFS=GGCTGCGGTGTAATGTCCGT,CGAGGCTGCGGTGTAATGTC,TCCGAGGCTGCGGTGTAATG,AGCTGCGGTGTAATTTCCAA,TCCGTGGCTGCGGTGTAATT,CCGAGGCTGCGGTGTAATTT,GGCTGCGGTGTAATTTCCGT,GGCTGCGGTGTAATTTCCGA,ATTTCCGAGACTGCGGTGTG,CGAGGCTGCGGTGTAATTTA,TTCCCGAGGCTGCGGTGTAA,GGCTGCGGTGTAATGTCCGA;STRUC=<VC118683>	HPRC,HGSVC,1KG-ONT	No	1.066	Yes	NA,NA	NA	NA
chr19:55851232	539896	DEL	220	0.8756	0.4429	6	NLRP4(3.8541e-05,0.645)	NA	NA	NA	NA	NA	NA	NA	NA	No	ID=19-55849771-55849811-AGCTGCGGTGTAATTTCCAA,19-55849984-55850051-ATTTCCGAGACTGCGGTGTG,19-55850132-55850272-GGCTGCGGTGTAATTTCCGA,19-55850152-55850251-GGCTGCGGTGTAATTTCCGT,19-55850312-55850386-GGCTGCGGTGTAATTTCCGA,19-55850347-55850387-TCCGAGGCTGCGGTGTAATG,19-55850372-55850446-GGCTGCGGTGTAATGTCCGT,19-55850492-55850586-GGCTGCGGTGTAATGTCCGT,19-55850567-55850607-TCCGTGGCTGCGGTGTAATT,19-55850609-55850671-CGAGGCTGCGGTGTAATGTC,19-55850652-55850692-GGCTGCGGTGTAATGTCCGT,19-55850745-55850805-TTCCCGAGGCTGCGGTGTAA,19-55850748-55850808-CCGAGGCTGCGGTGTAATTT,19-55850872-55850972-GGCTGCGGTGTAATGTCCGT,19-55850892-55850972-GGCTGCGGTGTAATGTCCGA,19-55851012-55851091-GGCTGCGGTGTAATGTCCGA,19-55851072-55851112-GGCTGCGGTGTAATGTCCGT,19-55851152-55851212-GGCTGCGGTGTAATGTCCGT,19-55851172-55851192-GGCTGCGGTGTAATGTCCGA,19-55851272-55851352-GGCTGCGGTGTAATGTCCGT,19-55851352-55851392-GGCTGCGGTGTAATGTCCGA,19-55851389-55851429-CGAGGCTGCGGTGTAATTTA,19-55851432-55851512-GGCTGCGGTGTAATGTCCGT,19-55851452-55851472-GGCTGCGGTGTAATGTCCGA,19-55851533-55851653-GGCTGCGGTGTAATGTCCGT,19-55851613-55851727-GGCTGCGGTGTAATGTCCGA;MOTIFS=GGCTGCGGTGTAATGTCCGT,CGAGGCTGCGGTGTAATGTC,TCCGAGGCTGCGGTGTAATG,AGCTGCGGTGTAATTTCCAA,TCCGTGGCTGCGGTGTAATT,CCGAGGCTGCGGTGTAATTT,GGCTGCGGTGTAATTTCCGT,GGCTGCGGTGTAATTTCCGA,ATTTCCGAGACTGCGGTGTG,CGAGGCTGCGGTGTAATTTA,TTCCCGAGGCTGCGGTGTAA,GGCTGCGGTGTAATGTCCGA;STRUC=<VC118683>	HPRC,HGSVC,1KG-ONT	No	3.181	No	NA,NA	NA	NA
chr19:55851272	539897	INS	241	0.801	0.6977	5	NLRP4(3.8541e-05,0.645)	NA	NA	NA	NA	NA	NA	NA	NA	No	ID=19-55849771-55849811-AGCTGCGGTGTAATTTCCAA,19-55849984-55850051-ATTTCCGAGACTGCGGTGTG,19-55850132-55850272-GGCTGCGGTGTAATTTCCGA,19-55850152-55850251-GGCTGCGGTGTAATTTCCGT,19-55850312-55850386-GGCTGCGGTGTAATTTCCGA,19-55850347-55850387-TCCGAGGCTGCGGTGTAATG,19-55850372-55850446-GGCTGCGGTGTAATGTCCGT,19-55850492-55850586-GGCTGCGGTGTAATGTCCGT,19-55850567-55850607-TCCGTGGCTGCGGTGTAATT,19-55850609-55850671-CGAGGCTGCGGTGTAATGTC,19-55850652-55850692-GGCTGCGGTGTAATGTCCGT,19-55850745-55850805-TTCCCGAGGCTGCGGTGTAA,19-55850748-55850808-CCGAGGCTGCGGTGTAATTT,19-55850872-55850972-GGCTGCGGTGTAATGTCCGT,19-55850892-55850972-GGCTGCGGTGTAATGTCCGA,19-55851012-55851091-GGCTGCGGTGTAATGTCCGA,19-55851072-55851112-GGCTGCGGTGTAATGTCCGT,19-55851152-55851212-GGCTGCGGTGTAATGTCCGT,19-55851172-55851192-GGCTGCGGTGTAATGTCCGA,19-55851272-55851352-GGCTGCGGTGTAATGTCCGT,19-55851352-55851392-GGCTGCGGTGTAATGTCCGA,19-55851389-55851429-CGAGGCTGCGGTGTAATTTA,19-55851432-55851512-GGCTGCGGTGTAATGTCCGT,19-55851452-55851472-GGCTGCGGTGTAATGTCCGA,19-55851533-55851653-GGCTGCGGTGTAATGTCCGT,19-55851613-55851727-GGCTGCGGTGTAATGTCCGA;MOTIFS=GGCTGCGGTGTAATGTCCGT,CGAGGCTGCGGTGTAATGTC,TCCGAGGCTGCGGTGTAATG,AGCTGCGGTGTAATTTCCAA,TCCGTGGCTGCGGTGTAATT,CCGAGGCTGCGGTGTAATTT,GGCTGCGGTGTAATTTCCGT,GGCTGCGGTGTAATTTCCGA,ATTTCCGAGACTGCGGTGTG,CGAGGCTGCGGTGTAATTTA,TTCCCGAGGCTGCGGTGTAA,GGCTGCGGTGTAATGTCCGA;STRUC=<VC118683>	HPRC,HGSVC,1KG-ONT	No	0.008	Yes	NA,NA	NA	NA
chr19:55851312	539898	INS	100	0.8041	0.6905	37	NLRP4(3.8541e-05,0.645)	NA	NA	NA	NA	NA	NA	NA	NA	No	ID=19-55849771-55849811-AGCTGCGGTGTAATTTCCAA,19-55849984-55850051-ATTTCCGAGACTGCGGTGTG,19-55850132-55850272-GGCTGCGGTGTAATTTCCGA,19-55850152-55850251-GGCTGCGGTGTAATTTCCGT,19-55850312-55850386-GGCTGCGGTGTAATTTCCGA,19-55850347-55850387-TCCGAGGCTGCGGTGTAATG,19-55850372-55850446-GGCTGCGGTGTAATGTCCGT,19-55850492-55850586-GGCTGCGGTGTAATGTCCGT,19-55850567-55850607-TCCGTGGCTGCGGTGTAATT,19-55850609-55850671-CGAGGCTGCGGTGTAATGTC,19-55850652-55850692-GGCTGCGGTGTAATGTCCGT,19-55850745-55850805-TTCCCGAGGCTGCGGTGTAA,19-55850748-55850808-CCGAGGCTGCGGTGTAATTT,19-55850872-55850972-GGCTGCGGTGTAATGTCCGT,19-55850892-55850972-GGCTGCGGTGTAATGTCCGA,19-55851012-55851091-GGCTGCGGTGTAATGTCCGA,19-55851072-55851112-GGCTGCGGTGTAATGTCCGT,19-55851152-55851212-GGCTGCGGTGTAATGTCCGT,19-55851172-55851192-GGCTGCGGTGTAATGTCCGA,19-55851272-55851352-GGCTGCGGTGTAATGTCCGT,19-55851352-55851392-GGCTGCGGTGTAATGTCCGA,19-55851389-55851429-CGAGGCTGCGGTGTAATTTA,19-55851432-55851512-GGCTGCGGTGTAATGTCCGT,19-55851452-55851472-GGCTGCGGTGTAATGTCCGA,19-55851533-55851653-GGCTGCGGTGTAATGTCCGT,19-55851613-55851727-GGCTGCGGTGTAATGTCCGA;MOTIFS=GGCTGCGGTGTAATGTCCGT,CGAGGCTGCGGTGTAATGTC,TCCGAGGCTGCGGTGTAATG,AGCTGCGGTGTAATTTCCAA,TCCGTGGCTGCGGTGTAATT,CCGAGGCTGCGGTGTAATTT,GGCTGCGGTGTAATTTCCGT,GGCTGCGGTGTAATTTCCGA,ATTTCCGAGACTGCGGTGTG,CGAGGCTGCGGTGTAATTTA,TTCCCGAGGCTGCGGTGTAA,GGCTGCGGTGTAATGTCCGA;STRUC=<VC118683>	HPRC,HGSVC,1KG-ONT	No	0.008	Yes	NA,NA	NA	NA
chr19:55851312	539899	INS	600	0.8273	0.6403	6	NLRP4(3.8541e-05,0.645)	NA	NA	NA	NA	NA	NA	NA	NA	No	ID=19-55849771-55849811-AGCTGCGGTGTAATTTCCAA,19-55849984-55850051-ATTTCCGAGACTGCGGTGTG,19-55850132-55850272-GGCTGCGGTGTAATTTCCGA,19-55850152-55850251-GGCTGCGGTGTAATTTCCGT,19-55850312-55850386-GGCTGCGGTGTAATTTCCGA,19-55850347-55850387-TCCGAGGCTGCGGTGTAATG,19-55850372-55850446-GGCTGCGGTGTAATGTCCGT,19-55850492-55850586-GGCTGCGGTGTAATGTCCGT,19-55850567-55850607-TCCGTGGCTGCGGTGTAATT,19-55850609-55850671-CGAGGCTGCGGTGTAATGTC,19-55850652-55850692-GGCTGCGGTGTAATGTCCGT,19-55850745-55850805-TTCCCGAGGCTGCGGTGTAA,19-55850748-55850808-CCGAGGCTGCGGTGTAATTT,19-55850872-55850972-GGCTGCGGTGTAATGTCCGT,19-55850892-55850972-GGCTGCGGTGTAATGTCCGA,19-55851012-55851091-GGCTGCGGTGTAATGTCCGA,19-55851072-55851112-GGCTGCGGTGTAATGTCCGT,19-55851152-55851212-GGCTGCGGTGTAATGTCCGT,19-55851172-55851192-GGCTGCGGTGTAATGTCCGA,19-55851272-55851352-GGCTGCGGTGTAATGTCCGT,19-55851352-55851392-GGCTGCGGTGTAATGTCCGA,19-55851389-55851429-CGAGGCTGCGGTGTAATTTA,19-55851432-55851512-GGCTGCGGTGTAATGTCCGT,19-55851452-55851472-GGCTGCGGTGTAATGTCCGA,19-55851533-55851653-GGCTGCGGTGTAATGTCCGT,19-55851613-55851727-GGCTGCGGTGTAATGTCCGA;MOTIFS=GGCTGCGGTGTAATGTCCGT,CGAGGCTGCGGTGTAATGTC,TCCGAGGCTGCGGTGTAATG,AGCTGCGGTGTAATTTCCAA,TCCGTGGCTGCGGTGTAATT,CCGAGGCTGCGGTGTAATTT,GGCTGCGGTGTAATTTCCGT,GGCTGCGGTGTAATTTCCGA,ATTTCCGAGACTGCGGTGTG,CGAGGCTGCGGTGTAATTTA,TTCCCGAGGCTGCGGTGTAA,GGCTGCGGTGTAATGTCCGA;STRUC=<VC118683>	HPRC,HGSVC	No	0.008	Yes	NA,NA	NA	NA
chr19:55851332	539900	INS	660	0.8083	0.6695	2	NLRP4(3.8541e-05,0.645)	NA	NA	NA	NA	NA	NA	NA	NA	No	ID=19-55849771-55849811-AGCTGCGGTGTAATTTCCAA,19-55849984-55850051-ATTTCCGAGACTGCGGTGTG,19-55850132-55850272-GGCTGCGGTGTAATTTCCGA,19-55850152-55850251-GGCTGCGGTGTAATTTCCGT,19-55850312-55850386-GGCTGCGGTGTAATTTCCGA,19-55850347-55850387-TCCGAGGCTGCGGTGTAATG,19-55850372-55850446-GGCTGCGGTGTAATGTCCGT,19-55850492-55850586-GGCTGCGGTGTAATGTCCGT,19-55850567-55850607-TCCGTGGCTGCGGTGTAATT,19-55850609-55850671-CGAGGCTGCGGTGTAATGTC,19-55850652-55850692-GGCTGCGGTGTAATGTCCGT,19-55850745-55850805-TTCCCGAGGCTGCGGTGTAA,19-55850748-55850808-CCGAGGCTGCGGTGTAATTT,19-55850872-55850972-GGCTGCGGTGTAATGTCCGT,19-55850892-55850972-GGCTGCGGTGTAATGTCCGA,19-55851012-55851091-GGCTGCGGTGTAATGTCCGA,19-55851072-55851112-GGCTGCGGTGTAATGTCCGT,19-55851152-55851212-GGCTGCGGTGTAATGTCCGT,19-55851172-55851192-GGCTGCGGTGTAATGTCCGA,19-55851272-55851352-GGCTGCGGTGTAATGTCCGT,19-55851352-55851392-GGCTGCGGTGTAATGTCCGA,19-55851389-55851429-CGAGGCTGCGGTGTAATTTA,19-55851432-55851512-GGCTGCGGTGTAATGTCCGT,19-55851452-55851472-GGCTGCGGTGTAATGTCCGA,19-55851533-55851653-GGCTGCGGTGTAATGTCCGT,19-55851613-55851727-GGCTGCGGTGTAATGTCCGA;MOTIFS=GGCTGCGGTGTAATGTCCGT,CGAGGCTGCGGTGTAATGTC,TCCGAGGCTGCGGTGTAATG,AGCTGCGGTGTAATTTCCAA,TCCGTGGCTGCGGTGTAATT,CCGAGGCTGCGGTGTAATTT,GGCTGCGGTGTAATTTCCGT,GGCTGCGGTGTAATTTCCGA,ATTTCCGAGACTGCGGTGTG,CGAGGCTGCGGTGTAATTTA,TTCCCGAGGCTGCGGTGTAA,GGCTGCGGTGTAATGTCCGA;STRUC=<VC118683>	HGSVC,1KG-ONT	No	0.008	No	NA,NA	NA	NA
chr19:55851332	539901	INS	700	0.8039	0.6764	16	NLRP4(3.8541e-05,0.645)	NA	NA	NA	NA	NA	NA	NA	NA	No	ID=19-55849771-55849811-AGCTGCGGTGTAATTTCCAA,19-55849984-55850051-ATTTCCGAGACTGCGGTGTG,19-55850132-55850272-GGCTGCGGTGTAATTTCCGA,19-55850152-55850251-GGCTGCGGTGTAATTTCCGT,19-55850312-55850386-GGCTGCGGTGTAATTTCCGA,19-55850347-55850387-TCCGAGGCTGCGGTGTAATG,19-55850372-55850446-GGCTGCGGTGTAATGTCCGT,19-55850492-55850586-GGCTGCGGTGTAATGTCCGT,19-55850567-55850607-TCCGTGGCTGCGGTGTAATT,19-55850609-55850671-CGAGGCTGCGGTGTAATGTC,19-55850652-55850692-GGCTGCGGTGTAATGTCCGT,19-55850745-55850805-TTCCCGAGGCTGCGGTGTAA,19-55850748-55850808-CCGAGGCTGCGGTGTAATTT,19-55850872-55850972-GGCTGCGGTGTAATGTCCGT,19-55850892-55850972-GGCTGCGGTGTAATGTCCGA,19-55851012-55851091-GGCTGCGGTGTAATGTCCGA,19-55851072-55851112-GGCTGCGGTGTAATGTCCGT,19-55851152-55851212-GGCTGCGGTGTAATGTCCGT,19-55851172-55851192-GGCTGCGGTGTAATGTCCGA,19-55851272-55851352-GGCTGCGGTGTAATGTCCGT,19-55851352-55851392-GGCTGCGGTGTAATGTCCGA,19-55851389-55851429-CGAGGCTGCGGTGTAATTTA,19-55851432-55851512-GGCTGCGGTGTAATGTCCGT,19-55851452-55851472-GGCTGCGGTGTAATGTCCGA,19-55851533-55851653-GGCTGCGGTGTAATGTCCGT,19-55851613-55851727-GGCTGCGGTGTAATGTCCGA;MOTIFS=GGCTGCGGTGTAATGTCCGT,CGAGGCTGCGGTGTAATGTC,TCCGAGGCTGCGGTGTAATG,AGCTGCGGTGTAATTTCCAA,TCCGTGGCTGCGGTGTAATT,CCGAGGCTGCGGTGTAATTT,GGCTGCGGTGTAATTTCCGT,GGCTGCGGTGTAATTTCCGA,ATTTCCGAGACTGCGGTGTG,CGAGGCTGCGGTGTAATTTA,TTCCCGAGGCTGCGGTGTAA,GGCTGCGGTGTAATGTCCGA;STRUC=<VC118683>	HGSVC,1KG-ONT	No	0.008	Yes	NA,NA	NA	NA
chr19:55851378	539902	INS	80	0.8873	0.4117	8	NLRP4(3.8541e-05,0.645)	NA	NA	NA	NA	NA	NA	NA	NA	No	ID=19-55849771-55849811-AGCTGCGGTGTAATTTCCAA,19-55849984-55850051-ATTTCCGAGACTGCGGTGTG,19-55850132-55850272-GGCTGCGGTGTAATTTCCGA,19-55850152-55850251-GGCTGCGGTGTAATTTCCGT,19-55850312-55850386-GGCTGCGGTGTAATTTCCGA,19-55850347-55850387-TCCGAGGCTGCGGTGTAATG,19-55850372-55850446-GGCTGCGGTGTAATGTCCGT,19-55850492-55850586-GGCTGCGGTGTAATGTCCGT,19-55850567-55850607-TCCGTGGCTGCGGTGTAATT,19-55850609-55850671-CGAGGCTGCGGTGTAATGTC,19-55850652-55850692-GGCTGCGGTGTAATGTCCGT,19-55850745-55850805-TTCCCGAGGCTGCGGTGTAA,19-55850748-55850808-CCGAGGCTGCGGTGTAATTT,19-55850872-55850972-GGCTGCGGTGTAATGTCCGT,19-55850892-55850972-GGCTGCGGTGTAATGTCCGA,19-55851012-55851091-GGCTGCGGTGTAATGTCCGA,19-55851072-55851112-GGCTGCGGTGTAATGTCCGT,19-55851152-55851212-GGCTGCGGTGTAATGTCCGT,19-55851172-55851192-GGCTGCGGTGTAATGTCCGA,19-55851272-55851352-GGCTGCGGTGTAATGTCCGT,19-55851352-55851392-GGCTGCGGTGTAATGTCCGA,19-55851389-55851429-CGAGGCTGCGGTGTAATTTA,19-55851432-55851512-GGCTGCGGTGTAATGTCCGT,19-55851452-55851472-GGCTGCGGTGTAATGTCCGA,19-55851533-55851653-GGCTGCGGTGTAATGTCCGT,19-55851613-55851727-GGCTGCGGTGTAATGTCCGA;MOTIFS=GGCTGCGGTGTAATGTCCGT,CGAGGCTGCGGTGTAATGTC,TCCGAGGCTGCGGTGTAATG,AGCTGCGGTGTAATTTCCAA,TCCGTGGCTGCGGTGTAATT,CCGAGGCTGCGGTGTAATTT,GGCTGCGGTGTAATTTCCGT,GGCTGCGGTGTAATTTCCGA,ATTTCCGAGACTGCGGTGTG,CGAGGCTGCGGTGTAATTTA,TTCCCGAGGCTGCGGTGTAA,GGCTGCGGTGTAATGTCCGA;STRUC=<VC118683>	HPRC,HGSVC,1KG-ONT	No	0.008	Yes	NA,NA	NA	NA
chr19:55851392	539903	INS	180	0.8211	0.6548	9	NLRP4(3.8541e-05,0.645)	NA	NA	NA	NA	NA	NA	NA	NA	No	ID=19-55849771-55849811-AGCTGCGGTGTAATTTCCAA,19-55849984-55850051-ATTTCCGAGACTGCGGTGTG,19-55850132-55850272-GGCTGCGGTGTAATTTCCGA,19-55850152-55850251-GGCTGCGGTGTAATTTCCGT,19-55850312-55850386-GGCTGCGGTGTAATTTCCGA,19-55850347-55850387-TCCGAGGCTGCGGTGTAATG,19-55850372-55850446-GGCTGCGGTGTAATGTCCGT,19-55850492-55850586-GGCTGCGGTGTAATGTCCGT,19-55850567-55850607-TCCGTGGCTGCGGTGTAATT,19-55850609-55850671-CGAGGCTGCGGTGTAATGTC,19-55850652-55850692-GGCTGCGGTGTAATGTCCGT,19-55850745-55850805-TTCCCGAGGCTGCGGTGTAA,19-55850748-55850808-CCGAGGCTGCGGTGTAATTT,19-55850872-55850972-GGCTGCGGTGTAATGTCCGT,19-55850892-55850972-GGCTGCGGTGTAATGTCCGA,19-55851012-55851091-GGCTGCGGTGTAATGTCCGA,19-55851072-55851112-GGCTGCGGTGTAATGTCCGT,19-55851152-55851212-GGCTGCGGTGTAATGTCCGT,19-55851172-55851192-GGCTGCGGTGTAATGTCCGA,19-55851272-55851352-GGCTGCGGTGTAATGTCCGT,19-55851352-55851392-GGCTGCGGTGTAATGTCCGA,19-55851389-55851429-CGAGGCTGCGGTGTAATTTA,19-55851432-55851512-GGCTGCGGTGTAATGTCCGT,19-55851452-55851472-GGCTGCGGTGTAATGTCCGA,19-55851533-55851653-GGCTGCGGTGTAATGTCCGT,19-55851613-55851727-GGCTGCGGTGTAATGTCCGA;MOTIFS=GGCTGCGGTGTAATGTCCGT,CGAGGCTGCGGTGTAATGTC,TCCGAGGCTGCGGTGTAATG,AGCTGCGGTGTAATTTCCAA,TCCGTGGCTGCGGTGTAATT,CCGAGGCTGCGGTGTAATTT,GGCTGCGGTGTAATTTCCGT,GGCTGCGGTGTAATTTCCGA,ATTTCCGAGACTGCGGTGTG,CGAGGCTGCGGTGTAATTTA,TTCCCGAGGCTGCGGTGTAA,GGCTGCGGTGTAATGTCCGA;STRUC=<VC118683>	HPRC,HGSVC	No	0.008	Yes	NA,NA	NA	NA
chr19:55851407	539904	DEL	181	0.8328	0.6203	15	NLRP4(3.8541e-05,0.645)	NA	NA	NA	NA	NA	NA	NA	NA	No	ID=19-55849771-55849811-AGCTGCGGTGTAATTTCCAA,19-55849984-55850051-ATTTCCGAGACTGCGGTGTG,19-55850132-55850272-GGCTGCGGTGTAATTTCCGA,19-55850152-55850251-GGCTGCGGTGTAATTTCCGT,19-55850312-55850386-GGCTGCGGTGTAATTTCCGA,19-55850347-55850387-TCCGAGGCTGCGGTGTAATG,19-55850372-55850446-GGCTGCGGTGTAATGTCCGT,19-55850492-55850586-GGCTGCGGTGTAATGTCCGT,19-55850567-55850607-TCCGTGGCTGCGGTGTAATT,19-55850609-55850671-CGAGGCTGCGGTGTAATGTC,19-55850652-55850692-GGCTGCGGTGTAATGTCCGT,19-55850745-55850805-TTCCCGAGGCTGCGGTGTAA,19-55850748-55850808-CCGAGGCTGCGGTGTAATTT,19-55850872-55850972-GGCTGCGGTGTAATGTCCGT,19-55850892-55850972-GGCTGCGGTGTAATGTCCGA,19-55851012-55851091-GGCTGCGGTGTAATGTCCGA,19-55851072-55851112-GGCTGCGGTGTAATGTCCGT,19-55851152-55851212-GGCTGCGGTGTAATGTCCGT,19-55851172-55851192-GGCTGCGGTGTAATGTCCGA,19-55851272-55851352-GGCTGCGGTGTAATGTCCGT,19-55851352-55851392-GGCTGCGGTGTAATGTCCGA,19-55851389-55851429-CGAGGCTGCGGTGTAATTTA,19-55851432-55851512-GGCTGCGGTGTAATGTCCGT,19-55851452-55851472-GGCTGCGGTGTAATGTCCGA,19-55851533-55851653-GGCTGCGGTGTAATGTCCGT,19-55851613-55851727-GGCTGCGGTGTAATGTCCGA;MOTIFS=GGCTGCGGTGTAATGTCCGT,CGAGGCTGCGGTGTAATGTC,TCCGAGGCTGCGGTGTAATG,AGCTGCGGTGTAATTTCCAA,TCCGTGGCTGCGGTGTAATT,CCGAGGCTGCGGTGTAATTT,GGCTGCGGTGTAATTTCCGT,GGCTGCGGTGTAATTTCCGA,ATTTCCGAGACTGCGGTGTG,CGAGGCTGCGGTGTAATTTA,TTCCCGAGGCTGCGGTGTAA,GGCTGCGGTGTAATGTCCGA;STRUC=<VC118683>	HPRC,HGSVC,1KG-ONT	No	3.525	Yes	NA,NA	NA	NA
chr19:55851426	539905	INS	80	0.8565	0.5372	35	NLRP4(3.8541e-05,0.645)	NA	NA	NA	NA	NA	NA	NA	NA	No	ID=19-55849771-55849811-AGCTGCGGTGTAATTTCCAA,19-55849984-55850051-ATTTCCGAGACTGCGGTGTG,19-55850132-55850272-GGCTGCGGTGTAATTTCCGA,19-55850152-55850251-GGCTGCGGTGTAATTTCCGT,19-55850312-55850386-GGCTGCGGTGTAATTTCCGA,19-55850347-55850387-TCCGAGGCTGCGGTGTAATG,19-55850372-55850446-GGCTGCGGTGTAATGTCCGT,19-55850492-55850586-GGCTGCGGTGTAATGTCCGT,19-55850567-55850607-TCCGTGGCTGCGGTGTAATT,19-55850609-55850671-CGAGGCTGCGGTGTAATGTC,19-55850652-55850692-GGCTGCGGTGTAATGTCCGT,19-55850745-55850805-TTCCCGAGGCTGCGGTGTAA,19-55850748-55850808-CCGAGGCTGCGGTGTAATTT,19-55850872-55850972-GGCTGCGGTGTAATGTCCGT,19-55850892-55850972-GGCTGCGGTGTAATGTCCGA,19-55851012-55851091-GGCTGCGGTGTAATGTCCGA,19-55851072-55851112-GGCTGCGGTGTAATGTCCGT,19-55851152-55851212-GGCTGCGGTGTAATGTCCGT,19-55851172-55851192-GGCTGCGGTGTAATGTCCGA,19-55851272-55851352-GGCTGCGGTGTAATGTCCGT,19-55851352-55851392-GGCTGCGGTGTAATGTCCGA,19-55851389-55851429-CGAGGCTGCGGTGTAATTTA,19-55851432-55851512-GGCTGCGGTGTAATGTCCGT,19-55851452-55851472-GGCTGCGGTGTAATGTCCGA,19-55851533-55851653-GGCTGCGGTGTAATGTCCGT,19-55851613-55851727-GGCTGCGGTGTAATGTCCGA;MOTIFS=GGCTGCGGTGTAATGTCCGT,CGAGGCTGCGGTGTAATGTC,TCCGAGGCTGCGGTGTAATG,AGCTGCGGTGTAATTTCCAA,TCCGTGGCTGCGGTGTAATT,CCGAGGCTGCGGTGTAATTT,GGCTGCGGTGTAATTTCCGT,GGCTGCGGTGTAATTTCCGA,ATTTCCGAGACTGCGGTGTG,CGAGGCTGCGGTGTAATTTA,TTCCCGAGGCTGCGGTGTAA,GGCTGCGGTGTAATGTCCGA;STRUC=<VC118683>	HPRC,HGSVC,1KG-ONT	No	0.008	Yes	NA,NA	NA	NA
chr19:55851428	539906	DEL	101	0.8157	0.6651	44	NLRP4(3.8541e-05,0.645)	NA	NA	NA	NA	NA	NA	NA	NA	No	ID=19-55849771-55849811-AGCTGCGGTGTAATTTCCAA,19-55849984-55850051-ATTTCCGAGACTGCGGTGTG,19-55850132-55850272-GGCTGCGGTGTAATTTCCGA,19-55850152-55850251-GGCTGCGGTGTAATTTCCGT,19-55850312-55850386-GGCTGCGGTGTAATTTCCGA,19-55850347-55850387-TCCGAGGCTGCGGTGTAATG,19-55850372-55850446-GGCTGCGGTGTAATGTCCGT,19-55850492-55850586-GGCTGCGGTGTAATGTCCGT,19-55850567-55850607-TCCGTGGCTGCGGTGTAATT,19-55850609-55850671-CGAGGCTGCGGTGTAATGTC,19-55850652-55850692-GGCTGCGGTGTAATGTCCGT,19-55850745-55850805-TTCCCGAGGCTGCGGTGTAA,19-55850748-55850808-CCGAGGCTGCGGTGTAATTT,19-55850872-55850972-GGCTGCGGTGTAATGTCCGT,19-55850892-55850972-GGCTGCGGTGTAATGTCCGA,19-55851012-55851091-GGCTGCGGTGTAATGTCCGA,19-55851072-55851112-GGCTGCGGTGTAATGTCCGT,19-55851152-55851212-GGCTGCGGTGTAATGTCCGT,19-55851172-55851192-GGCTGCGGTGTAATGTCCGA,19-55851272-55851352-GGCTGCGGTGTAATGTCCGT,19-55851352-55851392-GGCTGCGGTGTAATGTCCGA,19-55851389-55851429-CGAGGCTGCGGTGTAATTTA,19-55851432-55851512-GGCTGCGGTGTAATGTCCGT,19-55851452-55851472-GGCTGCGGTGTAATGTCCGA,19-55851533-55851653-GGCTGCGGTGTAATGTCCGT,19-55851613-55851727-GGCTGCGGTGTAATGTCCGA;MOTIFS=GGCTGCGGTGTAATGTCCGT,CGAGGCTGCGGTGTAATGTC,TCCGAGGCTGCGGTGTAATG,AGCTGCGGTGTAATTTCCAA,TCCGTGGCTGCGGTGTAATT,CCGAGGCTGCGGTGTAATTT,GGCTGCGGTGTAATTTCCGT,GGCTGCGGTGTAATTTCCGA,ATTTCCGAGACTGCGGTGTG,CGAGGCTGCGGTGTAATTTA,TTCCCGAGGCTGCGGTGTAA,GGCTGCGGTGTAATGTCCGA;STRUC=<VC118683>	HPRC,HGSVC,1KG-ONT	No	3.714	No	NA,NA	NA	NA
chr19:55851452	539907	DEL	81	0.9187	0.2913	48	NLRP4(3.8541e-05,0.645)	NA	NA	NA	NA	NA	NA	NA	NA	No	ID=19-55849771-55849811-AGCTGCGGTGTAATTTCCAA,19-55849984-55850051-ATTTCCGAGACTGCGGTGTG,19-55850132-55850272-GGCTGCGGTGTAATTTCCGA,19-55850152-55850251-GGCTGCGGTGTAATTTCCGT,19-55850312-55850386-GGCTGCGGTGTAATTTCCGA,19-55850347-55850387-TCCGAGGCTGCGGTGTAATG,19-55850372-55850446-GGCTGCGGTGTAATGTCCGT,19-55850492-55850586-GGCTGCGGTGTAATGTCCGT,19-55850567-55850607-TCCGTGGCTGCGGTGTAATT,19-55850609-55850671-CGAGGCTGCGGTGTAATGTC,19-55850652-55850692-GGCTGCGGTGTAATGTCCGT,19-55850745-55850805-TTCCCGAGGCTGCGGTGTAA,19-55850748-55850808-CCGAGGCTGCGGTGTAATTT,19-55850872-55850972-GGCTGCGGTGTAATGTCCGT,19-55850892-55850972-GGCTGCGGTGTAATGTCCGA,19-55851012-55851091-GGCTGCGGTGTAATGTCCGA,19-55851072-55851112-GGCTGCGGTGTAATGTCCGT,19-55851152-55851212-GGCTGCGGTGTAATGTCCGT,19-55851172-55851192-GGCTGCGGTGTAATGTCCGA,19-55851272-55851352-GGCTGCGGTGTAATGTCCGT,19-55851352-55851392-GGCTGCGGTGTAATGTCCGA,19-55851389-55851429-CGAGGCTGCGGTGTAATTTA,19-55851432-55851512-GGCTGCGGTGTAATGTCCGT,19-55851452-55851472-GGCTGCGGTGTAATGTCCGA,19-55851533-55851653-GGCTGCGGTGTAATGTCCGT,19-55851613-55851727-GGCTGCGGTGTAATGTCCGA;MOTIFS=GGCTGCGGTGTAATGTCCGT,CGAGGCTGCGGTGTAATGTC,TCCGAGGCTGCGGTGTAATG,AGCTGCGGTGTAATTTCCAA,TCCGTGGCTGCGGTGTAATT,CCGAGGCTGCGGTGTAATTT,GGCTGCGGTGTAATTTCCGT,GGCTGCGGTGTAATTTCCGA,ATTTCCGAGACTGCGGTGTG,CGAGGCTGCGGTGTAATTTA,TTCCCGAGGCTGCGGTGTAA,GGCTGCGGTGTAATGTCCGA;STRUC=<VC118683>	HPRC,HGSVC,1KG-ONT	No	3.986	Yes	NA,NA	NA	NA
chr19:55851469	539908	INS	120	0.8171	0.638	20	NLRP4(3.8541e-05,0.645)	NA	NA	NA	NA	NA	NA	NA	NA	No	ID=19-55849771-55849811-AGCTGCGGTGTAATTTCCAA,19-55849984-55850051-ATTTCCGAGACTGCGGTGTG,19-55850132-55850272-GGCTGCGGTGTAATTTCCGA,19-55850152-55850251-GGCTGCGGTGTAATTTCCGT,19-55850312-55850386-GGCTGCGGTGTAATTTCCGA,19-55850347-55850387-TCCGAGGCTGCGGTGTAATG,19-55850372-55850446-GGCTGCGGTGTAATGTCCGT,19-55850492-55850586-GGCTGCGGTGTAATGTCCGT,19-55850567-55850607-TCCGTGGCTGCGGTGTAATT,19-55850609-55850671-CGAGGCTGCGGTGTAATGTC,19-55850652-55850692-GGCTGCGGTGTAATGTCCGT,19-55850745-55850805-TTCCCGAGGCTGCGGTGTAA,19-55850748-55850808-CCGAGGCTGCGGTGTAATTT,19-55850872-55850972-GGCTGCGGTGTAATGTCCGT,19-55850892-55850972-GGCTGCGGTGTAATGTCCGA,19-55851012-55851091-GGCTGCGGTGTAATGTCCGA,19-55851072-55851112-GGCTGCGGTGTAATGTCCGT,19-55851152-55851212-GGCTGCGGTGTAATGTCCGT,19-55851172-55851192-GGCTGCGGTGTAATGTCCGA,19-55851272-55851352-GGCTGCGGTGTAATGTCCGT,19-55851352-55851392-GGCTGCGGTGTAATGTCCGA,19-55851389-55851429-CGAGGCTGCGGTGTAATTTA,19-55851432-55851512-GGCTGCGGTGTAATGTCCGT,19-55851452-55851472-GGCTGCGGTGTAATGTCCGA,19-55851533-55851653-GGCTGCGGTGTAATGTCCGT,19-55851613-55851727-GGCTGCGGTGTAATGTCCGA;MOTIFS=GGCTGCGGTGTAATGTCCGT,CGAGGCTGCGGTGTAATGTC,TCCGAGGCTGCGGTGTAATG,AGCTGCGGTGTAATTTCCAA,TCCGTGGCTGCGGTGTAATT,CCGAGGCTGCGGTGTAATTT,GGCTGCGGTGTAATTTCCGT,GGCTGCGGTGTAATTTCCGA,ATTTCCGAGACTGCGGTGTG,CGAGGCTGCGGTGTAATTTA,TTCCCGAGGCTGCGGTGTAA,GGCTGCGGTGTAATGTCCGA;STRUC=<VC118683>	HPRC,HGSVC	No	0.008	Yes	NA,NA	NA	NA
chr19:55851492	539909	INS	199	0.8162	0.6553	23	NLRP4(3.8541e-05,0.645)	NA	NA	NA	NA	NA	NA	NA	NA	No	ID=19-55849771-55849811-AGCTGCGGTGTAATTTCCAA,19-55849984-55850051-ATTTCCGAGACTGCGGTGTG,19-55850132-55850272-GGCTGCGGTGTAATTTCCGA,19-55850152-55850251-GGCTGCGGTGTAATTTCCGT,19-55850312-55850386-GGCTGCGGTGTAATTTCCGA,19-55850347-55850387-TCCGAGGCTGCGGTGTAATG,19-55850372-55850446-GGCTGCGGTGTAATGTCCGT,19-55850492-55850586-GGCTGCGGTGTAATGTCCGT,19-55850567-55850607-TCCGTGGCTGCGGTGTAATT,19-55850609-55850671-CGAGGCTGCGGTGTAATGTC,19-55850652-55850692-GGCTGCGGTGTAATGTCCGT,19-55850745-55850805-TTCCCGAGGCTGCGGTGTAA,19-55850748-55850808-CCGAGGCTGCGGTGTAATTT,19-55850872-55850972-GGCTGCGGTGTAATGTCCGT,19-55850892-55850972-GGCTGCGGTGTAATGTCCGA,19-55851012-55851091-GGCTGCGGTGTAATGTCCGA,19-55851072-55851112-GGCTGCGGTGTAATGTCCGT,19-55851152-55851212-GGCTGCGGTGTAATGTCCGT,19-55851172-55851192-GGCTGCGGTGTAATGTCCGA,19-55851272-55851352-GGCTGCGGTGTAATGTCCGT,19-55851352-55851392-GGCTGCGGTGTAATGTCCGA,19-55851389-55851429-CGAGGCTGCGGTGTAATTTA,19-55851432-55851512-GGCTGCGGTGTAATGTCCGT,19-55851452-55851472-GGCTGCGGTGTAATGTCCGA,19-55851533-55851653-GGCTGCGGTGTAATGTCCGT,19-55851613-55851727-GGCTGCGGTGTAATGTCCGA;MOTIFS=GGCTGCGGTGTAATGTCCGT,CGAGGCTGCGGTGTAATGTC,TCCGAGGCTGCGGTGTAATG,AGCTGCGGTGTAATTTCCAA,TCCGTGGCTGCGGTGTAATT,CCGAGGCTGCGGTGTAATTT,GGCTGCGGTGTAATTTCCGT,GGCTGCGGTGTAATTTCCGA,ATTTCCGAGACTGCGGTGTG,CGAGGCTGCGGTGTAATTTA,TTCCCGAGGCTGCGGTGTAA,GGCTGCGGTGTAATGTCCGA;STRUC=<VC118683>	HPRC,HGSVC,1KG-ONT	No	0.008	No	NA,NA	NA	NA
chr19:55851526	539911	INS	60	0.8261	0.6505	49	NLRP4(3.8541e-05,0.645)	NA	NA	NA	NA	NA	NA	NA	NA	No	ID=19-55849771-55849811-AGCTGCGGTGTAATTTCCAA,19-55849984-55850051-ATTTCCGAGACTGCGGTGTG,19-55850132-55850272-GGCTGCGGTGTAATTTCCGA,19-55850152-55850251-GGCTGCGGTGTAATTTCCGT,19-55850312-55850386-GGCTGCGGTGTAATTTCCGA,19-55850347-55850387-TCCGAGGCTGCGGTGTAATG,19-55850372-55850446-GGCTGCGGTGTAATGTCCGT,19-55850492-55850586-GGCTGCGGTGTAATGTCCGT,19-55850567-55850607-TCCGTGGCTGCGGTGTAATT,19-55850609-55850671-CGAGGCTGCGGTGTAATGTC,19-55850652-55850692-GGCTGCGGTGTAATGTCCGT,19-55850745-55850805-TTCCCGAGGCTGCGGTGTAA,19-55850748-55850808-CCGAGGCTGCGGTGTAATTT,19-55850872-55850972-GGCTGCGGTGTAATGTCCGT,19-55850892-55850972-GGCTGCGGTGTAATGTCCGA,19-55851012-55851091-GGCTGCGGTGTAATGTCCGA,19-55851072-55851112-GGCTGCGGTGTAATGTCCGT,19-55851152-55851212-GGCTGCGGTGTAATGTCCGT,19-55851172-55851192-GGCTGCGGTGTAATGTCCGA,19-55851272-55851352-GGCTGCGGTGTAATGTCCGT,19-55851352-55851392-GGCTGCGGTGTAATGTCCGA,19-55851389-55851429-CGAGGCTGCGGTGTAATTTA,19-55851432-55851512-GGCTGCGGTGTAATGTCCGT,19-55851452-55851472-GGCTGCGGTGTAATGTCCGA,19-55851533-55851653-GGCTGCGGTGTAATGTCCGT,19-55851613-55851727-GGCTGCGGTGTAATGTCCGA;MOTIFS=GGCTGCGGTGTAATGTCCGT,CGAGGCTGCGGTGTAATGTC,TCCGAGGCTGCGGTGTAATG,AGCTGCGGTGTAATTTCCAA,TCCGTGGCTGCGGTGTAATT,CCGAGGCTGCGGTGTAATTT,GGCTGCGGTGTAATTTCCGT,GGCTGCGGTGTAATTTCCGA,ATTTCCGAGACTGCGGTGTG,CGAGGCTGCGGTGTAATTTA,TTCCCGAGGCTGCGGTGTAA,GGCTGCGGTGTAATGTCCGA;STRUC=<VC118683>	HPRC,HGSVC,1KG-ONT	No	1.966	Yes	NA,NA	NA	NA
chr19:55851526	539910	INS	159	0.808	0.6864	17	NLRP4(3.8541e-05,0.645)	NA	NA	NA	NA	NA	NA	NA	NA	No	ID=19-55849771-55849811-AGCTGCGGTGTAATTTCCAA,19-55849984-55850051-ATTTCCGAGACTGCGGTGTG,19-55850132-55850272-GGCTGCGGTGTAATTTCCGA,19-55850152-55850251-GGCTGCGGTGTAATTTCCGT,19-55850312-55850386-GGCTGCGGTGTAATTTCCGA,19-55850347-55850387-TCCGAGGCTGCGGTGTAATG,19-55850372-55850446-GGCTGCGGTGTAATGTCCGT,19-55850492-55850586-GGCTGCGGTGTAATGTCCGT,19-55850567-55850607-TCCGTGGCTGCGGTGTAATT,19-55850609-55850671-CGAGGCTGCGGTGTAATGTC,19-55850652-55850692-GGCTGCGGTGTAATGTCCGT,19-55850745-55850805-TTCCCGAGGCTGCGGTGTAA,19-55850748-55850808-CCGAGGCTGCGGTGTAATTT,19-55850872-55850972-GGCTGCGGTGTAATGTCCGT,19-55850892-55850972-GGCTGCGGTGTAATGTCCGA,19-55851012-55851091-GGCTGCGGTGTAATGTCCGA,19-55851072-55851112-GGCTGCGGTGTAATGTCCGT,19-55851152-55851212-GGCTGCGGTGTAATGTCCGT,19-55851172-55851192-GGCTGCGGTGTAATGTCCGA,19-55851272-55851352-GGCTGCGGTGTAATGTCCGT,19-55851352-55851392-GGCTGCGGTGTAATGTCCGA,19-55851389-55851429-CGAGGCTGCGGTGTAATTTA,19-55851432-55851512-GGCTGCGGTGTAATGTCCGT,19-55851452-55851472-GGCTGCGGTGTAATGTCCGA,19-55851533-55851653-GGCTGCGGTGTAATGTCCGT,19-55851613-55851727-GGCTGCGGTGTAATGTCCGA;MOTIFS=GGCTGCGGTGTAATGTCCGT,CGAGGCTGCGGTGTAATGTC,TCCGAGGCTGCGGTGTAATG,AGCTGCGGTGTAATTTCCAA,TCCGTGGCTGCGGTGTAATT,CCGAGGCTGCGGTGTAATTT,GGCTGCGGTGTAATTTCCGT,GGCTGCGGTGTAATTTCCGA,ATTTCCGAGACTGCGGTGTG,CGAGGCTGCGGTGTAATTTA,TTCCCGAGGCTGCGGTGTAA,GGCTGCGGTGTAATGTCCGA;STRUC=<VC118683>	HPRC,HGSVC	No	1.966	No	NA,NA	NA	NA
chr19:55851529	539912	DEL	61	0.8226	0.6561	86	NLRP4(3.8541e-05,0.645)	NA	NA	NA	NA	NA	NA	NA	NA	No	ID=19-55849771-55849811-AGCTGCGGTGTAATTTCCAA,19-55849984-55850051-ATTTCCGAGACTGCGGTGTG,19-55850132-55850272-GGCTGCGGTGTAATTTCCGA,19-55850152-55850251-GGCTGCGGTGTAATTTCCGT,19-55850312-55850386-GGCTGCGGTGTAATTTCCGA,19-55850347-55850387-TCCGAGGCTGCGGTGTAATG,19-55850372-55850446-GGCTGCGGTGTAATGTCCGT,19-55850492-55850586-GGCTGCGGTGTAATGTCCGT,19-55850567-55850607-TCCGTGGCTGCGGTGTAATT,19-55850609-55850671-CGAGGCTGCGGTGTAATGTC,19-55850652-55850692-GGCTGCGGTGTAATGTCCGT,19-55850745-55850805-TTCCCGAGGCTGCGGTGTAA,19-55850748-55850808-CCGAGGCTGCGGTGTAATTT,19-55850872-55850972-GGCTGCGGTGTAATGTCCGT,19-55850892-55850972-GGCTGCGGTGTAATGTCCGA,19-55851012-55851091-GGCTGCGGTGTAATGTCCGA,19-55851072-55851112-GGCTGCGGTGTAATGTCCGT,19-55851152-55851212-GGCTGCGGTGTAATGTCCGT,19-55851172-55851192-GGCTGCGGTGTAATGTCCGA,19-55851272-55851352-GGCTGCGGTGTAATGTCCGT,19-55851352-55851392-GGCTGCGGTGTAATGTCCGA,19-55851389-55851429-CGAGGCTGCGGTGTAATTTA,19-55851432-55851512-GGCTGCGGTGTAATGTCCGT,19-55851452-55851472-GGCTGCGGTGTAATGTCCGA,19-55851533-55851653-GGCTGCGGTGTAATGTCCGT,19-55851613-55851727-GGCTGCGGTGTAATGTCCGA;MOTIFS=GGCTGCGGTGTAATGTCCGT,CGAGGCTGCGGTGTAATGTC,TCCGAGGCTGCGGTGTAATG,AGCTGCGGTGTAATTTCCAA,TCCGTGGCTGCGGTGTAATT,CCGAGGCTGCGGTGTAATTT,GGCTGCGGTGTAATTTCCGT,GGCTGCGGTGTAATTTCCGA,ATTTCCGAGACTGCGGTGTG,CGAGGCTGCGGTGTAATTTA,TTCCCGAGGCTGCGGTGTAA,GGCTGCGGTGTAATGTCCGA;STRUC=<VC118683>	HPRC,HGSVC,1KG-ONT	No	4.855	Yes	NA,NA	NA	NA
chr19:55851573	539913	INS	440	0.8371	0.6313	13	NLRP4(3.8541e-05,0.645)	NA	NA	NA	NA	NA	NA	NA	NA	No	ID=19-55849771-55849811-AGCTGCGGTGTAATTTCCAA,19-55849984-55850051-ATTTCCGAGACTGCGGTGTG,19-55850132-55850272-GGCTGCGGTGTAATTTCCGA,19-55850152-55850251-GGCTGCGGTGTAATTTCCGT,19-55850312-55850386-GGCTGCGGTGTAATTTCCGA,19-55850347-55850387-TCCGAGGCTGCGGTGTAATG,19-55850372-55850446-GGCTGCGGTGTAATGTCCGT,19-55850492-55850586-GGCTGCGGTGTAATGTCCGT,19-55850567-55850607-TCCGTGGCTGCGGTGTAATT,19-55850609-55850671-CGAGGCTGCGGTGTAATGTC,19-55850652-55850692-GGCTGCGGTGTAATGTCCGT,19-55850745-55850805-TTCCCGAGGCTGCGGTGTAA,19-55850748-55850808-CCGAGGCTGCGGTGTAATTT,19-55850872-55850972-GGCTGCGGTGTAATGTCCGT,19-55850892-55850972-GGCTGCGGTGTAATGTCCGA,19-55851012-55851091-GGCTGCGGTGTAATGTCCGA,19-55851072-55851112-GGCTGCGGTGTAATGTCCGT,19-55851152-55851212-GGCTGCGGTGTAATGTCCGT,19-55851172-55851192-GGCTGCGGTGTAATGTCCGA,19-55851272-55851352-GGCTGCGGTGTAATGTCCGT,19-55851352-55851392-GGCTGCGGTGTAATGTCCGA,19-55851389-55851429-CGAGGCTGCGGTGTAATTTA,19-55851432-55851512-GGCTGCGGTGTAATGTCCGT,19-55851452-55851472-GGCTGCGGTGTAATGTCCGA,19-55851533-55851653-GGCTGCGGTGTAATGTCCGT,19-55851613-55851727-GGCTGCGGTGTAATGTCCGA;MOTIFS=GGCTGCGGTGTAATGTCCGT,CGAGGCTGCGGTGTAATGTC,TCCGAGGCTGCGGTGTAATG,AGCTGCGGTGTAATTTCCAA,TCCGTGGCTGCGGTGTAATT,CCGAGGCTGCGGTGTAATTT,GGCTGCGGTGTAATTTCCGT,GGCTGCGGTGTAATTTCCGA,ATTTCCGAGACTGCGGTGTG,CGAGGCTGCGGTGTAATTTA,TTCCCGAGGCTGCGGTGTAA,GGCTGCGGTGTAATGTCCGA;STRUC=<VC118683>	HPRC,HGSVC	No	0.008	Yes	NA,NA	NA	NA
chr19:55851639	539914	INS	62	0.8456	0.564	14	NLRP4(3.8541e-05,0.645)	NA	NA	NA	NA	NA	NA	NA	NA	No	ID=19-55849771-55849811-AGCTGCGGTGTAATTTCCAA,19-55849984-55850051-ATTTCCGAGACTGCGGTGTG,19-55850132-55850272-GGCTGCGGTGTAATTTCCGA,19-55850152-55850251-GGCTGCGGTGTAATTTCCGT,19-55850312-55850386-GGCTGCGGTGTAATTTCCGA,19-55850347-55850387-TCCGAGGCTGCGGTGTAATG,19-55850372-55850446-GGCTGCGGTGTAATGTCCGT,19-55850492-55850586-GGCTGCGGTGTAATGTCCGT,19-55850567-55850607-TCCGTGGCTGCGGTGTAATT,19-55850609-55850671-CGAGGCTGCGGTGTAATGTC,19-55850652-55850692-GGCTGCGGTGTAATGTCCGT,19-55850745-55850805-TTCCCGAGGCTGCGGTGTAA,19-55850748-55850808-CCGAGGCTGCGGTGTAATTT,19-55850872-55850972-GGCTGCGGTGTAATGTCCGT,19-55850892-55850972-GGCTGCGGTGTAATGTCCGA,19-55851012-55851091-GGCTGCGGTGTAATGTCCGA,19-55851072-55851112-GGCTGCGGTGTAATGTCCGT,19-55851152-55851212-GGCTGCGGTGTAATGTCCGT,19-55851172-55851192-GGCTGCGGTGTAATGTCCGA,19-55851272-55851352-GGCTGCGGTGTAATGTCCGT,19-55851352-55851392-GGCTGCGGTGTAATGTCCGA,19-55851389-55851429-CGAGGCTGCGGTGTAATTTA,19-55851432-55851512-GGCTGCGGTGTAATGTCCGT,19-55851452-55851472-GGCTGCGGTGTAATGTCCGA,19-55851533-55851653-GGCTGCGGTGTAATGTCCGT,19-55851613-55851727-GGCTGCGGTGTAATGTCCGA;MOTIFS=GGCTGCGGTGTAATGTCCGT,CGAGGCTGCGGTGTAATGTC,TCCGAGGCTGCGGTGTAATG,AGCTGCGGTGTAATTTCCAA,TCCGTGGCTGCGGTGTAATT,CCGAGGCTGCGGTGTAATTT,GGCTGCGGTGTAATTTCCGT,GGCTGCGGTGTAATTTCCGA,ATTTCCGAGACTGCGGTGTG,CGAGGCTGCGGTGTAATTTA,TTCCCGAGGCTGCGGTGTAA,GGCTGCGGTGTAATGTCCGA;STRUC=<VC118683>	HPRC,HGSVC,1KG-ONT	No	0.008	Yes	NA,NA	NA	NA
chr19:55851662	539915	INS	81	0.8105	0.6914	5	NLRP4(3.8541e-05,0.645)	NA	NA	NA	NA	NA	NA	NA	NA	No	ID=19-55849771-55849811-AGCTGCGGTGTAATTTCCAA,19-55849984-55850051-ATTTCCGAGACTGCGGTGTG,19-55850132-55850272-GGCTGCGGTGTAATTTCCGA,19-55850152-55850251-GGCTGCGGTGTAATTTCCGT,19-55850312-55850386-GGCTGCGGTGTAATTTCCGA,19-55850347-55850387-TCCGAGGCTGCGGTGTAATG,19-55850372-55850446-GGCTGCGGTGTAATGTCCGT,19-55850492-55850586-GGCTGCGGTGTAATGTCCGT,19-55850567-55850607-TCCGTGGCTGCGGTGTAATT,19-55850609-55850671-CGAGGCTGCGGTGTAATGTC,19-55850652-55850692-GGCTGCGGTGTAATGTCCGT,19-55850745-55850805-TTCCCGAGGCTGCGGTGTAA,19-55850748-55850808-CCGAGGCTGCGGTGTAATTT,19-55850872-55850972-GGCTGCGGTGTAATGTCCGT,19-55850892-55850972-GGCTGCGGTGTAATGTCCGA,19-55851012-55851091-GGCTGCGGTGTAATGTCCGA,19-55851072-55851112-GGCTGCGGTGTAATGTCCGT,19-55851152-55851212-GGCTGCGGTGTAATGTCCGT,19-55851172-55851192-GGCTGCGGTGTAATGTCCGA,19-55851272-55851352-GGCTGCGGTGTAATGTCCGT,19-55851352-55851392-GGCTGCGGTGTAATGTCCGA,19-55851389-55851429-CGAGGCTGCGGTGTAATTTA,19-55851432-55851512-GGCTGCGGTGTAATGTCCGT,19-55851452-55851472-GGCTGCGGTGTAATGTCCGA,19-55851533-55851653-GGCTGCGGTGTAATGTCCGT,19-55851613-55851727-GGCTGCGGTGTAATGTCCGA;MOTIFS=GGCTGCGGTGTAATGTCCGT,CGAGGCTGCGGTGTAATGTC,TCCGAGGCTGCGGTGTAATG,AGCTGCGGTGTAATTTCCAA,TCCGTGGCTGCGGTGTAATT,CCGAGGCTGCGGTGTAATTT,GGCTGCGGTGTAATTTCCGT,GGCTGCGGTGTAATTTCCGA,ATTTCCGAGACTGCGGTGTG,CGAGGCTGCGGTGTAATTTA,TTCCCGAGGCTGCGGTGTAA,GGCTGCGGTGTAATGTCCGA;STRUC=<VC118683>	HPRC,HGSVC,1KG-ONT	No	1.966	Yes	NA,NA	NA	NA
chr19:55851693	539916	INS	61	0.8574	0.5555	20	NLRP4(3.8541e-05,0.645)	NA	NA	NA	NA	NA	NA	NA	NA	No	ID=19-55849771-55849811-AGCTGCGGTGTAATTTCCAA,19-55849984-55850051-ATTTCCGAGACTGCGGTGTG,19-55850132-55850272-GGCTGCGGTGTAATTTCCGA,19-55850152-55850251-GGCTGCGGTGTAATTTCCGT,19-55850312-55850386-GGCTGCGGTGTAATTTCCGA,19-55850347-55850387-TCCGAGGCTGCGGTGTAATG,19-55850372-55850446-GGCTGCGGTGTAATGTCCGT,19-55850492-55850586-GGCTGCGGTGTAATGTCCGT,19-55850567-55850607-TCCGTGGCTGCGGTGTAATT,19-55850609-55850671-CGAGGCTGCGGTGTAATGTC,19-55850652-55850692-GGCTGCGGTGTAATGTCCGT,19-55850745-55850805-TTCCCGAGGCTGCGGTGTAA,19-55850748-55850808-CCGAGGCTGCGGTGTAATTT,19-55850872-55850972-GGCTGCGGTGTAATGTCCGT,19-55850892-55850972-GGCTGCGGTGTAATGTCCGA,19-55851012-55851091-GGCTGCGGTGTAATGTCCGA,19-55851072-55851112-GGCTGCGGTGTAATGTCCGT,19-55851152-55851212-GGCTGCGGTGTAATGTCCGT,19-55851172-55851192-GGCTGCGGTGTAATGTCCGA,19-55851272-55851352-GGCTGCGGTGTAATGTCCGT,19-55851352-55851392-GGCTGCGGTGTAATGTCCGA,19-55851389-55851429-CGAGGCTGCGGTGTAATTTA,19-55851432-55851512-GGCTGCGGTGTAATGTCCGT,19-55851452-55851472-GGCTGCGGTGTAATGTCCGA,19-55851533-55851653-GGCTGCGGTGTAATGTCCGT,19-55851613-55851727-GGCTGCGGTGTAATGTCCGA;MOTIFS=GGCTGCGGTGTAATGTCCGT,CGAGGCTGCGGTGTAATGTC,TCCGAGGCTGCGGTGTAATG,AGCTGCGGTGTAATTTCCAA,TCCGTGGCTGCGGTGTAATT,CCGAGGCTGCGGTGTAATTT,GGCTGCGGTGTAATTTCCGT,GGCTGCGGTGTAATTTCCGA,ATTTCCGAGACTGCGGTGTG,CGAGGCTGCGGTGTAATTTA,TTCCCGAGGCTGCGGTGTAA,GGCTGCGGTGTAATGTCCGA;STRUC=<VC118683>	HPRC,HGSVC,1KG-ONT	No	0.008	Yes	NA,NA	NA	NA
chr19:55851713	539917	INS	80	0.8492	0.5341	17	NLRP4(3.8541e-05,0.645)	NA	NA	NA	NA	NA	NA	NA	NA	No	ID=19-55849771-55849811-AGCTGCGGTGTAATTTCCAA,19-55849984-55850051-ATTTCCGAGACTGCGGTGTG,19-55850132-55850272-GGCTGCGGTGTAATTTCCGA,19-55850152-55850251-GGCTGCGGTGTAATTTCCGT,19-55850312-55850386-GGCTGCGGTGTAATTTCCGA,19-55850347-55850387-TCCGAGGCTGCGGTGTAATG,19-55850372-55850446-GGCTGCGGTGTAATGTCCGT,19-55850492-55850586-GGCTGCGGTGTAATGTCCGT,19-55850567-55850607-TCCGTGGCTGCGGTGTAATT,19-55850609-55850671-CGAGGCTGCGGTGTAATGTC,19-55850652-55850692-GGCTGCGGTGTAATGTCCGT,19-55850745-55850805-TTCCCGAGGCTGCGGTGTAA,19-55850748-55850808-CCGAGGCTGCGGTGTAATTT,19-55850872-55850972-GGCTGCGGTGTAATGTCCGT,19-55850892-55850972-GGCTGCGGTGTAATGTCCGA,19-55851012-55851091-GGCTGCGGTGTAATGTCCGA,19-55851072-55851112-GGCTGCGGTGTAATGTCCGT,19-55851152-55851212-GGCTGCGGTGTAATGTCCGT,19-55851172-55851192-GGCTGCGGTGTAATGTCCGA,19-55851272-55851352-GGCTGCGGTGTAATGTCCGT,19-55851352-55851392-GGCTGCGGTGTAATGTCCGA,19-55851389-55851429-CGAGGCTGCGGTGTAATTTA,19-55851432-55851512-GGCTGCGGTGTAATGTCCGT,19-55851452-55851472-GGCTGCGGTGTAATGTCCGA,19-55851533-55851653-GGCTGCGGTGTAATGTCCGT,19-55851613-55851727-GGCTGCGGTGTAATGTCCGA;MOTIFS=GGCTGCGGTGTAATGTCCGT,CGAGGCTGCGGTGTAATGTC,TCCGAGGCTGCGGTGTAATG,AGCTGCGGTGTAATTTCCAA,TCCGTGGCTGCGGTGTAATT,CCGAGGCTGCGGTGTAATTT,GGCTGCGGTGTAATTTCCGT,GGCTGCGGTGTAATTTCCGA,ATTTCCGAGACTGCGGTGTG,CGAGGCTGCGGTGTAATTTA,TTCCCGAGGCTGCGGTGTAA,GGCTGCGGTGTAATGTCCGA;STRUC=<VC118683>	HPRC,HGSVC,1KG-ONT	No	0.008	Yes	NA,NA	NA	NA
chr19:55851726	539918	INS	117	0.802	0.6887	4	NLRP4(3.8541e-05,0.645)	NA	NA	NA	NA	NA	NA	NA	NA	No	ID=19-55849771-55849811-AGCTGCGGTGTAATTTCCAA,19-55849984-55850051-ATTTCCGAGACTGCGGTGTG,19-55850132-55850272-GGCTGCGGTGTAATTTCCGA,19-55850152-55850251-GGCTGCGGTGTAATTTCCGT,19-55850312-55850386-GGCTGCGGTGTAATTTCCGA,19-55850347-55850387-TCCGAGGCTGCGGTGTAATG,19-55850372-55850446-GGCTGCGGTGTAATGTCCGT,19-55850492-55850586-GGCTGCGGTGTAATGTCCGT,19-55850567-55850607-TCCGTGGCTGCGGTGTAATT,19-55850609-55850671-CGAGGCTGCGGTGTAATGTC,19-55850652-55850692-GGCTGCGGTGTAATGTCCGT,19-55850745-55850805-TTCCCGAGGCTGCGGTGTAA,19-55850748-55850808-CCGAGGCTGCGGTGTAATTT,19-55850872-55850972-GGCTGCGGTGTAATGTCCGT,19-55850892-55850972-GGCTGCGGTGTAATGTCCGA,19-55851012-55851091-GGCTGCGGTGTAATGTCCGA,19-55851072-55851112-GGCTGCGGTGTAATGTCCGT,19-55851152-55851212-GGCTGCGGTGTAATGTCCGT,19-55851172-55851192-GGCTGCGGTGTAATGTCCGA,19-55851272-55851352-GGCTGCGGTGTAATGTCCGT,19-55851352-55851392-GGCTGCGGTGTAATGTCCGA,19-55851389-55851429-CGAGGCTGCGGTGTAATTTA,19-55851432-55851512-GGCTGCGGTGTAATGTCCGT,19-55851452-55851472-GGCTGCGGTGTAATGTCCGA,19-55851533-55851653-GGCTGCGGTGTAATGTCCGT,19-55851613-55851727-GGCTGCGGTGTAATGTCCGA;MOTIFS=GGCTGCGGTGTAATGTCCGT,CGAGGCTGCGGTGTAATGTC,TCCGAGGCTGCGGTGTAATG,AGCTGCGGTGTAATTTCCAA,TCCGTGGCTGCGGTGTAATT,CCGAGGCTGCGGTGTAATTT,GGCTGCGGTGTAATTTCCGT,GGCTGCGGTGTAATTTCCGA,ATTTCCGAGACTGCGGTGTG,CGAGGCTGCGGTGTAATTTA,TTCCCGAGGCTGCGGTGTAA,GGCTGCGGTGTAATGTCCGA;STRUC=<VC118683>	HPRC,HGSVC	No	0.095	No	NA,NA	NA	NA
chr19:55853793	539919	INS	146	0.829	0.6166	114	NLRP4(3.8541e-05,0.645)	NA	NA	NA	NA	NA	NA	NA	NA	No	ID=19-55853745-55853766-TCTTTC,19-55853761-55853778-TC,19-55853791-55853806-TC,19-55853809-55853821-TCTT,19-55853831-55853841-TC,19-55853851-55853860-TC,19-55853883-55853913-TCTCTT,19-55853889-55853906-TC,19-55853913-55853934-TCTTTC,19-55853929-55853940-TC,19-55853970-55853983-TTCT;MOTIFS=TCTTTC,TC,TCTT,TCTCTT,TTCT;STRUC=<VC118684>	HPRC,HGSVC,1KG-ONT	No	2.413	Yes	NA,NA	NA	NA
chr19:55853899	539920	INS	182	0.9599	0.1551	3	NLRP4(3.8541e-05,0.645)	NA	NA	NA	NA	NA	NA	NA	NA	No	ID=19-55853745-55853766-TCTTTC,19-55853761-55853778-TC,19-55853791-55853806-TC,19-55853809-55853821-TCTT,19-55853831-55853841-TC,19-55853851-55853860-TC,19-55853883-55853913-TCTCTT,19-55853889-55853906-TC,19-55853913-55853934-TCTTTC,19-55853929-55853940-TC,19-55853970-55853983-TTCT;MOTIFS=TCTTTC,TC,TCTT,TCTCTT,TTCT;STRUC=<VC118684>	HPRC,HGSVC,1KG-ONT	Yes	0.745	Yes	NA,NA	NA	NA
chr19:55853915	539921	INS	166	0.9	0.4181	434	NLRP4(3.8541e-05,0.645)	NA	NA	NA	NA	NA	NA	NA	NA	No	ID=19-55853745-55853766-TCTTTC,19-55853761-55853778-TC,19-55853791-55853806-TC,19-55853809-55853821-TCTT,19-55853831-55853841-TC,19-55853851-55853860-TC,19-55853883-55853913-TCTCTT,19-55853889-55853906-TC,19-55853913-55853934-TCTTTC,19-55853929-55853940-TC,19-55853970-55853983-TTCT;MOTIFS=TCTTTC,TC,TCTT,TCTCTT,TTCT;STRUC=<VC118684>	HPRC,HGSVC,1KG-ONT	Yes	0.745	Yes	NA,NA	NA	NA
chr19:55862155	539922	INS	52	0.9318	0.3133	14	NLRP4(3.8541e-05,0.645)	NA	NA	NA	NLRP4(3.8541e-05,0.645)	NA	NA	NA	NA	No	NA	HPRC,1KG-ONT	No	6.148	Yes	NA,NA	NA	NA
chr19:55862160	539923	DEL	104	0.8928	0.3907	98	NLRP4(3.8541e-05,0.645)	NA	NA	NA	NA	NA	NA	NA	NA	No	ID=19-55862264-55862484-TAAGTCTCCGTTTATTGAGACCACTGATTGGGTTTCAGAGAAGACTATAGCG;MOTIFS=TAAGTCTCCGTTTATTGAGACCACTGATTGGGTTTCAGAGAAGACTATAGCG;STRUC=(TAAGTCTCCGTTTATTGAGACCACTGATTGGGTTTCAGAGAAGACTATAGCG)n	HPRC,HGSVC,1KG-ONT	No	2.939	Yes	NA,NA	NA	NA
chr19:55862203	539924	DEL	52	0.8945	0.4404	575	NLRP4(3.8541e-05,0.645)	NA	NA	NA	NA	NA	NA	NA	NA	No	ID=19-55862264-55862484-TAAGTCTCCGTTTATTGAGACCACTGATTGGGTTTCAGAGAAGACTATAGCG;MOTIFS=TAAGTCTCCGTTTATTGAGACCACTGATTGGGTTTCAGAGAAGACTATAGCG;STRUC=(TAAGTCTCCGTTTATTGAGACCACTGATTGGGTTTCAGAGAAGACTATAGCG)n	HPRC,HGSVC,1KG-ONT	No	3.477	Yes	NA,NA	NA	NA
chr19:55862221	539925	DEL	311	0.8886	0.3738	16	NLRP4(3.8541e-05,0.645)	NA	NA	NA	NA	NA	NA	NA	NA	No	ID=19-55862264-55862484-TAAGTCTCCGTTTATTGAGACCACTGATTGGGTTTCAGAGAAGACTATAGCG;MOTIFS=TAAGTCTCCGTTTATTGAGACCACTGATTGGGTTTCAGAGAAGACTATAGCG;STRUC=(TAAGTCTCCGTTTATTGAGACCACTGATTGGGTTTCAGAGAAGACTATAGCG)n,ID=19-55862482-55862687-TTATTGAGACCACTGATTGGGTTTCAGAGAAGACTATAGCGTAAGTCTCTGT;MOTIFS=TTATTGAGACCACTGATTGGGTTTCAGAGAAGACTATAGCGTAAGTCTCTGT;STRUC=<TR1766418>	HGSVC	No	3.559	Yes	NA,NA	NA	NA
chr19:55862411	539926	INS	53	0.8653	0.4971	2	NLRP4(3.8541e-05,0.645)	NA	NA	NA	NA	NA	NA	NA	NA	No	ID=19-55862264-55862484-TAAGTCTCCGTTTATTGAGACCACTGATTGGGTTTCAGAGAAGACTATAGCG;MOTIFS=TAAGTCTCCGTTTATTGAGACCACTGATTGGGTTTCAGAGAAGACTATAGCG;STRUC=(TAAGTCTCCGTTTATTGAGACCACTGATTGGGTTTCAGAGAAGACTATAGCG)n	HPRC,1KG-ONT	No	0.118	No	NA,NA	NA	NA
chr19:55862481	539927	DEL	51	0.8941	0.3867	85	NLRP4(3.8541e-05,0.645)	NA	NA	NA	NA	NA	NA	NA	NA	No	ID=19-55862264-55862484-TAAGTCTCCGTTTATTGAGACCACTGATTGGGTTTCAGAGAAGACTATAGCG;MOTIFS=TAAGTCTCCGTTTATTGAGACCACTGATTGGGTTTCAGAGAAGACTATAGCG;STRUC=(TAAGTCTCCGTTTATTGAGACCACTGATTGGGTTTCAGAGAAGACTATAGCG)n,ID=19-55862482-55862687-TTATTGAGACCACTGATTGGGTTTCAGAGAAGACTATAGCGTAAGTCTCTGT;MOTIFS=TTATTGAGACCACTGATTGGGTTTCAGAGAAGACTATAGCGTAAGTCTCTGT;STRUC=<TR1766418>	HPRC,HGSVC,1KG-ONT	No	2.57	Yes	NA,NA	NA	NA
chr19:55862482	539929	INS	313	0.9691	0.1299	1	NLRP4(3.8541e-05,0.645)	NA	NA	NA	NA	NA	NA	NA	NA	No	ID=19-55862264-55862484-TAAGTCTCCGTTTATTGAGACCACTGATTGGGTTTCAGAGAAGACTATAGCG;MOTIFS=TAAGTCTCCGTTTATTGAGACCACTGATTGGGTTTCAGAGAAGACTATAGCG;STRUC=(TAAGTCTCCGTTTATTGAGACCACTGATTGGGTTTCAGAGAAGACTATAGCG)n	NA	No	0.345	No	NA,NA	NA	NA
chr19:55862482	539928	INS	53	0.896	0.3917	65	NLRP4(3.8541e-05,0.645)	NA	NA	NA	NA	NA	NA	NA	NA	No	ID=19-55862264-55862484-TAAGTCTCCGTTTATTGAGACCACTGATTGGGTTTCAGAGAAGACTATAGCG;MOTIFS=TAAGTCTCCGTTTATTGAGACCACTGATTGGGTTTCAGAGAAGACTATAGCG;STRUC=(TAAGTCTCCGTTTATTGAGACCACTGATTGGGTTTCAGAGAAGACTATAGCG)n	HPRC,1KG-ONT	No	0.345	Yes	NA,NA	NA	NA
chr19:55866962	539930	INS	67	0.915	0.3589	2	NLRP4(3.8541e-05,0.645)	NA	NA	NA	NA	NA	NA	NA	NA	No	NA	1KG-ONT	No	4.3	No	NA,NA	NA	NA
chr19:55867029	539931	DEL	67	0.9112	0.306	27	NLRP4(3.8541e-05,0.645)	NA	NA	NA	NA	NA	NA	NA	NA	No	NA	HGSVC,1KG-ONT	No	1.728	Yes	NA,NA	NA	NA
chr19:55867455	539932	DEL	67	0.7932	0.6996	1	NLRP4(3.8541e-05,0.645)	NA	NA	NA	NA	NA	NA	NA	NA	No	NA	HGSVC,1KG-ONT	No	0.616	No	NA,NA	NA	NA
chr19:55900023	539933	DEL	54	0.8564	0.5481	1	NLRP13(2.9151e-23,1.019)	NA	NA	NA	NA	NA	NA	NA	NA	No	NA	NA	Yes	2.729	No	NA,NA	NA	NA
chr19:55905336	539934	DEL	131	0.8343	0.6816	1	NLRP13(2.9151e-23,1.019)	NA	NA	NA	NA	NA	NA	NA	NA	No	ID=19-55905390-55905400-AT,19-55905406-55905415-AT,19-55905426-55905435-AC,19-55905443-55905453-TA,19-55905474-55905485-AT;MOTIFS=AC,TA,AT;STRUC=<VC118698>	NA	Yes	4.108	No	NA,NA	NA	NA
chr19:55930874	539936	INS	84	0.8427	0.603	1	NLRP13(2.9151e-23,1.019)	NA	NA	NA	NA	NA	NA	NA	NA	No	NA	1KG-ONT	No	0.745	No	NA,NA	NA	NA
chr19:55930874	539937	INS	72	0.8658	0.5227	3	NLRP13(2.9151e-23,1.019)	NA	NA	NA	NA	NA	NA	NA	NA	No	NA	HPRC,HGSVC,1KG-ONT	No	0.745	Yes	NA,NA	NA	NA
chr19:55930874	539938	INS	52	0.871	0.4831	3	NLRP13(2.9151e-23,1.019)	NA	NA	NA	NA	NA	NA	NA	NA	No	NA	HPRC,HGSVC	No	0.745	No	NA,NA	NA	NA
chr19:55930874	539935	INS	56	0.8853	0.454	2	NLRP13(2.9151e-23,1.019)	NA	NA	NA	NA	NA	NA	NA	NA	No	NA	HPRC,HGSVC	No	0.745	No	NA,NA	NA	NA
chr19:55930880	539941	INS	226	0.849	0.5937	44	NLRP13(2.9151e-23,1.019)	NA	NA	NA	NA	NA	NA	NA	NA	No	ID=19-55930874-55930898-TA;MOTIFS=TA;STRUC=<TR1766507>	HPRC,HGSVC,1KG-ONT	No	0.745	Yes	NA,NA	NA	NA
chr19:55930880	539942	INS	186	0.7909	0.6886	28	NLRP13(2.9151e-23,1.019)	NA	NA	NA	NA	NA	NA	NA	NA	No	ID=19-55930874-55930898-TA;MOTIFS=TA;STRUC=<TR1766507>	HPRC,HGSVC,1KG-ONT	No	0.745	Yes	NA,NA	NA	NA
chr19:55930880	539940	INS	200	0.8751	0.4534	102	NLRP13(2.9151e-23,1.019)	NA	NA	NA	NA	NA	NA	NA	NA	No	ID=19-55930874-55930898-TA;MOTIFS=TA;STRUC=<TR1766507>	HPRC,HGSVC,1KG-ONT	No	0.745	Yes	NA,NA	NA	NA
chr19:55930880	539939	INS	180	0.839	0.598	274	NLRP13(2.9151e-23,1.019)	NA	NA	NA	NA	NA	NA	NA	NA	No	ID=19-55930874-55930898-TA;MOTIFS=TA;STRUC=<TR1766507>	HPRC,HGSVC,1KG-ONT	No	0.745	Yes	NA,NA	NA	NA
chr19:55930882	539943	INS	158	0.8324	0.622	1	NLRP13(2.9151e-23,1.019)	NA	NA	NA	NA	NA	NA	NA	NA	No	ID=19-55930874-55930898-TA;MOTIFS=TA;STRUC=<TR1766507>	HPRC,HGSVC,1KG-ONT	No	0.745	Yes	NA,NA	NA	NA
chr19:55930882	539944	INS	166	0.8704	0.4583	15	NLRP13(2.9151e-23,1.019)	NA	NA	NA	NA	NA	NA	NA	NA	No	ID=19-55930874-55930898-TA;MOTIFS=TA;STRUC=<TR1766507>	HPRC,HGSVC,1KG-ONT	No	0.745	Yes	NA,NA	NA	NA
chr19:55930882	539945	INS	170	0.8652	0.5745	44	NLRP13(2.9151e-23,1.019)	NA	NA	NA	NA	NA	NA	NA	NA	No	ID=19-55930874-55930898-TA;MOTIFS=TA;STRUC=<TR1766507>	HPRC,HGSVC,1KG-ONT	No	0.745	Yes	NA,NA	NA	NA
chr19:55930884	539947	INS	56	0.8677	0.5253	83	NLRP13(2.9151e-23,1.019)	NA	NA	NA	NA	NA	NA	NA	NA	No	ID=19-55930874-55930898-TA;MOTIFS=TA;STRUC=<TR1766507>	HPRC,HGSVC	No	0.745	Yes	NA,NA	NA	NA
chr19:55930884	539946	INS	66	0.8758	0.4252	1	NLRP13(2.9151e-23,1.019)	NA	NA	NA	NA	NA	NA	NA	NA	No	ID=19-55930874-55930898-TA;MOTIFS=TA;STRUC=<TR1766507>	HPRC,HGSVC,1KG-ONT	No	0.745	No	NA,NA	NA	NA
chr19:55930884	539948	INS	52	0.9739	0.1286	155	NLRP13(2.9151e-23,1.019)	NA	NA	NA	NA	NA	NA	NA	NA	No	ID=19-55930874-55930898-TA;MOTIFS=TA;STRUC=<TR1766507>	HPRC,HGSVC	No	0.745	Yes	NA,NA	NA	NA
chr19:55931707	539950	INS	71	0.8012	0.6943	18	NLRP13(2.9151e-23,1.019)	NA	NA	NA	NA	NA	NA	NA	NA	No	ID=19-55931709-55931725-A,19-55931722-55931745-AAAG;MOTIFS=AAAG,A;STRUC=<VC118699>	HPRC,HGSVC	Yes	0.354	No	NA,NA	NA	NA
chr19:55931707	539949	INS	242	0.8419	0.602	37	NLRP13(2.9151e-23,1.019)	NA	NA	NA	NA	NA	NA	NA	NA	No	ID=19-55931709-55931725-A,19-55931722-55931745-AAAG;MOTIFS=AAAG,A;STRUC=<VC118699>	HPRC,HGSVC,1KG-ONT	Yes	0.354	Yes	NA,NA	NA	NA
chr19:55931710	539967	INS	91	0.8282	0.6277	28	NLRP13(2.9151e-23,1.019)	NA	NA	NA	NA	NA	NA	NA	NA	No	ID=19-55931709-55931725-A,19-55931722-55931745-AAAG;MOTIFS=AAAG,A;STRUC=<VC118699>	HPRC,HGSVC	Yes	0.354	Yes	NA,NA	NA	NA
chr19:55931710	539951	INS	200	0.8189	0.6477	29	NLRP13(2.9151e-23,1.019)	NA	NA	NA	NA	NA	NA	NA	NA	No	ID=19-55931709-55931725-A,19-55931722-55931745-AAAG;MOTIFS=AAAG,A;STRUC=<VC118699>	HPRC,HGSVC,1KG-ONT	Yes	0.354	Yes	NA,NA	NA	NA
chr19:55931710	539952	INS	159	0.8266	0.6316	101	NLRP13(2.9151e-23,1.019)	NA	NA	NA	NA	NA	NA	NA	NA	No	ID=19-55931709-55931725-A,19-55931722-55931745-AAAG;MOTIFS=AAAG,A;STRUC=<VC118699>	HPRC,HGSVC,1KG-ONT	Yes	0.354	Yes	NA,NA	NA	NA
chr19:55931710	539953	INS	183	0.8712	0.4737	103	NLRP13(2.9151e-23,1.019)	NA	NA	NA	NA	NA	NA	NA	NA	No	ID=19-55931709-55931725-A,19-55931722-55931745-AAAG;MOTIFS=AAAG,A;STRUC=<VC118699>	HPRC,HGSVC,1KG-ONT	Yes	0.354	Yes	NA,NA	NA	NA
chr19:55931710	539954	INS	158	0.9389	0.2452	62	NLRP13(2.9151e-23,1.019)	NA	NA	NA	NA	NA	NA	NA	NA	No	ID=19-55931709-55931725-A,19-55931722-55931745-AAAG;MOTIFS=AAAG,A;STRUC=<VC118699>	HPRC,HGSVC,1KG-ONT	Yes	0.354	Yes	NA,NA	NA	NA
chr19:55931710	539955	INS	134	0.8424	0.606	38	NLRP13(2.9151e-23,1.019)	NA	NA	NA	NA	NA	NA	NA	NA	No	ID=19-55931709-55931725-A,19-55931722-55931745-AAAG;MOTIFS=AAAG,A;STRUC=<VC118699>	HPRC,HGSVC,1KG-ONT	Yes	0.354	Yes	NA,NA	NA	NA
chr19:55931710	539956	INS	146	0.824	0.6471	82	NLRP13(2.9151e-23,1.019)	NA	NA	NA	NA	NA	NA	NA	NA	No	ID=19-55931709-55931725-A,19-55931722-55931745-AAAG;MOTIFS=AAAG,A;STRUC=<VC118699>	HPRC,HGSVC,1KG-ONT	Yes	0.354	Yes	NA,NA	NA	NA
chr19:55931710	539957	INS	171	0.8554	0.528	82	NLRP13(2.9151e-23,1.019)	NA	NA	NA	NA	NA	NA	NA	NA	No	ID=19-55931709-55931725-A,19-55931722-55931745-AAAG;MOTIFS=AAAG,A;STRUC=<VC118699>	HPRC,HGSVC,1KG-ONT	Yes	0.354	Yes	NA,NA	NA	NA
chr19:55931710	539958	INS	225	0.8062	0.677	44	NLRP13(2.9151e-23,1.019)	NA	NA	NA	NA	NA	NA	NA	NA	No	ID=19-55931709-55931725-A,19-55931722-55931745-AAAG;MOTIFS=AAAG,A;STRUC=<VC118699>	HPRC,HGSVC,1KG-ONT	Yes	0.354	Yes	NA,NA	NA	NA
chr19:55931710	539960	INS	51	0.8166	0.6873	6	NLRP13(2.9151e-23,1.019)	NA	NA	NA	NA	NA	NA	NA	NA	No	ID=19-55931709-55931725-A,19-55931722-55931745-AAAG;MOTIFS=AAAG,A;STRUC=<VC118699>	HPRC	Yes	0.354	Yes	NA,NA	NA	NA
chr19:55931710	539968	INS	103	0.8391	0.6118	21	NLRP13(2.9151e-23,1.019)	NA	NA	NA	NA	NA	NA	NA	NA	No	ID=19-55931709-55931725-A,19-55931722-55931745-AAAG;MOTIFS=AAAG,A;STRUC=<VC118699>	HPRC,HGSVC	Yes	0.354	Yes	NA,NA	NA	NA
chr19:55931710	539966	INS	96	0.8022	0.6902	13	NLRP13(2.9151e-23,1.019)	NA	NA	NA	NA	NA	NA	NA	NA	No	ID=19-55931709-55931725-A,19-55931722-55931745-AAAG;MOTIFS=AAAG,A;STRUC=<VC118699>	HPRC,HGSVC	Yes	0.354	Yes	NA,NA	NA	NA
chr19:55931710	539965	INS	109	0.8198	0.6411	3	NLRP13(2.9151e-23,1.019)	NA	NA	NA	NA	NA	NA	NA	NA	No	ID=19-55931709-55931725-A,19-55931722-55931745-AAAG;MOTIFS=AAAG,A;STRUC=<VC118699>	HPRC,HGSVC	Yes	0.354	No	NA,NA	NA	NA
chr19:55931710	539964	INS	83	0.8387	0.6234	25	NLRP13(2.9151e-23,1.019)	NA	NA	NA	NA	NA	NA	NA	NA	No	ID=19-55931709-55931725-A,19-55931722-55931745-AAAG;MOTIFS=AAAG,A;STRUC=<VC118699>	HPRC,HGSVC	Yes	0.354	Yes	NA,NA	NA	NA
chr19:55931710	539963	INS	67	0.8886	0.3901	4	NLRP13(2.9151e-23,1.019)	NA	NA	NA	NA	NA	NA	NA	NA	No	ID=19-55931709-55931725-A,19-55931722-55931745-AAAG;MOTIFS=AAAG,A;STRUC=<VC118699>	HPRC,HGSVC	Yes	0.354	No	NA,NA	NA	NA
chr19:55931710	539962	INS	63	0.8277	0.6536	3	NLRP13(2.9151e-23,1.019)	NA	NA	NA	NA	NA	NA	NA	NA	No	ID=19-55931709-55931725-A,19-55931722-55931745-AAAG;MOTIFS=AAAG,A;STRUC=<VC118699>	HPRC,HGSVC	Yes	0.354	No	NA,NA	NA	NA
chr19:55931710	539969	INS	115	0.9184	0.2963	10	NLRP13(2.9151e-23,1.019)	NA	NA	NA	NA	NA	NA	NA	NA	No	ID=19-55931709-55931725-A,19-55931722-55931745-AAAG;MOTIFS=AAAG,A;STRUC=<VC118699>	HPRC,HGSVC	Yes	0.354	No	NA,NA	NA	NA
chr19:55931710	539961	INS	75	0.8321	0.6369	15	NLRP13(2.9151e-23,1.019)	NA	NA	NA	NA	NA	NA	NA	NA	No	ID=19-55931709-55931725-A,19-55931722-55931745-AAAG;MOTIFS=AAAG,A;STRUC=<VC118699>	HPRC,HGSVC	Yes	0.354	Yes	NA,NA	NA	NA
chr19:55931710	539959	INS	213	0.8116	0.6663	17	NLRP13(2.9151e-23,1.019)	NA	NA	NA	NA	NA	NA	NA	NA	No	ID=19-55931709-55931725-A,19-55931722-55931745-AAAG;MOTIFS=AAAG,A;STRUC=<VC118699>	HPRC,HGSVC,1KG-ONT	Yes	0.354	Yes	NA,NA	NA	NA
chr19:55931711	539970	INS	200	0.8109	0.6855	16	NLRP13(2.9151e-23,1.019)	NA	NA	NA	NA	NA	NA	NA	NA	No	ID=19-55931709-55931725-A,19-55931722-55931745-AAAG;MOTIFS=AAAG,A;STRUC=<VC118699>	HPRC,HGSVC,1KG-ONT	Yes	0.354	Yes	NA,NA	NA	NA
chr19:55931711	539971	INS	221	0.8571	0.5358	5	NLRP13(2.9151e-23,1.019)	NA	NA	NA	NA	NA	NA	NA	NA	No	ID=19-55931709-55931725-A,19-55931722-55931745-AAAG;MOTIFS=AAAG,A;STRUC=<VC118699>	HPRC,HGSVC,1KG-ONT	Yes	0.354	No	NA,NA	NA	NA
chr19:55931712	539972	INS	195	0.8661	0.4799	50	NLRP13(2.9151e-23,1.019)	NA	NA	NA	NA	NA	NA	NA	NA	No	ID=19-55931709-55931725-A,19-55931722-55931745-AAAG;MOTIFS=AAAG,A;STRUC=<VC118699>	HPRC,HGSVC,1KG-ONT	Yes	0.354	Yes	NA,NA	NA	NA
chr19:55931712	539973	INS	207	0.8524	0.5806	40	NLRP13(2.9151e-23,1.019)	NA	NA	NA	NA	NA	NA	NA	NA	No	ID=19-55931709-55931725-A,19-55931722-55931745-AAAG;MOTIFS=AAAG,A;STRUC=<VC118699>	HPRC,HGSVC,1KG-ONT	Yes	0.354	Yes	NA,NA	NA	NA
chr19:55931712	539974	INS	123	0.8252	0.6587	10	NLRP13(2.9151e-23,1.019)	NA	NA	NA	NA	NA	NA	NA	NA	No	ID=19-55931709-55931725-A,19-55931722-55931745-AAAG;MOTIFS=AAAG,A;STRUC=<VC118699>	HPRC,HGSVC	Yes	0.354	Yes	NA,NA	NA	NA
chr19:55931712	539975	INS	99	0.8063	0.6976	17	NLRP13(2.9151e-23,1.019)	NA	NA	NA	NA	NA	NA	NA	NA	No	ID=19-55931709-55931725-A,19-55931722-55931745-AAAG;MOTIFS=AAAG,A;STRUC=<VC118699>	HPRC,HGSVC	Yes	0.354	Yes	NA,NA	NA	NA
chr19:55931716	539977	INS	147	0.8548	0.5399	55	NLRP13(2.9151e-23,1.019)	NA	NA	NA	NA	NA	NA	NA	NA	No	ID=19-55931709-55931725-A,19-55931722-55931745-AAAG;MOTIFS=AAAG,A;STRUC=<VC118699>	HPRC,HGSVC,1KG-ONT	Yes	0.354	Yes	NA,NA	NA	NA
chr19:55931716	539976	INS	135	0.975	0.107	42	NLRP13(2.9151e-23,1.019)	NA	NA	NA	NA	NA	NA	NA	NA	No	ID=19-55931709-55931725-A,19-55931722-55931745-AAAG;MOTIFS=AAAG,A;STRUC=<VC118699>	HPRC,HGSVC,1KG-ONT	Yes	0.354	Yes	NA,NA	NA	NA
chr19:55945573	539979	INS	54	0.8754	0.4641	6	NA	NA	NA	NA	NA	NA	NA	NA	NA	No	ID=19-55945564-55945574-TTTCT;MOTIFS=TTTCT;STRUC=<TR1766537>,ID=19-55945573-55945599-T;MOTIFS=T;STRUC=(T)n	NA	No	0.354	Yes	NA,NA	NA	NA
chr19:55945573	539978	INS	51	0.8033	0.6839	13	NA	NA	NA	NA	NA	NA	NA	NA	NA	No	ID=19-55945564-55945574-TTTCT;MOTIFS=TTTCT;STRUC=<TR1766537>,ID=19-55945573-55945599-T;MOTIFS=T;STRUC=(T)n	NA	No	0.354	No	NA,NA	NA	NA
chr19:55945573	539980	INS	59	0.8832	0.411	4	NA	NA	NA	NA	NA	NA	NA	NA	NA	No	ID=19-55945564-55945574-TTTCT;MOTIFS=TTTCT;STRUC=<TR1766537>,ID=19-55945573-55945599-T;MOTIFS=T;STRUC=(T)n	NA	No	0.354	Yes	NA,NA	NA	NA
chr19:55946307	539982	INS	342	0.8372	0.618	11	NA	NA	NA	NA	NA	NA	NA	NA	NA	No	NA	NA	Yes	0.354	Yes	NA,NA	NA	NA
chr19:55946307	539981	INS	315	0.9403	0.2365	3	NA	NA	NA	NA	NA	NA	NA	NA	NA	No	NA	NA	Yes	0.354	No	NA,NA	NA	NA
chr19:55947214	539983	DEL	115	0.8843	0.4851	80	NA	NA	NA	NA	NA	NA	NA	NA	NA	No	NA	HPRC,HGSVC,1KG-ONT	Yes	1.406	Yes	NA,NA	NA	NA
chr19:55950754	539984	DEL	55	0.8961	0.3759	1	NLRP8(6.9494e-27,1.101)	NA	NA	NA	NA	NA	NA	NA	NA	No	NA	NA	No	0.332	No	NA,NA	NA	NA
chr19:55976727	539985	INS	88	0.9516	0.3963	1	NLRP8(6.9494e-27,1.101)	NA	NA	NA	NA	NA	NA	NA	NA	No	ID=19-55976685-55976696-AT;MOTIFS=AT;STRUC=(AT)n	HPRC	No	1.616	Yes	NA,NA	NA	NA
chr19:55984222	539986	INS	339	0.9109	0.3364	6	NLRP8(6.9494e-27,1.101)	NA	NA	NA	NA	NA	NA	NA	NA	No	ID=19-55984212-55984221-AAT;MOTIFS=AAT;STRUC=(AAT)n	1KG-ONT	Yes	0.745	Yes	NA,NA	NA	NA
chr19:55984381	539987	DEL	317	0.8976	0.4281	70	NLRP8(6.9494e-27,1.101)	NA	NA	NA	NA	NA	NA	NA	NA	No	ID=19-55984514-55984523-GTG;MOTIFS=GTG;STRUC=<TR1766614>,ID=19-55984655-55984674-A;MOTIFS=A;STRUC=<TR1766615>	HPRC,HGSVC,1KG-ONT	No	0.877	Yes	NA,NA	NA	NA
chr19:55990773	539988	INS	118	0.8554	0.5922	1	NA	NA	NA	NA	NA	NA	NA	NA	NA	No	NA	NA	No	0.354	No	NA,NA	NA	NA
chr19:55993388	539989	DEL	100	0.8212	0.652	3	NA	NA	NA	NA	NA	NA	NA	NA	NA	No	ID=19-55993368-55993454-CTCTCCCCCTC,19-55993445-55993479-CTCTCCCCCCT,19-55993539-55993570-CCCCTC,19-55993590-55993600-CCT;MOTIFS=CTCTCCCCCTC,CCT,CTCTCCCCCCT,CCCCTC;STRUC=<VC118714>	HPRC,HGSVC,1KG-ONT	No	0.075	No	NA,NA	NA	NA
chr19:55993441	539990	DEL	173	0.7974	0.6975	24	NA	NA	NA	NA	NA	NA	NA	NA	NA	No	ID=19-55993368-55993454-CTCTCCCCCTC,19-55993445-55993479-CTCTCCCCCCT,19-55993539-55993570-CCCCTC,19-55993590-55993600-CCT;MOTIFS=CTCTCCCCCTC,CCT,CTCTCCCCCCT,CCCCTC;STRUC=<VC118714>	HPRC,HGSVC	No	0.06	Yes	NA,NA	NA	NA
chr19:55993446	539991	DEL	100	0.7981	0.686	35	NA	NA	NA	NA	NA	NA	NA	NA	NA	No	ID=19-55993368-55993454-CTCTCCCCCTC,19-55993445-55993479-CTCTCCCCCCT,19-55993539-55993570-CCCCTC,19-55993590-55993600-CCT;MOTIFS=CTCTCCCCCTC,CCT,CTCTCCCCCCT,CCCCTC;STRUC=<VC118714>	HPRC,HGSVC,1KG-ONT	No	0.129	Yes	NA,NA	NA	NA
chr19:55993450	539992	DEL	89	0.8035	0.6854	19	NA	NA	NA	NA	NA	NA	NA	NA	NA	No	ID=19-55993368-55993454-CTCTCCCCCTC,19-55993445-55993479-CTCTCCCCCCT,19-55993539-55993570-CCCCTC,19-55993590-55993600-CCT;MOTIFS=CTCTCCCCCTC,CCT,CTCTCCCCCCT,CCCCTC;STRUC=<VC118714>	HPRC,HGSVC,1KG-ONT	No	0.129	Yes	NA,NA	NA	NA
chr19:55993453	539993	DEL	154	0.813	0.6696	23	NA	NA	NA	NA	NA	NA	NA	NA	NA	No	ID=19-55993368-55993454-CTCTCCCCCTC,19-55993445-55993479-CTCTCCCCCCT,19-55993539-55993570-CCCCTC,19-55993590-55993600-CCT;MOTIFS=CTCTCCCCCTC,CCT,CTCTCCCCCCT,CCCCTC;STRUC=<VC118714>	HPRC,HGSVC	No	0.06	Yes	NA,NA	NA	NA
chr19:55993456	539994	INS	355	0.8149	0.6684	10	NA	NA	NA	NA	NA	NA	NA	NA	NA	No	ID=19-55993368-55993454-CTCTCCCCCTC,19-55993445-55993479-CTCTCCCCCCT,19-55993539-55993570-CCCCTC,19-55993590-55993600-CCT;MOTIFS=CTCTCCCCCTC,CCT,CTCTCCCCCCT,CCCCTC;STRUC=<VC118714>	HPRC,HGSVC,1KG-ONT	No	2.53	Yes	NA,NA	NA	NA
chr19:55993457	539995	INS	204	0.8203	0.6351	2	NA	NA	NA	NA	NA	NA	NA	NA	NA	No	ID=19-55993368-55993454-CTCTCCCCCTC,19-55993445-55993479-CTCTCCCCCCT,19-55993539-55993570-CCCCTC,19-55993590-55993600-CCT;MOTIFS=CTCTCCCCCTC,CCT,CTCTCCCCCCT,CCCCTC;STRUC=<VC118714>	HPRC,HGSVC,1KG-ONT	No	2.53	Yes	NA,NA	NA	NA
chr19:55993458	539996	INS	70	0.8724	0.4476	1	NA	NA	NA	NA	NA	NA	NA	NA	NA	No	ID=19-55993368-55993454-CTCTCCCCCTC,19-55993445-55993479-CTCTCCCCCCT,19-55993539-55993570-CCCCTC,19-55993590-55993600-CCT;MOTIFS=CTCTCCCCCTC,CCT,CTCTCCCCCCT,CCCCTC;STRUC=<VC118714>	HPRC,HGSVC	No	2.53	No	NA,NA	NA	NA
chr19:55993459	539997	INS	451	0.8277	0.6506	8	NA	NA	NA	NA	NA	NA	NA	NA	NA	No	ID=19-55993368-55993454-CTCTCCCCCTC,19-55993445-55993479-CTCTCCCCCCT,19-55993539-55993570-CCCCTC,19-55993590-55993600-CCT;MOTIFS=CTCTCCCCCTC,CCT,CTCTCCCCCCT,CCCCTC;STRUC=<VC118714>	HPRC,HGSVC,1KG-ONT	No	2.53	Yes	NA,NA	NA	NA
chr19:55993467	539998	INS	352	0.9336	0.2852	1	NA	NA	NA	NA	NA	NA	NA	NA	NA	No	ID=19-55993368-55993454-CTCTCCCCCTC,19-55993445-55993479-CTCTCCCCCCT,19-55993539-55993570-CCCCTC,19-55993590-55993600-CCT;MOTIFS=CTCTCCCCCTC,CCT,CTCTCCCCCCT,CCCCTC;STRUC=<VC118714>	HPRC,HGSVC,1KG-ONT	No	2.53	Yes	NA,NA	NA	NA
chr19:55993467	540000	INS	111	0.8335	0.6568	6	NA	NA	NA	NA	NA	NA	NA	NA	NA	No	ID=19-55993368-55993454-CTCTCCCCCTC,19-55993445-55993479-CTCTCCCCCCT,19-55993539-55993570-CCCCTC,19-55993590-55993600-CCT;MOTIFS=CTCTCCCCCTC,CCT,CTCTCCCCCCT,CCCCTC;STRUC=<VC118714>	HPRC,HGSVC,1KG-ONT	No	2.53	No	NA,NA	NA	NA
chr19:55993467	539999	INS	205	0.854	0.5532	7	NA	NA	NA	NA	NA	NA	NA	NA	NA	No	ID=19-55993368-55993454-CTCTCCCCCTC,19-55993445-55993479-CTCTCCCCCCT,19-55993539-55993570-CCCCTC,19-55993590-55993600-CCT;MOTIFS=CTCTCCCCCTC,CCT,CTCTCCCCCCT,CCCCTC;STRUC=<VC118714>	HPRC,HGSVC,1KG-ONT	No	2.53	Yes	NA,NA	NA	NA
chr19:55993470	540001	DEL	113	0.8128	0.6817	56	NA	NA	NA	NA	NA	NA	NA	NA	NA	No	ID=19-55993368-55993454-CTCTCCCCCTC,19-55993445-55993479-CTCTCCCCCCT,19-55993539-55993570-CCCCTC,19-55993590-55993600-CCT;MOTIFS=CTCTCCCCCTC,CCT,CTCTCCCCCCT,CCCCTC;STRUC=<VC118714>	HPRC,HGSVC,1KG-ONT	No	0.062	Yes	NA,NA	NA	NA
chr19:55993470	540002	DEL	144	0.8476	0.579	198	NA	NA	NA	NA	NA	NA	NA	NA	NA	No	ID=19-55993368-55993454-CTCTCCCCCTC,19-55993445-55993479-CTCTCCCCCCT,19-55993539-55993570-CCCCTC,19-55993590-55993600-CCT;MOTIFS=CTCTCCCCCTC,CCT,CTCTCCCCCCT,CCCCTC;STRUC=<VC118714>	HPRC,HGSVC,1KG-ONT	No	0.06	Yes	NA,NA	NA	NA
chr19:55993472	540003	INS	135	0.8379	0.6237	4	NA	NA	NA	NA	NA	NA	NA	NA	NA	No	ID=19-55993368-55993454-CTCTCCCCCTC,19-55993445-55993479-CTCTCCCCCCT,19-55993539-55993570-CCCCTC,19-55993590-55993600-CCT;MOTIFS=CTCTCCCCCTC,CCT,CTCTCCCCCCT,CCCCTC;STRUC=<VC118714>	HPRC,HGSVC,1KG-ONT	No	2.53	Yes	NA,NA	NA	NA
chr19:55993472	540004	INS	98	0.8807	0.4339	2	NA	NA	NA	NA	NA	NA	NA	NA	NA	No	ID=19-55993368-55993454-CTCTCCCCCTC,19-55993445-55993479-CTCTCCCCCCT,19-55993539-55993570-CCCCTC,19-55993590-55993600-CCT;MOTIFS=CTCTCCCCCTC,CCT,CTCTCCCCCCT,CCCCTC;STRUC=<VC118714>	HPRC,HGSVC,1KG-ONT	No	2.53	No	NA,NA	NA	NA
chr19:55993472	540005	INS	257	0.8732	0.4912	18	NA	NA	NA	NA	NA	NA	NA	NA	NA	No	ID=19-55993368-55993454-CTCTCCCCCTC,19-55993445-55993479-CTCTCCCCCCT,19-55993539-55993570-CCCCTC,19-55993590-55993600-CCT;MOTIFS=CTCTCCCCCTC,CCT,CTCTCCCCCCT,CCCCTC;STRUC=<VC118714>	HPRC,HGSVC,1KG-ONT	No	2.53	Yes	NA,NA	NA	NA
chr19:55993472	540006	INS	430	0.9251	0.2715	3	NA	NA	NA	NA	NA	NA	NA	NA	NA	No	ID=19-55993368-55993454-CTCTCCCCCTC,19-55993445-55993479-CTCTCCCCCCT,19-55993539-55993570-CCCCTC,19-55993590-55993600-CCT;MOTIFS=CTCTCCCCCTC,CCT,CTCTCCCCCCT,CCCCTC;STRUC=<VC118714>	HPRC,HGSVC,1KG-ONT	No	2.53	No	NA,NA	NA	NA
chr19:55993474	540007	INS	302	0.8136	0.6692	4	NA	NA	NA	NA	NA	NA	NA	NA	NA	No	ID=19-55993368-55993454-CTCTCCCCCTC,19-55993445-55993479-CTCTCCCCCCT,19-55993539-55993570-CCCCTC,19-55993590-55993600-CCT;MOTIFS=CTCTCCCCCTC,CCT,CTCTCCCCCCT,CCCCTC;STRUC=<VC118714>	HPRC,HGSVC,1KG-ONT	No	2.53	No	NA,NA	NA	NA
chr19:55993475	540008	DEL	106	0.8253	0.6339	86	NA	NA	NA	NA	NA	NA	NA	NA	NA	No	ID=19-55993368-55993454-CTCTCCCCCTC,19-55993445-55993479-CTCTCCCCCCT,19-55993539-55993570-CCCCTC,19-55993590-55993600-CCT;MOTIFS=CTCTCCCCCTC,CCT,CTCTCCCCCCT,CCCCTC;STRUC=<VC118714>	HPRC,HGSVC,1KG-ONT	No	0.062	Yes	NA,NA	NA	NA
chr19:55993475	540009	DEL	132	0.9376	0.2582	239	NA	NA	NA	NA	NA	NA	NA	NA	NA	No	ID=19-55993368-55993454-CTCTCCCCCTC,19-55993445-55993479-CTCTCCCCCCT,19-55993539-55993570-CCCCTC,19-55993590-55993600-CCT;MOTIFS=CTCTCCCCCTC,CCT,CTCTCCCCCCT,CCCCTC;STRUC=<VC118714>	HPRC,HGSVC,1KG-ONT	No	0.06	Yes	NA,NA	NA	NA
chr19:55993476	540010	INS	180	0.8177	0.6743	7	NA	NA	NA	NA	NA	NA	NA	NA	NA	No	ID=19-55993368-55993454-CTCTCCCCCTC,19-55993445-55993479-CTCTCCCCCCT,19-55993539-55993570-CCCCTC,19-55993590-55993600-CCT;MOTIFS=CTCTCCCCCTC,CCT,CTCTCCCCCCT,CCCCTC;STRUC=<VC118714>	HPRC,HGSVC,1KG-ONT	No	2.53	Yes	NA,NA	NA	NA
chr19:55993477	540012	INS	356	0.835	0.6247	2	NA	NA	NA	NA	NA	NA	NA	NA	NA	No	ID=19-55993368-55993454-CTCTCCCCCTC,19-55993445-55993479-CTCTCCCCCCT,19-55993539-55993570-CCCCTC,19-55993590-55993600-CCT;MOTIFS=CTCTCCCCCTC,CCT,CTCTCCCCCCT,CCCCTC;STRUC=<VC118714>	HPRC,HGSVC,1KG-ONT	No	2.53	No	NA,NA	NA	NA
chr19:55993477	540013	INS	393	0.8315	0.6173	2	NA	NA	NA	NA	NA	NA	NA	NA	NA	No	ID=19-55993368-55993454-CTCTCCCCCTC,19-55993445-55993479-CTCTCCCCCCT,19-55993539-55993570-CCCCTC,19-55993590-55993600-CCT;MOTIFS=CTCTCCCCCTC,CCT,CTCTCCCCCCT,CCCCTC;STRUC=<VC118714>	HPRC,HGSVC,1KG-ONT	No	2.53	No	NA,NA	NA	NA
chr19:55993477	540014	INS	329	0.9247	0.2951	6	NA	NA	NA	NA	NA	NA	NA	NA	NA	No	ID=19-55993368-55993454-CTCTCCCCCTC,19-55993445-55993479-CTCTCCCCCCT,19-55993539-55993570-CCCCTC,19-55993590-55993600-CCT;MOTIFS=CTCTCCCCCTC,CCT,CTCTCCCCCCT,CCCCTC;STRUC=<VC118714>	HPRC,HGSVC,1KG-ONT	No	2.53	No	NA,NA	NA	NA
chr19:55993477	540011	INS	322	0.8313	0.6238	15	NA	NA	NA	NA	NA	NA	NA	NA	NA	No	ID=19-55993368-55993454-CTCTCCCCCTC,19-55993445-55993479-CTCTCCCCCCT,19-55993539-55993570-CCCCTC,19-55993590-55993600-CCT;MOTIFS=CTCTCCCCCTC,CCT,CTCTCCCCCCT,CCCCTC;STRUC=<VC118714>	HPRC,HGSVC,1KG-ONT	No	2.53	Yes	NA,NA	NA	NA
chr19:55993478	540015	INS	337	0.879	0.455	1	NA	NA	NA	NA	NA	NA	NA	NA	NA	No	ID=19-55993368-55993454-CTCTCCCCCTC,19-55993445-55993479-CTCTCCCCCCT,19-55993539-55993570-CCCCTC,19-55993590-55993600-CCT;MOTIFS=CTCTCCCCCTC,CCT,CTCTCCCCCCT,CCCCTC;STRUC=<VC118714>	HPRC,HGSVC,1KG-ONT	No	2.53	No	NA,NA	NA	NA
chr19:55993478	540016	INS	352	0.8489	0.5541	2	NA	NA	NA	NA	NA	NA	NA	NA	NA	No	ID=19-55993368-55993454-CTCTCCCCCTC,19-55993445-55993479-CTCTCCCCCCT,19-55993539-55993570-CCCCTC,19-55993590-55993600-CCT;MOTIFS=CTCTCCCCCTC,CCT,CTCTCCCCCCT,CCCCTC;STRUC=<VC118714>	HPRC,HGSVC,1KG-ONT	No	2.53	No	NA,NA	NA	NA
chr19:55993478	540017	INS	334	0.84	0.59	1	NA	NA	NA	NA	NA	NA	NA	NA	NA	No	ID=19-55993368-55993454-CTCTCCCCCTC,19-55993445-55993479-CTCTCCCCCCT,19-55993539-55993570-CCCCTC,19-55993590-55993600-CCT;MOTIFS=CTCTCCCCCTC,CCT,CTCTCCCCCCT,CCCCTC;STRUC=<VC118714>	HPRC,HGSVC,1KG-ONT	No	2.53	No	NA,NA	NA	NA
chr19:55993478	540018	INS	371	0.8184	0.6509	3	NA	NA	NA	NA	NA	NA	NA	NA	NA	No	ID=19-55993368-55993454-CTCTCCCCCTC,19-55993445-55993479-CTCTCCCCCCT,19-55993539-55993570-CCCCTC,19-55993590-55993600-CCT;MOTIFS=CTCTCCCCCTC,CCT,CTCTCCCCCCT,CCCCTC;STRUC=<VC118714>	HPRC,HGSVC,1KG-ONT	No	2.53	No	NA,NA	NA	NA
chr19:55993478	540019	INS	310	0.9869	0.0497	7	NA	NA	NA	NA	NA	NA	NA	NA	NA	No	ID=19-55993368-55993454-CTCTCCCCCTC,19-55993445-55993479-CTCTCCCCCCT,19-55993539-55993570-CCCCTC,19-55993590-55993600-CCT;MOTIFS=CTCTCCCCCTC,CCT,CTCTCCCCCCT,CCCCTC;STRUC=<VC118714>	HPRC,HGSVC,1KG-ONT	No	2.53	Yes	NA,NA	NA	NA
chr19:55993480	540020	DEL	79	0.8036	0.6997	6	NA	NA	NA	NA	NA	NA	NA	NA	NA	No	ID=19-55993368-55993454-CTCTCCCCCTC,19-55993445-55993479-CTCTCCCCCCT,19-55993539-55993570-CCCCTC,19-55993590-55993600-CCT;MOTIFS=CTCTCCCCCTC,CCT,CTCTCCCCCCT,CCCCTC;STRUC=<VC118714>	HGSVC,1KG-ONT	No	0.129	No	NA,NA	NA	NA
chr19:55993485	540021	INS	348	0.8877	0.4116	7	NA	NA	NA	NA	NA	NA	NA	NA	NA	No	ID=19-55993368-55993454-CTCTCCCCCTC,19-55993445-55993479-CTCTCCCCCCT,19-55993539-55993570-CCCCTC,19-55993590-55993600-CCT;MOTIFS=CTCTCCCCCTC,CCT,CTCTCCCCCCT,CCCCTC;STRUC=<VC118714>	HPRC,HGSVC,1KG-ONT	No	2.53	Yes	NA,NA	NA	NA
chr19:55993486	540022	DEL	121	0.8289	0.6102	192	NA	NA	NA	NA	NA	NA	NA	NA	NA	No	ID=19-55993368-55993454-CTCTCCCCCTC,19-55993445-55993479-CTCTCCCCCCT,19-55993539-55993570-CCCCTC,19-55993590-55993600-CCT;MOTIFS=CTCTCCCCCTC,CCT,CTCTCCCCCCT,CCCCTC;STRUC=<VC118714>	HPRC,HGSVC,1KG-ONT	No	0.056	Yes	NA,NA	NA	NA
chr19:55993487	540023	INS	320	0.8524	0.5706	1	NA	NA	NA	NA	NA	NA	NA	NA	NA	No	ID=19-55993368-55993454-CTCTCCCCCTC,19-55993445-55993479-CTCTCCCCCCT,19-55993539-55993570-CCCCTC,19-55993590-55993600-CCT;MOTIFS=CTCTCCCCCTC,CCT,CTCTCCCCCCT,CCCCTC;STRUC=<VC118714>	HPRC,HGSVC,1KG-ONT	No	2.53	No	NA,NA	NA	NA
chr19:55993488	540026	DEL	69	0.8244	0.6551	4	NA	NA	NA	NA	NA	NA	NA	NA	NA	No	ID=19-55993368-55993454-CTCTCCCCCTC,19-55993445-55993479-CTCTCCCCCCT,19-55993539-55993570-CCCCTC,19-55993590-55993600-CCT;MOTIFS=CTCTCCCCCTC,CCT,CTCTCCCCCCT,CCCCTC;STRUC=<VC118714>	NA	No	0.129	Yes	NA,NA	NA	NA
chr19:55993488	540025	INS	140	0.8821	0.4148	3	NA	NA	NA	NA	NA	NA	NA	NA	NA	No	ID=19-55993368-55993454-CTCTCCCCCTC,19-55993445-55993479-CTCTCCCCCCT,19-55993539-55993570-CCCCTC,19-55993590-55993600-CCT;MOTIFS=CTCTCCCCCTC,CCT,CTCTCCCCCCT,CCCCTC;STRUC=<VC118714>	HPRC,HGSVC,1KG-ONT	No	2.53	No	NA,NA	NA	NA
chr19:55993488	540024	INS	215	0.8251	0.6324	3	NA	NA	NA	NA	NA	NA	NA	NA	NA	No	ID=19-55993368-55993454-CTCTCCCCCTC,19-55993445-55993479-CTCTCCCCCCT,19-55993539-55993570-CCCCTC,19-55993590-55993600-CCT;MOTIFS=CTCTCCCCCTC,CCT,CTCTCCCCCCT,CCCCTC;STRUC=<VC118714>	HPRC,HGSVC,1KG-ONT	No	2.53	No	NA,NA	NA	NA
chr19:55993489	540027	INS	339	0.843	0.5685	2	NA	NA	NA	NA	NA	NA	NA	NA	NA	No	ID=19-55993368-55993454-CTCTCCCCCTC,19-55993445-55993479-CTCTCCCCCCT,19-55993539-55993570-CCCCTC,19-55993590-55993600-CCT;MOTIFS=CTCTCCCCCTC,CCT,CTCTCCCCCCT,CCCCTC;STRUC=<VC118714>	HPRC,HGSVC,1KG-ONT	No	2.53	Yes	NA,NA	NA	NA
chr19:55993489	540028	INS	441	0.8148	0.6721	11	NA	NA	NA	NA	NA	NA	NA	NA	NA	No	ID=19-55993368-55993454-CTCTCCCCCTC,19-55993445-55993479-CTCTCCCCCCT,19-55993539-55993570-CCCCTC,19-55993590-55993600-CCT;MOTIFS=CTCTCCCCCTC,CCT,CTCTCCCCCCT,CCCCTC;STRUC=<VC118714>	HPRC,HGSVC,1KG-ONT	No	2.53	Yes	NA,NA	NA	NA
chr19:55993490	540029	INS	290	0.87	0.489	6	NA	NA	NA	NA	NA	NA	NA	NA	NA	No	ID=19-55993368-55993454-CTCTCCCCCTC,19-55993445-55993479-CTCTCCCCCCT,19-55993539-55993570-CCCCTC,19-55993590-55993600-CCT;MOTIFS=CTCTCCCCCTC,CCT,CTCTCCCCCCT,CCCCTC;STRUC=<VC118714>	HPRC,HGSVC,1KG-ONT	No	2.53	Yes	NA,NA	NA	NA
chr19:55993491	540052	INS	130	0.8325	0.6437	3	NA	NA	NA	NA	NA	NA	NA	NA	NA	No	ID=19-55993368-55993454-CTCTCCCCCTC,19-55993445-55993479-CTCTCCCCCCT,19-55993539-55993570-CCCCTC,19-55993590-55993600-CCT;MOTIFS=CTCTCCCCCTC,CCT,CTCTCCCCCCT,CCCCTC;STRUC=<VC118714>	HPRC,HGSVC,1KG-ONT	No	2.53	Yes	NA,NA	NA	NA
chr19:55993491	540051	INS	377	0.8661	0.5167	2	NA	NA	NA	NA	NA	NA	NA	NA	NA	No	ID=19-55993368-55993454-CTCTCCCCCTC,19-55993445-55993479-CTCTCCCCCCT,19-55993539-55993570-CCCCTC,19-55993590-55993600-CCT;MOTIFS=CTCTCCCCCTC,CCT,CTCTCCCCCCT,CCCCTC;STRUC=<VC118714>	HPRC,HGSVC,1KG-ONT	No	2.53	No	NA,NA	NA	NA
chr19:55993491	540050	INS	389	0.929	0.2946	6	NA	NA	NA	NA	NA	NA	NA	NA	NA	No	ID=19-55993368-55993454-CTCTCCCCCTC,19-55993445-55993479-CTCTCCCCCCT,19-55993539-55993570-CCCCTC,19-55993590-55993600-CCT;MOTIFS=CTCTCCCCCTC,CCT,CTCTCCCCCCT,CCCCTC;STRUC=<VC118714>	HPRC,HGSVC,1KG-ONT	No	2.53	Yes	NA,NA	NA	NA
chr19:55993491	540049	INS	160	0.8109	0.6694	6	NA	NA	NA	NA	NA	NA	NA	NA	NA	No	ID=19-55993368-55993454-CTCTCCCCCTC,19-55993445-55993479-CTCTCCCCCCT,19-55993539-55993570-CCCCTC,19-55993590-55993600-CCT;MOTIFS=CTCTCCCCCTC,CCT,CTCTCCCCCCT,CCCCTC;STRUC=<VC118714>	HPRC,HGSVC,1KG-ONT	No	2.53	Yes	NA,NA	NA	NA
chr19:55993491	540048	INS	122	0.8468	0.5872	7	NA	NA	NA	NA	NA	NA	NA	NA	NA	No	ID=19-55993368-55993454-CTCTCCCCCTC,19-55993445-55993479-CTCTCCCCCCT,19-55993539-55993570-CCCCTC,19-55993590-55993600-CCT;MOTIFS=CTCTCCCCCTC,CCT,CTCTCCCCCCT,CCCCTC;STRUC=<VC118714>	HPRC,HGSVC,1KG-ONT	No	2.53	Yes	NA,NA	NA	NA
chr19:55993491	540047	INS	404	0.8705	0.4644	13	NA	NA	NA	NA	NA	NA	NA	NA	NA	No	ID=19-55993368-55993454-CTCTCCCCCTC,19-55993445-55993479-CTCTCCCCCCT,19-55993539-55993570-CCCCTC,19-55993590-55993600-CCT;MOTIFS=CTCTCCCCCTC,CCT,CTCTCCCCCCT,CCCCTC;STRUC=<VC118714>	HPRC,HGSVC,1KG-ONT	No	2.53	Yes	NA,NA	NA	NA
chr19:55993491	540046	INS	131	0.8674	0.5052	3	NA	NA	NA	NA	NA	NA	NA	NA	NA	No	ID=19-55993368-55993454-CTCTCCCCCTC,19-55993445-55993479-CTCTCCCCCCT,19-55993539-55993570-CCCCTC,19-55993590-55993600-CCT;MOTIFS=CTCTCCCCCTC,CCT,CTCTCCCCCCT,CCCCTC;STRUC=<VC118714>	HPRC,HGSVC,1KG-ONT	No	2.53	Yes	NA,NA	NA	NA
chr19:55993491	540045	INS	115	0.8911	0.4181	2	NA	NA	NA	NA	NA	NA	NA	NA	NA	No	ID=19-55993368-55993454-CTCTCCCCCTC,19-55993445-55993479-CTCTCCCCCCT,19-55993539-55993570-CCCCTC,19-55993590-55993600-CCT;MOTIFS=CTCTCCCCCTC,CCT,CTCTCCCCCCT,CCCCTC;STRUC=<VC118714>	HPRC,HGSVC,1KG-ONT	No	2.53	Yes	NA,NA	NA	NA
chr19:55993491	540044	INS	381	0.8211	0.6678	13	NA	NA	NA	NA	NA	NA	NA	NA	NA	No	ID=19-55993368-55993454-CTCTCCCCCTC,19-55993445-55993479-CTCTCCCCCCT,19-55993539-55993570-CCCCTC,19-55993590-55993600-CCT;MOTIFS=CTCTCCCCCTC,CCT,CTCTCCCCCCT,CCCCTC;STRUC=<VC118714>	HPRC,HGSVC,1KG-ONT	No	2.53	Yes	NA,NA	NA	NA
chr19:55993491	540043	INS	129	0.879	0.4069	2	NA	NA	NA	NA	NA	NA	NA	NA	NA	No	ID=19-55993368-55993454-CTCTCCCCCTC,19-55993445-55993479-CTCTCCCCCCT,19-55993539-55993570-CCCCTC,19-55993590-55993600-CCT;MOTIFS=CTCTCCCCCTC,CCT,CTCTCCCCCCT,CCCCTC;STRUC=<VC118714>	HPRC,HGSVC,1KG-ONT	No	2.53	No	NA,NA	NA	NA
chr19:55993491	540042	INS	462	0.8205	0.6652	25	NA	NA	NA	NA	NA	NA	NA	NA	NA	No	ID=19-55993368-55993454-CTCTCCCCCTC,19-55993445-55993479-CTCTCCCCCCT,19-55993539-55993570-CCCCTC,19-55993590-55993600-CCT;MOTIFS=CTCTCCCCCTC,CCT,CTCTCCCCCCT,CCCCTC;STRUC=<VC118714>	HPRC,HGSVC,1KG-ONT	No	2.53	Yes	NA,NA	NA	NA
chr19:55993491	540032	INS	360	0.8513	0.5752	1	NA	NA	NA	NA	NA	NA	NA	NA	NA	No	ID=19-55993368-55993454-CTCTCCCCCTC,19-55993445-55993479-CTCTCCCCCCT,19-55993539-55993570-CCCCTC,19-55993590-55993600-CCT;MOTIFS=CTCTCCCCCTC,CCT,CTCTCCCCCCT,CCCCTC;STRUC=<VC118714>	HPRC,HGSVC,1KG-ONT	No	2.53	No	NA,NA	NA	NA
chr19:55993491	540041	INS	116	0.8077	0.6917	2	NA	NA	NA	NA	NA	NA	NA	NA	NA	No	ID=19-55993368-55993454-CTCTCCCCCTC,19-55993445-55993479-CTCTCCCCCCT,19-55993539-55993570-CCCCTC,19-55993590-55993600-CCT;MOTIFS=CTCTCCCCCTC,CCT,CTCTCCCCCCT,CCCCTC;STRUC=<VC118714>	HPRC,HGSVC,1KG-ONT	No	2.53	Yes	NA,NA	NA	NA
chr19:55993491	540030	INS	239	0.89	0.4076	6	NA	NA	NA	NA	NA	NA	NA	NA	NA	No	ID=19-55993368-55993454-CTCTCCCCCTC,19-55993445-55993479-CTCTCCCCCCT,19-55993539-55993570-CCCCTC,19-55993590-55993600-CCT;MOTIFS=CTCTCCCCCTC,CCT,CTCTCCCCCCT,CCCCTC;STRUC=<VC118714>	HPRC,HGSVC,1KG-ONT	No	2.53	No	NA,NA	NA	NA
chr19:55993491	540031	INS	305	0.8027	0.6814	6	NA	NA	NA	NA	NA	NA	NA	NA	NA	No	ID=19-55993368-55993454-CTCTCCCCCTC,19-55993445-55993479-CTCTCCCCCCT,19-55993539-55993570-CCCCTC,19-55993590-55993600-CCT;MOTIFS=CTCTCCCCCTC,CCT,CTCTCCCCCCT,CCCCTC;STRUC=<VC118714>	HPRC,HGSVC,1KG-ONT	No	2.53	Yes	NA,NA	NA	NA
chr19:55993491	540033	INS	376	0.93	0.2732	14	NA	NA	NA	NA	NA	NA	NA	NA	NA	No	ID=19-55993368-55993454-CTCTCCCCCTC,19-55993445-55993479-CTCTCCCCCCT,19-55993539-55993570-CCCCTC,19-55993590-55993600-CCT;MOTIFS=CTCTCCCCCTC,CCT,CTCTCCCCCCT,CCCCTC;STRUC=<VC118714>	HPRC,HGSVC,1KG-ONT	No	2.53	Yes	NA,NA	NA	NA
chr19:55993491	540034	INS	183	0.9234	0.3486	7	NA	NA	NA	NA	NA	NA	NA	NA	NA	No	ID=19-55993368-55993454-CTCTCCCCCTC,19-55993445-55993479-CTCTCCCCCCT,19-55993539-55993570-CCCCTC,19-55993590-55993600-CCT;MOTIFS=CTCTCCCCCTC,CCT,CTCTCCCCCCT,CCCCTC;STRUC=<VC118714>	HPRC,HGSVC,1KG-ONT	No	2.53	Yes	NA,NA	NA	NA
chr19:55993491	540035	INS	159	0.8114	0.6637	5	NA	NA	NA	NA	NA	NA	NA	NA	NA	No	ID=19-55993368-55993454-CTCTCCCCCTC,19-55993445-55993479-CTCTCCCCCCT,19-55993539-55993570-CCCCTC,19-55993590-55993600-CCT;MOTIFS=CTCTCCCCCTC,CCT,CTCTCCCCCCT,CCCCTC;STRUC=<VC118714>	HPRC,HGSVC,1KG-ONT	No	2.53	No	NA,NA	NA	NA
chr19:55993491	540036	INS	147	0.7907	0.6975	18	NA	NA	NA	NA	NA	NA	NA	NA	NA	No	ID=19-55993368-55993454-CTCTCCCCCTC,19-55993445-55993479-CTCTCCCCCCT,19-55993539-55993570-CCCCTC,19-55993590-55993600-CCT;MOTIFS=CTCTCCCCCTC,CCT,CTCTCCCCCCT,CCCCTC;STRUC=<VC118714>	HPRC,HGSVC,1KG-ONT	No	2.53	Yes	NA,NA	NA	NA
chr19:55993491	540037	INS	170	0.826	0.6289	3	NA	NA	NA	NA	NA	NA	NA	NA	NA	No	ID=19-55993368-55993454-CTCTCCCCCTC,19-55993445-55993479-CTCTCCCCCCT,19-55993539-55993570-CCCCTC,19-55993590-55993600-CCT;MOTIFS=CTCTCCCCCTC,CCT,CTCTCCCCCCT,CCCCTC;STRUC=<VC118714>	HPRC,HGSVC,1KG-ONT	No	2.53	No	NA,NA	NA	NA
chr19:55993491	540038	INS	292	0.8865	0.4323	9	NA	NA	NA	NA	NA	NA	NA	NA	NA	No	ID=19-55993368-55993454-CTCTCCCCCTC,19-55993445-55993479-CTCTCCCCCCT,19-55993539-55993570-CCCCTC,19-55993590-55993600-CCT;MOTIFS=CTCTCCCCCTC,CCT,CTCTCCCCCCT,CCCCTC;STRUC=<VC118714>	HPRC,HGSVC	No	2.53	Yes	NA,NA	NA	NA
chr19:55993491	540039	INS	350	0.9063	0.3366	5	NA	NA	NA	NA	NA	NA	NA	NA	NA	No	ID=19-55993368-55993454-CTCTCCCCCTC,19-55993445-55993479-CTCTCCCCCCT,19-55993539-55993570-CCCCTC,19-55993590-55993600-CCT;MOTIFS=CTCTCCCCCTC,CCT,CTCTCCCCCCT,CCCCTC;STRUC=<VC118714>	HPRC,HGSVC,1KG-ONT	No	2.53	Yes	NA,NA	NA	NA
chr19:55993491	540040	INS	470	0.8424	0.6046	11	NA	NA	NA	NA	NA	NA	NA	NA	NA	No	ID=19-55993368-55993454-CTCTCCCCCTC,19-55993445-55993479-CTCTCCCCCCT,19-55993539-55993570-CCCCTC,19-55993590-55993600-CCT;MOTIFS=CTCTCCCCCTC,CCT,CTCTCCCCCCT,CCCCTC;STRUC=<VC118714>	HPRC,HGSVC,1KG-ONT	No	2.53	Yes	NA,NA	NA	NA
chr19:55993492	540053	INS	418	0.9205	0.4491	4	NA	NA	NA	NA	NA	NA	NA	NA	NA	No	ID=19-55993368-55993454-CTCTCCCCCTC,19-55993445-55993479-CTCTCCCCCCT,19-55993539-55993570-CCCCTC,19-55993590-55993600-CCT;MOTIFS=CTCTCCCCCTC,CCT,CTCTCCCCCCT,CCCCTC;STRUC=<VC118714>	HPRC,HGSVC,1KG-ONT	No	2.53	Yes	NA,NA	NA	NA
chr19:55993492	540054	INS	300	0.8197	0.6804	2	NA	NA	NA	NA	NA	NA	NA	NA	NA	No	ID=19-55993368-55993454-CTCTCCCCCTC,19-55993445-55993479-CTCTCCCCCCT,19-55993539-55993570-CCCCTC,19-55993590-55993600-CCT;MOTIFS=CTCTCCCCCTC,CCT,CTCTCCCCCCT,CCCCTC;STRUC=<VC118714>	HPRC,HGSVC,1KG-ONT	No	2.53	No	NA,NA	NA	NA
chr19:55993492	540055	INS	258	0.8436	0.5937	7	NA	NA	NA	NA	NA	NA	NA	NA	NA	No	ID=19-55993368-55993454-CTCTCCCCCTC,19-55993445-55993479-CTCTCCCCCCT,19-55993539-55993570-CCCCTC,19-55993590-55993600-CCT;MOTIFS=CTCTCCCCCTC,CCT,CTCTCCCCCCT,CCCCTC;STRUC=<VC118714>	HPRC,HGSVC,1KG-ONT	No	2.53	Yes	NA,NA	NA	NA
chr19:55993492	540056	INS	89	0.8781	0.4699	7	NA	NA	NA	NA	NA	NA	NA	NA	NA	No	ID=19-55993368-55993454-CTCTCCCCCTC,19-55993445-55993479-CTCTCCCCCCT,19-55993539-55993570-CCCCTC,19-55993590-55993600-CCT;MOTIFS=CTCTCCCCCTC,CCT,CTCTCCCCCCT,CCCCTC;STRUC=<VC118714>	HPRC,HGSVC,1KG-ONT	No	2.53	Yes	NA,NA	NA	NA
chr19:55993493	540057	INS	267	0.8864	0.4181	3	NA	NA	NA	NA	NA	NA	NA	NA	NA	No	ID=19-55993368-55993454-CTCTCCCCCTC,19-55993445-55993479-CTCTCCCCCCT,19-55993539-55993570-CCCCTC,19-55993590-55993600-CCT;MOTIFS=CTCTCCCCCTC,CCT,CTCTCCCCCCT,CCCCTC;STRUC=<VC118714>	HPRC,HGSVC,1KG-ONT	No	2.53	Yes	NA,NA	NA	NA
chr19:55993493	540058	INS	246	0.8143	0.6636	7	NA	NA	NA	NA	NA	NA	NA	NA	NA	No	ID=19-55993368-55993454-CTCTCCCCCTC,19-55993445-55993479-CTCTCCCCCCT,19-55993539-55993570-CCCCTC,19-55993590-55993600-CCT;MOTIFS=CTCTCCCCCTC,CCT,CTCTCCCCCCT,CCCCTC;STRUC=<VC118714>	HPRC,HGSVC,1KG-ONT	No	2.53	Yes	NA,NA	NA	NA
chr19:55993495	540059	INS	309	0.9319	0.2697	6	NA	NA	NA	NA	NA	NA	NA	NA	NA	No	ID=19-55993368-55993454-CTCTCCCCCTC,19-55993445-55993479-CTCTCCCCCCT,19-55993539-55993570-CCCCTC,19-55993590-55993600-CCT;MOTIFS=CTCTCCCCCTC,CCT,CTCTCCCCCCT,CCCCTC;STRUC=<VC118714>	HPRC,HGSVC,1KG-ONT	No	2.53	No	NA,NA	NA	NA
chr19:55993496	540061	INS	274	0.8118	0.6568	12	NA	NA	NA	NA	NA	NA	NA	NA	NA	No	ID=19-55993368-55993454-CTCTCCCCCTC,19-55993445-55993479-CTCTCCCCCCT,19-55993539-55993570-CCCCTC,19-55993590-55993600-CCT;MOTIFS=CTCTCCCCCTC,CCT,CTCTCCCCCCT,CCCCTC;STRUC=<VC118714>	HPRC,HGSVC,1KG-ONT	No	2.53	Yes	NA,NA	NA	NA
chr19:55993496	540068	INS	242	0.8134	0.6762	29	NA	NA	NA	NA	NA	NA	NA	NA	NA	No	ID=19-55993368-55993454-CTCTCCCCCTC,19-55993445-55993479-CTCTCCCCCCT,19-55993539-55993570-CCCCTC,19-55993590-55993600-CCT;MOTIFS=CTCTCCCCCTC,CCT,CTCTCCCCCCT,CCCCTC;STRUC=<VC118714>	HPRC,HGSVC,1KG-ONT	No	2.53	Yes	NA,NA	NA	NA
chr19:55993496	540067	INS	230	0.8134	0.6797	20	NA	NA	NA	NA	NA	NA	NA	NA	NA	No	ID=19-55993368-55993454-CTCTCCCCCTC,19-55993445-55993479-CTCTCCCCCCT,19-55993539-55993570-CCCCTC,19-55993590-55993600-CCT;MOTIFS=CTCTCCCCCTC,CCT,CTCTCCCCCCT,CCCCTC;STRUC=<VC118714>	HPRC,HGSVC,1KG-ONT	No	2.53	Yes	NA,NA	NA	NA
chr19:55993496	540066	INS	229	0.8132	0.6739	9	NA	NA	NA	NA	NA	NA	NA	NA	NA	No	ID=19-55993368-55993454-CTCTCCCCCTC,19-55993445-55993479-CTCTCCCCCCT,19-55993539-55993570-CCCCTC,19-55993590-55993600-CCT;MOTIFS=CTCTCCCCCTC,CCT,CTCTCCCCCCT,CCCCTC;STRUC=<VC118714>	HPRC,HGSVC,1KG-ONT	No	2.53	Yes	NA,NA	NA	NA
chr19:55993496	540065	INS	338	0.8487	0.5775	3	NA	NA	NA	NA	NA	NA	NA	NA	NA	No	ID=19-55993368-55993454-CTCTCCCCCTC,19-55993445-55993479-CTCTCCCCCCT,19-55993539-55993570-CCCCTC,19-55993590-55993600-CCT;MOTIFS=CTCTCCCCCTC,CCT,CTCTCCCCCCT,CCCCTC;STRUC=<VC118714>	HPRC,HGSVC,1KG-ONT	No	2.53	Yes	NA,NA	NA	NA
chr19:55993496	540064	INS	210	0.8742	0.6785	18	NA	NA	NA	NA	NA	NA	NA	NA	NA	No	ID=19-55993368-55993454-CTCTCCCCCTC,19-55993445-55993479-CTCTCCCCCCT,19-55993539-55993570-CCCCTC,19-55993590-55993600-CCT;MOTIFS=CTCTCCCCCTC,CCT,CTCTCCCCCCT,CCCCTC;STRUC=<VC118714>	HPRC,HGSVC,1KG-ONT	No	2.53	Yes	NA,NA	NA	NA
chr19:55993496	540063	INS	388	0.8767	0.4618	5	NA	NA	NA	NA	NA	NA	NA	NA	NA	No	ID=19-55993368-55993454-CTCTCCCCCTC,19-55993445-55993479-CTCTCCCCCCT,19-55993539-55993570-CCCCTC,19-55993590-55993600-CCT;MOTIFS=CTCTCCCCCTC,CCT,CTCTCCCCCCT,CCCCTC;STRUC=<VC118714>	HPRC,HGSVC,1KG-ONT	No	2.53	Yes	NA,NA	NA	NA
chr19:55993496	540062	INS	159	0.8421	0.6073	2	NA	NA	NA	NA	NA	NA	NA	NA	NA	No	ID=19-55993368-55993454-CTCTCCCCCTC,19-55993445-55993479-CTCTCCCCCCT,19-55993539-55993570-CCCCTC,19-55993590-55993600-CCT;MOTIFS=CTCTCCCCCTC,CCT,CTCTCCCCCCT,CCCCTC;STRUC=<VC118714>	HPRC,HGSVC,1KG-ONT	No	2.53	Yes	NA,NA	NA	NA
chr19:55993496	540060	INS	316	0.9451	0.2242	2	NA	NA	NA	NA	NA	NA	NA	NA	NA	No	ID=19-55993368-55993454-CTCTCCCCCTC,19-55993445-55993479-CTCTCCCCCCT,19-55993539-55993570-CCCCTC,19-55993590-55993600-CCT;MOTIFS=CTCTCCCCCTC,CCT,CTCTCCCCCCT,CCCCTC;STRUC=<VC118714>	HPRC,HGSVC,1KG-ONT	No	2.53	No	NA,NA	NA	NA
chr19:55993497	540085	INS	119	0.8378	0.6305	5	NA	NA	NA	NA	NA	NA	NA	NA	NA	No	ID=19-55993368-55993454-CTCTCCCCCTC,19-55993445-55993479-CTCTCCCCCCT,19-55993539-55993570-CCCCTC,19-55993590-55993600-CCT;MOTIFS=CTCTCCCCCTC,CCT,CTCTCCCCCCT,CCCCTC;STRUC=<VC118714>	HPRC,HGSVC,1KG-ONT	No	2.53	No	NA,NA	NA	NA
chr19:55993497	540084	INS	108	0.8197	0.646	3	NA	NA	NA	NA	NA	NA	NA	NA	NA	No	ID=19-55993368-55993454-CTCTCCCCCTC,19-55993445-55993479-CTCTCCCCCCT,19-55993539-55993570-CCCCTC,19-55993590-55993600-CCT;MOTIFS=CTCTCCCCCTC,CCT,CTCTCCCCCCT,CCCCTC;STRUC=<VC118714>	HPRC,HGSVC,1KG-ONT	No	2.53	No	NA,NA	NA	NA
chr19:55993497	540083	INS	138	0.9287	0.276	3	NA	NA	NA	NA	NA	NA	NA	NA	NA	No	ID=19-55993368-55993454-CTCTCCCCCTC,19-55993445-55993479-CTCTCCCCCCT,19-55993539-55993570-CCCCTC,19-55993590-55993600-CCT;MOTIFS=CTCTCCCCCTC,CCT,CTCTCCCCCCT,CCCCTC;STRUC=<VC118714>	HPRC,HGSVC,1KG-ONT	No	2.53	Yes	NA,NA	NA	NA
chr19:55993497	540082	INS	105	0.8047	0.6769	2	NA	NA	NA	NA	NA	NA	NA	NA	NA	No	ID=19-55993368-55993454-CTCTCCCCCTC,19-55993445-55993479-CTCTCCCCCCT,19-55993539-55993570-CCCCTC,19-55993590-55993600-CCT;MOTIFS=CTCTCCCCCTC,CCT,CTCTCCCCCCT,CCCCTC;STRUC=<VC118714>	HPRC,HGSVC,1KG-ONT	No	2.53	Yes	NA,NA	NA	NA
chr19:55993497	540081	INS	122	0.8503	0.5443	1	NA	NA	NA	NA	NA	NA	NA	NA	NA	No	ID=19-55993368-55993454-CTCTCCCCCTC,19-55993445-55993479-CTCTCCCCCCT,19-55993539-55993570-CCCCTC,19-55993590-55993600-CCT;MOTIFS=CTCTCCCCCTC,CCT,CTCTCCCCCCT,CCCCTC;STRUC=<VC118714>	HPRC,HGSVC,1KG-ONT	No	2.53	No	NA,NA	NA	NA
chr19:55993497	540080	INS	291	0.9225	0.2769	3	NA	NA	NA	NA	NA	NA	NA	NA	NA	No	ID=19-55993368-55993454-CTCTCCCCCTC,19-55993445-55993479-CTCTCCCCCCT,19-55993539-55993570-CCCCTC,19-55993590-55993600-CCT;MOTIFS=CTCTCCCCCTC,CCT,CTCTCCCCCCT,CCCCTC;STRUC=<VC118714>	HPRC,HGSVC	No	2.53	Yes	NA,NA	NA	NA
chr19:55993497	540079	INS	112	0.9027	0.3662	10	NA	NA	NA	NA	NA	NA	NA	NA	NA	No	ID=19-55993368-55993454-CTCTCCCCCTC,19-55993445-55993479-CTCTCCCCCCT,19-55993539-55993570-CCCCTC,19-55993590-55993600-CCT;MOTIFS=CTCTCCCCCTC,CCT,CTCTCCCCCCT,CCCCTC;STRUC=<VC118714>	HPRC,HGSVC,1KG-ONT	No	2.53	No	NA,NA	NA	NA
chr19:55993497	540078	INS	94	0.8256	0.6399	5	NA	NA	NA	NA	NA	NA	NA	NA	NA	No	ID=19-55993368-55993454-CTCTCCCCCTC,19-55993445-55993479-CTCTCCCCCCT,19-55993539-55993570-CCCCTC,19-55993590-55993600-CCT;MOTIFS=CTCTCCCCCTC,CCT,CTCTCCCCCCT,CCCCTC;STRUC=<VC118714>	HPRC,HGSVC,1KG-ONT	No	2.53	Yes	NA,NA	NA	NA
chr19:55993497	540076	INS	130	0.8086	0.6856	4	NA	NA	NA	NA	NA	NA	NA	NA	NA	No	ID=19-55993368-55993454-CTCTCCCCCTC,19-55993445-55993479-CTCTCCCCCCT,19-55993539-55993570-CCCCTC,19-55993590-55993600-CCT;MOTIFS=CTCTCCCCCTC,CCT,CTCTCCCCCCT,CCCCTC;STRUC=<VC118714>	HPRC,HGSVC,1KG-ONT	No	2.53	No	NA,NA	NA	NA
chr19:55993497	540075	INS	317	0.8333	0.6008	8	NA	NA	NA	NA	NA	NA	NA	NA	NA	No	ID=19-55993368-55993454-CTCTCCCCCTC,19-55993445-55993479-CTCTCCCCCCT,19-55993539-55993570-CCCCTC,19-55993590-55993600-CCT;MOTIFS=CTCTCCCCCTC,CCT,CTCTCCCCCCT,CCCCTC;STRUC=<VC118714>	HPRC,HGSVC,1KG-ONT	No	2.53	No	NA,NA	NA	NA
chr19:55993497	540074	INS	359	0.904	0.3608	4	NA	NA	NA	NA	NA	NA	NA	NA	NA	No	ID=19-55993368-55993454-CTCTCCCCCTC,19-55993445-55993479-CTCTCCCCCCT,19-55993539-55993570-CCCCTC,19-55993590-55993600-CCT;MOTIFS=CTCTCCCCCTC,CCT,CTCTCCCCCCT,CCCCTC;STRUC=<VC118714>	HPRC,HGSVC,1KG-ONT	No	2.53	Yes	NA,NA	NA	NA
chr19:55993497	540073	INS	163	0.8207	0.6179	4	NA	NA	NA	NA	NA	NA	NA	NA	NA	No	ID=19-55993368-55993454-CTCTCCCCCTC,19-55993445-55993479-CTCTCCCCCCT,19-55993539-55993570-CCCCTC,19-55993590-55993600-CCT;MOTIFS=CTCTCCCCCTC,CCT,CTCTCCCCCCT,CCCCTC;STRUC=<VC118714>	HPRC,HGSVC,1KG-ONT	No	2.53	Yes	NA,NA	NA	NA
chr19:55993497	540072	INS	277	0.8161	0.6564	12	NA	NA	NA	NA	NA	NA	NA	NA	NA	No	ID=19-55993368-55993454-CTCTCCCCCTC,19-55993445-55993479-CTCTCCCCCCT,19-55993539-55993570-CCCCTC,19-55993590-55993600-CCT;MOTIFS=CTCTCCCCCTC,CCT,CTCTCCCCCCT,CCCCTC;STRUC=<VC118714>	HPRC,HGSVC,1KG-ONT	No	2.53	Yes	NA,NA	NA	NA
chr19:55993497	540071	INS	298	0.8669	0.5069	6	NA	NA	NA	NA	NA	NA	NA	NA	NA	No	ID=19-55993368-55993454-CTCTCCCCCTC,19-55993445-55993479-CTCTCCCCCCT,19-55993539-55993570-CCCCTC,19-55993590-55993600-CCT;MOTIFS=CTCTCCCCCTC,CCT,CTCTCCCCCCT,CCCCTC;STRUC=<VC118714>	HPRC,HGSVC	No	2.53	No	NA,NA	NA	NA
chr19:55993497	540070	INS	183	0.8259	0.6463	4	NA	NA	NA	NA	NA	NA	NA	NA	NA	No	ID=19-55993368-55993454-CTCTCCCCCTC,19-55993445-55993479-CTCTCCCCCCT,19-55993539-55993570-CCCCTC,19-55993590-55993600-CCT;MOTIFS=CTCTCCCCCTC,CCT,CTCTCCCCCCT,CCCCTC;STRUC=<VC118714>	HPRC,HGSVC,1KG-ONT	No	2.53	Yes	NA,NA	NA	NA
chr19:55993497	540069	INS	374	0.8445	0.5922	6	NA	NA	NA	NA	NA	NA	NA	NA	NA	No	ID=19-55993368-55993454-CTCTCCCCCTC,19-55993445-55993479-CTCTCCCCCCT,19-55993539-55993570-CCCCTC,19-55993590-55993600-CCT;MOTIFS=CTCTCCCCCTC,CCT,CTCTCCCCCCT,CCCCTC;STRUC=<VC118714>	HPRC,HGSVC,1KG-ONT	No	2.53	Yes	NA,NA	NA	NA
chr19:55993497	540077	INS	105	0.8694	0.4904	1	NA	NA	NA	NA	NA	NA	NA	NA	NA	No	ID=19-55993368-55993454-CTCTCCCCCTC,19-55993445-55993479-CTCTCCCCCCT,19-55993539-55993570-CCCCTC,19-55993590-55993600-CCT;MOTIFS=CTCTCCCCCTC,CCT,CTCTCCCCCCT,CCCCTC;STRUC=<VC118714>	HPRC,HGSVC,1KG-ONT	No	2.53	No	NA,NA	NA	NA
chr19:55993498	540086	INS	57	0.9056	0.3382	5	NA	NA	NA	NA	NA	NA	NA	NA	NA	No	ID=19-55993368-55993454-CTCTCCCCCTC,19-55993445-55993479-CTCTCCCCCCT,19-55993539-55993570-CCCCTC,19-55993590-55993600-CCT;MOTIFS=CTCTCCCCCTC,CCT,CTCTCCCCCCT,CCCCTC;STRUC=<VC118714>	NA	No	2.53	Yes	NA,NA	NA	NA
chr19:55993502	540087	INS	122	0.8889	0.4139	4	NA	NA	NA	NA	NA	NA	NA	NA	NA	No	ID=19-55993368-55993454-CTCTCCCCCTC,19-55993445-55993479-CTCTCCCCCCT,19-55993539-55993570-CCCCTC,19-55993590-55993600-CCT;MOTIFS=CTCTCCCCCTC,CCT,CTCTCCCCCCT,CCCCTC;STRUC=<VC118714>	HPRC,HGSVC,1KG-ONT	No	2.53	Yes	NA,NA	NA	NA
chr19:55993507	540088	INS	349	0.8407	0.6495	5	NA	NA	NA	NA	NA	NA	NA	NA	NA	No	ID=19-55993368-55993454-CTCTCCCCCTC,19-55993445-55993479-CTCTCCCCCCT,19-55993539-55993570-CCCCTC,19-55993590-55993600-CCT;MOTIFS=CTCTCCCCCTC,CCT,CTCTCCCCCCT,CCCCTC;STRUC=<VC118714>	HPRC,HGSVC,1KG-ONT	No	2.53	Yes	NA,NA	NA	NA
chr19:55993507	540089	INS	162	0.9111	0.3283	1	NA	NA	NA	NA	NA	NA	NA	NA	NA	No	ID=19-55993368-55993454-CTCTCCCCCTC,19-55993445-55993479-CTCTCCCCCCT,19-55993539-55993570-CCCCTC,19-55993590-55993600-CCT;MOTIFS=CTCTCCCCCTC,CCT,CTCTCCCCCCT,CCCCTC;STRUC=<VC118714>	HPRC,HGSVC,1KG-ONT	No	2.53	No	NA,NA	NA	NA
chr19:55993507	540090	INS	270	0.919	0.3212	2	NA	NA	NA	NA	NA	NA	NA	NA	NA	No	ID=19-55993368-55993454-CTCTCCCCCTC,19-55993445-55993479-CTCTCCCCCCT,19-55993539-55993570-CCCCTC,19-55993590-55993600-CCT;MOTIFS=CTCTCCCCCTC,CCT,CTCTCCCCCCT,CCCCTC;STRUC=<VC118714>	HPRC,HGSVC,1KG-ONT	No	2.53	Yes	NA,NA	NA	NA
chr19:55993508	540100	INS	308	0.8982	0.391	4	NA	NA	NA	NA	NA	NA	NA	NA	NA	No	ID=19-55993368-55993454-CTCTCCCCCTC,19-55993445-55993479-CTCTCCCCCCT,19-55993539-55993570-CCCCTC,19-55993590-55993600-CCT;MOTIFS=CTCTCCCCCTC,CCT,CTCTCCCCCCT,CCCCTC;STRUC=<VC118714>	HPRC,HGSVC,1KG-ONT	No	2.53	Yes	NA,NA	NA	NA
chr19:55993508	540099	INS	227	0.8427	0.5539	1	NA	NA	NA	NA	NA	NA	NA	NA	NA	No	ID=19-55993368-55993454-CTCTCCCCCTC,19-55993445-55993479-CTCTCCCCCCT,19-55993539-55993570-CCCCTC,19-55993590-55993600-CCT;MOTIFS=CTCTCCCCCTC,CCT,CTCTCCCCCCT,CCCCTC;STRUC=<VC118714>	HPRC,HGSVC,1KG-ONT	No	2.53	No	NA,NA	NA	NA
chr19:55993508	540098	INS	310	0.9243	0.2985	2	NA	NA	NA	NA	NA	NA	NA	NA	NA	No	ID=19-55993368-55993454-CTCTCCCCCTC,19-55993445-55993479-CTCTCCCCCCT,19-55993539-55993570-CCCCTC,19-55993590-55993600-CCT;MOTIFS=CTCTCCCCCTC,CCT,CTCTCCCCCCT,CCCCTC;STRUC=<VC118714>	HPRC,HGSVC,1KG-ONT	No	2.53	No	NA,NA	NA	NA
chr19:55993508	540097	INS	149	0.7993	0.6994	3	NA	NA	NA	NA	NA	NA	NA	NA	NA	No	ID=19-55993368-55993454-CTCTCCCCCTC,19-55993445-55993479-CTCTCCCCCCT,19-55993539-55993570-CCCCTC,19-55993590-55993600-CCT;MOTIFS=CTCTCCCCCTC,CCT,CTCTCCCCCCT,CCCCTC;STRUC=<VC118714>	HPRC,HGSVC,1KG-ONT	No	2.53	No	NA,NA	NA	NA
chr19:55993508	540096	INS	174	0.9323	0.3915	2	NA	NA	NA	NA	NA	NA	NA	NA	NA	No	ID=19-55993368-55993454-CTCTCCCCCTC,19-55993445-55993479-CTCTCCCCCCT,19-55993539-55993570-CCCCTC,19-55993590-55993600-CCT;MOTIFS=CTCTCCCCCTC,CCT,CTCTCCCCCCT,CCCCTC;STRUC=<VC118714>	HPRC,HGSVC,1KG-ONT	No	2.53	Yes	NA,NA	NA	NA
chr19:55993508	540094	INS	124	0.7907	0.691	7	NA	NA	NA	NA	NA	NA	NA	NA	NA	No	ID=19-55993368-55993454-CTCTCCCCCTC,19-55993445-55993479-CTCTCCCCCCT,19-55993539-55993570-CCCCTC,19-55993590-55993600-CCT;MOTIFS=CTCTCCCCCTC,CCT,CTCTCCCCCCT,CCCCTC;STRUC=<VC118714>	HPRC,HGSVC,1KG-ONT	No	2.53	No	NA,NA	NA	NA
chr19:55993508	540093	INS	652	0.8735	0.4467	2	NA	NA	NA	NA	NA	NA	NA	NA	NA	No	ID=19-55993368-55993454-CTCTCCCCCTC,19-55993445-55993479-CTCTCCCCCCT,19-55993539-55993570-CCCCTC,19-55993590-55993600-CCT;MOTIFS=CTCTCCCCCTC,CCT,CTCTCCCCCCT,CCCCTC;STRUC=<VC118714>	HPRC,HGSVC,1KG-ONT	No	2.53	No	NA,NA	NA	NA
chr19:55993508	540092	INS	330	0.9316	0.2496	6	NA	NA	NA	NA	NA	NA	NA	NA	NA	No	ID=19-55993368-55993454-CTCTCCCCCTC,19-55993445-55993479-CTCTCCCCCCT,19-55993539-55993570-CCCCTC,19-55993590-55993600-CCT;MOTIFS=CTCTCCCCCTC,CCT,CTCTCCCCCCT,CCCCTC;STRUC=<VC118714>	HPRC,HGSVC,1KG-ONT	No	2.53	Yes	NA,NA	NA	NA
chr19:55993508	540091	INS	402	0.8469	0.6255	5	NA	NA	NA	NA	NA	NA	NA	NA	NA	No	ID=19-55993368-55993454-CTCTCCCCCTC,19-55993445-55993479-CTCTCCCCCCT,19-55993539-55993570-CCCCTC,19-55993590-55993600-CCT;MOTIFS=CTCTCCCCCTC,CCT,CTCTCCCCCCT,CCCCTC;STRUC=<VC118714>	HPRC,HGSVC,1KG-ONT	No	2.53	Yes	NA,NA	NA	NA
chr19:55993508	540095	INS	152	0.8869	0.5053	8	NA	NA	NA	NA	NA	NA	NA	NA	NA	No	ID=19-55993368-55993454-CTCTCCCCCTC,19-55993445-55993479-CTCTCCCCCCT,19-55993539-55993570-CCCCTC,19-55993590-55993600-CCT;MOTIFS=CTCTCCCCCTC,CCT,CTCTCCCCCCT,CCCCTC;STRUC=<VC118714>	HPRC,HGSVC,1KG-ONT	No	2.53	No	NA,NA	NA	NA
chr19:55993509	540107	INS	337	0.9255	0.302	11	NA	NA	NA	NA	NA	NA	NA	NA	NA	No	ID=19-55993368-55993454-CTCTCCCCCTC,19-55993445-55993479-CTCTCCCCCCT,19-55993539-55993570-CCCCTC,19-55993590-55993600-CCT;MOTIFS=CTCTCCCCCTC,CCT,CTCTCCCCCCT,CCCCTC;STRUC=<VC118714>	HPRC,HGSVC,1KG-ONT	No	2.53	Yes	NA,NA	NA	NA
chr19:55993509	540106	INS	397	0.8894	0.4012	2	NA	NA	NA	NA	NA	NA	NA	NA	NA	No	ID=19-55993368-55993454-CTCTCCCCCTC,19-55993445-55993479-CTCTCCCCCCT,19-55993539-55993570-CCCCTC,19-55993590-55993600-CCT;MOTIFS=CTCTCCCCCTC,CCT,CTCTCCCCCCT,CCCCTC;STRUC=<VC118714>	HPRC,HGSVC,1KG-ONT	No	2.53	Yes	NA,NA	NA	NA
chr19:55993509	540105	INS	341	0.8598	0.5368	9	NA	NA	NA	NA	NA	NA	NA	NA	NA	No	ID=19-55993368-55993454-CTCTCCCCCTC,19-55993445-55993479-CTCTCCCCCCT,19-55993539-55993570-CCCCTC,19-55993590-55993600-CCT;MOTIFS=CTCTCCCCCTC,CCT,CTCTCCCCCCT,CCCCTC;STRUC=<VC118714>	HPRC,HGSVC,1KG-ONT	No	2.53	Yes	NA,NA	NA	NA
chr19:55993509	540104	INS	265	0.8519	0.5676	3	NA	NA	NA	NA	NA	NA	NA	NA	NA	No	ID=19-55993368-55993454-CTCTCCCCCTC,19-55993445-55993479-CTCTCCCCCCT,19-55993539-55993570-CCCCTC,19-55993590-55993600-CCT;MOTIFS=CTCTCCCCCTC,CCT,CTCTCCCCCCT,CCCCTC;STRUC=<VC118714>	HPRC,HGSVC,1KG-ONT	No	2.53	No	NA,NA	NA	NA
chr19:55993509	540103	INS	411	0.8679	0.4998	2	NA	NA	NA	NA	NA	NA	NA	NA	NA	No	ID=19-55993368-55993454-CTCTCCCCCTC,19-55993445-55993479-CTCTCCCCCCT,19-55993539-55993570-CCCCTC,19-55993590-55993600-CCT;MOTIFS=CTCTCCCCCTC,CCT,CTCTCCCCCCT,CCCCTC;STRUC=<VC118714>	HPRC,HGSVC,1KG-ONT	No	2.53	No	NA,NA	NA	NA
chr19:55993509	540102	INS	233	0.9147	0.3143	9	NA	NA	NA	NA	NA	NA	NA	NA	NA	No	ID=19-55993368-55993454-CTCTCCCCCTC,19-55993445-55993479-CTCTCCCCCCT,19-55993539-55993570-CCCCTC,19-55993590-55993600-CCT;MOTIFS=CTCTCCCCCTC,CCT,CTCTCCCCCCT,CCCCTC;STRUC=<VC118714>	HPRC,HGSVC,1KG-ONT	No	2.53	Yes	NA,NA	NA	NA
chr19:55993509	540101	INS	260	0.8367	0.6036	16	NA	NA	NA	NA	NA	NA	NA	NA	NA	No	ID=19-55993368-55993454-CTCTCCCCCTC,19-55993445-55993479-CTCTCCCCCCT,19-55993539-55993570-CCCCTC,19-55993590-55993600-CCT;MOTIFS=CTCTCCCCCTC,CCT,CTCTCCCCCCT,CCCCTC;STRUC=<VC118714>	HPRC,HGSVC,1KG-ONT	No	2.53	Yes	NA,NA	NA	NA
chr19:55993510	540108	INS	300	0.9265	0.2703	3	NA	NA	NA	NA	NA	NA	NA	NA	NA	No	ID=19-55993368-55993454-CTCTCCCCCTC,19-55993445-55993479-CTCTCCCCCCT,19-55993539-55993570-CCCCTC,19-55993590-55993600-CCT;MOTIFS=CTCTCCCCCTC,CCT,CTCTCCCCCCT,CCCCTC;STRUC=<VC118714>	HPRC,HGSVC,1KG-ONT	No	2.53	No	NA,NA	NA	NA
chr19:55993510	540109	INS	336	0.9717	0.1504	12	NA	NA	NA	NA	NA	NA	NA	NA	NA	No	ID=19-55993368-55993454-CTCTCCCCCTC,19-55993445-55993479-CTCTCCCCCCT,19-55993539-55993570-CCCCTC,19-55993590-55993600-CCT;MOTIFS=CTCTCCCCCTC,CCT,CTCTCCCCCCT,CCCCTC;STRUC=<VC118714>	HPRC,HGSVC,1KG-ONT	No	2.53	Yes	NA,NA	NA	NA
chr19:55993510	540110	INS	172	0.8438	0.6098	5	NA	NA	NA	NA	NA	NA	NA	NA	NA	No	ID=19-55993368-55993454-CTCTCCCCCTC,19-55993445-55993479-CTCTCCCCCCT,19-55993539-55993570-CCCCTC,19-55993590-55993600-CCT;MOTIFS=CTCTCCCCCTC,CCT,CTCTCCCCCCT,CCCCTC;STRUC=<VC118714>	HPRC,HGSVC,1KG-ONT	No	2.53	Yes	NA,NA	NA	NA
chr19:55993511	540111	DEL	96	0.8406	0.6004	38	NA	NA	NA	NA	NA	NA	NA	NA	NA	No	ID=19-55993368-55993454-CTCTCCCCCTC,19-55993445-55993479-CTCTCCCCCCT,19-55993539-55993570-CCCCTC,19-55993590-55993600-CCT;MOTIFS=CTCTCCCCCTC,CCT,CTCTCCCCCCT,CCCCTC;STRUC=<VC118714>	HPRC,HGSVC,1KG-ONT	No	0.114	Yes	NA,NA	NA	NA
chr19:55993513	540112	INS	436	0.8498	0.5474	4	NA	NA	NA	NA	NA	NA	NA	NA	NA	No	ID=19-55993368-55993454-CTCTCCCCCTC,19-55993445-55993479-CTCTCCCCCCT,19-55993539-55993570-CCCCTC,19-55993590-55993600-CCT;MOTIFS=CTCTCCCCCTC,CCT,CTCTCCCCCCT,CCCCTC;STRUC=<VC118714>	HPRC,HGSVC,1KG-ONT	No	2.53	Yes	NA,NA	NA	NA
chr19:55993514	540113	INS	316	0.9011	0.398	3	NA	NA	NA	NA	NA	NA	NA	NA	NA	No	ID=19-55993368-55993454-CTCTCCCCCTC,19-55993445-55993479-CTCTCCCCCCT,19-55993539-55993570-CCCCTC,19-55993590-55993600-CCT;MOTIFS=CTCTCCCCCTC,CCT,CTCTCCCCCCT,CCCCTC;STRUC=<VC118714>	HPRC,HGSVC,1KG-ONT	No	2.53	Yes	NA,NA	NA	NA
chr19:55993514	540114	INS	349	0.8088	0.6848	6	NA	NA	NA	NA	NA	NA	NA	NA	NA	No	ID=19-55993368-55993454-CTCTCCCCCTC,19-55993445-55993479-CTCTCCCCCCT,19-55993539-55993570-CCCCTC,19-55993590-55993600-CCT;MOTIFS=CTCTCCCCCTC,CCT,CTCTCCCCCCT,CCCCTC;STRUC=<VC118714>	HPRC,HGSVC,1KG-ONT	No	2.53	Yes	NA,NA	NA	NA
chr19:55993514	540115	INS	103	0.8037	0.6944	3	NA	NA	NA	NA	NA	NA	NA	NA	NA	No	ID=19-55993368-55993454-CTCTCCCCCTC,19-55993445-55993479-CTCTCCCCCCT,19-55993539-55993570-CCCCTC,19-55993590-55993600-CCT;MOTIFS=CTCTCCCCCTC,CCT,CTCTCCCCCCT,CCCCTC;STRUC=<VC118714>	HPRC,HGSVC,1KG-ONT	No	2.53	Yes	NA,NA	NA	NA
chr19:55993518	540116	INS	605	0.889	0.6051	3	NA	NA	NA	NA	NA	NA	NA	NA	NA	No	ID=19-55993368-55993454-CTCTCCCCCTC,19-55993445-55993479-CTCTCCCCCCT,19-55993539-55993570-CCCCTC,19-55993590-55993600-CCT;MOTIFS=CTCTCCCCCTC,CCT,CTCTCCCCCCT,CCCCTC;STRUC=<VC118714>	HPRC,HGSVC,1KG-ONT	No	2.53	No	NA,NA	NA	NA
chr19:55993521	540118	INS	270	0.8103	0.671	2	NA	NA	NA	NA	NA	NA	NA	NA	NA	No	ID=19-55993368-55993454-CTCTCCCCCTC,19-55993445-55993479-CTCTCCCCCCT,19-55993539-55993570-CCCCTC,19-55993590-55993600-CCT;MOTIFS=CTCTCCCCCTC,CCT,CTCTCCCCCCT,CCCCTC;STRUC=<VC118714>	HPRC,HGSVC,1KG-ONT	No	2.53	Yes	NA,NA	NA	NA
chr19:55993521	540117	INS	526	0.8385	0.6191	5	NA	NA	NA	NA	NA	NA	NA	NA	NA	No	ID=19-55993368-55993454-CTCTCCCCCTC,19-55993445-55993479-CTCTCCCCCCT,19-55993539-55993570-CCCCTC,19-55993590-55993600-CCT;MOTIFS=CTCTCCCCCTC,CCT,CTCTCCCCCCT,CCCCTC;STRUC=<VC118714>	HPRC,HGSVC,1KG-ONT	No	2.53	Yes	NA,NA	NA	NA
chr19:55993525	540119	DEL	82	0.8721	0.5166	11	NA	NA	NA	NA	NA	NA	NA	NA	NA	No	ID=19-55993368-55993454-CTCTCCCCCTC,19-55993445-55993479-CTCTCCCCCCT,19-55993539-55993570-CCCCTC,19-55993590-55993600-CCT;MOTIFS=CTCTCCCCCTC,CCT,CTCTCCCCCCT,CCCCTC;STRUC=<VC118714>	HGSVC,1KG-ONT	No	0.114	Yes	NA,NA	NA	NA
chr19:55993526	540120	INS	416	0.8673	0.4884	5	NA	NA	NA	NA	NA	NA	NA	NA	NA	No	ID=19-55993368-55993454-CTCTCCCCCTC,19-55993445-55993479-CTCTCCCCCCT,19-55993539-55993570-CCCCTC,19-55993590-55993600-CCT;MOTIFS=CTCTCCCCCTC,CCT,CTCTCCCCCCT,CCCCTC;STRUC=<VC118714>	HPRC,HGSVC,1KG-ONT	No	2.53	No	NA,NA	NA	NA
chr19:55993533	540131	INS	262	0.8679	0.4762	1	NA	NA	NA	NA	NA	NA	NA	NA	NA	No	ID=19-55993368-55993454-CTCTCCCCCTC,19-55993445-55993479-CTCTCCCCCCT,19-55993539-55993570-CCCCTC,19-55993590-55993600-CCT;MOTIFS=CTCTCCCCCTC,CCT,CTCTCCCCCCT,CCCCTC;STRUC=<VC118714>	HPRC,HGSVC,1KG-ONT	No	2.53	No	NA,NA	NA	NA
chr19:55993533	540132	INS	216	0.8642	0.5178	1	NA	NA	NA	NA	NA	NA	NA	NA	NA	No	ID=19-55993368-55993454-CTCTCCCCCTC,19-55993445-55993479-CTCTCCCCCCT,19-55993539-55993570-CCCCTC,19-55993590-55993600-CCT;MOTIFS=CTCTCCCCCTC,CCT,CTCTCCCCCCT,CCCCTC;STRUC=<VC118714>	HPRC,HGSVC,1KG-ONT	No	2.53	Yes	NA,NA	NA	NA
chr19:55993533	540130	INS	388	0.8473	0.5484	10	NA	NA	NA	NA	NA	NA	NA	NA	NA	No	ID=19-55993368-55993454-CTCTCCCCCTC,19-55993445-55993479-CTCTCCCCCCT,19-55993539-55993570-CCCCTC,19-55993590-55993600-CCT;MOTIFS=CTCTCCCCCTC,CCT,CTCTCCCCCCT,CCCCTC;STRUC=<VC118714>	HPRC,HGSVC,1KG-ONT	No	2.53	Yes	NA,NA	NA	NA
chr19:55993533	540129	INS	344	0.8293	0.6149	7	NA	NA	NA	NA	NA	NA	NA	NA	NA	No	ID=19-55993368-55993454-CTCTCCCCCTC,19-55993445-55993479-CTCTCCCCCCT,19-55993539-55993570-CCCCTC,19-55993590-55993600-CCT;MOTIFS=CTCTCCCCCTC,CCT,CTCTCCCCCCT,CCCCTC;STRUC=<VC118714>	HPRC,HGSVC,1KG-ONT	No	2.53	Yes	NA,NA	NA	NA
chr19:55993533	540128	INS	427	0.8347	0.6144	1	NA	NA	NA	NA	NA	NA	NA	NA	NA	No	ID=19-55993368-55993454-CTCTCCCCCTC,19-55993445-55993479-CTCTCCCCCCT,19-55993539-55993570-CCCCTC,19-55993590-55993600-CCT;MOTIFS=CTCTCCCCCTC,CCT,CTCTCCCCCCT,CCCCTC;STRUC=<VC118714>	HPRC,HGSVC,1KG-ONT	No	2.53	No	NA,NA	NA	NA
chr19:55993533	540127	INS	428	0.9344	0.6342	9	NA	NA	NA	NA	NA	NA	NA	NA	NA	No	ID=19-55993368-55993454-CTCTCCCCCTC,19-55993445-55993479-CTCTCCCCCCT,19-55993539-55993570-CCCCTC,19-55993590-55993600-CCT;MOTIFS=CTCTCCCCCTC,CCT,CTCTCCCCCCT,CCCCTC;STRUC=<VC118714>	HPRC,HGSVC,1KG-ONT	No	2.53	Yes	NA,NA	NA	NA
chr19:55993533	540125	INS	224	0.8155	0.6692	3	NA	NA	NA	NA	NA	NA	NA	NA	NA	No	ID=19-55993368-55993454-CTCTCCCCCTC,19-55993445-55993479-CTCTCCCCCCT,19-55993539-55993570-CCCCTC,19-55993590-55993600-CCT;MOTIFS=CTCTCCCCCTC,CCT,CTCTCCCCCCT,CCCCTC;STRUC=<VC118714>	HPRC,HGSVC,1KG-ONT	No	2.53	Yes	NA,NA	NA	NA
chr19:55993533	540124	INS	390	0.839	0.5868	8	NA	NA	NA	NA	NA	NA	NA	NA	NA	No	ID=19-55993368-55993454-CTCTCCCCCTC,19-55993445-55993479-CTCTCCCCCCT,19-55993539-55993570-CCCCTC,19-55993590-55993600-CCT;MOTIFS=CTCTCCCCCTC,CCT,CTCTCCCCCCT,CCCCTC;STRUC=<VC118714>	HPRC,HGSVC,1KG-ONT	No	2.53	No	NA,NA	NA	NA
chr19:55993533	540123	INS	326	0.8286	0.6162	5	NA	NA	NA	NA	NA	NA	NA	NA	NA	No	ID=19-55993368-55993454-CTCTCCCCCTC,19-55993445-55993479-CTCTCCCCCCT,19-55993539-55993570-CCCCTC,19-55993590-55993600-CCT;MOTIFS=CTCTCCCCCTC,CCT,CTCTCCCCCCT,CCCCTC;STRUC=<VC118714>	HPRC,HGSVC,1KG-ONT	No	2.53	Yes	NA,NA	NA	NA
chr19:55993533	540122	INS	218	0.8185	0.6418	8	NA	NA	NA	NA	NA	NA	NA	NA	NA	No	ID=19-55993368-55993454-CTCTCCCCCTC,19-55993445-55993479-CTCTCCCCCCT,19-55993539-55993570-CCCCTC,19-55993590-55993600-CCT;MOTIFS=CTCTCCCCCTC,CCT,CTCTCCCCCCT,CCCCTC;STRUC=<VC118714>	HPRC,HGSVC,1KG-ONT	No	2.53	Yes	NA,NA	NA	NA
chr19:55993533	540121	INS	361	0.8479	0.5636	8	NA	NA	NA	NA	NA	NA	NA	NA	NA	No	ID=19-55993368-55993454-CTCTCCCCCTC,19-55993445-55993479-CTCTCCCCCCT,19-55993539-55993570-CCCCTC,19-55993590-55993600-CCT;MOTIFS=CTCTCCCCCTC,CCT,CTCTCCCCCCT,CCCCTC;STRUC=<VC118714>	HPRC,HGSVC,1KG-ONT	No	2.53	Yes	NA,NA	NA	NA
chr19:55993533	540126	INS	122	0.9517	0.1797	3	NA	NA	NA	NA	NA	NA	NA	NA	NA	No	ID=19-55993368-55993454-CTCTCCCCCTC,19-55993445-55993479-CTCTCCCCCCT,19-55993539-55993570-CCCCTC,19-55993590-55993600-CCT;MOTIFS=CTCTCCCCCTC,CCT,CTCTCCCCCCT,CCCCTC;STRUC=<VC118714>	HPRC,HGSVC,1KG-ONT	No	2.53	No	NA,NA	NA	NA
chr19:55993534	540136	INS	236	0.8175	0.6687	4	NA	NA	NA	NA	NA	NA	NA	NA	NA	No	ID=19-55993368-55993454-CTCTCCCCCTC,19-55993445-55993479-CTCTCCCCCCT,19-55993539-55993570-CCCCTC,19-55993590-55993600-CCT;MOTIFS=CTCTCCCCCTC,CCT,CTCTCCCCCCT,CCCCTC;STRUC=<VC118714>	HPRC,HGSVC,1KG-ONT	No	2.53	Yes	NA,NA	NA	NA
chr19:55993534	540137	INS	336	0.8426	0.5915	2	NA	NA	NA	NA	NA	NA	NA	NA	NA	No	ID=19-55993368-55993454-CTCTCCCCCTC,19-55993445-55993479-CTCTCCCCCCT,19-55993539-55993570-CCCCTC,19-55993590-55993600-CCT;MOTIFS=CTCTCCCCCTC,CCT,CTCTCCCCCCT,CCCCTC;STRUC=<VC118714>	HPRC,HGSVC,1KG-ONT	No	2.53	No	NA,NA	NA	NA
chr19:55993534	540135	INS	304	0.876	0.4544	4	NA	NA	NA	NA	NA	NA	NA	NA	NA	No	ID=19-55993368-55993454-CTCTCCCCCTC,19-55993445-55993479-CTCTCCCCCCT,19-55993539-55993570-CCCCTC,19-55993590-55993600-CCT;MOTIFS=CTCTCCCCCTC,CCT,CTCTCCCCCCT,CCCCTC;STRUC=<VC118714>	HPRC,HGSVC,1KG-ONT	No	2.53	No	NA,NA	NA	NA
chr19:55993534	540134	INS	271	0.8516	0.5768	4	NA	NA	NA	NA	NA	NA	NA	NA	NA	No	ID=19-55993368-55993454-CTCTCCCCCTC,19-55993445-55993479-CTCTCCCCCCT,19-55993539-55993570-CCCCTC,19-55993590-55993600-CCT;MOTIFS=CTCTCCCCCTC,CCT,CTCTCCCCCCT,CCCCTC;STRUC=<VC118714>	HPRC,HGSVC,1KG-ONT	No	2.53	Yes	NA,NA	NA	NA
chr19:55993534	540133	INS	288	0.8203	0.6468	11	NA	NA	NA	NA	NA	NA	NA	NA	NA	No	ID=19-55993368-55993454-CTCTCCCCCTC,19-55993445-55993479-CTCTCCCCCCT,19-55993539-55993570-CCCCTC,19-55993590-55993600-CCT;MOTIFS=CTCTCCCCCTC,CCT,CTCTCCCCCCT,CCCCTC;STRUC=<VC118714>	HPRC,HGSVC,1KG-ONT	No	2.53	Yes	NA,NA	NA	NA
chr19:55993537	540138	INS	307	0.886	0.4011	6	NA	NA	NA	NA	NA	NA	NA	NA	NA	No	ID=19-55993368-55993454-CTCTCCCCCTC,19-55993445-55993479-CTCTCCCCCCT,19-55993539-55993570-CCCCTC,19-55993590-55993600-CCT;MOTIFS=CTCTCCCCCTC,CCT,CTCTCCCCCCT,CCCCTC;STRUC=<VC118714>	HPRC,HGSVC,1KG-ONT	No	2.53	Yes	NA,NA	NA	NA
chr19:55993541	540139	DEL	73	0.9127	0.5986	4	NA	NA	NA	NA	NA	NA	NA	NA	NA	No	ID=19-55993368-55993454-CTCTCCCCCTC,19-55993445-55993479-CTCTCCCCCCT,19-55993539-55993570-CCCCTC,19-55993590-55993600-CCT;MOTIFS=CTCTCCCCCTC,CCT,CTCTCCCCCCT,CCCCTC;STRUC=<VC118714>	1KG-ONT	No	0.124	No	NA,NA	NA	NA
chr19:55993544	540140	INS	365	0.8758	0.4474	13	NA	NA	NA	NA	NA	NA	NA	NA	NA	No	ID=19-55993368-55993454-CTCTCCCCCTC,19-55993445-55993479-CTCTCCCCCCT,19-55993539-55993570-CCCCTC,19-55993590-55993600-CCT;MOTIFS=CTCTCCCCCTC,CCT,CTCTCCCCCCT,CCCCTC;STRUC=<VC118714>	HPRC,HGSVC,1KG-ONT	No	2.53	Yes	NA,NA	NA	NA
chr19:55993545	540141	INS	257	0.9568	0.546	7	NA	NA	NA	NA	NA	NA	NA	NA	NA	No	ID=19-55993368-55993454-CTCTCCCCCTC,19-55993445-55993479-CTCTCCCCCCT,19-55993539-55993570-CCCCTC,19-55993590-55993600-CCT;MOTIFS=CTCTCCCCCTC,CCT,CTCTCCCCCCT,CCCCTC;STRUC=<VC118714>	HPRC,HGSVC,1KG-ONT	No	2.53	Yes	NA,NA	NA	NA
chr19:55993545	540142	INS	212	0.935	0.2603	1	NA	NA	NA	NA	NA	NA	NA	NA	NA	No	ID=19-55993368-55993454-CTCTCCCCCTC,19-55993445-55993479-CTCTCCCCCCT,19-55993539-55993570-CCCCTC,19-55993590-55993600-CCT;MOTIFS=CTCTCCCCCTC,CCT,CTCTCCCCCCT,CCCCTC;STRUC=<VC118714>	HPRC,HGSVC,1KG-ONT	No	2.53	No	NA,NA	NA	NA
chr19:55993545	540143	INS	50	0.8036	0.6886	5	NA	NA	NA	NA	NA	NA	NA	NA	NA	No	ID=19-55993368-55993454-CTCTCCCCCTC,19-55993445-55993479-CTCTCCCCCCT,19-55993539-55993570-CCCCTC,19-55993590-55993600-CCT;MOTIFS=CTCTCCCCCTC,CCT,CTCTCCCCCCT,CCCCTC;STRUC=<VC118714>	NA	No	2.53	Yes	NA,NA	NA	NA
chr19:55993549	540144	INS	129	0.8152	0.6637	4	NA	NA	NA	NA	NA	NA	NA	NA	NA	No	ID=19-55993368-55993454-CTCTCCCCCTC,19-55993445-55993479-CTCTCCCCCCT,19-55993539-55993570-CCCCTC,19-55993590-55993600-CCT;MOTIFS=CTCTCCCCCTC,CCT,CTCTCCCCCCT,CCCCTC;STRUC=<VC118714>	HPRC,HGSVC,1KG-ONT	No	2.53	Yes	NA,NA	NA	NA
chr19:55993551	540147	INS	306	0.8239	0.6559	3	NA	NA	NA	NA	NA	NA	NA	NA	NA	No	ID=19-55993368-55993454-CTCTCCCCCTC,19-55993445-55993479-CTCTCCCCCCT,19-55993539-55993570-CCCCTC,19-55993590-55993600-CCT;MOTIFS=CTCTCCCCCTC,CCT,CTCTCCCCCCT,CCCCTC;STRUC=<VC118714>	HPRC,HGSVC,1KG-ONT	No	2.53	Yes	NA,NA	NA	NA
chr19:55993551	540148	INS	396	0.8227	0.6468	2	NA	NA	NA	NA	NA	NA	NA	NA	NA	No	ID=19-55993368-55993454-CTCTCCCCCTC,19-55993445-55993479-CTCTCCCCCCT,19-55993539-55993570-CCCCTC,19-55993590-55993600-CCT;MOTIFS=CTCTCCCCCTC,CCT,CTCTCCCCCCT,CCCCTC;STRUC=<VC118714>	HPRC,HGSVC,1KG-ONT	No	2.53	Yes	NA,NA	NA	NA
chr19:55993551	540146	INS	187	0.8129	0.653	2	NA	NA	NA	NA	NA	NA	NA	NA	NA	No	ID=19-55993368-55993454-CTCTCCCCCTC,19-55993445-55993479-CTCTCCCCCCT,19-55993539-55993570-CCCCTC,19-55993590-55993600-CCT;MOTIFS=CTCTCCCCCTC,CCT,CTCTCCCCCCT,CCCCTC;STRUC=<VC118714>	HPRC,HGSVC,1KG-ONT	No	2.53	Yes	NA,NA	NA	NA
chr19:55993551	540145	INS	262	0.8786	0.4509	1	NA	NA	NA	NA	NA	NA	NA	NA	NA	No	ID=19-55993368-55993454-CTCTCCCCCTC,19-55993445-55993479-CTCTCCCCCCT,19-55993539-55993570-CCCCTC,19-55993590-55993600-CCT;MOTIFS=CTCTCCCCCTC,CCT,CTCTCCCCCCT,CCCCTC;STRUC=<VC118714>	HPRC,HGSVC,1KG-ONT	No	2.53	Yes	NA,NA	NA	NA
chr19:55993563	540149	INS	460	0.8922	0.387	2	NA	NA	NA	NA	NA	NA	NA	NA	NA	No	ID=19-55993368-55993454-CTCTCCCCCTC,19-55993445-55993479-CTCTCCCCCCT,19-55993539-55993570-CCCCTC,19-55993590-55993600-CCT;MOTIFS=CTCTCCCCCTC,CCT,CTCTCCCCCCT,CCCCTC;STRUC=<VC118714>	HPRC,HGSVC,1KG-ONT	No	2.53	No	NA,NA	NA	NA
chr19:55993568	540150	INS	516	0.8815	0.4283	6	NA	NA	NA	NA	NA	NA	NA	NA	NA	No	ID=19-55993368-55993454-CTCTCCCCCTC,19-55993445-55993479-CTCTCCCCCCT,19-55993539-55993570-CCCCTC,19-55993590-55993600-CCT;MOTIFS=CTCTCCCCCTC,CCT,CTCTCCCCCCT,CCCCTC;STRUC=<VC118714>	HPRC,HGSVC,1KG-ONT	No	2.53	Yes	NA,NA	NA	NA
chr19:55993575	540151	INS	235	0.8495	0.5582	2	NA	NA	NA	NA	NA	NA	NA	NA	NA	No	ID=19-55993368-55993454-CTCTCCCCCTC,19-55993445-55993479-CTCTCCCCCCT,19-55993539-55993570-CCCCTC,19-55993590-55993600-CCT;MOTIFS=CTCTCCCCCTC,CCT,CTCTCCCCCCT,CCCCTC;STRUC=<VC118714>	HPRC,HGSVC,1KG-ONT	No	2.53	Yes	NA,NA	NA	NA
chr19:55993581	540152	INS	233	0.8749	0.4549	2	NA	NA	NA	NA	NA	NA	NA	NA	NA	No	ID=19-55993368-55993454-CTCTCCCCCTC,19-55993445-55993479-CTCTCCCCCCT,19-55993539-55993570-CCCCTC,19-55993590-55993600-CCT;MOTIFS=CTCTCCCCCTC,CCT,CTCTCCCCCCT,CCCCTC;STRUC=<VC118714>	HPRC,HGSVC,1KG-ONT	No	2.53	Yes	NA,NA	NA	NA
chr19:55995887	540153	INS	328	0.8559	0.5431	4	NA	NA	NA	NA	NA	NA	NA	NA	NA	No	NA	HGSVC	Yes	0.745	Yes	NA,NA	NA	NA
chr19:55998666	540154	INS	90	0.8563	0.5463	3	NA	NA	NA	NA	NA	NA	NA	NA	NA	No	ID=19-55998658-55998673-TG,19-55998672-55998703-TA,19-55998702-55998715-TG,19-55998714-55998729-TA,19-55998732-55998744-TA;MOTIFS=TA,TG;STRUC=<VC118715>	HPRC,HGSVC	No	0.354	Yes	NA,NA	NA	NA
chr19:55998666	540155	INS	160	0.8741	0.4645	4	NA	NA	NA	NA	NA	NA	NA	NA	NA	No	ID=19-55998658-55998673-TG,19-55998672-55998703-TA,19-55998702-55998715-TG,19-55998714-55998729-TA,19-55998732-55998744-TA;MOTIFS=TA,TG;STRUC=<VC118715>	HPRC,HGSVC,1KG-ONT	No	0.354	Yes	NA,NA	NA	NA
chr19:55998668	540156	INS	59	0.8779	0.4522	13	NA	NA	NA	NA	NA	NA	NA	NA	NA	No	ID=19-55998658-55998673-TG,19-55998672-55998703-TA,19-55998702-55998715-TG,19-55998714-55998729-TA,19-55998732-55998744-TA;MOTIFS=TA,TG;STRUC=<VC118715>	HPRC,HGSVC	No	0.354	Yes	NA,NA	NA	NA
chr19:55998668	540157	INS	56	0.855	0.5605	36	NA	NA	NA	NA	NA	NA	NA	NA	NA	No	ID=19-55998658-55998673-TG,19-55998672-55998703-TA,19-55998702-55998715-TG,19-55998714-55998729-TA,19-55998732-55998744-TA;MOTIFS=TA,TG;STRUC=<VC118715>	HPRC,HGSVC	No	0.354	Yes	NA,NA	NA	NA
chr19:55998670	540158	INS	118	0.8225	0.6573	6	NA	NA	NA	NA	NA	NA	NA	NA	NA	No	ID=19-55998658-55998673-TG,19-55998672-55998703-TA,19-55998702-55998715-TG,19-55998714-55998729-TA,19-55998732-55998744-TA;MOTIFS=TA,TG;STRUC=<VC118715>	HPRC,HGSVC,1KG-ONT	No	0.354	Yes	NA,NA	NA	NA
chr19:55998670	540159	INS	180	0.8976	0.3657	22	NA	NA	NA	NA	NA	NA	NA	NA	NA	No	ID=19-55998658-55998673-TG,19-55998672-55998703-TA,19-55998702-55998715-TG,19-55998714-55998729-TA,19-55998732-55998744-TA;MOTIFS=TA,TG;STRUC=<VC118715>	HPRC,HGSVC,1KG-ONT	No	0.354	Yes	NA,NA	NA	NA
chr19:55998671	540160	INS	104	0.8042	0.6991	1	NA	NA	NA	NA	NA	NA	NA	NA	NA	No	ID=19-55998658-55998673-TG,19-55998672-55998703-TA,19-55998702-55998715-TG,19-55998714-55998729-TA,19-55998732-55998744-TA;MOTIFS=TA,TG;STRUC=<VC118715>	HPRC,HGSVC	No	0.354	No	NA,NA	NA	NA
chr19:55998672	540161	INS	176	0.7904	0.6956	25	NA	NA	NA	NA	NA	NA	NA	NA	NA	No	ID=19-55998658-55998673-TG,19-55998672-55998703-TA,19-55998702-55998715-TG,19-55998714-55998729-TA,19-55998732-55998744-TA;MOTIFS=TA,TG;STRUC=<VC118715>	HPRC,HGSVC,1KG-ONT	No	0.354	Yes	NA,NA	NA	NA
chr19:55998672	540171	INS	130	0.8387	0.6004	8	NA	NA	NA	NA	NA	NA	NA	NA	NA	No	ID=19-55998658-55998673-TG,19-55998672-55998703-TA,19-55998702-55998715-TG,19-55998714-55998729-TA,19-55998732-55998744-TA;MOTIFS=TA,TG;STRUC=<VC118715>	HPRC,HGSVC,1KG-ONT	No	0.354	Yes	NA,NA	NA	NA
chr19:55998672	540170	INS	224	0.8038	0.6828	12	NA	NA	NA	NA	NA	NA	NA	NA	NA	No	ID=19-55998658-55998673-TG,19-55998672-55998703-TA,19-55998702-55998715-TG,19-55998714-55998729-TA,19-55998732-55998744-TA;MOTIFS=TA,TG;STRUC=<VC118715>	HPRC,HGSVC	No	0.354	Yes	NA,NA	NA	NA
chr19:55998672	540169	INS	242	0.8192	0.6476	5	NA	NA	NA	NA	NA	NA	NA	NA	NA	No	ID=19-55998658-55998673-TG,19-55998672-55998703-TA,19-55998702-55998715-TG,19-55998714-55998729-TA,19-55998732-55998744-TA;MOTIFS=TA,TG;STRUC=<VC118715>	HPRC,HGSVC	No	0.354	No	NA,NA	NA	NA
chr19:55998672	540168	INS	196	0.8414	0.6118	6	NA	NA	NA	NA	NA	NA	NA	NA	NA	No	ID=19-55998658-55998673-TG,19-55998672-55998703-TA,19-55998702-55998715-TG,19-55998714-55998729-TA,19-55998732-55998744-TA;MOTIFS=TA,TG;STRUC=<VC118715>	HPRC,HGSVC,1KG-ONT	No	0.354	Yes	NA,NA	NA	NA
chr19:55998672	540167	INS	144	0.8267	0.6241	26	NA	NA	NA	NA	NA	NA	NA	NA	NA	No	ID=19-55998658-55998673-TG,19-55998672-55998703-TA,19-55998702-55998715-TG,19-55998714-55998729-TA,19-55998732-55998744-TA;MOTIFS=TA,TG;STRUC=<VC118715>	HPRC,HGSVC,1KG-ONT	No	0.354	Yes	NA,NA	NA	NA
chr19:55998672	540166	INS	186	0.8496	0.5466	72	NA	NA	NA	NA	NA	NA	NA	NA	NA	No	ID=19-55998658-55998673-TG,19-55998672-55998703-TA,19-55998702-55998715-TG,19-55998714-55998729-TA,19-55998732-55998744-TA;MOTIFS=TA,TG;STRUC=<VC118715>	HPRC,HGSVC,1KG-ONT	No	0.354	Yes	NA,NA	NA	NA
chr19:55998672	540165	INS	203	0.8167	0.6646	6	NA	NA	NA	NA	NA	NA	NA	NA	NA	No	ID=19-55998658-55998673-TG,19-55998672-55998703-TA,19-55998702-55998715-TG,19-55998714-55998729-TA,19-55998732-55998744-TA;MOTIFS=TA,TG;STRUC=<VC118715>	HPRC,HGSVC,1KG-ONT	No	0.354	No	NA,NA	NA	NA
chr19:55998672	540164	INS	169	0.8052	0.6751	9	NA	NA	NA	NA	NA	NA	NA	NA	NA	No	ID=19-55998658-55998673-TG,19-55998672-55998703-TA,19-55998702-55998715-TG,19-55998714-55998729-TA,19-55998732-55998744-TA;MOTIFS=TA,TG;STRUC=<VC118715>	HPRC,HGSVC,1KG-ONT	No	0.354	Yes	NA,NA	NA	NA
chr19:55998672	540163	INS	96	0.9074	0.3523	18	NA	NA	NA	NA	NA	NA	NA	NA	NA	No	ID=19-55998658-55998673-TG,19-55998672-55998703-TA,19-55998702-55998715-TG,19-55998714-55998729-TA,19-55998732-55998744-TA;MOTIFS=TA,TG;STRUC=<VC118715>	HPRC,HGSVC	No	0.354	Yes	NA,NA	NA	NA
chr19:55998672	540162	INS	168	0.8492	0.5684	14	NA	NA	NA	NA	NA	NA	NA	NA	NA	No	ID=19-55998658-55998673-TG,19-55998672-55998703-TA,19-55998702-55998715-TG,19-55998714-55998729-TA,19-55998732-55998744-TA;MOTIFS=TA,TG;STRUC=<VC118715>	HPRC,HGSVC,1KG-ONT	No	0.354	Yes	NA,NA	NA	NA
chr19:55998703	540172	INS	162	0.8044	0.6811	8	NA	NA	NA	NA	NA	NA	NA	NA	NA	No	ID=19-55998658-55998673-TG,19-55998672-55998703-TA,19-55998702-55998715-TG,19-55998714-55998729-TA,19-55998732-55998744-TA;MOTIFS=TA,TG;STRUC=<VC118715>	HPRC,HGSVC,1KG-ONT	No	0.354	No	NA,NA	NA	NA
chr19:55998706	540173	INS	308	0.8192	0.6603	9	NA	NA	NA	NA	NA	NA	NA	NA	NA	No	ID=19-55998658-55998673-TG,19-55998672-55998703-TA,19-55998702-55998715-TG,19-55998714-55998729-TA,19-55998732-55998744-TA;MOTIFS=TA,TG;STRUC=<VC118715>	HPRC,HGSVC	No	0.354	Yes	NA,NA	NA	NA
chr19:55998708	540174	INS	88	0.816	0.6456	9	NA	NA	NA	NA	NA	NA	NA	NA	NA	No	ID=19-55998658-55998673-TG,19-55998672-55998703-TA,19-55998702-55998715-TG,19-55998714-55998729-TA,19-55998732-55998744-TA;MOTIFS=TA,TG;STRUC=<VC118715>	HPRC,HGSVC	No	0.354	Yes	NA,NA	NA	NA
chr19:55998708	540175	INS	124	0.9385	0.2298	10	NA	NA	NA	NA	NA	NA	NA	NA	NA	No	ID=19-55998658-55998673-TG,19-55998672-55998703-TA,19-55998702-55998715-TG,19-55998714-55998729-TA,19-55998732-55998744-TA;MOTIFS=TA,TG;STRUC=<VC118715>	HPRC,HGSVC,1KG-ONT	No	0.354	Yes	NA,NA	NA	NA
chr19:55998709	540176	INS	140	0.8684	0.6902	11	NA	NA	NA	NA	NA	NA	NA	NA	NA	No	ID=19-55998658-55998673-TG,19-55998672-55998703-TA,19-55998702-55998715-TG,19-55998714-55998729-TA,19-55998732-55998744-TA;MOTIFS=TA,TG;STRUC=<VC118715>	HPRC,HGSVC,1KG-ONT	No	0.354	No	NA,NA	NA	NA
chr19:55998710	540179	INS	74	0.8953	0.3819	5	NA	NA	NA	NA	NA	NA	NA	NA	NA	No	ID=19-55998658-55998673-TG,19-55998672-55998703-TA,19-55998702-55998715-TG,19-55998714-55998729-TA,19-55998732-55998744-TA;MOTIFS=TA,TG;STRUC=<VC118715>	HPRC,HGSVC	No	0.354	No	NA,NA	NA	NA
chr19:55998710	540177	INS	129	0.8984	0.442	13	NA	NA	NA	NA	NA	NA	NA	NA	NA	No	ID=19-55998658-55998673-TG,19-55998672-55998703-TA,19-55998702-55998715-TG,19-55998714-55998729-TA,19-55998732-55998744-TA;MOTIFS=TA,TG;STRUC=<VC118715>	HPRC,HGSVC,1KG-ONT	No	0.354	Yes	NA,NA	NA	NA
chr19:55998710	540178	INS	154	0.831	0.6133	8	NA	NA	NA	NA	NA	NA	NA	NA	NA	No	ID=19-55998658-55998673-TG,19-55998672-55998703-TA,19-55998702-55998715-TG,19-55998714-55998729-TA,19-55998732-55998744-TA;MOTIFS=TA,TG;STRUC=<VC118715>	HPRC,HGSVC,1KG-ONT	No	0.354	Yes	NA,NA	NA	NA
chr19:55998714	540180	INS	56	0.8477	0.5543	2	NA	NA	NA	NA	NA	NA	NA	NA	NA	No	ID=19-55998658-55998673-TG,19-55998672-55998703-TA,19-55998702-55998715-TG,19-55998714-55998729-TA,19-55998732-55998744-TA;MOTIFS=TA,TG;STRUC=<VC118715>	HPRC,HGSVC	No	0.354	No	NA,NA	NA	NA
chr19:55998714	540181	INS	60	0.9151	0.3156	8	NA	NA	NA	NA	NA	NA	NA	NA	NA	No	ID=19-55998658-55998673-TG,19-55998672-55998703-TA,19-55998702-55998715-TG,19-55998714-55998729-TA,19-55998732-55998744-TA;MOTIFS=TA,TG;STRUC=<VC118715>	HPRC,HGSVC	No	0.354	Yes	NA,NA	NA	NA
chr19:55998714	540182	INS	135	0.8108	0.6744	4	NA	NA	NA	NA	NA	NA	NA	NA	NA	No	ID=19-55998658-55998673-TG,19-55998672-55998703-TA,19-55998702-55998715-TG,19-55998714-55998729-TA,19-55998732-55998744-TA;MOTIFS=TA,TG;STRUC=<VC118715>	HPRC,HGSVC,1KG-ONT	No	0.354	Yes	NA,NA	NA	NA
chr19:55998718	540183	INS	348	0.8498	0.5656	2	NA	NA	NA	NA	NA	NA	NA	NA	NA	No	ID=19-55998658-55998673-TG,19-55998672-55998703-TA,19-55998702-55998715-TG,19-55998714-55998729-TA,19-55998732-55998744-TA;MOTIFS=TA,TG;STRUC=<VC118715>	NA	No	0.354	No	NA,NA	NA	NA
chr19:55998727	540184	INS	98	0.871	0.5074	5	NA	NA	NA	NA	NA	NA	NA	NA	NA	No	ID=19-55998658-55998673-TG,19-55998672-55998703-TA,19-55998702-55998715-TG,19-55998714-55998729-TA,19-55998732-55998744-TA;MOTIFS=TA,TG;STRUC=<VC118715>	HPRC,HGSVC	No	0.354	Yes	NA,NA	NA	NA
chr19:55998729	540185	INS	146	0.8278	0.6348	1	NA	NA	NA	NA	NA	NA	NA	NA	NA	No	ID=19-55998658-55998673-TG,19-55998672-55998703-TA,19-55998702-55998715-TG,19-55998714-55998729-TA,19-55998732-55998744-TA;MOTIFS=TA,TG;STRUC=<VC118715>	HPRC,HGSVC,1KG-ONT	No	0.354	Yes	NA,NA	NA	NA
chr19:55998729	540186	INS	108	0.892	0.4157	1	NA	NA	NA	NA	NA	NA	NA	NA	NA	No	ID=19-55998658-55998673-TG,19-55998672-55998703-TA,19-55998702-55998715-TG,19-55998714-55998729-TA,19-55998732-55998744-TA;MOTIFS=TA,TG;STRUC=<VC118715>	HPRC,HGSVC,1KG-ONT	No	0.354	No	NA,NA	NA	NA
chr19:55999988	540187	INS	410	0.9074	0.3261	7	NLRP5(1.3451e-24,0.963)	NA	NA	NA	NA	NA	NA	NA	NA	No	NA	NA	No	2.17	Yes	NA,NA	NA	NA
chr19:55999988	540188	INS	82	0.8532	0.5394	402	NLRP5(1.3451e-24,0.963)	NA	NA	NA	NA	NA	NA	NA	NA	No	NA	HPRC,HGSVC,1KG-ONT	Yes	2.17	Yes	NA,NA	NA	NA
chr19:55999988	540189	INS	246	0.8571	0.5057	2	NLRP5(1.3451e-24,0.963)	NA	NA	NA	NA	NA	NA	NA	NA	No	NA	HGSVC	No	2.17	No	NA,NA	NA	NA
chr19:55999988	540190	INS	369	0.8556	0.5442	1	NLRP5(1.3451e-24,0.963)	NA	NA	NA	NA	NA	NA	NA	NA	No	NA	NA	No	2.17	No	NA,NA	NA	NA
chr19:55999995	540191	DEL	246	0.8033	0.6776	1	NLRP5(1.3451e-24,0.963)	NA	NA	NA	NA	NA	NA	NA	NA	No	NA	NA	Yes	2.349	No	NA,NA	NA	NA
chr19:56000003	540192	INS	81	0.8289	0.6667	40	NLRP5(1.3451e-24,0.963)	NA	NA	NA	NA	NA	NA	NA	NA	No	NA	HPRC,HGSVC,1KG-ONT	Yes	2.17	Yes	NA,NA	NA	NA
chr19:56000017	540193	INS	164	0.9123	0.5046	23	NLRP5(1.3451e-24,0.963)	NA	NA	NA	NA	NA	NA	NA	NA	No	NA	HPRC,HGSVC,1KG-ONT	No	2.17	Yes	NA,NA	NA	NA
chr19:56000017	540194	INS	123	0.884	0.4344	12	NLRP5(1.3451e-24,0.963)	NA	NA	NA	NA	NA	NA	NA	NA	No	NA	HPRC,HGSVC,1KG-ONT	Yes	2.17	No	NA,NA	NA	NA
chr19:56000036	540195	INS	205	0.8268	0.6446	1	NLRP5(1.3451e-24,0.963)	NA	NA	NA	NA	NA	NA	NA	NA	No	NA	HPRC,HGSVC,1KG-ONT	No	2.17	No	NA,NA	NA	NA
chr19:56000044	540196	INS	82	0.9248	0.3112	120	NLRP5(1.3451e-24,0.963)	NA	NA	NA	NA	NA	NA	NA	NA	No	NA	HPRC,HGSVC,1KG-ONT	Yes	2.17	Yes	NA,NA	NA	NA
chr19:56000058	540197	INS	123	0.8789	0.4513	9	NLRP5(1.3451e-24,0.963)	NA	NA	NA	NA	NA	NA	NA	NA	No	NA	HPRC,HGSVC,1KG-ONT	No	0.354	Yes	NA,NA	NA	NA
chr19:56000085	540198	DEL	123	0.8603	0.5135	99	NLRP5(1.3451e-24,0.963)	NA	NA	NA	NA	NA	NA	NA	NA	No	NA	NA	Yes	0.778	Yes	NA,NA	NA	NA
chr19:56000087	540199	INS	88	0.8566	0.5032	1	NLRP5(1.3451e-24,0.963)	NA	NA	NA	NA	NA	NA	NA	NA	No	NA	HPRC,HGSVC,1KG-ONT	Yes	0.354	No	NA,NA	NA	NA
chr19:56000129	540200	INS	123	0.8163	0.6676	12	NLRP5(1.3451e-24,0.963)	NA	NA	NA	NA	NA	NA	NA	NA	No	NA	HPRC,HGSVC,1KG-ONT	No	4.106	Yes	NA,NA	NA	NA
chr19:56005322	540201	DEL	118	0.8415	0.5832	1	NLRP5(1.3451e-24,0.963)	NA	NA	NA	NA	NA	NA	NA	NA	No	ID=19-56005332-56005353-ATACAC;MOTIFS=ATACAC;STRUC=<TR1766642>,ID=19-56005392-56005401-AC,19-56005476-56005488-AC,19-56005574-56005582-AC;MOTIFS=AC;STRUC=<VC118719>	NA	No	2.613	No	NA,NA	NA	NA
chr19:56005476	540202	INS	52	0.8797	0.619	6	NLRP5(1.3451e-24,0.963)	NA	NA	NA	NA	NA	NA	NA	NA	No	ID=19-56005392-56005401-AC,19-56005476-56005488-AC,19-56005574-56005582-AC;MOTIFS=AC;STRUC=<VC118719>	HPRC,HGSVC,1KG-ONT	Yes	0.354	Yes	NA,NA	NA	NA
chr19:56005481	540203	DEL	102	0.8653	0.4839	24	NLRP5(1.3451e-24,0.963)	NA	NA	NA	NA	NA	NA	NA	NA	No	ID=19-56005392-56005401-AC,19-56005476-56005488-AC,19-56005574-56005582-AC;MOTIFS=AC;STRUC=<VC118719>,ID=19-56005521-56005531-AC;MOTIFS=AC;STRUC=<TR1766644>	NA	Yes	2.523	Yes	NA,NA	NA	NA
chr19:56005488	540204	INS	52	0.9386	0.3009	13	NLRP5(1.3451e-24,0.963)	NA	NA	NA	NA	NA	NA	NA	NA	No	ID=19-56005392-56005401-AC,19-56005476-56005488-AC,19-56005574-56005582-AC;MOTIFS=AC;STRUC=<VC118719>	HPRC,HGSVC,1KG-ONT	Yes	0.354	Yes	NA,NA	NA	NA
chr19:56005503	540205	INS	75	0.8835	0.4818	1	NLRP5(1.3451e-24,0.963)	NA	NA	NA	NA	NA	NA	NA	NA	No	ID=19-56005392-56005401-AC,19-56005476-56005488-AC,19-56005574-56005582-AC;MOTIFS=AC;STRUC=<VC118719>	HPRC,HGSVC,1KG-ONT	Yes	0.354	No	NA,NA	NA	NA
chr19:56005505	540207	INS	50	0.8724	0.4541	19	NLRP5(1.3451e-24,0.963)	NA	NA	NA	NA	NA	NA	NA	NA	No	ID=19-56005392-56005401-AC,19-56005476-56005488-AC,19-56005574-56005582-AC;MOTIFS=AC;STRUC=<VC118719>	HPRC,HGSVC,1KG-ONT	Yes	0.354	Yes	NA,NA	NA	NA
chr19:56005505	540206	INS	53	0.9818	0.0888	157	NLRP5(1.3451e-24,0.963)	NA	NA	NA	NA	NA	NA	NA	NA	No	ID=19-56005392-56005401-AC,19-56005476-56005488-AC,19-56005574-56005582-AC;MOTIFS=AC;STRUC=<VC118719>	HPRC,HGSVC,1KG-ONT	Yes	0.354	Yes	NA,NA	NA	NA
chr19:56005625	540208	INS	53	0.8674	0.4738	11	NLRP5(1.3451e-24,0.963)	NA	NA	NA	NA	NA	NA	NA	NA	No	NA	HPRC,HGSVC,1KG-ONT	No	2.17	Yes	NA,NA	NA	NA
chr19:56005642	540209	INS	61	0.8442	0.5767	28	NLRP5(1.3451e-24,0.963)	NA	NA	NA	NA	NA	NA	NA	NA	No	ID=19-56005625-56005643-AC;MOTIFS=AC;STRUC=<TR1766645>	HPRC,HGSVC,1KG-ONT	No	2.17	Yes	NA,NA	NA	NA
chr19:56006900	540210	DEL	1189	0.9698	0.1414	132	NLRP5(1.3451e-24,0.963)	NA	NA	NA	NA	NA	NA	NA	NA	No	ID=19-56007359-56007371-T;MOTIFS=T;STRUC=<TR1766649>,ID=19-56007869-56007889-TG,19-56007898-56007914-GCGT,19-56007904-56007934-GT;MOTIFS=GCGT,TG,GT;STRUC=<VC118721>	HPRC,HGSVC,1KG-ONT	Yes	0.134	Yes	NA,NA	NA	NA
chr19:56007817	540211	INS	104	0.8921	0.379	4	NLRP5(1.3451e-24,0.963)	NA	NA	NA	NA	NA	NA	NA	NA	No	NA	HPRC,HGSVC,1KG-ONT	Yes	2.17	No	NA,NA	NA	NA
chr19:56007906	540212	INS	111	0.8436	0.5834	3	NLRP5(1.3451e-24,0.963)	NA	NA	NA	NA	NA	NA	NA	NA	No	ID=19-56007869-56007889-TG,19-56007898-56007914-GCGT,19-56007904-56007934-GT;MOTIFS=GCGT,TG,GT;STRUC=<VC118721>	HPRC,HGSVC,1KG-ONT	Yes	2.17	No	NA,NA	NA	NA
chr19:56007910	540213	INS	98	0.8204	0.6509	31	NLRP5(1.3451e-24,0.963)	NA	NA	NA	NA	NA	NA	NA	NA	No	ID=19-56007869-56007889-TG,19-56007898-56007914-GCGT,19-56007904-56007934-GT;MOTIFS=GCGT,TG,GT;STRUC=<VC118721>	HPRC,HGSVC,1KG-ONT	Yes	2.941	Yes	NA,NA	NA	NA
chr19:56007910	540214	INS	88	0.8543	0.5066	100	NLRP5(1.3451e-24,0.963)	NA	NA	NA	NA	NA	NA	NA	NA	No	ID=19-56007869-56007889-TG,19-56007898-56007914-GCGT,19-56007904-56007934-GT;MOTIFS=GCGT,TG,GT;STRUC=<VC118721>	HPRC,HGSVC,1KG-ONT	Yes	2.941	Yes	NA,NA	NA	NA
chr19:56007912	540215	INS	106	0.8003	0.6866	10	NLRP5(1.3451e-24,0.963)	NA	NA	NA	NA	NA	NA	NA	NA	No	ID=19-56007869-56007889-TG,19-56007898-56007914-GCGT,19-56007904-56007934-GT;MOTIFS=GCGT,TG,GT;STRUC=<VC118721>	HPRC,HGSVC,1KG-ONT	Yes	2.941	Yes	NA,NA	NA	NA
chr19:56007918	540216	INS	94	0.9659	0.1425	107	NLRP5(1.3451e-24,0.963)	NA	NA	NA	NA	NA	NA	NA	NA	No	ID=19-56007869-56007889-TG,19-56007898-56007914-GCGT,19-56007904-56007934-GT;MOTIFS=GCGT,TG,GT;STRUC=<VC118721>	HPRC,HGSVC,1KG-ONT	Yes	2.941	Yes	NA,NA	NA	NA
chr19:56007918	540217	INS	100	0.8595	0.5322	7	NLRP5(1.3451e-24,0.963)	NA	NA	NA	NA	NA	NA	NA	NA	No	ID=19-56007869-56007889-TG,19-56007898-56007914-GCGT,19-56007904-56007934-GT;MOTIFS=GCGT,TG,GT;STRUC=<VC118721>	HPRC,HGSVC,1KG-ONT	Yes	2.941	No	NA,NA	NA	NA
chr19:56019330	540218	DEL	1033	0.8337	0.6155	33	NLRP5(1.3451e-24,0.963)	NA	NA	NA	NLRP5(1.3451e-24,0.963)	NA	NA	NA	NA	Yes	ID=19-56019374-56019383-CAG;MOTIFS=CAG;STRUC=<TR1766668>,ID=19-56019841-56019854-T;MOTIFS=T;STRUC=<TR1766669>	HPRC,HGSVC	No	2.273	Yes	NA,NA	NA	NA
chr19:56020720	540219	INS	1032	0.8601	0.5482	1	NLRP5(1.3451e-24,0.963)	NA	NA	NA	NA	NA	NA	NA	NA	Yes	NA	NA	No	2.538	No	NA,NA	NA	NA
chr19:56036058	540220	INS	483	0.8735	0.4594	65	NLRP5(1.3451e-24,0.963)	NA	NA	NA	NA	NA	NA	NA	NA	No	NA	HPRC,HGSVC,1KG-ONT	No	2.387	Yes	NA,NA	NA	NA
chr19:56069592	540221	DEL	50	0.8668	0.5558	1042	NA	NA	NA	NA	NA	NA	NA	NA	NA	No	NA	HPRC,HGSVC,1KG-ONT	No	1.349	Yes	NA,NA	NA	NA
chr19:56079917	540222	INS	345	0.8077	0.6864	5	NA	NA	NA	NA	NA	NA	NA	NA	NA	No	NA	HPRC,HGSVC	No	0.348	Yes	NA,NA	NA	NA
chr19:56079917	540223	INS	276	0.8218	0.6158	2	NA	NA	NA	NA	NA	NA	NA	NA	NA	No	NA	HPRC,HGSVC	No	0.348	No	NA,NA	NA	NA
chr19:56079917	540224	DEL	138	0.9173	0.3368	100	NA	NA	NA	NA	NA	NA	NA	NA	NA	No	ID=19-56080309-56080584-CCTGGTCACTGGGAGCGGCTGGGCTCGAGGGGCTTGTGTCCAACAGTGCTGATGACCACAGCGGTGTGT;MOTIFS=CCTGGTCACTGGGAGCGGCTGGGCTCGAGGGGCTTGTGTCCAACAGTGCTGATGACCACAGCGGTGTGT;STRUC=(CCTGGTCACTGGGAGCGGCTGGGCTCGAGGGGCTTGTGTCCAACAGTGCTGATGACCACAGCGGTGTGT)n	HPRC,HGSVC,1KG-ONT	No	0.037	Yes	NA,NA	NA	NA
chr19:56079917	540225	DEL	414	0.9878	0.0438	239	NA	NA	NA	NA	NA	NA	NA	NA	NA	No	ID=19-56080309-56080584-CCTGGTCACTGGGAGCGGCTGGGCTCGAGGGGCTTGTGTCCAACAGTGCTGATGACCACAGCGGTGTGT;MOTIFS=CCTGGTCACTGGGAGCGGCTGGGCTCGAGGGGCTTGTGTCCAACAGTGCTGATGACCACAGCGGTGTGT;STRUC=(CCTGGTCACTGGGAGCGGCTGGGCTCGAGGGGCTTGTGTCCAACAGTGCTGATGACCACAGCGGTGTGT)n	HPRC,HGSVC,1KG-ONT	No	0.031	Yes	NA,NA	NA	NA
chr19:56079917	540226	DEL	483	0.8005	0.6857	445	NA	NA	NA	NA	NA	NA	NA	NA	NA	No	ID=19-56080309-56080584-CCTGGTCACTGGGAGCGGCTGGGCTCGAGGGGCTTGTGTCCAACAGTGCTGATGACCACAGCGGTGTGT;MOTIFS=CCTGGTCACTGGGAGCGGCTGGGCTCGAGGGGCTTGTGTCCAACAGTGCTGATGACCACAGCGGTGTGT;STRUC=(CCTGGTCACTGGGAGCGGCTGGGCTCGAGGGGCTTGTGTCCAACAGTGCTGATGACCACAGCGGTGTGT)n	HPRC,HGSVC,1KG-ONT	No	0.031	Yes	NA,NA	NA	NA
chr19:56079930	540227	DEL	207	0.8257	0.6268	18	NA	NA	NA	NA	NA	NA	NA	NA	NA	No	ID=19-56080309-56080584-CCTGGTCACTGGGAGCGGCTGGGCTCGAGGGGCTTGTGTCCAACAGTGCTGATGACCACAGCGGTGTGT;MOTIFS=CCTGGTCACTGGGAGCGGCTGGGCTCGAGGGGCTTGTGTCCAACAGTGCTGATGACCACAGCGGTGTGT;STRUC=(CCTGGTCACTGGGAGCGGCTGGGCTCGAGGGGCTTGTGTCCAACAGTGCTGATGACCACAGCGGTGTGT)n	HPRC,HGSVC,1KG-ONT	No	0.031	Yes	NA,NA	NA	NA
chr19:56080015	540228	DEL	694	0.9081	0.3504	11	NA	NA	NA	NA	NA	NA	NA	NA	enhancer	No	ID=19-56080309-56080584-CCTGGTCACTGGGAGCGGCTGGGCTCGAGGGGCTTGTGTCCAACAGTGCTGATGACCACAGCGGTGTGT;MOTIFS=CCTGGTCACTGGGAGCGGCTGGGCTCGAGGGGCTTGTGTCCAACAGTGCTGATGACCACAGCGGTGTGT;STRUC=(CCTGGTCACTGGGAGCGGCTGGGCTCGAGGGGCTTGTGTCCAACAGTGCTGATGACCACAGCGGTGTGT)n	HPRC,HGSVC	No	0.483	Yes	NA,NA	NA	NA
chr19:56080016	540229	DEL	66	0.9295	0.2919	29	NA	NA	NA	NA	NA	NA	NA	NA	NA	No	ID=19-56080309-56080584-CCTGGTCACTGGGAGCGGCTGGGCTCGAGGGGCTTGTGTCCAACAGTGCTGATGACCACAGCGGTGTGT;MOTIFS=CCTGGTCACTGGGAGCGGCTGGGCTCGAGGGGCTTGTGTCCAACAGTGCTGATGACCACAGCGGTGTGT;STRUC=(CCTGGTCACTGGGAGCGGCTGGGCTCGAGGGGCTTGTGTCCAACAGTGCTGATGACCACAGCGGTGTGT)n	HPRC,HGSVC	No	0.177	Yes	NA,NA	NA	NA
chr19:56080016	540230	DEL	273	0.8193	0.696	34	NA	NA	NA	NA	NA	NA	NA	NA	NA	No	ID=19-56080309-56080584-CCTGGTCACTGGGAGCGGCTGGGCTCGAGGGGCTTGTGTCCAACAGTGCTGATGACCACAGCGGTGTGT;MOTIFS=CCTGGTCACTGGGAGCGGCTGGGCTCGAGGGGCTTGTGTCCAACAGTGCTGATGACCACAGCGGTGTGT;STRUC=(CCTGGTCACTGGGAGCGGCTGGGCTCGAGGGGCTTGTGTCCAACAGTGCTGATGACCACAGCGGTGTGT)n	HPRC,HGSVC,1KG-ONT	No	0.048	Yes	NA,NA	NA	NA
chr19:56080017	540231	DEL	342	0.8217	0.6912	652	NA	NA	NA	NA	NA	NA	NA	NA	NA	No	ID=19-56080309-56080584-CCTGGTCACTGGGAGCGGCTGGGCTCGAGGGGCTTGTGTCCAACAGTGCTGATGACCACAGCGGTGTGT;MOTIFS=CCTGGTCACTGGGAGCGGCTGGGCTCGAGGGGCTTGTGTCCAACAGTGCTGATGACCACAGCGGTGTGT;STRUC=(CCTGGTCACTGGGAGCGGCTGGGCTCGAGGGGCTTGTGTCCAACAGTGCTGATGACCACAGCGGTGTGT)n	HPRC,HGSVC,1KG-ONT	No	0.048	Yes	NA,NA	NA	NA
chr19:56080033	540232	INS	71	0.8833	0.461	2	NA	NA	NA	NA	NA	NA	NA	NA	NA	No	ID=19-56080309-56080584-CCTGGTCACTGGGAGCGGCTGGGCTCGAGGGGCTTGTGTCCAACAGTGCTGATGACCACAGCGGTGTGT;MOTIFS=CCTGGTCACTGGGAGCGGCTGGGCTCGAGGGGCTTGTGTCCAACAGTGCTGATGACCACAGCGGTGTGT;STRUC=(CCTGGTCACTGGGAGCGGCTGGGCTCGAGGGGCTTGTGTCCAACAGTGCTGATGACCACAGCGGTGTGT)n	HPRC,HGSVC	No	2.972	No	NA,NA	NA	NA
chr19:56080084	540233	DEL	625	0.8542	0.5344	4	NA	NA	NA	NA	NA	NA	NA	NA	enhancer	No	ID=19-56080309-56080584-CCTGGTCACTGGGAGCGGCTGGGCTCGAGGGGCTTGTGTCCAACAGTGCTGATGACCACAGCGGTGTGT;MOTIFS=CCTGGTCACTGGGAGCGGCTGGGCTCGAGGGGCTTGTGTCCAACAGTGCTGATGACCACAGCGGTGTGT;STRUC=(CCTGGTCACTGGGAGCGGCTGGGCTCGAGGGGCTTGTGTCCAACAGTGCTGATGACCACAGCGGTGTGT)n	HPRC,HGSVC,1KG-ONT	No	0.526	No	NA,NA	NA	NA
chr19:56080153	540234	DEL	556	0.8065	0.6804	56	NA	NA	NA	NA	NA	NA	NA	NA	enhancer	No	ID=19-56080309-56080584-CCTGGTCACTGGGAGCGGCTGGGCTCGAGGGGCTTGTGTCCAACAGTGCTGATGACCACAGCGGTGTGT;MOTIFS=CCTGGTCACTGGGAGCGGCTGGGCTCGAGGGGCTTGTGTCCAACAGTGCTGATGACCACAGCGGTGTGT;STRUC=(CCTGGTCACTGGGAGCGGCTGGGCTCGAGGGGCTTGTGTCCAACAGTGCTGATGACCACAGCGGTGTGT)n	HPRC,HGSVC,1KG-ONT	No	0.603	Yes	NA,NA	NA	NA
chr19:56080171	540235	INS	415	0.8406	0.589	60	NA	NA	NA	NA	NA	NA	NA	NA	NA	No	ID=19-56080309-56080584-CCTGGTCACTGGGAGCGGCTGGGCTCGAGGGGCTTGTGTCCAACAGTGCTGATGACCACAGCGGTGTGT;MOTIFS=CCTGGTCACTGGGAGCGGCTGGGCTCGAGGGGCTTGTGTCCAACAGTGCTGATGACCACAGCGGTGTGT;STRUC=(CCTGGTCACTGGGAGCGGCTGGGCTCGAGGGGCTTGTGTCCAACAGTGCTGATGACCACAGCGGTGTGT)n	HPRC,HGSVC	No	0.44	Yes	NA,NA	NA	NA
chr19:56080191	540236	DEL	77	0.8322	0.6278	6	NA	NA	NA	NA	NA	NA	NA	NA	NA	No	ID=19-56080309-56080584-CCTGGTCACTGGGAGCGGCTGGGCTCGAGGGGCTTGTGTCCAACAGTGCTGATGACCACAGCGGTGTGT;MOTIFS=CCTGGTCACTGGGAGCGGCTGGGCTCGAGGGGCTTGTGTCCAACAGTGCTGATGACCACAGCGGTGTGT;STRUC=(CCTGGTCACTGGGAGCGGCTGGGCTCGAGGGGCTTGTGTCCAACAGTGCTGATGACCACAGCGGTGTGT)n	HPRC,HGSVC	No	0.064	Yes	NA,NA	NA	NA
chr19:56080199	540237	INS	61	0.8472	0.574	3	NA	NA	NA	NA	NA	NA	NA	NA	NA	No	ID=19-56080309-56080584-CCTGGTCACTGGGAGCGGCTGGGCTCGAGGGGCTTGTGTCCAACAGTGCTGATGACCACAGCGGTGTGT;MOTIFS=CCTGGTCACTGGGAGCGGCTGGGCTCGAGGGGCTTGTGTCCAACAGTGCTGATGACCACAGCGGTGTGT;STRUC=(CCTGGTCACTGGGAGCGGCTGGGCTCGAGGGGCTTGTGTCCAACAGTGCTGATGACCACAGCGGTGTGT)n	HPRC,HGSVC	No	0.44	Yes	NA,NA	NA	NA
chr19:56080487	540238	INS	69	0.8603	0.4804	4	NA	NA	NA	NA	NA	NA	NA	NA	NA	No	ID=19-56080309-56080584-CCTGGTCACTGGGAGCGGCTGGGCTCGAGGGGCTTGTGTCCAACAGTGCTGATGACCACAGCGGTGTGT;MOTIFS=CCTGGTCACTGGGAGCGGCTGGGCTCGAGGGGCTTGTGTCCAACAGTGCTGATGACCACAGCGGTGTGT;STRUC=(CCTGGTCACTGGGAGCGGCTGGGCTCGAGGGGCTTGTGTCCAACAGTGCTGATGACCACAGCGGTGTGT)n	HPRC,HGSVC	No	0.44	No	NA,NA	NA	NA
chr19:56080516	540239	DEL	69	0.8443	0.5764	5	NA	NA	NA	NA	NA	NA	NA	NA	NA	No	ID=19-56080309-56080584-CCTGGTCACTGGGAGCGGCTGGGCTCGAGGGGCTTGTGTCCAACAGTGCTGATGACCACAGCGGTGTGT;MOTIFS=CCTGGTCACTGGGAGCGGCTGGGCTCGAGGGGCTTGTGTCCAACAGTGCTGATGACCACAGCGGTGTGT;STRUC=(CCTGGTCACTGGGAGCGGCTGGGCTCGAGGGGCTTGTGTCCAACAGTGCTGATGACCACAGCGGTGTGT)n	HPRC,HGSVC	No	0.114	Yes	NA,NA	NA	NA
chr19:56080567	540240	DEL	142	0.8187	0.6406	5	NA	NA	NA	NA	NA	NA	NA	NA	enhancer	No	ID=19-56080309-56080584-CCTGGTCACTGGGAGCGGCTGGGCTCGAGGGGCTTGTGTCCAACAGTGCTGATGACCACAGCGGTGTGT;MOTIFS=CCTGGTCACTGGGAGCGGCTGGGCTCGAGGGGCTTGTGTCCAACAGTGCTGATGACCACAGCGGTGTGT;STRUC=(CCTGGTCACTGGGAGCGGCTGGGCTCGAGGGGCTTGTGTCCAACAGTGCTGATGACCACAGCGGTGTGT)n	HPRC,HGSVC,1KG-ONT	No	0.213	No	NA,NA	NA	NA
chr19:56080636	540241	DEL	73	0.8725	0.6355	2	NA	NA	NA	NA	NA	NA	NA	NA	enhancer	No	NA	HPRC,HGSVC	No	1.566	No	NA,NA	NA	NA
chr19:56084036	540242	INS	79	0.9779	0.1068	278	NA	NA	NA	NA	NA	NA	NA	NA	NA	No	NA	HPRC,HGSVC,1KG-ONT	Yes	2.972	Yes	NA,NA	NA	NA
chr19:56091945	540243	INS	65	0.8712	0.492	11	NA	NA	NA	NA	NA	NA	NA	NA	enhancer	No	ID=19-56091896-56091924-GCCGCA,19-56091919-56091941-AGCCGA,19-56091930-56091948-AAGCCA,19-56092007-56092043-AAGCCG,19-56092046-56092076-CCTCAC;MOTIFS=CCTCAC,GCCGCA,AGCCGA,AAGCCG,AAGCCA;STRUC=<VC118738>	HPRC,HGSVC,1KG-ONT	Yes	2.941	Yes	NA,NA	NA	NA
chr19:56092016	540244	INS	83	0.9098	0.3675	99	NA	NA	NA	NA	NA	NA	NA	NA	enhancer	No	ID=19-56091896-56091924-GCCGCA,19-56091919-56091941-AGCCGA,19-56091930-56091948-AAGCCA,19-56092007-56092043-AAGCCG,19-56092046-56092076-CCTCAC;MOTIFS=CCTCAC,GCCGCA,AGCCGA,AAGCCG,AAGCCA;STRUC=<VC118738>	HPRC,HGSVC,1KG-ONT	Yes	2.941	Yes	NA,NA	NA	NA
chr19:56092046	540245	INS	95	0.831	0.6209	6	NA	NA	NA	NA	NA	NA	NA	NA	enhancer	No	ID=19-56091896-56091924-GCCGCA,19-56091919-56091941-AGCCGA,19-56091930-56091948-AAGCCA,19-56092007-56092043-AAGCCG,19-56092046-56092076-CCTCAC;MOTIFS=CCTCAC,GCCGCA,AGCCGA,AAGCCG,AAGCCA;STRUC=<VC118738>	HPRC,HGSVC,1KG-ONT	Yes	2.941	No	NA,NA	NA	NA
chr19:56092046	540246	INS	89	0.8282	0.5971	65	NA	NA	NA	NA	NA	NA	NA	NA	enhancer	No	ID=19-56091896-56091924-GCCGCA,19-56091919-56091941-AGCCGA,19-56091930-56091948-AAGCCA,19-56092007-56092043-AAGCCG,19-56092046-56092076-CCTCAC;MOTIFS=CCTCAC,GCCGCA,AGCCGA,AAGCCG,AAGCCA;STRUC=<VC118738>	HPRC,HGSVC,1KG-ONT	Yes	2.941	Yes	NA,NA	NA	NA
chr19:56092046	540247	INS	77	0.8247	0.658	16	NA	NA	NA	NA	NA	NA	NA	NA	enhancer	No	ID=19-56091896-56091924-GCCGCA,19-56091919-56091941-AGCCGA,19-56091930-56091948-AAGCCA,19-56092007-56092043-AAGCCG,19-56092046-56092076-CCTCAC;MOTIFS=CCTCAC,GCCGCA,AGCCGA,AAGCCG,AAGCCA;STRUC=<VC118738>	HPRC,HGSVC,1KG-ONT	No	2.941	Yes	NA,NA	NA	NA
chr19:56092842	540248	INS	67	0.7982	0.6864	2	NA	NA	NA	NA	NA	NA	NA	NA	NA	No	NA	HGSVC	No	1.756	Yes	NA,NA	NA	NA
chr19:56094278	540249	INS	140	0.8094	0.6741	1	NA	NA	NA	NA	NA	NA	NA	NA	NA	No	NA	NA	No	0.354	No	NA,NA	NA	NA
chr19:56098516	540250	DEL	201	0.9166	0.3245	152	NA	NA	NA	NA	NA	NA	NA	NA	NA	No	NA	HPRC,HGSVC,1KG-ONT	No	0.022	Yes	NA,NA	NA	NA
chr19:56098528	540251	DEL	185	0.82	0.6582	5	NA	NA	NA	NA	NA	NA	NA	NA	NA	No	NA	HPRC,HGSVC,1KG-ONT	No	0.03	Yes	NA,NA	NA	NA
chr19:56098614	540252	DEL	93	0.9508	0.2291	75	NA	NA	NA	NA	NA	NA	NA	NA	NA	No	NA	HPRC,HGSVC,1KG-ONT	Yes	0.109	Yes	NA,NA	NA	NA
chr19:56098620	540253	DEL	217	0.8646	0.4935	83	NA	NA	NA	NA	NA	NA	NA	NA	NA	No	NA	HPRC,HGSVC,1KG-ONT	No	0.074	Yes	NA,NA	NA	NA
chr19:56098636	540254	DEL	77	0.9788	0.1167	942	NA	NA	NA	NA	NA	NA	NA	NA	NA	No	NA	HPRC,HGSVC,1KG-ONT	Yes	0.03	Yes	NA,NA	NA	NA
chr19:56100645	540255	DEL	92	0.9137	0.3191	1	NA	NA	NA	NA	NA	NA	NA	NA	NA	No	NA	HPRC,HGSVC,1KG-ONT	No	0.03	No	NA,NA	NA	NA
chr19:56100938	540256	DEL	92	0.918	0.447	36	NA	NA	NA	NA	NA	NA	NA	NA	NA	No	NA	HPRC,HGSVC,1KG-ONT	No	0.032	Yes	NA,NA	NA	NA
chr19:56100968	540257	DEL	170	0.8503	0.5674	1	NA	NA	NA	NA	NA	NA	NA	NA	NA	No	NA	NA	No	0.027	No	NA,NA	NA	NA
chr19:56103815	540258	INS	126	0.8696	0.5052	73	NA	NA	NA	NA	NA	NA	NA	NA	NA	No	ID=19-56103856-56103979-CCGCCGACCCGTGCCACGCACCGGGAGGGTCCCTACGCACG,19-56103938-56104155-CCGCCGACCCGTGCCACGCACCGGGAGGGTCCCTACGCACGACA,19-56104282-56104288-CGC,19-56104364-56104370-CGC,19-56104243-56104492-CCGCCGACCCGTGCCACGCACCGGGAGGGTCCCTACGCACG;MOTIFS=CGC,CCGCCGACCCGTGCCACGCACCGGGAGGGTCCCTACGCACG,CCGCCGACCCGTGCCACGCACCGGGAGGGTCCCTACGCACGACA;STRUC=<VC118741>	HPRC,HGSVC,1KG-ONT	No	0.328	Yes	NA,NA	NA	NA
chr19:56103815	540259	DEL	126	0.8569	0.5156	134	NA	NA	NA	NA	NA	NA	NA	NA	NA	No	ID=19-56103856-56103979-CCGCCGACCCGTGCCACGCACCGGGAGGGTCCCTACGCACG,19-56103938-56104155-CCGCCGACCCGTGCCACGCACCGGGAGGGTCCCTACGCACGACA,19-56104282-56104288-CGC,19-56104364-56104370-CGC,19-56104243-56104492-CCGCCGACCCGTGCCACGCACCGGGAGGGTCCCTACGCACG;MOTIFS=CGC,CCGCCGACCCGTGCCACGCACCGGGAGGGTCCCTACGCACG,CCGCCGACCCGTGCCACGCACCGGGAGGGTCCCTACGCACGACA;STRUC=<VC118741>	HPRC,HGSVC,1KG-ONT	No	0.019	Yes	NA,NA	NA	NA
chr19:56103861	540260	DEL	81	0.8097	0.6836	18	NA	NA	NA	NA	NA	NA	NA	NA	NA	No	ID=19-56103856-56103979-CCGCCGACCCGTGCCACGCACCGGGAGGGTCCCTACGCACG,19-56103938-56104155-CCGCCGACCCGTGCCACGCACCGGGAGGGTCCCTACGCACGACA,19-56104282-56104288-CGC,19-56104364-56104370-CGC,19-56104243-56104492-CCGCCGACCCGTGCCACGCACCGGGAGGGTCCCTACGCACG;MOTIFS=CGC,CCGCCGACCCGTGCCACGCACCGGGAGGGTCCCTACGCACG,CCGCCGACCCGTGCCACGCACCGGGAGGGTCCCTACGCACGACA;STRUC=<VC118741>	HPRC,HGSVC,1KG-ONT	No	0.023	Yes	NA,NA	NA	NA
chr19:56103897	540261	DEL	217	0.8237	0.685	6	NA	NA	NA	NA	NA	NA	NA	NA	NA	No	ID=19-56103856-56103979-CCGCCGACCCGTGCCACGCACCGGGAGGGTCCCTACGCACG,19-56103938-56104155-CCGCCGACCCGTGCCACGCACCGGGAGGGTCCCTACGCACGACA,19-56104282-56104288-CGC,19-56104364-56104370-CGC,19-56104243-56104492-CCGCCGACCCGTGCCACGCACCGGGAGGGTCCCTACGCACG;MOTIFS=CGC,CCGCCGACCCGTGCCACGCACCGGGAGGGTCCCTACGCACG,CCGCCGACCCGTGCCACGCACCGGGAGGGTCCCTACGCACGACA;STRUC=<VC118741>	HPRC,HGSVC	No	0.018	Yes	NA,NA	NA	NA
chr19:56103905	540262	DEL	301	0.8198	0.6457	1	NA	NA	NA	NA	NA	NA	NA	NA	NA	No	ID=19-56103856-56103979-CCGCCGACCCGTGCCACGCACCGGGAGGGTCCCTACGCACG,19-56103938-56104155-CCGCCGACCCGTGCCACGCACCGGGAGGGTCCCTACGCACGACA,19-56104282-56104288-CGC,19-56104364-56104370-CGC,19-56104243-56104492-CCGCCGACCCGTGCCACGCACCGGGAGGGTCCCTACGCACG;MOTIFS=CGC,CCGCCGACCCGTGCCACGCACCGGGAGGGTCCCTACGCACG,CCGCCGACCCGTGCCACGCACCGGGAGGGTCCCTACGCACGACA;STRUC=<VC118741>	HPRC,HGSVC	No	0.008	No	NA,NA	NA	NA
chr19:56103938	540263	INS	133	0.8844	0.4282	753	NA	NA	NA	NA	NA	NA	NA	NA	NA	No	ID=19-56103856-56103979-CCGCCGACCCGTGCCACGCACCGGGAGGGTCCCTACGCACG,19-56103938-56104155-CCGCCGACCCGTGCCACGCACCGGGAGGGTCCCTACGCACGACA,19-56104282-56104288-CGC,19-56104364-56104370-CGC,19-56104243-56104492-CCGCCGACCCGTGCCACGCACCGGGAGGGTCCCTACGCACG;MOTIFS=CGC,CCGCCGACCCGTGCCACGCACCGGGAGGGTCCCTACGCACG,CCGCCGACCCGTGCCACGCACCGGGAGGGTCCCTACGCACGACA;STRUC=<VC118741>	HPRC,HGSVC,1KG-ONT	No	0.328	Yes	NA,NA	NA	NA
chr19:56103951	540264	DEL	89	0.816	0.6615	73	NA	NA	NA	NA	NA	NA	NA	NA	NA	No	ID=19-56103856-56103979-CCGCCGACCCGTGCCACGCACCGGGAGGGTCCCTACGCACG,19-56103938-56104155-CCGCCGACCCGTGCCACGCACCGGGAGGGTCCCTACGCACGACA,19-56104282-56104288-CGC,19-56104364-56104370-CGC,19-56104243-56104492-CCGCCGACCCGTGCCACGCACCGGGAGGGTCCCTACGCACG;MOTIFS=CGC,CCGCCGACCCGTGCCACGCACCGGGAGGGTCCCTACGCACG,CCGCCGACCCGTGCCACGCACCGGGAGGGTCCCTACGCACGACA;STRUC=<VC118741>	HPRC,HGSVC,1KG-ONT	No	0.021	Yes	NA,NA	NA	NA
chr19:56104067	540265	DEL	132	0.902	0.4006	61	NA	NA	NA	NA	NA	NA	NA	NA	NA	No	ID=19-56103856-56103979-CCGCCGACCCGTGCCACGCACCGGGAGGGTCCCTACGCACG,19-56103938-56104155-CCGCCGACCCGTGCCACGCACCGGGAGGGTCCCTACGCACGACA,19-56104282-56104288-CGC,19-56104364-56104370-CGC,19-56104243-56104492-CCGCCGACCCGTGCCACGCACCGGGAGGGTCCCTACGCACG;MOTIFS=CGC,CCGCCGACCCGTGCCACGCACCGGGAGGGTCCCTACGCACG,CCGCCGACCCGTGCCACGCACCGGGAGGGTCCCTACGCACGACA;STRUC=<VC118741>	HPRC,HGSVC,1KG-ONT	No	0.022	Yes	NA,NA	NA	NA
chr19:56104067	540266	DEL	176	0.8874	0.4088	680	NA	NA	NA	NA	NA	NA	NA	NA	NA	No	ID=19-56103856-56103979-CCGCCGACCCGTGCCACGCACCGGGAGGGTCCCTACGCACG,19-56103938-56104155-CCGCCGACCCGTGCCACGCACCGGGAGGGTCCCTACGCACGACA,19-56104282-56104288-CGC,19-56104364-56104370-CGC,19-56104243-56104492-CCGCCGACCCGTGCCACGCACCGGGAGGGTCCCTACGCACG;MOTIFS=CGC,CCGCCGACCCGTGCCACGCACCGGGAGGGTCCCTACGCACG,CCGCCGACCCGTGCCACGCACCGGGAGGGTCCCTACGCACGACA;STRUC=<VC118741>	HPRC,HGSVC,1KG-ONT	No	0.012	Yes	NA,NA	NA	NA
chr19:56104111	540267	DEL	88	0.8604	0.526	405	NA	NA	NA	NA	NA	NA	NA	NA	NA	No	ID=19-56103856-56103979-CCGCCGACCCGTGCCACGCACCGGGAGGGTCCCTACGCACG,19-56103938-56104155-CCGCCGACCCGTGCCACGCACCGGGAGGGTCCCTACGCACGACA,19-56104282-56104288-CGC,19-56104364-56104370-CGC,19-56104243-56104492-CCGCCGACCCGTGCCACGCACCGGGAGGGTCCCTACGCACG;MOTIFS=CGC,CCGCCGACCCGTGCCACGCACCGGGAGGGTCCCTACGCACG,CCGCCGACCCGTGCCACGCACCGGGAGGGTCCCTACGCACGACA;STRUC=<VC118741>	HPRC,HGSVC,1KG-ONT	No	0.024	Yes	NA,NA	NA	NA
chr19:56104243	540268	DEL	82	0.8423	0.5731	64	NA	NA	NA	NA	NA	NA	NA	NA	NA	No	ID=19-56103856-56103979-CCGCCGACCCGTGCCACGCACCGGGAGGGTCCCTACGCACG,19-56103938-56104155-CCGCCGACCCGTGCCACGCACCGGGAGGGTCCCTACGCACGACA,19-56104282-56104288-CGC,19-56104364-56104370-CGC,19-56104243-56104492-CCGCCGACCCGTGCCACGCACCGGGAGGGTCCCTACGCACG;MOTIFS=CGC,CCGCCGACCCGTGCCACGCACCGGGAGGGTCCCTACGCACG,CCGCCGACCCGTGCCACGCACCGGGAGGGTCCCTACGCACGACA;STRUC=<VC118741>	HPRC,HGSVC,1KG-ONT	No	0.012	Yes	NA,NA	NA	NA
chr19:56105854	540269	INS	102	0.8478	0.5912	23	NA	NA	NA	NA	NA	NA	NA	NA	NA	No	NA	HPRC,HGSVC	No	0.327	Yes	NA,NA	NA	NA
chr19:56105887	540270	INS	69	0.8409	0.6142	5	NA	NA	NA	NA	NA	NA	NA	NA	NA	No	ID=19-56105917-56105985-CCCTCCGCGCCCACGGCAGTCACCGCGCATTCCC,19-56105976-56106058-CGCATTCCCCCCTCCGCGCCCACGGCAGTCACCGCGCATTC;MOTIFS=CGCATTCCCCCCTCCGCGCCCACGGCAGTCACCGCGCATTC,CCCTCCGCGCCCACGGCAGTCACCGCGCATTCCC;STRUC=<VC118742>	HGSVC,1KG-ONT	Yes	0.327	Yes	NA,NA	NA	NA
chr19:56105887	540271	INS	143	0.8232	0.6589	36	NA	NA	NA	NA	NA	NA	NA	NA	NA	No	ID=19-56105917-56105985-CCCTCCGCGCCCACGGCAGTCACCGCGCATTCCC,19-56105976-56106058-CGCATTCCCCCCTCCGCGCCCACGGCAGTCACCGCGCATTC;MOTIFS=CGCATTCCCCCCTCCGCGCCCACGGCAGTCACCGCGCATTC,CCCTCCGCGCCCACGGCAGTCACCGCGCATTCCC;STRUC=<VC118742>	HPRC,HGSVC	Yes	0.327	Yes	NA,NA	NA	NA
chr19:56105887	540272	INS	252	0.814	0.6806	49	NA	NA	NA	NA	NA	NA	NA	NA	NA	No	ID=19-56105917-56105985-CCCTCCGCGCCCACGGCAGTCACCGCGCATTCCC,19-56105976-56106058-CGCATTCCCCCCTCCGCGCCCACGGCAGTCACCGCGCATTC;MOTIFS=CGCATTCCCCCCTCCGCGCCCACGGCAGTCACCGCGCATTC,CCCTCCGCGCCCACGGCAGTCACCGCGCATTCCC;STRUC=<VC118742>	HPRC,HGSVC,1KG-ONT	Yes	0.327	Yes	NA,NA	NA	NA
chr19:56105887	540273	INS	422	0.8087	0.6938	76	NA	NA	NA	NA	NA	NA	NA	NA	NA	No	ID=19-56105917-56105985-CCCTCCGCGCCCACGGCAGTCACCGCGCATTCCC,19-56105976-56106058-CGCATTCCCCCCTCCGCGCCCACGGCAGTCACCGCGCATTC;MOTIFS=CGCATTCCCCCCTCCGCGCCCACGGCAGTCACCGCGCATTC,CCCTCCGCGCCCACGGCAGTCACCGCGCATTCCC;STRUC=<VC118742>	HPRC,HGSVC,1KG-ONT	Yes	0.327	Yes	NA,NA	NA	NA
chr19:56105887	540274	INS	708	0.8535	0.5653	2	NA	NA	NA	NA	NA	NA	NA	NA	NA	No	ID=19-56105917-56105985-CCCTCCGCGCCCACGGCAGTCACCGCGCATTCCC,19-56105976-56106058-CGCATTCCCCCCTCCGCGCCCACGGCAGTCACCGCGCATTC;MOTIFS=CGCATTCCCCCCTCCGCGCCCACGGCAGTCACCGCGCATTC,CCCTCCGCGCCCACGGCAGTCACCGCGCATTCCC;STRUC=<VC118742>	NA	Yes	0.327	Yes	NA,NA	NA	NA
chr19:56105917	540276	INS	133	0.8561	0.5792	2	NA	NA	NA	NA	NA	NA	NA	NA	NA	No	ID=19-56105917-56105985-CCCTCCGCGCCCACGGCAGTCACCGCGCATTCCC,19-56105976-56106058-CGCATTCCCCCCTCCGCGCCCACGGCAGTCACCGCGCATTC;MOTIFS=CGCATTCCCCCCTCCGCGCCCACGGCAGTCACCGCGCATTC,CCCTCCGCGCCCACGGCAGTCACCGCGCATTCCC;STRUC=<VC118742>	HPRC,HGSVC	Yes	0.304	Yes	NA,NA	NA	NA
chr19:56105917	540277	DEL	68	0.8985	0.4572	23	NA	NA	NA	NA	NA	NA	NA	NA	NA	No	ID=19-56105917-56105985-CCCTCCGCGCCCACGGCAGTCACCGCGCATTCCC,19-56105976-56106058-CGCATTCCCCCCTCCGCGCCCACGGCAGTCACCGCGCATTC;MOTIFS=CGCATTCCCCCCTCCGCGCCCACGGCAGTCACCGCGCATTC,CCCTCCGCGCCCACGGCAGTCACCGCGCATTCCC;STRUC=<VC118742>	HPRC,HGSVC,1KG-ONT	No	0.06	Yes	NA,NA	NA	NA
chr19:56105917	540275	INS	168	0.8286	0.6398	1	NA	NA	NA	NA	NA	NA	NA	NA	NA	No	ID=19-56105917-56105985-CCCTCCGCGCCCACGGCAGTCACCGCGCATTCCC,19-56105976-56106058-CGCATTCCCCCCTCCGCGCCCACGGCAGTCACCGCGCATTC;MOTIFS=CGCATTCCCCCCTCCGCGCCCACGGCAGTCACCGCGCATTC,CCCTCCGCGCCCACGGCAGTCACCGCGCATTCCC;STRUC=<VC118742>	HPRC,HGSVC	Yes	0.304	No	NA,NA	NA	NA
chr19:56105918	540278	INS	385	0.9193	0.3525	3	NA	NA	NA	NA	NA	NA	NA	NA	NA	No	ID=19-56105917-56105985-CCCTCCGCGCCCACGGCAGTCACCGCGCATTCCC,19-56105976-56106058-CGCATTCCCCCCTCCGCGCCCACGGCAGTCACCGCGCATTC;MOTIFS=CGCATTCCCCCCTCCGCGCCCACGGCAGTCACCGCGCATTC,CCCTCCGCGCCCACGGCAGTCACCGCGCATTCCC;STRUC=<VC118742>	HPRC,HGSVC,1KG-ONT	Yes	0.304	Yes	NA,NA	NA	NA
chr19:56105942	540279	DEL	75	0.9062	0.6142	2	NA	NA	NA	NA	NA	NA	NA	NA	NA	No	ID=19-56105917-56105985-CCCTCCGCGCCCACGGCAGTCACCGCGCATTCCC,19-56105976-56106058-CGCATTCCCCCCTCCGCGCCCACGGCAGTCACCGCGCATTC;MOTIFS=CGCATTCCCCCCTCCGCGCCCACGGCAGTCACCGCGCATTC,CCCTCCGCGCCCACGGCAGTCACCGCGCATTCCC;STRUC=<VC118742>	HPRC,HGSVC,1KG-ONT	No	0.084	No	NA,NA	NA	NA
chr19:56105954	540280	DEL	143	0.8153	0.6605	2	NA	NA	NA	NA	NA	NA	NA	NA	NA	No	ID=19-56105917-56105985-CCCTCCGCGCCCACGGCAGTCACCGCGCATTCCC,19-56105976-56106058-CGCATTCCCCCCTCCGCGCCCACGGCAGTCACCGCGCATTC;MOTIFS=CGCATTCCCCCCTCCGCGCCCACGGCAGTCACCGCGCATTC,CCCTCCGCGCCCACGGCAGTCACCGCGCATTCCC;STRUC=<VC118742>	NA	No	0.039	No	NA,NA	NA	NA
chr19:56105976	540281	INS	75	0.8077	0.6961	10	NA	NA	NA	NA	NA	NA	NA	NA	NA	No	ID=19-56105917-56105985-CCCTCCGCGCCCACGGCAGTCACCGCGCATTCCC,19-56105976-56106058-CGCATTCCCCCCTCCGCGCCCACGGCAGTCACCGCGCATTC;MOTIFS=CGCATTCCCCCCTCCGCGCCCACGGCAGTCACCGCGCATTC,CCCTCCGCGCCCACGGCAGTCACCGCGCATTCCC;STRUC=<VC118742>	HGSVC,1KG-ONT	Yes	0.327	Yes	NA,NA	NA	NA
chr19:56105981	540282	INS	320	0.8939	0.3779	7	NA	NA	NA	NA	NA	NA	NA	NA	NA	No	ID=19-56105917-56105985-CCCTCCGCGCCCACGGCAGTCACCGCGCATTCCC,19-56105976-56106058-CGCATTCCCCCCTCCGCGCCCACGGCAGTCACCGCGCATTC;MOTIFS=CGCATTCCCCCCTCCGCGCCCACGGCAGTCACCGCGCATTC,CCCTCCGCGCCCACGGCAGTCACCGCGCATTCCC;STRUC=<VC118742>	HPRC,HGSVC,1KG-ONT	Yes	0.327	Yes	NA,NA	NA	NA
chr19:56105981	540287	INS	218	0.8111	0.6815	102	NA	NA	NA	NA	NA	NA	NA	NA	NA	No	ID=19-56105917-56105985-CCCTCCGCGCCCACGGCAGTCACCGCGCATTCCC,19-56105976-56106058-CGCATTCCCCCCTCCGCGCCCACGGCAGTCACCGCGCATTC;MOTIFS=CGCATTCCCCCCTCCGCGCCCACGGCAGTCACCGCGCATTC,CCCTCCGCGCCCACGGCAGTCACCGCGCATTCCC;STRUC=<VC118742>	HPRC,HGSVC,1KG-ONT	Yes	0.327	Yes	NA,NA	NA	NA
chr19:56105981	540286	INS	203	0.8739	0.6453	2	NA	NA	NA	NA	NA	NA	NA	NA	NA	No	ID=19-56105917-56105985-CCCTCCGCGCCCACGGCAGTCACCGCGCATTCCC,19-56105976-56106058-CGCATTCCCCCCTCCGCGCCCACGGCAGTCACCGCGCATTC;MOTIFS=CGCATTCCCCCCTCCGCGCCCACGGCAGTCACCGCGCATTC,CCCTCCGCGCCCACGGCAGTCACCGCGCATTCCC;STRUC=<VC118742>	HPRC,HGSVC,1KG-ONT	Yes	0.327	No	NA,NA	NA	NA
chr19:56105981	540285	INS	286	0.8625	0.5096	88	NA	NA	NA	NA	NA	NA	NA	NA	NA	No	ID=19-56105917-56105985-CCCTCCGCGCCCACGGCAGTCACCGCGCATTCCC,19-56105976-56106058-CGCATTCCCCCCTCCGCGCCCACGGCAGTCACCGCGCATTC;MOTIFS=CGCATTCCCCCCTCCGCGCCCACGGCAGTCACCGCGCATTC,CCCTCCGCGCCCACGGCAGTCACCGCGCATTCCC;STRUC=<VC118742>	HPRC,HGSVC,1KG-ONT	Yes	0.327	Yes	NA,NA	NA	NA
chr19:56105981	540284	INS	538	0.9423	0.222	18	NA	NA	NA	NA	NA	NA	NA	NA	NA	No	ID=19-56105917-56105985-CCCTCCGCGCCCACGGCAGTCACCGCGCATTCCC,19-56105976-56106058-CGCATTCCCCCCTCCGCGCCCACGGCAGTCACCGCGCATTC;MOTIFS=CGCATTCCCCCCTCCGCGCCCACGGCAGTCACCGCGCATTC,CCCTCCGCGCCCACGGCAGTCACCGCGCATTCCC;STRUC=<VC118742>	HPRC,HGSVC,1KG-ONT	Yes	0.327	Yes	NA,NA	NA	NA
chr19:56105981	540283	INS	177	0.9336	0.2564	62	NA	NA	NA	NA	NA	NA	NA	NA	NA	No	ID=19-56105917-56105985-CCCTCCGCGCCCACGGCAGTCACCGCGCATTCCC,19-56105976-56106058-CGCATTCCCCCCTCCGCGCCCACGGCAGTCACCGCGCATTC;MOTIFS=CGCATTCCCCCCTCCGCGCCCACGGCAGTCACCGCGCATTC,CCCTCCGCGCCCACGGCAGTCACCGCGCATTCCC;STRUC=<VC118742>	HPRC,HGSVC,1KG-ONT	Yes	0.327	Yes	NA,NA	NA	NA
chr19:56106017	540288	INS	68	0.8548	0.5437	4	NA	NA	NA	NA	NA	NA	NA	NA	NA	No	ID=19-56105917-56105985-CCCTCCGCGCCCACGGCAGTCACCGCGCATTCCC,19-56105976-56106058-CGCATTCCCCCCTCCGCGCCCACGGCAGTCACCGCGCATTC;MOTIFS=CGCATTCCCCCCTCCGCGCCCACGGCAGTCACCGCGCATTC,CCCTCCGCGCCCACGGCAGTCACCGCGCATTCCC;STRUC=<VC118742>	HGSVC,1KG-ONT	Yes	2.941	No	NA,NA	NA	NA
chr19:56106734	540289	INS	55	0.8271	0.6228	71	NA	NA	NA	NA	NA	NA	NA	NA	enhancer	No	NA	HPRC,HGSVC,1KG-ONT	Yes	2.941	Yes	NA,NA	NA	NA
chr19:56106754	540290	INS	52	0.9223	0.2914	8	NA	NA	NA	NA	NA	NA	NA	NA	enhancer	No	NA	HPRC,HGSVC,1KG-ONT	Yes	2.941	No	NA,NA	NA	NA
chr19:56106760	540291	INS	58	0.8787	0.491	86	NA	NA	NA	NA	NA	NA	NA	NA	enhancer	No	NA	HPRC,HGSVC,1KG-ONT	Yes	2.941	Yes	NA,NA	NA	NA
chr19:56106760	540292	INS	165	0.8848	0.4182	3	NA	NA	NA	NA	NA	NA	NA	NA	enhancer	No	NA	NA	Yes	2.941	No	NA,NA	NA	NA
chr19:56106760	540293	INS	55	0.9938	0.0127	887	NA	NA	NA	NA	NA	NA	NA	NA	enhancer	No	NA	HPRC,HGSVC,1KG-ONT	Yes	2.941	Yes	NA,NA	NA	NA
chr19:56106760	540294	INS	110	0.8168	0.6772	167	NA	NA	NA	NA	NA	NA	NA	NA	enhancer	No	NA	HPRC,HGSVC	Yes	2.941	Yes	NA,NA	NA	NA
chr19:56106760	540295	INS	220	0.8282	0.6261	1	NA	NA	NA	NA	NA	NA	NA	NA	enhancer	No	NA	NA	Yes	2.941	No	NA,NA	NA	NA
chr19:56106760	540296	INS	65	0.8424	0.5759	1	NA	NA	NA	NA	NA	NA	NA	NA	enhancer	No	NA	HPRC,HGSVC,1KG-ONT	Yes	2.941	No	NA,NA	NA	NA
chr19:56108317	540297	DEL	70	0.8287	0.6174	112	NA	NA	NA	NA	NA	NA	NA	NA	enhancer,promoter	No	NA	HPRC,HGSVC,1KG-ONT	No	0.081	Yes	NA,NA	NA	NA
chr19:56114373	540298	DEL	50	0.8202	0.6523	29	NA	NA	NA	NA	NA	NA	NA	NA	NA	No	ID=19-56114369-56114380-TC,19-56114423-56114429-TC;MOTIFS=TC;STRUC=<VC118744>	HGSVC	No	0.036	Yes	NA,NA	NA	NA
chr19:56114396	540299	DEL	104	0.8275	0.623	2	NA	NA	NA	NA	NA	NA	NA	NA	NA	No	ID=19-56114369-56114380-TC,19-56114423-56114429-TC;MOTIFS=TC;STRUC=<VC118744>	HGSVC	No	0.032	No	NA,NA	NA	NA
chr19:56114423	540301	INS	58	0.8611	0.6027	5	NA	NA	NA	NA	NA	NA	NA	NA	NA	No	ID=19-56114369-56114380-TC,19-56114423-56114429-TC;MOTIFS=TC;STRUC=<VC118744>	1KG-ONT	No	1.684	Yes	NA,NA	NA	NA
chr19:56114531	540302	INS	54	0.8593	0.5099	1	NA	NA	NA	NA	NA	NA	NA	NA	NA	No	ID=19-56114527-56114538-TC;MOTIFS=TC;STRUC=<TR1766805>	1KG-ONT	No	0.354	No	NA,NA	NA	NA
chr19:56117397	540303	DEL	96	0.8345	0.6119	36	NA	NA	NA	NA	NA	NA	NA	NA	NA	No	NA	HPRC,HGSVC,1KG-ONT	No	0.043	Yes	NA,NA	NA	NA
chr19:56117406	540304	INS	51	0.8034	0.6901	97	NA	NA	NA	NA	NA	NA	NA	NA	NA	No	NA	NA	No	0.046	Yes	NA,NA	NA	NA
chr19:56117424	540305	INS	50	0.8872	0.4072	994	NA	NA	NA	NA	NA	NA	NA	NA	NA	No	NA	NA	No	0.046	Yes	NA,NA	NA	NA
chr19:56133540	540306	DEL	135	0.9201	0.3062	118	ZNF444(0.0003259,1.899)	NA	NA	NA	NA	NA	NA	NA	NA	No	NA	HPRC,HGSVC,1KG-ONT	Yes	0.064	Yes	NA,NA	NA	NA
chr19:56149010	540307	INS	292	0.8039	0.6882	19	ZNF444(0.0003259,1.899)	NA	NA	NA	NA	NA	NA	NA	NA	No	NA	NA	No	0.317	Yes	NA,NA	NA	NA
chr19:56149026	540308	DEL	109	0.9353	0.2822	410	ZNF444(0.0003259,1.899)	NA	NA	NA	NA	NA	NA	NA	NA	No	NA	HPRC,HGSVC,1KG-ONT	No	0.105	Yes	NA,NA	NA	NA
chr19:56149171	540309	DEL	147	0.8429	0.5502	35	ZNF444(0.0003259,1.899)	NA	NA	NA	NA	NA	NA	NA	NA	No	ID=19-56149296-56149454-GACCTTGACCTCTGCTTCCATCCCCCATCACTCCTCT;MOTIFS=GACCTTGACCTCTGCTTCCATCCCCCATCACTCCTCT;STRUC=<TR1766873>	HPRC,HGSVC,1KG-ONT	No	0.049	Yes	NA,NA	NA	NA
chr19:56149186	540310	DEL	184	0.9296	0.2676	40	ZNF444(0.0003259,1.899)	NA	NA	NA	NA	NA	NA	NA	NA	No	ID=19-56149296-56149454-GACCTTGACCTCTGCTTCCATCCCCCATCACTCCTCT;MOTIFS=GACCTTGACCTCTGCTTCCATCCCCCATCACTCCTCT;STRUC=<TR1766873>	HPRC,HGSVC,1KG-ONT	No	0.053	Yes	NA,NA	NA	NA
chr19:56150740	540313	INS	858	0.8062	0.6868	1	ZNF444(0.0003259,1.899)	NA	NA	NA	NA	NA	NA	NA	NA	No	NA	NA	No	0.106	No	NA,NA	NA	NA
chr19:56150740	540314	INS	390	0.8005	0.6826	4	ZNF444(0.0003259,1.899)	NA	NA	NA	NA	NA	NA	NA	NA	No	NA	HPRC,HGSVC,1KG-ONT	No	0.106	No	NA,NA	NA	NA
chr19:56150740	540312	INS	312	0.9562	0.1755	229	ZNF444(0.0003259,1.899)	NA	NA	NA	NA	NA	NA	NA	NA	No	NA	HPRC,HGSVC,1KG-ONT	No	0.106	Yes	NA,NA	NA	NA
chr19:56150876	540316	INS	78	0.8227	0.6577	2	ZNF444(0.0003259,1.899)	NA	NA	NA	NA	NA	NA	NA	NA	No	NA	HPRC,HGSVC,1KG-ONT	No	0.106	No	NA,NA	NA	NA
chr19:56150876	540317	DEL	78	0.8287	0.6425	47	ZNF444(0.0003259,1.899)	NA	NA	NA	NA	NA	NA	NA	CTCF_binding_site	No	NA	HPRC,HGSVC,1KG-ONT	No	0.088	Yes	NA,NA	NA	NA
chr19:56150971	540319	INS	78	0.8751	0.4895	10	ZNF444(0.0003259,1.899)	NA	NA	NA	NA	NA	NA	NA	CTCF_binding_site	No	NA	HPRC,HGSVC,1KG-ONT	No	0.106	Yes	NA,NA	NA	NA
chr19:56151031	540320	DEL	312	0.8975	0.4159	9	ZNF444(0.0003259,1.899)	NA	NA	NA	NA	NA	NA	NA	CTCF_binding_site	No	ID=19-56151422-56151578-ATAGACAGCTGACATCTGGGGGCGCTGCTGTGGATTGGGGTTTCTTGGCATCTGGTCTGTGGGAGCTGACGGTGGCGT;MOTIFS=ATAGACAGCTGACATCTGGGGGCGCTGCTGTGGATTGGGGTTTCTTGGCATCTGGTCTGTGGGAGCTGACGGTGGCGT;STRUC=(ATAGACAGCTGACATCTGGGGGCGCTGCTGTGGATTGGGGTTTCTTGGCATCTGGTCTGTGGGAGCTGACGGTGGCGT)n	NA	No	0.04	No	NA,NA	NA	NA
chr19:56151032	540321	INS	85	0.7923	0.6994	1	ZNF444(0.0003259,1.899)	NA	NA	NA	NA	NA	NA	NA	NA	No	NA	HPRC,HGSVC,1KG-ONT	No	0.106	No	NA,NA	NA	NA
chr19:56151072	540322	INS	79	0.84	0.6303	17	ZNF444(0.0003259,1.899)	NA	NA	NA	NA	NA	NA	NA	NA	No	NA	HPRC,HGSVC,1KG-ONT	No	0.328	Yes	NA,NA	NA	NA
chr19:56151156	540323	DEL	79	0.8299	0.6277	3	ZNF444(0.0003259,1.899)	NA	NA	NA	NA	NA	NA	NA	CTCF_binding_site	No	NA	HPRC,HGSVC,1KG-ONT	No	0.102	No	NA,NA	NA	NA
chr19:56151184	540324	INS	156	0.8475	0.5512	66	ZNF444(0.0003259,1.899)	NA	NA	NA	NA	NA	NA	NA	NA	No	NA	HPRC,HGSVC	No	0.305	Yes	NA,NA	NA	NA
chr19:56151286	540325	DEL	156	0.827	0.6589	2	ZNF444(0.0003259,1.899)	NA	NA	NA	NA	NA	NA	NA	CTCF_binding_site	No	ID=19-56151422-56151578-ATAGACAGCTGACATCTGGGGGCGCTGCTGTGGATTGGGGTTTCTTGGCATCTGGTCTGTGGGAGCTGACGGTGGCGT;MOTIFS=ATAGACAGCTGACATCTGGGGGCGCTGCTGTGGATTGGGGTTTCTTGGCATCTGGTCTGTGGGAGCTGACGGTGGCGT;STRUC=(ATAGACAGCTGACATCTGGGGGCGCTGCTGTGGATTGGGGTTTCTTGGCATCTGGTCTGTGGGAGCTGACGGTGGCGT)n	NA	No	0.057	No	NA,NA	NA	NA
chr19:56151422	540326	INS	78	0.918	0.3357	218	ZNF444(0.0003259,1.899)	NA	NA	NA	NA	NA	NA	NA	NA	No	ID=19-56151422-56151578-ATAGACAGCTGACATCTGGGGGCGCTGCTGTGGATTGGGGTTTCTTGGCATCTGGTCTGTGGGAGCTGACGGTGGCGT;MOTIFS=ATAGACAGCTGACATCTGGGGGCGCTGCTGTGGATTGGGGTTTCTTGGCATCTGGTCTGTGGGAGCTGACGGTGGCGT;STRUC=(ATAGACAGCTGACATCTGGGGGCGCTGCTGTGGATTGGGGTTTCTTGGCATCTGGTCTGTGGGAGCTGACGGTGGCGT)n	HPRC,HGSVC,1KG-ONT	No	0.305	Yes	NA,NA	NA	NA
chr19:56151440	540327	INS	309	0.8226	0.6458	6	ZNF444(0.0003259,1.899)	NA	NA	NA	NA	NA	NA	NA	CTCF_binding_site	No	ID=19-56151422-56151578-ATAGACAGCTGACATCTGGGGGCGCTGCTGTGGATTGGGGTTTCTTGGCATCTGGTCTGTGGGAGCTGACGGTGGCGT;MOTIFS=ATAGACAGCTGACATCTGGGGGCGCTGCTGTGGATTGGGGTTTCTTGGCATCTGGTCTGTGGGAGCTGACGGTGGCGT;STRUC=(ATAGACAGCTGACATCTGGGGGCGCTGCTGTGGATTGGGGTTTCTTGGCATCTGGTCTGTGGGAGCTGACGGTGGCGT)n	NA	No	0.305	Yes	NA,NA	NA	NA
chr19:56151595	540328	INS	79	0.7955	0.6939	19	ZNF444(0.0003259,1.899)	NA	NA	NA	NA	NA	NA	NA	CTCF_binding_site	No	ID=19-56151422-56151578-ATAGACAGCTGACATCTGGGGGCGCTGCTGTGGATTGGGGTTTCTTGGCATCTGGTCTGTGGGAGCTGACGGTGGCGT;MOTIFS=ATAGACAGCTGACATCTGGGGGCGCTGCTGTGGATTGGGGTTTCTTGGCATCTGGTCTGTGGGAGCTGACGGTGGCGT;STRUC=(ATAGACAGCTGACATCTGGGGGCGCTGCTGTGGATTGGGGTTTCTTGGCATCTGGTCTGTGGGAGCTGACGGTGGCGT)n	HPRC,HGSVC,1KG-ONT	No	0.106	Yes	NA,NA	NA	NA
chr19:56151717	540329	INS	75	0.84	0.5829	3	ZNF444(0.0003259,1.899)	NA	NA	NA	NA	NA	NA	NA	NA	No	NA	HPRC,HGSVC,1KG-ONT	No	1.7	No	NA,NA	NA	NA
chr19:56151809	540330	DEL	78	0.8405	0.596	1	ZNF444(0.0003259,1.899)	NA	NA	NA	NA	NA	NA	NA	CTCF_binding_site	No	NA	HGSVC	No	0.1	No	NA,NA	NA	NA
chr19:56154705	540331	INS	216	0.9246	0.4445	1	ZNF444(0.0003259,1.899)	NA	NA	NA	NA	NA	NA	NA	NA	No	NA	HPRC	No	0.328	No	NA,NA	NA	NA
chr19:56154713	540332	INS	108	0.8628	0.4658	3	ZNF444(0.0003259,1.899)	NA	NA	NA	NA	NA	NA	NA	NA	No	NA	NA	No	2.052	No	NA,NA	NA	NA
chr19:56154713	540333	DEL	108	0.8367	0.5988	7	ZNF444(0.0003259,1.899)	NA	NA	NA	NA	NA	NA	NA	NA	No	NA	1KG-ONT	Yes	0.105	Yes	NA,NA	NA	NA
chr19:56159070	540334	INS	96	0.8894	0.4118	7	ZNF444(0.0003259,1.899)	NA	NA	NA	NA	NA	NA	NA	NA	No	ID=19-56159064-56159076-TCCA;MOTIFS=TCCA;STRUC=<TR1766889>	HGSVC,1KG-ONT	No	2.941	No	NA,NA	NA	NA
chr19:56159070	540335	DEL	96	0.8749	0.4494	8	ZNF444(0.0003259,1.899)	NA	NA	NA	NA	NA	NA	NA	NA	No	ID=19-56159064-56159076-TCCA;MOTIFS=TCCA;STRUC=<TR1766889>	NA	No	5.557	Yes	NA,NA	NA	NA
chr19:56168894	540336	INS	56	0.8809	0.442	19	NA	NA	NA	NA	NA	NA	NA	NA	NA	No	NA	HGSVC,1KG-ONT	No	1.887	Yes	NA,NA	NA	NA
chr19:56176044	540337	INS	104	0.8206	0.6881	2	GALP(0.00027773,1.623)	NA	NA	NA	NA	NA	NA	NA	NA	No	NA	HPRC,HGSVC,1KG-ONT	No	0.193	No	NA,NA	NA	NA
chr19:56176044	540338	INS	50	0.887	0.4064	7	GALP(0.00027773,1.623)	NA	NA	NA	NA	NA	NA	NA	NA	No	NA	HPRC,HGSVC,1KG-ONT	No	0.193	Yes	NA,NA	NA	NA
chr19:56176046	540339	INS	700	0.8834	0.4507	5	GALP(0.00027773,1.623)	NA	NA	NA	NA	NA	NA	NA	NA	No	ID=19-56176258-56176447-CGGGGTGAGAGCCTAGGCCAGGAGGGCAGAGGGGCGGATCCCAGCTGCAC;MOTIFS=CGGGGTGAGAGCCTAGGCCAGGAGGGCAGAGGGGCGGATCCCAGCTGCAC;STRUC=(CGGGGTGAGAGCCTAGGCCAGGAGGGCAGAGGGGCGGATCCCAGCTGCAC)n	HPRC,HGSVC	No	0.135	Yes	NA,NA	NA	NA
chr19:56176046	540340	INS	200	0.8174	0.6594	144	GALP(0.00027773,1.623)	NA	NA	NA	NA	NA	NA	NA	NA	No	ID=19-56176258-56176447-CGGGGTGAGAGCCTAGGCCAGGAGGGCAGAGGGGCGGATCCCAGCTGCAC;MOTIFS=CGGGGTGAGAGCCTAGGCCAGGAGGGCAGAGGGGCGGATCCCAGCTGCAC;STRUC=(CGGGGTGAGAGCCTAGGCCAGGAGGGCAGAGGGGCGGATCCCAGCTGCAC)n	HPRC,HGSVC,1KG-ONT	No	0.135	Yes	NA,NA	NA	NA
chr19:56176048	540341	INS	350	0.8717	0.4858	18	GALP(0.00027773,1.623)	NA	NA	NA	NA	NA	NA	NA	NA	No	ID=19-56176258-56176447-CGGGGTGAGAGCCTAGGCCAGGAGGGCAGAGGGGCGGATCCCAGCTGCAC;MOTIFS=CGGGGTGAGAGCCTAGGCCAGGAGGGCAGAGGGGCGGATCCCAGCTGCAC;STRUC=(CGGGGTGAGAGCCTAGGCCAGGAGGGCAGAGGGGCGGATCCCAGCTGCAC)n	HPRC,HGSVC,1KG-ONT	No	0.135	Yes	NA,NA	NA	NA
chr19:56176087	540342	DEL	50	0.8834	0.4287	22	GALP(0.00027773,1.623)	NA	NA	NA	NA	NA	NA	NA	NA	No	ID=19-56176258-56176447-CGGGGTGAGAGCCTAGGCCAGGAGGGCAGAGGGGCGGATCCCAGCTGCAC;MOTIFS=CGGGGTGAGAGCCTAGGCCAGGAGGGCAGAGGGGCGGATCCCAGCTGCAC;STRUC=(CGGGGTGAGAGCCTAGGCCAGGAGGGCAGAGGGGCGGATCCCAGCTGCAC)n	HPRC,HGSVC,1KG-ONT	No	0.061	No	NA,NA	NA	NA
chr19:56176108	540345	INS	50	0.8479	0.584	7	GALP(0.00027773,1.623)	NA	NA	NA	NA	NA	NA	NA	NA	No	ID=19-56176258-56176447-CGGGGTGAGAGCCTAGGCCAGGAGGGCAGAGGGGCGGATCCCAGCTGCAC;MOTIFS=CGGGGTGAGAGCCTAGGCCAGGAGGGCAGAGGGGCGGATCCCAGCTGCAC;STRUC=(CGGGGTGAGAGCCTAGGCCAGGAGGGCAGAGGGGCGGATCCCAGCTGCAC)n	HPRC,HGSVC,1KG-ONT	No	0.135	No	NA,NA	NA	NA
chr19:56176108	540343	INS	400	0.8527	0.5563	9	GALP(0.00027773,1.623)	NA	NA	NA	NA	NA	NA	NA	NA	No	ID=19-56176258-56176447-CGGGGTGAGAGCCTAGGCCAGGAGGGCAGAGGGGCGGATCCCAGCTGCAC;MOTIFS=CGGGGTGAGAGCCTAGGCCAGGAGGGCAGAGGGGCGGATCCCAGCTGCAC;STRUC=(CGGGGTGAGAGCCTAGGCCAGGAGGGCAGAGGGGCGGATCCCAGCTGCAC)n	HPRC,HGSVC,1KG-ONT	No	0.135	Yes	NA,NA	NA	NA
chr19:56176108	540344	INS	950	0.9639	0.1599	4	GALP(0.00027773,1.623)	NA	NA	NA	NA	NA	NA	NA	NA	No	ID=19-56176258-56176447-CGGGGTGAGAGCCTAGGCCAGGAGGGCAGAGGGGCGGATCCCAGCTGCAC;MOTIFS=CGGGGTGAGAGCCTAGGCCAGGAGGGCAGAGGGGCGGATCCCAGCTGCAC;STRUC=(CGGGGTGAGAGCCTAGGCCAGGAGGGCAGAGGGGCGGATCCCAGCTGCAC)n	HPRC,HGSVC,1KG-ONT	No	0.135	No	NA,NA	NA	NA
chr19:56176111	540346	INS	53	0.8774	0.4748	2	GALP(0.00027773,1.623)	NA	NA	NA	NA	NA	NA	NA	NA	No	ID=19-56176258-56176447-CGGGGTGAGAGCCTAGGCCAGGAGGGCAGAGGGGCGGATCCCAGCTGCAC;MOTIFS=CGGGGTGAGAGCCTAGGCCAGGAGGGCAGAGGGGCGGATCCCAGCTGCAC;STRUC=(CGGGGTGAGAGCCTAGGCCAGGAGGGCAGAGGGGCGGATCCCAGCTGCAC)n	HPRC,HGSVC,1KG-ONT	No	0.135	No	NA,NA	NA	NA
chr19:56176137	540347	INS	750	0.8557	0.5386	13	GALP(0.00027773,1.623)	NA	NA	NA	NA	NA	NA	NA	NA	No	ID=19-56176258-56176447-CGGGGTGAGAGCCTAGGCCAGGAGGGCAGAGGGGCGGATCCCAGCTGCAC;MOTIFS=CGGGGTGAGAGCCTAGGCCAGGAGGGCAGAGGGGCGGATCCCAGCTGCAC;STRUC=(CGGGGTGAGAGCCTAGGCCAGGAGGGCAGAGGGGCGGATCCCAGCTGCAC)n	HPRC,HGSVC,1KG-ONT	No	0.135	Yes	NA,NA	NA	NA
chr19:56176137	540348	DEL	250	0.8334	0.6689	8	GALP(0.00027773,1.623)	NA	NA	NA	NA	NA	NA	NA	NA	No	ID=19-56176258-56176447-CGGGGTGAGAGCCTAGGCCAGGAGGGCAGAGGGGCGGATCCCAGCTGCAC;MOTIFS=CGGGGTGAGAGCCTAGGCCAGGAGGGCAGAGGGGCGGATCCCAGCTGCAC;STRUC=(CGGGGTGAGAGCCTAGGCCAGGAGGGCAGAGGGGCGGATCCCAGCTGCAC)n	HPRC,HGSVC	No	0.024	Yes	NA,NA	NA	NA
chr19:56176143	540349	INS	55	0.9454	0.2323	1	GALP(0.00027773,1.623)	NA	NA	NA	NA	NA	NA	NA	NA	No	ID=19-56176258-56176447-CGGGGTGAGAGCCTAGGCCAGGAGGGCAGAGGGGCGGATCCCAGCTGCAC;MOTIFS=CGGGGTGAGAGCCTAGGCCAGGAGGGCAGAGGGGCGGATCCCAGCTGCAC;STRUC=(CGGGGTGAGAGCCTAGGCCAGGAGGGCAGAGGGGCGGATCCCAGCTGCAC)n	HPRC,HGSVC,1KG-ONT	No	0.135	No	NA,NA	NA	NA
chr19:56176146	540350	DEL	50	0.835	0.6301	56	GALP(0.00027773,1.623)	NA	NA	NA	NA	NA	NA	NA	NA	No	ID=19-56176258-56176447-CGGGGTGAGAGCCTAGGCCAGGAGGGCAGAGGGGCGGATCCCAGCTGCAC;MOTIFS=CGGGGTGAGAGCCTAGGCCAGGAGGGCAGAGGGGCGGATCCCAGCTGCAC;STRUC=(CGGGGTGAGAGCCTAGGCCAGGAGGGCAGAGGGGCGGATCCCAGCTGCAC)n	HPRC,HGSVC,1KG-ONT	No	0.155	Yes	NA,NA	NA	NA
chr19:56176158	540351	INS	550	0.9172	0.3256	13	GALP(0.00027773,1.623)	NA	NA	NA	NA	NA	NA	NA	NA	No	ID=19-56176258-56176447-CGGGGTGAGAGCCTAGGCCAGGAGGGCAGAGGGGCGGATCCCAGCTGCAC;MOTIFS=CGGGGTGAGAGCCTAGGCCAGGAGGGCAGAGGGGCGGATCCCAGCTGCAC;STRUC=(CGGGGTGAGAGCCTAGGCCAGGAGGGCAGAGGGGCGGATCCCAGCTGCAC)n	HPRC,HGSVC	No	0.135	Yes	NA,NA	NA	NA
chr19:56176187	540353	INS	51	0.8852	0.4534	7	GALP(0.00027773,1.623)	NA	NA	NA	NA	NA	NA	NA	NA	No	ID=19-56176258-56176447-CGGGGTGAGAGCCTAGGCCAGGAGGGCAGAGGGGCGGATCCCAGCTGCAC;MOTIFS=CGGGGTGAGAGCCTAGGCCAGGAGGGCAGAGGGGCGGATCCCAGCTGCAC;STRUC=(CGGGGTGAGAGCCTAGGCCAGGAGGGCAGAGGGGCGGATCCCAGCTGCAC)n	HPRC,HGSVC,1KG-ONT	No	0.116	No	NA,NA	NA	NA
chr19:56176193	540354	DEL	94	0.7947	0.6883	105	GALP(0.00027773,1.623)	NA	NA	NA	NA	NA	NA	NA	NA	No	ID=19-56176258-56176447-CGGGGTGAGAGCCTAGGCCAGGAGGGCAGAGGGGCGGATCCCAGCTGCAC;MOTIFS=CGGGGTGAGAGCCTAGGCCAGGAGGGCAGAGGGGCGGATCCCAGCTGCAC;STRUC=(CGGGGTGAGAGCCTAGGCCAGGAGGGCAGAGGGGCGGATCCCAGCTGCAC)n	HPRC,HGSVC,1KG-ONT	No	0.03	Yes	NA,NA	NA	NA
chr19:56176208	540355	INS	100	0.807	0.6771	13	GALP(0.00027773,1.623)	NA	NA	NA	NA	NA	NA	NA	NA	No	ID=19-56176258-56176447-CGGGGTGAGAGCCTAGGCCAGGAGGGCAGAGGGGCGGATCCCAGCTGCAC;MOTIFS=CGGGGTGAGAGCCTAGGCCAGGAGGGCAGAGGGGCGGATCCCAGCTGCAC;STRUC=(CGGGGTGAGAGCCTAGGCCAGGAGGGCAGAGGGGCGGATCCCAGCTGCAC)n	HPRC,HGSVC,1KG-ONT	No	0.131	Yes	NA,NA	NA	NA
chr19:56176208	540356	DEL	150	0.8467	0.5973	25	GALP(0.00027773,1.623)	NA	NA	NA	NA	NA	NA	NA	NA	No	ID=19-56176258-56176447-CGGGGTGAGAGCCTAGGCCAGGAGGGCAGAGGGGCGGATCCCAGCTGCAC;MOTIFS=CGGGGTGAGAGCCTAGGCCAGGAGGGCAGAGGGGCGGATCCCAGCTGCAC;STRUC=(CGGGGTGAGAGCCTAGGCCAGGAGGGCAGAGGGGCGGATCCCAGCTGCAC)n	HPRC,HGSVC	No	0.022	Yes	NA,NA	NA	NA
chr19:56176209	540357	DEL	300	0.8195	0.6471	1	GALP(0.00027773,1.623)	NA	NA	NA	NA	NA	NA	NA	NA	No	ID=19-56176258-56176447-CGGGGTGAGAGCCTAGGCCAGGAGGGCAGAGGGGCGGATCCCAGCTGCAC;MOTIFS=CGGGGTGAGAGCCTAGGCCAGGAGGGCAGAGGGGCGGATCCCAGCTGCAC;STRUC=(CGGGGTGAGAGCCTAGGCCAGGAGGGCAGAGGGGCGGATCCCAGCTGCAC)n	HPRC,HGSVC	No	0.022	No	NA,NA	NA	NA
chr19:56176237	540358	INS	300	0.84	0.6293	94	GALP(0.00027773,1.623)	NA	NA	NA	NA	NA	NA	NA	NA	No	ID=19-56176258-56176447-CGGGGTGAGAGCCTAGGCCAGGAGGGCAGAGGGGCGGATCCCAGCTGCAC;MOTIFS=CGGGGTGAGAGCCTAGGCCAGGAGGGCAGAGGGGCGGATCCCAGCTGCAC;STRUC=(CGGGGTGAGAGCCTAGGCCAGGAGGGCAGAGGGGCGGATCCCAGCTGCAC)n	HPRC,HGSVC,1KG-ONT	No	0.131	Yes	NA,NA	NA	NA
chr19:56176258	540359	INS	50	0.7994	0.69	48	GALP(0.00027773,1.623)	NA	NA	NA	NA	NA	NA	NA	NA	No	ID=19-56176258-56176447-CGGGGTGAGAGCCTAGGCCAGGAGGGCAGAGGGGCGGATCCCAGCTGCAC;MOTIFS=CGGGGTGAGAGCCTAGGCCAGGAGGGCAGAGGGGCGGATCCCAGCTGCAC;STRUC=(CGGGGTGAGAGCCTAGGCCAGGAGGGCAGAGGGGCGGATCCCAGCTGCAC)n	HPRC,HGSVC,1KG-ONT	No	0.131	Yes	NA,NA	NA	NA
chr19:56176258	540360	DEL	100	0.8437	0.59	234	GALP(0.00027773,1.623)	NA	NA	NA	NA	NA	NA	NA	NA	No	ID=19-56176258-56176447-CGGGGTGAGAGCCTAGGCCAGGAGGGCAGAGGGGCGGATCCCAGCTGCAC;MOTIFS=CGGGGTGAGAGCCTAGGCCAGGAGGGCAGAGGGGCGGATCCCAGCTGCAC;STRUC=(CGGGGTGAGAGCCTAGGCCAGGAGGGCAGAGGGGCGGATCCCAGCTGCAC)n	HPRC,HGSVC,1KG-ONT	No	0.022	Yes	NA,NA	NA	NA
chr19:56176259	540361	INS	53	0.9621	0.3284	6	GALP(0.00027773,1.623)	NA	NA	NA	NA	NA	NA	NA	NA	No	ID=19-56176258-56176447-CGGGGTGAGAGCCTAGGCCAGGAGGGCAGAGGGGCGGATCCCAGCTGCAC;MOTIFS=CGGGGTGAGAGCCTAGGCCAGGAGGGCAGAGGGGCGGATCCCAGCTGCAC;STRUC=(CGGGGTGAGAGCCTAGGCCAGGAGGGCAGAGGGGCGGATCCCAGCTGCAC)n	HPRC,HGSVC,1KG-ONT	No	0.131	No	NA,NA	NA	NA
chr19:56176297	540362	INS	250	0.8915	0.5825	103	GALP(0.00027773,1.623)	NA	NA	NA	NA	NA	NA	NA	NA	No	ID=19-56176258-56176447-CGGGGTGAGAGCCTAGGCCAGGAGGGCAGAGGGGCGGATCCCAGCTGCAC;MOTIFS=CGGGGTGAGAGCCTAGGCCAGGAGGGCAGAGGGGCGGATCCCAGCTGCAC;STRUC=(CGGGGTGAGAGCCTAGGCCAGGAGGGCAGAGGGGCGGATCCCAGCTGCAC)n	HPRC,HGSVC,1KG-ONT	No	0.033	Yes	NA,NA	NA	NA
chr19:56176309	540363	INS	900	0.8524	0.5622	3	GALP(0.00027773,1.623)	NA	NA	NA	NA	NA	NA	NA	NA	No	ID=19-56176258-56176447-CGGGGTGAGAGCCTAGGCCAGGAGGGCAGAGGGGCGGATCCCAGCTGCAC;MOTIFS=CGGGGTGAGAGCCTAGGCCAGGAGGGCAGAGGGGCGGATCCCAGCTGCAC;STRUC=(CGGGGTGAGAGCCTAGGCCAGGAGGGCAGAGGGGCGGATCCCAGCTGCAC)n	HPRC,HGSVC,1KG-ONT	No	0.001	Yes	NA,NA	NA	NA
chr19:56176337	540364	INS	150	0.8275	0.6196	39	GALP(0.00027773,1.623)	NA	NA	NA	NA	NA	NA	NA	NA	No	ID=19-56176258-56176447-CGGGGTGAGAGCCTAGGCCAGGAGGGCAGAGGGGCGGATCCCAGCTGCAC;MOTIFS=CGGGGTGAGAGCCTAGGCCAGGAGGGCAGAGGGGCGGATCCCAGCTGCAC;STRUC=(CGGGGTGAGAGCCTAGGCCAGGAGGGCAGAGGGGCGGATCCCAGCTGCAC)n	HPRC,HGSVC,1KG-ONT	No	0.033	Yes	NA,NA	NA	NA
chr19:56176337	540365	INS	500	0.9139	0.2998	69	GALP(0.00027773,1.623)	NA	NA	NA	NA	NA	NA	NA	NA	No	ID=19-56176258-56176447-CGGGGTGAGAGCCTAGGCCAGGAGGGCAGAGGGGCGGATCCCAGCTGCAC;MOTIFS=CGGGGTGAGAGCCTAGGCCAGGAGGGCAGAGGGGCGGATCCCAGCTGCAC;STRUC=(CGGGGTGAGAGCCTAGGCCAGGAGGGCAGAGGGGCGGATCCCAGCTGCAC)n	HPRC,HGSVC	No	0.033	Yes	NA,NA	NA	NA
chr19:56176346	540366	INS	50	0.8944	0.4087	11	GALP(0.00027773,1.623)	NA	NA	NA	NA	NA	NA	NA	NA	No	ID=19-56176258-56176447-CGGGGTGAGAGCCTAGGCCAGGAGGGCAGAGGGGCGGATCCCAGCTGCAC;MOTIFS=CGGGGTGAGAGCCTAGGCCAGGAGGGCAGAGGGGCGGATCCCAGCTGCAC;STRUC=(CGGGGTGAGAGCCTAGGCCAGGAGGGCAGAGGGGCGGATCCCAGCTGCAC)n	HPRC,HGSVC,1KG-ONT	No	0.033	Yes	NA,NA	NA	NA
chr19:56176387	540367	INS	450	0.8954	0.4113	10	GALP(0.00027773,1.623)	NA	NA	NA	NA	NA	NA	NA	NA	No	ID=19-56176258-56176447-CGGGGTGAGAGCCTAGGCCAGGAGGGCAGAGGGGCGGATCCCAGCTGCAC;MOTIFS=CGGGGTGAGAGCCTAGGCCAGGAGGGCAGAGGGGCGGATCCCAGCTGCAC;STRUC=(CGGGGTGAGAGCCTAGGCCAGGAGGGCAGAGGGGCGGATCCCAGCTGCAC)n	HPRC,HGSVC	No	0.033	Yes	NA,NA	NA	NA
chr19:56176450	540368	DEL	200	0.8392	0.6101	15	GALP(0.00027773,1.623)	NA	NA	NA	NA	NA	NA	NA	NA	No	ID=19-56176258-56176447-CGGGGTGAGAGCCTAGGCCAGGAGGGCAGAGGGGCGGATCCCAGCTGCAC;MOTIFS=CGGGGTGAGAGCCTAGGCCAGGAGGGCAGAGGGGCGGATCCCAGCTGCAC;STRUC=(CGGGGTGAGAGCCTAGGCCAGGAGGGCAGAGGGGCGGATCCCAGCTGCAC)n	HPRC,HGSVC	No	0.024	Yes	NA,NA	NA	NA
chr19:56176459	540369	DEL	50	0.9359	0.2951	297	GALP(0.00027773,1.623)	NA	NA	NA	NA	NA	NA	NA	NA	No	ID=19-56176258-56176447-CGGGGTGAGAGCCTAGGCCAGGAGGGCAGAGGGGCGGATCCCAGCTGCAC;MOTIFS=CGGGGTGAGAGCCTAGGCCAGGAGGGCAGAGGGGCGGATCCCAGCTGCAC;STRUC=(CGGGGTGAGAGCCTAGGCCAGGAGGGCAGAGGGGCGGATCCCAGCTGCAC)n	HPRC,HGSVC,1KG-ONT	No	0.026	Yes	NA,NA	NA	NA
chr19:56176508	540370	INS	850	0.8327	0.6581	4	GALP(0.00027773,1.623)	NA	NA	NA	NA	NA	NA	NA	NA	No	ID=19-56176258-56176447-CGGGGTGAGAGCCTAGGCCAGGAGGGCAGAGGGGCGGATCCCAGCTGCAC;MOTIFS=CGGGGTGAGAGCCTAGGCCAGGAGGGCAGAGGGGCGGATCCCAGCTGCAC;STRUC=(CGGGGTGAGAGCCTAGGCCAGGAGGGCAGAGGGGCGGATCCCAGCTGCAC)n	HPRC,HGSVC,1KG-ONT	No	0.131	No	NA,NA	NA	NA
chr19:56176509	540371	DEL	50	0.8927	0.3977	16	GALP(0.00027773,1.623)	NA	NA	NA	NA	NA	NA	NA	NA	No	ID=19-56176258-56176447-CGGGGTGAGAGCCTAGGCCAGGAGGGCAGAGGGGCGGATCCCAGCTGCAC;MOTIFS=CGGGGTGAGAGCCTAGGCCAGGAGGGCAGAGGGGCGGATCCCAGCTGCAC;STRUC=(CGGGGTGAGAGCCTAGGCCAGGAGGGCAGAGGGGCGGATCCCAGCTGCAC)n	HPRC,HGSVC,1KG-ONT	No	0.028	Yes	NA,NA	NA	NA
chr19:56176543	540372	INS	103	0.8068	0.6714	6	GALP(0.00027773,1.623)	NA	NA	NA	NA	NA	NA	NA	NA	No	ID=19-56176258-56176447-CGGGGTGAGAGCCTAGGCCAGGAGGGCAGAGGGGCGGATCCCAGCTGCAC;MOTIFS=CGGGGTGAGAGCCTAGGCCAGGAGGGCAGAGGGGCGGATCCCAGCTGCAC;STRUC=(CGGGGTGAGAGCCTAGGCCAGGAGGGCAGAGGGGCGGATCCCAGCTGCAC)n	HPRC,HGSVC,1KG-ONT	No	0.131	Yes	NA,NA	NA	NA
chr19:56176546	540373	INS	98	0.8181	0.6763	13	GALP(0.00027773,1.623)	NA	NA	NA	NA	NA	NA	NA	NA	No	ID=19-56176258-56176447-CGGGGTGAGAGCCTAGGCCAGGAGGGCAGAGGGGCGGATCCCAGCTGCAC;MOTIFS=CGGGGTGAGAGCCTAGGCCAGGAGGGCAGAGGGGCGGATCCCAGCTGCAC;STRUC=(CGGGGTGAGAGCCTAGGCCAGGAGGGCAGAGGGGCGGATCCCAGCTGCAC)n	HPRC,HGSVC	No	0.131	Yes	NA,NA	NA	NA
chr19:56176575	540374	DEL	101	0.9305	0.2873	8	GALP(0.00027773,1.623)	NA	NA	NA	NA	NA	NA	NA	NA	No	ID=19-56176258-56176447-CGGGGTGAGAGCCTAGGCCAGGAGGGCAGAGGGGCGGATCCCAGCTGCAC;MOTIFS=CGGGGTGAGAGCCTAGGCCAGGAGGGCAGAGGGGCGGATCCCAGCTGCAC;STRUC=(CGGGGTGAGAGCCTAGGCCAGGAGGGCAGAGGGGCGGATCCCAGCTGCAC)n	HPRC,HGSVC,1KG-ONT	No	0.03	Yes	NA,NA	NA	NA
chr19:56176609	540375	DEL	50	0.8987	0.3501	33	GALP(0.00027773,1.623)	NA	NA	NA	NA	NA	NA	NA	NA	No	ID=19-56176258-56176447-CGGGGTGAGAGCCTAGGCCAGGAGGGCAGAGGGGCGGATCCCAGCTGCAC;MOTIFS=CGGGGTGAGAGCCTAGGCCAGGAGGGCAGAGGGGCGGATCCCAGCTGCAC;STRUC=(CGGGGTGAGAGCCTAGGCCAGGAGGGCAGAGGGGCGGATCCCAGCTGCAC)n	HPRC,HGSVC,1KG-ONT	No	0.025	Yes	NA,NA	NA	NA
chr19:56176650	540376	INS	100	0.795	0.6955	2	GALP(0.00027773,1.623)	NA	NA	NA	NA	NA	NA	NA	NA	No	ID=19-56176258-56176447-CGGGGTGAGAGCCTAGGCCAGGAGGGCAGAGGGGCGGATCCCAGCTGCAC;MOTIFS=CGGGGTGAGAGCCTAGGCCAGGAGGGCAGAGGGGCGGATCCCAGCTGCAC;STRUC=(CGGGGTGAGAGCCTAGGCCAGGAGGGCAGAGGGGCGGATCCCAGCTGCAC)n	HPRC,HGSVC	No	0.131	Yes	NA,NA	NA	NA
chr19:56176659	540377	INS	50	0.887	0.4064	30	GALP(0.00027773,1.623)	NA	NA	NA	NA	NA	NA	NA	NA	No	ID=19-56176258-56176447-CGGGGTGAGAGCCTAGGCCAGGAGGGCAGAGGGGCGGATCCCAGCTGCAC;MOTIFS=CGGGGTGAGAGCCTAGGCCAGGAGGGCAGAGGGGCGGATCCCAGCTGCAC;STRUC=(CGGGGTGAGAGCCTAGGCCAGGAGGGCAGAGGGGCGGATCCCAGCTGCAC)n	HPRC,HGSVC,1KG-ONT	No	0.131	Yes	NA,NA	NA	NA
chr19:56176906	540378	INS	495	0.9245	0.2886	90	GALP(0.00027773,1.623)	NA	NA	NA	NA	NA	NA	NA	NA	No	NA	HPRC,HGSVC,1KG-ONT	No	1.862	Yes	NA,NA	NA	NA
chr19:56197251	540379	DEL	65	0.9065	0.3235	7	ZSCAN5B(4.2545e-10,1.492)	NA	NA	NA	NA	NA	NA	NA	NA	No	NA	1KG-ONT	Yes	0.53	Yes	NA,NA	NA	NA
chr19:56200951	540380	INS	315	0.9279	0.2673	1	NA	NA	NA	NA	NA	NA	NA	NA	NA	No	NA	NA	Yes	0.745	No	NA,NA	NA	NA
chr19:56201921	540381	INS	323	0.7997	0.699	8	NA	NA	NA	NA	NA	NA	NA	NA	NA	No	NA	HGSVC	Yes	3.238	Yes	NA,NA	NA	NA
chr19:56223986	540384	DEL	50	0.8102	0.6744	80	ZSCAN5A(0.020739,0.838)	NA	NA	NA	NA	NA	NA	NA	NA	No	NA	HGSVC	No	1.434	Yes	NA,NA	NA	NA
chr19:56235036	540385	INS	311	0.9388	0.2659	4	ZSCAN5A(0.020739,0.838)	NA	NA	NA	NA	NA	NA	NA	NA	No	NA	HPRC,HGSVC,1KG-ONT	No	0.046	Yes	NA,NA	NA	NA
chr19:56235040	540386	DEL	210	0.8879	0.4031	43	ZSCAN5A(0.020739,0.838)	NA	NA	NA	NA	NA	NA	NA	NA	No	ID=19-56236160-56236230-CTCCACTCCAGCCTCTGATGGACGGTGGGCCAAGC;MOTIFS=CTCCACTCCAGCCTCTGATGGACGGTGGGCCAAGC;STRUC=(CTCCACTCCAGCCTCTGATGGACGGTGGGCCAAGC)n	HPRC,HGSVC	No	0.089	Yes	NA,NA	NA	NA
chr19:56235040	540387	DEL	455	0.8541	0.547	4	ZSCAN5A(0.020739,0.838)	NA	NA	NA	NA	NA	NA	NA	NA	No	ID=19-56236160-56236230-CTCCACTCCAGCCTCTGATGGACGGTGGGCCAAGC;MOTIFS=CTCCACTCCAGCCTCTGATGGACGGTGGGCCAAGC;STRUC=(CTCCACTCCAGCCTCTGATGGACGGTGGGCCAAGC)n	HPRC,HGSVC,1KG-ONT	Yes	0.091	No	NA,NA	NA	NA
chr19:56235040	540388	DEL	595	0.8392	0.6136	10	ZSCAN5A(0.020739,0.838)	NA	NA	NA	NA	NA	NA	NA	NA	No	ID=19-56236160-56236230-CTCCACTCCAGCCTCTGATGGACGGTGGGCCAAGC;MOTIFS=CTCCACTCCAGCCTCTGATGGACGGTGGGCCAAGC;STRUC=(CTCCACTCCAGCCTCTGATGGACGGTGGGCCAAGC)n	HPRC,HGSVC,1KG-ONT	Yes	0.099	No	NA,NA	NA	NA
chr19:56235040	540390	DEL	770	0.8146	0.6851	549	ZSCAN5A(0.020739,0.838)	NA	NA	NA	NA	NA	NA	NA	NA	No	ID=19-56236160-56236230-CTCCACTCCAGCCTCTGATGGACGGTGGGCCAAGC;MOTIFS=CTCCACTCCAGCCTCTGATGGACGGTGGGCCAAGC;STRUC=(CTCCACTCCAGCCTCTGATGGACGGTGGGCCAAGC)n	HPRC,HGSVC,1KG-ONT	Yes	0.097	Yes	NA,NA	NA	NA
chr19:56235040	540391	DEL	875	0.8971	0.4293	9	ZSCAN5A(0.020739,0.838)	NA	NA	NA	NA	NA	NA	NA	NA	No	ID=19-56236160-56236230-CTCCACTCCAGCCTCTGATGGACGGTGGGCCAAGC;MOTIFS=CTCCACTCCAGCCTCTGATGGACGGTGGGCCAAGC;STRUC=(CTCCACTCCAGCCTCTGATGGACGGTGGGCCAAGC)n	HPRC,HGSVC,1KG-ONT	Yes	0.097	No	NA,NA	NA	NA
chr19:56235051	540392	DEL	980	0.9169	0.3161	1	ZSCAN5A(0.020739,0.838)	NA	NA	NA	NA	NA	NA	NA	NA	No	ID=19-56236160-56236230-CTCCACTCCAGCCTCTGATGGACGGTGGGCCAAGC;MOTIFS=CTCCACTCCAGCCTCTGATGGACGGTGGGCCAAGC;STRUC=(CTCCACTCCAGCCTCTGATGGACGGTGGGCCAAGC)n	HPRC,HGSVC,1KG-ONT	No	0.088	No	NA,NA	NA	NA
chr19:56235086	540393	DEL	350	0.8794	0.46	3	ZSCAN5A(0.020739,0.838)	NA	NA	NA	NA	NA	NA	NA	NA	No	ID=19-56236160-56236230-CTCCACTCCAGCCTCTGATGGACGGTGGGCCAAGC;MOTIFS=CTCCACTCCAGCCTCTGATGGACGGTGGGCCAAGC;STRUC=(CTCCACTCCAGCCTCTGATGGACGGTGGGCCAAGC)n	HPRC,HGSVC,1KG-ONT	Yes	0.087	No	NA,NA	NA	NA
chr19:56235098	540394	DEL	175	0.8163	0.6891	3	ZSCAN5A(0.020739,0.838)	NA	NA	NA	NA	NA	NA	NA	NA	No	ID=19-56236160-56236230-CTCCACTCCAGCCTCTGATGGACGGTGGGCCAAGC;MOTIFS=CTCCACTCCAGCCTCTGATGGACGGTGGGCCAAGC;STRUC=(CTCCACTCCAGCCTCTGATGGACGGTGGGCCAAGC)n	HPRC,HGSVC	No	0.085	No	NA,NA	NA	NA
chr19:56235098	540395	DEL	315	0.8482	0.5689	6	ZSCAN5A(0.020739,0.838)	NA	NA	NA	NA	NA	NA	NA	NA	No	ID=19-56236160-56236230-CTCCACTCCAGCCTCTGATGGACGGTGGGCCAAGC;MOTIFS=CTCCACTCCAGCCTCTGATGGACGGTGGGCCAAGC;STRUC=(CTCCACTCCAGCCTCTGATGGACGGTGGGCCAAGC)n	HPRC,HGSVC,1KG-ONT	Yes	0.087	No	NA,NA	NA	NA
chr19:56235099	540396	INS	276	0.8735	0.4678	107	ZSCAN5A(0.020739,0.838)	NA	NA	NA	NA	NA	NA	NA	NA	No	ID=19-56236160-56236230-CTCCACTCCAGCCTCTGATGGACGGTGGGCCAAGC;MOTIFS=CTCCACTCCAGCCTCTGATGGACGGTGGGCCAAGC;STRUC=(CTCCACTCCAGCCTCTGATGGACGGTGGGCCAAGC)n	HPRC,HGSVC,1KG-ONT	No	0.046	Yes	NA,NA	NA	NA
chr19:56235110	540397	DEL	280	0.8249	0.6277	3	ZSCAN5A(0.020739,0.838)	NA	NA	NA	NA	NA	NA	NA	NA	No	ID=19-56236160-56236230-CTCCACTCCAGCCTCTGATGGACGGTGGGCCAAGC;MOTIFS=CTCCACTCCAGCCTCTGATGGACGGTGGGCCAAGC;STRUC=(CTCCACTCCAGCCTCTGATGGACGGTGGGCCAAGC)n	HPRC,HGSVC,1KG-ONT	Yes	0.091	No	NA,NA	NA	NA
chr19:56235134	540398	INS	241	0.8251	0.6219	51	ZSCAN5A(0.020739,0.838)	NA	NA	NA	NA	NA	NA	NA	NA	No	ID=19-56236160-56236230-CTCCACTCCAGCCTCTGATGGACGGTGGGCCAAGC;MOTIFS=CTCCACTCCAGCCTCTGATGGACGGTGGGCCAAGC;STRUC=(CTCCACTCCAGCCTCTGATGGACGGTGGGCCAAGC)n	HPRC,HGSVC,1KG-ONT	No	0.046	Yes	NA,NA	NA	NA
chr19:56235134	540399	INS	206	0.8197	0.6551	1	ZSCAN5A(0.020739,0.838)	NA	NA	NA	NA	NA	NA	NA	NA	No	ID=19-56236160-56236230-CTCCACTCCAGCCTCTGATGGACGGTGGGCCAAGC;MOTIFS=CTCCACTCCAGCCTCTGATGGACGGTGGGCCAAGC;STRUC=(CTCCACTCCAGCCTCTGATGGACGGTGGGCCAAGC)n	HGSVC	No	0.046	No	NA,NA	NA	NA
chr19:56235145	540400	DEL	245	0.8334	0.6197	1	ZSCAN5A(0.020739,0.838)	NA	NA	NA	NA	NA	NA	NA	NA	No	ID=19-56236160-56236230-CTCCACTCCAGCCTCTGATGGACGGTGGGCCAAGC;MOTIFS=CTCCACTCCAGCCTCTGATGGACGGTGGGCCAAGC;STRUC=(CTCCACTCCAGCCTCTGATGGACGGTGGGCCAAGC)n	HPRC,HGSVC	Yes	0.087	No	NA,NA	NA	NA
chr19:56235179	540401	DEL	109	0.8446	0.5651	33	ZSCAN5A(0.020739,0.838)	NA	NA	NA	NA	NA	NA	NA	NA	No	ID=19-56236160-56236230-CTCCACTCCAGCCTCTGATGGACGGTGGGCCAAGC;MOTIFS=CTCCACTCCAGCCTCTGATGGACGGTGGGCCAAGC;STRUC=(CTCCACTCCAGCCTCTGATGGACGGTGGGCCAAGC)n	HPRC,1KG-ONT	No	0.085	Yes	NA,NA	NA	NA
chr19:56235379	540402	DEL	105	0.8282	0.6221	4	ZSCAN5A(0.020739,0.838)	NA	NA	NA	NA	NA	NA	NA	NA	No	ID=19-56236160-56236230-CTCCACTCCAGCCTCTGATGGACGGTGGGCCAAGC;MOTIFS=CTCCACTCCAGCCTCTGATGGACGGTGGGCCAAGC;STRUC=(CTCCACTCCAGCCTCTGATGGACGGTGGGCCAAGC)n	HPRC,1KG-ONT	No	0.111	No	NA,NA	NA	NA
chr19:56235529	540403	DEL	420	0.8633	0.4934	116	ZSCAN5A(0.020739,0.838)	NA	NA	NA	NA	NA	NA	NA	NA	No	ID=19-56236160-56236230-CTCCACTCCAGCCTCTGATGGACGGTGGGCCAAGC;MOTIFS=CTCCACTCCAGCCTCTGATGGACGGTGGGCCAAGC;STRUC=(CTCCACTCCAGCCTCTGATGGACGGTGGGCCAAGC)n	HPRC,HGSVC,1KG-ONT	No	0.111	No	NA,NA	NA	NA
chr19:56235631	540405	INS	70	0.8113	0.6779	9	ZSCAN5A(0.020739,0.838)	NA	NA	NA	NA	NA	NA	NA	NA	No	ID=19-56236160-56236230-CTCCACTCCAGCCTCTGATGGACGGTGGGCCAAGC;MOTIFS=CTCCACTCCAGCCTCTGATGGACGGTGGGCCAAGC;STRUC=(CTCCACTCCAGCCTCTGATGGACGGTGGGCCAAGC)n	NA	No	0.046	Yes	NA,NA	NA	NA
chr19:56235646	540406	DEL	385	0.7965	0.697	232	ZSCAN5A(0.020739,0.838)	NA	NA	NA	NA	NA	NA	NA	NA	No	ID=19-56236160-56236230-CTCCACTCCAGCCTCTGATGGACGGTGGGCCAAGC;MOTIFS=CTCCACTCCAGCCTCTGATGGACGGTGGGCCAAGC;STRUC=(CTCCACTCCAGCCTCTGATGGACGGTGGGCCAAGC)n	HPRC,HGSVC,1KG-ONT	No	0.115	Yes	NA,NA	NA	NA
chr19:56235845	540407	INS	175	0.8283	0.647	10	ZSCAN5A(0.020739,0.838)	NA	NA	NA	NA	NA	NA	NA	NA	No	ID=19-56236160-56236230-CTCCACTCCAGCCTCTGATGGACGGTGGGCCAAGC;MOTIFS=CTCCACTCCAGCCTCTGATGGACGGTGGGCCAAGC;STRUC=(CTCCACTCCAGCCTCTGATGGACGGTGGGCCAAGC)n	NA	No	0.046	Yes	NA,NA	NA	NA
chr19:56235864	540408	DEL	176	0.8075	0.6833	2	ZSCAN5A(0.020739,0.838)	NA	NA	NA	NA	NA	NA	NA	NA	No	ID=19-56236160-56236230-CTCCACTCCAGCCTCTGATGGACGGTGGGCCAAGC;MOTIFS=CTCCACTCCAGCCTCTGATGGACGGTGGGCCAAGC;STRUC=(CTCCACTCCAGCCTCTGATGGACGGTGGGCCAAGC)n	HPRC,HGSVC	No	0.107	Yes	NA,NA	NA	NA
chr19:56236009	540410	DEL	70	0.856	0.57	90	ZSCAN5A(0.020739,0.838)	NA	NA	NA	NA	NA	NA	NA	NA	No	ID=19-56236160-56236230-CTCCACTCCAGCCTCTGATGGACGGTGGGCCAAGC;MOTIFS=CTCCACTCCAGCCTCTGATGGACGGTGGGCCAAGC;STRUC=(CTCCACTCCAGCCTCTGATGGACGGTGGGCCAAGC)n	HPRC,HGSVC,1KG-ONT	No	0.09	Yes	NA,NA	NA	NA
chr19:56236184	540411	DEL	105	0.8623	0.5072	57	ZSCAN5A(0.020739,0.838)	NA	NA	NA	NA	NA	NA	NA	NA	No	ID=19-56236160-56236230-CTCCACTCCAGCCTCTGATGGACGGTGGGCCAAGC;MOTIFS=CTCCACTCCAGCCTCTGATGGACGGTGGGCCAAGC;STRUC=(CTCCACTCCAGCCTCTGATGGACGGTGGGCCAAGC)n	HPRC,HGSVC	No	0.125	Yes	NA,NA	NA	NA
chr19:56236229	540413	DEL	70	0.8984	0.3884	10	ZSCAN5A(0.020739,0.838)	NA	NA	NA	NA	NA	NA	NA	NA	No	ID=19-56236160-56236230-CTCCACTCCAGCCTCTGATGGACGGTGGGCCAAGC;MOTIFS=CTCCACTCCAGCCTCTGATGGACGGTGGGCCAAGC;STRUC=(CTCCACTCCAGCCTCTGATGGACGGTGGGCCAAGC)n	HPRC,HGSVC,1KG-ONT	No	0.124	No	NA,NA	NA	NA
chr19:56236236	540414	INS	280	0.872	0.4566	10	ZSCAN5A(0.020739,0.838)	NA	NA	NA	NA	NA	NA	NA	NA	No	ID=19-56236160-56236230-CTCCACTCCAGCCTCTGATGGACGGTGGGCCAAGC;MOTIFS=CTCCACTCCAGCCTCTGATGGACGGTGGGCCAAGC;STRUC=(CTCCACTCCAGCCTCTGATGGACGGTGGGCCAAGC)n	NA	No	0.008	Yes	NA,NA	NA	NA
chr19:56236284	540415	DEL	455	0.8024	0.6716	49	ZSCAN5A(0.020739,0.838)	NA	NA	NA	NA	NA	NA	NA	NA	No	ID=19-56236160-56236230-CTCCACTCCAGCCTCTGATGGACGGTGGGCCAAGC;MOTIFS=CTCCACTCCAGCCTCTGATGGACGGTGGGCCAAGC;STRUC=(CTCCACTCCAGCCTCTGATGGACGGTGGGCCAAGC)n	HPRC,HGSVC,1KG-ONT	No	0.104	Yes	NA,NA	NA	NA
chr19:56236306	540416	INS	70	0.7984	0.6858	141	ZSCAN5A(0.020739,0.838)	NA	NA	NA	NA	NA	NA	NA	NA	No	ID=19-56236160-56236230-CTCCACTCCAGCCTCTGATGGACGGTGGGCCAAGC;MOTIFS=CTCCACTCCAGCCTCTGATGGACGGTGGGCCAAGC;STRUC=(CTCCACTCCAGCCTCTGATGGACGGTGGGCCAAGC)n	HGSVC	No	0.008	Yes	NA,NA	NA	NA
chr19:56236335	540417	INS	105	0.8048	0.6915	69	ZSCAN5A(0.020739,0.838)	NA	NA	NA	NA	NA	NA	NA	NA	No	ID=19-56236160-56236230-CTCCACTCCAGCCTCTGATGGACGGTGGGCCAAGC;MOTIFS=CTCCACTCCAGCCTCTGATGGACGGTGGGCCAAGC;STRUC=(CTCCACTCCAGCCTCTGATGGACGGTGGGCCAAGC)n	1KG-ONT	No	0.008	Yes	NA,NA	NA	NA
chr19:56236481	540418	DEL	70	0.9161	0.3564	32	ZSCAN5A(0.020739,0.838)	NA	NA	NA	NA	NA	NA	NA	NA	No	ID=19-56236160-56236230-CTCCACTCCAGCCTCTGATGGACGGTGGGCCAAGC;MOTIFS=CTCCACTCCAGCCTCTGATGGACGGTGGGCCAAGC;STRUC=(CTCCACTCCAGCCTCTGATGGACGGTGGGCCAAGC)n	HPRC,HGSVC,1KG-ONT	No	0.101	Yes	NA,NA	NA	NA
chr19:56236516	540419	DEL	140	0.8292	0.6282	12	ZSCAN5A(0.020739,0.838)	NA	NA	NA	NA	NA	NA	NA	NA	No	ID=19-56236160-56236230-CTCCACTCCAGCCTCTGATGGACGGTGGGCCAAGC;MOTIFS=CTCCACTCCAGCCTCTGATGGACGGTGGGCCAAGC;STRUC=(CTCCACTCCAGCCTCTGATGGACGGTGGGCCAAGC)n	HPRC,HGSVC	No	0.108	Yes	NA,NA	NA	NA
chr19:56236656	540420	DEL	105	0.8401	0.5593	4	ZSCAN5A(0.020739,0.838)	NA	NA	NA	NA	NA	NA	NA	NA	No	ID=19-56236160-56236230-CTCCACTCCAGCCTCTGATGGACGGTGGGCCAAGC;MOTIFS=CTCCACTCCAGCCTCTGATGGACGGTGGGCCAAGC;STRUC=(CTCCACTCCAGCCTCTGATGGACGGTGGGCCAAGC)n	HPRC,HGSVC	No	0.104	No	NA,NA	NA	NA
chr19:56237966	540421	INS	224	0.9818	0.0901	775	ZSCAN5A(0.020739,0.838)	NA	NA	NA	NA	NA	NA	NA	NA	No	ID=19-56237974-56237985-AC,19-56238004-56238014-AC,19-56238069-56238078-AC,19-56238129-56238138-AC;MOTIFS=AC;STRUC=<VC118760>	HPRC,HGSVC,1KG-ONT	No	4.567	Yes	NA,NA	NA	NA
chr19:56237966	540422	INS	202	0.8642	0.5212	153	ZSCAN5A(0.020739,0.838)	NA	NA	NA	NA	NA	NA	NA	NA	No	ID=19-56237974-56237985-AC,19-56238004-56238014-AC,19-56238069-56238078-AC,19-56238129-56238138-AC;MOTIFS=AC;STRUC=<VC118760>	HPRC,HGSVC,1KG-ONT	No	4.567	Yes	NA,NA	NA	NA
chr19:56237966	540423	INS	215	0.8137	0.6644	44	ZSCAN5A(0.020739,0.838)	NA	NA	NA	NA	NA	NA	NA	NA	No	ID=19-56237974-56237985-AC,19-56238004-56238014-AC,19-56238069-56238078-AC,19-56238129-56238138-AC;MOTIFS=AC;STRUC=<VC118760>	HPRC,HGSVC,1KG-ONT	No	4.567	Yes	NA,NA	NA	NA
chr19:56237978	540424	INS	220	0.9678	0.1496	368	ZSCAN5A(0.020739,0.838)	NA	NA	NA	NA	NA	NA	NA	NA	No	ID=19-56237974-56237985-AC,19-56238004-56238014-AC,19-56238069-56238078-AC,19-56238129-56238138-AC;MOTIFS=AC;STRUC=<VC118760>	HPRC,HGSVC,1KG-ONT	No	4.567	Yes	NA,NA	NA	NA
chr19:56238004	540425	INS	215	0.8122	0.6519	1	ZSCAN5A(0.020739,0.838)	NA	NA	NA	NA	NA	NA	NA	NA	No	ID=19-56237974-56237985-AC,19-56238004-56238014-AC,19-56238069-56238078-AC,19-56238129-56238138-AC;MOTIFS=AC;STRUC=<VC118760>	HPRC,HGSVC,1KG-ONT	No	0.201	No	NA,NA	NA	NA
chr19:56257701	540426	INS	72	0.8912	0.4141	32	ZSCAN5A(0.020739,0.838)	NA	NA	NA	NA	NA	NA	NA	NA	No	NA	HPRC,HGSVC,1KG-ONT	No	0.328	Yes	NA,NA	NA	NA
chr19:56257741	540427	INS	144	0.807	0.6792	29	ZSCAN5A(0.020739,0.838)	NA	NA	NA	NA	NA	NA	NA	NA	No	NA	HPRC,HGSVC,1KG-ONT	No	0.173	Yes	NA,NA	NA	NA
chr19:56257923	540428	DEL	146	0.9503	0.1921	9	ZSCAN5A(0.020739,0.838)	NA	NA	NA	NA	NA	NA	NA	NA	No	ID=19-56257925-56258067-CTGCAAGCCTTTCACACCTGGCTCCTGCCTCCCACCACTGCCCGATCTTCTTAGACACAGGCGCCGGGAGA;MOTIFS=CTGCAAGCCTTTCACACCTGGCTCCTGCCTCCCACCACTGCCCGATCTTCTTAGACACAGGCGCCGGGAGA;STRUC=<TR1767072>	NA	No	0.061	Yes	NA,NA	NA	NA
chr19:56257925	540429	INS	71	0.9067	0.3916	157	ZSCAN5A(0.020739,0.838)	NA	NA	NA	NA	NA	NA	NA	NA	No	NA	HPRC,HGSVC,1KG-ONT	No	0.328	Yes	NA,NA	NA	NA
chr19:56257996	540430	INS	219	0.8877	0.3946	191	ZSCAN5A(0.020739,0.838)	NA	NA	NA	NA	NA	NA	NA	NA	No	ID=19-56257925-56258067-CTGCAAGCCTTTCACACCTGGCTCCTGCCTCCCACCACTGCCCGATCTTCTTAGACACAGGCGCCGGGAGA;MOTIFS=CTGCAAGCCTTTCACACCTGGCTCCTGCCTCCCACCACTGCCCGATCTTCTTAGACACAGGCGCCGGGAGA;STRUC=<TR1767072>	NA	No	0.328	Yes	NA,NA	NA	NA
chr19:56257996	540431	INS	75	0.8518	0.5505	258	ZSCAN5A(0.020739,0.838)	NA	NA	NA	NA	NA	NA	NA	NA	No	ID=19-56257925-56258067-CTGCAAGCCTTTCACACCTGGCTCCTGCCTCCCACCACTGCCCGATCTTCTTAGACACAGGCGCCGGGAGA;MOTIFS=CTGCAAGCCTTTCACACCTGGCTCCTGCCTCCCACCACTGCCCGATCTTCTTAGACACAGGCGCCGGGAGA;STRUC=<TR1767072>	HPRC,HGSVC,1KG-ONT	No	0.328	Yes	NA,NA	NA	NA
chr19:56257996	540432	INS	135	0.8342	0.5978	6	ZSCAN5A(0.020739,0.838)	NA	NA	NA	NA	NA	NA	NA	NA	No	ID=19-56257925-56258067-CTGCAAGCCTTTCACACCTGGCTCCTGCCTCCCACCACTGCCCGATCTTCTTAGACACAGGCGCCGGGAGA;MOTIFS=CTGCAAGCCTTTCACACCTGGCTCCTGCCTCCCACCACTGCCCGATCTTCTTAGACACAGGCGCCGGGAGA;STRUC=<TR1767072>	HPRC,HGSVC,1KG-ONT	No	0.328	Yes	NA,NA	NA	NA
chr19:56257997	540433	INS	79	0.8136	0.6881	4	ZSCAN5A(0.020739,0.838)	NA	NA	NA	NA	NA	NA	NA	NA	No	ID=19-56257925-56258067-CTGCAAGCCTTTCACACCTGGCTCCTGCCTCCCACCACTGCCCGATCTTCTTAGACACAGGCGCCGGGAGA;MOTIFS=CTGCAAGCCTTTCACACCTGGCTCCTGCCTCCCACCACTGCCCGATCTTCTTAGACACAGGCGCCGGGAGA;STRUC=<TR1767072>	HPRC,HGSVC,1KG-ONT	No	0.328	No	NA,NA	NA	NA
chr19:56258039	540434	INS	146	0.8912	0.3641	185	ZSCAN5A(0.020739,0.838)	NA	NA	NA	NA	NA	NA	NA	NA	No	ID=19-56257925-56258067-CTGCAAGCCTTTCACACCTGGCTCCTGCCTCCCACCACTGCCCGATCTTCTTAGACACAGGCGCCGGGAGA;MOTIFS=CTGCAAGCCTTTCACACCTGGCTCCTGCCTCCCACCACTGCCCGATCTTCTTAGACACAGGCGCCGGGAGA;STRUC=<TR1767072>	HPRC,HGSVC,1KG-ONT	No	0.328	Yes	NA,NA	NA	NA
chr19:56258061	540435	INS	75	0.8622	0.6782	33	ZSCAN5A(0.020739,0.838)	NA	NA	NA	NA	NA	NA	NA	NA	No	ID=19-56257925-56258067-CTGCAAGCCTTTCACACCTGGCTCCTGCCTCCCACCACTGCCCGATCTTCTTAGACACAGGCGCCGGGAGA;MOTIFS=CTGCAAGCCTTTCACACCTGGCTCCTGCCTCCCACCACTGCCCGATCTTCTTAGACACAGGCGCCGGGAGA;STRUC=<TR1767072>	HPRC,HGSVC,1KG-ONT	No	0.328	Yes	NA,NA	NA	NA
chr19:56258069	540436	INS	71	0.9153	0.3212	304	ZSCAN5A(0.020739,0.838)	NA	NA	NA	NA	NA	NA	NA	NA	No	NA	HPRC,HGSVC,1KG-ONT	No	0.328	Yes	NA,NA	NA	NA
chr19:56258369	540438	INS	81	0.8825	0.4804	5	ZSCAN5A(0.020739,0.838)	NA	NA	NA	NA	NA	NA	NA	NA	No	NA	HPRC,HGSVC,1KG-ONT	Yes	2.941	Yes	NA,NA	NA	NA
chr19:56258369	540439	INS	108	0.8399	0.5982	208	ZSCAN5A(0.020739,0.838)	NA	NA	NA	NA	NA	NA	NA	NA	No	NA	HPRC,HGSVC,1KG-ONT	Yes	2.941	Yes	NA,NA	NA	NA
chr19:56258537	540440	DEL	84	0.8952	0.3666	5	ZSCAN5A(0.020739,0.838)	NA	NA	NA	NA	NA	NA	NA	NA	No	NA	NA	Yes	0.254	Yes	NA,NA	NA	NA
chr19:56294100	540441	INS	88	0.8956	0.4039	7	ZSCAN5A(0.020739,0.838)	NA	NA	NA	NA	NA	NA	NA	NA	No	NA	NA	No	3.188	Yes	NA,NA	NA	NA
chr19:56296498	540442	DEL	271	0.8396	0.599	1	ZSCAN5A(0.020739,0.838)	NA	NA	NA	NA	NA	NA	NA	NA	No	NA	NA	Yes	1.976	No	NA,NA	NA	NA
chr19:56298097	540443	INS	2171	0.8621	0.5121	1	ZSCAN5A(0.020739,0.838)	NA	NA	NA	NA	NA	NA	NA	NA	No	NA	NA	No	0.692	No	NA,NA	NA	NA
chr19:56302460	540444	DEL	154	0.924	0.3173	1	ZSCAN5A(0.020739,0.838)	NA	NA	NA	NA	NA	NA	NA	NA	No	ID=19-56302402-56302411-TCC,19-56302430-56302442-CCTT,19-56302516-56302532-CCTC,19-56302545-56302573-TTCCTCCCTCCCTCCCCCCTTCCTTTTC,19-56302547-56302561-CCTC,19-56302581-56302584-CCT,19-56302617-56302630-CCTC,19-56302625-56302636-CCT,19-56302712-56302724-TCCC;MOTIFS=TCCC,CCT,CCTT,TCC,CCTC,TTCCTCCCTCCCTCCCCCCTTCCTTTTC;STRUC=<VC118768>	NA	Yes	0.099	No	NA,NA	NA	NA
chr19:56302508	540445	DEL	74	0.8648	0.4854	2	ZSCAN5A(0.020739,0.838)	NA	NA	NA	NA	NA	NA	NA	NA	No	ID=19-56302402-56302411-TCC,19-56302430-56302442-CCTT,19-56302516-56302532-CCTC,19-56302545-56302573-TTCCTCCCTCCCTCCCCCCTTCCTTTTC,19-56302547-56302561-CCTC,19-56302581-56302584-CCT,19-56302617-56302630-CCTC,19-56302625-56302636-CCT,19-56302712-56302724-TCCC;MOTIFS=TCCC,CCT,CCTT,TCC,CCTC,TTCCTCCCTCCCTCCCCCCTTCCTTTTC;STRUC=<VC118768>	NA	Yes	0.105	No	NA,NA	NA	NA
chr19:56302527	540446	INS	77	0.8473	0.5996	2	ZSCAN5A(0.020739,0.838)	NA	NA	NA	NA	NA	NA	NA	NA	No	ID=19-56302402-56302411-TCC,19-56302430-56302442-CCTT,19-56302516-56302532-CCTC,19-56302545-56302573-TTCCTCCCTCCCTCCCCCCTTCCTTTTC,19-56302547-56302561-CCTC,19-56302581-56302584-CCT,19-56302617-56302630-CCTC,19-56302625-56302636-CCT,19-56302712-56302724-TCCC;MOTIFS=TCCC,CCT,CCTT,TCC,CCTC,TTCCTCCCTCCCTCCCCCCTTCCTTTTC;STRUC=<VC118768>	HPRC,HGSVC,1KG-ONT	Yes	3.188	Yes	NA,NA	NA	NA
chr19:56302545	540447	INS	268	0.8503	0.5522	3	ZSCAN5A(0.020739,0.838)	NA	NA	NA	NA	NA	NA	NA	NA	No	ID=19-56302402-56302411-TCC,19-56302430-56302442-CCTT,19-56302516-56302532-CCTC,19-56302545-56302573-TTCCTCCCTCCCTCCCCCCTTCCTTTTC,19-56302547-56302561-CCTC,19-56302581-56302584-CCT,19-56302617-56302630-CCTC,19-56302625-56302636-CCT,19-56302712-56302724-TCCC;MOTIFS=TCCC,CCT,CCTT,TCC,CCTC,TTCCTCCCTCCCTCCCCCCTTCCTTTTC;STRUC=<VC118768>	HPRC,HGSVC,1KG-ONT	No	3.188	Yes	NA,NA	NA	NA
chr19:56302545	540448	INS	80	0.8102	0.6771	2	ZSCAN5A(0.020739,0.838)	NA	NA	NA	NA	NA	NA	NA	NA	No	ID=19-56302402-56302411-TCC,19-56302430-56302442-CCTT,19-56302516-56302532-CCTC,19-56302545-56302573-TTCCTCCCTCCCTCCCCCCTTCCTTTTC,19-56302547-56302561-CCTC,19-56302581-56302584-CCT,19-56302617-56302630-CCTC,19-56302625-56302636-CCT,19-56302712-56302724-TCCC;MOTIFS=TCCC,CCT,CCTT,TCC,CCTC,TTCCTCCCTCCCTCCCCCCTTCCTTTTC;STRUC=<VC118768>	HPRC,HGSVC,1KG-ONT	Yes	3.188	Yes	NA,NA	NA	NA
chr19:56302545	540449	INS	56	0.8702	0.5942	3	ZSCAN5A(0.020739,0.838)	NA	NA	NA	NA	NA	NA	NA	NA	No	ID=19-56302402-56302411-TCC,19-56302430-56302442-CCTT,19-56302516-56302532-CCTC,19-56302545-56302573-TTCCTCCCTCCCTCCCCCCTTCCTTTTC,19-56302547-56302561-CCTC,19-56302581-56302584-CCT,19-56302617-56302630-CCTC,19-56302625-56302636-CCT,19-56302712-56302724-TCCC;MOTIFS=TCCC,CCT,CCTT,TCC,CCTC,TTCCTCCCTCCCTCCCCCCTTCCTTTTC;STRUC=<VC118768>	HPRC,HGSVC,1KG-ONT	No	3.188	No	NA,NA	NA	NA
chr19:56302547	540450	INS	75	0.8839	0.4212	11	ZSCAN5A(0.020739,0.838)	NA	NA	NA	NA	NA	NA	NA	NA	No	ID=19-56302402-56302411-TCC,19-56302430-56302442-CCTT,19-56302516-56302532-CCTC,19-56302545-56302573-TTCCTCCCTCCCTCCCCCCTTCCTTTTC,19-56302547-56302561-CCTC,19-56302581-56302584-CCT,19-56302617-56302630-CCTC,19-56302625-56302636-CCT,19-56302712-56302724-TCCC;MOTIFS=TCCC,CCT,CCTT,TCC,CCTC,TTCCTCCCTCCCTCCCCCCTTCCTTTTC;STRUC=<VC118768>	HPRC,HGSVC,1KG-ONT	Yes	3.188	Yes	NA,NA	NA	NA
chr19:56302551	540451	INS	143	0.8463	0.6251	6	ZSCAN5A(0.020739,0.838)	NA	NA	NA	NA	NA	NA	NA	NA	No	ID=19-56302402-56302411-TCC,19-56302430-56302442-CCTT,19-56302516-56302532-CCTC,19-56302545-56302573-TTCCTCCCTCCCTCCCCCCTTCCTTTTC,19-56302547-56302561-CCTC,19-56302581-56302584-CCT,19-56302617-56302630-CCTC,19-56302625-56302636-CCT,19-56302712-56302724-TCCC;MOTIFS=TCCC,CCT,CCTT,TCC,CCTC,TTCCTCCCTCCCTCCCCCCTTCCTTTTC;STRUC=<VC118768>	HPRC,HGSVC	Yes	3.188	Yes	NA,NA	NA	NA
chr19:56302555	540454	INS	59	0.873	0.4801	2	ZSCAN5A(0.020739,0.838)	NA	NA	NA	NA	NA	NA	NA	NA	No	ID=19-56302402-56302411-TCC,19-56302430-56302442-CCTT,19-56302516-56302532-CCTC,19-56302545-56302573-TTCCTCCCTCCCTCCCCCCTTCCTTTTC,19-56302547-56302561-CCTC,19-56302581-56302584-CCT,19-56302617-56302630-CCTC,19-56302625-56302636-CCT,19-56302712-56302724-TCCC;MOTIFS=TCCC,CCT,CCTT,TCC,CCTC,TTCCTCCCTCCCTCCCCCCTTCCTTTTC;STRUC=<VC118768>	HPRC,HGSVC,1KG-ONT	No	3.188	No	NA,NA	NA	NA
chr19:56302555	540452	INS	82	0.8996	0.4459	3	ZSCAN5A(0.020739,0.838)	NA	NA	NA	NA	NA	NA	NA	NA	No	ID=19-56302402-56302411-TCC,19-56302430-56302442-CCTT,19-56302516-56302532-CCTC,19-56302545-56302573-TTCCTCCCTCCCTCCCCCCTTCCTTTTC,19-56302547-56302561-CCTC,19-56302581-56302584-CCT,19-56302617-56302630-CCTC,19-56302625-56302636-CCT,19-56302712-56302724-TCCC;MOTIFS=TCCC,CCT,CCTT,TCC,CCTC,TTCCTCCCTCCCTCCCCCCTTCCTTTTC;STRUC=<VC118768>	HPRC,HGSVC,1KG-ONT	Yes	3.188	No	NA,NA	NA	NA
chr19:56302581	540464	INS	169	0.9067	0.6083	2	ZSCAN5A(0.020739,0.838)	NA	NA	NA	NA	NA	NA	NA	NA	No	ID=19-56302402-56302411-TCC,19-56302430-56302442-CCTT,19-56302516-56302532-CCTC,19-56302545-56302573-TTCCTCCCTCCCTCCCCCCTTCCTTTTC,19-56302547-56302561-CCTC,19-56302581-56302584-CCT,19-56302617-56302630-CCTC,19-56302625-56302636-CCT,19-56302712-56302724-TCCC;MOTIFS=TCCC,CCT,CCTT,TCC,CCTC,TTCCTCCCTCCCTCCCCCCTTCCTTTTC;STRUC=<VC118768>	HPRC,HGSVC,1KG-ONT	No	3.188	No	NA,NA	NA	NA
chr19:56302581	540472	INS	65	0.9171	0.4663	3	ZSCAN5A(0.020739,0.838)	NA	NA	NA	NA	NA	NA	NA	NA	No	ID=19-56302402-56302411-TCC,19-56302430-56302442-CCTT,19-56302516-56302532-CCTC,19-56302545-56302573-TTCCTCCCTCCCTCCCCCCTTCCTTTTC,19-56302547-56302561-CCTC,19-56302581-56302584-CCT,19-56302617-56302630-CCTC,19-56302625-56302636-CCT,19-56302712-56302724-TCCC;MOTIFS=TCCC,CCT,CCTT,TCC,CCTC,TTCCTCCCTCCCTCCCCCCTTCCTTTTC;STRUC=<VC118768>	HPRC,HGSVC,1KG-ONT	Yes	3.188	No	NA,NA	NA	NA
chr19:56302581	540471	INS	233	0.9471	0.2065	1	ZSCAN5A(0.020739,0.838)	NA	NA	NA	NA	NA	NA	NA	NA	No	ID=19-56302402-56302411-TCC,19-56302430-56302442-CCTT,19-56302516-56302532-CCTC,19-56302545-56302573-TTCCTCCCTCCCTCCCCCCTTCCTTTTC,19-56302547-56302561-CCTC,19-56302581-56302584-CCT,19-56302617-56302630-CCTC,19-56302625-56302636-CCT,19-56302712-56302724-TCCC;MOTIFS=TCCC,CCT,CCTT,TCC,CCTC,TTCCTCCCTCCCTCCCCCCTTCCTTTTC;STRUC=<VC118768>	HPRC,HGSVC,1KG-ONT	No	3.188	Yes	NA,NA	NA	NA
chr19:56302581	540470	INS	119	0.8891	0.4633	3	ZSCAN5A(0.020739,0.838)	NA	NA	NA	NA	NA	NA	NA	NA	No	ID=19-56302402-56302411-TCC,19-56302430-56302442-CCTT,19-56302516-56302532-CCTC,19-56302545-56302573-TTCCTCCCTCCCTCCCCCCTTCCTTTTC,19-56302547-56302561-CCTC,19-56302581-56302584-CCT,19-56302617-56302630-CCTC,19-56302625-56302636-CCT,19-56302712-56302724-TCCC;MOTIFS=TCCC,CCT,CCTT,TCC,CCTC,TTCCTCCCTCCCTCCCCCCTTCCTTTTC;STRUC=<VC118768>	HPRC,HGSVC	Yes	3.188	Yes	NA,NA	NA	NA
chr19:56302581	540469	INS	126	0.8904	0.4416	1	ZSCAN5A(0.020739,0.838)	NA	NA	NA	NA	NA	NA	NA	NA	No	ID=19-56302402-56302411-TCC,19-56302430-56302442-CCTT,19-56302516-56302532-CCTC,19-56302545-56302573-TTCCTCCCTCCCTCCCCCCTTCCTTTTC,19-56302547-56302561-CCTC,19-56302581-56302584-CCT,19-56302617-56302630-CCTC,19-56302625-56302636-CCT,19-56302712-56302724-TCCC;MOTIFS=TCCC,CCT,CCTT,TCC,CCTC,TTCCTCCCTCCCTCCCCCCTTCCTTTTC;STRUC=<VC118768>	HPRC,HGSVC	Yes	3.188	No	NA,NA	NA	NA
chr19:56302581	540468	INS	69	0.8561	0.5492	3	ZSCAN5A(0.020739,0.838)	NA	NA	NA	NA	NA	NA	NA	NA	No	ID=19-56302402-56302411-TCC,19-56302430-56302442-CCTT,19-56302516-56302532-CCTC,19-56302545-56302573-TTCCTCCCTCCCTCCCCCCTTCCTTTTC,19-56302547-56302561-CCTC,19-56302581-56302584-CCT,19-56302617-56302630-CCTC,19-56302625-56302636-CCT,19-56302712-56302724-TCCC;MOTIFS=TCCC,CCT,CCTT,TCC,CCTC,TTCCTCCCTCCCTCCCCCCTTCCTTTTC;STRUC=<VC118768>	HPRC,HGSVC,1KG-ONT	Yes	3.188	No	NA,NA	NA	NA
chr19:56302581	540467	INS	159	0.8442	0.5999	1	ZSCAN5A(0.020739,0.838)	NA	NA	NA	NA	NA	NA	NA	NA	No	ID=19-56302402-56302411-TCC,19-56302430-56302442-CCTT,19-56302516-56302532-CCTC,19-56302545-56302573-TTCCTCCCTCCCTCCCCCCTTCCTTTTC,19-56302547-56302561-CCTC,19-56302581-56302584-CCT,19-56302617-56302630-CCTC,19-56302625-56302636-CCT,19-56302712-56302724-TCCC;MOTIFS=TCCC,CCT,CCTT,TCC,CCTC,TTCCTCCCTCCCTCCCCCCTTCCTTTTC;STRUC=<VC118768>	HPRC,HGSVC,1KG-ONT	Yes	3.188	No	NA,NA	NA	NA
chr19:56302581	540466	INS	53	0.8438	0.5815	2	ZSCAN5A(0.020739,0.838)	NA	NA	NA	NA	NA	NA	NA	NA	No	ID=19-56302402-56302411-TCC,19-56302430-56302442-CCTT,19-56302516-56302532-CCTC,19-56302545-56302573-TTCCTCCCTCCCTCCCCCCTTCCTTTTC,19-56302547-56302561-CCTC,19-56302581-56302584-CCT,19-56302617-56302630-CCTC,19-56302625-56302636-CCT,19-56302712-56302724-TCCC;MOTIFS=TCCC,CCT,CCTT,TCC,CCTC,TTCCTCCCTCCCTCCCCCCTTCCTTTTC;STRUC=<VC118768>	HPRC,HGSVC,1KG-ONT	No	3.188	No	NA,NA	NA	NA
chr19:56302581	540465	INS	306	0.9248	0.2734	1	ZSCAN5A(0.020739,0.838)	NA	NA	NA	NA	NA	NA	NA	NA	No	ID=19-56302402-56302411-TCC,19-56302430-56302442-CCTT,19-56302516-56302532-CCTC,19-56302545-56302573-TTCCTCCCTCCCTCCCCCCTTCCTTTTC,19-56302547-56302561-CCTC,19-56302581-56302584-CCT,19-56302617-56302630-CCTC,19-56302625-56302636-CCT,19-56302712-56302724-TCCC;MOTIFS=TCCC,CCT,CCTT,TCC,CCTC,TTCCTCCCTCCCTCCCCCCTTCCTTTTC;STRUC=<VC118768>	HPRC,HGSVC	No	3.188	No	NA,NA	NA	NA
chr19:56302581	540463	INS	91	0.8348	0.6242	16	ZSCAN5A(0.020739,0.838)	NA	NA	NA	NA	NA	NA	NA	NA	No	ID=19-56302402-56302411-TCC,19-56302430-56302442-CCTT,19-56302516-56302532-CCTC,19-56302545-56302573-TTCCTCCCTCCCTCCCCCCTTCCTTTTC,19-56302547-56302561-CCTC,19-56302581-56302584-CCT,19-56302617-56302630-CCTC,19-56302625-56302636-CCT,19-56302712-56302724-TCCC;MOTIFS=TCCC,CCT,CCTT,TCC,CCTC,TTCCTCCCTCCCTCCCCCCTTCCTTTTC;STRUC=<VC118768>	HPRC,HGSVC,1KG-ONT	Yes	3.188	No	NA,NA	NA	NA
chr19:56302581	540455	INS	71	0.7873	0.6967	2	ZSCAN5A(0.020739,0.838)	NA	NA	NA	NA	NA	NA	NA	NA	No	ID=19-56302402-56302411-TCC,19-56302430-56302442-CCTT,19-56302516-56302532-CCTC,19-56302545-56302573-TTCCTCCCTCCCTCCCCCCTTCCTTTTC,19-56302547-56302561-CCTC,19-56302581-56302584-CCT,19-56302617-56302630-CCTC,19-56302625-56302636-CCT,19-56302712-56302724-TCCC;MOTIFS=TCCC,CCT,CCTT,TCC,CCTC,TTCCTCCCTCCCTCCCCCCTTCCTTTTC;STRUC=<VC118768>	HPRC,HGSVC,1KG-ONT	Yes	3.188	No	NA,NA	NA	NA
chr19:56302581	540456	INS	63	0.8144	0.6678	43	ZSCAN5A(0.020739,0.838)	NA	NA	NA	NA	NA	NA	NA	NA	No	ID=19-56302402-56302411-TCC,19-56302430-56302442-CCTT,19-56302516-56302532-CCTC,19-56302545-56302573-TTCCTCCCTCCCTCCCCCCTTCCTTTTC,19-56302547-56302561-CCTC,19-56302581-56302584-CCT,19-56302617-56302630-CCTC,19-56302625-56302636-CCT,19-56302712-56302724-TCCC;MOTIFS=TCCC,CCT,CCTT,TCC,CCTC,TTCCTCCCTCCCTCCCCCCTTCCTTTTC;STRUC=<VC118768>	HPRC,HGSVC,1KG-ONT	No	3.188	Yes	NA,NA	NA	NA
chr19:56302581	540457	INS	141	0.89	0.4067	5	ZSCAN5A(0.020739,0.838)	NA	NA	NA	NA	NA	NA	NA	NA	No	ID=19-56302402-56302411-TCC,19-56302430-56302442-CCTT,19-56302516-56302532-CCTC,19-56302545-56302573-TTCCTCCCTCCCTCCCCCCTTCCTTTTC,19-56302547-56302561-CCTC,19-56302581-56302584-CCT,19-56302617-56302630-CCTC,19-56302625-56302636-CCT,19-56302712-56302724-TCCC;MOTIFS=TCCC,CCT,CCTT,TCC,CCTC,TTCCTCCCTCCCTCCCCCCTTCCTTTTC;STRUC=<VC118768>	HPRC,HGSVC	Yes	3.188	Yes	NA,NA	NA	NA
chr19:56302581	540458	INS	75	0.8856	0.4172	2	ZSCAN5A(0.020739,0.838)	NA	NA	NA	NA	NA	NA	NA	NA	No	ID=19-56302402-56302411-TCC,19-56302430-56302442-CCTT,19-56302516-56302532-CCTC,19-56302545-56302573-TTCCTCCCTCCCTCCCCCCTTCCTTTTC,19-56302547-56302561-CCTC,19-56302581-56302584-CCT,19-56302617-56302630-CCTC,19-56302625-56302636-CCT,19-56302712-56302724-TCCC;MOTIFS=TCCC,CCT,CCTT,TCC,CCTC,TTCCTCCCTCCCTCCCCCCTTCCTTTTC;STRUC=<VC118768>	HPRC,HGSVC,1KG-ONT	Yes	3.188	Yes	NA,NA	NA	NA
chr19:56302581	540459	INS	156	0.8518	0.5653	2	ZSCAN5A(0.020739,0.838)	NA	NA	NA	NA	NA	NA	NA	NA	No	ID=19-56302402-56302411-TCC,19-56302430-56302442-CCTT,19-56302516-56302532-CCTC,19-56302545-56302573-TTCCTCCCTCCCTCCCCCCTTCCTTTTC,19-56302547-56302561-CCTC,19-56302581-56302584-CCT,19-56302617-56302630-CCTC,19-56302625-56302636-CCT,19-56302712-56302724-TCCC;MOTIFS=TCCC,CCT,CCTT,TCC,CCTC,TTCCTCCCTCCCTCCCCCCTTCCTTTTC;STRUC=<VC118768>	HPRC,HGSVC,1KG-ONT	Yes	3.188	No	NA,NA	NA	NA
chr19:56302581	540460	INS	65	0.8773	0.4549	1	ZSCAN5A(0.020739,0.838)	NA	NA	NA	NA	NA	NA	NA	NA	No	ID=19-56302402-56302411-TCC,19-56302430-56302442-CCTT,19-56302516-56302532-CCTC,19-56302545-56302573-TTCCTCCCTCCCTCCCCCCTTCCTTTTC,19-56302547-56302561-CCTC,19-56302581-56302584-CCT,19-56302617-56302630-CCTC,19-56302625-56302636-CCT,19-56302712-56302724-TCCC;MOTIFS=TCCC,CCT,CCTT,TCC,CCTC,TTCCTCCCTCCCTCCCCCCTTCCTTTTC;STRUC=<VC118768>	HPRC,HGSVC,1KG-ONT	Yes	3.188	No	NA,NA	NA	NA
chr19:56302581	540461	INS	111	0.8423	0.6251	4	ZSCAN5A(0.020739,0.838)	NA	NA	NA	NA	NA	NA	NA	NA	No	ID=19-56302402-56302411-TCC,19-56302430-56302442-CCTT,19-56302516-56302532-CCTC,19-56302545-56302573-TTCCTCCCTCCCTCCCCCCTTCCTTTTC,19-56302547-56302561-CCTC,19-56302581-56302584-CCT,19-56302617-56302630-CCTC,19-56302625-56302636-CCT,19-56302712-56302724-TCCC;MOTIFS=TCCC,CCT,CCTT,TCC,CCTC,TTCCTCCCTCCCTCCCCCCTTCCTTTTC;STRUC=<VC118768>	HPRC,HGSVC	Yes	3.188	Yes	NA,NA	NA	NA
chr19:56302581	540462	INS	262	0.895	0.6554	2	ZSCAN5A(0.020739,0.838)	NA	NA	NA	NA	NA	NA	NA	NA	No	ID=19-56302402-56302411-TCC,19-56302430-56302442-CCTT,19-56302516-56302532-CCTC,19-56302545-56302573-TTCCTCCCTCCCTCCCCCCTTCCTTTTC,19-56302547-56302561-CCTC,19-56302581-56302584-CCT,19-56302617-56302630-CCTC,19-56302625-56302636-CCT,19-56302712-56302724-TCCC;MOTIFS=TCCC,CCT,CCTT,TCC,CCTC,TTCCTCCCTCCCTCCCCCCTTCCTTTTC;STRUC=<VC118768>	HPRC,HGSVC,1KG-ONT	No	3.188	No	NA,NA	NA	NA
chr19:56302595	540473	INS	61	0.8787	0.4564	6	ZSCAN5A(0.020739,0.838)	NA	NA	NA	NA	NA	NA	NA	NA	No	ID=19-56302402-56302411-TCC,19-56302430-56302442-CCTT,19-56302516-56302532-CCTC,19-56302545-56302573-TTCCTCCCTCCCTCCCCCCTTCCTTTTC,19-56302547-56302561-CCTC,19-56302581-56302584-CCT,19-56302617-56302630-CCTC,19-56302625-56302636-CCT,19-56302712-56302724-TCCC;MOTIFS=TCCC,CCT,CCTT,TCC,CCTC,TTCCTCCCTCCCTCCCCCCTTCCTTTTC;STRUC=<VC118768>	HPRC,HGSVC,1KG-ONT	No	3.188	Yes	NA,NA	NA	NA
chr19:56302595	540474	INS	83	0.8499	0.5709	3	ZSCAN5A(0.020739,0.838)	NA	NA	NA	NA	NA	NA	NA	NA	No	ID=19-56302402-56302411-TCC,19-56302430-56302442-CCTT,19-56302516-56302532-CCTC,19-56302545-56302573-TTCCTCCCTCCCTCCCCCCTTCCTTTTC,19-56302547-56302561-CCTC,19-56302581-56302584-CCT,19-56302617-56302630-CCTC,19-56302625-56302636-CCT,19-56302712-56302724-TCCC;MOTIFS=TCCC,CCT,CCTT,TCC,CCTC,TTCCTCCCTCCCTCCCCCCTTCCTTTTC;STRUC=<VC118768>	HPRC,HGSVC,1KG-ONT	Yes	3.188	Yes	NA,NA	NA	NA
chr19:56302595	540475	INS	67	0.833	0.6004	45	ZSCAN5A(0.020739,0.838)	NA	NA	NA	NA	NA	NA	NA	NA	No	ID=19-56302402-56302411-TCC,19-56302430-56302442-CCTT,19-56302516-56302532-CCTC,19-56302545-56302573-TTCCTCCCTCCCTCCCCCCTTCCTTTTC,19-56302547-56302561-CCTC,19-56302581-56302584-CCT,19-56302617-56302630-CCTC,19-56302625-56302636-CCT,19-56302712-56302724-TCCC;MOTIFS=TCCC,CCT,CCTT,TCC,CCTC,TTCCTCCCTCCCTCCCCCCTTCCTTTTC;STRUC=<VC118768>	HPRC,HGSVC,1KG-ONT	Yes	3.188	Yes	NA,NA	NA	NA
chr19:56302600	540476	INS	87	0.9134	0.3009	1	ZSCAN5A(0.020739,0.838)	NA	NA	NA	NA	NA	NA	NA	NA	No	ID=19-56302402-56302411-TCC,19-56302430-56302442-CCTT,19-56302516-56302532-CCTC,19-56302545-56302573-TTCCTCCCTCCCTCCCCCCTTCCTTTTC,19-56302547-56302561-CCTC,19-56302581-56302584-CCT,19-56302617-56302630-CCTC,19-56302625-56302636-CCT,19-56302712-56302724-TCCC;MOTIFS=TCCC,CCT,CCTT,TCC,CCTC,TTCCTCCCTCCCTCCCCCCTTCCTTTTC;STRUC=<VC118768>	HPRC,HGSVC,1KG-ONT	Yes	3.188	Yes	NA,NA	NA	NA
chr19:56302600	540477	INS	81	0.8392	0.5788	3	ZSCAN5A(0.020739,0.838)	NA	NA	NA	NA	NA	NA	NA	NA	No	ID=19-56302402-56302411-TCC,19-56302430-56302442-CCTT,19-56302516-56302532-CCTC,19-56302545-56302573-TTCCTCCCTCCCTCCCCCCTTCCTTTTC,19-56302547-56302561-CCTC,19-56302581-56302584-CCT,19-56302617-56302630-CCTC,19-56302625-56302636-CCT,19-56302712-56302724-TCCC;MOTIFS=TCCC,CCT,CCTT,TCC,CCTC,TTCCTCCCTCCCTCCCCCCTTCCTTTTC;STRUC=<VC118768>	HPRC,HGSVC,1KG-ONT	Yes	3.188	No	NA,NA	NA	NA
chr19:56302600	540478	INS	177	0.8672	0.5878	1	ZSCAN5A(0.020739,0.838)	NA	NA	NA	NA	NA	NA	NA	NA	No	ID=19-56302402-56302411-TCC,19-56302430-56302442-CCTT,19-56302516-56302532-CCTC,19-56302545-56302573-TTCCTCCCTCCCTCCCCCCTTCCTTTTC,19-56302547-56302561-CCTC,19-56302581-56302584-CCT,19-56302617-56302630-CCTC,19-56302625-56302636-CCT,19-56302712-56302724-TCCC;MOTIFS=TCCC,CCT,CCTT,TCC,CCTC,TTCCTCCCTCCCTCCCCCCTTCCTTTTC;STRUC=<VC118768>	HPRC,HGSVC,1KG-ONT	No	3.188	No	NA,NA	NA	NA
chr19:56306298	540479	INS	755	0.8583	0.5245	1	ZSCAN5A(0.020739,0.838)	NA	NA	NA	NA	NA	NA	NA	enhancer	No	NA	HGSVC	No	2.387	No	NA,NA	NA	NA
chr19:56306298	540480	DEL	252	0.9123	0.3408	266	ZSCAN5A(0.020739,0.838)	NA	NA	NA	NA	NA	NA	NA	enhancer	No	NA	HPRC,HGSVC,1KG-ONT	No	0.096	Yes	NA,NA	NA	NA
chr19:56306332	540481	DEL	588	0.8564	0.5687	140	ZSCAN5A(0.020739,0.838)	NA	NA	NA	NA	NA	NA	NA	enhancer	No	NA	HPRC,HGSVC,1KG-ONT	No	0.034	Yes	NA,NA	NA	NA
chr19:56306373	540483	DEL	420	0.8969	0.3644	77	ZSCAN5A(0.020739,0.838)	NA	NA	NA	NA	NA	NA	NA	enhancer	No	NA	HPRC,HGSVC,1KG-ONT	No	0.021	Yes	NA,NA	NA	NA
chr19:56306373	540482	DEL	168	0.8113	0.683	3	ZSCAN5A(0.020739,0.838)	NA	NA	NA	NA	NA	NA	NA	enhancer	No	NA	HPRC,HGSVC,1KG-ONT	No	0.087	No	NA,NA	NA	NA
chr19:56306384	540484	DEL	84	0.8063	0.6699	112	ZSCAN5A(0.020739,0.838)	NA	NA	NA	NA	NA	NA	NA	NA	No	NA	HPRC,HGSVC,1KG-ONT	No	0.044	Yes	NA,NA	NA	NA
chr19:56306384	540485	DEL	336	0.8736	0.4596	56	ZSCAN5A(0.020739,0.838)	NA	NA	NA	NA	NA	NA	NA	enhancer	No	NA	HPRC,HGSVC,1KG-ONT	No	0.022	Yes	NA,NA	NA	NA
chr19:56306552	540486	DEL	504	0.806	0.6891	34	ZSCAN5A(0.020739,0.838)	NA	NA	NA	NA	NA	NA	NA	enhancer	No	NA	HPRC,HGSVC,1KG-ONT	No	0.025	Yes	NA,NA	NA	NA
chr19:56306636	540487	DEL	84	0.8477	0.5715	74	ZSCAN5A(0.020739,0.838)	NA	NA	NA	NA	NA	NA	NA	enhancer	No	NA	HPRC,HGSVC,1KG-ONT	No	0.087	Yes	NA,NA	NA	NA
chr19:56306668	540488	DEL	420	0.9926	0.0307	644	ZSCAN5A(0.020739,0.838)	NA	NA	NA	NA	NA	NA	NA	enhancer	No	NA	HPRC,HGSVC,1KG-ONT	No	0.07	Yes	NA,NA	NA	NA
chr19:56306720	540489	DEL	84	0.9037	0.351	10	ZSCAN5A(0.020739,0.838)	NA	NA	NA	NA	NA	NA	NA	enhancer	No	NA	HPRC,HGSVC,1KG-ONT	No	0.06	Yes	NA,NA	NA	NA
chr19:56306888	540490	DEL	168	0.9029	0.3448	37	ZSCAN5A(0.020739,0.838)	NA	NA	NA	NA	NA	NA	NA	enhancer	No	NA	HPRC,HGSVC,1KG-ONT	No	0.038	Yes	NA,NA	NA	NA
chr19:56339256	540493	INS	136	0.8935	0.3926	125	ZSCAN5A(0.020739,0.838)	NA	NA	NA	NA	NA	NA	NA	NA	No	NA	HPRC,HGSVC,1KG-ONT	No	1.842	Yes	NA,NA	NA	NA
chr19:56339264	540494	INS	170	0.8673	0.5161	90	ZSCAN5A(0.020739,0.838)	NA	NA	NA	NA	NA	NA	NA	NA	No	ID=19-56339275-56339309-ATTTAGCAATATGCGAAGGAGCGGCTGTAGCCGC,19-56339289-56339775-GAAGGAGCGGCTGTAGCCGCATTTAGCAATATGT,19-56339742-56339852-TGTAGCCGCATTTAGCAATATGTGAAGGAGCGGT;MOTIFS=TGTAGCCGCATTTAGCAATATGTGAAGGAGCGGT,GAAGGAGCGGCTGTAGCCGCATTTAGCAATATGT,ATTTAGCAATATGCGAAGGAGCGGCTGTAGCCGC;STRUC=<VC118772>	HPRC,HGSVC,1KG-ONT	No	2.244	Yes	NA,NA	NA	NA
chr19:56339264	540495	INS	204	0.8454	0.5963	27	ZSCAN5A(0.020739,0.838)	NA	NA	NA	NA	NA	NA	NA	NA	No	ID=19-56339275-56339309-ATTTAGCAATATGCGAAGGAGCGGCTGTAGCCGC,19-56339289-56339775-GAAGGAGCGGCTGTAGCCGCATTTAGCAATATGT,19-56339742-56339852-TGTAGCCGCATTTAGCAATATGTGAAGGAGCGGT;MOTIFS=TGTAGCCGCATTTAGCAATATGTGAAGGAGCGGT,GAAGGAGCGGCTGTAGCCGCATTTAGCAATATGT,ATTTAGCAATATGCGAAGGAGCGGCTGTAGCCGC;STRUC=<VC118772>	HPRC,HGSVC,1KG-ONT	No	2.244	Yes	NA,NA	NA	NA
chr19:56339275	540497	INS	68	0.8082	0.6606	109	ZSCAN5A(0.020739,0.838)	NA	NA	NA	NA	NA	NA	NA	NA	No	ID=19-56339275-56339309-ATTTAGCAATATGCGAAGGAGCGGCTGTAGCCGC,19-56339289-56339775-GAAGGAGCGGCTGTAGCCGCATTTAGCAATATGT,19-56339742-56339852-TGTAGCCGCATTTAGCAATATGTGAAGGAGCGGT;MOTIFS=TGTAGCCGCATTTAGCAATATGTGAAGGAGCGGT,GAAGGAGCGGCTGTAGCCGCATTTAGCAATATGT,ATTTAGCAATATGCGAAGGAGCGGCTGTAGCCGC;STRUC=<VC118772>	HPRC,HGSVC	No	1.842	Yes	NA,NA	NA	NA
chr19:56339275	540498	INS	102	0.8449	0.5815	191	ZSCAN5A(0.020739,0.838)	NA	NA	NA	NA	NA	NA	NA	NA	No	ID=19-56339275-56339309-ATTTAGCAATATGCGAAGGAGCGGCTGTAGCCGC,19-56339289-56339775-GAAGGAGCGGCTGTAGCCGCATTTAGCAATATGT,19-56339742-56339852-TGTAGCCGCATTTAGCAATATGTGAAGGAGCGGT;MOTIFS=TGTAGCCGCATTTAGCAATATGTGAAGGAGCGGT,GAAGGAGCGGCTGTAGCCGCATTTAGCAATATGT,ATTTAGCAATATGCGAAGGAGCGGCTGTAGCCGC;STRUC=<VC118772>	HPRC,HGSVC,1KG-ONT	No	1.842	Yes	NA,NA	NA	NA
chr19:56339275	540499	INS	238	0.8002	0.6933	12	ZSCAN5A(0.020739,0.838)	NA	NA	NA	NA	NA	NA	NA	NA	No	ID=19-56339275-56339309-ATTTAGCAATATGCGAAGGAGCGGCTGTAGCCGC,19-56339289-56339775-GAAGGAGCGGCTGTAGCCGCATTTAGCAATATGT,19-56339742-56339852-TGTAGCCGCATTTAGCAATATGTGAAGGAGCGGT;MOTIFS=TGTAGCCGCATTTAGCAATATGTGAAGGAGCGGT,GAAGGAGCGGCTGTAGCCGCATTTAGCAATATGT,ATTTAGCAATATGCGAAGGAGCGGCTGTAGCCGC;STRUC=<VC118772>	HPRC,HGSVC,1KG-ONT	No	1.842	Yes	NA,NA	NA	NA
chr19:56339275	540500	INS	306	0.8853	0.4218	30	ZSCAN5A(0.020739,0.838)	NA	NA	NA	NA	NA	NA	NA	NA	No	ID=19-56339275-56339309-ATTTAGCAATATGCGAAGGAGCGGCTGTAGCCGC,19-56339289-56339775-GAAGGAGCGGCTGTAGCCGCATTTAGCAATATGT,19-56339742-56339852-TGTAGCCGCATTTAGCAATATGTGAAGGAGCGGT;MOTIFS=TGTAGCCGCATTTAGCAATATGTGAAGGAGCGGT,GAAGGAGCGGCTGTAGCCGCATTTAGCAATATGT,ATTTAGCAATATGCGAAGGAGCGGCTGTAGCCGC;STRUC=<VC118772>	HPRC,HGSVC	No	1.842	Yes	NA,NA	NA	NA
chr19:56339275	540501	INS	340	0.8485	0.5568	22	ZSCAN5A(0.020739,0.838)	NA	NA	NA	NA	NA	NA	NA	NA	No	ID=19-56339275-56339309-ATTTAGCAATATGCGAAGGAGCGGCTGTAGCCGC,19-56339289-56339775-GAAGGAGCGGCTGTAGCCGCATTTAGCAATATGT,19-56339742-56339852-TGTAGCCGCATTTAGCAATATGTGAAGGAGCGGT;MOTIFS=TGTAGCCGCATTTAGCAATATGTGAAGGAGCGGT,GAAGGAGCGGCTGTAGCCGCATTTAGCAATATGT,ATTTAGCAATATGCGAAGGAGCGGCTGTAGCCGC;STRUC=<VC118772>	HPRC,HGSVC	No	1.842	Yes	NA,NA	NA	NA
chr19:56339275	540502	INS	374	0.8457	0.5707	7	ZSCAN5A(0.020739,0.838)	NA	NA	NA	NA	NA	NA	NA	NA	No	ID=19-56339275-56339309-ATTTAGCAATATGCGAAGGAGCGGCTGTAGCCGC,19-56339289-56339775-GAAGGAGCGGCTGTAGCCGCATTTAGCAATATGT,19-56339742-56339852-TGTAGCCGCATTTAGCAATATGTGAAGGAGCGGT;MOTIFS=TGTAGCCGCATTTAGCAATATGTGAAGGAGCGGT,GAAGGAGCGGCTGTAGCCGCATTTAGCAATATGT,ATTTAGCAATATGCGAAGGAGCGGCTGTAGCCGC;STRUC=<VC118772>	HPRC,HGSVC	No	1.842	No	NA,NA	NA	NA
chr19:56339275	540503	INS	277	0.8999	0.3744	60	ZSCAN5A(0.020739,0.838)	NA	NA	NA	NA	NA	NA	NA	NA	No	ID=19-56339275-56339309-ATTTAGCAATATGCGAAGGAGCGGCTGTAGCCGC,19-56339289-56339775-GAAGGAGCGGCTGTAGCCGCATTTAGCAATATGT,19-56339742-56339852-TGTAGCCGCATTTAGCAATATGTGAAGGAGCGGT;MOTIFS=TGTAGCCGCATTTAGCAATATGTGAAGGAGCGGT,GAAGGAGCGGCTGTAGCCGCATTTAGCAATATGT,ATTTAGCAATATGCGAAGGAGCGGCTGTAGCCGC;STRUC=<VC118772>	HPRC,HGSVC	No	1.842	Yes	NA,NA	NA	NA
chr19:56339276	540504	INS	310	0.8055	0.6716	2	ZSCAN5A(0.020739,0.838)	NA	NA	NA	NA	NA	NA	NA	NA	No	ID=19-56339275-56339309-ATTTAGCAATATGCGAAGGAGCGGCTGTAGCCGC,19-56339289-56339775-GAAGGAGCGGCTGTAGCCGCATTTAGCAATATGT,19-56339742-56339852-TGTAGCCGCATTTAGCAATATGTGAAGGAGCGGT;MOTIFS=TGTAGCCGCATTTAGCAATATGTGAAGGAGCGGT,GAAGGAGCGGCTGTAGCCGCATTTAGCAATATGT,ATTTAGCAATATGCGAAGGAGCGGCTGTAGCCGC;STRUC=<VC118772>	HPRC,HGSVC	No	1.842	Yes	NA,NA	NA	NA
chr19:56339289	540505	DEL	68	0.8688	0.5475	20	ZSCAN5A(0.020739,0.838)	NA	NA	NA	NA	NA	NA	NA	NA	No	ID=19-56339275-56339309-ATTTAGCAATATGCGAAGGAGCGGCTGTAGCCGC,19-56339289-56339775-GAAGGAGCGGCTGTAGCCGCATTTAGCAATATGT,19-56339742-56339852-TGTAGCCGCATTTAGCAATATGTGAAGGAGCGGT;MOTIFS=TGTAGCCGCATTTAGCAATATGTGAAGGAGCGGT,GAAGGAGCGGCTGTAGCCGCATTTAGCAATATGT,ATTTAGCAATATGCGAAGGAGCGGCTGTAGCCGC;STRUC=<VC118772>	HPRC,HGSVC,1KG-ONT	No	4.236	Yes	NA,NA	NA	NA
chr19:56339289	540506	DEL	136	0.8477	0.5738	17	ZSCAN5A(0.020739,0.838)	NA	NA	NA	NA	NA	NA	NA	NA	No	ID=19-56339275-56339309-ATTTAGCAATATGCGAAGGAGCGGCTGTAGCCGC,19-56339289-56339775-GAAGGAGCGGCTGTAGCCGCATTTAGCAATATGT,19-56339742-56339852-TGTAGCCGCATTTAGCAATATGTGAAGGAGCGGT;MOTIFS=TGTAGCCGCATTTAGCAATATGTGAAGGAGCGGT,GAAGGAGCGGCTGTAGCCGCATTTAGCAATATGT,ATTTAGCAATATGCGAAGGAGCGGCTGTAGCCGC;STRUC=<VC118772>	HPRC	No	4.161	Yes	NA,NA	NA	NA
chr19:56339289	540507	DEL	170	0.8432	0.5667	7	ZSCAN5A(0.020739,0.838)	NA	NA	NA	NA	NA	NA	NA	NA	No	ID=19-56339275-56339309-ATTTAGCAATATGCGAAGGAGCGGCTGTAGCCGC,19-56339289-56339775-GAAGGAGCGGCTGTAGCCGCATTTAGCAATATGT,19-56339742-56339852-TGTAGCCGCATTTAGCAATATGTGAAGGAGCGGT;MOTIFS=TGTAGCCGCATTTAGCAATATGTGAAGGAGCGGT,GAAGGAGCGGCTGTAGCCGCATTTAGCAATATGT,ATTTAGCAATATGCGAAGGAGCGGCTGTAGCCGC;STRUC=<VC118772>	HPRC,HGSVC,1KG-ONT	No	4.076	Yes	NA,NA	NA	NA
chr19:56339289	540508	DEL	204	0.9026	0.3686	230	ZSCAN5A(0.020739,0.838)	NA	NA	NA	NA	NA	NA	NA	NA	No	ID=19-56339275-56339309-ATTTAGCAATATGCGAAGGAGCGGCTGTAGCCGC,19-56339289-56339775-GAAGGAGCGGCTGTAGCCGCATTTAGCAATATGT,19-56339742-56339852-TGTAGCCGCATTTAGCAATATGTGAAGGAGCGGT;MOTIFS=TGTAGCCGCATTTAGCAATATGTGAAGGAGCGGT,GAAGGAGCGGCTGTAGCCGCATTTAGCAATATGT,ATTTAGCAATATGCGAAGGAGCGGCTGTAGCCGC;STRUC=<VC118772>	HPRC,HGSVC,1KG-ONT	No	4.129	Yes	NA,NA	NA	NA
chr19:56339289	540509	DEL	238	0.9155	0.2913	22	ZSCAN5A(0.020739,0.838)	NA	NA	NA	NA	NA	NA	NA	NA	No	ID=19-56339275-56339309-ATTTAGCAATATGCGAAGGAGCGGCTGTAGCCGC,19-56339289-56339775-GAAGGAGCGGCTGTAGCCGCATTTAGCAATATGT,19-56339742-56339852-TGTAGCCGCATTTAGCAATATGTGAAGGAGCGGT;MOTIFS=TGTAGCCGCATTTAGCAATATGTGAAGGAGCGGT,GAAGGAGCGGCTGTAGCCGCATTTAGCAATATGT,ATTTAGCAATATGCGAAGGAGCGGCTGTAGCCGC;STRUC=<VC118772>	HPRC,HGSVC,1KG-ONT	No	3.92	Yes	NA,NA	NA	NA
chr19:56339289	540510	DEL	272	0.9408	0.217	113	ZSCAN5A(0.020739,0.838)	NA	NA	NA	NA	NA	NA	NA	NA	No	ID=19-56339275-56339309-ATTTAGCAATATGCGAAGGAGCGGCTGTAGCCGC,19-56339289-56339775-GAAGGAGCGGCTGTAGCCGCATTTAGCAATATGT,19-56339742-56339852-TGTAGCCGCATTTAGCAATATGTGAAGGAGCGGT;MOTIFS=TGTAGCCGCATTTAGCAATATGTGAAGGAGCGGT,GAAGGAGCGGCTGTAGCCGCATTTAGCAATATGT,ATTTAGCAATATGCGAAGGAGCGGCTGTAGCCGC;STRUC=<VC118772>	HPRC,HGSVC,1KG-ONT	No	3.839	Yes	NA,NA	NA	NA
chr19:56339289	540511	DEL	306	0.8764	0.4352	2	ZSCAN5A(0.020739,0.838)	NA	NA	NA	NA	NA	NA	NA	NA	No	ID=19-56339275-56339309-ATTTAGCAATATGCGAAGGAGCGGCTGTAGCCGC,19-56339289-56339775-GAAGGAGCGGCTGTAGCCGCATTTAGCAATATGT,19-56339742-56339852-TGTAGCCGCATTTAGCAATATGTGAAGGAGCGGT;MOTIFS=TGTAGCCGCATTTAGCAATATGTGAAGGAGCGGT,GAAGGAGCGGCTGTAGCCGCATTTAGCAATATGT,ATTTAGCAATATGCGAAGGAGCGGCTGTAGCCGC;STRUC=<VC118772>	HPRC,HGSVC	No	3.334	No	NA,NA	NA	NA
chr19:56339424	540512	INS	442	0.8313	0.6157	3	ZSCAN5A(0.020739,0.838)	NA	NA	NA	NA	NA	NA	NA	NA	No	ID=19-56339275-56339309-ATTTAGCAATATGCGAAGGAGCGGCTGTAGCCGC,19-56339289-56339775-GAAGGAGCGGCTGTAGCCGCATTTAGCAATATGT,19-56339742-56339852-TGTAGCCGCATTTAGCAATATGTGAAGGAGCGGT;MOTIFS=TGTAGCCGCATTTAGCAATATGTGAAGGAGCGGT,GAAGGAGCGGCTGTAGCCGCATTTAGCAATATGT,ATTTAGCAATATGCGAAGGAGCGGCTGTAGCCGC;STRUC=<VC118772>	HPRC,HGSVC	No	0.123	Yes	NA,NA	NA	NA
chr19:56339742	540513	INS	68	0.8502	0.5661	22	ZSCAN5A(0.020739,0.838)	NA	NA	NA	NA	NA	NA	NA	NA	No	ID=19-56339275-56339309-ATTTAGCAATATGCGAAGGAGCGGCTGTAGCCGC,19-56339289-56339775-GAAGGAGCGGCTGTAGCCGCATTTAGCAATATGT,19-56339742-56339852-TGTAGCCGCATTTAGCAATATGTGAAGGAGCGGT;MOTIFS=TGTAGCCGCATTTAGCAATATGTGAAGGAGCGGT,GAAGGAGCGGCTGTAGCCGCATTTAGCAATATGT,ATTTAGCAATATGCGAAGGAGCGGCTGTAGCCGC;STRUC=<VC118772>	HPRC,HGSVC	No	0.123	Yes	NA,NA	NA	NA
chr19:56339742	540514	INS	57	0.8756	0.477	17	ZSCAN5A(0.020739,0.838)	NA	NA	NA	NA	NA	NA	NA	NA	No	ID=19-56339275-56339309-ATTTAGCAATATGCGAAGGAGCGGCTGTAGCCGC,19-56339289-56339775-GAAGGAGCGGCTGTAGCCGCATTTAGCAATATGT,19-56339742-56339852-TGTAGCCGCATTTAGCAATATGTGAAGGAGCGGT;MOTIFS=TGTAGCCGCATTTAGCAATATGTGAAGGAGCGGT,GAAGGAGCGGCTGTAGCCGCATTTAGCAATATGT,ATTTAGCAATATGCGAAGGAGCGGCTGTAGCCGC;STRUC=<VC118772>	HPRC,HGSVC	No	0.123	Yes	NA,NA	NA	NA
chr19:56339788	540515	DEL	68	0.8233	0.6179	1	ZSCAN5A(0.020739,0.838)	NA	NA	NA	NA	NA	NA	NA	NA	No	ID=19-56339275-56339309-ATTTAGCAATATGCGAAGGAGCGGCTGTAGCCGC,19-56339289-56339775-GAAGGAGCGGCTGTAGCCGCATTTAGCAATATGT,19-56339742-56339852-TGTAGCCGCATTTAGCAATATGTGAAGGAGCGGT;MOTIFS=TGTAGCCGCATTTAGCAATATGTGAAGGAGCGGT,GAAGGAGCGGCTGTAGCCGCATTTAGCAATATGT,ATTTAGCAATATGCGAAGGAGCGGCTGTAGCCGC;STRUC=<VC118772>	HPRC,HGSVC,1KG-ONT	No	3.802	No	NA,NA	NA	NA
chr19:56339843	540516	INS	205	0.8636	0.4958	5	ZSCAN5A(0.020739,0.838)	NA	NA	NA	NA	NA	NA	NA	NA	No	ID=19-56339275-56339309-ATTTAGCAATATGCGAAGGAGCGGCTGTAGCCGC,19-56339289-56339775-GAAGGAGCGGCTGTAGCCGCATTTAGCAATATGT,19-56339742-56339852-TGTAGCCGCATTTAGCAATATGTGAAGGAGCGGT;MOTIFS=TGTAGCCGCATTTAGCAATATGTGAAGGAGCGGT,GAAGGAGCGGCTGTAGCCGCATTTAGCAATATGT,ATTTAGCAATATGCGAAGGAGCGGCTGTAGCCGC;STRUC=<VC118772>	1KG-ONT	No	6.49	No	NA,NA	NA	NA
chr19:56339852	540517	INS	68	0.8583	0.6727	59	ZSCAN5A(0.020739,0.838)	NA	NA	NA	NA	NA	NA	NA	NA	No	ID=19-56339275-56339309-ATTTAGCAATATGCGAAGGAGCGGCTGTAGCCGC,19-56339289-56339775-GAAGGAGCGGCTGTAGCCGCATTTAGCAATATGT,19-56339742-56339852-TGTAGCCGCATTTAGCAATATGTGAAGGAGCGGT;MOTIFS=TGTAGCCGCATTTAGCAATATGTGAAGGAGCGGT,GAAGGAGCGGCTGTAGCCGCATTTAGCAATATGT,ATTTAGCAATATGCGAAGGAGCGGCTGTAGCCGC;STRUC=<VC118772>	NA	No	6.49	Yes	NA,NA	NA	NA
chr19:56339861	540518	INS	67	0.8029	0.6866	2	ZSCAN5A(0.020739,0.838)	NA	NA	NA	NA	NA	NA	NA	NA	No	NA	NA	No	2.244	No	NA,NA	NA	NA
chr19:56354283	540519	INS	187	0.9128	0.6024	22	ZSCAN5A(0.020739,0.838)	NA	NA	NA	NA	NA	NA	NA	NA	No	ID=19-56354282-56354294-TTGT;MOTIFS=TTGT;STRUC=<TR1767235>	HPRC,HGSVC,1KG-ONT	Yes	1.616	Yes	NA,NA	NA	NA
chr19:56355088	540520	DEL	3465	0.9318	0.2487	274	ZSCAN5A(0.020739,0.838)	NA	NA	NA	NA	NA	NA	NA	NA	No	ID=19-56355708-56355717-TG;MOTIFS=TG;STRUC=<TR1767237>,ID=19-56358147-56358156-TC;MOTIFS=TC;STRUC=<TR1767238>	HPRC,HGSVC,1KG-ONT	Yes	1.683	Yes	NA,NA	NA	NA
chr19:56365184	540521	INS	2299	0.8911	0.4205	1	ZSCAN5A(0.020739,0.838)	NA	NA	NA	NA	NA	NA	NA	NA	No	NA	NA	Yes	3.188	No	NA,NA	NA	NA
chr19:56409539	540522	INS	613	0.9336	0.2889	18	NA	NA	NA	NA	NA	NA	NA	NA	NA	No	NA	HPRC,1KG-ONT	No	4.106	Yes	NA,NA	NA	NA
chr19:56444439	540523	DEL	166	0.9238	0.4487	45	ZNF667(0.0039845,0.736)	NA	NA	NA	NA	NA	NA	NA	NA	No	NA	HPRC,HGSVC,1KG-ONT	No	0.302	Yes	NA,NA	NA	NA
chr19:56444531	540524	INS	419	0.8222	0.6402	4	ZNF667(0.0039845,0.736)	NA	NA	NA	NA	NA	NA	NA	NA	No	NA	HPRC,HGSVC,1KG-ONT	No	0.046	Yes	NA,NA	NA	NA
chr19:56444585	540525	INS	249	0.838	0.6522	4	ZNF667(0.0039845,0.736)	NA	NA	NA	NA	NA	NA	NA	NA	No	NA	HPRC,HGSVC,1KG-ONT	No	0.046	Yes	NA,NA	NA	NA
chr19:56444667	540526	DEL	83	0.8988	0.3931	16	ZNF667(0.0039845,0.736)	NA	NA	NA	NA	NA	NA	NA	NA	No	NA	HPRC,HGSVC	No	1.179	Yes	NA,NA	NA	NA
chr19:56444667	540527	DEL	249	0.8495	0.6131	2	ZNF667(0.0039845,0.736)	NA	NA	NA	NA	NA	NA	NA	NA	No	NA	NA	No	1.224	No	NA,NA	NA	NA
chr19:56444667	540528	DEL	415	0.8079	0.6796	4	ZNF667(0.0039845,0.736)	NA	NA	NA	NA	NA	NA	NA	NA	No	NA	NA	No	1.664	No	NA,NA	NA	NA
chr19:56444667	540529	DEL	1251	0.9374	0.2452	18	ZNF667(0.0039845,0.736)	NA	NA	NA	NA	NA	NA	NA	NA	No	NA	HPRC,HGSVC,1KG-ONT	Yes	1.383	Yes	NA,NA	NA	NA
chr19:56444750	540530	INS	911	0.815	0.6723	14	ZNF667(0.0039845,0.736)	NA	NA	NA	NA	NA	NA	NA	NA	No	NA	NA	No	0.354	No	NA,NA	NA	NA
chr19:56444779	540531	INS	83	0.9266	0.2749	3	ZNF667(0.0039845,0.736)	NA	NA	NA	NA	NA	NA	NA	NA	No	NA	HPRC	No	0.354	Yes	NA,NA	NA	NA
chr19:56444916	540533	INS	332	0.8313	0.6322	116	ZNF667(0.0039845,0.736)	NA	NA	NA	NA	NA	NA	NA	NA	No	NA	HPRC,HGSVC,1KG-ONT	No	0.354	Yes	NA,NA	NA	NA
chr19:56445241	540534	INS	166	0.8334	0.6209	358	ZNF667(0.0039845,0.736)	NA	NA	NA	NA	NA	NA	NA	NA	No	NA	HPRC,HGSVC,1KG-ONT	No	0.354	Yes	NA,NA	NA	NA
chr19:56445302	540535	DEL	85	0.8421	0.5954	2	ZNF667(0.0039845,0.736)	NA	NA	NA	NA	NA	NA	NA	NA	No	NA	HPRC,HGSVC	No	0.498	No	NA,NA	NA	NA
chr19:56445305	540536	INS	82	0.8274	0.6274	7	ZNF667(0.0039845,0.736)	NA	NA	NA	NA	NA	NA	NA	NA	No	NA	HPRC,HGSVC	No	0.354	Yes	NA,NA	NA	NA
chr19:56445305	540537	INS	913	0.8665	0.4911	171	ZNF667(0.0039845,0.736)	NA	NA	NA	NA	NA	NA	NA	NA	No	NA	NA	No	0.354	Yes	NA,NA	NA	NA
chr19:56445328	540538	INS	167	0.8074	0.6975	177	ZNF667(0.0039845,0.736)	NA	NA	NA	NA	NA	NA	NA	NA	No	NA	HPRC,HGSVC,1KG-ONT	No	0.354	Yes	NA,NA	NA	NA
chr19:56454675	540539	INS	317	0.9531	0.1977	7	ZNF667(0.0039845,0.736)	NA	NA	NA	NA	NA	NA	NA	NA	No	NA	HPRC,HGSVC,1KG-ONT	Yes	1.844	No	NA,NA	NA	NA
chr19:56454675	540540	INS	315	0.962	0.172	527	ZNF667(0.0039845,0.736)	NA	NA	NA	NA	NA	NA	NA	NA	No	NA	HPRC,HGSVC,1KG-ONT	Yes	1.844	Yes	NA,NA	NA	NA
chr19:56502055	540541	INS	308	0.8777	0.4694	4	NA	NA	NA	NA	NA	NA	NA	NA	NA	No	NA	HPRC,1KG-ONT	Yes	4.106	Yes	NA,NA	NA	NA
chr19:56512196	540543	INS	329	0.9617	0.1682	441	ZNF471(0.014091,1.134)	NA	NA	NA	NA	NA	NA	NA	NA	No	NA	HPRC,HGSVC,1KG-ONT	Yes	2.153	Yes	NA,NA	NA	NA
chr19:56536008	540545	INS	163	0.8385	0.6537	4	NA	NA	NA	NA	NA	NA	NA	NA	NA	No	NA	NA	Yes	1.749	Yes	NA,NA	NA	NA
chr19:56552728	540546	DEL	100	0.8888	0.4155	1	ZFP28(5.3258e-09,1.056)	NA	NA	NA	NA	NA	NA	NA	NA	No	ID=19-56552818-56552830-CCTT;MOTIFS=CCTT;STRUC=<TR1767464>	NA	Yes	3.15	No	NA,NA	NA	NA
chr19:56572357	540547	INS	161	0.8069	0.6791	12	ZNF470(8.5359e-05,1.369)	NA	NA	NA	NA	NA	NA	NA	NA	No	ID=19-56572340-56572372-A,19-56572371-56572390-AT,19-56572402-56572411-GTG;MOTIFS=AT,GTG,A;STRUC=<VC118781>	HPRC,HGSVC,1KG-ONT	No	0.354	Yes	NA,NA	NA	NA
chr19:56572359	540548	INS	76	0.8746	0.4668	49	ZNF470(8.5359e-05,1.369)	NA	NA	NA	NA	NA	NA	NA	NA	No	ID=19-56572340-56572372-A,19-56572371-56572390-AT,19-56572402-56572411-GTG;MOTIFS=AT,GTG,A;STRUC=<VC118781>	HPRC,HGSVC,1KG-ONT	No	0.354	Yes	NA,NA	NA	NA
chr19:56572360	540549	INS	82	0.8577	0.5697	9	ZNF470(8.5359e-05,1.369)	NA	NA	NA	NA	NA	NA	NA	NA	No	ID=19-56572340-56572372-A,19-56572371-56572390-AT,19-56572402-56572411-GTG;MOTIFS=AT,GTG,A;STRUC=<VC118781>	HPRC,HGSVC,1KG-ONT	No	0.354	Yes	NA,NA	NA	NA
chr19:56572361	540550	INS	94	0.8804	0.4184	31	ZNF470(8.5359e-05,1.369)	NA	NA	NA	NA	NA	NA	NA	NA	No	ID=19-56572340-56572372-A,19-56572371-56572390-AT,19-56572402-56572411-GTG;MOTIFS=AT,GTG,A;STRUC=<VC118781>	HPRC,HGSVC,1KG-ONT	No	0.354	Yes	NA,NA	NA	NA
chr19:56572361	540551	INS	181	0.8598	0.6806	1	ZNF470(8.5359e-05,1.369)	NA	NA	NA	NA	NA	NA	NA	NA	No	ID=19-56572340-56572372-A,19-56572371-56572390-AT,19-56572402-56572411-GTG;MOTIFS=AT,GTG,A;STRUC=<VC118781>	HPRC,HGSVC,1KG-ONT	No	0.354	No	NA,NA	NA	NA
chr19:56572362	540552	INS	208	0.8024	0.6866	9	ZNF470(8.5359e-05,1.369)	NA	NA	NA	NA	NA	NA	NA	NA	No	ID=19-56572340-56572372-A,19-56572371-56572390-AT,19-56572402-56572411-GTG;MOTIFS=AT,GTG,A;STRUC=<VC118781>	HPRC,HGSVC,1KG-ONT	No	0.354	Yes	NA,NA	NA	NA
chr19:56572362	540553	INS	53	0.8182	0.6413	5	ZNF470(8.5359e-05,1.369)	NA	NA	NA	NA	NA	NA	NA	NA	No	ID=19-56572340-56572372-A,19-56572371-56572390-AT,19-56572402-56572411-GTG;MOTIFS=AT,GTG,A;STRUC=<VC118781>	HPRC,HGSVC	No	0.354	No	NA,NA	NA	NA
chr19:56572363	540554	INS	91	0.8394	0.591	5	ZNF470(8.5359e-05,1.369)	NA	NA	NA	NA	NA	NA	NA	NA	No	ID=19-56572340-56572372-A,19-56572371-56572390-AT,19-56572402-56572411-GTG;MOTIFS=AT,GTG,A;STRUC=<VC118781>	HPRC,HGSVC,1KG-ONT	No	0.354	Yes	NA,NA	NA	NA
chr19:56572363	540556	INS	165	0.802	0.6755	21	ZNF470(8.5359e-05,1.369)	NA	NA	NA	NA	NA	NA	NA	NA	No	ID=19-56572340-56572372-A,19-56572371-56572390-AT,19-56572402-56572411-GTG;MOTIFS=AT,GTG,A;STRUC=<VC118781>	HPRC,HGSVC,1KG-ONT	No	0.354	Yes	NA,NA	NA	NA
chr19:56572365	540557	INS	89	0.8657	0.6651	68	ZNF470(8.5359e-05,1.369)	NA	NA	NA	NA	NA	NA	NA	NA	No	ID=19-56572340-56572372-A,19-56572371-56572390-AT,19-56572402-56572411-GTG;MOTIFS=AT,GTG,A;STRUC=<VC118781>	HPRC,HGSVC,1KG-ONT	No	0.354	Yes	NA,NA	NA	NA
chr19:56572365	540558	INS	83	0.876	0.4449	1	ZNF470(8.5359e-05,1.369)	NA	NA	NA	NA	NA	NA	NA	NA	No	ID=19-56572340-56572372-A,19-56572371-56572390-AT,19-56572402-56572411-GTG;MOTIFS=AT,GTG,A;STRUC=<VC118781>	HPRC,HGSVC,1KG-ONT	No	0.354	No	NA,NA	NA	NA
chr19:56572365	540559	INS	155	0.8472	0.5723	8	ZNF470(8.5359e-05,1.369)	NA	NA	NA	NA	NA	NA	NA	NA	No	ID=19-56572340-56572372-A,19-56572371-56572390-AT,19-56572402-56572411-GTG;MOTIFS=AT,GTG,A;STRUC=<VC118781>	HPRC,HGSVC	No	0.354	Yes	NA,NA	NA	NA
chr19:56572371	540560	INS	133	0.8168	0.6496	11	ZNF470(8.5359e-05,1.369)	NA	NA	NA	NA	NA	NA	NA	NA	No	ID=19-56572340-56572372-A,19-56572371-56572390-AT,19-56572402-56572411-GTG;MOTIFS=AT,GTG,A;STRUC=<VC118781>	HPRC,HGSVC	No	0.354	No	NA,NA	NA	NA
chr19:56572375	540561	INS	174	0.8327	0.6518	19	ZNF470(8.5359e-05,1.369)	NA	NA	NA	NA	NA	NA	NA	NA	No	ID=19-56572340-56572372-A,19-56572371-56572390-AT,19-56572402-56572411-GTG;MOTIFS=AT,GTG,A;STRUC=<VC118781>	HPRC,HGSVC,1KG-ONT	No	0.354	Yes	NA,NA	NA	NA
chr19:56572377	540576	INS	110	0.8421	0.5943	22	ZNF470(8.5359e-05,1.369)	NA	NA	NA	NA	NA	NA	NA	NA	No	ID=19-56572340-56572372-A,19-56572371-56572390-AT,19-56572402-56572411-GTG;MOTIFS=AT,GTG,A;STRUC=<VC118781>	HPRC,HGSVC,1KG-ONT	No	0.354	Yes	NA,NA	NA	NA
chr19:56572377	540563	INS	206	0.8844	0.4647	9	ZNF470(8.5359e-05,1.369)	NA	NA	NA	NA	NA	NA	NA	NA	No	ID=19-56572340-56572372-A,19-56572371-56572390-AT,19-56572402-56572411-GTG;MOTIFS=AT,GTG,A;STRUC=<VC118781>	HPRC,HGSVC,1KG-ONT	No	0.354	Yes	NA,NA	NA	NA
chr19:56572377	540577	INS	74	0.8704	0.4793	29	ZNF470(8.5359e-05,1.369)	NA	NA	NA	NA	NA	NA	NA	NA	No	ID=19-56572340-56572372-A,19-56572371-56572390-AT,19-56572402-56572411-GTG;MOTIFS=AT,GTG,A;STRUC=<VC118781>	HPRC,HGSVC,1KG-ONT	No	0.354	Yes	NA,NA	NA	NA
chr19:56572377	540578	INS	78	0.8089	0.6863	67	ZNF470(8.5359e-05,1.369)	NA	NA	NA	NA	NA	NA	NA	NA	No	ID=19-56572340-56572372-A,19-56572371-56572390-AT,19-56572402-56572411-GTG;MOTIFS=AT,GTG,A;STRUC=<VC118781>	HPRC,HGSVC,1KG-ONT	No	0.354	Yes	NA,NA	NA	NA
chr19:56572377	540579	INS	86	0.8875	0.5037	49	ZNF470(8.5359e-05,1.369)	NA	NA	NA	NA	NA	NA	NA	NA	No	ID=19-56572340-56572372-A,19-56572371-56572390-AT,19-56572402-56572411-GTG;MOTIFS=AT,GTG,A;STRUC=<VC118781>	HPRC,HGSVC,1KG-ONT	No	0.354	Yes	NA,NA	NA	NA
chr19:56572377	540580	INS	92	0.9112	0.3858	32	ZNF470(8.5359e-05,1.369)	NA	NA	NA	NA	NA	NA	NA	NA	No	ID=19-56572340-56572372-A,19-56572371-56572390-AT,19-56572402-56572411-GTG;MOTIFS=AT,GTG,A;STRUC=<VC118781>	HPRC,HGSVC,1KG-ONT	No	0.354	Yes	NA,NA	NA	NA
chr19:56572377	540581	INS	140	0.8448	0.5926	18	ZNF470(8.5359e-05,1.369)	NA	NA	NA	NA	NA	NA	NA	NA	No	ID=19-56572340-56572372-A,19-56572371-56572390-AT,19-56572402-56572411-GTG;MOTIFS=AT,GTG,A;STRUC=<VC118781>	HPRC,HGSVC	No	0.354	Yes	NA,NA	NA	NA
chr19:56572377	540582	INS	192	0.8327	0.6321	1	ZNF470(8.5359e-05,1.369)	NA	NA	NA	NA	NA	NA	NA	NA	No	ID=19-56572340-56572372-A,19-56572371-56572390-AT,19-56572402-56572411-GTG;MOTIFS=AT,GTG,A;STRUC=<VC118781>	HPRC,HGSVC,1KG-ONT	No	0.354	No	NA,NA	NA	NA
chr19:56572377	540583	INS	132	0.8671	0.4902	7	ZNF470(8.5359e-05,1.369)	NA	NA	NA	NA	NA	NA	NA	NA	No	ID=19-56572340-56572372-A,19-56572371-56572390-AT,19-56572402-56572411-GTG;MOTIFS=AT,GTG,A;STRUC=<VC118781>	HPRC,HGSVC	No	0.354	Yes	NA,NA	NA	NA
chr19:56572377	540584	INS	159	0.8689	0.49	4	ZNF470(8.5359e-05,1.369)	NA	NA	NA	NA	NA	NA	NA	NA	No	ID=19-56572340-56572372-A,19-56572371-56572390-AT,19-56572402-56572411-GTG;MOTIFS=AT,GTG,A;STRUC=<VC118781>	HPRC,HGSVC,1KG-ONT	No	0.354	Yes	NA,NA	NA	NA
chr19:56572377	540585	INS	70	0.8248	0.6301	6	ZNF470(8.5359e-05,1.369)	NA	NA	NA	NA	NA	NA	NA	NA	No	ID=19-56572340-56572372-A,19-56572371-56572390-AT,19-56572402-56572411-GTG;MOTIFS=AT,GTG,A;STRUC=<VC118781>	HPRC,HGSVC,1KG-ONT	No	0.354	No	NA,NA	NA	NA
chr19:56572377	540586	INS	85	0.8402	0.5855	4	ZNF470(8.5359e-05,1.369)	NA	NA	NA	NA	NA	NA	NA	NA	No	ID=19-56572340-56572372-A,19-56572371-56572390-AT,19-56572402-56572411-GTG;MOTIFS=AT,GTG,A;STRUC=<VC118781>	HPRC,HGSVC,1KG-ONT	No	0.354	Yes	NA,NA	NA	NA
chr19:56572377	540587	INS	72	0.8879	0.5962	2	ZNF470(8.5359e-05,1.369)	NA	NA	NA	NA	NA	NA	NA	NA	No	ID=19-56572340-56572372-A,19-56572371-56572390-AT,19-56572402-56572411-GTG;MOTIFS=AT,GTG,A;STRUC=<VC118781>	HPRC,HGSVC,1KG-ONT	No	0.354	No	NA,NA	NA	NA
chr19:56572377	540588	INS	80	0.8114	0.6619	1	ZNF470(8.5359e-05,1.369)	NA	NA	NA	NA	NA	NA	NA	NA	No	ID=19-56572340-56572372-A,19-56572371-56572390-AT,19-56572402-56572411-GTG;MOTIFS=AT,GTG,A;STRUC=<VC118781>	HPRC,HGSVC,1KG-ONT	No	0.354	No	NA,NA	NA	NA
chr19:56572377	540589	INS	62	0.8876	0.3982	1	ZNF470(8.5359e-05,1.369)	NA	NA	NA	NA	NA	NA	NA	NA	No	ID=19-56572340-56572372-A,19-56572371-56572390-AT,19-56572402-56572411-GTG;MOTIFS=AT,GTG,A;STRUC=<VC118781>	HPRC,HGSVC	No	0.354	No	NA,NA	NA	NA
chr19:56572377	540574	INS	90	0.9203	0.292	3	ZNF470(8.5359e-05,1.369)	NA	NA	NA	NA	NA	NA	NA	NA	No	ID=19-56572340-56572372-A,19-56572371-56572390-AT,19-56572402-56572411-GTG;MOTIFS=AT,GTG,A;STRUC=<VC118781>	HPRC,HGSVC,1KG-ONT	No	0.354	No	NA,NA	NA	NA
chr19:56572377	540562	INS	266	0.8727	0.4894	3	ZNF470(8.5359e-05,1.369)	NA	NA	NA	NA	NA	NA	NA	NA	No	ID=19-56572340-56572372-A,19-56572371-56572390-AT,19-56572402-56572411-GTG;MOTIFS=AT,GTG,A;STRUC=<VC118781>	HPRC,HGSVC,1KG-ONT	No	0.354	No	NA,NA	NA	NA
chr19:56572377	540575	INS	100	0.8715	0.5094	12	ZNF470(8.5359e-05,1.369)	NA	NA	NA	NA	NA	NA	NA	NA	No	ID=19-56572340-56572372-A,19-56572371-56572390-AT,19-56572402-56572411-GTG;MOTIFS=AT,GTG,A;STRUC=<VC118781>	HPRC,HGSVC,1KG-ONT	No	0.354	Yes	NA,NA	NA	NA
chr19:56572377	540564	INS	176	0.8487	0.5839	11	ZNF470(8.5359e-05,1.369)	NA	NA	NA	NA	NA	NA	NA	NA	No	ID=19-56572340-56572372-A,19-56572371-56572390-AT,19-56572402-56572411-GTG;MOTIFS=AT,GTG,A;STRUC=<VC118781>	HPRC,HGSVC,1KG-ONT	No	0.354	Yes	NA,NA	NA	NA
chr19:56572377	540565	INS	146	0.8527	0.5251	34	ZNF470(8.5359e-05,1.369)	NA	NA	NA	NA	NA	NA	NA	NA	No	ID=19-56572340-56572372-A,19-56572371-56572390-AT,19-56572402-56572411-GTG;MOTIFS=AT,GTG,A;STRUC=<VC118781>	HPRC,HGSVC	No	0.354	Yes	NA,NA	NA	NA
chr19:56572377	540566	INS	116	0.8629	0.5404	96	ZNF470(8.5359e-05,1.369)	NA	NA	NA	NA	NA	NA	NA	NA	No	ID=19-56572340-56572372-A,19-56572371-56572390-AT,19-56572402-56572411-GTG;MOTIFS=AT,GTG,A;STRUC=<VC118781>	HPRC,HGSVC,1KG-ONT	No	0.354	Yes	NA,NA	NA	NA
chr19:56572377	540567	INS	92	0.8222	0.6576	1	ZNF470(8.5359e-05,1.369)	NA	NA	NA	NA	NA	NA	NA	NA	No	ID=19-56572340-56572372-A,19-56572371-56572390-AT,19-56572402-56572411-GTG;MOTIFS=AT,GTG,A;STRUC=<VC118781>	HPRC,HGSVC,1KG-ONT	No	0.354	No	NA,NA	NA	NA
chr19:56572377	540568	INS	82	0.8874	0.4181	2	ZNF470(8.5359e-05,1.369)	NA	NA	NA	NA	NA	NA	NA	NA	No	ID=19-56572340-56572372-A,19-56572371-56572390-AT,19-56572402-56572411-GTG;MOTIFS=AT,GTG,A;STRUC=<VC118781>	HPRC,HGSVC,1KG-ONT	No	0.354	No	NA,NA	NA	NA
chr19:56572377	540569	INS	164	0.9393	0.4714	5	ZNF470(8.5359e-05,1.369)	NA	NA	NA	NA	NA	NA	NA	NA	No	ID=19-56572340-56572372-A,19-56572371-56572390-AT,19-56572402-56572411-GTG;MOTIFS=AT,GTG,A;STRUC=<VC118781>	HPRC,HGSVC,1KG-ONT	No	0.354	Yes	NA,NA	NA	NA
chr19:56572377	540570	INS	239	0.8633	0.5469	4	ZNF470(8.5359e-05,1.369)	NA	NA	NA	NA	NA	NA	NA	NA	No	ID=19-56572340-56572372-A,19-56572371-56572390-AT,19-56572402-56572411-GTG;MOTIFS=AT,GTG,A;STRUC=<VC118781>	HPRC,HGSVC,1KG-ONT	No	0.354	No	NA,NA	NA	NA
chr19:56572377	540571	INS	110	0.8603	0.5809	88	ZNF470(8.5359e-05,1.369)	NA	NA	NA	NA	NA	NA	NA	NA	No	ID=19-56572340-56572372-A,19-56572371-56572390-AT,19-56572402-56572411-GTG;MOTIFS=AT,GTG,A;STRUC=<VC118781>	HPRC,HGSVC,1KG-ONT	No	0.354	Yes	NA,NA	NA	NA
chr19:56572377	540572	INS	98	0.8528	0.5306	5	ZNF470(8.5359e-05,1.369)	NA	NA	NA	NA	NA	NA	NA	NA	No	ID=19-56572340-56572372-A,19-56572371-56572390-AT,19-56572402-56572411-GTG;MOTIFS=AT,GTG,A;STRUC=<VC118781>	HPRC,HGSVC,1KG-ONT	No	0.354	No	NA,NA	NA	NA
chr19:56572377	540573	INS	68	0.8525	0.531	4	ZNF470(8.5359e-05,1.369)	NA	NA	NA	NA	NA	NA	NA	NA	No	ID=19-56572340-56572372-A,19-56572371-56572390-AT,19-56572402-56572411-GTG;MOTIFS=AT,GTG,A;STRUC=<VC118781>	HPRC,HGSVC,1KG-ONT	No	0.354	No	NA,NA	NA	NA
chr19:56572379	540590	INS	50	0.8248	0.6259	24	ZNF470(8.5359e-05,1.369)	NA	NA	NA	NA	NA	NA	NA	NA	No	ID=19-56572340-56572372-A,19-56572371-56572390-AT,19-56572402-56572411-GTG;MOTIFS=AT,GTG,A;STRUC=<VC118781>	HPRC,HGSVC	No	0.354	Yes	NA,NA	NA	NA
chr19:56572379	540591	INS	56	0.8021	0.6876	5	ZNF470(8.5359e-05,1.369)	NA	NA	NA	NA	NA	NA	NA	NA	No	ID=19-56572340-56572372-A,19-56572371-56572390-AT,19-56572402-56572411-GTG;MOTIFS=AT,GTG,A;STRUC=<VC118781>	HPRC,HGSVC	No	0.354	No	NA,NA	NA	NA
chr19:56572389	540602	INS	98	0.8891	0.6047	15	ZNF470(8.5359e-05,1.369)	NA	NA	NA	NA	NA	NA	NA	NA	No	ID=19-56572340-56572372-A,19-56572371-56572390-AT,19-56572402-56572411-GTG;MOTIFS=AT,GTG,A;STRUC=<VC118781>	HPRC,HGSVC,1KG-ONT	No	0.354	Yes	NA,NA	NA	NA
chr19:56572389	540603	INS	84	0.8449	0.6065	3	ZNF470(8.5359e-05,1.369)	NA	NA	NA	NA	NA	NA	NA	NA	No	ID=19-56572340-56572372-A,19-56572371-56572390-AT,19-56572402-56572411-GTG;MOTIFS=AT,GTG,A;STRUC=<VC118781>	HPRC,HGSVC,1KG-ONT	No	0.354	No	NA,NA	NA	NA
chr19:56572389	540604	INS	198	0.8221	0.632	3	ZNF470(8.5359e-05,1.369)	NA	NA	NA	NA	NA	NA	NA	NA	No	ID=19-56572340-56572372-A,19-56572371-56572390-AT,19-56572402-56572411-GTG;MOTIFS=AT,GTG,A;STRUC=<VC118781>	HPRC,HGSVC,1KG-ONT	No	0.354	Yes	NA,NA	NA	NA
chr19:56572389	540605	INS	182	0.7974	0.6927	3	ZNF470(8.5359e-05,1.369)	NA	NA	NA	NA	NA	NA	NA	NA	No	ID=19-56572340-56572372-A,19-56572371-56572390-AT,19-56572402-56572411-GTG;MOTIFS=AT,GTG,A;STRUC=<VC118781>	HPRC,HGSVC,1KG-ONT	No	0.354	No	NA,NA	NA	NA
chr19:56572389	540606	INS	80	0.9338	0.2756	67	ZNF470(8.5359e-05,1.369)	NA	NA	NA	NA	NA	NA	NA	NA	No	ID=19-56572340-56572372-A,19-56572371-56572390-AT,19-56572402-56572411-GTG;MOTIFS=AT,GTG,A;STRUC=<VC118781>	HPRC,HGSVC,1KG-ONT	No	0.354	Yes	NA,NA	NA	NA
chr19:56572389	540607	INS	85	0.8604	0.5957	22	ZNF470(8.5359e-05,1.369)	NA	NA	NA	NA	NA	NA	NA	NA	No	ID=19-56572340-56572372-A,19-56572371-56572390-AT,19-56572402-56572411-GTG;MOTIFS=AT,GTG,A;STRUC=<VC118781>	HPRC,HGSVC,1KG-ONT	No	0.354	Yes	NA,NA	NA	NA
chr19:56572389	540609	INS	106	0.8994	0.3612	56	ZNF470(8.5359e-05,1.369)	NA	NA	NA	NA	NA	NA	NA	NA	No	ID=19-56572340-56572372-A,19-56572371-56572390-AT,19-56572402-56572411-GTG;MOTIFS=AT,GTG,A;STRUC=<VC118781>	HPRC,HGSVC,1KG-ONT	No	0.354	Yes	NA,NA	NA	NA
chr19:56572389	540610	INS	154	0.7985	0.6993	29	ZNF470(8.5359e-05,1.369)	NA	NA	NA	NA	NA	NA	NA	NA	No	ID=19-56572340-56572372-A,19-56572371-56572390-AT,19-56572402-56572411-GTG;MOTIFS=AT,GTG,A;STRUC=<VC118781>	HPRC,HGSVC	No	0.354	Yes	NA,NA	NA	NA
chr19:56572389	540611	INS	92	0.892	0.3873	21	ZNF470(8.5359e-05,1.369)	NA	NA	NA	NA	NA	NA	NA	NA	No	ID=19-56572340-56572372-A,19-56572371-56572390-AT,19-56572402-56572411-GTG;MOTIFS=AT,GTG,A;STRUC=<VC118781>	HPRC,HGSVC,1KG-ONT	No	0.354	Yes	NA,NA	NA	NA
chr19:56572389	540600	INS	182	0.8537	0.5208	18	ZNF470(8.5359e-05,1.369)	NA	NA	NA	NA	NA	NA	NA	NA	No	ID=19-56572340-56572372-A,19-56572371-56572390-AT,19-56572402-56572411-GTG;MOTIFS=AT,GTG,A;STRUC=<VC118781>	HPRC,HGSVC,1KG-ONT	No	0.354	Yes	NA,NA	NA	NA
chr19:56572389	540601	INS	156	0.8217	0.642	4	ZNF470(8.5359e-05,1.369)	NA	NA	NA	NA	NA	NA	NA	NA	No	ID=19-56572340-56572372-A,19-56572371-56572390-AT,19-56572402-56572411-GTG;MOTIFS=AT,GTG,A;STRUC=<VC118781>	HPRC,HGSVC	No	0.354	No	NA,NA	NA	NA
chr19:56572389	540592	INS	90	0.9298	0.26	1	ZNF470(8.5359e-05,1.369)	NA	NA	NA	NA	NA	NA	NA	NA	No	ID=19-56572340-56572372-A,19-56572371-56572390-AT,19-56572402-56572411-GTG;MOTIFS=AT,GTG,A;STRUC=<VC118781>	HPRC,HGSVC,1KG-ONT	No	0.354	No	NA,NA	NA	NA
chr19:56572389	540593	INS	160	0.8652	0.5556	2	ZNF470(8.5359e-05,1.369)	NA	NA	NA	NA	NA	NA	NA	NA	No	ID=19-56572340-56572372-A,19-56572371-56572390-AT,19-56572402-56572411-GTG;MOTIFS=AT,GTG,A;STRUC=<VC118781>	HPRC,HGSVC,1KG-ONT	No	0.354	No	NA,NA	NA	NA
chr19:56572389	540594	INS	246	0.8877	0.5946	4	ZNF470(8.5359e-05,1.369)	NA	NA	NA	NA	NA	NA	NA	NA	No	ID=19-56572340-56572372-A,19-56572371-56572390-AT,19-56572402-56572411-GTG;MOTIFS=AT,GTG,A;STRUC=<VC118781>	HPRC,HGSVC,1KG-ONT	No	0.354	Yes	NA,NA	NA	NA
chr19:56572389	540595	INS	118	0.8795	0.4226	86	ZNF470(8.5359e-05,1.369)	NA	NA	NA	NA	NA	NA	NA	NA	No	ID=19-56572340-56572372-A,19-56572371-56572390-AT,19-56572402-56572411-GTG;MOTIFS=AT,GTG,A;STRUC=<VC118781>	HPRC,HGSVC,1KG-ONT	No	0.354	Yes	NA,NA	NA	NA
chr19:56572389	540596	INS	186	0.8175	0.6668	10	ZNF470(8.5359e-05,1.369)	NA	NA	NA	NA	NA	NA	NA	NA	No	ID=19-56572340-56572372-A,19-56572371-56572390-AT,19-56572402-56572411-GTG;MOTIFS=AT,GTG,A;STRUC=<VC118781>	HPRC,HGSVC,1KG-ONT	No	0.354	Yes	NA,NA	NA	NA
chr19:56572389	540597	INS	192	0.8253	0.6401	39	ZNF470(8.5359e-05,1.369)	NA	NA	NA	NA	NA	NA	NA	NA	No	ID=19-56572340-56572372-A,19-56572371-56572390-AT,19-56572402-56572411-GTG;MOTIFS=AT,GTG,A;STRUC=<VC118781>	HPRC,HGSVC,1KG-ONT	No	0.354	Yes	NA,NA	NA	NA
chr19:56572389	540598	INS	104	0.84	0.5949	57	ZNF470(8.5359e-05,1.369)	NA	NA	NA	NA	NA	NA	NA	NA	No	ID=19-56572340-56572372-A,19-56572371-56572390-AT,19-56572402-56572411-GTG;MOTIFS=AT,GTG,A;STRUC=<VC118781>	HPRC,HGSVC,1KG-ONT	No	0.354	Yes	NA,NA	NA	NA
chr19:56572389	540599	INS	132	0.897	0.3863	27	ZNF470(8.5359e-05,1.369)	NA	NA	NA	NA	NA	NA	NA	NA	No	ID=19-56572340-56572372-A,19-56572371-56572390-AT,19-56572402-56572411-GTG;MOTIFS=AT,GTG,A;STRUC=<VC118781>	HPRC,HGSVC	No	0.354	Yes	NA,NA	NA	NA
chr19:56600176	540612	DEL	318	0.9952	0.0046	885	ZNF71(0.094411,1.85)	NA	NA	NA	NA	NA	NA	NA	NA	No	ID=19-56600063-56600074-TG,19-56600096-56600114-T,19-56600185-56600208-T;MOTIFS=TG,T;STRUC=<VC118785>	HPRC,HGSVC,1KG-ONT	Yes	1.382	Yes	NA,NA	NA	NA
chr19:56608265	540613	INS	308	0.8669	0.5139	4	ZNF71(0.094411,1.85)	NA	NA	NA	NA	NA	NA	NA	NA	No	NA	NA	Yes	0.354	Yes	NA,NA	NA	NA
chr19:56609616	540614	DEL	94	0.8745	0.4609	96	ZNF71(0.094411,1.85)	NA	NA	NA	NA	NA	NA	NA	NA	No	NA	HPRC,HGSVC,1KG-ONT	No	1.725	Yes	NA,NA	NA	NA
chr19:56609617	540615	DEL	141	0.9138	0.3351	339	ZNF71(0.094411,1.85)	NA	NA	NA	NA	NA	NA	NA	NA	No	NA	HPRC,HGSVC	No	1.764	Yes	NA,NA	NA	NA
chr19:56635281	540619	INS	159	0.8935	0.3874	36	NA	NA	NA	NA	NA	NA	NA	NA	NA	No	ID=19-56635125-56635156-A,19-56635155-56635176-AT,19-56635239-56635254-AT,19-56635256-56635265-AT,19-56635317-56635328-AT,19-56635323-56635339-ATATA,19-56635346-56635367-TATC;MOTIFS=AT,ATATA,TATC,A;STRUC=<VC118787>	HPRC,HGSVC	No	0.745	Yes	NA,NA	NA	NA
chr19:56635281	540625	INS	237	0.8566	0.6031	20	NA	NA	NA	NA	NA	NA	NA	NA	NA	No	ID=19-56635125-56635156-A,19-56635155-56635176-AT,19-56635239-56635254-AT,19-56635256-56635265-AT,19-56635317-56635328-AT,19-56635323-56635339-ATATA,19-56635346-56635367-TATC;MOTIFS=AT,ATATA,TATC,A;STRUC=<VC118787>	HPRC,HGSVC,1KG-ONT	No	0.745	Yes	NA,NA	NA	NA
chr19:56635281	540624	INS	264	0.8345	0.5908	6	NA	NA	NA	NA	NA	NA	NA	NA	NA	No	ID=19-56635125-56635156-A,19-56635155-56635176-AT,19-56635239-56635254-AT,19-56635256-56635265-AT,19-56635317-56635328-AT,19-56635323-56635339-ATATA,19-56635346-56635367-TATC;MOTIFS=AT,ATATA,TATC,A;STRUC=<VC118787>	HPRC,HGSVC,1KG-ONT	No	0.745	Yes	NA,NA	NA	NA
chr19:56635281	540623	INS	208	0.8021	0.6778	45	NA	NA	NA	NA	NA	NA	NA	NA	NA	No	ID=19-56635125-56635156-A,19-56635155-56635176-AT,19-56635239-56635254-AT,19-56635256-56635265-AT,19-56635317-56635328-AT,19-56635323-56635339-ATATA,19-56635346-56635367-TATC;MOTIFS=AT,ATATA,TATC,A;STRUC=<VC118787>	HPRC,HGSVC,1KG-ONT	No	0.745	Yes	NA,NA	NA	NA
chr19:56635281	540622	INS	180	0.8671	0.5014	38	NA	NA	NA	NA	NA	NA	NA	NA	NA	No	ID=19-56635125-56635156-A,19-56635155-56635176-AT,19-56635239-56635254-AT,19-56635256-56635265-AT,19-56635317-56635328-AT,19-56635323-56635339-ATATA,19-56635346-56635367-TATC;MOTIFS=AT,ATATA,TATC,A;STRUC=<VC118787>	HPRC,HGSVC	No	0.745	Yes	NA,NA	NA	NA
chr19:56635281	540621	INS	124	0.8963	0.3752	29	NA	NA	NA	NA	NA	NA	NA	NA	NA	No	ID=19-56635125-56635156-A,19-56635155-56635176-AT,19-56635239-56635254-AT,19-56635256-56635265-AT,19-56635317-56635328-AT,19-56635323-56635339-ATATA,19-56635346-56635367-TATC;MOTIFS=AT,ATATA,TATC,A;STRUC=<VC118787>	HPRC,HGSVC	No	0.745	Yes	NA,NA	NA	NA
chr19:56635281	540620	INS	96	0.9251	0.2798	9	NA	NA	NA	NA	NA	NA	NA	NA	NA	No	ID=19-56635125-56635156-A,19-56635155-56635176-AT,19-56635239-56635254-AT,19-56635256-56635265-AT,19-56635317-56635328-AT,19-56635323-56635339-ATATA,19-56635346-56635367-TATC;MOTIFS=AT,ATATA,TATC,A;STRUC=<VC118787>	HPRC,HGSVC,1KG-ONT	No	0.745	Yes	NA,NA	NA	NA
chr19:56635281	540618	INS	68	0.8954	0.3665	60	NA	NA	NA	NA	NA	NA	NA	NA	NA	No	ID=19-56635125-56635156-A,19-56635155-56635176-AT,19-56635239-56635254-AT,19-56635256-56635265-AT,19-56635317-56635328-AT,19-56635323-56635339-ATATA,19-56635346-56635367-TATC;MOTIFS=AT,ATATA,TATC,A;STRUC=<VC118787>	HPRC,HGSVC,1KG-ONT	No	0.745	Yes	NA,NA	NA	NA
chr19:56635281	540617	INS	131	0.85	0.5333	4	NA	NA	NA	NA	NA	NA	NA	NA	NA	No	ID=19-56635125-56635156-A,19-56635155-56635176-AT,19-56635239-56635254-AT,19-56635256-56635265-AT,19-56635317-56635328-AT,19-56635323-56635339-ATATA,19-56635346-56635367-TATC;MOTIFS=AT,ATATA,TATC,A;STRUC=<VC118787>	HPRC,HGSVC	No	0.745	Yes	NA,NA	NA	NA
chr19:56635281	540616	INS	103	0.8187	0.652	1	NA	NA	NA	NA	NA	NA	NA	NA	NA	No	ID=19-56635125-56635156-A,19-56635155-56635176-AT,19-56635239-56635254-AT,19-56635256-56635265-AT,19-56635317-56635328-AT,19-56635323-56635339-ATATA,19-56635346-56635367-TATC;MOTIFS=AT,ATATA,TATC,A;STRUC=<VC118787>	HPRC,HGSVC	No	0.745	No	NA,NA	NA	NA
chr19:56640958	540627	INS	297	0.8971	0.3614	192	NA	NA	NA	NA	NA	NA	NA	NA	NA	No	NA	HPRC,HGSVC,1KG-ONT	No	2.413	Yes	NA,NA	NA	NA
chr19:56648074	540628	INS	53	0.8498	0.564	2	NA	NA	NA	NA	NA	NA	NA	NA	NA	No	ID=19-56648051-56648103-TCCA,19-56648131-56648181-ATCC;MOTIFS=TCCA,ATCC;STRUC=<VC118791>	NA	Yes	4.668	No	NA,NA	NA	NA
chr19:56663876	540629	DEL	336	0.8563	0.5318	1	NA	NA	NA	NA	NA	NA	NA	NA	NA	No	NA	NA	No	4.229	No	NA,NA	NA	NA
chr19:56664196	540630	DEL	84	0.9597	0.1608	1	NA	NA	NA	NA	NA	NA	NA	NA	NA	No	NA	NA	No	4.627	Yes	NA,NA	NA	NA
chr19:56669497	540631	DEL	80	0.8152	0.6735	1	NA	NA	NA	NA	NA	NA	NA	NA	NA	No	ID=19-56669866-56670025-CAGGAGTCCTCCATTAGCATAAATGTACTTGGGGGCCTAT,19-56670026-56670169-CAGGAGTCCTCCATTAGCATAAATGTACTTGGGGGCCTAT;MOTIFS=CAGGAGTCCTCCATTAGCATAAATGTACTTGGGGGCCTAT;STRUC=<VC118796>	NA	No	2.391	No	NA,NA	NA	NA
chr19:56669497	540632	DEL	440	0.8971	0.399	298	NA	NA	NA	NA	NA	NA	NA	NA	NA	No	ID=19-56669866-56670025-CAGGAGTCCTCCATTAGCATAAATGTACTTGGGGGCCTAT,19-56670026-56670169-CAGGAGTCCTCCATTAGCATAAATGTACTTGGGGGCCTAT;MOTIFS=CAGGAGTCCTCCATTAGCATAAATGTACTTGGGGGCCTAT;STRUC=<VC118796>	HPRC,HGSVC,1KG-ONT	No	3.35	Yes	NA,NA	NA	NA
chr19:56669497	540633	DEL	480	0.8186	0.6401	63	NA	NA	NA	NA	NA	NA	NA	NA	NA	No	ID=19-56669866-56670025-CAGGAGTCCTCCATTAGCATAAATGTACTTGGGGGCCTAT,19-56670026-56670169-CAGGAGTCCTCCATTAGCATAAATGTACTTGGGGGCCTAT;MOTIFS=CAGGAGTCCTCCATTAGCATAAATGTACTTGGGGGCCTAT;STRUC=<VC118796>	HPRC,HGSVC,1KG-ONT	No	3.08	Yes	NA,NA	NA	NA
chr19:56669497	540634	DEL	560	0.9112	0.3264	6	NA	NA	NA	NA	NA	NA	NA	NA	NA	No	ID=19-56669866-56670025-CAGGAGTCCTCCATTAGCATAAATGTACTTGGGGGCCTAT,19-56670026-56670169-CAGGAGTCCTCCATTAGCATAAATGTACTTGGGGGCCTAT;MOTIFS=CAGGAGTCCTCCATTAGCATAAATGTACTTGGGGGCCTAT;STRUC=<VC118796>	HPRC,HGSVC,1KG-ONT	No	3.134	No	NA,NA	NA	NA
chr19:56669506	540635	DEL	120	0.8751	0.4659	116	NA	NA	NA	NA	NA	NA	NA	NA	NA	No	ID=19-56669866-56670025-CAGGAGTCCTCCATTAGCATAAATGTACTTGGGGGCCTAT,19-56670026-56670169-CAGGAGTCCTCCATTAGCATAAATGTACTTGGGGGCCTAT;MOTIFS=CAGGAGTCCTCCATTAGCATAAATGTACTTGGGGGCCTAT;STRUC=<VC118796>	HPRC,HGSVC,1KG-ONT	No	2.853	Yes	NA,NA	NA	NA
chr19:56669506	540636	DEL	520	0.9301	0.2738	222	NA	NA	NA	NA	NA	NA	NA	NA	NA	No	ID=19-56669866-56670025-CAGGAGTCCTCCATTAGCATAAATGTACTTGGGGGCCTAT,19-56670026-56670169-CAGGAGTCCTCCATTAGCATAAATGTACTTGGGGGCCTAT;MOTIFS=CAGGAGTCCTCCATTAGCATAAATGTACTTGGGGGCCTAT;STRUC=<VC118796>	HPRC,HGSVC,1KG-ONT	No	3.552	Yes	NA,NA	NA	NA
chr19:56669546	540637	DEL	240	0.8619	0.5175	5	NA	NA	NA	NA	NA	NA	NA	NA	NA	No	ID=19-56669866-56670025-CAGGAGTCCTCCATTAGCATAAATGTACTTGGGGGCCTAT,19-56670026-56670169-CAGGAGTCCTCCATTAGCATAAATGTACTTGGGGGCCTAT;MOTIFS=CAGGAGTCCTCCATTAGCATAAATGTACTTGGGGGCCTAT;STRUC=<VC118796>	HPRC,HGSVC,1KG-ONT	No	2.17	Yes	NA,NA	NA	NA
chr19:56669546	540638	DEL	400	0.9005	0.4171	213	NA	NA	NA	NA	NA	NA	NA	NA	NA	No	ID=19-56669866-56670025-CAGGAGTCCTCCATTAGCATAAATGTACTTGGGGGCCTAT,19-56670026-56670169-CAGGAGTCCTCCATTAGCATAAATGTACTTGGGGGCCTAT;MOTIFS=CAGGAGTCCTCCATTAGCATAAATGTACTTGGGGGCCTAT;STRUC=<VC118796>	HPRC,HGSVC,1KG-ONT	No	4.168	Yes	NA,NA	NA	NA
chr19:56669626	540639	INS	280	0.8536	0.5407	237	NA	NA	NA	NA	NA	NA	NA	NA	NA	No	ID=19-56669866-56670025-CAGGAGTCCTCCATTAGCATAAATGTACTTGGGGGCCTAT,19-56670026-56670169-CAGGAGTCCTCCATTAGCATAAATGTACTTGGGGGCCTAT;MOTIFS=CAGGAGTCCTCCATTAGCATAAATGTACTTGGGGGCCTAT;STRUC=<VC118796>	NA	No	0.328	Yes	NA,NA	NA	NA
chr19:56669626	540640	DEL	280	0.8659	0.5039	6	NA	NA	NA	NA	NA	NA	NA	NA	NA	No	ID=19-56669866-56670025-CAGGAGTCCTCCATTAGCATAAATGTACTTGGGGGCCTAT,19-56670026-56670169-CAGGAGTCCTCCATTAGCATAAATGTACTTGGGGGCCTAT;MOTIFS=CAGGAGTCCTCCATTAGCATAAATGTACTTGGGGGCCTAT;STRUC=<VC118796>	HPRC,HGSVC,1KG-ONT	No	5.662	Yes	NA,NA	NA	NA
chr19:56669666	540641	DEL	360	0.9083	0.3314	152	NA	NA	NA	NA	NA	NA	NA	NA	NA	No	ID=19-56669866-56670025-CAGGAGTCCTCCATTAGCATAAATGTACTTGGGGGCCTAT,19-56670026-56670169-CAGGAGTCCTCCATTAGCATAAATGTACTTGGGGGCCTAT;MOTIFS=CAGGAGTCCTCCATTAGCATAAATGTACTTGGGGGCCTAT;STRUC=<VC118796>	HPRC,HGSVC,1KG-ONT	No	5.473	Yes	NA,NA	NA	NA
chr19:56669706	540642	DEL	320	0.9716	0.1823	259	NA	NA	NA	NA	NA	NA	NA	NA	NA	No	ID=19-56669866-56670025-CAGGAGTCCTCCATTAGCATAAATGTACTTGGGGGCCTAT,19-56670026-56670169-CAGGAGTCCTCCATTAGCATAAATGTACTTGGGGGCCTAT;MOTIFS=CAGGAGTCCTCCATTAGCATAAATGTACTTGGGGGCCTAT;STRUC=<VC118796>	HPRC,HGSVC,1KG-ONT	No	5.465	Yes	NA,NA	NA	NA
chr19:56669746	540643	INS	160	0.8367	0.6301	2	NA	NA	NA	NA	NA	NA	NA	NA	NA	No	ID=19-56669866-56670025-CAGGAGTCCTCCATTAGCATAAATGTACTTGGGGGCCTAT,19-56670026-56670169-CAGGAGTCCTCCATTAGCATAAATGTACTTGGGGGCCTAT;MOTIFS=CAGGAGTCCTCCATTAGCATAAATGTACTTGGGGGCCTAT;STRUC=<VC118796>	HPRC	No	0.328	No	NA,NA	NA	NA
chr19:56669746	540644	DEL	160	0.8488	0.5635	33	NA	NA	NA	NA	NA	NA	NA	NA	NA	No	ID=19-56669866-56670025-CAGGAGTCCTCCATTAGCATAAATGTACTTGGGGGCCTAT,19-56670026-56670169-CAGGAGTCCTCCATTAGCATAAATGTACTTGGGGGCCTAT;MOTIFS=CAGGAGTCCTCCATTAGCATAAATGTACTTGGGGGCCTAT;STRUC=<VC118796>	HPRC,HGSVC,1KG-ONT	No	5.609	Yes	NA,NA	NA	NA
chr19:56669826	540645	DEL	200	0.8255	0.6218	11	NA	NA	NA	NA	NA	NA	NA	NA	NA	No	ID=19-56669866-56670025-CAGGAGTCCTCCATTAGCATAAATGTACTTGGGGGCCTAT,19-56670026-56670169-CAGGAGTCCTCCATTAGCATAAATGTACTTGGGGGCCTAT;MOTIFS=CAGGAGTCCTCCATTAGCATAAATGTACTTGGGGGCCTAT;STRUC=<VC118796>	HPRC,1KG-ONT	No	5.474	Yes	NA,NA	NA	NA
chr19:56669906	540646	INS	80	0.8098	0.6593	2	NA	NA	NA	NA	NA	NA	NA	NA	NA	No	ID=19-56669866-56670025-CAGGAGTCCTCCATTAGCATAAATGTACTTGGGGGCCTAT,19-56670026-56670169-CAGGAGTCCTCCATTAGCATAAATGTACTTGGGGGCCTAT;MOTIFS=CAGGAGTCCTCCATTAGCATAAATGTACTTGGGGGCCTAT;STRUC=<VC118796>	HPRC	No	0.328	No	NA,NA	NA	NA
chr19:56669946	540647	DEL	80	0.8334	0.6264	6	NA	NA	NA	NA	NA	NA	NA	NA	NA	No	ID=19-56669866-56670025-CAGGAGTCCTCCATTAGCATAAATGTACTTGGGGGCCTAT,19-56670026-56670169-CAGGAGTCCTCCATTAGCATAAATGTACTTGGGGGCCTAT;MOTIFS=CAGGAGTCCTCCATTAGCATAAATGTACTTGGGGGCCTAT;STRUC=<VC118796>	NA	No	4.733	No	NA,NA	NA	NA
chr19:56670026	540648	INS	320	0.9263	0.2779	12	NA	NA	NA	NA	NA	NA	NA	NA	NA	No	ID=19-56669866-56670025-CAGGAGTCCTCCATTAGCATAAATGTACTTGGGGGCCTAT,19-56670026-56670169-CAGGAGTCCTCCATTAGCATAAATGTACTTGGGGGCCTAT;MOTIFS=CAGGAGTCCTCCATTAGCATAAATGTACTTGGGGGCCTAT;STRUC=<VC118796>	NA	No	0.328	Yes	NA,NA	NA	NA
chr19:56671225	540649	INS	118	0.8379	0.6127	216	NA	NA	NA	NA	NA	NA	NA	NA	enhancer	No	NA	HPRC,HGSVC,1KG-ONT	Yes	1.617	Yes	NA,NA	NA	NA
chr19:56688254	540650	DEL	60	0.869	0.4628	5	NA	NA	NA	NA	NA	NA	NA	NA	NA	No	ID=19-56688251-56688266-TG,19-56688314-56688333-GT,19-56688375-56688386-TG,19-56688387-56688400-TG,19-56688445-56688458-TG,19-56688503-56688518-TG,19-56688549-56688589-TG;MOTIFS=TG,GT;STRUC=<VC118801>	HPRC,HGSVC,1KG-ONT	No	0.388	Yes	NA,NA	NA	NA
chr19:56688387	540651	DEL	58	0.9614	0.2057	609	NA	NA	NA	NA	NA	NA	NA	NA	NA	No	ID=19-56688251-56688266-TG,19-56688314-56688333-GT,19-56688375-56688386-TG,19-56688387-56688400-TG,19-56688445-56688458-TG,19-56688503-56688518-TG,19-56688549-56688589-TG;MOTIFS=TG,GT;STRUC=<VC118801>	HPRC,HGSVC,1KG-ONT	No	1.729	Yes	NA,NA	NA	NA
chr19:56688393	540652	DEL	55	0.8656	0.533	5	NA	NA	NA	NA	NA	NA	NA	NA	NA	No	ID=19-56688251-56688266-TG,19-56688314-56688333-GT,19-56688375-56688386-TG,19-56688387-56688400-TG,19-56688445-56688458-TG,19-56688503-56688518-TG,19-56688549-56688589-TG;MOTIFS=TG,GT;STRUC=<VC118801>	HPRC,HGSVC,1KG-ONT	No	1.157	Yes	NA,NA	NA	NA
chr19:56688489	540653	DEL	68	0.84	0.5818	77	NA	NA	NA	NA	NA	NA	NA	NA	NA	No	ID=19-56688251-56688266-TG,19-56688314-56688333-GT,19-56688375-56688386-TG,19-56688387-56688400-TG,19-56688445-56688458-TG,19-56688503-56688518-TG,19-56688549-56688589-TG;MOTIFS=TG,GT;STRUC=<VC118801>	HPRC,HGSVC,1KG-ONT	No	1.636	Yes	NA,NA	NA	NA
chr19:56688494	540654	DEL	57	0.8745	0.4728	2	NA	NA	NA	NA	NA	NA	NA	NA	NA	No	ID=19-56688251-56688266-TG,19-56688314-56688333-GT,19-56688375-56688386-TG,19-56688387-56688400-TG,19-56688445-56688458-TG,19-56688503-56688518-TG,19-56688549-56688589-TG;MOTIFS=TG,GT;STRUC=<VC118801>	HPRC,HGSVC,1KG-ONT	No	1.23	No	NA,NA	NA	NA
chr19:56691419	540655	DEL	9454	0.8441	0.5859	2	NA	NA	NA	NA	NA	NA	NA	NA	CTCF_binding_site	No	ID=19-56691587-56691597-TGG;MOTIFS=TGG;STRUC=<TR1767713>,ID=19-56692042-56692051-GTG;MOTIFS=GTG;STRUC=<TR1767714>,ID=19-56692188-56692209-AACA;MOTIFS=AACA;STRUC=<TR1767715>,ID=19-56692204-56692228-AAC;MOTIFS=AAC;STRUC=<TR1767716>,ID=19-56693376-56693388-A;MOTIFS=A;STRUC=<TR1767717>,ID=19-56693671-56693680-CCT;MOTIFS=CCT;STRUC=<TR1767718>,ID=19-56693983-56694011-TG;MOTIFS=TG;STRUC=<TR1767719>,ID=19-56694466-56694475-TG;MOTIFS=TG;STRUC=<TR1767720>,ID=19-56694778-56694814-GT;MOTIFS=GT;STRUC=<TR1767721>,ID=19-56695540-56695558-CAAA;MOTIFS=CAAA;STRUC=<TR1767722>,ID=19-56696155-56696164-T;MOTIFS=T;STRUC=<TR1767723>,ID=19-56696540-56696553-TG,19-56696552-56696604-TA;MOTIFS=TA,TG;STRUC=<VC118802>,ID=19-56696890-56696902-AT,19-56696905-56696914-TA,19-56696907-56696938-TATATATGTG,19-56696935-56696992-TGTGTATATATGTATATA,19-56696973-56697000-TGTATATA,19-56696979-56696999-TATG,19-56697021-56697031-TA,19-56697051-56697224-TGTATATATGTATATACGTATATATG,19-56697237-56697249-TA;MOTIFS=TA,AT,TGTATATATGTATATACGTATATATG,TGTGTATATATGTATATA,TATATATGTG,TGTATATA,TATG;STRUC=<VC118803>,ID=19-56698055-56698069-T;MOTIFS=T;STRUC=<TR1767724>,ID=19-56698455-56698465-TTG;MOTIFS=TTG;STRUC=<TR1767725>,ID=19-56698754-56698782-T;MOTIFS=T;STRUC=<TR1767726>,ID=19-56699180-56699190-T;MOTIFS=T;STRUC=<TR1767727>,ID=19-56700613-56700633-TTTA;MOTIFS=TTTA;STRUC=<TR1767728>	HPRC,HGSVC,1KG-ONT	No	0.119	No	NA,NA	NA	NA
chr19:56696950	540656	INS	314	0.8837	0.4472	52	NA	NA	NA	NA	NA	NA	NA	NA	NA	No	ID=19-56696890-56696902-AT,19-56696905-56696914-TA,19-56696907-56696938-TATATATGTG,19-56696935-56696992-TGTGTATATATGTATATA,19-56696973-56697000-TGTATATA,19-56696979-56696999-TATG,19-56697021-56697031-TA,19-56697051-56697224-TGTATATATGTATATACGTATATATG,19-56697237-56697249-TA;MOTIFS=TA,AT,TGTATATATGTATATACGTATATATG,TGTGTATATATGTATATA,TATATATGTG,TGTATATA,TATG;STRUC=<VC118803>	HPRC,HGSVC,1KG-ONT	Yes	0.692	Yes	NA,NA	NA	NA
chr19:56696950	540657	INS	344	0.8677	0.5044	23	NA	NA	NA	NA	NA	NA	NA	NA	NA	No	ID=19-56696890-56696902-AT,19-56696905-56696914-TA,19-56696907-56696938-TATATATGTG,19-56696935-56696992-TGTGTATATATGTATATA,19-56696973-56697000-TGTATATA,19-56696979-56696999-TATG,19-56697021-56697031-TA,19-56697051-56697224-TGTATATATGTATATACGTATATATG,19-56697237-56697249-TA;MOTIFS=TA,AT,TGTATATATGTATATACGTATATATG,TGTGTATATATGTATATA,TATATATGTG,TGTATATA,TATG;STRUC=<VC118803>	HPRC,HGSVC,1KG-ONT	Yes	0.692	Yes	NA,NA	NA	NA
chr19:56696954	540658	INS	374	0.8488	0.5676	9	NA	NA	NA	NA	NA	NA	NA	NA	NA	No	ID=19-56696890-56696902-AT,19-56696905-56696914-TA,19-56696907-56696938-TATATATGTG,19-56696935-56696992-TGTGTATATATGTATATA,19-56696973-56697000-TGTATATA,19-56696979-56696999-TATG,19-56697021-56697031-TA,19-56697051-56697224-TGTATATATGTATATACGTATATATG,19-56697237-56697249-TA;MOTIFS=TA,AT,TGTATATATGTATATACGTATATATG,TGTGTATATATGTATATA,TATATATGTG,TGTATATA,TATG;STRUC=<VC118803>	HPRC,HGSVC,1KG-ONT	Yes	0.692	No	NA,NA	NA	NA
chr19:56696976	540659	INS	52	0.8288	0.6402	107	NA	NA	NA	NA	NA	NA	NA	NA	NA	No	ID=19-56696890-56696902-AT,19-56696905-56696914-TA,19-56696907-56696938-TATATATGTG,19-56696935-56696992-TGTGTATATATGTATATA,19-56696973-56697000-TGTATATA,19-56696979-56696999-TATG,19-56697021-56697031-TA,19-56697051-56697224-TGTATATATGTATATACGTATATATG,19-56697237-56697249-TA;MOTIFS=TA,AT,TGTATATATGTATATACGTATATATG,TGTGTATATATGTATATA,TATATATGTG,TGTATATA,TATG;STRUC=<VC118803>	HPRC,HGSVC,1KG-ONT	Yes	0.692	Yes	NA,NA	NA	NA
chr19:56696976	540660	INS	82	0.8226	0.6341	2	NA	NA	NA	NA	NA	NA	NA	NA	NA	No	ID=19-56696890-56696902-AT,19-56696905-56696914-TA,19-56696907-56696938-TATATATGTG,19-56696935-56696992-TGTGTATATATGTATATA,19-56696973-56697000-TGTATATA,19-56696979-56696999-TATG,19-56697021-56697031-TA,19-56697051-56697224-TGTATATATGTATATACGTATATATG,19-56697237-56697249-TA;MOTIFS=TA,AT,TGTATATATGTATATACGTATATATG,TGTGTATATATGTATATA,TATATATGTG,TGTATATA,TATG;STRUC=<VC118803>	HPRC,HGSVC,1KG-ONT	Yes	0.692	No	NA,NA	NA	NA
chr19:56696976	540661	INS	120	0.8337	0.6287	2	NA	NA	NA	NA	NA	NA	NA	NA	NA	No	ID=19-56696890-56696902-AT,19-56696905-56696914-TA,19-56696907-56696938-TATATATGTG,19-56696935-56696992-TGTGTATATATGTATATA,19-56696973-56697000-TGTATATA,19-56696979-56696999-TATG,19-56697021-56697031-TA,19-56697051-56697224-TGTATATATGTATATACGTATATATG,19-56697237-56697249-TA;MOTIFS=TA,AT,TGTATATATGTATATACGTATATATG,TGTGTATATATGTATATA,TATATATGTG,TGTATATA,TATG;STRUC=<VC118803>	HPRC,HGSVC	Yes	0.692	Yes	NA,NA	NA	NA
chr19:56696984	540662	INS	394	0.8068	0.6748	7	NA	NA	NA	NA	NA	NA	NA	NA	NA	No	ID=19-56696890-56696902-AT,19-56696905-56696914-TA,19-56696907-56696938-TATATATGTG,19-56696935-56696992-TGTGTATATATGTATATA,19-56696973-56697000-TGTATATA,19-56696979-56696999-TATG,19-56697021-56697031-TA,19-56697051-56697224-TGTATATATGTATATACGTATATATG,19-56697237-56697249-TA;MOTIFS=TA,AT,TGTATATATGTATATACGTATATATG,TGTGTATATATGTATATA,TATATATGTG,TGTATATA,TATG;STRUC=<VC118803>	HPRC,HGSVC,1KG-ONT	Yes	0.692	Yes	NA,NA	NA	NA
chr19:56697006	540663	INS	58	0.8213	0.6383	34	NA	NA	NA	NA	NA	NA	NA	NA	NA	No	ID=19-56696890-56696902-AT,19-56696905-56696914-TA,19-56696907-56696938-TATATATGTG,19-56696935-56696992-TGTGTATATATGTATATA,19-56696973-56697000-TGTATATA,19-56696979-56696999-TATG,19-56697021-56697031-TA,19-56697051-56697224-TGTATATATGTATATACGTATATATG,19-56697237-56697249-TA;MOTIFS=TA,AT,TGTATATATGTATATACGTATATATG,TGTGTATATATGTATATA,TATATATGTG,TGTATATA,TATG;STRUC=<VC118803>	HPRC,HGSVC,1KG-ONT	Yes	0.692	Yes	NA,NA	NA	NA
chr19:56697006	540664	INS	78	0.8329	0.6411	3	NA	NA	NA	NA	NA	NA	NA	NA	NA	No	ID=19-56696890-56696902-AT,19-56696905-56696914-TA,19-56696907-56696938-TATATATGTG,19-56696935-56696992-TGTGTATATATGTATATA,19-56696973-56697000-TGTATATA,19-56696979-56696999-TATG,19-56697021-56697031-TA,19-56697051-56697224-TGTATATATGTATATACGTATATATG,19-56697237-56697249-TA;MOTIFS=TA,AT,TGTATATATGTATATACGTATATATG,TGTGTATATATGTATATA,TATATATGTG,TGTATATA,TATG;STRUC=<VC118803>	HPRC,HGSVC,1KG-ONT	Yes	0.692	Yes	NA,NA	NA	NA
chr19:56697021	540665	INS	78	0.8548	0.5876	9	NA	NA	NA	NA	NA	NA	NA	NA	NA	No	ID=19-56696890-56696902-AT,19-56696905-56696914-TA,19-56696907-56696938-TATATATGTG,19-56696935-56696992-TGTGTATATATGTATATA,19-56696973-56697000-TGTATATA,19-56696979-56696999-TATG,19-56697021-56697031-TA,19-56697051-56697224-TGTATATATGTATATACGTATATATG,19-56697237-56697249-TA;MOTIFS=TA,AT,TGTATATATGTATATACGTATATATG,TGTGTATATATGTATATA,TATATATGTG,TGTATATA,TATG;STRUC=<VC118803>	HPRC,HGSVC,1KG-ONT	Yes	0.692	Yes	NA,NA	NA	NA
chr19:56697025	540677	INS	345	0.912	0.3239	8	NA	NA	NA	NA	NA	NA	NA	NA	NA	No	ID=19-56696890-56696902-AT,19-56696905-56696914-TA,19-56696907-56696938-TATATATGTG,19-56696935-56696992-TGTGTATATATGTATATA,19-56696973-56697000-TGTATATA,19-56696979-56696999-TATG,19-56697021-56697031-TA,19-56697051-56697224-TGTATATATGTATATACGTATATATG,19-56697237-56697249-TA;MOTIFS=TA,AT,TGTATATATGTATATACGTATATATG,TGTGTATATATGTATATA,TATATATGTG,TGTATATA,TATG;STRUC=<VC118803>	HPRC,HGSVC,1KG-ONT	Yes	0.692	No	NA,NA	NA	NA
chr19:56697025	540678	INS	293	0.8494	0.5744	24	NA	NA	NA	NA	NA	NA	NA	NA	NA	No	ID=19-56696890-56696902-AT,19-56696905-56696914-TA,19-56696907-56696938-TATATATGTG,19-56696935-56696992-TGTGTATATATGTATATA,19-56696973-56697000-TGTATATA,19-56696979-56696999-TATG,19-56697021-56697031-TA,19-56697051-56697224-TGTATATATGTATATACGTATATATG,19-56697237-56697249-TA;MOTIFS=TA,AT,TGTATATATGTATATACGTATATATG,TGTGTATATATGTATATA,TATATATGTG,TGTATATA,TATG;STRUC=<VC118803>	HPRC,HGSVC,1KG-ONT	Yes	0.692	Yes	NA,NA	NA	NA
chr19:56697025	540679	INS	315	0.981	0.0553	26	NA	NA	NA	NA	NA	NA	NA	NA	NA	No	ID=19-56696890-56696902-AT,19-56696905-56696914-TA,19-56696907-56696938-TATATATGTG,19-56696935-56696992-TGTGTATATATGTATATA,19-56696973-56697000-TGTATATA,19-56696979-56696999-TATG,19-56697021-56697031-TA,19-56697051-56697224-TGTATATATGTATATACGTATATATG,19-56697237-56697249-TA;MOTIFS=TA,AT,TGTATATATGTATATACGTATATATG,TGTGTATATATGTATATA,TATATATGTG,TGTATATA,TATG;STRUC=<VC118803>	HPRC,HGSVC,1KG-ONT	Yes	0.692	Yes	NA,NA	NA	NA
chr19:56697025	540680	INS	276	0.8386	0.6031	115	NA	NA	NA	NA	NA	NA	NA	NA	NA	No	ID=19-56696890-56696902-AT,19-56696905-56696914-TA,19-56696907-56696938-TATATATGTG,19-56696935-56696992-TGTGTATATATGTATATA,19-56696973-56697000-TGTATATA,19-56696979-56696999-TATG,19-56697021-56697031-TA,19-56697051-56697224-TGTATATATGTATATACGTATATATG,19-56697237-56697249-TA;MOTIFS=TA,AT,TGTATATATGTATATACGTATATATG,TGTGTATATATGTATATA,TATATATGTG,TGTATATA,TATG;STRUC=<VC118803>	HPRC,HGSVC,1KG-ONT	Yes	0.692	Yes	NA,NA	NA	NA
chr19:56697025	540681	INS	259	0.8634	0.4997	23	NA	NA	NA	NA	NA	NA	NA	NA	NA	No	ID=19-56696890-56696902-AT,19-56696905-56696914-TA,19-56696907-56696938-TATATATGTG,19-56696935-56696992-TGTGTATATATGTATATA,19-56696973-56697000-TGTATATA,19-56696979-56696999-TATG,19-56697021-56697031-TA,19-56697051-56697224-TGTATATATGTATATACGTATATATG,19-56697237-56697249-TA;MOTIFS=TA,AT,TGTATATATGTATATACGTATATATG,TGTGTATATATGTATATA,TATATATGTG,TGTATATA,TATG;STRUC=<VC118803>	HPRC,HGSVC,1KG-ONT	Yes	0.692	Yes	NA,NA	NA	NA
chr19:56697025	540682	INS	162	0.9395	0.2427	74	NA	NA	NA	NA	NA	NA	NA	NA	NA	No	ID=19-56696890-56696902-AT,19-56696905-56696914-TA,19-56696907-56696938-TATATATGTG,19-56696935-56696992-TGTGTATATATGTATATA,19-56696973-56697000-TGTATATA,19-56696979-56696999-TATG,19-56697021-56697031-TA,19-56697051-56697224-TGTATATATGTATATACGTATATATG,19-56697237-56697249-TA;MOTIFS=TA,AT,TGTATATATGTATATACGTATATATG,TGTGTATATATGTATATA,TATATATGTG,TGTATATA,TATG;STRUC=<VC118803>	HPRC,HGSVC	Yes	0.692	Yes	NA,NA	NA	NA
chr19:56697025	540683	INS	214	0.8112	0.6486	5	NA	NA	NA	NA	NA	NA	NA	NA	NA	No	ID=19-56696890-56696902-AT,19-56696905-56696914-TA,19-56696907-56696938-TATATATGTG,19-56696935-56696992-TGTGTATATATGTATATA,19-56696973-56697000-TGTATATA,19-56696979-56696999-TATG,19-56697021-56697031-TA,19-56697051-56697224-TGTATATATGTATATACGTATATATG,19-56697237-56697249-TA;MOTIFS=TA,AT,TGTATATATGTATATACGTATATATG,TGTGTATATATGTATATA,TATATATGTG,TGTATATA,TATG;STRUC=<VC118803>	HPRC,HGSVC	Yes	0.692	No	NA,NA	NA	NA
chr19:56697025	540684	INS	132	0.8721	0.478	17	NA	NA	NA	NA	NA	NA	NA	NA	NA	No	ID=19-56696890-56696902-AT,19-56696905-56696914-TA,19-56696907-56696938-TATATATGTG,19-56696935-56696992-TGTGTATATATGTATATA,19-56696973-56697000-TGTATATA,19-56696979-56696999-TATG,19-56697021-56697031-TA,19-56697051-56697224-TGTATATATGTATATACGTATATATG,19-56697237-56697249-TA;MOTIFS=TA,AT,TGTATATATGTATATACGTATATATG,TGTGTATATATGTATATA,TATATATGTG,TGTATATA,TATG;STRUC=<VC118803>	HPRC,HGSVC	Yes	0.692	Yes	NA,NA	NA	NA
chr19:56697025	540685	INS	214	0.8235	0.6224	16	NA	NA	NA	NA	NA	NA	NA	NA	NA	No	ID=19-56696890-56696902-AT,19-56696905-56696914-TA,19-56696907-56696938-TATATATGTG,19-56696935-56696992-TGTGTATATATGTATATA,19-56696973-56697000-TGTATATA,19-56696979-56696999-TATG,19-56697021-56697031-TA,19-56697051-56697224-TGTATATATGTATATACGTATATATG,19-56697237-56697249-TA;MOTIFS=TA,AT,TGTATATATGTATATACGTATATATG,TGTGTATATATGTATATA,TATATATGTG,TGTATATA,TATG;STRUC=<VC118803>	HPRC,HGSVC	Yes	0.692	Yes	NA,NA	NA	NA
chr19:56697025	540687	INS	239	0.9371	0.2267	3	NA	NA	NA	NA	NA	NA	NA	NA	NA	No	ID=19-56696890-56696902-AT,19-56696905-56696914-TA,19-56696907-56696938-TATATATGTG,19-56696935-56696992-TGTGTATATATGTATATA,19-56696973-56697000-TGTATATA,19-56696979-56696999-TATG,19-56697021-56697031-TA,19-56697051-56697224-TGTATATATGTATATACGTATATATG,19-56697237-56697249-TA;MOTIFS=TA,AT,TGTATATATGTATATACGTATATATG,TGTGTATATATGTATATA,TATATATGTG,TGTATATA,TATG;STRUC=<VC118803>	HPRC,HGSVC,1KG-ONT	Yes	0.692	Yes	NA,NA	NA	NA
chr19:56697025	540688	INS	182	0.8125	0.6638	3	NA	NA	NA	NA	NA	NA	NA	NA	NA	No	ID=19-56696890-56696902-AT,19-56696905-56696914-TA,19-56696907-56696938-TATATATGTG,19-56696935-56696992-TGTGTATATATGTATATA,19-56696973-56697000-TGTATATA,19-56696979-56696999-TATG,19-56697021-56697031-TA,19-56697051-56697224-TGTATATATGTATATACGTATATATG,19-56697237-56697249-TA;MOTIFS=TA,AT,TGTATATATGTATATACGTATATATG,TGTGTATATATGTATATA,TATATATGTG,TGTATATA,TATG;STRUC=<VC118803>	HPRC,HGSVC	Yes	0.692	No	NA,NA	NA	NA
chr19:56697025	540686	INS	184	0.8155	0.6615	73	NA	NA	NA	NA	NA	NA	NA	NA	NA	No	ID=19-56696890-56696902-AT,19-56696905-56696914-TA,19-56696907-56696938-TATATATGTG,19-56696935-56696992-TGTGTATATATGTATATA,19-56696973-56697000-TGTATATA,19-56696979-56696999-TATG,19-56697021-56697031-TA,19-56697051-56697224-TGTATATATGTATATACGTATATATG,19-56697237-56697249-TA;MOTIFS=TA,AT,TGTATATATGTATATACGTATATATG,TGTGTATATATGTATATA,TATATATGTG,TGTATATA,TATG;STRUC=<VC118803>	HPRC,HGSVC	Yes	0.692	Yes	NA,NA	NA	NA
chr19:56697025	540675	INS	376	0.7942	0.6948	2	NA	NA	NA	NA	NA	NA	NA	NA	NA	No	ID=19-56696890-56696902-AT,19-56696905-56696914-TA,19-56696907-56696938-TATATATGTG,19-56696935-56696992-TGTGTATATATGTATATA,19-56696973-56697000-TGTATATA,19-56696979-56696999-TATG,19-56697021-56697031-TA,19-56697051-56697224-TGTATATATGTATATACGTATATATG,19-56697237-56697249-TA;MOTIFS=TA,AT,TGTATATATGTATATACGTATATATG,TGTGTATATATGTATATA,TATATATGTG,TGTATATA,TATG;STRUC=<VC118803>	HPRC,HGSVC,1KG-ONT	Yes	0.692	Yes	NA,NA	NA	NA
chr19:56697025	540676	INS	453	0.9262	0.3043	1	NA	NA	NA	NA	NA	NA	NA	NA	NA	No	ID=19-56696890-56696902-AT,19-56696905-56696914-TA,19-56696907-56696938-TATATATGTG,19-56696935-56696992-TGTGTATATATGTATATA,19-56696973-56697000-TGTATATA,19-56696979-56696999-TATG,19-56697021-56697031-TA,19-56697051-56697224-TGTATATATGTATATACGTATATATG,19-56697237-56697249-TA;MOTIFS=TA,AT,TGTATATATGTATATACGTATATATG,TGTGTATATATGTATATA,TATATATGTG,TGTATATA,TATG;STRUC=<VC118803>	HPRC,HGSVC	Yes	0.692	No	NA,NA	NA	NA
chr19:56697025	540666	INS	204	0.8205	0.6488	1	NA	NA	NA	NA	NA	NA	NA	NA	NA	No	ID=19-56696890-56696902-AT,19-56696905-56696914-TA,19-56696907-56696938-TATATATGTG,19-56696935-56696992-TGTGTATATATGTATATA,19-56696973-56697000-TGTATATA,19-56696979-56696999-TATG,19-56697021-56697031-TA,19-56697051-56697224-TGTATATATGTATATACGTATATATG,19-56697237-56697249-TA;MOTIFS=TA,AT,TGTATATATGTATATACGTATATATG,TGTGTATATATGTATATA,TATATATGTG,TGTATATA,TATG;STRUC=<VC118803>	HPRC,HGSVC	Yes	0.692	No	NA,NA	NA	NA
chr19:56697025	540667	INS	138	0.8209	0.6208	129	NA	NA	NA	NA	NA	NA	NA	NA	NA	No	ID=19-56696890-56696902-AT,19-56696905-56696914-TA,19-56696907-56696938-TATATATGTG,19-56696935-56696992-TGTGTATATATGTATATA,19-56696973-56697000-TGTATATA,19-56696979-56696999-TATG,19-56697021-56697031-TA,19-56697051-56697224-TGTATATATGTATATACGTATATATG,19-56697237-56697249-TA;MOTIFS=TA,AT,TGTATATATGTATATACGTATATATG,TGTGTATATATGTATATA,TATATATGTG,TGTATATA,TATG;STRUC=<VC118803>	HPRC,HGSVC	Yes	0.692	Yes	NA,NA	NA	NA
chr19:56697025	540668	INS	164	0.9052	0.3459	34	NA	NA	NA	NA	NA	NA	NA	NA	NA	No	ID=19-56696890-56696902-AT,19-56696905-56696914-TA,19-56696907-56696938-TATATATGTG,19-56696935-56696992-TGTGTATATATGTATATA,19-56696973-56697000-TGTATATA,19-56696979-56696999-TATG,19-56697021-56697031-TA,19-56697051-56697224-TGTATATATGTATATACGTATATATG,19-56697237-56697249-TA;MOTIFS=TA,AT,TGTATATATGTATATACGTATATATG,TGTGTATATATGTATATA,TATATATGTG,TGTATATA,TATG;STRUC=<VC118803>	HPRC,HGSVC	Yes	0.692	Yes	NA,NA	NA	NA
chr19:56697025	540669	INS	190	0.829	0.6485	3	NA	NA	NA	NA	NA	NA	NA	NA	NA	No	ID=19-56696890-56696902-AT,19-56696905-56696914-TA,19-56696907-56696938-TATATATGTG,19-56696935-56696992-TGTGTATATATGTATATA,19-56696973-56697000-TGTATATA,19-56696979-56696999-TATG,19-56697021-56697031-TA,19-56697051-56697224-TGTATATATGTATATACGTATATATG,19-56697237-56697249-TA;MOTIFS=TA,AT,TGTATATATGTATATACGTATATATG,TGTGTATATATGTATATA,TATATATGTG,TGTATATA,TATG;STRUC=<VC118803>	HPRC,HGSVC	Yes	0.692	No	NA,NA	NA	NA
chr19:56697025	540671	INS	108	0.8084	0.677	12	NA	NA	NA	NA	NA	NA	NA	NA	NA	No	ID=19-56696890-56696902-AT,19-56696905-56696914-TA,19-56696907-56696938-TATATATGTG,19-56696935-56696992-TGTGTATATATGTATATA,19-56696973-56697000-TGTATATA,19-56696979-56696999-TATG,19-56697021-56697031-TA,19-56697051-56697224-TGTATATATGTATATACGTATATATG,19-56697237-56697249-TA;MOTIFS=TA,AT,TGTATATATGTATATACGTATATATG,TGTGTATATATGTATATA,TATATATGTG,TGTATATA,TATG;STRUC=<VC118803>	HPRC,HGSVC	Yes	0.692	Yes	NA,NA	NA	NA
chr19:56697025	540672	INS	198	0.8632	0.5278	62	NA	NA	NA	NA	NA	NA	NA	NA	NA	No	ID=19-56696890-56696902-AT,19-56696905-56696914-TA,19-56696907-56696938-TATATATGTG,19-56696935-56696992-TGTGTATATATGTATATA,19-56696973-56697000-TGTATATA,19-56696979-56696999-TATG,19-56697021-56697031-TA,19-56697051-56697224-TGTATATATGTATATACGTATATATG,19-56697237-56697249-TA;MOTIFS=TA,AT,TGTATATATGTATATACGTATATATG,TGTGTATATATGTATATA,TATATATGTG,TGTATATA,TATG;STRUC=<VC118803>	HPRC,HGSVC	Yes	0.692	Yes	NA,NA	NA	NA
chr19:56697025	540670	INS	216	0.8525	0.5449	1	NA	NA	NA	NA	NA	NA	NA	NA	NA	No	ID=19-56696890-56696902-AT,19-56696905-56696914-TA,19-56696907-56696938-TATATATGTG,19-56696935-56696992-TGTGTATATATGTATATA,19-56696973-56697000-TGTATATA,19-56696979-56696999-TATG,19-56697021-56697031-TA,19-56697051-56697224-TGTATATATGTATATACGTATATATG,19-56697237-56697249-TA;MOTIFS=TA,AT,TGTATATATGTATATACGTATATATG,TGTGTATATATGTATATA,TATATATGTG,TGTATATA,TATG;STRUC=<VC118803>	HPRC,HGSVC	Yes	0.692	No	NA,NA	NA	NA
chr19:56697025	540673	INS	228	0.8989	0.4401	115	NA	NA	NA	NA	NA	NA	NA	NA	NA	No	ID=19-56696890-56696902-AT,19-56696905-56696914-TA,19-56696907-56696938-TATATATGTG,19-56696935-56696992-TGTGTATATATGTATATA,19-56696973-56697000-TGTATATA,19-56696979-56696999-TATG,19-56697021-56697031-TA,19-56697051-56697224-TGTATATATGTATATACGTATATATG,19-56697237-56697249-TA;MOTIFS=TA,AT,TGTATATATGTATATACGTATATATG,TGTGTATATATGTATATA,TATATATGTG,TGTATATA,TATG;STRUC=<VC118803>	HPRC,HGSVC,1KG-ONT	Yes	0.692	Yes	NA,NA	NA	NA
chr19:56697025	540674	INS	258	0.8055	0.6774	51	NA	NA	NA	NA	NA	NA	NA	NA	NA	No	ID=19-56696890-56696902-AT,19-56696905-56696914-TA,19-56696907-56696938-TATATATGTG,19-56696935-56696992-TGTGTATATATGTATATA,19-56696973-56697000-TGTATATA,19-56696979-56696999-TATG,19-56697021-56697031-TA,19-56697051-56697224-TGTATATATGTATATACGTATATATG,19-56697237-56697249-TA;MOTIFS=TA,AT,TGTATATATGTATATACGTATATATG,TGTGTATATATGTATATA,TATATATGTG,TGTATATA,TATG;STRUC=<VC118803>	HPRC,HGSVC,1KG-ONT	Yes	0.692	Yes	NA,NA	NA	NA
chr19:56697033	540689	INS	72	0.8526	0.5539	2	NA	NA	NA	NA	NA	NA	NA	NA	NA	No	ID=19-56696890-56696902-AT,19-56696905-56696914-TA,19-56696907-56696938-TATATATGTG,19-56696935-56696992-TGTGTATATATGTATATA,19-56696973-56697000-TGTATATA,19-56696979-56696999-TATG,19-56697021-56697031-TA,19-56697051-56697224-TGTATATATGTATATACGTATATATG,19-56697237-56697249-TA;MOTIFS=TA,AT,TGTATATATGTATATACGTATATATG,TGTGTATATATGTATATA,TATATATGTG,TGTATATA,TATG;STRUC=<VC118803>	HPRC,HGSVC,1KG-ONT	Yes	0.692	Yes	NA,NA	NA	NA
chr19:56697043	540690	INS	88	0.8252	0.6542	8	NA	NA	NA	NA	NA	NA	NA	NA	NA	No	ID=19-56696890-56696902-AT,19-56696905-56696914-TA,19-56696907-56696938-TATATATGTG,19-56696935-56696992-TGTGTATATATGTATATA,19-56696973-56697000-TGTATATA,19-56696979-56696999-TATG,19-56697021-56697031-TA,19-56697051-56697224-TGTATATATGTATATACGTATATATG,19-56697237-56697249-TA;MOTIFS=TA,AT,TGTATATATGTATATACGTATATATG,TGTGTATATATGTATATA,TATATATGTG,TGTATATA,TATG;STRUC=<VC118803>	HPRC,HGSVC	Yes	0.692	Yes	NA,NA	NA	NA
chr19:56697043	540691	INS	62	0.8217	0.6578	9	NA	NA	NA	NA	NA	NA	NA	NA	NA	No	ID=19-56696890-56696902-AT,19-56696905-56696914-TA,19-56696907-56696938-TATATATGTG,19-56696935-56696992-TGTGTATATATGTATATA,19-56696973-56697000-TGTATATA,19-56696979-56696999-TATG,19-56697021-56697031-TA,19-56697051-56697224-TGTATATATGTATATACGTATATATG,19-56697237-56697249-TA;MOTIFS=TA,AT,TGTATATATGTATATACGTATATATG,TGTGTATATATGTATATA,TATATATGTG,TGTATATA,TATG;STRUC=<VC118803>	HPRC,HGSVC,1KG-ONT	Yes	0.692	Yes	NA,NA	NA	NA
chr19:56697051	540692	INS	72	0.9244	0.3409	3	NA	NA	NA	NA	NA	NA	NA	NA	NA	No	ID=19-56696890-56696902-AT,19-56696905-56696914-TA,19-56696907-56696938-TATATATGTG,19-56696935-56696992-TGTGTATATATGTATATA,19-56696973-56697000-TGTATATA,19-56696979-56696999-TATG,19-56697021-56697031-TA,19-56697051-56697224-TGTATATATGTATATACGTATATATG,19-56697237-56697249-TA;MOTIFS=TA,AT,TGTATATATGTATATACGTATATATG,TGTGTATATATGTATATA,TATATATGTG,TGTATATA,TATG;STRUC=<VC118803>	HPRC,HGSVC,1KG-ONT	Yes	0.692	Yes	NA,NA	NA	NA
chr19:56697051	540695	INS	146	0.8559	0.5182	6	NA	NA	NA	NA	NA	NA	NA	NA	NA	No	ID=19-56696890-56696902-AT,19-56696905-56696914-TA,19-56696907-56696938-TATATATGTG,19-56696935-56696992-TGTGTATATATGTATATA,19-56696973-56697000-TGTATATA,19-56696979-56696999-TATG,19-56697021-56697031-TA,19-56697051-56697224-TGTATATATGTATATACGTATATATG,19-56697237-56697249-TA;MOTIFS=TA,AT,TGTATATATGTATATACGTATATATG,TGTGTATATATGTATATA,TATATATGTG,TGTATATA,TATG;STRUC=<VC118803>	HPRC,HGSVC	Yes	0.692	Yes	NA,NA	NA	NA
chr19:56697051	540693	INS	52	0.839	0.5996	36	NA	NA	NA	NA	NA	NA	NA	NA	NA	No	ID=19-56696890-56696902-AT,19-56696905-56696914-TA,19-56696907-56696938-TATATATGTG,19-56696935-56696992-TGTGTATATATGTATATA,19-56696973-56697000-TGTATATA,19-56696979-56696999-TATG,19-56697021-56697031-TA,19-56697051-56697224-TGTATATATGTATATACGTATATATG,19-56697237-56697249-TA;MOTIFS=TA,AT,TGTATATATGTATATACGTATATATG,TGTGTATATATGTATATA,TATATATGTG,TGTATATA,TATG;STRUC=<VC118803>	HPRC,HGSVC,1KG-ONT	Yes	0.692	Yes	NA,NA	NA	NA
chr19:56697055	540696	INS	68	0.8154	0.6555	32	NA	NA	NA	NA	NA	NA	NA	NA	NA	No	ID=19-56696890-56696902-AT,19-56696905-56696914-TA,19-56696907-56696938-TATATATGTG,19-56696935-56696992-TGTGTATATATGTATATA,19-56696973-56697000-TGTATATA,19-56696979-56696999-TATG,19-56697021-56697031-TA,19-56697051-56697224-TGTATATATGTATATACGTATATATG,19-56697237-56697249-TA;MOTIFS=TA,AT,TGTATATATGTATATACGTATATATG,TGTGTATATATGTATATA,TATATATGTG,TGTATATA,TATG;STRUC=<VC118803>	HPRC,HGSVC,1KG-ONT	Yes	0.692	Yes	NA,NA	NA	NA
chr19:56697129	540697	INS	102	0.8336	0.6115	1	NA	NA	NA	NA	NA	NA	NA	NA	NA	No	ID=19-56696890-56696902-AT,19-56696905-56696914-TA,19-56696907-56696938-TATATATGTG,19-56696935-56696992-TGTGTATATATGTATATA,19-56696973-56697000-TGTATATA,19-56696979-56696999-TATG,19-56697021-56697031-TA,19-56697051-56697224-TGTATATATGTATATACGTATATATG,19-56697237-56697249-TA;MOTIFS=TA,AT,TGTATATATGTATATACGTATATATG,TGTGTATATATGTATATA,TATATATGTG,TGTATATA,TATG;STRUC=<VC118803>	HPRC,HGSVC	Yes	0.692	No	NA,NA	NA	NA
chr19:56697233	540698	INS	76	0.808	0.6748	1	NA	NA	NA	NA	NA	NA	NA	NA	NA	No	ID=19-56696890-56696902-AT,19-56696905-56696914-TA,19-56696907-56696938-TATATATGTG,19-56696935-56696992-TGTGTATATATGTATATA,19-56696973-56697000-TGTATATA,19-56696979-56696999-TATG,19-56697021-56697031-TA,19-56697051-56697224-TGTATATATGTATATACGTATATATG,19-56697237-56697249-TA;MOTIFS=TA,AT,TGTATATATGTATATACGTATATATG,TGTGTATATATGTATATA,TATATATGTG,TGTATATA,TATG;STRUC=<VC118803>	HPRC,HGSVC,1KG-ONT	No	0.692	No	NA,NA	NA	NA
chr19:56697241	540699	INS	55	0.7989	0.6856	3	NA	NA	NA	NA	NA	NA	NA	NA	NA	No	ID=19-56696890-56696902-AT,19-56696905-56696914-TA,19-56696907-56696938-TATATATGTG,19-56696935-56696992-TGTGTATATATGTATATA,19-56696973-56697000-TGTATATA,19-56696979-56696999-TATG,19-56697021-56697031-TA,19-56697051-56697224-TGTATATATGTATATACGTATATATG,19-56697237-56697249-TA;MOTIFS=TA,AT,TGTATATATGTATATACGTATATATG,TGTGTATATATGTATATA,TATATATGTG,TGTATATA,TATG;STRUC=<VC118803>	HPRC,HGSVC,1KG-ONT	No	0.692	Yes	NA,NA	NA	NA
chr19:56708666	540700	DEL	62	0.9017	0.3418	12	NA	NA	NA	NA	NA	NA	NA	NA	NA	No	ID=19-56708621-56708637-TTTC,19-56708646-56708714-TTTC,19-56708714-56708730-CTTT,19-56708715-56708754-TTTCTTTCTTTCT,19-56708728-56708743-TTTC,19-56708741-56708754-TTTC,19-56708753-56708770-TCTT,19-56708771-56708782-TC,19-56708779-56708802-TCTT,19-56708807-56708822-TC;MOTIFS=TCTT,TC,CTTT,TTTCTTTCTTTCT,TTTC;STRUC=<VC118805>	HPRC,HGSVC,1KG-ONT	No	2.368	Yes	NA,NA	NA	NA
chr19:56708670	540701	DEL	58	0.8142	0.6831	100	NA	NA	NA	NA	NA	NA	NA	NA	NA	No	ID=19-56708621-56708637-TTTC,19-56708646-56708714-TTTC,19-56708714-56708730-CTTT,19-56708715-56708754-TTTCTTTCTTTCT,19-56708728-56708743-TTTC,19-56708741-56708754-TTTC,19-56708753-56708770-TCTT,19-56708771-56708782-TC,19-56708779-56708802-TCTT,19-56708807-56708822-TC;MOTIFS=TCTT,TC,CTTT,TTTCTTTCTTTCT,TTTC;STRUC=<VC118805>	HPRC,HGSVC,1KG-ONT	No	2.348	Yes	NA,NA	NA	NA
chr19:56708672	540702	INS	89	0.8476	0.619	17	NA	NA	NA	NA	NA	NA	NA	NA	NA	No	ID=19-56708621-56708637-TTTC,19-56708646-56708714-TTTC,19-56708714-56708730-CTTT,19-56708715-56708754-TTTCTTTCTTTCT,19-56708728-56708743-TTTC,19-56708741-56708754-TTTC,19-56708753-56708770-TCTT,19-56708771-56708782-TC,19-56708779-56708802-TCTT,19-56708807-56708822-TC;MOTIFS=TCTT,TC,CTTT,TTTCTTTCTTTCT,TTTC;STRUC=<VC118805>	NA	No	0.692	Yes	NA,NA	NA	NA
chr19:56708674	540703	DEL	54	0.9473	0.2248	33	NA	NA	NA	NA	NA	NA	NA	NA	NA	No	ID=19-56708621-56708637-TTTC,19-56708646-56708714-TTTC,19-56708714-56708730-CTTT,19-56708715-56708754-TTTCTTTCTTTCT,19-56708728-56708743-TTTC,19-56708741-56708754-TTTC,19-56708753-56708770-TCTT,19-56708771-56708782-TC,19-56708779-56708802-TCTT,19-56708807-56708822-TC;MOTIFS=TCTT,TC,CTTT,TTTCTTTCTTTCT,TTTC;STRUC=<VC118805>	HPRC,HGSVC,1KG-ONT	No	2.348	Yes	NA,NA	NA	NA
chr19:56708678	540704	DEL	50	0.8636	0.6707	60	NA	NA	NA	NA	NA	NA	NA	NA	NA	No	ID=19-56708621-56708637-TTTC,19-56708646-56708714-TTTC,19-56708714-56708730-CTTT,19-56708715-56708754-TTTCTTTCTTTCT,19-56708728-56708743-TTTC,19-56708741-56708754-TTTC,19-56708753-56708770-TCTT,19-56708771-56708782-TC,19-56708779-56708802-TCTT,19-56708807-56708822-TC;MOTIFS=TCTT,TC,CTTT,TTTCTTTCTTTCT,TTTC;STRUC=<VC118805>	HPRC,HGSVC,1KG-ONT	No	2.35	Yes	NA,NA	NA	NA
chr19:56708706	540705	DEL	58	0.9085	0.3559	11	NA	NA	NA	NA	NA	NA	NA	NA	NA	No	ID=19-56708621-56708637-TTTC,19-56708646-56708714-TTTC,19-56708714-56708730-CTTT,19-56708715-56708754-TTTCTTTCTTTCT,19-56708728-56708743-TTTC,19-56708741-56708754-TTTC,19-56708753-56708770-TCTT,19-56708771-56708782-TC,19-56708779-56708802-TCTT,19-56708807-56708822-TC;MOTIFS=TCTT,TC,CTTT,TTTCTTTCTTTCT,TTTC;STRUC=<VC118805>	HPRC,HGSVC,1KG-ONT	No	1.738	Yes	NA,NA	NA	NA
chr19:56708753	540706	INS	52	0.8063	0.6738	4	NA	NA	NA	NA	NA	NA	NA	NA	NA	No	ID=19-56708621-56708637-TTTC,19-56708646-56708714-TTTC,19-56708714-56708730-CTTT,19-56708715-56708754-TTTCTTTCTTTCT,19-56708728-56708743-TTTC,19-56708741-56708754-TTTC,19-56708753-56708770-TCTT,19-56708771-56708782-TC,19-56708779-56708802-TCTT,19-56708807-56708822-TC;MOTIFS=TCTT,TC,CTTT,TTTCTTTCTTTCT,TTTC;STRUC=<VC118805>	NA	No	0.692	Yes	NA,NA	NA	NA
chr19:56721359	540707	INS	54	0.8779	0.4824	10	NA	NA	NA	NA	NA	NA	NA	NA	NA	No	ID=19-56721359-56721370-TA,19-56721375-56721413-TA;MOTIFS=TA;STRUC=<VC118810>	HPRC,HGSVC,1KG-ONT	No	1.616	Yes	NA,NA	NA	NA
chr19:56721359	540708	INS	50	0.8973	0.3965	13	NA	NA	NA	NA	NA	NA	NA	NA	NA	No	ID=19-56721359-56721370-TA,19-56721375-56721413-TA;MOTIFS=TA;STRUC=<VC118810>	HPRC,HGSVC,1KG-ONT	No	1.616	Yes	NA,NA	NA	NA
chr19:56721375	540713	INS	60	0.8745	0.4948	20	NA	NA	NA	NA	NA	NA	NA	NA	NA	No	ID=19-56721359-56721370-TA,19-56721375-56721413-TA;MOTIFS=TA;STRUC=<VC118810>	HPRC,HGSVC,1KG-ONT	No	1.616	Yes	NA,NA	NA	NA
chr19:56721375	540715	INS	80	0.866	0.4582	3	NA	NA	NA	NA	NA	NA	NA	NA	NA	No	ID=19-56721359-56721370-TA,19-56721375-56721413-TA;MOTIFS=TA;STRUC=<VC118810>	HPRC,HGSVC	No	1.616	Yes	NA,NA	NA	NA
chr19:56721375	540714	INS	56	0.8982	0.3878	14	NA	NA	NA	NA	NA	NA	NA	NA	NA	No	ID=19-56721359-56721370-TA,19-56721375-56721413-TA;MOTIFS=TA;STRUC=<VC118810>	HPRC,HGSVC,1KG-ONT	No	1.616	Yes	NA,NA	NA	NA
chr19:56721375	540712	INS	74	0.8693	0.4945	2	NA	NA	NA	NA	NA	NA	NA	NA	NA	No	ID=19-56721359-56721370-TA,19-56721375-56721413-TA;MOTIFS=TA;STRUC=<VC118810>	HPRC,HGSVC,1KG-ONT	No	1.616	No	NA,NA	NA	NA
chr19:56721375	540711	INS	64	0.865	0.4818	17	NA	NA	NA	NA	NA	NA	NA	NA	NA	No	ID=19-56721359-56721370-TA,19-56721375-56721413-TA;MOTIFS=TA;STRUC=<VC118810>	HPRC,HGSVC,1KG-ONT	No	1.616	Yes	NA,NA	NA	NA
chr19:56721375	540710	INS	56	0.8045	0.6876	3	NA	NA	NA	NA	NA	NA	NA	NA	NA	No	ID=19-56721359-56721370-TA,19-56721375-56721413-TA;MOTIFS=TA;STRUC=<VC118810>	HPRC,HGSVC,1KG-ONT	No	1.616	Yes	NA,NA	NA	NA
chr19:56721375	540709	INS	84	0.7965	0.6646	2	NA	NA	NA	NA	NA	NA	NA	NA	NA	No	ID=19-56721359-56721370-TA,19-56721375-56721413-TA;MOTIFS=TA;STRUC=<VC118810>	HPRC,HGSVC	No	1.616	Yes	NA,NA	NA	NA
chr19:56721376	540716	INS	60	0.8725	0.486	5	NA	NA	NA	NA	NA	NA	NA	NA	NA	No	ID=19-56721359-56721370-TA,19-56721375-56721413-TA;MOTIFS=TA;STRUC=<VC118810>	HPRC,HGSVC,1KG-ONT	No	1.616	Yes	NA,NA	NA	NA
chr19:56727478	540717	INS	333	0.9233	0.2726	4	NA	NA	NA	NA	NA	NA	NA	NA	NA	No	NA	NA	Yes	2.387	Yes	NA,NA	NA	NA
chr19:56742205	540718	INS	66	0.8217	0.6456	10	NA	NA	NA	NA	NA	NA	NA	NA	NA	No	ID=19-56742189-56742208-TCTTTC,19-56742201-56742251-TCTT,19-56742264-56742311-TTCT,19-56742248-56742312-TTCC,19-56742312-56742324-TTCT,19-56742334-56742346-CTTT,19-56742345-56742353-TTTC,19-56742356-56742369-TTTC,19-56742373-56742396-TTCC,19-56742422-56742433-T;MOTIFS=TCTTTC,TCTT,CTTT,T,TTCC,TTTC,TTCT;STRUC=<VC118814>	HPRC,HGSVC,1KG-ONT	Yes	1.616	Yes	NA,NA	NA	NA
chr19:56742209	540719	INS	62	0.8419	0.599	12	NA	NA	NA	NA	NA	NA	NA	NA	NA	No	ID=19-56742189-56742208-TCTTTC,19-56742201-56742251-TCTT,19-56742264-56742311-TTCT,19-56742248-56742312-TTCC,19-56742312-56742324-TTCT,19-56742334-56742346-CTTT,19-56742345-56742353-TTTC,19-56742356-56742369-TTTC,19-56742373-56742396-TTCC,19-56742422-56742433-T;MOTIFS=TCTTTC,TCTT,CTTT,T,TTCC,TTTC,TTCT;STRUC=<VC118814>	HPRC,HGSVC,1KG-ONT	Yes	1.616	Yes	NA,NA	NA	NA
chr19:56742251	540720	INS	52	0.882	0.6809	3	NA	NA	NA	NA	NA	NA	NA	NA	NA	No	ID=19-56742189-56742208-TCTTTC,19-56742201-56742251-TCTT,19-56742264-56742311-TTCT,19-56742248-56742312-TTCC,19-56742312-56742324-TTCT,19-56742334-56742346-CTTT,19-56742345-56742353-TTTC,19-56742356-56742369-TTTC,19-56742373-56742396-TTCC,19-56742422-56742433-T;MOTIFS=TCTTTC,TCTT,CTTT,T,TTCC,TTTC,TTCT;STRUC=<VC118814>	HPRC,HGSVC,1KG-ONT	Yes	1.616	No	NA,NA	NA	NA
chr19:56742251	540721	INS	57	0.9051	0.3735	8	NA	NA	NA	NA	NA	NA	NA	NA	NA	No	ID=19-56742189-56742208-TCTTTC,19-56742201-56742251-TCTT,19-56742264-56742311-TTCT,19-56742248-56742312-TTCC,19-56742312-56742324-TTCT,19-56742334-56742346-CTTT,19-56742345-56742353-TTTC,19-56742356-56742369-TTTC,19-56742373-56742396-TTCC,19-56742422-56742433-T;MOTIFS=TCTTTC,TCTT,CTTT,T,TTCC,TTTC,TTCT;STRUC=<VC118814>	HPRC,HGSVC,1KG-ONT	Yes	1.616	Yes	NA,NA	NA	NA
chr19:56742260	540722	INS	58	0.8846	0.4739	4	NA	NA	NA	NA	NA	NA	NA	NA	NA	No	ID=19-56742189-56742208-TCTTTC,19-56742201-56742251-TCTT,19-56742264-56742311-TTCT,19-56742248-56742312-TTCC,19-56742312-56742324-TTCT,19-56742334-56742346-CTTT,19-56742345-56742353-TTTC,19-56742356-56742369-TTTC,19-56742373-56742396-TTCC,19-56742422-56742433-T;MOTIFS=TCTTTC,TCTT,CTTT,T,TTCC,TTTC,TTCT;STRUC=<VC118814>	HPRC,HGSVC,1KG-ONT	Yes	1.616	Yes	NA,NA	NA	NA
chr19:56742260	540723	INS	52	0.8344	0.6373	20	NA	NA	NA	NA	NA	NA	NA	NA	NA	No	ID=19-56742189-56742208-TCTTTC,19-56742201-56742251-TCTT,19-56742264-56742311-TTCT,19-56742248-56742312-TTCC,19-56742312-56742324-TTCT,19-56742334-56742346-CTTT,19-56742345-56742353-TTTC,19-56742356-56742369-TTTC,19-56742373-56742396-TTCC,19-56742422-56742433-T;MOTIFS=TCTTTC,TCTT,CTTT,T,TTCC,TTTC,TTCT;STRUC=<VC118814>	HPRC,HGSVC,1KG-ONT	Yes	1.616	Yes	NA,NA	NA	NA
chr19:56742261	540724	INS	54	0.8026	0.6923	9	NA	NA	NA	NA	NA	NA	NA	NA	NA	No	ID=19-56742189-56742208-TCTTTC,19-56742201-56742251-TCTT,19-56742264-56742311-TTCT,19-56742248-56742312-TTCC,19-56742312-56742324-TTCT,19-56742334-56742346-CTTT,19-56742345-56742353-TTTC,19-56742356-56742369-TTTC,19-56742373-56742396-TTCC,19-56742422-56742433-T;MOTIFS=TCTTTC,TCTT,CTTT,T,TTCC,TTTC,TTCT;STRUC=<VC118814>	HPRC,HGSVC,1KG-ONT	Yes	1.616	Yes	NA,NA	NA	NA
chr19:56742277	540725	INS	77	0.8655	0.5561	7	NA	NA	NA	NA	NA	NA	NA	NA	NA	No	ID=19-56742189-56742208-TCTTTC,19-56742201-56742251-TCTT,19-56742264-56742311-TTCT,19-56742248-56742312-TTCC,19-56742312-56742324-TTCT,19-56742334-56742346-CTTT,19-56742345-56742353-TTTC,19-56742356-56742369-TTTC,19-56742373-56742396-TTCC,19-56742422-56742433-T;MOTIFS=TCTTTC,TCTT,CTTT,T,TTCC,TTTC,TTCT;STRUC=<VC118814>	HPRC,HGSVC,1KG-ONT	Yes	1.616	Yes	NA,NA	NA	NA
chr19:56744805	540727	INS	2486	0.9072	0.6341	1	NA	NA	NA	NA	NA	NA	NA	NA	NA	No	NA	HPRC	No	5.256	No	NA,NA	NA	NA
chr19:56744830	540730	INS	793	0.8751	0.474	79	NA	NA	NA	NA	NA	NA	NA	NA	NA	No	NA	HPRC,HGSVC,1KG-ONT	No	7.602	No	NA,NA	NA	NA
chr19:56744832	540731	INS	679	0.8261	0.6292	1	NA	NA	NA	NA	NA	NA	NA	NA	NA	No	ID=19-56744910-56745186-TCAGAGTGAACAGGCGACCCACAGAATGGGAGGAAATTTTTGCAAGCAAAAGAAACCATCG,19-56745629-56745820-AAAGAAACCATCGTCAGAGTGAACAGGCGACCCACAGAATGGGAGGAAATTTTTGCAAGCC,19-56745933-56745941-A;MOTIFS=TCAGAGTGAACAGGCGACCCACAGAATGGGAGGAAATTTTTGCAAGCAAAAGAAACCATCG,A,AAAGAAACCATCGTCAGAGTGAACAGGCGACCCACAGAATGGGAGGAAATTTTTGCAAGCC;STRUC=<VC118816>	HPRC,HGSVC,1KG-ONT	No	7.677	No	NA,NA	NA	NA
chr19:56744832	540732	INS	732	0.8683	0.4906	24	NA	NA	NA	NA	NA	NA	NA	NA	NA	No	ID=19-56744910-56745186-TCAGAGTGAACAGGCGACCCACAGAATGGGAGGAAATTTTTGCAAGCAAAAGAAACCATCG,19-56745629-56745820-AAAGAAACCATCGTCAGAGTGAACAGGCGACCCACAGAATGGGAGGAAATTTTTGCAAGCC,19-56745933-56745941-A;MOTIFS=TCAGAGTGAACAGGCGACCCACAGAATGGGAGGAAATTTTTGCAAGCAAAAGAAACCATCG,A,AAAGAAACCATCGTCAGAGTGAACAGGCGACCCACAGAATGGGAGGAAATTTTTGCAAGCC;STRUC=<VC118816>	HPRC,HGSVC,1KG-ONT	No	7.677	Yes	NA,NA	NA	NA
chr19:56744832	540733	DEL	61	0.9146	0.3289	175	NA	NA	NA	NA	NA	NA	NA	NA	NA	No	ID=19-56744910-56745186-TCAGAGTGAACAGGCGACCCACAGAATGGGAGGAAATTTTTGCAAGCAAAAGAAACCATCG,19-56745629-56745820-AAAGAAACCATCGTCAGAGTGAACAGGCGACCCACAGAATGGGAGGAAATTTTTGCAAGCC,19-56745933-56745941-A;MOTIFS=TCAGAGTGAACAGGCGACCCACAGAATGGGAGGAAATTTTTGCAAGCAAAAGAAACCATCG,A,AAAGAAACCATCGTCAGAGTGAACAGGCGACCCACAGAATGGGAGGAAATTTTTGCAAGCC;STRUC=<VC118816>	HPRC,HGSVC,1KG-ONT	No	2.236	Yes	NA,NA	NA	NA
chr19:56744836	540736	INS	610	0.8637	0.5099	2	NA	NA	NA	NA	NA	NA	NA	NA	NA	No	ID=19-56744910-56745186-TCAGAGTGAACAGGCGACCCACAGAATGGGAGGAAATTTTTGCAAGCAAAAGAAACCATCG,19-56745629-56745820-AAAGAAACCATCGTCAGAGTGAACAGGCGACCCACAGAATGGGAGGAAATTTTTGCAAGCC,19-56745933-56745941-A;MOTIFS=TCAGAGTGAACAGGCGACCCACAGAATGGGAGGAAATTTTTGCAAGCAAAAGAAACCATCG,A,AAAGAAACCATCGTCAGAGTGAACAGGCGACCCACAGAATGGGAGGAAATTTTTGCAAGCC;STRUC=<VC118816>	HPRC,HGSVC,1KG-ONT	No	5.256	Yes	NA,NA	NA	NA
chr19:56744836	540735	INS	304	0.8707	0.4995	5	NA	NA	NA	NA	NA	NA	NA	NA	NA	No	ID=19-56744910-56745186-TCAGAGTGAACAGGCGACCCACAGAATGGGAGGAAATTTTTGCAAGCAAAAGAAACCATCG,19-56745629-56745820-AAAGAAACCATCGTCAGAGTGAACAGGCGACCCACAGAATGGGAGGAAATTTTTGCAAGCC,19-56745933-56745941-A;MOTIFS=TCAGAGTGAACAGGCGACCCACAGAATGGGAGGAAATTTTTGCAAGCAAAAGAAACCATCG,A,AAAGAAACCATCGTCAGAGTGAACAGGCGACCCACAGAATGGGAGGAAATTTTTGCAAGCC;STRUC=<VC118816>	HPRC,HGSVC	No	5.256	Yes	NA,NA	NA	NA
chr19:56744901	540738	INS	184	0.7989	0.6849	2	NA	NA	NA	NA	NA	NA	NA	NA	NA	No	ID=19-56744910-56745186-TCAGAGTGAACAGGCGACCCACAGAATGGGAGGAAATTTTTGCAAGCAAAAGAAACCATCG,19-56745629-56745820-AAAGAAACCATCGTCAGAGTGAACAGGCGACCCACAGAATGGGAGGAAATTTTTGCAAGCC,19-56745933-56745941-A;MOTIFS=TCAGAGTGAACAGGCGACCCACAGAATGGGAGGAAATTTTTGCAAGCAAAAGAAACCATCG,A,AAAGAAACCATCGTCAGAGTGAACAGGCGACCCACAGAATGGGAGGAAATTTTTGCAAGCC;STRUC=<VC118816>	HPRC,HGSVC	No	1.616	Yes	NA,NA	NA	NA
chr19:56744910	540739	DEL	488	0.9252	0.2737	1	NA	NA	NA	NA	NA	NA	NA	NA	NA	No	ID=19-56744910-56745186-TCAGAGTGAACAGGCGACCCACAGAATGGGAGGAAATTTTTGCAAGCAAAAGAAACCATCG,19-56745629-56745820-AAAGAAACCATCGTCAGAGTGAACAGGCGACCCACAGAATGGGAGGAAATTTTTGCAAGCC,19-56745933-56745941-A;MOTIFS=TCAGAGTGAACAGGCGACCCACAGAATGGGAGGAAATTTTTGCAAGCAAAAGAAACCATCG,A,AAAGAAACCATCGTCAGAGTGAACAGGCGACCCACAGAATGGGAGGAAATTTTTGCAAGCC;STRUC=<VC118816>	NA	No	2.023	No	NA,NA	NA	NA
chr19:56744966	540740	DEL	61	0.8271	0.6292	7	NA	NA	NA	NA	NA	NA	NA	NA	NA	No	ID=19-56744910-56745186-TCAGAGTGAACAGGCGACCCACAGAATGGGAGGAAATTTTTGCAAGCAAAAGAAACCATCG,19-56745629-56745820-AAAGAAACCATCGTCAGAGTGAACAGGCGACCCACAGAATGGGAGGAAATTTTTGCAAGCC,19-56745933-56745941-A;MOTIFS=TCAGAGTGAACAGGCGACCCACAGAATGGGAGGAAATTTTTGCAAGCAAAAGAAACCATCG,A,AAAGAAACCATCGTCAGAGTGAACAGGCGACCCACAGAATGGGAGGAAATTTTTGCAAGCC;STRUC=<VC118816>	HPRC,HGSVC,1KG-ONT	No	2.29	No	NA,NA	NA	NA
chr19:56744971	540741	INS	123	0.8369	0.6148	6	NA	NA	NA	NA	NA	NA	NA	NA	NA	No	ID=19-56744910-56745186-TCAGAGTGAACAGGCGACCCACAGAATGGGAGGAAATTTTTGCAAGCAAAAGAAACCATCG,19-56745629-56745820-AAAGAAACCATCGTCAGAGTGAACAGGCGACCCACAGAATGGGAGGAAATTTTTGCAAGCC,19-56745933-56745941-A;MOTIFS=TCAGAGTGAACAGGCGACCCACAGAATGGGAGGAAATTTTTGCAAGCAAAAGAAACCATCG,A,AAAGAAACCATCGTCAGAGTGAACAGGCGACCCACAGAATGGGAGGAAATTTTTGCAAGCC;STRUC=<VC118816>	HPRC,HGSVC,1KG-ONT	No	1.616	No	NA,NA	NA	NA
chr19:56745019	540744	INS	62	0.8729	0.5081	7	NA	NA	NA	NA	NA	NA	NA	NA	NA	No	ID=19-56744910-56745186-TCAGAGTGAACAGGCGACCCACAGAATGGGAGGAAATTTTTGCAAGCAAAAGAAACCATCG,19-56745629-56745820-AAAGAAACCATCGTCAGAGTGAACAGGCGACCCACAGAATGGGAGGAAATTTTTGCAAGCC,19-56745933-56745941-A;MOTIFS=TCAGAGTGAACAGGCGACCCACAGAATGGGAGGAAATTTTTGCAAGCAAAAGAAACCATCG,A,AAAGAAACCATCGTCAGAGTGAACAGGCGACCCACAGAATGGGAGGAAATTTTTGCAAGCC;STRUC=<VC118816>	HPRC,HGSVC,1KG-ONT	No	0.089	Yes	NA,NA	NA	NA
chr19:56745057	540745	INS	70	0.8173	0.6386	1	NA	NA	NA	NA	NA	NA	NA	NA	NA	No	ID=19-56744910-56745186-TCAGAGTGAACAGGCGACCCACAGAATGGGAGGAAATTTTTGCAAGCAAAAGAAACCATCG,19-56745629-56745820-AAAGAAACCATCGTCAGAGTGAACAGGCGACCCACAGAATGGGAGGAAATTTTTGCAAGCC,19-56745933-56745941-A;MOTIFS=TCAGAGTGAACAGGCGACCCACAGAATGGGAGGAAATTTTTGCAAGCAAAAGAAACCATCG,A,AAAGAAACCATCGTCAGAGTGAACAGGCGACCCACAGAATGGGAGGAAATTTTTGCAAGCC;STRUC=<VC118816>	HPRC,HGSVC,1KG-ONT	No	0.089	No	NA,NA	NA	NA
chr19:56745065	540746	INS	244	0.8608	0.5039	1	NA	NA	NA	NA	NA	NA	NA	NA	NA	No	ID=19-56744910-56745186-TCAGAGTGAACAGGCGACCCACAGAATGGGAGGAAATTTTTGCAAGCAAAAGAAACCATCG,19-56745629-56745820-AAAGAAACCATCGTCAGAGTGAACAGGCGACCCACAGAATGGGAGGAAATTTTTGCAAGCC,19-56745933-56745941-A;MOTIFS=TCAGAGTGAACAGGCGACCCACAGAATGGGAGGAAATTTTTGCAAGCAAAAGAAACCATCG,A,AAAGAAACCATCGTCAGAGTGAACAGGCGACCCACAGAATGGGAGGAAATTTTTGCAAGCC;STRUC=<VC118816>	HPRC,HGSVC	No	0.089	Yes	NA,NA	NA	NA
chr19:56745093	540748	INS	122	0.8259	0.6417	1	NA	NA	NA	NA	NA	NA	NA	NA	NA	No	ID=19-56744910-56745186-TCAGAGTGAACAGGCGACCCACAGAATGGGAGGAAATTTTTGCAAGCAAAAGAAACCATCG,19-56745629-56745820-AAAGAAACCATCGTCAGAGTGAACAGGCGACCCACAGAATGGGAGGAAATTTTTGCAAGCC,19-56745933-56745941-A;MOTIFS=TCAGAGTGAACAGGCGACCCACAGAATGGGAGGAAATTTTTGCAAGCAAAAGAAACCATCG,A,AAAGAAACCATCGTCAGAGTGAACAGGCGACCCACAGAATGGGAGGAAATTTTTGCAAGCC;STRUC=<VC118816>	HPRC,HGSVC,1KG-ONT	No	0.089	Yes	NA,NA	NA	NA
chr19:56745145	540749	INS	63	0.8207	0.6423	8	NA	NA	NA	NA	NA	NA	NA	NA	NA	No	ID=19-56744910-56745186-TCAGAGTGAACAGGCGACCCACAGAATGGGAGGAAATTTTTGCAAGCAAAAGAAACCATCG,19-56745629-56745820-AAAGAAACCATCGTCAGAGTGAACAGGCGACCCACAGAATGGGAGGAAATTTTTGCAAGCC,19-56745933-56745941-A;MOTIFS=TCAGAGTGAACAGGCGACCCACAGAATGGGAGGAAATTTTTGCAAGCAAAAGAAACCATCG,A,AAAGAAACCATCGTCAGAGTGAACAGGCGACCCACAGAATGGGAGGAAATTTTTGCAAGCC;STRUC=<VC118816>	HPRC,HGSVC,1KG-ONT	No	0.089	Yes	NA,NA	NA	NA
chr19:56745150	540750	DEL	366	0.825	0.644	10	NA	NA	NA	NA	NA	NA	NA	NA	NA	No	ID=19-56744910-56745186-TCAGAGTGAACAGGCGACCCACAGAATGGGAGGAAATTTTTGCAAGCAAAAGAAACCATCG,19-56745629-56745820-AAAGAAACCATCGTCAGAGTGAACAGGCGACCCACAGAATGGGAGGAAATTTTTGCAAGCC,19-56745933-56745941-A;MOTIFS=TCAGAGTGAACAGGCGACCCACAGAATGGGAGGAAATTTTTGCAAGCAAAAGAAACCATCG,A,AAAGAAACCATCGTCAGAGTGAACAGGCGACCCACAGAATGGGAGGAAATTTTTGCAAGCC;STRUC=<VC118816>	1KG-ONT	No	1.665	Yes	NA,NA	NA	NA
chr19:56745154	540751	INS	427	0.819	0.6675	41	NA	NA	NA	NA	NA	NA	NA	NA	NA	No	ID=19-56744910-56745186-TCAGAGTGAACAGGCGACCCACAGAATGGGAGGAAATTTTTGCAAGCAAAAGAAACCATCG,19-56745629-56745820-AAAGAAACCATCGTCAGAGTGAACAGGCGACCCACAGAATGGGAGGAAATTTTTGCAAGCC,19-56745933-56745941-A;MOTIFS=TCAGAGTGAACAGGCGACCCACAGAATGGGAGGAAATTTTTGCAAGCAAAAGAAACCATCG,A,AAAGAAACCATCGTCAGAGTGAACAGGCGACCCACAGAATGGGAGGAAATTTTTGCAAGCC;STRUC=<VC118816>	HPRC,HGSVC	No	0.089	Yes	NA,NA	NA	NA
chr19:56745187	540753	DEL	61	0.842	0.5774	17	NA	NA	NA	NA	NA	NA	NA	NA	NA	No	ID=19-56744910-56745186-TCAGAGTGAACAGGCGACCCACAGAATGGGAGGAAATTTTTGCAAGCAAAAGAAACCATCG,19-56745629-56745820-AAAGAAACCATCGTCAGAGTGAACAGGCGACCCACAGAATGGGAGGAAATTTTTGCAAGCC,19-56745933-56745941-A;MOTIFS=TCAGAGTGAACAGGCGACCCACAGAATGGGAGGAAATTTTTGCAAGCAAAAGAAACCATCG,A,AAAGAAACCATCGTCAGAGTGAACAGGCGACCCACAGAATGGGAGGAAATTTTTGCAAGCC;STRUC=<VC118816>	HPRC,HGSVC,1KG-ONT	No	1.395	Yes	NA,NA	NA	NA
chr19:56745248	540754	INS	371	0.8421	0.6138	1	NA	NA	NA	NA	NA	NA	NA	NA	NA	No	ID=19-56744910-56745186-TCAGAGTGAACAGGCGACCCACAGAATGGGAGGAAATTTTTGCAAGCAAAAGAAACCATCG,19-56745629-56745820-AAAGAAACCATCGTCAGAGTGAACAGGCGACCCACAGAATGGGAGGAAATTTTTGCAAGCC,19-56745933-56745941-A;MOTIFS=TCAGAGTGAACAGGCGACCCACAGAATGGGAGGAAATTTTTGCAAGCAAAAGAAACCATCG,A,AAAGAAACCATCGTCAGAGTGAACAGGCGACCCACAGAATGGGAGGAAATTTTTGCAAGCC;STRUC=<VC118816>	HPRC,HGSVC	No	0.089	No	NA,NA	NA	NA
chr19:56745263	540755	INS	2619	0.9035	0.3554	4	NA	NA	NA	NA	NA	NA	NA	NA	NA	No	ID=19-56744910-56745186-TCAGAGTGAACAGGCGACCCACAGAATGGGAGGAAATTTTTGCAAGCAAAAGAAACCATCG,19-56745629-56745820-AAAGAAACCATCGTCAGAGTGAACAGGCGACCCACAGAATGGGAGGAAATTTTTGCAAGCC,19-56745933-56745941-A;MOTIFS=TCAGAGTGAACAGGCGACCCACAGAATGGGAGGAAATTTTTGCAAGCAAAAGAAACCATCG,A,AAAGAAACCATCGTCAGAGTGAACAGGCGACCCACAGAATGGGAGGAAATTTTTGCAAGCC;STRUC=<VC118816>	HPRC,HGSVC,1KG-ONT	No	0.089	No	NA,NA	NA	NA
chr19:56745309	540757	INS	5246	0.9231	0.3005	34	NA	NA	NA	NA	NA	NA	NA	NA	NA	No	ID=19-56744910-56745186-TCAGAGTGAACAGGCGACCCACAGAATGGGAGGAAATTTTTGCAAGCAAAAGAAACCATCG,19-56745629-56745820-AAAGAAACCATCGTCAGAGTGAACAGGCGACCCACAGAATGGGAGGAAATTTTTGCAAGCC,19-56745933-56745941-A;MOTIFS=TCAGAGTGAACAGGCGACCCACAGAATGGGAGGAAATTTTTGCAAGCAAAAGAAACCATCG,A,AAAGAAACCATCGTCAGAGTGAACAGGCGACCCACAGAATGGGAGGAAATTTTTGCAAGCC;STRUC=<VC118816>	HPRC,HGSVC,1KG-ONT	No	0.089	Yes	NA,NA	NA	NA
chr19:56745324	540760	INS	1951	0.8187	0.6436	1	NA	NA	NA	NA	NA	NA	NA	NA	NA	No	ID=19-56744910-56745186-TCAGAGTGAACAGGCGACCCACAGAATGGGAGGAAATTTTTGCAAGCAAAAGAAACCATCG,19-56745629-56745820-AAAGAAACCATCGTCAGAGTGAACAGGCGACCCACAGAATGGGAGGAAATTTTTGCAAGCC,19-56745933-56745941-A;MOTIFS=TCAGAGTGAACAGGCGACCCACAGAATGGGAGGAAATTTTTGCAAGCAAAAGAAACCATCG,A,AAAGAAACCATCGTCAGAGTGAACAGGCGACCCACAGAATGGGAGGAAATTTTTGCAAGCC;STRUC=<VC118816>	HPRC,HGSVC,1KG-ONT	No	0.089	No	NA,NA	NA	NA
chr19:56745324	540764	INS	3782	0.9503	0.2525	46	NA	NA	NA	NA	NA	NA	NA	NA	NA	No	ID=19-56744910-56745186-TCAGAGTGAACAGGCGACCCACAGAATGGGAGGAAATTTTTGCAAGCAAAAGAAACCATCG,19-56745629-56745820-AAAGAAACCATCGTCAGAGTGAACAGGCGACCCACAGAATGGGAGGAAATTTTTGCAAGCC,19-56745933-56745941-A;MOTIFS=TCAGAGTGAACAGGCGACCCACAGAATGGGAGGAAATTTTTGCAAGCAAAAGAAACCATCG,A,AAAGAAACCATCGTCAGAGTGAACAGGCGACCCACAGAATGGGAGGAAATTTTTGCAAGCC;STRUC=<VC118816>	HPRC,HGSVC	No	0.089	Yes	NA,NA	NA	NA
chr19:56745324	540763	INS	918	0.958	0.1836	1	NA	NA	NA	NA	NA	NA	NA	NA	NA	No	ID=19-56744910-56745186-TCAGAGTGAACAGGCGACCCACAGAATGGGAGGAAATTTTTGCAAGCAAAAGAAACCATCG,19-56745629-56745820-AAAGAAACCATCGTCAGAGTGAACAGGCGACCCACAGAATGGGAGGAAATTTTTGCAAGCC,19-56745933-56745941-A;MOTIFS=TCAGAGTGAACAGGCGACCCACAGAATGGGAGGAAATTTTTGCAAGCAAAAGAAACCATCG,A,AAAGAAACCATCGTCAGAGTGAACAGGCGACCCACAGAATGGGAGGAAATTTTTGCAAGCC;STRUC=<VC118816>	HPRC,1KG-ONT	No	0.089	No	NA,NA	NA	NA
chr19:56745324	540762	INS	2806	0.8508	0.5271	236	NA	NA	NA	NA	NA	NA	NA	NA	NA	No	ID=19-56744910-56745186-TCAGAGTGAACAGGCGACCCACAGAATGGGAGGAAATTTTTGCAAGCAAAAGAAACCATCG,19-56745629-56745820-AAAGAAACCATCGTCAGAGTGAACAGGCGACCCACAGAATGGGAGGAAATTTTTGCAAGCC,19-56745933-56745941-A;MOTIFS=TCAGAGTGAACAGGCGACCCACAGAATGGGAGGAAATTTTTGCAAGCAAAAGAAACCATCG,A,AAAGAAACCATCGTCAGAGTGAACAGGCGACCCACAGAATGGGAGGAAATTTTTGCAAGCC;STRUC=<VC118816>	HPRC,HGSVC,1KG-ONT	No	0.089	Yes	NA,NA	NA	NA
chr19:56745324	540761	INS	2074	0.8342	0.6044	4	NA	NA	NA	NA	NA	NA	NA	NA	NA	No	ID=19-56744910-56745186-TCAGAGTGAACAGGCGACCCACAGAATGGGAGGAAATTTTTGCAAGCAAAAGAAACCATCG,19-56745629-56745820-AAAGAAACCATCGTCAGAGTGAACAGGCGACCCACAGAATGGGAGGAAATTTTTGCAAGCC,19-56745933-56745941-A;MOTIFS=TCAGAGTGAACAGGCGACCCACAGAATGGGAGGAAATTTTTGCAAGCAAAAGAAACCATCG,A,AAAGAAACCATCGTCAGAGTGAACAGGCGACCCACAGAATGGGAGGAAATTTTTGCAAGCC;STRUC=<VC118816>	HPRC,HGSVC,1KG-ONT	No	0.089	Yes	NA,NA	NA	NA
chr19:56745324	540759	INS	1586	0.8351	0.6092	8	NA	NA	NA	NA	NA	NA	NA	NA	NA	No	ID=19-56744910-56745186-TCAGAGTGAACAGGCGACCCACAGAATGGGAGGAAATTTTTGCAAGCAAAAGAAACCATCG,19-56745629-56745820-AAAGAAACCATCGTCAGAGTGAACAGGCGACCCACAGAATGGGAGGAAATTTTTGCAAGCC,19-56745933-56745941-A;MOTIFS=TCAGAGTGAACAGGCGACCCACAGAATGGGAGGAAATTTTTGCAAGCAAAAGAAACCATCG,A,AAAGAAACCATCGTCAGAGTGAACAGGCGACCCACAGAATGGGAGGAAATTTTTGCAAGCC;STRUC=<VC118816>	HPRC	No	0.089	No	NA,NA	NA	NA
chr19:56745324	540758	INS	2379	0.8527	0.5608	1	NA	NA	NA	NA	NA	NA	NA	NA	NA	No	ID=19-56744910-56745186-TCAGAGTGAACAGGCGACCCACAGAATGGGAGGAAATTTTTGCAAGCAAAAGAAACCATCG,19-56745629-56745820-AAAGAAACCATCGTCAGAGTGAACAGGCGACCCACAGAATGGGAGGAAATTTTTGCAAGCC,19-56745933-56745941-A;MOTIFS=TCAGAGTGAACAGGCGACCCACAGAATGGGAGGAAATTTTTGCAAGCAAAAGAAACCATCG,A,AAAGAAACCATCGTCAGAGTGAACAGGCGACCCACAGAATGGGAGGAAATTTTTGCAAGCC;STRUC=<VC118816>	HPRC,HGSVC,1KG-ONT	No	0.089	No	NA,NA	NA	NA
chr19:56745394	540765	INS	61	0.9053	0.3785	116	NA	NA	NA	NA	NA	NA	NA	NA	NA	No	ID=19-56744910-56745186-TCAGAGTGAACAGGCGACCCACAGAATGGGAGGAAATTTTTGCAAGCAAAAGAAACCATCG,19-56745629-56745820-AAAGAAACCATCGTCAGAGTGAACAGGCGACCCACAGAATGGGAGGAAATTTTTGCAAGCC,19-56745933-56745941-A;MOTIFS=TCAGAGTGAACAGGCGACCCACAGAATGGGAGGAAATTTTTGCAAGCAAAAGAAACCATCG,A,AAAGAAACCATCGTCAGAGTGAACAGGCGACCCACAGAATGGGAGGAAATTTTTGCAAGCC;STRUC=<VC118816>	HPRC,HGSVC,1KG-ONT	No	0.089	Yes	NA,NA	NA	NA
chr19:56745394	540766	DEL	305	0.8611	0.5021	15	NA	NA	NA	NA	NA	NA	NA	NA	NA	No	ID=19-56744910-56745186-TCAGAGTGAACAGGCGACCCACAGAATGGGAGGAAATTTTTGCAAGCAAAAGAAACCATCG,19-56745629-56745820-AAAGAAACCATCGTCAGAGTGAACAGGCGACCCACAGAATGGGAGGAAATTTTTGCAAGCC,19-56745933-56745941-A;MOTIFS=TCAGAGTGAACAGGCGACCCACAGAATGGGAGGAAATTTTTGCAAGCAAAAGAAACCATCG,A,AAAGAAACCATCGTCAGAGTGAACAGGCGACCCACAGAATGGGAGGAAATTTTTGCAAGCC;STRUC=<VC118816>	1KG-ONT	No	1.324	Yes	NA,NA	NA	NA
chr19:56745413	540767	INS	610	0.8625	0.4824	1	NA	NA	NA	NA	NA	NA	NA	NA	NA	No	ID=19-56744910-56745186-TCAGAGTGAACAGGCGACCCACAGAATGGGAGGAAATTTTTGCAAGCAAAAGAAACCATCG,19-56745629-56745820-AAAGAAACCATCGTCAGAGTGAACAGGCGACCCACAGAATGGGAGGAAATTTTTGCAAGCC,19-56745933-56745941-A;MOTIFS=TCAGAGTGAACAGGCGACCCACAGAATGGGAGGAAATTTTTGCAAGCAAAAGAAACCATCG,A,AAAGAAACCATCGTCAGAGTGAACAGGCGACCCACAGAATGGGAGGAAATTTTTGCAAGCC;STRUC=<VC118816>	HPRC,1KG-ONT	No	1.616	No	NA,NA	NA	NA
chr19:56745434	540769	DEL	62	0.8805	0.4242	6	NA	NA	NA	NA	NA	NA	NA	NA	NA	No	ID=19-56744910-56745186-TCAGAGTGAACAGGCGACCCACAGAATGGGAGGAAATTTTTGCAAGCAAAAGAAACCATCG,19-56745629-56745820-AAAGAAACCATCGTCAGAGTGAACAGGCGACCCACAGAATGGGAGGAAATTTTTGCAAGCC,19-56745933-56745941-A;MOTIFS=TCAGAGTGAACAGGCGACCCACAGAATGGGAGGAAATTTTTGCAAGCAAAAGAAACCATCG,A,AAAGAAACCATCGTCAGAGTGAACAGGCGACCCACAGAATGGGAGGAAATTTTTGCAAGCC;STRUC=<VC118816>	HGSVC,1KG-ONT	No	1.327	No	NA,NA	NA	NA
chr19:56745516	540770	INS	183	0.802	0.6935	27	NA	NA	NA	NA	NA	NA	NA	NA	NA	No	ID=19-56744910-56745186-TCAGAGTGAACAGGCGACCCACAGAATGGGAGGAAATTTTTGCAAGCAAAAGAAACCATCG,19-56745629-56745820-AAAGAAACCATCGTCAGAGTGAACAGGCGACCCACAGAATGGGAGGAAATTTTTGCAAGCC,19-56745933-56745941-A;MOTIFS=TCAGAGTGAACAGGCGACCCACAGAATGGGAGGAAATTTTTGCAAGCAAAAGAAACCATCG,A,AAAGAAACCATCGTCAGAGTGAACAGGCGACCCACAGAATGGGAGGAAATTTTTGCAAGCC;STRUC=<VC118816>	HPRC,HGSVC	No	1.616	Yes	NA,NA	NA	NA
chr19:56745520	540771	INS	61	0.8475	0.6153	16	NA	NA	NA	NA	NA	NA	NA	NA	NA	No	ID=19-56744910-56745186-TCAGAGTGAACAGGCGACCCACAGAATGGGAGGAAATTTTTGCAAGCAAAAGAAACCATCG,19-56745629-56745820-AAAGAAACCATCGTCAGAGTGAACAGGCGACCCACAGAATGGGAGGAAATTTTTGCAAGCC,19-56745933-56745941-A;MOTIFS=TCAGAGTGAACAGGCGACCCACAGAATGGGAGGAAATTTTTGCAAGCAAAAGAAACCATCG,A,AAAGAAACCATCGTCAGAGTGAACAGGCGACCCACAGAATGGGAGGAAATTTTTGCAAGCC;STRUC=<VC118816>	HPRC,HGSVC,1KG-ONT	No	1.616	No	NA,NA	NA	NA
chr19:56745614	540773	INS	121	0.8561	0.5481	7	NA	NA	NA	NA	NA	NA	NA	NA	NA	No	ID=19-56744910-56745186-TCAGAGTGAACAGGCGACCCACAGAATGGGAGGAAATTTTTGCAAGCAAAAGAAACCATCG,19-56745629-56745820-AAAGAAACCATCGTCAGAGTGAACAGGCGACCCACAGAATGGGAGGAAATTTTTGCAAGCC,19-56745933-56745941-A;MOTIFS=TCAGAGTGAACAGGCGACCCACAGAATGGGAGGAAATTTTTGCAAGCAAAAGAAACCATCG,A,AAAGAAACCATCGTCAGAGTGAACAGGCGACCCACAGAATGGGAGGAAATTTTTGCAAGCC;STRUC=<VC118816>	HGSVC	No	1.616	Yes	NA,NA	NA	NA
chr19:56745690	540775	INS	61	0.825	0.6552	2	NA	NA	NA	NA	NA	NA	NA	NA	NA	No	ID=19-56744910-56745186-TCAGAGTGAACAGGCGACCCACAGAATGGGAGGAAATTTTTGCAAGCAAAAGAAACCATCG,19-56745629-56745820-AAAGAAACCATCGTCAGAGTGAACAGGCGACCCACAGAATGGGAGGAAATTTTTGCAAGCC,19-56745933-56745941-A;MOTIFS=TCAGAGTGAACAGGCGACCCACAGAATGGGAGGAAATTTTTGCAAGCAAAAGAAACCATCG,A,AAAGAAACCATCGTCAGAGTGAACAGGCGACCCACAGAATGGGAGGAAATTTTTGCAAGCC;STRUC=<VC118816>	HPRC,HGSVC,1KG-ONT	No	1.616	No	NA,NA	NA	NA
chr19:56745690	540776	INS	1464	0.8521	0.5325	1	NA	NA	NA	NA	NA	NA	NA	NA	NA	No	ID=19-56744910-56745186-TCAGAGTGAACAGGCGACCCACAGAATGGGAGGAAATTTTTGCAAGCAAAAGAAACCATCG,19-56745629-56745820-AAAGAAACCATCGTCAGAGTGAACAGGCGACCCACAGAATGGGAGGAAATTTTTGCAAGCC,19-56745933-56745941-A;MOTIFS=TCAGAGTGAACAGGCGACCCACAGAATGGGAGGAAATTTTTGCAAGCAAAAGAAACCATCG,A,AAAGAAACCATCGTCAGAGTGAACAGGCGACCCACAGAATGGGAGGAAATTTTTGCAAGCC;STRUC=<VC118816>	HPRC	No	1.616	No	NA,NA	NA	NA
chr19:56745698	540777	INS	1281	0.8175	0.6935	8	NA	NA	NA	NA	NA	NA	NA	NA	NA	No	ID=19-56744910-56745186-TCAGAGTGAACAGGCGACCCACAGAATGGGAGGAAATTTTTGCAAGCAAAAGAAACCATCG,19-56745629-56745820-AAAGAAACCATCGTCAGAGTGAACAGGCGACCCACAGAATGGGAGGAAATTTTTGCAAGCC,19-56745933-56745941-A;MOTIFS=TCAGAGTGAACAGGCGACCCACAGAATGGGAGGAAATTTTTGCAAGCAAAAGAAACCATCG,A,AAAGAAACCATCGTCAGAGTGAACAGGCGACCCACAGAATGGGAGGAAATTTTTGCAAGCC;STRUC=<VC118816>	HPRC	No	1.616	No	NA,NA	NA	NA
chr19:56745732	540778	INS	9994	0.877	0.693	3	NA	NA	NA	NA	NA	NA	NA	NA	NA	No	ID=19-56744910-56745186-TCAGAGTGAACAGGCGACCCACAGAATGGGAGGAAATTTTTGCAAGCAAAAGAAACCATCG,19-56745629-56745820-AAAGAAACCATCGTCAGAGTGAACAGGCGACCCACAGAATGGGAGGAAATTTTTGCAAGCC,19-56745933-56745941-A;MOTIFS=TCAGAGTGAACAGGCGACCCACAGAATGGGAGGAAATTTTTGCAAGCAAAAGAAACCATCG,A,AAAGAAACCATCGTCAGAGTGAACAGGCGACCCACAGAATGGGAGGAAATTTTTGCAAGCC;STRUC=<VC118816>	HPRC,HGSVC,1KG-ONT	No	1.616	Yes	NA,NA	NA	NA
chr19:56745760	540779	INS	4818	0.8488	0.5853	27	NA	NA	NA	NA	NA	NA	NA	NA	NA	No	ID=19-56744910-56745186-TCAGAGTGAACAGGCGACCCACAGAATGGGAGGAAATTTTTGCAAGCAAAAGAAACCATCG,19-56745629-56745820-AAAGAAACCATCGTCAGAGTGAACAGGCGACCCACAGAATGGGAGGAAATTTTTGCAAGCC,19-56745933-56745941-A;MOTIFS=TCAGAGTGAACAGGCGACCCACAGAATGGGAGGAAATTTTTGCAAGCAAAAGAAACCATCG,A,AAAGAAACCATCGTCAGAGTGAACAGGCGACCCACAGAATGGGAGGAAATTTTTGCAAGCC;STRUC=<VC118816>	HPRC,HGSVC	No	1.616	Yes	NA,NA	NA	NA
chr19:56745764	540780	INS	427	0.8643	0.5186	119	NA	NA	NA	NA	NA	NA	NA	NA	NA	No	ID=19-56744910-56745186-TCAGAGTGAACAGGCGACCCACAGAATGGGAGGAAATTTTTGCAAGCAAAAGAAACCATCG,19-56745629-56745820-AAAGAAACCATCGTCAGAGTGAACAGGCGACCCACAGAATGGGAGGAAATTTTTGCAAGCC,19-56745933-56745941-A;MOTIFS=TCAGAGTGAACAGGCGACCCACAGAATGGGAGGAAATTTTTGCAAGCAAAAGAAACCATCG,A,AAAGAAACCATCGTCAGAGTGAACAGGCGACCCACAGAATGGGAGGAAATTTTTGCAAGCC;STRUC=<VC118816>	HPRC	No	1.616	Yes	NA,NA	NA	NA
chr19:56745780	540782	INS	671	0.8823	0.4041	65	NA	NA	NA	NA	NA	NA	NA	NA	NA	No	ID=19-56744910-56745186-TCAGAGTGAACAGGCGACCCACAGAATGGGAGGAAATTTTTGCAAGCAAAAGAAACCATCG,19-56745629-56745820-AAAGAAACCATCGTCAGAGTGAACAGGCGACCCACAGAATGGGAGGAAATTTTTGCAAGCC,19-56745933-56745941-A;MOTIFS=TCAGAGTGAACAGGCGACCCACAGAATGGGAGGAAATTTTTGCAAGCAAAAGAAACCATCG,A,AAAGAAACCATCGTCAGAGTGAACAGGCGACCCACAGAATGGGAGGAAATTTTTGCAAGCC;STRUC=<VC118816>	HPRC	No	1.616	Yes	NA,NA	NA	NA
chr19:56745780	540783	INS	488	0.8097	0.6608	4	NA	NA	NA	NA	NA	NA	NA	NA	NA	No	ID=19-56744910-56745186-TCAGAGTGAACAGGCGACCCACAGAATGGGAGGAAATTTTTGCAAGCAAAAGAAACCATCG,19-56745629-56745820-AAAGAAACCATCGTCAGAGTGAACAGGCGACCCACAGAATGGGAGGAAATTTTTGCAAGCC,19-56745933-56745941-A;MOTIFS=TCAGAGTGAACAGGCGACCCACAGAATGGGAGGAAATTTTTGCAAGCAAAAGAAACCATCG,A,AAAGAAACCATCGTCAGAGTGAACAGGCGACCCACAGAATGGGAGGAAATTTTTGCAAGCC;STRUC=<VC118816>	HPRC	No	1.616	No	NA,NA	NA	NA
chr19:56745780	540781	INS	61	0.8757	0.4807	31	NA	NA	NA	NA	NA	NA	NA	NA	NA	No	ID=19-56744910-56745186-TCAGAGTGAACAGGCGACCCACAGAATGGGAGGAAATTTTTGCAAGCAAAAGAAACCATCG,19-56745629-56745820-AAAGAAACCATCGTCAGAGTGAACAGGCGACCCACAGAATGGGAGGAAATTTTTGCAAGCC,19-56745933-56745941-A;MOTIFS=TCAGAGTGAACAGGCGACCCACAGAATGGGAGGAAATTTTTGCAAGCAAAAGAAACCATCG,A,AAAGAAACCATCGTCAGAGTGAACAGGCGACCCACAGAATGGGAGGAAATTTTTGCAAGCC;STRUC=<VC118816>	HPRC,HGSVC,1KG-ONT	No	1.616	Yes	NA,NA	NA	NA
chr19:56745801	540784	INS	2518	0.8994	0.4386	1	NA	NA	NA	NA	NA	NA	NA	NA	NA	No	ID=19-56744910-56745186-TCAGAGTGAACAGGCGACCCACAGAATGGGAGGAAATTTTTGCAAGCAAAAGAAACCATCG,19-56745629-56745820-AAAGAAACCATCGTCAGAGTGAACAGGCGACCCACAGAATGGGAGGAAATTTTTGCAAGCC,19-56745933-56745941-A;MOTIFS=TCAGAGTGAACAGGCGACCCACAGAATGGGAGGAAATTTTTGCAAGCAAAAGAAACCATCG,A,AAAGAAACCATCGTCAGAGTGAACAGGCGACCCACAGAATGGGAGGAAATTTTTGCAAGCC;STRUC=<VC118816>	HPRC,HGSVC,1KG-ONT	No	1.616	No	NA,NA	NA	NA
chr19:56745811	540785	INS	795	0.8275	0.6334	23	NA	NA	NA	NA	NA	NA	NA	NA	NA	No	ID=19-56744910-56745186-TCAGAGTGAACAGGCGACCCACAGAATGGGAGGAAATTTTTGCAAGCAAAAGAAACCATCG,19-56745629-56745820-AAAGAAACCATCGTCAGAGTGAACAGGCGACCCACAGAATGGGAGGAAATTTTTGCAAGCC,19-56745933-56745941-A;MOTIFS=TCAGAGTGAACAGGCGACCCACAGAATGGGAGGAAATTTTTGCAAGCAAAAGAAACCATCG,A,AAAGAAACCATCGTCAGAGTGAACAGGCGACCCACAGAATGGGAGGAAATTTTTGCAAGCC;STRUC=<VC118816>	HPRC	No	1.616	No	NA,NA	NA	NA
chr19:56745812	540786	INS	732	0.8989	0.4225	334	NA	NA	NA	NA	NA	NA	NA	NA	NA	No	ID=19-56744910-56745186-TCAGAGTGAACAGGCGACCCACAGAATGGGAGGAAATTTTTGCAAGCAAAAGAAACCATCG,19-56745629-56745820-AAAGAAACCATCGTCAGAGTGAACAGGCGACCCACAGAATGGGAGGAAATTTTTGCAAGCC,19-56745933-56745941-A;MOTIFS=TCAGAGTGAACAGGCGACCCACAGAATGGGAGGAAATTTTTGCAAGCAAAAGAAACCATCG,A,AAAGAAACCATCGTCAGAGTGAACAGGCGACCCACAGAATGGGAGGAAATTTTTGCAAGCC;STRUC=<VC118816>	HPRC	No	1.616	Yes	NA,NA	NA	NA
chr19:56745824	540788	INS	976	0.8109	0.6616	35	NA	NA	NA	NA	NA	NA	NA	NA	NA	No	ID=19-56744910-56745186-TCAGAGTGAACAGGCGACCCACAGAATGGGAGGAAATTTTTGCAAGCAAAAGAAACCATCG,19-56745629-56745820-AAAGAAACCATCGTCAGAGTGAACAGGCGACCCACAGAATGGGAGGAAATTTTTGCAAGCC,19-56745933-56745941-A;MOTIFS=TCAGAGTGAACAGGCGACCCACAGAATGGGAGGAAATTTTTGCAAGCAAAAGAAACCATCG,A,AAAGAAACCATCGTCAGAGTGAACAGGCGACCCACAGAATGGGAGGAAATTTTTGCAAGCC;STRUC=<VC118816>	HPRC	No	1.637	No	NA,NA	NA	NA
chr19:56745825	540789	INS	308	0.8486	0.5869	4	NA	NA	NA	NA	NA	NA	NA	NA	NA	No	ID=19-56744910-56745186-TCAGAGTGAACAGGCGACCCACAGAATGGGAGGAAATTTTTGCAAGCAAAAGAAACCATCG,19-56745629-56745820-AAAGAAACCATCGTCAGAGTGAACAGGCGACCCACAGAATGGGAGGAAATTTTTGCAAGCC,19-56745933-56745941-A;MOTIFS=TCAGAGTGAACAGGCGACCCACAGAATGGGAGGAAATTTTTGCAAGCAAAAGAAACCATCG,A,AAAGAAACCATCGTCAGAGTGAACAGGCGACCCACAGAATGGGAGGAAATTTTTGCAAGCC;STRUC=<VC118816>	HPRC	No	1.637	Yes	NA,NA	NA	NA
chr19:56747750	540791	INS	100	0.8419	0.5942	1	NA	NA	NA	NA	NA	NA	NA	NA	NA	No	NA	NA	Yes	4.801	No	NA,NA	NA	NA
chr19:56748882	540792	DEL	310	0.9586	0.181	24	NA	NA	NA	NA	NA	NA	NA	NA	NA	No	ID=19-56749082-56749106-T;MOTIFS=T;STRUC=<TR1767785>	HPRC	No	0.475	Yes	NA,NA	NA	NA
chr19:56771024	540793	DEL	56	0.8609	0.5129	23	NA	NA	NA	NA	NA	NA	NA	NA	NA	No	ID=19-56771016-56771026-TAA;MOTIFS=TAA;STRUC=<TR1767826>	NA	Yes	0.142	Yes	NA,NA	NA	NA
chr19:56771161	540794	INS	60	0.9383	0.2481	1	NA	NA	NA	NA	NA	NA	NA	NA	NA	No	NA	NA	No	0.692	No	NA,NA	NA	NA
chr19:56772631	540795	DEL	197	0.8741	0.4215	624	NA	NA	NA	NA	NA	NA	NA	NA	NA	No	ID=19-56772631-56772679-A,19-56772828-56772858-A;MOTIFS=A;STRUC=<VC118820>	HPRC,HGSVC,1KG-ONT	No	1.004	Yes	NA,NA	NA	NA
chr19:56772788	540796	INS	693	0.8512	0.5756	74	NA	NA	NA	NA	NA	NA	NA	NA	NA	No	ID=19-56772631-56772679-A,19-56772828-56772858-A;MOTIFS=A;STRUC=<VC118820>	HPRC,HGSVC,1KG-ONT	Yes	0.011	Yes	NA,NA	NA	NA
chr19:56810527	540797	INS	377	0.8512	0.5616	1	PEG3(3.7251e-05,0.868)	PEG3(3.7251e-05,0.868),ZIM2(0.96553,0.518)	NA	NA	NA	NA	NA	NA	NA	No	NA	NA	Yes	10.69	No	NA,NA	NA	NA
chr19:56831341	540798	INS	323	0.9208	0.2819	1	PEG3(3.7251e-05,0.868)	PEG3(3.7251e-05,0.868),ZIM2(0.96553,0.518)	NA	NA	NA	NA	NA	NA	NA	No	NA	NA	Yes	2.153	No	NA,NA	NA	NA
chr19:56839229	540799	INS	138	0.8825	0.504	1	PEG3(3.7251e-05,0.868)	PEG3(3.7251e-05,0.868),ZIM2(0.96553,0.518)	NA	NA	NA	NA	NA	NA	NA	No	ID=19-56839214-56839226-ACCA;MOTIFS=ACCA;STRUC=(ACCA)n	NA	No	0.175	No	NA,NA	NA	NA
chr19:56839352	540800	DEL	138	0.8596	0.5483	14	PEG3(3.7251e-05,0.868)	PEG3(3.7251e-05,0.868),ZIM2(0.96553,0.518)	NA	NA	NA	NA	NA	NA	enhancer	No	ID=19-56839352-56839364-ACCA;MOTIFS=ACCA;STRUC=<TR1767911>	HPRC,1KG-ONT	No	1.522	Yes	NA,NA	NA	NA
chr19:56844796	540801	DEL	224	0.882	0.4363	1	MIMT1(NA,NA)	MIMT1(NA,NA)	NA	NA	NA	NA	NA	NA	NA	No	ID=19-56844942-56844951-T;MOTIFS=T;STRUC=<TR1767918>,ID=19-56844957-56844965-A;MOTIFS=A;STRUC=<TR1767919>	NA	No	1.451	No	NA,NA	NA	NA
chr19:56854469	540802	DEL	713	0.8132	0.6624	3	NA	NA	NA	NA	NA	NA	NA	NA	NA	No	ID=19-56854982-56855003-TGTT;MOTIFS=TGTT;STRUC=<TR1767925>	NA	Yes	0.682	Yes	NA,NA	NA	NA
chr19:56888025	540803	DEL	182	0.8533	0.555	29	NA	NA	NA	NA	NA	NA	NA	NA	NA	No	NA	1KG-ONT	Yes	0.472	Yes	NA,NA	NA	NA
chr19:56909107	540804	INS	318	0.9252	0.2787	26	NA	NA	NA	NA	NA	NA	NA	NA	NA	No	ID=19-56909097-56909120-TTTTTA;MOTIFS=TTTTTA;STRUC=<TR1768030>	HPRC,HGSVC,1KG-ONT	Yes	1.616	Yes	NA,NA	NA	NA
chr19:56909107	540805	INS	317	0.9365	0.249	313	NA	NA	NA	NA	NA	NA	NA	NA	NA	No	ID=19-56909097-56909120-TTTTTA;MOTIFS=TTTTTA;STRUC=<TR1768030>	HPRC,HGSVC,1KG-ONT	Yes	1.616	Yes	NA,NA	NA	NA
chr19:56914147	540806	INS	314	0.8515	0.5434	25	NA	NA	NA	NA	NA	NA	NA	NA	NA	No	NA	HPRC,HGSVC,1KG-ONT	No	1.908	Yes	NA,NA	NA	NA
chr19:56914147	540807	INS	315	0.979	0.0786	352	NA	NA	NA	NA	NA	NA	NA	NA	NA	No	NA	HPRC,HGSVC,1KG-ONT	No	1.908	Yes	NA,NA	NA	NA
chr19:56914147	540808	INS	338	0.82	0.6357	1	NA	NA	NA	NA	NA	NA	NA	NA	NA	No	NA	HPRC,HGSVC,1KG-ONT	No	1.908	No	NA,NA	NA	NA
chr19:56914147	540809	INS	339	0.9009	0.3597	1	NA	NA	NA	NA	NA	NA	NA	NA	NA	No	NA	HPRC,HGSVC,1KG-ONT	No	1.908	No	NA,NA	NA	NA
chr19:56914147	540810	INS	315	0.9682	0.1439	839	NA	NA	NA	NA	NA	NA	NA	NA	NA	No	NA	HPRC,HGSVC,1KG-ONT	No	1.908	Yes	NA,NA	NA	NA
chr19:56916780	540812	INS	67	0.8081	0.6803	3	NA	NA	NA	NA	NA	NA	NA	NA	NA	No	ID=19-56916773-56916781-CTCC,19-56916780-56916796-CCTT,19-56916798-56916814-CCTT,19-56916820-56916836-CCTT,19-56916838-56916866-CCTT,19-56916873-56916889-CCTT,19-56916897-56916911-TTCC;MOTIFS=TTCC,CTCC,CCTT;STRUC=<VC118829>	NA	Yes	1.616	No	NA,NA	NA	NA
chr19:56916790	540813	INS	70	0.8891	0.4074	2	NA	NA	NA	NA	NA	NA	NA	NA	NA	No	ID=19-56916773-56916781-CTCC,19-56916780-56916796-CCTT,19-56916798-56916814-CCTT,19-56916820-56916836-CCTT,19-56916838-56916866-CCTT,19-56916873-56916889-CCTT,19-56916897-56916911-TTCC;MOTIFS=TTCC,CTCC,CCTT;STRUC=<VC118829>	NA	Yes	1.616	Yes	NA,NA	NA	NA
chr19:56916869	540814	INS	60	0.8484	0.5556	9	NA	NA	NA	NA	NA	NA	NA	NA	NA	No	ID=19-56916773-56916781-CTCC,19-56916780-56916796-CCTT,19-56916798-56916814-CCTT,19-56916820-56916836-CCTT,19-56916838-56916866-CCTT,19-56916873-56916889-CCTT,19-56916897-56916911-TTCC;MOTIFS=TTCC,CTCC,CCTT;STRUC=<VC118829>	NA	Yes	1.616	Yes	NA,NA	NA	NA
chr19:56942880	540815	INS	911	0.8084	0.6826	2	NA	NA	NA	NA	NA	NA	NA	NA	open_chromatin_region	No	NA	HPRC,HGSVC,1KG-ONT	No	0.313	No	NA,NA	NA	NA
chr19:56942903	540832	INS	1307	0.9846	0.2797	39	NA	NA	NA	NA	NA	NA	NA	NA	open_chromatin_region	No	NA	HPRC,HGSVC,1KG-ONT	No	0.313	Yes	NA,NA	NA	NA
chr19:56942903	540833	INS	825	0.9745	0.1261	19	NA	NA	NA	NA	NA	NA	NA	NA	open_chromatin_region	No	NA	HPRC,HGSVC,1KG-ONT	No	0.313	Yes	NA,NA	NA	NA
chr19:56942903	540834	INS	1146	0.8781	0.4359	62	NA	NA	NA	NA	NA	NA	NA	NA	open_chromatin_region	No	NA	HPRC,HGSVC	No	0.313	Yes	NA,NA	NA	NA
chr19:56942903	540835	INS	723	0.8683	0.4711	44	NA	NA	NA	NA	NA	NA	NA	NA	open_chromatin_region	No	NA	HPRC,HGSVC,1KG-ONT	No	0.313	Yes	NA,NA	NA	NA
chr19:56942903	540836	INS	781	0.9748	0.1043	112	NA	NA	NA	NA	NA	NA	NA	NA	open_chromatin_region	No	NA	HPRC,HGSVC,1KG-ONT	No	0.313	Yes	NA,NA	NA	NA
chr19:56942903	540837	INS	665	0.8033	0.6928	8	NA	NA	NA	NA	NA	NA	NA	NA	open_chromatin_region	No	NA	HPRC,HGSVC,1KG-ONT	No	0.313	Yes	NA,NA	NA	NA
chr19:56942903	540838	INS	88	0.8322	0.6256	5	NA	NA	NA	NA	NA	NA	NA	NA	open_chromatin_region	No	NA	NA	Yes	0.313	Yes	NA,NA	NA	NA
chr19:56942903	540839	INS	2623	0.8234	0.6771	80	NA	NA	NA	NA	NA	NA	NA	NA	open_chromatin_region	No	NA	HPRC,HGSVC,1KG-ONT	No	0.313	Yes	NA,NA	NA	NA
chr19:56942903	540840	INS	2506	0.8889	0.4075	101	NA	NA	NA	NA	NA	NA	NA	NA	open_chromatin_region	No	NA	HPRC,HGSVC,1KG-ONT	No	0.313	Yes	NA,NA	NA	NA
chr19:56942903	540841	INS	3430	0.8889	0.4455	179	NA	NA	NA	NA	NA	NA	NA	NA	open_chromatin_region	No	NA	HPRC,HGSVC,1KG-ONT	No	0.313	Yes	NA,NA	NA	NA
chr19:56942903	540842	INS	2250	0.8525	0.5591	45	NA	NA	NA	NA	NA	NA	NA	NA	open_chromatin_region	No	NA	HPRC,HGSVC,1KG-ONT	No	0.313	Yes	NA,NA	NA	NA
chr19:56942903	540843	INS	2789	0.811	0.6976	53	NA	NA	NA	NA	NA	NA	NA	NA	open_chromatin_region	No	NA	HPRC,HGSVC,1KG-ONT	No	0.313	Yes	NA,NA	NA	NA
chr19:56942903	540844	INS	204	0.8294	0.6174	1	NA	NA	NA	NA	NA	NA	NA	NA	open_chromatin_region	No	NA	NA	No	0.313	No	NA,NA	NA	NA
chr19:56942903	540845	INS	1509	0.9136	0.3332	7	NA	NA	NA	NA	NA	NA	NA	NA	open_chromatin_region	No	NA	HPRC,HGSVC,1KG-ONT	No	0.313	Yes	NA,NA	NA	NA
chr19:56942903	540846	INS	3798	0.8988	0.3868	21	NA	NA	NA	NA	NA	NA	NA	NA	open_chromatin_region	No	NA	HPRC,HGSVC,1KG-ONT	No	0.313	Yes	NA,NA	NA	NA
chr19:56942903	540847	INS	1939	0.9482	0.2321	32	NA	NA	NA	NA	NA	NA	NA	NA	open_chromatin_region	No	NA	HPRC,HGSVC,1KG-ONT	No	0.313	Yes	NA,NA	NA	NA
chr19:56942903	540848	INS	3253	0.8549	0.5437	22	NA	NA	NA	NA	NA	NA	NA	NA	open_chromatin_region	No	NA	HPRC,HGSVC,1KG-ONT	No	0.313	Yes	NA,NA	NA	NA
chr19:56942903	540831	INS	1394	0.8885	0.4289	12	NA	NA	NA	NA	NA	NA	NA	NA	open_chromatin_region	No	NA	HPRC,HGSVC,1KG-ONT	No	0.313	Yes	NA,NA	NA	NA
chr19:56942903	540816	INS	58	0.8312	0.5938	1	NA	NA	NA	NA	NA	NA	NA	NA	open_chromatin_region	No	NA	NA	Yes	0.313	No	NA,NA	NA	NA
chr19:56942903	540817	INS	495	0.8608	0.5376	23	NA	NA	NA	NA	NA	NA	NA	NA	open_chromatin_region	No	NA	HPRC,HGSVC	No	0.313	Yes	NA,NA	NA	NA
chr19:56942903	540818	INS	1671	0.872	0.4865	11	NA	NA	NA	NA	NA	NA	NA	NA	open_chromatin_region	No	NA	HPRC,HGSVC,1KG-ONT	No	0.313	Yes	NA,NA	NA	NA
chr19:56942903	540819	INS	1190	0.9324	0.2646	12	NA	NA	NA	NA	NA	NA	NA	NA	open_chromatin_region	No	NA	HPRC,HGSVC	No	0.313	Yes	NA,NA	NA	NA
chr19:56942903	540820	INS	957	0.8239	0.6703	5	NA	NA	NA	NA	NA	NA	NA	NA	open_chromatin_region	No	NA	HPRC,HGSVC,1KG-ONT	No	0.313	Yes	NA,NA	NA	NA
chr19:56942903	540821	INS	1083	0.8175	0.6681	18	NA	NA	NA	NA	NA	NA	NA	NA	open_chromatin_region	No	NA	HPRC,HGSVC	No	0.313	Yes	NA,NA	NA	NA
chr19:56942903	540822	INS	872	0.9167	0.3146	13	NA	NA	NA	NA	NA	NA	NA	NA	open_chromatin_region	No	NA	HPRC,HGSVC,1KG-ONT	No	0.313	Yes	NA,NA	NA	NA
chr19:56942903	540823	INS	465	0.8316	0.641	23	NA	NA	NA	NA	NA	NA	NA	NA	open_chromatin_region	No	NA	HPRC,HGSVC	No	0.313	Yes	NA,NA	NA	NA
chr19:56942903	540824	INS	535	0.8344	0.5917	7	NA	NA	NA	NA	NA	NA	NA	NA	open_chromatin_region	No	NA	HPRC,HGSVC,1KG-ONT	No	0.313	Yes	NA,NA	NA	NA
chr19:56942903	540825	INS	445	0.8108	0.6912	11	NA	NA	NA	NA	NA	NA	NA	NA	open_chromatin_region	No	NA	HPRC,HGSVC	No	0.313	Yes	NA,NA	NA	NA
chr19:56942903	540826	INS	294	0.8953	0.358	3	NA	NA	NA	NA	NA	NA	NA	NA	open_chromatin_region	No	NA	HGSVC	No	0.313	No	NA,NA	NA	NA
chr19:56942903	540827	INS	324	0.876	0.4544	13	NA	NA	NA	NA	NA	NA	NA	NA	open_chromatin_region	No	NA	HGSVC	No	0.313	Yes	NA,NA	NA	NA
chr19:56942903	540828	INS	351	0.8174	0.6502	1	NA	NA	NA	NA	NA	NA	NA	NA	open_chromatin_region	No	NA	HGSVC	No	0.313	No	NA,NA	NA	NA
chr19:56942903	540829	INS	2170	0.8137	0.6611	110	NA	NA	NA	NA	NA	NA	NA	NA	open_chromatin_region	No	NA	HPRC,HGSVC,1KG-ONT	No	0.313	Yes	NA,NA	NA	NA
chr19:56942903	540830	INS	2393	0.8613	0.5188	9	NA	NA	NA	NA	NA	NA	NA	NA	open_chromatin_region	No	NA	HPRC,HGSVC,1KG-ONT	No	0.313	Yes	NA,NA	NA	NA
chr19:56942907	540849	INS	1780	0.8784	0.4631	1	NA	NA	NA	NA	NA	NA	NA	NA	open_chromatin_region	No	NA	HPRC,HGSVC,1KG-ONT	No	0.313	No	NA,NA	NA	NA
chr19:56942912	540851	INS	2928	0.8779	0.4326	10	NA	NA	NA	NA	NA	NA	NA	NA	open_chromatin_region	No	NA	HPRC,HGSVC,1KG-ONT	No	0.313	No	NA,NA	NA	NA
chr19:56942912	540852	INS	1017	0.8301	0.6254	11	NA	NA	NA	NA	NA	NA	NA	NA	open_chromatin_region	No	NA	HPRC,HGSVC	No	0.313	Yes	NA,NA	NA	NA
chr19:56942912	540853	INS	3631	0.8081	0.6722	57	NA	NA	NA	NA	NA	NA	NA	NA	open_chromatin_region	No	NA	HPRC,HGSVC,1KG-ONT	No	0.313	No	NA,NA	NA	NA
chr19:56942912	540850	INS	3086	0.8139	0.6791	33	NA	NA	NA	NA	NA	NA	NA	NA	open_chromatin_region	No	NA	HPRC,HGSVC,1KG-ONT	No	0.313	No	NA,NA	NA	NA
chr19:56942913	540855	INS	639	0.8654	0.4579	11	NA	NA	NA	NA	NA	NA	NA	NA	open_chromatin_region	No	NA	HPRC,HGSVC,1KG-ONT	No	0.313	Yes	NA,NA	NA	NA
chr19:56942913	540856	INS	2366	0.8106	0.6644	61	NA	NA	NA	NA	NA	NA	NA	NA	open_chromatin_region	No	NA	HPRC,HGSVC,1KG-ONT	No	0.313	Yes	NA,NA	NA	NA
chr19:56942925	540857	INS	4726	0.8888	0.3962	3	NA	NA	NA	NA	NA	NA	NA	NA	open_chromatin_region	No	NA	HPRC,HGSVC	No	0.313	Yes	NA,NA	NA	NA
chr19:56942928	540858	INS	4219	0.8183	0.6645	4	NA	NA	NA	NA	NA	NA	NA	NA	open_chromatin_region	No	NA	HPRC,HGSVC,1KG-ONT	No	0.313	Yes	NA,NA	NA	NA
chr19:56942957	540859	INS	2148	0.9487	0.2092	8	NA	NA	NA	NA	NA	NA	NA	NA	open_chromatin_region	No	NA	HPRC,HGSVC,1KG-ONT	No	0.313	Yes	NA,NA	NA	NA
chr19:56947026	540860	DEL	56	0.8596	0.5222	7	NA	NA	NA	NA	NA	NA	NA	NA	NA	No	ID=19-56947017-56947025-A;MOTIFS=A;STRUC=(A)n,ID=19-56947030-56947110-TA;MOTIFS=TA;STRUC=<TR1768101>	HPRC,HGSVC,1KG-ONT	Yes	3.168	Yes	NA,NA	NA	NA
chr19:56947026	540861	DEL	74	0.8433	0.5675	44	NA	NA	NA	NA	NA	NA	NA	NA	NA	No	ID=19-56947017-56947025-A;MOTIFS=A;STRUC=(A)n,ID=19-56947030-56947110-TA;MOTIFS=TA;STRUC=<TR1768101>	HPRC,HGSVC,1KG-ONT	Yes	3.029	Yes	NA,NA	NA	NA
chr19:56947030	540863	DEL	60	0.9245	0.2841	148	NA	NA	NA	NA	NA	NA	NA	NA	NA	No	ID=19-56947017-56947025-A;MOTIFS=A;STRUC=(A)n,ID=19-56947030-56947110-TA;MOTIFS=TA;STRUC=<TR1768101>	HPRC,HGSVC,1KG-ONT	Yes	3.168	Yes	NA,NA	NA	NA
chr19:56947030	540864	DEL	64	0.8889	0.4651	676	NA	NA	NA	NA	NA	NA	NA	NA	NA	No	ID=19-56947017-56947025-A;MOTIFS=A;STRUC=(A)n,ID=19-56947030-56947110-TA;MOTIFS=TA;STRUC=<TR1768101>	HPRC,HGSVC,1KG-ONT	Yes	3.082	Yes	NA,NA	NA	NA
chr19:56947030	540862	DEL	50	0.8201	0.632	119	NA	NA	NA	NA	NA	NA	NA	NA	NA	No	ID=19-56947017-56947025-A;MOTIFS=A;STRUC=(A)n,ID=19-56947030-56947110-TA;MOTIFS=TA;STRUC=<TR1768101>	HPRC,HGSVC,1KG-ONT	Yes	3.168	Yes	NA,NA	NA	NA
chr19:56961473	540866	DEL	188	0.8762	0.4752	15	NA	NA	NA	NA	NA	NA	NA	NA	NA	No	ID=19-56961475-56961490-CCTCC;MOTIFS=CCTCC;STRUC=<TR1768135>,ID=19-56961497-56961516-TCCCC;MOTIFS=TCCCC;STRUC=(TCCCC)n,ID=19-56961538-56961554-CCCCT;MOTIFS=CCCCT;STRUC=<TR1768136>,ID=19-56961550-56961569-CCTCT;MOTIFS=CCTCT;STRUC=<TR1768137>,ID=19-56961585-56961604-CCTCC,19-56961663-56961682-CCTCC;MOTIFS=CCTCC;STRUC=<VC118842>,ID=19-56961640-56961661-TCTCC;MOTIFS=TCTCC;STRUC=<TR1768138>	HPRC	Yes	0.397	Yes	NA,NA	NA	NA
chr19:56961611	540868	DEL	73	0.806	0.6813	3	NA	NA	NA	NA	NA	NA	NA	NA	NA	No	ID=19-56961585-56961604-CCTCC,19-56961663-56961682-CCTCC;MOTIFS=CCTCC;STRUC=<VC118842>,ID=19-56961640-56961661-TCTCC;MOTIFS=TCTCC;STRUC=<TR1768138>	HGSVC,1KG-ONT	No	0.362	Yes	NA,NA	NA	NA
chr19:56963537	540869	DEL	704	0.8879	0.4692	483	NA	NA	NA	NA	NA	NA	NA	NA	NA	No	ID=19-56963644-56963656-CA,19-56964053-56964066-A,19-56964263-56964276-AC,19-56964277-56964290-AAAC;MOTIFS=AC,CA,AAAC,A;STRUC=<VC118844>	HPRC,HGSVC,1KG-ONT	Yes	0.562	Yes	NA,NA	NA	NA
chr19:56968269	540870	DEL	1086	0.89	0.3888	49	NA	NA	NA	NA	NA	NA	NA	NA	NA	No	ID=19-56968492-56968508-A;MOTIFS=A;STRUC=<TR1768158>	HPRC,HGSVC,1KG-ONT	Yes	0.615	Yes	NA,NA	NA	NA
chr19:56968492	540871	INS	361	0.838	0.6036	2	NA	NA	NA	NA	NA	NA	NA	NA	NA	No	NA	NA	Yes	1.616	No	NA,NA	NA	NA
chr19:56979736	540872	DEL	116	0.8313	0.6419	6	NA	NA	NA	NA	NA	NA	NA	NA	NA	No	NA	NA	No	0.132	No	NA,NA	NA	NA
chr19:56979745	540873	INS	174	0.8036	0.6799	2	NA	NA	NA	NA	NA	NA	NA	NA	NA	No	NA	NA	No	1.908	No	NA,NA	NA	NA
chr19:56979775	540874	INS	58	0.8323	0.6057	24	NA	NA	NA	NA	NA	NA	NA	NA	NA	No	NA	HPRC	No	1.616	Yes	NA,NA	NA	NA
chr19:56979775	540875	DEL	58	0.9367	0.2482	217	NA	NA	NA	NA	NA	NA	NA	NA	NA	No	NA	HPRC,HGSVC,1KG-ONT	No	0.414	Yes	NA,NA	NA	NA
chr19:56979794	540876	INS	116	0.9004	0.3644	131	NA	NA	NA	NA	NA	NA	NA	NA	NA	No	NA	HPRC,HGSVC,1KG-ONT	No	1.616	Yes	NA,NA	NA	NA
chr19:56989933	540877	DEL	923	0.8578	0.5339	1	NA	NA	NA	NA	NA	NA	NA	NA	NA	No	NA	NA	Yes	0.302	No	NA,NA	NA	NA
chr19:56993040	540878	INS	56	0.8196	0.6796	3	NA	NA	NA	NA	NA	NA	NA	NA	NA	No	ID=19-56992979-56992991-AAGA,19-56992994-56993005-AG,19-56993018-56993037-GAAG,19-56993043-56993067-AAAG,19-56993065-56993074-AG;MOTIFS=GAAG,AAAG,AG,AAGA;STRUC=<VC118853>	NA	No	0.692	No	NA,NA	NA	NA
chr19:57009089	540879	DEL	100	0.7999	0.6801	1	NA	NA	NA	NA	NA	NA	NA	NA	NA	No	ID=19-57009143-57009155-CCAT;MOTIFS=CCAT;STRUC=<TR1768242>	HGSVC	Yes	0.604	No	NA,NA	NA	NA
chr19:57009245	540880	DEL	76	0.9294	0.2656	5	NA	NA	NA	NA	NA	NA	NA	NA	NA	No	NA	HGSVC	No	0.698	No	NA,NA	NA	NA
chr19:57011103	540881	DEL	60	0.8734	0.4941	3	NA	NA	NA	NA	NA	NA	NA	NA	NA	No	ID=19-57011013-57011022-TC,19-57011032-57011042-CT,19-57011064-57011084-TCT,19-57011082-57011138-TCC,19-57011136-57011226-TCT;MOTIFS=TCT,TC,CT,TCC;STRUC=<VC118857>	HPRC,HGSVC,1KG-ONT	Yes	0.565	No	NA,NA	NA	NA
chr19:57011109	540882	DEL	51	0.8944	0.4004	7	NA	NA	NA	NA	NA	NA	NA	NA	NA	No	ID=19-57011013-57011022-TC,19-57011032-57011042-CT,19-57011064-57011084-TCT,19-57011082-57011138-TCC,19-57011136-57011226-TCT;MOTIFS=TCT,TC,CT,TCC;STRUC=<VC118857>	HPRC,HGSVC,1KG-ONT	Yes	0.565	No	NA,NA	NA	NA
chr19:57011129	540883	INS	54	0.8613	0.5331	2	NA	NA	NA	NA	NA	NA	NA	NA	NA	No	ID=19-57011013-57011022-TC,19-57011032-57011042-CT,19-57011064-57011084-TCT,19-57011082-57011138-TCC,19-57011136-57011226-TCT;MOTIFS=TCT,TC,CT,TCC;STRUC=<VC118857>	NA	No	1.616	No	NA,NA	NA	NA
chr19:57011136	540884	DEL	51	0.9841	0.101	8	NA	NA	NA	NA	NA	NA	NA	NA	NA	No	ID=19-57011013-57011022-TC,19-57011032-57011042-CT,19-57011064-57011084-TCT,19-57011082-57011138-TCC,19-57011136-57011226-TCT;MOTIFS=TCT,TC,CT,TCC;STRUC=<VC118857>	HPRC,HGSVC,1KG-ONT	Yes	1.167	Yes	NA,NA	NA	NA
chr19:57013159	540885	INS	82	0.846	0.5945	1	NA	NA	NA	NA	NA	NA	NA	NA	NA	No	NA	NA	No	1.908	No	NA,NA	NA	NA
chr19:57017491	540886	DEL	230	0.8667	0.4966	25	NA	NA	NA	NA	NA	NA	NA	NA	NA	No	NA	HGSVC	No	0.115	Yes	NA,NA	NA	NA
chr19:57017505	540887	DEL	65	0.8216	0.6499	18	NA	NA	NA	NA	NA	NA	NA	NA	NA	No	NA	HPRC,HGSVC,1KG-ONT	No	0.448	Yes	NA,NA	NA	NA
chr19:57017524	540888	INS	229	0.8386	0.5943	12	NA	NA	NA	NA	NA	NA	NA	NA	NA	No	NA	HPRC,HGSVC,1KG-ONT	Yes	2.416	Yes	NA,NA	NA	NA
chr19:57017539	540889	DEL	335	0.8094	0.6725	11	NA	NA	NA	NA	NA	NA	NA	NA	NA	No	NA	NA	No	3.175	Yes	NA,NA	NA	NA
chr19:57017611	540890	INS	69	0.9205	0.287	22	NA	NA	NA	NA	NA	NA	NA	NA	NA	No	NA	HPRC,HGSVC,1KG-ONT	Yes	1.616	Yes	NA,NA	NA	NA
chr19:57017642	540891	INS	105	0.8316	0.6518	8	NA	NA	NA	NA	NA	NA	NA	NA	NA	No	NA	HPRC,HGSVC	Yes	1.616	Yes	NA,NA	NA	NA
chr19:57017642	540892	DEL	101	0.8377	0.6086	93	NA	NA	NA	NA	NA	NA	NA	NA	NA	No	NA	HPRC,HGSVC,1KG-ONT	No	0.205	Yes	NA,NA	NA	NA
chr19:57017649	540893	DEL	68	0.7934	0.689	49	NA	NA	NA	NA	NA	NA	NA	NA	NA	No	NA	HPRC,HGSVC,1KG-ONT	No	0.263	Yes	NA,NA	NA	NA
chr19:57017652	540894	DEL	135	0.825	0.6837	49	NA	NA	NA	NA	NA	NA	NA	NA	NA	No	NA	HPRC,HGSVC,1KG-ONT	No	0.492	Yes	NA,NA	NA	NA
chr19:57017677	540895	INS	68	0.849	0.551	6	NA	NA	NA	NA	NA	NA	NA	NA	NA	No	NA	HPRC,HGSVC,1KG-ONT	Yes	1.616	No	NA,NA	NA	NA
chr19:57017686	540896	DEL	67	0.8107	0.6772	51	NA	NA	NA	NA	NA	NA	NA	NA	NA	No	NA	HPRC,HGSVC,1KG-ONT	No	0.315	Yes	NA,NA	NA	NA
chr19:57017691	540897	DEL	62	0.8854	0.4327	26	NA	NA	NA	NA	NA	NA	NA	NA	NA	No	NA	HPRC,HGSVC,1KG-ONT	No	0.315	Yes	NA,NA	NA	NA
chr19:57017694	540898	DEL	69	0.7999	0.6869	157	NA	NA	NA	NA	NA	NA	NA	NA	NA	No	NA	HPRC,HGSVC,1KG-ONT	No	0.315	Yes	NA,NA	NA	NA
chr19:57017705	540900	DEL	201	0.9039	0.3617	7	NA	NA	NA	NA	NA	NA	NA	NA	NA	No	NA	HGSVC	No	2.83	No	NA,NA	NA	NA
chr19:57017708	540901	INS	231	0.8651	0.4593	4	NA	NA	NA	NA	NA	NA	NA	NA	NA	No	NA	HPRC,HGSVC,1KG-ONT	Yes	1.616	Yes	NA,NA	NA	NA
chr19:57017709	540903	INS	274	0.9339	0.2547	3	NA	NA	NA	NA	NA	NA	NA	NA	NA	No	NA	HPRC,HGSVC,1KG-ONT	Yes	1.616	Yes	NA,NA	NA	NA
chr19:57017711	540905	INS	64	0.8309	0.6199	32	NA	NA	NA	NA	NA	NA	NA	NA	NA	No	NA	HPRC,HGSVC,1KG-ONT	Yes	1.616	Yes	NA,NA	NA	NA
chr19:57017711	540904	INS	96	0.8805	0.468	4	NA	NA	NA	NA	NA	NA	NA	NA	NA	No	NA	HPRC,HGSVC,1KG-ONT	Yes	1.616	Yes	NA,NA	NA	NA
chr19:57017713	540906	INS	134	0.8431	0.6069	6	NA	NA	NA	NA	NA	NA	NA	NA	NA	No	NA	HPRC,HGSVC,1KG-ONT	Yes	1.616	No	NA,NA	NA	NA
chr19:57017721	540908	INS	358	0.8944	0.3924	2	NA	NA	NA	NA	NA	NA	NA	NA	NA	No	NA	HPRC,HGSVC,1KG-ONT	Yes	1.616	Yes	NA,NA	NA	NA
chr19:57017739	540909	DEL	167	0.832	0.6464	121	NA	NA	NA	NA	NA	NA	NA	NA	NA	No	NA	HPRC,HGSVC	No	0.794	Yes	NA,NA	NA	NA
chr19:57017741	540910	INS	66	0.8045	0.6867	4	NA	NA	NA	NA	NA	NA	NA	NA	NA	No	NA	HPRC,HGSVC,1KG-ONT	Yes	1.616	Yes	NA,NA	NA	NA
chr19:57017743	540911	INS	64	0.8442	0.5823	2	NA	NA	NA	NA	NA	NA	NA	NA	NA	No	NA	HPRC,HGSVC,1KG-ONT	Yes	1.616	No	NA,NA	NA	NA
chr19:57017744	540912	INS	425	0.9532	0.1771	4	NA	NA	NA	NA	NA	NA	NA	NA	NA	No	NA	HPRC,HGSVC,1KG-ONT	Yes	1.616	Yes	NA,NA	NA	NA
chr19:57017744	540913	INS	66	0.8622	0.503	10	NA	NA	NA	NA	NA	NA	NA	NA	NA	No	NA	HPRC,HGSVC,1KG-ONT	Yes	1.616	No	NA,NA	NA	NA
chr19:57017751	540914	DEL	101	0.8382	0.5846	19	NA	NA	NA	NA	NA	NA	NA	NA	NA	No	NA	HPRC,HGSVC,1KG-ONT	No	0.207	Yes	NA,NA	NA	NA
chr19:57017752	540916	INS	98	0.8627	0.4948	13	NA	NA	NA	NA	NA	NA	NA	NA	NA	No	NA	HPRC,HGSVC,1KG-ONT	Yes	1.616	Yes	NA,NA	NA	NA
chr19:57017752	540915	INS	98	0.8303	0.6101	6	NA	NA	NA	NA	NA	NA	NA	NA	NA	No	NA	HPRC,HGSVC,1KG-ONT	Yes	1.616	Yes	NA,NA	NA	NA
chr19:57017762	540917	INS	66	0.9497	0.3012	6	NA	NA	NA	NA	NA	NA	NA	NA	NA	No	NA	HPRC,HGSVC,1KG-ONT	Yes	1.616	Yes	NA,NA	NA	NA
chr19:57017763	540918	INS	329	0.9484	0.2118	8	NA	NA	NA	NA	NA	NA	NA	NA	NA	No	NA	HPRC,HGSVC,1KG-ONT	Yes	1.616	Yes	NA,NA	NA	NA
chr19:57017763	540919	INS	496	0.9423	0.2483	2	NA	NA	NA	NA	NA	NA	NA	NA	NA	No	NA	HPRC,HGSVC,1KG-ONT	Yes	1.616	Yes	NA,NA	NA	NA
chr19:57017763	540920	INS	430	0.841	0.5974	24	NA	NA	NA	NA	NA	NA	NA	NA	NA	No	NA	HPRC,HGSVC,1KG-ONT	Yes	1.616	Yes	NA,NA	NA	NA
chr19:57017763	540921	INS	600	0.8101	0.6778	5	NA	NA	NA	NA	NA	NA	NA	NA	NA	No	NA	HPRC,HGSVC,1KG-ONT	Yes	1.616	No	NA,NA	NA	NA
chr19:57017763	540922	INS	260	0.9782	0.0725	8	NA	NA	NA	NA	NA	NA	NA	NA	NA	No	NA	HPRC,HGSVC,1KG-ONT	Yes	1.616	Yes	NA,NA	NA	NA
chr19:57017764	540923	INS	459	0.837	0.6265	1	NA	NA	NA	NA	NA	NA	NA	NA	NA	No	NA	HPRC,HGSVC,1KG-ONT	Yes	1.616	No	NA,NA	NA	NA
chr19:57017764	540924	INS	60	0.8028	0.6849	11	NA	NA	NA	NA	NA	NA	NA	NA	NA	No	NA	HPRC,HGSVC,1KG-ONT	Yes	1.616	No	NA,NA	NA	NA
chr19:57017766	540925	INS	64	0.8439	0.6144	23	NA	NA	NA	NA	NA	NA	NA	NA	NA	No	NA	HPRC,HGSVC,1KG-ONT	Yes	1.616	Yes	NA,NA	NA	NA
chr19:57017767	540926	INS	160	0.8313	0.6188	1	NA	NA	NA	NA	NA	NA	NA	NA	NA	No	NA	HPRC,HGSVC,1KG-ONT	Yes	1.616	No	NA,NA	NA	NA
chr19:57017767	540927	INS	169	0.8233	0.6478	1	NA	NA	NA	NA	NA	NA	NA	NA	NA	No	NA	HPRC,HGSVC,1KG-ONT	Yes	1.616	No	NA,NA	NA	NA
chr19:57017773	540928	INS	100	0.8789	0.4401	1	NA	NA	NA	NA	NA	NA	NA	NA	NA	No	NA	HPRC,HGSVC	Yes	1.616	No	NA,NA	NA	NA
chr19:57017776	540929	INS	65	0.8805	0.4352	25	NA	NA	NA	NA	NA	NA	NA	NA	NA	No	NA	HPRC,HGSVC,1KG-ONT	Yes	1.616	Yes	NA,NA	NA	NA
chr19:57017776	540930	INS	70	0.8558	0.5441	15	NA	NA	NA	NA	NA	NA	NA	NA	NA	No	NA	HPRC,HGSVC,1KG-ONT	Yes	1.616	Yes	NA,NA	NA	NA
chr19:57017776	540931	INS	68	0.9103	0.3483	18	NA	NA	NA	NA	NA	NA	NA	NA	NA	No	NA	HPRC,HGSVC,1KG-ONT	Yes	1.616	Yes	NA,NA	NA	NA
chr19:57017776	540932	INS	174	0.8288	0.6115	5	NA	NA	NA	NA	NA	NA	NA	NA	NA	No	NA	HPRC,HGSVC,1KG-ONT	Yes	1.616	Yes	NA,NA	NA	NA
chr19:57017776	540933	INS	197	0.8142	0.6562	1	NA	NA	NA	NA	NA	NA	NA	NA	NA	No	NA	HPRC,HGSVC,1KG-ONT	Yes	1.616	No	NA,NA	NA	NA
chr19:57017782	540934	INS	98	0.8135	0.6821	2	NA	NA	NA	NA	NA	NA	NA	NA	NA	No	NA	HPRC,HGSVC,1KG-ONT	Yes	1.616	No	NA,NA	NA	NA
chr19:57017831	540935	INS	98	0.8429	0.5777	9	NA	NA	NA	NA	NA	NA	NA	NA	NA	No	NA	HPRC,HGSVC,1KG-ONT	Yes	1.616	Yes	NA,NA	NA	NA
chr19:57017852	540936	DEL	66	0.805	0.6859	50	NA	NA	NA	NA	NA	NA	NA	NA	NA	No	NA	HPRC,HGSVC,1KG-ONT	No	1.392	Yes	NA,NA	NA	NA
chr19:57017867	540937	DEL	99	0.8978	0.3558	12	NA	NA	NA	NA	NA	NA	NA	NA	NA	No	NA	HPRC,HGSVC,1KG-ONT	No	3.23	Yes	NA,NA	NA	NA
chr19:57017869	540938	INS	66	0.8261	0.693	4	NA	NA	NA	NA	NA	NA	NA	NA	NA	No	NA	HPRC,HGSVC,1KG-ONT	No	2.538	Yes	NA,NA	NA	NA
chr19:57017887	540939	INS	66	0.9012	0.6323	4	NA	NA	NA	NA	NA	NA	NA	NA	NA	No	NA	HPRC,HGSVC,1KG-ONT	No	2.538	Yes	NA,NA	NA	NA
chr19:57017903	540940	INS	431	0.8073	0.6884	8	NA	NA	NA	NA	NA	NA	NA	NA	NA	No	NA	HPRC,HGSVC,1KG-ONT	Yes	2.538	Yes	NA,NA	NA	NA
chr19:57017903	540941	INS	232	0.831	0.6579	3	NA	NA	NA	NA	NA	NA	NA	NA	NA	No	NA	HPRC,HGSVC,1KG-ONT	Yes	2.538	Yes	NA,NA	NA	NA
chr19:57017946	540942	INS	66	0.8736	0.4373	10	NA	NA	NA	NA	NA	NA	NA	NA	NA	No	NA	HPRC,HGSVC,1KG-ONT	No	2.116	Yes	NA,NA	NA	NA
chr19:57017950	540943	INS	132	0.8369	0.6125	2	NA	NA	NA	NA	NA	NA	NA	NA	NA	No	NA	HPRC,HGSVC,1KG-ONT	No	1.908	No	NA,NA	NA	NA
chr19:57017954	540944	DEL	66	0.8677	0.5217	69	NA	NA	NA	NA	NA	NA	NA	NA	NA	No	NA	HPRC,HGSVC,1KG-ONT	No	5.072	Yes	NA,NA	NA	NA
chr19:57018020	540945	INS	198	0.9286	0.2903	1	NA	NA	NA	NA	NA	NA	NA	NA	NA	No	NA	HPRC,HGSVC,1KG-ONT	No	1.908	No	NA,NA	NA	NA
chr19:57018057	540946	INS	64	0.8792	0.4641	6	NA	NA	NA	NA	NA	NA	NA	NA	NA	No	NA	HPRC,HGSVC,1KG-ONT	No	1.908	Yes	NA,NA	NA	NA
chr19:57018211	540947	DEL	96	0.8361	0.6266	381	NA	NA	NA	NA	NA	NA	NA	NA	NA	No	NA	HPRC,HGSVC,1KG-ONT	No	5.008	Yes	NA,NA	NA	NA
chr19:57018249	540948	DEL	57	0.8366	0.6085	81	NA	NA	NA	NA	NA	NA	NA	NA	NA	No	NA	HPRC,HGSVC,1KG-ONT	No	4.997	Yes	NA,NA	NA	NA
chr19:57018254	540949	DEL	135	0.8177	0.6735	6	NA	NA	NA	NA	NA	NA	NA	NA	NA	No	NA	HPRC,HGSVC,1KG-ONT	No	4.968	No	NA,NA	NA	NA
chr19:57018302	540950	INS	58	0.8689	0.4951	11	NA	NA	NA	NA	NA	NA	NA	NA	NA	No	NA	HPRC,HGSVC,1KG-ONT	Yes	1.616	Yes	NA,NA	NA	NA
chr19:57018302	540951	INS	97	0.8775	0.4845	4	NA	NA	NA	NA	NA	NA	NA	NA	NA	No	NA	HPRC,HGSVC,1KG-ONT	Yes	1.616	No	NA,NA	NA	NA
chr19:57018306	540956	DEL	58	0.8744	0.6497	3	NA	NA	NA	NA	NA	NA	NA	NA	NA	No	NA	HPRC,HGSVC,1KG-ONT	No	4.968	No	NA,NA	NA	NA
chr19:57018306	540955	INS	136	0.7977	0.6968	2	NA	NA	NA	NA	NA	NA	NA	NA	NA	No	NA	HPRC,HGSVC,1KG-ONT	Yes	1.616	No	NA,NA	NA	NA
chr19:57018306	540952	INS	99	0.8212	0.6488	6	NA	NA	NA	NA	NA	NA	NA	NA	NA	No	NA	HPRC,HGSVC,1KG-ONT	Yes	1.616	Yes	NA,NA	NA	NA
chr19:57018306	540953	INS	60	0.8498	0.5814	23	NA	NA	NA	NA	NA	NA	NA	NA	NA	No	NA	HPRC,HGSVC,1KG-ONT	Yes	1.616	Yes	NA,NA	NA	NA
chr19:57018345	540957	INS	57	0.8327	0.6053	184	NA	NA	NA	NA	NA	NA	NA	NA	NA	No	NA	HPRC,HGSVC,1KG-ONT	Yes	1.616	Yes	NA,NA	NA	NA
chr19:57018345	540958	INS	96	0.8637	0.4994	14	NA	NA	NA	NA	NA	NA	NA	NA	NA	No	NA	HPRC,HGSVC,1KG-ONT	Yes	1.616	Yes	NA,NA	NA	NA
chr19:57029015	540959	DEL	2462	0.9093	0.3337	4	NA	NA	NA	NA	NA	NA	NA	NA	NA	No	ID=19-57030053-57030065-A;MOTIFS=A;STRUC=<TR1768289>,ID=19-57030062-57030081-AAAG;MOTIFS=AAAG;STRUC=(AAAG)n,ID=19-57030554-57030563-GTG;MOTIFS=GTG;STRUC=<TR1768290>,ID=19-57030693-57030702-A;MOTIFS=A;STRUC=<TR1768291>,ID=19-57030699-57030711-AAAG;MOTIFS=AAAG;STRUC=<TR1768292>	NA	Yes	2.876	Yes	NA,NA	NA	NA
chr19:57030551	540960	DEL	457	0.8979	0.3846	21	NA	NA	NA	NA	NA	NA	NA	NA	NA	No	ID=19-57030554-57030563-GTG;MOTIFS=GTG;STRUC=<TR1768290>,ID=19-57030693-57030702-A;MOTIFS=A;STRUC=<TR1768291>,ID=19-57030699-57030711-AAAG;MOTIFS=AAAG;STRUC=<TR1768292>	HPRC,1KG-ONT	Yes	0.585	Yes	NA,NA	NA	NA
chr19:57042532	540961	INS	2659	0.9331	0.2498	41	NA	NA	NA	NA	NA	NA	NA	NA	NA	No	NA	HPRC,HGSVC,1KG-ONT	No	1.908	Yes	NA,NA	NA	NA
chr19:57042532	540962	INS	2905	0.8631	0.5652	144	NA	NA	NA	NA	NA	NA	NA	NA	NA	No	NA	HPRC,HGSVC,1KG-ONT	No	1.908	Yes	NA,NA	NA	NA
chr19:57042532	540963	INS	3031	0.8038	0.6731	15	NA	NA	NA	NA	NA	NA	NA	NA	NA	No	NA	HPRC,HGSVC,1KG-ONT	No	1.908	Yes	NA,NA	NA	NA
chr19:57059598	540964	INS	72	0.8614	0.5082	1	NA	NA	NA	NA	NA	NA	NA	NA	NA	No	NA	NA	No	1.616	No	NA,NA	NA	NA
chr19:57069221	540965	INS	340	0.9712	0.1882	4	NA	NA	NA	NA	NA	NA	NA	NA	open_chromatin_region	No	NA	HPRC	Yes	4.801	Yes	NA,NA	NA	NA
chr19:57069221	540966	INS	358	0.8221	0.6419	2	NA	NA	NA	NA	NA	NA	NA	NA	open_chromatin_region	No	NA	HPRC	Yes	4.801	Yes	NA,NA	NA	NA
chr19:57087827	540967	DEL	73	0.892	0.4506	87	NA	NA	NA	NA	NA	NA	NA	NA	NA	No	ID=19-57087798-57087835-AGAGG,19-57087831-57087851-GGAGG,19-57087847-57087869-GAGGA,19-57087862-57087868-GAG,19-57087865-57087939-GAGAA,19-57087988-57088002-T;MOTIFS=GAGGA,AGAGG,GAGAA,GGAGG,GAG,T;STRUC=<VC118875>	HPRC,HGSVC,1KG-ONT	No	0.552	Yes	NA,NA	NA	NA
chr19:57087827	540968	DEL	78	0.8369	0.6177	9	NA	NA	NA	NA	NA	NA	NA	NA	NA	No	ID=19-57087798-57087835-AGAGG,19-57087831-57087851-GGAGG,19-57087847-57087869-GAGGA,19-57087862-57087868-GAG,19-57087865-57087939-GAGAA,19-57087988-57088002-T;MOTIFS=GAGGA,AGAGG,GAGAA,GGAGG,GAG,T;STRUC=<VC118875>	HPRC,HGSVC,1KG-ONT	No	0.585	Yes	NA,NA	NA	NA
chr19:57087832	540969	DEL	53	0.872	0.483	26	NA	NA	NA	NA	NA	NA	NA	NA	NA	No	ID=19-57087798-57087835-AGAGG,19-57087831-57087851-GGAGG,19-57087847-57087869-GAGGA,19-57087862-57087868-GAG,19-57087865-57087939-GAGAA,19-57087988-57088002-T;MOTIFS=GAGGA,AGAGG,GAGAA,GGAGG,GAG,T;STRUC=<VC118875>	HPRC,HGSVC,1KG-ONT	No	0.545	Yes	NA,NA	NA	NA
chr19:57087832	540970	DEL	58	0.8947	0.3955	16	NA	NA	NA	NA	NA	NA	NA	NA	NA	No	ID=19-57087798-57087835-AGAGG,19-57087831-57087851-GGAGG,19-57087847-57087869-GAGGA,19-57087862-57087868-GAG,19-57087865-57087939-GAGAA,19-57087988-57088002-T;MOTIFS=GAGGA,AGAGG,GAGAA,GGAGG,GAG,T;STRUC=<VC118875>	HPRC,HGSVC,1KG-ONT	No	0.545	Yes	NA,NA	NA	NA
chr19:57087832	540971	DEL	63	0.9406	0.22	62	NA	NA	NA	NA	NA	NA	NA	NA	NA	No	ID=19-57087798-57087835-AGAGG,19-57087831-57087851-GGAGG,19-57087847-57087869-GAGGA,19-57087862-57087868-GAG,19-57087865-57087939-GAGAA,19-57087988-57088002-T;MOTIFS=GAGGA,AGAGG,GAGAA,GGAGG,GAG,T;STRUC=<VC118875>	HPRC,HGSVC,1KG-ONT	No	0.552	Yes	NA,NA	NA	NA
chr19:57087832	540972	DEL	68	0.9544	0.194	207	NA	NA	NA	NA	NA	NA	NA	NA	NA	No	ID=19-57087798-57087835-AGAGG,19-57087831-57087851-GGAGG,19-57087847-57087869-GAGGA,19-57087862-57087868-GAG,19-57087865-57087939-GAGAA,19-57087988-57088002-T;MOTIFS=GAGGA,AGAGG,GAGAA,GGAGG,GAG,T;STRUC=<VC118875>	HPRC,HGSVC,1KG-ONT	No	0.552	Yes	NA,NA	NA	NA
chr19:57104469	540974	DEL	3093	0.8753	0.4572	54	NA	NA	NA	NA	NA	NA	NA	NA	NA	No	ID=19-57104690-57104703-T;MOTIFS=T;STRUC=<TR1768473>,ID=19-57105001-57105014-T;MOTIFS=T;STRUC=<TR1768474>,ID=19-57105345-57105357-TCAC;MOTIFS=TCAC;STRUC=<TR1768475>,ID=19-57105458-57105468-T;MOTIFS=T;STRUC=<TR1768476>,ID=19-57105474-57105482-T;MOTIFS=T;STRUC=<TR1768477>,ID=19-57105670-57105679-GT;MOTIFS=GT;STRUC=<TR1768478>,ID=19-57106407-57106417-CGG;MOTIFS=CGG;STRUC=<TR1768479>,ID=19-57106485-57106494-TCC;MOTIFS=TCC;STRUC=<TR1768480>,ID=19-57106643-57106651-C;MOTIFS=C;STRUC=<TR1768481>,ID=19-57106648-57106662-CCCG;MOTIFS=CCCG;STRUC=<TR1768482>,ID=19-57107314-57107329-TTTA;MOTIFS=TTTA;STRUC=<TR1768483>,ID=19-57107340-57107365-TTAT;MOTIFS=TTAT;STRUC=<TR1768484>	HPRC,HGSVC,1KG-ONT	Yes	0.142	Yes	NA,NA	NA	NA
chr19:57110383	540975	INS	51	0.923	0.3035	28	NA	NA	NA	NA	NA	NA	NA	NA	NA	No	ID=19-57110373-57110392-AATTT,19-57110386-57110398-TTAA,19-57110400-57110493-TTAATTTAAATTTAATTAATTAAA,19-57110411-57110423-TTAA,19-57110435-57110447-TTAA,19-57110459-57110471-TTAA,19-57110504-57110518-AATT,19-57110533-57110551-TTAA,19-57110545-57110566-TTAAT,19-57110551-57110555-TAAT,19-57110577-57110591-AATT,19-57110603-57110615-TTAA,19-57110627-57110639-TTAA,19-57110664-57110680-TTAAT,19-57110678-57110748-TTAATTTAATTCCAATTAATTAAATTAATTTAAAT;MOTIFS=TAAT,TTAATTTAAATTTAATTAATTAAA,AATTT,TTAA,TTAATTTAATTCCAATTAATTAAATTAATTTAAAT,AATT,TTAAT;STRUC=<VC118878>	HGSVC	Yes	0.746	Yes	NA,NA	NA	NA
chr19:57110400	540977	INS	99	0.8532	0.5397	26	NA	NA	NA	NA	NA	NA	NA	NA	NA	No	ID=19-57110373-57110392-AATTT,19-57110386-57110398-TTAA,19-57110400-57110493-TTAATTTAAATTTAATTAATTAAA,19-57110411-57110423-TTAA,19-57110435-57110447-TTAA,19-57110459-57110471-TTAA,19-57110504-57110518-AATT,19-57110533-57110551-TTAA,19-57110545-57110566-TTAAT,19-57110551-57110555-TAAT,19-57110577-57110591-AATT,19-57110603-57110615-TTAA,19-57110627-57110639-TTAA,19-57110664-57110680-TTAAT,19-57110678-57110748-TTAATTTAATTCCAATTAATTAAATTAATTTAAAT;MOTIFS=TAAT,TTAATTTAAATTTAATTAATTAAA,AATTT,TTAA,TTAATTTAATTCCAATTAATTAAATTAATTTAAAT,AATT,TTAAT;STRUC=<VC118878>	HPRC,HGSVC,1KG-ONT	Yes	0.746	Yes	NA,NA	NA	NA
chr19:57110400	540978	INS	124	0.8546	0.5246	2	NA	NA	NA	NA	NA	NA	NA	NA	NA	No	ID=19-57110373-57110392-AATTT,19-57110386-57110398-TTAA,19-57110400-57110493-TTAATTTAAATTTAATTAATTAAA,19-57110411-57110423-TTAA,19-57110435-57110447-TTAA,19-57110459-57110471-TTAA,19-57110504-57110518-AATT,19-57110533-57110551-TTAA,19-57110545-57110566-TTAAT,19-57110551-57110555-TAAT,19-57110577-57110591-AATT,19-57110603-57110615-TTAA,19-57110627-57110639-TTAA,19-57110664-57110680-TTAAT,19-57110678-57110748-TTAATTTAATTCCAATTAATTAAATTAATTTAAAT;MOTIFS=TAAT,TTAATTTAAATTTAATTAATTAAA,AATTT,TTAA,TTAATTTAATTCCAATTAATTAAATTAATTTAAAT,AATT,TTAAT;STRUC=<VC118878>	HPRC,HGSVC,1KG-ONT	Yes	0.746	No	NA,NA	NA	NA
chr19:57110400	540976	INS	74	0.8085	0.6651	18	NA	NA	NA	NA	NA	NA	NA	NA	NA	No	ID=19-57110373-57110392-AATTT,19-57110386-57110398-TTAA,19-57110400-57110493-TTAATTTAAATTTAATTAATTAAA,19-57110411-57110423-TTAA,19-57110435-57110447-TTAA,19-57110459-57110471-TTAA,19-57110504-57110518-AATT,19-57110533-57110551-TTAA,19-57110545-57110566-TTAAT,19-57110551-57110555-TAAT,19-57110577-57110591-AATT,19-57110603-57110615-TTAA,19-57110627-57110639-TTAA,19-57110664-57110680-TTAAT,19-57110678-57110748-TTAATTTAATTCCAATTAATTAAATTAATTTAAAT;MOTIFS=TAAT,TTAATTTAAATTTAATTAATTAAA,AATTT,TTAA,TTAATTTAATTCCAATTAATTAAATTAATTTAAAT,AATT,TTAAT;STRUC=<VC118878>	HPRC,HGSVC	Yes	0.746	Yes	NA,NA	NA	NA
chr19:57110415	540979	INS	87	0.8233	0.6324	1	NA	NA	NA	NA	NA	NA	NA	NA	NA	No	ID=19-57110373-57110392-AATTT,19-57110386-57110398-TTAA,19-57110400-57110493-TTAATTTAAATTTAATTAATTAAA,19-57110411-57110423-TTAA,19-57110435-57110447-TTAA,19-57110459-57110471-TTAA,19-57110504-57110518-AATT,19-57110533-57110551-TTAA,19-57110545-57110566-TTAAT,19-57110551-57110555-TAAT,19-57110577-57110591-AATT,19-57110603-57110615-TTAA,19-57110627-57110639-TTAA,19-57110664-57110680-TTAAT,19-57110678-57110748-TTAATTTAATTCCAATTAATTAAATTAATTTAAAT;MOTIFS=TAAT,TTAATTTAAATTTAATTAATTAAA,AATTT,TTAA,TTAATTTAATTCCAATTAATTAAATTAATTTAAAT,AATT,TTAAT;STRUC=<VC118878>	HPRC,HGSVC,1KG-ONT	Yes	5.113	No	NA,NA	NA	NA
chr19:57110446	540980	DEL	159	0.8486	0.565	1	NA	NA	NA	NA	NA	NA	NA	NA	NA	No	ID=19-57110373-57110392-AATTT,19-57110386-57110398-TTAA,19-57110400-57110493-TTAATTTAAATTTAATTAATTAAA,19-57110411-57110423-TTAA,19-57110435-57110447-TTAA,19-57110459-57110471-TTAA,19-57110504-57110518-AATT,19-57110533-57110551-TTAA,19-57110545-57110566-TTAAT,19-57110551-57110555-TAAT,19-57110577-57110591-AATT,19-57110603-57110615-TTAA,19-57110627-57110639-TTAA,19-57110664-57110680-TTAAT,19-57110678-57110748-TTAATTTAATTCCAATTAATTAAATTAATTTAAAT;MOTIFS=TAAT,TTAATTTAAATTTAATTAATTAAA,AATTT,TTAA,TTAATTTAATTCCAATTAATTAAATTAATTTAAAT,AATT,TTAAT;STRUC=<VC118878>	1KG-ONT	Yes	5.029	No	NA,NA	NA	NA
chr19:57110453	540981	INS	82	0.829	0.6274	16	NA	NA	NA	NA	NA	NA	NA	NA	NA	No	ID=19-57110373-57110392-AATTT,19-57110386-57110398-TTAA,19-57110400-57110493-TTAATTTAAATTTAATTAATTAAA,19-57110411-57110423-TTAA,19-57110435-57110447-TTAA,19-57110459-57110471-TTAA,19-57110504-57110518-AATT,19-57110533-57110551-TTAA,19-57110545-57110566-TTAAT,19-57110551-57110555-TAAT,19-57110577-57110591-AATT,19-57110603-57110615-TTAA,19-57110627-57110639-TTAA,19-57110664-57110680-TTAAT,19-57110678-57110748-TTAATTTAATTCCAATTAATTAAATTAATTTAAAT;MOTIFS=TAAT,TTAATTTAAATTTAATTAATTAAA,AATTT,TTAA,TTAATTTAATTCCAATTAATTAAATTAATTTAAAT,AATT,TTAAT;STRUC=<VC118878>	HPRC,HGSVC,1KG-ONT	Yes	3.322	Yes	NA,NA	NA	NA
chr19:57110453	540982	INS	73	0.8708	0.4837	3	NA	NA	NA	NA	NA	NA	NA	NA	NA	No	ID=19-57110373-57110392-AATTT,19-57110386-57110398-TTAA,19-57110400-57110493-TTAATTTAAATTTAATTAATTAAA,19-57110411-57110423-TTAA,19-57110435-57110447-TTAA,19-57110459-57110471-TTAA,19-57110504-57110518-AATT,19-57110533-57110551-TTAA,19-57110545-57110566-TTAAT,19-57110551-57110555-TAAT,19-57110577-57110591-AATT,19-57110603-57110615-TTAA,19-57110627-57110639-TTAA,19-57110664-57110680-TTAAT,19-57110678-57110748-TTAATTTAATTCCAATTAATTAAATTAATTTAAAT;MOTIFS=TAAT,TTAATTTAAATTTAATTAATTAAA,AATTT,TTAA,TTAATTTAATTCCAATTAATTAAATTAATTTAAAT,AATT,TTAAT;STRUC=<VC118878>	HPRC,HGSVC	Yes	3.322	No	NA,NA	NA	NA
chr19:57110461	540983	INS	66	0.8218	0.6626	41	NA	NA	NA	NA	NA	NA	NA	NA	NA	No	ID=19-57110373-57110392-AATTT,19-57110386-57110398-TTAA,19-57110400-57110493-TTAATTTAAATTTAATTAATTAAA,19-57110411-57110423-TTAA,19-57110435-57110447-TTAA,19-57110459-57110471-TTAA,19-57110504-57110518-AATT,19-57110533-57110551-TTAA,19-57110545-57110566-TTAAT,19-57110551-57110555-TAAT,19-57110577-57110591-AATT,19-57110603-57110615-TTAA,19-57110627-57110639-TTAA,19-57110664-57110680-TTAAT,19-57110678-57110748-TTAATTTAATTCCAATTAATTAAATTAATTTAAAT;MOTIFS=TAAT,TTAATTTAAATTTAATTAATTAAA,AATTT,TTAA,TTAATTTAATTCCAATTAATTAAATTAATTTAAAT,AATT,TTAAT;STRUC=<VC118878>	HPRC,HGSVC	Yes	3.322	Yes	NA,NA	NA	NA
chr19:57110470	540984	DEL	135	0.9105	0.339	64	NA	NA	NA	NA	NA	NA	NA	NA	NA	No	ID=19-57110373-57110392-AATTT,19-57110386-57110398-TTAA,19-57110400-57110493-TTAATTTAAATTTAATTAATTAAA,19-57110411-57110423-TTAA,19-57110435-57110447-TTAA,19-57110459-57110471-TTAA,19-57110504-57110518-AATT,19-57110533-57110551-TTAA,19-57110545-57110566-TTAAT,19-57110551-57110555-TAAT,19-57110577-57110591-AATT,19-57110603-57110615-TTAA,19-57110627-57110639-TTAA,19-57110664-57110680-TTAAT,19-57110678-57110748-TTAATTTAATTCCAATTAATTAAATTAATTTAAAT;MOTIFS=TAAT,TTAATTTAAATTTAATTAATTAAA,AATTT,TTAA,TTAATTTAATTCCAATTAATTAAATTAATTTAAAT,AATT,TTAAT;STRUC=<VC118878>	HGSVC,1KG-ONT	Yes	4.265	Yes	NA,NA	NA	NA
chr19:57110477	540987	INS	95	0.8349	0.6043	1	NA	NA	NA	NA	NA	NA	NA	NA	NA	No	ID=19-57110373-57110392-AATTT,19-57110386-57110398-TTAA,19-57110400-57110493-TTAATTTAAATTTAATTAATTAAA,19-57110411-57110423-TTAA,19-57110435-57110447-TTAA,19-57110459-57110471-TTAA,19-57110504-57110518-AATT,19-57110533-57110551-TTAA,19-57110545-57110566-TTAAT,19-57110551-57110555-TAAT,19-57110577-57110591-AATT,19-57110603-57110615-TTAA,19-57110627-57110639-TTAA,19-57110664-57110680-TTAAT,19-57110678-57110748-TTAATTTAATTCCAATTAATTAAATTAATTTAAAT;MOTIFS=TAAT,TTAATTTAAATTTAATTAATTAAA,AATTT,TTAA,TTAATTTAATTCCAATTAATTAAATTAATTTAAAT,AATT,TTAAT;STRUC=<VC118878>	HPRC,HGSVC,1KG-ONT	Yes	3.322	No	NA,NA	NA	NA
chr19:57110477	540992	INS	104	0.8442	0.6122	5	NA	NA	NA	NA	NA	NA	NA	NA	NA	No	ID=19-57110373-57110392-AATTT,19-57110386-57110398-TTAA,19-57110400-57110493-TTAATTTAAATTTAATTAATTAAA,19-57110411-57110423-TTAA,19-57110435-57110447-TTAA,19-57110459-57110471-TTAA,19-57110504-57110518-AATT,19-57110533-57110551-TTAA,19-57110545-57110566-TTAAT,19-57110551-57110555-TAAT,19-57110577-57110591-AATT,19-57110603-57110615-TTAA,19-57110627-57110639-TTAA,19-57110664-57110680-TTAAT,19-57110678-57110748-TTAATTTAATTCCAATTAATTAAATTAATTTAAAT;MOTIFS=TAAT,TTAATTTAAATTTAATTAATTAAA,AATTT,TTAA,TTAATTTAATTCCAATTAATTAAATTAATTTAAAT,AATT,TTAAT;STRUC=<VC118878>	HPRC,HGSVC,1KG-ONT	Yes	3.322	Yes	NA,NA	NA	NA
chr19:57110477	540991	INS	138	0.8853	0.4581	53	NA	NA	NA	NA	NA	NA	NA	NA	NA	No	ID=19-57110373-57110392-AATTT,19-57110386-57110398-TTAA,19-57110400-57110493-TTAATTTAAATTTAATTAATTAAA,19-57110411-57110423-TTAA,19-57110435-57110447-TTAA,19-57110459-57110471-TTAA,19-57110504-57110518-AATT,19-57110533-57110551-TTAA,19-57110545-57110566-TTAAT,19-57110551-57110555-TAAT,19-57110577-57110591-AATT,19-57110603-57110615-TTAA,19-57110627-57110639-TTAA,19-57110664-57110680-TTAAT,19-57110678-57110748-TTAATTTAATTCCAATTAATTAAATTAATTTAAAT;MOTIFS=TAAT,TTAATTTAAATTTAATTAATTAAA,AATTT,TTAA,TTAATTTAATTCCAATTAATTAAATTAATTTAAAT,AATT,TTAAT;STRUC=<VC118878>	HPRC,HGSVC,1KG-ONT	Yes	3.322	Yes	NA,NA	NA	NA
chr19:57110477	540990	INS	169	0.8043	0.6899	4	NA	NA	NA	NA	NA	NA	NA	NA	NA	No	ID=19-57110373-57110392-AATTT,19-57110386-57110398-TTAA,19-57110400-57110493-TTAATTTAAATTTAATTAATTAAA,19-57110411-57110423-TTAA,19-57110435-57110447-TTAA,19-57110459-57110471-TTAA,19-57110504-57110518-AATT,19-57110533-57110551-TTAA,19-57110545-57110566-TTAAT,19-57110551-57110555-TAAT,19-57110577-57110591-AATT,19-57110603-57110615-TTAA,19-57110627-57110639-TTAA,19-57110664-57110680-TTAAT,19-57110678-57110748-TTAATTTAATTCCAATTAATTAAATTAATTTAAAT;MOTIFS=TAAT,TTAATTTAAATTTAATTAATTAAA,AATTT,TTAA,TTAATTTAATTCCAATTAATTAAATTAATTTAAAT,AATT,TTAAT;STRUC=<VC118878>	HPRC,HGSVC	Yes	3.322	No	NA,NA	NA	NA
chr19:57110477	540989	INS	113	0.8769	0.4765	381	NA	NA	NA	NA	NA	NA	NA	NA	NA	No	ID=19-57110373-57110392-AATTT,19-57110386-57110398-TTAA,19-57110400-57110493-TTAATTTAAATTTAATTAATTAAA,19-57110411-57110423-TTAA,19-57110435-57110447-TTAA,19-57110459-57110471-TTAA,19-57110504-57110518-AATT,19-57110533-57110551-TTAA,19-57110545-57110566-TTAAT,19-57110551-57110555-TAAT,19-57110577-57110591-AATT,19-57110603-57110615-TTAA,19-57110627-57110639-TTAA,19-57110664-57110680-TTAAT,19-57110678-57110748-TTAATTTAATTCCAATTAATTAAATTAATTTAAAT;MOTIFS=TAAT,TTAATTTAAATTTAATTAATTAAA,AATTT,TTAA,TTAATTTAATTCCAATTAATTAAATTAATTTAAAT,AATT,TTAAT;STRUC=<VC118878>	HPRC,HGSVC,1KG-ONT	Yes	3.322	Yes	NA,NA	NA	NA
chr19:57110477	540988	INS	98	0.9023	0.364	1	NA	NA	NA	NA	NA	NA	NA	NA	NA	No	ID=19-57110373-57110392-AATTT,19-57110386-57110398-TTAA,19-57110400-57110493-TTAATTTAAATTTAATTAATTAAA,19-57110411-57110423-TTAA,19-57110435-57110447-TTAA,19-57110459-57110471-TTAA,19-57110504-57110518-AATT,19-57110533-57110551-TTAA,19-57110545-57110566-TTAAT,19-57110551-57110555-TAAT,19-57110577-57110591-AATT,19-57110603-57110615-TTAA,19-57110627-57110639-TTAA,19-57110664-57110680-TTAAT,19-57110678-57110748-TTAATTTAATTCCAATTAATTAAATTAATTTAAAT;MOTIFS=TAAT,TTAATTTAAATTTAATTAATTAAA,AATTT,TTAA,TTAATTTAATTCCAATTAATTAAATTAATTTAAAT,AATT,TTAAT;STRUC=<VC118878>	HPRC,HGSVC,1KG-ONT	Yes	3.322	No	NA,NA	NA	NA
chr19:57110477	540986	INS	91	0.9183	0.3217	11	NA	NA	NA	NA	NA	NA	NA	NA	NA	No	ID=19-57110373-57110392-AATTT,19-57110386-57110398-TTAA,19-57110400-57110493-TTAATTTAAATTTAATTAATTAAA,19-57110411-57110423-TTAA,19-57110435-57110447-TTAA,19-57110459-57110471-TTAA,19-57110504-57110518-AATT,19-57110533-57110551-TTAA,19-57110545-57110566-TTAAT,19-57110551-57110555-TAAT,19-57110577-57110591-AATT,19-57110603-57110615-TTAA,19-57110627-57110639-TTAA,19-57110664-57110680-TTAAT,19-57110678-57110748-TTAATTTAATTCCAATTAATTAAATTAATTTAAAT;MOTIFS=TAAT,TTAATTTAAATTTAATTAATTAAA,AATTT,TTAA,TTAATTTAATTCCAATTAATTAAATTAATTTAAAT,AATT,TTAAT;STRUC=<VC118878>	HPRC,HGSVC,1KG-ONT	Yes	3.322	Yes	NA,NA	NA	NA
chr19:57110477	540985	INS	89	0.7998	0.6933	15	NA	NA	NA	NA	NA	NA	NA	NA	NA	No	ID=19-57110373-57110392-AATTT,19-57110386-57110398-TTAA,19-57110400-57110493-TTAATTTAAATTTAATTAATTAAA,19-57110411-57110423-TTAA,19-57110435-57110447-TTAA,19-57110459-57110471-TTAA,19-57110504-57110518-AATT,19-57110533-57110551-TTAA,19-57110545-57110566-TTAAT,19-57110551-57110555-TAAT,19-57110577-57110591-AATT,19-57110603-57110615-TTAA,19-57110627-57110639-TTAA,19-57110664-57110680-TTAAT,19-57110678-57110748-TTAATTTAATTCCAATTAATTAAATTAATTTAAAT;MOTIFS=TAAT,TTAATTTAAATTTAATTAATTAAA,AATTT,TTAA,TTAATTTAATTCCAATTAATTAAATTAATTTAAAT,AATT,TTAAT;STRUC=<VC118878>	HPRC,HGSVC,1KG-ONT	Yes	3.322	Yes	NA,NA	NA	NA
chr19:57110480	540993	INS	77	0.9001	0.3636	124	NA	NA	NA	NA	NA	NA	NA	NA	NA	No	ID=19-57110373-57110392-AATTT,19-57110386-57110398-TTAA,19-57110400-57110493-TTAATTTAAATTTAATTAATTAAA,19-57110411-57110423-TTAA,19-57110435-57110447-TTAA,19-57110459-57110471-TTAA,19-57110504-57110518-AATT,19-57110533-57110551-TTAA,19-57110545-57110566-TTAAT,19-57110551-57110555-TAAT,19-57110577-57110591-AATT,19-57110603-57110615-TTAA,19-57110627-57110639-TTAA,19-57110664-57110680-TTAAT,19-57110678-57110748-TTAATTTAATTCCAATTAATTAAATTAATTTAAAT;MOTIFS=TAAT,TTAATTTAAATTTAATTAATTAAA,AATTT,TTAA,TTAATTTAATTCCAATTAATTAAATTAATTTAAAT,AATT,TTAAT;STRUC=<VC118878>	HPRC,HGSVC	Yes	3.915	Yes	NA,NA	NA	NA
chr19:57110483	540994	DEL	96	0.7968	0.6944	7	NA	NA	NA	NA	NA	NA	NA	NA	NA	No	ID=19-57110373-57110392-AATTT,19-57110386-57110398-TTAA,19-57110400-57110493-TTAATTTAAATTTAATTAATTAAA,19-57110411-57110423-TTAA,19-57110435-57110447-TTAA,19-57110459-57110471-TTAA,19-57110504-57110518-AATT,19-57110533-57110551-TTAA,19-57110545-57110566-TTAAT,19-57110551-57110555-TAAT,19-57110577-57110591-AATT,19-57110603-57110615-TTAA,19-57110627-57110639-TTAA,19-57110664-57110680-TTAAT,19-57110678-57110748-TTAATTTAATTCCAATTAATTAAATTAATTTAAAT;MOTIFS=TAAT,TTAATTTAAATTTAATTAATTAAA,AATTT,TTAA,TTAATTTAATTCCAATTAATTAAATTAATTTAAAT,AATT,TTAAT;STRUC=<VC118878>	HPRC,HGSVC	Yes	5.037	No	NA,NA	NA	NA
chr19:57110485	540996	INS	145	0.8664	0.5152	3	NA	NA	NA	NA	NA	NA	NA	NA	NA	No	ID=19-57110373-57110392-AATTT,19-57110386-57110398-TTAA,19-57110400-57110493-TTAATTTAAATTTAATTAATTAAA,19-57110411-57110423-TTAA,19-57110435-57110447-TTAA,19-57110459-57110471-TTAA,19-57110504-57110518-AATT,19-57110533-57110551-TTAA,19-57110545-57110566-TTAAT,19-57110551-57110555-TAAT,19-57110577-57110591-AATT,19-57110603-57110615-TTAA,19-57110627-57110639-TTAA,19-57110664-57110680-TTAAT,19-57110678-57110748-TTAATTTAATTCCAATTAATTAAATTAATTTAAAT;MOTIFS=TAAT,TTAATTTAAATTTAATTAATTAAA,AATTT,TTAA,TTAATTTAATTCCAATTAATTAAATTAATTTAAAT,AATT,TTAAT;STRUC=<VC118878>	HPRC,HGSVC,1KG-ONT	No	3.322	No	NA,NA	NA	NA
chr19:57110485	540998	INS	122	0.9096	0.3595	8	NA	NA	NA	NA	NA	NA	NA	NA	NA	No	ID=19-57110373-57110392-AATTT,19-57110386-57110398-TTAA,19-57110400-57110493-TTAATTTAAATTTAATTAATTAAA,19-57110411-57110423-TTAA,19-57110435-57110447-TTAA,19-57110459-57110471-TTAA,19-57110504-57110518-AATT,19-57110533-57110551-TTAA,19-57110545-57110566-TTAAT,19-57110551-57110555-TAAT,19-57110577-57110591-AATT,19-57110603-57110615-TTAA,19-57110627-57110639-TTAA,19-57110664-57110680-TTAAT,19-57110678-57110748-TTAATTTAATTCCAATTAATTAAATTAATTTAAAT;MOTIFS=TAAT,TTAATTTAAATTTAATTAATTAAA,AATTT,TTAA,TTAATTTAATTCCAATTAATTAAATTAATTTAAAT,AATT,TTAAT;STRUC=<VC118878>	HPRC,HGSVC,1KG-ONT	No	3.322	Yes	NA,NA	NA	NA
chr19:57110485	540997	INS	55	0.8636	0.5233	44	NA	NA	NA	NA	NA	NA	NA	NA	NA	No	ID=19-57110373-57110392-AATTT,19-57110386-57110398-TTAA,19-57110400-57110493-TTAATTTAAATTTAATTAATTAAA,19-57110411-57110423-TTAA,19-57110435-57110447-TTAA,19-57110459-57110471-TTAA,19-57110504-57110518-AATT,19-57110533-57110551-TTAA,19-57110545-57110566-TTAAT,19-57110551-57110555-TAAT,19-57110577-57110591-AATT,19-57110603-57110615-TTAA,19-57110627-57110639-TTAA,19-57110664-57110680-TTAAT,19-57110678-57110748-TTAATTTAATTCCAATTAATTAAATTAATTTAAAT;MOTIFS=TAAT,TTAATTTAAATTTAATTAATTAAA,AATTT,TTAA,TTAATTTAATTCCAATTAATTAAATTAATTTAAAT,AATT,TTAAT;STRUC=<VC118878>	HGSVC	No	3.322	Yes	NA,NA	NA	NA
chr19:57110485	540995	INS	103	0.9276	0.259	2	NA	NA	NA	NA	NA	NA	NA	NA	NA	No	ID=19-57110373-57110392-AATTT,19-57110386-57110398-TTAA,19-57110400-57110493-TTAATTTAAATTTAATTAATTAAA,19-57110411-57110423-TTAA,19-57110435-57110447-TTAA,19-57110459-57110471-TTAA,19-57110504-57110518-AATT,19-57110533-57110551-TTAA,19-57110545-57110566-TTAAT,19-57110551-57110555-TAAT,19-57110577-57110591-AATT,19-57110603-57110615-TTAA,19-57110627-57110639-TTAA,19-57110664-57110680-TTAAT,19-57110678-57110748-TTAATTTAATTCCAATTAATTAAATTAATTTAAAT;MOTIFS=TAAT,TTAATTTAAATTTAATTAATTAAA,AATTT,TTAA,TTAATTTAATTCCAATTAATTAAATTAATTTAAAT,AATT,TTAAT;STRUC=<VC118878>	HPRC,HGSVC,1KG-ONT	No	3.322	Yes	NA,NA	NA	NA
chr19:57110489	540999	DEL	111	0.892	0.4081	234	NA	NA	NA	NA	NA	NA	NA	NA	NA	No	ID=19-57110373-57110392-AATTT,19-57110386-57110398-TTAA,19-57110400-57110493-TTAATTTAAATTTAATTAATTAAA,19-57110411-57110423-TTAA,19-57110435-57110447-TTAA,19-57110459-57110471-TTAA,19-57110504-57110518-AATT,19-57110533-57110551-TTAA,19-57110545-57110566-TTAAT,19-57110551-57110555-TAAT,19-57110577-57110591-AATT,19-57110603-57110615-TTAA,19-57110627-57110639-TTAA,19-57110664-57110680-TTAAT,19-57110678-57110748-TTAATTTAATTCCAATTAATTAAATTAATTTAAAT;MOTIFS=TAAT,TTAATTTAAATTTAATTAATTAAA,AATTT,TTAA,TTAATTTAATTCCAATTAATTAAATTAATTTAAAT,AATT,TTAAT;STRUC=<VC118878>	HPRC,HGSVC,1KG-ONT	Yes	4.308	Yes	NA,NA	NA	NA
chr19:57110491	541000	INS	105	0.872	0.4816	4	NA	NA	NA	NA	NA	NA	NA	NA	NA	No	ID=19-57110373-57110392-AATTT,19-57110386-57110398-TTAA,19-57110400-57110493-TTAATTTAAATTTAATTAATTAAA,19-57110411-57110423-TTAA,19-57110435-57110447-TTAA,19-57110459-57110471-TTAA,19-57110504-57110518-AATT,19-57110533-57110551-TTAA,19-57110545-57110566-TTAAT,19-57110551-57110555-TAAT,19-57110577-57110591-AATT,19-57110603-57110615-TTAA,19-57110627-57110639-TTAA,19-57110664-57110680-TTAAT,19-57110678-57110748-TTAATTTAATTCCAATTAATTAAATTAATTTAAAT;MOTIFS=TAAT,TTAATTTAAATTTAATTAATTAAA,AATTT,TTAA,TTAATTTAATTCCAATTAATTAAATTAATTTAAAT,AATT,TTAAT;STRUC=<VC118878>	HPRC,HGSVC,1KG-ONT	No	3.322	Yes	NA,NA	NA	NA
chr19:57110501	541001	INS	80	0.906	0.3322	23	NA	NA	NA	NA	NA	NA	NA	NA	NA	No	ID=19-57110373-57110392-AATTT,19-57110386-57110398-TTAA,19-57110400-57110493-TTAATTTAAATTTAATTAATTAAA,19-57110411-57110423-TTAA,19-57110435-57110447-TTAA,19-57110459-57110471-TTAA,19-57110504-57110518-AATT,19-57110533-57110551-TTAA,19-57110545-57110566-TTAAT,19-57110551-57110555-TAAT,19-57110577-57110591-AATT,19-57110603-57110615-TTAA,19-57110627-57110639-TTAA,19-57110664-57110680-TTAAT,19-57110678-57110748-TTAATTTAATTCCAATTAATTAAATTAATTTAAAT;MOTIFS=TAAT,TTAATTTAAATTTAATTAATTAAA,AATTT,TTAA,TTAATTTAATTCCAATTAATTAAATTAATTTAAAT,AATT,TTAAT;STRUC=<VC118878>	HPRC,HGSVC,1KG-ONT	No	3.322	Yes	NA,NA	NA	NA
chr19:57110505	541002	DEL	202	0.8304	0.6267	3	NA	NA	NA	NA	NA	NA	NA	NA	NA	No	ID=19-57110373-57110392-AATTT,19-57110386-57110398-TTAA,19-57110400-57110493-TTAATTTAAATTTAATTAATTAAA,19-57110411-57110423-TTAA,19-57110435-57110447-TTAA,19-57110459-57110471-TTAA,19-57110504-57110518-AATT,19-57110533-57110551-TTAA,19-57110545-57110566-TTAAT,19-57110551-57110555-TAAT,19-57110577-57110591-AATT,19-57110603-57110615-TTAA,19-57110627-57110639-TTAA,19-57110664-57110680-TTAAT,19-57110678-57110748-TTAATTTAATTCCAATTAATTAAATTAATTTAAAT;MOTIFS=TAAT,TTAATTTAAATTTAATTAATTAAA,AATTT,TTAA,TTAATTTAATTCCAATTAATTAAATTAATTTAAAT,AATT,TTAAT;STRUC=<VC118878>	NA	No	5.279	Yes	NA,NA	NA	NA
chr19:57110508	541003	INS	61	0.822	0.6653	11	NA	NA	NA	NA	NA	NA	NA	NA	NA	No	ID=19-57110373-57110392-AATTT,19-57110386-57110398-TTAA,19-57110400-57110493-TTAATTTAAATTTAATTAATTAAA,19-57110411-57110423-TTAA,19-57110435-57110447-TTAA,19-57110459-57110471-TTAA,19-57110504-57110518-AATT,19-57110533-57110551-TTAA,19-57110545-57110566-TTAAT,19-57110551-57110555-TAAT,19-57110577-57110591-AATT,19-57110603-57110615-TTAA,19-57110627-57110639-TTAA,19-57110664-57110680-TTAAT,19-57110678-57110748-TTAATTTAATTCCAATTAATTAAATTAATTTAAAT;MOTIFS=TAAT,TTAATTTAAATTTAATTAATTAAA,AATTT,TTAA,TTAATTTAATTCCAATTAATTAAATTAATTTAAAT,AATT,TTAAT;STRUC=<VC118878>	HGSVC	No	2.998	Yes	NA,NA	NA	NA
chr19:57110511	541004	DEL	63	0.877	0.453	3	NA	NA	NA	NA	NA	NA	NA	NA	NA	No	ID=19-57110373-57110392-AATTT,19-57110386-57110398-TTAA,19-57110400-57110493-TTAATTTAAATTTAATTAATTAAA,19-57110411-57110423-TTAA,19-57110435-57110447-TTAA,19-57110459-57110471-TTAA,19-57110504-57110518-AATT,19-57110533-57110551-TTAA,19-57110545-57110566-TTAAT,19-57110551-57110555-TAAT,19-57110577-57110591-AATT,19-57110603-57110615-TTAA,19-57110627-57110639-TTAA,19-57110664-57110680-TTAAT,19-57110678-57110748-TTAATTTAATTCCAATTAATTAAATTAATTTAAAT;MOTIFS=TAAT,TTAATTTAAATTTAATTAATTAAA,AATTT,TTAA,TTAATTTAATTCCAATTAATTAAATTAATTTAAAT,AATT,TTAAT;STRUC=<VC118878>	HPRC,HGSVC	No	4.898	Yes	NA,NA	NA	NA
chr19:57110517	541005	INS	179	0.8855	0.4455	1	NA	NA	NA	NA	NA	NA	NA	NA	NA	No	ID=19-57110373-57110392-AATTT,19-57110386-57110398-TTAA,19-57110400-57110493-TTAATTTAAATTTAATTAATTAAA,19-57110411-57110423-TTAA,19-57110435-57110447-TTAA,19-57110459-57110471-TTAA,19-57110504-57110518-AATT,19-57110533-57110551-TTAA,19-57110545-57110566-TTAAT,19-57110551-57110555-TAAT,19-57110577-57110591-AATT,19-57110603-57110615-TTAA,19-57110627-57110639-TTAA,19-57110664-57110680-TTAAT,19-57110678-57110748-TTAATTTAATTCCAATTAATTAAATTAATTTAAAT;MOTIFS=TAAT,TTAATTTAAATTTAATTAATTAAA,AATTT,TTAA,TTAATTTAATTCCAATTAATTAAATTAATTTAAAT,AATT,TTAAT;STRUC=<VC118878>	HPRC,HGSVC	No	6.501	No	NA,NA	NA	NA
chr19:57110527	541006	DEL	179	0.8107	0.657	1	NA	NA	NA	NA	NA	NA	NA	NA	NA	No	ID=19-57110373-57110392-AATTT,19-57110386-57110398-TTAA,19-57110400-57110493-TTAATTTAAATTTAATTAATTAAA,19-57110411-57110423-TTAA,19-57110435-57110447-TTAA,19-57110459-57110471-TTAA,19-57110504-57110518-AATT,19-57110533-57110551-TTAA,19-57110545-57110566-TTAAT,19-57110551-57110555-TAAT,19-57110577-57110591-AATT,19-57110603-57110615-TTAA,19-57110627-57110639-TTAA,19-57110664-57110680-TTAAT,19-57110678-57110748-TTAATTTAATTCCAATTAATTAAATTAATTTAAAT;MOTIFS=TAAT,TTAATTTAAATTTAATTAATTAAA,AATTT,TTAA,TTAATTTAATTCCAATTAATTAAATTAATTTAAAT,AATT,TTAAT;STRUC=<VC118878>	1KG-ONT	Yes	3.981	No	NA,NA	NA	NA
chr19:57110557	541007	DEL	86	0.839	0.6543	10	NA	NA	NA	NA	NA	NA	NA	NA	NA	No	ID=19-57110373-57110392-AATTT,19-57110386-57110398-TTAA,19-57110400-57110493-TTAATTTAAATTTAATTAATTAAA,19-57110411-57110423-TTAA,19-57110435-57110447-TTAA,19-57110459-57110471-TTAA,19-57110504-57110518-AATT,19-57110533-57110551-TTAA,19-57110545-57110566-TTAAT,19-57110551-57110555-TAAT,19-57110577-57110591-AATT,19-57110603-57110615-TTAA,19-57110627-57110639-TTAA,19-57110664-57110680-TTAAT,19-57110678-57110748-TTAATTTAATTCCAATTAATTAAATTAATTTAAAT;MOTIFS=TAAT,TTAATTTAAATTTAATTAATTAAA,AATTT,TTAA,TTAATTTAATTCCAATTAATTAAATTAATTTAAAT,AATT,TTAAT;STRUC=<VC118878>	HPRC,HGSVC	Yes	4.497	No	NA,NA	NA	NA
chr19:57110579	541008	INS	64	0.8671	0.4894	1	NA	NA	NA	NA	NA	NA	NA	NA	NA	No	ID=19-57110373-57110392-AATTT,19-57110386-57110398-TTAA,19-57110400-57110493-TTAATTTAAATTTAATTAATTAAA,19-57110411-57110423-TTAA,19-57110435-57110447-TTAA,19-57110459-57110471-TTAA,19-57110504-57110518-AATT,19-57110533-57110551-TTAA,19-57110545-57110566-TTAAT,19-57110551-57110555-TAAT,19-57110577-57110591-AATT,19-57110603-57110615-TTAA,19-57110627-57110639-TTAA,19-57110664-57110680-TTAAT,19-57110678-57110748-TTAATTTAATTCCAATTAATTAAATTAATTTAAAT;MOTIFS=TAAT,TTAATTTAAATTTAATTAATTAAA,AATTT,TTAA,TTAATTTAATTCCAATTAATTAAATTAATTTAAAT,AATT,TTAAT;STRUC=<VC118878>	HPRC,HGSVC	No	3.322	No	NA,NA	NA	NA
chr19:57110615	541009	INS	73	0.8064	0.6761	5	NA	NA	NA	NA	NA	NA	NA	NA	NA	No	ID=19-57110373-57110392-AATTT,19-57110386-57110398-TTAA,19-57110400-57110493-TTAATTTAAATTTAATTAATTAAA,19-57110411-57110423-TTAA,19-57110435-57110447-TTAA,19-57110459-57110471-TTAA,19-57110504-57110518-AATT,19-57110533-57110551-TTAA,19-57110545-57110566-TTAAT,19-57110551-57110555-TAAT,19-57110577-57110591-AATT,19-57110603-57110615-TTAA,19-57110627-57110639-TTAA,19-57110664-57110680-TTAAT,19-57110678-57110748-TTAATTTAATTCCAATTAATTAAATTAATTTAAAT;MOTIFS=TAAT,TTAATTTAAATTTAATTAATTAAA,AATTT,TTAA,TTAATTTAATTCCAATTAATTAAATTAATTTAAAT,AATT,TTAAT;STRUC=<VC118878>	HPRC,HGSVC	No	2.998	No	NA,NA	NA	NA
chr19:57110636	541010	DEL	57	0.8155	0.6806	3	NA	NA	NA	NA	NA	NA	NA	NA	NA	No	ID=19-57110373-57110392-AATTT,19-57110386-57110398-TTAA,19-57110400-57110493-TTAATTTAAATTTAATTAATTAAA,19-57110411-57110423-TTAA,19-57110435-57110447-TTAA,19-57110459-57110471-TTAA,19-57110504-57110518-AATT,19-57110533-57110551-TTAA,19-57110545-57110566-TTAAT,19-57110551-57110555-TAAT,19-57110577-57110591-AATT,19-57110603-57110615-TTAA,19-57110627-57110639-TTAA,19-57110664-57110680-TTAAT,19-57110678-57110748-TTAATTTAATTCCAATTAATTAAATTAATTTAAAT;MOTIFS=TAAT,TTAATTTAAATTTAATTAATTAAA,AATTT,TTAA,TTAATTTAATTCCAATTAATTAAATTAATTTAAAT,AATT,TTAAT;STRUC=<VC118878>	HPRC,HGSVC	Yes	5.487	Yes	NA,NA	NA	NA
chr19:57125642	541011	INS	315	0.9418	0.2203	3	USP29(0.12362,1.929)	NA	NA	NA	NA	NA	NA	NA	NA	No	ID=19-57125591-57125599-T;MOTIFS=T;STRUC=(T)n	HPRC,HGSVC,1KG-ONT	Yes	0.745	Yes	NA,NA	NA	NA
chr19:57125642	541012	INS	335	0.8762	0.4786	52	USP29(0.12362,1.929)	NA	NA	NA	NA	NA	NA	NA	NA	No	ID=19-57125591-57125599-T;MOTIFS=T;STRUC=(T)n	HPRC,HGSVC,1KG-ONT	Yes	0.745	Yes	NA,NA	NA	NA
chr19:57137688	541013	DEL	76	0.8437	0.5966	81	NA	NA	NA	NA	NA	NA	NA	NA	NA	No	ID=19-57137711-57137723-A,19-57137823-57137838-GAGG,19-57137839-57137869-AAGG,19-57137850-57138078-GAAA,19-57137870-57137889-GAAG,19-57137902-57137921-GAAG,19-57137922-57137949-GAAG,19-57137950-57137969-GAAG,19-57137970-57138033-GAAGGAAGGAAAGAAGGAAG,19-57137982-57138001-GAAG,19-57138002-57138021-GAAG,19-57138034-57138053-GAAG,19-57138054-57138077-GAAG,19-57138112-57138141-AGGG,19-57138148-57138160-GAAA;MOTIFS=AAGG,A,AGGG,GAAGGAAGGAAAGAAGGAAG,GAGG,GAAG,GAAA;STRUC=<VC118885>	HPRC,HGSVC	No	0.169	Yes	NA,NA	NA	NA
chr19:57137839	541014	DEL	96	0.8275	0.6117	105	NA	NA	NA	NA	NA	NA	NA	NA	NA	No	ID=19-57137711-57137723-A,19-57137823-57137838-GAGG,19-57137839-57137869-AAGG,19-57137850-57138078-GAAA,19-57137870-57137889-GAAG,19-57137902-57137921-GAAG,19-57137922-57137949-GAAG,19-57137950-57137969-GAAG,19-57137970-57138033-GAAGGAAGGAAAGAAGGAAG,19-57137982-57138001-GAAG,19-57138002-57138021-GAAG,19-57138034-57138053-GAAG,19-57138054-57138077-GAAG,19-57138112-57138141-AGGG,19-57138148-57138160-GAAA;MOTIFS=AAGG,A,AGGG,GAAGGAAGGAAAGAAGGAAG,GAGG,GAAG,GAAA;STRUC=<VC118885>	HPRC,HGSVC,1KG-ONT	No	1.575	Yes	NA,NA	NA	NA
chr19:57137839	541015	DEL	148	0.8383	0.5976	39	NA	NA	NA	NA	NA	NA	NA	NA	NA	No	ID=19-57137711-57137723-A,19-57137823-57137838-GAGG,19-57137839-57137869-AAGG,19-57137850-57138078-GAAA,19-57137870-57137889-GAAG,19-57137902-57137921-GAAG,19-57137922-57137949-GAAG,19-57137950-57137969-GAAG,19-57137970-57138033-GAAGGAAGGAAAGAAGGAAG,19-57137982-57138001-GAAG,19-57138002-57138021-GAAG,19-57138034-57138053-GAAG,19-57138054-57138077-GAAG,19-57138112-57138141-AGGG,19-57138148-57138160-GAAA;MOTIFS=AAGG,A,AGGG,GAAGGAAGGAAAGAAGGAAG,GAGG,GAAG,GAAA;STRUC=<VC118885>	HPRC,HGSVC	No	1.548	Yes	NA,NA	NA	NA
chr19:57137842	541016	INS	184	0.8016	0.6846	3	NA	NA	NA	NA	NA	NA	NA	NA	NA	No	ID=19-57137711-57137723-A,19-57137823-57137838-GAGG,19-57137839-57137869-AAGG,19-57137850-57138078-GAAA,19-57137870-57137889-GAAG,19-57137902-57137921-GAAG,19-57137922-57137949-GAAG,19-57137950-57137969-GAAG,19-57137970-57138033-GAAGGAAGGAAAGAAGGAAG,19-57137982-57138001-GAAG,19-57138002-57138021-GAAG,19-57138034-57138053-GAAG,19-57138054-57138077-GAAG,19-57138112-57138141-AGGG,19-57138148-57138160-GAAA;MOTIFS=AAGG,A,AGGG,GAAGGAAGGAAAGAAGGAAG,GAGG,GAAG,GAAA;STRUC=<VC118885>	NA	No	0.354	Yes	NA,NA	NA	NA
chr19:57137846	541017	DEL	76	0.8259	0.6326	263	NA	NA	NA	NA	NA	NA	NA	NA	NA	No	ID=19-57137711-57137723-A,19-57137823-57137838-GAGG,19-57137839-57137869-AAGG,19-57137850-57138078-GAAA,19-57137870-57137889-GAAG,19-57137902-57137921-GAAG,19-57137922-57137949-GAAG,19-57137950-57137969-GAAG,19-57137970-57138033-GAAGGAAGGAAAGAAGGAAG,19-57137982-57138001-GAAG,19-57138002-57138021-GAAG,19-57138034-57138053-GAAG,19-57138054-57138077-GAAG,19-57138112-57138141-AGGG,19-57138148-57138160-GAAA;MOTIFS=AAGG,A,AGGG,GAAGGAAGGAAAGAAGGAAG,GAGG,GAAG,GAAA;STRUC=<VC118885>	HPRC,HGSVC,1KG-ONT	No	1.651	Yes	NA,NA	NA	NA
chr19:57137862	541018	DEL	88	0.8746	0.5033	37	NA	NA	NA	NA	NA	NA	NA	NA	NA	No	ID=19-57137711-57137723-A,19-57137823-57137838-GAGG,19-57137839-57137869-AAGG,19-57137850-57138078-GAAA,19-57137870-57137889-GAAG,19-57137902-57137921-GAAG,19-57137922-57137949-GAAG,19-57137950-57137969-GAAG,19-57137970-57138033-GAAGGAAGGAAAGAAGGAAG,19-57137982-57138001-GAAG,19-57138002-57138021-GAAG,19-57138034-57138053-GAAG,19-57138054-57138077-GAAG,19-57138112-57138141-AGGG,19-57138148-57138160-GAAA;MOTIFS=AAGG,A,AGGG,GAAGGAAGGAAAGAAGGAAG,GAGG,GAAG,GAAA;STRUC=<VC118885>	HPRC,HGSVC,1KG-ONT	No	1.586	Yes	NA,NA	NA	NA
chr19:57137862	541019	DEL	108	0.858	0.5499	233	NA	NA	NA	NA	NA	NA	NA	NA	NA	No	ID=19-57137711-57137723-A,19-57137823-57137838-GAGG,19-57137839-57137869-AAGG,19-57137850-57138078-GAAA,19-57137870-57137889-GAAG,19-57137902-57137921-GAAG,19-57137922-57137949-GAAG,19-57137950-57137969-GAAG,19-57137970-57138033-GAAGGAAGGAAAGAAGGAAG,19-57137982-57138001-GAAG,19-57138002-57138021-GAAG,19-57138034-57138053-GAAG,19-57138054-57138077-GAAG,19-57138112-57138141-AGGG,19-57138148-57138160-GAAA;MOTIFS=AAGG,A,AGGG,GAAGGAAGGAAAGAAGGAAG,GAGG,GAAG,GAAA;STRUC=<VC118885>	HPRC,HGSVC,1KG-ONT	No	1.586	Yes	NA,NA	NA	NA
chr19:57137862	541020	DEL	160	0.9512	0.1891	77	NA	NA	NA	NA	NA	NA	NA	NA	NA	No	ID=19-57137711-57137723-A,19-57137823-57137838-GAGG,19-57137839-57137869-AAGG,19-57137850-57138078-GAAA,19-57137870-57137889-GAAG,19-57137902-57137921-GAAG,19-57137922-57137949-GAAG,19-57137950-57137969-GAAG,19-57137970-57138033-GAAGGAAGGAAAGAAGGAAG,19-57137982-57138001-GAAG,19-57138002-57138021-GAAG,19-57138034-57138053-GAAG,19-57138054-57138077-GAAG,19-57138112-57138141-AGGG,19-57138148-57138160-GAAA;MOTIFS=AAGG,A,AGGG,GAAGGAAGGAAAGAAGGAAG,GAGG,GAAG,GAAA;STRUC=<VC118885>	HPRC,HGSVC	No	0.594	Yes	NA,NA	NA	NA
chr19:57137866	541021	DEL	56	0.8917	0.382	11	NA	NA	NA	NA	NA	NA	NA	NA	NA	No	ID=19-57137711-57137723-A,19-57137823-57137838-GAGG,19-57137839-57137869-AAGG,19-57137850-57138078-GAAA,19-57137870-57137889-GAAG,19-57137902-57137921-GAAG,19-57137922-57137949-GAAG,19-57137950-57137969-GAAG,19-57137970-57138033-GAAGGAAGGAAAGAAGGAAG,19-57137982-57138001-GAAG,19-57138002-57138021-GAAG,19-57138034-57138053-GAAG,19-57138054-57138077-GAAG,19-57138112-57138141-AGGG,19-57138148-57138160-GAAA;MOTIFS=AAGG,A,AGGG,GAAGGAAGGAAAGAAGGAAG,GAGG,GAAG,GAAA;STRUC=<VC118885>	HPRC,HGSVC,1KG-ONT	No	1.98	Yes	NA,NA	NA	NA
chr19:57137866	541022	DEL	136	0.9143	0.3222	104	NA	NA	NA	NA	NA	NA	NA	NA	NA	No	ID=19-57137711-57137723-A,19-57137823-57137838-GAGG,19-57137839-57137869-AAGG,19-57137850-57138078-GAAA,19-57137870-57137889-GAAG,19-57137902-57137921-GAAG,19-57137922-57137949-GAAG,19-57137950-57137969-GAAG,19-57137970-57138033-GAAGGAAGGAAAGAAGGAAG,19-57137982-57138001-GAAG,19-57138002-57138021-GAAG,19-57138034-57138053-GAAG,19-57138054-57138077-GAAG,19-57138112-57138141-AGGG,19-57138148-57138160-GAAA;MOTIFS=AAGG,A,AGGG,GAAGGAAGGAAAGAAGGAAG,GAGG,GAAG,GAAA;STRUC=<VC118885>	HPRC,HGSVC	No	1.736	Yes	NA,NA	NA	NA
chr19:57137884	541023	DEL	83	0.8978	0.3822	58	NA	NA	NA	NA	NA	NA	NA	NA	NA	No	ID=19-57137711-57137723-A,19-57137823-57137838-GAGG,19-57137839-57137869-AAGG,19-57137850-57138078-GAAA,19-57137870-57137889-GAAG,19-57137902-57137921-GAAG,19-57137922-57137949-GAAG,19-57137950-57137969-GAAG,19-57137970-57138033-GAAGGAAGGAAAGAAGGAAG,19-57137982-57138001-GAAG,19-57138002-57138021-GAAG,19-57138034-57138053-GAAG,19-57138054-57138077-GAAG,19-57138112-57138141-AGGG,19-57138148-57138160-GAAA;MOTIFS=AAGG,A,AGGG,GAAGGAAGGAAAGAAGGAAG,GAGG,GAAG,GAAA;STRUC=<VC118885>	HPRC,HGSVC,1KG-ONT	No	1.704	Yes	NA,NA	NA	NA
chr19:57137890	541024	DEL	172	0.839	0.6118	7	NA	NA	NA	NA	NA	NA	NA	NA	NA	No	ID=19-57137711-57137723-A,19-57137823-57137838-GAGG,19-57137839-57137869-AAGG,19-57137850-57138078-GAAA,19-57137870-57137889-GAAG,19-57137902-57137921-GAAG,19-57137922-57137949-GAAG,19-57137950-57137969-GAAG,19-57137970-57138033-GAAGGAAGGAAAGAAGGAAG,19-57137982-57138001-GAAG,19-57138002-57138021-GAAG,19-57138034-57138053-GAAG,19-57138054-57138077-GAAG,19-57138112-57138141-AGGG,19-57138148-57138160-GAAA;MOTIFS=AAGG,A,AGGG,GAAGGAAGGAAAGAAGGAAG,GAGG,GAAG,GAAA;STRUC=<VC118885>	HPRC,HGSVC	No	0.636	Yes	NA,NA	NA	NA
chr19:57137896	541025	DEL	188	0.8852	0.4326	68	NA	NA	NA	NA	NA	NA	NA	NA	NA	No	ID=19-57137711-57137723-A,19-57137823-57137838-GAGG,19-57137839-57137869-AAGG,19-57137850-57138078-GAAA,19-57137870-57137889-GAAG,19-57137902-57137921-GAAG,19-57137922-57137949-GAAG,19-57137950-57137969-GAAG,19-57137970-57138033-GAAGGAAGGAAAGAAGGAAG,19-57137982-57138001-GAAG,19-57138002-57138021-GAAG,19-57138034-57138053-GAAG,19-57138054-57138077-GAAG,19-57138112-57138141-AGGG,19-57138148-57138160-GAAA;MOTIFS=AAGG,A,AGGG,GAAGGAAGGAAAGAAGGAAG,GAGG,GAAG,GAAA;STRUC=<VC118885>	HPRC,HGSVC	No	0.945	Yes	NA,NA	NA	NA
chr19:57137898	541026	DEL	124	0.9003	0.3737	157	NA	NA	NA	NA	NA	NA	NA	NA	NA	No	ID=19-57137711-57137723-A,19-57137823-57137838-GAGG,19-57137839-57137869-AAGG,19-57137850-57138078-GAAA,19-57137870-57137889-GAAG,19-57137902-57137921-GAAG,19-57137922-57137949-GAAG,19-57137950-57137969-GAAG,19-57137970-57138033-GAAGGAAGGAAAGAAGGAAG,19-57137982-57138001-GAAG,19-57138002-57138021-GAAG,19-57138034-57138053-GAAG,19-57138054-57138077-GAAG,19-57138112-57138141-AGGG,19-57138148-57138160-GAAA;MOTIFS=AAGG,A,AGGG,GAAGGAAGGAAAGAAGGAAG,GAGG,GAAG,GAAA;STRUC=<VC118885>	HPRC,HGSVC	No	0.823	Yes	NA,NA	NA	NA
chr19:57137935	541027	DEL	68	0.8548	0.689	22	NA	NA	NA	NA	NA	NA	NA	NA	NA	No	ID=19-57137711-57137723-A,19-57137823-57137838-GAGG,19-57137839-57137869-AAGG,19-57137850-57138078-GAAA,19-57137870-57137889-GAAG,19-57137902-57137921-GAAG,19-57137922-57137949-GAAG,19-57137950-57137969-GAAG,19-57137970-57138033-GAAGGAAGGAAAGAAGGAAG,19-57137982-57138001-GAAG,19-57138002-57138021-GAAG,19-57138034-57138053-GAAG,19-57138054-57138077-GAAG,19-57138112-57138141-AGGG,19-57138148-57138160-GAAA;MOTIFS=AAGG,A,AGGG,GAAGGAAGGAAAGAAGGAAG,GAGG,GAAG,GAAA;STRUC=<VC118885>	HPRC,HGSVC,1KG-ONT	No	1.736	Yes	NA,NA	NA	NA
chr19:57137938	541028	DEL	116	0.9195	0.3456	21	NA	NA	NA	NA	NA	NA	NA	NA	NA	No	ID=19-57137711-57137723-A,19-57137823-57137838-GAGG,19-57137839-57137869-AAGG,19-57137850-57138078-GAAA,19-57137870-57137889-GAAG,19-57137902-57137921-GAAG,19-57137922-57137949-GAAG,19-57137950-57137969-GAAG,19-57137970-57138033-GAAGGAAGGAAAGAAGGAAG,19-57137982-57138001-GAAG,19-57138002-57138021-GAAG,19-57138034-57138053-GAAG,19-57138054-57138077-GAAG,19-57138112-57138141-AGGG,19-57138148-57138160-GAAA;MOTIFS=AAGG,A,AGGG,GAAGGAAGGAAAGAAGGAAG,GAGG,GAAG,GAAA;STRUC=<VC118885>	HPRC,HGSVC	No	0.909	Yes	NA,NA	NA	NA
chr19:57137970	541029	DEL	72	0.8223	0.6602	12	NA	NA	NA	NA	NA	NA	NA	NA	NA	No	ID=19-57137711-57137723-A,19-57137823-57137838-GAGG,19-57137839-57137869-AAGG,19-57137850-57138078-GAAA,19-57137870-57137889-GAAG,19-57137902-57137921-GAAG,19-57137922-57137949-GAAG,19-57137950-57137969-GAAG,19-57137970-57138033-GAAGGAAGGAAAGAAGGAAG,19-57137982-57138001-GAAG,19-57138002-57138021-GAAG,19-57138034-57138053-GAAG,19-57138054-57138077-GAAG,19-57138112-57138141-AGGG,19-57138148-57138160-GAAA;MOTIFS=AAGG,A,AGGG,GAAGGAAGGAAAGAAGGAAG,GAGG,GAAG,GAAA;STRUC=<VC118885>	HPRC,HGSVC,1KG-ONT	No	0.834	No	NA,NA	NA	NA
chr19:57137970	541030	DEL	88	0.8792	0.4388	200	NA	NA	NA	NA	NA	NA	NA	NA	NA	No	ID=19-57137711-57137723-A,19-57137823-57137838-GAGG,19-57137839-57137869-AAGG,19-57137850-57138078-GAAA,19-57137870-57137889-GAAG,19-57137902-57137921-GAAG,19-57137922-57137949-GAAG,19-57137950-57137969-GAAG,19-57137970-57138033-GAAGGAAGGAAAGAAGGAAG,19-57137982-57138001-GAAG,19-57138002-57138021-GAAG,19-57138034-57138053-GAAG,19-57138054-57138077-GAAG,19-57138112-57138141-AGGG,19-57138148-57138160-GAAA;MOTIFS=AAGG,A,AGGG,GAAGGAAGGAAAGAAGGAAG,GAGG,GAAG,GAAA;STRUC=<VC118885>	HPRC,HGSVC,1KG-ONT	No	0.945	Yes	NA,NA	NA	NA
chr19:57146444	541031	INS	52	0.8042	0.697	15	NA	NA	NA	NA	NA	NA	NA	NA	NA	No	NA	HGSVC	No	0.354	Yes	NA,NA	NA	NA
chr19:57146444	541032	INS	56	0.8395	0.5745	12	NA	NA	NA	NA	NA	NA	NA	NA	NA	No	NA	HGSVC	No	0.354	No	NA,NA	NA	NA
chr19:57146444	541033	INS	60	0.8047	0.6727	10	NA	NA	NA	NA	NA	NA	NA	NA	NA	No	NA	HGSVC	No	0.354	Yes	NA,NA	NA	NA
chr19:57146492	541034	INS	69	0.8572	0.615	1	NA	NA	NA	NA	NA	NA	NA	NA	NA	No	ID=19-57146444-57146467-TA,19-57146468-57146493-TA,19-57146486-57146487-T,19-57146488-57146489-T,19-57146490-57146491-T,19-57146492-57146508-T,19-57146537-57146546-T;MOTIFS=TA,T;STRUC=<VC118887>	HGSVC	No	2.17	No	NA,NA	NA	NA
chr19:57146494	541035	INS	64	0.825	0.6334	1	NA	NA	NA	NA	NA	NA	NA	NA	NA	No	ID=19-57146444-57146467-TA,19-57146468-57146493-TA,19-57146486-57146487-T,19-57146488-57146489-T,19-57146490-57146491-T,19-57146492-57146508-T,19-57146537-57146546-T;MOTIFS=TA,T;STRUC=<VC118887>	HGSVC	No	2.17	No	NA,NA	NA	NA
chr19:57161157	541036	INS	300	0.8193	0.6736	3	DUXA(1.035e-07,1.18)	NA	NA	NA	NA	NA	NA	NA	NA	No	NA	NA	No	0.354	Yes	NA,NA	NA	NA
chr19:57168880	541037	DEL	846	0.83	0.6109	45	NA	NA	NA	NA	NA	NA	NA	NA	NA	No	ID=19-57169039-57169050-TG,19-57169247-57169258-TG,19-57169459-57169470-TG;MOTIFS=TG;STRUC=<VC118893>,ID=19-57169671-57169682-TG;MOTIFS=TG;STRUC=<TR1768590>	HPRC,HGSVC,1KG-ONT	No	1.266	Yes	NA,NA	NA	NA
chr19:57168982	541039	DEL	420	0.9794	0.1023	352	NA	NA	NA	NA	NA	NA	NA	NA	NA	No	ID=19-57169039-57169050-TG,19-57169247-57169258-TG,19-57169459-57169470-TG;MOTIFS=TG;STRUC=<VC118893>	HPRC,HGSVC,1KG-ONT	No	1.519	Yes	NA,NA	NA	NA
chr19:57169034	541040	DEL	632	0.9122	0.3289	22	NA	NA	NA	NA	NA	NA	NA	NA	NA	No	ID=19-57169039-57169050-TG,19-57169247-57169258-TG,19-57169459-57169470-TG;MOTIFS=TG;STRUC=<VC118893>	HPRC,HGSVC,1KG-ONT	No	1.485	Yes	NA,NA	NA	NA
chr19:57169123	541041	DEL	212	0.8366	0.6558	416	NA	NA	NA	NA	NA	NA	NA	NA	NA	No	ID=19-57169039-57169050-TG,19-57169247-57169258-TG,19-57169459-57169470-TG;MOTIFS=TG;STRUC=<VC118893>	HPRC,HGSVC,1KG-ONT	No	1.669	Yes	NA,NA	NA	NA
chr19:57169794	541042	INS	846	0.8646	0.5022	83	NA	NA	NA	NA	NA	NA	NA	NA	NA	No	NA	HPRC	No	0.345	Yes	NA,NA	NA	NA
chr19:57169794	541043	INS	214	0.8368	0.5973	2	NA	NA	NA	NA	NA	NA	NA	NA	NA	No	NA	NA	No	0.345	No	NA,NA	NA	NA
chr19:57171944	541044	DEL	73	0.7977	0.6988	19	NA	NA	NA	NA	NA	NA	NA	NA	enhancer	No	ID=19-57172207-57172225-GGGGCGCGCGAGGGGGCG,19-57172071-57172233-GGGGCGCGCGAGGGGGC;MOTIFS=GGGGCGCGCGAGGGGGC,GGGGCGCGCGAGGGGGCG;STRUC=<VC118895>	HPRC,HGSVC,1KG-ONT	No	0.072	Yes	NA,NA	NA	NA
chr19:57171946	541045	DEL	124	0.8093	0.6734	8	NA	NA	NA	NA	NA	NA	NA	NA	enhancer	No	ID=19-57172207-57172225-GGGGCGCGCGAGGGGGCG,19-57172071-57172233-GGGGCGCGCGAGGGGGC;MOTIFS=GGGGCGCGCGAGGGGGC,GGGGCGCGCGAGGGGGCG;STRUC=<VC118895>	HPRC,HGSVC	No	0.055	No	NA,NA	NA	NA
chr19:57171947	541046	DEL	55	0.8858	0.4417	36	NA	NA	NA	NA	NA	NA	NA	NA	enhancer	No	ID=19-57172207-57172225-GGGGCGCGCGAGGGGGCG,19-57172071-57172233-GGGGCGCGCGAGGGGGC;MOTIFS=GGGGCGCGCGAGGGGGC,GGGGCGCGCGAGGGGGCG;STRUC=<VC118895>	HPRC,HGSVC	No	0.065	Yes	NA,NA	NA	NA
chr19:57171947	541047	DEL	141	0.8669	0.4801	37	NA	NA	NA	NA	NA	NA	NA	NA	enhancer	No	ID=19-57172207-57172225-GGGGCGCGCGAGGGGGCG,19-57172071-57172233-GGGGCGCGCGAGGGGGC;MOTIFS=GGGGCGCGCGAGGGGGC,GGGGCGCGCGAGGGGGCG;STRUC=<VC118895>	HPRC,HGSVC,1KG-ONT	No	0.055	Yes	NA,NA	NA	NA
chr19:57171947	541048	DEL	158	0.844	0.5953	5	NA	NA	NA	NA	NA	NA	NA	NA	enhancer	No	ID=19-57172207-57172225-GGGGCGCGCGAGGGGGCG,19-57172071-57172233-GGGGCGCGCGAGGGGGC;MOTIFS=GGGGCGCGCGAGGGGGC,GGGGCGCGCGAGGGGGCG;STRUC=<VC118895>	HPRC,HGSVC,1KG-ONT	No	0.053	Yes	NA,NA	NA	NA
chr19:57171947	541049	DEL	175	0.8653	0.4969	62	NA	NA	NA	NA	NA	NA	NA	NA	enhancer,promoter	No	ID=19-57172207-57172225-GGGGCGCGCGAGGGGGCG,19-57172071-57172233-GGGGCGCGCGAGGGGGC;MOTIFS=GGGGCGCGCGAGGGGGC,GGGGCGCGCGAGGGGGCG;STRUC=<VC118895>	HPRC,HGSVC,1KG-ONT	No	0.05	Yes	NA,NA	NA	NA
chr19:57171947	541050	DEL	192	0.8684	0.4584	150	NA	NA	NA	NA	NA	NA	NA	NA	enhancer,promoter	No	ID=19-57172207-57172225-GGGGCGCGCGAGGGGGCG,19-57172071-57172233-GGGGCGCGCGAGGGGGC;MOTIFS=GGGGCGCGCGAGGGGGC,GGGGCGCGCGAGGGGGCG;STRUC=<VC118895>	HPRC,HGSVC,1KG-ONT	No	0.05	Yes	NA,NA	NA	NA
chr19:57171947	541051	DEL	209	0.9679	0.1252	4	NA	NA	NA	NA	NA	NA	NA	NA	enhancer,promoter	No	ID=19-57172207-57172225-GGGGCGCGCGAGGGGGCG,19-57172071-57172233-GGGGCGCGCGAGGGGGC;MOTIFS=GGGGCGCGCGAGGGGGC,GGGGCGCGCGAGGGGGCG;STRUC=<VC118895>	HPRC,HGSVC,1KG-ONT	No	0.05	Yes	NA,NA	NA	NA
chr19:57171956	541053	DEL	108	0.8336	0.6114	7	NA	NA	NA	NA	NA	NA	NA	NA	enhancer	No	ID=19-57172207-57172225-GGGGCGCGCGAGGGGGCG,19-57172071-57172233-GGGGCGCGCGAGGGGGC;MOTIFS=GGGGCGCGCGAGGGGGC,GGGGCGCGCGAGGGGGCG;STRUC=<VC118895>	HPRC,HGSVC,1KG-ONT	No	0.055	Yes	NA,NA	NA	NA
chr19:57171956	541052	DEL	90	0.8751	0.4554	29	NA	NA	NA	NA	NA	NA	NA	NA	enhancer	No	ID=19-57172207-57172225-GGGGCGCGCGAGGGGGCG,19-57172071-57172233-GGGGCGCGCGAGGGGGC;MOTIFS=GGGGCGCGCGAGGGGGC,GGGGCGCGCGAGGGGGCG;STRUC=<VC118895>	HPRC,HGSVC,1KG-ONT	No	0.055	Yes	NA,NA	NA	NA
chr19:57171961	541054	DEL	85	0.8573	0.5818	1	NA	NA	NA	NA	NA	NA	NA	NA	enhancer	No	ID=19-57172207-57172225-GGGGCGCGCGAGGGGGCG,19-57172071-57172233-GGGGCGCGCGAGGGGGC;MOTIFS=GGGGCGCGCGAGGGGGC,GGGGCGCGCGAGGGGGCG;STRUC=<VC118895>	HPRC,HGSVC,1KG-ONT	No	0.055	No	NA,NA	NA	NA
chr19:57171991	541056	INS	125	0.807	0.6655	6	NA	NA	NA	NA	NA	NA	NA	NA	enhancer	No	ID=19-57172207-57172225-GGGGCGCGCGAGGGGGCG,19-57172071-57172233-GGGGCGCGCGAGGGGGC;MOTIFS=GGGGCGCGCGAGGGGGC,GGGGCGCGCGAGGGGGCG;STRUC=<VC118895>	HPRC,HGSVC	Yes	0.131	No	NA,NA	NA	NA
chr19:57171991	541055	INS	88	0.87	0.4803	14	NA	NA	NA	NA	NA	NA	NA	NA	enhancer	No	ID=19-57172207-57172225-GGGGCGCGCGAGGGGGCG,19-57172071-57172233-GGGGCGCGCGAGGGGGC;MOTIFS=GGGGCGCGCGAGGGGGC,GGGGCGCGCGAGGGGGCG;STRUC=<VC118895>	HPRC,HGSVC,1KG-ONT	Yes	0.131	Yes	NA,NA	NA	NA
chr19:57171992	541057	INS	72	0.8775	0.4451	12	NA	NA	NA	NA	NA	NA	NA	NA	enhancer	No	ID=19-57172207-57172225-GGGGCGCGCGAGGGGGCG,19-57172071-57172233-GGGGCGCGCGAGGGGGC;MOTIFS=GGGGCGCGCGAGGGGGC,GGGGCGCGCGAGGGGGCG;STRUC=<VC118895>	HPRC,HGSVC,1KG-ONT	Yes	0.131	Yes	NA,NA	NA	NA
chr19:57171993	541060	INS	68	0.8395	0.5739	9	NA	NA	NA	NA	NA	NA	NA	NA	enhancer	No	ID=19-57172207-57172225-GGGGCGCGCGAGGGGGCG,19-57172071-57172233-GGGGCGCGCGAGGGGGC;MOTIFS=GGGGCGCGCGAGGGGGC,GGGGCGCGCGAGGGGGCG;STRUC=<VC118895>	HPRC,HGSVC,1KG-ONT	Yes	0.131	Yes	NA,NA	NA	NA
chr19:57171993	541059	INS	50	0.8459	0.5934	34	NA	NA	NA	NA	NA	NA	NA	NA	enhancer	No	ID=19-57172207-57172225-GGGGCGCGCGAGGGGGCG,19-57172071-57172233-GGGGCGCGCGAGGGGGC;MOTIFS=GGGGCGCGCGAGGGGGC,GGGGCGCGCGAGGGGGCG;STRUC=<VC118895>	HPRC,HGSVC,1KG-ONT	Yes	0.131	Yes	NA,NA	NA	NA
chr19:57171993	541058	INS	89	0.8821	0.5253	1	NA	NA	NA	NA	NA	NA	NA	NA	enhancer	No	ID=19-57172207-57172225-GGGGCGCGCGAGGGGGCG,19-57172071-57172233-GGGGCGCGCGAGGGGGC;MOTIFS=GGGGCGCGCGAGGGGGC,GGGGCGCGCGAGGGGGCG;STRUC=<VC118895>	HPRC,HGSVC,1KG-ONT	Yes	0.131	No	NA,NA	NA	NA
chr19:57171993	541061	INS	142	0.8072	0.6772	3	NA	NA	NA	NA	NA	NA	NA	NA	enhancer	No	ID=19-57172207-57172225-GGGGCGCGCGAGGGGGCG,19-57172071-57172233-GGGGCGCGCGAGGGGGC;MOTIFS=GGGGCGCGCGAGGGGGC,GGGGCGCGCGAGGGGGCG;STRUC=<VC118895>	HPRC,HGSVC	Yes	0.131	Yes	NA,NA	NA	NA
chr19:57171993	541066	INS	111	0.8863	0.4129	3	NA	NA	NA	NA	NA	NA	NA	NA	enhancer	No	ID=19-57172207-57172225-GGGGCGCGCGAGGGGGCG,19-57172071-57172233-GGGGCGCGCGAGGGGGC;MOTIFS=GGGGCGCGCGAGGGGGC,GGGGCGCGCGAGGGGGCG;STRUC=<VC118895>	HPRC,HGSVC,1KG-ONT	Yes	0.131	No	NA,NA	NA	NA
chr19:57171993	541065	INS	76	0.8294	0.6333	3	NA	NA	NA	NA	NA	NA	NA	NA	enhancer	No	ID=19-57172207-57172225-GGGGCGCGCGAGGGGGCG,19-57172071-57172233-GGGGCGCGCGAGGGGGC;MOTIFS=GGGGCGCGCGAGGGGGC,GGGGCGCGCGAGGGGGCG;STRUC=<VC118895>	HPRC,HGSVC,1KG-ONT	Yes	0.131	No	NA,NA	NA	NA
chr19:57171993	541064	INS	54	0.8687	0.5001	10	NA	NA	NA	NA	NA	NA	NA	NA	enhancer	No	ID=19-57172207-57172225-GGGGCGCGCGAGGGGGCG,19-57172071-57172233-GGGGCGCGCGAGGGGGC;MOTIFS=GGGGCGCGCGAGGGGGC,GGGGCGCGCGAGGGGGCG;STRUC=<VC118895>	HPRC,HGSVC,1KG-ONT	Yes	0.131	Yes	NA,NA	NA	NA
chr19:57171993	541062	INS	105	0.8023	0.6933	7	NA	NA	NA	NA	NA	NA	NA	NA	enhancer	No	ID=19-57172207-57172225-GGGGCGCGCGAGGGGGCG,19-57172071-57172233-GGGGCGCGCGAGGGGGC;MOTIFS=GGGGCGCGCGAGGGGGC,GGGGCGCGCGAGGGGGCG;STRUC=<VC118895>	HPRC,HGSVC,1KG-ONT	Yes	0.131	Yes	NA,NA	NA	NA
chr19:57171993	541063	INS	176	0.8125	0.6777	1	NA	NA	NA	NA	NA	NA	NA	NA	enhancer	No	ID=19-57172207-57172225-GGGGCGCGCGAGGGGGCG,19-57172071-57172233-GGGGCGCGCGAGGGGGC;MOTIFS=GGGGCGCGCGAGGGGGC,GGGGCGCGCGAGGGGGCG;STRUC=<VC118895>	HGSVC	No	0.131	No	NA,NA	NA	NA
chr19:57172002	541067	INS	66	0.7985	0.6875	4	NA	NA	NA	NA	NA	NA	NA	NA	enhancer	No	ID=19-57172207-57172225-GGGGCGCGCGAGGGGGCG,19-57172071-57172233-GGGGCGCGCGAGGGGGC;MOTIFS=GGGGCGCGCGAGGGGGC,GGGGCGCGCGAGGGGGCG;STRUC=<VC118895>	HPRC,HGSVC,1KG-ONT	Yes	0.121	Yes	NA,NA	NA	NA
chr19:57172024	541068	DEL	53	0.8383	0.6321	108	NA	NA	NA	NA	NA	NA	NA	NA	NA	No	ID=19-57172207-57172225-GGGGCGCGCGAGGGGGCG,19-57172071-57172233-GGGGCGCGCGAGGGGGC;MOTIFS=GGGGCGCGCGAGGGGGC,GGGGCGCGCGAGGGGGCG;STRUC=<VC118895>	HPRC,HGSVC	No	0.12	Yes	NA,NA	NA	NA
chr19:57172030	541069	DEL	120	0.8529	0.5379	5	NA	NA	NA	NA	NA	NA	NA	NA	promoter	No	ID=19-57172207-57172225-GGGGCGCGCGAGGGGGCG,19-57172071-57172233-GGGGCGCGCGAGGGGGC;MOTIFS=GGGGCGCGCGAGGGGGC,GGGGCGCGCGAGGGGGCG;STRUC=<VC118895>	HPRC,HGSVC,1KG-ONT	No	0.216	No	NA,NA	NA	NA
chr19:57172036	541070	DEL	69	0.8404	0.5727	67	NA	NA	NA	NA	NA	NA	NA	NA	NA	No	ID=19-57172207-57172225-GGGGCGCGCGAGGGGGCG,19-57172071-57172233-GGGGCGCGCGAGGGGGC;MOTIFS=GGGGCGCGCGAGGGGGC,GGGGCGCGCGAGGGGGCG;STRUC=<VC118895>	HPRC,HGSVC,1KG-ONT	No	0.194	Yes	NA,NA	NA	NA
chr19:57172053	541071	DEL	103	0.8892	0.4097	17	NA	NA	NA	NA	NA	NA	NA	NA	promoter	No	ID=19-57172207-57172225-GGGGCGCGCGAGGGGGCG,19-57172071-57172233-GGGGCGCGCGAGGGGGC;MOTIFS=GGGGCGCGCGAGGGGGC,GGGGCGCGCGAGGGGGCG;STRUC=<VC118895>	HPRC,HGSVC,1KG-ONT	No	0.222	Yes	NA,NA	NA	NA
chr19:57172071	541075	INS	127	0.8693	0.5407	3	NA	NA	NA	NA	NA	NA	NA	NA	NA	No	ID=19-57172207-57172225-GGGGCGCGCGAGGGGGCG,19-57172071-57172233-GGGGCGCGCGAGGGGGC;MOTIFS=GGGGCGCGCGAGGGGGC,GGGGCGCGCGAGGGGGCG;STRUC=<VC118895>	HPRC,HGSVC	Yes	0.121	Yes	NA,NA	NA	NA
chr19:57172071	541074	INS	85	0.8455	0.6525	25	NA	NA	NA	NA	NA	NA	NA	NA	NA	No	ID=19-57172207-57172225-GGGGCGCGCGAGGGGGCG,19-57172071-57172233-GGGGCGCGCGAGGGGGC;MOTIFS=GGGGCGCGCGAGGGGGC,GGGGCGCGCGAGGGGGCG;STRUC=<VC118895>	HPRC,HGSVC,1KG-ONT	Yes	0.121	Yes	NA,NA	NA	NA
chr19:57172071	541073	INS	68	0.8328	0.6579	23	NA	NA	NA	NA	NA	NA	NA	NA	NA	No	ID=19-57172207-57172225-GGGGCGCGCGAGGGGGCG,19-57172071-57172233-GGGGCGCGCGAGGGGGC;MOTIFS=GGGGCGCGCGAGGGGGC,GGGGCGCGCGAGGGGGCG;STRUC=<VC118895>	HPRC,HGSVC,1KG-ONT	No	0.121	Yes	NA,NA	NA	NA
chr19:57172071	541072	INS	51	0.8209	0.6577	171	NA	NA	NA	NA	NA	NA	NA	NA	NA	No	ID=19-57172207-57172225-GGGGCGCGCGAGGGGGCG,19-57172071-57172233-GGGGCGCGCGAGGGGGC;MOTIFS=GGGGCGCGCGAGGGGGC,GGGGCGCGCGAGGGGGCG;STRUC=<VC118895>	HPRC,HGSVC,1KG-ONT	No	0.121	Yes	NA,NA	NA	NA
chr19:57172099	541076	INS	56	0.8805	0.4566	37	NA	NA	NA	NA	NA	NA	NA	NA	NA	No	ID=19-57172207-57172225-GGGGCGCGCGAGGGGGCG,19-57172071-57172233-GGGGCGCGCGAGGGGGC;MOTIFS=GGGGCGCGCGAGGGGGC,GGGGCGCGCGAGGGGGCG;STRUC=<VC118895>	HPRC,HGSVC,1KG-ONT	No	0.121	Yes	NA,NA	NA	NA
chr19:57172106	541077	DEL	84	0.8491	0.5544	278	NA	NA	NA	NA	NA	NA	NA	NA	promoter	No	ID=19-57172207-57172225-GGGGCGCGCGAGGGGGCG,19-57172071-57172233-GGGGCGCGCGAGGGGGC;MOTIFS=GGGGCGCGCGAGGGGGC,GGGGCGCGCGAGGGGGCG;STRUC=<VC118895>	HPRC,HGSVC,1KG-ONT	No	0.137	Yes	NA,NA	NA	NA
chr19:57172116	541078	INS	115	0.8614	0.508	11	NA	NA	NA	NA	NA	NA	NA	NA	promoter	No	ID=19-57172207-57172225-GGGGCGCGCGAGGGGGCG,19-57172071-57172233-GGGGCGCGCGAGGGGGC;MOTIFS=GGGGCGCGCGAGGGGGC,GGGGCGCGCGAGGGGGCG;STRUC=<VC118895>	HPRC,HGSVC,1KG-ONT	No	0.121	No	NA,NA	NA	NA
chr19:57172117	541079	DEL	50	0.8533	0.5559	50	NA	NA	NA	NA	NA	NA	NA	NA	promoter	No	ID=19-57172207-57172225-GGGGCGCGCGAGGGGGCG,19-57172071-57172233-GGGGCGCGCGAGGGGGC;MOTIFS=GGGGCGCGCGAGGGGGC,GGGGCGCGCGAGGGGGCG;STRUC=<VC118895>	HPRC,HGSVC	No	0.194	Yes	NA,NA	NA	NA
chr19:57172121	541080	INS	91	0.8451	0.5907	10	NA	NA	NA	NA	NA	NA	NA	NA	promoter	No	ID=19-57172207-57172225-GGGGCGCGCGAGGGGGCG,19-57172071-57172233-GGGGCGCGCGAGGGGGC;MOTIFS=GGGGCGCGCGAGGGGGC,GGGGCGCGCGAGGGGGCG;STRUC=<VC118895>	HPRC,HGSVC,1KG-ONT	No	0.131	Yes	NA,NA	NA	NA
chr19:57172122	541081	INS	96	0.867	0.5564	5	NA	NA	NA	NA	NA	NA	NA	NA	promoter	No	ID=19-57172207-57172225-GGGGCGCGCGAGGGGGCG,19-57172071-57172233-GGGGCGCGCGAGGGGGC;MOTIFS=GGGGCGCGCGAGGGGGC,GGGGCGCGCGAGGGGGCG;STRUC=<VC118895>	HPRC,HGSVC,1KG-ONT	No	0.121	No	NA,NA	NA	NA
chr19:57172122	541082	INS	83	0.9097	0.3467	36	NA	NA	NA	NA	NA	NA	NA	NA	promoter	No	ID=19-57172207-57172225-GGGGCGCGCGAGGGGGCG,19-57172071-57172233-GGGGCGCGCGAGGGGGC;MOTIFS=GGGGCGCGCGAGGGGGC,GGGGCGCGCGAGGGGGCG;STRUC=<VC118895>	HPRC,HGSVC,1KG-ONT	No	0.121	Yes	NA,NA	NA	NA
chr19:57172122	541083	INS	103	0.8415	0.5772	21	NA	NA	NA	NA	NA	NA	NA	NA	promoter	No	ID=19-57172207-57172225-GGGGCGCGCGAGGGGGCG,19-57172071-57172233-GGGGCGCGCGAGGGGGC;MOTIFS=GGGGCGCGCGAGGGGGC,GGGGCGCGCGAGGGGGCG;STRUC=<VC118895>	HPRC,HGSVC,1KG-ONT	No	0.121	Yes	NA,NA	NA	NA
chr19:57172122	541084	INS	91	0.8718	0.4833	6	NA	NA	NA	NA	NA	NA	NA	NA	promoter	No	ID=19-57172207-57172225-GGGGCGCGCGAGGGGGCG,19-57172071-57172233-GGGGCGCGCGAGGGGGC;MOTIFS=GGGGCGCGCGAGGGGGC,GGGGCGCGCGAGGGGGCG;STRUC=<VC118895>	HPRC,HGSVC,1KG-ONT	No	0.121	Yes	NA,NA	NA	NA
chr19:57172138	541085	INS	154	0.8026	0.677	1	NA	NA	NA	NA	NA	NA	NA	NA	promoter	No	ID=19-57172207-57172225-GGGGCGCGCGAGGGGGCG,19-57172071-57172233-GGGGCGCGCGAGGGGGC;MOTIFS=GGGGCGCGCGAGGGGGC,GGGGCGCGCGAGGGGGCG;STRUC=<VC118895>	HPRC,HGSVC	Yes	0.131	No	NA,NA	NA	NA
chr19:57172139	541086	INS	65	0.935	0.2684	11	NA	NA	NA	NA	NA	NA	NA	NA	promoter	No	ID=19-57172207-57172225-GGGGCGCGCGAGGGGGCG,19-57172071-57172233-GGGGCGCGCGAGGGGGC;MOTIFS=GGGGCGCGCGAGGGGGC,GGGGCGCGCGAGGGGGCG;STRUC=<VC118895>	HPRC,HGSVC,1KG-ONT	No	0.131	Yes	NA,NA	NA	NA
chr19:57172139	541087	INS	69	0.87	0.4969	17	NA	NA	NA	NA	NA	NA	NA	NA	promoter	No	ID=19-57172207-57172225-GGGGCGCGCGAGGGGGCG,19-57172071-57172233-GGGGCGCGCGAGGGGGC;MOTIFS=GGGGCGCGCGAGGGGGC,GGGGCGCGCGAGGGGGCG;STRUC=<VC118895>	HPRC,HGSVC,1KG-ONT	No	0.131	Yes	NA,NA	NA	NA
chr19:57172142	541088	INS	58	0.8327	0.613	5	NA	NA	NA	NA	NA	NA	NA	NA	promoter	No	ID=19-57172207-57172225-GGGGCGCGCGAGGGGGCG,19-57172071-57172233-GGGGCGCGCGAGGGGGC;MOTIFS=GGGGCGCGCGAGGGGGC,GGGGCGCGCGAGGGGGCG;STRUC=<VC118895>	HPRC,HGSVC,1KG-ONT	No	0.121	No	NA,NA	NA	NA
chr19:57172146	541089	INS	51	0.8212	0.6773	9	NA	NA	NA	NA	NA	NA	NA	NA	promoter	No	ID=19-57172207-57172225-GGGGCGCGCGAGGGGGCG,19-57172071-57172233-GGGGCGCGCGAGGGGGC;MOTIFS=GGGGCGCGCGAGGGGGC,GGGGCGCGCGAGGGGGCG;STRUC=<VC118895>	HPRC,HGSVC,1KG-ONT	No	0.121	Yes	NA,NA	NA	NA
chr19:57172146	541090	INS	55	0.8348	0.5992	6	NA	NA	NA	NA	NA	NA	NA	NA	promoter	No	ID=19-57172207-57172225-GGGGCGCGCGAGGGGGCG,19-57172071-57172233-GGGGCGCGCGAGGGGGC;MOTIFS=GGGGCGCGCGAGGGGGC,GGGGCGCGCGAGGGGGCG;STRUC=<VC118895>	HPRC,HGSVC,1KG-ONT	No	0.121	No	NA,NA	NA	NA
chr19:57172218	541091	INS	95	0.8009	0.6974	6	NA	NA	NA	NA	NA	NA	NA	NA	promoter	No	ID=19-57172207-57172225-GGGGCGCGCGAGGGGGCG,19-57172071-57172233-GGGGCGCGCGAGGGGGC;MOTIFS=GGGGCGCGCGAGGGGGC,GGGGCGCGCGAGGGGGCG;STRUC=<VC118895>	HPRC,HGSVC,1KG-ONT	No	4.916	Yes	NA,NA	NA	NA
chr19:57173969	541092	DEL	144	0.8921	0.3618	15	NA	NA	NA	NA	NA	NA	NA	NA	NA	No	ID=19-57173888-57173898-T,19-57173893-57173916-TTTTTG,19-57173911-57173920-T;MOTIFS=TTTTTG,T;STRUC=<VC118898>	NA	No	0.478	Yes	NA,NA	NA	NA
chr19:57174036	541093	DEL	72	0.8668	0.4714	237	NA	NA	NA	NA	NA	NA	NA	NA	NA	No	ID=19-57173888-57173898-T,19-57173893-57173916-TTTTTG,19-57173911-57173920-T;MOTIFS=TTTTTG,T;STRUC=<VC118898>	HPRC,HGSVC,1KG-ONT	No	0.183	Yes	NA,NA	NA	NA
chr19:57174108	541094	INS	72	0.8343	0.6406	1	NA	NA	NA	NA	NA	NA	NA	NA	NA	No	ID=19-57173888-57173898-T,19-57173893-57173916-TTTTTG,19-57173911-57173920-T;MOTIFS=TTTTTG,T;STRUC=<VC118898>	NA	No	0.019	No	NA,NA	NA	NA
chr19:57195540	541095	DEL	7415	0.9745	0.113	9	ZNF264(2.0429e-05,1.773)	ZNF264(2.0429e-05,1.773)	NA	NA	NA	NA	NA	NA	NA	No	ID=19-57196483-57196492-CTG;MOTIFS=CTG;STRUC=<TR1768644>,ID=19-57200002-57200015-A;MOTIFS=A;STRUC=<TR1768645>,ID=19-57200452-57200464-A,19-57200618-57200637-TTTTC;MOTIFS=TTTTC,A;STRUC=<VC118902>,ID=19-57200537-57200565-TCTTGTC;MOTIFS=TCTTGTC;STRUC=<TR1768646>,ID=19-57200556-57200597-TGTCT;MOTIFS=TGTCT;STRUC=<TR1768647>,ID=19-57201065-57201075-TA;MOTIFS=TA;STRUC=<TR1768648>,ID=19-57201098-57201108-TA;MOTIFS=TA;STRUC=<TR1768649>,ID=19-57202042-57202050-A;MOTIFS=A;STRUC=<TR1768650>,ID=19-57202209-57202217-A;MOTIFS=A;STRUC=<TR1768651>	HPRC,1KG-ONT	Yes	2.443	Yes	NA,NA	NA	NA
chr19:57239584	541096	INS	163	0.8429	0.5698	1	NA	NA	NA	NA	NA	NA	NA	NA	NA	No	ID=19-57239543-57239567-GTATATAT;MOTIFS=GTATATAT;STRUC=(GTATATAT)n	NA	No	0.223	No	NA,NA	NA	NA
chr19:57241574	541097	INS	70	0.8909	0.4575	3	NA	NA	NA	NA	NA	NA	NA	NA	enhancer	No	NA	1KG-ONT	Yes	2.128	Yes	NA,NA	NA	NA
chr19:57241633	541098	DEL	70	0.8723	0.493	412	NA	NA	NA	NA	NA	NA	NA	NA	NA	No	NA	HPRC,HGSVC,1KG-ONT	Yes	3.135	Yes	NA,NA	NA	NA
chr19:57266243	541099	DEL	2180	0.7954	0.6984	44	NA	NA	NA	NA	NA	NA	NA	NA	NA	No	ID=19-57266922-57266936-TG;MOTIFS=TG;STRUC=<TR1768744>,ID=19-57267741-57267914-GGCCAAAACCAAGACGGCCAAAACCCACCAAAACCAAGAC;MOTIFS=GGCCAAAACCAAGACGGCCAAAACCCACCAAAACCAAGAC;STRUC=<TR1768745>,ID=19-57268198-57268218-T;MOTIFS=T;STRUC=<TR1768746>	HPRC,HGSVC,1KG-ONT	Yes	0.446	Yes	NA,NA	NA	NA
chr19:57267808	541100	DEL	55	0.943	0.336	25	NA	NA	NA	NA	NA	NA	NA	NA	NA	No	ID=19-57267741-57267914-GGCCAAAACCAAGACGGCCAAAACCCACCAAAACCAAGAC;MOTIFS=GGCCAAAACCAAGACGGCCAAAACCCACCAAAACCAAGAC;STRUC=<TR1768745>	HPRC,HGSVC,1KG-ONT	No	0.512	Yes	NA,NA	NA	NA
chr19:57267863	541101	INS	65	0.8785	0.4442	3	NA	NA	NA	NA	NA	NA	NA	NA	NA	No	ID=19-57267741-57267914-GGCCAAAACCAAGACGGCCAAAACCCACCAAAACCAAGAC;MOTIFS=GGCCAAAACCAAGACGGCCAAAACCCACCAAAACCAAGAC;STRUC=<TR1768745>	HPRC	No	2.095	No	NA,NA	NA	NA
chr19:57273037	541102	INS	52	0.884	0.4408	1	NA	NA	NA	NA	NA	NA	NA	NA	NA	No	NA	NA	Yes	2.095	No	NA,NA	NA	NA
chr19:57319177	541105	INS	199	0.8094	0.6736	25	NA	NA	NA	NA	NA	NA	NA	NA	NA	No	ID=19-57319139-57319147-T,19-57319174-57319186-TA,19-57319207-57319216-AT,19-57319209-57319217-ATAC,19-57319217-57319226-AT,19-57319219-57319227-ATAC,19-57319233-57319258-ATACATAT,19-57319245-57319338-ATATATACATATACATACATATATATACAT,19-57319263-57319272-AT,19-57319265-57319273-ATAC,19-57319273-57319282-AT,19-57319293-57319302-AT,19-57319295-57319303-ATAC,19-57319303-57319312-AT,19-57319323-57319332-AT,19-57319329-57319333-ATAC,19-57319343-57319352-AT,19-57319345-57319353-ATAC,19-57319353-57319362-AT,19-57319381-57319472-ACATATATATACATATACATACATATAT,19-57319383-57319392-AT,19-57319411-57319420-AT,19-57319439-57319448-AT,19-57319451-57319467-ATAC,19-57319459-57319465-AT,19-57319477-57319486-AT,19-57319505-57319514-AT,19-57319515-57319525-AT;MOTIFS=ACATATATATACATATACATACATATAT,TA,AT,ATATATACATATACATACATATATATACAT,ATAC,ATACATAT,T;STRUC=<VC118918>	HPRC,HGSVC,1KG-ONT	No	0.13	Yes	NA,NA	NA	NA
chr19:57319177	541104	INS	158	0.8377	0.6124	8	NA	NA	NA	NA	NA	NA	NA	NA	NA	No	ID=19-57319139-57319147-T,19-57319174-57319186-TA,19-57319207-57319216-AT,19-57319209-57319217-ATAC,19-57319217-57319226-AT,19-57319219-57319227-ATAC,19-57319233-57319258-ATACATAT,19-57319245-57319338-ATATATACATATACATACATATATATACAT,19-57319263-57319272-AT,19-57319265-57319273-ATAC,19-57319273-57319282-AT,19-57319293-57319302-AT,19-57319295-57319303-ATAC,19-57319303-57319312-AT,19-57319323-57319332-AT,19-57319329-57319333-ATAC,19-57319343-57319352-AT,19-57319345-57319353-ATAC,19-57319353-57319362-AT,19-57319381-57319472-ACATATATATACATATACATACATATAT,19-57319383-57319392-AT,19-57319411-57319420-AT,19-57319439-57319448-AT,19-57319451-57319467-ATAC,19-57319459-57319465-AT,19-57319477-57319486-AT,19-57319505-57319514-AT,19-57319515-57319525-AT;MOTIFS=ACATATATATACATATACATACATATAT,TA,AT,ATATATACATATACATACATATATATACAT,ATAC,ATACATAT,T;STRUC=<VC118918>	HPRC,HGSVC,1KG-ONT	No	0.13	No	NA,NA	NA	NA
chr19:57319177	541106	INS	188	0.8326	0.6518	6	NA	NA	NA	NA	NA	NA	NA	NA	NA	No	ID=19-57319139-57319147-T,19-57319174-57319186-TA,19-57319207-57319216-AT,19-57319209-57319217-ATAC,19-57319217-57319226-AT,19-57319219-57319227-ATAC,19-57319233-57319258-ATACATAT,19-57319245-57319338-ATATATACATATACATACATATATATACAT,19-57319263-57319272-AT,19-57319265-57319273-ATAC,19-57319273-57319282-AT,19-57319293-57319302-AT,19-57319295-57319303-ATAC,19-57319303-57319312-AT,19-57319323-57319332-AT,19-57319329-57319333-ATAC,19-57319343-57319352-AT,19-57319345-57319353-ATAC,19-57319353-57319362-AT,19-57319381-57319472-ACATATATATACATATACATACATATAT,19-57319383-57319392-AT,19-57319411-57319420-AT,19-57319439-57319448-AT,19-57319451-57319467-ATAC,19-57319459-57319465-AT,19-57319477-57319486-AT,19-57319505-57319514-AT,19-57319515-57319525-AT;MOTIFS=ACATATATATACATATACATACATATAT,TA,AT,ATATATACATATACATACATATATATACAT,ATAC,ATACATAT,T;STRUC=<VC118918>	HPRC,HGSVC,1KG-ONT	No	0.13	No	NA,NA	NA	NA
chr19:57319177	541107	INS	150	0.8574	0.5265	6	NA	NA	NA	NA	NA	NA	NA	NA	NA	No	ID=19-57319139-57319147-T,19-57319174-57319186-TA,19-57319207-57319216-AT,19-57319209-57319217-ATAC,19-57319217-57319226-AT,19-57319219-57319227-ATAC,19-57319233-57319258-ATACATAT,19-57319245-57319338-ATATATACATATACATACATATATATACAT,19-57319263-57319272-AT,19-57319265-57319273-ATAC,19-57319273-57319282-AT,19-57319293-57319302-AT,19-57319295-57319303-ATAC,19-57319303-57319312-AT,19-57319323-57319332-AT,19-57319329-57319333-ATAC,19-57319343-57319352-AT,19-57319345-57319353-ATAC,19-57319353-57319362-AT,19-57319381-57319472-ACATATATATACATATACATACATATAT,19-57319383-57319392-AT,19-57319411-57319420-AT,19-57319439-57319448-AT,19-57319451-57319467-ATAC,19-57319459-57319465-AT,19-57319477-57319486-AT,19-57319505-57319514-AT,19-57319515-57319525-AT;MOTIFS=ACATATATATACATATACATACATATAT,TA,AT,ATATATACATATACATACATATATATACAT,ATAC,ATACATAT,T;STRUC=<VC118918>	HPRC,HGSVC,1KG-ONT	No	0.13	Yes	NA,NA	NA	NA
chr19:57319177	541108	INS	140	0.8559	0.5503	9	NA	NA	NA	NA	NA	NA	NA	NA	NA	No	ID=19-57319139-57319147-T,19-57319174-57319186-TA,19-57319207-57319216-AT,19-57319209-57319217-ATAC,19-57319217-57319226-AT,19-57319219-57319227-ATAC,19-57319233-57319258-ATACATAT,19-57319245-57319338-ATATATACATATACATACATATATATACAT,19-57319263-57319272-AT,19-57319265-57319273-ATAC,19-57319273-57319282-AT,19-57319293-57319302-AT,19-57319295-57319303-ATAC,19-57319303-57319312-AT,19-57319323-57319332-AT,19-57319329-57319333-ATAC,19-57319343-57319352-AT,19-57319345-57319353-ATAC,19-57319353-57319362-AT,19-57319381-57319472-ACATATATATACATATACATACATATAT,19-57319383-57319392-AT,19-57319411-57319420-AT,19-57319439-57319448-AT,19-57319451-57319467-ATAC,19-57319459-57319465-AT,19-57319477-57319486-AT,19-57319505-57319514-AT,19-57319515-57319525-AT;MOTIFS=ACATATATATACATATACATACATATAT,TA,AT,ATATATACATATACATACATATATATACAT,ATAC,ATACATAT,T;STRUC=<VC118918>	HPRC,HGSVC,1KG-ONT	No	0.13	No	NA,NA	NA	NA
chr19:57319177	541109	INS	130	0.8536	0.5271	10	NA	NA	NA	NA	NA	NA	NA	NA	NA	No	ID=19-57319139-57319147-T,19-57319174-57319186-TA,19-57319207-57319216-AT,19-57319209-57319217-ATAC,19-57319217-57319226-AT,19-57319219-57319227-ATAC,19-57319233-57319258-ATACATAT,19-57319245-57319338-ATATATACATATACATACATATATATACAT,19-57319263-57319272-AT,19-57319265-57319273-ATAC,19-57319273-57319282-AT,19-57319293-57319302-AT,19-57319295-57319303-ATAC,19-57319303-57319312-AT,19-57319323-57319332-AT,19-57319329-57319333-ATAC,19-57319343-57319352-AT,19-57319345-57319353-ATAC,19-57319353-57319362-AT,19-57319381-57319472-ACATATATATACATATACATACATATAT,19-57319383-57319392-AT,19-57319411-57319420-AT,19-57319439-57319448-AT,19-57319451-57319467-ATAC,19-57319459-57319465-AT,19-57319477-57319486-AT,19-57319505-57319514-AT,19-57319515-57319525-AT;MOTIFS=ACATATATATACATATACATACATATAT,TA,AT,ATATATACATATACATACATATATATACAT,ATAC,ATACATAT,T;STRUC=<VC118918>	HPRC,HGSVC,1KG-ONT	No	0.13	Yes	NA,NA	NA	NA
chr19:57319177	541110	INS	334	0.8774	0.5091	2	NA	NA	NA	NA	NA	NA	NA	NA	NA	No	ID=19-57319139-57319147-T,19-57319174-57319186-TA,19-57319207-57319216-AT,19-57319209-57319217-ATAC,19-57319217-57319226-AT,19-57319219-57319227-ATAC,19-57319233-57319258-ATACATAT,19-57319245-57319338-ATATATACATATACATACATATATATACAT,19-57319263-57319272-AT,19-57319265-57319273-ATAC,19-57319273-57319282-AT,19-57319293-57319302-AT,19-57319295-57319303-ATAC,19-57319303-57319312-AT,19-57319323-57319332-AT,19-57319329-57319333-ATAC,19-57319343-57319352-AT,19-57319345-57319353-ATAC,19-57319353-57319362-AT,19-57319381-57319472-ACATATATATACATATACATACATATAT,19-57319383-57319392-AT,19-57319411-57319420-AT,19-57319439-57319448-AT,19-57319451-57319467-ATAC,19-57319459-57319465-AT,19-57319477-57319486-AT,19-57319505-57319514-AT,19-57319515-57319525-AT;MOTIFS=ACATATATATACATATACATACATATAT,TA,AT,ATATATACATATACATACATATATATACAT,ATAC,ATACATAT,T;STRUC=<VC118918>	HPRC,HGSVC,1KG-ONT	No	0.13	No	NA,NA	NA	NA
