## Supplemental Table 3 for "Population-scale Long-read Sequencing in the *All of Us* Research Program": AoU_strict_SV_summary.csv (part 101 of 233)

SV coordinate	SV ID	SV type	SV length	Confidence score	Calibration sensitivity	AoU cohort sample count	OMIM genes intersected(pLI, LOEUF)	Disease genes intersected(pLI, LOEUF)	Cancer genes intersected(pLI, LOEUF)	ACMG genes intersected(pLI, LOEUF)	OMIM CDS intersected(pLI, LOEUF)	Disease CDS intersected(pLI, LOEUF)	Cancer CDS intersected(pLI, LOEUF)	ACMG CDS intersected(pLI, LOEUF)	Regulatory element intersected	SegDUP association(INS:within 1kb, DEL:intersect)	Tandem repeats intersected	Detected in other LR datasets(HPRC,HGSVC,1KG-ONT)	Detected in AoU SR(990/1,027 AoU Phase I matched samples)	CADD-SV score	Detected in 1KG SR	SR validation	LR assembly-supported	Locityper validation (percentage of carriers with allele differences <20 between the identified and Locityper calls.)
chr19:57319177	541111	INS	120	0.8841	0.5095	11	NA	NA	NA	NA	NA	NA	NA	NA	NA	No	ID=19-57319139-57319147-T,19-57319174-57319186-TA,19-57319207-57319216-AT,19-57319209-57319217-ATAC,19-57319217-57319226-AT,19-57319219-57319227-ATAC,19-57319233-57319258-ATACATAT,19-57319245-57319338-ATATATACATATACATACATATATATACAT,19-57319263-57319272-AT,19-57319265-57319273-ATAC,19-57319273-57319282-AT,19-57319293-57319302-AT,19-57319295-57319303-ATAC,19-57319303-57319312-AT,19-57319323-57319332-AT,19-57319329-57319333-ATAC,19-57319343-57319352-AT,19-57319345-57319353-ATAC,19-57319353-57319362-AT,19-57319381-57319472-ACATATATATACATATACATACATATAT,19-57319383-57319392-AT,19-57319411-57319420-AT,19-57319439-57319448-AT,19-57319451-57319467-ATAC,19-57319459-57319465-AT,19-57319477-57319486-AT,19-57319505-57319514-AT,19-57319515-57319525-AT;MOTIFS=ACATATATATACATATACATACATATAT,TA,AT,ATATATACATATACATACATATATATACAT,ATAC,ATACATAT,T;STRUC=<VC118918>	HPRC,HGSVC	No	0.13	Yes	NA,NA	NA	NA
chr19:57319177	541112	INS	216	0.822	0.6919	30	NA	NA	NA	NA	NA	NA	NA	NA	NA	No	ID=19-57319139-57319147-T,19-57319174-57319186-TA,19-57319207-57319216-AT,19-57319209-57319217-ATAC,19-57319217-57319226-AT,19-57319219-57319227-ATAC,19-57319233-57319258-ATACATAT,19-57319245-57319338-ATATATACATATACATACATATATATACAT,19-57319263-57319272-AT,19-57319265-57319273-ATAC,19-57319273-57319282-AT,19-57319293-57319302-AT,19-57319295-57319303-ATAC,19-57319303-57319312-AT,19-57319323-57319332-AT,19-57319329-57319333-ATAC,19-57319343-57319352-AT,19-57319345-57319353-ATAC,19-57319353-57319362-AT,19-57319381-57319472-ACATATATATACATATACATACATATAT,19-57319383-57319392-AT,19-57319411-57319420-AT,19-57319439-57319448-AT,19-57319451-57319467-ATAC,19-57319459-57319465-AT,19-57319477-57319486-AT,19-57319505-57319514-AT,19-57319515-57319525-AT;MOTIFS=ACATATATATACATATACATACATATAT,TA,AT,ATATATACATATACATACATATATATACAT,ATAC,ATACATAT,T;STRUC=<VC118918>	HPRC,HGSVC,1KG-ONT	No	0.13	Yes	NA,NA	NA	NA
chr19:57319177	541113	INS	238	0.8062	0.6943	48	NA	NA	NA	NA	NA	NA	NA	NA	NA	No	ID=19-57319139-57319147-T,19-57319174-57319186-TA,19-57319207-57319216-AT,19-57319209-57319217-ATAC,19-57319217-57319226-AT,19-57319219-57319227-ATAC,19-57319233-57319258-ATACATAT,19-57319245-57319338-ATATATACATATACATACATATATATACAT,19-57319263-57319272-AT,19-57319265-57319273-ATAC,19-57319273-57319282-AT,19-57319293-57319302-AT,19-57319295-57319303-ATAC,19-57319303-57319312-AT,19-57319323-57319332-AT,19-57319329-57319333-ATAC,19-57319343-57319352-AT,19-57319345-57319353-ATAC,19-57319353-57319362-AT,19-57319381-57319472-ACATATATATACATATACATACATATAT,19-57319383-57319392-AT,19-57319411-57319420-AT,19-57319439-57319448-AT,19-57319451-57319467-ATAC,19-57319459-57319465-AT,19-57319477-57319486-AT,19-57319505-57319514-AT,19-57319515-57319525-AT;MOTIFS=ACATATATATACATATACATACATATAT,TA,AT,ATATATACATATACATACATATATATACAT,ATAC,ATACATAT,T;STRUC=<VC118918>	HPRC,HGSVC,1KG-ONT	No	0.13	Yes	NA,NA	NA	NA
chr19:57319177	541114	INS	212	0.8566	0.5219	3	NA	NA	NA	NA	NA	NA	NA	NA	NA	No	ID=19-57319139-57319147-T,19-57319174-57319186-TA,19-57319207-57319216-AT,19-57319209-57319217-ATAC,19-57319217-57319226-AT,19-57319219-57319227-ATAC,19-57319233-57319258-ATACATAT,19-57319245-57319338-ATATATACATATACATACATATATATACAT,19-57319263-57319272-AT,19-57319265-57319273-ATAC,19-57319273-57319282-AT,19-57319293-57319302-AT,19-57319295-57319303-ATAC,19-57319303-57319312-AT,19-57319323-57319332-AT,19-57319329-57319333-ATAC,19-57319343-57319352-AT,19-57319345-57319353-ATAC,19-57319353-57319362-AT,19-57319381-57319472-ACATATATATACATATACATACATATAT,19-57319383-57319392-AT,19-57319411-57319420-AT,19-57319439-57319448-AT,19-57319451-57319467-ATAC,19-57319459-57319465-AT,19-57319477-57319486-AT,19-57319505-57319514-AT,19-57319515-57319525-AT;MOTIFS=ACATATATATACATATACATACATATAT,TA,AT,ATATATACATATACATACATATATATACAT,ATAC,ATACATAT,T;STRUC=<VC118918>	HPRC,HGSVC,1KG-ONT	No	0.13	Yes	NA,NA	NA	NA
chr19:57319181	541116	INS	123	0.8026	0.6833	3	NA	NA	NA	NA	NA	NA	NA	NA	NA	No	ID=19-57319139-57319147-T,19-57319174-57319186-TA,19-57319207-57319216-AT,19-57319209-57319217-ATAC,19-57319217-57319226-AT,19-57319219-57319227-ATAC,19-57319233-57319258-ATACATAT,19-57319245-57319338-ATATATACATATACATACATATATATACAT,19-57319263-57319272-AT,19-57319265-57319273-ATAC,19-57319273-57319282-AT,19-57319293-57319302-AT,19-57319295-57319303-ATAC,19-57319303-57319312-AT,19-57319323-57319332-AT,19-57319329-57319333-ATAC,19-57319343-57319352-AT,19-57319345-57319353-ATAC,19-57319353-57319362-AT,19-57319381-57319472-ACATATATATACATATACATACATATAT,19-57319383-57319392-AT,19-57319411-57319420-AT,19-57319439-57319448-AT,19-57319451-57319467-ATAC,19-57319459-57319465-AT,19-57319477-57319486-AT,19-57319505-57319514-AT,19-57319515-57319525-AT;MOTIFS=ACATATATATACATATACATACATATAT,TA,AT,ATATATACATATACATACATATATATACAT,ATAC,ATACATAT,T;STRUC=<VC118918>	HPRC,HGSVC	No	0.13	Yes	NA,NA	NA	NA
chr19:57319183	541118	INS	200	0.85	0.5499	50	NA	NA	NA	NA	NA	NA	NA	NA	NA	No	ID=19-57319139-57319147-T,19-57319174-57319186-TA,19-57319207-57319216-AT,19-57319209-57319217-ATAC,19-57319217-57319226-AT,19-57319219-57319227-ATAC,19-57319233-57319258-ATACATAT,19-57319245-57319338-ATATATACATATACATACATATATATACAT,19-57319263-57319272-AT,19-57319265-57319273-ATAC,19-57319273-57319282-AT,19-57319293-57319302-AT,19-57319295-57319303-ATAC,19-57319303-57319312-AT,19-57319323-57319332-AT,19-57319329-57319333-ATAC,19-57319343-57319352-AT,19-57319345-57319353-ATAC,19-57319353-57319362-AT,19-57319381-57319472-ACATATATATACATATACATACATATAT,19-57319383-57319392-AT,19-57319411-57319420-AT,19-57319439-57319448-AT,19-57319451-57319467-ATAC,19-57319459-57319465-AT,19-57319477-57319486-AT,19-57319505-57319514-AT,19-57319515-57319525-AT;MOTIFS=ACATATATATACATATACATACATATAT,TA,AT,ATATATACATATACATACATATATATACAT,ATAC,ATACATAT,T;STRUC=<VC118918>	HPRC,HGSVC,1KG-ONT	No	0.13	Yes	NA,NA	NA	NA
chr19:57319183	541119	INS	100	0.8544	0.5239	2	NA	NA	NA	NA	NA	NA	NA	NA	NA	No	ID=19-57319139-57319147-T,19-57319174-57319186-TA,19-57319207-57319216-AT,19-57319209-57319217-ATAC,19-57319217-57319226-AT,19-57319219-57319227-ATAC,19-57319233-57319258-ATACATAT,19-57319245-57319338-ATATATACATATACATACATATATATACAT,19-57319263-57319272-AT,19-57319265-57319273-ATAC,19-57319273-57319282-AT,19-57319293-57319302-AT,19-57319295-57319303-ATAC,19-57319303-57319312-AT,19-57319323-57319332-AT,19-57319329-57319333-ATAC,19-57319343-57319352-AT,19-57319345-57319353-ATAC,19-57319353-57319362-AT,19-57319381-57319472-ACATATATATACATATACATACATATAT,19-57319383-57319392-AT,19-57319411-57319420-AT,19-57319439-57319448-AT,19-57319451-57319467-ATAC,19-57319459-57319465-AT,19-57319477-57319486-AT,19-57319505-57319514-AT,19-57319515-57319525-AT;MOTIFS=ACATATATATACATATACATACATATAT,TA,AT,ATATATACATATACATACATATATATACAT,ATAC,ATACATAT,T;STRUC=<VC118918>	HPRC,HGSVC	No	0.13	Yes	NA,NA	NA	NA
chr19:57319183	541117	INS	312	0.9186	0.3061	4	NA	NA	NA	NA	NA	NA	NA	NA	NA	No	ID=19-57319139-57319147-T,19-57319174-57319186-TA,19-57319207-57319216-AT,19-57319209-57319217-ATAC,19-57319217-57319226-AT,19-57319219-57319227-ATAC,19-57319233-57319258-ATACATAT,19-57319245-57319338-ATATATACATATACATACATATATATACAT,19-57319263-57319272-AT,19-57319265-57319273-ATAC,19-57319273-57319282-AT,19-57319293-57319302-AT,19-57319295-57319303-ATAC,19-57319303-57319312-AT,19-57319323-57319332-AT,19-57319329-57319333-ATAC,19-57319343-57319352-AT,19-57319345-57319353-ATAC,19-57319353-57319362-AT,19-57319381-57319472-ACATATATATACATATACATACATATAT,19-57319383-57319392-AT,19-57319411-57319420-AT,19-57319439-57319448-AT,19-57319451-57319467-ATAC,19-57319459-57319465-AT,19-57319477-57319486-AT,19-57319505-57319514-AT,19-57319515-57319525-AT;MOTIFS=ACATATATATACATATACATACATATAT,TA,AT,ATATATACATATACATACATATATATACAT,ATAC,ATACATAT,T;STRUC=<VC118918>	HPRC,HGSVC	No	0.13	No	NA,NA	NA	NA
chr19:57319203	541120	INS	74	0.8169	0.6651	1	NA	NA	NA	NA	NA	NA	NA	NA	NA	No	ID=19-57319139-57319147-T,19-57319174-57319186-TA,19-57319207-57319216-AT,19-57319209-57319217-ATAC,19-57319217-57319226-AT,19-57319219-57319227-ATAC,19-57319233-57319258-ATACATAT,19-57319245-57319338-ATATATACATATACATACATATATATACAT,19-57319263-57319272-AT,19-57319265-57319273-ATAC,19-57319273-57319282-AT,19-57319293-57319302-AT,19-57319295-57319303-ATAC,19-57319303-57319312-AT,19-57319323-57319332-AT,19-57319329-57319333-ATAC,19-57319343-57319352-AT,19-57319345-57319353-ATAC,19-57319353-57319362-AT,19-57319381-57319472-ACATATATATACATATACATACATATAT,19-57319383-57319392-AT,19-57319411-57319420-AT,19-57319439-57319448-AT,19-57319451-57319467-ATAC,19-57319459-57319465-AT,19-57319477-57319486-AT,19-57319505-57319514-AT,19-57319515-57319525-AT;MOTIFS=ACATATATATACATATACATACATATAT,TA,AT,ATATATACATATACATACATATATATACAT,ATAC,ATACATAT,T;STRUC=<VC118918>	HPRC,HGSVC	No	0.13	Yes	NA,NA	NA	NA
chr19:57319209	541126	INS	175	0.8741	0.4751	3	NA	NA	NA	NA	NA	NA	NA	NA	NA	No	ID=19-57319139-57319147-T,19-57319174-57319186-TA,19-57319207-57319216-AT,19-57319209-57319217-ATAC,19-57319217-57319226-AT,19-57319219-57319227-ATAC,19-57319233-57319258-ATACATAT,19-57319245-57319338-ATATATACATATACATACATATATATACAT,19-57319263-57319272-AT,19-57319265-57319273-ATAC,19-57319273-57319282-AT,19-57319293-57319302-AT,19-57319295-57319303-ATAC,19-57319303-57319312-AT,19-57319323-57319332-AT,19-57319329-57319333-ATAC,19-57319343-57319352-AT,19-57319345-57319353-ATAC,19-57319353-57319362-AT,19-57319381-57319472-ACATATATATACATATACATACATATAT,19-57319383-57319392-AT,19-57319411-57319420-AT,19-57319439-57319448-AT,19-57319451-57319467-ATAC,19-57319459-57319465-AT,19-57319477-57319486-AT,19-57319505-57319514-AT,19-57319515-57319525-AT;MOTIFS=ACATATATATACATATACATACATATAT,TA,AT,ATATATACATATACATACATATATATACAT,ATAC,ATACATAT,T;STRUC=<VC118918>	HPRC,HGSVC,1KG-ONT	No	0.13	Yes	NA,NA	NA	NA
chr19:57319209	541125	INS	440	0.8819	0.4543	50	NA	NA	NA	NA	NA	NA	NA	NA	NA	No	ID=19-57319139-57319147-T,19-57319174-57319186-TA,19-57319207-57319216-AT,19-57319209-57319217-ATAC,19-57319217-57319226-AT,19-57319219-57319227-ATAC,19-57319233-57319258-ATACATAT,19-57319245-57319338-ATATATACATATACATACATATATATACAT,19-57319263-57319272-AT,19-57319265-57319273-ATAC,19-57319273-57319282-AT,19-57319293-57319302-AT,19-57319295-57319303-ATAC,19-57319303-57319312-AT,19-57319323-57319332-AT,19-57319329-57319333-ATAC,19-57319343-57319352-AT,19-57319345-57319353-ATAC,19-57319353-57319362-AT,19-57319381-57319472-ACATATATATACATATACATACATATAT,19-57319383-57319392-AT,19-57319411-57319420-AT,19-57319439-57319448-AT,19-57319451-57319467-ATAC,19-57319459-57319465-AT,19-57319477-57319486-AT,19-57319505-57319514-AT,19-57319515-57319525-AT;MOTIFS=ACATATATATACATATACATACATATAT,TA,AT,ATATATACATATACATACATATATATACAT,ATAC,ATACATAT,T;STRUC=<VC118918>	HPRC,HGSVC,1KG-ONT	No	0.13	Yes	NA,NA	NA	NA
chr19:57319209	541124	INS	408	0.7906	0.6937	4	NA	NA	NA	NA	NA	NA	NA	NA	NA	No	ID=19-57319139-57319147-T,19-57319174-57319186-TA,19-57319207-57319216-AT,19-57319209-57319217-ATAC,19-57319217-57319226-AT,19-57319219-57319227-ATAC,19-57319233-57319258-ATACATAT,19-57319245-57319338-ATATATACATATACATACATATATATACAT,19-57319263-57319272-AT,19-57319265-57319273-ATAC,19-57319273-57319282-AT,19-57319293-57319302-AT,19-57319295-57319303-ATAC,19-57319303-57319312-AT,19-57319323-57319332-AT,19-57319329-57319333-ATAC,19-57319343-57319352-AT,19-57319345-57319353-ATAC,19-57319353-57319362-AT,19-57319381-57319472-ACATATATATACATATACATACATATAT,19-57319383-57319392-AT,19-57319411-57319420-AT,19-57319439-57319448-AT,19-57319451-57319467-ATAC,19-57319459-57319465-AT,19-57319477-57319486-AT,19-57319505-57319514-AT,19-57319515-57319525-AT;MOTIFS=ACATATATATACATATACATACATATAT,TA,AT,ATATATACATATACATACATATATATACAT,ATAC,ATACATAT,T;STRUC=<VC118918>	HPRC,HGSVC,1KG-ONT	No	0.13	No	NA,NA	NA	NA
chr19:57319209	541123	INS	491	0.8926	0.4497	30	NA	NA	NA	NA	NA	NA	NA	NA	NA	No	ID=19-57319139-57319147-T,19-57319174-57319186-TA,19-57319207-57319216-AT,19-57319209-57319217-ATAC,19-57319217-57319226-AT,19-57319219-57319227-ATAC,19-57319233-57319258-ATACATAT,19-57319245-57319338-ATATATACATATACATACATATATATACAT,19-57319263-57319272-AT,19-57319265-57319273-ATAC,19-57319273-57319282-AT,19-57319293-57319302-AT,19-57319295-57319303-ATAC,19-57319303-57319312-AT,19-57319323-57319332-AT,19-57319329-57319333-ATAC,19-57319343-57319352-AT,19-57319345-57319353-ATAC,19-57319353-57319362-AT,19-57319381-57319472-ACATATATATACATATACATACATATAT,19-57319383-57319392-AT,19-57319411-57319420-AT,19-57319439-57319448-AT,19-57319451-57319467-ATAC,19-57319459-57319465-AT,19-57319477-57319486-AT,19-57319505-57319514-AT,19-57319515-57319525-AT;MOTIFS=ACATATATATACATATACATACATATAT,TA,AT,ATATATACATATACATACATATATATACAT,ATAC,ATACATAT,T;STRUC=<VC118918>	HPRC,HGSVC,1KG-ONT	No	0.13	Yes	NA,NA	NA	NA
chr19:57319209	541122	INS	464	0.8166	0.6632	19	NA	NA	NA	NA	NA	NA	NA	NA	NA	No	ID=19-57319139-57319147-T,19-57319174-57319186-TA,19-57319207-57319216-AT,19-57319209-57319217-ATAC,19-57319217-57319226-AT,19-57319219-57319227-ATAC,19-57319233-57319258-ATACATAT,19-57319245-57319338-ATATATACATATACATACATATATATACAT,19-57319263-57319272-AT,19-57319265-57319273-ATAC,19-57319273-57319282-AT,19-57319293-57319302-AT,19-57319295-57319303-ATAC,19-57319303-57319312-AT,19-57319323-57319332-AT,19-57319329-57319333-ATAC,19-57319343-57319352-AT,19-57319345-57319353-ATAC,19-57319353-57319362-AT,19-57319381-57319472-ACATATATATACATATACATACATATAT,19-57319383-57319392-AT,19-57319411-57319420-AT,19-57319439-57319448-AT,19-57319451-57319467-ATAC,19-57319459-57319465-AT,19-57319477-57319486-AT,19-57319505-57319514-AT,19-57319515-57319525-AT;MOTIFS=ACATATATATACATATACATACATATAT,TA,AT,ATATATACATATACATACATATATATACAT,ATAC,ATACATAT,T;STRUC=<VC118918>	HPRC,HGSVC,1KG-ONT	No	0.13	Yes	NA,NA	NA	NA
chr19:57319209	541121	INS	102	0.8326	0.6099	52	NA	NA	NA	NA	NA	NA	NA	NA	NA	No	ID=19-57319139-57319147-T,19-57319174-57319186-TA,19-57319207-57319216-AT,19-57319209-57319217-ATAC,19-57319217-57319226-AT,19-57319219-57319227-ATAC,19-57319233-57319258-ATACATAT,19-57319245-57319338-ATATATACATATACATACATATATATACAT,19-57319263-57319272-AT,19-57319265-57319273-ATAC,19-57319273-57319282-AT,19-57319293-57319302-AT,19-57319295-57319303-ATAC,19-57319303-57319312-AT,19-57319323-57319332-AT,19-57319329-57319333-ATAC,19-57319343-57319352-AT,19-57319345-57319353-ATAC,19-57319353-57319362-AT,19-57319381-57319472-ACATATATATACATATACATACATATAT,19-57319383-57319392-AT,19-57319411-57319420-AT,19-57319439-57319448-AT,19-57319451-57319467-ATAC,19-57319459-57319465-AT,19-57319477-57319486-AT,19-57319505-57319514-AT,19-57319515-57319525-AT;MOTIFS=ACATATATATACATATACATACATATAT,TA,AT,ATATATACATATACATACATATATATACAT,ATAC,ATACATAT,T;STRUC=<VC118918>	HPRC,HGSVC	No	0.13	Yes	NA,NA	NA	NA
chr19:57319211	541131	INS	278	0.8243	0.6569	2	NA	NA	NA	NA	NA	NA	NA	NA	NA	No	ID=19-57319139-57319147-T,19-57319174-57319186-TA,19-57319207-57319216-AT,19-57319209-57319217-ATAC,19-57319217-57319226-AT,19-57319219-57319227-ATAC,19-57319233-57319258-ATACATAT,19-57319245-57319338-ATATATACATATACATACATATATATACAT,19-57319263-57319272-AT,19-57319265-57319273-ATAC,19-57319273-57319282-AT,19-57319293-57319302-AT,19-57319295-57319303-ATAC,19-57319303-57319312-AT,19-57319323-57319332-AT,19-57319329-57319333-ATAC,19-57319343-57319352-AT,19-57319345-57319353-ATAC,19-57319353-57319362-AT,19-57319381-57319472-ACATATATATACATATACATACATATAT,19-57319383-57319392-AT,19-57319411-57319420-AT,19-57319439-57319448-AT,19-57319451-57319467-ATAC,19-57319459-57319465-AT,19-57319477-57319486-AT,19-57319505-57319514-AT,19-57319515-57319525-AT;MOTIFS=ACATATATATACATATACATACATATAT,TA,AT,ATATATACATATACATACATATATATACAT,ATAC,ATACATAT,T;STRUC=<VC118918>	HPRC,HGSVC,1KG-ONT	No	0.13	No	NA,NA	NA	NA
chr19:57319211	541127	INS	64	0.838	0.6137	2	NA	NA	NA	NA	NA	NA	NA	NA	NA	No	ID=19-57319139-57319147-T,19-57319174-57319186-TA,19-57319207-57319216-AT,19-57319209-57319217-ATAC,19-57319217-57319226-AT,19-57319219-57319227-ATAC,19-57319233-57319258-ATACATAT,19-57319245-57319338-ATATATACATATACATACATATATATACAT,19-57319263-57319272-AT,19-57319265-57319273-ATAC,19-57319273-57319282-AT,19-57319293-57319302-AT,19-57319295-57319303-ATAC,19-57319303-57319312-AT,19-57319323-57319332-AT,19-57319329-57319333-ATAC,19-57319343-57319352-AT,19-57319345-57319353-ATAC,19-57319353-57319362-AT,19-57319381-57319472-ACATATATATACATATACATACATATAT,19-57319383-57319392-AT,19-57319411-57319420-AT,19-57319439-57319448-AT,19-57319451-57319467-ATAC,19-57319459-57319465-AT,19-57319477-57319486-AT,19-57319505-57319514-AT,19-57319515-57319525-AT;MOTIFS=ACATATATATACATATACATACATATAT,TA,AT,ATATATACATATACATACATATATATACAT,ATAC,ATACATAT,T;STRUC=<VC118918>	HPRC,HGSVC	No	0.13	No	NA,NA	NA	NA
chr19:57319211	541128	INS	90	0.8593	0.5379	2	NA	NA	NA	NA	NA	NA	NA	NA	NA	No	ID=19-57319139-57319147-T,19-57319174-57319186-TA,19-57319207-57319216-AT,19-57319209-57319217-ATAC,19-57319217-57319226-AT,19-57319219-57319227-ATAC,19-57319233-57319258-ATACATAT,19-57319245-57319338-ATATATACATATACATACATATATATACAT,19-57319263-57319272-AT,19-57319265-57319273-ATAC,19-57319273-57319282-AT,19-57319293-57319302-AT,19-57319295-57319303-ATAC,19-57319303-57319312-AT,19-57319323-57319332-AT,19-57319329-57319333-ATAC,19-57319343-57319352-AT,19-57319345-57319353-ATAC,19-57319353-57319362-AT,19-57319381-57319472-ACATATATATACATATACATACATATAT,19-57319383-57319392-AT,19-57319411-57319420-AT,19-57319439-57319448-AT,19-57319451-57319467-ATAC,19-57319459-57319465-AT,19-57319477-57319486-AT,19-57319505-57319514-AT,19-57319515-57319525-AT;MOTIFS=ACATATATATACATATACATACATATAT,TA,AT,ATATATACATATACATACATATATATACAT,ATAC,ATACATAT,T;STRUC=<VC118918>	HPRC,HGSVC	No	0.13	No	NA,NA	NA	NA
chr19:57319211	541129	INS	304	0.8446	0.5742	10	NA	NA	NA	NA	NA	NA	NA	NA	NA	No	ID=19-57319139-57319147-T,19-57319174-57319186-TA,19-57319207-57319216-AT,19-57319209-57319217-ATAC,19-57319217-57319226-AT,19-57319219-57319227-ATAC,19-57319233-57319258-ATACATAT,19-57319245-57319338-ATATATACATATACATACATATATATACAT,19-57319263-57319272-AT,19-57319265-57319273-ATAC,19-57319273-57319282-AT,19-57319293-57319302-AT,19-57319295-57319303-ATAC,19-57319303-57319312-AT,19-57319323-57319332-AT,19-57319329-57319333-ATAC,19-57319343-57319352-AT,19-57319345-57319353-ATAC,19-57319353-57319362-AT,19-57319381-57319472-ACATATATATACATATACATACATATAT,19-57319383-57319392-AT,19-57319411-57319420-AT,19-57319439-57319448-AT,19-57319451-57319467-ATAC,19-57319459-57319465-AT,19-57319477-57319486-AT,19-57319505-57319514-AT,19-57319515-57319525-AT;MOTIFS=ACATATATATACATATACATACATATAT,TA,AT,ATATATACATATACATACATATATATACAT,ATAC,ATACATAT,T;STRUC=<VC118918>	HPRC,HGSVC,1KG-ONT	No	0.13	Yes	NA,NA	NA	NA
chr19:57319212	541132	INS	68	0.8764	0.4504	1	NA	NA	NA	NA	NA	NA	NA	NA	NA	No	ID=19-57319139-57319147-T,19-57319174-57319186-TA,19-57319207-57319216-AT,19-57319209-57319217-ATAC,19-57319217-57319226-AT,19-57319219-57319227-ATAC,19-57319233-57319258-ATACATAT,19-57319245-57319338-ATATATACATATACATACATATATATACAT,19-57319263-57319272-AT,19-57319265-57319273-ATAC,19-57319273-57319282-AT,19-57319293-57319302-AT,19-57319295-57319303-ATAC,19-57319303-57319312-AT,19-57319323-57319332-AT,19-57319329-57319333-ATAC,19-57319343-57319352-AT,19-57319345-57319353-ATAC,19-57319353-57319362-AT,19-57319381-57319472-ACATATATATACATATACATACATATAT,19-57319383-57319392-AT,19-57319411-57319420-AT,19-57319439-57319448-AT,19-57319451-57319467-ATAC,19-57319459-57319465-AT,19-57319477-57319486-AT,19-57319505-57319514-AT,19-57319515-57319525-AT;MOTIFS=ACATATATATACATATACATACATATAT,TA,AT,ATATATACATATACATACATATATATACAT,ATAC,ATACATAT,T;STRUC=<VC118918>	HPRC,HGSVC	No	0.13	No	NA,NA	NA	NA
chr19:57319237	541134	INS	220	0.8606	0.5066	7	NA	NA	NA	NA	NA	NA	NA	NA	NA	No	ID=19-57319139-57319147-T,19-57319174-57319186-TA,19-57319207-57319216-AT,19-57319209-57319217-ATAC,19-57319217-57319226-AT,19-57319219-57319227-ATAC,19-57319233-57319258-ATACATAT,19-57319245-57319338-ATATATACATATACATACATATATATACAT,19-57319263-57319272-AT,19-57319265-57319273-ATAC,19-57319273-57319282-AT,19-57319293-57319302-AT,19-57319295-57319303-ATAC,19-57319303-57319312-AT,19-57319323-57319332-AT,19-57319329-57319333-ATAC,19-57319343-57319352-AT,19-57319345-57319353-ATAC,19-57319353-57319362-AT,19-57319381-57319472-ACATATATATACATATACATACATATAT,19-57319383-57319392-AT,19-57319411-57319420-AT,19-57319439-57319448-AT,19-57319451-57319467-ATAC,19-57319459-57319465-AT,19-57319477-57319486-AT,19-57319505-57319514-AT,19-57319515-57319525-AT;MOTIFS=ACATATATATACATATACATACATATAT,TA,AT,ATATATACATATACATACATATATATACAT,ATAC,ATACATAT,T;STRUC=<VC118918>	HPRC,HGSVC,1KG-ONT	No	0.13	Yes	NA,NA	NA	NA
chr19:57319237	541135	INS	248	0.8317	0.6217	40	NA	NA	NA	NA	NA	NA	NA	NA	NA	No	ID=19-57319139-57319147-T,19-57319174-57319186-TA,19-57319207-57319216-AT,19-57319209-57319217-ATAC,19-57319217-57319226-AT,19-57319219-57319227-ATAC,19-57319233-57319258-ATACATAT,19-57319245-57319338-ATATATACATATACATACATATATATACAT,19-57319263-57319272-AT,19-57319265-57319273-ATAC,19-57319273-57319282-AT,19-57319293-57319302-AT,19-57319295-57319303-ATAC,19-57319303-57319312-AT,19-57319323-57319332-AT,19-57319329-57319333-ATAC,19-57319343-57319352-AT,19-57319345-57319353-ATAC,19-57319353-57319362-AT,19-57319381-57319472-ACATATATATACATATACATACATATAT,19-57319383-57319392-AT,19-57319411-57319420-AT,19-57319439-57319448-AT,19-57319451-57319467-ATAC,19-57319459-57319465-AT,19-57319477-57319486-AT,19-57319505-57319514-AT,19-57319515-57319525-AT;MOTIFS=ACATATATATACATATACATACATATAT,TA,AT,ATATATACATATACATACATATATATACAT,ATAC,ATACATAT,T;STRUC=<VC118918>	HPRC,HGSVC,1KG-ONT	No	0.13	Yes	NA,NA	NA	NA
chr19:57319245	541140	INS	234	0.8909	0.4314	7	NA	NA	NA	NA	NA	NA	NA	NA	NA	No	ID=19-57319139-57319147-T,19-57319174-57319186-TA,19-57319207-57319216-AT,19-57319209-57319217-ATAC,19-57319217-57319226-AT,19-57319219-57319227-ATAC,19-57319233-57319258-ATACATAT,19-57319245-57319338-ATATATACATATACATACATATATATACAT,19-57319263-57319272-AT,19-57319265-57319273-ATAC,19-57319273-57319282-AT,19-57319293-57319302-AT,19-57319295-57319303-ATAC,19-57319303-57319312-AT,19-57319323-57319332-AT,19-57319329-57319333-ATAC,19-57319343-57319352-AT,19-57319345-57319353-ATAC,19-57319353-57319362-AT,19-57319381-57319472-ACATATATATACATATACATACATATAT,19-57319383-57319392-AT,19-57319411-57319420-AT,19-57319439-57319448-AT,19-57319451-57319467-ATAC,19-57319459-57319465-AT,19-57319477-57319486-AT,19-57319505-57319514-AT,19-57319515-57319525-AT;MOTIFS=ACATATATATACATATACATACATATAT,TA,AT,ATATATACATATACATACATATATATACAT,ATAC,ATACATAT,T;STRUC=<VC118918>	HPRC,HGSVC,1KG-ONT	No	0.13	No	NA,NA	NA	NA
chr19:57319245	541137	INS	256	0.8606	0.5087	20	NA	NA	NA	NA	NA	NA	NA	NA	NA	No	ID=19-57319139-57319147-T,19-57319174-57319186-TA,19-57319207-57319216-AT,19-57319209-57319217-ATAC,19-57319217-57319226-AT,19-57319219-57319227-ATAC,19-57319233-57319258-ATACATAT,19-57319245-57319338-ATATATACATATACATACATATATATACAT,19-57319263-57319272-AT,19-57319265-57319273-ATAC,19-57319273-57319282-AT,19-57319293-57319302-AT,19-57319295-57319303-ATAC,19-57319303-57319312-AT,19-57319323-57319332-AT,19-57319329-57319333-ATAC,19-57319343-57319352-AT,19-57319345-57319353-ATAC,19-57319353-57319362-AT,19-57319381-57319472-ACATATATATACATATACATACATATAT,19-57319383-57319392-AT,19-57319411-57319420-AT,19-57319439-57319448-AT,19-57319451-57319467-ATAC,19-57319459-57319465-AT,19-57319477-57319486-AT,19-57319505-57319514-AT,19-57319515-57319525-AT;MOTIFS=ACATATATATACATATACATACATATAT,TA,AT,ATATATACATATACATACATATATATACAT,ATAC,ATACATAT,T;STRUC=<VC118918>	HPRC,HGSVC,1KG-ONT	No	0.13	Yes	NA,NA	NA	NA
chr19:57319245	541139	INS	216	0.865	0.48	79	NA	NA	NA	NA	NA	NA	NA	NA	NA	No	ID=19-57319139-57319147-T,19-57319174-57319186-TA,19-57319207-57319216-AT,19-57319209-57319217-ATAC,19-57319217-57319226-AT,19-57319219-57319227-ATAC,19-57319233-57319258-ATACATAT,19-57319245-57319338-ATATATACATATACATACATATATATACAT,19-57319263-57319272-AT,19-57319265-57319273-ATAC,19-57319273-57319282-AT,19-57319293-57319302-AT,19-57319295-57319303-ATAC,19-57319303-57319312-AT,19-57319323-57319332-AT,19-57319329-57319333-ATAC,19-57319343-57319352-AT,19-57319345-57319353-ATAC,19-57319353-57319362-AT,19-57319381-57319472-ACATATATATACATATACATACATATAT,19-57319383-57319392-AT,19-57319411-57319420-AT,19-57319439-57319448-AT,19-57319451-57319467-ATAC,19-57319459-57319465-AT,19-57319477-57319486-AT,19-57319505-57319514-AT,19-57319515-57319525-AT;MOTIFS=ACATATATATACATATACATACATATAT,TA,AT,ATATATACATATACATACATATATATACAT,ATAC,ATACATAT,T;STRUC=<VC118918>	HPRC,HGSVC,1KG-ONT	No	0.13	Yes	NA,NA	NA	NA
chr19:57319245	541138	INS	276	0.9073	0.3241	16	NA	NA	NA	NA	NA	NA	NA	NA	NA	No	ID=19-57319139-57319147-T,19-57319174-57319186-TA,19-57319207-57319216-AT,19-57319209-57319217-ATAC,19-57319217-57319226-AT,19-57319219-57319227-ATAC,19-57319233-57319258-ATACATAT,19-57319245-57319338-ATATATACATATACATACATATATATACAT,19-57319263-57319272-AT,19-57319265-57319273-ATAC,19-57319273-57319282-AT,19-57319293-57319302-AT,19-57319295-57319303-ATAC,19-57319303-57319312-AT,19-57319323-57319332-AT,19-57319329-57319333-ATAC,19-57319343-57319352-AT,19-57319345-57319353-ATAC,19-57319353-57319362-AT,19-57319381-57319472-ACATATATATACATATACATACATATAT,19-57319383-57319392-AT,19-57319411-57319420-AT,19-57319439-57319448-AT,19-57319451-57319467-ATAC,19-57319459-57319465-AT,19-57319477-57319486-AT,19-57319505-57319514-AT,19-57319515-57319525-AT;MOTIFS=ACATATATATACATATACATACATATAT,TA,AT,ATATATACATATACATACATATATATACAT,ATAC,ATACATAT,T;STRUC=<VC118918>	HPRC,HGSVC,1KG-ONT	No	0.13	Yes	NA,NA	NA	NA
chr19:57319249	541141	INS	174	0.8354	0.5896	6	NA	NA	NA	NA	NA	NA	NA	NA	NA	No	ID=19-57319139-57319147-T,19-57319174-57319186-TA,19-57319207-57319216-AT,19-57319209-57319217-ATAC,19-57319217-57319226-AT,19-57319219-57319227-ATAC,19-57319233-57319258-ATACATAT,19-57319245-57319338-ATATATACATATACATACATATATATACAT,19-57319263-57319272-AT,19-57319265-57319273-ATAC,19-57319273-57319282-AT,19-57319293-57319302-AT,19-57319295-57319303-ATAC,19-57319303-57319312-AT,19-57319323-57319332-AT,19-57319329-57319333-ATAC,19-57319343-57319352-AT,19-57319345-57319353-ATAC,19-57319353-57319362-AT,19-57319381-57319472-ACATATATATACATATACATACATATAT,19-57319383-57319392-AT,19-57319411-57319420-AT,19-57319439-57319448-AT,19-57319451-57319467-ATAC,19-57319459-57319465-AT,19-57319477-57319486-AT,19-57319505-57319514-AT,19-57319515-57319525-AT;MOTIFS=ACATATATATACATATACATACATATAT,TA,AT,ATATATACATATACATACATATATATACAT,ATAC,ATACATAT,T;STRUC=<VC118918>	HPRC,HGSVC,1KG-ONT	No	0.13	No	NA,NA	NA	NA
chr19:57319249	541144	INS	93	0.8341	0.599	53	NA	NA	NA	NA	NA	NA	NA	NA	NA	No	ID=19-57319139-57319147-T,19-57319174-57319186-TA,19-57319207-57319216-AT,19-57319209-57319217-ATAC,19-57319217-57319226-AT,19-57319219-57319227-ATAC,19-57319233-57319258-ATACATAT,19-57319245-57319338-ATATATACATATACATACATATATATACAT,19-57319263-57319272-AT,19-57319265-57319273-ATAC,19-57319273-57319282-AT,19-57319293-57319302-AT,19-57319295-57319303-ATAC,19-57319303-57319312-AT,19-57319323-57319332-AT,19-57319329-57319333-ATAC,19-57319343-57319352-AT,19-57319345-57319353-ATAC,19-57319353-57319362-AT,19-57319381-57319472-ACATATATATACATATACATACATATAT,19-57319383-57319392-AT,19-57319411-57319420-AT,19-57319439-57319448-AT,19-57319451-57319467-ATAC,19-57319459-57319465-AT,19-57319477-57319486-AT,19-57319505-57319514-AT,19-57319515-57319525-AT;MOTIFS=ACATATATATACATATACATACATATAT,TA,AT,ATATATACATATACATACATATATATACAT,ATAC,ATACATAT,T;STRUC=<VC118918>	HPRC,HGSVC	No	0.13	Yes	NA,NA	NA	NA
chr19:57319249	541143	INS	68	0.8474	0.5755	3	NA	NA	NA	NA	NA	NA	NA	NA	NA	No	ID=19-57319139-57319147-T,19-57319174-57319186-TA,19-57319207-57319216-AT,19-57319209-57319217-ATAC,19-57319217-57319226-AT,19-57319219-57319227-ATAC,19-57319233-57319258-ATACATAT,19-57319245-57319338-ATATATACATATACATACATATATATACAT,19-57319263-57319272-AT,19-57319265-57319273-ATAC,19-57319273-57319282-AT,19-57319293-57319302-AT,19-57319295-57319303-ATAC,19-57319303-57319312-AT,19-57319323-57319332-AT,19-57319329-57319333-ATAC,19-57319343-57319352-AT,19-57319345-57319353-ATAC,19-57319353-57319362-AT,19-57319381-57319472-ACATATATATACATATACATACATATAT,19-57319383-57319392-AT,19-57319411-57319420-AT,19-57319439-57319448-AT,19-57319451-57319467-ATAC,19-57319459-57319465-AT,19-57319477-57319486-AT,19-57319505-57319514-AT,19-57319515-57319525-AT;MOTIFS=ACATATATATACATATACATACATATAT,TA,AT,ATATATACATATACATACATATATATACAT,ATAC,ATACATAT,T;STRUC=<VC118918>	HPRC,HGSVC	No	0.13	Yes	NA,NA	NA	NA
chr19:57319249	541142	INS	184	0.8594	0.5271	7	NA	NA	NA	NA	NA	NA	NA	NA	NA	No	ID=19-57319139-57319147-T,19-57319174-57319186-TA,19-57319207-57319216-AT,19-57319209-57319217-ATAC,19-57319217-57319226-AT,19-57319219-57319227-ATAC,19-57319233-57319258-ATACATAT,19-57319245-57319338-ATATATACATATACATACATATATATACAT,19-57319263-57319272-AT,19-57319265-57319273-ATAC,19-57319273-57319282-AT,19-57319293-57319302-AT,19-57319295-57319303-ATAC,19-57319303-57319312-AT,19-57319323-57319332-AT,19-57319329-57319333-ATAC,19-57319343-57319352-AT,19-57319345-57319353-ATAC,19-57319353-57319362-AT,19-57319381-57319472-ACATATATATACATATACATACATATAT,19-57319383-57319392-AT,19-57319411-57319420-AT,19-57319439-57319448-AT,19-57319451-57319467-ATAC,19-57319459-57319465-AT,19-57319477-57319486-AT,19-57319505-57319514-AT,19-57319515-57319525-AT;MOTIFS=ACATATATATACATATACATACATATAT,TA,AT,ATATATACATATACATACATATATATACAT,ATAC,ATACATAT,T;STRUC=<VC118918>	HPRC,HGSVC,1KG-ONT	No	0.13	No	NA,NA	NA	NA
chr19:57319259	541147	INS	272	0.8982	0.3985	11	NA	NA	NA	NA	NA	NA	NA	NA	NA	No	ID=19-57319139-57319147-T,19-57319174-57319186-TA,19-57319207-57319216-AT,19-57319209-57319217-ATAC,19-57319217-57319226-AT,19-57319219-57319227-ATAC,19-57319233-57319258-ATACATAT,19-57319245-57319338-ATATATACATATACATACATATATATACAT,19-57319263-57319272-AT,19-57319265-57319273-ATAC,19-57319273-57319282-AT,19-57319293-57319302-AT,19-57319295-57319303-ATAC,19-57319303-57319312-AT,19-57319323-57319332-AT,19-57319329-57319333-ATAC,19-57319343-57319352-AT,19-57319345-57319353-ATAC,19-57319353-57319362-AT,19-57319381-57319472-ACATATATATACATATACATACATATAT,19-57319383-57319392-AT,19-57319411-57319420-AT,19-57319439-57319448-AT,19-57319451-57319467-ATAC,19-57319459-57319465-AT,19-57319477-57319486-AT,19-57319505-57319514-AT,19-57319515-57319525-AT;MOTIFS=ACATATATATACATATACATACATATAT,TA,AT,ATATATACATATACATACATATATATACAT,ATAC,ATACATAT,T;STRUC=<VC118918>	HPRC,HGSVC,1KG-ONT	No	0.13	Yes	NA,NA	NA	NA
chr19:57319259	541146	INS	242	0.8907	0.4748	10	NA	NA	NA	NA	NA	NA	NA	NA	NA	No	ID=19-57319139-57319147-T,19-57319174-57319186-TA,19-57319207-57319216-AT,19-57319209-57319217-ATAC,19-57319217-57319226-AT,19-57319219-57319227-ATAC,19-57319233-57319258-ATACATAT,19-57319245-57319338-ATATATACATATACATACATATATATACAT,19-57319263-57319272-AT,19-57319265-57319273-ATAC,19-57319273-57319282-AT,19-57319293-57319302-AT,19-57319295-57319303-ATAC,19-57319303-57319312-AT,19-57319323-57319332-AT,19-57319329-57319333-ATAC,19-57319343-57319352-AT,19-57319345-57319353-ATAC,19-57319353-57319362-AT,19-57319381-57319472-ACATATATATACATATACATACATATAT,19-57319383-57319392-AT,19-57319411-57319420-AT,19-57319439-57319448-AT,19-57319451-57319467-ATAC,19-57319459-57319465-AT,19-57319477-57319486-AT,19-57319505-57319514-AT,19-57319515-57319525-AT;MOTIFS=ACATATATATACATATACATACATATAT,TA,AT,ATATATACATATACATACATATATATACAT,ATAC,ATACATAT,T;STRUC=<VC118918>	HPRC,HGSVC,1KG-ONT	No	0.13	Yes	NA,NA	NA	NA
chr19:57319259	541145	INS	198	0.8234	0.6467	7	NA	NA	NA	NA	NA	NA	NA	NA	NA	No	ID=19-57319139-57319147-T,19-57319174-57319186-TA,19-57319207-57319216-AT,19-57319209-57319217-ATAC,19-57319217-57319226-AT,19-57319219-57319227-ATAC,19-57319233-57319258-ATACATAT,19-57319245-57319338-ATATATACATATACATACATATATATACAT,19-57319263-57319272-AT,19-57319265-57319273-ATAC,19-57319273-57319282-AT,19-57319293-57319302-AT,19-57319295-57319303-ATAC,19-57319303-57319312-AT,19-57319323-57319332-AT,19-57319329-57319333-ATAC,19-57319343-57319352-AT,19-57319345-57319353-ATAC,19-57319353-57319362-AT,19-57319381-57319472-ACATATATATACATATACATACATATAT,19-57319383-57319392-AT,19-57319411-57319420-AT,19-57319439-57319448-AT,19-57319451-57319467-ATAC,19-57319459-57319465-AT,19-57319477-57319486-AT,19-57319505-57319514-AT,19-57319515-57319525-AT;MOTIFS=ACATATATATACATATACATACATATAT,TA,AT,ATATATACATATACATACATATATATACAT,ATAC,ATACATAT,T;STRUC=<VC118918>	HPRC,HGSVC,1KG-ONT	No	0.13	No	NA,NA	NA	NA
chr19:57319261	541148	DEL	142	0.8088	0.6795	4	NA	NA	NA	NA	NA	NA	NA	NA	NA	No	ID=19-57319139-57319147-T,19-57319174-57319186-TA,19-57319207-57319216-AT,19-57319209-57319217-ATAC,19-57319217-57319226-AT,19-57319219-57319227-ATAC,19-57319233-57319258-ATACATAT,19-57319245-57319338-ATATATACATATACATACATATATATACAT,19-57319263-57319272-AT,19-57319265-57319273-ATAC,19-57319273-57319282-AT,19-57319293-57319302-AT,19-57319295-57319303-ATAC,19-57319303-57319312-AT,19-57319323-57319332-AT,19-57319329-57319333-ATAC,19-57319343-57319352-AT,19-57319345-57319353-ATAC,19-57319353-57319362-AT,19-57319381-57319472-ACATATATATACATATACATACATATAT,19-57319383-57319392-AT,19-57319411-57319420-AT,19-57319439-57319448-AT,19-57319451-57319467-ATAC,19-57319459-57319465-AT,19-57319477-57319486-AT,19-57319505-57319514-AT,19-57319515-57319525-AT;MOTIFS=ACATATATATACATATACATACATATAT,TA,AT,ATATATACATATACATACATATATATACAT,ATAC,ATACATAT,T;STRUC=<VC118918>	NA	No	0.007	No	NA,NA	NA	NA
chr19:57319291	541150	INS	150	0.8392	0.572	3	NA	NA	NA	NA	NA	NA	NA	NA	NA	No	ID=19-57319139-57319147-T,19-57319174-57319186-TA,19-57319207-57319216-AT,19-57319209-57319217-ATAC,19-57319217-57319226-AT,19-57319219-57319227-ATAC,19-57319233-57319258-ATACATAT,19-57319245-57319338-ATATATACATATACATACATATATATACAT,19-57319263-57319272-AT,19-57319265-57319273-ATAC,19-57319273-57319282-AT,19-57319293-57319302-AT,19-57319295-57319303-ATAC,19-57319303-57319312-AT,19-57319323-57319332-AT,19-57319329-57319333-ATAC,19-57319343-57319352-AT,19-57319345-57319353-ATAC,19-57319353-57319362-AT,19-57319381-57319472-ACATATATATACATATACATACATATAT,19-57319383-57319392-AT,19-57319411-57319420-AT,19-57319439-57319448-AT,19-57319451-57319467-ATAC,19-57319459-57319465-AT,19-57319477-57319486-AT,19-57319505-57319514-AT,19-57319515-57319525-AT;MOTIFS=ACATATATATACATATACATACATATAT,TA,AT,ATATATACATATACATACATATATATACAT,ATAC,ATACATAT,T;STRUC=<VC118918>	HPRC,HGSVC,1KG-ONT	No	0.13	Yes	NA,NA	NA	NA
chr19:57319295	541152	INS	224	0.8206	0.6369	1	NA	NA	NA	NA	NA	NA	NA	NA	NA	No	ID=19-57319139-57319147-T,19-57319174-57319186-TA,19-57319207-57319216-AT,19-57319209-57319217-ATAC,19-57319217-57319226-AT,19-57319219-57319227-ATAC,19-57319233-57319258-ATACATAT,19-57319245-57319338-ATATATACATATACATACATATATATACAT,19-57319263-57319272-AT,19-57319265-57319273-ATAC,19-57319273-57319282-AT,19-57319293-57319302-AT,19-57319295-57319303-ATAC,19-57319303-57319312-AT,19-57319323-57319332-AT,19-57319329-57319333-ATAC,19-57319343-57319352-AT,19-57319345-57319353-ATAC,19-57319353-57319362-AT,19-57319381-57319472-ACATATATATACATATACATACATATAT,19-57319383-57319392-AT,19-57319411-57319420-AT,19-57319439-57319448-AT,19-57319451-57319467-ATAC,19-57319459-57319465-AT,19-57319477-57319486-AT,19-57319505-57319514-AT,19-57319515-57319525-AT;MOTIFS=ACATATATATACATATACATACATATAT,TA,AT,ATATATACATATACATACATATATATACAT,ATAC,ATACATAT,T;STRUC=<VC118918>	HPRC,HGSVC,1KG-ONT	No	0.13	No	NA,NA	NA	NA
chr19:57319295	541151	INS	225	0.7871	0.6914	3	NA	NA	NA	NA	NA	NA	NA	NA	NA	No	ID=19-57319139-57319147-T,19-57319174-57319186-TA,19-57319207-57319216-AT,19-57319209-57319217-ATAC,19-57319217-57319226-AT,19-57319219-57319227-ATAC,19-57319233-57319258-ATACATAT,19-57319245-57319338-ATATATACATATACATACATATATATACAT,19-57319263-57319272-AT,19-57319265-57319273-ATAC,19-57319273-57319282-AT,19-57319293-57319302-AT,19-57319295-57319303-ATAC,19-57319303-57319312-AT,19-57319323-57319332-AT,19-57319329-57319333-ATAC,19-57319343-57319352-AT,19-57319345-57319353-ATAC,19-57319353-57319362-AT,19-57319381-57319472-ACATATATATACATATACATACATATAT,19-57319383-57319392-AT,19-57319411-57319420-AT,19-57319439-57319448-AT,19-57319451-57319467-ATAC,19-57319459-57319465-AT,19-57319477-57319486-AT,19-57319505-57319514-AT,19-57319515-57319525-AT;MOTIFS=ACATATATATACATATACATACATATAT,TA,AT,ATATATACATATACATACATATATATACAT,ATAC,ATACATAT,T;STRUC=<VC118918>	HPRC,HGSVC,1KG-ONT	No	0.13	No	NA,NA	NA	NA
chr19:57319309	541153	INS	268	0.9217	0.2949	7	NA	NA	NA	NA	NA	NA	NA	NA	NA	No	ID=19-57319139-57319147-T,19-57319174-57319186-TA,19-57319207-57319216-AT,19-57319209-57319217-ATAC,19-57319217-57319226-AT,19-57319219-57319227-ATAC,19-57319233-57319258-ATACATAT,19-57319245-57319338-ATATATACATATACATACATATATATACAT,19-57319263-57319272-AT,19-57319265-57319273-ATAC,19-57319273-57319282-AT,19-57319293-57319302-AT,19-57319295-57319303-ATAC,19-57319303-57319312-AT,19-57319323-57319332-AT,19-57319329-57319333-ATAC,19-57319343-57319352-AT,19-57319345-57319353-ATAC,19-57319353-57319362-AT,19-57319381-57319472-ACATATATATACATATACATACATATAT,19-57319383-57319392-AT,19-57319411-57319420-AT,19-57319439-57319448-AT,19-57319451-57319467-ATAC,19-57319459-57319465-AT,19-57319477-57319486-AT,19-57319505-57319514-AT,19-57319515-57319525-AT;MOTIFS=ACATATATATACATATACATACATATAT,TA,AT,ATATATACATATACATACATATATATACAT,ATAC,ATACATAT,T;STRUC=<VC118918>	HPRC,HGSVC,1KG-ONT	No	0.13	No	NA,NA	NA	NA
chr19:57319319	541155	INS	170	0.8459	0.5963	5	NA	NA	NA	NA	NA	NA	NA	NA	NA	No	ID=19-57319139-57319147-T,19-57319174-57319186-TA,19-57319207-57319216-AT,19-57319209-57319217-ATAC,19-57319217-57319226-AT,19-57319219-57319227-ATAC,19-57319233-57319258-ATACATAT,19-57319245-57319338-ATATATACATATACATACATATATATACAT,19-57319263-57319272-AT,19-57319265-57319273-ATAC,19-57319273-57319282-AT,19-57319293-57319302-AT,19-57319295-57319303-ATAC,19-57319303-57319312-AT,19-57319323-57319332-AT,19-57319329-57319333-ATAC,19-57319343-57319352-AT,19-57319345-57319353-ATAC,19-57319353-57319362-AT,19-57319381-57319472-ACATATATATACATATACATACATATAT,19-57319383-57319392-AT,19-57319411-57319420-AT,19-57319439-57319448-AT,19-57319451-57319467-ATAC,19-57319459-57319465-AT,19-57319477-57319486-AT,19-57319505-57319514-AT,19-57319515-57319525-AT;MOTIFS=ACATATATATACATATACATACATATAT,TA,AT,ATATATACATATACATACATATATATACAT,ATAC,ATACATAT,T;STRUC=<VC118918>	HPRC,HGSVC,1KG-ONT	No	0.13	No	NA,NA	NA	NA
chr19:57319319	541154	INS	182	0.8239	0.6405	2	NA	NA	NA	NA	NA	NA	NA	NA	NA	No	ID=19-57319139-57319147-T,19-57319174-57319186-TA,19-57319207-57319216-AT,19-57319209-57319217-ATAC,19-57319217-57319226-AT,19-57319219-57319227-ATAC,19-57319233-57319258-ATACATAT,19-57319245-57319338-ATATATACATATACATACATATATATACAT,19-57319263-57319272-AT,19-57319265-57319273-ATAC,19-57319273-57319282-AT,19-57319293-57319302-AT,19-57319295-57319303-ATAC,19-57319303-57319312-AT,19-57319323-57319332-AT,19-57319329-57319333-ATAC,19-57319343-57319352-AT,19-57319345-57319353-ATAC,19-57319353-57319362-AT,19-57319381-57319472-ACATATATATACATATACATACATATAT,19-57319383-57319392-AT,19-57319411-57319420-AT,19-57319439-57319448-AT,19-57319451-57319467-ATAC,19-57319459-57319465-AT,19-57319477-57319486-AT,19-57319505-57319514-AT,19-57319515-57319525-AT;MOTIFS=ACATATATATACATATACATACATATAT,TA,AT,ATATATACATATACATACATATATATACAT,ATAC,ATACATAT,T;STRUC=<VC118918>	HPRC,HGSVC,1KG-ONT	No	0.13	No	NA,NA	NA	NA
chr19:57319321	541156	INS	140	0.819	0.6551	10	NA	NA	NA	NA	NA	NA	NA	NA	NA	No	ID=19-57319139-57319147-T,19-57319174-57319186-TA,19-57319207-57319216-AT,19-57319209-57319217-ATAC,19-57319217-57319226-AT,19-57319219-57319227-ATAC,19-57319233-57319258-ATACATAT,19-57319245-57319338-ATATATACATATACATACATATATATACAT,19-57319263-57319272-AT,19-57319265-57319273-ATAC,19-57319273-57319282-AT,19-57319293-57319302-AT,19-57319295-57319303-ATAC,19-57319303-57319312-AT,19-57319323-57319332-AT,19-57319329-57319333-ATAC,19-57319343-57319352-AT,19-57319345-57319353-ATAC,19-57319353-57319362-AT,19-57319381-57319472-ACATATATATACATATACATACATATAT,19-57319383-57319392-AT,19-57319411-57319420-AT,19-57319439-57319448-AT,19-57319451-57319467-ATAC,19-57319459-57319465-AT,19-57319477-57319486-AT,19-57319505-57319514-AT,19-57319515-57319525-AT;MOTIFS=ACATATATATACATATACATACATATAT,TA,AT,ATATATACATATACATACATATATATACAT,ATAC,ATACATAT,T;STRUC=<VC118918>	HPRC,HGSVC,1KG-ONT	No	0.13	Yes	NA,NA	NA	NA
chr19:57319321	541157	INS	110	0.865	0.4914	2	NA	NA	NA	NA	NA	NA	NA	NA	NA	No	ID=19-57319139-57319147-T,19-57319174-57319186-TA,19-57319207-57319216-AT,19-57319209-57319217-ATAC,19-57319217-57319226-AT,19-57319219-57319227-ATAC,19-57319233-57319258-ATACATAT,19-57319245-57319338-ATATATACATATACATACATATATATACAT,19-57319263-57319272-AT,19-57319265-57319273-ATAC,19-57319273-57319282-AT,19-57319293-57319302-AT,19-57319295-57319303-ATAC,19-57319303-57319312-AT,19-57319323-57319332-AT,19-57319329-57319333-ATAC,19-57319343-57319352-AT,19-57319345-57319353-ATAC,19-57319353-57319362-AT,19-57319381-57319472-ACATATATATACATATACATACATATAT,19-57319383-57319392-AT,19-57319411-57319420-AT,19-57319439-57319448-AT,19-57319451-57319467-ATAC,19-57319459-57319465-AT,19-57319477-57319486-AT,19-57319505-57319514-AT,19-57319515-57319525-AT;MOTIFS=ACATATATATACATATACATACATATAT,TA,AT,ATATATACATATACATACATATATATACAT,ATAC,ATACATAT,T;STRUC=<VC118918>	HPRC,HGSVC	No	0.13	No	NA,NA	NA	NA
chr19:57319321	541158	INS	120	0.8898	0.4057	1	NA	NA	NA	NA	NA	NA	NA	NA	NA	No	ID=19-57319139-57319147-T,19-57319174-57319186-TA,19-57319207-57319216-AT,19-57319209-57319217-ATAC,19-57319217-57319226-AT,19-57319219-57319227-ATAC,19-57319233-57319258-ATACATAT,19-57319245-57319338-ATATATACATATACATACATATATATACAT,19-57319263-57319272-AT,19-57319265-57319273-ATAC,19-57319273-57319282-AT,19-57319293-57319302-AT,19-57319295-57319303-ATAC,19-57319303-57319312-AT,19-57319323-57319332-AT,19-57319329-57319333-ATAC,19-57319343-57319352-AT,19-57319345-57319353-ATAC,19-57319353-57319362-AT,19-57319381-57319472-ACATATATATACATATACATACATATAT,19-57319383-57319392-AT,19-57319411-57319420-AT,19-57319439-57319448-AT,19-57319451-57319467-ATAC,19-57319459-57319465-AT,19-57319477-57319486-AT,19-57319505-57319514-AT,19-57319515-57319525-AT;MOTIFS=ACATATATATACATATACATACATATAT,TA,AT,ATATATACATATACATACATATATATACAT,ATAC,ATACATAT,T;STRUC=<VC118918>	HPRC,HGSVC	No	0.13	No	NA,NA	NA	NA
chr19:57319321	541159	INS	160	0.8517	0.5359	2	NA	NA	NA	NA	NA	NA	NA	NA	NA	No	ID=19-57319139-57319147-T,19-57319174-57319186-TA,19-57319207-57319216-AT,19-57319209-57319217-ATAC,19-57319217-57319226-AT,19-57319219-57319227-ATAC,19-57319233-57319258-ATACATAT,19-57319245-57319338-ATATATACATATACATACATATATATACAT,19-57319263-57319272-AT,19-57319265-57319273-ATAC,19-57319273-57319282-AT,19-57319293-57319302-AT,19-57319295-57319303-ATAC,19-57319303-57319312-AT,19-57319323-57319332-AT,19-57319329-57319333-ATAC,19-57319343-57319352-AT,19-57319345-57319353-ATAC,19-57319353-57319362-AT,19-57319381-57319472-ACATATATATACATATACATACATATAT,19-57319383-57319392-AT,19-57319411-57319420-AT,19-57319439-57319448-AT,19-57319451-57319467-ATAC,19-57319459-57319465-AT,19-57319477-57319486-AT,19-57319505-57319514-AT,19-57319515-57319525-AT;MOTIFS=ACATATATATACATATACATACATATAT,TA,AT,ATATATACATATACATACATATATATACAT,ATAC,ATACATAT,T;STRUC=<VC118918>	HPRC,HGSVC,1KG-ONT	No	0.13	Yes	NA,NA	NA	NA
chr19:57319321	541160	INS	126	0.8285	0.6371	6	NA	NA	NA	NA	NA	NA	NA	NA	NA	No	ID=19-57319139-57319147-T,19-57319174-57319186-TA,19-57319207-57319216-AT,19-57319209-57319217-ATAC,19-57319217-57319226-AT,19-57319219-57319227-ATAC,19-57319233-57319258-ATACATAT,19-57319245-57319338-ATATATACATATACATACATATATATACAT,19-57319263-57319272-AT,19-57319265-57319273-ATAC,19-57319273-57319282-AT,19-57319293-57319302-AT,19-57319295-57319303-ATAC,19-57319303-57319312-AT,19-57319323-57319332-AT,19-57319329-57319333-ATAC,19-57319343-57319352-AT,19-57319345-57319353-ATAC,19-57319353-57319362-AT,19-57319381-57319472-ACATATATATACATATACATACATATAT,19-57319383-57319392-AT,19-57319411-57319420-AT,19-57319439-57319448-AT,19-57319451-57319467-ATAC,19-57319459-57319465-AT,19-57319477-57319486-AT,19-57319505-57319514-AT,19-57319515-57319525-AT;MOTIFS=ACATATATATACATATACATACATATAT,TA,AT,ATATATACATATACATACATATATATACAT,ATAC,ATACATAT,T;STRUC=<VC118918>	HPRC,HGSVC,1KG-ONT	No	0.13	Yes	NA,NA	NA	NA
chr19:57319331	541161	INS	97	0.8027	0.6815	2	NA	NA	NA	NA	NA	NA	NA	NA	NA	No	ID=19-57319139-57319147-T,19-57319174-57319186-TA,19-57319207-57319216-AT,19-57319209-57319217-ATAC,19-57319217-57319226-AT,19-57319219-57319227-ATAC,19-57319233-57319258-ATACATAT,19-57319245-57319338-ATATATACATATACATACATATATATACAT,19-57319263-57319272-AT,19-57319265-57319273-ATAC,19-57319273-57319282-AT,19-57319293-57319302-AT,19-57319295-57319303-ATAC,19-57319303-57319312-AT,19-57319323-57319332-AT,19-57319329-57319333-ATAC,19-57319343-57319352-AT,19-57319345-57319353-ATAC,19-57319353-57319362-AT,19-57319381-57319472-ACATATATATACATATACATACATATAT,19-57319383-57319392-AT,19-57319411-57319420-AT,19-57319439-57319448-AT,19-57319451-57319467-ATAC,19-57319459-57319465-AT,19-57319477-57319486-AT,19-57319505-57319514-AT,19-57319515-57319525-AT;MOTIFS=ACATATATATACATATACATACATATAT,TA,AT,ATATATACATATACATACATATATATACAT,ATAC,ATACATAT,T;STRUC=<VC118918>	HPRC,HGSVC	No	0.13	Yes	NA,NA	NA	NA
chr19:57319335	541162	INS	220	0.8892	0.4108	8	NA	NA	NA	NA	NA	NA	NA	NA	NA	No	ID=19-57319139-57319147-T,19-57319174-57319186-TA,19-57319207-57319216-AT,19-57319209-57319217-ATAC,19-57319217-57319226-AT,19-57319219-57319227-ATAC,19-57319233-57319258-ATACATAT,19-57319245-57319338-ATATATACATATACATACATATATATACAT,19-57319263-57319272-AT,19-57319265-57319273-ATAC,19-57319273-57319282-AT,19-57319293-57319302-AT,19-57319295-57319303-ATAC,19-57319303-57319312-AT,19-57319323-57319332-AT,19-57319329-57319333-ATAC,19-57319343-57319352-AT,19-57319345-57319353-ATAC,19-57319353-57319362-AT,19-57319381-57319472-ACATATATATACATATACATACATATAT,19-57319383-57319392-AT,19-57319411-57319420-AT,19-57319439-57319448-AT,19-57319451-57319467-ATAC,19-57319459-57319465-AT,19-57319477-57319486-AT,19-57319505-57319514-AT,19-57319515-57319525-AT;MOTIFS=ACATATATATACATATACATACATATAT,TA,AT,ATATATACATATACATACATATATATACAT,ATAC,ATACATAT,T;STRUC=<VC118918>	HPRC,HGSVC,1KG-ONT	No	0.13	Yes	NA,NA	NA	NA
chr19:57319339	541163	INS	192	0.8072	0.665	123	NA	NA	NA	NA	NA	NA	NA	NA	NA	No	ID=19-57319139-57319147-T,19-57319174-57319186-TA,19-57319207-57319216-AT,19-57319209-57319217-ATAC,19-57319217-57319226-AT,19-57319219-57319227-ATAC,19-57319233-57319258-ATACATAT,19-57319245-57319338-ATATATACATATACATACATATATATACAT,19-57319263-57319272-AT,19-57319265-57319273-ATAC,19-57319273-57319282-AT,19-57319293-57319302-AT,19-57319295-57319303-ATAC,19-57319303-57319312-AT,19-57319323-57319332-AT,19-57319329-57319333-ATAC,19-57319343-57319352-AT,19-57319345-57319353-ATAC,19-57319353-57319362-AT,19-57319381-57319472-ACATATATATACATATACATACATATAT,19-57319383-57319392-AT,19-57319411-57319420-AT,19-57319439-57319448-AT,19-57319451-57319467-ATAC,19-57319459-57319465-AT,19-57319477-57319486-AT,19-57319505-57319514-AT,19-57319515-57319525-AT;MOTIFS=ACATATATATACATATACATACATATAT,TA,AT,ATATATACATATACATACATATATATACAT,ATAC,ATACATAT,T;STRUC=<VC118918>	HPRC,HGSVC,1KG-ONT	No	0.13	Yes	NA,NA	NA	NA
chr19:57319345	541164	INS	182	0.8733	0.6296	10	NA	NA	NA	NA	NA	NA	NA	NA	NA	No	ID=19-57319139-57319147-T,19-57319174-57319186-TA,19-57319207-57319216-AT,19-57319209-57319217-ATAC,19-57319217-57319226-AT,19-57319219-57319227-ATAC,19-57319233-57319258-ATACATAT,19-57319245-57319338-ATATATACATATACATACATATATATACAT,19-57319263-57319272-AT,19-57319265-57319273-ATAC,19-57319273-57319282-AT,19-57319293-57319302-AT,19-57319295-57319303-ATAC,19-57319303-57319312-AT,19-57319323-57319332-AT,19-57319329-57319333-ATAC,19-57319343-57319352-AT,19-57319345-57319353-ATAC,19-57319353-57319362-AT,19-57319381-57319472-ACATATATATACATATACATACATATAT,19-57319383-57319392-AT,19-57319411-57319420-AT,19-57319439-57319448-AT,19-57319451-57319467-ATAC,19-57319459-57319465-AT,19-57319477-57319486-AT,19-57319505-57319514-AT,19-57319515-57319525-AT;MOTIFS=ACATATATATACATATACATACATATAT,TA,AT,ATATATACATATACATACATATATATACAT,ATAC,ATACATAT,T;STRUC=<VC118918>	HPRC,HGSVC,1KG-ONT	No	0.13	No	NA,NA	NA	NA
chr19:57319355	541165	INS	258	0.9356	0.5506	9	NA	NA	NA	NA	NA	NA	NA	NA	NA	No	ID=19-57319139-57319147-T,19-57319174-57319186-TA,19-57319207-57319216-AT,19-57319209-57319217-ATAC,19-57319217-57319226-AT,19-57319219-57319227-ATAC,19-57319233-57319258-ATACATAT,19-57319245-57319338-ATATATACATATACATACATATATATACAT,19-57319263-57319272-AT,19-57319265-57319273-ATAC,19-57319273-57319282-AT,19-57319293-57319302-AT,19-57319295-57319303-ATAC,19-57319303-57319312-AT,19-57319323-57319332-AT,19-57319329-57319333-ATAC,19-57319343-57319352-AT,19-57319345-57319353-ATAC,19-57319353-57319362-AT,19-57319381-57319472-ACATATATATACATATACATACATATAT,19-57319383-57319392-AT,19-57319411-57319420-AT,19-57319439-57319448-AT,19-57319451-57319467-ATAC,19-57319459-57319465-AT,19-57319477-57319486-AT,19-57319505-57319514-AT,19-57319515-57319525-AT;MOTIFS=ACATATATATACATATACATACATATAT,TA,AT,ATATATACATATACATACATATATATACAT,ATAC,ATACATAT,T;STRUC=<VC118918>	HPRC,HGSVC,1KG-ONT	No	0.13	Yes	NA,NA	NA	NA
chr19:57319368	541166	INS	160	0.9008	0.3683	8	NA	NA	NA	NA	NA	NA	NA	NA	NA	No	ID=19-57319139-57319147-T,19-57319174-57319186-TA,19-57319207-57319216-AT,19-57319209-57319217-ATAC,19-57319217-57319226-AT,19-57319219-57319227-ATAC,19-57319233-57319258-ATACATAT,19-57319245-57319338-ATATATACATATACATACATATATATACAT,19-57319263-57319272-AT,19-57319265-57319273-ATAC,19-57319273-57319282-AT,19-57319293-57319302-AT,19-57319295-57319303-ATAC,19-57319303-57319312-AT,19-57319323-57319332-AT,19-57319329-57319333-ATAC,19-57319343-57319352-AT,19-57319345-57319353-ATAC,19-57319353-57319362-AT,19-57319381-57319472-ACATATATATACATATACATACATATAT,19-57319383-57319392-AT,19-57319411-57319420-AT,19-57319439-57319448-AT,19-57319451-57319467-ATAC,19-57319459-57319465-AT,19-57319477-57319486-AT,19-57319505-57319514-AT,19-57319515-57319525-AT;MOTIFS=ACATATATATACATATACATACATATAT,TA,AT,ATATATACATATACATACATATATATACAT,ATAC,ATACATAT,T;STRUC=<VC118918>	HPRC,HGSVC,1KG-ONT	No	0.13	Yes	NA,NA	NA	NA
chr19:57319369	541167	INS	172	0.8219	0.649	44	NA	NA	NA	NA	NA	NA	NA	NA	NA	No	ID=19-57319139-57319147-T,19-57319174-57319186-TA,19-57319207-57319216-AT,19-57319209-57319217-ATAC,19-57319217-57319226-AT,19-57319219-57319227-ATAC,19-57319233-57319258-ATACATAT,19-57319245-57319338-ATATATACATATACATACATATATATACAT,19-57319263-57319272-AT,19-57319265-57319273-ATAC,19-57319273-57319282-AT,19-57319293-57319302-AT,19-57319295-57319303-ATAC,19-57319303-57319312-AT,19-57319323-57319332-AT,19-57319329-57319333-ATAC,19-57319343-57319352-AT,19-57319345-57319353-ATAC,19-57319353-57319362-AT,19-57319381-57319472-ACATATATATACATATACATACATATAT,19-57319383-57319392-AT,19-57319411-57319420-AT,19-57319439-57319448-AT,19-57319451-57319467-ATAC,19-57319459-57319465-AT,19-57319477-57319486-AT,19-57319505-57319514-AT,19-57319515-57319525-AT;MOTIFS=ACATATATATACATATACATACATATAT,TA,AT,ATATATACATATACATACATATATATACAT,ATAC,ATACATAT,T;STRUC=<VC118918>	HPRC,HGSVC,1KG-ONT	No	0.13	Yes	NA,NA	NA	NA
chr19:57319375	541169	INS	150	0.8593	0.5281	2	NA	NA	NA	NA	NA	NA	NA	NA	NA	No	ID=19-57319139-57319147-T,19-57319174-57319186-TA,19-57319207-57319216-AT,19-57319209-57319217-ATAC,19-57319217-57319226-AT,19-57319219-57319227-ATAC,19-57319233-57319258-ATACATAT,19-57319245-57319338-ATATATACATATACATACATATATATACAT,19-57319263-57319272-AT,19-57319265-57319273-ATAC,19-57319273-57319282-AT,19-57319293-57319302-AT,19-57319295-57319303-ATAC,19-57319303-57319312-AT,19-57319323-57319332-AT,19-57319329-57319333-ATAC,19-57319343-57319352-AT,19-57319345-57319353-ATAC,19-57319353-57319362-AT,19-57319381-57319472-ACATATATATACATATACATACATATAT,19-57319383-57319392-AT,19-57319411-57319420-AT,19-57319439-57319448-AT,19-57319451-57319467-ATAC,19-57319459-57319465-AT,19-57319477-57319486-AT,19-57319505-57319514-AT,19-57319515-57319525-AT;MOTIFS=ACATATATATACATATACATACATATAT,TA,AT,ATATATACATATACATACATATATATACAT,ATAC,ATACATAT,T;STRUC=<VC118918>	HPRC,HGSVC,1KG-ONT	No	0.13	No	NA,NA	NA	NA
chr19:57319375	541168	INS	202	0.8386	0.5785	26	NA	NA	NA	NA	NA	NA	NA	NA	NA	No	ID=19-57319139-57319147-T,19-57319174-57319186-TA,19-57319207-57319216-AT,19-57319209-57319217-ATAC,19-57319217-57319226-AT,19-57319219-57319227-ATAC,19-57319233-57319258-ATACATAT,19-57319245-57319338-ATATATACATATACATACATATATATACAT,19-57319263-57319272-AT,19-57319265-57319273-ATAC,19-57319273-57319282-AT,19-57319293-57319302-AT,19-57319295-57319303-ATAC,19-57319303-57319312-AT,19-57319323-57319332-AT,19-57319329-57319333-ATAC,19-57319343-57319352-AT,19-57319345-57319353-ATAC,19-57319353-57319362-AT,19-57319381-57319472-ACATATATATACATATACATACATATAT,19-57319383-57319392-AT,19-57319411-57319420-AT,19-57319439-57319448-AT,19-57319451-57319467-ATAC,19-57319459-57319465-AT,19-57319477-57319486-AT,19-57319505-57319514-AT,19-57319515-57319525-AT;MOTIFS=ACATATATATACATATACATACATATAT,TA,AT,ATATATACATATACATACATATATATACAT,ATAC,ATACATAT,T;STRUC=<VC118918>	HPRC,HGSVC,1KG-ONT	No	0.13	Yes	NA,NA	NA	NA
chr19:57319381	541170	INS	108	0.8741	0.4997	27	NA	NA	NA	NA	NA	NA	NA	NA	NA	No	ID=19-57319139-57319147-T,19-57319174-57319186-TA,19-57319207-57319216-AT,19-57319209-57319217-ATAC,19-57319217-57319226-AT,19-57319219-57319227-ATAC,19-57319233-57319258-ATACATAT,19-57319245-57319338-ATATATACATATACATACATATATATACAT,19-57319263-57319272-AT,19-57319265-57319273-ATAC,19-57319273-57319282-AT,19-57319293-57319302-AT,19-57319295-57319303-ATAC,19-57319303-57319312-AT,19-57319323-57319332-AT,19-57319329-57319333-ATAC,19-57319343-57319352-AT,19-57319345-57319353-ATAC,19-57319353-57319362-AT,19-57319381-57319472-ACATATATATACATATACATACATATAT,19-57319383-57319392-AT,19-57319411-57319420-AT,19-57319439-57319448-AT,19-57319451-57319467-ATAC,19-57319459-57319465-AT,19-57319477-57319486-AT,19-57319505-57319514-AT,19-57319515-57319525-AT;MOTIFS=ACATATATATACATATACATACATATAT,TA,AT,ATATATACATATACATACATATATATACAT,ATAC,ATACATAT,T;STRUC=<VC118918>	HPRC,HGSVC	No	0.13	Yes	NA,NA	NA	NA
chr19:57319389	541171	INS	186	0.8487	0.579	8	NA	NA	NA	NA	NA	NA	NA	NA	NA	No	ID=19-57319139-57319147-T,19-57319174-57319186-TA,19-57319207-57319216-AT,19-57319209-57319217-ATAC,19-57319217-57319226-AT,19-57319219-57319227-ATAC,19-57319233-57319258-ATACATAT,19-57319245-57319338-ATATATACATATACATACATATATATACAT,19-57319263-57319272-AT,19-57319265-57319273-ATAC,19-57319273-57319282-AT,19-57319293-57319302-AT,19-57319295-57319303-ATAC,19-57319303-57319312-AT,19-57319323-57319332-AT,19-57319329-57319333-ATAC,19-57319343-57319352-AT,19-57319345-57319353-ATAC,19-57319353-57319362-AT,19-57319381-57319472-ACATATATATACATATACATACATATAT,19-57319383-57319392-AT,19-57319411-57319420-AT,19-57319439-57319448-AT,19-57319451-57319467-ATAC,19-57319459-57319465-AT,19-57319477-57319486-AT,19-57319505-57319514-AT,19-57319515-57319525-AT;MOTIFS=ACATATATATACATATACATACATATAT,TA,AT,ATATATACATATACATACATATATATACAT,ATAC,ATACATAT,T;STRUC=<VC118918>	HPRC,HGSVC,1KG-ONT	No	0.13	Yes	NA,NA	NA	NA
chr19:57319389	541172	INS	124	0.9329	0.2576	6	NA	NA	NA	NA	NA	NA	NA	NA	NA	No	ID=19-57319139-57319147-T,19-57319174-57319186-TA,19-57319207-57319216-AT,19-57319209-57319217-ATAC,19-57319217-57319226-AT,19-57319219-57319227-ATAC,19-57319233-57319258-ATACATAT,19-57319245-57319338-ATATATACATATACATACATATATATACAT,19-57319263-57319272-AT,19-57319265-57319273-ATAC,19-57319273-57319282-AT,19-57319293-57319302-AT,19-57319295-57319303-ATAC,19-57319303-57319312-AT,19-57319323-57319332-AT,19-57319329-57319333-ATAC,19-57319343-57319352-AT,19-57319345-57319353-ATAC,19-57319353-57319362-AT,19-57319381-57319472-ACATATATATACATATACATACATATAT,19-57319383-57319392-AT,19-57319411-57319420-AT,19-57319439-57319448-AT,19-57319451-57319467-ATAC,19-57319459-57319465-AT,19-57319477-57319486-AT,19-57319505-57319514-AT,19-57319515-57319525-AT;MOTIFS=ACATATATATACATATACATACATATAT,TA,AT,ATATATACATATACATACATATATATACAT,ATAC,ATACATAT,T;STRUC=<VC118918>	HPRC,HGSVC,1KG-ONT	No	0.13	Yes	NA,NA	NA	NA
chr19:57319401	541173	INS	208	0.8296	0.6258	4	NA	NA	NA	NA	NA	NA	NA	NA	NA	No	ID=19-57319139-57319147-T,19-57319174-57319186-TA,19-57319207-57319216-AT,19-57319209-57319217-ATAC,19-57319217-57319226-AT,19-57319219-57319227-ATAC,19-57319233-57319258-ATACATAT,19-57319245-57319338-ATATATACATATACATACATATATATACAT,19-57319263-57319272-AT,19-57319265-57319273-ATAC,19-57319273-57319282-AT,19-57319293-57319302-AT,19-57319295-57319303-ATAC,19-57319303-57319312-AT,19-57319323-57319332-AT,19-57319329-57319333-ATAC,19-57319343-57319352-AT,19-57319345-57319353-ATAC,19-57319353-57319362-AT,19-57319381-57319472-ACATATATATACATATACATACATATAT,19-57319383-57319392-AT,19-57319411-57319420-AT,19-57319439-57319448-AT,19-57319451-57319467-ATAC,19-57319459-57319465-AT,19-57319477-57319486-AT,19-57319505-57319514-AT,19-57319515-57319525-AT;MOTIFS=ACATATATATACATATACATACATATAT,TA,AT,ATATATACATATACATACATATATATACAT,ATAC,ATACATAT,T;STRUC=<VC118918>	HPRC,HGSVC,1KG-ONT	No	0.199	No	NA,NA	NA	NA
chr19:57319403	541174	INS	134	0.8465	0.6251	3	NA	NA	NA	NA	NA	NA	NA	NA	NA	No	ID=19-57319139-57319147-T,19-57319174-57319186-TA,19-57319207-57319216-AT,19-57319209-57319217-ATAC,19-57319217-57319226-AT,19-57319219-57319227-ATAC,19-57319233-57319258-ATACATAT,19-57319245-57319338-ATATATACATATACATACATATATATACAT,19-57319263-57319272-AT,19-57319265-57319273-ATAC,19-57319273-57319282-AT,19-57319293-57319302-AT,19-57319295-57319303-ATAC,19-57319303-57319312-AT,19-57319323-57319332-AT,19-57319329-57319333-ATAC,19-57319343-57319352-AT,19-57319345-57319353-ATAC,19-57319353-57319362-AT,19-57319381-57319472-ACATATATATACATATACATACATATAT,19-57319383-57319392-AT,19-57319411-57319420-AT,19-57319439-57319448-AT,19-57319451-57319467-ATAC,19-57319459-57319465-AT,19-57319477-57319486-AT,19-57319505-57319514-AT,19-57319515-57319525-AT;MOTIFS=ACATATATATACATATACATACATATAT,TA,AT,ATATATACATATACATACATATATATACAT,ATAC,ATACATAT,T;STRUC=<VC118918>	HPRC,HGSVC,1KG-ONT	No	0.199	No	NA,NA	NA	NA
chr19:57319403	541175	INS	178	0.8357	0.611	14	NA	NA	NA	NA	NA	NA	NA	NA	NA	No	ID=19-57319139-57319147-T,19-57319174-57319186-TA,19-57319207-57319216-AT,19-57319209-57319217-ATAC,19-57319217-57319226-AT,19-57319219-57319227-ATAC,19-57319233-57319258-ATACATAT,19-57319245-57319338-ATATATACATATACATACATATATATACAT,19-57319263-57319272-AT,19-57319265-57319273-ATAC,19-57319273-57319282-AT,19-57319293-57319302-AT,19-57319295-57319303-ATAC,19-57319303-57319312-AT,19-57319323-57319332-AT,19-57319329-57319333-ATAC,19-57319343-57319352-AT,19-57319345-57319353-ATAC,19-57319353-57319362-AT,19-57319381-57319472-ACATATATATACATATACATACATATAT,19-57319383-57319392-AT,19-57319411-57319420-AT,19-57319439-57319448-AT,19-57319451-57319467-ATAC,19-57319459-57319465-AT,19-57319477-57319486-AT,19-57319505-57319514-AT,19-57319515-57319525-AT;MOTIFS=ACATATATATACATATACATACATATAT,TA,AT,ATATATACATATACATACATATATATACAT,ATAC,ATACATAT,T;STRUC=<VC118918>	HPRC,HGSVC,1KG-ONT	No	0.199	Yes	NA,NA	NA	NA
chr19:57319407	541176	INS	102	0.8512	0.5861	8	NA	NA	NA	NA	NA	NA	NA	NA	NA	No	ID=19-57319139-57319147-T,19-57319174-57319186-TA,19-57319207-57319216-AT,19-57319209-57319217-ATAC,19-57319217-57319226-AT,19-57319219-57319227-ATAC,19-57319233-57319258-ATACATAT,19-57319245-57319338-ATATATACATATACATACATATATATACAT,19-57319263-57319272-AT,19-57319265-57319273-ATAC,19-57319273-57319282-AT,19-57319293-57319302-AT,19-57319295-57319303-ATAC,19-57319303-57319312-AT,19-57319323-57319332-AT,19-57319329-57319333-ATAC,19-57319343-57319352-AT,19-57319345-57319353-ATAC,19-57319353-57319362-AT,19-57319381-57319472-ACATATATATACATATACATACATATAT,19-57319383-57319392-AT,19-57319411-57319420-AT,19-57319439-57319448-AT,19-57319451-57319467-ATAC,19-57319459-57319465-AT,19-57319477-57319486-AT,19-57319505-57319514-AT,19-57319515-57319525-AT;MOTIFS=ACATATATATACATATACATACATATAT,TA,AT,ATATATACATATACATACATATATATACAT,ATAC,ATACATAT,T;STRUC=<VC118918>	HPRC,HGSVC	No	0.199	No	NA,NA	NA	NA
chr19:57319407	541177	INS	122	0.8285	0.6351	6	NA	NA	NA	NA	NA	NA	NA	NA	NA	No	ID=19-57319139-57319147-T,19-57319174-57319186-TA,19-57319207-57319216-AT,19-57319209-57319217-ATAC,19-57319217-57319226-AT,19-57319219-57319227-ATAC,19-57319233-57319258-ATACATAT,19-57319245-57319338-ATATATACATATACATACATATATATACAT,19-57319263-57319272-AT,19-57319265-57319273-ATAC,19-57319273-57319282-AT,19-57319293-57319302-AT,19-57319295-57319303-ATAC,19-57319303-57319312-AT,19-57319323-57319332-AT,19-57319329-57319333-ATAC,19-57319343-57319352-AT,19-57319345-57319353-ATAC,19-57319353-57319362-AT,19-57319381-57319472-ACATATATATACATATACATACATATAT,19-57319383-57319392-AT,19-57319411-57319420-AT,19-57319439-57319448-AT,19-57319451-57319467-ATAC,19-57319459-57319465-AT,19-57319477-57319486-AT,19-57319505-57319514-AT,19-57319515-57319525-AT;MOTIFS=ACATATATATACATATACATACATATAT,TA,AT,ATATATACATATACATACATATATATACAT,ATAC,ATACATAT,T;STRUC=<VC118918>	HPRC,HGSVC	No	0.199	Yes	NA,NA	NA	NA
chr19:57319417	541179	INS	238	0.8851	0.6827	4	NA	NA	NA	NA	NA	NA	NA	NA	NA	No	ID=19-57319139-57319147-T,19-57319174-57319186-TA,19-57319207-57319216-AT,19-57319209-57319217-ATAC,19-57319217-57319226-AT,19-57319219-57319227-ATAC,19-57319233-57319258-ATACATAT,19-57319245-57319338-ATATATACATATACATACATATATATACAT,19-57319263-57319272-AT,19-57319265-57319273-ATAC,19-57319273-57319282-AT,19-57319293-57319302-AT,19-57319295-57319303-ATAC,19-57319303-57319312-AT,19-57319323-57319332-AT,19-57319329-57319333-ATAC,19-57319343-57319352-AT,19-57319345-57319353-ATAC,19-57319353-57319362-AT,19-57319381-57319472-ACATATATATACATATACATACATATAT,19-57319383-57319392-AT,19-57319411-57319420-AT,19-57319439-57319448-AT,19-57319451-57319467-ATAC,19-57319459-57319465-AT,19-57319477-57319486-AT,19-57319505-57319514-AT,19-57319515-57319525-AT;MOTIFS=ACATATATATACATATACATACATATAT,TA,AT,ATATATACATATACATACATATATATACAT,ATAC,ATACATAT,T;STRUC=<VC118918>	HPRC,HGSVC,1KG-ONT	No	0.199	Yes	NA,NA	NA	NA
chr19:57319427	541181	INS	426	0.863	0.4767	4	NA	NA	NA	NA	NA	NA	NA	NA	NA	No	ID=19-57319139-57319147-T,19-57319174-57319186-TA,19-57319207-57319216-AT,19-57319209-57319217-ATAC,19-57319217-57319226-AT,19-57319219-57319227-ATAC,19-57319233-57319258-ATACATAT,19-57319245-57319338-ATATATACATATACATACATATATATACAT,19-57319263-57319272-AT,19-57319265-57319273-ATAC,19-57319273-57319282-AT,19-57319293-57319302-AT,19-57319295-57319303-ATAC,19-57319303-57319312-AT,19-57319323-57319332-AT,19-57319329-57319333-ATAC,19-57319343-57319352-AT,19-57319345-57319353-ATAC,19-57319353-57319362-AT,19-57319381-57319472-ACATATATATACATATACATACATATAT,19-57319383-57319392-AT,19-57319411-57319420-AT,19-57319439-57319448-AT,19-57319451-57319467-ATAC,19-57319459-57319465-AT,19-57319477-57319486-AT,19-57319505-57319514-AT,19-57319515-57319525-AT;MOTIFS=ACATATATATACATATACATACATATAT,TA,AT,ATATATACATATACATACATATATATACAT,ATAC,ATACATAT,T;STRUC=<VC118918>	HPRC,HGSVC,1KG-ONT	No	0.199	No	NA,NA	NA	NA
chr19:57319427	541182	INS	454	0.8672	0.4826	4	NA	NA	NA	NA	NA	NA	NA	NA	NA	No	ID=19-57319139-57319147-T,19-57319174-57319186-TA,19-57319207-57319216-AT,19-57319209-57319217-ATAC,19-57319217-57319226-AT,19-57319219-57319227-ATAC,19-57319233-57319258-ATACATAT,19-57319245-57319338-ATATATACATATACATACATATATATACAT,19-57319263-57319272-AT,19-57319265-57319273-ATAC,19-57319273-57319282-AT,19-57319293-57319302-AT,19-57319295-57319303-ATAC,19-57319303-57319312-AT,19-57319323-57319332-AT,19-57319329-57319333-ATAC,19-57319343-57319352-AT,19-57319345-57319353-ATAC,19-57319353-57319362-AT,19-57319381-57319472-ACATATATATACATATACATACATATAT,19-57319383-57319392-AT,19-57319411-57319420-AT,19-57319439-57319448-AT,19-57319451-57319467-ATAC,19-57319459-57319465-AT,19-57319477-57319486-AT,19-57319505-57319514-AT,19-57319515-57319525-AT;MOTIFS=ACATATATATACATATACATACATATAT,TA,AT,ATATATACATATACATACATATATATACAT,ATAC,ATACATAT,T;STRUC=<VC118918>	HPRC,HGSVC,1KG-ONT	No	0.199	Yes	NA,NA	NA	NA
chr19:57319427	541183	INS	152	0.8216	0.6493	11	NA	NA	NA	NA	NA	NA	NA	NA	NA	No	ID=19-57319139-57319147-T,19-57319174-57319186-TA,19-57319207-57319216-AT,19-57319209-57319217-ATAC,19-57319217-57319226-AT,19-57319219-57319227-ATAC,19-57319233-57319258-ATACATAT,19-57319245-57319338-ATATATACATATACATACATATATATACAT,19-57319263-57319272-AT,19-57319265-57319273-ATAC,19-57319273-57319282-AT,19-57319293-57319302-AT,19-57319295-57319303-ATAC,19-57319303-57319312-AT,19-57319323-57319332-AT,19-57319329-57319333-ATAC,19-57319343-57319352-AT,19-57319345-57319353-ATAC,19-57319353-57319362-AT,19-57319381-57319472-ACATATATATACATATACATACATATAT,19-57319383-57319392-AT,19-57319411-57319420-AT,19-57319439-57319448-AT,19-57319451-57319467-ATAC,19-57319459-57319465-AT,19-57319477-57319486-AT,19-57319505-57319514-AT,19-57319515-57319525-AT;MOTIFS=ACATATATATACATATACATACATATAT,TA,AT,ATATATACATATACATACATATATATACAT,ATAC,ATACATAT,T;STRUC=<VC118918>	HPRC,HGSVC,1KG-ONT	No	0.199	Yes	NA,NA	NA	NA
chr19:57319427	541184	INS	180	0.8079	0.6658	52	NA	NA	NA	NA	NA	NA	NA	NA	NA	No	ID=19-57319139-57319147-T,19-57319174-57319186-TA,19-57319207-57319216-AT,19-57319209-57319217-ATAC,19-57319217-57319226-AT,19-57319219-57319227-ATAC,19-57319233-57319258-ATACATAT,19-57319245-57319338-ATATATACATATACATACATATATATACAT,19-57319263-57319272-AT,19-57319265-57319273-ATAC,19-57319273-57319282-AT,19-57319293-57319302-AT,19-57319295-57319303-ATAC,19-57319303-57319312-AT,19-57319323-57319332-AT,19-57319329-57319333-ATAC,19-57319343-57319352-AT,19-57319345-57319353-ATAC,19-57319353-57319362-AT,19-57319381-57319472-ACATATATATACATATACATACATATAT,19-57319383-57319392-AT,19-57319411-57319420-AT,19-57319439-57319448-AT,19-57319451-57319467-ATAC,19-57319459-57319465-AT,19-57319477-57319486-AT,19-57319505-57319514-AT,19-57319515-57319525-AT;MOTIFS=ACATATATATACATATACATACATATAT,TA,AT,ATATATACATATACATACATATATATACAT,ATAC,ATACATAT,T;STRUC=<VC118918>	HPRC,HGSVC,1KG-ONT	No	0.199	Yes	NA,NA	NA	NA
chr19:57319431	541186	INS	105	0.8325	0.6011	1	NA	NA	NA	NA	NA	NA	NA	NA	NA	No	ID=19-57319139-57319147-T,19-57319174-57319186-TA,19-57319207-57319216-AT,19-57319209-57319217-ATAC,19-57319217-57319226-AT,19-57319219-57319227-ATAC,19-57319233-57319258-ATACATAT,19-57319245-57319338-ATATATACATATACATACATATATATACAT,19-57319263-57319272-AT,19-57319265-57319273-ATAC,19-57319273-57319282-AT,19-57319293-57319302-AT,19-57319295-57319303-ATAC,19-57319303-57319312-AT,19-57319323-57319332-AT,19-57319329-57319333-ATAC,19-57319343-57319352-AT,19-57319345-57319353-ATAC,19-57319353-57319362-AT,19-57319381-57319472-ACATATATATACATATACATACATATAT,19-57319383-57319392-AT,19-57319411-57319420-AT,19-57319439-57319448-AT,19-57319451-57319467-ATAC,19-57319459-57319465-AT,19-57319477-57319486-AT,19-57319505-57319514-AT,19-57319515-57319525-AT;MOTIFS=ACATATATATACATATACATACATATAT,TA,AT,ATATATACATATACATACATATATATACAT,ATAC,ATACATAT,T;STRUC=<VC118918>	HPRC,HGSVC	No	0.199	No	NA,NA	NA	NA
chr19:57319431	541185	INS	62	0.8379	0.5865	4	NA	NA	NA	NA	NA	NA	NA	NA	NA	No	ID=19-57319139-57319147-T,19-57319174-57319186-TA,19-57319207-57319216-AT,19-57319209-57319217-ATAC,19-57319217-57319226-AT,19-57319219-57319227-ATAC,19-57319233-57319258-ATACATAT,19-57319245-57319338-ATATATACATATACATACATATATATACAT,19-57319263-57319272-AT,19-57319265-57319273-ATAC,19-57319273-57319282-AT,19-57319293-57319302-AT,19-57319295-57319303-ATAC,19-57319303-57319312-AT,19-57319323-57319332-AT,19-57319329-57319333-ATAC,19-57319343-57319352-AT,19-57319345-57319353-ATAC,19-57319353-57319362-AT,19-57319381-57319472-ACATATATATACATATACATACATATAT,19-57319383-57319392-AT,19-57319411-57319420-AT,19-57319439-57319448-AT,19-57319451-57319467-ATAC,19-57319459-57319465-AT,19-57319477-57319486-AT,19-57319505-57319514-AT,19-57319515-57319525-AT;MOTIFS=ACATATATATACATATACATACATATAT,TA,AT,ATATATACATATACATACATATATATACAT,ATAC,ATACATAT,T;STRUC=<VC118918>	HPRC,HGSVC	No	0.199	No	NA,NA	NA	NA
chr19:57319445	541188	INS	162	0.9091	0.3483	13	NA	NA	NA	NA	NA	NA	NA	NA	NA	No	ID=19-57319139-57319147-T,19-57319174-57319186-TA,19-57319207-57319216-AT,19-57319209-57319217-ATAC,19-57319217-57319226-AT,19-57319219-57319227-ATAC,19-57319233-57319258-ATACATAT,19-57319245-57319338-ATATATACATATACATACATATATATACAT,19-57319263-57319272-AT,19-57319265-57319273-ATAC,19-57319273-57319282-AT,19-57319293-57319302-AT,19-57319295-57319303-ATAC,19-57319303-57319312-AT,19-57319323-57319332-AT,19-57319329-57319333-ATAC,19-57319343-57319352-AT,19-57319345-57319353-ATAC,19-57319353-57319362-AT,19-57319381-57319472-ACATATATATACATATACATACATATAT,19-57319383-57319392-AT,19-57319411-57319420-AT,19-57319439-57319448-AT,19-57319451-57319467-ATAC,19-57319459-57319465-AT,19-57319477-57319486-AT,19-57319505-57319514-AT,19-57319515-57319525-AT;MOTIFS=ACATATATATACATATACATACATATAT,TA,AT,ATATATACATATACATACATATATATACAT,ATAC,ATACATAT,T;STRUC=<VC118918>	HPRC,HGSVC,1KG-ONT	No	0.199	Yes	NA,NA	NA	NA
chr19:57319459	541203	INS	497	0.81	0.6848	14	NA	NA	NA	NA	NA	NA	NA	NA	NA	No	ID=19-57319139-57319147-T,19-57319174-57319186-TA,19-57319207-57319216-AT,19-57319209-57319217-ATAC,19-57319217-57319226-AT,19-57319219-57319227-ATAC,19-57319233-57319258-ATACATAT,19-57319245-57319338-ATATATACATATACATACATATATATACAT,19-57319263-57319272-AT,19-57319265-57319273-ATAC,19-57319273-57319282-AT,19-57319293-57319302-AT,19-57319295-57319303-ATAC,19-57319303-57319312-AT,19-57319323-57319332-AT,19-57319329-57319333-ATAC,19-57319343-57319352-AT,19-57319345-57319353-ATAC,19-57319353-57319362-AT,19-57319381-57319472-ACATATATATACATATACATACATATAT,19-57319383-57319392-AT,19-57319411-57319420-AT,19-57319439-57319448-AT,19-57319451-57319467-ATAC,19-57319459-57319465-AT,19-57319477-57319486-AT,19-57319505-57319514-AT,19-57319515-57319525-AT;MOTIFS=ACATATATATACATATACATACATATAT,TA,AT,ATATATACATATACATACATATATATACAT,ATAC,ATACATAT,T;STRUC=<VC118918>	HPRC,HGSVC,1KG-ONT	No	0.199	Yes	NA,NA	NA	NA
chr19:57319459	541202	INS	524	0.9068	0.3145	116	NA	NA	NA	NA	NA	NA	NA	NA	NA	No	ID=19-57319139-57319147-T,19-57319174-57319186-TA,19-57319207-57319216-AT,19-57319209-57319217-ATAC,19-57319217-57319226-AT,19-57319219-57319227-ATAC,19-57319233-57319258-ATACATAT,19-57319245-57319338-ATATATACATATACATACATATATATACAT,19-57319263-57319272-AT,19-57319265-57319273-ATAC,19-57319273-57319282-AT,19-57319293-57319302-AT,19-57319295-57319303-ATAC,19-57319303-57319312-AT,19-57319323-57319332-AT,19-57319329-57319333-ATAC,19-57319343-57319352-AT,19-57319345-57319353-ATAC,19-57319353-57319362-AT,19-57319381-57319472-ACATATATATACATATACATACATATAT,19-57319383-57319392-AT,19-57319411-57319420-AT,19-57319439-57319448-AT,19-57319451-57319467-ATAC,19-57319459-57319465-AT,19-57319477-57319486-AT,19-57319505-57319514-AT,19-57319515-57319525-AT;MOTIFS=ACATATATATACATATACATACATATAT,TA,AT,ATATATACATATACATACATATATATACAT,ATAC,ATACATAT,T;STRUC=<VC118918>	HGSVC,1KG-ONT	No	0.199	Yes	NA,NA	NA	NA
chr19:57319459	541201	INS	72	0.8337	0.6189	16	NA	NA	NA	NA	NA	NA	NA	NA	NA	No	ID=19-57319139-57319147-T,19-57319174-57319186-TA,19-57319207-57319216-AT,19-57319209-57319217-ATAC,19-57319217-57319226-AT,19-57319219-57319227-ATAC,19-57319233-57319258-ATACATAT,19-57319245-57319338-ATATATACATATACATACATATATATACAT,19-57319263-57319272-AT,19-57319265-57319273-ATAC,19-57319273-57319282-AT,19-57319293-57319302-AT,19-57319295-57319303-ATAC,19-57319303-57319312-AT,19-57319323-57319332-AT,19-57319329-57319333-ATAC,19-57319343-57319352-AT,19-57319345-57319353-ATAC,19-57319353-57319362-AT,19-57319381-57319472-ACATATATATACATATACATACATATAT,19-57319383-57319392-AT,19-57319411-57319420-AT,19-57319439-57319448-AT,19-57319451-57319467-ATAC,19-57319459-57319465-AT,19-57319477-57319486-AT,19-57319505-57319514-AT,19-57319515-57319525-AT;MOTIFS=ACATATATATACATATACATACATATAT,TA,AT,ATATATACATATACATACATATATATACAT,ATAC,ATACATAT,T;STRUC=<VC118918>	HPRC,HGSVC	No	0.199	Yes	NA,NA	NA	NA
chr19:57319459	541200	INS	130	0.9283	0.2624	19	NA	NA	NA	NA	NA	NA	NA	NA	NA	No	ID=19-57319139-57319147-T,19-57319174-57319186-TA,19-57319207-57319216-AT,19-57319209-57319217-ATAC,19-57319217-57319226-AT,19-57319219-57319227-ATAC,19-57319233-57319258-ATACATAT,19-57319245-57319338-ATATATACATATACATACATATATATACAT,19-57319263-57319272-AT,19-57319265-57319273-ATAC,19-57319273-57319282-AT,19-57319293-57319302-AT,19-57319295-57319303-ATAC,19-57319303-57319312-AT,19-57319323-57319332-AT,19-57319329-57319333-ATAC,19-57319343-57319352-AT,19-57319345-57319353-ATAC,19-57319353-57319362-AT,19-57319381-57319472-ACATATATATACATATACATACATATAT,19-57319383-57319392-AT,19-57319411-57319420-AT,19-57319439-57319448-AT,19-57319451-57319467-ATAC,19-57319459-57319465-AT,19-57319477-57319486-AT,19-57319505-57319514-AT,19-57319515-57319525-AT;MOTIFS=ACATATATATACATATACATACATATAT,TA,AT,ATATATACATATACATACATATATATACAT,ATAC,ATACATAT,T;STRUC=<VC118918>	HPRC,HGSVC,1KG-ONT	No	0.199	Yes	NA,NA	NA	NA
chr19:57319459	541199	INS	98	0.8482	0.5751	75	NA	NA	NA	NA	NA	NA	NA	NA	NA	No	ID=19-57319139-57319147-T,19-57319174-57319186-TA,19-57319207-57319216-AT,19-57319209-57319217-ATAC,19-57319217-57319226-AT,19-57319219-57319227-ATAC,19-57319233-57319258-ATACATAT,19-57319245-57319338-ATATATACATATACATACATATATATACAT,19-57319263-57319272-AT,19-57319265-57319273-ATAC,19-57319273-57319282-AT,19-57319293-57319302-AT,19-57319295-57319303-ATAC,19-57319303-57319312-AT,19-57319323-57319332-AT,19-57319329-57319333-ATAC,19-57319343-57319352-AT,19-57319345-57319353-ATAC,19-57319353-57319362-AT,19-57319381-57319472-ACATATATATACATATACATACATATAT,19-57319383-57319392-AT,19-57319411-57319420-AT,19-57319439-57319448-AT,19-57319451-57319467-ATAC,19-57319459-57319465-AT,19-57319477-57319486-AT,19-57319505-57319514-AT,19-57319515-57319525-AT;MOTIFS=ACATATATATACATATACATACATATAT,TA,AT,ATATATACATATACATACATATATATACAT,ATAC,ATACATAT,T;STRUC=<VC118918>	HPRC,HGSVC	No	0.199	Yes	NA,NA	NA	NA
chr19:57319459	541198	INS	92	0.9031	0.3664	4	NA	NA	NA	NA	NA	NA	NA	NA	NA	No	ID=19-57319139-57319147-T,19-57319174-57319186-TA,19-57319207-57319216-AT,19-57319209-57319217-ATAC,19-57319217-57319226-AT,19-57319219-57319227-ATAC,19-57319233-57319258-ATACATAT,19-57319245-57319338-ATATATACATATACATACATATATATACAT,19-57319263-57319272-AT,19-57319265-57319273-ATAC,19-57319273-57319282-AT,19-57319293-57319302-AT,19-57319295-57319303-ATAC,19-57319303-57319312-AT,19-57319323-57319332-AT,19-57319329-57319333-ATAC,19-57319343-57319352-AT,19-57319345-57319353-ATAC,19-57319353-57319362-AT,19-57319381-57319472-ACATATATATACATATACATACATATAT,19-57319383-57319392-AT,19-57319411-57319420-AT,19-57319439-57319448-AT,19-57319451-57319467-ATAC,19-57319459-57319465-AT,19-57319477-57319486-AT,19-57319505-57319514-AT,19-57319515-57319525-AT;MOTIFS=ACATATATATACATATACATACATATAT,TA,AT,ATATATACATATACATACATATATATACAT,ATAC,ATACATAT,T;STRUC=<VC118918>	HPRC,HGSVC	No	0.199	Yes	NA,NA	NA	NA
chr19:57319459	541197	INS	160	0.8821	0.4525	67	NA	NA	NA	NA	NA	NA	NA	NA	NA	No	ID=19-57319139-57319147-T,19-57319174-57319186-TA,19-57319207-57319216-AT,19-57319209-57319217-ATAC,19-57319217-57319226-AT,19-57319219-57319227-ATAC,19-57319233-57319258-ATACATAT,19-57319245-57319338-ATATATACATATACATACATATATATACAT,19-57319263-57319272-AT,19-57319265-57319273-ATAC,19-57319273-57319282-AT,19-57319293-57319302-AT,19-57319295-57319303-ATAC,19-57319303-57319312-AT,19-57319323-57319332-AT,19-57319329-57319333-ATAC,19-57319343-57319352-AT,19-57319345-57319353-ATAC,19-57319353-57319362-AT,19-57319381-57319472-ACATATATATACATATACATACATATAT,19-57319383-57319392-AT,19-57319411-57319420-AT,19-57319439-57319448-AT,19-57319451-57319467-ATAC,19-57319459-57319465-AT,19-57319477-57319486-AT,19-57319505-57319514-AT,19-57319515-57319525-AT;MOTIFS=ACATATATATACATATACATACATATAT,TA,AT,ATATATACATATACATACATATATATACAT,ATAC,ATACATAT,T;STRUC=<VC118918>	HPRC,HGSVC,1KG-ONT	No	0.199	Yes	NA,NA	NA	NA
chr19:57319459	541195	INS	302	0.9287	0.3696	2	NA	NA	NA	NA	NA	NA	NA	NA	NA	No	ID=19-57319139-57319147-T,19-57319174-57319186-TA,19-57319207-57319216-AT,19-57319209-57319217-ATAC,19-57319217-57319226-AT,19-57319219-57319227-ATAC,19-57319233-57319258-ATACATAT,19-57319245-57319338-ATATATACATATACATACATATATATACAT,19-57319263-57319272-AT,19-57319265-57319273-ATAC,19-57319273-57319282-AT,19-57319293-57319302-AT,19-57319295-57319303-ATAC,19-57319303-57319312-AT,19-57319323-57319332-AT,19-57319329-57319333-ATAC,19-57319343-57319352-AT,19-57319345-57319353-ATAC,19-57319353-57319362-AT,19-57319381-57319472-ACATATATATACATATACATACATATAT,19-57319383-57319392-AT,19-57319411-57319420-AT,19-57319439-57319448-AT,19-57319451-57319467-ATAC,19-57319459-57319465-AT,19-57319477-57319486-AT,19-57319505-57319514-AT,19-57319515-57319525-AT;MOTIFS=ACATATATATACATATACATACATATAT,TA,AT,ATATATACATATACATACATATATATACAT,ATAC,ATACATAT,T;STRUC=<VC118918>	HPRC,HGSVC,1KG-ONT	No	0.199	No	NA,NA	NA	NA
chr19:57319459	541194	INS	182	0.8029	0.6704	3	NA	NA	NA	NA	NA	NA	NA	NA	NA	No	ID=19-57319139-57319147-T,19-57319174-57319186-TA,19-57319207-57319216-AT,19-57319209-57319217-ATAC,19-57319217-57319226-AT,19-57319219-57319227-ATAC,19-57319233-57319258-ATACATAT,19-57319245-57319338-ATATATACATATACATACATATATATACAT,19-57319263-57319272-AT,19-57319265-57319273-ATAC,19-57319273-57319282-AT,19-57319293-57319302-AT,19-57319295-57319303-ATAC,19-57319303-57319312-AT,19-57319323-57319332-AT,19-57319329-57319333-ATAC,19-57319343-57319352-AT,19-57319345-57319353-ATAC,19-57319353-57319362-AT,19-57319381-57319472-ACATATATATACATATACATACATATAT,19-57319383-57319392-AT,19-57319411-57319420-AT,19-57319439-57319448-AT,19-57319451-57319467-ATAC,19-57319459-57319465-AT,19-57319477-57319486-AT,19-57319505-57319514-AT,19-57319515-57319525-AT;MOTIFS=ACATATATATACATATACATACATATAT,TA,AT,ATATATACATATACATACATATATATACAT,ATAC,ATACATAT,T;STRUC=<VC118918>	HPRC,HGSVC,1KG-ONT	No	0.199	Yes	NA,NA	NA	NA
chr19:57319459	541193	INS	210	0.8398	0.595	17	NA	NA	NA	NA	NA	NA	NA	NA	NA	No	ID=19-57319139-57319147-T,19-57319174-57319186-TA,19-57319207-57319216-AT,19-57319209-57319217-ATAC,19-57319217-57319226-AT,19-57319219-57319227-ATAC,19-57319233-57319258-ATACATAT,19-57319245-57319338-ATATATACATATACATACATATATATACAT,19-57319263-57319272-AT,19-57319265-57319273-ATAC,19-57319273-57319282-AT,19-57319293-57319302-AT,19-57319295-57319303-ATAC,19-57319303-57319312-AT,19-57319323-57319332-AT,19-57319329-57319333-ATAC,19-57319343-57319352-AT,19-57319345-57319353-ATAC,19-57319353-57319362-AT,19-57319381-57319472-ACATATATATACATATACATACATATAT,19-57319383-57319392-AT,19-57319411-57319420-AT,19-57319439-57319448-AT,19-57319451-57319467-ATAC,19-57319459-57319465-AT,19-57319477-57319486-AT,19-57319505-57319514-AT,19-57319515-57319525-AT;MOTIFS=ACATATATATACATATACATACATATAT,TA,AT,ATATATACATATACATACATATATATACAT,ATAC,ATACATAT,T;STRUC=<VC118918>	HPRC,HGSVC,1KG-ONT	No	0.199	No	NA,NA	NA	NA
chr19:57319459	541192	INS	239	0.8326	0.6246	10	NA	NA	NA	NA	NA	NA	NA	NA	NA	No	ID=19-57319139-57319147-T,19-57319174-57319186-TA,19-57319207-57319216-AT,19-57319209-57319217-ATAC,19-57319217-57319226-AT,19-57319219-57319227-ATAC,19-57319233-57319258-ATACATAT,19-57319245-57319338-ATATATACATATACATACATATATATACAT,19-57319263-57319272-AT,19-57319265-57319273-ATAC,19-57319273-57319282-AT,19-57319293-57319302-AT,19-57319295-57319303-ATAC,19-57319303-57319312-AT,19-57319323-57319332-AT,19-57319329-57319333-ATAC,19-57319343-57319352-AT,19-57319345-57319353-ATAC,19-57319353-57319362-AT,19-57319381-57319472-ACATATATATACATATACATACATATAT,19-57319383-57319392-AT,19-57319411-57319420-AT,19-57319439-57319448-AT,19-57319451-57319467-ATAC,19-57319459-57319465-AT,19-57319477-57319486-AT,19-57319505-57319514-AT,19-57319515-57319525-AT;MOTIFS=ACATATATATACATATACATACATATAT,TA,AT,ATATATACATATACATACATATATATACAT,ATAC,ATACATAT,T;STRUC=<VC118918>	HPRC,HGSVC,1KG-ONT	No	0.199	Yes	NA,NA	NA	NA
chr19:57319459	541191	INS	332	0.9285	0.2817	4	NA	NA	NA	NA	NA	NA	NA	NA	NA	No	ID=19-57319139-57319147-T,19-57319174-57319186-TA,19-57319207-57319216-AT,19-57319209-57319217-ATAC,19-57319217-57319226-AT,19-57319219-57319227-ATAC,19-57319233-57319258-ATACATAT,19-57319245-57319338-ATATATACATATACATACATATATATACAT,19-57319263-57319272-AT,19-57319265-57319273-ATAC,19-57319273-57319282-AT,19-57319293-57319302-AT,19-57319295-57319303-ATAC,19-57319303-57319312-AT,19-57319323-57319332-AT,19-57319329-57319333-ATAC,19-57319343-57319352-AT,19-57319345-57319353-ATAC,19-57319353-57319362-AT,19-57319381-57319472-ACATATATATACATATACATACATATAT,19-57319383-57319392-AT,19-57319411-57319420-AT,19-57319439-57319448-AT,19-57319451-57319467-ATAC,19-57319459-57319465-AT,19-57319477-57319486-AT,19-57319505-57319514-AT,19-57319515-57319525-AT;MOTIFS=ACATATATATACATATACATACATATAT,TA,AT,ATATATACATATACATACATATATATACAT,ATAC,ATACATAT,T;STRUC=<VC118918>	HPRC,HGSVC,1KG-ONT	No	0.199	No	NA,NA	NA	NA
chr19:57319459	541190	INS	382	0.8079	0.6802	4	NA	NA	NA	NA	NA	NA	NA	NA	NA	No	ID=19-57319139-57319147-T,19-57319174-57319186-TA,19-57319207-57319216-AT,19-57319209-57319217-ATAC,19-57319217-57319226-AT,19-57319219-57319227-ATAC,19-57319233-57319258-ATACATAT,19-57319245-57319338-ATATATACATATACATACATATATATACAT,19-57319263-57319272-AT,19-57319265-57319273-ATAC,19-57319273-57319282-AT,19-57319293-57319302-AT,19-57319295-57319303-ATAC,19-57319303-57319312-AT,19-57319323-57319332-AT,19-57319329-57319333-ATAC,19-57319343-57319352-AT,19-57319345-57319353-ATAC,19-57319353-57319362-AT,19-57319381-57319472-ACATATATATACATATACATACATATAT,19-57319383-57319392-AT,19-57319411-57319420-AT,19-57319439-57319448-AT,19-57319451-57319467-ATAC,19-57319459-57319465-AT,19-57319477-57319486-AT,19-57319505-57319514-AT,19-57319515-57319525-AT;MOTIFS=ACATATATATACATATACATACATATAT,TA,AT,ATATATACATATACATACATATATATACAT,ATAC,ATACATAT,T;STRUC=<VC118918>	HPRC,HGSVC,1KG-ONT	No	0.199	Yes	NA,NA	NA	NA
chr19:57319459	541189	INS	648	0.84	0.5895	7	NA	NA	NA	NA	NA	NA	NA	NA	NA	No	ID=19-57319139-57319147-T,19-57319174-57319186-TA,19-57319207-57319216-AT,19-57319209-57319217-ATAC,19-57319217-57319226-AT,19-57319219-57319227-ATAC,19-57319233-57319258-ATACATAT,19-57319245-57319338-ATATATACATATACATACATATATATACAT,19-57319263-57319272-AT,19-57319265-57319273-ATAC,19-57319273-57319282-AT,19-57319293-57319302-AT,19-57319295-57319303-ATAC,19-57319303-57319312-AT,19-57319323-57319332-AT,19-57319329-57319333-ATAC,19-57319343-57319352-AT,19-57319345-57319353-ATAC,19-57319353-57319362-AT,19-57319381-57319472-ACATATATATACATATACATACATATAT,19-57319383-57319392-AT,19-57319411-57319420-AT,19-57319439-57319448-AT,19-57319451-57319467-ATAC,19-57319459-57319465-AT,19-57319477-57319486-AT,19-57319505-57319514-AT,19-57319515-57319525-AT;MOTIFS=ACATATATATACATATACATACATATAT,TA,AT,ATATATACATATACATACATATATATACAT,ATAC,ATACATAT,T;STRUC=<VC118918>	HGSVC,1KG-ONT	No	0.199	Yes	NA,NA	NA	NA
chr19:57319459	541196	INS	200	0.89	0.4948	9	NA	NA	NA	NA	NA	NA	NA	NA	NA	No	ID=19-57319139-57319147-T,19-57319174-57319186-TA,19-57319207-57319216-AT,19-57319209-57319217-ATAC,19-57319217-57319226-AT,19-57319219-57319227-ATAC,19-57319233-57319258-ATACATAT,19-57319245-57319338-ATATATACATATACATACATATATATACAT,19-57319263-57319272-AT,19-57319265-57319273-ATAC,19-57319273-57319282-AT,19-57319293-57319302-AT,19-57319295-57319303-ATAC,19-57319303-57319312-AT,19-57319323-57319332-AT,19-57319329-57319333-ATAC,19-57319343-57319352-AT,19-57319345-57319353-ATAC,19-57319353-57319362-AT,19-57319381-57319472-ACATATATATACATATACATACATATAT,19-57319383-57319392-AT,19-57319411-57319420-AT,19-57319439-57319448-AT,19-57319451-57319467-ATAC,19-57319459-57319465-AT,19-57319477-57319486-AT,19-57319505-57319514-AT,19-57319515-57319525-AT;MOTIFS=ACATATATATACATATACATACATATAT,TA,AT,ATATATACATATACATACATATATATACAT,ATAC,ATACATAT,T;STRUC=<VC118918>	HPRC,HGSVC,1KG-ONT	No	0.199	Yes	NA,NA	NA	NA
chr19:57319460	541204	INS	468	0.8254	0.6774	8	NA	NA	NA	NA	NA	NA	NA	NA	NA	No	ID=19-57319139-57319147-T,19-57319174-57319186-TA,19-57319207-57319216-AT,19-57319209-57319217-ATAC,19-57319217-57319226-AT,19-57319219-57319227-ATAC,19-57319233-57319258-ATACATAT,19-57319245-57319338-ATATATACATATACATACATATATATACAT,19-57319263-57319272-AT,19-57319265-57319273-ATAC,19-57319273-57319282-AT,19-57319293-57319302-AT,19-57319295-57319303-ATAC,19-57319303-57319312-AT,19-57319323-57319332-AT,19-57319329-57319333-ATAC,19-57319343-57319352-AT,19-57319345-57319353-ATAC,19-57319353-57319362-AT,19-57319381-57319472-ACATATATATACATATACATACATATAT,19-57319383-57319392-AT,19-57319411-57319420-AT,19-57319439-57319448-AT,19-57319451-57319467-ATAC,19-57319459-57319465-AT,19-57319477-57319486-AT,19-57319505-57319514-AT,19-57319515-57319525-AT;MOTIFS=ACATATATATACATATACATACATATAT,TA,AT,ATATATACATATACATACATATATATACAT,ATAC,ATACATAT,T;STRUC=<VC118918>	HPRC,HGSVC,1KG-ONT	No	0.199	Yes	NA,NA	NA	NA
chr19:57319463	541205	INS	151	0.8606	0.4872	5	NA	NA	NA	NA	NA	NA	NA	NA	NA	No	ID=19-57319139-57319147-T,19-57319174-57319186-TA,19-57319207-57319216-AT,19-57319209-57319217-ATAC,19-57319217-57319226-AT,19-57319219-57319227-ATAC,19-57319233-57319258-ATACATAT,19-57319245-57319338-ATATATACATATACATACATATATATACAT,19-57319263-57319272-AT,19-57319265-57319273-ATAC,19-57319273-57319282-AT,19-57319293-57319302-AT,19-57319295-57319303-ATAC,19-57319303-57319312-AT,19-57319323-57319332-AT,19-57319329-57319333-ATAC,19-57319343-57319352-AT,19-57319345-57319353-ATAC,19-57319353-57319362-AT,19-57319381-57319472-ACATATATATACATATACATACATATAT,19-57319383-57319392-AT,19-57319411-57319420-AT,19-57319439-57319448-AT,19-57319451-57319467-ATAC,19-57319459-57319465-AT,19-57319477-57319486-AT,19-57319505-57319514-AT,19-57319515-57319525-AT;MOTIFS=ACATATATATACATATACATACATATAT,TA,AT,ATATATACATATACATACATATATATACAT,ATAC,ATACATAT,T;STRUC=<VC118918>	HPRC,HGSVC,1KG-ONT	No	0.199	No	NA,NA	NA	NA
chr19:57319463	541206	INS	226	0.874	0.461	7	NA	NA	NA	NA	NA	NA	NA	NA	NA	No	ID=19-57319139-57319147-T,19-57319174-57319186-TA,19-57319207-57319216-AT,19-57319209-57319217-ATAC,19-57319217-57319226-AT,19-57319219-57319227-ATAC,19-57319233-57319258-ATACATAT,19-57319245-57319338-ATATATACATATACATACATATATATACAT,19-57319263-57319272-AT,19-57319265-57319273-ATAC,19-57319273-57319282-AT,19-57319293-57319302-AT,19-57319295-57319303-ATAC,19-57319303-57319312-AT,19-57319323-57319332-AT,19-57319329-57319333-ATAC,19-57319343-57319352-AT,19-57319345-57319353-ATAC,19-57319353-57319362-AT,19-57319381-57319472-ACATATATATACATATACATACATATAT,19-57319383-57319392-AT,19-57319411-57319420-AT,19-57319439-57319448-AT,19-57319451-57319467-ATAC,19-57319459-57319465-AT,19-57319477-57319486-AT,19-57319505-57319514-AT,19-57319515-57319525-AT;MOTIFS=ACATATATATACATATACATACATATAT,TA,AT,ATATATACATATACATACATATATATACAT,ATAC,ATACATAT,T;STRUC=<VC118918>	HPRC,HGSVC,1KG-ONT	No	0.199	Yes	NA,NA	NA	NA
chr19:57319487	541208	INS	222	0.8173	0.6551	39	NA	NA	NA	NA	NA	NA	NA	NA	NA	No	ID=19-57319139-57319147-T,19-57319174-57319186-TA,19-57319207-57319216-AT,19-57319209-57319217-ATAC,19-57319217-57319226-AT,19-57319219-57319227-ATAC,19-57319233-57319258-ATACATAT,19-57319245-57319338-ATATATACATATACATACATATATATACAT,19-57319263-57319272-AT,19-57319265-57319273-ATAC,19-57319273-57319282-AT,19-57319293-57319302-AT,19-57319295-57319303-ATAC,19-57319303-57319312-AT,19-57319323-57319332-AT,19-57319329-57319333-ATAC,19-57319343-57319352-AT,19-57319345-57319353-ATAC,19-57319353-57319362-AT,19-57319381-57319472-ACATATATATACATATACATACATATAT,19-57319383-57319392-AT,19-57319411-57319420-AT,19-57319439-57319448-AT,19-57319451-57319467-ATAC,19-57319459-57319465-AT,19-57319477-57319486-AT,19-57319505-57319514-AT,19-57319515-57319525-AT;MOTIFS=ACATATATATACATATACATACATATAT,TA,AT,ATATATACATATACATACATATATATACAT,ATAC,ATACATAT,T;STRUC=<VC118918>	HPRC,HGSVC,1KG-ONT	No	0.199	Yes	NA,NA	NA	NA
chr19:57319487	541211	INS	77	0.7993	0.684	10	NA	NA	NA	NA	NA	NA	NA	NA	NA	No	ID=19-57319139-57319147-T,19-57319174-57319186-TA,19-57319207-57319216-AT,19-57319209-57319217-ATAC,19-57319217-57319226-AT,19-57319219-57319227-ATAC,19-57319233-57319258-ATACATAT,19-57319245-57319338-ATATATACATATACATACATATATATACAT,19-57319263-57319272-AT,19-57319265-57319273-ATAC,19-57319273-57319282-AT,19-57319293-57319302-AT,19-57319295-57319303-ATAC,19-57319303-57319312-AT,19-57319323-57319332-AT,19-57319329-57319333-ATAC,19-57319343-57319352-AT,19-57319345-57319353-ATAC,19-57319353-57319362-AT,19-57319381-57319472-ACATATATATACATATACATACATATAT,19-57319383-57319392-AT,19-57319411-57319420-AT,19-57319439-57319448-AT,19-57319451-57319467-ATAC,19-57319459-57319465-AT,19-57319477-57319486-AT,19-57319505-57319514-AT,19-57319515-57319525-AT;MOTIFS=ACATATATATACATATACATACATATAT,TA,AT,ATATATACATATACATACATATATATACAT,ATAC,ATACATAT,T;STRUC=<VC118918>	HPRC,HGSVC	No	0.199	Yes	NA,NA	NA	NA
chr19:57319487	541210	INS	103	0.7945	0.6909	15	NA	NA	NA	NA	NA	NA	NA	NA	NA	No	ID=19-57319139-57319147-T,19-57319174-57319186-TA,19-57319207-57319216-AT,19-57319209-57319217-ATAC,19-57319217-57319226-AT,19-57319219-57319227-ATAC,19-57319233-57319258-ATACATAT,19-57319245-57319338-ATATATACATATACATACATATATATACAT,19-57319263-57319272-AT,19-57319265-57319273-ATAC,19-57319273-57319282-AT,19-57319293-57319302-AT,19-57319295-57319303-ATAC,19-57319303-57319312-AT,19-57319323-57319332-AT,19-57319329-57319333-ATAC,19-57319343-57319352-AT,19-57319345-57319353-ATAC,19-57319353-57319362-AT,19-57319381-57319472-ACATATATATACATATACATACATATAT,19-57319383-57319392-AT,19-57319411-57319420-AT,19-57319439-57319448-AT,19-57319451-57319467-ATAC,19-57319459-57319465-AT,19-57319477-57319486-AT,19-57319505-57319514-AT,19-57319515-57319525-AT;MOTIFS=ACATATATATACATATACATACATATAT,TA,AT,ATATATACATATACATACATATATATACAT,ATAC,ATACATAT,T;STRUC=<VC118918>	HPRC,HGSVC	No	0.199	Yes	NA,NA	NA	NA
chr19:57319487	541209	INS	192	0.814	0.6413	149	NA	NA	NA	NA	NA	NA	NA	NA	NA	No	ID=19-57319139-57319147-T,19-57319174-57319186-TA,19-57319207-57319216-AT,19-57319209-57319217-ATAC,19-57319217-57319226-AT,19-57319219-57319227-ATAC,19-57319233-57319258-ATACATAT,19-57319245-57319338-ATATATACATATACATACATATATATACAT,19-57319263-57319272-AT,19-57319265-57319273-ATAC,19-57319273-57319282-AT,19-57319293-57319302-AT,19-57319295-57319303-ATAC,19-57319303-57319312-AT,19-57319323-57319332-AT,19-57319329-57319333-ATAC,19-57319343-57319352-AT,19-57319345-57319353-ATAC,19-57319353-57319362-AT,19-57319381-57319472-ACATATATATACATATACATACATATAT,19-57319383-57319392-AT,19-57319411-57319420-AT,19-57319439-57319448-AT,19-57319451-57319467-ATAC,19-57319459-57319465-AT,19-57319477-57319486-AT,19-57319505-57319514-AT,19-57319515-57319525-AT;MOTIFS=ACATATATATACATATACATACATATAT,TA,AT,ATATATACATATACATACATATATATACAT,ATAC,ATACATAT,T;STRUC=<VC118918>	HPRC,HGSVC,1KG-ONT	No	0.199	Yes	NA,NA	NA	NA
chr19:57319487	541207	INS	142	0.8485	0.5474	3	NA	NA	NA	NA	NA	NA	NA	NA	NA	No	ID=19-57319139-57319147-T,19-57319174-57319186-TA,19-57319207-57319216-AT,19-57319209-57319217-ATAC,19-57319217-57319226-AT,19-57319219-57319227-ATAC,19-57319233-57319258-ATACATAT,19-57319245-57319338-ATATATACATATACATACATATATATACAT,19-57319263-57319272-AT,19-57319265-57319273-ATAC,19-57319273-57319282-AT,19-57319293-57319302-AT,19-57319295-57319303-ATAC,19-57319303-57319312-AT,19-57319323-57319332-AT,19-57319329-57319333-ATAC,19-57319343-57319352-AT,19-57319345-57319353-ATAC,19-57319353-57319362-AT,19-57319381-57319472-ACATATATATACATATACATACATATAT,19-57319383-57319392-AT,19-57319411-57319420-AT,19-57319439-57319448-AT,19-57319451-57319467-ATAC,19-57319459-57319465-AT,19-57319477-57319486-AT,19-57319505-57319514-AT,19-57319515-57319525-AT;MOTIFS=ACATATATATACATATACATACATATAT,TA,AT,ATATATACATATACATACATATATATACAT,ATAC,ATACATAT,T;STRUC=<VC118918>	HPRC,HGSVC,1KG-ONT	No	0.199	No	NA,NA	NA	NA
chr19:57319507	541212	INS	86	0.8484	0.5443	4	NA	NA	NA	NA	NA	NA	NA	NA	NA	No	ID=19-57319139-57319147-T,19-57319174-57319186-TA,19-57319207-57319216-AT,19-57319209-57319217-ATAC,19-57319217-57319226-AT,19-57319219-57319227-ATAC,19-57319233-57319258-ATACATAT,19-57319245-57319338-ATATATACATATACATACATATATATACAT,19-57319263-57319272-AT,19-57319265-57319273-ATAC,19-57319273-57319282-AT,19-57319293-57319302-AT,19-57319295-57319303-ATAC,19-57319303-57319312-AT,19-57319323-57319332-AT,19-57319329-57319333-ATAC,19-57319343-57319352-AT,19-57319345-57319353-ATAC,19-57319353-57319362-AT,19-57319381-57319472-ACATATATATACATATACATACATATAT,19-57319383-57319392-AT,19-57319411-57319420-AT,19-57319439-57319448-AT,19-57319451-57319467-ATAC,19-57319459-57319465-AT,19-57319477-57319486-AT,19-57319505-57319514-AT,19-57319515-57319525-AT;MOTIFS=ACATATATATACATATACATACATATAT,TA,AT,ATATATACATATACATACATATATATACAT,ATAC,ATACATAT,T;STRUC=<VC118918>	HPRC,HGSVC	No	0.199	Yes	NA,NA	NA	NA
chr19:57319507	541213	INS	118	0.8285	0.6449	2	NA	NA	NA	NA	NA	NA	NA	NA	NA	No	ID=19-57319139-57319147-T,19-57319174-57319186-TA,19-57319207-57319216-AT,19-57319209-57319217-ATAC,19-57319217-57319226-AT,19-57319219-57319227-ATAC,19-57319233-57319258-ATACATAT,19-57319245-57319338-ATATATACATATACATACATATATATACAT,19-57319263-57319272-AT,19-57319265-57319273-ATAC,19-57319273-57319282-AT,19-57319293-57319302-AT,19-57319295-57319303-ATAC,19-57319303-57319312-AT,19-57319323-57319332-AT,19-57319329-57319333-ATAC,19-57319343-57319352-AT,19-57319345-57319353-ATAC,19-57319353-57319362-AT,19-57319381-57319472-ACATATATATACATATACATACATATAT,19-57319383-57319392-AT,19-57319411-57319420-AT,19-57319439-57319448-AT,19-57319451-57319467-ATAC,19-57319459-57319465-AT,19-57319477-57319486-AT,19-57319505-57319514-AT,19-57319515-57319525-AT;MOTIFS=ACATATATATACATATACATACATATAT,TA,AT,ATATATACATATACATACATATATATACAT,ATAC,ATACATAT,T;STRUC=<VC118918>	HPRC,HGSVC	No	0.199	No	NA,NA	NA	NA
chr19:57319507	541214	INS	108	0.8622	0.5653	17	NA	NA	NA	NA	NA	NA	NA	NA	NA	No	ID=19-57319139-57319147-T,19-57319174-57319186-TA,19-57319207-57319216-AT,19-57319209-57319217-ATAC,19-57319217-57319226-AT,19-57319219-57319227-ATAC,19-57319233-57319258-ATACATAT,19-57319245-57319338-ATATATACATATACATACATATATATACAT,19-57319263-57319272-AT,19-57319265-57319273-ATAC,19-57319273-57319282-AT,19-57319293-57319302-AT,19-57319295-57319303-ATAC,19-57319303-57319312-AT,19-57319323-57319332-AT,19-57319329-57319333-ATAC,19-57319343-57319352-AT,19-57319345-57319353-ATAC,19-57319353-57319362-AT,19-57319381-57319472-ACATATATATACATATACATACATATAT,19-57319383-57319392-AT,19-57319411-57319420-AT,19-57319439-57319448-AT,19-57319451-57319467-ATAC,19-57319459-57319465-AT,19-57319477-57319486-AT,19-57319505-57319514-AT,19-57319515-57319525-AT;MOTIFS=ACATATATATACATATACATACATATAT,TA,AT,ATATATACATATACATACATATATATACAT,ATAC,ATACATAT,T;STRUC=<VC118918>	HPRC,HGSVC	No	0.199	Yes	NA,NA	NA	NA
chr19:57327475	541216	INS	426	0.9805	0.0747	1071	ZNF543(0.0012363,1.313)	NA	NA	NA	NA	NA	NA	NA	NA	No	ID=19-57327345-57327360-TTTG;MOTIFS=TTTG;STRUC=(TTTG)n	HPRC,HGSVC,1KG-ONT	Yes	0.193	Yes	NA,NA	NA	NA
chr19:57336866	541217	INS	267	0.8603	0.5434	5	NA	NA	NA	NA	NA	NA	NA	NA	NA	No	NA	HPRC	Yes	3.792	Yes	NA,NA	NA	NA
chr19:57342528	541218	INS	362	0.8388	0.585	1	NA	NA	NA	NA	NA	NA	NA	NA	NA	No	NA	NA	Yes	6.691	No	NA,NA	NA	NA
chr19:57374893	541219	DEL	92	0.8584	0.5081	2	NA	NA	NA	NA	NA	NA	NA	NA	NA	No	NA	NA	Yes	1.233	No	NA,NA	NA	NA
chr19:57379746	541220	INS	134	0.9752	0.2486	1	NA	NA	NA	NA	NA	NA	NA	NA	NA	No	NA	HPRC,HGSVC,1KG-ONT	No	0.494	No	NA,NA	NA	NA
chr19:57379746	541221	DEL	67	0.8047	0.6662	3	NA	NA	NA	NA	NA	NA	NA	NA	NA	No	NA	NA	Yes	1.475	Yes	NA,NA	NA	NA
chr19:57409342	541222	INS	71	0.8784	0.4247	1	NA	NA	NA	NA	NA	NA	NA	NA	NA	No	NA	NA	Yes	4.995	No	NA,NA	NA	NA
chr19:57447632	541223	DEL	984	0.8294	0.6605	4	NA	NA	NA	NA	NA	NA	NA	NA	NA	No	ID=19-57447744-57447754-T;MOTIFS=T;STRUC=<TR1769023>,ID=19-57448087-57448096-CA;MOTIFS=CA;STRUC=<TR1769024>,ID=19-57448400-57448413-TAA;MOTIFS=TAA;STRUC=(TAA)n,ID=19-57448414-57448428-ATA;MOTIFS=ATA;STRUC=<TR1769025>,ID=19-57448426-57448441-ATT;MOTIFS=ATT;STRUC=<TR1769026>	NA	Yes	0.045	No	NA,NA	NA	NA
chr19:57447725	541224	DEL	849	0.9004	0.3773	1	NA	NA	NA	NA	NA	NA	NA	NA	NA	No	ID=19-57447744-57447754-T;MOTIFS=T;STRUC=<TR1769023>,ID=19-57448087-57448096-CA;MOTIFS=CA;STRUC=<TR1769024>,ID=19-57448400-57448413-TAA;MOTIFS=TAA;STRUC=(TAA)n,ID=19-57448414-57448428-ATA;MOTIFS=ATA;STRUC=<TR1769025>,ID=19-57448426-57448441-ATT;MOTIFS=ATT;STRUC=<TR1769026>	NA	Yes	0.047	No	NA,NA	NA	NA
chr19:57450049	541225	INS	323	0.948	0.2084	8	NA	NA	NA	NA	NA	NA	NA	NA	NA	No	NA	1KG-ONT	Yes	1.645	Yes	NA,NA	NA	NA
chr19:57482410	541226	DEL	50	0.8713	0.6344	33	NA	NA	NA	NA	NA	NA	NA	NA	NA	No	ID=19-57482276-57482287-TAA,19-57482317-57482326-AAT,19-57482399-57482439-CTCTGC,19-57482434-57482454-CCTCTC,19-57482445-57482566-CCCTCTC,19-57482560-57482581-TCTCCCT;MOTIFS=TAA,CCTCTC,AAT,TCTCCCT,CCCTCTC,CTCTGC;STRUC=<VC118945>	HPRC,HGSVC	No	0.186	Yes	NA,NA	NA	NA
chr19:57482410	541231	DEL	85	0.8152	0.645	1	NA	NA	NA	NA	NA	NA	NA	NA	NA	No	ID=19-57482276-57482287-TAA,19-57482317-57482326-AAT,19-57482399-57482439-CTCTGC,19-57482434-57482454-CCTCTC,19-57482445-57482566-CCCTCTC,19-57482560-57482581-TCTCCCT;MOTIFS=TAA,CCTCTC,AAT,TCTCCCT,CCCTCTC,CTCTGC;STRUC=<VC118945>	HPRC,HGSVC,1KG-ONT	No	0.176	No	NA,NA	NA	NA
chr19:57482410	541230	DEL	78	0.8566	0.5917	4	NA	NA	NA	NA	NA	NA	NA	NA	NA	No	ID=19-57482276-57482287-TAA,19-57482317-57482326-AAT,19-57482399-57482439-CTCTGC,19-57482434-57482454-CCTCTC,19-57482445-57482566-CCCTCTC,19-57482560-57482581-TCTCCCT;MOTIFS=TAA,CCTCTC,AAT,TCTCCCT,CCCTCTC,CTCTGC;STRUC=<VC118945>	HPRC,HGSVC,1KG-ONT	No	0.167	Yes	NA,NA	NA	NA
chr19:57482410	541229	DEL	71	0.8637	0.6808	4	NA	NA	NA	NA	NA	NA	NA	NA	NA	No	ID=19-57482276-57482287-TAA,19-57482317-57482326-AAT,19-57482399-57482439-CTCTGC,19-57482434-57482454-CCTCTC,19-57482445-57482566-CCCTCTC,19-57482560-57482581-TCTCCCT;MOTIFS=TAA,CCTCTC,AAT,TCTCCCT,CCCTCTC,CTCTGC;STRUC=<VC118945>	HPRC,HGSVC,1KG-ONT	No	0.167	No	NA,NA	NA	NA
chr19:57482410	541228	DEL	64	0.7986	0.6963	16	NA	NA	NA	NA	NA	NA	NA	NA	NA	No	ID=19-57482276-57482287-TAA,19-57482317-57482326-AAT,19-57482399-57482439-CTCTGC,19-57482434-57482454-CCTCTC,19-57482445-57482566-CCCTCTC,19-57482560-57482581-TCTCCCT;MOTIFS=TAA,CCTCTC,AAT,TCTCCCT,CCCTCTC,CTCTGC;STRUC=<VC118945>	HPRC,HGSVC,1KG-ONT	No	0.167	Yes	NA,NA	NA	NA
chr19:57482410	541227	DEL	57	0.8633	0.5284	35	NA	NA	NA	NA	NA	NA	NA	NA	NA	No	ID=19-57482276-57482287-TAA,19-57482317-57482326-AAT,19-57482399-57482439-CTCTGC,19-57482434-57482454-CCTCTC,19-57482445-57482566-CCCTCTC,19-57482560-57482581-TCTCCCT;MOTIFS=TAA,CCTCTC,AAT,TCTCCCT,CCCTCTC,CTCTGC;STRUC=<VC118945>	HPRC,HGSVC	No	0.181	Yes	NA,NA	NA	NA
chr19:57482439	541232	DEL	55	0.9141	0.3222	40	NA	NA	NA	NA	NA	NA	NA	NA	NA	No	ID=19-57482276-57482287-TAA,19-57482317-57482326-AAT,19-57482399-57482439-CTCTGC,19-57482434-57482454-CCTCTC,19-57482445-57482566-CCCTCTC,19-57482560-57482581-TCTCCCT;MOTIFS=TAA,CCTCTC,AAT,TCTCCCT,CCCTCTC,CTCTGC;STRUC=<VC118945>	HPRC,HGSVC	No	0.1	Yes	NA,NA	NA	NA
chr19:57482439	541233	DEL	83	0.9086	0.33	484	NA	NA	NA	NA	NA	NA	NA	NA	NA	No	ID=19-57482276-57482287-TAA,19-57482317-57482326-AAT,19-57482399-57482439-CTCTGC,19-57482434-57482454-CCTCTC,19-57482445-57482566-CCCTCTC,19-57482560-57482581-TCTCCCT;MOTIFS=TAA,CCTCTC,AAT,TCTCCCT,CCCTCTC,CTCTGC;STRUC=<VC118945>	HPRC,HGSVC,1KG-ONT	No	0.11	Yes	NA,NA	NA	NA
chr19:57482439	541234	DEL	90	0.8221	0.6456	10	NA	NA	NA	NA	NA	NA	NA	NA	NA	No	ID=19-57482276-57482287-TAA,19-57482317-57482326-AAT,19-57482399-57482439-CTCTGC,19-57482434-57482454-CCTCTC,19-57482445-57482566-CCCTCTC,19-57482560-57482581-TCTCCCT;MOTIFS=TAA,CCTCTC,AAT,TCTCCCT,CCCTCTC,CTCTGC;STRUC=<VC118945>	HPRC,HGSVC,1KG-ONT	No	0.11	Yes	NA,NA	NA	NA
chr19:57482445	541235	DEL	77	0.8917	0.4519	454	NA	NA	NA	NA	NA	NA	NA	NA	NA	No	ID=19-57482276-57482287-TAA,19-57482317-57482326-AAT,19-57482399-57482439-CTCTGC,19-57482434-57482454-CCTCTC,19-57482445-57482566-CCCTCTC,19-57482560-57482581-TCTCCCT;MOTIFS=TAA,CCTCTC,AAT,TCTCCCT,CCCTCTC,CTCTGC;STRUC=<VC118945>	HPRC,HGSVC,1KG-ONT	No	0.105	Yes	NA,NA	NA	NA
chr19:57482451	541236	DEL	64	0.8077	0.6779	68	NA	NA	NA	NA	NA	NA	NA	NA	NA	No	ID=19-57482276-57482287-TAA,19-57482317-57482326-AAT,19-57482399-57482439-CTCTGC,19-57482434-57482454-CCTCTC,19-57482445-57482566-CCCTCTC,19-57482560-57482581-TCTCCCT;MOTIFS=TAA,CCTCTC,AAT,TCTCCCT,CCCTCTC,CTCTGC;STRUC=<VC118945>	HPRC,HGSVC,1KG-ONT	No	0.11	Yes	NA,NA	NA	NA
chr19:57482451	541237	DEL	71	0.8113	0.6849	87	NA	NA	NA	NA	NA	NA	NA	NA	NA	No	ID=19-57482276-57482287-TAA,19-57482317-57482326-AAT,19-57482399-57482439-CTCTGC,19-57482434-57482454-CCTCTC,19-57482445-57482566-CCCTCTC,19-57482560-57482581-TCTCCCT;MOTIFS=TAA,CCTCTC,AAT,TCTCCCT,CCCTCTC,CTCTGC;STRUC=<VC118945>	HPRC,HGSVC,1KG-ONT	No	0.127	Yes	NA,NA	NA	NA
chr19:57482452	541238	INS	78	0.8717	0.4475	4	NA	NA	NA	NA	NA	NA	NA	NA	NA	No	ID=19-57482276-57482287-TAA,19-57482317-57482326-AAT,19-57482399-57482439-CTCTGC,19-57482434-57482454-CCTCTC,19-57482445-57482566-CCCTCTC,19-57482560-57482581-TCTCCCT;MOTIFS=TAA,CCTCTC,AAT,TCTCCCT,CCCTCTC,CTCTGC;STRUC=<VC118945>	HPRC,1KG-ONT	No	2.028	Yes	NA,NA	NA	NA
chr19:57482480	541239	INS	88	0.8175	0.6892	3	NA	NA	NA	NA	NA	NA	NA	NA	NA	No	ID=19-57482276-57482287-TAA,19-57482317-57482326-AAT,19-57482399-57482439-CTCTGC,19-57482434-57482454-CCTCTC,19-57482445-57482566-CCCTCTC,19-57482560-57482581-TCTCCCT;MOTIFS=TAA,CCTCTC,AAT,TCTCCCT,CCCTCTC,CTCTGC;STRUC=<VC118945>	HPRC,1KG-ONT	No	0.223	Yes	NA,NA	NA	NA
chr19:57482782	541240	INS	86	0.9097	0.414	1	NA	NA	NA	NA	NA	NA	NA	NA	NA	No	NA	1KG-ONT	No	0.004	No	NA,NA	NA	NA
chr19:57483466	541241	INS	99	0.8489	0.5612	9	NA	NA	NA	NA	NA	NA	NA	NA	NA	No	ID=19-57483378-57483383-C,19-57483384-57483388-C;MOTIFS=C;STRUC=<VC118946>	HGSVC	Yes	0.002	No	NA,NA	NA	NA
chr19:57483494	541242	INS	50	0.8442	0.5754	168	NA	NA	NA	NA	NA	NA	NA	NA	NA	No	ID=19-57483378-57483383-C,19-57483384-57483388-C;MOTIFS=C;STRUC=<VC118946>	HPRC,HGSVC	Yes	0.002	Yes	NA,NA	NA	NA
chr19:57483532	541243	INS	53	0.7973	0.6927	6	NA	NA	NA	NA	NA	NA	NA	NA	NA	No	ID=19-57483378-57483383-C,19-57483384-57483388-C;MOTIFS=C;STRUC=<VC118946>	HPRC,HGSVC	Yes	0.002	No	NA,NA	NA	NA
chr19:57483556	541244	INS	52	0.8577	0.6052	264	NA	NA	NA	NA	NA	NA	NA	NA	NA	No	ID=19-57483378-57483383-C,19-57483384-57483388-C;MOTIFS=C;STRUC=<VC118946>	HPRC,HGSVC	Yes	0.002	Yes	NA,NA	NA	NA
chr19:57483560	541245	INS	176	0.8377	0.6212	62	NA	NA	NA	NA	NA	NA	NA	NA	NA	No	ID=19-57483378-57483383-C,19-57483384-57483388-C;MOTIFS=C;STRUC=<VC118946>	HGSVC	Yes	0.002	Yes	NA,NA	NA	NA
chr19:57483580	541246	INS	50	0.8649	0.5	64	NA	NA	NA	NA	NA	NA	NA	NA	NA	No	ID=19-57483378-57483383-C,19-57483384-57483388-C;MOTIFS=C;STRUC=<VC118946>	HPRC,HGSVC	No	0.002	Yes	NA,NA	NA	NA
chr19:57483603	541247	INS	51	0.8264	0.6622	87	NA	NA	NA	NA	NA	NA	NA	NA	NA	No	ID=19-57483378-57483383-C,19-57483384-57483388-C;MOTIFS=C;STRUC=<VC118946>	HPRC,HGSVC	No	0.039	Yes	NA,NA	NA	NA
chr19:57485569	541248	INS	973	0.8519	0.5721	61	NA	NA	NA	NA	NA	NA	NA	NA	NA	No	NA	HGSVC,1KG-ONT	Yes	1.89	Yes	NA,NA	NA	NA
chr19:57493804	541249	DEL	168	0.8532	0.5536	3	ZNF419(0.059173,0.926)	ZNF419(0.059173,0.926)	NA	NA	ZNF419(0.059173,0.926)	ZNF419(0.059173,0.926)	NA	NA	NA	Yes	NA	NA	No	3.331	Yes	NA,NA	NA	NA
chr19:57499378	541250	DEL	273	0.8173	0.675	23	NA	NA	NA	NA	NA	NA	NA	NA	promoter	Yes	ID=19-57499364-57499375-TCA,19-57499398-57499408-CAT,19-57499446-57499456-CAT,19-57499464-57499474-CAT,19-57499491-57499519-CATCTCCAT,19-57499509-57499528-CATCTC,19-57499542-57499609-CATCTCCATCTTCTCCAT,19-57499638-57499648-CAT,19-57499665-57499693-CATCTCCAT,19-57499683-57499711-CATCTC;MOTIFS=CATCTCCAT,CATCTCCATCTTCTCCAT,TCA,CAT,CATCTC;STRUC=<VC118949>	HPRC	No	2.696	Yes	NA,NA	NA	NA
chr19:57499396	541251	DEL	66	0.9599	0.1789	503	NA	NA	NA	NA	NA	NA	NA	NA	promoter	Yes	ID=19-57499364-57499375-TCA,19-57499398-57499408-CAT,19-57499446-57499456-CAT,19-57499464-57499474-CAT,19-57499491-57499519-CATCTCCAT,19-57499509-57499528-CATCTC,19-57499542-57499609-CATCTCCATCTTCTCCAT,19-57499638-57499648-CAT,19-57499665-57499693-CATCTCCAT,19-57499683-57499711-CATCTC;MOTIFS=CATCTCCAT,CATCTCCATCTTCTCCAT,TCA,CAT,CATCTC;STRUC=<VC118949>	HPRC,HGSVC,1KG-ONT	No	3.217	Yes	NA,NA	NA	NA
chr19:57499501	541252	DEL	117	0.8876	0.4711	1	NA	NA	NA	NA	NA	NA	NA	NA	promoter	Yes	ID=19-57499364-57499375-TCA,19-57499398-57499408-CAT,19-57499446-57499456-CAT,19-57499464-57499474-CAT,19-57499491-57499519-CATCTCCAT,19-57499509-57499528-CATCTC,19-57499542-57499609-CATCTCCATCTTCTCCAT,19-57499638-57499648-CAT,19-57499665-57499693-CATCTCCAT,19-57499683-57499711-CATCTC;MOTIFS=CATCTCCAT,CATCTCCATCTTCTCCAT,TCA,CAT,CATCTC;STRUC=<VC118949>	HPRC	No	3.095	No	NA,NA	NA	NA
chr19:57499572	541253	DEL	66	0.9061	0.3936	897	NA	NA	NA	NA	NA	NA	NA	NA	promoter	Yes	ID=19-57499364-57499375-TCA,19-57499398-57499408-CAT,19-57499446-57499456-CAT,19-57499464-57499474-CAT,19-57499491-57499519-CATCTCCAT,19-57499509-57499528-CATCTC,19-57499542-57499609-CATCTCCATCTTCTCCAT,19-57499638-57499648-CAT,19-57499665-57499693-CATCTCCAT,19-57499683-57499711-CATCTC;MOTIFS=CATCTCCAT,CATCTCCATCTTCTCCAT,TCA,CAT,CATCTC;STRUC=<VC118949>	HPRC,HGSVC,1KG-ONT	No	3.015	Yes	NA,NA	NA	NA
chr19:57499630	541254	DEL	66	0.8084	0.683	8	NA	NA	NA	NA	NA	NA	NA	NA	promoter	Yes	ID=19-57499364-57499375-TCA,19-57499398-57499408-CAT,19-57499446-57499456-CAT,19-57499464-57499474-CAT,19-57499491-57499519-CATCTCCAT,19-57499509-57499528-CATCTC,19-57499542-57499609-CATCTCCATCTTCTCCAT,19-57499638-57499648-CAT,19-57499665-57499693-CATCTCCAT,19-57499683-57499711-CATCTC;MOTIFS=CATCTCCAT,CATCTCCATCTTCTCCAT,TCA,CAT,CATCTC;STRUC=<VC118949>	HPRC,HGSVC,1KG-ONT	No	4.6	No	NA,NA	NA	NA
chr19:57508787	541255	INS	321	0.945	0.2839	26	NA	NA	NA	NA	NA	NA	NA	NA	NA	Yes	NA	HPRC,HGSVC,1KG-ONT	Yes	0.193	Yes	NA,NA	NA	NA
chr19:57508787	541256	INS	341	0.933	0.2733	191	NA	NA	NA	NA	NA	NA	NA	NA	NA	Yes	NA	HPRC,HGSVC,1KG-ONT	Yes	0.193	Yes	NA,NA	NA	NA
chr19:57523225	541257	DEL	227	0.8426	0.6395	231	NA	NA	NA	NA	NA	NA	NA	NA	NA	No	ID=19-57523341-57523350-CTC,19-57523575-57523586-A;MOTIFS=A,CTC;STRUC=<VC118955>	HPRC,HGSVC,1KG-ONT	No	1.17	Yes	NA,NA	NA	NA
chr19:57529590	541258	INS	2860	0.8498	0.5691	1	ZNF549(0.00015618,1.562)	NA	NA	NA	NA	NA	NA	NA	NA	No	NA	NA	No	1.645	No	NA,NA	NA	NA
chr19:57590840	541259	DEL	336	0.9199	0.3194	1	NA	NA	NA	NA	NA	NA	NA	NA	NA	No	NA	NA	Yes	6.328	No	NA,NA	NA	NA
chr19:57590900	541260	INS	318	0.9159	0.4219	1	NA	NA	NA	NA	NA	NA	NA	NA	NA	No	NA	1KG-ONT	Yes	9.296	No	NA,NA	NA	NA
chr19:57590900	541261	INS	357	0.9266	0.2787	2	NA	NA	NA	NA	NA	NA	NA	NA	NA	No	NA	1KG-ONT	Yes	9.296	Yes	NA,NA	NA	NA
chr19:57593199	541262	INS	153	0.8667	0.4934	269	NA	NA	NA	NA	NA	NA	NA	NA	NA	No	NA	HPRC,HGSVC,1KG-ONT	Yes	0.193	Yes	NA,NA	NA	NA
chr19:57593199	541263	INS	162	0.8531	0.5505	9	NA	NA	NA	NA	NA	NA	NA	NA	NA	No	NA	HPRC,HGSVC,1KG-ONT	Yes	0.193	Yes	NA,NA	NA	NA
chr19:57599838	541264	DEL	74	0.7966	0.6735	1	NA	NA	NA	NA	NA	NA	NA	NA	promoter	No	NA	NA	Yes	4.758	No	NA,NA	NA	NA
chr19:57606384	541265	INS	84	0.8038	0.6821	1	NA	NA	NA	NA	NA	NA	NA	NA	NA	No	NA	NA	No	6.845	No	NA,NA	NA	NA
chr19:57625985	541266	DEL	59	0.865	0.486	1	NA	NA	NA	NA	NA	NA	NA	NA	NA	No	NA	NA	Yes	1.412	No	NA,NA	NA	NA
chr19:57670275	541267	DEL	87	0.8482	0.566	2	ZSCAN4(5.6267e-07,1.49)	NA	NA	NA	NA	NA	NA	NA	NA	No	NA	HPRC,1KG-ONT	Yes	4.433	No	NA,NA	NA	NA
chr19:57685707	541268	INS	926	0.8308	0.5871	16	NA	NA	NA	NA	NA	NA	NA	NA	NA	No	NA	1KG-ONT	Yes	3.304	Yes	NA,NA	NA	NA
chr19:57736386	541269	DEL	1871	0.8591	0.5491	8	NA	NA	NA	NA	NA	NA	NA	NA	NA	No	ID=19-57736380-57736388-T;MOTIFS=T;STRUC=<TR1769408>,ID=19-57736385-57736400-TTTG;MOTIFS=TTTG;STRUC=<TR1769409>,ID=19-57736408-57736416-T;MOTIFS=T;STRUC=<TR1769410>,ID=19-57736546-57736555-CCA;MOTIFS=CCA;STRUC=<TR1769411>,ID=19-57737087-57737096-GAG;MOTIFS=GAG;STRUC=<TR1769412>,ID=19-57737150-57737158-T;MOTIFS=T;STRUC=<TR1769413>,ID=19-57737257-57737266-T;MOTIFS=T;STRUC=(T)n,ID=19-57737274-57737283-T;MOTIFS=T;STRUC=<TR1769414>	HPRC	Yes	1.23	Yes	NA,NA	NA	NA
chr19:57736437	541270	DEL	106	0.9033	0.5486	9	NA	NA	NA	NA	NA	NA	NA	NA	NA	No	NA	HPRC	Yes	1.04	Yes	NA,NA	NA	NA
chr19:57784664	541271	INS	353	0.8303	0.6324	439	NA	NA	NA	NA	NA	NA	NA	NA	NA	No	NA	HPRC,HGSVC,1KG-ONT	No	1.645	Yes	NA,NA	NA	NA
chr19:57784664	541272	INS	373	0.9103	0.3358	1	NA	NA	NA	NA	NA	NA	NA	NA	NA	No	NA	HPRC,HGSVC,1KG-ONT	No	1.645	No	NA,NA	NA	NA
chr19:57801334	541273	INS	302	0.8781	0.4771	3	NA	NA	NA	NA	NA	NA	NA	NA	NA	No	ID=19-57801329-57801345-T;MOTIFS=T;STRUC=<TR1769529>	NA	Yes	0.193	Yes	NA,NA	NA	NA
chr19:57805929	541274	DEL	265	0.9183	0.3118	6	NA	NA	NA	NA	NA	NA	NA	NA	NA	No	ID=19-57806046-57806054-T;MOTIFS=T;STRUC=<TR1769540>	NA	Yes	3.593	No	NA,NA	NA	NA
chr19:57827308	541275	INS	174	0.8597	0.5193	56	NA	NA	NA	NA	NA	NA	NA	NA	NA	Yes	NA	HPRC,HGSVC	Yes	0.193	Yes	NA,NA	NA	NA
chr19:57856372	541276	DEL	336	0.8774	0.4468	38	NA	NA	NA	NA	NA	NA	NA	NA	NA	Yes	ID=19-57856409-57856423-T;MOTIFS=T;STRUC=<TR1769624>,ID=19-57856574-57856582-T;MOTIFS=T;STRUC=<TR1769625>	HPRC	No	0.673	Yes	NA,NA	NA	NA
chr19:57857589	541277	DEL	57	0.8541	0.5275	39	NA	NA	NA	NA	NA	NA	NA	NA	NA	Yes	ID=19-57857578-57857590-TA;MOTIFS=TA;STRUC=<TR1769627>,ID=19-57857594-57857603-TA;MOTIFS=TA;STRUC=<TR1769628>,ID=19-57857614-57857627-TA;MOTIFS=TA;STRUC=<TR1769629>,ID=19-57857626-57857637-TG;MOTIFS=TG;STRUC=<TR1769630>	NA	No	1.48	No	NA,NA	NA	NA
chr19:57863508	541278	DEL	883	0.8773	0.4304	1	NA	NA	NA	NA	NA	NA	NA	NA	NA	Yes	ID=19-57864041-57864057-A;MOTIFS=A;STRUC=(A)n,ID=19-57864128-57864151-T;MOTIFS=T;STRUC=<TR1769643>	NA	Yes	0.074	No	NA,NA	NA	NA
chr19:57874336	541279	DEL	165	0.8505	0.5659	36	NA	NA	NA	NA	NA	NA	NA	NA	NA	Yes	ID=19-57874339-57874347-T;MOTIFS=T;STRUC=<TR1769664>	HPRC,1KG-ONT	No	3.35	Yes	NA,NA	NA	NA
chr19:57874431	541280	DEL	81	0.8922	0.3845	1	NA	NA	NA	NA	NA	NA	NA	NA	NA	Yes	NA	NA	No	3.513	No	NA,NA	NA	NA
chr19:57894037	541281	DEL	4857	0.8133	0.6858	1	NA	NA	NA	NA	NA	NA	NA	NA	NA	No	ID=19-57894083-57894095-A;MOTIFS=A;STRUC=<TR1769694>,ID=19-57894364-57894378-A;MOTIFS=A;STRUC=<TR1769695>,ID=19-57894673-57894684-A;MOTIFS=A;STRUC=<TR1769696>,ID=19-57894835-57894851-A;MOTIFS=A;STRUC=<TR1769697>,ID=19-57895259-57895278-CTTTT;MOTIFS=CTTTT;STRUC=<TR1769698>,ID=19-57895279-57895293-T;MOTIFS=T;STRUC=<TR1769699>,ID=19-57896173-57896192-A;MOTIFS=A;STRUC=<TR1769700>	NA	Yes	0.196	No	NA,NA	NA	NA
chr19:57900337	541282	INS	321	0.9428	0.2101	1	NA	NA	NA	NA	NA	NA	NA	NA	NA	No	NA	NA	Yes	4.995	No	NA,NA	NA	NA
chr19:57905047	541283	INS	356	0.8108	0.6864	5	NA	NA	NA	NA	NA	NA	NA	NA	NA	Yes	NA	1KG-ONT	No	0.193	Yes	NA,NA	NA	NA
chr19:57923458	541284	INS	64	0.878	0.4423	1	ZNF418(5.4314e-11,1.267)	NA	NA	NA	NA	NA	NA	NA	NA	No	ID=19-57923455-57923464-AT;MOTIFS=AT;STRUC=<TR1769739>	NA	Yes	0.193	No	NA,NA	NA	NA
chr19:57923458	541285	INS	128	0.8814	0.509	31	ZNF418(5.4314e-11,1.267)	NA	NA	NA	NA	NA	NA	NA	NA	No	ID=19-57923455-57923464-AT;MOTIFS=AT;STRUC=<TR1769739>	HPRC,HGSVC,1KG-ONT	Yes	0.193	Yes	NA,NA	NA	NA
chr19:57924018	541286	DEL	1180	0.9055	0.3879	1	ZNF418(5.4314e-11,1.267)	NA	NA	NA	NA	NA	NA	NA	NA	No	ID=19-57924142-57924155-A;MOTIFS=A;STRUC=<TR1769741>	NA	Yes	0.739	No	NA,NA	NA	NA
chr19:57926237	541287	DEL	168	0.8677	0.4681	5	ZNF418(5.4314e-11,1.267)	NA	NA	NA	ZNF418(5.4314e-11,1.267)	NA	NA	NA	NA	No	NA	HGSVC	No	2.933	Yes	NA,NA	NA	NA
chr19:57927257	541288	DEL	84	0.8837	0.4156	1	ZNF418(5.4314e-11,1.267)	NA	NA	NA	ZNF418(5.4314e-11,1.267)	NA	NA	NA	NA	No	NA	NA	No	3.073	No	NA,NA	NA	NA
chr19:57932539	541289	INS	334	0.9549	0.2721	1	ZNF418(5.4314e-11,1.267)	NA	NA	NA	NA	NA	NA	NA	NA	No	NA	HPRC	No	1.645	No	NA,NA	NA	NA
chr19:57933299	541290	INS	143	0.895	0.3546	1	ZNF418(5.4314e-11,1.267)	NA	NA	NA	NA	NA	NA	NA	NA	No	NA	NA	No	3.304	Yes	NA,NA	NA	NA
chr19:57960974	541291	DEL	56	0.8563	0.5548	1	NA	NA	NA	NA	NA	NA	NA	NA	NA	No	NA	NA	No	0.69	No	NA,NA	NA	NA
chr19:57986576	541292	INS	338	0.8549	0.5529	4	ZNF606(0.00094629,0.621)	NA	NA	NA	NA	NA	NA	NA	NA	No	NA	NA	Yes	1.645	Yes	NA,NA	NA	NA
chr19:58012877	541293	DEL	4064	0.8386	0.5813	1	NA	NA	NA	NA	NA	NA	NA	NA	NA	No	ID=19-58013151-58013166-CAAGG;MOTIFS=CAAGG;STRUC=<TR1769883>,ID=19-58013693-58013702-CAG;MOTIFS=CAG;STRUC=<TR1769884>,ID=19-58014054-58014064-A;MOTIFS=A;STRUC=<TR1769885>,ID=19-58015225-58015234-AAC;MOTIFS=AAC;STRUC=<TR1769886>,ID=19-58015385-58015394-CAC;MOTIFS=CAC;STRUC=<TR1769887>,ID=19-58016023-58016033-A;MOTIFS=A;STRUC=<TR1769888>,ID=19-58016570-58016580-TAA;MOTIFS=TAA;STRUC=<TR1769889>,ID=19-58016610-58016619-TAA;MOTIFS=TAA;STRUC=<TR1769890>,ID=19-58016677-58016688-AC;MOTIFS=AC;STRUC=<TR1769891>	NA	Yes	4.284	Yes	NA,NA	NA	NA
chr19:58026504	541294	DEL	5429	0.9259	0.2884	17	NA	NA	NA	NA	NA	NA	NA	NA	NA	No	ID=19-58026576-58026587-AAT;MOTIFS=AAT;STRUC=<TR1769915>,ID=19-58026738-58026751-CCAC;MOTIFS=CCAC;STRUC=<TR1769916>,ID=19-58027348-58027367-GAAAA;MOTIFS=GAAAA;STRUC=<TR1769917>,ID=19-58027758-58027767-ATT;MOTIFS=ATT;STRUC=<TR1769918>,ID=19-58028917-58028926-AG;MOTIFS=AG;STRUC=<TR1769919>,ID=19-58029153-58029163-TCC;MOTIFS=TCC;STRUC=<TR1769920>,ID=19-58029995-58030015-A;MOTIFS=A;STRUC=<TR1769921>,ID=19-58030350-58030370-AAAC;MOTIFS=AAAC;STRUC=<TR1769922>,ID=19-58030372-58030392-AAC;MOTIFS=AAC;STRUC=<TR1769923>,ID=19-58030524-58030533-T;MOTIFS=T;STRUC=<TR1769924>,ID=19-58030831-58030840-T;MOTIFS=T;STRUC=<TR1769925>,ID=19-58031177-58031199-T;MOTIFS=T;STRUC=<TR1769926>,ID=19-58031336-58031345-CCA;MOTIFS=CCA;STRUC=<TR1769927>,ID=19-58031861-58031871-GTG;MOTIFS=GTG;STRUC=<TR1769928>	HPRC,HGSVC,1KG-ONT	Yes	0.444	Yes	NA,NA	NA	NA
chr19:58031844	541296	INS	219	0.851	0.5383	1	NA	NA	NA	NA	NA	NA	NA	NA	NA	No	NA	NA	No	0.223	No	NA,NA	NA	NA
chr19:58031844	541295	INS	188	0.8974	0.475	1	NA	NA	NA	NA	NA	NA	NA	NA	NA	No	NA	NA	No	0.223	No	NA,NA	NA	NA
chr19:58031844	541297	INS	206	0.8296	0.6148	1	NA	NA	NA	NA	NA	NA	NA	NA	NA	No	NA	NA	No	0.223	No	NA,NA	NA	NA
chr19:58042156	541298	INS	345	0.8041	0.6769	3	ZSCAN1(6.2606e-08,1.354)	NA	NA	NA	NA	NA	NA	NA	NA	No	NA	NA	Yes	1.766	Yes	NA,NA	NA	NA
chr19:58056567	541299	DEL	124	0.9244	0.3291	789	NA	NA	NA	NA	NA	NA	NA	NA	NA	No	NA	HPRC,HGSVC,1KG-ONT	No	0.063	Yes	NA,NA	NA	NA
chr19:58056631	541300	INS	62	0.8447	0.5849	5	NA	NA	NA	NA	NA	NA	NA	NA	NA	No	NA	NA	No	0.223	No	NA,NA	NA	NA
chr19:58056669	541301	DEL	62	0.8609	0.5153	5	NA	NA	NA	NA	NA	NA	NA	NA	NA	No	NA	NA	No	0.04	Yes	NA,NA	NA	NA
chr19:58089316	541302	INS	304	0.8353	0.5913	1	NA	NA	NA	NA	NA	NA	NA	NA	NA	No	ID=19-58089302-58089338-A;MOTIFS=A;STRUC=<TR1770017>	NA	No	0.148	No	NA,NA	NA	NA
chr19:58093610	541303	INS	64	0.915	0.3166	1	NA	NA	NA	NA	NA	NA	NA	NA	NA	No	NA	NA	Yes	3.304	No	NA,NA	NA	NA
chr19:58106421	541304	DEL	338	0.9916	0.037	911	NA	NA	NA	NA	NA	NA	NA	NA	NA	No	ID=19-58106703-58106728-A,19-58106725-58106740-AAAG,19-58106769-58106778-T;MOTIFS=AAAG,T,A;STRUC=<VC119010>	HPRC,HGSVC,1KG-ONT	Yes	2.01	Yes	NA,NA	NA	NA
chr19:58110410	541305	INS	55	0.826	0.6193	1	NA	NA	NA	NA	NA	NA	NA	NA	NA	No	NA	NA	No	5.671	No	NA,NA	NA	NA
chr19:58112478	541306	DEL	665	0.8879	0.4419	1	NA	NA	NA	NA	NA	NA	NA	NA	NA	No	ID=19-58112950-58112969-A;MOTIFS=A;STRUC=<TR1770064>	NA	Yes	0.219	No	NA,NA	NA	NA
chr19:58147434	541307	DEL	302	0.8062	0.6847	240	NA	NA	NA	NA	NA	NA	NA	NA	NA	No	NA	HGSVC,1KG-ONT	No	0.004	Yes	NA,NA	NA	NA
chr19:58147532	541308	INS	147	0.8361	0.5985	4	NA	NA	NA	NA	NA	NA	NA	NA	NA	No	NA	1KG-ONT	No	0.039	Yes	NA,NA	NA	NA
chr19:58147546	541309	DEL	222	0.851	0.5383	13	NA	NA	NA	NA	NA	NA	NA	NA	NA	No	NA	HGSVC,1KG-ONT	No	0.004	Yes	NA,NA	NA	NA
chr19:58153269	541310	DEL	899	0.9378	0.2502	1	NA	NA	NA	NA	NA	NA	NA	NA	NA	No	ID=19-58153711-58153720-T;MOTIFS=T;STRUC=<TR1770137>,ID=19-58154006-58154021-T;MOTIFS=T;STRUC=<TR1770138>	NA	Yes	0.035	Yes	NA,NA	NA	NA
chr19:58166703	541312	INS	327	0.946	0.2077	3	NA	NA	NA	NA	NA	NA	NA	NA	NA	No	NA	NA	Yes	6.337	Yes	NA,NA	NA	NA
chr19:58166703	541311	INS	346	0.9227	0.31	9	NA	NA	NA	NA	NA	NA	NA	NA	NA	No	NA	NA	Yes	6.337	Yes	NA,NA	NA	NA
chr19:58170120	541313	DEL	1425	0.8682	0.4565	1	NA	NA	NA	NA	NA	NA	NA	NA	open_chromatin_region	No	ID=19-58170810-58170825-AAGGA;MOTIFS=AAGGA;STRUC=<TR1770182>,ID=19-58170833-58170848-GGGAG;MOTIFS=GGGAG;STRUC=<TR1770183>,ID=19-58171279-58171288-CTT;MOTIFS=CTT;STRUC=<TR1770184>,ID=19-58171286-58171307-T;MOTIFS=T;STRUC=<TR1770185>,ID=19-58171437-58171447-CCA;MOTIFS=CCA;STRUC=<TR1770186>	NA	Yes	0.133	No	NA,NA	NA	NA
chr19:58177505	541314	INS	386	0.8356	0.5922	1	NA	NA	NA	NA	NA	NA	NA	NA	NA	No	NA	NA	Yes	1.645	No	NA,NA	NA	NA
chr19:58212389	541315	DEL	66	0.918	0.316	5	ZNF274(5.7885e-07,0.9)	NA	NA	NA	ZNF274(5.7885e-07,0.9)	NA	NA	NA	NA	No	NA	1KG-ONT	Yes	3.595	Yes	NA,NA	NA	NA
chr19:58213122	541316	INS	359	0.8268	0.6323	1	ZNF274(5.7885e-07,0.9)	NA	NA	NA	ZNF274(5.7885e-07,0.9)	NA	NA	NA	NA	No	NA	NA	Yes	10.88	No	NA,NA	NA	NA
chr19:58220159	541317	INS	345	0.8762	0.4429	16	NA	NA	NA	NA	NA	NA	NA	NA	NA	No	NA	NA	Yes	0.041	Yes	NA,NA	NA	NA
chr19:58241144	541320	INS	62	0.8255	0.63	22	NA	NA	NA	NA	NA	NA	NA	NA	NA	No	NA	HPRC,HGSVC,1KG-ONT	No	0.193	Yes	NA,NA	NA	NA
chr19:58241144	541322	INS	94	0.8758	0.4513	99	NA	NA	NA	NA	NA	NA	NA	NA	NA	No	NA	HPRC,HGSVC	No	0.193	Yes	NA,NA	NA	NA
chr19:58241144	541321	INS	58	0.9241	0.2938	244	NA	NA	NA	NA	NA	NA	NA	NA	NA	No	NA	HPRC,HGSVC,1KG-ONT	No	0.193	Yes	NA,NA	NA	NA
chr19:58241144	541319	INS	84	0.8584	0.512	15	NA	NA	NA	NA	NA	NA	NA	NA	NA	No	NA	HPRC,HGSVC	No	0.193	Yes	NA,NA	NA	NA
chr19:58241144	541318	INS	110	0.8163	0.6471	2	NA	NA	NA	NA	NA	NA	NA	NA	NA	No	NA	HPRC,HGSVC	No	0.193	No	NA,NA	NA	NA
chr19:58241159	541323	INS	87	0.8043	0.6772	4	NA	NA	NA	NA	NA	NA	NA	NA	NA	No	ID=19-58241144-58241158-AT,19-58241162-58241180-AT,19-58241179-58241192-T;MOTIFS=T,AT;STRUC=<VC119026>	HPRC,HGSVC	No	0.193	No	NA,NA	NA	NA
chr19:58241159	541324	INS	68	0.8272	0.6372	62	NA	NA	NA	NA	NA	NA	NA	NA	NA	No	ID=19-58241144-58241158-AT,19-58241162-58241180-AT,19-58241179-58241192-T;MOTIFS=T,AT;STRUC=<VC119026>	HPRC,HGSVC,1KG-ONT	No	0.193	Yes	NA,NA	NA	NA
chr19:58241164	541325	INS	54	0.9375	0.2858	49	NA	NA	NA	NA	NA	NA	NA	NA	NA	No	ID=19-58241144-58241158-AT,19-58241162-58241180-AT,19-58241179-58241192-T;MOTIFS=T,AT;STRUC=<VC119026>	HPRC,HGSVC,1KG-ONT	No	0.193	Yes	NA,NA	NA	NA
chr19:58241175	541326	INS	82	0.809	0.6736	1	NA	NA	NA	NA	NA	NA	NA	NA	NA	No	ID=19-58241144-58241158-AT,19-58241162-58241180-AT,19-58241179-58241192-T;MOTIFS=T,AT;STRUC=<VC119026>	HPRC,HGSVC	No	0.193	No	NA,NA	NA	NA
chr19:58241175	541327	INS	74	0.8477	0.5706	3	NA	NA	NA	NA	NA	NA	NA	NA	NA	No	ID=19-58241144-58241158-AT,19-58241162-58241180-AT,19-58241179-58241192-T;MOTIFS=T,AT;STRUC=<VC119026>	HPRC,HGSVC,1KG-ONT	No	0.193	No	NA,NA	NA	NA
chr19:58241176	541328	INS	112	0.8949	0.4241	5	NA	NA	NA	NA	NA	NA	NA	NA	NA	No	ID=19-58241144-58241158-AT,19-58241162-58241180-AT,19-58241179-58241192-T;MOTIFS=T,AT;STRUC=<VC119026>	HPRC,HGSVC	No	0.193	No	NA,NA	NA	NA
chr19:58241177	541329	INS	76	0.9208	0.309	3	NA	NA	NA	NA	NA	NA	NA	NA	NA	No	ID=19-58241144-58241158-AT,19-58241162-58241180-AT,19-58241179-58241192-T;MOTIFS=T,AT;STRUC=<VC119026>	HPRC,HGSVC,1KG-ONT	No	0.193	Yes	NA,NA	NA	NA
chr19:58241178	541330	INS	71	0.8597	0.5117	2	NA	NA	NA	NA	NA	NA	NA	NA	NA	No	ID=19-58241144-58241158-AT,19-58241162-58241180-AT,19-58241179-58241192-T;MOTIFS=T,AT;STRUC=<VC119026>	HPRC,HGSVC,1KG-ONT	No	0.193	No	NA,NA	NA	NA
chr19:58241179	541332	INS	67	0.8351	0.616	26	NA	NA	NA	NA	NA	NA	NA	NA	NA	No	ID=19-58241144-58241158-AT,19-58241162-58241180-AT,19-58241179-58241192-T;MOTIFS=T,AT;STRUC=<VC119026>	HPRC,HGSVC,1KG-ONT	No	0.193	Yes	NA,NA	NA	NA
chr19:58241179	541333	INS	124	0.8173	0.6766	1	NA	NA	NA	NA	NA	NA	NA	NA	NA	No	ID=19-58241144-58241158-AT,19-58241162-58241180-AT,19-58241179-58241192-T;MOTIFS=T,AT;STRUC=<VC119026>	HPRC,HGSVC	No	0.193	No	NA,NA	NA	NA
chr19:58241179	541334	INS	100	0.9271	0.2766	68	NA	NA	NA	NA	NA	NA	NA	NA	NA	No	ID=19-58241144-58241158-AT,19-58241162-58241180-AT,19-58241179-58241192-T;MOTIFS=T,AT;STRUC=<VC119026>	HPRC,HGSVC	No	0.193	Yes	NA,NA	NA	NA
chr19:58241179	541335	INS	87	0.8792	0.4502	165	NA	NA	NA	NA	NA	NA	NA	NA	NA	No	ID=19-58241144-58241158-AT,19-58241162-58241180-AT,19-58241179-58241192-T;MOTIFS=T,AT;STRUC=<VC119026>	HPRC,HGSVC	No	0.193	Yes	NA,NA	NA	NA
chr19:58241179	541336	INS	93	0.8943	0.3956	55	NA	NA	NA	NA	NA	NA	NA	NA	NA	No	ID=19-58241144-58241158-AT,19-58241162-58241180-AT,19-58241179-58241192-T;MOTIFS=T,AT;STRUC=<VC119026>	HPRC,HGSVC	No	0.193	Yes	NA,NA	NA	NA
chr19:58241179	541337	INS	89	0.8731	0.4611	11	NA	NA	NA	NA	NA	NA	NA	NA	NA	No	ID=19-58241144-58241158-AT,19-58241162-58241180-AT,19-58241179-58241192-T;MOTIFS=T,AT;STRUC=<VC119026>	HPRC,HGSVC	No	0.193	Yes	NA,NA	NA	NA
chr19:58241179	541338	INS	64	0.8816	0.4315	13	NA	NA	NA	NA	NA	NA	NA	NA	NA	No	ID=19-58241144-58241158-AT,19-58241162-58241180-AT,19-58241179-58241192-T;MOTIFS=T,AT;STRUC=<VC119026>	HPRC,HGSVC,1KG-ONT	No	0.193	Yes	NA,NA	NA	NA
chr19:58241180	541347	INS	67	0.8571	0.5332	1	NA	NA	NA	NA	NA	NA	NA	NA	NA	No	ID=19-58241144-58241158-AT,19-58241162-58241180-AT,19-58241179-58241192-T;MOTIFS=T,AT;STRUC=<VC119026>	HPRC,HGSVC,1KG-ONT	No	0.193	No	NA,NA	NA	NA
chr19:58241180	541349	INS	150	0.8357	0.6172	1	NA	NA	NA	NA	NA	NA	NA	NA	NA	No	ID=19-58241144-58241158-AT,19-58241162-58241180-AT,19-58241179-58241192-T;MOTIFS=T,AT;STRUC=<VC119026>	HPRC	No	0.193	No	NA,NA	NA	NA
chr19:58241180	541348	INS	69	0.9097	0.3105	62	NA	NA	NA	NA	NA	NA	NA	NA	NA	No	ID=19-58241144-58241158-AT,19-58241162-58241180-AT,19-58241179-58241192-T;MOTIFS=T,AT;STRUC=<VC119026>	HPRC,HGSVC,1KG-ONT	No	0.193	Yes	NA,NA	NA	NA
chr19:58241180	541346	INS	93	0.9188	0.3303	15	NA	NA	NA	NA	NA	NA	NA	NA	NA	No	ID=19-58241144-58241158-AT,19-58241162-58241180-AT,19-58241179-58241192-T;MOTIFS=T,AT;STRUC=<VC119026>	HPRC,HGSVC	No	0.193	Yes	NA,NA	NA	NA
chr19:58241180	541345	INS	113	0.9366	0.2852	4	NA	NA	NA	NA	NA	NA	NA	NA	NA	No	ID=19-58241144-58241158-AT,19-58241162-58241180-AT,19-58241179-58241192-T;MOTIFS=T,AT;STRUC=<VC119026>	HPRC,HGSVC	No	0.193	Yes	NA,NA	NA	NA
chr19:58241180	541343	INS	105	0.8478	0.5593	10	NA	NA	NA	NA	NA	NA	NA	NA	NA	No	ID=19-58241144-58241158-AT,19-58241162-58241180-AT,19-58241179-58241192-T;MOTIFS=T,AT;STRUC=<VC119026>	HPRC,HGSVC	No	0.193	Yes	NA,NA	NA	NA
chr19:58241180	541342	INS	101	0.9099	0.3384	7	NA	NA	NA	NA	NA	NA	NA	NA	NA	No	ID=19-58241144-58241158-AT,19-58241162-58241180-AT,19-58241179-58241192-T;MOTIFS=T,AT;STRUC=<VC119026>	HPRC,HGSVC	No	0.193	Yes	NA,NA	NA	NA
chr19:58241180	541341	INS	79	0.8214	0.6191	46	NA	NA	NA	NA	NA	NA	NA	NA	NA	No	ID=19-58241144-58241158-AT,19-58241162-58241180-AT,19-58241179-58241192-T;MOTIFS=T,AT;STRUC=<VC119026>	HPRC,HGSVC,1KG-ONT	No	0.193	Yes	NA,NA	NA	NA
chr19:58241180	541340	INS	75	0.9906	0.0287	34	NA	NA	NA	NA	NA	NA	NA	NA	NA	No	ID=19-58241144-58241158-AT,19-58241162-58241180-AT,19-58241179-58241192-T;MOTIFS=T,AT;STRUC=<VC119026>	HPRC,HGSVC,1KG-ONT	No	0.193	Yes	NA,NA	NA	NA
chr19:58241180	541339	INS	87	0.9082	0.3314	3	NA	NA	NA	NA	NA	NA	NA	NA	NA	No	ID=19-58241144-58241158-AT,19-58241162-58241180-AT,19-58241179-58241192-T;MOTIFS=T,AT;STRUC=<VC119026>	HPRC,HGSVC	No	0.193	No	NA,NA	NA	NA
chr19:58241180	541344	INS	73	0.869	0.5008	114	NA	NA	NA	NA	NA	NA	NA	NA	NA	No	ID=19-58241144-58241158-AT,19-58241162-58241180-AT,19-58241179-58241192-T;MOTIFS=T,AT;STRUC=<VC119026>	HPRC,HGSVC,1KG-ONT	No	0.193	Yes	NA,NA	NA	NA
chr19:58241182	541352	INS	95	0.8789	0.4457	2	NA	NA	NA	NA	NA	NA	NA	NA	NA	No	ID=19-58241144-58241158-AT,19-58241162-58241180-AT,19-58241179-58241192-T;MOTIFS=T,AT;STRUC=<VC119026>	HPRC,HGSVC	No	0.193	No	NA,NA	NA	NA
chr19:58241182	541351	INS	87	0.8428	0.5581	4	NA	NA	NA	NA	NA	NA	NA	NA	NA	No	ID=19-58241144-58241158-AT,19-58241162-58241180-AT,19-58241179-58241192-T;MOTIFS=T,AT;STRUC=<VC119026>	HPRC,HGSVC	No	0.193	Yes	NA,NA	NA	NA
chr19:58241182	541350	INS	73	0.8262	0.65	6	NA	NA	NA	NA	NA	NA	NA	NA	NA	No	ID=19-58241144-58241158-AT,19-58241162-58241180-AT,19-58241179-58241192-T;MOTIFS=T,AT;STRUC=<VC119026>	HPRC,HGSVC,1KG-ONT	No	0.193	Yes	NA,NA	NA	NA
chr19:58241184	541353	INS	79	0.8532	0.5716	3	NA	NA	NA	NA	NA	NA	NA	NA	NA	No	ID=19-58241144-58241158-AT,19-58241162-58241180-AT,19-58241179-58241192-T;MOTIFS=T,AT;STRUC=<VC119026>	HPRC,HGSVC,1KG-ONT	No	0.193	Yes	NA,NA	NA	NA
chr19:58254981	541355	DEL	2034	0.9077	0.3679	1	NA	NA	NA	NA	NA	NA	NA	NA	NA	No	ID=19-58256128-58256139-AG;MOTIFS=AG;STRUC=<TR1770343>,ID=19-58256279-58256291-T;MOTIFS=T;STRUC=<TR1770344>	NA	Yes	0.026	No	NA,NA	NA	NA
chr19:58258389	541357	DEL	120	0.8302	0.6415	3	NA	NA	NA	NA	NA	NA	NA	NA	NA	No	ID=19-58258424-58258516-TGCGAGGGCACCAGGTGTGAGGGTGCTGGG,19-58258487-58258582-GAGGGCACCAGGTGTGAGGGTGCTGGGTGT;MOTIFS=GAGGGCACCAGGTGTGAGGGTGCTGGGTGT,TGCGAGGGCACCAGGTGTGAGGGTGCTGGG;STRUC=<VC119027>	HPRC,HGSVC,1KG-ONT	Yes	3.639	No	NA,NA	NA	NA
chr19:58258397	541359	DEL	90	0.8714	0.4542	94	NA	NA	NA	NA	NA	NA	NA	NA	NA	No	ID=19-58258424-58258516-TGCGAGGGCACCAGGTGTGAGGGTGCTGGG,19-58258487-58258582-GAGGGCACCAGGTGTGAGGGTGCTGGGTGT;MOTIFS=GAGGGCACCAGGTGTGAGGGTGCTGGGTGT,TGCGAGGGCACCAGGTGTGAGGGTGCTGGG;STRUC=<VC119027>	HPRC,HGSVC,1KG-ONT	Yes	3.133	Yes	NA,NA	NA	NA
chr19:58258467	541360	DEL	105	0.904	0.4027	672	NA	NA	NA	NA	NA	NA	NA	NA	NA	No	ID=19-58258424-58258516-TGCGAGGGCACCAGGTGTGAGGGTGCTGGG,19-58258487-58258582-GAGGGCACCAGGTGTGAGGGTGCTGGGTGT;MOTIFS=GAGGGCACCAGGTGTGAGGGTGCTGGGTGT,TGCGAGGGCACCAGGTGTGAGGGTGCTGGG;STRUC=<VC119027>	HPRC,HGSVC,1KG-ONT	Yes	0.826	Yes	NA,NA	NA	NA
chr19:58258592	541362	INS	347	0.8831	0.4133	1	NA	NA	NA	NA	NA	NA	NA	NA	NA	No	NA	NA	No	3.916	No	NA,NA	NA	NA
chr19:58263687	541363	DEL	731	0.8486	0.5607	2	NA	NA	NA	NA	NA	NA	NA	NA	NA	No	ID=19-58264092-58264107-A;MOTIFS=A;STRUC=<TR1770351>,ID=19-58264254-58264265-GTG;MOTIFS=GTG;STRUC=<TR1770352>,ID=19-58264384-58264402-A;MOTIFS=A;STRUC=<TR1770353>	NA	No	3.468	No	NA,NA	NA	NA
chr19:58300598	541364	DEL	83	0.9287	0.2885	6	ZNF8(0.0025862,1.317)	NA	NA	NA	NA	NA	NA	NA	NA	No	ID=19-58300624-58300633-GCT;MOTIFS=GCT;STRUC=<TR1770422>	HPRC,1KG-ONT	Yes	0.099	Yes	NA,NA	NA	NA
chr19:58323670	541365	INS	2833	0.9632	0.1655	107	NA	NA	NA	NA	NA	NA	NA	NA	NA	No	NA	HPRC,HGSVC,1KG-ONT	No	4.955	Yes	NA,NA	NA	NA
chr19:58326520	541366	INS	376	0.8601	0.533	3	NA	NA	NA	NA	NA	NA	NA	NA	promoter	No	NA	HPRC,HGSVC,1KG-ONT	No	2.128	No	NA,NA	NA	NA
chr19:58326539	541367	INS	136	0.9041	0.4184	3	NA	NA	NA	NA	NA	NA	NA	NA	promoter	No	NA	HPRC,HGSVC,1KG-ONT	No	2.128	Yes	NA,NA	NA	NA
chr19:58326539	541368	INS	115	0.8771	0.4747	6	NA	NA	NA	NA	NA	NA	NA	NA	promoter	No	NA	HPRC,HGSVC,1KG-ONT	No	2.128	Yes	NA,NA	NA	NA
chr19:58326569	541386	INS	288	0.8557	0.5284	7	NA	NA	NA	NA	NA	NA	NA	NA	promoter	No	ID=19-58326654-58326694-CACCCTCAGCCTCACACAGG,19-58326745-58326764-CCCTCA;MOTIFS=CACCCTCAGCCTCACACAGG,CCCTCA;STRUC=<VC119040>	HPRC,HGSVC,1KG-ONT	No	2.128	Yes	NA,NA	NA	NA
chr19:58326569	541387	INS	214	0.8496	0.5448	1	NA	NA	NA	NA	NA	NA	NA	NA	promoter	No	ID=19-58326654-58326694-CACCCTCAGCCTCACACAGG,19-58326745-58326764-CCCTCA;MOTIFS=CACCCTCAGCCTCACACAGG,CCCTCA;STRUC=<VC119040>	HPRC,HGSVC,1KG-ONT	No	2.128	No	NA,NA	NA	NA
chr19:58326569	541385	INS	178	0.8255	0.6392	45	NA	NA	NA	NA	NA	NA	NA	NA	promoter	No	ID=19-58326654-58326694-CACCCTCAGCCTCACACAGG,19-58326745-58326764-CCCTCA;MOTIFS=CACCCTCAGCCTCACACAGG,CCCTCA;STRUC=<VC119040>	HPRC,HGSVC,1KG-ONT	No	2.128	Yes	NA,NA	NA	NA
chr19:58326569	541384	INS	135	0.9664	0.3412	52	NA	NA	NA	NA	NA	NA	NA	NA	promoter	No	ID=19-58326654-58326694-CACCCTCAGCCTCACACAGG,19-58326745-58326764-CCCTCA;MOTIFS=CACCCTCAGCCTCACACAGG,CCCTCA;STRUC=<VC119040>	HPRC,HGSVC,1KG-ONT	No	2.128	Yes	NA,NA	NA	NA
chr19:58326569	541383	INS	307	0.902	0.3868	3	NA	NA	NA	NA	NA	NA	NA	NA	promoter	No	ID=19-58326654-58326694-CACCCTCAGCCTCACACAGG,19-58326745-58326764-CCCTCA;MOTIFS=CACCCTCAGCCTCACACAGG,CCCTCA;STRUC=<VC119040>	HPRC,HGSVC	No	2.128	Yes	NA,NA	NA	NA
chr19:58326569	541382	INS	110	0.9708	0.2781	30	NA	NA	NA	NA	NA	NA	NA	NA	promoter	No	ID=19-58326654-58326694-CACCCTCAGCCTCACACAGG,19-58326745-58326764-CCCTCA;MOTIFS=CACCCTCAGCCTCACACAGG,CCCTCA;STRUC=<VC119040>	HPRC,HGSVC,1KG-ONT	No	2.128	Yes	NA,NA	NA	NA
chr19:58326569	541381	INS	68	0.8698	0.4824	75	NA	NA	NA	NA	NA	NA	NA	NA	promoter	No	ID=19-58326654-58326694-CACCCTCAGCCTCACACAGG,19-58326745-58326764-CCCTCA;MOTIFS=CACCCTCAGCCTCACACAGG,CCCTCA;STRUC=<VC119040>	HPRC,HGSVC	No	2.128	Yes	NA,NA	NA	NA
chr19:58326569	541380	INS	192	0.8654	0.4996	1	NA	NA	NA	NA	NA	NA	NA	NA	promoter	No	ID=19-58326654-58326694-CACCCTCAGCCTCACACAGG,19-58326745-58326764-CCCTCA;MOTIFS=CACCCTCAGCCTCACACAGG,CCCTCA;STRUC=<VC119040>	HPRC,HGSVC,1KG-ONT	No	2.128	Yes	NA,NA	NA	NA
chr19:58326569	541379	INS	199	0.8241	0.6344	4	NA	NA	NA	NA	NA	NA	NA	NA	promoter	No	ID=19-58326654-58326694-CACCCTCAGCCTCACACAGG,19-58326745-58326764-CCCTCA;MOTIFS=CACCCTCAGCCTCACACAGG,CCCTCA;STRUC=<VC119040>	HPRC,HGSVC,1KG-ONT	No	2.128	No	NA,NA	NA	NA
chr19:58326569	541377	INS	412	0.8636	0.5045	2	NA	NA	NA	NA	NA	NA	NA	NA	promoter	No	ID=19-58326654-58326694-CACCCTCAGCCTCACACAGG,19-58326745-58326764-CCCTCA;MOTIFS=CACCCTCAGCCTCACACAGG,CCCTCA;STRUC=<VC119040>	HPRC,HGSVC,1KG-ONT	No	2.128	No	NA,NA	NA	NA
chr19:58326569	541376	INS	323	0.9287	0.2695	2	NA	NA	NA	NA	NA	NA	NA	NA	promoter	No	ID=19-58326654-58326694-CACCCTCAGCCTCACACAGG,19-58326745-58326764-CCCTCA;MOTIFS=CACCCTCAGCCTCACACAGG,CCCTCA;STRUC=<VC119040>	HPRC,HGSVC	No	2.128	No	NA,NA	NA	NA
chr19:58326569	541375	INS	629	0.8173	0.6555	3	NA	NA	NA	NA	NA	NA	NA	NA	promoter	No	ID=19-58326654-58326694-CACCCTCAGCCTCACACAGG,19-58326745-58326764-CCCTCA;MOTIFS=CACCCTCAGCCTCACACAGG,CCCTCA;STRUC=<VC119040>	HPRC,HGSVC,1KG-ONT	No	2.128	Yes	NA,NA	NA	NA
chr19:58326569	541374	INS	568	0.8464	0.5727	4	NA	NA	NA	NA	NA	NA	NA	NA	promoter	No	ID=19-58326654-58326694-CACCCTCAGCCTCACACAGG,19-58326745-58326764-CCCTCA;MOTIFS=CACCCTCAGCCTCACACAGG,CCCTCA;STRUC=<VC119040>	HPRC,HGSVC,1KG-ONT	No	2.128	No	NA,NA	NA	NA
chr19:58326569	541373	INS	520	0.8835	0.6068	79	NA	NA	NA	NA	NA	NA	NA	NA	promoter	No	ID=19-58326654-58326694-CACCCTCAGCCTCACACAGG,19-58326745-58326764-CCCTCA;MOTIFS=CACCCTCAGCCTCACACAGG,CCCTCA;STRUC=<VC119040>	HPRC,HGSVC,1KG-ONT	No	2.128	Yes	NA,NA	NA	NA
chr19:58326569	541372	INS	213	0.8544	0.5391	35	NA	NA	NA	NA	NA	NA	NA	NA	promoter	No	ID=19-58326654-58326694-CACCCTCAGCCTCACACAGG,19-58326745-58326764-CCCTCA;MOTIFS=CACCCTCAGCCTCACACAGG,CCCTCA;STRUC=<VC119040>	HPRC,HGSVC,1KG-ONT	No	2.128	Yes	NA,NA	NA	NA
chr19:58326569	541371	INS	145	0.8771	0.4739	8	NA	NA	NA	NA	NA	NA	NA	NA	promoter	No	ID=19-58326654-58326694-CACCCTCAGCCTCACACAGG,19-58326745-58326764-CCCTCA;MOTIFS=CACCCTCAGCCTCACACAGG,CCCTCA;STRUC=<VC119040>	HPRC,HGSVC,1KG-ONT	No	2.128	Yes	NA,NA	NA	NA
chr19:58326569	541378	INS	253	0.8848	0.4105	19	NA	NA	NA	NA	NA	NA	NA	NA	promoter	No	ID=19-58326654-58326694-CACCCTCAGCCTCACACAGG,19-58326745-58326764-CCCTCA;MOTIFS=CACCCTCAGCCTCACACAGG,CCCTCA;STRUC=<VC119040>	HPRC,HGSVC,1KG-ONT	No	2.128	Yes	NA,NA	NA	NA
chr19:58326569	541370	INS	192	0.8065	0.6791	22	NA	NA	NA	NA	NA	NA	NA	NA	promoter	No	ID=19-58326654-58326694-CACCCTCAGCCTCACACAGG,19-58326745-58326764-CCCTCA;MOTIFS=CACCCTCAGCCTCACACAGG,CCCTCA;STRUC=<VC119040>	HPRC,HGSVC,1KG-ONT	No	2.128	Yes	NA,NA	NA	NA
chr19:58326586	541391	DEL	88	0.8871	0.4226	119	NA	NA	NA	NA	NA	NA	NA	NA	promoter	No	ID=19-58326654-58326694-CACCCTCAGCCTCACACAGG,19-58326745-58326764-CCCTCA;MOTIFS=CACCCTCAGCCTCACACAGG,CCCTCA;STRUC=<VC119040>	HPRC,HGSVC,1KG-ONT	Yes	0.259	Yes	NA,NA	NA	NA
chr19:58326586	541390	INS	135	0.8557	0.5421	12	NA	NA	NA	NA	NA	NA	NA	NA	promoter	No	ID=19-58326654-58326694-CACCCTCAGCCTCACACAGG,19-58326745-58326764-CCCTCA;MOTIFS=CACCCTCAGCCTCACACAGG,CCCTCA;STRUC=<VC119040>	HPRC,HGSVC,1KG-ONT	No	2.128	Yes	NA,NA	NA	NA
chr19:58326586	541389	INS	108	0.8532	0.553	12	NA	NA	NA	NA	NA	NA	NA	NA	promoter	No	ID=19-58326654-58326694-CACCCTCAGCCTCACACAGG,19-58326745-58326764-CCCTCA;MOTIFS=CACCCTCAGCCTCACACAGG,CCCTCA;STRUC=<VC119040>	HPRC,HGSVC,1KG-ONT	No	2.128	Yes	NA,NA	NA	NA
chr19:58326586	541388	INS	281	0.839	0.5825	1	NA	NA	NA	NA	NA	NA	NA	NA	promoter	No	ID=19-58326654-58326694-CACCCTCAGCCTCACACAGG,19-58326745-58326764-CCCTCA;MOTIFS=CACCCTCAGCCTCACACAGG,CCCTCA;STRUC=<VC119040>	HPRC,HGSVC,1KG-ONT	No	2.128	No	NA,NA	NA	NA
chr19:58326595	541392	INS	124	0.851	0.5676	1	NA	NA	NA	NA	NA	NA	NA	NA	promoter	No	ID=19-58326654-58326694-CACCCTCAGCCTCACACAGG,19-58326745-58326764-CCCTCA;MOTIFS=CACCCTCAGCCTCACACAGG,CCCTCA;STRUC=<VC119040>	HPRC,HGSVC,1KG-ONT	No	3.309	No	NA,NA	NA	NA
chr19:58326612	541393	INS	97	0.8913	0.4173	2	NA	NA	NA	NA	NA	NA	NA	NA	promoter	No	ID=19-58326654-58326694-CACCCTCAGCCTCACACAGG,19-58326745-58326764-CCCTCA;MOTIFS=CACCCTCAGCCTCACACAGG,CCCTCA;STRUC=<VC119040>	HPRC,HGSVC,1KG-ONT	No	0.194	No	NA,NA	NA	NA
chr19:58326614	541394	INS	55	0.8147	0.6474	5	NA	NA	NA	NA	NA	NA	NA	NA	promoter	No	ID=19-58326654-58326694-CACCCTCAGCCTCACACAGG,19-58326745-58326764-CCCTCA;MOTIFS=CACCCTCAGCCTCACACAGG,CCCTCA;STRUC=<VC119040>	HPRC,HGSVC	No	0.194	Yes	NA,NA	NA	NA
chr19:58326615	541395	INS	151	0.8465	0.5561	4	NA	NA	NA	NA	NA	NA	NA	NA	promoter	No	ID=19-58326654-58326694-CACCCTCAGCCTCACACAGG,19-58326745-58326764-CCCTCA;MOTIFS=CACCCTCAGCCTCACACAGG,CCCTCA;STRUC=<VC119040>	HPRC,HGSVC,1KG-ONT	No	0.352	No	NA,NA	NA	NA
chr19:58326615	541396	INS	365	0.8351	0.573	2	NA	NA	NA	NA	NA	NA	NA	NA	promoter	No	ID=19-58326654-58326694-CACCCTCAGCCTCACACAGG,19-58326745-58326764-CCCTCA;MOTIFS=CACCCTCAGCCTCACACAGG,CCCTCA;STRUC=<VC119040>	HPRC,HGSVC,1KG-ONT	No	0.352	Yes	NA,NA	NA	NA
chr19:58326616	541397	INS	94	0.8176	0.6613	2	NA	NA	NA	NA	NA	NA	NA	NA	promoter	No	ID=19-58326654-58326694-CACCCTCAGCCTCACACAGG,19-58326745-58326764-CCCTCA;MOTIFS=CACCCTCAGCCTCACACAGG,CCCTCA;STRUC=<VC119040>	HPRC,HGSVC,1KG-ONT	No	0.194	No	NA,NA	NA	NA
chr19:58326617	541399	INS	486	0.8585	0.5155	1	NA	NA	NA	NA	NA	NA	NA	NA	promoter	No	ID=19-58326654-58326694-CACCCTCAGCCTCACACAGG,19-58326745-58326764-CCCTCA;MOTIFS=CACCCTCAGCCTCACACAGG,CCCTCA;STRUC=<VC119040>	HPRC,HGSVC,1KG-ONT	No	0.494	No	NA,NA	NA	NA
chr19:58326617	541410	INS	319	0.8067	0.6993	2	NA	NA	NA	NA	NA	NA	NA	NA	promoter	No	ID=19-58326654-58326694-CACCCTCAGCCTCACACAGG,19-58326745-58326764-CCCTCA;MOTIFS=CACCCTCAGCCTCACACAGG,CCCTCA;STRUC=<VC119040>	HPRC,HGSVC	No	0.494	No	NA,NA	NA	NA
chr19:58326617	541409	INS	178	0.815	0.6829	5	NA	NA	NA	NA	NA	NA	NA	NA	promoter	No	ID=19-58326654-58326694-CACCCTCAGCCTCACACAGG,19-58326745-58326764-CCCTCA;MOTIFS=CACCCTCAGCCTCACACAGG,CCCTCA;STRUC=<VC119040>	HPRC,HGSVC,1KG-ONT	No	0.494	Yes	NA,NA	NA	NA
chr19:58326617	541408	INS	383	0.933	0.2552	3	NA	NA	NA	NA	NA	NA	NA	NA	promoter	No	ID=19-58326654-58326694-CACCCTCAGCCTCACACAGG,19-58326745-58326764-CCCTCA;MOTIFS=CACCCTCAGCCTCACACAGG,CCCTCA;STRUC=<VC119040>	HPRC,HGSVC,1KG-ONT	No	0.494	Yes	NA,NA	NA	NA
chr19:58326617	541407	INS	110	0.8892	0.3785	152	NA	NA	NA	NA	NA	NA	NA	NA	promoter	No	ID=19-58326654-58326694-CACCCTCAGCCTCACACAGG,19-58326745-58326764-CCCTCA;MOTIFS=CACCCTCAGCCTCACACAGG,CCCTCA;STRUC=<VC119040>	HPRC,HGSVC,1KG-ONT	No	0.494	Yes	NA,NA	NA	NA
chr19:58326617	541406	INS	251	0.8506	0.5742	2	NA	NA	NA	NA	NA	NA	NA	NA	promoter	No	ID=19-58326654-58326694-CACCCTCAGCCTCACACAGG,19-58326745-58326764-CCCTCA;MOTIFS=CACCCTCAGCCTCACACAGG,CCCTCA;STRUC=<VC119040>	HPRC,HGSVC,1KG-ONT	No	0.494	No	NA,NA	NA	NA
chr19:58326617	541405	INS	303	0.8689	0.4771	8	NA	NA	NA	NA	NA	NA	NA	NA	promoter	No	ID=19-58326654-58326694-CACCCTCAGCCTCACACAGG,19-58326745-58326764-CCCTCA;MOTIFS=CACCCTCAGCCTCACACAGG,CCCTCA;STRUC=<VC119040>	HPRC,HGSVC,1KG-ONT	No	0.494	Yes	NA,NA	NA	NA
chr19:58326617	541403	INS	361	0.8773	0.4538	2	NA	NA	NA	NA	NA	NA	NA	NA	promoter	No	ID=19-58326654-58326694-CACCCTCAGCCTCACACAGG,19-58326745-58326764-CCCTCA;MOTIFS=CACCCTCAGCCTCACACAGG,CCCTCA;STRUC=<VC119040>	HPRC,HGSVC	No	0.494	No	NA,NA	NA	NA
chr19:58326617	541402	INS	315	0.9571	0.1983	1	NA	NA	NA	NA	NA	NA	NA	NA	promoter	No	ID=19-58326654-58326694-CACCCTCAGCCTCACACAGG,19-58326745-58326764-CCCTCA;MOTIFS=CACCCTCAGCCTCACACAGG,CCCTCA;STRUC=<VC119040>	HPRC,HGSVC	No	0.494	No	NA,NA	NA	NA
chr19:58326617	541401	INS	214	0.7951	0.7	1	NA	NA	NA	NA	NA	NA	NA	NA	promoter	No	ID=19-58326654-58326694-CACCCTCAGCCTCACACAGG,19-58326745-58326764-CCCTCA;MOTIFS=CACCCTCAGCCTCACACAGG,CCCTCA;STRUC=<VC119040>	HPRC,HGSVC,1KG-ONT	No	0.494	No	NA,NA	NA	NA
chr19:58326617	541400	INS	966	0.8433	0.6108	5	NA	NA	NA	NA	NA	NA	NA	NA	promoter	No	ID=19-58326654-58326694-CACCCTCAGCCTCACACAGG,19-58326745-58326764-CCCTCA;MOTIFS=CACCCTCAGCCTCACACAGG,CCCTCA;STRUC=<VC119040>	1KG-ONT	No	0.494	No	NA,NA	NA	NA
chr19:58326617	541398	INS	93	0.8508	0.5727	3	NA	NA	NA	NA	NA	NA	NA	NA	promoter	No	ID=19-58326654-58326694-CACCCTCAGCCTCACACAGG,19-58326745-58326764-CCCTCA;MOTIFS=CACCCTCAGCCTCACACAGG,CCCTCA;STRUC=<VC119040>	HPRC,HGSVC,1KG-ONT	No	0.494	No	NA,NA	NA	NA
chr19:58326617	541404	INS	453	0.9281	0.5831	2	NA	NA	NA	NA	NA	NA	NA	NA	promoter	No	ID=19-58326654-58326694-CACCCTCAGCCTCACACAGG,19-58326745-58326764-CCCTCA;MOTIFS=CACCCTCAGCCTCACACAGG,CCCTCA;STRUC=<VC119040>	HPRC,HGSVC,1KG-ONT	No	0.494	No	NA,NA	NA	NA
chr19:58326628	541412	INS	210	0.828	0.6356	1	NA	NA	NA	NA	NA	NA	NA	NA	promoter	No	ID=19-58326654-58326694-CACCCTCAGCCTCACACAGG,19-58326745-58326764-CCCTCA;MOTIFS=CACCCTCAGCCTCACACAGG,CCCTCA;STRUC=<VC119040>	HPRC,HGSVC,1KG-ONT	No	0.194	No	NA,NA	NA	NA
chr19:58326629	541413	INS	102	0.8804	0.4299	4	NA	NA	NA	NA	NA	NA	NA	NA	promoter	No	ID=19-58326654-58326694-CACCCTCAGCCTCACACAGG,19-58326745-58326764-CCCTCA;MOTIFS=CACCCTCAGCCTCACACAGG,CCCTCA;STRUC=<VC119040>	HPRC,HGSVC,1KG-ONT	No	0.194	Yes	NA,NA	NA	NA
chr19:58326629	541414	DEL	95	0.8693	0.525	48	NA	NA	NA	NA	NA	NA	NA	NA	promoter	No	ID=19-58326654-58326694-CACCCTCAGCCTCACACAGG,19-58326745-58326764-CCCTCA;MOTIFS=CACCCTCAGCCTCACACAGG,CCCTCA;STRUC=<VC119040>	HPRC,HGSVC,1KG-ONT	Yes	0.445	Yes	NA,NA	NA	NA
chr19:58326631	541415	INS	613	0.8248	0.6407	4	NA	NA	NA	NA	NA	NA	NA	NA	promoter	No	ID=19-58326654-58326694-CACCCTCAGCCTCACACAGG,19-58326745-58326764-CCCTCA;MOTIFS=CACCCTCAGCCTCACACAGG,CCCTCA;STRUC=<VC119040>	HPRC,HGSVC,1KG-ONT	No	0.194	Yes	NA,NA	NA	NA
chr19:58326635	541416	INS	198	0.8535	0.5528	1	NA	NA	NA	NA	NA	NA	NA	NA	promoter	No	ID=19-58326654-58326694-CACCCTCAGCCTCACACAGG,19-58326745-58326764-CCCTCA;MOTIFS=CACCCTCAGCCTCACACAGG,CCCTCA;STRUC=<VC119040>	HPRC,HGSVC,1KG-ONT	No	0.494	No	NA,NA	NA	NA
chr19:58326635	541417	INS	228	0.8666	0.4877	8	NA	NA	NA	NA	NA	NA	NA	NA	promoter	No	ID=19-58326654-58326694-CACCCTCAGCCTCACACAGG,19-58326745-58326764-CCCTCA;MOTIFS=CACCCTCAGCCTCACACAGG,CCCTCA;STRUC=<VC119040>	HPRC,HGSVC,1KG-ONT	No	0.494	Yes	NA,NA	NA	NA
chr19:58326636	541418	INS	269	0.8973	0.4108	1	NA	NA	NA	NA	NA	NA	NA	NA	promoter	No	ID=19-58326654-58326694-CACCCTCAGCCTCACACAGG,19-58326745-58326764-CCCTCA;MOTIFS=CACCCTCAGCCTCACACAGG,CCCTCA;STRUC=<VC119040>	HPRC,HGSVC,1KG-ONT	No	0.194	No	NA,NA	NA	NA
chr19:58326636	541419	DEL	81	0.8767	0.4567	34	NA	NA	NA	NA	NA	NA	NA	NA	promoter	No	ID=19-58326654-58326694-CACCCTCAGCCTCACACAGG,19-58326745-58326764-CCCTCA;MOTIFS=CACCCTCAGCCTCACACAGG,CCCTCA;STRUC=<VC119040>	HPRC,HGSVC,1KG-ONT	Yes	0.469	Yes	NA,NA	NA	NA
chr19:58326637	541420	INS	466	0.8011	0.6674	1	NA	NA	NA	NA	NA	NA	NA	NA	promoter	No	ID=19-58326654-58326694-CACCCTCAGCCTCACACAGG,19-58326745-58326764-CCCTCA;MOTIFS=CACCCTCAGCCTCACACAGG,CCCTCA;STRUC=<VC119040>	HPRC,HGSVC,1KG-ONT	No	0.194	No	NA,NA	NA	NA
chr19:58326637	541421	INS	92	0.8765	0.4346	8	NA	NA	NA	NA	NA	NA	NA	NA	promoter	No	ID=19-58326654-58326694-CACCCTCAGCCTCACACAGG,19-58326745-58326764-CCCTCA;MOTIFS=CACCCTCAGCCTCACACAGG,CCCTCA;STRUC=<VC119040>	HPRC,HGSVC,1KG-ONT	No	0.194	Yes	NA,NA	NA	NA
chr19:58326637	541422	INS	363	0.8813	0.4232	1	NA	NA	NA	NA	NA	NA	NA	NA	promoter	No	ID=19-58326654-58326694-CACCCTCAGCCTCACACAGG,19-58326745-58326764-CCCTCA;MOTIFS=CACCCTCAGCCTCACACAGG,CCCTCA;STRUC=<VC119040>	HPRC,HGSVC	No	0.194	No	NA,NA	NA	NA
chr19:58326637	541423	INS	335	0.9026	0.3888	14	NA	NA	NA	NA	NA	NA	NA	NA	promoter	No	ID=19-58326654-58326694-CACCCTCAGCCTCACACAGG,19-58326745-58326764-CCCTCA;MOTIFS=CACCCTCAGCCTCACACAGG,CCCTCA;STRUC=<VC119040>	HPRC,HGSVC	No	0.194	Yes	NA,NA	NA	NA
chr19:58326637	541424	INS	356	0.9122	0.489	1	NA	NA	NA	NA	NA	NA	NA	NA	promoter	No	ID=19-58326654-58326694-CACCCTCAGCCTCACACAGG,19-58326745-58326764-CCCTCA;MOTIFS=CACCCTCAGCCTCACACAGG,CCCTCA;STRUC=<VC119040>	HPRC,HGSVC	No	0.194	No	NA,NA	NA	NA
chr19:58326637	541425	INS	607	0.8816	0.444	1	NA	NA	NA	NA	NA	NA	NA	NA	promoter	No	ID=19-58326654-58326694-CACCCTCAGCCTCACACAGG,19-58326745-58326764-CCCTCA;MOTIFS=CACCCTCAGCCTCACACAGG,CCCTCA;STRUC=<VC119040>	HPRC,HGSVC,1KG-ONT	No	0.194	No	NA,NA	NA	NA
chr19:58326637	541426	INS	160	0.8738	0.5139	1	NA	NA	NA	NA	NA	NA	NA	NA	promoter	No	ID=19-58326654-58326694-CACCCTCAGCCTCACACAGG,19-58326745-58326764-CCCTCA;MOTIFS=CACCCTCAGCCTCACACAGG,CCCTCA;STRUC=<VC119040>	HPRC,HGSVC,1KG-ONT	No	0.194	No	NA,NA	NA	NA
chr19:58326637	541427	INS	311	0.9264	0.2896	2	NA	NA	NA	NA	NA	NA	NA	NA	promoter	No	ID=19-58326654-58326694-CACCCTCAGCCTCACACAGG,19-58326745-58326764-CCCTCA;MOTIFS=CACCCTCAGCCTCACACAGG,CCCTCA;STRUC=<VC119040>	HPRC,HGSVC	No	0.194	No	NA,NA	NA	NA
chr19:58326646	541428	INS	225	0.8521	0.5492	1	NA	NA	NA	NA	NA	NA	NA	NA	promoter	No	ID=19-58326654-58326694-CACCCTCAGCCTCACACAGG,19-58326745-58326764-CCCTCA;MOTIFS=CACCCTCAGCCTCACACAGG,CCCTCA;STRUC=<VC119040>	HPRC,HGSVC,1KG-ONT	No	0.194	No	NA,NA	NA	NA
chr19:58326649	541429	INS	456	0.8405	0.5932	3	NA	NA	NA	NA	NA	NA	NA	NA	promoter	No	ID=19-58326654-58326694-CACCCTCAGCCTCACACAGG,19-58326745-58326764-CCCTCA;MOTIFS=CACCCTCAGCCTCACACAGG,CCCTCA;STRUC=<VC119040>	HPRC,HGSVC,1KG-ONT	No	0.194	Yes	NA,NA	NA	NA
chr19:58326653	541434	INS	109	0.8789	0.4734	3	NA	NA	NA	NA	NA	NA	NA	NA	promoter	No	ID=19-58326654-58326694-CACCCTCAGCCTCACACAGG,19-58326745-58326764-CCCTCA;MOTIFS=CACCCTCAGCCTCACACAGG,CCCTCA;STRUC=<VC119040>	HPRC,HGSVC,1KG-ONT	No	0.194	Yes	NA,NA	NA	NA
chr19:58326653	541433	INS	143	0.8151	0.6497	1	NA	NA	NA	NA	NA	NA	NA	NA	promoter	No	ID=19-58326654-58326694-CACCCTCAGCCTCACACAGG,19-58326745-58326764-CCCTCA;MOTIFS=CACCCTCAGCCTCACACAGG,CCCTCA;STRUC=<VC119040>	HPRC,HGSVC,1KG-ONT	No	0.194	No	NA,NA	NA	NA
chr19:58326653	541432	INS	129	0.8889	0.6723	2	NA	NA	NA	NA	NA	NA	NA	NA	promoter	No	ID=19-58326654-58326694-CACCCTCAGCCTCACACAGG,19-58326745-58326764-CCCTCA;MOTIFS=CACCCTCAGCCTCACACAGG,CCCTCA;STRUC=<VC119040>	HPRC,HGSVC,1KG-ONT	No	0.194	No	NA,NA	NA	NA
chr19:58326653	541430	INS	62	0.8734	0.4941	122	NA	NA	NA	NA	NA	NA	NA	NA	promoter	No	ID=19-58326654-58326694-CACCCTCAGCCTCACACAGG,19-58326745-58326764-CCCTCA;MOTIFS=CACCCTCAGCCTCACACAGG,CCCTCA;STRUC=<VC119040>	HPRC,HGSVC	No	0.194	Yes	NA,NA	NA	NA
chr19:58326653	541431	INS	82	0.8738	0.4954	2	NA	NA	NA	NA	NA	NA	NA	NA	promoter	No	ID=19-58326654-58326694-CACCCTCAGCCTCACACAGG,19-58326745-58326764-CCCTCA;MOTIFS=CACCCTCAGCCTCACACAGG,CCCTCA;STRUC=<VC119040>	HPRC,HGSVC	No	0.194	No	NA,NA	NA	NA
chr19:58326654	541465	INS	221	0.8296	0.6347	4	NA	NA	NA	NA	NA	NA	NA	NA	promoter	No	ID=19-58326654-58326694-CACCCTCAGCCTCACACAGG,19-58326745-58326764-CCCTCA;MOTIFS=CACCCTCAGCCTCACACAGG,CCCTCA;STRUC=<VC119040>	HPRC,HGSVC,1KG-ONT	No	0.194	Yes	NA,NA	NA	NA
chr19:58326654	541455	INS	306	0.8431	0.5692	1	NA	NA	NA	NA	NA	NA	NA	NA	promoter	No	ID=19-58326654-58326694-CACCCTCAGCCTCACACAGG,19-58326745-58326764-CCCTCA;MOTIFS=CACCCTCAGCCTCACACAGG,CCCTCA;STRUC=<VC119040>	HPRC,HGSVC	No	0.194	No	NA,NA	NA	NA
chr19:58326654	541456	INS	263	0.9209	0.3128	2	NA	NA	NA	NA	NA	NA	NA	NA	promoter	No	ID=19-58326654-58326694-CACCCTCAGCCTCACACAGG,19-58326745-58326764-CCCTCA;MOTIFS=CACCCTCAGCCTCACACAGG,CCCTCA;STRUC=<VC119040>	HPRC,HGSVC,1KG-ONT	No	0.194	No	NA,NA	NA	NA
chr19:58326654	541458	INS	238	0.852	0.5734	1	NA	NA	NA	NA	NA	NA	NA	NA	promoter	No	ID=19-58326654-58326694-CACCCTCAGCCTCACACAGG,19-58326745-58326764-CCCTCA;MOTIFS=CACCCTCAGCCTCACACAGG,CCCTCA;STRUC=<VC119040>	HPRC,HGSVC,1KG-ONT	No	0.194	No	NA,NA	NA	NA
chr19:58326654	541459	INS	196	0.843	0.5861	6	NA	NA	NA	NA	NA	NA	NA	NA	promoter	No	ID=19-58326654-58326694-CACCCTCAGCCTCACACAGG,19-58326745-58326764-CCCTCA;MOTIFS=CACCCTCAGCCTCACACAGG,CCCTCA;STRUC=<VC119040>	HPRC,HGSVC,1KG-ONT	No	0.194	Yes	NA,NA	NA	NA
chr19:58326654	541460	INS	326	0.9605	0.2071	5	NA	NA	NA	NA	NA	NA	NA	NA	promoter	No	ID=19-58326654-58326694-CACCCTCAGCCTCACACAGG,19-58326745-58326764-CCCTCA;MOTIFS=CACCCTCAGCCTCACACAGG,CCCTCA;STRUC=<VC119040>	HPRC,HGSVC	No	0.194	No	NA,NA	NA	NA
chr19:58326654	541461	INS	279	0.8442	0.5875	3	NA	NA	NA	NA	NA	NA	NA	NA	promoter	No	ID=19-58326654-58326694-CACCCTCAGCCTCACACAGG,19-58326745-58326764-CCCTCA;MOTIFS=CACCCTCAGCCTCACACAGG,CCCTCA;STRUC=<VC119040>	HPRC,HGSVC,1KG-ONT	No	0.194	No	NA,NA	NA	NA
chr19:58326654	541462	INS	259	0.8158	0.6866	2	NA	NA	NA	NA	NA	NA	NA	NA	promoter	No	ID=19-58326654-58326694-CACCCTCAGCCTCACACAGG,19-58326745-58326764-CCCTCA;MOTIFS=CACCCTCAGCCTCACACAGG,CCCTCA;STRUC=<VC119040>	HPRC,HGSVC,1KG-ONT	No	0.194	No	NA,NA	NA	NA
chr19:58326654	541463	INS	486	0.9445	0.2668	2	NA	NA	NA	NA	NA	NA	NA	NA	promoter	No	ID=19-58326654-58326694-CACCCTCAGCCTCACACAGG,19-58326745-58326764-CCCTCA;MOTIFS=CACCCTCAGCCTCACACAGG,CCCTCA;STRUC=<VC119040>	HPRC,HGSVC,1KG-ONT	No	0.194	No	NA,NA	NA	NA
chr19:58326654	541464	INS	547	0.8264	0.6497	1	NA	NA	NA	NA	NA	NA	NA	NA	promoter	No	ID=19-58326654-58326694-CACCCTCAGCCTCACACAGG,19-58326745-58326764-CCCTCA;MOTIFS=CACCCTCAGCCTCACACAGG,CCCTCA;STRUC=<VC119040>	HPRC,HGSVC,1KG-ONT	No	0.194	No	NA,NA	NA	NA
chr19:58326654	541475	INS	152	0.814	0.6526	1	NA	NA	NA	NA	NA	NA	NA	NA	promoter	No	ID=19-58326654-58326694-CACCCTCAGCCTCACACAGG,19-58326745-58326764-CCCTCA;MOTIFS=CACCCTCAGCCTCACACAGG,CCCTCA;STRUC=<VC119040>	HPRC,HGSVC,1KG-ONT	No	0.194	No	NA,NA	NA	NA
chr19:58326654	541466	INS	338	0.9266	0.2895	12	NA	NA	NA	NA	NA	NA	NA	NA	promoter	No	ID=19-58326654-58326694-CACCCTCAGCCTCACACAGG,19-58326745-58326764-CCCTCA;MOTIFS=CACCCTCAGCCTCACACAGG,CCCTCA;STRUC=<VC119040>	HPRC,HGSVC	No	0.194	Yes	NA,NA	NA	NA
chr19:58326654	541467	INS	130	0.8798	0.4462	209	NA	NA	NA	NA	NA	NA	NA	NA	promoter	No	ID=19-58326654-58326694-CACCCTCAGCCTCACACAGG,19-58326745-58326764-CCCTCA;MOTIFS=CACCCTCAGCCTCACACAGG,CCCTCA;STRUC=<VC119040>	HPRC,HGSVC,1KG-ONT	No	0.194	Yes	NA,NA	NA	NA
chr19:58326654	541468	INS	223	0.8576	0.5318	1	NA	NA	NA	NA	NA	NA	NA	NA	promoter	No	ID=19-58326654-58326694-CACCCTCAGCCTCACACAGG,19-58326745-58326764-CCCTCA;MOTIFS=CACCCTCAGCCTCACACAGG,CCCTCA;STRUC=<VC119040>	HPRC,HGSVC,1KG-ONT	No	0.194	No	NA,NA	NA	NA
chr19:58326654	541469	INS	150	0.8602	0.5179	1	NA	NA	NA	NA	NA	NA	NA	NA	promoter	No	ID=19-58326654-58326694-CACCCTCAGCCTCACACAGG,19-58326745-58326764-CCCTCA;MOTIFS=CACCCTCAGCCTCACACAGG,CCCTCA;STRUC=<VC119040>	HPRC,HGSVC,1KG-ONT	No	0.194	No	NA,NA	NA	NA
chr19:58326654	541470	INS	211	0.8697	0.4812	2	NA	NA	NA	NA	NA	NA	NA	NA	promoter	No	ID=19-58326654-58326694-CACCCTCAGCCTCACACAGG,19-58326745-58326764-CCCTCA;MOTIFS=CACCCTCAGCCTCACACAGG,CCCTCA;STRUC=<VC119040>	HPRC,HGSVC,1KG-ONT	No	0.194	Yes	NA,NA	NA	NA
chr19:58326654	541471	INS	272	0.9008	0.3678	6	NA	NA	NA	NA	NA	NA	NA	NA	promoter	No	ID=19-58326654-58326694-CACCCTCAGCCTCACACAGG,19-58326745-58326764-CCCTCA;MOTIFS=CACCCTCAGCCTCACACAGG,CCCTCA;STRUC=<VC119040>	HPRC,HGSVC,1KG-ONT	No	0.194	Yes	NA,NA	NA	NA
chr19:58326654	541472	INS	176	0.8056	0.6694	6	NA	NA	NA	NA	NA	NA	NA	NA	promoter	No	ID=19-58326654-58326694-CACCCTCAGCCTCACACAGG,19-58326745-58326764-CCCTCA;MOTIFS=CACCCTCAGCCTCACACAGG,CCCTCA;STRUC=<VC119040>	HPRC,HGSVC,1KG-ONT	No	0.194	Yes	NA,NA	NA	NA
chr19:58326654	541473	INS	198	0.8227	0.6537	2	NA	NA	NA	NA	NA	NA	NA	NA	promoter	No	ID=19-58326654-58326694-CACCCTCAGCCTCACACAGG,19-58326745-58326764-CCCTCA;MOTIFS=CACCCTCAGCCTCACACAGG,CCCTCA;STRUC=<VC119040>	HPRC,HGSVC,1KG-ONT	No	0.194	No	NA,NA	NA	NA
chr19:58326654	541474	INS	354	0.8166	0.6488	3	NA	NA	NA	NA	NA	NA	NA	NA	promoter	No	ID=19-58326654-58326694-CACCCTCAGCCTCACACAGG,19-58326745-58326764-CCCTCA;MOTIFS=CACCCTCAGCCTCACACAGG,CCCTCA;STRUC=<VC119040>	HPRC,HGSVC	No	0.194	No	NA,NA	NA	NA
chr19:58326654	541443	INS	132	0.9247	0.2725	5	NA	NA	NA	NA	NA	NA	NA	NA	promoter	No	ID=19-58326654-58326694-CACCCTCAGCCTCACACAGG,19-58326745-58326764-CCCTCA;MOTIFS=CACCCTCAGCCTCACACAGG,CCCTCA;STRUC=<VC119040>	HPRC,HGSVC,1KG-ONT	No	0.194	No	NA,NA	NA	NA
chr19:58326654	541454	INS	67	0.8661	0.5191	5	NA	NA	NA	NA	NA	NA	NA	NA	promoter	No	ID=19-58326654-58326694-CACCCTCAGCCTCACACAGG,19-58326745-58326764-CCCTCA;MOTIFS=CACCCTCAGCCTCACACAGG,CCCTCA;STRUC=<VC119040>	HPRC,HGSVC	No	0.194	No	NA,NA	NA	NA
chr19:58326654	541435	INS	203	0.8826	0.5037	2	NA	NA	NA	NA	NA	NA	NA	NA	promoter	No	ID=19-58326654-58326694-CACCCTCAGCCTCACACAGG,19-58326745-58326764-CCCTCA;MOTIFS=CACCCTCAGCCTCACACAGG,CCCTCA;STRUC=<VC119040>	HPRC,HGSVC,1KG-ONT	No	0.194	No	NA,NA	NA	NA
chr19:58326654	541436	INS	328	0.9383	0.2392	1	NA	NA	NA	NA	NA	NA	NA	NA	promoter	No	ID=19-58326654-58326694-CACCCTCAGCCTCACACAGG,19-58326745-58326764-CCCTCA;MOTIFS=CACCCTCAGCCTCACACAGG,CCCTCA;STRUC=<VC119040>	HPRC,HGSVC	No	0.194	No	NA,NA	NA	NA
chr19:58326654	541437	INS	283	0.8092	0.6642	1	NA	NA	NA	NA	NA	NA	NA	NA	promoter	No	ID=19-58326654-58326694-CACCCTCAGCCTCACACAGG,19-58326745-58326764-CCCTCA;MOTIFS=CACCCTCAGCCTCACACAGG,CCCTCA;STRUC=<VC119040>	HPRC,HGSVC,1KG-ONT	No	0.194	No	NA,NA	NA	NA
chr19:58326654	541438	INS	370	0.8566	0.5439	9	NA	NA	NA	NA	NA	NA	NA	NA	promoter	No	ID=19-58326654-58326694-CACCCTCAGCCTCACACAGG,19-58326745-58326764-CCCTCA;MOTIFS=CACCCTCAGCCTCACACAGG,CCCTCA;STRUC=<VC119040>	HPRC,HGSVC,1KG-ONT	No	0.194	Yes	NA,NA	NA	NA
chr19:58326654	541439	INS	437	0.967	0.1419	1	NA	NA	NA	NA	NA	NA	NA	NA	promoter	No	ID=19-58326654-58326694-CACCCTCAGCCTCACACAGG,19-58326745-58326764-CCCTCA;MOTIFS=CACCCTCAGCCTCACACAGG,CCCTCA;STRUC=<VC119040>	HPRC,HGSVC,1KG-ONT	No	0.194	No	NA,NA	NA	NA
chr19:58326654	541440	INS	779	0.8678	0.4848	2	NA	NA	NA	NA	NA	NA	NA	NA	promoter	No	ID=19-58326654-58326694-CACCCTCAGCCTCACACAGG,19-58326745-58326764-CCCTCA;MOTIFS=CACCCTCAGCCTCACACAGG,CCCTCA;STRUC=<VC119040>	NA	No	0.194	No	NA,NA	NA	NA
chr19:58326654	541441	INS	654	0.8618	0.4715	1	NA	NA	NA	NA	NA	NA	NA	NA	promoter	No	ID=19-58326654-58326694-CACCCTCAGCCTCACACAGG,19-58326745-58326764-CCCTCA;MOTIFS=CACCCTCAGCCTCACACAGG,CCCTCA;STRUC=<VC119040>	HPRC,HGSVC,1KG-ONT	No	0.194	No	NA,NA	NA	NA
chr19:58326654	541442	INS	423	0.9177	0.3254	2	NA	NA	NA	NA	NA	NA	NA	NA	promoter	No	ID=19-58326654-58326694-CACCCTCAGCCTCACACAGG,19-58326745-58326764-CCCTCA;MOTIFS=CACCCTCAGCCTCACACAGG,CCCTCA;STRUC=<VC119040>	HPRC,HGSVC,1KG-ONT	No	0.194	No	NA,NA	NA	NA
chr19:58326654	541444	INS	228	0.8608	0.5058	8	NA	NA	NA	NA	NA	NA	NA	NA	promoter	No	ID=19-58326654-58326694-CACCCTCAGCCTCACACAGG,19-58326745-58326764-CCCTCA;MOTIFS=CACCCTCAGCCTCACACAGG,CCCTCA;STRUC=<VC119040>	HPRC,HGSVC,1KG-ONT	No	0.194	Yes	NA,NA	NA	NA
chr19:58326654	541445	INS	90	0.8793	0.4475	15	NA	NA	NA	NA	NA	NA	NA	NA	promoter	No	ID=19-58326654-58326694-CACCCTCAGCCTCACACAGG,19-58326745-58326764-CCCTCA;MOTIFS=CACCCTCAGCCTCACACAGG,CCCTCA;STRUC=<VC119040>	HPRC,HGSVC	No	0.194	Yes	NA,NA	NA	NA
chr19:58326654	541446	INS	217	0.8689	0.4721	2	NA	NA	NA	NA	NA	NA	NA	NA	promoter	No	ID=19-58326654-58326694-CACCCTCAGCCTCACACAGG,19-58326745-58326764-CCCTCA;MOTIFS=CACCCTCAGCCTCACACAGG,CCCTCA;STRUC=<VC119040>	HPRC,HGSVC,1KG-ONT	No	0.194	No	NA,NA	NA	NA
chr19:58326654	541447	INS	158	0.8823	0.4892	48	NA	NA	NA	NA	NA	NA	NA	NA	promoter	No	ID=19-58326654-58326694-CACCCTCAGCCTCACACAGG,19-58326745-58326764-CCCTCA;MOTIFS=CACCCTCAGCCTCACACAGG,CCCTCA;STRUC=<VC119040>	HPRC,HGSVC,1KG-ONT	No	0.194	Yes	NA,NA	NA	NA
chr19:58326654	541448	INS	390	0.8354	0.6088	9	NA	NA	NA	NA	NA	NA	NA	NA	promoter	No	ID=19-58326654-58326694-CACCCTCAGCCTCACACAGG,19-58326745-58326764-CCCTCA;MOTIFS=CACCCTCAGCCTCACACAGG,CCCTCA;STRUC=<VC119040>	HPRC,HGSVC,1KG-ONT	No	0.194	Yes	NA,NA	NA	NA
chr19:58326654	541449	INS	459	0.8959	0.3623	1	NA	NA	NA	NA	NA	NA	NA	NA	promoter	No	ID=19-58326654-58326694-CACCCTCAGCCTCACACAGG,19-58326745-58326764-CCCTCA;MOTIFS=CACCCTCAGCCTCACACAGG,CCCTCA;STRUC=<VC119040>	HPRC,HGSVC,1KG-ONT	No	0.194	No	NA,NA	NA	NA
chr19:58326654	541450	INS	425	0.901	0.3592	2	NA	NA	NA	NA	NA	NA	NA	NA	promoter	No	ID=19-58326654-58326694-CACCCTCAGCCTCACACAGG,19-58326745-58326764-CCCTCA;MOTIFS=CACCCTCAGCCTCACACAGG,CCCTCA;STRUC=<VC119040>	HPRC,HGSVC,1KG-ONT	No	0.194	No	NA,NA	NA	NA
chr19:58326654	541451	INS	93	0.8095	0.6803	1	NA	NA	NA	NA	NA	NA	NA	NA	promoter	No	ID=19-58326654-58326694-CACCCTCAGCCTCACACAGG,19-58326745-58326764-CCCTCA;MOTIFS=CACCCTCAGCCTCACACAGG,CCCTCA;STRUC=<VC119040>	HPRC,HGSVC,1KG-ONT	No	0.194	No	NA,NA	NA	NA
chr19:58326654	541452	INS	245	0.8936	0.5903	2	NA	NA	NA	NA	NA	NA	NA	NA	promoter	No	ID=19-58326654-58326694-CACCCTCAGCCTCACACAGG,19-58326745-58326764-CCCTCA;MOTIFS=CACCCTCAGCCTCACACAGG,CCCTCA;STRUC=<VC119040>	HPRC,HGSVC,1KG-ONT	No	0.194	No	NA,NA	NA	NA
chr19:58326654	541453	INS	109	0.9315	0.2659	2	NA	NA	NA	NA	NA	NA	NA	NA	promoter	No	ID=19-58326654-58326694-CACCCTCAGCCTCACACAGG,19-58326745-58326764-CCCTCA;MOTIFS=CACCCTCAGCCTCACACAGG,CCCTCA;STRUC=<VC119040>	HPRC,HGSVC,1KG-ONT	No	0.194	No	NA,NA	NA	NA
chr19:58326669	541476	INS	273	0.9066	0.3523	1	NA	NA	NA	NA	NA	NA	NA	NA	promoter	No	ID=19-58326654-58326694-CACCCTCAGCCTCACACAGG,19-58326745-58326764-CCCTCA;MOTIFS=CACCCTCAGCCTCACACAGG,CCCTCA;STRUC=<VC119040>	HPRC,HGSVC,1KG-ONT	No	0.194	No	NA,NA	NA	NA
chr19:58326674	541477	INS	123	0.8311	0.6358	5	NA	NA	NA	NA	NA	NA	NA	NA	promoter	No	ID=19-58326654-58326694-CACCCTCAGCCTCACACAGG,19-58326745-58326764-CCCTCA;MOTIFS=CACCCTCAGCCTCACACAGG,CCCTCA;STRUC=<VC119040>	HPRC,HGSVC,1KG-ONT	No	0.194	No	NA,NA	NA	NA
chr19:58326674	541480	INS	266	0.8393	0.6012	2	NA	NA	NA	NA	NA	NA	NA	NA	promoter	No	ID=19-58326654-58326694-CACCCTCAGCCTCACACAGG,19-58326745-58326764-CCCTCA;MOTIFS=CACCCTCAGCCTCACACAGG,CCCTCA;STRUC=<VC119040>	HPRC,HGSVC,1KG-ONT	No	0.194	Yes	NA,NA	NA	NA
chr19:58326674	541478	INS	90	0.8992	0.3619	11	NA	NA	NA	NA	NA	NA	NA	NA	promoter	No	ID=19-58326654-58326694-CACCCTCAGCCTCACACAGG,19-58326745-58326764-CCCTCA;MOTIFS=CACCCTCAGCCTCACACAGG,CCCTCA;STRUC=<VC119040>	HPRC,HGSVC	No	0.194	Yes	NA,NA	NA	NA
chr19:58326723	541481	INS	60	0.8044	0.6982	23	NA	NA	NA	NA	NA	NA	NA	NA	promoter	No	ID=19-58326654-58326694-CACCCTCAGCCTCACACAGG,19-58326745-58326764-CCCTCA;MOTIFS=CACCCTCAGCCTCACACAGG,CCCTCA;STRUC=<VC119040>	HPRC,HGSVC	No	0.194	Yes	NA,NA	NA	NA
chr19:58326723	541482	INS	122	0.8828	0.4421	5	NA	NA	NA	NA	NA	NA	NA	NA	promoter	No	ID=19-58326654-58326694-CACCCTCAGCCTCACACAGG,19-58326745-58326764-CCCTCA;MOTIFS=CACCCTCAGCCTCACACAGG,CCCTCA;STRUC=<VC119040>	HPRC,HGSVC,1KG-ONT	No	0.194	Yes	NA,NA	NA	NA
chr19:58326723	541483	INS	185	0.821	0.6327	1	NA	NA	NA	NA	NA	NA	NA	NA	promoter	No	ID=19-58326654-58326694-CACCCTCAGCCTCACACAGG,19-58326745-58326764-CCCTCA;MOTIFS=CACCCTCAGCCTCACACAGG,CCCTCA;STRUC=<VC119040>	HPRC,HGSVC,1KG-ONT	No	0.194	No	NA,NA	NA	NA
chr19:58337378	541484	DEL	78	0.8974	0.3973	366	ZSCAN22(0.064302,0.985)	NA	NA	NA	NA	NA	NA	NA	NA	No	ID=19-58337378-58337845-GAGTGTGAGGGACAGAACTCCAACCCCACAGAGATCAGAGCCTGCAGGGGACACATCCAGGCCTAGACGCAAGGTGTC;MOTIFS=GAGTGTGAGGGACAGAACTCCAACCCCACAGAGATCAGAGCCTGCAGGGGACACATCCAGGCCTAGACGCAAGGTGTC;STRUC=<TR1770462>	HPRC,HGSVC	No	0.089	Yes	NA,NA	NA	NA
chr19:58337378	541485	DEL	156	0.8578	0.5486	1	ZSCAN22(0.064302,0.985)	NA	NA	NA	NA	NA	NA	NA	NA	No	ID=19-58337378-58337845-GAGTGTGAGGGACAGAACTCCAACCCCACAGAGATCAGAGCCTGCAGGGGACACATCCAGGCCTAGACGCAAGGTGTC;MOTIFS=GAGTGTGAGGGACAGAACTCCAACCCCACAGAGATCAGAGCCTGCAGGGGACACATCCAGGCCTAGACGCAAGGTGTC;STRUC=<TR1770462>	NA	No	2.832	No	NA,NA	NA	NA
chr19:58337425	541486	DEL	77	0.8427	0.6993	25	ZSCAN22(0.064302,0.985)	NA	NA	NA	NA	NA	NA	NA	NA	No	ID=19-58337378-58337845-GAGTGTGAGGGACAGAACTCCAACCCCACAGAGATCAGAGCCTGCAGGGGACACATCCAGGCCTAGACGCAAGGTGTC;MOTIFS=GAGTGTGAGGGACAGAACTCCAACCCCACAGAGATCAGAGCCTGCAGGGGACACATCCAGGCCTAGACGCAAGGTGTC;STRUC=<TR1770462>	HPRC,HGSVC	No	1.175	Yes	NA,NA	NA	NA
chr19:58363471	541487	INS	261	0.8563	0.5877	1	NA	NA	NA	NA	NA	NA	NA	NA	NA	No	ID=19-58363470-58363488-A;MOTIFS=A;STRUC=<TR1770504>	NA	Yes	0.011	No	NA,NA	NA	NA
chr19:58375283	541489	INS	356	0.8103	0.6721	1	NA	NA	NA	NA	NA	NA	NA	NA	NA	No	ID=19-58375181-58375192-GGA,19-58375255-58375269-A,19-58375369-58375380-AT,19-58375433-58375462-TTTTG;MOTIFS=AT,GGA,TTTTG,A;STRUC=<VC119043>,ID=19-58375270-58375312-TA;MOTIFS=TA;STRUC=<TR1770525>	NA	Yes	0.193	No	NA,NA	NA	NA
chr19:58375283	541488	INS	224	0.8553	0.5642	1	NA	NA	NA	NA	NA	NA	NA	NA	NA	No	ID=19-58375181-58375192-GGA,19-58375255-58375269-A,19-58375369-58375380-AT,19-58375433-58375462-TTTTG;MOTIFS=AT,GGA,TTTTG,A;STRUC=<VC119043>,ID=19-58375270-58375312-TA;MOTIFS=TA;STRUC=<TR1770525>	NA	Yes	0.193	No	NA,NA	NA	NA
chr19:58375310	541490	INS	294	0.8442	0.6354	1	NA	NA	NA	NA	NA	NA	NA	NA	NA	No	ID=19-58375181-58375192-GGA,19-58375255-58375269-A,19-58375369-58375380-AT,19-58375433-58375462-TTTTG;MOTIFS=AT,GGA,TTTTG,A;STRUC=<VC119043>,ID=19-58375270-58375312-TA;MOTIFS=TA;STRUC=<TR1770525>	NA	Yes	0.193	No	NA,NA	NA	NA
chr19:58375311	541491	INS	76	0.8342	0.6446	27	NA	NA	NA	NA	NA	NA	NA	NA	NA	No	ID=19-58375181-58375192-GGA,19-58375255-58375269-A,19-58375369-58375380-AT,19-58375433-58375462-TTTTG;MOTIFS=AT,GGA,TTTTG,A;STRUC=<VC119043>,ID=19-58375270-58375312-TA;MOTIFS=TA;STRUC=<TR1770525>	HGSVC,1KG-ONT	Yes	0.193	Yes	NA,NA	NA	NA
chr19:58389676	541492	DEL	191	0.921	0.2984	9	RPS5(0.99898,0.313)	NA	NA	NA	NA	NA	NA	NA	NA	No	ID=19-58389784-58389793-CAC;MOTIFS=CAC;STRUC=<TR1770550>	HPRC	Yes	0.896	Yes	NA,NA	NA	NA
chr19:58390225	541493	DEL	50	0.8668	0.4956	37	RPS5(0.99898,0.313)	NA	NA	NA	NA	NA	NA	NA	NA	No	ID=19-58390220-58390229-TC;MOTIFS=TC;STRUC=<TR1770553>	1KG-ONT	No	0.031	Yes	NA,NA	NA	NA
chr19:58395748	541494	INS	127	0.8344	0.6084	91	NA	NA	NA	NA	NA	NA	NA	NA	NA	No	NA	HGSVC,1KG-ONT	Yes	0.094	Yes	NA,NA	NA	NA
chr19:58399066	541495	DEL	304	0.9254	0.2753	1	NA	NA	NA	NA	NA	NA	NA	NA	NA	No	ID=19-58399189-58399205-ATTT;MOTIFS=ATTT;STRUC=<TR1770571>	NA	Yes	0.036	No	NA,NA	NA	NA
chr19:58404849	541496	DEL	131	0.8029	0.6993	1	NA	NA	NA	NA	NA	NA	NA	NA	NA	No	ID=19-58404866-58404877-C;MOTIFS=C;STRUC=<TR1770581>	HPRC,HGSVC,1KG-ONT	No	0.004	Yes	NA,NA	NA	NA
chr19:58404906	541497	DEL	176	0.8994	0.5418	3	NA	NA	NA	NA	NA	NA	NA	NA	NA	No	NA	HPRC,HGSVC,1KG-ONT	No	0.004	Yes	NA,NA	NA	NA
chr19:58405086	541498	DEL	127	0.9574	0.187	11	NA	NA	NA	NA	NA	NA	NA	NA	NA	No	NA	HPRC,HGSVC,1KG-ONT	Yes	0.004	Yes	NA,NA	NA	NA
chr19:58405210	541499	DEL	225	0.8464	0.553	6	NA	NA	NA	NA	NA	NA	NA	NA	NA	No	NA	HPRC,HGSVC,1KG-ONT	No	0.004	Yes	NA,NA	NA	NA
chr19:58405245	541500	DEL	176	0.8855	0.4303	627	NA	NA	NA	NA	NA	NA	NA	NA	NA	No	NA	HPRC,HGSVC,1KG-ONT	No	0.004	Yes	NA,NA	NA	NA
chr19:58410539	541501	DEL	242	0.9128	0.3389	733	NA	NA	NA	NA	NA	NA	NA	NA	NA	No	ID=19-58410518-58410558-AT,19-58410561-58410572-TA,19-58410563-58410614-TATATATATG,19-58410573-58410582-TA,19-58410583-58410592-TA,19-58410593-58410602-TA,19-58410603-58410612-TA,19-58410605-58410642-TATATATGTG,19-58410635-58410644-TA,19-58410675-58410684-TA,19-58410681-58410713-TATG,19-58410693-58410704-TA,19-58410715-58410726-TA,19-58410727-58410740-TA,19-58410743-58410767-TGTATA,19-58410745-58410762-TA,19-58410763-58410777-TA,19-58410778-58410809-T;MOTIFS=TA,AT,TGTATA,TATATATATG,TATATATGTG,TATG,T;STRUC=<VC119048>	HPRC,HGSVC,1KG-ONT	No	0.38	Yes	NA,NA	NA	NA
chr19:58410541	541502	INS	56	0.8791	0.6298	3	NA	NA	NA	NA	NA	NA	NA	NA	NA	No	ID=19-58410518-58410558-AT,19-58410561-58410572-TA,19-58410563-58410614-TATATATATG,19-58410573-58410582-TA,19-58410583-58410592-TA,19-58410593-58410602-TA,19-58410603-58410612-TA,19-58410605-58410642-TATATATGTG,19-58410635-58410644-TA,19-58410675-58410684-TA,19-58410681-58410713-TATG,19-58410693-58410704-TA,19-58410715-58410726-TA,19-58410727-58410740-TA,19-58410743-58410767-TGTATA,19-58410745-58410762-TA,19-58410763-58410777-TA,19-58410778-58410809-T;MOTIFS=TA,AT,TGTATA,TATATATATG,TATATATGTG,TATG,T;STRUC=<VC119048>	HPRC,HGSVC	No	0.193	Yes	NA,NA	NA	NA
chr19:58410549	541503	INS	50	0.8275	0.6567	2	NA	NA	NA	NA	NA	NA	NA	NA	NA	No	ID=19-58410518-58410558-AT,19-58410561-58410572-TA,19-58410563-58410614-TATATATATG,19-58410573-58410582-TA,19-58410583-58410592-TA,19-58410593-58410602-TA,19-58410603-58410612-TA,19-58410605-58410642-TATATATGTG,19-58410635-58410644-TA,19-58410675-58410684-TA,19-58410681-58410713-TATG,19-58410693-58410704-TA,19-58410715-58410726-TA,19-58410727-58410740-TA,19-58410743-58410767-TGTATA,19-58410745-58410762-TA,19-58410763-58410777-TA,19-58410778-58410809-T;MOTIFS=TA,AT,TGTATA,TATATATATG,TATATATGTG,TATG,T;STRUC=<VC119048>	HPRC,HGSVC	No	0.193	No	NA,NA	NA	NA
chr19:58410549	541504	INS	190	0.8435	0.5898	2	NA	NA	NA	NA	NA	NA	NA	NA	NA	No	ID=19-58410518-58410558-AT,19-58410561-58410572-TA,19-58410563-58410614-TATATATATG,19-58410573-58410582-TA,19-58410583-58410592-TA,19-58410593-58410602-TA,19-58410603-58410612-TA,19-58410605-58410642-TATATATGTG,19-58410635-58410644-TA,19-58410675-58410684-TA,19-58410681-58410713-TATG,19-58410693-58410704-TA,19-58410715-58410726-TA,19-58410727-58410740-TA,19-58410743-58410767-TGTATA,19-58410745-58410762-TA,19-58410763-58410777-TA,19-58410778-58410809-T;MOTIFS=TA,AT,TGTATA,TATATATATG,TATATATGTG,TATG,T;STRUC=<VC119048>	NA	No	0.193	Yes	NA,NA	NA	NA
chr19:58410552	541505	DEL	226	0.856	0.5229	134	NA	NA	NA	NA	NA	NA	NA	NA	NA	No	ID=19-58410518-58410558-AT,19-58410561-58410572-TA,19-58410563-58410614-TATATATATG,19-58410573-58410582-TA,19-58410583-58410592-TA,19-58410593-58410602-TA,19-58410603-58410612-TA,19-58410605-58410642-TATATATGTG,19-58410635-58410644-TA,19-58410675-58410684-TA,19-58410681-58410713-TATG,19-58410693-58410704-TA,19-58410715-58410726-TA,19-58410727-58410740-TA,19-58410743-58410767-TGTATA,19-58410745-58410762-TA,19-58410763-58410777-TA,19-58410778-58410809-T;MOTIFS=TA,AT,TGTATA,TATATATATG,TATATATGTG,TATG,T;STRUC=<VC119048>	HPRC,HGSVC,1KG-ONT	No	0.443	Yes	NA,NA	NA	NA
chr19:58410564	541506	DEL	214	0.8641	0.5063	6	NA	NA	NA	NA	NA	NA	NA	NA	NA	No	ID=19-58410518-58410558-AT,19-58410561-58410572-TA,19-58410563-58410614-TATATATATG,19-58410573-58410582-TA,19-58410583-58410592-TA,19-58410593-58410602-TA,19-58410603-58410612-TA,19-58410605-58410642-TATATATGTG,19-58410635-58410644-TA,19-58410675-58410684-TA,19-58410681-58410713-TATG,19-58410693-58410704-TA,19-58410715-58410726-TA,19-58410727-58410740-TA,19-58410743-58410767-TGTATA,19-58410745-58410762-TA,19-58410763-58410777-TA,19-58410778-58410809-T;MOTIFS=TA,AT,TGTATA,TATATATATG,TATATATGTG,TATG,T;STRUC=<VC119048>	HPRC,HGSVC,1KG-ONT	No	0.443	Yes	NA,NA	NA	NA
chr19:58410579	541507	INS	82	0.8189	0.6503	2	NA	NA	NA	NA	NA	NA	NA	NA	NA	No	ID=19-58410518-58410558-AT,19-58410561-58410572-TA,19-58410563-58410614-TATATATATG,19-58410573-58410582-TA,19-58410583-58410592-TA,19-58410593-58410602-TA,19-58410603-58410612-TA,19-58410605-58410642-TATATATGTG,19-58410635-58410644-TA,19-58410675-58410684-TA,19-58410681-58410713-TATG,19-58410693-58410704-TA,19-58410715-58410726-TA,19-58410727-58410740-TA,19-58410743-58410767-TGTATA,19-58410745-58410762-TA,19-58410763-58410777-TA,19-58410778-58410809-T;MOTIFS=TA,AT,TGTATA,TATATATATG,TATATATGTG,TATG,T;STRUC=<VC119048>	NA	No	0.193	Yes	NA,NA	NA	NA
chr19:58410609	541508	INS	56	0.8696	0.4932	2	NA	NA	NA	NA	NA	NA	NA	NA	NA	No	ID=19-58410518-58410558-AT,19-58410561-58410572-TA,19-58410563-58410614-TATATATATG,19-58410573-58410582-TA,19-58410583-58410592-TA,19-58410593-58410602-TA,19-58410603-58410612-TA,19-58410605-58410642-TATATATGTG,19-58410635-58410644-TA,19-58410675-58410684-TA,19-58410681-58410713-TATG,19-58410693-58410704-TA,19-58410715-58410726-TA,19-58410727-58410740-TA,19-58410743-58410767-TGTATA,19-58410745-58410762-TA,19-58410763-58410777-TA,19-58410778-58410809-T;MOTIFS=TA,AT,TGTATA,TATATATATG,TATATATGTG,TATG,T;STRUC=<VC119048>	HPRC,HGSVC	No	0.193	No	NA,NA	NA	NA
chr19:58410615	541509	INS	58	0.9415	0.2408	4	NA	NA	NA	NA	NA	NA	NA	NA	NA	No	ID=19-58410518-58410558-AT,19-58410561-58410572-TA,19-58410563-58410614-TATATATATG,19-58410573-58410582-TA,19-58410583-58410592-TA,19-58410593-58410602-TA,19-58410603-58410612-TA,19-58410605-58410642-TATATATGTG,19-58410635-58410644-TA,19-58410675-58410684-TA,19-58410681-58410713-TATG,19-58410693-58410704-TA,19-58410715-58410726-TA,19-58410727-58410740-TA,19-58410743-58410767-TGTATA,19-58410745-58410762-TA,19-58410763-58410777-TA,19-58410778-58410809-T;MOTIFS=TA,AT,TGTATA,TATATATATG,TATATATGTG,TATG,T;STRUC=<VC119048>	HPRC,HGSVC	No	0.193	No	NA,NA	NA	NA
chr19:58427320	541510	INS	52	0.8932	0.4433	13	NA	NA	NA	NA	NA	NA	NA	NA	NA	No	ID=19-58427291-58427344-TTTC,19-58427349-58427406-CTTT,19-58427403-58427445-TTCC,19-58427437-58427452-CTTTC,19-58427452-58427496-CCTT,19-58427493-58427505-CTTT,19-58427504-58427531-TTTC;MOTIFS=CCTT,CTTT,TTTC,TTCC,CTTTC;STRUC=<VC119053>	HPRC	No	0.193	Yes	NA,NA	NA	NA
chr19:58427320	541511	INS	56	0.9708	0.3188	5	NA	NA	NA	NA	NA	NA	NA	NA	NA	No	ID=19-58427291-58427344-TTTC,19-58427349-58427406-CTTT,19-58427403-58427445-TTCC,19-58427437-58427452-CTTTC,19-58427452-58427496-CCTT,19-58427493-58427505-CTTT,19-58427504-58427531-TTTC;MOTIFS=CCTT,CTTT,TTTC,TTCC,CTTTC;STRUC=<VC119053>	HPRC	No	0.193	Yes	NA,NA	NA	NA
chr19:58427343	541512	INS	62	0.8635	0.5816	3	NA	NA	NA	NA	NA	NA	NA	NA	NA	No	ID=19-58427291-58427344-TTTC,19-58427349-58427406-CTTT,19-58427403-58427445-TTCC,19-58427437-58427452-CTTTC,19-58427452-58427496-CCTT,19-58427493-58427505-CTTT,19-58427504-58427531-TTTC;MOTIFS=CCTT,CTTT,TTTC,TTCC,CTTTC;STRUC=<VC119053>	HPRC	No	0.193	Yes	NA,NA	NA	NA
chr19:58433006	541513	INS	51	0.8733	0.5007	243	ZNF132(0.015668,1.433)	NA	NA	NA	NA	NA	NA	NA	NA	No	NA	HPRC,HGSVC,1KG-ONT	No	3.916	Yes	NA,NA	NA	NA
chr19:58442549	541514	DEL	103	0.895	0.4318	7	NA	NA	NA	NA	NA	NA	NA	NA	NA	No	NA	HPRC,HGSVC	Yes	0.147	Yes	NA,NA	NA	NA
chr19:58448789	541515	INS	164	0.8252	0.6529	1	NA	NA	NA	NA	NA	NA	NA	NA	NA	No	NA	NA	No	0.174	No	NA,NA	NA	NA
chr19:58460779	541516	DEL	5362	0.8532	0.5306	1	NA	NA	NA	NA	NA	NA	NA	NA	NA	No	ID=19-58461039-58461054-T;MOTIFS=T;STRUC=<TR1770657>,ID=19-58461104-58461116-T;MOTIFS=T;STRUC=<TR1770658>,ID=19-58461868-58461883-TTTA;MOTIFS=TTTA;STRUC=<TR1770659>,ID=19-58462717-58462734-A;MOTIFS=A;STRUC=<TR1770660>,ID=19-58463717-58463737-A;MOTIFS=A;STRUC=<TR1770661>,ID=19-58463852-58463864-A;MOTIFS=A;STRUC=<TR1770662>,ID=19-58464278-58464291-A;MOTIFS=A;STRUC=<TR1770663>,ID=19-58464290-58464302-AC;MOTIFS=AC;STRUC=<TR1770664>,ID=19-58464728-58464742-T;MOTIFS=T;STRUC=<TR1770665>,ID=19-58465056-58465064-T;MOTIFS=T;STRUC=(T)n,ID=19-58465093-58465115-T;MOTIFS=T;STRUC=<TR1770666>,ID=19-58465432-58465442-T;MOTIFS=T;STRUC=<TR1770667>,ID=19-58465481-58465490-TC;MOTIFS=TC;STRUC=<TR1770668>,ID=19-58465910-58465922-GAGG;MOTIFS=GAGG;STRUC=<TR1770669>	NA	Yes	0.004	No	NA,NA	NA	NA
chr19:58486665	541517	DEL	382	0.8067	0.6763	1	SLC27A5(2.0819e-14,1.052)	SLC27A5(2.0819e-14,1.052)	NA	NA	NA	NA	NA	NA	NA	No	ID=19-58486707-58486717-T;MOTIFS=T;STRUC=<TR1770700>,ID=19-58486717-58486726-G;MOTIFS=G;STRUC=(G)n	NA	Yes	0.026	No	NA,NA	NA	NA
chr19:58487654	541518	INS	2209	0.8755	0.4488	21	SLC27A5(2.0819e-14,1.052)	SLC27A5(2.0819e-14,1.052)	NA	NA	NA	NA	NA	NA	NA	No	NA	NA	Yes	0.038	Yes	NA,NA	NA	NA
chr19:58487982	541519	DEL	280	0.8102	0.655	6	SLC27A5(2.0819e-14,1.052)	SLC27A5(2.0819e-14,1.052)	NA	NA	NA	NA	NA	NA	NA	No	ID=19-58488009-58488206-CCACACACCCTGTTCATGGCACTGTGAGGGCAGGACTTCACCTGCCTTGCCCGTGA;MOTIFS=CCACACACCCTGTTCATGGCACTGTGAGGGCAGGACTTCACCTGCCTTGCCCGTGA;STRUC=(CCACACACCCTGTTCATGGCACTGTGAGGGCAGGACTTCACCTGCCTTGCCCGTGA)n	NA	No	0.03	No	NA,NA	NA	NA
chr19:58488009	541520	INS	112	0.9104	0.3666	2	SLC27A5(2.0819e-14,1.052)	SLC27A5(2.0819e-14,1.052)	NA	NA	NA	NA	NA	NA	NA	No	NA	HPRC,HGSVC	No	0.003	Yes	NA,NA	NA	NA
chr19:58488066	541521	INS	55	0.8413	0.6561	2	SLC27A5(2.0819e-14,1.052)	SLC27A5(2.0819e-14,1.052)	NA	NA	NA	NA	NA	NA	NA	No	ID=19-58488009-58488206-CCACACACCCTGTTCATGGCACTGTGAGGGCAGGACTTCACCTGCCTTGCCCGTGA;MOTIFS=CCACACACCCTGTTCATGGCACTGTGAGGGCAGGACTTCACCTGCCTTGCCCGTGA;STRUC=(CCACACACCCTGTTCATGGCACTGTGAGGGCAGGACTTCACCTGCCTTGCCCGTGA)n	HPRC	No	0.003	No	NA,NA	NA	NA
chr19:58488116	541522	INS	280	0.8868	0.4152	48	SLC27A5(2.0819e-14,1.052)	SLC27A5(2.0819e-14,1.052)	NA	NA	NA	NA	NA	NA	NA	No	ID=19-58488009-58488206-CCACACACCCTGTTCATGGCACTGTGAGGGCAGGACTTCACCTGCCTTGCCCGTGA;MOTIFS=CCACACACCCTGTTCATGGCACTGTGAGGGCAGGACTTCACCTGCCTTGCCCGTGA;STRUC=(CCACACACCCTGTTCATGGCACTGTGAGGGCAGGACTTCACCTGCCTTGCCCGTGA)n	HPRC,HGSVC,1KG-ONT	No	0.003	Yes	NA,NA	NA	NA
chr19:58488177	541523	INS	224	0.8337	0.6178	53	SLC27A5(2.0819e-14,1.052)	SLC27A5(2.0819e-14,1.052)	NA	NA	NA	NA	NA	NA	NA	No	ID=19-58488009-58488206-CCACACACCCTGTTCATGGCACTGTGAGGGCAGGACTTCACCTGCCTTGCCCGTGA;MOTIFS=CCACACACCCTGTTCATGGCACTGTGAGGGCAGGACTTCACCTGCCTTGCCCGTGA;STRUC=(CCACACACCCTGTTCATGGCACTGTGAGGGCAGGACTTCACCTGCCTTGCCCGTGA)n	HPRC,HGSVC,1KG-ONT	No	0.002	Yes	NA,NA	NA	NA
chr19:58488284	541525	INS	392	0.8503	0.5741	1	SLC27A5(2.0819e-14,1.052)	SLC27A5(2.0819e-14,1.052)	NA	NA	NA	NA	NA	NA	NA	No	ID=19-58488009-58488206-CCACACACCCTGTTCATGGCACTGTGAGGGCAGGACTTCACCTGCCTTGCCCGTGA;MOTIFS=CCACACACCCTGTTCATGGCACTGTGAGGGCAGGACTTCACCTGCCTTGCCCGTGA;STRUC=(CCACACACCCTGTTCATGGCACTGTGAGGGCAGGACTTCACCTGCCTTGCCCGTGA)n	HPRC,HGSVC	No	0.002	No	NA,NA	NA	NA
chr19:58488284	541531	INS	177	0.8501	0.5569	3	SLC27A5(2.0819e-14,1.052)	SLC27A5(2.0819e-14,1.052)	NA	NA	NA	NA	NA	NA	NA	No	ID=19-58488009-58488206-CCACACACCCTGTTCATGGCACTGTGAGGGCAGGACTTCACCTGCCTTGCCCGTGA;MOTIFS=CCACACACCCTGTTCATGGCACTGTGAGGGCAGGACTTCACCTGCCTTGCCCGTGA;STRUC=(CCACACACCCTGTTCATGGCACTGTGAGGGCAGGACTTCACCTGCCTTGCCCGTGA)n	HPRC,HGSVC,1KG-ONT	No	0.002	No	NA,NA	NA	NA
chr19:58488284	541530	INS	168	0.8268	0.6113	127	SLC27A5(2.0819e-14,1.052)	SLC27A5(2.0819e-14,1.052)	NA	NA	NA	NA	NA	NA	NA	No	ID=19-58488009-58488206-CCACACACCCTGTTCATGGCACTGTGAGGGCAGGACTTCACCTGCCTTGCCCGTGA;MOTIFS=CCACACACCCTGTTCATGGCACTGTGAGGGCAGGACTTCACCTGCCTTGCCCGTGA;STRUC=(CCACACACCCTGTTCATGGCACTGTGAGGGCAGGACTTCACCTGCCTTGCCCGTGA)n	HPRC,HGSVC,1KG-ONT	No	0.002	Yes	NA,NA	NA	NA
chr19:58488284	541529	INS	560	0.8239	0.6451	6	SLC27A5(2.0819e-14,1.052)	SLC27A5(2.0819e-14,1.052)	NA	NA	NA	NA	NA	NA	NA	No	ID=19-58488009-58488206-CCACACACCCTGTTCATGGCACTGTGAGGGCAGGACTTCACCTGCCTTGCCCGTGA;MOTIFS=CCACACACCCTGTTCATGGCACTGTGAGGGCAGGACTTCACCTGCCTTGCCCGTGA;STRUC=(CCACACACCCTGTTCATGGCACTGTGAGGGCAGGACTTCACCTGCCTTGCCCGTGA)n	HGSVC,1KG-ONT	No	0.002	Yes	NA,NA	NA	NA
chr19:58488284	541528	INS	224	0.9502	0.2077	579	SLC27A5(2.0819e-14,1.052)	SLC27A5(2.0819e-14,1.052)	NA	NA	NA	NA	NA	NA	NA	No	ID=19-58488009-58488206-CCACACACCCTGTTCATGGCACTGTGAGGGCAGGACTTCACCTGCCTTGCCCGTGA;MOTIFS=CCACACACCCTGTTCATGGCACTGTGAGGGCAGGACTTCACCTGCCTTGCCCGTGA;STRUC=(CCACACACCCTGTTCATGGCACTGTGAGGGCAGGACTTCACCTGCCTTGCCCGTGA)n	HPRC,HGSVC,1KG-ONT	No	0.002	Yes	NA,NA	NA	NA
chr19:58488284	541527	INS	112	0.9478	0.2402	713	SLC27A5(2.0819e-14,1.052)	SLC27A5(2.0819e-14,1.052)	NA	NA	NA	NA	NA	NA	NA	No	ID=19-58488009-58488206-CCACACACCCTGTTCATGGCACTGTGAGGGCAGGACTTCACCTGCCTTGCCCGTGA;MOTIFS=CCACACACCCTGTTCATGGCACTGTGAGGGCAGGACTTCACCTGCCTTGCCCGTGA;STRUC=(CCACACACCCTGTTCATGGCACTGTGAGGGCAGGACTTCACCTGCCTTGCCCGTGA)n	HPRC,HGSVC	No	0.002	Yes	NA,NA	NA	NA
chr19:58488284	541526	INS	336	0.8487	0.5433	8	SLC27A5(2.0819e-14,1.052)	SLC27A5(2.0819e-14,1.052)	NA	NA	NA	NA	NA	NA	NA	No	ID=19-58488009-58488206-CCACACACCCTGTTCATGGCACTGTGAGGGCAGGACTTCACCTGCCTTGCCCGTGA;MOTIFS=CCACACACCCTGTTCATGGCACTGTGAGGGCAGGACTTCACCTGCCTTGCCCGTGA;STRUC=(CCACACACCCTGTTCATGGCACTGTGAGGGCAGGACTTCACCTGCCTTGCCCGTGA)n	HPRC,HGSVC	No	0.002	Yes	NA,NA	NA	NA
chr19:58488284	541524	INS	616	0.8855	0.4088	21	SLC27A5(2.0819e-14,1.052)	SLC27A5(2.0819e-14,1.052)	NA	NA	NA	NA	NA	NA	NA	No	ID=19-58488009-58488206-CCACACACCCTGTTCATGGCACTGTGAGGGCAGGACTTCACCTGCCTTGCCCGTGA;MOTIFS=CCACACACCCTGTTCATGGCACTGTGAGGGCAGGACTTCACCTGCCTTGCCCGTGA;STRUC=(CCACACACCCTGTTCATGGCACTGTGAGGGCAGGACTTCACCTGCCTTGCCCGTGA)n	HGSVC,1KG-ONT	No	0.002	Yes	NA,NA	NA	NA
chr19:58488292	541533	INS	123	0.846	0.563	4	SLC27A5(2.0819e-14,1.052)	SLC27A5(2.0819e-14,1.052)	NA	NA	NA	NA	NA	NA	NA	No	ID=19-58488009-58488206-CCACACACCCTGTTCATGGCACTGTGAGGGCAGGACTTCACCTGCCTTGCCCGTGA;MOTIFS=CCACACACCCTGTTCATGGCACTGTGAGGGCAGGACTTCACCTGCCTTGCCCGTGA;STRUC=(CCACACACCCTGTTCATGGCACTGTGAGGGCAGGACTTCACCTGCCTTGCCCGTGA)n	HPRC,HGSVC	No	0.044	Yes	NA,NA	NA	NA
chr19:58488295	541534	INS	242	0.828	0.6234	1	SLC27A5(2.0819e-14,1.052)	SLC27A5(2.0819e-14,1.052)	NA	NA	NA	NA	NA	NA	NA	No	ID=19-58488009-58488206-CCACACACCCTGTTCATGGCACTGTGAGGGCAGGACTTCACCTGCCTTGCCCGTGA;MOTIFS=CCACACACCCTGTTCATGGCACTGTGAGGGCAGGACTTCACCTGCCTTGCCCGTGA;STRUC=(CCACACACCCTGTTCATGGCACTGTGAGGGCAGGACTTCACCTGCCTTGCCCGTGA)n	HPRC,HGSVC,1KG-ONT	No	0.044	No	NA,NA	NA	NA
chr19:58488306	541535	INS	114	0.8752	0.4412	16	SLC27A5(2.0819e-14,1.052)	SLC27A5(2.0819e-14,1.052)	NA	NA	NA	NA	NA	NA	NA	No	ID=19-58488009-58488206-CCACACACCCTGTTCATGGCACTGTGAGGGCAGGACTTCACCTGCCTTGCCCGTGA;MOTIFS=CCACACACCCTGTTCATGGCACTGTGAGGGCAGGACTTCACCTGCCTTGCCCGTGA;STRUC=(CCACACACCCTGTTCATGGCACTGTGAGGGCAGGACTTCACCTGCCTTGCCCGTGA)n	HPRC,HGSVC	No	0.044	Yes	NA,NA	NA	NA
chr19:58488321	541536	INS	236	0.8532	0.5889	2	SLC27A5(2.0819e-14,1.052)	SLC27A5(2.0819e-14,1.052)	NA	NA	NA	NA	NA	NA	NA	No	ID=19-58488009-58488206-CCACACACCCTGTTCATGGCACTGTGAGGGCAGGACTTCACCTGCCTTGCCCGTGA;MOTIFS=CCACACACCCTGTTCATGGCACTGTGAGGGCAGGACTTCACCTGCCTTGCCCGTGA;STRUC=(CCACACACCCTGTTCATGGCACTGTGAGGGCAGGACTTCACCTGCCTTGCCCGTGA)n	HPRC,HGSVC,1KG-ONT	No	0.056	No	NA,NA	NA	NA
chr19:58488355	541537	INS	448	0.9305	0.2716	1	SLC27A5(2.0819e-14,1.052)	SLC27A5(2.0819e-14,1.052)	NA	NA	NA	NA	NA	NA	NA	No	ID=19-58488009-58488206-CCACACACCCTGTTCATGGCACTGTGAGGGCAGGACTTCACCTGCCTTGCCCGTGA;MOTIFS=CCACACACCCTGTTCATGGCACTGTGAGGGCAGGACTTCACCTGCCTTGCCCGTGA;STRUC=(CCACACACCCTGTTCATGGCACTGTGAGGGCAGGACTTCACCTGCCTTGCCCGTGA)n	HPRC,HGSVC,1KG-ONT	No	0.056	No	NA,NA	NA	NA
chr19:58502215	541538	INS	171	0.8125	0.651	16	SLC27A5(2.0819e-14,1.052)	SLC27A5(2.0819e-14,1.052)	NA	NA	NA	NA	NA	NA	NA	No	NA	HPRC,HGSVC,1KG-ONT	No	0.199	Yes	NA,NA	NA	NA
chr19:58502256	541539	INS	244	0.8858	0.4253	53	SLC27A5(2.0819e-14,1.052)	SLC27A5(2.0819e-14,1.052)	NA	NA	NA	NA	NA	NA	NA	No	NA	HPRC,HGSVC,1KG-ONT	No	0.199	Yes	NA,NA	NA	NA
chr19:58502286	541540	INS	524	0.843	0.5783	1	SLC27A5(2.0819e-14,1.052)	SLC27A5(2.0819e-14,1.052)	NA	NA	NA	NA	NA	NA	NA	No	NA	HPRC,HGSVC,1KG-ONT	No	0.199	No	NA,NA	NA	NA
chr19:58502286	541541	DEL	560	0.8439	0.5646	9	SLC27A5(2.0819e-14,1.052)	SLC27A5(2.0819e-14,1.052)	NA	NA	NA	NA	NA	NA	NA	No	ID=19-58502333-58502345-AGTG,19-58502541-58502553-AGTG,19-58502666-58502806-ACAGTTAGAGTAGTGAGTGAGTAGATGGATGGGTGG;MOTIFS=AGTG,ACAGTTAGAGTAGTGAGTGAGTAGATGGATGGGTGG;STRUC=<VC119062>	NA	Yes	0.161	Yes	NA,NA	NA	NA
chr19:58502422	541542	INS	312	0.9527	0.178	602	SLC27A5(2.0819e-14,1.052)	SLC27A5(2.0819e-14,1.052)	NA	NA	NA	NA	NA	NA	NA	No	ID=19-58502333-58502345-AGTG,19-58502541-58502553-AGTG,19-58502666-58502806-ACAGTTAGAGTAGTGAGTGAGTAGATGGATGGGTGG;MOTIFS=AGTG,ACAGTTAGAGTAGTGAGTGAGTAGATGGATGGGTGG;STRUC=<VC119062>	HPRC,HGSVC,1KG-ONT	No	0.199	Yes	NA,NA	NA	NA
chr19:58502422	541543	INS	740	0.914	0.4806	4	SLC27A5(2.0819e-14,1.052)	SLC27A5(2.0819e-14,1.052)	NA	NA	NA	NA	NA	NA	NA	No	ID=19-58502333-58502345-AGTG,19-58502541-58502553-AGTG,19-58502666-58502806-ACAGTTAGAGTAGTGAGTGAGTAGATGGATGGGTGG;MOTIFS=AGTG,ACAGTTAGAGTAGTGAGTGAGTAGATGGATGGGTGG;STRUC=<VC119062>	HPRC,HGSVC	No	0.199	Yes	NA,NA	NA	NA
chr19:58502448	541544	DEL	348	0.8749	0.4502	589	SLC27A5(2.0819e-14,1.052)	SLC27A5(2.0819e-14,1.052)	NA	NA	NA	NA	NA	NA	NA	No	ID=19-58502333-58502345-AGTG,19-58502541-58502553-AGTG,19-58502666-58502806-ACAGTTAGAGTAGTGAGTGAGTAGATGGATGGGTGG;MOTIFS=AGTG,ACAGTTAGAGTAGTGAGTGAGTAGATGGATGGGTGG;STRUC=<VC119062>	NA	Yes	0.576	Yes	NA,NA	NA	NA
chr19:58502500	541545	INS	68	0.8288	0.6403	2	SLC27A5(2.0819e-14,1.052)	SLC27A5(2.0819e-14,1.052)	NA	NA	NA	NA	NA	NA	NA	No	ID=19-58502333-58502345-AGTG,19-58502541-58502553-AGTG,19-58502666-58502806-ACAGTTAGAGTAGTGAGTGAGTAGATGGATGGGTGG;MOTIFS=AGTG,ACAGTTAGAGTAGTGAGTGAGTAGATGGATGGGTGG;STRUC=<VC119062>	HPRC,HGSVC,1KG-ONT	No	0.199	No	NA,NA	NA	NA
chr19:58502500	541546	INS	452	0.8592	0.5279	19	SLC27A5(2.0819e-14,1.052)	SLC27A5(2.0819e-14,1.052)	NA	NA	NA	NA	NA	NA	NA	No	ID=19-58502333-58502345-AGTG,19-58502541-58502553-AGTG,19-58502666-58502806-ACAGTTAGAGTAGTGAGTGAGTAGATGGATGGGTGG;MOTIFS=AGTG,ACAGTTAGAGTAGTGAGTGAGTAGATGGATGGGTGG;STRUC=<VC119062>	HPRC,HGSVC,1KG-ONT	No	0.199	No	NA,NA	NA	NA
chr19:58502500	541547	INS	204	0.8465	0.5729	6	SLC27A5(2.0819e-14,1.052)	SLC27A5(2.0819e-14,1.052)	NA	NA	NA	NA	NA	NA	NA	No	ID=19-58502333-58502345-AGTG,19-58502541-58502553-AGTG,19-58502666-58502806-ACAGTTAGAGTAGTGAGTGAGTAGATGGATGGGTGG;MOTIFS=AGTG,ACAGTTAGAGTAGTGAGTGAGTAGATGGATGGGTGG;STRUC=<VC119062>	HPRC,HGSVC,1KG-ONT	No	0.199	Yes	NA,NA	NA	NA
chr19:58502502	541548	INS	136	0.87	0.4852	12	SLC27A5(2.0819e-14,1.052)	SLC27A5(2.0819e-14,1.052)	NA	NA	NA	NA	NA	NA	NA	No	ID=19-58502333-58502345-AGTG,19-58502541-58502553-AGTG,19-58502666-58502806-ACAGTTAGAGTAGTGAGTGAGTAGATGGATGGGTGG;MOTIFS=AGTG,ACAGTTAGAGTAGTGAGTGAGTAGATGGATGGGTGG;STRUC=<VC119062>	HPRC,HGSVC,1KG-ONT	No	0.199	Yes	NA,NA	NA	NA
chr19:58502552	541549	DEL	68	0.8886	0.3893	391	SLC27A5(2.0819e-14,1.052)	SLC27A5(2.0819e-14,1.052)	NA	NA	NA	NA	NA	NA	NA	No	ID=19-58502333-58502345-AGTG,19-58502541-58502553-AGTG,19-58502666-58502806-ACAGTTAGAGTAGTGAGTGAGTAGATGGATGGGTGG;MOTIFS=AGTG,ACAGTTAGAGTAGTGAGTGAGTAGATGGATGGGTGG;STRUC=<VC119062>	HPRC,HGSVC,1KG-ONT	No	0.572	Yes	NA,NA	NA	NA
chr19:58502553	541550	INS	172	0.7963	0.6863	34	SLC27A5(2.0819e-14,1.052)	SLC27A5(2.0819e-14,1.052)	NA	NA	NA	NA	NA	NA	NA	No	ID=19-58502333-58502345-AGTG,19-58502541-58502553-AGTG,19-58502666-58502806-ACAGTTAGAGTAGTGAGTGAGTAGATGGATGGGTGG;MOTIFS=AGTG,ACAGTTAGAGTAGTGAGTGAGTAGATGGATGGGTGG;STRUC=<VC119062>	HPRC,HGSVC,1KG-ONT	No	0.199	Yes	NA,NA	NA	NA
chr19:58502566	541551	INS	64	0.8666	0.4931	12	SLC27A5(2.0819e-14,1.052)	SLC27A5(2.0819e-14,1.052)	NA	NA	NA	NA	NA	NA	NA	No	ID=19-58502333-58502345-AGTG,19-58502541-58502553-AGTG,19-58502666-58502806-ACAGTTAGAGTAGTGAGTGAGTAGATGGATGGGTGG;MOTIFS=AGTG,ACAGTTAGAGTAGTGAGTGAGTAGATGGATGGGTGG;STRUC=<VC119062>	HPRC,HGSVC,1KG-ONT	No	0.199	Yes	NA,NA	NA	NA
chr19:58502620	541552	DEL	140	0.9031	0.3658	33	SLC27A5(2.0819e-14,1.052)	SLC27A5(2.0819e-14,1.052)	NA	NA	NA	NA	NA	NA	NA	No	ID=19-58502333-58502345-AGTG,19-58502541-58502553-AGTG,19-58502666-58502806-ACAGTTAGAGTAGTGAGTGAGTAGATGGATGGGTGG;MOTIFS=AGTG,ACAGTTAGAGTAGTGAGTGAGTAGATGGATGGGTGG;STRUC=<VC119062>	HPRC,HGSVC	Yes	0.146	Yes	NA,NA	NA	NA
chr19:58502636	541553	INS	288	0.8392	0.599	285	SLC27A5(2.0819e-14,1.052)	SLC27A5(2.0819e-14,1.052)	NA	NA	NA	NA	NA	NA	NA	No	ID=19-58502333-58502345-AGTG,19-58502541-58502553-AGTG,19-58502666-58502806-ACAGTTAGAGTAGTGAGTGAGTAGATGGATGGGTGG;MOTIFS=AGTG,ACAGTTAGAGTAGTGAGTGAGTAGATGGATGGGTGG;STRUC=<VC119062>	HPRC,HGSVC,1KG-ONT	No	0.174	Yes	NA,NA	NA	NA
chr19:58502636	541554	INS	356	0.8646	0.4949	18	SLC27A5(2.0819e-14,1.052)	SLC27A5(2.0819e-14,1.052)	NA	NA	NA	NA	NA	NA	NA	No	ID=19-58502333-58502345-AGTG,19-58502541-58502553-AGTG,19-58502666-58502806-ACAGTTAGAGTAGTGAGTGAGTAGATGGATGGGTGG;MOTIFS=AGTG,ACAGTTAGAGTAGTGAGTGAGTAGATGGATGGGTGG;STRUC=<VC119062>	HPRC,HGSVC,1KG-ONT	No	0.174	Yes	NA,NA	NA	NA
chr19:58502666	541555	INS	72	0.8919	0.4005	22	SLC27A5(2.0819e-14,1.052)	SLC27A5(2.0819e-14,1.052)	NA	NA	NA	NA	NA	NA	NA	No	ID=19-58502333-58502345-AGTG,19-58502541-58502553-AGTG,19-58502666-58502806-ACAGTTAGAGTAGTGAGTGAGTAGATGGATGGGTGG;MOTIFS=AGTG,ACAGTTAGAGTAGTGAGTGAGTAGATGGATGGGTGG;STRUC=<VC119062>	HPRC,HGSVC,1KG-ONT	No	0.174	Yes	NA,NA	NA	NA
chr19:58502666	541556	INS	576	0.8678	0.5137	7	SLC27A5(2.0819e-14,1.052)	SLC27A5(2.0819e-14,1.052)	NA	NA	NA	NA	NA	NA	NA	No	ID=19-58502333-58502345-AGTG,19-58502541-58502553-AGTG,19-58502666-58502806-ACAGTTAGAGTAGTGAGTGAGTAGATGGATGGGTGG;MOTIFS=AGTG,ACAGTTAGAGTAGTGAGTGAGTAGATGGATGGGTGG;STRUC=<VC119062>	HPRC,HGSVC,1KG-ONT	No	0.174	No	NA,NA	NA	NA
chr19:58502666	541557	INS	216	0.871	0.4334	13	SLC27A5(2.0819e-14,1.052)	SLC27A5(2.0819e-14,1.052)	NA	NA	NA	NA	NA	NA	NA	No	ID=19-58502333-58502345-AGTG,19-58502541-58502553-AGTG,19-58502666-58502806-ACAGTTAGAGTAGTGAGTGAGTAGATGGATGGGTGG;MOTIFS=AGTG,ACAGTTAGAGTAGTGAGTGAGTAGATGGATGGGTGG;STRUC=<VC119062>	HPRC,HGSVC,1KG-ONT	No	0.174	Yes	NA,NA	NA	NA
chr19:58502666	541558	DEL	180	0.865	0.4754	288	SLC27A5(2.0819e-14,1.052)	SLC27A5(2.0819e-14,1.052)	NA	NA	NA	NA	NA	NA	NA	No	ID=19-58502333-58502345-AGTG,19-58502541-58502553-AGTG,19-58502666-58502806-ACAGTTAGAGTAGTGAGTGAGTAGATGGATGGGTGG;MOTIFS=AGTG,ACAGTTAGAGTAGTGAGTGAGTAGATGGATGGGTGG;STRUC=<VC119062>	HGSVC	Yes	0.058	Yes	NA,NA	NA	NA
chr19:58502699	541559	INS	144	0.8205	0.6542	19	SLC27A5(2.0819e-14,1.052)	SLC27A5(2.0819e-14,1.052)	NA	NA	NA	NA	NA	NA	NA	No	ID=19-58502333-58502345-AGTG,19-58502541-58502553-AGTG,19-58502666-58502806-ACAGTTAGAGTAGTGAGTGAGTAGATGGATGGGTGG;MOTIFS=AGTG,ACAGTTAGAGTAGTGAGTGAGTAGATGGATGGGTGG;STRUC=<VC119062>	HPRC,HGSVC,1KG-ONT	No	0.174	Yes	NA,NA	NA	NA
chr19:58502699	541560	DEL	108	0.8206	0.6429	20	SLC27A5(2.0819e-14,1.052)	SLC27A5(2.0819e-14,1.052)	NA	NA	NA	NA	NA	NA	NA	No	ID=19-58502333-58502345-AGTG,19-58502541-58502553-AGTG,19-58502666-58502806-ACAGTTAGAGTAGTGAGTGAGTAGATGGATGGGTGG;MOTIFS=AGTG,ACAGTTAGAGTAGTGAGTGAGTAGATGGATGGGTGG;STRUC=<VC119062>	HPRC	Yes	0.036	Yes	NA,NA	NA	NA
chr19:58502735	541561	INS	252	0.8631	0.4994	11	SLC27A5(2.0819e-14,1.052)	SLC27A5(2.0819e-14,1.052)	NA	NA	NA	NA	NA	NA	NA	No	ID=19-58502333-58502345-AGTG,19-58502541-58502553-AGTG,19-58502666-58502806-ACAGTTAGAGTAGTGAGTGAGTAGATGGATGGGTGG;MOTIFS=AGTG,ACAGTTAGAGTAGTGAGTGAGTAGATGGATGGGTGG;STRUC=<VC119062>	HPRC,HGSVC,1KG-ONT	No	0.174	Yes	NA,NA	NA	NA
chr19:58502735	541562	INS	108	0.8221	0.6401	83	SLC27A5(2.0819e-14,1.052)	SLC27A5(2.0819e-14,1.052)	NA	NA	NA	NA	NA	NA	NA	No	ID=19-58502333-58502345-AGTG,19-58502541-58502553-AGTG,19-58502666-58502806-ACAGTTAGAGTAGTGAGTGAGTAGATGGATGGGTGG;MOTIFS=AGTG,ACAGTTAGAGTAGTGAGTGAGTAGATGGATGGGTGG;STRUC=<VC119062>	HPRC,1KG-ONT	No	0.174	Yes	NA,NA	NA	NA
chr19:58502735	541563	DEL	72	0.8023	0.6981	47	SLC27A5(2.0819e-14,1.052)	SLC27A5(2.0819e-14,1.052)	NA	NA	NA	NA	NA	NA	NA	No	ID=19-58502333-58502345-AGTG,19-58502541-58502553-AGTG,19-58502666-58502806-ACAGTTAGAGTAGTGAGTGAGTAGATGGATGGGTGG;MOTIFS=AGTG,ACAGTTAGAGTAGTGAGTGAGTAGATGGATGGGTGG;STRUC=<VC119062>	HPRC,HGSVC,1KG-ONT	Yes	0.037	Yes	NA,NA	NA	NA
chr19:58502807	541564	INS	68	0.8223	0.6263	12	SLC27A5(2.0819e-14,1.052)	SLC27A5(2.0819e-14,1.052)	NA	NA	NA	NA	NA	NA	NA	No	ID=19-58502333-58502345-AGTG,19-58502541-58502553-AGTG,19-58502666-58502806-ACAGTTAGAGTAGTGAGTGAGTAGATGGATGGGTGG;MOTIFS=AGTG,ACAGTTAGAGTAGTGAGTGAGTAGATGGATGGGTGG;STRUC=<VC119062>	HPRC,HGSVC,1KG-ONT	No	0.193	Yes	NA,NA	NA	NA
chr19:58502813	541565	INS	182	0.8207	0.6545	7	SLC27A5(2.0819e-14,1.052)	SLC27A5(2.0819e-14,1.052)	NA	NA	NA	NA	NA	NA	NA	No	NA	HPRC,HGSVC,1KG-ONT	No	0.193	Yes	NA,NA	NA	NA
chr19:58521055	541566	INS	306	0.8277	0.6257	1	NA	NA	NA	NA	NA	NA	NA	NA	NA	No	ID=19-58521051-58521082-A;MOTIFS=A;STRUC=<TR1770770>	NA	No	0.193	No	NA,NA	NA	NA
chr19:58523838	541567	DEL	89	0.8985	0.4364	1	NA	NA	NA	NA	NA	NA	NA	NA	NA	No	ID=19-58523905-58523918-AT,19-58524063-58524083-A;MOTIFS=A,AT;STRUC=<VC119064>	HPRC,HGSVC,1KG-ONT	No	1.23	No	NA,NA	NA	NA
chr19:58523838	541568	DEL	94	0.8737	0.5299	848	NA	NA	NA	NA	NA	NA	NA	NA	NA	No	ID=19-58523905-58523918-AT,19-58524063-58524083-A;MOTIFS=A,AT;STRUC=<VC119064>	HPRC,HGSVC,1KG-ONT	No	1.032	Yes	NA,NA	NA	NA
chr19:58539105	541569	DEL	117	0.8831	0.4253	64	NA	NA	NA	NA	NA	NA	NA	NA	enhancer	Yes	ID=19-58540412-58540421-CA,19-58540644-58540653-CA,19-58540824-58540951-CAGGATTCTCCCCACACAGACCCTGCTTCCCTCCTCAGA,19-58540992-58541001-CA,19-58541070-58541079-CA,19-58541226-58541235-CA,19-58541380-58541389-CA,19-58541495-58541504-CA,19-58541534-58541543-CA,19-58541612-58541621-CA,19-58541612-58541740-CACACACACCCTGCTTCCCTCCTCAGACAGGATTCTCCC,19-58541651-58541660-CA,19-58541690-58541699-CA,19-58541729-58541738-CA,19-58541804-58541813-CA,19-58542023-58542150-CAGGATTCTCCCCACACAGACCCTGCTTCCCTCCTCAGA,19-58542191-58542200-CA,19-58542387-58542396-CA,19-58542504-58542513-CA,19-58542657-58542666-CA,19-58542696-58542705-CA,19-58542816-58542825-CA;MOTIFS=CA,CACACACACCCTGCTTCCCTCCTCAGACAGGATTCTCCC,CAGGATTCTCCCCACACAGACCCTGCTTCCCTCCTCAGA;STRUC=<VC119069>	HGSVC,1KG-ONT	No	3.596	Yes	NA,NA	NA	NA
chr19:58539137	541570	INS	195	0.8494	0.5649	1	NA	NA	NA	NA	NA	NA	NA	NA	enhancer	Yes	ID=19-58540412-58540421-CA,19-58540644-58540653-CA,19-58540824-58540951-CAGGATTCTCCCCACACAGACCCTGCTTCCCTCCTCAGA,19-58540992-58541001-CA,19-58541070-58541079-CA,19-58541226-58541235-CA,19-58541380-58541389-CA,19-58541495-58541504-CA,19-58541534-58541543-CA,19-58541612-58541621-CA,19-58541612-58541740-CACACACACCCTGCTTCCCTCCTCAGACAGGATTCTCCC,19-58541651-58541660-CA,19-58541690-58541699-CA,19-58541729-58541738-CA,19-58541804-58541813-CA,19-58542023-58542150-CAGGATTCTCCCCACACAGACCCTGCTTCCCTCCTCAGA,19-58542191-58542200-CA,19-58542387-58542396-CA,19-58542504-58542513-CA,19-58542657-58542666-CA,19-58542696-58542705-CA,19-58542816-58542825-CA;MOTIFS=CA,CACACACACCCTGCTTCCCTCCTCAGACAGGATTCTCCC,CAGGATTCTCCCCACACAGACCCTGCTTCCCTCCTCAGA;STRUC=<VC119069>	HPRC,HGSVC,1KG-ONT	No	0.432	Yes	NA,NA	NA	NA
chr19:58539144	541571	DEL	78	0.8706	0.4877	7	NA	NA	NA	NA	NA	NA	NA	NA	enhancer	Yes	ID=19-58540412-58540421-CA,19-58540644-58540653-CA,19-58540824-58540951-CAGGATTCTCCCCACACAGACCCTGCTTCCCTCCTCAGA,19-58540992-58541001-CA,19-58541070-58541079-CA,19-58541226-58541235-CA,19-58541380-58541389-CA,19-58541495-58541504-CA,19-58541534-58541543-CA,19-58541612-58541621-CA,19-58541612-58541740-CACACACACCCTGCTTCCCTCCTCAGACAGGATTCTCCC,19-58541651-58541660-CA,19-58541690-58541699-CA,19-58541729-58541738-CA,19-58541804-58541813-CA,19-58542023-58542150-CAGGATTCTCCCCACACAGACCCTGCTTCCCTCCTCAGA,19-58542191-58542200-CA,19-58542387-58542396-CA,19-58542504-58542513-CA,19-58542657-58542666-CA,19-58542696-58542705-CA,19-58542816-58542825-CA;MOTIFS=CA,CACACACACCCTGCTTCCCTCCTCAGACAGGATTCTCCC,CAGGATTCTCCCCACACAGACCCTGCTTCCCTCCTCAGA;STRUC=<VC119069>	NA	No	3.153	Yes	NA,NA	NA	NA
chr19:58539145	541572	DEL	270	0.8686	0.4944	16	NA	NA	NA	NA	NA	NA	NA	NA	enhancer	Yes	ID=19-58540412-58540421-CA,19-58540644-58540653-CA,19-58540824-58540951-CAGGATTCTCCCCACACAGACCCTGCTTCCCTCCTCAGA,19-58540992-58541001-CA,19-58541070-58541079-CA,19-58541226-58541235-CA,19-58541380-58541389-CA,19-58541495-58541504-CA,19-58541534-58541543-CA,19-58541612-58541621-CA,19-58541612-58541740-CACACACACCCTGCTTCCCTCCTCAGACAGGATTCTCCC,19-58541651-58541660-CA,19-58541690-58541699-CA,19-58541729-58541738-CA,19-58541804-58541813-CA,19-58542023-58542150-CAGGATTCTCCCCACACAGACCCTGCTTCCCTCCTCAGA,19-58542191-58542200-CA,19-58542387-58542396-CA,19-58542504-58542513-CA,19-58542657-58542666-CA,19-58542696-58542705-CA,19-58542816-58542825-CA;MOTIFS=CA,CACACACACCCTGCTTCCCTCCTCAGACAGGATTCTCCC,CAGGATTCTCCCCACACAGACCCTGCTTCCCTCCTCAGA;STRUC=<VC119069>	NA	No	3.264	Yes	NA,NA	NA	NA
chr19:58539213	541573	INS	156	0.9292	0.2828	1	NA	NA	NA	NA	NA	NA	NA	NA	enhancer	Yes	ID=19-58540412-58540421-CA,19-58540644-58540653-CA,19-58540824-58540951-CAGGATTCTCCCCACACAGACCCTGCTTCCCTCCTCAGA,19-58540992-58541001-CA,19-58541070-58541079-CA,19-58541226-58541235-CA,19-58541380-58541389-CA,19-58541495-58541504-CA,19-58541534-58541543-CA,19-58541612-58541621-CA,19-58541612-58541740-CACACACACCCTGCTTCCCTCCTCAGACAGGATTCTCCC,19-58541651-58541660-CA,19-58541690-58541699-CA,19-58541729-58541738-CA,19-58541804-58541813-CA,19-58542023-58542150-CAGGATTCTCCCCACACAGACCCTGCTTCCCTCCTCAGA,19-58542191-58542200-CA,19-58542387-58542396-CA,19-58542504-58542513-CA,19-58542657-58542666-CA,19-58542696-58542705-CA,19-58542816-58542825-CA;MOTIFS=CA,CACACACACCCTGCTTCCCTCCTCAGACAGGATTCTCCC,CAGGATTCTCCCCACACAGACCCTGCTTCCCTCCTCAGA;STRUC=<VC119069>	HPRC,HGSVC,1KG-ONT	No	0.071	Yes	NA,NA	NA	NA
chr19:58539222	541574	INS	1083	0.9133	0.3086	27	NA	NA	NA	NA	NA	NA	NA	NA	enhancer	Yes	ID=19-58540412-58540421-CA,19-58540644-58540653-CA,19-58540824-58540951-CAGGATTCTCCCCACACAGACCCTGCTTCCCTCCTCAGA,19-58540992-58541001-CA,19-58541070-58541079-CA,19-58541226-58541235-CA,19-58541380-58541389-CA,19-58541495-58541504-CA,19-58541534-58541543-CA,19-58541612-58541621-CA,19-58541612-58541740-CACACACACCCTGCTTCCCTCCTCAGACAGGATTCTCCC,19-58541651-58541660-CA,19-58541690-58541699-CA,19-58541729-58541738-CA,19-58541804-58541813-CA,19-58542023-58542150-CAGGATTCTCCCCACACAGACCCTGCTTCCCTCCTCAGA,19-58542191-58542200-CA,19-58542387-58542396-CA,19-58542504-58542513-CA,19-58542657-58542666-CA,19-58542696-58542705-CA,19-58542816-58542825-CA;MOTIFS=CA,CACACACACCCTGCTTCCCTCCTCAGACAGGATTCTCCC,CAGGATTCTCCCCACACAGACCCTGCTTCCCTCCTCAGA;STRUC=<VC119069>	HPRC,HGSVC,1KG-ONT	No	0.071	No	NA,NA	NA	NA
chr19:58539222	541575	INS	117	0.8404	0.5921	1	NA	NA	NA	NA	NA	NA	NA	NA	enhancer	Yes	ID=19-58540412-58540421-CA,19-58540644-58540653-CA,19-58540824-58540951-CAGGATTCTCCCCACACAGACCCTGCTTCCCTCCTCAGA,19-58540992-58541001-CA,19-58541070-58541079-CA,19-58541226-58541235-CA,19-58541380-58541389-CA,19-58541495-58541504-CA,19-58541534-58541543-CA,19-58541612-58541621-CA,19-58541612-58541740-CACACACACCCTGCTTCCCTCCTCAGACAGGATTCTCCC,19-58541651-58541660-CA,19-58541690-58541699-CA,19-58541729-58541738-CA,19-58541804-58541813-CA,19-58542023-58542150-CAGGATTCTCCCCACACAGACCCTGCTTCCCTCCTCAGA,19-58542191-58542200-CA,19-58542387-58542396-CA,19-58542504-58542513-CA,19-58542657-58542666-CA,19-58542696-58542705-CA,19-58542816-58542825-CA;MOTIFS=CA,CACACACACCCTGCTTCCCTCCTCAGACAGGATTCTCCC,CAGGATTCTCCCCACACAGACCCTGCTTCCCTCCTCAGA;STRUC=<VC119069>	HPRC,HGSVC	No	0.071	Yes	NA,NA	NA	NA
chr19:58539222	541576	INS	78	0.8152	0.6355	8	NA	NA	NA	NA	NA	NA	NA	NA	enhancer	Yes	ID=19-58540412-58540421-CA,19-58540644-58540653-CA,19-58540824-58540951-CAGGATTCTCCCCACACAGACCCTGCTTCCCTCCTCAGA,19-58540992-58541001-CA,19-58541070-58541079-CA,19-58541226-58541235-CA,19-58541380-58541389-CA,19-58541495-58541504-CA,19-58541534-58541543-CA,19-58541612-58541621-CA,19-58541612-58541740-CACACACACCCTGCTTCCCTCCTCAGACAGGATTCTCCC,19-58541651-58541660-CA,19-58541690-58541699-CA,19-58541729-58541738-CA,19-58541804-58541813-CA,19-58542023-58542150-CAGGATTCTCCCCACACAGACCCTGCTTCCCTCCTCAGA,19-58542191-58542200-CA,19-58542387-58542396-CA,19-58542504-58542513-CA,19-58542657-58542666-CA,19-58542696-58542705-CA,19-58542816-58542825-CA;MOTIFS=CA,CACACACACCCTGCTTCCCTCCTCAGACAGGATTCTCCC,CAGGATTCTCCCCACACAGACCCTGCTTCCCTCCTCAGA;STRUC=<VC119069>	HPRC,HGSVC,1KG-ONT	No	0.071	Yes	NA,NA	NA	NA
chr19:58539222	541577	INS	741	0.8582	0.5524	3	NA	NA	NA	NA	NA	NA	NA	NA	enhancer	Yes	ID=19-58540412-58540421-CA,19-58540644-58540653-CA,19-58540824-58540951-CAGGATTCTCCCCACACAGACCCTGCTTCCCTCCTCAGA,19-58540992-58541001-CA,19-58541070-58541079-CA,19-58541226-58541235-CA,19-58541380-58541389-CA,19-58541495-58541504-CA,19-58541534-58541543-CA,19-58541612-58541621-CA,19-58541612-58541740-CACACACACCCTGCTTCCCTCCTCAGACAGGATTCTCCC,19-58541651-58541660-CA,19-58541690-58541699-CA,19-58541729-58541738-CA,19-58541804-58541813-CA,19-58542023-58542150-CAGGATTCTCCCCACACAGACCCTGCTTCCCTCCTCAGA,19-58542191-58542200-CA,19-58542387-58542396-CA,19-58542504-58542513-CA,19-58542657-58542666-CA,19-58542696-58542705-CA,19-58542816-58542825-CA;MOTIFS=CA,CACACACACCCTGCTTCCCTCCTCAGACAGGATTCTCCC,CAGGATTCTCCCCACACAGACCCTGCTTCCCTCCTCAGA;STRUC=<VC119069>	HPRC,HGSVC	Yes	0.071	Yes	NA,NA	NA	NA
chr19:58539222	541578	INS	585	0.8448	0.6102	18	NA	NA	NA	NA	NA	NA	NA	NA	enhancer	Yes	ID=19-58540412-58540421-CA,19-58540644-58540653-CA,19-58540824-58540951-CAGGATTCTCCCCACACAGACCCTGCTTCCCTCCTCAGA,19-58540992-58541001-CA,19-58541070-58541079-CA,19-58541226-58541235-CA,19-58541380-58541389-CA,19-58541495-58541504-CA,19-58541534-58541543-CA,19-58541612-58541621-CA,19-58541612-58541740-CACACACACCCTGCTTCCCTCCTCAGACAGGATTCTCCC,19-58541651-58541660-CA,19-58541690-58541699-CA,19-58541729-58541738-CA,19-58541804-58541813-CA,19-58542023-58542150-CAGGATTCTCCCCACACAGACCCTGCTTCCCTCCTCAGA,19-58542191-58542200-CA,19-58542387-58542396-CA,19-58542504-58542513-CA,19-58542657-58542666-CA,19-58542696-58542705-CA,19-58542816-58542825-CA;MOTIFS=CA,CACACACACCCTGCTTCCCTCCTCAGACAGGATTCTCCC,CAGGATTCTCCCCACACAGACCCTGCTTCCCTCCTCAGA;STRUC=<VC119069>	HPRC,HGSVC	Yes	0.071	Yes	NA,NA	NA	NA
chr19:58539315	541579	DEL	655	0.8754	0.4617	44	NA	NA	NA	NA	NA	NA	NA	NA	NA	Yes	ID=19-58540412-58540421-CA,19-58540644-58540653-CA,19-58540824-58540951-CAGGATTCTCCCCACACAGACCCTGCTTCCCTCCTCAGA,19-58540992-58541001-CA,19-58541070-58541079-CA,19-58541226-58541235-CA,19-58541380-58541389-CA,19-58541495-58541504-CA,19-58541534-58541543-CA,19-58541612-58541621-CA,19-58541612-58541740-CACACACACCCTGCTTCCCTCCTCAGACAGGATTCTCCC,19-58541651-58541660-CA,19-58541690-58541699-CA,19-58541729-58541738-CA,19-58541804-58541813-CA,19-58542023-58542150-CAGGATTCTCCCCACACAGACCCTGCTTCCCTCCTCAGA,19-58542191-58542200-CA,19-58542387-58542396-CA,19-58542504-58542513-CA,19-58542657-58542666-CA,19-58542696-58542705-CA,19-58542816-58542825-CA;MOTIFS=CA,CACACACACCCTGCTTCCCTCCTCAGACAGGATTCTCCC,CAGGATTCTCCCCACACAGACCCTGCTTCCCTCCTCAGA;STRUC=<VC119069>	HGSVC	No	1.317	No	NA,NA	NA	NA
chr19:58539339	541580	INS	423	0.8267	0.6466	1	NA	NA	NA	NA	NA	NA	NA	NA	NA	Yes	ID=19-58540412-58540421-CA,19-58540644-58540653-CA,19-58540824-58540951-CAGGATTCTCCCCACACAGACCCTGCTTCCCTCCTCAGA,19-58540992-58541001-CA,19-58541070-58541079-CA,19-58541226-58541235-CA,19-58541380-58541389-CA,19-58541495-58541504-CA,19-58541534-58541543-CA,19-58541612-58541621-CA,19-58541612-58541740-CACACACACCCTGCTTCCCTCCTCAGACAGGATTCTCCC,19-58541651-58541660-CA,19-58541690-58541699-CA,19-58541729-58541738-CA,19-58541804-58541813-CA,19-58542023-58542150-CAGGATTCTCCCCACACAGACCCTGCTTCCCTCCTCAGA,19-58542191-58542200-CA,19-58542387-58542396-CA,19-58542504-58542513-CA,19-58542657-58542666-CA,19-58542696-58542705-CA,19-58542816-58542825-CA;MOTIFS=CA,CACACACACCCTGCTTCCCTCCTCAGACAGGATTCTCCC,CAGGATTCTCCCCACACAGACCCTGCTTCCCTCCTCAGA;STRUC=<VC119069>	HPRC,HGSVC,1KG-ONT	Yes	0.002	No	NA,NA	NA	NA
chr19:58539386	541581	INS	81	0.8636	0.6185	4	NA	NA	NA	NA	NA	NA	NA	NA	NA	Yes	ID=19-58540412-58540421-CA,19-58540644-58540653-CA,19-58540824-58540951-CAGGATTCTCCCCACACAGACCCTGCTTCCCTCCTCAGA,19-58540992-58541001-CA,19-58541070-58541079-CA,19-58541226-58541235-CA,19-58541380-58541389-CA,19-58541495-58541504-CA,19-58541534-58541543-CA,19-58541612-58541621-CA,19-58541612-58541740-CACACACACCCTGCTTCCCTCCTCAGACAGGATTCTCCC,19-58541651-58541660-CA,19-58541690-58541699-CA,19-58541729-58541738-CA,19-58541804-58541813-CA,19-58542023-58542150-CAGGATTCTCCCCACACAGACCCTGCTTCCCTCCTCAGA,19-58542191-58542200-CA,19-58542387-58542396-CA,19-58542504-58542513-CA,19-58542657-58542666-CA,19-58542696-58542705-CA,19-58542816-58542825-CA;MOTIFS=CA,CACACACACCCTGCTTCCCTCCTCAGACAGGATTCTCCC,CAGGATTCTCCCCACACAGACCCTGCTTCCCTCCTCAGA;STRUC=<VC119069>	HPRC,HGSVC,1KG-ONT	No	0.09	No	NA,NA	NA	NA
chr19:58539453	541582	INS	191	0.8087	0.6857	70	NA	NA	NA	NA	NA	NA	NA	NA	NA	Yes	ID=19-58540412-58540421-CA,19-58540644-58540653-CA,19-58540824-58540951-CAGGATTCTCCCCACACAGACCCTGCTTCCCTCCTCAGA,19-58540992-58541001-CA,19-58541070-58541079-CA,19-58541226-58541235-CA,19-58541380-58541389-CA,19-58541495-58541504-CA,19-58541534-58541543-CA,19-58541612-58541621-CA,19-58541612-58541740-CACACACACCCTGCTTCCCTCCTCAGACAGGATTCTCCC,19-58541651-58541660-CA,19-58541690-58541699-CA,19-58541729-58541738-CA,19-58541804-58541813-CA,19-58542023-58542150-CAGGATTCTCCCCACACAGACCCTGCTTCCCTCCTCAGA,19-58542191-58542200-CA,19-58542387-58542396-CA,19-58542504-58542513-CA,19-58542657-58542666-CA,19-58542696-58542705-CA,19-58542816-58542825-CA;MOTIFS=CA,CACACACACCCTGCTTCCCTCCTCAGACAGGATTCTCCC,CAGGATTCTCCCCACACAGACCCTGCTTCCCTCCTCAGA;STRUC=<VC119069>	HPRC,HGSVC,1KG-ONT	No	0.0	Yes	NA,NA	NA	NA
chr19:58539454	541583	INS	75	0.8465	0.5923	1	NA	NA	NA	NA	NA	NA	NA	NA	NA	Yes	ID=19-58540412-58540421-CA,19-58540644-58540653-CA,19-58540824-58540951-CAGGATTCTCCCCACACAGACCCTGCTTCCCTCCTCAGA,19-58540992-58541001-CA,19-58541070-58541079-CA,19-58541226-58541235-CA,19-58541380-58541389-CA,19-58541495-58541504-CA,19-58541534-58541543-CA,19-58541612-58541621-CA,19-58541612-58541740-CACACACACCCTGCTTCCCTCCTCAGACAGGATTCTCCC,19-58541651-58541660-CA,19-58541690-58541699-CA,19-58541729-58541738-CA,19-58541804-58541813-CA,19-58542023-58542150-CAGGATTCTCCCCACACAGACCCTGCTTCCCTCCTCAGA,19-58542191-58542200-CA,19-58542387-58542396-CA,19-58542504-58542513-CA,19-58542657-58542666-CA,19-58542696-58542705-CA,19-58542816-58542825-CA;MOTIFS=CA,CACACACACCCTGCTTCCCTCCTCAGACAGGATTCTCCC,CAGGATTCTCCCCACACAGACCCTGCTTCCCTCCTCAGA;STRUC=<VC119069>	HPRC,HGSVC,1KG-ONT	No	0.0	No	NA,NA	NA	NA
chr19:58539492	541584	INS	1211	0.8591	0.5289	502	NA	NA	NA	NA	NA	NA	NA	NA	NA	Yes	ID=19-58540412-58540421-CA,19-58540644-58540653-CA,19-58540824-58540951-CAGGATTCTCCCCACACAGACCCTGCTTCCCTCCTCAGA,19-58540992-58541001-CA,19-58541070-58541079-CA,19-58541226-58541235-CA,19-58541380-58541389-CA,19-58541495-58541504-CA,19-58541534-58541543-CA,19-58541612-58541621-CA,19-58541612-58541740-CACACACACCCTGCTTCCCTCCTCAGACAGGATTCTCCC,19-58541651-58541660-CA,19-58541690-58541699-CA,19-58541729-58541738-CA,19-58541804-58541813-CA,19-58542023-58542150-CAGGATTCTCCCCACACAGACCCTGCTTCCCTCCTCAGA,19-58542191-58542200-CA,19-58542387-58542396-CA,19-58542504-58542513-CA,19-58542657-58542666-CA,19-58542696-58542705-CA,19-58542816-58542825-CA;MOTIFS=CA,CACACACACCCTGCTTCCCTCCTCAGACAGGATTCTCCC,CAGGATTCTCCCCACACAGACCCTGCTTCCCTCCTCAGA;STRUC=<VC119069>	HPRC,HGSVC,1KG-ONT	No	0.0	Yes	NA,NA	NA	NA
chr19:58539497	541585	INS	191	0.8628	0.4932	9	NA	NA	NA	NA	NA	NA	NA	NA	NA	Yes	ID=19-58540412-58540421-CA,19-58540644-58540653-CA,19-58540824-58540951-CAGGATTCTCCCCACACAGACCCTGCTTCCCTCCTCAGA,19-58540992-58541001-CA,19-58541070-58541079-CA,19-58541226-58541235-CA,19-58541380-58541389-CA,19-58541495-58541504-CA,19-58541534-58541543-CA,19-58541612-58541621-CA,19-58541612-58541740-CACACACACCCTGCTTCCCTCCTCAGACAGGATTCTCCC,19-58541651-58541660-CA,19-58541690-58541699-CA,19-58541729-58541738-CA,19-58541804-58541813-CA,19-58542023-58542150-CAGGATTCTCCCCACACAGACCCTGCTTCCCTCCTCAGA,19-58542191-58542200-CA,19-58542387-58542396-CA,19-58542504-58542513-CA,19-58542657-58542666-CA,19-58542696-58542705-CA,19-58542816-58542825-CA;MOTIFS=CA,CACACACACCCTGCTTCCCTCCTCAGACAGGATTCTCCC,CAGGATTCTCCCCACACAGACCCTGCTTCCCTCCTCAGA;STRUC=<VC119069>	HPRC,HGSVC,1KG-ONT	No	0.0	Yes	NA,NA	NA	NA
chr19:58539601	541586	INS	191	0.8498	0.5316	4	NA	NA	NA	NA	NA	NA	NA	NA	NA	Yes	ID=19-58540412-58540421-CA,19-58540644-58540653-CA,19-58540824-58540951-CAGGATTCTCCCCACACAGACCCTGCTTCCCTCCTCAGA,19-58540992-58541001-CA,19-58541070-58541079-CA,19-58541226-58541235-CA,19-58541380-58541389-CA,19-58541495-58541504-CA,19-58541534-58541543-CA,19-58541612-58541621-CA,19-58541612-58541740-CACACACACCCTGCTTCCCTCCTCAGACAGGATTCTCCC,19-58541651-58541660-CA,19-58541690-58541699-CA,19-58541729-58541738-CA,19-58541804-58541813-CA,19-58542023-58542150-CAGGATTCTCCCCACACAGACCCTGCTTCCCTCCTCAGA,19-58542191-58542200-CA,19-58542387-58542396-CA,19-58542504-58542513-CA,19-58542657-58542666-CA,19-58542696-58542705-CA,19-58542816-58542825-CA;MOTIFS=CA,CACACACACCCTGCTTCCCTCCTCAGACAGGATTCTCCC,CAGGATTCTCCCCACACAGACCCTGCTTCCCTCCTCAGA;STRUC=<VC119069>	HPRC,HGSVC,1KG-ONT	No	0.0	No	NA,NA	NA	NA
chr19:58539639	541587	INS	388	0.8165	0.6539	2	NA	NA	NA	NA	NA	NA	NA	NA	NA	Yes	ID=19-58540412-58540421-CA,19-58540644-58540653-CA,19-58540824-58540951-CAGGATTCTCCCCACACAGACCCTGCTTCCCTCCTCAGA,19-58540992-58541001-CA,19-58541070-58541079-CA,19-58541226-58541235-CA,19-58541380-58541389-CA,19-58541495-58541504-CA,19-58541534-58541543-CA,19-58541612-58541621-CA,19-58541612-58541740-CACACACACCCTGCTTCCCTCCTCAGACAGGATTCTCCC,19-58541651-58541660-CA,19-58541690-58541699-CA,19-58541729-58541738-CA,19-58541804-58541813-CA,19-58542023-58542150-CAGGATTCTCCCCACACAGACCCTGCTTCCCTCCTCAGA,19-58542191-58542200-CA,19-58542387-58542396-CA,19-58542504-58542513-CA,19-58542657-58542666-CA,19-58542696-58542705-CA,19-58542816-58542825-CA;MOTIFS=CA,CACACACACCCTGCTTCCCTCCTCAGACAGGATTCTCCC,CAGGATTCTCCCCACACAGACCCTGCTTCCCTCCTCAGA;STRUC=<VC119069>	HPRC,HGSVC,1KG-ONT	No	0.0	Yes	NA,NA	NA	NA
chr19:58539659	541588	INS	383	0.8253	0.6255	8	NA	NA	NA	NA	NA	NA	NA	NA	NA	Yes	ID=19-58540412-58540421-CA,19-58540644-58540653-CA,19-58540824-58540951-CAGGATTCTCCCCACACAGACCCTGCTTCCCTCCTCAGA,19-58540992-58541001-CA,19-58541070-58541079-CA,19-58541226-58541235-CA,19-58541380-58541389-CA,19-58541495-58541504-CA,19-58541534-58541543-CA,19-58541612-58541621-CA,19-58541612-58541740-CACACACACCCTGCTTCCCTCCTCAGACAGGATTCTCCC,19-58541651-58541660-CA,19-58541690-58541699-CA,19-58541729-58541738-CA,19-58541804-58541813-CA,19-58542023-58542150-CAGGATTCTCCCCACACAGACCCTGCTTCCCTCCTCAGA,19-58542191-58542200-CA,19-58542387-58542396-CA,19-58542504-58542513-CA,19-58542657-58542666-CA,19-58542696-58542705-CA,19-58542816-58542825-CA;MOTIFS=CA,CACACACACCCTGCTTCCCTCCTCAGACAGGATTCTCCC,CAGGATTCTCCCCACACAGACCCTGCTTCCCTCCTCAGA;STRUC=<VC119069>	HPRC,HGSVC,1KG-ONT	No	0.0	No	NA,NA	NA	NA
chr19:58539698	541589	DEL	193	0.8002	0.6943	20	NA	NA	NA	NA	NA	NA	NA	NA	NA	Yes	ID=19-58540412-58540421-CA,19-58540644-58540653-CA,19-58540824-58540951-CAGGATTCTCCCCACACAGACCCTGCTTCCCTCCTCAGA,19-58540992-58541001-CA,19-58541070-58541079-CA,19-58541226-58541235-CA,19-58541380-58541389-CA,19-58541495-58541504-CA,19-58541534-58541543-CA,19-58541612-58541621-CA,19-58541612-58541740-CACACACACCCTGCTTCCCTCCTCAGACAGGATTCTCCC,19-58541651-58541660-CA,19-58541690-58541699-CA,19-58541729-58541738-CA,19-58541804-58541813-CA,19-58542023-58542150-CAGGATTCTCCCCACACAGACCCTGCTTCCCTCCTCAGA,19-58542191-58542200-CA,19-58542387-58542396-CA,19-58542504-58542513-CA,19-58542657-58542666-CA,19-58542696-58542705-CA,19-58542816-58542825-CA;MOTIFS=CA,CACACACACCCTGCTTCCCTCCTCAGACAGGATTCTCCC,CAGGATTCTCCCCACACAGACCCTGCTTCCCTCCTCAGA;STRUC=<VC119069>	NA	No	2.582	Yes	NA,NA	NA	NA
chr19:58539809	541590	DEL	118	0.7944	0.6976	60	NA	NA	NA	NA	NA	NA	NA	NA	NA	Yes	ID=19-58540412-58540421-CA,19-58540644-58540653-CA,19-58540824-58540951-CAGGATTCTCCCCACACAGACCCTGCTTCCCTCCTCAGA,19-58540992-58541001-CA,19-58541070-58541079-CA,19-58541226-58541235-CA,19-58541380-58541389-CA,19-58541495-58541504-CA,19-58541534-58541543-CA,19-58541612-58541621-CA,19-58541612-58541740-CACACACACCCTGCTTCCCTCCTCAGACAGGATTCTCCC,19-58541651-58541660-CA,19-58541690-58541699-CA,19-58541729-58541738-CA,19-58541804-58541813-CA,19-58542023-58542150-CAGGATTCTCCCCACACAGACCCTGCTTCCCTCCTCAGA,19-58542191-58542200-CA,19-58542387-58542396-CA,19-58542504-58542513-CA,19-58542657-58542666-CA,19-58542696-58542705-CA,19-58542816-58542825-CA;MOTIFS=CA,CACACACACCCTGCTTCCCTCCTCAGACAGGATTCTCCC,CAGGATTCTCCCCACACAGACCCTGCTTCCCTCCTCAGA;STRUC=<VC119069>	HGSVC	No	2.541	Yes	NA,NA	NA	NA
chr19:58539870	541591	INS	537	0.8398	0.6804	220	NA	NA	NA	NA	NA	NA	NA	NA	NA	Yes	ID=19-58540412-58540421-CA,19-58540644-58540653-CA,19-58540824-58540951-CAGGATTCTCCCCACACAGACCCTGCTTCCCTCCTCAGA,19-58540992-58541001-CA,19-58541070-58541079-CA,19-58541226-58541235-CA,19-58541380-58541389-CA,19-58541495-58541504-CA,19-58541534-58541543-CA,19-58541612-58541621-CA,19-58541612-58541740-CACACACACCCTGCTTCCCTCCTCAGACAGGATTCTCCC,19-58541651-58541660-CA,19-58541690-58541699-CA,19-58541729-58541738-CA,19-58541804-58541813-CA,19-58542023-58542150-CAGGATTCTCCCCACACAGACCCTGCTTCCCTCCTCAGA,19-58542191-58542200-CA,19-58542387-58542396-CA,19-58542504-58542513-CA,19-58542657-58542666-CA,19-58542696-58542705-CA,19-58542816-58542825-CA;MOTIFS=CA,CACACACACCCTGCTTCCCTCCTCAGACAGGATTCTCCC,CAGGATTCTCCCCACACAGACCCTGCTTCCCTCCTCAGA;STRUC=<VC119069>	HPRC,HGSVC,1KG-ONT	Yes	0.002	Yes	NA,NA	NA	NA
chr19:58539989	541592	INS	424	0.8281	0.6905	4	NA	NA	NA	NA	NA	NA	NA	NA	NA	Yes	ID=19-58540412-58540421-CA,19-58540644-58540653-CA,19-58540824-58540951-CAGGATTCTCCCCACACAGACCCTGCTTCCCTCCTCAGA,19-58540992-58541001-CA,19-58541070-58541079-CA,19-58541226-58541235-CA,19-58541380-58541389-CA,19-58541495-58541504-CA,19-58541534-58541543-CA,19-58541612-58541621-CA,19-58541612-58541740-CACACACACCCTGCTTCCCTCCTCAGACAGGATTCTCCC,19-58541651-58541660-CA,19-58541690-58541699-CA,19-58541729-58541738-CA,19-58541804-58541813-CA,19-58542023-58542150-CAGGATTCTCCCCACACAGACCCTGCTTCCCTCCTCAGA,19-58542191-58542200-CA,19-58542387-58542396-CA,19-58542504-58542513-CA,19-58542657-58542666-CA,19-58542696-58542705-CA,19-58542816-58542825-CA;MOTIFS=CA,CACACACACCCTGCTTCCCTCCTCAGACAGGATTCTCCC,CAGGATTCTCCCCACACAGACCCTGCTTCCCTCCTCAGA;STRUC=<VC119069>	HPRC,HGSVC,1KG-ONT	No	0.002	Yes	NA,NA	NA	NA
chr19:58540183	541593	INS	155	0.8183	0.675	1	NA	NA	NA	NA	NA	NA	NA	NA	NA	Yes	ID=19-58540412-58540421-CA,19-58540644-58540653-CA,19-58540824-58540951-CAGGATTCTCCCCACACAGACCCTGCTTCCCTCCTCAGA,19-58540992-58541001-CA,19-58541070-58541079-CA,19-58541226-58541235-CA,19-58541380-58541389-CA,19-58541495-58541504-CA,19-58541534-58541543-CA,19-58541612-58541621-CA,19-58541612-58541740-CACACACACCCTGCTTCCCTCCTCAGACAGGATTCTCCC,19-58541651-58541660-CA,19-58541690-58541699-CA,19-58541729-58541738-CA,19-58541804-58541813-CA,19-58542023-58542150-CAGGATTCTCCCCACACAGACCCTGCTTCCCTCCTCAGA,19-58542191-58542200-CA,19-58542387-58542396-CA,19-58542504-58542513-CA,19-58542657-58542666-CA,19-58542696-58542705-CA,19-58542816-58542825-CA;MOTIFS=CA,CACACACACCCTGCTTCCCTCCTCAGACAGGATTCTCCC,CAGGATTCTCCCCACACAGACCCTGCTTCCCTCCTCAGA;STRUC=<VC119069>	HPRC,HGSVC,1KG-ONT	No	0.002	No	NA,NA	NA	NA
chr19:58540221	541594	INS	83	0.8321	0.6352	1	NA	NA	NA	NA	NA	NA	NA	NA	NA	Yes	ID=19-58540412-58540421-CA,19-58540644-58540653-CA,19-58540824-58540951-CAGGATTCTCCCCACACAGACCCTGCTTCCCTCCTCAGA,19-58540992-58541001-CA,19-58541070-58541079-CA,19-58541226-58541235-CA,19-58541380-58541389-CA,19-58541495-58541504-CA,19-58541534-58541543-CA,19-58541612-58541621-CA,19-58541612-58541740-CACACACACCCTGCTTCCCTCCTCAGACAGGATTCTCCC,19-58541651-58541660-CA,19-58541690-58541699-CA,19-58541729-58541738-CA,19-58541804-58541813-CA,19-58542023-58542150-CAGGATTCTCCCCACACAGACCCTGCTTCCCTCCTCAGA,19-58542191-58542200-CA,19-58542387-58542396-CA,19-58542504-58542513-CA,19-58542657-58542666-CA,19-58542696-58542705-CA,19-58542816-58542825-CA;MOTIFS=CA,CACACACACCCTGCTTCCCTCCTCAGACAGGATTCTCCC,CAGGATTCTCCCCACACAGACCCTGCTTCCCTCCTCAGA;STRUC=<VC119069>	HPRC,HGSVC	No	0.002	No	NA,NA	NA	NA
chr19:58540221	541595	INS	117	0.9047	0.3425	3	NA	NA	NA	NA	NA	NA	NA	NA	NA	Yes	ID=19-58540412-58540421-CA,19-58540644-58540653-CA,19-58540824-58540951-CAGGATTCTCCCCACACAGACCCTGCTTCCCTCCTCAGA,19-58540992-58541001-CA,19-58541070-58541079-CA,19-58541226-58541235-CA,19-58541380-58541389-CA,19-58541495-58541504-CA,19-58541534-58541543-CA,19-58541612-58541621-CA,19-58541612-58541740-CACACACACCCTGCTTCCCTCCTCAGACAGGATTCTCCC,19-58541651-58541660-CA,19-58541690-58541699-CA,19-58541729-58541738-CA,19-58541804-58541813-CA,19-58542023-58542150-CAGGATTCTCCCCACACAGACCCTGCTTCCCTCCTCAGA,19-58542191-58542200-CA,19-58542387-58542396-CA,19-58542504-58542513-CA,19-58542657-58542666-CA,19-58542696-58542705-CA,19-58542816-58542825-CA;MOTIFS=CA,CACACACACCCTGCTTCCCTCCTCAGACAGGATTCTCCC,CAGGATTCTCCCCACACAGACCCTGCTTCCCTCCTCAGA;STRUC=<VC119069>	HPRC,HGSVC	No	0.002	No	NA,NA	NA	NA
chr19:58540255	541596	INS	84	0.9332	0.3829	97	NA	NA	NA	NA	NA	NA	NA	NA	NA	Yes	ID=19-58540412-58540421-CA,19-58540644-58540653-CA,19-58540824-58540951-CAGGATTCTCCCCACACAGACCCTGCTTCCCTCCTCAGA,19-58540992-58541001-CA,19-58541070-58541079-CA,19-58541226-58541235-CA,19-58541380-58541389-CA,19-58541495-58541504-CA,19-58541534-58541543-CA,19-58541612-58541621-CA,19-58541612-58541740-CACACACACCCTGCTTCCCTCCTCAGACAGGATTCTCCC,19-58541651-58541660-CA,19-58541690-58541699-CA,19-58541729-58541738-CA,19-58541804-58541813-CA,19-58542023-58542150-CAGGATTCTCCCCACACAGACCCTGCTTCCCTCCTCAGA,19-58542191-58542200-CA,19-58542387-58542396-CA,19-58542504-58542513-CA,19-58542657-58542666-CA,19-58542696-58542705-CA,19-58542816-58542825-CA;MOTIFS=CA,CACACACACCCTGCTTCCCTCCTCAGACAGGATTCTCCC,CAGGATTCTCCCCACACAGACCCTGCTTCCCTCCTCAGA;STRUC=<VC119069>	HPRC,HGSVC	No	0.074	Yes	NA,NA	NA	NA
chr19:58540262	541597	INS	154	0.8342	0.6243	14	NA	NA	NA	NA	NA	NA	NA	NA	NA	Yes	ID=19-58540412-58540421-CA,19-58540644-58540653-CA,19-58540824-58540951-CAGGATTCTCCCCACACAGACCCTGCTTCCCTCCTCAGA,19-58540992-58541001-CA,19-58541070-58541079-CA,19-58541226-58541235-CA,19-58541380-58541389-CA,19-58541495-58541504-CA,19-58541534-58541543-CA,19-58541612-58541621-CA,19-58541612-58541740-CACACACACCCTGCTTCCCTCCTCAGACAGGATTCTCCC,19-58541651-58541660-CA,19-58541690-58541699-CA,19-58541729-58541738-CA,19-58541804-58541813-CA,19-58542023-58542150-CAGGATTCTCCCCACACAGACCCTGCTTCCCTCCTCAGA,19-58542191-58542200-CA,19-58542387-58542396-CA,19-58542504-58542513-CA,19-58542657-58542666-CA,19-58542696-58542705-CA,19-58542816-58542825-CA;MOTIFS=CA,CACACACACCCTGCTTCCCTCCTCAGACAGGATTCTCCC,CAGGATTCTCCCCACACAGACCCTGCTTCCCTCCTCAGA;STRUC=<VC119069>	HPRC,HGSVC,1KG-ONT	No	0.002	Yes	NA,NA	NA	NA
chr19:58540368	541598	DEL	76	0.8399	0.5969	31	NA	NA	NA	NA	NA	NA	NA	NA	NA	Yes	ID=19-58540412-58540421-CA,19-58540644-58540653-CA,19-58540824-58540951-CAGGATTCTCCCCACACAGACCCTGCTTCCCTCCTCAGA,19-58540992-58541001-CA,19-58541070-58541079-CA,19-58541226-58541235-CA,19-58541380-58541389-CA,19-58541495-58541504-CA,19-58541534-58541543-CA,19-58541612-58541621-CA,19-58541612-58541740-CACACACACCCTGCTTCCCTCCTCAGACAGGATTCTCCC,19-58541651-58541660-CA,19-58541690-58541699-CA,19-58541729-58541738-CA,19-58541804-58541813-CA,19-58542023-58542150-CAGGATTCTCCCCACACAGACCCTGCTTCCCTCCTCAGA,19-58542191-58542200-CA,19-58542387-58542396-CA,19-58542504-58542513-CA,19-58542657-58542666-CA,19-58542696-58542705-CA,19-58542816-58542825-CA;MOTIFS=CA,CACACACACCCTGCTTCCCTCCTCAGACAGGATTCTCCC,CAGGATTCTCCCCACACAGACCCTGCTTCCCTCCTCAGA;STRUC=<VC119069>	HPRC	No	1.279	Yes	NA,NA	NA	NA
chr19:58540375	541600	DEL	1317	0.7932	0.6977	4	NA	NA	NA	NA	NA	NA	NA	NA	NA	Yes	ID=19-58540412-58540421-CA,19-58540644-58540653-CA,19-58540824-58540951-CAGGATTCTCCCCACACAGACCCTGCTTCCCTCCTCAGA,19-58540992-58541001-CA,19-58541070-58541079-CA,19-58541226-58541235-CA,19-58541380-58541389-CA,19-58541495-58541504-CA,19-58541534-58541543-CA,19-58541612-58541621-CA,19-58541612-58541740-CACACACACCCTGCTTCCCTCCTCAGACAGGATTCTCCC,19-58541651-58541660-CA,19-58541690-58541699-CA,19-58541729-58541738-CA,19-58541804-58541813-CA,19-58542023-58542150-CAGGATTCTCCCCACACAGACCCTGCTTCCCTCCTCAGA,19-58542191-58542200-CA,19-58542387-58542396-CA,19-58542504-58542513-CA,19-58542657-58542666-CA,19-58542696-58542705-CA,19-58542816-58542825-CA;MOTIFS=CA,CACACACACCCTGCTTCCCTCCTCAGACAGGATTCTCCC,CAGGATTCTCCCCACACAGACCCTGCTTCCCTCCTCAGA;STRUC=<VC119069>	NA	No	0.84	Yes	NA,NA	NA	NA
chr19:58540375	541599	INS	78	0.7991	0.6956	24	NA	NA	NA	NA	NA	NA	NA	NA	NA	Yes	ID=19-58540412-58540421-CA,19-58540644-58540653-CA,19-58540824-58540951-CAGGATTCTCCCCACACAGACCCTGCTTCCCTCCTCAGA,19-58540992-58541001-CA,19-58541070-58541079-CA,19-58541226-58541235-CA,19-58541380-58541389-CA,19-58541495-58541504-CA,19-58541534-58541543-CA,19-58541612-58541621-CA,19-58541612-58541740-CACACACACCCTGCTTCCCTCCTCAGACAGGATTCTCCC,19-58541651-58541660-CA,19-58541690-58541699-CA,19-58541729-58541738-CA,19-58541804-58541813-CA,19-58542023-58542150-CAGGATTCTCCCCACACAGACCCTGCTTCCCTCCTCAGA,19-58542191-58542200-CA,19-58542387-58542396-CA,19-58542504-58542513-CA,19-58542657-58542666-CA,19-58542696-58542705-CA,19-58542816-58542825-CA;MOTIFS=CA,CACACACACCCTGCTTCCCTCCTCAGACAGGATTCTCCC,CAGGATTCTCCCCACACAGACCCTGCTTCCCTCCTCAGA;STRUC=<VC119069>	HPRC,HGSVC	No	0.002	Yes	NA,NA	NA	NA
chr19:58540469	541601	INS	75	0.9131	0.606	3	NA	NA	NA	NA	NA	NA	NA	NA	NA	Yes	ID=19-58540412-58540421-CA,19-58540644-58540653-CA,19-58540824-58540951-CAGGATTCTCCCCACACAGACCCTGCTTCCCTCCTCAGA,19-58540992-58541001-CA,19-58541070-58541079-CA,19-58541226-58541235-CA,19-58541380-58541389-CA,19-58541495-58541504-CA,19-58541534-58541543-CA,19-58541612-58541621-CA,19-58541612-58541740-CACACACACCCTGCTTCCCTCCTCAGACAGGATTCTCCC,19-58541651-58541660-CA,19-58541690-58541699-CA,19-58541729-58541738-CA,19-58541804-58541813-CA,19-58542023-58542150-CAGGATTCTCCCCACACAGACCCTGCTTCCCTCCTCAGA,19-58542191-58542200-CA,19-58542387-58542396-CA,19-58542504-58542513-CA,19-58542657-58542666-CA,19-58542696-58542705-CA,19-58542816-58542825-CA;MOTIFS=CA,CACACACACCCTGCTTCCCTCCTCAGACAGGATTCTCCC,CAGGATTCTCCCCACACAGACCCTGCTTCCCTCCTCAGA;STRUC=<VC119069>	HPRC,HGSVC	No	0.002	Yes	NA,NA	NA	NA
chr19:58540483	541602	DEL	582	0.8026	0.6965	16	NA	NA	NA	NA	NA	NA	NA	NA	NA	Yes	ID=19-58540412-58540421-CA,19-58540644-58540653-CA,19-58540824-58540951-CAGGATTCTCCCCACACAGACCCTGCTTCCCTCCTCAGA,19-58540992-58541001-CA,19-58541070-58541079-CA,19-58541226-58541235-CA,19-58541380-58541389-CA,19-58541495-58541504-CA,19-58541534-58541543-CA,19-58541612-58541621-CA,19-58541612-58541740-CACACACACCCTGCTTCCCTCCTCAGACAGGATTCTCCC,19-58541651-58541660-CA,19-58541690-58541699-CA,19-58541729-58541738-CA,19-58541804-58541813-CA,19-58542023-58542150-CAGGATTCTCCCCACACAGACCCTGCTTCCCTCCTCAGA,19-58542191-58542200-CA,19-58542387-58542396-CA,19-58542504-58542513-CA,19-58542657-58542666-CA,19-58542696-58542705-CA,19-58542816-58542825-CA;MOTIFS=CA,CACACACACCCTGCTTCCCTCCTCAGACAGGATTCTCCC,CAGGATTCTCCCCACACAGACCCTGCTTCCCTCCTCAGA;STRUC=<VC119069>	HGSVC	No	0.239	Yes	NA,NA	NA	NA
chr19:58540775	541603	INS	123	0.79	0.698	7	NA	NA	NA	NA	NA	NA	NA	NA	NA	Yes	ID=19-58540412-58540421-CA,19-58540644-58540653-CA,19-58540824-58540951-CAGGATTCTCCCCACACAGACCCTGCTTCCCTCCTCAGA,19-58540992-58541001-CA,19-58541070-58541079-CA,19-58541226-58541235-CA,19-58541380-58541389-CA,19-58541495-58541504-CA,19-58541534-58541543-CA,19-58541612-58541621-CA,19-58541612-58541740-CACACACACCCTGCTTCCCTCCTCAGACAGGATTCTCCC,19-58541651-58541660-CA,19-58541690-58541699-CA,19-58541729-58541738-CA,19-58541804-58541813-CA,19-58542023-58542150-CAGGATTCTCCCCACACAGACCCTGCTTCCCTCCTCAGA,19-58542191-58542200-CA,19-58542387-58542396-CA,19-58542504-58542513-CA,19-58542657-58542666-CA,19-58542696-58542705-CA,19-58542816-58542825-CA;MOTIFS=CA,CACACACACCCTGCTTCCCTCCTCAGACAGGATTCTCCC,CAGGATTCTCCCCACACAGACCCTGCTTCCCTCCTCAGA;STRUC=<VC119069>	HPRC,HGSVC	No	0.074	Yes	NA,NA	NA	NA
chr19:58540882	541604	INS	390	0.8248	0.6326	5	NA	NA	NA	NA	NA	NA	NA	NA	NA	Yes	ID=19-58540412-58540421-CA,19-58540644-58540653-CA,19-58540824-58540951-CAGGATTCTCCCCACACAGACCCTGCTTCCCTCCTCAGA,19-58540992-58541001-CA,19-58541070-58541079-CA,19-58541226-58541235-CA,19-58541380-58541389-CA,19-58541495-58541504-CA,19-58541534-58541543-CA,19-58541612-58541621-CA,19-58541612-58541740-CACACACACCCTGCTTCCCTCCTCAGACAGGATTCTCCC,19-58541651-58541660-CA,19-58541690-58541699-CA,19-58541729-58541738-CA,19-58541804-58541813-CA,19-58542023-58542150-CAGGATTCTCCCCACACAGACCCTGCTTCCCTCCTCAGA,19-58542191-58542200-CA,19-58542387-58542396-CA,19-58542504-58542513-CA,19-58542657-58542666-CA,19-58542696-58542705-CA,19-58542816-58542825-CA;MOTIFS=CA,CACACACACCCTGCTTCCCTCCTCAGACAGGATTCTCCC,CAGGATTCTCCCCACACAGACCCTGCTTCCCTCCTCAGA;STRUC=<VC119069>	HPRC	No	0.002	Yes	NA,NA	NA	NA
chr19:58540882	541605	INS	156	0.8302	0.6287	18	NA	NA	NA	NA	NA	NA	NA	NA	NA	Yes	ID=19-58540412-58540421-CA,19-58540644-58540653-CA,19-58540824-58540951-CAGGATTCTCCCCACACAGACCCTGCTTCCCTCCTCAGA,19-58540992-58541001-CA,19-58541070-58541079-CA,19-58541226-58541235-CA,19-58541380-58541389-CA,19-58541495-58541504-CA,19-58541534-58541543-CA,19-58541612-58541621-CA,19-58541612-58541740-CACACACACCCTGCTTCCCTCCTCAGACAGGATTCTCCC,19-58541651-58541660-CA,19-58541690-58541699-CA,19-58541729-58541738-CA,19-58541804-58541813-CA,19-58542023-58542150-CAGGATTCTCCCCACACAGACCCTGCTTCCCTCCTCAGA,19-58542191-58542200-CA,19-58542387-58542396-CA,19-58542504-58542513-CA,19-58542657-58542666-CA,19-58542696-58542705-CA,19-58542816-58542825-CA;MOTIFS=CA,CACACACACCCTGCTTCCCTCCTCAGACAGGATTCTCCC,CAGGATTCTCCCCACACAGACCCTGCTTCCCTCCTCAGA;STRUC=<VC119069>	HPRC,HGSVC	No	0.002	Yes	NA,NA	NA	NA
chr19:58540921	541606	INS	425	0.7984	0.6938	14	NA	NA	NA	NA	NA	NA	NA	NA	NA	Yes	ID=19-58540412-58540421-CA,19-58540644-58540653-CA,19-58540824-58540951-CAGGATTCTCCCCACACAGACCCTGCTTCCCTCCTCAGA,19-58540992-58541001-CA,19-58541070-58541079-CA,19-58541226-58541235-CA,19-58541380-58541389-CA,19-58541495-58541504-CA,19-58541534-58541543-CA,19-58541612-58541621-CA,19-58541612-58541740-CACACACACCCTGCTTCCCTCCTCAGACAGGATTCTCCC,19-58541651-58541660-CA,19-58541690-58541699-CA,19-58541729-58541738-CA,19-58541804-58541813-CA,19-58542023-58542150-CAGGATTCTCCCCACACAGACCCTGCTTCCCTCCTCAGA,19-58542191-58542200-CA,19-58542387-58542396-CA,19-58542504-58542513-CA,19-58542657-58542666-CA,19-58542696-58542705-CA,19-58542816-58542825-CA;MOTIFS=CA,CACACACACCCTGCTTCCCTCCTCAGACAGGATTCTCCC,CAGGATTCTCCCCACACAGACCCTGCTTCCCTCCTCAGA;STRUC=<VC119069>	HPRC	No	0.002	No	NA,NA	NA	NA
chr19:58541027	541607	INS	117	0.8511	0.6981	6	NA	NA	NA	NA	NA	NA	NA	NA	NA	Yes	ID=19-58540412-58540421-CA,19-58540644-58540653-CA,19-58540824-58540951-CAGGATTCTCCCCACACAGACCCTGCTTCCCTCCTCAGA,19-58540992-58541001-CA,19-58541070-58541079-CA,19-58541226-58541235-CA,19-58541380-58541389-CA,19-58541495-58541504-CA,19-58541534-58541543-CA,19-58541612-58541621-CA,19-58541612-58541740-CACACACACCCTGCTTCCCTCCTCAGACAGGATTCTCCC,19-58541651-58541660-CA,19-58541690-58541699-CA,19-58541729-58541738-CA,19-58541804-58541813-CA,19-58542023-58542150-CAGGATTCTCCCCACACAGACCCTGCTTCCCTCCTCAGA,19-58542191-58542200-CA,19-58542387-58542396-CA,19-58542504-58542513-CA,19-58542657-58542666-CA,19-58542696-58542705-CA,19-58542816-58542825-CA;MOTIFS=CA,CACACACACCCTGCTTCCCTCCTCAGACAGGATTCTCCC,CAGGATTCTCCCCACACAGACCCTGCTTCCCTCCTCAGA;STRUC=<VC119069>	HPRC,HGSVC,1KG-ONT	No	0.002	Yes	NA,NA	NA	NA
chr19:58541240	541608	INS	114	0.8854	0.6763	22	NA	NA	NA	NA	NA	NA	NA	NA	NA	Yes	ID=19-58540412-58540421-CA,19-58540644-58540653-CA,19-58540824-58540951-CAGGATTCTCCCCACACAGACCCTGCTTCCCTCCTCAGA,19-58540992-58541001-CA,19-58541070-58541079-CA,19-58541226-58541235-CA,19-58541380-58541389-CA,19-58541495-58541504-CA,19-58541534-58541543-CA,19-58541612-58541621-CA,19-58541612-58541740-CACACACACCCTGCTTCCCTCCTCAGACAGGATTCTCCC,19-58541651-58541660-CA,19-58541690-58541699-CA,19-58541729-58541738-CA,19-58541804-58541813-CA,19-58542023-58542150-CAGGATTCTCCCCACACAGACCCTGCTTCCCTCCTCAGA,19-58542191-58542200-CA,19-58542387-58542396-CA,19-58542504-58542513-CA,19-58542657-58542666-CA,19-58542696-58542705-CA,19-58542816-58542825-CA;MOTIFS=CA,CACACACACCCTGCTTCCCTCCTCAGACAGGATTCTCCC,CAGGATTCTCCCCACACAGACCCTGCTTCCCTCCTCAGA;STRUC=<VC119069>	HPRC,HGSVC,1KG-ONT	No	0.074	Yes	NA,NA	NA	NA
chr19:58541437	541609	INS	424	0.9537	0.2008	23	NA	NA	NA	NA	NA	NA	NA	NA	NA	Yes	ID=19-58540412-58540421-CA,19-58540644-58540653-CA,19-58540824-58540951-CAGGATTCTCCCCACACAGACCCTGCTTCCCTCCTCAGA,19-58540992-58541001-CA,19-58541070-58541079-CA,19-58541226-58541235-CA,19-58541380-58541389-CA,19-58541495-58541504-CA,19-58541534-58541543-CA,19-58541612-58541621-CA,19-58541612-58541740-CACACACACCCTGCTTCCCTCCTCAGACAGGATTCTCCC,19-58541651-58541660-CA,19-58541690-58541699-CA,19-58541729-58541738-CA,19-58541804-58541813-CA,19-58542023-58542150-CAGGATTCTCCCCACACAGACCCTGCTTCCCTCCTCAGA,19-58542191-58542200-CA,19-58542387-58542396-CA,19-58542504-58542513-CA,19-58542657-58542666-CA,19-58542696-58542705-CA,19-58542816-58542825-CA;MOTIFS=CA,CACACACACCCTGCTTCCCTCCTCAGACAGGATTCTCCC,CAGGATTCTCCCCACACAGACCCTGCTTCCCTCCTCAGA;STRUC=<VC119069>	HPRC,HGSVC,1KG-ONT	No	0.011	Yes	NA,NA	NA	NA
chr19:58541455	541610	INS	346	0.9359	0.2392	103	NA	NA	NA	NA	NA	NA	NA	NA	NA	Yes	ID=19-58540412-58540421-CA,19-58540644-58540653-CA,19-58540824-58540951-CAGGATTCTCCCCACACAGACCCTGCTTCCCTCCTCAGA,19-58540992-58541001-CA,19-58541070-58541079-CA,19-58541226-58541235-CA,19-58541380-58541389-CA,19-58541495-58541504-CA,19-58541534-58541543-CA,19-58541612-58541621-CA,19-58541612-58541740-CACACACACCCTGCTTCCCTCCTCAGACAGGATTCTCCC,19-58541651-58541660-CA,19-58541690-58541699-CA,19-58541729-58541738-CA,19-58541804-58541813-CA,19-58542023-58542150-CAGGATTCTCCCCACACAGACCCTGCTTCCCTCCTCAGA,19-58542191-58542200-CA,19-58542387-58542396-CA,19-58542504-58542513-CA,19-58542657-58542666-CA,19-58542696-58542705-CA,19-58542816-58542825-CA;MOTIFS=CA,CACACACACCCTGCTTCCCTCCTCAGACAGGATTCTCCC,CAGGATTCTCCCCACACAGACCCTGCTTCCCTCCTCAGA;STRUC=<VC119069>	HPRC,HGSVC,1KG-ONT	No	0.011	Yes	NA,NA	NA	NA
chr19:58541456	541611	INS	111	0.8854	0.6763	16	NA	NA	NA	NA	NA	NA	NA	NA	NA	Yes	ID=19-58540412-58540421-CA,19-58540644-58540653-CA,19-58540824-58540951-CAGGATTCTCCCCACACAGACCCTGCTTCCCTCCTCAGA,19-58540992-58541001-CA,19-58541070-58541079-CA,19-58541226-58541235-CA,19-58541380-58541389-CA,19-58541495-58541504-CA,19-58541534-58541543-CA,19-58541612-58541621-CA,19-58541612-58541740-CACACACACCCTGCTTCCCTCCTCAGACAGGATTCTCCC,19-58541651-58541660-CA,19-58541690-58541699-CA,19-58541729-58541738-CA,19-58541804-58541813-CA,19-58542023-58542150-CAGGATTCTCCCCACACAGACCCTGCTTCCCTCCTCAGA,19-58542191-58542200-CA,19-58542387-58542396-CA,19-58542504-58542513-CA,19-58542657-58542666-CA,19-58542696-58542705-CA,19-58542816-58542825-CA;MOTIFS=CA,CACACACACCCTGCTTCCCTCCTCAGACAGGATTCTCCC,CAGGATTCTCCCCACACAGACCCTGCTTCCCTCCTCAGA;STRUC=<VC119069>	HPRC,HGSVC,1KG-ONT	No	0.011	Yes	NA,NA	NA	NA
chr19:58541463	541615	INS	2477	0.9554	0.268	16	NA	NA	NA	NA	NA	NA	NA	NA	NA	Yes	ID=19-58540412-58540421-CA,19-58540644-58540653-CA,19-58540824-58540951-CAGGATTCTCCCCACACAGACCCTGCTTCCCTCCTCAGA,19-58540992-58541001-CA,19-58541070-58541079-CA,19-58541226-58541235-CA,19-58541380-58541389-CA,19-58541495-58541504-CA,19-58541534-58541543-CA,19-58541612-58541621-CA,19-58541612-58541740-CACACACACCCTGCTTCCCTCCTCAGACAGGATTCTCCC,19-58541651-58541660-CA,19-58541690-58541699-CA,19-58541729-58541738-CA,19-58541804-58541813-CA,19-58542023-58542150-CAGGATTCTCCCCACACAGACCCTGCTTCCCTCCTCAGA,19-58542191-58542200-CA,19-58542387-58542396-CA,19-58542504-58542513-CA,19-58542657-58542666-CA,19-58542696-58542705-CA,19-58542816-58542825-CA;MOTIFS=CA,CACACACACCCTGCTTCCCTCCTCAGACAGGATTCTCCC,CAGGATTCTCCCCACACAGACCCTGCTTCCCTCCTCAGA;STRUC=<VC119069>	NA	No	0.011	Yes	NA,NA	NA	NA
chr19:58541463	541618	INS	153	0.815	0.6816	7	NA	NA	NA	NA	NA	NA	NA	NA	NA	Yes	ID=19-58540412-58540421-CA,19-58540644-58540653-CA,19-58540824-58540951-CAGGATTCTCCCCACACAGACCCTGCTTCCCTCCTCAGA,19-58540992-58541001-CA,19-58541070-58541079-CA,19-58541226-58541235-CA,19-58541380-58541389-CA,19-58541495-58541504-CA,19-58541534-58541543-CA,19-58541612-58541621-CA,19-58541612-58541740-CACACACACCCTGCTTCCCTCCTCAGACAGGATTCTCCC,19-58541651-58541660-CA,19-58541690-58541699-CA,19-58541729-58541738-CA,19-58541804-58541813-CA,19-58542023-58542150-CAGGATTCTCCCCACACAGACCCTGCTTCCCTCCTCAGA,19-58542191-58542200-CA,19-58542387-58542396-CA,19-58542504-58542513-CA,19-58542657-58542666-CA,19-58542696-58542705-CA,19-58542816-58542825-CA;MOTIFS=CA,CACACACACCCTGCTTCCCTCCTCAGACAGGATTCTCCC,CAGGATTCTCCCCACACAGACCCTGCTTCCCTCCTCAGA;STRUC=<VC119069>	HPRC,HGSVC,1KG-ONT	No	0.011	Yes	NA,NA	NA	NA
chr19:58541463	541617	INS	231	0.9408	0.217	128	NA	NA	NA	NA	NA	NA	NA	NA	NA	Yes	ID=19-58540412-58540421-CA,19-58540644-58540653-CA,19-58540824-58540951-CAGGATTCTCCCCACACAGACCCTGCTTCCCTCCTCAGA,19-58540992-58541001-CA,19-58541070-58541079-CA,19-58541226-58541235-CA,19-58541380-58541389-CA,19-58541495-58541504-CA,19-58541534-58541543-CA,19-58541612-58541621-CA,19-58541612-58541740-CACACACACCCTGCTTCCCTCCTCAGACAGGATTCTCCC,19-58541651-58541660-CA,19-58541690-58541699-CA,19-58541729-58541738-CA,19-58541804-58541813-CA,19-58542023-58542150-CAGGATTCTCCCCACACAGACCCTGCTTCCCTCCTCAGA,19-58542191-58542200-CA,19-58542387-58542396-CA,19-58542504-58542513-CA,19-58542657-58542666-CA,19-58542696-58542705-CA,19-58542816-58542825-CA;MOTIFS=CA,CACACACACCCTGCTTCCCTCCTCAGACAGGATTCTCCC,CAGGATTCTCCCCACACAGACCCTGCTTCCCTCCTCAGA;STRUC=<VC119069>	HPRC,HGSVC,1KG-ONT	No	0.011	Yes	NA,NA	NA	NA
chr19:58541463	541616	INS	269	0.8709	0.5011	189	NA	NA	NA	NA	NA	NA	NA	NA	NA	Yes	ID=19-58540412-58540421-CA,19-58540644-58540653-CA,19-58540824-58540951-CAGGATTCTCCCCACACAGACCCTGCTTCCCTCCTCAGA,19-58540992-58541001-CA,19-58541070-58541079-CA,19-58541226-58541235-CA,19-58541380-58541389-CA,19-58541495-58541504-CA,19-58541534-58541543-CA,19-58541612-58541621-CA,19-58541612-58541740-CACACACACCCTGCTTCCCTCCTCAGACAGGATTCTCCC,19-58541651-58541660-CA,19-58541690-58541699-CA,19-58541729-58541738-CA,19-58541804-58541813-CA,19-58542023-58542150-CAGGATTCTCCCCACACAGACCCTGCTTCCCTCCTCAGA,19-58542191-58542200-CA,19-58542387-58542396-CA,19-58542504-58542513-CA,19-58542657-58542666-CA,19-58542696-58542705-CA,19-58542816-58542825-CA;MOTIFS=CA,CACACACACCCTGCTTCCCTCCTCAGACAGGATTCTCCC,CAGGATTCTCCCCACACAGACCCTGCTTCCCTCCTCAGA;STRUC=<VC119069>	HPRC,HGSVC,1KG-ONT	No	0.011	Yes	NA,NA	NA	NA
chr19:58541463	541614	INS	387	0.8223	0.6504	150	NA	NA	NA	NA	NA	NA	NA	NA	NA	Yes	ID=19-58540412-58540421-CA,19-58540644-58540653-CA,19-58540824-58540951-CAGGATTCTCCCCACACAGACCCTGCTTCCCTCCTCAGA,19-58540992-58541001-CA,19-58541070-58541079-CA,19-58541226-58541235-CA,19-58541380-58541389-CA,19-58541495-58541504-CA,19-58541534-58541543-CA,19-58541612-58541621-CA,19-58541612-58541740-CACACACACCCTGCTTCCCTCCTCAGACAGGATTCTCCC,19-58541651-58541660-CA,19-58541690-58541699-CA,19-58541729-58541738-CA,19-58541804-58541813-CA,19-58542023-58542150-CAGGATTCTCCCCACACAGACCCTGCTTCCCTCCTCAGA,19-58542191-58542200-CA,19-58542387-58542396-CA,19-58542504-58542513-CA,19-58542657-58542666-CA,19-58542696-58542705-CA,19-58542816-58542825-CA;MOTIFS=CA,CACACACACCCTGCTTCCCTCCTCAGACAGGATTCTCCC,CAGGATTCTCCCCACACAGACCCTGCTTCCCTCCTCAGA;STRUC=<VC119069>	HPRC,HGSVC,1KG-ONT	No	0.011	Yes	NA,NA	NA	NA
chr19:58541463	541613	INS	734	0.8873	0.4059	83	NA	NA	NA	NA	NA	NA	NA	NA	NA	Yes	ID=19-58540412-58540421-CA,19-58540644-58540653-CA,19-58540824-58540951-CAGGATTCTCCCCACACAGACCCTGCTTCCCTCCTCAGA,19-58540992-58541001-CA,19-58541070-58541079-CA,19-58541226-58541235-CA,19-58541380-58541389-CA,19-58541495-58541504-CA,19-58541534-58541543-CA,19-58541612-58541621-CA,19-58541612-58541740-CACACACACCCTGCTTCCCTCCTCAGACAGGATTCTCCC,19-58541651-58541660-CA,19-58541690-58541699-CA,19-58541729-58541738-CA,19-58541804-58541813-CA,19-58542023-58542150-CAGGATTCTCCCCACACAGACCCTGCTTCCCTCCTCAGA,19-58542191-58542200-CA,19-58542387-58542396-CA,19-58542504-58542513-CA,19-58542657-58542666-CA,19-58542696-58542705-CA,19-58542816-58542825-CA;MOTIFS=CA,CACACACACCCTGCTTCCCTCCTCAGACAGGATTCTCCC,CAGGATTCTCCCCACACAGACCCTGCTTCCCTCCTCAGA;STRUC=<VC119069>	HPRC,HGSVC	No	0.011	Yes	NA,NA	NA	NA
chr19:58541463	541612	INS	812	0.861	0.514	24	NA	NA	NA	NA	NA	NA	NA	NA	NA	Yes	ID=19-58540412-58540421-CA,19-58540644-58540653-CA,19-58540824-58540951-CAGGATTCTCCCCACACAGACCCTGCTTCCCTCCTCAGA,19-58540992-58541001-CA,19-58541070-58541079-CA,19-58541226-58541235-CA,19-58541380-58541389-CA,19-58541495-58541504-CA,19-58541534-58541543-CA,19-58541612-58541621-CA,19-58541612-58541740-CACACACACCCTGCTTCCCTCCTCAGACAGGATTCTCCC,19-58541651-58541660-CA,19-58541690-58541699-CA,19-58541729-58541738-CA,19-58541804-58541813-CA,19-58542023-58542150-CAGGATTCTCCCCACACAGACCCTGCTTCCCTCCTCAGA,19-58542191-58542200-CA,19-58542387-58542396-CA,19-58542504-58542513-CA,19-58542657-58542666-CA,19-58542696-58542705-CA,19-58542816-58542825-CA;MOTIFS=CA,CACACACACCCTGCTTCCCTCCTCAGACAGGATTCTCCC,CAGGATTCTCCCCACACAGACCCTGCTTCCCTCCTCAGA;STRUC=<VC119069>	HGSVC	No	0.011	Yes	NA,NA	NA	NA
chr19:58541483	541619	INS	386	0.8464	0.5721	8	NA	NA	NA	NA	NA	NA	NA	NA	NA	Yes	ID=19-58540412-58540421-CA,19-58540644-58540653-CA,19-58540824-58540951-CAGGATTCTCCCCACACAGACCCTGCTTCCCTCCTCAGA,19-58540992-58541001-CA,19-58541070-58541079-CA,19-58541226-58541235-CA,19-58541380-58541389-CA,19-58541495-58541504-CA,19-58541534-58541543-CA,19-58541612-58541621-CA,19-58541612-58541740-CACACACACCCTGCTTCCCTCCTCAGACAGGATTCTCCC,19-58541651-58541660-CA,19-58541690-58541699-CA,19-58541729-58541738-CA,19-58541804-58541813-CA,19-58542023-58542150-CAGGATTCTCCCCACACAGACCCTGCTTCCCTCCTCAGA,19-58542191-58542200-CA,19-58542387-58542396-CA,19-58542504-58542513-CA,19-58542657-58542666-CA,19-58542696-58542705-CA,19-58542816-58542825-CA;MOTIFS=CA,CACACACACCCTGCTTCCCTCCTCAGACAGGATTCTCCC,CAGGATTCTCCCCACACAGACCCTGCTTCCCTCCTCAGA;STRUC=<VC119069>	HPRC,HGSVC,1KG-ONT	No	0.011	Yes	NA,NA	NA	NA
chr19:58541486	541620	INS	326	0.8559	0.5941	1	NA	NA	NA	NA	NA	NA	NA	NA	NA	Yes	ID=19-58540412-58540421-CA,19-58540644-58540653-CA,19-58540824-58540951-CAGGATTCTCCCCACACAGACCCTGCTTCCCTCCTCAGA,19-58540992-58541001-CA,19-58541070-58541079-CA,19-58541226-58541235-CA,19-58541380-58541389-CA,19-58541495-58541504-CA,19-58541534-58541543-CA,19-58541612-58541621-CA,19-58541612-58541740-CACACACACCCTGCTTCCCTCCTCAGACAGGATTCTCCC,19-58541651-58541660-CA,19-58541690-58541699-CA,19-58541729-58541738-CA,19-58541804-58541813-CA,19-58542023-58542150-CAGGATTCTCCCCACACAGACCCTGCTTCCCTCCTCAGA,19-58542191-58542200-CA,19-58542387-58542396-CA,19-58542504-58542513-CA,19-58542657-58542666-CA,19-58542696-58542705-CA,19-58542816-58542825-CA;MOTIFS=CA,CACACACACCCTGCTTCCCTCCTCAGACAGGATTCTCCC,CAGGATTCTCCCCACACAGACCCTGCTTCCCTCCTCAGA;STRUC=<VC119069>	HPRC,HGSVC,1KG-ONT	No	0.011	No	NA,NA	NA	NA
chr19:58541532	541621	INS	411	0.8512	0.5512	28	NA	NA	NA	NA	NA	NA	NA	NA	NA	Yes	ID=19-58540412-58540421-CA,19-58540644-58540653-CA,19-58540824-58540951-CAGGATTCTCCCCACACAGACCCTGCTTCCCTCCTCAGA,19-58540992-58541001-CA,19-58541070-58541079-CA,19-58541226-58541235-CA,19-58541380-58541389-CA,19-58541495-58541504-CA,19-58541534-58541543-CA,19-58541612-58541621-CA,19-58541612-58541740-CACACACACCCTGCTTCCCTCCTCAGACAGGATTCTCCC,19-58541651-58541660-CA,19-58541690-58541699-CA,19-58541729-58541738-CA,19-58541804-58541813-CA,19-58542023-58542150-CAGGATTCTCCCCACACAGACCCTGCTTCCCTCCTCAGA,19-58542191-58542200-CA,19-58542387-58542396-CA,19-58542504-58542513-CA,19-58542657-58542666-CA,19-58542696-58542705-CA,19-58542816-58542825-CA;MOTIFS=CA,CACACACACCCTGCTTCCCTCCTCAGACAGGATTCTCCC,CAGGATTCTCCCCACACAGACCCTGCTTCCCTCCTCAGA;STRUC=<VC119069>	HPRC,HGSVC,1KG-ONT	No	0.011	Yes	NA,NA	NA	NA
chr19:58541572	541622	INS	309	0.8249	0.6366	38	NA	NA	NA	NA	NA	NA	NA	NA	NA	Yes	ID=19-58540412-58540421-CA,19-58540644-58540653-CA,19-58540824-58540951-CAGGATTCTCCCCACACAGACCCTGCTTCCCTCCTCAGA,19-58540992-58541001-CA,19-58541070-58541079-CA,19-58541226-58541235-CA,19-58541380-58541389-CA,19-58541495-58541504-CA,19-58541534-58541543-CA,19-58541612-58541621-CA,19-58541612-58541740-CACACACACCCTGCTTCCCTCCTCAGACAGGATTCTCCC,19-58541651-58541660-CA,19-58541690-58541699-CA,19-58541729-58541738-CA,19-58541804-58541813-CA,19-58542023-58542150-CAGGATTCTCCCCACACAGACCCTGCTTCCCTCCTCAGA,19-58542191-58542200-CA,19-58542387-58542396-CA,19-58542504-58542513-CA,19-58542657-58542666-CA,19-58542696-58542705-CA,19-58542816-58542825-CA;MOTIFS=CA,CACACACACCCTGCTTCCCTCCTCAGACAGGATTCTCCC,CAGGATTCTCCCCACACAGACCCTGCTTCCCTCCTCAGA;STRUC=<VC119069>	HPRC,HGSVC,1KG-ONT	No	0.011	Yes	NA,NA	NA	NA
chr19:58541746	541623	INS	161	0.7921	0.6933	7	NA	NA	NA	NA	NA	NA	NA	NA	NA	Yes	ID=19-58540412-58540421-CA,19-58540644-58540653-CA,19-58540824-58540951-CAGGATTCTCCCCACACAGACCCTGCTTCCCTCCTCAGA,19-58540992-58541001-CA,19-58541070-58541079-CA,19-58541226-58541235-CA,19-58541380-58541389-CA,19-58541495-58541504-CA,19-58541534-58541543-CA,19-58541612-58541621-CA,19-58541612-58541740-CACACACACCCTGCTTCCCTCCTCAGACAGGATTCTCCC,19-58541651-58541660-CA,19-58541690-58541699-CA,19-58541729-58541738-CA,19-58541804-58541813-CA,19-58542023-58542150-CAGGATTCTCCCCACACAGACCCTGCTTCCCTCCTCAGA,19-58542191-58542200-CA,19-58542387-58542396-CA,19-58542504-58542513-CA,19-58542657-58542666-CA,19-58542696-58542705-CA,19-58542816-58542825-CA;MOTIFS=CA,CACACACACCCTGCTTCCCTCCTCAGACAGGATTCTCCC,CAGGATTCTCCCCACACAGACCCTGCTTCCCTCCTCAGA;STRUC=<VC119069>	HPRC,HGSVC,1KG-ONT	No	0.004	Yes	NA,NA	NA	NA
chr19:58542114	541624	INS	155	0.8147	0.6945	14	NA	NA	NA	NA	NA	NA	NA	NA	NA	Yes	ID=19-58540412-58540421-CA,19-58540644-58540653-CA,19-58540824-58540951-CAGGATTCTCCCCACACAGACCCTGCTTCCCTCCTCAGA,19-58540992-58541001-CA,19-58541070-58541079-CA,19-58541226-58541235-CA,19-58541380-58541389-CA,19-58541495-58541504-CA,19-58541534-58541543-CA,19-58541612-58541621-CA,19-58541612-58541740-CACACACACCCTGCTTCCCTCCTCAGACAGGATTCTCCC,19-58541651-58541660-CA,19-58541690-58541699-CA,19-58541729-58541738-CA,19-58541804-58541813-CA,19-58542023-58542150-CAGGATTCTCCCCACACAGACCCTGCTTCCCTCCTCAGA,19-58542191-58542200-CA,19-58542387-58542396-CA,19-58542504-58542513-CA,19-58542657-58542666-CA,19-58542696-58542705-CA,19-58542816-58542825-CA;MOTIFS=CA,CACACACACCCTGCTTCCCTCCTCAGACAGGATTCTCCC,CAGGATTCTCCCCACACAGACCCTGCTTCCCTCCTCAGA;STRUC=<VC119069>	HPRC,HGSVC,1KG-ONT	No	0.1	Yes	NA,NA	NA	NA
chr19:58542311	541625	INS	195	0.82	0.6567	21	NA	NA	NA	NA	NA	NA	NA	NA	NA	Yes	ID=19-58540412-58540421-CA,19-58540644-58540653-CA,19-58540824-58540951-CAGGATTCTCCCCACACAGACCCTGCTTCCCTCCTCAGA,19-58540992-58541001-CA,19-58541070-58541079-CA,19-58541226-58541235-CA,19-58541380-58541389-CA,19-58541495-58541504-CA,19-58541534-58541543-CA,19-58541612-58541621-CA,19-58541612-58541740-CACACACACCCTGCTTCCCTCCTCAGACAGGATTCTCCC,19-58541651-58541660-CA,19-58541690-58541699-CA,19-58541729-58541738-CA,19-58541804-58541813-CA,19-58542023-58542150-CAGGATTCTCCCCACACAGACCCTGCTTCCCTCCTCAGA,19-58542191-58542200-CA,19-58542387-58542396-CA,19-58542504-58542513-CA,19-58542657-58542666-CA,19-58542696-58542705-CA,19-58542816-58542825-CA;MOTIFS=CA,CACACACACCCTGCTTCCCTCCTCAGACAGGATTCTCCC,CAGGATTCTCCCCACACAGACCCTGCTTCCCTCCTCAGA;STRUC=<VC119069>	HPRC,HGSVC,1KG-ONT	No	0.004	Yes	NA,NA	NA	NA
chr19:58542311	541626	INS	184	0.831	0.6194	3	NA	NA	NA	NA	NA	NA	NA	NA	NA	Yes	ID=19-58540412-58540421-CA,19-58540644-58540653-CA,19-58540824-58540951-CAGGATTCTCCCCACACAGACCCTGCTTCCCTCCTCAGA,19-58540992-58541001-CA,19-58541070-58541079-CA,19-58541226-58541235-CA,19-58541380-58541389-CA,19-58541495-58541504-CA,19-58541534-58541543-CA,19-58541612-58541621-CA,19-58541612-58541740-CACACACACCCTGCTTCCCTCCTCAGACAGGATTCTCCC,19-58541651-58541660-CA,19-58541690-58541699-CA,19-58541729-58541738-CA,19-58541804-58541813-CA,19-58542023-58542150-CAGGATTCTCCCCACACAGACCCTGCTTCCCTCCTCAGA,19-58542191-58542200-CA,19-58542387-58542396-CA,19-58542504-58542513-CA,19-58542657-58542666-CA,19-58542696-58542705-CA,19-58542816-58542825-CA;MOTIFS=CA,CACACACACCCTGCTTCCCTCCTCAGACAGGATTCTCCC,CAGGATTCTCCCCACACAGACCCTGCTTCCCTCCTCAGA;STRUC=<VC119069>	HPRC,HGSVC,1KG-ONT	No	0.004	Yes	NA,NA	NA	NA
chr19:58542443	541627	INS	78	0.7973	0.6983	14	NA	NA	NA	NA	NA	NA	NA	NA	NA	Yes	ID=19-58540412-58540421-CA,19-58540644-58540653-CA,19-58540824-58540951-CAGGATTCTCCCCACACAGACCCTGCTTCCCTCCTCAGA,19-58540992-58541001-CA,19-58541070-58541079-CA,19-58541226-58541235-CA,19-58541380-58541389-CA,19-58541495-58541504-CA,19-58541534-58541543-CA,19-58541612-58541621-CA,19-58541612-58541740-CACACACACCCTGCTTCCCTCCTCAGACAGGATTCTCCC,19-58541651-58541660-CA,19-58541690-58541699-CA,19-58541729-58541738-CA,19-58541804-58541813-CA,19-58542023-58542150-CAGGATTCTCCCCACACAGACCCTGCTTCCCTCCTCAGA,19-58542191-58542200-CA,19-58542387-58542396-CA,19-58542504-58542513-CA,19-58542657-58542666-CA,19-58542696-58542705-CA,19-58542816-58542825-CA;MOTIFS=CA,CACACACACCCTGCTTCCCTCCTCAGACAGGATTCTCCC,CAGGATTCTCCCCACACAGACCCTGCTTCCCTCCTCAGA;STRUC=<VC119069>	NA	No	0.135	Yes	NA,NA	NA	NA
chr19:58542627	541628	INS	78	0.8212	0.6481	34	NA	NA	NA	NA	NA	NA	NA	NA	NA	Yes	ID=19-58540412-58540421-CA,19-58540644-58540653-CA,19-58540824-58540951-CAGGATTCTCCCCACACAGACCCTGCTTCCCTCCTCAGA,19-58540992-58541001-CA,19-58541070-58541079-CA,19-58541226-58541235-CA,19-58541380-58541389-CA,19-58541495-58541504-CA,19-58541534-58541543-CA,19-58541612-58541621-CA,19-58541612-58541740-CACACACACCCTGCTTCCCTCCTCAGACAGGATTCTCCC,19-58541651-58541660-CA,19-58541690-58541699-CA,19-58541729-58541738-CA,19-58541804-58541813-CA,19-58542023-58542150-CAGGATTCTCCCCACACAGACCCTGCTTCCCTCCTCAGA,19-58542191-58542200-CA,19-58542387-58542396-CA,19-58542504-58542513-CA,19-58542657-58542666-CA,19-58542696-58542705-CA,19-58542816-58542825-CA;MOTIFS=CA,CACACACACCCTGCTTCCCTCCTCAGACAGGATTCTCCC,CAGGATTCTCCCCACACAGACCCTGCTTCCCTCCTCAGA;STRUC=<VC119069>	NA	No	0.004	Yes	NA,NA	NA	NA
chr19:58565284	541629	DEL	136	0.9177	0.3153	121	MZF1(2.3218e-08,1.18)	NA	NA	NA	NA	NA	NA	NA	NA	No	NA	HPRC,HGSVC,1KG-ONT	No	0.032	Yes	NA,NA	NA	NA
chr19:58565868	541630	DEL	442	0.826	0.608	2	MZF1(2.3218e-08,1.18)	NA	NA	NA	NA	NA	NA	NA	NA	No	ID=19-58566140-58566153-A;MOTIFS=A;STRUC=<TR1770839>	NA	Yes	0.016	No	NA,NA	NA	NA
chr19:58576387	541631	INS	52	0.8674	0.4903	62	NA	NA	NA	NA	NA	NA	NA	NA	enhancer	No	ID=19-58576347-58576382-CCTC,19-58576385-58576398-TCCC,19-58576408-58576426-CTTC,19-58576479-58576491-CCTT;MOTIFS=TCCC,CCTC,CCTT,CTTC;STRUC=<VC119072>	HPRC,HGSVC,1KG-ONT	Yes	2.028	Yes	NA,NA	NA	NA
chr19:58585098	541632	DEL	155	0.8792	0.5058	732	NA	NA	NA	NA	NA	NA	NA	NA	NA	No	NA	HPRC,HGSVC,1KG-ONT	Yes	0.462	Yes	NA,NA	NA	NA
chr19:58596107	541633	DEL	1778	0.8464	0.5605	1	NA	NA	NA	NA	NA	NA	NA	NA	enhancer	Yes	ID=19-58596633-58596642-C;MOTIFS=C;STRUC=<TR1770898>,ID=19-58596894-58596908-AAGA;MOTIFS=AAGA;STRUC=<TR1770899>,ID=19-58597029-58597068-AC;MOTIFS=AC;STRUC=<TR1770900>	HGSVC	No	0.412	No	NA,NA	NA	NA
chr19:58600125	541634	DEL	93	0.8121	0.6702	2	NA	NA	NA	NA	NA	NA	NA	NA	NA	Yes	ID=19-58600846-58600855-AC;MOTIFS=AC;STRUC=(AC)n	NA	No	1.155	No	NA,NA	NA	NA
chr19:58600183	541635	DEL	372	0.8761	0.4391	163	NA	NA	NA	NA	NA	NA	NA	NA	NA	Yes	ID=19-58600846-58600855-AC;MOTIFS=AC;STRUC=(AC)n	HPRC,HGSVC,1KG-ONT	No	1.091	Yes	NA,NA	NA	NA
chr19:58600304	541636	DEL	279	0.9399	0.252	299	NA	NA	NA	NA	NA	NA	NA	NA	NA	Yes	ID=19-58600846-58600855-AC;MOTIFS=AC;STRUC=(AC)n	HPRC,HGSVC,1KG-ONT	No	1.003	Yes	NA,NA	NA	NA
chr19:58600447	541639	INS	279	0.8049	0.6833	1	NA	NA	NA	NA	NA	NA	NA	NA	NA	Yes	ID=19-58600846-58600855-AC;MOTIFS=AC;STRUC=(AC)n	HGSVC,1KG-ONT	No	0.116	No	NA,NA	NA	NA
chr19:58600447	541638	INS	189	0.9064	0.3414	8	NA	NA	NA	NA	NA	NA	NA	NA	NA	Yes	ID=19-58600846-58600855-AC;MOTIFS=AC;STRUC=(AC)n	HPRC,HGSVC	No	0.116	No	NA,NA	NA	NA
chr19:58600490	541640	DEL	93	0.9272	0.2875	5	NA	NA	NA	NA	NA	NA	NA	NA	NA	Yes	ID=19-58600846-58600855-AC;MOTIFS=AC;STRUC=(AC)n	NA	No	0.931	No	NA,NA	NA	NA
chr19:58600590	541642	INS	186	0.82	0.6513	209	NA	NA	NA	NA	NA	NA	NA	NA	NA	Yes	ID=19-58600846-58600855-AC;MOTIFS=AC;STRUC=(AC)n	HPRC,HGSVC	No	0.116	Yes	NA,NA	NA	NA
chr19:58600590	541641	INS	93	0.8377	0.6152	11	NA	NA	NA	NA	NA	NA	NA	NA	NA	Yes	ID=19-58600846-58600855-AC;MOTIFS=AC;STRUC=(AC)n	HPRC	No	0.116	Yes	NA,NA	NA	NA
chr19:58600683	541643	DEL	184	0.7998	0.691	161	NA	NA	NA	NA	NA	NA	NA	NA	NA	Yes	ID=19-58600846-58600855-AC;MOTIFS=AC;STRUC=(AC)n	HPRC,HGSVC	No	0.939	Yes	NA,NA	NA	NA
chr19:58600716	541644	DEL	93	0.8017	0.6988	6	NA	NA	NA	NA	NA	NA	NA	NA	NA	Yes	ID=19-58600846-58600855-AC;MOTIFS=AC;STRUC=(AC)n	NA	No	1.025	Yes	NA,NA	NA	NA
chr19:58600773	541645	INS	91	0.8821	0.4325	1	NA	NA	NA	NA	NA	NA	NA	NA	NA	Yes	ID=19-58600846-58600855-AC;MOTIFS=AC;STRUC=(AC)n	HPRC	No	0.137	No	NA,NA	NA	NA
chr19:58600835	541646	DEL	91	0.8382	0.6281	230	NA	NA	NA	NA	NA	NA	NA	NA	NA	Yes	ID=19-58600846-58600855-AC;MOTIFS=AC;STRUC=(AC)n	NA	No	0.869	Yes	NA,NA	NA	NA
chr19:58600864	541647	INS	189	0.8499	0.5514	48	NA	NA	NA	NA	NA	NA	NA	NA	NA	Yes	ID=19-58600846-58600855-AC;MOTIFS=AC;STRUC=(AC)n	HPRC,HGSVC	No	0.03	Yes	NA,NA	NA	NA
chr19:58600864	541648	INS	95	0.8534	0.5616	4	NA	NA	NA	NA	NA	NA	NA	NA	NA	Yes	ID=19-58600846-58600855-AC;MOTIFS=AC;STRUC=(AC)n	HPRC	No	0.03	No	NA,NA	NA	NA
chr19:58600867	541649	INS	96	0.852	0.6304	2	NA	NA	NA	NA	NA	NA	NA	NA	NA	Yes	ID=19-58600846-58600855-AC;MOTIFS=AC;STRUC=(AC)n	HPRC	No	0.03	No	NA,NA	NA	NA
chr19:58604604	541650	INS	85	0.8405	0.6086	1	NA	NA	NA	NA	NA	NA	NA	NA	NA	Yes	NA	NA	No	0.106	No	NA,NA	NA	NA
chr19:58605628	541651	INS	317	0.8432	0.5758	27	NA	NA	NA	NA	NA	NA	NA	NA	NA	Yes	NA	HPRC,HGSVC,1KG-ONT	No	0.0	Yes	NA,NA	NA	NA
chr2:10845	43980	INS	90	0.8109	0.6875	94	NA	NA	NA	NA	NA	NA	NA	NA	open_chromatin_region	No	ID=2-10845-11157-GCACCGCGCCCGCGCAGGCGCAGAGAGGC,2-11131-11304-AGGCGCACCGCGCCCGCGCAGGCGCACAC;MOTIFS=AGGCGCACCGCGCCCGCGCAGGCGCACAC,GCACCGCGCCCGCGCAGGCGCAGAGAGGC;STRUC=<VC119082>	HPRC,HGSVC,1KG-ONT	No	0.092	Yes	NA,NA	NA	NA
chr2:10940	43981	INS	90	0.8364	0.5805	150	NA	NA	NA	NA	NA	NA	NA	NA	open_chromatin_region	No	ID=2-10845-11157-GCACCGCGCCCGCGCAGGCGCAGAGAGGC,2-11131-11304-AGGCGCACCGCGCCCGCGCAGGCGCACAC;MOTIFS=AGGCGCACCGCGCCCGCGCAGGCGCACAC,GCACCGCGCCCGCGCAGGCGCAGAGAGGC;STRUC=<VC119082>	HPRC,HGSVC,1KG-ONT	No	0.092	Yes	NA,NA	NA	NA
chr2:11131	43982	INS	350	0.801	0.6928	183	NA	NA	NA	NA	NA	NA	NA	NA	open_chromatin_region	No	ID=2-10845-11157-GCACCGCGCCCGCGCAGGCGCAGAGAGGC,2-11131-11304-AGGCGCACCGCGCCCGCGCAGGCGCACAC;MOTIFS=AGGCGCACCGCGCCCGCGCAGGCGCACAC,GCACCGCGCCCGCGCAGGCGCAGAGAGGC;STRUC=<VC119082>	HPRC,HGSVC,1KG-ONT	No	0.092	Yes	NA,NA	NA	NA
chr2:11176	43983	INS	468	0.8742	0.4784	187	NA	NA	NA	NA	NA	NA	NA	NA	open_chromatin_region	No	ID=2-10845-11157-GCACCGCGCCCGCGCAGGCGCAGAGAGGC,2-11131-11304-AGGCGCACCGCGCCCGCGCAGGCGCACAC;MOTIFS=AGGCGCACCGCGCCCGCGCAGGCGCACAC,GCACCGCGCCCGCGCAGGCGCAGAGAGGC;STRUC=<VC119082>	HPRC,HGSVC,1KG-ONT	No	0.092	Yes	NA,NA	NA	NA
chr2:11187	43984	INS	378	0.9392	0.2622	118	NA	NA	NA	NA	NA	NA	NA	NA	open_chromatin_region	No	ID=2-10845-11157-GCACCGCGCCCGCGCAGGCGCAGAGAGGC,2-11131-11304-AGGCGCACCGCGCCCGCGCAGGCGCACAC;MOTIFS=AGGCGCACCGCGCCCGCGCAGGCGCACAC,GCACCGCGCCCGCGCAGGCGCAGAGAGGC;STRUC=<VC119082>	HPRC,HGSVC,1KG-ONT	No	0.092	Yes	NA,NA	NA	NA
chr2:11216	43985	INS	436	0.8308	0.6027	147	NA	NA	NA	NA	NA	NA	NA	NA	open_chromatin_region	No	ID=2-10845-11157-GCACCGCGCCCGCGCAGGCGCAGAGAGGC,2-11131-11304-AGGCGCACCGCGCCCGCGCAGGCGCACAC;MOTIFS=AGGCGCACCGCGCCCGCGCAGGCGCACAC,GCACCGCGCCCGCGCAGGCGCAGAGAGGC;STRUC=<VC119082>	HPRC,HGSVC,1KG-ONT	No	0.092	Yes	NA,NA	NA	NA
chr2:11259	43986	INS	407	0.869	0.5029	117	NA	NA	NA	NA	NA	NA	NA	NA	open_chromatin_region	No	ID=2-10845-11157-GCACCGCGCCCGCGCAGGCGCAGAGAGGC,2-11131-11304-AGGCGCACCGCGCCCGCGCAGGCGCACAC;MOTIFS=AGGCGCACCGCGCCCGCGCAGGCGCACAC,GCACCGCGCCCGCGCAGGCGCAGAGAGGC;STRUC=<VC119082>	HPRC,HGSVC,1KG-ONT	No	0.092	Yes	NA,NA	NA	NA
chr2:14885	43987	DEL	727	0.7998	0.6889	1	NA	NA	NA	NA	NA	NA	NA	NA	NA	Yes	ID=2-14962-14972-A;MOTIFS=A;STRUC=<TR1770911>,ID=2-14985-14993-T;MOTIFS=T;STRUC=<TR1770912>	NA	Yes	1.336	No	NA,NA	NA	NA
chr2:32146	43988	DEL	2692	0.9379	0.2253	9	NA	NA	NA	NA	NA	NA	NA	NA	enhancer	Yes	ID=2-32387-32405-TC;MOTIFS=TC;STRUC=<TR1770931>,ID=2-32404-32418-CA;MOTIFS=CA;STRUC=<TR1770932>,ID=2-32556-32566-AGA;MOTIFS=AGA;STRUC=<TR1770933>,ID=2-33132-33142-TC;MOTIFS=TC;STRUC=<TR1770934>,ID=2-33159-33171-ATATAG;MOTIFS=ATATAG;STRUC=<TR1770935>,ID=2-33320-33329-AAT;MOTIFS=AAT;STRUC=<TR1770936>	HPRC,HGSVC,1KG-ONT	Yes	1.191	Yes	NA,NA	NA	NA
chr2:66899	43989	DEL	422	0.9421	0.3533	2	NA	NA	NA	NA	NA	NA	NA	NA	NA	No	NA	HPRC,HGSVC,1KG-ONT	No	2.336	Yes	NA,NA	NA	NA
chr2:67013	43990	DEL	108	0.8674	0.5109	1	NA	NA	NA	NA	NA	NA	NA	NA	NA	No	NA	NA	No	2.889	No	NA,NA	NA	NA
chr2:67291	43991	DEL	52	0.9028	0.3543	1	NA	NA	NA	NA	NA	NA	NA	NA	NA	No	NA	HPRC,HGSVC,1KG-ONT	No	3.183	No	NA,NA	NA	NA
chr2:67370	43992	DEL	52	0.942	0.232	292	NA	NA	NA	NA	NA	NA	NA	NA	NA	No	NA	HPRC,HGSVC,1KG-ONT	No	3.497	Yes	NA,NA	NA	NA
chr2:67402	43993	INS	791	0.8996	0.3699	7	NA	NA	NA	NA	NA	NA	NA	NA	NA	No	NA	1KG-ONT	Yes	0.092	Yes	NA,NA	NA	NA
chr2:67573	43994	DEL	315	0.8009	0.6959	9	NA	NA	NA	NA	NA	NA	NA	NA	NA	No	NA	HPRC,HGSVC,1KG-ONT	No	3.852	Yes	NA,NA	NA	NA
chr2:67626	43995	DEL	54	0.9221	0.4945	55	NA	NA	NA	NA	NA	NA	NA	NA	NA	No	NA	HPRC,HGSVC,1KG-ONT	No	3.2	Yes	NA,NA	NA	NA
chr2:67801	43996	INS	108	0.8567	0.5666	3	NA	NA	NA	NA	NA	NA	NA	NA	NA	No	NA	NA	No	2.046	No	NA,NA	NA	NA
chr2:67838	43997	INS	52	0.812	0.6887	2	NA	NA	NA	NA	NA	NA	NA	NA	NA	No	NA	HGSVC,1KG-ONT	No	2.046	Yes	NA,NA	NA	NA
chr2:67888	43998	DEL	211	0.8377	0.6246	304	NA	NA	NA	NA	NA	NA	NA	NA	NA	No	NA	HPRC,HGSVC	No	0.751	Yes	NA,NA	NA	NA
chr2:68046	43999	INS	421	0.8457	0.5638	1	NA	NA	NA	NA	NA	NA	NA	NA	NA	No	NA	NA	No	0.183	No	NA,NA	NA	NA
chr2:68046	44000	DEL	160	0.8413	0.5979	6	NA	NA	NA	NA	NA	NA	NA	NA	NA	No	NA	HPRC,HGSVC	No	2.736	Yes	NA,NA	NA	NA
chr2:68099	44001	DEL	106	0.8218	0.6481	1	NA	NA	NA	NA	NA	NA	NA	NA	NA	No	NA	NA	No	1.461	No	NA,NA	NA	NA
chr2:68206	44002	INS	51	0.8604	0.5167	48	NA	NA	NA	NA	NA	NA	NA	NA	NA	No	NA	HGSVC,1KG-ONT	No	0.092	Yes	NA,NA	NA	NA
chr2:68258	44003	DEL	54	0.8951	0.3823	4	NA	NA	NA	NA	NA	NA	NA	NA	NA	No	NA	NA	No	0.143	Yes	NA,NA	NA	NA
chr2:68288	44004	INS	158	0.8142	0.6949	2	NA	NA	NA	NA	NA	NA	NA	NA	NA	No	NA	NA	No	0.226	Yes	NA,NA	NA	NA
chr2:68351	44005	INS	106	0.8751	0.4542	14	NA	NA	NA	NA	NA	NA	NA	NA	NA	No	NA	NA	No	0.092	Yes	NA,NA	NA	NA
chr2:68627	44006	DEL	158	0.8444	0.6025	2	NA	NA	NA	NA	NA	NA	NA	NA	enhancer	No	NA	HPRC,HGSVC	No	0.382	Yes	NA,NA	NA	NA
chr2:68686	44007	INS	158	0.8228	0.6442	2	NA	NA	NA	NA	NA	NA	NA	NA	enhancer	No	NA	NA	No	2.142	No	NA,NA	NA	NA
chr2:126677	44008	INS	76	0.862	0.5656	1	NA	NA	NA	NA	NA	NA	NA	NA	NA	No	NA	HPRC,HGSVC	Yes	0.003	Yes	NA,NA	NA	NA
chr2:126854	44010	INS	473	0.8224	0.6833	14	NA	NA	NA	NA	NA	NA	NA	NA	NA	No	NA	HPRC,HGSVC,1KG-ONT	No	0.041	Yes	NA,NA	NA	NA
chr2:126854	44009	INS	204	0.8521	0.5752	3	NA	NA	NA	NA	NA	NA	NA	NA	NA	No	NA	HPRC,1KG-ONT	Yes	0.041	No	NA,NA	NA	NA
chr2:126860	44011	INS	125	0.8092	0.6943	29	NA	NA	NA	NA	NA	NA	NA	NA	NA	No	NA	HPRC,HGSVC,1KG-ONT	Yes	0.041	Yes	NA,NA	NA	NA
chr2:126868	44012	INS	428	0.9005	0.3929	2	NA	NA	NA	NA	NA	NA	NA	NA	NA	No	NA	HPRC,HGSVC,1KG-ONT	No	0.041	Yes	NA,NA	NA	NA
chr2:126869	44014	INS	251	0.8138	0.6675	17	NA	NA	NA	NA	NA	NA	NA	NA	NA	No	NA	HPRC,HGSVC,1KG-ONT	No	0.041	Yes	NA,NA	NA	NA
chr2:126869	44015	INS	206	0.8093	0.6826	9	NA	NA	NA	NA	NA	NA	NA	NA	NA	No	NA	HPRC,1KG-ONT	Yes	0.041	Yes	NA,NA	NA	NA
chr2:126869	44013	INS	77	0.8238	0.6352	5	NA	NA	NA	NA	NA	NA	NA	NA	NA	No	NA	HPRC,HGSVC	Yes	0.041	Yes	NA,NA	NA	NA
chr2:126900	44017	INS	387	0.811	0.6712	22	NA	NA	NA	NA	NA	NA	NA	NA	NA	No	NA	HPRC,HGSVC,1KG-ONT	No	0.041	Yes	NA,NA	NA	NA
chr2:126900	44016	INS	89	0.8484	0.5762	5	NA	NA	NA	NA	NA	NA	NA	NA	NA	No	NA	HPRC,HGSVC	No	0.041	Yes	NA,NA	NA	NA
chr2:126908	44018	INS	318	0.9447	0.2247	3	NA	NA	NA	NA	NA	NA	NA	NA	NA	No	NA	HPRC,HGSVC,1KG-ONT	No	0.041	No	NA,NA	NA	NA
chr2:126914	44019	INS	512	0.8402	0.5813	1	NA	NA	NA	NA	NA	NA	NA	NA	NA	No	NA	HPRC,HGSVC	No	0.041	No	NA,NA	NA	NA
chr2:126914	44020	INS	299	0.9278	0.278	71	NA	NA	NA	NA	NA	NA	NA	NA	NA	No	NA	HPRC,HGSVC,1KG-ONT	No	0.041	Yes	NA,NA	NA	NA
chr2:126966	44021	DEL	126	0.8639	0.5496	6	NA	NA	NA	NA	NA	NA	NA	NA	NA	No	NA	1KG-ONT	No	0.037	Yes	NA,NA	NA	NA
chr2:126993	44025	INS	346	0.8802	0.4341	97	NA	NA	NA	NA	NA	NA	NA	NA	NA	No	NA	HPRC,HGSVC,1KG-ONT	No	0.041	Yes	NA,NA	NA	NA
chr2:126993	44022	INS	519	0.8047	0.6803	57	NA	NA	NA	NA	NA	NA	NA	NA	NA	No	NA	HPRC,HGSVC	No	0.041	Yes	NA,NA	NA	NA
chr2:126993	44023	INS	173	0.8525	0.5592	56	NA	NA	NA	NA	NA	NA	NA	NA	NA	No	NA	HPRC,HGSVC,1KG-ONT	No	0.041	Yes	NA,NA	NA	NA
chr2:126993	44024	INS	125	0.8343	0.6276	1	NA	NA	NA	NA	NA	NA	NA	NA	NA	No	NA	HPRC,HGSVC,1KG-ONT	No	0.041	No	NA,NA	NA	NA
chr2:127015	44026	INS	366	0.8085	0.6969	4	NA	NA	NA	NA	NA	NA	NA	NA	NA	No	NA	HPRC,HGSVC,1KG-ONT	No	0.041	No	NA,NA	NA	NA
chr2:127039	44027	INS	96	0.8769	0.4701	33	NA	NA	NA	NA	NA	NA	NA	NA	NA	No	NA	HPRC,HGSVC	No	0.041	Yes	NA,NA	NA	NA
chr2:127039	44028	INS	568	0.9726	0.1326	39	NA	NA	NA	NA	NA	NA	NA	NA	NA	No	NA	HPRC,HGSVC	No	0.041	Yes	NA,NA	NA	NA
chr2:127039	44029	INS	394	0.8643	0.5017	1	NA	NA	NA	NA	NA	NA	NA	NA	NA	No	NA	HPRC,HGSVC,1KG-ONT	No	0.041	No	NA,NA	NA	NA
chr2:127039	44030	INS	443	0.8199	0.6875	81	NA	NA	NA	NA	NA	NA	NA	NA	NA	No	NA	HPRC,HGSVC,1KG-ONT	No	0.041	Yes	NA,NA	NA	NA
chr2:127039	44031	INS	395	0.8632	0.5744	1	NA	NA	NA	NA	NA	NA	NA	NA	NA	No	NA	HPRC,HGSVC,1KG-ONT	No	0.041	No	NA,NA	NA	NA
chr2:127039	44032	INS	271	0.8932	0.4277	4	NA	NA	NA	NA	NA	NA	NA	NA	NA	No	NA	HPRC,HGSVC,1KG-ONT	No	0.041	No	NA,NA	NA	NA
chr2:127039	44033	INS	223	0.8593	0.559	3	NA	NA	NA	NA	NA	NA	NA	NA	NA	No	NA	HPRC,HGSVC,1KG-ONT	No	0.041	Yes	NA,NA	NA	NA
chr2:127039	44034	INS	770	0.8342	0.6081	3	NA	NA	NA	NA	NA	NA	NA	NA	NA	No	NA	HPRC,HGSVC	No	0.041	No	NA,NA	NA	NA
chr2:131482	44035	DEL	177	0.9449	0.4812	1	NA	NA	NA	NA	NA	NA	NA	NA	NA	No	NA	HPRC,1KG-ONT	No	5.003	No	NA,NA	NA	NA
chr2:158187	44036	INS	614	0.9868	0.0489	999	NA	NA	NA	NA	NA	NA	NA	NA	NA	No	NA	HPRC,HGSVC,1KG-ONT	No	0.234	Yes	NA,NA	NA	NA
chr2:173563	44037	DEL	86	0.9089	0.3301	7	NA	NA	NA	NA	NA	NA	NA	NA	NA	Yes	NA	HPRC,HGSVC,1KG-ONT	No	1.079	Yes	NA,NA	NA	NA
chr2:173578	44038	INS	172	0.8346	0.6496	3	NA	NA	NA	NA	NA	NA	NA	NA	NA	Yes	NA	NA	No	0.234	No	NA,NA	NA	NA
chr2:173634	44039	INS	86	0.8353	0.6001	51	NA	NA	NA	NA	NA	NA	NA	NA	NA	Yes	NA	HPRC	No	0.234	Yes	NA,NA	NA	NA
chr2:173649	44040	DEL	172	0.8112	0.6741	11	NA	NA	NA	NA	NA	NA	NA	NA	NA	Yes	NA	HPRC,1KG-ONT	No	1.172	Yes	NA,NA	NA	NA
chr2:173739	44041	INS	516	0.8739	0.4826	1	NA	NA	NA	NA	NA	NA	NA	NA	NA	Yes	NA	HGSVC,1KG-ONT	No	0.234	No	NA,NA	NA	NA
chr2:173825	44042	DEL	86	0.9064	0.3193	445	NA	NA	NA	NA	NA	NA	NA	NA	NA	Yes	NA	HPRC,HGSVC,1KG-ONT	No	1.116	Yes	NA,NA	NA	NA
chr2:173846	44043	INS	429	0.8437	0.5982	11	NA	NA	NA	NA	NA	NA	NA	NA	NA	Yes	NA	HGSVC,1KG-ONT	No	0.234	Yes	NA,NA	NA	NA
chr2:177930	44044	DEL	57	0.8923	0.3718	172	NA	NA	NA	NA	NA	NA	NA	NA	NA	Yes	NA	HPRC,HGSVC,1KG-ONT	No	0.469	Yes	NA,NA	NA	NA
chr2:177937	44045	INS	57	0.9706	0.1207	1	NA	NA	NA	NA	NA	NA	NA	NA	NA	Yes	NA	HPRC	Yes	0.226	Yes	NA,NA	NA	NA
chr2:177981	44046	INS	56	0.881	0.4438	3	NA	NA	NA	NA	NA	NA	NA	NA	NA	Yes	NA	HPRC	No	0.092	No	NA,NA	NA	NA
chr2:177994	44047	DEL	114	0.854	0.5281	1	NA	NA	NA	NA	NA	NA	NA	NA	NA	Yes	NA	NA	Yes	0.297	No	NA,NA	NA	NA
chr2:178024	44048	DEL	57	0.8472	0.6301	3	NA	NA	NA	NA	NA	NA	NA	NA	NA	Yes	NA	HPRC,HGSVC,1KG-ONT	Yes	0.32	Yes	NA,NA	NA	NA
chr2:179052	44049	INS	76	0.8294	0.6346	21	NA	NA	NA	NA	NA	NA	NA	NA	NA	Yes	NA	HGSVC,1KG-ONT	No	0.226	Yes	NA,NA	NA	NA
chr2:179052	44050	DEL	76	0.822	0.6604	1	NA	NA	NA	NA	NA	NA	NA	NA	NA	Yes	NA	NA	No	0.508	No	NA,NA	NA	NA
chr2:179069	44051	DEL	306	0.9044	0.3325	12	NA	NA	NA	NA	NA	NA	NA	NA	NA	Yes	NA	1KG-ONT	No	0.506	Yes	NA,NA	NA	NA
chr2:179075	44052	INS	458	0.871	0.4471	5	NA	NA	NA	NA	NA	NA	NA	NA	NA	Yes	NA	HPRC	No	0.226	Yes	NA,NA	NA	NA
chr2:179111	44053	INS	80	0.93	0.2733	1	NA	NA	NA	NA	NA	NA	NA	NA	NA	Yes	NA	HGSVC,1KG-ONT	No	0.226	No	NA,NA	NA	NA
chr2:179145	44054	DEL	230	0.808	0.6874	2	NA	NA	NA	NA	NA	NA	NA	NA	NA	No	NA	1KG-ONT	No	0.153	No	NA,NA	NA	NA
chr2:179304	44055	DEL	77	0.9102	0.3655	1	NA	NA	NA	NA	NA	NA	NA	NA	NA	No	NA	NA	No	0.15	No	NA,NA	NA	NA
chr2:179422	44056	INS	77	0.8602	0.5356	1	NA	NA	NA	NA	NA	NA	NA	NA	NA	Yes	NA	HGSVC,1KG-ONT	No	0.226	No	NA,NA	NA	NA
chr2:179518	44057	DEL	76	0.8529	0.5469	1	NA	NA	NA	NA	NA	NA	NA	NA	NA	No	NA	NA	No	0.543	No	NA,NA	NA	NA
chr2:197422	44058	DEL	117	0.8557	0.5713	55	NA	NA	NA	NA	NA	NA	NA	NA	NA	No	ID=2-197644-197811-ACGCGCGGGGCCTTTTCCCTTCTGTCTGCCTTTCCGGCCTGTTGACGTGGAG,2-197812-198123-TTTTCCCTTCTGTCTGCCTTTCCGGCCTGTTGACGTGGAGACGCGCGGGGCC,2-198176-198522-TTTTCCCTTCTGTCTGCCTTTCCGGCCTGTTGACGTGGAGACGCGCGGGGCC;MOTIFS=ACGCGCGGGGCCTTTTCCCTTCTGTCTGCCTTTCCGGCCTGTTGACGTGGAG,TTTTCCCTTCTGTCTGCCTTTCCGGCCTGTTGACGTGGAGACGCGCGGGGCC;STRUC=<VC119091>	HPRC,HGSVC,1KG-ONT	No	0.84	Yes	NA,NA	NA	NA
chr2:197426	44059	INS	91	0.8455	0.575	210	NA	NA	NA	NA	NA	NA	NA	NA	NA	No	NA	HPRC,HGSVC,1KG-ONT	No	0.226	Yes	NA,NA	NA	NA
chr2:197426	44060	INS	144	0.7891	0.6917	2	NA	NA	NA	NA	NA	NA	NA	NA	NA	No	NA	HPRC,HGSVC,1KG-ONT	No	0.226	Yes	NA,NA	NA	NA
chr2:197426	44061	INS	352	0.7926	0.6962	3	NA	NA	NA	NA	NA	NA	NA	NA	NA	No	NA	HPRC,HGSVC	No	0.226	No	NA,NA	NA	NA
chr2:197426	44062	INS	507	0.7982	0.6931	13	NA	NA	NA	NA	NA	NA	NA	NA	NA	No	NA	HPRC,HGSVC	No	0.226	Yes	NA,NA	NA	NA
chr2:197426	44064	DEL	169	0.8138	0.6864	18	NA	NA	NA	NA	NA	NA	NA	NA	NA	No	ID=2-197644-197811-ACGCGCGGGGCCTTTTCCCTTCTGTCTGCCTTTCCGGCCTGTTGACGTGGAG,2-197812-198123-TTTTCCCTTCTGTCTGCCTTTCCGGCCTGTTGACGTGGAGACGCGCGGGGCC,2-198176-198522-TTTTCCCTTCTGTCTGCCTTTCCGGCCTGTTGACGTGGAGACGCGCGGGGCC;MOTIFS=ACGCGCGGGGCCTTTTCCCTTCTGTCTGCCTTTCCGGCCTGTTGACGTGGAG,TTTTCCCTTCTGTCTGCCTTTCCGGCCTGTTGACGTGGAGACGCGCGGGGCC;STRUC=<VC119091>	HPRC,HGSVC	No	1.736	No	NA,NA	NA	NA
chr2:197535	44065	DEL	208	0.816	0.6632	48	NA	NA	NA	NA	NA	NA	NA	NA	NA	No	ID=2-197644-197811-ACGCGCGGGGCCTTTTCCCTTCTGTCTGCCTTTCCGGCCTGTTGACGTGGAG,2-197812-198123-TTTTCCCTTCTGTCTGCCTTTCCGGCCTGTTGACGTGGAGACGCGCGGGGCC,2-198176-198522-TTTTCCCTTCTGTCTGCCTTTCCGGCCTGTTGACGTGGAGACGCGCGGGGCC;MOTIFS=ACGCGCGGGGCCTTTTCCCTTCTGTCTGCCTTTCCGGCCTGTTGACGTGGAG,TTTTCCCTTCTGTCTGCCTTTCCGGCCTGTTGACGTGGAGACGCGCGGGGCC;STRUC=<VC119091>	HPRC,HGSVC	No	0.196	Yes	NA,NA	NA	NA
chr2:197535	44066	DEL	780	0.9391	0.4875	2	NA	NA	NA	NA	NA	NA	NA	NA	NA	No	ID=2-197644-197811-ACGCGCGGGGCCTTTTCCCTTCTGTCTGCCTTTCCGGCCTGTTGACGTGGAG,2-197812-198123-TTTTCCCTTCTGTCTGCCTTTCCGGCCTGTTGACGTGGAGACGCGCGGGGCC,2-198176-198522-TTTTCCCTTCTGTCTGCCTTTCCGGCCTGTTGACGTGGAGACGCGCGGGGCC;MOTIFS=ACGCGCGGGGCCTTTTCCCTTCTGTCTGCCTTTCCGGCCTGTTGACGTGGAG,TTTTCCCTTCTGTCTGCCTTTCCGGCCTGTTGACGTGGAGACGCGCGGGGCC;STRUC=<VC119091>	1KG-ONT	No	0.193	No	NA,NA	NA	NA
chr2:197540	44067	DEL	260	0.8343	0.6212	19	NA	NA	NA	NA	NA	NA	NA	NA	NA	No	ID=2-197644-197811-ACGCGCGGGGCCTTTTCCCTTCTGTCTGCCTTTCCGGCCTGTTGACGTGGAG,2-197812-198123-TTTTCCCTTCTGTCTGCCTTTCCGGCCTGTTGACGTGGAGACGCGCGGGGCC,2-198176-198522-TTTTCCCTTCTGTCTGCCTTTCCGGCCTGTTGACGTGGAGACGCGCGGGGCC;MOTIFS=ACGCGCGGGGCCTTTTCCCTTCTGTCTGCCTTTCCGGCCTGTTGACGTGGAG,TTTTCCCTTCTGTCTGCCTTTCCGGCCTGTTGACGTGGAGACGCGCGGGGCC;STRUC=<VC119091>	HPRC,HGSVC,1KG-ONT	No	0.196	No	NA,NA	NA	NA
chr2:197540	44068	DEL	520	0.9703	0.16	2	NA	NA	NA	NA	NA	NA	NA	NA	NA	No	ID=2-197644-197811-ACGCGCGGGGCCTTTTCCCTTCTGTCTGCCTTTCCGGCCTGTTGACGTGGAG,2-197812-198123-TTTTCCCTTCTGTCTGCCTTTCCGGCCTGTTGACGTGGAGACGCGCGGGGCC,2-198176-198522-TTTTCCCTTCTGTCTGCCTTTCCGGCCTGTTGACGTGGAGACGCGCGGGGCC;MOTIFS=ACGCGCGGGGCCTTTTCCCTTCTGTCTGCCTTTCCGGCCTGTTGACGTGGAG,TTTTCCCTTCTGTCTGCCTTTCCGGCCTGTTGACGTGGAGACGCGCGGGGCC;STRUC=<VC119091>	HPRC,HGSVC,1KG-ONT	No	0.193	No	NA,NA	NA	NA
chr2:197552	44069	INS	208	0.8217	0.6426	10	NA	NA	NA	NA	NA	NA	NA	NA	NA	No	ID=2-197644-197811-ACGCGCGGGGCCTTTTCCCTTCTGTCTGCCTTTCCGGCCTGTTGACGTGGAG,2-197812-198123-TTTTCCCTTCTGTCTGCCTTTCCGGCCTGTTGACGTGGAGACGCGCGGGGCC,2-198176-198522-TTTTCCCTTCTGTCTGCCTTTCCGGCCTGTTGACGTGGAGACGCGCGGGGCC;MOTIFS=ACGCGCGGGGCCTTTTCCCTTCTGTCTGCCTTTCCGGCCTGTTGACGTGGAG,TTTTCCCTTCTGTCTGCCTTTCCGGCCTGTTGACGTGGAGACGCGCGGGGCC;STRUC=<VC119091>	HPRC,HGSVC,1KG-ONT	No	0.226	Yes	NA,NA	NA	NA
chr2:197556	44070	INS	52	0.8206	0.6337	35	NA	NA	NA	NA	NA	NA	NA	NA	NA	No	ID=2-197644-197811-ACGCGCGGGGCCTTTTCCCTTCTGTCTGCCTTTCCGGCCTGTTGACGTGGAG,2-197812-198123-TTTTCCCTTCTGTCTGCCTTTCCGGCCTGTTGACGTGGAGACGCGCGGGGCC,2-198176-198522-TTTTCCCTTCTGTCTGCCTTTCCGGCCTGTTGACGTGGAGACGCGCGGGGCC;MOTIFS=ACGCGCGGGGCCTTTTCCCTTCTGTCTGCCTTTCCGGCCTGTTGACGTGGAG,TTTTCCCTTCTGTCTGCCTTTCCGGCCTGTTGACGTGGAGACGCGCGGGGCC;STRUC=<VC119091>	HPRC,HGSVC,1KG-ONT	No	0.226	Yes	NA,NA	NA	NA
chr2:197568	44071	DEL	52	0.8903	0.4041	201	NA	NA	NA	NA	NA	NA	NA	NA	NA	No	ID=2-197644-197811-ACGCGCGGGGCCTTTTCCCTTCTGTCTGCCTTTCCGGCCTGTTGACGTGGAG,2-197812-198123-TTTTCCCTTCTGTCTGCCTTTCCGGCCTGTTGACGTGGAGACGCGCGGGGCC,2-198176-198522-TTTTCCCTTCTGTCTGCCTTTCCGGCCTGTTGACGTGGAGACGCGCGGGGCC;MOTIFS=ACGCGCGGGGCCTTTTCCCTTCTGTCTGCCTTTCCGGCCTGTTGACGTGGAG,TTTTCCCTTCTGTCTGCCTTTCCGGCCTGTTGACGTGGAGACGCGCGGGGCC;STRUC=<VC119091>	HPRC,HGSVC,1KG-ONT	No	0.196	Yes	NA,NA	NA	NA
chr2:197592	44072	INS	156	0.8612	0.5361	28	NA	NA	NA	NA	NA	NA	NA	NA	NA	No	ID=2-197644-197811-ACGCGCGGGGCCTTTTCCCTTCTGTCTGCCTTTCCGGCCTGTTGACGTGGAG,2-197812-198123-TTTTCCCTTCTGTCTGCCTTTCCGGCCTGTTGACGTGGAGACGCGCGGGGCC,2-198176-198522-TTTTCCCTTCTGTCTGCCTTTCCGGCCTGTTGACGTGGAGACGCGCGGGGCC;MOTIFS=ACGCGCGGGGCCTTTTCCCTTCTGTCTGCCTTTCCGGCCTGTTGACGTGGAG,TTTTCCCTTCTGTCTGCCTTTCCGGCCTGTTGACGTGGAGACGCGCGGGGCC;STRUC=<VC119091>	HPRC,HGSVC,1KG-ONT	No	0.226	Yes	NA,NA	NA	NA
chr2:197601	44073	INS	312	0.8452	0.5552	20	NA	NA	NA	NA	NA	NA	NA	NA	NA	No	ID=2-197644-197811-ACGCGCGGGGCCTTTTCCCTTCTGTCTGCCTTTCCGGCCTGTTGACGTGGAG,2-197812-198123-TTTTCCCTTCTGTCTGCCTTTCCGGCCTGTTGACGTGGAGACGCGCGGGGCC,2-198176-198522-TTTTCCCTTCTGTCTGCCTTTCCGGCCTGTTGACGTGGAGACGCGCGGGGCC;MOTIFS=ACGCGCGGGGCCTTTTCCCTTCTGTCTGCCTTTCCGGCCTGTTGACGTGGAG,TTTTCCCTTCTGTCTGCCTTTCCGGCCTGTTGACGTGGAGACGCGCGGGGCC;STRUC=<VC119091>	HPRC,HGSVC	No	0.041	Yes	NA,NA	NA	NA
chr2:197601	44078	INS	365	0.8065	0.6863	60	NA	NA	NA	NA	NA	NA	NA	NA	NA	No	ID=2-197644-197811-ACGCGCGGGGCCTTTTCCCTTCTGTCTGCCTTTCCGGCCTGTTGACGTGGAG,2-197812-198123-TTTTCCCTTCTGTCTGCCTTTCCGGCCTGTTGACGTGGAGACGCGCGGGGCC,2-198176-198522-TTTTCCCTTCTGTCTGCCTTTCCGGCCTGTTGACGTGGAGACGCGCGGGGCC;MOTIFS=ACGCGCGGGGCCTTTTCCCTTCTGTCTGCCTTTCCGGCCTGTTGACGTGGAG,TTTTCCCTTCTGTCTGCCTTTCCGGCCTGTTGACGTGGAGACGCGCGGGGCC;STRUC=<VC119091>	HPRC,HGSVC	No	0.041	Yes	NA,NA	NA	NA
chr2:197601	44077	INS	469	0.8413	0.5901	155	NA	NA	NA	NA	NA	NA	NA	NA	NA	No	ID=2-197644-197811-ACGCGCGGGGCCTTTTCCCTTCTGTCTGCCTTTCCGGCCTGTTGACGTGGAG,2-197812-198123-TTTTCCCTTCTGTCTGCCTTTCCGGCCTGTTGACGTGGAGACGCGCGGGGCC,2-198176-198522-TTTTCCCTTCTGTCTGCCTTTCCGGCCTGTTGACGTGGAGACGCGCGGGGCC;MOTIFS=ACGCGCGGGGCCTTTTCCCTTCTGTCTGCCTTTCCGGCCTGTTGACGTGGAG,TTTTCCCTTCTGTCTGCCTTTCCGGCCTGTTGACGTGGAGACGCGCGGGGCC;STRUC=<VC119091>	HPRC,HGSVC	No	0.041	Yes	NA,NA	NA	NA
chr2:197601	44074	INS	416	0.7927	0.698	96	NA	NA	NA	NA	NA	NA	NA	NA	NA	No	ID=2-197644-197811-ACGCGCGGGGCCTTTTCCCTTCTGTCTGCCTTTCCGGCCTGTTGACGTGGAG,2-197812-198123-TTTTCCCTTCTGTCTGCCTTTCCGGCCTGTTGACGTGGAGACGCGCGGGGCC,2-198176-198522-TTTTCCCTTCTGTCTGCCTTTCCGGCCTGTTGACGTGGAGACGCGCGGGGCC;MOTIFS=ACGCGCGGGGCCTTTTCCCTTCTGTCTGCCTTTCCGGCCTGTTGACGTGGAG,TTTTCCCTTCTGTCTGCCTTTCCGGCCTGTTGACGTGGAGACGCGCGGGGCC;STRUC=<VC119091>	HPRC,HGSVC	No	0.041	Yes	NA,NA	NA	NA
chr2:197601	44075	INS	572	0.8546	0.5445	24	NA	NA	NA	NA	NA	NA	NA	NA	NA	No	ID=2-197644-197811-ACGCGCGGGGCCTTTTCCCTTCTGTCTGCCTTTCCGGCCTGTTGACGTGGAG,2-197812-198123-TTTTCCCTTCTGTCTGCCTTTCCGGCCTGTTGACGTGGAGACGCGCGGGGCC,2-198176-198522-TTTTCCCTTCTGTCTGCCTTTCCGGCCTGTTGACGTGGAGACGCGCGGGGCC;MOTIFS=ACGCGCGGGGCCTTTTCCCTTCTGTCTGCCTTTCCGGCCTGTTGACGTGGAG,TTTTCCCTTCTGTCTGCCTTTCCGGCCTGTTGACGTGGAGACGCGCGGGGCC;STRUC=<VC119091>	HPRC,HGSVC	No	0.041	Yes	NA,NA	NA	NA
chr2:197601	44076	INS	1248	0.8058	0.6608	2	NA	NA	NA	NA	NA	NA	NA	NA	NA	No	ID=2-197644-197811-ACGCGCGGGGCCTTTTCCCTTCTGTCTGCCTTTCCGGCCTGTTGACGTGGAG,2-197812-198123-TTTTCCCTTCTGTCTGCCTTTCCGGCCTGTTGACGTGGAGACGCGCGGGGCC,2-198176-198522-TTTTCCCTTCTGTCTGCCTTTCCGGCCTGTTGACGTGGAGACGCGCGGGGCC;MOTIFS=ACGCGCGGGGCCTTTTCCCTTCTGTCTGCCTTTCCGGCCTGTTGACGTGGAG,TTTTCCCTTCTGTCTGCCTTTCCGGCCTGTTGACGTGGAGACGCGCGGGGCC;STRUC=<VC119091>	NA	No	0.041	No	NA,NA	NA	NA
chr2:197608	44079	INS	104	0.9316	0.2775	22	NA	NA	NA	NA	NA	NA	NA	NA	NA	No	ID=2-197644-197811-ACGCGCGGGGCCTTTTCCCTTCTGTCTGCCTTTCCGGCCTGTTGACGTGGAG,2-197812-198123-TTTTCCCTTCTGTCTGCCTTTCCGGCCTGTTGACGTGGAGACGCGCGGGGCC,2-198176-198522-TTTTCCCTTCTGTCTGCCTTTCCGGCCTGTTGACGTGGAGACGCGCGGGGCC;MOTIFS=ACGCGCGGGGCCTTTTCCCTTCTGTCTGCCTTTCCGGCCTGTTGACGTGGAG,TTTTCCCTTCTGTCTGCCTTTCCGGCCTGTTGACGTGGAGACGCGCGGGGCC;STRUC=<VC119091>	HPRC,HGSVC,1KG-ONT	No	0.041	Yes	NA,NA	NA	NA
chr2:197643	44080	INS	624	0.8409	0.5798	48	NA	NA	NA	NA	NA	NA	NA	NA	NA	No	ID=2-197644-197811-ACGCGCGGGGCCTTTTCCCTTCTGTCTGCCTTTCCGGCCTGTTGACGTGGAG,2-197812-198123-TTTTCCCTTCTGTCTGCCTTTCCGGCCTGTTGACGTGGAGACGCGCGGGGCC,2-198176-198522-TTTTCCCTTCTGTCTGCCTTTCCGGCCTGTTGACGTGGAGACGCGCGGGGCC;MOTIFS=ACGCGCGGGGCCTTTTCCCTTCTGTCTGCCTTTCCGGCCTGTTGACGTGGAG,TTTTCCCTTCTGTCTGCCTTTCCGGCCTGTTGACGTGGAGACGCGCGGGGCC;STRUC=<VC119091>	HPRC,HGSVC	No	0.041	Yes	NA,NA	NA	NA
chr2:197644	44081	DEL	312	0.9686	0.1508	18	NA	NA	NA	NA	NA	NA	NA	NA	NA	No	ID=2-197644-197811-ACGCGCGGGGCCTTTTCCCTTCTGTCTGCCTTTCCGGCCTGTTGACGTGGAG,2-197812-198123-TTTTCCCTTCTGTCTGCCTTTCCGGCCTGTTGACGTGGAGACGCGCGGGGCC,2-198176-198522-TTTTCCCTTCTGTCTGCCTTTCCGGCCTGTTGACGTGGAGACGCGCGGGGCC;MOTIFS=ACGCGCGGGGCCTTTTCCCTTCTGTCTGCCTTTCCGGCCTGTTGACGTGGAG,TTTTCCCTTCTGTCTGCCTTTCCGGCCTGTTGACGTGGAGACGCGCGGGGCC;STRUC=<VC119091>	HPRC,HGSVC,1KG-ONT	No	0.129	Yes	NA,NA	NA	NA
chr2:197650	44082	INS	53	0.806	0.6708	11	NA	NA	NA	NA	NA	NA	NA	NA	NA	No	ID=2-197644-197811-ACGCGCGGGGCCTTTTCCCTTCTGTCTGCCTTTCCGGCCTGTTGACGTGGAG,2-197812-198123-TTTTCCCTTCTGTCTGCCTTTCCGGCCTGTTGACGTGGAGACGCGCGGGGCC,2-198176-198522-TTTTCCCTTCTGTCTGCCTTTCCGGCCTGTTGACGTGGAGACGCGCGGGGCC;MOTIFS=ACGCGCGGGGCCTTTTCCCTTCTGTCTGCCTTTCCGGCCTGTTGACGTGGAG,TTTTCCCTTCTGTCTGCCTTTCCGGCCTGTTGACGTGGAGACGCGCGGGGCC;STRUC=<VC119091>	HPRC,HGSVC,1KG-ONT	No	0.041	Yes	NA,NA	NA	NA
chr2:197654	44083	INS	95	0.8516	0.5825	26	NA	NA	NA	NA	NA	NA	NA	NA	NA	No	ID=2-197644-197811-ACGCGCGGGGCCTTTTCCCTTCTGTCTGCCTTTCCGGCCTGTTGACGTGGAG,2-197812-198123-TTTTCCCTTCTGTCTGCCTTTCCGGCCTGTTGACGTGGAGACGCGCGGGGCC,2-198176-198522-TTTTCCCTTCTGTCTGCCTTTCCGGCCTGTTGACGTGGAGACGCGCGGGGCC;MOTIFS=ACGCGCGGGGCCTTTTCCCTTCTGTCTGCCTTTCCGGCCTGTTGACGTGGAG,TTTTCCCTTCTGTCTGCCTTTCCGGCCTGTTGACGTGGAGACGCGCGGGGCC;STRUC=<VC119091>	HPRC,HGSVC,1KG-ONT	No	0.041	Yes	NA,NA	NA	NA
chr2:197708	44084	DEL	104	0.8342	0.5957	215	NA	NA	NA	NA	NA	NA	NA	NA	NA	No	ID=2-197644-197811-ACGCGCGGGGCCTTTTCCCTTCTGTCTGCCTTTCCGGCCTGTTGACGTGGAG,2-197812-198123-TTTTCCCTTCTGTCTGCCTTTCCGGCCTGTTGACGTGGAGACGCGCGGGGCC,2-198176-198522-TTTTCCCTTCTGTCTGCCTTTCCGGCCTGTTGACGTGGAGACGCGCGGGGCC;MOTIFS=ACGCGCGGGGCCTTTTCCCTTCTGTCTGCCTTTCCGGCCTGTTGACGTGGAG,TTTTCCCTTCTGTCTGCCTTTCCGGCCTGTTGACGTGGAGACGCGCGGGGCC;STRUC=<VC119091>	HPRC,HGSVC,1KG-ONT	No	0.127	Yes	NA,NA	NA	NA
chr2:197760	44085	DEL	52	0.8799	0.4507	173	NA	NA	NA	NA	NA	NA	NA	NA	NA	No	ID=2-197644-197811-ACGCGCGGGGCCTTTTCCCTTCTGTCTGCCTTTCCGGCCTGTTGACGTGGAG,2-197812-198123-TTTTCCCTTCTGTCTGCCTTTCCGGCCTGTTGACGTGGAGACGCGCGGGGCC,2-198176-198522-TTTTCCCTTCTGTCTGCCTTTCCGGCCTGTTGACGTGGAGACGCGCGGGGCC;MOTIFS=ACGCGCGGGGCCTTTTCCCTTCTGTCTGCCTTTCCGGCCTGTTGACGTGGAG,TTTTCCCTTCTGTCTGCCTTTCCGGCCTGTTGACGTGGAGACGCGCGGGGCC;STRUC=<VC119091>	HPRC,HGSVC,1KG-ONT	No	0.092	Yes	NA,NA	NA	NA
chr2:197777	44086	DEL	363	0.8021	0.6684	14	NA	NA	NA	NA	NA	NA	NA	NA	NA	No	ID=2-197644-197811-ACGCGCGGGGCCTTTTCCCTTCTGTCTGCCTTTCCGGCCTGTTGACGTGGAG,2-197812-198123-TTTTCCCTTCTGTCTGCCTTTCCGGCCTGTTGACGTGGAGACGCGCGGGGCC,2-198176-198522-TTTTCCCTTCTGTCTGCCTTTCCGGCCTGTTGACGTGGAGACGCGCGGGGCC;MOTIFS=ACGCGCGGGGCCTTTTCCCTTCTGTCTGCCTTTCCGGCCTGTTGACGTGGAG,TTTTCCCTTCTGTCTGCCTTTCCGGCCTGTTGACGTGGAGACGCGCGGGGCC;STRUC=<VC119091>	HPRC,HGSVC,1KG-ONT	No	0.15	No	NA,NA	NA	NA
chr2:197781	44087	INS	57	0.8336	0.6205	3	NA	NA	NA	NA	NA	NA	NA	NA	NA	No	ID=2-197644-197811-ACGCGCGGGGCCTTTTCCCTTCTGTCTGCCTTTCCGGCCTGTTGACGTGGAG,2-197812-198123-TTTTCCCTTCTGTCTGCCTTTCCGGCCTGTTGACGTGGAGACGCGCGGGGCC,2-198176-198522-TTTTCCCTTCTGTCTGCCTTTCCGGCCTGTTGACGTGGAGACGCGCGGGGCC;MOTIFS=ACGCGCGGGGCCTTTTCCCTTCTGTCTGCCTTTCCGGCCTGTTGACGTGGAG,TTTTCCCTTCTGTCTGCCTTTCCGGCCTGTTGACGTGGAGACGCGCGGGGCC;STRUC=<VC119091>	HPRC,HGSVC,1KG-ONT	No	0.041	Yes	NA,NA	NA	NA
chr2:197848	44088	INS	52	0.806	0.6921	1	NA	NA	NA	NA	NA	NA	NA	NA	NA	No	ID=2-197644-197811-ACGCGCGGGGCCTTTTCCCTTCTGTCTGCCTTTCCGGCCTGTTGACGTGGAG,2-197812-198123-TTTTCCCTTCTGTCTGCCTTTCCGGCCTGTTGACGTGGAGACGCGCGGGGCC,2-198176-198522-TTTTCCCTTCTGTCTGCCTTTCCGGCCTGTTGACGTGGAGACGCGCGGGGCC;MOTIFS=ACGCGCGGGGCCTTTTCCCTTCTGTCTGCCTTTCCGGCCTGTTGACGTGGAG,TTTTCCCTTCTGTCTGCCTTTCCGGCCTGTTGACGTGGAGACGCGCGGGGCC;STRUC=<VC119091>	HPRC,HGSVC,1KG-ONT	No	0.041	No	NA,NA	NA	NA
chr2:197937	44089	INS	53	0.965	0.3067	8	NA	NA	NA	NA	NA	NA	NA	NA	NA	No	ID=2-197644-197811-ACGCGCGGGGCCTTTTCCCTTCTGTCTGCCTTTCCGGCCTGTTGACGTGGAG,2-197812-198123-TTTTCCCTTCTGTCTGCCTTTCCGGCCTGTTGACGTGGAGACGCGCGGGGCC,2-198176-198522-TTTTCCCTTCTGTCTGCCTTTCCGGCCTGTTGACGTGGAGACGCGCGGGGCC;MOTIFS=ACGCGCGGGGCCTTTTCCCTTCTGTCTGCCTTTCCGGCCTGTTGACGTGGAG,TTTTCCCTTCTGTCTGCCTTTCCGGCCTGTTGACGTGGAGACGCGCGGGGCC;STRUC=<VC119091>	HPRC,HGSVC,1KG-ONT	No	0.041	No	NA,NA	NA	NA
chr2:198020	44090	DEL	156	0.8471	0.5728	122	NA	NA	NA	NA	NA	NA	NA	NA	NA	No	ID=2-197644-197811-ACGCGCGGGGCCTTTTCCCTTCTGTCTGCCTTTCCGGCCTGTTGACGTGGAG,2-197812-198123-TTTTCCCTTCTGTCTGCCTTTCCGGCCTGTTGACGTGGAGACGCGCGGGGCC,2-198176-198522-TTTTCCCTTCTGTCTGCCTTTCCGGCCTGTTGACGTGGAGACGCGCGGGGCC;MOTIFS=ACGCGCGGGGCCTTTTCCCTTCTGTCTGCCTTTCCGGCCTGTTGACGTGGAG,TTTTCCCTTCTGTCTGCCTTTCCGGCCTGTTGACGTGGAGACGCGCGGGGCC;STRUC=<VC119091>	HPRC,HGSVC	No	0.097	Yes	NA,NA	NA	NA
chr2:198120	44091	DEL	52	0.8753	0.5075	5	NA	NA	NA	NA	NA	NA	NA	NA	NA	No	ID=2-197644-197811-ACGCGCGGGGCCTTTTCCCTTCTGTCTGCCTTTCCGGCCTGTTGACGTGGAG,2-197812-198123-TTTTCCCTTCTGTCTGCCTTTCCGGCCTGTTGACGTGGAGACGCGCGGGGCC,2-198176-198522-TTTTCCCTTCTGTCTGCCTTTCCGGCCTGTTGACGTGGAGACGCGCGGGGCC;MOTIFS=ACGCGCGGGGCCTTTTCCCTTCTGTCTGCCTTTCCGGCCTGTTGACGTGGAG,TTTTCCCTTCTGTCTGCCTTTCCGGCCTGTTGACGTGGAGACGCGCGGGGCC;STRUC=<VC119091>	HPRC,HGSVC,1KG-ONT	No	0.059	No	NA,NA	NA	NA
chr2:198121	44092	INS	52	0.9264	0.4453	11	NA	NA	NA	NA	NA	NA	NA	NA	NA	No	ID=2-197644-197811-ACGCGCGGGGCCTTTTCCCTTCTGTCTGCCTTTCCGGCCTGTTGACGTGGAG,2-197812-198123-TTTTCCCTTCTGTCTGCCTTTCCGGCCTGTTGACGTGGAGACGCGCGGGGCC,2-198176-198522-TTTTCCCTTCTGTCTGCCTTTCCGGCCTGTTGACGTGGAGACGCGCGGGGCC;MOTIFS=ACGCGCGGGGCCTTTTCCCTTCTGTCTGCCTTTCCGGCCTGTTGACGTGGAG,TTTTCCCTTCTGTCTGCCTTTCCGGCCTGTTGACGTGGAGACGCGCGGGGCC;STRUC=<VC119091>	HPRC,HGSVC,1KG-ONT	No	0.041	Yes	NA,NA	NA	NA
chr2:198123	44093	INS	156	0.8494	0.5704	37	NA	NA	NA	NA	NA	NA	NA	NA	NA	No	ID=2-197644-197811-ACGCGCGGGGCCTTTTCCCTTCTGTCTGCCTTTCCGGCCTGTTGACGTGGAG,2-197812-198123-TTTTCCCTTCTGTCTGCCTTTCCGGCCTGTTGACGTGGAGACGCGCGGGGCC,2-198176-198522-TTTTCCCTTCTGTCTGCCTTTCCGGCCTGTTGACGTGGAGACGCGCGGGGCC;MOTIFS=ACGCGCGGGGCCTTTTCCCTTCTGTCTGCCTTTCCGGCCTGTTGACGTGGAG,TTTTCCCTTCTGTCTGCCTTTCCGGCCTGTTGACGTGGAGACGCGCGGGGCC;STRUC=<VC119091>	HPRC,HGSVC	No	0.041	Yes	NA,NA	NA	NA
chr2:198142	44094	DEL	105	0.8758	0.4574	84	NA	NA	NA	NA	NA	NA	NA	NA	NA	No	ID=2-197644-197811-ACGCGCGGGGCCTTTTCCCTTCTGTCTGCCTTTCCGGCCTGTTGACGTGGAG,2-197812-198123-TTTTCCCTTCTGTCTGCCTTTCCGGCCTGTTGACGTGGAGACGCGCGGGGCC,2-198176-198522-TTTTCCCTTCTGTCTGCCTTTCCGGCCTGTTGACGTGGAGACGCGCGGGGCC;MOTIFS=ACGCGCGGGGCCTTTTCCCTTCTGTCTGCCTTTCCGGCCTGTTGACGTGGAG,TTTTCCCTTCTGTCTGCCTTTCCGGCCTGTTGACGTGGAGACGCGCGGGGCC;STRUC=<VC119091>	HPRC,HGSVC,1KG-ONT	No	0.08	Yes	NA,NA	NA	NA
chr2:198160	44095	INS	260	0.9531	0.1838	27	NA	NA	NA	NA	NA	NA	NA	NA	NA	No	ID=2-197644-197811-ACGCGCGGGGCCTTTTCCCTTCTGTCTGCCTTTCCGGCCTGTTGACGTGGAG,2-197812-198123-TTTTCCCTTCTGTCTGCCTTTCCGGCCTGTTGACGTGGAGACGCGCGGGGCC,2-198176-198522-TTTTCCCTTCTGTCTGCCTTTCCGGCCTGTTGACGTGGAGACGCGCGGGGCC;MOTIFS=ACGCGCGGGGCCTTTTCCCTTCTGTCTGCCTTTCCGGCCTGTTGACGTGGAG,TTTTCCCTTCTGTCTGCCTTTCCGGCCTGTTGACGTGGAGACGCGCGGGGCC;STRUC=<VC119091>	HPRC,HGSVC	No	0.041	Yes	NA,NA	NA	NA
chr2:198173	44096	INS	624	0.8157	0.6747	22	NA	NA	NA	NA	NA	NA	NA	NA	NA	No	ID=2-197644-197811-ACGCGCGGGGCCTTTTCCCTTCTGTCTGCCTTTCCGGCCTGTTGACGTGGAG,2-197812-198123-TTTTCCCTTCTGTCTGCCTTTCCGGCCTGTTGACGTGGAGACGCGCGGGGCC,2-198176-198522-TTTTCCCTTCTGTCTGCCTTTCCGGCCTGTTGACGTGGAGACGCGCGGGGCC;MOTIFS=ACGCGCGGGGCCTTTTCCCTTCTGTCTGCCTTTCCGGCCTGTTGACGTGGAG,TTTTCCCTTCTGTCTGCCTTTCCGGCCTGTTGACGTGGAGACGCGCGGGGCC;STRUC=<VC119091>	HPRC,HGSVC	No	0.041	Yes	NA,NA	NA	NA
chr2:198175	44097	INS	310	0.8034	0.6739	23	NA	NA	NA	NA	NA	NA	NA	NA	NA	No	ID=2-197644-197811-ACGCGCGGGGCCTTTTCCCTTCTGTCTGCCTTTCCGGCCTGTTGACGTGGAG,2-197812-198123-TTTTCCCTTCTGTCTGCCTTTCCGGCCTGTTGACGTGGAGACGCGCGGGGCC,2-198176-198522-TTTTCCCTTCTGTCTGCCTTTCCGGCCTGTTGACGTGGAGACGCGCGGGGCC;MOTIFS=ACGCGCGGGGCCTTTTCCCTTCTGTCTGCCTTTCCGGCCTGTTGACGTGGAG,TTTTCCCTTCTGTCTGCCTTTCCGGCCTGTTGACGTGGAGACGCGCGGGGCC;STRUC=<VC119091>	HPRC	No	0.041	Yes	NA,NA	NA	NA
chr2:198280	44098	INS	104	0.8929	0.4167	20	NA	NA	NA	NA	NA	NA	NA	NA	NA	No	ID=2-197644-197811-ACGCGCGGGGCCTTTTCCCTTCTGTCTGCCTTTCCGGCCTGTTGACGTGGAG,2-197812-198123-TTTTCCCTTCTGTCTGCCTTTCCGGCCTGTTGACGTGGAGACGCGCGGGGCC,2-198176-198522-TTTTCCCTTCTGTCTGCCTTTCCGGCCTGTTGACGTGGAGACGCGCGGGGCC;MOTIFS=ACGCGCGGGGCCTTTTCCCTTCTGTCTGCCTTTCCGGCCTGTTGACGTGGAG,TTTTCCCTTCTGTCTGCCTTTCCGGCCTGTTGACGTGGAGACGCGCGGGGCC;STRUC=<VC119091>	HPRC,HGSVC	No	0.041	Yes	NA,NA	NA	NA
chr2:198309	44099	DEL	53	0.8541	0.5287	66	NA	NA	NA	NA	NA	NA	NA	NA	NA	No	ID=2-197644-197811-ACGCGCGGGGCCTTTTCCCTTCTGTCTGCCTTTCCGGCCTGTTGACGTGGAG,2-197812-198123-TTTTCCCTTCTGTCTGCCTTTCCGGCCTGTTGACGTGGAGACGCGCGGGGCC,2-198176-198522-TTTTCCCTTCTGTCTGCCTTTCCGGCCTGTTGACGTGGAGACGCGCGGGGCC;MOTIFS=ACGCGCGGGGCCTTTTCCCTTCTGTCTGCCTTTCCGGCCTGTTGACGTGGAG,TTTTCCCTTCTGTCTGCCTTTCCGGCCTGTTGACGTGGAGACGCGCGGGGCC;STRUC=<VC119091>	HPRC,HGSVC,1KG-ONT	No	0.103	Yes	NA,NA	NA	NA
chr2:198332	44100	INS	52	0.8561	0.5187	12	NA	NA	NA	NA	NA	NA	NA	NA	NA	No	ID=2-197644-197811-ACGCGCGGGGCCTTTTCCCTTCTGTCTGCCTTTCCGGCCTGTTGACGTGGAG,2-197812-198123-TTTTCCCTTCTGTCTGCCTTTCCGGCCTGTTGACGTGGAGACGCGCGGGGCC,2-198176-198522-TTTTCCCTTCTGTCTGCCTTTCCGGCCTGTTGACGTGGAGACGCGCGGGGCC;MOTIFS=ACGCGCGGGGCCTTTTCCCTTCTGTCTGCCTTTCCGGCCTGTTGACGTGGAG,TTTTCCCTTCTGTCTGCCTTTCCGGCCTGTTGACGTGGAGACGCGCGGGGCC;STRUC=<VC119091>	HPRC,HGSVC,1KG-ONT	No	0.041	Yes	NA,NA	NA	NA
chr2:198332	44101	INS	208	0.8543	0.5435	40	NA	NA	NA	NA	NA	NA	NA	NA	NA	No	ID=2-197644-197811-ACGCGCGGGGCCTTTTCCCTTCTGTCTGCCTTTCCGGCCTGTTGACGTGGAG,2-197812-198123-TTTTCCCTTCTGTCTGCCTTTCCGGCCTGTTGACGTGGAGACGCGCGGGGCC,2-198176-198522-TTTTCCCTTCTGTCTGCCTTTCCGGCCTGTTGACGTGGAGACGCGCGGGGCC;MOTIFS=ACGCGCGGGGCCTTTTCCCTTCTGTCTGCCTTTCCGGCCTGTTGACGTGGAG,TTTTCCCTTCTGTCTGCCTTTCCGGCCTGTTGACGTGGAGACGCGCGGGGCC;STRUC=<VC119091>	HPRC,HGSVC	No	0.041	Yes	NA,NA	NA	NA
chr2:198384	44102	INS	576	0.837	0.5966	1	NA	NA	NA	NA	NA	NA	NA	NA	NA	No	ID=2-197644-197811-ACGCGCGGGGCCTTTTCCCTTCTGTCTGCCTTTCCGGCCTGTTGACGTGGAG,2-197812-198123-TTTTCCCTTCTGTCTGCCTTTCCGGCCTGTTGACGTGGAGACGCGCGGGGCC,2-198176-198522-TTTTCCCTTCTGTCTGCCTTTCCGGCCTGTTGACGTGGAGACGCGCGGGGCC;MOTIFS=ACGCGCGGGGCCTTTTCCCTTCTGTCTGCCTTTCCGGCCTGTTGACGTGGAG,TTTTCCCTTCTGTCTGCCTTTCCGGCCTGTTGACGTGGAGACGCGCGGGGCC;STRUC=<VC119091>	HPRC,HGSVC	No	0.041	No	NA,NA	NA	NA
chr2:198472	44103	INS	52	0.9356	0.242	3	NA	NA	NA	NA	NA	NA	NA	NA	NA	No	ID=2-197644-197811-ACGCGCGGGGCCTTTTCCCTTCTGTCTGCCTTTCCGGCCTGTTGACGTGGAG,2-197812-198123-TTTTCCCTTCTGTCTGCCTTTCCGGCCTGTTGACGTGGAGACGCGCGGGGCC,2-198176-198522-TTTTCCCTTCTGTCTGCCTTTCCGGCCTGTTGACGTGGAGACGCGCGGGGCC;MOTIFS=ACGCGCGGGGCCTTTTCCCTTCTGTCTGCCTTTCCGGCCTGTTGACGTGGAG,TTTTCCCTTCTGTCTGCCTTTCCGGCCTGTTGACGTGGAGACGCGCGGGGCC;STRUC=<VC119091>	HPRC	No	0.226	No	NA,NA	NA	NA
chr2:204489	44104	INS	120	0.8012	0.6977	1	NA	NA	NA	NA	NA	NA	NA	NA	NA	No	NA	NA	No	0.234	No	NA,NA	NA	NA
chr2:206994	44106	INS	3061	0.8089	0.6972	8	NA	NA	NA	NA	NA	NA	NA	NA	NA	No	ID=2-206988-206996-G,2-207013-207029-AGGAAGGG,2-207017-207080-AGGGAGGAAGGG,2-207049-207057-AGGG,2-207081-207096-AGGG,2-207085-207132-AGGGAGGGAGGA,2-207121-207140-AGGG,2-207141-207156-AGGG,2-207157-207200-AGGG,2-207201-207216-AGGG,2-207217-207244-AGGG,2-207245-207284-AGGGAGGAAGGG,2-207301-207328-AGGG,2-207329-207344-AGGG,2-207349-207364-AGGG,2-207353-207392-AGGGAGGGAGGA,2-207393-207408-AGGG,2-207397-207434-AGGGAGGGAGGA,2-207435-207464-GGAG,2-207501-207528-AGGG,2-207529-207544-AGGG,2-207549-207564-AGGG,2-207565-207588-AGGG,2-207593-207608-AGGG,2-207597-207634-AGGGAGGGAGGA,2-207635-207664-GGAG,2-207677-207681-AGGG,2-207685-207723-AGGAAGGGAGGG,2-207720-207723-GAG,2-207724-207736-GAGG;MOTIFS=AGGG,AGGGAGGAAGGG,GGAG,GAG,G,AGGAAGGGAGGG,GAGG,AGGAAGGG,AGGGAGGGAGGA;STRUC=<VC119092>	1KG-ONT	No	0.153	Yes	NA,NA	NA	NA
chr2:206994	44107	INS	2909	0.8436	0.5603	11	NA	NA	NA	NA	NA	NA	NA	NA	NA	No	ID=2-206988-206996-G,2-207013-207029-AGGAAGGG,2-207017-207080-AGGGAGGAAGGG,2-207049-207057-AGGG,2-207081-207096-AGGG,2-207085-207132-AGGGAGGGAGGA,2-207121-207140-AGGG,2-207141-207156-AGGG,2-207157-207200-AGGG,2-207201-207216-AGGG,2-207217-207244-AGGG,2-207245-207284-AGGGAGGAAGGG,2-207301-207328-AGGG,2-207329-207344-AGGG,2-207349-207364-AGGG,2-207353-207392-AGGGAGGGAGGA,2-207393-207408-AGGG,2-207397-207434-AGGGAGGGAGGA,2-207435-207464-GGAG,2-207501-207528-AGGG,2-207529-207544-AGGG,2-207549-207564-AGGG,2-207565-207588-AGGG,2-207593-207608-AGGG,2-207597-207634-AGGGAGGGAGGA,2-207635-207664-GGAG,2-207677-207681-AGGG,2-207685-207723-AGGAAGGGAGGG,2-207720-207723-GAG,2-207724-207736-GAGG;MOTIFS=AGGG,AGGGAGGAAGGG,GGAG,GAG,G,AGGAAGGGAGGG,GAGG,AGGAAGGG,AGGGAGGGAGGA;STRUC=<VC119092>	1KG-ONT	No	0.153	Yes	NA,NA	NA	NA
chr2:206996	44108	INS	3406	0.815	0.6436	15	NA	NA	NA	NA	NA	NA	NA	NA	NA	No	ID=2-206988-206996-G,2-207013-207029-AGGAAGGG,2-207017-207080-AGGGAGGAAGGG,2-207049-207057-AGGG,2-207081-207096-AGGG,2-207085-207132-AGGGAGGGAGGA,2-207121-207140-AGGG,2-207141-207156-AGGG,2-207157-207200-AGGG,2-207201-207216-AGGG,2-207217-207244-AGGG,2-207245-207284-AGGGAGGAAGGG,2-207301-207328-AGGG,2-207329-207344-AGGG,2-207349-207364-AGGG,2-207353-207392-AGGGAGGGAGGA,2-207393-207408-AGGG,2-207397-207434-AGGGAGGGAGGA,2-207435-207464-GGAG,2-207501-207528-AGGG,2-207529-207544-AGGG,2-207549-207564-AGGG,2-207565-207588-AGGG,2-207593-207608-AGGG,2-207597-207634-AGGGAGGGAGGA,2-207635-207664-GGAG,2-207677-207681-AGGG,2-207685-207723-AGGAAGGGAGGG,2-207720-207723-GAG,2-207724-207736-GAGG;MOTIFS=AGGG,AGGGAGGAAGGG,GGAG,GAG,G,AGGAAGGGAGGG,GAGG,AGGAAGGG,AGGGAGGGAGGA;STRUC=<VC119092>	1KG-ONT	No	0.153	Yes	NA,NA	NA	NA
chr2:206997	44115	INS	5362	0.9367	0.2531	6	NA	NA	NA	NA	NA	NA	NA	NA	NA	No	ID=2-206988-206996-G,2-207013-207029-AGGAAGGG,2-207017-207080-AGGGAGGAAGGG,2-207049-207057-AGGG,2-207081-207096-AGGG,2-207085-207132-AGGGAGGGAGGA,2-207121-207140-AGGG,2-207141-207156-AGGG,2-207157-207200-AGGG,2-207201-207216-AGGG,2-207217-207244-AGGG,2-207245-207284-AGGGAGGAAGGG,2-207301-207328-AGGG,2-207329-207344-AGGG,2-207349-207364-AGGG,2-207353-207392-AGGGAGGGAGGA,2-207393-207408-AGGG,2-207397-207434-AGGGAGGGAGGA,2-207435-207464-GGAG,2-207501-207528-AGGG,2-207529-207544-AGGG,2-207549-207564-AGGG,2-207565-207588-AGGG,2-207593-207608-AGGG,2-207597-207634-AGGGAGGGAGGA,2-207635-207664-GGAG,2-207677-207681-AGGG,2-207685-207723-AGGAAGGGAGGG,2-207720-207723-GAG,2-207724-207736-GAGG;MOTIFS=AGGG,AGGGAGGAAGGG,GGAG,GAG,G,AGGAAGGGAGGG,GAGG,AGGAAGGG,AGGGAGGGAGGA;STRUC=<VC119092>	1KG-ONT	No	0.153	Yes	NA,NA	NA	NA
chr2:206997	44114	INS	904	0.8556	0.5428	7	NA	NA	NA	NA	NA	NA	NA	NA	NA	No	ID=2-206988-206996-G,2-207013-207029-AGGAAGGG,2-207017-207080-AGGGAGGAAGGG,2-207049-207057-AGGG,2-207081-207096-AGGG,2-207085-207132-AGGGAGGGAGGA,2-207121-207140-AGGG,2-207141-207156-AGGG,2-207157-207200-AGGG,2-207201-207216-AGGG,2-207217-207244-AGGG,2-207245-207284-AGGGAGGAAGGG,2-207301-207328-AGGG,2-207329-207344-AGGG,2-207349-207364-AGGG,2-207353-207392-AGGGAGGGAGGA,2-207393-207408-AGGG,2-207397-207434-AGGGAGGGAGGA,2-207435-207464-GGAG,2-207501-207528-AGGG,2-207529-207544-AGGG,2-207549-207564-AGGG,2-207565-207588-AGGG,2-207593-207608-AGGG,2-207597-207634-AGGGAGGGAGGA,2-207635-207664-GGAG,2-207677-207681-AGGG,2-207685-207723-AGGAAGGGAGGG,2-207720-207723-GAG,2-207724-207736-GAGG;MOTIFS=AGGG,AGGGAGGAAGGG,GGAG,GAG,G,AGGAAGGGAGGG,GAGG,AGGAAGGG,AGGGAGGGAGGA;STRUC=<VC119092>	NA	No	0.153	Yes	NA,NA	NA	NA
chr2:206997	44124	INS	800	0.8884	0.3917	9	NA	NA	NA	NA	NA	NA	NA	NA	NA	No	ID=2-206988-206996-G,2-207013-207029-AGGAAGGG,2-207017-207080-AGGGAGGAAGGG,2-207049-207057-AGGG,2-207081-207096-AGGG,2-207085-207132-AGGGAGGGAGGA,2-207121-207140-AGGG,2-207141-207156-AGGG,2-207157-207200-AGGG,2-207201-207216-AGGG,2-207217-207244-AGGG,2-207245-207284-AGGGAGGAAGGG,2-207301-207328-AGGG,2-207329-207344-AGGG,2-207349-207364-AGGG,2-207353-207392-AGGGAGGGAGGA,2-207393-207408-AGGG,2-207397-207434-AGGGAGGGAGGA,2-207435-207464-GGAG,2-207501-207528-AGGG,2-207529-207544-AGGG,2-207549-207564-AGGG,2-207565-207588-AGGG,2-207593-207608-AGGG,2-207597-207634-AGGGAGGGAGGA,2-207635-207664-GGAG,2-207677-207681-AGGG,2-207685-207723-AGGAAGGGAGGG,2-207720-207723-GAG,2-207724-207736-GAGG;MOTIFS=AGGG,AGGGAGGAAGGG,GGAG,GAG,G,AGGAAGGGAGGG,GAGG,AGGAAGGG,AGGGAGGGAGGA;STRUC=<VC119092>	1KG-ONT	No	0.153	Yes	NA,NA	NA	NA
chr2:206997	44113	INS	4910	0.8424	0.5887	4	NA	NA	NA	NA	NA	NA	NA	NA	NA	No	ID=2-206988-206996-G,2-207013-207029-AGGAAGGG,2-207017-207080-AGGGAGGAAGGG,2-207049-207057-AGGG,2-207081-207096-AGGG,2-207085-207132-AGGGAGGGAGGA,2-207121-207140-AGGG,2-207141-207156-AGGG,2-207157-207200-AGGG,2-207201-207216-AGGG,2-207217-207244-AGGG,2-207245-207284-AGGGAGGAAGGG,2-207301-207328-AGGG,2-207329-207344-AGGG,2-207349-207364-AGGG,2-207353-207392-AGGGAGGGAGGA,2-207393-207408-AGGG,2-207397-207434-AGGGAGGGAGGA,2-207435-207464-GGAG,2-207501-207528-AGGG,2-207529-207544-AGGG,2-207549-207564-AGGG,2-207565-207588-AGGG,2-207593-207608-AGGG,2-207597-207634-AGGGAGGGAGGA,2-207635-207664-GGAG,2-207677-207681-AGGG,2-207685-207723-AGGAAGGGAGGG,2-207720-207723-GAG,2-207724-207736-GAGG;MOTIFS=AGGG,AGGGAGGAAGGG,GGAG,GAG,G,AGGAAGGGAGGG,GAGG,AGGAAGGG,AGGGAGGGAGGA;STRUC=<VC119092>	1KG-ONT	No	0.153	Yes	NA,NA	NA	NA
chr2:206997	44117	INS	1304	0.9434	0.2247	15	NA	NA	NA	NA	NA	NA	NA	NA	NA	No	ID=2-206988-206996-G,2-207013-207029-AGGAAGGG,2-207017-207080-AGGGAGGAAGGG,2-207049-207057-AGGG,2-207081-207096-AGGG,2-207085-207132-AGGGAGGGAGGA,2-207121-207140-AGGG,2-207141-207156-AGGG,2-207157-207200-AGGG,2-207201-207216-AGGG,2-207217-207244-AGGG,2-207245-207284-AGGGAGGAAGGG,2-207301-207328-AGGG,2-207329-207344-AGGG,2-207349-207364-AGGG,2-207353-207392-AGGGAGGGAGGA,2-207393-207408-AGGG,2-207397-207434-AGGGAGGGAGGA,2-207435-207464-GGAG,2-207501-207528-AGGG,2-207529-207544-AGGG,2-207549-207564-AGGG,2-207565-207588-AGGG,2-207593-207608-AGGG,2-207597-207634-AGGGAGGGAGGA,2-207635-207664-GGAG,2-207677-207681-AGGG,2-207685-207723-AGGAAGGGAGGG,2-207720-207723-GAG,2-207724-207736-GAGG;MOTIFS=AGGG,AGGGAGGAAGGG,GGAG,GAG,G,AGGAAGGGAGGG,GAGG,AGGAAGGG,AGGGAGGGAGGA;STRUC=<VC119092>	HGSVC,1KG-ONT	No	0.153	Yes	NA,NA	NA	NA
chr2:206997	44109	INS	1528	0.8398	0.6142	16	NA	NA	NA	NA	NA	NA	NA	NA	NA	No	ID=2-206988-206996-G,2-207013-207029-AGGAAGGG,2-207017-207080-AGGGAGGAAGGG,2-207049-207057-AGGG,2-207081-207096-AGGG,2-207085-207132-AGGGAGGGAGGA,2-207121-207140-AGGG,2-207141-207156-AGGG,2-207157-207200-AGGG,2-207201-207216-AGGG,2-207217-207244-AGGG,2-207245-207284-AGGGAGGAAGGG,2-207301-207328-AGGG,2-207329-207344-AGGG,2-207349-207364-AGGG,2-207353-207392-AGGGAGGGAGGA,2-207393-207408-AGGG,2-207397-207434-AGGGAGGGAGGA,2-207435-207464-GGAG,2-207501-207528-AGGG,2-207529-207544-AGGG,2-207549-207564-AGGG,2-207565-207588-AGGG,2-207593-207608-AGGG,2-207597-207634-AGGGAGGGAGGA,2-207635-207664-GGAG,2-207677-207681-AGGG,2-207685-207723-AGGAAGGGAGGG,2-207720-207723-GAG,2-207724-207736-GAGG;MOTIFS=AGGG,AGGGAGGAAGGG,GGAG,GAG,G,AGGAAGGGAGGG,GAGG,AGGAAGGG,AGGGAGGGAGGA;STRUC=<VC119092>	HGSVC,1KG-ONT	No	0.153	Yes	NA,NA	NA	NA
chr2:206997	44110	INS	4982	0.8061	0.6977	2	NA	NA	NA	NA	NA	NA	NA	NA	NA	No	ID=2-206988-206996-G,2-207013-207029-AGGAAGGG,2-207017-207080-AGGGAGGAAGGG,2-207049-207057-AGGG,2-207081-207096-AGGG,2-207085-207132-AGGGAGGGAGGA,2-207121-207140-AGGG,2-207141-207156-AGGG,2-207157-207200-AGGG,2-207201-207216-AGGG,2-207217-207244-AGGG,2-207245-207284-AGGGAGGAAGGG,2-207301-207328-AGGG,2-207329-207344-AGGG,2-207349-207364-AGGG,2-207353-207392-AGGGAGGGAGGA,2-207393-207408-AGGG,2-207397-207434-AGGGAGGGAGGA,2-207435-207464-GGAG,2-207501-207528-AGGG,2-207529-207544-AGGG,2-207549-207564-AGGG,2-207565-207588-AGGG,2-207593-207608-AGGG,2-207597-207634-AGGGAGGGAGGA,2-207635-207664-GGAG,2-207677-207681-AGGG,2-207685-207723-AGGAAGGGAGGG,2-207720-207723-GAG,2-207724-207736-GAGG;MOTIFS=AGGG,AGGGAGGAAGGG,GGAG,GAG,G,AGGAAGGGAGGG,GAGG,AGGAAGGG,AGGGAGGGAGGA;STRUC=<VC119092>	1KG-ONT	No	0.153	Yes	NA,NA	NA	NA
chr2:206997	44111	INS	2192	0.8838	0.43	38	NA	NA	NA	NA	NA	NA	NA	NA	NA	No	ID=2-206988-206996-G,2-207013-207029-AGGAAGGG,2-207017-207080-AGGGAGGAAGGG,2-207049-207057-AGGG,2-207081-207096-AGGG,2-207085-207132-AGGGAGGGAGGA,2-207121-207140-AGGG,2-207141-207156-AGGG,2-207157-207200-AGGG,2-207201-207216-AGGG,2-207217-207244-AGGG,2-207245-207284-AGGGAGGAAGGG,2-207301-207328-AGGG,2-207329-207344-AGGG,2-207349-207364-AGGG,2-207353-207392-AGGGAGGGAGGA,2-207393-207408-AGGG,2-207397-207434-AGGGAGGGAGGA,2-207435-207464-GGAG,2-207501-207528-AGGG,2-207529-207544-AGGG,2-207549-207564-AGGG,2-207565-207588-AGGG,2-207593-207608-AGGG,2-207597-207634-AGGGAGGGAGGA,2-207635-207664-GGAG,2-207677-207681-AGGG,2-207685-207723-AGGAAGGGAGGG,2-207720-207723-GAG,2-207724-207736-GAGG;MOTIFS=AGGG,AGGGAGGAAGGG,GGAG,GAG,G,AGGAAGGGAGGG,GAGG,AGGAAGGG,AGGGAGGGAGGA;STRUC=<VC119092>	1KG-ONT	No	0.153	Yes	NA,NA	NA	NA
chr2:206997	44112	INS	500	0.8397	0.5974	3	NA	NA	NA	NA	NA	NA	NA	NA	NA	No	ID=2-206988-206996-G,2-207013-207029-AGGAAGGG,2-207017-207080-AGGGAGGAAGGG,2-207049-207057-AGGG,2-207081-207096-AGGG,2-207085-207132-AGGGAGGGAGGA,2-207121-207140-AGGG,2-207141-207156-AGGG,2-207157-207200-AGGG,2-207201-207216-AGGG,2-207217-207244-AGGG,2-207245-207284-AGGGAGGAAGGG,2-207301-207328-AGGG,2-207329-207344-AGGG,2-207349-207364-AGGG,2-207353-207392-AGGGAGGGAGGA,2-207393-207408-AGGG,2-207397-207434-AGGGAGGGAGGA,2-207435-207464-GGAG,2-207501-207528-AGGG,2-207529-207544-AGGG,2-207549-207564-AGGG,2-207565-207588-AGGG,2-207593-207608-AGGG,2-207597-207634-AGGGAGGGAGGA,2-207635-207664-GGAG,2-207677-207681-AGGG,2-207685-207723-AGGAAGGGAGGG,2-207720-207723-GAG,2-207724-207736-GAGG;MOTIFS=AGGG,AGGGAGGAAGGG,GGAG,GAG,G,AGGAAGGGAGGG,GAGG,AGGAAGGG,AGGGAGGGAGGA;STRUC=<VC119092>	1KG-ONT	No	0.153	Yes	NA,NA	NA	NA
chr2:206997	44133	INS	5678	0.9435	0.2707	4	NA	NA	NA	NA	NA	NA	NA	NA	NA	No	ID=2-206988-206996-G,2-207013-207029-AGGAAGGG,2-207017-207080-AGGGAGGAAGGG,2-207049-207057-AGGG,2-207081-207096-AGGG,2-207085-207132-AGGGAGGGAGGA,2-207121-207140-AGGG,2-207141-207156-AGGG,2-207157-207200-AGGG,2-207201-207216-AGGG,2-207217-207244-AGGG,2-207245-207284-AGGGAGGAAGGG,2-207301-207328-AGGG,2-207329-207344-AGGG,2-207349-207364-AGGG,2-207353-207392-AGGGAGGGAGGA,2-207393-207408-AGGG,2-207397-207434-AGGGAGGGAGGA,2-207435-207464-GGAG,2-207501-207528-AGGG,2-207529-207544-AGGG,2-207549-207564-AGGG,2-207565-207588-AGGG,2-207593-207608-AGGG,2-207597-207634-AGGGAGGGAGGA,2-207635-207664-GGAG,2-207677-207681-AGGG,2-207685-207723-AGGAAGGGAGGG,2-207720-207723-GAG,2-207724-207736-GAGG;MOTIFS=AGGG,AGGGAGGAAGGG,GGAG,GAG,G,AGGAAGGGAGGG,GAGG,AGGAAGGG,AGGGAGGGAGGA;STRUC=<VC119092>	1KG-ONT	No	0.153	No	NA,NA	NA	NA
chr2:206997	44132	INS	4835	0.8779	0.4922	10	NA	NA	NA	NA	NA	NA	NA	NA	NA	No	ID=2-206988-206996-G,2-207013-207029-AGGAAGGG,2-207017-207080-AGGGAGGAAGGG,2-207049-207057-AGGG,2-207081-207096-AGGG,2-207085-207132-AGGGAGGGAGGA,2-207121-207140-AGGG,2-207141-207156-AGGG,2-207157-207200-AGGG,2-207201-207216-AGGG,2-207217-207244-AGGG,2-207245-207284-AGGGAGGAAGGG,2-207301-207328-AGGG,2-207329-207344-AGGG,2-207349-207364-AGGG,2-207353-207392-AGGGAGGGAGGA,2-207393-207408-AGGG,2-207397-207434-AGGGAGGGAGGA,2-207435-207464-GGAG,2-207501-207528-AGGG,2-207529-207544-AGGG,2-207549-207564-AGGG,2-207565-207588-AGGG,2-207593-207608-AGGG,2-207597-207634-AGGGAGGGAGGA,2-207635-207664-GGAG,2-207677-207681-AGGG,2-207685-207723-AGGAAGGGAGGG,2-207720-207723-GAG,2-207724-207736-GAGG;MOTIFS=AGGG,AGGGAGGAAGGG,GGAG,GAG,G,AGGAAGGGAGGG,GAGG,AGGAAGGG,AGGGAGGGAGGA;STRUC=<VC119092>	1KG-ONT	No	0.153	Yes	NA,NA	NA	NA
chr2:206997	44131	INS	376	0.8439	0.5696	1	NA	NA	NA	NA	NA	NA	NA	NA	NA	No	ID=2-206988-206996-G,2-207013-207029-AGGAAGGG,2-207017-207080-AGGGAGGAAGGG,2-207049-207057-AGGG,2-207081-207096-AGGG,2-207085-207132-AGGGAGGGAGGA,2-207121-207140-AGGG,2-207141-207156-AGGG,2-207157-207200-AGGG,2-207201-207216-AGGG,2-207217-207244-AGGG,2-207245-207284-AGGGAGGAAGGG,2-207301-207328-AGGG,2-207329-207344-AGGG,2-207349-207364-AGGG,2-207353-207392-AGGGAGGGAGGA,2-207393-207408-AGGG,2-207397-207434-AGGGAGGGAGGA,2-207435-207464-GGAG,2-207501-207528-AGGG,2-207529-207544-AGGG,2-207549-207564-AGGG,2-207565-207588-AGGG,2-207593-207608-AGGG,2-207597-207634-AGGGAGGGAGGA,2-207635-207664-GGAG,2-207677-207681-AGGG,2-207685-207723-AGGAAGGGAGGG,2-207720-207723-GAG,2-207724-207736-GAGG;MOTIFS=AGGG,AGGGAGGAAGGG,GGAG,GAG,G,AGGAAGGGAGGG,GAGG,AGGAAGGG,AGGGAGGGAGGA;STRUC=<VC119092>	HGSVC	No	0.153	Yes	NA,NA	NA	NA
chr2:206997	44130	INS	1845	0.8019	0.6895	20	NA	NA	NA	NA	NA	NA	NA	NA	NA	No	ID=2-206988-206996-G,2-207013-207029-AGGAAGGG,2-207017-207080-AGGGAGGAAGGG,2-207049-207057-AGGG,2-207081-207096-AGGG,2-207085-207132-AGGGAGGGAGGA,2-207121-207140-AGGG,2-207141-207156-AGGG,2-207157-207200-AGGG,2-207201-207216-AGGG,2-207217-207244-AGGG,2-207245-207284-AGGGAGGAAGGG,2-207301-207328-AGGG,2-207329-207344-AGGG,2-207349-207364-AGGG,2-207353-207392-AGGGAGGGAGGA,2-207393-207408-AGGG,2-207397-207434-AGGGAGGGAGGA,2-207435-207464-GGAG,2-207501-207528-AGGG,2-207529-207544-AGGG,2-207549-207564-AGGG,2-207565-207588-AGGG,2-207593-207608-AGGG,2-207597-207634-AGGGAGGGAGGA,2-207635-207664-GGAG,2-207677-207681-AGGG,2-207685-207723-AGGAAGGGAGGG,2-207720-207723-GAG,2-207724-207736-GAGG;MOTIFS=AGGG,AGGGAGGAAGGG,GGAG,GAG,G,AGGAAGGGAGGG,GAGG,AGGAAGGG,AGGGAGGGAGGA;STRUC=<VC119092>	HGSVC,1KG-ONT	No	0.153	Yes	NA,NA	NA	NA
chr2:206997	44129	INS	1636	0.8547	0.5303	18	NA	NA	NA	NA	NA	NA	NA	NA	NA	No	ID=2-206988-206996-G,2-207013-207029-AGGAAGGG,2-207017-207080-AGGGAGGAAGGG,2-207049-207057-AGGG,2-207081-207096-AGGG,2-207085-207132-AGGGAGGGAGGA,2-207121-207140-AGGG,2-207141-207156-AGGG,2-207157-207200-AGGG,2-207201-207216-AGGG,2-207217-207244-AGGG,2-207245-207284-AGGGAGGAAGGG,2-207301-207328-AGGG,2-207329-207344-AGGG,2-207349-207364-AGGG,2-207353-207392-AGGGAGGGAGGA,2-207393-207408-AGGG,2-207397-207434-AGGGAGGGAGGA,2-207435-207464-GGAG,2-207501-207528-AGGG,2-207529-207544-AGGG,2-207549-207564-AGGG,2-207565-207588-AGGG,2-207593-207608-AGGG,2-207597-207634-AGGGAGGGAGGA,2-207635-207664-GGAG,2-207677-207681-AGGG,2-207685-207723-AGGAAGGGAGGG,2-207720-207723-GAG,2-207724-207736-GAGG;MOTIFS=AGGG,AGGGAGGAAGGG,GGAG,GAG,G,AGGAAGGGAGGG,GAGG,AGGAAGGG,AGGGAGGGAGGA;STRUC=<VC119092>	HGSVC,1KG-ONT	No	0.153	Yes	NA,NA	NA	NA
chr2:206997	44128	INS	731	0.8522	0.5542	2	NA	NA	NA	NA	NA	NA	NA	NA	NA	No	ID=2-206988-206996-G,2-207013-207029-AGGAAGGG,2-207017-207080-AGGGAGGAAGGG,2-207049-207057-AGGG,2-207081-207096-AGGG,2-207085-207132-AGGGAGGGAGGA,2-207121-207140-AGGG,2-207141-207156-AGGG,2-207157-207200-AGGG,2-207201-207216-AGGG,2-207217-207244-AGGG,2-207245-207284-AGGGAGGAAGGG,2-207301-207328-AGGG,2-207329-207344-AGGG,2-207349-207364-AGGG,2-207353-207392-AGGGAGGGAGGA,2-207393-207408-AGGG,2-207397-207434-AGGGAGGGAGGA,2-207435-207464-GGAG,2-207501-207528-AGGG,2-207529-207544-AGGG,2-207549-207564-AGGG,2-207565-207588-AGGG,2-207593-207608-AGGG,2-207597-207634-AGGGAGGGAGGA,2-207635-207664-GGAG,2-207677-207681-AGGG,2-207685-207723-AGGAAGGGAGGG,2-207720-207723-GAG,2-207724-207736-GAGG;MOTIFS=AGGG,AGGGAGGAAGGG,GGAG,GAG,G,AGGAAGGGAGGG,GAGG,AGGAAGGG,AGGGAGGGAGGA;STRUC=<VC119092>	1KG-ONT	No	0.153	Yes	NA,NA	NA	NA
chr2:206997	44126	INS	311	0.8908	0.4238	1	NA	NA	NA	NA	NA	NA	NA	NA	NA	No	ID=2-206988-206996-G,2-207013-207029-AGGAAGGG,2-207017-207080-AGGGAGGAAGGG,2-207049-207057-AGGG,2-207081-207096-AGGG,2-207085-207132-AGGGAGGGAGGA,2-207121-207140-AGGG,2-207141-207156-AGGG,2-207157-207200-AGGG,2-207201-207216-AGGG,2-207217-207244-AGGG,2-207245-207284-AGGGAGGAAGGG,2-207301-207328-AGGG,2-207329-207344-AGGG,2-207349-207364-AGGG,2-207353-207392-AGGGAGGGAGGA,2-207393-207408-AGGG,2-207397-207434-AGGGAGGGAGGA,2-207435-207464-GGAG,2-207501-207528-AGGG,2-207529-207544-AGGG,2-207549-207564-AGGG,2-207565-207588-AGGG,2-207593-207608-AGGG,2-207597-207634-AGGGAGGGAGGA,2-207635-207664-GGAG,2-207677-207681-AGGG,2-207685-207723-AGGAAGGGAGGG,2-207720-207723-GAG,2-207724-207736-GAGG;MOTIFS=AGGG,AGGGAGGAAGGG,GGAG,GAG,G,AGGAAGGGAGGG,GAGG,AGGAAGGG,AGGGAGGGAGGA;STRUC=<VC119092>	HGSVC,1KG-ONT	No	0.153	No	NA,NA	NA	NA
chr2:206997	44125	INS	470	0.8295	0.6278	1	NA	NA	NA	NA	NA	NA	NA	NA	NA	No	ID=2-206988-206996-G,2-207013-207029-AGGAAGGG,2-207017-207080-AGGGAGGAAGGG,2-207049-207057-AGGG,2-207081-207096-AGGG,2-207085-207132-AGGGAGGGAGGA,2-207121-207140-AGGG,2-207141-207156-AGGG,2-207157-207200-AGGG,2-207201-207216-AGGG,2-207217-207244-AGGG,2-207245-207284-AGGGAGGAAGGG,2-207301-207328-AGGG,2-207329-207344-AGGG,2-207349-207364-AGGG,2-207353-207392-AGGGAGGGAGGA,2-207393-207408-AGGG,2-207397-207434-AGGGAGGGAGGA,2-207435-207464-GGAG,2-207501-207528-AGGG,2-207529-207544-AGGG,2-207549-207564-AGGG,2-207565-207588-AGGG,2-207593-207608-AGGG,2-207597-207634-AGGGAGGGAGGA,2-207635-207664-GGAG,2-207677-207681-AGGG,2-207685-207723-AGGAAGGGAGGG,2-207720-207723-GAG,2-207724-207736-GAGG;MOTIFS=AGGG,AGGGAGGAAGGG,GGAG,GAG,G,AGGAAGGGAGGG,GAGG,AGGAAGGG,AGGGAGGGAGGA;STRUC=<VC119092>	1KG-ONT	No	0.153	No	NA,NA	NA	NA
chr2:206997	44116	INS	3983	0.8825	0.4241	12	NA	NA	NA	NA	NA	NA	NA	NA	NA	No	ID=2-206988-206996-G,2-207013-207029-AGGAAGGG,2-207017-207080-AGGGAGGAAGGG,2-207049-207057-AGGG,2-207081-207096-AGGG,2-207085-207132-AGGGAGGGAGGA,2-207121-207140-AGGG,2-207141-207156-AGGG,2-207157-207200-AGGG,2-207201-207216-AGGG,2-207217-207244-AGGG,2-207245-207284-AGGGAGGAAGGG,2-207301-207328-AGGG,2-207329-207344-AGGG,2-207349-207364-AGGG,2-207353-207392-AGGGAGGGAGGA,2-207393-207408-AGGG,2-207397-207434-AGGGAGGGAGGA,2-207435-207464-GGAG,2-207501-207528-AGGG,2-207529-207544-AGGG,2-207549-207564-AGGG,2-207565-207588-AGGG,2-207593-207608-AGGG,2-207597-207634-AGGGAGGGAGGA,2-207635-207664-GGAG,2-207677-207681-AGGG,2-207685-207723-AGGAAGGGAGGG,2-207720-207723-GAG,2-207724-207736-GAGG;MOTIFS=AGGG,AGGGAGGAAGGG,GGAG,GAG,G,AGGAAGGGAGGG,GAGG,AGGAAGGG,AGGGAGGGAGGA;STRUC=<VC119092>	1KG-ONT	No	0.153	Yes	NA,NA	NA	NA
chr2:206997	44123	INS	4060	0.9257	0.2921	8	NA	NA	NA	NA	NA	NA	NA	NA	NA	No	ID=2-206988-206996-G,2-207013-207029-AGGAAGGG,2-207017-207080-AGGGAGGAAGGG,2-207049-207057-AGGG,2-207081-207096-AGGG,2-207085-207132-AGGGAGGGAGGA,2-207121-207140-AGGG,2-207141-207156-AGGG,2-207157-207200-AGGG,2-207201-207216-AGGG,2-207217-207244-AGGG,2-207245-207284-AGGGAGGAAGGG,2-207301-207328-AGGG,2-207329-207344-AGGG,2-207349-207364-AGGG,2-207353-207392-AGGGAGGGAGGA,2-207393-207408-AGGG,2-207397-207434-AGGGAGGGAGGA,2-207435-207464-GGAG,2-207501-207528-AGGG,2-207529-207544-AGGG,2-207549-207564-AGGG,2-207565-207588-AGGG,2-207593-207608-AGGG,2-207597-207634-AGGGAGGGAGGA,2-207635-207664-GGAG,2-207677-207681-AGGG,2-207685-207723-AGGAAGGGAGGG,2-207720-207723-GAG,2-207724-207736-GAGG;MOTIFS=AGGG,AGGGAGGAAGGG,GGAG,GAG,G,AGGAAGGGAGGG,GAGG,AGGAAGGG,AGGGAGGGAGGA;STRUC=<VC119092>	1KG-ONT	No	0.153	No	NA,NA	NA	NA
chr2:206997	44122	INS	4200	0.9685	0.1306	5	NA	NA	NA	NA	NA	NA	NA	NA	NA	No	ID=2-206988-206996-G,2-207013-207029-AGGAAGGG,2-207017-207080-AGGGAGGAAGGG,2-207049-207057-AGGG,2-207081-207096-AGGG,2-207085-207132-AGGGAGGGAGGA,2-207121-207140-AGGG,2-207141-207156-AGGG,2-207157-207200-AGGG,2-207201-207216-AGGG,2-207217-207244-AGGG,2-207245-207284-AGGGAGGAAGGG,2-207301-207328-AGGG,2-207329-207344-AGGG,2-207349-207364-AGGG,2-207353-207392-AGGGAGGGAGGA,2-207393-207408-AGGG,2-207397-207434-AGGGAGGGAGGA,2-207435-207464-GGAG,2-207501-207528-AGGG,2-207529-207544-AGGG,2-207549-207564-AGGG,2-207565-207588-AGGG,2-207593-207608-AGGG,2-207597-207634-AGGGAGGGAGGA,2-207635-207664-GGAG,2-207677-207681-AGGG,2-207685-207723-AGGAAGGGAGGG,2-207720-207723-GAG,2-207724-207736-GAGG;MOTIFS=AGGG,AGGGAGGAAGGG,GGAG,GAG,G,AGGAAGGGAGGG,GAGG,AGGAAGGG,AGGGAGGGAGGA;STRUC=<VC119092>	1KG-ONT	No	0.153	Yes	NA,NA	NA	NA
chr2:206997	44121	INS	5743	0.848	0.5883	3	NA	NA	NA	NA	NA	NA	NA	NA	NA	No	ID=2-206988-206996-G,2-207013-207029-AGGAAGGG,2-207017-207080-AGGGAGGAAGGG,2-207049-207057-AGGG,2-207081-207096-AGGG,2-207085-207132-AGGGAGGGAGGA,2-207121-207140-AGGG,2-207141-207156-AGGG,2-207157-207200-AGGG,2-207201-207216-AGGG,2-207217-207244-AGGG,2-207245-207284-AGGGAGGAAGGG,2-207301-207328-AGGG,2-207329-207344-AGGG,2-207349-207364-AGGG,2-207353-207392-AGGGAGGGAGGA,2-207393-207408-AGGG,2-207397-207434-AGGGAGGGAGGA,2-207435-207464-GGAG,2-207501-207528-AGGG,2-207529-207544-AGGG,2-207549-207564-AGGG,2-207565-207588-AGGG,2-207593-207608-AGGG,2-207597-207634-AGGGAGGGAGGA,2-207635-207664-GGAG,2-207677-207681-AGGG,2-207685-207723-AGGAAGGGAGGG,2-207720-207723-GAG,2-207724-207736-GAGG;MOTIFS=AGGG,AGGGAGGAAGGG,GGAG,GAG,G,AGGAAGGGAGGG,GAGG,AGGAAGGG,AGGGAGGGAGGA;STRUC=<VC119092>	1KG-ONT	No	0.153	Yes	NA,NA	NA	NA
chr2:206997	44127	INS	3595	0.7896	0.6962	2	NA	NA	NA	NA	NA	NA	NA	NA	NA	No	ID=2-206988-206996-G,2-207013-207029-AGGAAGGG,2-207017-207080-AGGGAGGAAGGG,2-207049-207057-AGGG,2-207081-207096-AGGG,2-207085-207132-AGGGAGGGAGGA,2-207121-207140-AGGG,2-207141-207156-AGGG,2-207157-207200-AGGG,2-207201-207216-AGGG,2-207217-207244-AGGG,2-207245-207284-AGGGAGGAAGGG,2-207301-207328-AGGG,2-207329-207344-AGGG,2-207349-207364-AGGG,2-207353-207392-AGGGAGGGAGGA,2-207393-207408-AGGG,2-207397-207434-AGGGAGGGAGGA,2-207435-207464-GGAG,2-207501-207528-AGGG,2-207529-207544-AGGG,2-207549-207564-AGGG,2-207565-207588-AGGG,2-207593-207608-AGGG,2-207597-207634-AGGGAGGGAGGA,2-207635-207664-GGAG,2-207677-207681-AGGG,2-207685-207723-AGGAAGGGAGGG,2-207720-207723-GAG,2-207724-207736-GAGG;MOTIFS=AGGG,AGGGAGGAAGGG,GGAG,GAG,G,AGGAAGGGAGGG,GAGG,AGGAAGGG,AGGGAGGGAGGA;STRUC=<VC119092>	1KG-ONT	No	0.153	No	NA,NA	NA	NA
chr2:206997	44118	INS	6398	0.823	0.6453	3	NA	NA	NA	NA	NA	NA	NA	NA	NA	No	ID=2-206988-206996-G,2-207013-207029-AGGAAGGG,2-207017-207080-AGGGAGGAAGGG,2-207049-207057-AGGG,2-207081-207096-AGGG,2-207085-207132-AGGGAGGGAGGA,2-207121-207140-AGGG,2-207141-207156-AGGG,2-207157-207200-AGGG,2-207201-207216-AGGG,2-207217-207244-AGGG,2-207245-207284-AGGGAGGAAGGG,2-207301-207328-AGGG,2-207329-207344-AGGG,2-207349-207364-AGGG,2-207353-207392-AGGGAGGGAGGA,2-207393-207408-AGGG,2-207397-207434-AGGGAGGGAGGA,2-207435-207464-GGAG,2-207501-207528-AGGG,2-207529-207544-AGGG,2-207549-207564-AGGG,2-207565-207588-AGGG,2-207593-207608-AGGG,2-207597-207634-AGGGAGGGAGGA,2-207635-207664-GGAG,2-207677-207681-AGGG,2-207685-207723-AGGAAGGGAGGG,2-207720-207723-GAG,2-207724-207736-GAGG;MOTIFS=AGGG,AGGGAGGAAGGG,GGAG,GAG,G,AGGAAGGGAGGG,GAGG,AGGAAGGG,AGGGAGGGAGGA;STRUC=<VC119092>	1KG-ONT	No	0.153	Yes	NA,NA	NA	NA
chr2:206997	44119	INS	5532	0.9231	0.319	2	NA	NA	NA	NA	NA	NA	NA	NA	NA	No	ID=2-206988-206996-G,2-207013-207029-AGGAAGGG,2-207017-207080-AGGGAGGAAGGG,2-207049-207057-AGGG,2-207081-207096-AGGG,2-207085-207132-AGGGAGGGAGGA,2-207121-207140-AGGG,2-207141-207156-AGGG,2-207157-207200-AGGG,2-207201-207216-AGGG,2-207217-207244-AGGG,2-207245-207284-AGGGAGGAAGGG,2-207301-207328-AGGG,2-207329-207344-AGGG,2-207349-207364-AGGG,2-207353-207392-AGGGAGGGAGGA,2-207393-207408-AGGG,2-207397-207434-AGGGAGGGAGGA,2-207435-207464-GGAG,2-207501-207528-AGGG,2-207529-207544-AGGG,2-207549-207564-AGGG,2-207565-207588-AGGG,2-207593-207608-AGGG,2-207597-207634-AGGGAGGGAGGA,2-207635-207664-GGAG,2-207677-207681-AGGG,2-207685-207723-AGGAAGGGAGGG,2-207720-207723-GAG,2-207724-207736-GAGG;MOTIFS=AGGG,AGGGAGGAAGGG,GGAG,GAG,G,AGGAAGGGAGGG,GAGG,AGGAAGGG,AGGGAGGGAGGA;STRUC=<VC119092>	1KG-ONT	No	0.153	No	NA,NA	NA	NA
chr2:206997	44120	INS	6104	0.9581	0.1612	3	NA	NA	NA	NA	NA	NA	NA	NA	NA	No	ID=2-206988-206996-G,2-207013-207029-AGGAAGGG,2-207017-207080-AGGGAGGAAGGG,2-207049-207057-AGGG,2-207081-207096-AGGG,2-207085-207132-AGGGAGGGAGGA,2-207121-207140-AGGG,2-207141-207156-AGGG,2-207157-207200-AGGG,2-207201-207216-AGGG,2-207217-207244-AGGG,2-207245-207284-AGGGAGGAAGGG,2-207301-207328-AGGG,2-207329-207344-AGGG,2-207349-207364-AGGG,2-207353-207392-AGGGAGGGAGGA,2-207393-207408-AGGG,2-207397-207434-AGGGAGGGAGGA,2-207435-207464-GGAG,2-207501-207528-AGGG,2-207529-207544-AGGG,2-207549-207564-AGGG,2-207565-207588-AGGG,2-207593-207608-AGGG,2-207597-207634-AGGGAGGGAGGA,2-207635-207664-GGAG,2-207677-207681-AGGG,2-207685-207723-AGGAAGGGAGGG,2-207720-207723-GAG,2-207724-207736-GAGG;MOTIFS=AGGG,AGGGAGGAAGGG,GGAG,GAG,G,AGGAAGGGAGGG,GAGG,AGGAAGGG,AGGGAGGGAGGA;STRUC=<VC119092>	1KG-ONT	No	0.153	No	NA,NA	NA	NA
chr2:206998	44135	INS	212	0.9276	0.434	4	NA	NA	NA	NA	NA	NA	NA	NA	NA	No	ID=2-206988-206996-G,2-207013-207029-AGGAAGGG,2-207017-207080-AGGGAGGAAGGG,2-207049-207057-AGGG,2-207081-207096-AGGG,2-207085-207132-AGGGAGGGAGGA,2-207121-207140-AGGG,2-207141-207156-AGGG,2-207157-207200-AGGG,2-207201-207216-AGGG,2-207217-207244-AGGG,2-207245-207284-AGGGAGGAAGGG,2-207301-207328-AGGG,2-207329-207344-AGGG,2-207349-207364-AGGG,2-207353-207392-AGGGAGGGAGGA,2-207393-207408-AGGG,2-207397-207434-AGGGAGGGAGGA,2-207435-207464-GGAG,2-207501-207528-AGGG,2-207529-207544-AGGG,2-207549-207564-AGGG,2-207565-207588-AGGG,2-207593-207608-AGGG,2-207597-207634-AGGGAGGGAGGA,2-207635-207664-GGAG,2-207677-207681-AGGG,2-207685-207723-AGGAAGGGAGGG,2-207720-207723-GAG,2-207724-207736-GAGG;MOTIFS=AGGG,AGGGAGGAAGGG,GGAG,GAG,G,AGGAAGGGAGGG,GAGG,AGGAAGGG,AGGGAGGGAGGA;STRUC=<VC119092>	HGSVC,1KG-ONT	No	0.153	Yes	NA,NA	NA	NA
chr2:206998	44136	INS	224	0.8105	0.6813	2	NA	NA	NA	NA	NA	NA	NA	NA	NA	No	ID=2-206988-206996-G,2-207013-207029-AGGAAGGG,2-207017-207080-AGGGAGGAAGGG,2-207049-207057-AGGG,2-207081-207096-AGGG,2-207085-207132-AGGGAGGGAGGA,2-207121-207140-AGGG,2-207141-207156-AGGG,2-207157-207200-AGGG,2-207201-207216-AGGG,2-207217-207244-AGGG,2-207245-207284-AGGGAGGAAGGG,2-207301-207328-AGGG,2-207329-207344-AGGG,2-207349-207364-AGGG,2-207353-207392-AGGGAGGGAGGA,2-207393-207408-AGGG,2-207397-207434-AGGGAGGGAGGA,2-207435-207464-GGAG,2-207501-207528-AGGG,2-207529-207544-AGGG,2-207549-207564-AGGG,2-207565-207588-AGGG,2-207593-207608-AGGG,2-207597-207634-AGGGAGGGAGGA,2-207635-207664-GGAG,2-207677-207681-AGGG,2-207685-207723-AGGAAGGGAGGG,2-207720-207723-GAG,2-207724-207736-GAGG;MOTIFS=AGGG,AGGGAGGAAGGG,GGAG,GAG,G,AGGAAGGGAGGG,GAGG,AGGAAGGG,AGGGAGGGAGGA;STRUC=<VC119092>	HGSVC,1KG-ONT	No	0.153	Yes	NA,NA	NA	NA
chr2:206998	44137	INS	4435	0.8508	0.547	10	NA	NA	NA	NA	NA	NA	NA	NA	NA	No	ID=2-206988-206996-G,2-207013-207029-AGGAAGGG,2-207017-207080-AGGGAGGAAGGG,2-207049-207057-AGGG,2-207081-207096-AGGG,2-207085-207132-AGGGAGGGAGGA,2-207121-207140-AGGG,2-207141-207156-AGGG,2-207157-207200-AGGG,2-207201-207216-AGGG,2-207217-207244-AGGG,2-207245-207284-AGGGAGGAAGGG,2-207301-207328-AGGG,2-207329-207344-AGGG,2-207349-207364-AGGG,2-207353-207392-AGGGAGGGAGGA,2-207393-207408-AGGG,2-207397-207434-AGGGAGGGAGGA,2-207435-207464-GGAG,2-207501-207528-AGGG,2-207529-207544-AGGG,2-207549-207564-AGGG,2-207565-207588-AGGG,2-207593-207608-AGGG,2-207597-207634-AGGGAGGGAGGA,2-207635-207664-GGAG,2-207677-207681-AGGG,2-207685-207723-AGGAAGGGAGGG,2-207720-207723-GAG,2-207724-207736-GAGG;MOTIFS=AGGG,AGGGAGGAAGGG,GGAG,GAG,G,AGGAAGGGAGGG,GAGG,AGGAAGGG,AGGGAGGGAGGA;STRUC=<VC119092>	1KG-ONT	No	0.153	Yes	NA,NA	NA	NA
chr2:206998	44138	INS	421	0.8041	0.681	1	NA	NA	NA	NA	NA	NA	NA	NA	NA	No	ID=2-206988-206996-G,2-207013-207029-AGGAAGGG,2-207017-207080-AGGGAGGAAGGG,2-207049-207057-AGGG,2-207081-207096-AGGG,2-207085-207132-AGGGAGGGAGGA,2-207121-207140-AGGG,2-207141-207156-AGGG,2-207157-207200-AGGG,2-207201-207216-AGGG,2-207217-207244-AGGG,2-207245-207284-AGGGAGGAAGGG,2-207301-207328-AGGG,2-207329-207344-AGGG,2-207349-207364-AGGG,2-207353-207392-AGGGAGGGAGGA,2-207393-207408-AGGG,2-207397-207434-AGGGAGGGAGGA,2-207435-207464-GGAG,2-207501-207528-AGGG,2-207529-207544-AGGG,2-207549-207564-AGGG,2-207565-207588-AGGG,2-207593-207608-AGGG,2-207597-207634-AGGGAGGGAGGA,2-207635-207664-GGAG,2-207677-207681-AGGG,2-207685-207723-AGGAAGGGAGGG,2-207720-207723-GAG,2-207724-207736-GAGG;MOTIFS=AGGG,AGGGAGGAAGGG,GGAG,GAG,G,AGGAAGGGAGGG,GAGG,AGGAAGGG,AGGGAGGGAGGA;STRUC=<VC119092>	HGSVC,1KG-ONT	No	0.153	No	NA,NA	NA	NA
chr2:207009	44139	INS	1649	0.8295	0.6366	2	NA	NA	NA	NA	NA	NA	NA	NA	NA	No	ID=2-206988-206996-G,2-207013-207029-AGGAAGGG,2-207017-207080-AGGGAGGAAGGG,2-207049-207057-AGGG,2-207081-207096-AGGG,2-207085-207132-AGGGAGGGAGGA,2-207121-207140-AGGG,2-207141-207156-AGGG,2-207157-207200-AGGG,2-207201-207216-AGGG,2-207217-207244-AGGG,2-207245-207284-AGGGAGGAAGGG,2-207301-207328-AGGG,2-207329-207344-AGGG,2-207349-207364-AGGG,2-207353-207392-AGGGAGGGAGGA,2-207393-207408-AGGG,2-207397-207434-AGGGAGGGAGGA,2-207435-207464-GGAG,2-207501-207528-AGGG,2-207529-207544-AGGG,2-207549-207564-AGGG,2-207565-207588-AGGG,2-207593-207608-AGGG,2-207597-207634-AGGGAGGGAGGA,2-207635-207664-GGAG,2-207677-207681-AGGG,2-207685-207723-AGGAAGGGAGGG,2-207720-207723-GAG,2-207724-207736-GAGG;MOTIFS=AGGG,AGGGAGGAAGGG,GGAG,GAG,G,AGGAAGGGAGGG,GAGG,AGGAAGGG,AGGGAGGGAGGA;STRUC=<VC119092>	HGSVC,1KG-ONT	No	1.76	Yes	NA,NA	NA	NA
chr2:207009	44140	INS	5137	0.8619	0.4829	4	NA	NA	NA	NA	NA	NA	NA	NA	NA	No	ID=2-206988-206996-G,2-207013-207029-AGGAAGGG,2-207017-207080-AGGGAGGAAGGG,2-207049-207057-AGGG,2-207081-207096-AGGG,2-207085-207132-AGGGAGGGAGGA,2-207121-207140-AGGG,2-207141-207156-AGGG,2-207157-207200-AGGG,2-207201-207216-AGGG,2-207217-207244-AGGG,2-207245-207284-AGGGAGGAAGGG,2-207301-207328-AGGG,2-207329-207344-AGGG,2-207349-207364-AGGG,2-207353-207392-AGGGAGGGAGGA,2-207393-207408-AGGG,2-207397-207434-AGGGAGGGAGGA,2-207435-207464-GGAG,2-207501-207528-AGGG,2-207529-207544-AGGG,2-207549-207564-AGGG,2-207565-207588-AGGG,2-207593-207608-AGGG,2-207597-207634-AGGGAGGGAGGA,2-207635-207664-GGAG,2-207677-207681-AGGG,2-207685-207723-AGGAAGGGAGGG,2-207720-207723-GAG,2-207724-207736-GAGG;MOTIFS=AGGG,AGGGAGGAAGGG,GGAG,GAG,G,AGGAAGGGAGGG,GAGG,AGGAAGGG,AGGGAGGGAGGA;STRUC=<VC119092>	1KG-ONT	No	1.76	Yes	NA,NA	NA	NA
chr2:207017	44142	DEL	336	0.9582	0.1865	2	NA	NA	NA	NA	NA	NA	NA	NA	NA	No	ID=2-206988-206996-G,2-207013-207029-AGGAAGGG,2-207017-207080-AGGGAGGAAGGG,2-207049-207057-AGGG,2-207081-207096-AGGG,2-207085-207132-AGGGAGGGAGGA,2-207121-207140-AGGG,2-207141-207156-AGGG,2-207157-207200-AGGG,2-207201-207216-AGGG,2-207217-207244-AGGG,2-207245-207284-AGGGAGGAAGGG,2-207301-207328-AGGG,2-207329-207344-AGGG,2-207349-207364-AGGG,2-207353-207392-AGGGAGGGAGGA,2-207393-207408-AGGG,2-207397-207434-AGGGAGGGAGGA,2-207435-207464-GGAG,2-207501-207528-AGGG,2-207529-207544-AGGG,2-207549-207564-AGGG,2-207565-207588-AGGG,2-207593-207608-AGGG,2-207597-207634-AGGGAGGGAGGA,2-207635-207664-GGAG,2-207677-207681-AGGG,2-207685-207723-AGGAAGGGAGGG,2-207720-207723-GAG,2-207724-207736-GAGG;MOTIFS=AGGG,AGGGAGGAAGGG,GGAG,GAG,G,AGGAAGGGAGGG,GAGG,AGGAAGGG,AGGGAGGGAGGA;STRUC=<VC119092>	HGSVC	Yes	0.017	No	NA,NA	NA	NA
chr2:207017	44141	INS	952	0.9262	0.2856	14	NA	NA	NA	NA	NA	NA	NA	NA	NA	No	ID=2-206988-206996-G,2-207013-207029-AGGAAGGG,2-207017-207080-AGGGAGGAAGGG,2-207049-207057-AGGG,2-207081-207096-AGGG,2-207085-207132-AGGGAGGGAGGA,2-207121-207140-AGGG,2-207141-207156-AGGG,2-207157-207200-AGGG,2-207201-207216-AGGG,2-207217-207244-AGGG,2-207245-207284-AGGGAGGAAGGG,2-207301-207328-AGGG,2-207329-207344-AGGG,2-207349-207364-AGGG,2-207353-207392-AGGGAGGGAGGA,2-207393-207408-AGGG,2-207397-207434-AGGGAGGGAGGA,2-207435-207464-GGAG,2-207501-207528-AGGG,2-207529-207544-AGGG,2-207549-207564-AGGG,2-207565-207588-AGGG,2-207593-207608-AGGG,2-207597-207634-AGGGAGGGAGGA,2-207635-207664-GGAG,2-207677-207681-AGGG,2-207685-207723-AGGAAGGGAGGG,2-207720-207723-GAG,2-207724-207736-GAGG;MOTIFS=AGGG,AGGGAGGAAGGG,GGAG,GAG,G,AGGAAGGGAGGG,GAGG,AGGAAGGG,AGGGAGGGAGGA;STRUC=<VC119092>	NA	No	1.76	Yes	NA,NA	NA	NA
chr2:207023	44143	INS	178	0.8937	0.3944	7	NA	NA	NA	NA	NA	NA	NA	NA	NA	No	ID=2-206988-206996-G,2-207013-207029-AGGAAGGG,2-207017-207080-AGGGAGGAAGGG,2-207049-207057-AGGG,2-207081-207096-AGGG,2-207085-207132-AGGGAGGGAGGA,2-207121-207140-AGGG,2-207141-207156-AGGG,2-207157-207200-AGGG,2-207201-207216-AGGG,2-207217-207244-AGGG,2-207245-207284-AGGGAGGAAGGG,2-207301-207328-AGGG,2-207329-207344-AGGG,2-207349-207364-AGGG,2-207353-207392-AGGGAGGGAGGA,2-207393-207408-AGGG,2-207397-207434-AGGGAGGGAGGA,2-207435-207464-GGAG,2-207501-207528-AGGG,2-207529-207544-AGGG,2-207549-207564-AGGG,2-207565-207588-AGGG,2-207593-207608-AGGG,2-207597-207634-AGGGAGGGAGGA,2-207635-207664-GGAG,2-207677-207681-AGGG,2-207685-207723-AGGAAGGGAGGG,2-207720-207723-GAG,2-207724-207736-GAGG;MOTIFS=AGGG,AGGGAGGAAGGG,GGAG,GAG,G,AGGAAGGGAGGG,GAGG,AGGAAGGG,AGGGAGGGAGGA;STRUC=<VC119092>	NA	No	1.76	Yes	NA,NA	NA	NA
chr2:207032	44144	INS	1710	0.8488	0.5436	11	NA	NA	NA	NA	NA	NA	NA	NA	NA	No	ID=2-206988-206996-G,2-207013-207029-AGGAAGGG,2-207017-207080-AGGGAGGAAGGG,2-207049-207057-AGGG,2-207081-207096-AGGG,2-207085-207132-AGGGAGGGAGGA,2-207121-207140-AGGG,2-207141-207156-AGGG,2-207157-207200-AGGG,2-207201-207216-AGGG,2-207217-207244-AGGG,2-207245-207284-AGGGAGGAAGGG,2-207301-207328-AGGG,2-207329-207344-AGGG,2-207349-207364-AGGG,2-207353-207392-AGGGAGGGAGGA,2-207393-207408-AGGG,2-207397-207434-AGGGAGGGAGGA,2-207435-207464-GGAG,2-207501-207528-AGGG,2-207529-207544-AGGG,2-207549-207564-AGGG,2-207565-207588-AGGG,2-207593-207608-AGGG,2-207597-207634-AGGGAGGGAGGA,2-207635-207664-GGAG,2-207677-207681-AGGG,2-207685-207723-AGGAAGGGAGGG,2-207720-207723-GAG,2-207724-207736-GAGG;MOTIFS=AGGG,AGGGAGGAAGGG,GGAG,GAG,G,AGGAAGGGAGGG,GAGG,AGGAAGGG,AGGGAGGGAGGA;STRUC=<VC119092>	HGSVC,1KG-ONT	No	1.76	Yes	NA,NA	NA	NA
chr2:207033	44145	INS	623	0.803	0.661	4	NA	NA	NA	NA	NA	NA	NA	NA	NA	No	ID=2-206988-206996-G,2-207013-207029-AGGAAGGG,2-207017-207080-AGGGAGGAAGGG,2-207049-207057-AGGG,2-207081-207096-AGGG,2-207085-207132-AGGGAGGGAGGA,2-207121-207140-AGGG,2-207141-207156-AGGG,2-207157-207200-AGGG,2-207201-207216-AGGG,2-207217-207244-AGGG,2-207245-207284-AGGGAGGAAGGG,2-207301-207328-AGGG,2-207329-207344-AGGG,2-207349-207364-AGGG,2-207353-207392-AGGGAGGGAGGA,2-207393-207408-AGGG,2-207397-207434-AGGGAGGGAGGA,2-207435-207464-GGAG,2-207501-207528-AGGG,2-207529-207544-AGGG,2-207549-207564-AGGG,2-207565-207588-AGGG,2-207593-207608-AGGG,2-207597-207634-AGGGAGGGAGGA,2-207635-207664-GGAG,2-207677-207681-AGGG,2-207685-207723-AGGAAGGGAGGG,2-207720-207723-GAG,2-207724-207736-GAGG;MOTIFS=AGGG,AGGGAGGAAGGG,GGAG,GAG,G,AGGAAGGGAGGG,GAGG,AGGAAGGG,AGGGAGGGAGGA;STRUC=<VC119092>	1KG-ONT	No	1.76	Yes	NA,NA	NA	NA
chr2:207049	44146	INS	3929	0.8885	0.4162	5	NA	NA	NA	NA	NA	NA	NA	NA	NA	No	ID=2-206988-206996-G,2-207013-207029-AGGAAGGG,2-207017-207080-AGGGAGGAAGGG,2-207049-207057-AGGG,2-207081-207096-AGGG,2-207085-207132-AGGGAGGGAGGA,2-207121-207140-AGGG,2-207141-207156-AGGG,2-207157-207200-AGGG,2-207201-207216-AGGG,2-207217-207244-AGGG,2-207245-207284-AGGGAGGAAGGG,2-207301-207328-AGGG,2-207329-207344-AGGG,2-207349-207364-AGGG,2-207353-207392-AGGGAGGGAGGA,2-207393-207408-AGGG,2-207397-207434-AGGGAGGGAGGA,2-207435-207464-GGAG,2-207501-207528-AGGG,2-207529-207544-AGGG,2-207549-207564-AGGG,2-207565-207588-AGGG,2-207593-207608-AGGG,2-207597-207634-AGGGAGGGAGGA,2-207635-207664-GGAG,2-207677-207681-AGGG,2-207685-207723-AGGAAGGGAGGG,2-207720-207723-GAG,2-207724-207736-GAGG;MOTIFS=AGGG,AGGGAGGAAGGG,GGAG,GAG,G,AGGAAGGGAGGG,GAGG,AGGAAGGG,AGGGAGGGAGGA;STRUC=<VC119092>	1KG-ONT	No	1.76	Yes	NA,NA	NA	NA
chr2:207051	44147	INS	1167	0.8618	0.5191	18	NA	NA	NA	NA	NA	NA	NA	NA	NA	No	ID=2-206988-206996-G,2-207013-207029-AGGAAGGG,2-207017-207080-AGGGAGGAAGGG,2-207049-207057-AGGG,2-207081-207096-AGGG,2-207085-207132-AGGGAGGGAGGA,2-207121-207140-AGGG,2-207141-207156-AGGG,2-207157-207200-AGGG,2-207201-207216-AGGG,2-207217-207244-AGGG,2-207245-207284-AGGGAGGAAGGG,2-207301-207328-AGGG,2-207329-207344-AGGG,2-207349-207364-AGGG,2-207353-207392-AGGGAGGGAGGA,2-207393-207408-AGGG,2-207397-207434-AGGGAGGGAGGA,2-207435-207464-GGAG,2-207501-207528-AGGG,2-207529-207544-AGGG,2-207549-207564-AGGG,2-207565-207588-AGGG,2-207593-207608-AGGG,2-207597-207634-AGGGAGGGAGGA,2-207635-207664-GGAG,2-207677-207681-AGGG,2-207685-207723-AGGAAGGGAGGG,2-207720-207723-GAG,2-207724-207736-GAGG;MOTIFS=AGGG,AGGGAGGAAGGG,GGAG,GAG,G,AGGAAGGGAGGG,GAGG,AGGAAGGG,AGGGAGGGAGGA;STRUC=<VC119092>	HGSVC,1KG-ONT	No	1.76	Yes	NA,NA	NA	NA
chr2:207061	44148	INS	3781	0.8305	0.6302	6	NA	NA	NA	NA	NA	NA	NA	NA	NA	No	ID=2-206988-206996-G,2-207013-207029-AGGAAGGG,2-207017-207080-AGGGAGGAAGGG,2-207049-207057-AGGG,2-207081-207096-AGGG,2-207085-207132-AGGGAGGGAGGA,2-207121-207140-AGGG,2-207141-207156-AGGG,2-207157-207200-AGGG,2-207201-207216-AGGG,2-207217-207244-AGGG,2-207245-207284-AGGGAGGAAGGG,2-207301-207328-AGGG,2-207329-207344-AGGG,2-207349-207364-AGGG,2-207353-207392-AGGGAGGGAGGA,2-207393-207408-AGGG,2-207397-207434-AGGGAGGGAGGA,2-207435-207464-GGAG,2-207501-207528-AGGG,2-207529-207544-AGGG,2-207549-207564-AGGG,2-207565-207588-AGGG,2-207593-207608-AGGG,2-207597-207634-AGGGAGGGAGGA,2-207635-207664-GGAG,2-207677-207681-AGGG,2-207685-207723-AGGAAGGGAGGG,2-207720-207723-GAG,2-207724-207736-GAGG;MOTIFS=AGGG,AGGGAGGAAGGG,GGAG,GAG,G,AGGAAGGGAGGG,GAGG,AGGAAGGG,AGGGAGGGAGGA;STRUC=<VC119092>	1KG-ONT	No	1.76	No	NA,NA	NA	NA
chr2:207061	44149	INS	3572	0.9114	0.4956	6	NA	NA	NA	NA	NA	NA	NA	NA	NA	No	ID=2-206988-206996-G,2-207013-207029-AGGAAGGG,2-207017-207080-AGGGAGGAAGGG,2-207049-207057-AGGG,2-207081-207096-AGGG,2-207085-207132-AGGGAGGGAGGA,2-207121-207140-AGGG,2-207141-207156-AGGG,2-207157-207200-AGGG,2-207201-207216-AGGG,2-207217-207244-AGGG,2-207245-207284-AGGGAGGAAGGG,2-207301-207328-AGGG,2-207329-207344-AGGG,2-207349-207364-AGGG,2-207353-207392-AGGGAGGGAGGA,2-207393-207408-AGGG,2-207397-207434-AGGGAGGGAGGA,2-207435-207464-GGAG,2-207501-207528-AGGG,2-207529-207544-AGGG,2-207549-207564-AGGG,2-207565-207588-AGGG,2-207593-207608-AGGG,2-207597-207634-AGGGAGGGAGGA,2-207635-207664-GGAG,2-207677-207681-AGGG,2-207685-207723-AGGAAGGGAGGG,2-207720-207723-GAG,2-207724-207736-GAGG;MOTIFS=AGGG,AGGGAGGAAGGG,GGAG,GAG,G,AGGAAGGGAGGG,GAGG,AGGAAGGG,AGGGAGGGAGGA;STRUC=<VC119092>	1KG-ONT	No	1.76	Yes	NA,NA	NA	NA
chr2:207065	44150	INS	2095	0.9448	0.246	5	NA	NA	NA	NA	NA	NA	NA	NA	NA	No	ID=2-206988-206996-G,2-207013-207029-AGGAAGGG,2-207017-207080-AGGGAGGAAGGG,2-207049-207057-AGGG,2-207081-207096-AGGG,2-207085-207132-AGGGAGGGAGGA,2-207121-207140-AGGG,2-207141-207156-AGGG,2-207157-207200-AGGG,2-207201-207216-AGGG,2-207217-207244-AGGG,2-207245-207284-AGGGAGGAAGGG,2-207301-207328-AGGG,2-207329-207344-AGGG,2-207349-207364-AGGG,2-207353-207392-AGGGAGGGAGGA,2-207393-207408-AGGG,2-207397-207434-AGGGAGGGAGGA,2-207435-207464-GGAG,2-207501-207528-AGGG,2-207529-207544-AGGG,2-207549-207564-AGGG,2-207565-207588-AGGG,2-207593-207608-AGGG,2-207597-207634-AGGGAGGGAGGA,2-207635-207664-GGAG,2-207677-207681-AGGG,2-207685-207723-AGGAAGGGAGGG,2-207720-207723-GAG,2-207724-207736-GAGG;MOTIFS=AGGG,AGGGAGGAAGGG,GGAG,GAG,G,AGGAAGGGAGGG,GAGG,AGGAAGGG,AGGGAGGGAGGA;STRUC=<VC119092>	HGSVC,1KG-ONT	No	1.76	Yes	NA,NA	NA	NA
chr2:207072	44151	INS	59	0.9274	0.3167	4	NA	NA	NA	NA	NA	NA	NA	NA	NA	No	ID=2-206988-206996-G,2-207013-207029-AGGAAGGG,2-207017-207080-AGGGAGGAAGGG,2-207049-207057-AGGG,2-207081-207096-AGGG,2-207085-207132-AGGGAGGGAGGA,2-207121-207140-AGGG,2-207141-207156-AGGG,2-207157-207200-AGGG,2-207201-207216-AGGG,2-207217-207244-AGGG,2-207245-207284-AGGGAGGAAGGG,2-207301-207328-AGGG,2-207329-207344-AGGG,2-207349-207364-AGGG,2-207353-207392-AGGGAGGGAGGA,2-207393-207408-AGGG,2-207397-207434-AGGGAGGGAGGA,2-207435-207464-GGAG,2-207501-207528-AGGG,2-207529-207544-AGGG,2-207549-207564-AGGG,2-207565-207588-AGGG,2-207593-207608-AGGG,2-207597-207634-AGGGAGGGAGGA,2-207635-207664-GGAG,2-207677-207681-AGGG,2-207685-207723-AGGAAGGGAGGG,2-207720-207723-GAG,2-207724-207736-GAGG;MOTIFS=AGGG,AGGGAGGAAGGG,GGAG,GAG,G,AGGAAGGGAGGG,GAGG,AGGAAGGG,AGGGAGGGAGGA;STRUC=<VC119092>	NA	No	1.76	No	NA,NA	NA	NA
chr2:207096	44152	INS	2438	0.8667	0.4769	7	NA	NA	NA	NA	NA	NA	NA	NA	NA	No	ID=2-206988-206996-G,2-207013-207029-AGGAAGGG,2-207017-207080-AGGGAGGAAGGG,2-207049-207057-AGGG,2-207081-207096-AGGG,2-207085-207132-AGGGAGGGAGGA,2-207121-207140-AGGG,2-207141-207156-AGGG,2-207157-207200-AGGG,2-207201-207216-AGGG,2-207217-207244-AGGG,2-207245-207284-AGGGAGGAAGGG,2-207301-207328-AGGG,2-207329-207344-AGGG,2-207349-207364-AGGG,2-207353-207392-AGGGAGGGAGGA,2-207393-207408-AGGG,2-207397-207434-AGGGAGGGAGGA,2-207435-207464-GGAG,2-207501-207528-AGGG,2-207529-207544-AGGG,2-207549-207564-AGGG,2-207565-207588-AGGG,2-207593-207608-AGGG,2-207597-207634-AGGGAGGGAGGA,2-207635-207664-GGAG,2-207677-207681-AGGG,2-207685-207723-AGGAAGGGAGGG,2-207720-207723-GAG,2-207724-207736-GAGG;MOTIFS=AGGG,AGGGAGGAAGGG,GGAG,GAG,G,AGGAAGGGAGGG,GAGG,AGGAAGGG,AGGGAGGGAGGA;STRUC=<VC119092>	1KG-ONT	No	0.13	Yes	NA,NA	NA	NA
chr2:207117	44153	INS	140	0.7997	0.6796	5	NA	NA	NA	NA	NA	NA	NA	NA	NA	No	ID=2-206988-206996-G,2-207013-207029-AGGAAGGG,2-207017-207080-AGGGAGGAAGGG,2-207049-207057-AGGG,2-207081-207096-AGGG,2-207085-207132-AGGGAGGGAGGA,2-207121-207140-AGGG,2-207141-207156-AGGG,2-207157-207200-AGGG,2-207201-207216-AGGG,2-207217-207244-AGGG,2-207245-207284-AGGGAGGAAGGG,2-207301-207328-AGGG,2-207329-207344-AGGG,2-207349-207364-AGGG,2-207353-207392-AGGGAGGGAGGA,2-207393-207408-AGGG,2-207397-207434-AGGGAGGGAGGA,2-207435-207464-GGAG,2-207501-207528-AGGG,2-207529-207544-AGGG,2-207549-207564-AGGG,2-207565-207588-AGGG,2-207593-207608-AGGG,2-207597-207634-AGGGAGGGAGGA,2-207635-207664-GGAG,2-207677-207681-AGGG,2-207685-207723-AGGAAGGGAGGG,2-207720-207723-GAG,2-207724-207736-GAGG;MOTIFS=AGGG,AGGGAGGAAGGG,GGAG,GAG,G,AGGAAGGGAGGG,GAGG,AGGAAGGG,AGGGAGGGAGGA;STRUC=<VC119092>	HGSVC	No	0.13	Yes	NA,NA	NA	NA
chr2:207125	44154	INS	91	0.8728	0.5878	4	NA	NA	NA	NA	NA	NA	NA	NA	NA	No	ID=2-206988-206996-G,2-207013-207029-AGGAAGGG,2-207017-207080-AGGGAGGAAGGG,2-207049-207057-AGGG,2-207081-207096-AGGG,2-207085-207132-AGGGAGGGAGGA,2-207121-207140-AGGG,2-207141-207156-AGGG,2-207157-207200-AGGG,2-207201-207216-AGGG,2-207217-207244-AGGG,2-207245-207284-AGGGAGGAAGGG,2-207301-207328-AGGG,2-207329-207344-AGGG,2-207349-207364-AGGG,2-207353-207392-AGGGAGGGAGGA,2-207393-207408-AGGG,2-207397-207434-AGGGAGGGAGGA,2-207435-207464-GGAG,2-207501-207528-AGGG,2-207529-207544-AGGG,2-207549-207564-AGGG,2-207565-207588-AGGG,2-207593-207608-AGGG,2-207597-207634-AGGGAGGGAGGA,2-207635-207664-GGAG,2-207677-207681-AGGG,2-207685-207723-AGGAAGGGAGGG,2-207720-207723-GAG,2-207724-207736-GAGG;MOTIFS=AGGG,AGGGAGGAAGGG,GGAG,GAG,G,AGGAAGGGAGGG,GAGG,AGGAAGGG,AGGGAGGGAGGA;STRUC=<VC119092>	NA	No	0.13	Yes	NA,NA	NA	NA
chr2:207129	44155	INS	744	0.8333	0.6125	11	NA	NA	NA	NA	NA	NA	NA	NA	NA	No	ID=2-206988-206996-G,2-207013-207029-AGGAAGGG,2-207017-207080-AGGGAGGAAGGG,2-207049-207057-AGGG,2-207081-207096-AGGG,2-207085-207132-AGGGAGGGAGGA,2-207121-207140-AGGG,2-207141-207156-AGGG,2-207157-207200-AGGG,2-207201-207216-AGGG,2-207217-207244-AGGG,2-207245-207284-AGGGAGGAAGGG,2-207301-207328-AGGG,2-207329-207344-AGGG,2-207349-207364-AGGG,2-207353-207392-AGGGAGGGAGGA,2-207393-207408-AGGG,2-207397-207434-AGGGAGGGAGGA,2-207435-207464-GGAG,2-207501-207528-AGGG,2-207529-207544-AGGG,2-207549-207564-AGGG,2-207565-207588-AGGG,2-207593-207608-AGGG,2-207597-207634-AGGGAGGGAGGA,2-207635-207664-GGAG,2-207677-207681-AGGG,2-207685-207723-AGGAAGGGAGGG,2-207720-207723-GAG,2-207724-207736-GAGG;MOTIFS=AGGG,AGGGAGGAAGGG,GGAG,GAG,G,AGGAAGGGAGGG,GAGG,AGGAAGGG,AGGGAGGGAGGA;STRUC=<VC119092>	1KG-ONT	No	0.13	Yes	NA,NA	NA	NA
chr2:207129	44156	INS	73	0.8671	0.4886	6	NA	NA	NA	NA	NA	NA	NA	NA	NA	No	ID=2-206988-206996-G,2-207013-207029-AGGAAGGG,2-207017-207080-AGGGAGGAAGGG,2-207049-207057-AGGG,2-207081-207096-AGGG,2-207085-207132-AGGGAGGGAGGA,2-207121-207140-AGGG,2-207141-207156-AGGG,2-207157-207200-AGGG,2-207201-207216-AGGG,2-207217-207244-AGGG,2-207245-207284-AGGGAGGAAGGG,2-207301-207328-AGGG,2-207329-207344-AGGG,2-207349-207364-AGGG,2-207353-207392-AGGGAGGGAGGA,2-207393-207408-AGGG,2-207397-207434-AGGGAGGGAGGA,2-207435-207464-GGAG,2-207501-207528-AGGG,2-207529-207544-AGGG,2-207549-207564-AGGG,2-207565-207588-AGGG,2-207593-207608-AGGG,2-207597-207634-AGGGAGGGAGGA,2-207635-207664-GGAG,2-207677-207681-AGGG,2-207685-207723-AGGAAGGGAGGG,2-207720-207723-GAG,2-207724-207736-GAGG;MOTIFS=AGGG,AGGGAGGAAGGG,GGAG,GAG,G,AGGAAGGGAGGG,GAGG,AGGAAGGG,AGGGAGGGAGGA;STRUC=<VC119092>	HPRC	No	0.13	Yes	NA,NA	NA	NA
chr2:207132	44157	INS	3149	0.8975	0.354	6	NA	NA	NA	NA	NA	NA	NA	NA	NA	No	ID=2-206988-206996-G,2-207013-207029-AGGAAGGG,2-207017-207080-AGGGAGGAAGGG,2-207049-207057-AGGG,2-207081-207096-AGGG,2-207085-207132-AGGGAGGGAGGA,2-207121-207140-AGGG,2-207141-207156-AGGG,2-207157-207200-AGGG,2-207201-207216-AGGG,2-207217-207244-AGGG,2-207245-207284-AGGGAGGAAGGG,2-207301-207328-AGGG,2-207329-207344-AGGG,2-207349-207364-AGGG,2-207353-207392-AGGGAGGGAGGA,2-207393-207408-AGGG,2-207397-207434-AGGGAGGGAGGA,2-207435-207464-GGAG,2-207501-207528-AGGG,2-207529-207544-AGGG,2-207549-207564-AGGG,2-207565-207588-AGGG,2-207593-207608-AGGG,2-207597-207634-AGGGAGGGAGGA,2-207635-207664-GGAG,2-207677-207681-AGGG,2-207685-207723-AGGAAGGGAGGG,2-207720-207723-GAG,2-207724-207736-GAGG;MOTIFS=AGGG,AGGGAGGAAGGG,GGAG,GAG,G,AGGAAGGGAGGG,GAGG,AGGAAGGG,AGGGAGGGAGGA;STRUC=<VC119092>	1KG-ONT	No	0.13	Yes	NA,NA	NA	NA
chr2:207149	44158	INS	60	0.8551	0.5379	3	NA	NA	NA	NA	NA	NA	NA	NA	NA	No	ID=2-206988-206996-G,2-207013-207029-AGGAAGGG,2-207017-207080-AGGGAGGAAGGG,2-207049-207057-AGGG,2-207081-207096-AGGG,2-207085-207132-AGGGAGGGAGGA,2-207121-207140-AGGG,2-207141-207156-AGGG,2-207157-207200-AGGG,2-207201-207216-AGGG,2-207217-207244-AGGG,2-207245-207284-AGGGAGGAAGGG,2-207301-207328-AGGG,2-207329-207344-AGGG,2-207349-207364-AGGG,2-207353-207392-AGGGAGGGAGGA,2-207393-207408-AGGG,2-207397-207434-AGGGAGGGAGGA,2-207435-207464-GGAG,2-207501-207528-AGGG,2-207529-207544-AGGG,2-207549-207564-AGGG,2-207565-207588-AGGG,2-207593-207608-AGGG,2-207597-207634-AGGGAGGGAGGA,2-207635-207664-GGAG,2-207677-207681-AGGG,2-207685-207723-AGGAAGGGAGGG,2-207720-207723-GAG,2-207724-207736-GAGG;MOTIFS=AGGG,AGGGAGGAAGGG,GGAG,GAG,G,AGGAAGGGAGGG,GAGG,AGGAAGGG,AGGGAGGGAGGA;STRUC=<VC119092>	HPRC	No	0.13	Yes	NA,NA	NA	NA
chr2:207157	44160	INS	191	0.9068	0.332	10	NA	NA	NA	NA	NA	NA	NA	NA	NA	No	ID=2-206988-206996-G,2-207013-207029-AGGAAGGG,2-207017-207080-AGGGAGGAAGGG,2-207049-207057-AGGG,2-207081-207096-AGGG,2-207085-207132-AGGGAGGGAGGA,2-207121-207140-AGGG,2-207141-207156-AGGG,2-207157-207200-AGGG,2-207201-207216-AGGG,2-207217-207244-AGGG,2-207245-207284-AGGGAGGAAGGG,2-207301-207328-AGGG,2-207329-207344-AGGG,2-207349-207364-AGGG,2-207353-207392-AGGGAGGGAGGA,2-207393-207408-AGGG,2-207397-207434-AGGGAGGGAGGA,2-207435-207464-GGAG,2-207501-207528-AGGG,2-207529-207544-AGGG,2-207549-207564-AGGG,2-207565-207588-AGGG,2-207593-207608-AGGG,2-207597-207634-AGGGAGGGAGGA,2-207635-207664-GGAG,2-207677-207681-AGGG,2-207685-207723-AGGAAGGGAGGG,2-207720-207723-GAG,2-207724-207736-GAGG;MOTIFS=AGGG,AGGGAGGAAGGG,GGAG,GAG,G,AGGAAGGGAGGG,GAGG,AGGAAGGG,AGGGAGGGAGGA;STRUC=<VC119092>	HGSVC,1KG-ONT	No	0.13	Yes	NA,NA	NA	NA
chr2:207171	44161	DEL	464	0.8225	0.6559	3	NA	NA	NA	NA	NA	NA	NA	NA	NA	No	ID=2-206988-206996-G,2-207013-207029-AGGAAGGG,2-207017-207080-AGGGAGGAAGGG,2-207049-207057-AGGG,2-207081-207096-AGGG,2-207085-207132-AGGGAGGGAGGA,2-207121-207140-AGGG,2-207141-207156-AGGG,2-207157-207200-AGGG,2-207201-207216-AGGG,2-207217-207244-AGGG,2-207245-207284-AGGGAGGAAGGG,2-207301-207328-AGGG,2-207329-207344-AGGG,2-207349-207364-AGGG,2-207353-207392-AGGGAGGGAGGA,2-207393-207408-AGGG,2-207397-207434-AGGGAGGGAGGA,2-207435-207464-GGAG,2-207501-207528-AGGG,2-207529-207544-AGGG,2-207549-207564-AGGG,2-207565-207588-AGGG,2-207593-207608-AGGG,2-207597-207634-AGGGAGGGAGGA,2-207635-207664-GGAG,2-207677-207681-AGGG,2-207685-207723-AGGAAGGGAGGG,2-207720-207723-GAG,2-207724-207736-GAGG;MOTIFS=AGGG,AGGGAGGAAGGG,GGAG,GAG,G,AGGAAGGGAGGG,GAGG,AGGAAGGG,AGGGAGGGAGGA;STRUC=<VC119092>	NA	Yes	0.006	No	NA,NA	NA	NA
chr2:207173	44162	INS	789	0.9301	0.3013	2	NA	NA	NA	NA	NA	NA	NA	NA	NA	No	ID=2-206988-206996-G,2-207013-207029-AGGAAGGG,2-207017-207080-AGGGAGGAAGGG,2-207049-207057-AGGG,2-207081-207096-AGGG,2-207085-207132-AGGGAGGGAGGA,2-207121-207140-AGGG,2-207141-207156-AGGG,2-207157-207200-AGGG,2-207201-207216-AGGG,2-207217-207244-AGGG,2-207245-207284-AGGGAGGAAGGG,2-207301-207328-AGGG,2-207329-207344-AGGG,2-207349-207364-AGGG,2-207353-207392-AGGGAGGGAGGA,2-207393-207408-AGGG,2-207397-207434-AGGGAGGGAGGA,2-207435-207464-GGAG,2-207501-207528-AGGG,2-207529-207544-AGGG,2-207549-207564-AGGG,2-207565-207588-AGGG,2-207593-207608-AGGG,2-207597-207634-AGGGAGGGAGGA,2-207635-207664-GGAG,2-207677-207681-AGGG,2-207685-207723-AGGAAGGGAGGG,2-207720-207723-GAG,2-207724-207736-GAGG;MOTIFS=AGGG,AGGGAGGAAGGG,GGAG,GAG,G,AGGAAGGGAGGG,GAGG,AGGAAGGG,AGGGAGGGAGGA;STRUC=<VC119092>	1KG-ONT	No	0.13	Yes	NA,NA	NA	NA
chr2:207189	44163	INS	2789	0.8544	0.542	8	NA	NA	NA	NA	NA	NA	NA	NA	NA	No	ID=2-206988-206996-G,2-207013-207029-AGGAAGGG,2-207017-207080-AGGGAGGAAGGG,2-207049-207057-AGGG,2-207081-207096-AGGG,2-207085-207132-AGGGAGGGAGGA,2-207121-207140-AGGG,2-207141-207156-AGGG,2-207157-207200-AGGG,2-207201-207216-AGGG,2-207217-207244-AGGG,2-207245-207284-AGGGAGGAAGGG,2-207301-207328-AGGG,2-207329-207344-AGGG,2-207349-207364-AGGG,2-207353-207392-AGGGAGGGAGGA,2-207393-207408-AGGG,2-207397-207434-AGGGAGGGAGGA,2-207435-207464-GGAG,2-207501-207528-AGGG,2-207529-207544-AGGG,2-207549-207564-AGGG,2-207565-207588-AGGG,2-207593-207608-AGGG,2-207597-207634-AGGGAGGGAGGA,2-207635-207664-GGAG,2-207677-207681-AGGG,2-207685-207723-AGGAAGGGAGGG,2-207720-207723-GAG,2-207724-207736-GAGG;MOTIFS=AGGG,AGGGAGGAAGGG,GGAG,GAG,G,AGGAAGGGAGGG,GAGG,AGGAAGGG,AGGGAGGGAGGA;STRUC=<VC119092>	HGSVC,1KG-ONT	No	0.13	Yes	NA,NA	NA	NA
chr2:207221	44164	INS	1007	0.9596	0.1577	9	NA	NA	NA	NA	NA	NA	NA	NA	NA	No	ID=2-206988-206996-G,2-207013-207029-AGGAAGGG,2-207017-207080-AGGGAGGAAGGG,2-207049-207057-AGGG,2-207081-207096-AGGG,2-207085-207132-AGGGAGGGAGGA,2-207121-207140-AGGG,2-207141-207156-AGGG,2-207157-207200-AGGG,2-207201-207216-AGGG,2-207217-207244-AGGG,2-207245-207284-AGGGAGGAAGGG,2-207301-207328-AGGG,2-207329-207344-AGGG,2-207349-207364-AGGG,2-207353-207392-AGGGAGGGAGGA,2-207393-207408-AGGG,2-207397-207434-AGGGAGGGAGGA,2-207435-207464-GGAG,2-207501-207528-AGGG,2-207529-207544-AGGG,2-207549-207564-AGGG,2-207565-207588-AGGG,2-207593-207608-AGGG,2-207597-207634-AGGGAGGGAGGA,2-207635-207664-GGAG,2-207677-207681-AGGG,2-207685-207723-AGGAAGGGAGGG,2-207720-207723-GAG,2-207724-207736-GAGG;MOTIFS=AGGG,AGGGAGGAAGGG,GGAG,GAG,G,AGGAAGGGAGGG,GAGG,AGGAAGGG,AGGGAGGGAGGA;STRUC=<VC119092>	1KG-ONT	No	0.13	Yes	NA,NA	NA	NA
chr2:207229	44165	INS	664	0.856	0.6018	1	NA	NA	NA	NA	NA	NA	NA	NA	NA	No	ID=2-206988-206996-G,2-207013-207029-AGGAAGGG,2-207017-207080-AGGGAGGAAGGG,2-207049-207057-AGGG,2-207081-207096-AGGG,2-207085-207132-AGGGAGGGAGGA,2-207121-207140-AGGG,2-207141-207156-AGGG,2-207157-207200-AGGG,2-207201-207216-AGGG,2-207217-207244-AGGG,2-207245-207284-AGGGAGGAAGGG,2-207301-207328-AGGG,2-207329-207344-AGGG,2-207349-207364-AGGG,2-207353-207392-AGGGAGGGAGGA,2-207393-207408-AGGG,2-207397-207434-AGGGAGGGAGGA,2-207435-207464-GGAG,2-207501-207528-AGGG,2-207529-207544-AGGG,2-207549-207564-AGGG,2-207565-207588-AGGG,2-207593-207608-AGGG,2-207597-207634-AGGGAGGGAGGA,2-207635-207664-GGAG,2-207677-207681-AGGG,2-207685-207723-AGGAAGGGAGGG,2-207720-207723-GAG,2-207724-207736-GAGG;MOTIFS=AGGG,AGGGAGGAAGGG,GGAG,GAG,G,AGGAAGGGAGGG,GAGG,AGGAAGGG,AGGGAGGGAGGA;STRUC=<VC119092>	HPRC,HGSVC,1KG-ONT	No	0.13	No	NA,NA	NA	NA
chr2:207244	44169	INS	6060	0.8741	0.4689	1	NA	NA	NA	NA	NA	NA	NA	NA	NA	No	ID=2-206988-206996-G,2-207013-207029-AGGAAGGG,2-207017-207080-AGGGAGGAAGGG,2-207049-207057-AGGG,2-207081-207096-AGGG,2-207085-207132-AGGGAGGGAGGA,2-207121-207140-AGGG,2-207141-207156-AGGG,2-207157-207200-AGGG,2-207201-207216-AGGG,2-207217-207244-AGGG,2-207245-207284-AGGGAGGAAGGG,2-207301-207328-AGGG,2-207329-207344-AGGG,2-207349-207364-AGGG,2-207353-207392-AGGGAGGGAGGA,2-207393-207408-AGGG,2-207397-207434-AGGGAGGGAGGA,2-207435-207464-GGAG,2-207501-207528-AGGG,2-207529-207544-AGGG,2-207549-207564-AGGG,2-207565-207588-AGGG,2-207593-207608-AGGG,2-207597-207634-AGGGAGGGAGGA,2-207635-207664-GGAG,2-207677-207681-AGGG,2-207685-207723-AGGAAGGGAGGG,2-207720-207723-GAG,2-207724-207736-GAGG;MOTIFS=AGGG,AGGGAGGAAGGG,GGAG,GAG,G,AGGAAGGGAGGG,GAGG,AGGAAGGG,AGGGAGGGAGGA;STRUC=<VC119092>	HGSVC,1KG-ONT	No	0.13	Yes	NA,NA	NA	NA
chr2:207244	44168	INS	5450	0.852	0.5623	1	NA	NA	NA	NA	NA	NA	NA	NA	NA	No	ID=2-206988-206996-G,2-207013-207029-AGGAAGGG,2-207017-207080-AGGGAGGAAGGG,2-207049-207057-AGGG,2-207081-207096-AGGG,2-207085-207132-AGGGAGGGAGGA,2-207121-207140-AGGG,2-207141-207156-AGGG,2-207157-207200-AGGG,2-207201-207216-AGGG,2-207217-207244-AGGG,2-207245-207284-AGGGAGGAAGGG,2-207301-207328-AGGG,2-207329-207344-AGGG,2-207349-207364-AGGG,2-207353-207392-AGGGAGGGAGGA,2-207393-207408-AGGG,2-207397-207434-AGGGAGGGAGGA,2-207435-207464-GGAG,2-207501-207528-AGGG,2-207529-207544-AGGG,2-207549-207564-AGGG,2-207565-207588-AGGG,2-207593-207608-AGGG,2-207597-207634-AGGGAGGGAGGA,2-207635-207664-GGAG,2-207677-207681-AGGG,2-207685-207723-AGGAAGGGAGGG,2-207720-207723-GAG,2-207724-207736-GAGG;MOTIFS=AGGG,AGGGAGGAAGGG,GGAG,GAG,G,AGGAAGGGAGGG,GAGG,AGGAAGGG,AGGGAGGGAGGA;STRUC=<VC119092>	HGSVC,1KG-ONT	No	0.13	Yes	NA,NA	NA	NA
chr2:207244	44166	INS	4867	0.9412	0.243	3	NA	NA	NA	NA	NA	NA	NA	NA	NA	No	ID=2-206988-206996-G,2-207013-207029-AGGAAGGG,2-207017-207080-AGGGAGGAAGGG,2-207049-207057-AGGG,2-207081-207096-AGGG,2-207085-207132-AGGGAGGGAGGA,2-207121-207140-AGGG,2-207141-207156-AGGG,2-207157-207200-AGGG,2-207201-207216-AGGG,2-207217-207244-AGGG,2-207245-207284-AGGGAGGAAGGG,2-207301-207328-AGGG,2-207329-207344-AGGG,2-207349-207364-AGGG,2-207353-207392-AGGGAGGGAGGA,2-207393-207408-AGGG,2-207397-207434-AGGGAGGGAGGA,2-207435-207464-GGAG,2-207501-207528-AGGG,2-207529-207544-AGGG,2-207549-207564-AGGG,2-207565-207588-AGGG,2-207593-207608-AGGG,2-207597-207634-AGGGAGGGAGGA,2-207635-207664-GGAG,2-207677-207681-AGGG,2-207685-207723-AGGAAGGGAGGG,2-207720-207723-GAG,2-207724-207736-GAGG;MOTIFS=AGGG,AGGGAGGAAGGG,GGAG,GAG,G,AGGAAGGGAGGG,GAGG,AGGAAGGG,AGGGAGGGAGGA;STRUC=<VC119092>	HGSVC,1KG-ONT	No	0.13	Yes	NA,NA	NA	NA
chr2:207244	44167	INS	8257	0.8703	0.4601	1	NA	NA	NA	NA	NA	NA	NA	NA	NA	No	ID=2-206988-206996-G,2-207013-207029-AGGAAGGG,2-207017-207080-AGGGAGGAAGGG,2-207049-207057-AGGG,2-207081-207096-AGGG,2-207085-207132-AGGGAGGGAGGA,2-207121-207140-AGGG,2-207141-207156-AGGG,2-207157-207200-AGGG,2-207201-207216-AGGG,2-207217-207244-AGGG,2-207245-207284-AGGGAGGAAGGG,2-207301-207328-AGGG,2-207329-207344-AGGG,2-207349-207364-AGGG,2-207353-207392-AGGGAGGGAGGA,2-207393-207408-AGGG,2-207397-207434-AGGGAGGGAGGA,2-207435-207464-GGAG,2-207501-207528-AGGG,2-207529-207544-AGGG,2-207549-207564-AGGG,2-207565-207588-AGGG,2-207593-207608-AGGG,2-207597-207634-AGGGAGGGAGGA,2-207635-207664-GGAG,2-207677-207681-AGGG,2-207685-207723-AGGAAGGGAGGG,2-207720-207723-GAG,2-207724-207736-GAGG;MOTIFS=AGGG,AGGGAGGAAGGG,GGAG,GAG,G,AGGAAGGGAGGG,GAGG,AGGAAGGG,AGGGAGGGAGGA;STRUC=<VC119092>	NA	No	0.13	No	NA,NA	NA	NA
chr2:207247	44170	INS	6010	0.8317	0.6346	2	NA	NA	NA	NA	NA	NA	NA	NA	NA	No	ID=2-206988-206996-G,2-207013-207029-AGGAAGGG,2-207017-207080-AGGGAGGAAGGG,2-207049-207057-AGGG,2-207081-207096-AGGG,2-207085-207132-AGGGAGGGAGGA,2-207121-207140-AGGG,2-207141-207156-AGGG,2-207157-207200-AGGG,2-207201-207216-AGGG,2-207217-207244-AGGG,2-207245-207284-AGGGAGGAAGGG,2-207301-207328-AGGG,2-207329-207344-AGGG,2-207349-207364-AGGG,2-207353-207392-AGGGAGGGAGGA,2-207393-207408-AGGG,2-207397-207434-AGGGAGGGAGGA,2-207435-207464-GGAG,2-207501-207528-AGGG,2-207529-207544-AGGG,2-207549-207564-AGGG,2-207565-207588-AGGG,2-207593-207608-AGGG,2-207597-207634-AGGGAGGGAGGA,2-207635-207664-GGAG,2-207677-207681-AGGG,2-207685-207723-AGGAAGGGAGGG,2-207720-207723-GAG,2-207724-207736-GAGG;MOTIFS=AGGG,AGGGAGGAAGGG,GGAG,GAG,G,AGGAAGGGAGGG,GAGG,AGGAAGGG,AGGGAGGGAGGA;STRUC=<VC119092>	HGSVC,1KG-ONT	No	0.13	Yes	NA,NA	NA	NA
chr2:207247	44172	INS	3682	0.9022	0.3729	8	NA	NA	NA	NA	NA	NA	NA	NA	NA	No	ID=2-206988-206996-G,2-207013-207029-AGGAAGGG,2-207017-207080-AGGGAGGAAGGG,2-207049-207057-AGGG,2-207081-207096-AGGG,2-207085-207132-AGGGAGGGAGGA,2-207121-207140-AGGG,2-207141-207156-AGGG,2-207157-207200-AGGG,2-207201-207216-AGGG,2-207217-207244-AGGG,2-207245-207284-AGGGAGGAAGGG,2-207301-207328-AGGG,2-207329-207344-AGGG,2-207349-207364-AGGG,2-207353-207392-AGGGAGGGAGGA,2-207393-207408-AGGG,2-207397-207434-AGGGAGGGAGGA,2-207435-207464-GGAG,2-207501-207528-AGGG,2-207529-207544-AGGG,2-207549-207564-AGGG,2-207565-207588-AGGG,2-207593-207608-AGGG,2-207597-207634-AGGGAGGGAGGA,2-207635-207664-GGAG,2-207677-207681-AGGG,2-207685-207723-AGGAAGGGAGGG,2-207720-207723-GAG,2-207724-207736-GAGG;MOTIFS=AGGG,AGGGAGGAAGGG,GGAG,GAG,G,AGGAAGGGAGGG,GAGG,AGGAAGGG,AGGGAGGGAGGA;STRUC=<VC119092>	HPRC,HGSVC,1KG-ONT	No	0.13	Yes	NA,NA	NA	NA
chr2:207265	44173	INS	1386	0.9391	0.2228	5	NA	NA	NA	NA	NA	NA	NA	NA	NA	No	ID=2-206988-206996-G,2-207013-207029-AGGAAGGG,2-207017-207080-AGGGAGGAAGGG,2-207049-207057-AGGG,2-207081-207096-AGGG,2-207085-207132-AGGGAGGGAGGA,2-207121-207140-AGGG,2-207141-207156-AGGG,2-207157-207200-AGGG,2-207201-207216-AGGG,2-207217-207244-AGGG,2-207245-207284-AGGGAGGAAGGG,2-207301-207328-AGGG,2-207329-207344-AGGG,2-207349-207364-AGGG,2-207353-207392-AGGGAGGGAGGA,2-207393-207408-AGGG,2-207397-207434-AGGGAGGGAGGA,2-207435-207464-GGAG,2-207501-207528-AGGG,2-207529-207544-AGGG,2-207549-207564-AGGG,2-207565-207588-AGGG,2-207593-207608-AGGG,2-207597-207634-AGGGAGGGAGGA,2-207635-207664-GGAG,2-207677-207681-AGGG,2-207685-207723-AGGAAGGGAGGG,2-207720-207723-GAG,2-207724-207736-GAGG;MOTIFS=AGGG,AGGGAGGAAGGG,GGAG,GAG,G,AGGAAGGGAGGG,GAGG,AGGAAGGG,AGGGAGGGAGGA;STRUC=<VC119092>	HPRC,HGSVC,1KG-ONT	No	0.13	Yes	NA,NA	NA	NA
chr2:207273	44174	DEL	320	0.9837	0.0479	12	NA	NA	NA	NA	NA	NA	NA	NA	NA	No	ID=2-206988-206996-G,2-207013-207029-AGGAAGGG,2-207017-207080-AGGGAGGAAGGG,2-207049-207057-AGGG,2-207081-207096-AGGG,2-207085-207132-AGGGAGGGAGGA,2-207121-207140-AGGG,2-207141-207156-AGGG,2-207157-207200-AGGG,2-207201-207216-AGGG,2-207217-207244-AGGG,2-207245-207284-AGGGAGGAAGGG,2-207301-207328-AGGG,2-207329-207344-AGGG,2-207349-207364-AGGG,2-207353-207392-AGGGAGGGAGGA,2-207393-207408-AGGG,2-207397-207434-AGGGAGGGAGGA,2-207435-207464-GGAG,2-207501-207528-AGGG,2-207529-207544-AGGG,2-207549-207564-AGGG,2-207565-207588-AGGG,2-207593-207608-AGGG,2-207597-207634-AGGGAGGGAGGA,2-207635-207664-GGAG,2-207677-207681-AGGG,2-207685-207723-AGGAAGGGAGGG,2-207720-207723-GAG,2-207724-207736-GAGG;MOTIFS=AGGG,AGGGAGGAAGGG,GGAG,GAG,G,AGGAAGGGAGGG,GAGG,AGGAAGGG,AGGGAGGGAGGA;STRUC=<VC119092>	HGSVC	Yes	0.007	No	NA,NA	NA	NA
chr2:207288	44175	INS	2958	0.8651	0.4999	1	NA	NA	NA	NA	NA	NA	NA	NA	NA	No	ID=2-206988-206996-G,2-207013-207029-AGGAAGGG,2-207017-207080-AGGGAGGAAGGG,2-207049-207057-AGGG,2-207081-207096-AGGG,2-207085-207132-AGGGAGGGAGGA,2-207121-207140-AGGG,2-207141-207156-AGGG,2-207157-207200-AGGG,2-207201-207216-AGGG,2-207217-207244-AGGG,2-207245-207284-AGGGAGGAAGGG,2-207301-207328-AGGG,2-207329-207344-AGGG,2-207349-207364-AGGG,2-207353-207392-AGGGAGGGAGGA,2-207393-207408-AGGG,2-207397-207434-AGGGAGGGAGGA,2-207435-207464-GGAG,2-207501-207528-AGGG,2-207529-207544-AGGG,2-207549-207564-AGGG,2-207565-207588-AGGG,2-207593-207608-AGGG,2-207597-207634-AGGGAGGGAGGA,2-207635-207664-GGAG,2-207677-207681-AGGG,2-207685-207723-AGGAAGGGAGGG,2-207720-207723-GAG,2-207724-207736-GAGG;MOTIFS=AGGG,AGGGAGGAAGGG,GGAG,GAG,G,AGGAAGGGAGGG,GAGG,AGGAAGGG,AGGGAGGGAGGA;STRUC=<VC119092>	HPRC,HGSVC,1KG-ONT	No	0.13	No	NA,NA	NA	NA
chr2:207297	44176	INS	152	0.8167	0.6768	8	NA	NA	NA	NA	NA	NA	NA	NA	NA	No	ID=2-206988-206996-G,2-207013-207029-AGGAAGGG,2-207017-207080-AGGGAGGAAGGG,2-207049-207057-AGGG,2-207081-207096-AGGG,2-207085-207132-AGGGAGGGAGGA,2-207121-207140-AGGG,2-207141-207156-AGGG,2-207157-207200-AGGG,2-207201-207216-AGGG,2-207217-207244-AGGG,2-207245-207284-AGGGAGGAAGGG,2-207301-207328-AGGG,2-207329-207344-AGGG,2-207349-207364-AGGG,2-207353-207392-AGGGAGGGAGGA,2-207393-207408-AGGG,2-207397-207434-AGGGAGGGAGGA,2-207435-207464-GGAG,2-207501-207528-AGGG,2-207529-207544-AGGG,2-207549-207564-AGGG,2-207565-207588-AGGG,2-207593-207608-AGGG,2-207597-207634-AGGGAGGGAGGA,2-207635-207664-GGAG,2-207677-207681-AGGG,2-207685-207723-AGGAAGGGAGGG,2-207720-207723-GAG,2-207724-207736-GAGG;MOTIFS=AGGG,AGGGAGGAAGGG,GGAG,GAG,G,AGGAAGGGAGGG,GAGG,AGGAAGGG,AGGGAGGGAGGA;STRUC=<VC119092>	HGSVC	No	0.13	Yes	NA,NA	NA	NA
chr2:207305	44177	DEL	240	0.9226	0.2959	11	NA	NA	NA	NA	NA	NA	NA	NA	NA	No	ID=2-206988-206996-G,2-207013-207029-AGGAAGGG,2-207017-207080-AGGGAGGAAGGG,2-207049-207057-AGGG,2-207081-207096-AGGG,2-207085-207132-AGGGAGGGAGGA,2-207121-207140-AGGG,2-207141-207156-AGGG,2-207157-207200-AGGG,2-207201-207216-AGGG,2-207217-207244-AGGG,2-207245-207284-AGGGAGGAAGGG,2-207301-207328-AGGG,2-207329-207344-AGGG,2-207349-207364-AGGG,2-207353-207392-AGGGAGGGAGGA,2-207393-207408-AGGG,2-207397-207434-AGGGAGGGAGGA,2-207435-207464-GGAG,2-207501-207528-AGGG,2-207529-207544-AGGG,2-207549-207564-AGGG,2-207565-207588-AGGG,2-207593-207608-AGGG,2-207597-207634-AGGGAGGGAGGA,2-207635-207664-GGAG,2-207677-207681-AGGG,2-207685-207723-AGGAAGGGAGGG,2-207720-207723-GAG,2-207724-207736-GAGG;MOTIFS=AGGG,AGGGAGGAAGGG,GGAG,GAG,G,AGGAAGGGAGGG,GAGG,AGGAAGGG,AGGGAGGGAGGA;STRUC=<VC119092>	HGSVC	Yes	0.007	No	NA,NA	NA	NA
chr2:207329	44178	INS	124	0.8454	0.6059	10	NA	NA	NA	NA	NA	NA	NA	NA	NA	No	ID=2-206988-206996-G,2-207013-207029-AGGAAGGG,2-207017-207080-AGGGAGGAAGGG,2-207049-207057-AGGG,2-207081-207096-AGGG,2-207085-207132-AGGGAGGGAGGA,2-207121-207140-AGGG,2-207141-207156-AGGG,2-207157-207200-AGGG,2-207201-207216-AGGG,2-207217-207244-AGGG,2-207245-207284-AGGGAGGAAGGG,2-207301-207328-AGGG,2-207329-207344-AGGG,2-207349-207364-AGGG,2-207353-207392-AGGGAGGGAGGA,2-207393-207408-AGGG,2-207397-207434-AGGGAGGGAGGA,2-207435-207464-GGAG,2-207501-207528-AGGG,2-207529-207544-AGGG,2-207549-207564-AGGG,2-207565-207588-AGGG,2-207593-207608-AGGG,2-207597-207634-AGGGAGGGAGGA,2-207635-207664-GGAG,2-207677-207681-AGGG,2-207685-207723-AGGAAGGGAGGG,2-207720-207723-GAG,2-207724-207736-GAGG;MOTIFS=AGGG,AGGGAGGAAGGG,GGAG,GAG,G,AGGAAGGGAGGG,GAGG,AGGAAGGG,AGGGAGGGAGGA;STRUC=<VC119092>	HGSVC	No	0.13	Yes	NA,NA	NA	NA
chr2:207383	44179	INS	990	0.7919	0.6944	6	NA	NA	NA	NA	NA	NA	NA	NA	NA	No	ID=2-206988-206996-G,2-207013-207029-AGGAAGGG,2-207017-207080-AGGGAGGAAGGG,2-207049-207057-AGGG,2-207081-207096-AGGG,2-207085-207132-AGGGAGGGAGGA,2-207121-207140-AGGG,2-207141-207156-AGGG,2-207157-207200-AGGG,2-207201-207216-AGGG,2-207217-207244-AGGG,2-207245-207284-AGGGAGGAAGGG,2-207301-207328-AGGG,2-207329-207344-AGGG,2-207349-207364-AGGG,2-207353-207392-AGGGAGGGAGGA,2-207393-207408-AGGG,2-207397-207434-AGGGAGGGAGGA,2-207435-207464-GGAG,2-207501-207528-AGGG,2-207529-207544-AGGG,2-207549-207564-AGGG,2-207565-207588-AGGG,2-207593-207608-AGGG,2-207597-207634-AGGGAGGGAGGA,2-207635-207664-GGAG,2-207677-207681-AGGG,2-207685-207723-AGGAAGGGAGGG,2-207720-207723-GAG,2-207724-207736-GAGG;MOTIFS=AGGG,AGGGAGGAAGGG,GGAG,GAG,G,AGGAAGGGAGGG,GAGG,AGGAAGGG,AGGGAGGGAGGA;STRUC=<VC119092>	HPRC,1KG-ONT	No	0.13	Yes	NA,NA	NA	NA
chr2:207391	44180	INS	858	0.9059	0.3383	3	NA	NA	NA	NA	NA	NA	NA	NA	NA	No	ID=2-206988-206996-G,2-207013-207029-AGGAAGGG,2-207017-207080-AGGGAGGAAGGG,2-207049-207057-AGGG,2-207081-207096-AGGG,2-207085-207132-AGGGAGGGAGGA,2-207121-207140-AGGG,2-207141-207156-AGGG,2-207157-207200-AGGG,2-207201-207216-AGGG,2-207217-207244-AGGG,2-207245-207284-AGGGAGGAAGGG,2-207301-207328-AGGG,2-207329-207344-AGGG,2-207349-207364-AGGG,2-207353-207392-AGGGAGGGAGGA,2-207393-207408-AGGG,2-207397-207434-AGGGAGGGAGGA,2-207435-207464-GGAG,2-207501-207528-AGGG,2-207529-207544-AGGG,2-207549-207564-AGGG,2-207565-207588-AGGG,2-207593-207608-AGGG,2-207597-207634-AGGGAGGGAGGA,2-207635-207664-GGAG,2-207677-207681-AGGG,2-207685-207723-AGGAAGGGAGGG,2-207720-207723-GAG,2-207724-207736-GAGG;MOTIFS=AGGG,AGGGAGGAAGGG,GGAG,GAG,G,AGGAAGGGAGGG,GAGG,AGGAAGGG,AGGGAGGGAGGA;STRUC=<VC119092>	HPRC,HGSVC,1KG-ONT	No	0.13	Yes	NA,NA	NA	NA
chr2:207399	44181	INS	343	0.8551	0.4881	1	NA	NA	NA	NA	NA	NA	NA	NA	NA	No	ID=2-206988-206996-G,2-207013-207029-AGGAAGGG,2-207017-207080-AGGGAGGAAGGG,2-207049-207057-AGGG,2-207081-207096-AGGG,2-207085-207132-AGGGAGGGAGGA,2-207121-207140-AGGG,2-207141-207156-AGGG,2-207157-207200-AGGG,2-207201-207216-AGGG,2-207217-207244-AGGG,2-207245-207284-AGGGAGGAAGGG,2-207301-207328-AGGG,2-207329-207344-AGGG,2-207349-207364-AGGG,2-207353-207392-AGGGAGGGAGGA,2-207393-207408-AGGG,2-207397-207434-AGGGAGGGAGGA,2-207435-207464-GGAG,2-207501-207528-AGGG,2-207529-207544-AGGG,2-207549-207564-AGGG,2-207565-207588-AGGG,2-207593-207608-AGGG,2-207597-207634-AGGGAGGGAGGA,2-207635-207664-GGAG,2-207677-207681-AGGG,2-207685-207723-AGGAAGGGAGGG,2-207720-207723-GAG,2-207724-207736-GAGG;MOTIFS=AGGG,AGGGAGGAAGGG,GGAG,GAG,G,AGGAAGGGAGGG,GAGG,AGGAAGGG,AGGGAGGGAGGA;STRUC=<VC119092>	HPRC,HGSVC	No	0.13	No	NA,NA	NA	NA
chr2:207441	44183	INS	2523	0.8462	0.6425	4	NA	NA	NA	NA	NA	NA	NA	NA	NA	No	ID=2-206988-206996-G,2-207013-207029-AGGAAGGG,2-207017-207080-AGGGAGGAAGGG,2-207049-207057-AGGG,2-207081-207096-AGGG,2-207085-207132-AGGGAGGGAGGA,2-207121-207140-AGGG,2-207141-207156-AGGG,2-207157-207200-AGGG,2-207201-207216-AGGG,2-207217-207244-AGGG,2-207245-207284-AGGGAGGAAGGG,2-207301-207328-AGGG,2-207329-207344-AGGG,2-207349-207364-AGGG,2-207353-207392-AGGGAGGGAGGA,2-207393-207408-AGGG,2-207397-207434-AGGGAGGGAGGA,2-207435-207464-GGAG,2-207501-207528-AGGG,2-207529-207544-AGGG,2-207549-207564-AGGG,2-207565-207588-AGGG,2-207593-207608-AGGG,2-207597-207634-AGGGAGGGAGGA,2-207635-207664-GGAG,2-207677-207681-AGGG,2-207685-207723-AGGAAGGGAGGG,2-207720-207723-GAG,2-207724-207736-GAGG;MOTIFS=AGGG,AGGGAGGAAGGG,GGAG,GAG,G,AGGAAGGGAGGG,GAGG,AGGAAGGG,AGGGAGGGAGGA;STRUC=<VC119092>	HPRC,HGSVC,1KG-ONT	No	0.13	Yes	NA,NA	NA	NA
chr2:207441	44182	INS	1246	0.8455	0.586	2	NA	NA	NA	NA	NA	NA	NA	NA	NA	No	ID=2-206988-206996-G,2-207013-207029-AGGAAGGG,2-207017-207080-AGGGAGGAAGGG,2-207049-207057-AGGG,2-207081-207096-AGGG,2-207085-207132-AGGGAGGGAGGA,2-207121-207140-AGGG,2-207141-207156-AGGG,2-207157-207200-AGGG,2-207201-207216-AGGG,2-207217-207244-AGGG,2-207245-207284-AGGGAGGAAGGG,2-207301-207328-AGGG,2-207329-207344-AGGG,2-207349-207364-AGGG,2-207353-207392-AGGGAGGGAGGA,2-207393-207408-AGGG,2-207397-207434-AGGGAGGGAGGA,2-207435-207464-GGAG,2-207501-207528-AGGG,2-207529-207544-AGGG,2-207549-207564-AGGG,2-207565-207588-AGGG,2-207593-207608-AGGG,2-207597-207634-AGGGAGGGAGGA,2-207635-207664-GGAG,2-207677-207681-AGGG,2-207685-207723-AGGAAGGGAGGG,2-207720-207723-GAG,2-207724-207736-GAGG;MOTIFS=AGGG,AGGGAGGAAGGG,GGAG,GAG,G,AGGAAGGGAGGG,GAGG,AGGAAGGG,AGGGAGGGAGGA;STRUC=<VC119092>	HPRC,HGSVC,1KG-ONT	No	0.13	Yes	NA,NA	NA	NA
chr2:207488	44184	INS	316	0.8719	0.559	2	NA	NA	NA	NA	NA	NA	NA	NA	NA	No	ID=2-206988-206996-G,2-207013-207029-AGGAAGGG,2-207017-207080-AGGGAGGAAGGG,2-207049-207057-AGGG,2-207081-207096-AGGG,2-207085-207132-AGGGAGGGAGGA,2-207121-207140-AGGG,2-207141-207156-AGGG,2-207157-207200-AGGG,2-207201-207216-AGGG,2-207217-207244-AGGG,2-207245-207284-AGGGAGGAAGGG,2-207301-207328-AGGG,2-207329-207344-AGGG,2-207349-207364-AGGG,2-207353-207392-AGGGAGGGAGGA,2-207393-207408-AGGG,2-207397-207434-AGGGAGGGAGGA,2-207435-207464-GGAG,2-207501-207528-AGGG,2-207529-207544-AGGG,2-207549-207564-AGGG,2-207565-207588-AGGG,2-207593-207608-AGGG,2-207597-207634-AGGGAGGGAGGA,2-207635-207664-GGAG,2-207677-207681-AGGG,2-207685-207723-AGGAAGGGAGGG,2-207720-207723-GAG,2-207724-207736-GAGG;MOTIFS=AGGG,AGGGAGGAAGGG,GGAG,GAG,G,AGGAAGGGAGGG,GAGG,AGGAAGGG,AGGGAGGGAGGA;STRUC=<VC119092>	HPRC,HGSVC	No	0.13	No	NA,NA	NA	NA
chr2:207492	44185	INS	2019	0.8469	0.535	24	NA	NA	NA	NA	NA	NA	NA	NA	NA	No	ID=2-206988-206996-G,2-207013-207029-AGGAAGGG,2-207017-207080-AGGGAGGAAGGG,2-207049-207057-AGGG,2-207081-207096-AGGG,2-207085-207132-AGGGAGGGAGGA,2-207121-207140-AGGG,2-207141-207156-AGGG,2-207157-207200-AGGG,2-207201-207216-AGGG,2-207217-207244-AGGG,2-207245-207284-AGGGAGGAAGGG,2-207301-207328-AGGG,2-207329-207344-AGGG,2-207349-207364-AGGG,2-207353-207392-AGGGAGGGAGGA,2-207393-207408-AGGG,2-207397-207434-AGGGAGGGAGGA,2-207435-207464-GGAG,2-207501-207528-AGGG,2-207529-207544-AGGG,2-207549-207564-AGGG,2-207565-207588-AGGG,2-207593-207608-AGGG,2-207597-207634-AGGGAGGGAGGA,2-207635-207664-GGAG,2-207677-207681-AGGG,2-207685-207723-AGGAAGGGAGGG,2-207720-207723-GAG,2-207724-207736-GAGG;MOTIFS=AGGG,AGGGAGGAAGGG,GGAG,GAG,G,AGGAAGGGAGGG,GAGG,AGGAAGGG,AGGGAGGGAGGA;STRUC=<VC119092>	HPRC,HGSVC,1KG-ONT	No	0.13	Yes	NA,NA	NA	NA
chr2:207505	44186	INS	312	0.8668	0.467	2	NA	NA	NA	NA	NA	NA	NA	NA	NA	No	ID=2-206988-206996-G,2-207013-207029-AGGAAGGG,2-207017-207080-AGGGAGGAAGGG,2-207049-207057-AGGG,2-207081-207096-AGGG,2-207085-207132-AGGGAGGGAGGA,2-207121-207140-AGGG,2-207141-207156-AGGG,2-207157-207200-AGGG,2-207201-207216-AGGG,2-207217-207244-AGGG,2-207245-207284-AGGGAGGAAGGG,2-207301-207328-AGGG,2-207329-207344-AGGG,2-207349-207364-AGGG,2-207353-207392-AGGGAGGGAGGA,2-207393-207408-AGGG,2-207397-207434-AGGGAGGGAGGA,2-207435-207464-GGAG,2-207501-207528-AGGG,2-207529-207544-AGGG,2-207549-207564-AGGG,2-207565-207588-AGGG,2-207593-207608-AGGG,2-207597-207634-AGGGAGGGAGGA,2-207635-207664-GGAG,2-207677-207681-AGGG,2-207685-207723-AGGAAGGGAGGG,2-207720-207723-GAG,2-207724-207736-GAGG;MOTIFS=AGGG,AGGGAGGAAGGG,GGAG,GAG,G,AGGAAGGGAGGG,GAGG,AGGAAGGG,AGGGAGGGAGGA;STRUC=<VC119092>	HPRC	No	0.13	No	NA,NA	NA	NA
chr2:207507	44187	INS	741	0.9088	0.3621	3	NA	NA	NA	NA	NA	NA	NA	NA	NA	No	ID=2-206988-206996-G,2-207013-207029-AGGAAGGG,2-207017-207080-AGGGAGGAAGGG,2-207049-207057-AGGG,2-207081-207096-AGGG,2-207085-207132-AGGGAGGGAGGA,2-207121-207140-AGGG,2-207141-207156-AGGG,2-207157-207200-AGGG,2-207201-207216-AGGG,2-207217-207244-AGGG,2-207245-207284-AGGGAGGAAGGG,2-207301-207328-AGGG,2-207329-207344-AGGG,2-207349-207364-AGGG,2-207353-207392-AGGGAGGGAGGA,2-207393-207408-AGGG,2-207397-207434-AGGGAGGGAGGA,2-207435-207464-GGAG,2-207501-207528-AGGG,2-207529-207544-AGGG,2-207549-207564-AGGG,2-207565-207588-AGGG,2-207593-207608-AGGG,2-207597-207634-AGGGAGGGAGGA,2-207635-207664-GGAG,2-207677-207681-AGGG,2-207685-207723-AGGAAGGGAGGG,2-207720-207723-GAG,2-207724-207736-GAGG;MOTIFS=AGGG,AGGGAGGAAGGG,GGAG,GAG,G,AGGAAGGGAGGG,GAGG,AGGAAGGG,AGGGAGGGAGGA;STRUC=<VC119092>	HPRC,HGSVC,1KG-ONT	No	0.13	No	NA,NA	NA	NA
chr2:207537	44188	DEL	56	0.8411	0.6051	7	NA	NA	NA	NA	NA	NA	NA	NA	NA	No	ID=2-206988-206996-G,2-207013-207029-AGGAAGGG,2-207017-207080-AGGGAGGAAGGG,2-207049-207057-AGGG,2-207081-207096-AGGG,2-207085-207132-AGGGAGGGAGGA,2-207121-207140-AGGG,2-207141-207156-AGGG,2-207157-207200-AGGG,2-207201-207216-AGGG,2-207217-207244-AGGG,2-207245-207284-AGGGAGGAAGGG,2-207301-207328-AGGG,2-207329-207344-AGGG,2-207349-207364-AGGG,2-207353-207392-AGGGAGGGAGGA,2-207393-207408-AGGG,2-207397-207434-AGGGAGGGAGGA,2-207435-207464-GGAG,2-207501-207528-AGGG,2-207529-207544-AGGG,2-207549-207564-AGGG,2-207565-207588-AGGG,2-207593-207608-AGGG,2-207597-207634-AGGGAGGGAGGA,2-207635-207664-GGAG,2-207677-207681-AGGG,2-207685-207723-AGGAAGGGAGGG,2-207720-207723-GAG,2-207724-207736-GAGG;MOTIFS=AGGG,AGGGAGGAAGGG,GGAG,GAG,G,AGGAAGGGAGGG,GAGG,AGGAAGGG,AGGGAGGGAGGA;STRUC=<VC119092>	NA	No	0.029	Yes	NA,NA	NA	NA
chr2:207553	44190	INS	2699	0.9157	0.2946	10	NA	NA	NA	NA	NA	NA	NA	NA	NA	No	ID=2-206988-206996-G,2-207013-207029-AGGAAGGG,2-207017-207080-AGGGAGGAAGGG,2-207049-207057-AGGG,2-207081-207096-AGGG,2-207085-207132-AGGGAGGGAGGA,2-207121-207140-AGGG,2-207141-207156-AGGG,2-207157-207200-AGGG,2-207201-207216-AGGG,2-207217-207244-AGGG,2-207245-207284-AGGGAGGAAGGG,2-207301-207328-AGGG,2-207329-207344-AGGG,2-207349-207364-AGGG,2-207353-207392-AGGGAGGGAGGA,2-207393-207408-AGGG,2-207397-207434-AGGGAGGGAGGA,2-207435-207464-GGAG,2-207501-207528-AGGG,2-207529-207544-AGGG,2-207549-207564-AGGG,2-207565-207588-AGGG,2-207593-207608-AGGG,2-207597-207634-AGGGAGGGAGGA,2-207635-207664-GGAG,2-207677-207681-AGGG,2-207685-207723-AGGAAGGGAGGG,2-207720-207723-GAG,2-207724-207736-GAGG;MOTIFS=AGGG,AGGGAGGAAGGG,GGAG,GAG,G,AGGAAGGGAGGG,GAGG,AGGAAGGG,AGGGAGGGAGGA;STRUC=<VC119092>	HPRC,HGSVC	No	0.13	Yes	NA,NA	NA	NA
chr2:207591	44191	INS	2034	0.88	0.4246	3	NA	NA	NA	NA	NA	NA	NA	NA	NA	No	ID=2-206988-206996-G,2-207013-207029-AGGAAGGG,2-207017-207080-AGGGAGGAAGGG,2-207049-207057-AGGG,2-207081-207096-AGGG,2-207085-207132-AGGGAGGGAGGA,2-207121-207140-AGGG,2-207141-207156-AGGG,2-207157-207200-AGGG,2-207201-207216-AGGG,2-207217-207244-AGGG,2-207245-207284-AGGGAGGAAGGG,2-207301-207328-AGGG,2-207329-207344-AGGG,2-207349-207364-AGGG,2-207353-207392-AGGGAGGGAGGA,2-207393-207408-AGGG,2-207397-207434-AGGGAGGGAGGA,2-207435-207464-GGAG,2-207501-207528-AGGG,2-207529-207544-AGGG,2-207549-207564-AGGG,2-207565-207588-AGGG,2-207593-207608-AGGG,2-207597-207634-AGGGAGGGAGGA,2-207635-207664-GGAG,2-207677-207681-AGGG,2-207685-207723-AGGAAGGGAGGG,2-207720-207723-GAG,2-207724-207736-GAGG;MOTIFS=AGGG,AGGGAGGAAGGG,GGAG,GAG,G,AGGAAGGGAGGG,GAGG,AGGAAGGG,AGGGAGGGAGGA;STRUC=<VC119092>	HPRC,HGSVC	No	0.13	No	NA,NA	NA	NA
chr2:207641	44193	INS	4305	0.8292	0.6112	3	NA	NA	NA	NA	NA	NA	NA	NA	NA	No	ID=2-206988-206996-G,2-207013-207029-AGGAAGGG,2-207017-207080-AGGGAGGAAGGG,2-207049-207057-AGGG,2-207081-207096-AGGG,2-207085-207132-AGGGAGGGAGGA,2-207121-207140-AGGG,2-207141-207156-AGGG,2-207157-207200-AGGG,2-207201-207216-AGGG,2-207217-207244-AGGG,2-207245-207284-AGGGAGGAAGGG,2-207301-207328-AGGG,2-207329-207344-AGGG,2-207349-207364-AGGG,2-207353-207392-AGGGAGGGAGGA,2-207393-207408-AGGG,2-207397-207434-AGGGAGGGAGGA,2-207435-207464-GGAG,2-207501-207528-AGGG,2-207529-207544-AGGG,2-207549-207564-AGGG,2-207565-207588-AGGG,2-207593-207608-AGGG,2-207597-207634-AGGGAGGGAGGA,2-207635-207664-GGAG,2-207677-207681-AGGG,2-207685-207723-AGGAAGGGAGGG,2-207720-207723-GAG,2-207724-207736-GAGG;MOTIFS=AGGG,AGGGAGGAAGGG,GGAG,GAG,G,AGGAAGGGAGGG,GAGG,AGGAAGGG,AGGGAGGGAGGA;STRUC=<VC119092>	HPRC,HGSVC	No	0.13	Yes	NA,NA	NA	NA
chr2:207641	44192	INS	4013	0.9647	0.1571	8	NA	NA	NA	NA	NA	NA	NA	NA	NA	No	ID=2-206988-206996-G,2-207013-207029-AGGAAGGG,2-207017-207080-AGGGAGGAAGGG,2-207049-207057-AGGG,2-207081-207096-AGGG,2-207085-207132-AGGGAGGGAGGA,2-207121-207140-AGGG,2-207141-207156-AGGG,2-207157-207200-AGGG,2-207201-207216-AGGG,2-207217-207244-AGGG,2-207245-207284-AGGGAGGAAGGG,2-207301-207328-AGGG,2-207329-207344-AGGG,2-207349-207364-AGGG,2-207353-207392-AGGGAGGGAGGA,2-207393-207408-AGGG,2-207397-207434-AGGGAGGGAGGA,2-207435-207464-GGAG,2-207501-207528-AGGG,2-207529-207544-AGGG,2-207549-207564-AGGG,2-207565-207588-AGGG,2-207593-207608-AGGG,2-207597-207634-AGGGAGGGAGGA,2-207635-207664-GGAG,2-207677-207681-AGGG,2-207685-207723-AGGAAGGGAGGG,2-207720-207723-GAG,2-207724-207736-GAGG;MOTIFS=AGGG,AGGGAGGAAGGG,GGAG,GAG,G,AGGAAGGGAGGG,GAGG,AGGAAGGG,AGGGAGGGAGGA;STRUC=<VC119092>	HPRC,HGSVC	No	0.13	Yes	NA,NA	NA	NA
chr2:207665	44197	INS	3470	0.8783	0.6331	3	NA	NA	NA	NA	NA	NA	NA	NA	NA	No	ID=2-206988-206996-G,2-207013-207029-AGGAAGGG,2-207017-207080-AGGGAGGAAGGG,2-207049-207057-AGGG,2-207081-207096-AGGG,2-207085-207132-AGGGAGGGAGGA,2-207121-207140-AGGG,2-207141-207156-AGGG,2-207157-207200-AGGG,2-207201-207216-AGGG,2-207217-207244-AGGG,2-207245-207284-AGGGAGGAAGGG,2-207301-207328-AGGG,2-207329-207344-AGGG,2-207349-207364-AGGG,2-207353-207392-AGGGAGGGAGGA,2-207393-207408-AGGG,2-207397-207434-AGGGAGGGAGGA,2-207435-207464-GGAG,2-207501-207528-AGGG,2-207529-207544-AGGG,2-207549-207564-AGGG,2-207565-207588-AGGG,2-207593-207608-AGGG,2-207597-207634-AGGGAGGGAGGA,2-207635-207664-GGAG,2-207677-207681-AGGG,2-207685-207723-AGGAAGGGAGGG,2-207720-207723-GAG,2-207724-207736-GAGG;MOTIFS=AGGG,AGGGAGGAAGGG,GGAG,GAG,G,AGGAAGGGAGGG,GAGG,AGGAAGGG,AGGGAGGGAGGA;STRUC=<VC119092>	HPRC	No	0.13	Yes	NA,NA	NA	NA
chr2:207665	44198	INS	2979	0.8461	0.5674	6	NA	NA	NA	NA	NA	NA	NA	NA	NA	No	ID=2-206988-206996-G,2-207013-207029-AGGAAGGG,2-207017-207080-AGGGAGGAAGGG,2-207049-207057-AGGG,2-207081-207096-AGGG,2-207085-207132-AGGGAGGGAGGA,2-207121-207140-AGGG,2-207141-207156-AGGG,2-207157-207200-AGGG,2-207201-207216-AGGG,2-207217-207244-AGGG,2-207245-207284-AGGGAGGAAGGG,2-207301-207328-AGGG,2-207329-207344-AGGG,2-207349-207364-AGGG,2-207353-207392-AGGGAGGGAGGA,2-207393-207408-AGGG,2-207397-207434-AGGGAGGGAGGA,2-207435-207464-GGAG,2-207501-207528-AGGG,2-207529-207544-AGGG,2-207549-207564-AGGG,2-207565-207588-AGGG,2-207593-207608-AGGG,2-207597-207634-AGGGAGGGAGGA,2-207635-207664-GGAG,2-207677-207681-AGGG,2-207685-207723-AGGAAGGGAGGG,2-207720-207723-GAG,2-207724-207736-GAGG;MOTIFS=AGGG,AGGGAGGAAGGG,GGAG,GAG,G,AGGAAGGGAGGG,GAGG,AGGAAGGG,AGGGAGGGAGGA;STRUC=<VC119092>	HPRC,HGSVC	No	0.13	No	NA,NA	NA	NA
chr2:207669	44199	INS	294	0.8046	0.6872	15	NA	NA	NA	NA	NA	NA	NA	NA	NA	No	ID=2-206988-206996-G,2-207013-207029-AGGAAGGG,2-207017-207080-AGGGAGGAAGGG,2-207049-207057-AGGG,2-207081-207096-AGGG,2-207085-207132-AGGGAGGGAGGA,2-207121-207140-AGGG,2-207141-207156-AGGG,2-207157-207200-AGGG,2-207201-207216-AGGG,2-207217-207244-AGGG,2-207245-207284-AGGGAGGAAGGG,2-207301-207328-AGGG,2-207329-207344-AGGG,2-207349-207364-AGGG,2-207353-207392-AGGGAGGGAGGA,2-207393-207408-AGGG,2-207397-207434-AGGGAGGGAGGA,2-207435-207464-GGAG,2-207501-207528-AGGG,2-207529-207544-AGGG,2-207549-207564-AGGG,2-207565-207588-AGGG,2-207593-207608-AGGG,2-207597-207634-AGGGAGGGAGGA,2-207635-207664-GGAG,2-207677-207681-AGGG,2-207685-207723-AGGAAGGGAGGG,2-207720-207723-GAG,2-207724-207736-GAGG;MOTIFS=AGGG,AGGGAGGAAGGG,GGAG,GAG,G,AGGAAGGGAGGG,GAGG,AGGAAGGG,AGGGAGGGAGGA;STRUC=<VC119092>	HPRC	No	0.13	Yes	NA,NA	NA	NA
chr2:207720	44200	INS	1678	0.8329	0.6229	2	NA	NA	NA	NA	NA	NA	NA	NA	NA	No	ID=2-206988-206996-G,2-207013-207029-AGGAAGGG,2-207017-207080-AGGGAGGAAGGG,2-207049-207057-AGGG,2-207081-207096-AGGG,2-207085-207132-AGGGAGGGAGGA,2-207121-207140-AGGG,2-207141-207156-AGGG,2-207157-207200-AGGG,2-207201-207216-AGGG,2-207217-207244-AGGG,2-207245-207284-AGGGAGGAAGGG,2-207301-207328-AGGG,2-207329-207344-AGGG,2-207349-207364-AGGG,2-207353-207392-AGGGAGGGAGGA,2-207393-207408-AGGG,2-207397-207434-AGGGAGGGAGGA,2-207435-207464-GGAG,2-207501-207528-AGGG,2-207529-207544-AGGG,2-207549-207564-AGGG,2-207565-207588-AGGG,2-207593-207608-AGGG,2-207597-207634-AGGGAGGGAGGA,2-207635-207664-GGAG,2-207677-207681-AGGG,2-207685-207723-AGGAAGGGAGGG,2-207720-207723-GAG,2-207724-207736-GAGG;MOTIFS=AGGG,AGGGAGGAAGGG,GGAG,GAG,G,AGGAAGGGAGGG,GAGG,AGGAAGGG,AGGGAGGGAGGA;STRUC=<VC119092>	HPRC,HGSVC	No	0.13	Yes	NA,NA	NA	NA
chr2:207720	44201	INS	4210	0.9032	0.3713	2	NA	NA	NA	NA	NA	NA	NA	NA	NA	No	ID=2-206988-206996-G,2-207013-207029-AGGAAGGG,2-207017-207080-AGGGAGGAAGGG,2-207049-207057-AGGG,2-207081-207096-AGGG,2-207085-207132-AGGGAGGGAGGA,2-207121-207140-AGGG,2-207141-207156-AGGG,2-207157-207200-AGGG,2-207201-207216-AGGG,2-207217-207244-AGGG,2-207245-207284-AGGGAGGAAGGG,2-207301-207328-AGGG,2-207329-207344-AGGG,2-207349-207364-AGGG,2-207353-207392-AGGGAGGGAGGA,2-207393-207408-AGGG,2-207397-207434-AGGGAGGGAGGA,2-207435-207464-GGAG,2-207501-207528-AGGG,2-207529-207544-AGGG,2-207549-207564-AGGG,2-207565-207588-AGGG,2-207593-207608-AGGG,2-207597-207634-AGGGAGGGAGGA,2-207635-207664-GGAG,2-207677-207681-AGGG,2-207685-207723-AGGAAGGGAGGG,2-207720-207723-GAG,2-207724-207736-GAGG;MOTIFS=AGGG,AGGGAGGAAGGG,GGAG,GAG,G,AGGAAGGGAGGG,GAGG,AGGAAGGG,AGGGAGGGAGGA;STRUC=<VC119092>	HPRC,HGSVC	No	0.13	Yes	NA,NA	NA	NA
chr2:207721	44202	INS	444	0.7987	0.6884	2	NA	NA	NA	NA	NA	NA	NA	NA	NA	No	ID=2-206988-206996-G,2-207013-207029-AGGAAGGG,2-207017-207080-AGGGAGGAAGGG,2-207049-207057-AGGG,2-207081-207096-AGGG,2-207085-207132-AGGGAGGGAGGA,2-207121-207140-AGGG,2-207141-207156-AGGG,2-207157-207200-AGGG,2-207201-207216-AGGG,2-207217-207244-AGGG,2-207245-207284-AGGGAGGAAGGG,2-207301-207328-AGGG,2-207329-207344-AGGG,2-207349-207364-AGGG,2-207353-207392-AGGGAGGGAGGA,2-207393-207408-AGGG,2-207397-207434-AGGGAGGGAGGA,2-207435-207464-GGAG,2-207501-207528-AGGG,2-207529-207544-AGGG,2-207549-207564-AGGG,2-207565-207588-AGGG,2-207593-207608-AGGG,2-207597-207634-AGGGAGGGAGGA,2-207635-207664-GGAG,2-207677-207681-AGGG,2-207685-207723-AGGAAGGGAGGG,2-207720-207723-GAG,2-207724-207736-GAGG;MOTIFS=AGGG,AGGGAGGAAGGG,GGAG,GAG,G,AGGAAGGGAGGG,GAGG,AGGAAGGG,AGGGAGGGAGGA;STRUC=<VC119092>	HPRC,HGSVC	No	0.13	No	NA,NA	NA	NA
chr2:207721	44203	INS	2752	0.8544	0.5895	7	NA	NA	NA	NA	NA	NA	NA	NA	NA	No	ID=2-206988-206996-G,2-207013-207029-AGGAAGGG,2-207017-207080-AGGGAGGAAGGG,2-207049-207057-AGGG,2-207081-207096-AGGG,2-207085-207132-AGGGAGGGAGGA,2-207121-207140-AGGG,2-207141-207156-AGGG,2-207157-207200-AGGG,2-207201-207216-AGGG,2-207217-207244-AGGG,2-207245-207284-AGGGAGGAAGGG,2-207301-207328-AGGG,2-207329-207344-AGGG,2-207349-207364-AGGG,2-207353-207392-AGGGAGGGAGGA,2-207393-207408-AGGG,2-207397-207434-AGGGAGGGAGGA,2-207435-207464-GGAG,2-207501-207528-AGGG,2-207529-207544-AGGG,2-207549-207564-AGGG,2-207565-207588-AGGG,2-207593-207608-AGGG,2-207597-207634-AGGGAGGGAGGA,2-207635-207664-GGAG,2-207677-207681-AGGG,2-207685-207723-AGGAAGGGAGGG,2-207720-207723-GAG,2-207724-207736-GAGG;MOTIFS=AGGG,AGGGAGGAAGGG,GGAG,GAG,G,AGGAAGGGAGGG,GAGG,AGGAAGGG,AGGGAGGGAGGA;STRUC=<VC119092>	HPRC,HGSVC	No	0.13	Yes	NA,NA	NA	NA
chr2:207723	44205	INS	592	0.8278	0.6677	2	NA	NA	NA	NA	NA	NA	NA	NA	NA	No	ID=2-206988-206996-G,2-207013-207029-AGGAAGGG,2-207017-207080-AGGGAGGAAGGG,2-207049-207057-AGGG,2-207081-207096-AGGG,2-207085-207132-AGGGAGGGAGGA,2-207121-207140-AGGG,2-207141-207156-AGGG,2-207157-207200-AGGG,2-207201-207216-AGGG,2-207217-207244-AGGG,2-207245-207284-AGGGAGGAAGGG,2-207301-207328-AGGG,2-207329-207344-AGGG,2-207349-207364-AGGG,2-207353-207392-AGGGAGGGAGGA,2-207393-207408-AGGG,2-207397-207434-AGGGAGGGAGGA,2-207435-207464-GGAG,2-207501-207528-AGGG,2-207529-207544-AGGG,2-207549-207564-AGGG,2-207565-207588-AGGG,2-207593-207608-AGGG,2-207597-207634-AGGGAGGGAGGA,2-207635-207664-GGAG,2-207677-207681-AGGG,2-207685-207723-AGGAAGGGAGGG,2-207720-207723-GAG,2-207724-207736-GAGG;MOTIFS=AGGG,AGGGAGGAAGGG,GGAG,GAG,G,AGGAAGGGAGGG,GAGG,AGGAAGGG,AGGGAGGGAGGA;STRUC=<VC119092>	HPRC,HGSVC,1KG-ONT	No	0.13	No	NA,NA	NA	NA
chr2:207723	44204	INS	2970	0.845	0.5972	8	NA	NA	NA	NA	NA	NA	NA	NA	NA	No	ID=2-206988-206996-G,2-207013-207029-AGGAAGGG,2-207017-207080-AGGGAGGAAGGG,2-207049-207057-AGGG,2-207081-207096-AGGG,2-207085-207132-AGGGAGGGAGGA,2-207121-207140-AGGG,2-207141-207156-AGGG,2-207157-207200-AGGG,2-207201-207216-AGGG,2-207217-207244-AGGG,2-207245-207284-AGGGAGGAAGGG,2-207301-207328-AGGG,2-207329-207344-AGGG,2-207349-207364-AGGG,2-207353-207392-AGGGAGGGAGGA,2-207393-207408-AGGG,2-207397-207434-AGGGAGGGAGGA,2-207435-207464-GGAG,2-207501-207528-AGGG,2-207529-207544-AGGG,2-207549-207564-AGGG,2-207565-207588-AGGG,2-207593-207608-AGGG,2-207597-207634-AGGGAGGGAGGA,2-207635-207664-GGAG,2-207677-207681-AGGG,2-207685-207723-AGGAAGGGAGGG,2-207720-207723-GAG,2-207724-207736-GAGG;MOTIFS=AGGG,AGGGAGGAAGGG,GGAG,GAG,G,AGGAAGGGAGGG,GAGG,AGGAAGGG,AGGGAGGGAGGA;STRUC=<VC119092>	HPRC,HGSVC	No	0.13	Yes	NA,NA	NA	NA
chr2:207723	44206	INS	2610	0.9081	0.3322	5	NA	NA	NA	NA	NA	NA	NA	NA	NA	No	ID=2-206988-206996-G,2-207013-207029-AGGAAGGG,2-207017-207080-AGGGAGGAAGGG,2-207049-207057-AGGG,2-207081-207096-AGGG,2-207085-207132-AGGGAGGGAGGA,2-207121-207140-AGGG,2-207141-207156-AGGG,2-207157-207200-AGGG,2-207201-207216-AGGG,2-207217-207244-AGGG,2-207245-207284-AGGGAGGAAGGG,2-207301-207328-AGGG,2-207329-207344-AGGG,2-207349-207364-AGGG,2-207353-207392-AGGGAGGGAGGA,2-207393-207408-AGGG,2-207397-207434-AGGGAGGGAGGA,2-207435-207464-GGAG,2-207501-207528-AGGG,2-207529-207544-AGGG,2-207549-207564-AGGG,2-207565-207588-AGGG,2-207593-207608-AGGG,2-207597-207634-AGGGAGGGAGGA,2-207635-207664-GGAG,2-207677-207681-AGGG,2-207685-207723-AGGAAGGGAGGG,2-207720-207723-GAG,2-207724-207736-GAGG;MOTIFS=AGGG,AGGGAGGAAGGG,GGAG,GAG,G,AGGAAGGGAGGG,GAGG,AGGAAGGG,AGGGAGGGAGGA;STRUC=<VC119092>	HPRC,HGSVC	No	0.13	Yes	NA,NA	NA	NA
chr2:207723	44207	INS	4887	0.8171	0.6624	3	NA	NA	NA	NA	NA	NA	NA	NA	NA	No	ID=2-206988-206996-G,2-207013-207029-AGGAAGGG,2-207017-207080-AGGGAGGAAGGG,2-207049-207057-AGGG,2-207081-207096-AGGG,2-207085-207132-AGGGAGGGAGGA,2-207121-207140-AGGG,2-207141-207156-AGGG,2-207157-207200-AGGG,2-207201-207216-AGGG,2-207217-207244-AGGG,2-207245-207284-AGGGAGGAAGGG,2-207301-207328-AGGG,2-207329-207344-AGGG,2-207349-207364-AGGG,2-207353-207392-AGGGAGGGAGGA,2-207393-207408-AGGG,2-207397-207434-AGGGAGGGAGGA,2-207435-207464-GGAG,2-207501-207528-AGGG,2-207529-207544-AGGG,2-207549-207564-AGGG,2-207565-207588-AGGG,2-207593-207608-AGGG,2-207597-207634-AGGGAGGGAGGA,2-207635-207664-GGAG,2-207677-207681-AGGG,2-207685-207723-AGGAAGGGAGGG,2-207720-207723-GAG,2-207724-207736-GAGG;MOTIFS=AGGG,AGGGAGGAAGGG,GGAG,GAG,G,AGGAAGGGAGGG,GAGG,AGGAAGGG,AGGGAGGGAGGA;STRUC=<VC119092>	HGSVC	No	0.13	Yes	NA,NA	NA	NA
chr2:207723	44208	INS	1380	0.8554	0.6915	5	NA	NA	NA	NA	NA	NA	NA	NA	NA	No	ID=2-206988-206996-G,2-207013-207029-AGGAAGGG,2-207017-207080-AGGGAGGAAGGG,2-207049-207057-AGGG,2-207081-207096-AGGG,2-207085-207132-AGGGAGGGAGGA,2-207121-207140-AGGG,2-207141-207156-AGGG,2-207157-207200-AGGG,2-207201-207216-AGGG,2-207217-207244-AGGG,2-207245-207284-AGGGAGGAAGGG,2-207301-207328-AGGG,2-207329-207344-AGGG,2-207349-207364-AGGG,2-207353-207392-AGGGAGGGAGGA,2-207393-207408-AGGG,2-207397-207434-AGGGAGGGAGGA,2-207435-207464-GGAG,2-207501-207528-AGGG,2-207529-207544-AGGG,2-207549-207564-AGGG,2-207565-207588-AGGG,2-207593-207608-AGGG,2-207597-207634-AGGGAGGGAGGA,2-207635-207664-GGAG,2-207677-207681-AGGG,2-207685-207723-AGGAAGGGAGGG,2-207720-207723-GAG,2-207724-207736-GAGG;MOTIFS=AGGG,AGGGAGGAAGGG,GGAG,GAG,G,AGGAAGGGAGGG,GAGG,AGGAAGGG,AGGGAGGGAGGA;STRUC=<VC119092>	HPRC,HGSVC	No	0.13	No	NA,NA	NA	NA
chr2:207724	44209	INS	2867	0.8408	0.6063	2	NA	NA	NA	NA	NA	NA	NA	NA	NA	No	ID=2-206988-206996-G,2-207013-207029-AGGAAGGG,2-207017-207080-AGGGAGGAAGGG,2-207049-207057-AGGG,2-207081-207096-AGGG,2-207085-207132-AGGGAGGGAGGA,2-207121-207140-AGGG,2-207141-207156-AGGG,2-207157-207200-AGGG,2-207201-207216-AGGG,2-207217-207244-AGGG,2-207245-207284-AGGGAGGAAGGG,2-207301-207328-AGGG,2-207329-207344-AGGG,2-207349-207364-AGGG,2-207353-207392-AGGGAGGGAGGA,2-207393-207408-AGGG,2-207397-207434-AGGGAGGGAGGA,2-207435-207464-GGAG,2-207501-207528-AGGG,2-207529-207544-AGGG,2-207549-207564-AGGG,2-207565-207588-AGGG,2-207593-207608-AGGG,2-207597-207634-AGGGAGGGAGGA,2-207635-207664-GGAG,2-207677-207681-AGGG,2-207685-207723-AGGAAGGGAGGG,2-207720-207723-GAG,2-207724-207736-GAGG;MOTIFS=AGGG,AGGGAGGAAGGG,GGAG,GAG,G,AGGAAGGGAGGG,GAGG,AGGAAGGG,AGGGAGGGAGGA;STRUC=<VC119092>	HPRC,HGSVC	No	0.13	No	NA,NA	NA	NA
chr2:207725	44210	INS	1085	0.8277	0.5858	2	NA	NA	NA	NA	NA	NA	NA	NA	NA	No	ID=2-206988-206996-G,2-207013-207029-AGGAAGGG,2-207017-207080-AGGGAGGAAGGG,2-207049-207057-AGGG,2-207081-207096-AGGG,2-207085-207132-AGGGAGGGAGGA,2-207121-207140-AGGG,2-207141-207156-AGGG,2-207157-207200-AGGG,2-207201-207216-AGGG,2-207217-207244-AGGG,2-207245-207284-AGGGAGGAAGGG,2-207301-207328-AGGG,2-207329-207344-AGGG,2-207349-207364-AGGG,2-207353-207392-AGGGAGGGAGGA,2-207393-207408-AGGG,2-207397-207434-AGGGAGGGAGGA,2-207435-207464-GGAG,2-207501-207528-AGGG,2-207529-207544-AGGG,2-207549-207564-AGGG,2-207565-207588-AGGG,2-207593-207608-AGGG,2-207597-207634-AGGGAGGGAGGA,2-207635-207664-GGAG,2-207677-207681-AGGG,2-207685-207723-AGGAAGGGAGGG,2-207720-207723-GAG,2-207724-207736-GAGG;MOTIFS=AGGG,AGGGAGGAAGGG,GGAG,GAG,G,AGGAAGGGAGGG,GAGG,AGGAAGGG,AGGGAGGGAGGA;STRUC=<VC119092>	HPRC,1KG-ONT	No	0.13	No	NA,NA	NA	NA
chr2:207725	44211	INS	465	0.8173	0.6744	1	NA	NA	NA	NA	NA	NA	NA	NA	NA	No	ID=2-206988-206996-G,2-207013-207029-AGGAAGGG,2-207017-207080-AGGGAGGAAGGG,2-207049-207057-AGGG,2-207081-207096-AGGG,2-207085-207132-AGGGAGGGAGGA,2-207121-207140-AGGG,2-207141-207156-AGGG,2-207157-207200-AGGG,2-207201-207216-AGGG,2-207217-207244-AGGG,2-207245-207284-AGGGAGGAAGGG,2-207301-207328-AGGG,2-207329-207344-AGGG,2-207349-207364-AGGG,2-207353-207392-AGGGAGGGAGGA,2-207393-207408-AGGG,2-207397-207434-AGGGAGGGAGGA,2-207435-207464-GGAG,2-207501-207528-AGGG,2-207529-207544-AGGG,2-207549-207564-AGGG,2-207565-207588-AGGG,2-207593-207608-AGGG,2-207597-207634-AGGGAGGGAGGA,2-207635-207664-GGAG,2-207677-207681-AGGG,2-207685-207723-AGGAAGGGAGGG,2-207720-207723-GAG,2-207724-207736-GAGG;MOTIFS=AGGG,AGGGAGGAAGGG,GGAG,GAG,G,AGGAAGGGAGGG,GAGG,AGGAAGGG,AGGGAGGGAGGA;STRUC=<VC119092>	HGSVC	No	0.13	No	NA,NA	NA	NA
chr2:207731	44212	INS	481	0.8139	0.6482	4	NA	NA	NA	NA	NA	NA	NA	NA	NA	No	ID=2-206988-206996-G,2-207013-207029-AGGAAGGG,2-207017-207080-AGGGAGGAAGGG,2-207049-207057-AGGG,2-207081-207096-AGGG,2-207085-207132-AGGGAGGGAGGA,2-207121-207140-AGGG,2-207141-207156-AGGG,2-207157-207200-AGGG,2-207201-207216-AGGG,2-207217-207244-AGGG,2-207245-207284-AGGGAGGAAGGG,2-207301-207328-AGGG,2-207329-207344-AGGG,2-207349-207364-AGGG,2-207353-207392-AGGGAGGGAGGA,2-207393-207408-AGGG,2-207397-207434-AGGGAGGGAGGA,2-207435-207464-GGAG,2-207501-207528-AGGG,2-207529-207544-AGGG,2-207549-207564-AGGG,2-207565-207588-AGGG,2-207593-207608-AGGG,2-207597-207634-AGGGAGGGAGGA,2-207635-207664-GGAG,2-207677-207681-AGGG,2-207685-207723-AGGAAGGGAGGG,2-207720-207723-GAG,2-207724-207736-GAGG;MOTIFS=AGGG,AGGGAGGAAGGG,GGAG,GAG,G,AGGAAGGGAGGG,GAGG,AGGAAGGG,AGGGAGGGAGGA;STRUC=<VC119092>	HPRC,HGSVC	No	0.13	Yes	NA,NA	NA	NA
chr2:207731	44213	INS	325	0.8145	0.6441	9	NA	NA	NA	NA	NA	NA	NA	NA	NA	No	ID=2-206988-206996-G,2-207013-207029-AGGAAGGG,2-207017-207080-AGGGAGGAAGGG,2-207049-207057-AGGG,2-207081-207096-AGGG,2-207085-207132-AGGGAGGGAGGA,2-207121-207140-AGGG,2-207141-207156-AGGG,2-207157-207200-AGGG,2-207201-207216-AGGG,2-207217-207244-AGGG,2-207245-207284-AGGGAGGAAGGG,2-207301-207328-AGGG,2-207329-207344-AGGG,2-207349-207364-AGGG,2-207353-207392-AGGGAGGGAGGA,2-207393-207408-AGGG,2-207397-207434-AGGGAGGGAGGA,2-207435-207464-GGAG,2-207501-207528-AGGG,2-207529-207544-AGGG,2-207549-207564-AGGG,2-207565-207588-AGGG,2-207593-207608-AGGG,2-207597-207634-AGGGAGGGAGGA,2-207635-207664-GGAG,2-207677-207681-AGGG,2-207685-207723-AGGAAGGGAGGG,2-207720-207723-GAG,2-207724-207736-GAGG;MOTIFS=AGGG,AGGGAGGAAGGG,GGAG,GAG,G,AGGAAGGGAGGG,GAGG,AGGAAGGG,AGGGAGGGAGGA;STRUC=<VC119092>	HPRC,HGSVC	No	0.13	Yes	NA,NA	NA	NA
chr2:207738	44214	INS	2390	0.8059	0.6756	8	NA	NA	NA	NA	NA	NA	NA	NA	NA	No	ID=2-206988-206996-G,2-207013-207029-AGGAAGGG,2-207017-207080-AGGGAGGAAGGG,2-207049-207057-AGGG,2-207081-207096-AGGG,2-207085-207132-AGGGAGGGAGGA,2-207121-207140-AGGG,2-207141-207156-AGGG,2-207157-207200-AGGG,2-207201-207216-AGGG,2-207217-207244-AGGG,2-207245-207284-AGGGAGGAAGGG,2-207301-207328-AGGG,2-207329-207344-AGGG,2-207349-207364-AGGG,2-207353-207392-AGGGAGGGAGGA,2-207393-207408-AGGG,2-207397-207434-AGGGAGGGAGGA,2-207435-207464-GGAG,2-207501-207528-AGGG,2-207529-207544-AGGG,2-207549-207564-AGGG,2-207565-207588-AGGG,2-207593-207608-AGGG,2-207597-207634-AGGGAGGGAGGA,2-207635-207664-GGAG,2-207677-207681-AGGG,2-207685-207723-AGGAAGGGAGGG,2-207720-207723-GAG,2-207724-207736-GAGG;MOTIFS=AGGG,AGGGAGGAAGGG,GGAG,GAG,G,AGGAAGGGAGGG,GAGG,AGGAAGGG,AGGGAGGGAGGA;STRUC=<VC119092>	HPRC,HGSVC	No	0.13	Yes	NA,NA	NA	NA
chr2:207739	44215	INS	2604	0.9091	0.334	4	NA	NA	NA	NA	NA	NA	NA	NA	NA	No	ID=2-206988-206996-G,2-207013-207029-AGGAAGGG,2-207017-207080-AGGGAGGAAGGG,2-207049-207057-AGGG,2-207081-207096-AGGG,2-207085-207132-AGGGAGGGAGGA,2-207121-207140-AGGG,2-207141-207156-AGGG,2-207157-207200-AGGG,2-207201-207216-AGGG,2-207217-207244-AGGG,2-207245-207284-AGGGAGGAAGGG,2-207301-207328-AGGG,2-207329-207344-AGGG,2-207349-207364-AGGG,2-207353-207392-AGGGAGGGAGGA,2-207393-207408-AGGG,2-207397-207434-AGGGAGGGAGGA,2-207435-207464-GGAG,2-207501-207528-AGGG,2-207529-207544-AGGG,2-207549-207564-AGGG,2-207565-207588-AGGG,2-207593-207608-AGGG,2-207597-207634-AGGGAGGGAGGA,2-207635-207664-GGAG,2-207677-207681-AGGG,2-207685-207723-AGGAAGGGAGGG,2-207720-207723-GAG,2-207724-207736-GAGG;MOTIFS=AGGG,AGGGAGGAAGGG,GGAG,GAG,G,AGGAAGGGAGGG,GAGG,AGGAAGGG,AGGGAGGGAGGA;STRUC=<VC119092>	HPRC,HGSVC	No	0.13	No	NA,NA	NA	NA
chr2:209334	44216	INS	253	0.8506	0.5552	1	NA	NA	NA	NA	NA	NA	NA	NA	NA	No	NA	NA	No	0.234	Yes	NA,NA	NA	NA
chr2:214424	44217	INS	192	0.7982	0.6882	14	NA	NA	NA	NA	NA	NA	NA	NA	NA	No	NA	HPRC,HGSVC	Yes	0.09	Yes	NA,NA	NA	NA
chr2:214424	44218	INS	96	0.8184	0.6671	15	NA	NA	NA	NA	NA	NA	NA	NA	NA	No	NA	HPRC,HGSVC,1KG-ONT	No	0.09	Yes	NA,NA	NA	NA
chr2:214424	44219	INS	168	0.8121	0.6719	63	NA	NA	NA	NA	NA	NA	NA	NA	NA	No	NA	HPRC,HGSVC	Yes	0.09	Yes	NA,NA	NA	NA
chr2:214424	44221	INS	72	0.8363	0.6237	10	NA	NA	NA	NA	NA	NA	NA	NA	NA	No	NA	HPRC,HGSVC,1KG-ONT	Yes	0.09	No	NA,NA	NA	NA
chr2:214424	44220	INS	259	0.8379	0.5937	1	NA	NA	NA	NA	NA	NA	NA	NA	NA	No	NA	HPRC,HGSVC,1KG-ONT	Yes	0.09	No	NA,NA	NA	NA
chr2:214433	44222	INS	386	0.8755	0.4641	7	NA	NA	NA	NA	NA	NA	NA	NA	NA	No	ID=2-214424-214563-GGGCTGCCCCTGCCAACAGGCACC;MOTIFS=GGGCTGCCCCTGCCAACAGGCACC;STRUC=(GGGCTGCCCCTGCCAACAGGCACC)n	HPRC,HGSVC,1KG-ONT	Yes	0.09	Yes	NA,NA	NA	NA
chr2:214457	44224	INS	264	0.8453	0.5701	110	NA	NA	NA	NA	NA	NA	NA	NA	NA	No	ID=2-214424-214563-GGGCTGCCCCTGCCAACAGGCACC;MOTIFS=GGGCTGCCCCTGCCAACAGGCACC;STRUC=(GGGCTGCCCCTGCCAACAGGCACC)n	HPRC,HGSVC,1KG-ONT	Yes	0.09	Yes	NA,NA	NA	NA
chr2:214457	44225	INS	312	0.9781	0.0917	125	NA	NA	NA	NA	NA	NA	NA	NA	NA	No	ID=2-214424-214563-GGGCTGCCCCTGCCAACAGGCACC;MOTIFS=GGGCTGCCCCTGCCAACAGGCACC;STRUC=(GGGCTGCCCCTGCCAACAGGCACC)n	HPRC,HGSVC,1KG-ONT	Yes	0.09	Yes	NA,NA	NA	NA
chr2:214457	44226	INS	336	0.9285	0.2625	108	NA	NA	NA	NA	NA	NA	NA	NA	NA	No	ID=2-214424-214563-GGGCTGCCCCTGCCAACAGGCACC;MOTIFS=GGGCTGCCCCTGCCAACAGGCACC;STRUC=(GGGCTGCCCCTGCCAACAGGCACC)n	HPRC,HGSVC,1KG-ONT	Yes	0.09	Yes	NA,NA	NA	NA
chr2:214457	44227	INS	360	0.843	0.5972	130	NA	NA	NA	NA	NA	NA	NA	NA	NA	No	ID=2-214424-214563-GGGCTGCCCCTGCCAACAGGCACC;MOTIFS=GGGCTGCCCCTGCCAACAGGCACC;STRUC=(GGGCTGCCCCTGCCAACAGGCACC)n	HPRC,HGSVC,1KG-ONT	Yes	0.09	Yes	NA,NA	NA	NA
chr2:214457	44228	INS	456	0.8507	0.5539	5	NA	NA	NA	NA	NA	NA	NA	NA	NA	No	ID=2-214424-214563-GGGCTGCCCCTGCCAACAGGCACC;MOTIFS=GGGCTGCCCCTGCCAACAGGCACC;STRUC=(GGGCTGCCCCTGCCAACAGGCACC)n	HPRC,HGSVC,1KG-ONT	Yes	0.09	No	NA,NA	NA	NA
chr2:214457	44229	INS	288	0.8748	0.4708	209	NA	NA	NA	NA	NA	NA	NA	NA	NA	No	ID=2-214424-214563-GGGCTGCCCCTGCCAACAGGCACC;MOTIFS=GGGCTGCCCCTGCCAACAGGCACC;STRUC=(GGGCTGCCCCTGCCAACAGGCACC)n	HPRC,HGSVC,1KG-ONT	Yes	0.09	Yes	NA,NA	NA	NA
chr2:214457	44230	INS	240	0.9299	0.283	31	NA	NA	NA	NA	NA	NA	NA	NA	NA	No	ID=2-214424-214563-GGGCTGCCCCTGCCAACAGGCACC;MOTIFS=GGGCTGCCCCTGCCAACAGGCACC;STRUC=(GGGCTGCCCCTGCCAACAGGCACC)n	HPRC,HGSVC	Yes	0.09	Yes	NA,NA	NA	NA
chr2:214457	44223	INS	52	0.7922	0.6955	112	NA	NA	NA	NA	NA	NA	NA	NA	NA	No	ID=2-214424-214563-GGGCTGCCCCTGCCAACAGGCACC;MOTIFS=GGGCTGCCCCTGCCAACAGGCACC;STRUC=(GGGCTGCCCCTGCCAACAGGCACC)n	HPRC,HGSVC,1KG-ONT	Yes	0.09	Yes	NA,NA	NA	NA
chr2:214468	44231	INS	433	0.9049	0.3763	2	NA	NA	NA	NA	NA	NA	NA	NA	NA	No	ID=2-214424-214563-GGGCTGCCCCTGCCAACAGGCACC;MOTIFS=GGGCTGCCCCTGCCAACAGGCACC;STRUC=(GGGCTGCCCCTGCCAACAGGCACC)n	HPRC,HGSVC,1KG-ONT	Yes	0.09	No	NA,NA	NA	NA
chr2:214482	44232	INS	73	0.8846	0.4309	18	NA	NA	NA	NA	NA	NA	NA	NA	NA	No	ID=2-214424-214563-GGGCTGCCCCTGCCAACAGGCACC;MOTIFS=GGGCTGCCCCTGCCAACAGGCACC;STRUC=(GGGCTGCCCCTGCCAACAGGCACC)n	HPRC,HGSVC,1KG-ONT	No	0.09	No	NA,NA	NA	NA
chr2:214499	44233	INS	54	0.8672	0.474	2	NA	NA	NA	NA	NA	NA	NA	NA	NA	No	ID=2-214424-214563-GGGCTGCCCCTGCCAACAGGCACC;MOTIFS=GGGCTGCCCCTGCCAACAGGCACC;STRUC=(GGGCTGCCCCTGCCAACAGGCACC)n	HPRC,HGSVC,1KG-ONT	Yes	0.09	No	NA,NA	NA	NA
chr2:214505	44234	INS	72	0.9218	0.288	142	NA	NA	NA	NA	NA	NA	NA	NA	NA	No	ID=2-214424-214563-GGGCTGCCCCTGCCAACAGGCACC;MOTIFS=GGGCTGCCCCTGCCAACAGGCACC;STRUC=(GGGCTGCCCCTGCCAACAGGCACC)n	HPRC,HGSVC,1KG-ONT	Yes	0.09	Yes	NA,NA	NA	NA
chr2:214505	44235	INS	97	0.8215	0.6482	24	NA	NA	NA	NA	NA	NA	NA	NA	NA	No	ID=2-214424-214563-GGGCTGCCCCTGCCAACAGGCACC;MOTIFS=GGGCTGCCCCTGCCAACAGGCACC;STRUC=(GGGCTGCCCCTGCCAACAGGCACC)n	HPRC,HGSVC,1KG-ONT	Yes	0.09	Yes	NA,NA	NA	NA
chr2:214506	44236	INS	72	0.8787	0.6947	58	NA	NA	NA	NA	NA	NA	NA	NA	NA	No	ID=2-214424-214563-GGGCTGCCCCTGCCAACAGGCACC;MOTIFS=GGGCTGCCCCTGCCAACAGGCACC;STRUC=(GGGCTGCCCCTGCCAACAGGCACC)n	HPRC,HGSVC,1KG-ONT	Yes	0.09	Yes	NA,NA	NA	NA
chr2:214509	44237	INS	408	0.8044	0.6895	16	NA	NA	NA	NA	NA	NA	NA	NA	NA	No	ID=2-214424-214563-GGGCTGCCCCTGCCAACAGGCACC;MOTIFS=GGGCTGCCCCTGCCAACAGGCACC;STRUC=(GGGCTGCCCCTGCCAACAGGCACC)n	HPRC,HGSVC,1KG-ONT	Yes	0.09	No	NA,NA	NA	NA
chr2:214520	44238	INS	350	0.8554	0.5439	1	NA	NA	NA	NA	NA	NA	NA	NA	NA	No	ID=2-214424-214563-GGGCTGCCCCTGCCAACAGGCACC;MOTIFS=GGGCTGCCCCTGCCAACAGGCACC;STRUC=(GGGCTGCCCCTGCCAACAGGCACC)n	HPRC,HGSVC,1KG-ONT	Yes	0.09	No	NA,NA	NA	NA
chr2:214550	44239	INS	511	0.8561	0.5289	4	NA	NA	NA	NA	NA	NA	NA	NA	NA	No	ID=2-214424-214563-GGGCTGCCCCTGCCAACAGGCACC;MOTIFS=GGGCTGCCCCTGCCAACAGGCACC;STRUC=(GGGCTGCCCCTGCCAACAGGCACC)n	HPRC,HGSVC,1KG-ONT	Yes	0.09	Yes	NA,NA	NA	NA
chr2:214552	44240	INS	144	0.8436	0.5868	186	NA	NA	NA	NA	NA	NA	NA	NA	NA	No	ID=2-214424-214563-GGGCTGCCCCTGCCAACAGGCACC;MOTIFS=GGGCTGCCCCTGCCAACAGGCACC;STRUC=(GGGCTGCCCCTGCCAACAGGCACC)n	HPRC,HGSVC	Yes	1.616	Yes	NA,NA	NA	NA
chr2:214552	44241	INS	96	0.8095	0.6673	181	NA	NA	NA	NA	NA	NA	NA	NA	NA	No	ID=2-214424-214563-GGGCTGCCCCTGCCAACAGGCACC;MOTIFS=GGGCTGCCCCTGCCAACAGGCACC;STRUC=(GGGCTGCCCCTGCCAACAGGCACC)n	HPRC,HGSVC,1KG-ONT	Yes	1.616	Yes	NA,NA	NA	NA
chr2:214552	44242	INS	216	0.8305	0.6237	13	NA	NA	NA	NA	NA	NA	NA	NA	NA	No	ID=2-214424-214563-GGGCTGCCCCTGCCAACAGGCACC;MOTIFS=GGGCTGCCCCTGCCAACAGGCACC;STRUC=(GGGCTGCCCCTGCCAACAGGCACC)n	HPRC,HGSVC	Yes	1.616	Yes	NA,NA	NA	NA
chr2:214552	44243	INS	120	0.8292	0.6204	85	NA	NA	NA	NA	NA	NA	NA	NA	NA	No	ID=2-214424-214563-GGGCTGCCCCTGCCAACAGGCACC;MOTIFS=GGGCTGCCCCTGCCAACAGGCACC;STRUC=(GGGCTGCCCCTGCCAACAGGCACC)n	HPRC,HGSVC	Yes	1.616	Yes	NA,NA	NA	NA
chr2:217070	44244	INS	62	0.8008	0.6852	1	NA	NA	NA	NA	NA	NA	NA	NA	NA	No	NA	NA	No	2.024	No	NA,NA	NA	NA
chr2:235383	44245	INS	82	0.8343	0.6183	13	SH3YL1(1.2117e-08,1.284)	NA	NA	NA	NA	NA	NA	NA	NA	No	ID=2-235373-235382-GCA,2-235474-235483-GCA,2-235484-235522-GGGCCAGGGGAGGCAGCAT;MOTIFS=GGGCCAGGGGAGGCAGCAT,GCA;STRUC=<VC119095>,ID=2-235376-235452-GCAGCATGGGCCAGGGGAG;MOTIFS=GCAGCATGGGCCAGGGGAG;STRUC=<TR1771152>	HPRC,HGSVC	No	0.09	No	NA,NA	NA	NA
chr2:235383	44246	DEL	101	0.8279	0.639	98	SH3YL1(1.2117e-08,1.284)	NA	NA	NA	NA	NA	NA	NA	NA	No	ID=2-235373-235382-GCA,2-235474-235483-GCA,2-235484-235522-GGGCCAGGGGAGGCAGCAT;MOTIFS=GGGCCAGGGGAGGCAGCAT,GCA;STRUC=<VC119095>,ID=2-235376-235452-GCAGCATGGGCCAGGGGAG;MOTIFS=GCAGCATGGGCCAGGGGAG;STRUC=<TR1771152>	NA	No	3.528	Yes	NA,NA	NA	NA
chr2:235627	44247	INS	123	0.866	0.6619	96	SH3YL1(1.2117e-08,1.284)	NA	NA	NA	NA	NA	NA	NA	NA	No	ID=2-235575-235584-GCA,2-235635-235644-GCA,2-235657-235666-GCA,2-235679-235685-GCA,2-235698-235707-GCA,2-235720-235789-GCAGCATGGGTCAGGGGAGGCA,2-235739-235748-GCA,2-235761-235770-GCA,2-235775-235846-CAGGGGAGGCAGCATGGGC,2-235802-235808-GCA,2-235821-235827-GCA,2-235840-235849-GCA,2-235862-235871-GCA,2-235884-235893-GCA,2-235925-235934-GCA,2-235939-235983-CAGGGGAGGCAGCAGCATGGGT,2-235947-235956-GCA,2-235969-235978-GCA,2-236048-236057-GCA,2-236070-236076-GCA,2-236108-236117-GCA,2-236130-236139-GCA,2-236171-236180-GCA,2-236193-236202-GCA,2-236215-236224-GCA,2-236237-236246-GCA,2-236207-236251-CAGGGGAGGCAGCAGCATGGGC;MOTIFS=CAGGGGAGGCAGCAGCATGGGC,GCAGCATGGGTCAGGGGAGGCA,CAGGGGAGGCAGCATGGGC,CAGGGGAGGCAGCAGCATGGGT,GCA;STRUC=<VC119096>	HPRC	No	0.003	Yes	NA,NA	NA	NA
chr2:235638	44248	INS	60	0.8421	0.6015	19	SH3YL1(1.2117e-08,1.284)	NA	NA	NA	NA	NA	NA	NA	NA	No	ID=2-235575-235584-GCA,2-235635-235644-GCA,2-235657-235666-GCA,2-235679-235685-GCA,2-235698-235707-GCA,2-235720-235789-GCAGCATGGGTCAGGGGAGGCA,2-235739-235748-GCA,2-235761-235770-GCA,2-235775-235846-CAGGGGAGGCAGCATGGGC,2-235802-235808-GCA,2-235821-235827-GCA,2-235840-235849-GCA,2-235862-235871-GCA,2-235884-235893-GCA,2-235925-235934-GCA,2-235939-235983-CAGGGGAGGCAGCAGCATGGGT,2-235947-235956-GCA,2-235969-235978-GCA,2-236048-236057-GCA,2-236070-236076-GCA,2-236108-236117-GCA,2-236130-236139-GCA,2-236171-236180-GCA,2-236193-236202-GCA,2-236215-236224-GCA,2-236237-236246-GCA,2-236207-236251-CAGGGGAGGCAGCAGCATGGGC;MOTIFS=CAGGGGAGGCAGCAGCATGGGC,GCAGCATGGGTCAGGGGAGGCA,CAGGGGAGGCAGCATGGGC,CAGGGGAGGCAGCAGCATGGGT,GCA;STRUC=<VC119096>	HPRC,HGSVC	No	0.003	Yes	NA,NA	NA	NA
chr2:235679	44249	INS	189	0.8156	0.6561	43	SH3YL1(1.2117e-08,1.284)	NA	NA	NA	NA	NA	NA	NA	NA	No	ID=2-235575-235584-GCA,2-235635-235644-GCA,2-235657-235666-GCA,2-235679-235685-GCA,2-235698-235707-GCA,2-235720-235789-GCAGCATGGGTCAGGGGAGGCA,2-235739-235748-GCA,2-235761-235770-GCA,2-235775-235846-CAGGGGAGGCAGCATGGGC,2-235802-235808-GCA,2-235821-235827-GCA,2-235840-235849-GCA,2-235862-235871-GCA,2-235884-235893-GCA,2-235925-235934-GCA,2-235939-235983-CAGGGGAGGCAGCAGCATGGGT,2-235947-235956-GCA,2-235969-235978-GCA,2-236048-236057-GCA,2-236070-236076-GCA,2-236108-236117-GCA,2-236130-236139-GCA,2-236171-236180-GCA,2-236193-236202-GCA,2-236215-236224-GCA,2-236237-236246-GCA,2-236207-236251-CAGGGGAGGCAGCAGCATGGGC;MOTIFS=CAGGGGAGGCAGCAGCATGGGC,GCAGCATGGGTCAGGGGAGGCA,CAGGGGAGGCAGCATGGGC,CAGGGGAGGCAGCAGCATGGGT,GCA;STRUC=<VC119096>	HPRC	No	0.003	Yes	NA,NA	NA	NA
chr2:235680	44250	INS	85	0.8343	0.6381	26	SH3YL1(1.2117e-08,1.284)	NA	NA	NA	NA	NA	NA	NA	NA	No	ID=2-235575-235584-GCA,2-235635-235644-GCA,2-235657-235666-GCA,2-235679-235685-GCA,2-235698-235707-GCA,2-235720-235789-GCAGCATGGGTCAGGGGAGGCA,2-235739-235748-GCA,2-235761-235770-GCA,2-235775-235846-CAGGGGAGGCAGCATGGGC,2-235802-235808-GCA,2-235821-235827-GCA,2-235840-235849-GCA,2-235862-235871-GCA,2-235884-235893-GCA,2-235925-235934-GCA,2-235939-235983-CAGGGGAGGCAGCAGCATGGGT,2-235947-235956-GCA,2-235969-235978-GCA,2-236048-236057-GCA,2-236070-236076-GCA,2-236108-236117-GCA,2-236130-236139-GCA,2-236171-236180-GCA,2-236193-236202-GCA,2-236215-236224-GCA,2-236237-236246-GCA,2-236207-236251-CAGGGGAGGCAGCAGCATGGGC;MOTIFS=CAGGGGAGGCAGCAGCATGGGC,GCAGCATGGGTCAGGGGAGGCA,CAGGGGAGGCAGCATGGGC,CAGGGGAGGCAGCAGCATGGGT,GCA;STRUC=<VC119096>	HPRC,HGSVC	No	0.003	Yes	NA,NA	NA	NA
chr2:235743	44251	INS	56	0.91	0.5152	10	SH3YL1(1.2117e-08,1.284)	NA	NA	NA	NA	NA	NA	NA	NA	No	ID=2-235575-235584-GCA,2-235635-235644-GCA,2-235657-235666-GCA,2-235679-235685-GCA,2-235698-235707-GCA,2-235720-235789-GCAGCATGGGTCAGGGGAGGCA,2-235739-235748-GCA,2-235761-235770-GCA,2-235775-235846-CAGGGGAGGCAGCATGGGC,2-235802-235808-GCA,2-235821-235827-GCA,2-235840-235849-GCA,2-235862-235871-GCA,2-235884-235893-GCA,2-235925-235934-GCA,2-235939-235983-CAGGGGAGGCAGCAGCATGGGT,2-235947-235956-GCA,2-235969-235978-GCA,2-236048-236057-GCA,2-236070-236076-GCA,2-236108-236117-GCA,2-236130-236139-GCA,2-236171-236180-GCA,2-236193-236202-GCA,2-236215-236224-GCA,2-236237-236246-GCA,2-236207-236251-CAGGGGAGGCAGCAGCATGGGC;MOTIFS=CAGGGGAGGCAGCAGCATGGGC,GCAGCATGGGTCAGGGGAGGCA,CAGGGGAGGCAGCATGGGC,CAGGGGAGGCAGCAGCATGGGT,GCA;STRUC=<VC119096>	HPRC,HGSVC	No	0.118	Yes	NA,NA	NA	NA
chr2:235790	44252	DEL	60	0.8727	0.4786	114	SH3YL1(1.2117e-08,1.284)	NA	NA	NA	NA	NA	NA	NA	NA	No	ID=2-235575-235584-GCA,2-235635-235644-GCA,2-235657-235666-GCA,2-235679-235685-GCA,2-235698-235707-GCA,2-235720-235789-GCAGCATGGGTCAGGGGAGGCA,2-235739-235748-GCA,2-235761-235770-GCA,2-235775-235846-CAGGGGAGGCAGCATGGGC,2-235802-235808-GCA,2-235821-235827-GCA,2-235840-235849-GCA,2-235862-235871-GCA,2-235884-235893-GCA,2-235925-235934-GCA,2-235939-235983-CAGGGGAGGCAGCAGCATGGGT,2-235947-235956-GCA,2-235969-235978-GCA,2-236048-236057-GCA,2-236070-236076-GCA,2-236108-236117-GCA,2-236130-236139-GCA,2-236171-236180-GCA,2-236193-236202-GCA,2-236215-236224-GCA,2-236237-236246-GCA,2-236207-236251-CAGGGGAGGCAGCAGCATGGGC;MOTIFS=CAGGGGAGGCAGCAGCATGGGC,GCAGCATGGGTCAGGGGAGGCA,CAGGGGAGGCAGCATGGGC,CAGGGGAGGCAGCAGCATGGGT,GCA;STRUC=<VC119096>	HPRC	No	0.005	Yes	NA,NA	NA	NA
chr2:235855	44253	INS	59	0.8686	0.6632	9	SH3YL1(1.2117e-08,1.284)	NA	NA	NA	NA	NA	NA	NA	NA	No	ID=2-235575-235584-GCA,2-235635-235644-GCA,2-235657-235666-GCA,2-235679-235685-GCA,2-235698-235707-GCA,2-235720-235789-GCAGCATGGGTCAGGGGAGGCA,2-235739-235748-GCA,2-235761-235770-GCA,2-235775-235846-CAGGGGAGGCAGCATGGGC,2-235802-235808-GCA,2-235821-235827-GCA,2-235840-235849-GCA,2-235862-235871-GCA,2-235884-235893-GCA,2-235925-235934-GCA,2-235939-235983-CAGGGGAGGCAGCAGCATGGGT,2-235947-235956-GCA,2-235969-235978-GCA,2-236048-236057-GCA,2-236070-236076-GCA,2-236108-236117-GCA,2-236130-236139-GCA,2-236171-236180-GCA,2-236193-236202-GCA,2-236215-236224-GCA,2-236237-236246-GCA,2-236207-236251-CAGGGGAGGCAGCAGCATGGGC;MOTIFS=CAGGGGAGGCAGCAGCATGGGC,GCAGCATGGGTCAGGGGAGGCA,CAGGGGAGGCAGCATGGGC,CAGGGGAGGCAGCAGCATGGGT,GCA;STRUC=<VC119096>	HPRC,HGSVC	No	0.003	No	NA,NA	NA	NA
chr2:235928	44254	DEL	101	0.8637	0.6139	118	SH3YL1(1.2117e-08,1.284)	NA	NA	NA	NA	NA	NA	NA	NA	No	ID=2-235575-235584-GCA,2-235635-235644-GCA,2-235657-235666-GCA,2-235679-235685-GCA,2-235698-235707-GCA,2-235720-235789-GCAGCATGGGTCAGGGGAGGCA,2-235739-235748-GCA,2-235761-235770-GCA,2-235775-235846-CAGGGGAGGCAGCATGGGC,2-235802-235808-GCA,2-235821-235827-GCA,2-235840-235849-GCA,2-235862-235871-GCA,2-235884-235893-GCA,2-235925-235934-GCA,2-235939-235983-CAGGGGAGGCAGCAGCATGGGT,2-235947-235956-GCA,2-235969-235978-GCA,2-236048-236057-GCA,2-236070-236076-GCA,2-236108-236117-GCA,2-236130-236139-GCA,2-236171-236180-GCA,2-236193-236202-GCA,2-236215-236224-GCA,2-236237-236246-GCA,2-236207-236251-CAGGGGAGGCAGCAGCATGGGC;MOTIFS=CAGGGGAGGCAGCAGCATGGGC,GCAGCATGGGTCAGGGGAGGCA,CAGGGGAGGCAGCATGGGC,CAGGGGAGGCAGCAGCATGGGT,GCA;STRUC=<VC119096>	HPRC,HGSVC	No	0.007	Yes	NA,NA	NA	NA
chr2:235991	44255	DEL	60	0.8592	0.5848	29	SH3YL1(1.2117e-08,1.284)	NA	NA	NA	NA	NA	NA	NA	NA	No	ID=2-235575-235584-GCA,2-235635-235644-GCA,2-235657-235666-GCA,2-235679-235685-GCA,2-235698-235707-GCA,2-235720-235789-GCAGCATGGGTCAGGGGAGGCA,2-235739-235748-GCA,2-235761-235770-GCA,2-235775-235846-CAGGGGAGGCAGCATGGGC,2-235802-235808-GCA,2-235821-235827-GCA,2-235840-235849-GCA,2-235862-235871-GCA,2-235884-235893-GCA,2-235925-235934-GCA,2-235939-235983-CAGGGGAGGCAGCAGCATGGGT,2-235947-235956-GCA,2-235969-235978-GCA,2-236048-236057-GCA,2-236070-236076-GCA,2-236108-236117-GCA,2-236130-236139-GCA,2-236171-236180-GCA,2-236193-236202-GCA,2-236215-236224-GCA,2-236237-236246-GCA,2-236207-236251-CAGGGGAGGCAGCAGCATGGGC;MOTIFS=CAGGGGAGGCAGCAGCATGGGC,GCAGCATGGGTCAGGGGAGGCA,CAGGGGAGGCAGCATGGGC,CAGGGGAGGCAGCAGCATGGGT,GCA;STRUC=<VC119096>	HPRC	No	0.004	Yes	NA,NA	NA	NA
chr2:236029	44256	DEL	104	0.8467	0.5683	295	SH3YL1(1.2117e-08,1.284)	NA	NA	NA	NA	NA	NA	NA	NA	No	ID=2-235575-235584-GCA,2-235635-235644-GCA,2-235657-235666-GCA,2-235679-235685-GCA,2-235698-235707-GCA,2-235720-235789-GCAGCATGGGTCAGGGGAGGCA,2-235739-235748-GCA,2-235761-235770-GCA,2-235775-235846-CAGGGGAGGCAGCATGGGC,2-235802-235808-GCA,2-235821-235827-GCA,2-235840-235849-GCA,2-235862-235871-GCA,2-235884-235893-GCA,2-235925-235934-GCA,2-235939-235983-CAGGGGAGGCAGCAGCATGGGT,2-235947-235956-GCA,2-235969-235978-GCA,2-236048-236057-GCA,2-236070-236076-GCA,2-236108-236117-GCA,2-236130-236139-GCA,2-236171-236180-GCA,2-236193-236202-GCA,2-236215-236224-GCA,2-236237-236246-GCA,2-236207-236251-CAGGGGAGGCAGCAGCATGGGC;MOTIFS=CAGGGGAGGCAGCAGCATGGGC,GCAGCATGGGTCAGGGGAGGCA,CAGGGGAGGCAGCATGGGC,CAGGGGAGGCAGCAGCATGGGT,GCA;STRUC=<VC119096>	HPRC,HGSVC	No	0.004	Yes	NA,NA	NA	NA
chr2:236058	44257	DEL	123	0.8951	0.4226	73	SH3YL1(1.2117e-08,1.284)	NA	NA	NA	NA	NA	NA	NA	NA	No	ID=2-235575-235584-GCA,2-235635-235644-GCA,2-235657-235666-GCA,2-235679-235685-GCA,2-235698-235707-GCA,2-235720-235789-GCAGCATGGGTCAGGGGAGGCA,2-235739-235748-GCA,2-235761-235770-GCA,2-235775-235846-CAGGGGAGGCAGCATGGGC,2-235802-235808-GCA,2-235821-235827-GCA,2-235840-235849-GCA,2-235862-235871-GCA,2-235884-235893-GCA,2-235925-235934-GCA,2-235939-235983-CAGGGGAGGCAGCAGCATGGGT,2-235947-235956-GCA,2-235969-235978-GCA,2-236048-236057-GCA,2-236070-236076-GCA,2-236108-236117-GCA,2-236130-236139-GCA,2-236171-236180-GCA,2-236193-236202-GCA,2-236215-236224-GCA,2-236237-236246-GCA,2-236207-236251-CAGGGGAGGCAGCAGCATGGGC;MOTIFS=CAGGGGAGGCAGCAGCATGGGC,GCAGCATGGGTCAGGGGAGGCA,CAGGGGAGGCAGCATGGGC,CAGGGGAGGCAGCAGCATGGGT,GCA;STRUC=<VC119096>	HPRC,HGSVC	No	0.004	Yes	NA,NA	NA	NA
chr2:236133	44258	INS	98	0.8515	0.6105	36	SH3YL1(1.2117e-08,1.284)	NA	NA	NA	NA	NA	NA	NA	NA	No	ID=2-235575-235584-GCA,2-235635-235644-GCA,2-235657-235666-GCA,2-235679-235685-GCA,2-235698-235707-GCA,2-235720-235789-GCAGCATGGGTCAGGGGAGGCA,2-235739-235748-GCA,2-235761-235770-GCA,2-235775-235846-CAGGGGAGGCAGCATGGGC,2-235802-235808-GCA,2-235821-235827-GCA,2-235840-235849-GCA,2-235862-235871-GCA,2-235884-235893-GCA,2-235925-235934-GCA,2-235939-235983-CAGGGGAGGCAGCAGCATGGGT,2-235947-235956-GCA,2-235969-235978-GCA,2-236048-236057-GCA,2-236070-236076-GCA,2-236108-236117-GCA,2-236130-236139-GCA,2-236171-236180-GCA,2-236193-236202-GCA,2-236215-236224-GCA,2-236237-236246-GCA,2-236207-236251-CAGGGGAGGCAGCAGCATGGGC;MOTIFS=CAGGGGAGGCAGCAGCATGGGC,GCAGCATGGGTCAGGGGAGGCA,CAGGGGAGGCAGCATGGGC,CAGGGGAGGCAGCAGCATGGGT,GCA;STRUC=<VC119096>	HPRC,HGSVC	No	0.003	Yes	NA,NA	NA	NA
chr2:236159	44259	DEL	60	0.8001	0.667	254	SH3YL1(1.2117e-08,1.284)	NA	NA	NA	NA	NA	NA	NA	NA	No	ID=2-235575-235584-GCA,2-235635-235644-GCA,2-235657-235666-GCA,2-235679-235685-GCA,2-235698-235707-GCA,2-235720-235789-GCAGCATGGGTCAGGGGAGGCA,2-235739-235748-GCA,2-235761-235770-GCA,2-235775-235846-CAGGGGAGGCAGCATGGGC,2-235802-235808-GCA,2-235821-235827-GCA,2-235840-235849-GCA,2-235862-235871-GCA,2-235884-235893-GCA,2-235925-235934-GCA,2-235939-235983-CAGGGGAGGCAGCAGCATGGGT,2-235947-235956-GCA,2-235969-235978-GCA,2-236048-236057-GCA,2-236070-236076-GCA,2-236108-236117-GCA,2-236130-236139-GCA,2-236171-236180-GCA,2-236193-236202-GCA,2-236215-236224-GCA,2-236237-236246-GCA,2-236207-236251-CAGGGGAGGCAGCAGCATGGGC;MOTIFS=CAGGGGAGGCAGCAGCATGGGC,GCAGCATGGGTCAGGGGAGGCA,CAGGGGAGGCAGCATGGGC,CAGGGGAGGCAGCAGCATGGGT,GCA;STRUC=<VC119096>	HPRC	No	0.004	Yes	NA,NA	NA	NA
chr2:236179	44260	INS	85	0.8082	0.6821	18	SH3YL1(1.2117e-08,1.284)	NA	NA	NA	NA	NA	NA	NA	NA	No	ID=2-235575-235584-GCA,2-235635-235644-GCA,2-235657-235666-GCA,2-235679-235685-GCA,2-235698-235707-GCA,2-235720-235789-GCAGCATGGGTCAGGGGAGGCA,2-235739-235748-GCA,2-235761-235770-GCA,2-235775-235846-CAGGGGAGGCAGCATGGGC,2-235802-235808-GCA,2-235821-235827-GCA,2-235840-235849-GCA,2-235862-235871-GCA,2-235884-235893-GCA,2-235925-235934-GCA,2-235939-235983-CAGGGGAGGCAGCAGCATGGGT,2-235947-235956-GCA,2-235969-235978-GCA,2-236048-236057-GCA,2-236070-236076-GCA,2-236108-236117-GCA,2-236130-236139-GCA,2-236171-236180-GCA,2-236193-236202-GCA,2-236215-236224-GCA,2-236237-236246-GCA,2-236207-236251-CAGGGGAGGCAGCAGCATGGGC;MOTIFS=CAGGGGAGGCAGCAGCATGGGC,GCAGCATGGGTCAGGGGAGGCA,CAGGGGAGGCAGCATGGGC,CAGGGGAGGCAGCAGCATGGGT,GCA;STRUC=<VC119096>	HPRC,HGSVC	No	0.003	Yes	NA,NA	NA	NA
chr2:236196	44262	INS	79	0.9176	0.3427	33	SH3YL1(1.2117e-08,1.284)	NA	NA	NA	NA	NA	NA	NA	NA	No	ID=2-235575-235584-GCA,2-235635-235644-GCA,2-235657-235666-GCA,2-235679-235685-GCA,2-235698-235707-GCA,2-235720-235789-GCAGCATGGGTCAGGGGAGGCA,2-235739-235748-GCA,2-235761-235770-GCA,2-235775-235846-CAGGGGAGGCAGCATGGGC,2-235802-235808-GCA,2-235821-235827-GCA,2-235840-235849-GCA,2-235862-235871-GCA,2-235884-235893-GCA,2-235925-235934-GCA,2-235939-235983-CAGGGGAGGCAGCAGCATGGGT,2-235947-235956-GCA,2-235969-235978-GCA,2-236048-236057-GCA,2-236070-236076-GCA,2-236108-236117-GCA,2-236130-236139-GCA,2-236171-236180-GCA,2-236193-236202-GCA,2-236215-236224-GCA,2-236237-236246-GCA,2-236207-236251-CAGGGGAGGCAGCAGCATGGGC;MOTIFS=CAGGGGAGGCAGCAGCATGGGC,GCAGCATGGGTCAGGGGAGGCA,CAGGGGAGGCAGCATGGGC,CAGGGGAGGCAGCAGCATGGGT,GCA;STRUC=<VC119096>	HPRC,HGSVC	No	0.003	Yes	NA,NA	NA	NA
chr2:236196	44261	INS	203	0.7949	0.6965	319	SH3YL1(1.2117e-08,1.284)	NA	NA	NA	NA	NA	NA	NA	NA	No	ID=2-235575-235584-GCA,2-235635-235644-GCA,2-235657-235666-GCA,2-235679-235685-GCA,2-235698-235707-GCA,2-235720-235789-GCAGCATGGGTCAGGGGAGGCA,2-235739-235748-GCA,2-235761-235770-GCA,2-235775-235846-CAGGGGAGGCAGCATGGGC,2-235802-235808-GCA,2-235821-235827-GCA,2-235840-235849-GCA,2-235862-235871-GCA,2-235884-235893-GCA,2-235925-235934-GCA,2-235939-235983-CAGGGGAGGCAGCAGCATGGGT,2-235947-235956-GCA,2-235969-235978-GCA,2-236048-236057-GCA,2-236070-236076-GCA,2-236108-236117-GCA,2-236130-236139-GCA,2-236171-236180-GCA,2-236193-236202-GCA,2-236215-236224-GCA,2-236237-236246-GCA,2-236207-236251-CAGGGGAGGCAGCAGCATGGGC;MOTIFS=CAGGGGAGGCAGCAGCATGGGC,GCAGCATGGGTCAGGGGAGGCA,CAGGGGAGGCAGCATGGGC,CAGGGGAGGCAGCAGCATGGGT,GCA;STRUC=<VC119096>	NA	No	0.003	Yes	NA,NA	NA	NA
chr2:236196	44263	INS	120	0.7952	0.6883	29	SH3YL1(1.2117e-08,1.284)	NA	NA	NA	NA	NA	NA	NA	NA	No	ID=2-235575-235584-GCA,2-235635-235644-GCA,2-235657-235666-GCA,2-235679-235685-GCA,2-235698-235707-GCA,2-235720-235789-GCAGCATGGGTCAGGGGAGGCA,2-235739-235748-GCA,2-235761-235770-GCA,2-235775-235846-CAGGGGAGGCAGCATGGGC,2-235802-235808-GCA,2-235821-235827-GCA,2-235840-235849-GCA,2-235862-235871-GCA,2-235884-235893-GCA,2-235925-235934-GCA,2-235939-235983-CAGGGGAGGCAGCAGCATGGGT,2-235947-235956-GCA,2-235969-235978-GCA,2-236048-236057-GCA,2-236070-236076-GCA,2-236108-236117-GCA,2-236130-236139-GCA,2-236171-236180-GCA,2-236193-236202-GCA,2-236215-236224-GCA,2-236237-236246-GCA,2-236207-236251-CAGGGGAGGCAGCAGCATGGGC;MOTIFS=CAGGGGAGGCAGCAGCATGGGC,GCAGCATGGGTCAGGGGAGGCA,CAGGGGAGGCAGCATGGGC,CAGGGGAGGCAGCAGCATGGGT,GCA;STRUC=<VC119096>	HPRC,HGSVC	No	0.003	Yes	NA,NA	NA	NA
chr2:236218	44265	INS	57	0.8167	0.6454	36	SH3YL1(1.2117e-08,1.284)	NA	NA	NA	NA	NA	NA	NA	NA	No	ID=2-235575-235584-GCA,2-235635-235644-GCA,2-235657-235666-GCA,2-235679-235685-GCA,2-235698-235707-GCA,2-235720-235789-GCAGCATGGGTCAGGGGAGGCA,2-235739-235748-GCA,2-235761-235770-GCA,2-235775-235846-CAGGGGAGGCAGCATGGGC,2-235802-235808-GCA,2-235821-235827-GCA,2-235840-235849-GCA,2-235862-235871-GCA,2-235884-235893-GCA,2-235925-235934-GCA,2-235939-235983-CAGGGGAGGCAGCAGCATGGGT,2-235947-235956-GCA,2-235969-235978-GCA,2-236048-236057-GCA,2-236070-236076-GCA,2-236108-236117-GCA,2-236130-236139-GCA,2-236171-236180-GCA,2-236193-236202-GCA,2-236215-236224-GCA,2-236237-236246-GCA,2-236207-236251-CAGGGGAGGCAGCAGCATGGGC;MOTIFS=CAGGGGAGGCAGCAGCATGGGC,GCAGCATGGGTCAGGGGAGGCA,CAGGGGAGGCAGCATGGGC,CAGGGGAGGCAGCAGCATGGGT,GCA;STRUC=<VC119096>	HPRC,HGSVC	No	0.038	Yes	NA,NA	NA	NA
chr2:236218	44264	INS	120	0.8629	0.5136	4	SH3YL1(1.2117e-08,1.284)	NA	NA	NA	NA	NA	NA	NA	NA	No	ID=2-235575-235584-GCA,2-235635-235644-GCA,2-235657-235666-GCA,2-235679-235685-GCA,2-235698-235707-GCA,2-235720-235789-GCAGCATGGGTCAGGGGAGGCA,2-235739-235748-GCA,2-235761-235770-GCA,2-235775-235846-CAGGGGAGGCAGCATGGGC,2-235802-235808-GCA,2-235821-235827-GCA,2-235840-235849-GCA,2-235862-235871-GCA,2-235884-235893-GCA,2-235925-235934-GCA,2-235939-235983-CAGGGGAGGCAGCAGCATGGGT,2-235947-235956-GCA,2-235969-235978-GCA,2-236048-236057-GCA,2-236070-236076-GCA,2-236108-236117-GCA,2-236130-236139-GCA,2-236171-236180-GCA,2-236193-236202-GCA,2-236215-236224-GCA,2-236237-236246-GCA,2-236207-236251-CAGGGGAGGCAGCAGCATGGGC;MOTIFS=CAGGGGAGGCAGCAGCATGGGC,GCAGCATGGGTCAGGGGAGGCA,CAGGGGAGGCAGCATGGGC,CAGGGGAGGCAGCAGCATGGGT,GCA;STRUC=<VC119096>	HPRC,HGSVC	No	0.038	Yes	NA,NA	NA	NA
chr2:293624	44266	DEL	576	0.84	0.5902	15	NA	NA	NA	NA	NA	NA	NA	NA	NA	No	ID=2-294343-294391-AGGCCCGCCTTCCTCATAGATGGCGCTTTCTCACTGAGTCCTCACACG;MOTIFS=AGGCCCGCCTTCCTCATAGATGGCGCTTTCTCACTGAGTCCTCACACG;STRUC=(AGGCCCGCCTTCCTCATAGATGGCGCTTTCTCACTGAGTCCTCACACG)n	HPRC,HGSVC	No	0.082	Yes	NA,NA	NA	NA
chr2:293766	44267	INS	96	0.9087	0.4253	43	NA	NA	NA	NA	NA	NA	NA	NA	NA	No	ID=2-294343-294391-AGGCCCGCCTTCCTCATAGATGGCGCTTTCTCACTGAGTCCTCACACG;MOTIFS=AGGCCCGCCTTCCTCATAGATGGCGCTTTCTCACTGAGTCCTCACACG;STRUC=(AGGCCCGCCTTCCTCATAGATGGCGCTTTCTCACTGAGTCCTCACACG)n	HPRC,HGSVC	No	0.004	Yes	NA,NA	NA	NA
chr2:293766	44268	INS	528	0.8436	0.5917	21	NA	NA	NA	NA	NA	NA	NA	NA	NA	No	ID=2-294343-294391-AGGCCCGCCTTCCTCATAGATGGCGCTTTCTCACTGAGTCCTCACACG;MOTIFS=AGGCCCGCCTTCCTCATAGATGGCGCTTTCTCACTGAGTCCTCACACG;STRUC=(AGGCCCGCCTTCCTCATAGATGGCGCTTTCTCACTGAGTCCTCACACG)n	HPRC,HGSVC,1KG-ONT	No	0.004	Yes	NA,NA	NA	NA
chr2:293813	44269	INS	192	0.8064	0.6865	5	NA	NA	NA	NA	NA	NA	NA	NA	NA	No	ID=2-294343-294391-AGGCCCGCCTTCCTCATAGATGGCGCTTTCTCACTGAGTCCTCACACG;MOTIFS=AGGCCCGCCTTCCTCATAGATGGCGCTTTCTCACTGAGTCCTCACACG;STRUC=(AGGCCCGCCTTCCTCATAGATGGCGCTTTCTCACTGAGTCCTCACACG)n	HPRC,HGSVC,1KG-ONT	No	0.004	No	NA,NA	NA	NA
chr2:293814	44270	DEL	96	0.8181	0.6488	125	NA	NA	NA	NA	NA	NA	NA	NA	NA	No	ID=2-294343-294391-AGGCCCGCCTTCCTCATAGATGGCGCTTTCTCACTGAGTCCTCACACG;MOTIFS=AGGCCCGCCTTCCTCATAGATGGCGCTTTCTCACTGAGTCCTCACACG;STRUC=(AGGCCCGCCTTCCTCATAGATGGCGCTTTCTCACTGAGTCCTCACACG)n	HPRC,HGSVC,1KG-ONT	No	0.099	Yes	NA,NA	NA	NA
chr2:293814	44271	DEL	384	0.8861	0.674	14	NA	NA	NA	NA	NA	NA	NA	NA	NA	No	ID=2-294343-294391-AGGCCCGCCTTCCTCATAGATGGCGCTTTCTCACTGAGTCCTCACACG;MOTIFS=AGGCCCGCCTTCCTCATAGATGGCGCTTTCTCACTGAGTCCTCACACG;STRUC=(AGGCCCGCCTTCCTCATAGATGGCGCTTTCTCACTGAGTCCTCACACG)n	HPRC,HGSVC,1KG-ONT	No	0.091	Yes	NA,NA	NA	NA
chr2:293816	44272	INS	336	0.8202	0.6366	3	NA	NA	NA	NA	NA	NA	NA	NA	NA	No	ID=2-294343-294391-AGGCCCGCCTTCCTCATAGATGGCGCTTTCTCACTGAGTCCTCACACG;MOTIFS=AGGCCCGCCTTCCTCATAGATGGCGCTTTCTCACTGAGTCCTCACACG;STRUC=(AGGCCCGCCTTCCTCATAGATGGCGCTTTCTCACTGAGTCCTCACACG)n	HPRC,HGSVC,1KG-ONT	No	0.004	No	NA,NA	NA	NA
chr2:293832	44273	INS	240	0.826	0.6129	15	NA	NA	NA	NA	NA	NA	NA	NA	NA	No	ID=2-294343-294391-AGGCCCGCCTTCCTCATAGATGGCGCTTTCTCACTGAGTCCTCACACG;MOTIFS=AGGCCCGCCTTCCTCATAGATGGCGCTTTCTCACTGAGTCCTCACACG;STRUC=(AGGCCCGCCTTCCTCATAGATGGCGCTTTCTCACTGAGTCCTCACACG)n	HPRC,HGSVC,1KG-ONT	No	0.004	Yes	NA,NA	NA	NA
chr2:293863	44274	DEL	192	0.8733	0.5115	72	NA	NA	NA	NA	NA	NA	NA	NA	NA	No	ID=2-294343-294391-AGGCCCGCCTTCCTCATAGATGGCGCTTTCTCACTGAGTCCTCACACG;MOTIFS=AGGCCCGCCTTCCTCATAGATGGCGCTTTCTCACTGAGTCCTCACACG;STRUC=(AGGCCCGCCTTCCTCATAGATGGCGCTTTCTCACTGAGTCCTCACACG)n	HPRC,HGSVC,1KG-ONT	No	0.091	Yes	NA,NA	NA	NA
chr2:293864	44275	DEL	288	0.9015	0.3391	284	NA	NA	NA	NA	NA	NA	NA	NA	NA	No	ID=2-294343-294391-AGGCCCGCCTTCCTCATAGATGGCGCTTTCTCACTGAGTCCTCACACG;MOTIFS=AGGCCCGCCTTCCTCATAGATGGCGCTTTCTCACTGAGTCCTCACACG;STRUC=(AGGCCCGCCTTCCTCATAGATGGCGCTTTCTCACTGAGTCCTCACACG)n	HPRC,HGSVC,1KG-ONT	No	0.091	Yes	NA,NA	NA	NA
chr2:293864	44276	DEL	432	0.8136	0.6684	8	NA	NA	NA	NA	NA	NA	NA	NA	NA	No	ID=2-294343-294391-AGGCCCGCCTTCCTCATAGATGGCGCTTTCTCACTGAGTCCTCACACG;MOTIFS=AGGCCCGCCTTCCTCATAGATGGCGCTTTCTCACTGAGTCCTCACACG;STRUC=(AGGCCCGCCTTCCTCATAGATGGCGCTTTCTCACTGAGTCCTCACACG)n	HPRC,HGSVC	No	0.091	Yes	NA,NA	NA	NA
chr2:293880	44277	INS	866	0.8371	0.6094	2	NA	NA	NA	NA	NA	NA	NA	NA	NA	No	ID=2-294343-294391-AGGCCCGCCTTCCTCATAGATGGCGCTTTCTCACTGAGTCCTCACACG;MOTIFS=AGGCCCGCCTTCCTCATAGATGGCGCTTTCTCACTGAGTCCTCACACG;STRUC=(AGGCCCGCCTTCCTCATAGATGGCGCTTTCTCACTGAGTCCTCACACG)n	HGSVC	No	0.004	Yes	NA,NA	NA	NA
chr2:293958	44278	DEL	240	0.8535	0.5692	566	NA	NA	NA	NA	NA	NA	NA	NA	NA	No	ID=2-294343-294391-AGGCCCGCCTTCCTCATAGATGGCGCTTTCTCACTGAGTCCTCACACG;MOTIFS=AGGCCCGCCTTCCTCATAGATGGCGCTTTCTCACTGAGTCCTCACACG;STRUC=(AGGCCCGCCTTCCTCATAGATGGCGCTTTCTCACTGAGTCCTCACACG)n	HPRC,HGSVC,1KG-ONT	No	0.091	Yes	NA,NA	NA	NA
chr2:294003	44279	DEL	142	0.8532	0.5626	42	NA	NA	NA	NA	NA	NA	NA	NA	NA	No	ID=2-294343-294391-AGGCCCGCCTTCCTCATAGATGGCGCTTTCTCACTGAGTCCTCACACG;MOTIFS=AGGCCCGCCTTCCTCATAGATGGCGCTTTCTCACTGAGTCCTCACACG;STRUC=(AGGCCCGCCTTCCTCATAGATGGCGCTTTCTCACTGAGTCCTCACACG)n	HPRC,HGSVC,1KG-ONT	No	0.091	No	NA,NA	NA	NA
chr2:294007	44280	INS	288	0.8426	0.5802	39	NA	NA	NA	NA	NA	NA	NA	NA	NA	No	ID=2-294343-294391-AGGCCCGCCTTCCTCATAGATGGCGCTTTCTCACTGAGTCCTCACACG;MOTIFS=AGGCCCGCCTTCCTCATAGATGGCGCTTTCTCACTGAGTCCTCACACG;STRUC=(AGGCCCGCCTTCCTCATAGATGGCGCTTTCTCACTGAGTCCTCACACG)n	HPRC,HGSVC,1KG-ONT	No	0.004	Yes	NA,NA	NA	NA
chr2:294024	44281	INS	385	0.9552	0.3841	2	NA	NA	NA	NA	NA	NA	NA	NA	NA	No	ID=2-294343-294391-AGGCCCGCCTTCCTCATAGATGGCGCTTTCTCACTGAGTCCTCACACG;MOTIFS=AGGCCCGCCTTCCTCATAGATGGCGCTTTCTCACTGAGTCCTCACACG;STRUC=(AGGCCCGCCTTCCTCATAGATGGCGCTTTCTCACTGAGTCCTCACACG)n	HPRC,HGSVC,1KG-ONT	No	0.004	No	NA,NA	NA	NA
chr2:294055	44283	INS	721	0.8182	0.6396	21	NA	NA	NA	NA	NA	NA	NA	NA	NA	No	ID=2-294343-294391-AGGCCCGCCTTCCTCATAGATGGCGCTTTCTCACTGAGTCCTCACACG;MOTIFS=AGGCCCGCCTTCCTCATAGATGGCGCTTTCTCACTGAGTCCTCACACG;STRUC=(AGGCCCGCCTTCCTCATAGATGGCGCTTTCTCACTGAGTCCTCACACG)n	HPRC,HGSVC,1KG-ONT	No	0.004	Yes	NA,NA	NA	NA
chr2:294055	44282	INS	624	0.8854	0.4094	1	NA	NA	NA	NA	NA	NA	NA	NA	NA	No	ID=2-294343-294391-AGGCCCGCCTTCCTCATAGATGGCGCTTTCTCACTGAGTCCTCACACG;MOTIFS=AGGCCCGCCTTCCTCATAGATGGCGCTTTCTCACTGAGTCCTCACACG;STRUC=(AGGCCCGCCTTCCTCATAGATGGCGCTTTCTCACTGAGTCCTCACACG)n	HPRC,HGSVC,1KG-ONT	No	0.004	Yes	NA,NA	NA	NA
chr2:294056	44284	DEL	96	0.8212	0.6337	61	NA	NA	NA	NA	NA	NA	NA	NA	NA	No	ID=2-294343-294391-AGGCCCGCCTTCCTCATAGATGGCGCTTTCTCACTGAGTCCTCACACG;MOTIFS=AGGCCCGCCTTCCTCATAGATGGCGCTTTCTCACTGAGTCCTCACACG;STRUC=(AGGCCCGCCTTCCTCATAGATGGCGCTTTCTCACTGAGTCCTCACACG)n	HPRC,HGSVC,1KG-ONT	No	0.091	Yes	NA,NA	NA	NA
chr2:294072	44285	INS	913	0.8512	0.6323	2	NA	NA	NA	NA	NA	NA	NA	NA	NA	No	ID=2-294343-294391-AGGCCCGCCTTCCTCATAGATGGCGCTTTCTCACTGAGTCCTCACACG;MOTIFS=AGGCCCGCCTTCCTCATAGATGGCGCTTTCTCACTGAGTCCTCACACG;STRUC=(AGGCCCGCCTTCCTCATAGATGGCGCTTTCTCACTGAGTCCTCACACG)n	HGSVC	No	0.004	No	NA,NA	NA	NA
chr2:294104	44286	DEL	192	0.8569	0.5274	138	NA	NA	NA	NA	NA	NA	NA	NA	NA	No	ID=2-294343-294391-AGGCCCGCCTTCCTCATAGATGGCGCTTTCTCACTGAGTCCTCACACG;MOTIFS=AGGCCCGCCTTCCTCATAGATGGCGCTTTCTCACTGAGTCCTCACACG;STRUC=(AGGCCCGCCTTCCTCATAGATGGCGCTTTCTCACTGAGTCCTCACACG)n	HPRC,HGSVC,1KG-ONT	No	0.086	Yes	NA,NA	NA	NA
chr2:294152	44287	INS	142	0.8124	0.6679	90	NA	NA	NA	NA	NA	NA	NA	NA	NA	No	ID=2-294343-294391-AGGCCCGCCTTCCTCATAGATGGCGCTTTCTCACTGAGTCCTCACACG;MOTIFS=AGGCCCGCCTTCCTCATAGATGGCGCTTTCTCACTGAGTCCTCACACG;STRUC=(AGGCCCGCCTTCCTCATAGATGGCGCTTTCTCACTGAGTCCTCACACG)n	HPRC,HGSVC,1KG-ONT	No	0.004	Yes	NA,NA	NA	NA
chr2:294152	44288	INS	480	0.9181	0.2962	2	NA	NA	NA	NA	NA	NA	NA	NA	NA	No	ID=2-294343-294391-AGGCCCGCCTTCCTCATAGATGGCGCTTTCTCACTGAGTCCTCACACG;MOTIFS=AGGCCCGCCTTCCTCATAGATGGCGCTTTCTCACTGAGTCCTCACACG;STRUC=(AGGCCCGCCTTCCTCATAGATGGCGCTTTCTCACTGAGTCCTCACACG)n	HPRC,1KG-ONT	No	0.004	Yes	NA,NA	NA	NA
chr2:294168	44289	INS	96	0.8463	0.5745	2	NA	NA	NA	NA	NA	NA	NA	NA	NA	No	ID=2-294343-294391-AGGCCCGCCTTCCTCATAGATGGCGCTTTCTCACTGAGTCCTCACACG;MOTIFS=AGGCCCGCCTTCCTCATAGATGGCGCTTTCTCACTGAGTCCTCACACG;STRUC=(AGGCCCGCCTTCCTCATAGATGGCGCTTTCTCACTGAGTCCTCACACG)n	HPRC,HGSVC	No	0.004	No	NA,NA	NA	NA
chr2:294168	44290	INS	576	0.966	0.1391	1	NA	NA	NA	NA	NA	NA	NA	NA	NA	No	ID=2-294343-294391-AGGCCCGCCTTCCTCATAGATGGCGCTTTCTCACTGAGTCCTCACACG;MOTIFS=AGGCCCGCCTTCCTCATAGATGGCGCTTTCTCACTGAGTCCTCACACG;STRUC=(AGGCCCGCCTTCCTCATAGATGGCGCTTTCTCACTGAGTCCTCACACG)n	HPRC,HGSVC,1KG-ONT	No	0.004	No	NA,NA	NA	NA
chr2:294296	44291	INS	814	0.8449	0.5726	11	NA	NA	NA	NA	NA	NA	NA	NA	NA	No	ID=2-294343-294391-AGGCCCGCCTTCCTCATAGATGGCGCTTTCTCACTGAGTCCTCACACG;MOTIFS=AGGCCCGCCTTCCTCATAGATGGCGCTTTCTCACTGAGTCCTCACACG;STRUC=(AGGCCCGCCTTCCTCATAGATGGCGCTTTCTCACTGAGTCCTCACACG)n	HGSVC	No	0.004	Yes	NA,NA	NA	NA
chr2:296361	44292	DEL	63	0.8271	0.6165	315	NA	NA	NA	NA	NA	NA	NA	NA	NA	Yes	NA	HPRC,HGSVC,1KG-ONT	No	1.02	Yes	NA,NA	NA	NA
chr2:306347	44293	DEL	518	0.8501	0.5616	6	NA	NA	NA	NA	NA	NA	NA	NA	NA	Yes	ID=2-306524-306631-AGCGAGGAGGCCGGGGTGTTAATACACACACAGGT,2-306652-306661-AC,2-306718-306727-AC,2-306753-306762-AC,2-306788-306797-AC,2-306823-306832-AC,2-306838-307026-GAGGAGGCCGGGGCGTTAATACACACACAGGTAGC,2-306858-306867-AC,2-306893-306902-AC,2-306928-306937-AC,2-306963-306972-AC,2-306998-307007-AC,2-307033-307042-AC,2-307069-307078-AC,2-307104-307113-AC,2-307139-307148-AC,2-307174-307183-AC,2-307209-307218-AC,2-307244-307253-AC,2-307279-307288-AC,2-307314-307323-AC,2-307349-307358-AC,2-307384-307393-AC,2-307411-307481-GTGTTAATACACACACAGGTAGTGAGGAGGCCGGC,2-307419-307428-AC,2-307454-307463-AC,2-307489-307498-AC,2-307524-307533-AC,2-307559-307568-AC,2-307594-307603-AC,2-307629-307638-AC,2-307644-307760-GAGGAGGCCGGGGTGTTAATACACACACAGGTAGC,2-307664-307673-AC,2-307699-307708-AC,2-307734-307743-AC,2-307769-307778-AC,2-307804-307813-AC,2-307839-307848-AC,2-307874-307883-AC,2-307909-307918-AC,2-307944-307953-AC,2-307979-307988-AC,2-308014-308023-AC,2-308049-308058-AC,2-308085-308094-AC,2-308120-308129-AC,2-308155-308164-AC,2-308191-308200-AC,2-308226-308235-AC,2-308261-308270-AC,2-308296-308305-AC,2-308332-308341-AC,2-308367-308376-AC,2-308394-308568-GTGTTAATACACACACAGGTAGTGAGGAGGCCGGG,2-308402-308411-AC,2-308437-308446-AC,2-308472-308481-AC,2-308507-308516-AC,2-308542-308551-AC,2-308577-308586-AC,2-308613-308622-AC,2-308648-308657-AC,2-308683-308692-AC,2-308718-308727-AC,2-308753-308762-AC,2-308788-308797-AC,2-308823-308832-AC,2-308858-308867-AC,2-308893-308902-AC,2-308928-308937-AC,2-308963-308972-AC,2-308994-309003-CTG;MOTIFS=GTGTTAATACACACACAGGTAGTGAGGAGGCCGGC,GAGGAGGCCGGGGTGTTAATACACACACAGGTAGC,AC,CTG,AGCGAGGAGGCCGGGGTGTTAATACACACACAGGT,GAGGAGGCCGGGGCGTTAATACACACACAGGTAGC,GTGTTAATACACACACAGGTAGTGAGGAGGCCGGG;STRUC=<VC119103>	HPRC,HGSVC	Yes	4.364	No	NA,NA	NA	NA
chr2:306355	44294	DEL	483	0.8571	0.5542	8	NA	NA	NA	NA	NA	NA	NA	NA	NA	Yes	ID=2-306524-306631-AGCGAGGAGGCCGGGGTGTTAATACACACACAGGT,2-306652-306661-AC,2-306718-306727-AC,2-306753-306762-AC,2-306788-306797-AC,2-306823-306832-AC,2-306838-307026-GAGGAGGCCGGGGCGTTAATACACACACAGGTAGC,2-306858-306867-AC,2-306893-306902-AC,2-306928-306937-AC,2-306963-306972-AC,2-306998-307007-AC,2-307033-307042-AC,2-307069-307078-AC,2-307104-307113-AC,2-307139-307148-AC,2-307174-307183-AC,2-307209-307218-AC,2-307244-307253-AC,2-307279-307288-AC,2-307314-307323-AC,2-307349-307358-AC,2-307384-307393-AC,2-307411-307481-GTGTTAATACACACACAGGTAGTGAGGAGGCCGGC,2-307419-307428-AC,2-307454-307463-AC,2-307489-307498-AC,2-307524-307533-AC,2-307559-307568-AC,2-307594-307603-AC,2-307629-307638-AC,2-307644-307760-GAGGAGGCCGGGGTGTTAATACACACACAGGTAGC,2-307664-307673-AC,2-307699-307708-AC,2-307734-307743-AC,2-307769-307778-AC,2-307804-307813-AC,2-307839-307848-AC,2-307874-307883-AC,2-307909-307918-AC,2-307944-307953-AC,2-307979-307988-AC,2-308014-308023-AC,2-308049-308058-AC,2-308085-308094-AC,2-308120-308129-AC,2-308155-308164-AC,2-308191-308200-AC,2-308226-308235-AC,2-308261-308270-AC,2-308296-308305-AC,2-308332-308341-AC,2-308367-308376-AC,2-308394-308568-GTGTTAATACACACACAGGTAGTGAGGAGGCCGGG,2-308402-308411-AC,2-308437-308446-AC,2-308472-308481-AC,2-308507-308516-AC,2-308542-308551-AC,2-308577-308586-AC,2-308613-308622-AC,2-308648-308657-AC,2-308683-308692-AC,2-308718-308727-AC,2-308753-308762-AC,2-308788-308797-AC,2-308823-308832-AC,2-308858-308867-AC,2-308893-308902-AC,2-308928-308937-AC,2-308963-308972-AC,2-308994-309003-CTG;MOTIFS=GTGTTAATACACACACAGGTAGTGAGGAGGCCGGC,GAGGAGGCCGGGGTGTTAATACACACACAGGTAGC,AC,CTG,AGCGAGGAGGCCGGGGTGTTAATACACACACAGGT,GAGGAGGCCGGGGCGTTAATACACACACAGGTAGC,GTGTTAATACACACACAGGTAGTGAGGAGGCCGGG;STRUC=<VC119103>	HPRC,HGSVC	Yes	4.842	No	NA,NA	NA	NA
chr2:306447	44295	DEL	1117	0.8539	0.5088	37	NA	NA	NA	NA	NA	NA	NA	NA	NA	Yes	ID=2-306524-306631-AGCGAGGAGGCCGGGGTGTTAATACACACACAGGT,2-306652-306661-AC,2-306718-306727-AC,2-306753-306762-AC,2-306788-306797-AC,2-306823-306832-AC,2-306838-307026-GAGGAGGCCGGGGCGTTAATACACACACAGGTAGC,2-306858-306867-AC,2-306893-306902-AC,2-306928-306937-AC,2-306963-306972-AC,2-306998-307007-AC,2-307033-307042-AC,2-307069-307078-AC,2-307104-307113-AC,2-307139-307148-AC,2-307174-307183-AC,2-307209-307218-AC,2-307244-307253-AC,2-307279-307288-AC,2-307314-307323-AC,2-307349-307358-AC,2-307384-307393-AC,2-307411-307481-GTGTTAATACACACACAGGTAGTGAGGAGGCCGGC,2-307419-307428-AC,2-307454-307463-AC,2-307489-307498-AC,2-307524-307533-AC,2-307559-307568-AC,2-307594-307603-AC,2-307629-307638-AC,2-307644-307760-GAGGAGGCCGGGGTGTTAATACACACACAGGTAGC,2-307664-307673-AC,2-307699-307708-AC,2-307734-307743-AC,2-307769-307778-AC,2-307804-307813-AC,2-307839-307848-AC,2-307874-307883-AC,2-307909-307918-AC,2-307944-307953-AC,2-307979-307988-AC,2-308014-308023-AC,2-308049-308058-AC,2-308085-308094-AC,2-308120-308129-AC,2-308155-308164-AC,2-308191-308200-AC,2-308226-308235-AC,2-308261-308270-AC,2-308296-308305-AC,2-308332-308341-AC,2-308367-308376-AC,2-308394-308568-GTGTTAATACACACACAGGTAGTGAGGAGGCCGGG,2-308402-308411-AC,2-308437-308446-AC,2-308472-308481-AC,2-308507-308516-AC,2-308542-308551-AC,2-308577-308586-AC,2-308613-308622-AC,2-308648-308657-AC,2-308683-308692-AC,2-308718-308727-AC,2-308753-308762-AC,2-308788-308797-AC,2-308823-308832-AC,2-308858-308867-AC,2-308893-308902-AC,2-308928-308937-AC,2-308963-308972-AC,2-308994-309003-CTG;MOTIFS=GTGTTAATACACACACAGGTAGTGAGGAGGCCGGC,GAGGAGGCCGGGGTGTTAATACACACACAGGTAGC,AC,CTG,AGCGAGGAGGCCGGGGTGTTAATACACACACAGGT,GAGGAGGCCGGGGCGTTAATACACACACAGGTAGC,GTGTTAATACACACACAGGTAGTGAGGAGGCCGGG;STRUC=<VC119103>	HPRC,HGSVC,1KG-ONT	Yes	0.144	No	NA,NA	NA	NA
chr2:306447	44296	DEL	1187	0.8821	0.6379	48	NA	NA	NA	NA	NA	NA	NA	NA	NA	Yes	ID=2-306524-306631-AGCGAGGAGGCCGGGGTGTTAATACACACACAGGT,2-306652-306661-AC,2-306718-306727-AC,2-306753-306762-AC,2-306788-306797-AC,2-306823-306832-AC,2-306838-307026-GAGGAGGCCGGGGCGTTAATACACACACAGGTAGC,2-306858-306867-AC,2-306893-306902-AC,2-306928-306937-AC,2-306963-306972-AC,2-306998-307007-AC,2-307033-307042-AC,2-307069-307078-AC,2-307104-307113-AC,2-307139-307148-AC,2-307174-307183-AC,2-307209-307218-AC,2-307244-307253-AC,2-307279-307288-AC,2-307314-307323-AC,2-307349-307358-AC,2-307384-307393-AC,2-307411-307481-GTGTTAATACACACACAGGTAGTGAGGAGGCCGGC,2-307419-307428-AC,2-307454-307463-AC,2-307489-307498-AC,2-307524-307533-AC,2-307559-307568-AC,2-307594-307603-AC,2-307629-307638-AC,2-307644-307760-GAGGAGGCCGGGGTGTTAATACACACACAGGTAGC,2-307664-307673-AC,2-307699-307708-AC,2-307734-307743-AC,2-307769-307778-AC,2-307804-307813-AC,2-307839-307848-AC,2-307874-307883-AC,2-307909-307918-AC,2-307944-307953-AC,2-307979-307988-AC,2-308014-308023-AC,2-308049-308058-AC,2-308085-308094-AC,2-308120-308129-AC,2-308155-308164-AC,2-308191-308200-AC,2-308226-308235-AC,2-308261-308270-AC,2-308296-308305-AC,2-308332-308341-AC,2-308367-308376-AC,2-308394-308568-GTGTTAATACACACACAGGTAGTGAGGAGGCCGGG,2-308402-308411-AC,2-308437-308446-AC,2-308472-308481-AC,2-308507-308516-AC,2-308542-308551-AC,2-308577-308586-AC,2-308613-308622-AC,2-308648-308657-AC,2-308683-308692-AC,2-308718-308727-AC,2-308753-308762-AC,2-308788-308797-AC,2-308823-308832-AC,2-308858-308867-AC,2-308893-308902-AC,2-308928-308937-AC,2-308963-308972-AC,2-308994-309003-CTG;MOTIFS=GTGTTAATACACACACAGGTAGTGAGGAGGCCGGC,GAGGAGGCCGGGGTGTTAATACACACACAGGTAGC,AC,CTG,AGCGAGGAGGCCGGGGTGTTAATACACACACAGGT,GAGGAGGCCGGGGCGTTAATACACACACAGGTAGC,GTGTTAATACACACACAGGTAGTGAGGAGGCCGGG;STRUC=<VC119103>	HPRC,HGSVC,1KG-ONT	Yes	0.133	No	NA,NA	NA	NA
chr2:306456	44298	INS	71	0.8133	0.6656	1	NA	NA	NA	NA	NA	NA	NA	NA	NA	Yes	NA	HPRC,HGSVC	No	0.216	No	NA,NA	NA	NA
chr2:306456	44299	DEL	346	0.9562	0.2019	5	NA	NA	NA	NA	NA	NA	NA	NA	NA	Yes	ID=2-306524-306631-AGCGAGGAGGCCGGGGTGTTAATACACACACAGGT,2-306652-306661-AC,2-306718-306727-AC,2-306753-306762-AC,2-306788-306797-AC,2-306823-306832-AC,2-306838-307026-GAGGAGGCCGGGGCGTTAATACACACACAGGTAGC,2-306858-306867-AC,2-306893-306902-AC,2-306928-306937-AC,2-306963-306972-AC,2-306998-307007-AC,2-307033-307042-AC,2-307069-307078-AC,2-307104-307113-AC,2-307139-307148-AC,2-307174-307183-AC,2-307209-307218-AC,2-307244-307253-AC,2-307279-307288-AC,2-307314-307323-AC,2-307349-307358-AC,2-307384-307393-AC,2-307411-307481-GTGTTAATACACACACAGGTAGTGAGGAGGCCGGC,2-307419-307428-AC,2-307454-307463-AC,2-307489-307498-AC,2-307524-307533-AC,2-307559-307568-AC,2-307594-307603-AC,2-307629-307638-AC,2-307644-307760-GAGGAGGCCGGGGTGTTAATACACACACAGGTAGC,2-307664-307673-AC,2-307699-307708-AC,2-307734-307743-AC,2-307769-307778-AC,2-307804-307813-AC,2-307839-307848-AC,2-307874-307883-AC,2-307909-307918-AC,2-307944-307953-AC,2-307979-307988-AC,2-308014-308023-AC,2-308049-308058-AC,2-308085-308094-AC,2-308120-308129-AC,2-308155-308164-AC,2-308191-308200-AC,2-308226-308235-AC,2-308261-308270-AC,2-308296-308305-AC,2-308332-308341-AC,2-308367-308376-AC,2-308394-308568-GTGTTAATACACACACAGGTAGTGAGGAGGCCGGG,2-308402-308411-AC,2-308437-308446-AC,2-308472-308481-AC,2-308507-308516-AC,2-308542-308551-AC,2-308577-308586-AC,2-308613-308622-AC,2-308648-308657-AC,2-308683-308692-AC,2-308718-308727-AC,2-308753-308762-AC,2-308788-308797-AC,2-308823-308832-AC,2-308858-308867-AC,2-308893-308902-AC,2-308928-308937-AC,2-308963-308972-AC,2-308994-309003-CTG;MOTIFS=GTGTTAATACACACACAGGTAGTGAGGAGGCCGGC,GAGGAGGCCGGGGTGTTAATACACACACAGGTAGC,AC,CTG,AGCGAGGAGGCCGGGGTGTTAATACACACACAGGT,GAGGAGGCCGGGGCGTTAATACACACACAGGTAGC,GTGTTAATACACACACAGGTAGTGAGGAGGCCGGG;STRUC=<VC119103>	HPRC,HGSVC	No	4.101	No	NA,NA	NA	NA
chr2:306456	44300	DEL	381	0.8086	0.6689	6	NA	NA	NA	NA	NA	NA	NA	NA	NA	Yes	ID=2-306524-306631-AGCGAGGAGGCCGGGGTGTTAATACACACACAGGT,2-306652-306661-AC,2-306718-306727-AC,2-306753-306762-AC,2-306788-306797-AC,2-306823-306832-AC,2-306838-307026-GAGGAGGCCGGGGCGTTAATACACACACAGGTAGC,2-306858-306867-AC,2-306893-306902-AC,2-306928-306937-AC,2-306963-306972-AC,2-306998-307007-AC,2-307033-307042-AC,2-307069-307078-AC,2-307104-307113-AC,2-307139-307148-AC,2-307174-307183-AC,2-307209-307218-AC,2-307244-307253-AC,2-307279-307288-AC,2-307314-307323-AC,2-307349-307358-AC,2-307384-307393-AC,2-307411-307481-GTGTTAATACACACACAGGTAGTGAGGAGGCCGGC,2-307419-307428-AC,2-307454-307463-AC,2-307489-307498-AC,2-307524-307533-AC,2-307559-307568-AC,2-307594-307603-AC,2-307629-307638-AC,2-307644-307760-GAGGAGGCCGGGGTGTTAATACACACACAGGTAGC,2-307664-307673-AC,2-307699-307708-AC,2-307734-307743-AC,2-307769-307778-AC,2-307804-307813-AC,2-307839-307848-AC,2-307874-307883-AC,2-307909-307918-AC,2-307944-307953-AC,2-307979-307988-AC,2-308014-308023-AC,2-308049-308058-AC,2-308085-308094-AC,2-308120-308129-AC,2-308155-308164-AC,2-308191-308200-AC,2-308226-308235-AC,2-308261-308270-AC,2-308296-308305-AC,2-308332-308341-AC,2-308367-308376-AC,2-308394-308568-GTGTTAATACACACACAGGTAGTGAGGAGGCCGGG,2-308402-308411-AC,2-308437-308446-AC,2-308472-308481-AC,2-308507-308516-AC,2-308542-308551-AC,2-308577-308586-AC,2-308613-308622-AC,2-308648-308657-AC,2-308683-308692-AC,2-308718-308727-AC,2-308753-308762-AC,2-308788-308797-AC,2-308823-308832-AC,2-308858-308867-AC,2-308893-308902-AC,2-308928-308937-AC,2-308963-308972-AC,2-308994-309003-CTG;MOTIFS=GTGTTAATACACACACAGGTAGTGAGGAGGCCGGC,GAGGAGGCCGGGGTGTTAATACACACACAGGTAGC,AC,CTG,AGCGAGGAGGCCGGGGTGTTAATACACACACAGGT,GAGGAGGCCGGGGCGTTAATACACACACAGGTAGC,GTGTTAATACACACACAGGTAGTGAGGAGGCCGGG;STRUC=<VC119103>	HPRC,HGSVC	No	4.509	No	NA,NA	NA	NA
chr2:306456	44301	DEL	1397	0.8238	0.6487	113	NA	NA	NA	NA	NA	NA	NA	NA	NA	Yes	ID=2-306524-306631-AGCGAGGAGGCCGGGGTGTTAATACACACACAGGT,2-306652-306661-AC,2-306718-306727-AC,2-306753-306762-AC,2-306788-306797-AC,2-306823-306832-AC,2-306838-307026-GAGGAGGCCGGGGCGTTAATACACACACAGGTAGC,2-306858-306867-AC,2-306893-306902-AC,2-306928-306937-AC,2-306963-306972-AC,2-306998-307007-AC,2-307033-307042-AC,2-307069-307078-AC,2-307104-307113-AC,2-307139-307148-AC,2-307174-307183-AC,2-307209-307218-AC,2-307244-307253-AC,2-307279-307288-AC,2-307314-307323-AC,2-307349-307358-AC,2-307384-307393-AC,2-307411-307481-GTGTTAATACACACACAGGTAGTGAGGAGGCCGGC,2-307419-307428-AC,2-307454-307463-AC,2-307489-307498-AC,2-307524-307533-AC,2-307559-307568-AC,2-307594-307603-AC,2-307629-307638-AC,2-307644-307760-GAGGAGGCCGGGGTGTTAATACACACACAGGTAGC,2-307664-307673-AC,2-307699-307708-AC,2-307734-307743-AC,2-307769-307778-AC,2-307804-307813-AC,2-307839-307848-AC,2-307874-307883-AC,2-307909-307918-AC,2-307944-307953-AC,2-307979-307988-AC,2-308014-308023-AC,2-308049-308058-AC,2-308085-308094-AC,2-308120-308129-AC,2-308155-308164-AC,2-308191-308200-AC,2-308226-308235-AC,2-308261-308270-AC,2-308296-308305-AC,2-308332-308341-AC,2-308367-308376-AC,2-308394-308568-GTGTTAATACACACACAGGTAGTGAGGAGGCCGGG,2-308402-308411-AC,2-308437-308446-AC,2-308472-308481-AC,2-308507-308516-AC,2-308542-308551-AC,2-308577-308586-AC,2-308613-308622-AC,2-308648-308657-AC,2-308683-308692-AC,2-308718-308727-AC,2-308753-308762-AC,2-308788-308797-AC,2-308823-308832-AC,2-308858-308867-AC,2-308893-308902-AC,2-308928-308937-AC,2-308963-308972-AC,2-308994-309003-CTG;MOTIFS=GTGTTAATACACACACAGGTAGTGAGGAGGCCGGC,GAGGAGGCCGGGGTGTTAATACACACACAGGTAGC,AC,CTG,AGCGAGGAGGCCGGGGTGTTAATACACACACAGGT,GAGGAGGCCGGGGCGTTAATACACACACAGGTAGC,GTGTTAATACACACACAGGTAGTGAGGAGGCCGGG;STRUC=<VC119103>	HPRC,HGSVC,1KG-ONT	Yes	0.11	No	NA,NA	NA	NA
chr2:306456	44302	DEL	1749	0.8244	0.6878	42	NA	NA	NA	NA	NA	NA	NA	NA	NA	Yes	ID=2-306524-306631-AGCGAGGAGGCCGGGGTGTTAATACACACACAGGT,2-306652-306661-AC,2-306718-306727-AC,2-306753-306762-AC,2-306788-306797-AC,2-306823-306832-AC,2-306838-307026-GAGGAGGCCGGGGCGTTAATACACACACAGGTAGC,2-306858-306867-AC,2-306893-306902-AC,2-306928-306937-AC,2-306963-306972-AC,2-306998-307007-AC,2-307033-307042-AC,2-307069-307078-AC,2-307104-307113-AC,2-307139-307148-AC,2-307174-307183-AC,2-307209-307218-AC,2-307244-307253-AC,2-307279-307288-AC,2-307314-307323-AC,2-307349-307358-AC,2-307384-307393-AC,2-307411-307481-GTGTTAATACACACACAGGTAGTGAGGAGGCCGGC,2-307419-307428-AC,2-307454-307463-AC,2-307489-307498-AC,2-307524-307533-AC,2-307559-307568-AC,2-307594-307603-AC,2-307629-307638-AC,2-307644-307760-GAGGAGGCCGGGGTGTTAATACACACACAGGTAGC,2-307664-307673-AC,2-307699-307708-AC,2-307734-307743-AC,2-307769-307778-AC,2-307804-307813-AC,2-307839-307848-AC,2-307874-307883-AC,2-307909-307918-AC,2-307944-307953-AC,2-307979-307988-AC,2-308014-308023-AC,2-308049-308058-AC,2-308085-308094-AC,2-308120-308129-AC,2-308155-308164-AC,2-308191-308200-AC,2-308226-308235-AC,2-308261-308270-AC,2-308296-308305-AC,2-308332-308341-AC,2-308367-308376-AC,2-308394-308568-GTGTTAATACACACACAGGTAGTGAGGAGGCCGGG,2-308402-308411-AC,2-308437-308446-AC,2-308472-308481-AC,2-308507-308516-AC,2-308542-308551-AC,2-308577-308586-AC,2-308613-308622-AC,2-308648-308657-AC,2-308683-308692-AC,2-308718-308727-AC,2-308753-308762-AC,2-308788-308797-AC,2-308823-308832-AC,2-308858-308867-AC,2-308893-308902-AC,2-308928-308937-AC,2-308963-308972-AC,2-308994-309003-CTG;MOTIFS=GTGTTAATACACACACAGGTAGTGAGGAGGCCGGC,GAGGAGGCCGGGGTGTTAATACACACACAGGTAGC,AC,CTG,AGCGAGGAGGCCGGGGTGTTAATACACACACAGGT,GAGGAGGCCGGGGCGTTAATACACACACAGGTAGC,GTGTTAATACACACACAGGTAGTGAGGAGGCCGGG;STRUC=<VC119103>	HPRC,HGSVC,1KG-ONT	No	0.141	No	NA,NA	NA	NA
chr2:306457	44303	INS	915	0.9259	0.273	119	NA	NA	NA	NA	NA	NA	NA	NA	NA	Yes	ID=2-306524-306631-AGCGAGGAGGCCGGGGTGTTAATACACACACAGGT,2-306652-306661-AC,2-306718-306727-AC,2-306753-306762-AC,2-306788-306797-AC,2-306823-306832-AC,2-306838-307026-GAGGAGGCCGGGGCGTTAATACACACACAGGTAGC,2-306858-306867-AC,2-306893-306902-AC,2-306928-306937-AC,2-306963-306972-AC,2-306998-307007-AC,2-307033-307042-AC,2-307069-307078-AC,2-307104-307113-AC,2-307139-307148-AC,2-307174-307183-AC,2-307209-307218-AC,2-307244-307253-AC,2-307279-307288-AC,2-307314-307323-AC,2-307349-307358-AC,2-307384-307393-AC,2-307411-307481-GTGTTAATACACACACAGGTAGTGAGGAGGCCGGC,2-307419-307428-AC,2-307454-307463-AC,2-307489-307498-AC,2-307524-307533-AC,2-307559-307568-AC,2-307594-307603-AC,2-307629-307638-AC,2-307644-307760-GAGGAGGCCGGGGTGTTAATACACACACAGGTAGC,2-307664-307673-AC,2-307699-307708-AC,2-307734-307743-AC,2-307769-307778-AC,2-307804-307813-AC,2-307839-307848-AC,2-307874-307883-AC,2-307909-307918-AC,2-307944-307953-AC,2-307979-307988-AC,2-308014-308023-AC,2-308049-308058-AC,2-308085-308094-AC,2-308120-308129-AC,2-308155-308164-AC,2-308191-308200-AC,2-308226-308235-AC,2-308261-308270-AC,2-308296-308305-AC,2-308332-308341-AC,2-308367-308376-AC,2-308394-308568-GTGTTAATACACACACAGGTAGTGAGGAGGCCGGG,2-308402-308411-AC,2-308437-308446-AC,2-308472-308481-AC,2-308507-308516-AC,2-308542-308551-AC,2-308577-308586-AC,2-308613-308622-AC,2-308648-308657-AC,2-308683-308692-AC,2-308718-308727-AC,2-308753-308762-AC,2-308788-308797-AC,2-308823-308832-AC,2-308858-308867-AC,2-308893-308902-AC,2-308928-308937-AC,2-308963-308972-AC,2-308994-309003-CTG;MOTIFS=GTGTTAATACACACACAGGTAGTGAGGAGGCCGGC,GAGGAGGCCGGGGTGTTAATACACACACAGGTAGC,AC,CTG,AGCGAGGAGGCCGGGGTGTTAATACACACACAGGT,GAGGAGGCCGGGGCGTTAATACACACACAGGTAGC,GTGTTAATACACACACAGGTAGTGAGGAGGCCGGG;STRUC=<VC119103>	HPRC	No	0.216	Yes	NA,NA	NA	NA
chr2:306457	44312	DEL	1643	0.846	0.5769	82	NA	NA	NA	NA	NA	NA	NA	NA	NA	Yes	ID=2-306524-306631-AGCGAGGAGGCCGGGGTGTTAATACACACACAGGT,2-306652-306661-AC,2-306718-306727-AC,2-306753-306762-AC,2-306788-306797-AC,2-306823-306832-AC,2-306838-307026-GAGGAGGCCGGGGCGTTAATACACACACAGGTAGC,2-306858-306867-AC,2-306893-306902-AC,2-306928-306937-AC,2-306963-306972-AC,2-306998-307007-AC,2-307033-307042-AC,2-307069-307078-AC,2-307104-307113-AC,2-307139-307148-AC,2-307174-307183-AC,2-307209-307218-AC,2-307244-307253-AC,2-307279-307288-AC,2-307314-307323-AC,2-307349-307358-AC,2-307384-307393-AC,2-307411-307481-GTGTTAATACACACACAGGTAGTGAGGAGGCCGGC,2-307419-307428-AC,2-307454-307463-AC,2-307489-307498-AC,2-307524-307533-AC,2-307559-307568-AC,2-307594-307603-AC,2-307629-307638-AC,2-307644-307760-GAGGAGGCCGGGGTGTTAATACACACACAGGTAGC,2-307664-307673-AC,2-307699-307708-AC,2-307734-307743-AC,2-307769-307778-AC,2-307804-307813-AC,2-307839-307848-AC,2-307874-307883-AC,2-307909-307918-AC,2-307944-307953-AC,2-307979-307988-AC,2-308014-308023-AC,2-308049-308058-AC,2-308085-308094-AC,2-308120-308129-AC,2-308155-308164-AC,2-308191-308200-AC,2-308226-308235-AC,2-308261-308270-AC,2-308296-308305-AC,2-308332-308341-AC,2-308367-308376-AC,2-308394-308568-GTGTTAATACACACACAGGTAGTGAGGAGGCCGGG,2-308402-308411-AC,2-308437-308446-AC,2-308472-308481-AC,2-308507-308516-AC,2-308542-308551-AC,2-308577-308586-AC,2-308613-308622-AC,2-308648-308657-AC,2-308683-308692-AC,2-308718-308727-AC,2-308753-308762-AC,2-308788-308797-AC,2-308823-308832-AC,2-308858-308867-AC,2-308893-308902-AC,2-308928-308937-AC,2-308963-308972-AC,2-308994-309003-CTG;MOTIFS=GTGTTAATACACACACAGGTAGTGAGGAGGCCGGC,GAGGAGGCCGGGGTGTTAATACACACACAGGTAGC,AC,CTG,AGCGAGGAGGCCGGGGTGTTAATACACACACAGGT,GAGGAGGCCGGGGCGTTAATACACACACAGGTAGC,GTGTTAATACACACACAGGTAGTGAGGAGGCCGGG;STRUC=<VC119103>	HPRC,HGSVC,1KG-ONT	Yes	0.114	No	NA,NA	NA	NA
chr2:306457	44311	DEL	1257	0.8185	0.6489	45	NA	NA	NA	NA	NA	NA	NA	NA	NA	Yes	ID=2-306524-306631-AGCGAGGAGGCCGGGGTGTTAATACACACACAGGT,2-306652-306661-AC,2-306718-306727-AC,2-306753-306762-AC,2-306788-306797-AC,2-306823-306832-AC,2-306838-307026-GAGGAGGCCGGGGCGTTAATACACACACAGGTAGC,2-306858-306867-AC,2-306893-306902-AC,2-306928-306937-AC,2-306963-306972-AC,2-306998-307007-AC,2-307033-307042-AC,2-307069-307078-AC,2-307104-307113-AC,2-307139-307148-AC,2-307174-307183-AC,2-307209-307218-AC,2-307244-307253-AC,2-307279-307288-AC,2-307314-307323-AC,2-307349-307358-AC,2-307384-307393-AC,2-307411-307481-GTGTTAATACACACACAGGTAGTGAGGAGGCCGGC,2-307419-307428-AC,2-307454-307463-AC,2-307489-307498-AC,2-307524-307533-AC,2-307559-307568-AC,2-307594-307603-AC,2-307629-307638-AC,2-307644-307760-GAGGAGGCCGGGGTGTTAATACACACACAGGTAGC,2-307664-307673-AC,2-307699-307708-AC,2-307734-307743-AC,2-307769-307778-AC,2-307804-307813-AC,2-307839-307848-AC,2-307874-307883-AC,2-307909-307918-AC,2-307944-307953-AC,2-307979-307988-AC,2-308014-308023-AC,2-308049-308058-AC,2-308085-308094-AC,2-308120-308129-AC,2-308155-308164-AC,2-308191-308200-AC,2-308226-308235-AC,2-308261-308270-AC,2-308296-308305-AC,2-308332-308341-AC,2-308367-308376-AC,2-308394-308568-GTGTTAATACACACACAGGTAGTGAGGAGGCCGGG,2-308402-308411-AC,2-308437-308446-AC,2-308472-308481-AC,2-308507-308516-AC,2-308542-308551-AC,2-308577-308586-AC,2-308613-308622-AC,2-308648-308657-AC,2-308683-308692-AC,2-308718-308727-AC,2-308753-308762-AC,2-308788-308797-AC,2-308823-308832-AC,2-308858-308867-AC,2-308893-308902-AC,2-308928-308937-AC,2-308963-308972-AC,2-308994-309003-CTG;MOTIFS=GTGTTAATACACACACAGGTAGTGAGGAGGCCGGC,GAGGAGGCCGGGGTGTTAATACACACACAGGTAGC,AC,CTG,AGCGAGGAGGCCGGGGTGTTAATACACACACAGGT,GAGGAGGCCGGGGCGTTAATACACACACAGGTAGC,GTGTTAATACACACACAGGTAGTGAGGAGGCCGGG;STRUC=<VC119103>	HPRC,HGSVC,1KG-ONT	Yes	0.96	No	NA,NA	NA	NA
chr2:306457	44310	DEL	837	0.8765	0.4506	32	NA	NA	NA	NA	NA	NA	NA	NA	NA	Yes	ID=2-306524-306631-AGCGAGGAGGCCGGGGTGTTAATACACACACAGGT,2-306652-306661-AC,2-306718-306727-AC,2-306753-306762-AC,2-306788-306797-AC,2-306823-306832-AC,2-306838-307026-GAGGAGGCCGGGGCGTTAATACACACACAGGTAGC,2-306858-306867-AC,2-306893-306902-AC,2-306928-306937-AC,2-306963-306972-AC,2-306998-307007-AC,2-307033-307042-AC,2-307069-307078-AC,2-307104-307113-AC,2-307139-307148-AC,2-307174-307183-AC,2-307209-307218-AC,2-307244-307253-AC,2-307279-307288-AC,2-307314-307323-AC,2-307349-307358-AC,2-307384-307393-AC,2-307411-307481-GTGTTAATACACACACAGGTAGTGAGGAGGCCGGC,2-307419-307428-AC,2-307454-307463-AC,2-307489-307498-AC,2-307524-307533-AC,2-307559-307568-AC,2-307594-307603-AC,2-307629-307638-AC,2-307644-307760-GAGGAGGCCGGGGTGTTAATACACACACAGGTAGC,2-307664-307673-AC,2-307699-307708-AC,2-307734-307743-AC,2-307769-307778-AC,2-307804-307813-AC,2-307839-307848-AC,2-307874-307883-AC,2-307909-307918-AC,2-307944-307953-AC,2-307979-307988-AC,2-308014-308023-AC,2-308049-308058-AC,2-308085-308094-AC,2-308120-308129-AC,2-308155-308164-AC,2-308191-308200-AC,2-308226-308235-AC,2-308261-308270-AC,2-308296-308305-AC,2-308332-308341-AC,2-308367-308376-AC,2-308394-308568-GTGTTAATACACACACAGGTAGTGAGGAGGCCGGG,2-308402-308411-AC,2-308437-308446-AC,2-308472-308481-AC,2-308507-308516-AC,2-308542-308551-AC,2-308577-308586-AC,2-308613-308622-AC,2-308648-308657-AC,2-308683-308692-AC,2-308718-308727-AC,2-308753-308762-AC,2-308788-308797-AC,2-308823-308832-AC,2-308858-308867-AC,2-308893-308902-AC,2-308928-308937-AC,2-308963-308972-AC,2-308994-309003-CTG;MOTIFS=GTGTTAATACACACACAGGTAGTGAGGAGGCCGGC,GAGGAGGCCGGGGTGTTAATACACACACAGGTAGC,AC,CTG,AGCGAGGAGGCCGGGGTGTTAATACACACACAGGT,GAGGAGGCCGGGGCGTTAATACACACACAGGTAGC,GTGTTAATACACACACAGGTAGTGAGGAGGCCGGG;STRUC=<VC119103>	HPRC,HGSVC,1KG-ONT	Yes	4.656	No	NA,NA	NA	NA
chr2:306457	44309	DEL	627	0.8112	0.6606	10	NA	NA	NA	NA	NA	NA	NA	NA	NA	Yes	ID=2-306524-306631-AGCGAGGAGGCCGGGGTGTTAATACACACACAGGT,2-306652-306661-AC,2-306718-306727-AC,2-306753-306762-AC,2-306788-306797-AC,2-306823-306832-AC,2-306838-307026-GAGGAGGCCGGGGCGTTAATACACACACAGGTAGC,2-306858-306867-AC,2-306893-306902-AC,2-306928-306937-AC,2-306963-306972-AC,2-306998-307007-AC,2-307033-307042-AC,2-307069-307078-AC,2-307104-307113-AC,2-307139-307148-AC,2-307174-307183-AC,2-307209-307218-AC,2-307244-307253-AC,2-307279-307288-AC,2-307314-307323-AC,2-307349-307358-AC,2-307384-307393-AC,2-307411-307481-GTGTTAATACACACACAGGTAGTGAGGAGGCCGGC,2-307419-307428-AC,2-307454-307463-AC,2-307489-307498-AC,2-307524-307533-AC,2-307559-307568-AC,2-307594-307603-AC,2-307629-307638-AC,2-307644-307760-GAGGAGGCCGGGGTGTTAATACACACACAGGTAGC,2-307664-307673-AC,2-307699-307708-AC,2-307734-307743-AC,2-307769-307778-AC,2-307804-307813-AC,2-307839-307848-AC,2-307874-307883-AC,2-307909-307918-AC,2-307944-307953-AC,2-307979-307988-AC,2-308014-308023-AC,2-308049-308058-AC,2-308085-308094-AC,2-308120-308129-AC,2-308155-308164-AC,2-308191-308200-AC,2-308226-308235-AC,2-308261-308270-AC,2-308296-308305-AC,2-308332-308341-AC,2-308367-308376-AC,2-308394-308568-GTGTTAATACACACACAGGTAGTGAGGAGGCCGGG,2-308402-308411-AC,2-308437-308446-AC,2-308472-308481-AC,2-308507-308516-AC,2-308542-308551-AC,2-308577-308586-AC,2-308613-308622-AC,2-308648-308657-AC,2-308683-308692-AC,2-308718-308727-AC,2-308753-308762-AC,2-308788-308797-AC,2-308823-308832-AC,2-308858-308867-AC,2-308893-308902-AC,2-308928-308937-AC,2-308963-308972-AC,2-308994-309003-CTG;MOTIFS=GTGTTAATACACACACAGGTAGTGAGGAGGCCGGC,GAGGAGGCCGGGGTGTTAATACACACACAGGTAGC,AC,CTG,AGCGAGGAGGCCGGGGTGTTAATACACACACAGGT,GAGGAGGCCGGGGCGTTAATACACACACAGGTAGC,GTGTTAATACACACACAGGTAGTGAGGAGGCCGGG;STRUC=<VC119103>	HPRC,HGSVC	Yes	4.544	No	NA,NA	NA	NA
chr2:306457	44308	DEL	556	0.8074	0.6725	2	NA	NA	NA	NA	NA	NA	NA	NA	NA	Yes	ID=2-306524-306631-AGCGAGGAGGCCGGGGTGTTAATACACACACAGGT,2-306652-306661-AC,2-306718-306727-AC,2-306753-306762-AC,2-306788-306797-AC,2-306823-306832-AC,2-306838-307026-GAGGAGGCCGGGGCGTTAATACACACACAGGTAGC,2-306858-306867-AC,2-306893-306902-AC,2-306928-306937-AC,2-306963-306972-AC,2-306998-307007-AC,2-307033-307042-AC,2-307069-307078-AC,2-307104-307113-AC,2-307139-307148-AC,2-307174-307183-AC,2-307209-307218-AC,2-307244-307253-AC,2-307279-307288-AC,2-307314-307323-AC,2-307349-307358-AC,2-307384-307393-AC,2-307411-307481-GTGTTAATACACACACAGGTAGTGAGGAGGCCGGC,2-307419-307428-AC,2-307454-307463-AC,2-307489-307498-AC,2-307524-307533-AC,2-307559-307568-AC,2-307594-307603-AC,2-307629-307638-AC,2-307644-307760-GAGGAGGCCGGGGTGTTAATACACACACAGGTAGC,2-307664-307673-AC,2-307699-307708-AC,2-307734-307743-AC,2-307769-307778-AC,2-307804-307813-AC,2-307839-307848-AC,2-307874-307883-AC,2-307909-307918-AC,2-307944-307953-AC,2-307979-307988-AC,2-308014-308023-AC,2-308049-308058-AC,2-308085-308094-AC,2-308120-308129-AC,2-308155-308164-AC,2-308191-308200-AC,2-308226-308235-AC,2-308261-308270-AC,2-308296-308305-AC,2-308332-308341-AC,2-308367-308376-AC,2-308394-308568-GTGTTAATACACACACAGGTAGTGAGGAGGCCGGG,2-308402-308411-AC,2-308437-308446-AC,2-308472-308481-AC,2-308507-308516-AC,2-308542-308551-AC,2-308577-308586-AC,2-308613-308622-AC,2-308648-308657-AC,2-308683-308692-AC,2-308718-308727-AC,2-308753-308762-AC,2-308788-308797-AC,2-308823-308832-AC,2-308858-308867-AC,2-308893-308902-AC,2-308928-308937-AC,2-308963-308972-AC,2-308994-309003-CTG;MOTIFS=GTGTTAATACACACACAGGTAGTGAGGAGGCCGGC,GAGGAGGCCGGGGTGTTAATACACACACAGGTAGC,AC,CTG,AGCGAGGAGGCCGGGGTGTTAATACACACACAGGT,GAGGAGGCCGGGGCGTTAATACACACACAGGTAGC,GTGTTAATACACACACAGGTAGTGAGGAGGCCGGG;STRUC=<VC119103>	HPRC,HGSVC	Yes	4.724	No	NA,NA	NA	NA
chr2:306457	44307	DEL	311	0.87	0.5198	3	NA	NA	NA	NA	NA	NA	NA	NA	NA	Yes	ID=2-306524-306631-AGCGAGGAGGCCGGGGTGTTAATACACACACAGGT,2-306652-306661-AC,2-306718-306727-AC,2-306753-306762-AC,2-306788-306797-AC,2-306823-306832-AC,2-306838-307026-GAGGAGGCCGGGGCGTTAATACACACACAGGTAGC,2-306858-306867-AC,2-306893-306902-AC,2-306928-306937-AC,2-306963-306972-AC,2-306998-307007-AC,2-307033-307042-AC,2-307069-307078-AC,2-307104-307113-AC,2-307139-307148-AC,2-307174-307183-AC,2-307209-307218-AC,2-307244-307253-AC,2-307279-307288-AC,2-307314-307323-AC,2-307349-307358-AC,2-307384-307393-AC,2-307411-307481-GTGTTAATACACACACAGGTAGTGAGGAGGCCGGC,2-307419-307428-AC,2-307454-307463-AC,2-307489-307498-AC,2-307524-307533-AC,2-307559-307568-AC,2-307594-307603-AC,2-307629-307638-AC,2-307644-307760-GAGGAGGCCGGGGTGTTAATACACACACAGGTAGC,2-307664-307673-AC,2-307699-307708-AC,2-307734-307743-AC,2-307769-307778-AC,2-307804-307813-AC,2-307839-307848-AC,2-307874-307883-AC,2-307909-307918-AC,2-307944-307953-AC,2-307979-307988-AC,2-308014-308023-AC,2-308049-308058-AC,2-308085-308094-AC,2-308120-308129-AC,2-308155-308164-AC,2-308191-308200-AC,2-308226-308235-AC,2-308261-308270-AC,2-308296-308305-AC,2-308332-308341-AC,2-308367-308376-AC,2-308394-308568-GTGTTAATACACACACAGGTAGTGAGGAGGCCGGG,2-308402-308411-AC,2-308437-308446-AC,2-308472-308481-AC,2-308507-308516-AC,2-308542-308551-AC,2-308577-308586-AC,2-308613-308622-AC,2-308648-308657-AC,2-308683-308692-AC,2-308718-308727-AC,2-308753-308762-AC,2-308788-308797-AC,2-308823-308832-AC,2-308858-308867-AC,2-308893-308902-AC,2-308928-308937-AC,2-308963-308972-AC,2-308994-309003-CTG;MOTIFS=GTGTTAATACACACACAGGTAGTGAGGAGGCCGGC,GAGGAGGCCGGGGTGTTAATACACACACAGGTAGC,AC,CTG,AGCGAGGAGGCCGGGGTGTTAATACACACACAGGT,GAGGAGGCCGGGGCGTTAATACACACACAGGTAGC,GTGTTAATACACACACAGGTAGTGAGGAGGCCGGG;STRUC=<VC119103>	HPRC,HGSVC	No	3.803	No	NA,NA	NA	NA
chr2:306457	44306	DEL	276	0.8195	0.6583	3	NA	NA	NA	NA	NA	NA	NA	NA	NA	Yes	ID=2-306524-306631-AGCGAGGAGGCCGGGGTGTTAATACACACACAGGT,2-306652-306661-AC,2-306718-306727-AC,2-306753-306762-AC,2-306788-306797-AC,2-306823-306832-AC,2-306838-307026-GAGGAGGCCGGGGCGTTAATACACACACAGGTAGC,2-306858-306867-AC,2-306893-306902-AC,2-306928-306937-AC,2-306963-306972-AC,2-306998-307007-AC,2-307033-307042-AC,2-307069-307078-AC,2-307104-307113-AC,2-307139-307148-AC,2-307174-307183-AC,2-307209-307218-AC,2-307244-307253-AC,2-307279-307288-AC,2-307314-307323-AC,2-307349-307358-AC,2-307384-307393-AC,2-307411-307481-GTGTTAATACACACACAGGTAGTGAGGAGGCCGGC,2-307419-307428-AC,2-307454-307463-AC,2-307489-307498-AC,2-307524-307533-AC,2-307559-307568-AC,2-307594-307603-AC,2-307629-307638-AC,2-307644-307760-GAGGAGGCCGGGGTGTTAATACACACACAGGTAGC,2-307664-307673-AC,2-307699-307708-AC,2-307734-307743-AC,2-307769-307778-AC,2-307804-307813-AC,2-307839-307848-AC,2-307874-307883-AC,2-307909-307918-AC,2-307944-307953-AC,2-307979-307988-AC,2-308014-308023-AC,2-308049-308058-AC,2-308085-308094-AC,2-308120-308129-AC,2-308155-308164-AC,2-308191-308200-AC,2-308226-308235-AC,2-308261-308270-AC,2-308296-308305-AC,2-308332-308341-AC,2-308367-308376-AC,2-308394-308568-GTGTTAATACACACACAGGTAGTGAGGAGGCCGGG,2-308402-308411-AC,2-308437-308446-AC,2-308472-308481-AC,2-308507-308516-AC,2-308542-308551-AC,2-308577-308586-AC,2-308613-308622-AC,2-308648-308657-AC,2-308683-308692-AC,2-308718-308727-AC,2-308753-308762-AC,2-308788-308797-AC,2-308823-308832-AC,2-308858-308867-AC,2-308893-308902-AC,2-308928-308937-AC,2-308963-308972-AC,2-308994-309003-CTG;MOTIFS=GTGTTAATACACACACAGGTAGTGAGGAGGCCGGC,GAGGAGGCCGGGGTGTTAATACACACACAGGTAGC,AC,CTG,AGCGAGGAGGCCGGGGTGTTAATACACACACAGGT,GAGGAGGCCGGGGCGTTAATACACACACAGGTAGC,GTGTTAATACACACACAGGTAGTGAGGAGGCCGGG;STRUC=<VC119103>	HPRC,HGSVC	Yes	0.163	No	NA,NA	NA	NA
chr2:306457	44305	DEL	241	0.8449	0.6417	12	NA	NA	NA	NA	NA	NA	NA	NA	NA	Yes	ID=2-306524-306631-AGCGAGGAGGCCGGGGTGTTAATACACACACAGGT,2-306652-306661-AC,2-306718-306727-AC,2-306753-306762-AC,2-306788-306797-AC,2-306823-306832-AC,2-306838-307026-GAGGAGGCCGGGGCGTTAATACACACACAGGTAGC,2-306858-306867-AC,2-306893-306902-AC,2-306928-306937-AC,2-306963-306972-AC,2-306998-307007-AC,2-307033-307042-AC,2-307069-307078-AC,2-307104-307113-AC,2-307139-307148-AC,2-307174-307183-AC,2-307209-307218-AC,2-307244-307253-AC,2-307279-307288-AC,2-307314-307323-AC,2-307349-307358-AC,2-307384-307393-AC,2-307411-307481-GTGTTAATACACACACAGGTAGTGAGGAGGCCGGC,2-307419-307428-AC,2-307454-307463-AC,2-307489-307498-AC,2-307524-307533-AC,2-307559-307568-AC,2-307594-307603-AC,2-307629-307638-AC,2-307644-307760-GAGGAGGCCGGGGTGTTAATACACACACAGGTAGC,2-307664-307673-AC,2-307699-307708-AC,2-307734-307743-AC,2-307769-307778-AC,2-307804-307813-AC,2-307839-307848-AC,2-307874-307883-AC,2-307909-307918-AC,2-307944-307953-AC,2-307979-307988-AC,2-308014-308023-AC,2-308049-308058-AC,2-308085-308094-AC,2-308120-308129-AC,2-308155-308164-AC,2-308191-308200-AC,2-308226-308235-AC,2-308261-308270-AC,2-308296-308305-AC,2-308332-308341-AC,2-308367-308376-AC,2-308394-308568-GTGTTAATACACACACAGGTAGTGAGGAGGCCGGG,2-308402-308411-AC,2-308437-308446-AC,2-308472-308481-AC,2-308507-308516-AC,2-308542-308551-AC,2-308577-308586-AC,2-308613-308622-AC,2-308648-308657-AC,2-308683-308692-AC,2-308718-308727-AC,2-308753-308762-AC,2-308788-308797-AC,2-308823-308832-AC,2-308858-308867-AC,2-308893-308902-AC,2-308928-308937-AC,2-308963-308972-AC,2-308994-309003-CTG;MOTIFS=GTGTTAATACACACACAGGTAGTGAGGAGGCCGGC,GAGGAGGCCGGGGTGTTAATACACACACAGGTAGC,AC,CTG,AGCGAGGAGGCCGGGGTGTTAATACACACACAGGT,GAGGAGGCCGGGGCGTTAATACACACACAGGTAGC,GTGTTAATACACACACAGGTAGTGAGGAGGCCGGG;STRUC=<VC119103>	HPRC,HGSVC	Yes	2.607	Yes	NA,NA	NA	NA
chr2:306457	44313	DEL	2171	0.8305	0.6331	31	NA	NA	NA	NA	NA	NA	NA	NA	NA	Yes	ID=2-306524-306631-AGCGAGGAGGCCGGGGTGTTAATACACACACAGGT,2-306652-306661-AC,2-306718-306727-AC,2-306753-306762-AC,2-306788-306797-AC,2-306823-306832-AC,2-306838-307026-GAGGAGGCCGGGGCGTTAATACACACACAGGTAGC,2-306858-306867-AC,2-306893-306902-AC,2-306928-306937-AC,2-306963-306972-AC,2-306998-307007-AC,2-307033-307042-AC,2-307069-307078-AC,2-307104-307113-AC,2-307139-307148-AC,2-307174-307183-AC,2-307209-307218-AC,2-307244-307253-AC,2-307279-307288-AC,2-307314-307323-AC,2-307349-307358-AC,2-307384-307393-AC,2-307411-307481-GTGTTAATACACACACAGGTAGTGAGGAGGCCGGC,2-307419-307428-AC,2-307454-307463-AC,2-307489-307498-AC,2-307524-307533-AC,2-307559-307568-AC,2-307594-307603-AC,2-307629-307638-AC,2-307644-307760-GAGGAGGCCGGGGTGTTAATACACACACAGGTAGC,2-307664-307673-AC,2-307699-307708-AC,2-307734-307743-AC,2-307769-307778-AC,2-307804-307813-AC,2-307839-307848-AC,2-307874-307883-AC,2-307909-307918-AC,2-307944-307953-AC,2-307979-307988-AC,2-308014-308023-AC,2-308049-308058-AC,2-308085-308094-AC,2-308120-308129-AC,2-308155-308164-AC,2-308191-308200-AC,2-308226-308235-AC,2-308261-308270-AC,2-308296-308305-AC,2-308332-308341-AC,2-308367-308376-AC,2-308394-308568-GTGTTAATACACACACAGGTAGTGAGGAGGCCGGG,2-308402-308411-AC,2-308437-308446-AC,2-308472-308481-AC,2-308507-308516-AC,2-308542-308551-AC,2-308577-308586-AC,2-308613-308622-AC,2-308648-308657-AC,2-308683-308692-AC,2-308718-308727-AC,2-308753-308762-AC,2-308788-308797-AC,2-308823-308832-AC,2-308858-308867-AC,2-308893-308902-AC,2-308928-308937-AC,2-308963-308972-AC,2-308994-309003-CTG;MOTIFS=GTGTTAATACACACACAGGTAGTGAGGAGGCCGGC,GAGGAGGCCGGGGTGTTAATACACACACAGGTAGC,AC,CTG,AGCGAGGAGGCCGGGGTGTTAATACACACACAGGT,GAGGAGGCCGGGGCGTTAATACACACACAGGTAGC,GTGTTAATACACACACAGGTAGTGAGGAGGCCGGG;STRUC=<VC119103>	HPRC,HGSVC	No	0.322	No	NA,NA	NA	NA
chr2:306457	44304	DEL	140	0.8058	0.6727	2	NA	NA	NA	NA	NA	NA	NA	NA	NA	No	ID=2-306524-306631-AGCGAGGAGGCCGGGGTGTTAATACACACACAGGT,2-306652-306661-AC,2-306718-306727-AC,2-306753-306762-AC,2-306788-306797-AC,2-306823-306832-AC,2-306838-307026-GAGGAGGCCGGGGCGTTAATACACACACAGGTAGC,2-306858-306867-AC,2-306893-306902-AC,2-306928-306937-AC,2-306963-306972-AC,2-306998-307007-AC,2-307033-307042-AC,2-307069-307078-AC,2-307104-307113-AC,2-307139-307148-AC,2-307174-307183-AC,2-307209-307218-AC,2-307244-307253-AC,2-307279-307288-AC,2-307314-307323-AC,2-307349-307358-AC,2-307384-307393-AC,2-307411-307481-GTGTTAATACACACACAGGTAGTGAGGAGGCCGGC,2-307419-307428-AC,2-307454-307463-AC,2-307489-307498-AC,2-307524-307533-AC,2-307559-307568-AC,2-307594-307603-AC,2-307629-307638-AC,2-307644-307760-GAGGAGGCCGGGGTGTTAATACACACACAGGTAGC,2-307664-307673-AC,2-307699-307708-AC,2-307734-307743-AC,2-307769-307778-AC,2-307804-307813-AC,2-307839-307848-AC,2-307874-307883-AC,2-307909-307918-AC,2-307944-307953-AC,2-307979-307988-AC,2-308014-308023-AC,2-308049-308058-AC,2-308085-308094-AC,2-308120-308129-AC,2-308155-308164-AC,2-308191-308200-AC,2-308226-308235-AC,2-308261-308270-AC,2-308296-308305-AC,2-308332-308341-AC,2-308367-308376-AC,2-308394-308568-GTGTTAATACACACACAGGTAGTGAGGAGGCCGGG,2-308402-308411-AC,2-308437-308446-AC,2-308472-308481-AC,2-308507-308516-AC,2-308542-308551-AC,2-308577-308586-AC,2-308613-308622-AC,2-308648-308657-AC,2-308683-308692-AC,2-308718-308727-AC,2-308753-308762-AC,2-308788-308797-AC,2-308823-308832-AC,2-308858-308867-AC,2-308893-308902-AC,2-308928-308937-AC,2-308963-308972-AC,2-308994-309003-CTG;MOTIFS=GTGTTAATACACACACAGGTAGTGAGGAGGCCGGC,GAGGAGGCCGGGGTGTTAATACACACACAGGTAGC,AC,CTG,AGCGAGGAGGCCGGGGTGTTAATACACACACAGGT,GAGGAGGCCGGGGCGTTAATACACACACAGGTAGC,GTGTTAATACACACACAGGTAGTGAGGAGGCCGGG;STRUC=<VC119103>	HPRC,HGSVC	No	4.351	No	NA,NA	NA	NA
chr2:306457	44314	DEL	2451	0.8691	0.4848	56	NA	NA	NA	NA	NA	NA	NA	NA	NA	Yes	ID=2-306524-306631-AGCGAGGAGGCCGGGGTGTTAATACACACACAGGT,2-306652-306661-AC,2-306718-306727-AC,2-306753-306762-AC,2-306788-306797-AC,2-306823-306832-AC,2-306838-307026-GAGGAGGCCGGGGCGTTAATACACACACAGGTAGC,2-306858-306867-AC,2-306893-306902-AC,2-306928-306937-AC,2-306963-306972-AC,2-306998-307007-AC,2-307033-307042-AC,2-307069-307078-AC,2-307104-307113-AC,2-307139-307148-AC,2-307174-307183-AC,2-307209-307218-AC,2-307244-307253-AC,2-307279-307288-AC,2-307314-307323-AC,2-307349-307358-AC,2-307384-307393-AC,2-307411-307481-GTGTTAATACACACACAGGTAGTGAGGAGGCCGGC,2-307419-307428-AC,2-307454-307463-AC,2-307489-307498-AC,2-307524-307533-AC,2-307559-307568-AC,2-307594-307603-AC,2-307629-307638-AC,2-307644-307760-GAGGAGGCCGGGGTGTTAATACACACACAGGTAGC,2-307664-307673-AC,2-307699-307708-AC,2-307734-307743-AC,2-307769-307778-AC,2-307804-307813-AC,2-307839-307848-AC,2-307874-307883-AC,2-307909-307918-AC,2-307944-307953-AC,2-307979-307988-AC,2-308014-308023-AC,2-308049-308058-AC,2-308085-308094-AC,2-308120-308129-AC,2-308155-308164-AC,2-308191-308200-AC,2-308226-308235-AC,2-308261-308270-AC,2-308296-308305-AC,2-308332-308341-AC,2-308367-308376-AC,2-308394-308568-GTGTTAATACACACACAGGTAGTGAGGAGGCCGGG,2-308402-308411-AC,2-308437-308446-AC,2-308472-308481-AC,2-308507-308516-AC,2-308542-308551-AC,2-308577-308586-AC,2-308613-308622-AC,2-308648-308657-AC,2-308683-308692-AC,2-308718-308727-AC,2-308753-308762-AC,2-308788-308797-AC,2-308823-308832-AC,2-308858-308867-AC,2-308893-308902-AC,2-308928-308937-AC,2-308963-308972-AC,2-308994-309003-CTG;MOTIFS=GTGTTAATACACACACAGGTAGTGAGGAGGCCGGC,GAGGAGGCCGGGGTGTTAATACACACACAGGTAGC,AC,CTG,AGCGAGGAGGCCGGGGTGTTAATACACACACAGGT,GAGGAGGCCGGGGCGTTAATACACACACAGGTAGC,GTGTTAATACACACACAGGTAGTGAGGAGGCCGGG;STRUC=<VC119103>	HPRC,HGSVC	No	3.14	No	NA,NA	NA	NA
chr2:306473	44315	DEL	592	0.8282	0.6651	10	NA	NA	NA	NA	NA	NA	NA	NA	NA	Yes	ID=2-306524-306631-AGCGAGGAGGCCGGGGTGTTAATACACACACAGGT,2-306652-306661-AC,2-306718-306727-AC,2-306753-306762-AC,2-306788-306797-AC,2-306823-306832-AC,2-306838-307026-GAGGAGGCCGGGGCGTTAATACACACACAGGTAGC,2-306858-306867-AC,2-306893-306902-AC,2-306928-306937-AC,2-306963-306972-AC,2-306998-307007-AC,2-307033-307042-AC,2-307069-307078-AC,2-307104-307113-AC,2-307139-307148-AC,2-307174-307183-AC,2-307209-307218-AC,2-307244-307253-AC,2-307279-307288-AC,2-307314-307323-AC,2-307349-307358-AC,2-307384-307393-AC,2-307411-307481-GTGTTAATACACACACAGGTAGTGAGGAGGCCGGC,2-307419-307428-AC,2-307454-307463-AC,2-307489-307498-AC,2-307524-307533-AC,2-307559-307568-AC,2-307594-307603-AC,2-307629-307638-AC,2-307644-307760-GAGGAGGCCGGGGTGTTAATACACACACAGGTAGC,2-307664-307673-AC,2-307699-307708-AC,2-307734-307743-AC,2-307769-307778-AC,2-307804-307813-AC,2-307839-307848-AC,2-307874-307883-AC,2-307909-307918-AC,2-307944-307953-AC,2-307979-307988-AC,2-308014-308023-AC,2-308049-308058-AC,2-308085-308094-AC,2-308120-308129-AC,2-308155-308164-AC,2-308191-308200-AC,2-308226-308235-AC,2-308261-308270-AC,2-308296-308305-AC,2-308332-308341-AC,2-308367-308376-AC,2-308394-308568-GTGTTAATACACACACAGGTAGTGAGGAGGCCGGG,2-308402-308411-AC,2-308437-308446-AC,2-308472-308481-AC,2-308507-308516-AC,2-308542-308551-AC,2-308577-308586-AC,2-308613-308622-AC,2-308648-308657-AC,2-308683-308692-AC,2-308718-308727-AC,2-308753-308762-AC,2-308788-308797-AC,2-308823-308832-AC,2-308858-308867-AC,2-308893-308902-AC,2-308928-308937-AC,2-308963-308972-AC,2-308994-309003-CTG;MOTIFS=GTGTTAATACACACACAGGTAGTGAGGAGGCCGGC,GAGGAGGCCGGGGTGTTAATACACACACAGGTAGC,AC,CTG,AGCGAGGAGGCCGGGGTGTTAATACACACACAGGT,GAGGAGGCCGGGGCGTTAATACACACACAGGTAGC,GTGTTAATACACACACAGGTAGTGAGGAGGCCGGG;STRUC=<VC119103>	HPRC,HGSVC	Yes	4.812	No	NA,NA	NA	NA
chr2:306474	44316	INS	566	0.8718	0.6339	4	NA	NA	NA	NA	NA	NA	NA	NA	NA	Yes	ID=2-306524-306631-AGCGAGGAGGCCGGGGTGTTAATACACACACAGGT,2-306652-306661-AC,2-306718-306727-AC,2-306753-306762-AC,2-306788-306797-AC,2-306823-306832-AC,2-306838-307026-GAGGAGGCCGGGGCGTTAATACACACACAGGTAGC,2-306858-306867-AC,2-306893-306902-AC,2-306928-306937-AC,2-306963-306972-AC,2-306998-307007-AC,2-307033-307042-AC,2-307069-307078-AC,2-307104-307113-AC,2-307139-307148-AC,2-307174-307183-AC,2-307209-307218-AC,2-307244-307253-AC,2-307279-307288-AC,2-307314-307323-AC,2-307349-307358-AC,2-307384-307393-AC,2-307411-307481-GTGTTAATACACACACAGGTAGTGAGGAGGCCGGC,2-307419-307428-AC,2-307454-307463-AC,2-307489-307498-AC,2-307524-307533-AC,2-307559-307568-AC,2-307594-307603-AC,2-307629-307638-AC,2-307644-307760-GAGGAGGCCGGGGTGTTAATACACACACAGGTAGC,2-307664-307673-AC,2-307699-307708-AC,2-307734-307743-AC,2-307769-307778-AC,2-307804-307813-AC,2-307839-307848-AC,2-307874-307883-AC,2-307909-307918-AC,2-307944-307953-AC,2-307979-307988-AC,2-308014-308023-AC,2-308049-308058-AC,2-308085-308094-AC,2-308120-308129-AC,2-308155-308164-AC,2-308191-308200-AC,2-308226-308235-AC,2-308261-308270-AC,2-308296-308305-AC,2-308332-308341-AC,2-308367-308376-AC,2-308394-308568-GTGTTAATACACACACAGGTAGTGAGGAGGCCGGG,2-308402-308411-AC,2-308437-308446-AC,2-308472-308481-AC,2-308507-308516-AC,2-308542-308551-AC,2-308577-308586-AC,2-308613-308622-AC,2-308648-308657-AC,2-308683-308692-AC,2-308718-308727-AC,2-308753-308762-AC,2-308788-308797-AC,2-308823-308832-AC,2-308858-308867-AC,2-308893-308902-AC,2-308928-308937-AC,2-308963-308972-AC,2-308994-309003-CTG;MOTIFS=GTGTTAATACACACACAGGTAGTGAGGAGGCCGGC,GAGGAGGCCGGGGTGTTAATACACACACAGGTAGC,AC,CTG,AGCGAGGAGGCCGGGGTGTTAATACACACACAGGT,GAGGAGGCCGGGGCGTTAATACACACACAGGTAGC,GTGTTAATACACACACAGGTAGTGAGGAGGCCGGG;STRUC=<VC119103>	HPRC,HGSVC	No	0.216	Yes	NA,NA	NA	NA
chr2:306481	44317	DEL	206	0.8079	0.6991	4	NA	NA	NA	NA	NA	NA	NA	NA	NA	Yes	ID=2-306524-306631-AGCGAGGAGGCCGGGGTGTTAATACACACACAGGT,2-306652-306661-AC,2-306718-306727-AC,2-306753-306762-AC,2-306788-306797-AC,2-306823-306832-AC,2-306838-307026-GAGGAGGCCGGGGCGTTAATACACACACAGGTAGC,2-306858-306867-AC,2-306893-306902-AC,2-306928-306937-AC,2-306963-306972-AC,2-306998-307007-AC,2-307033-307042-AC,2-307069-307078-AC,2-307104-307113-AC,2-307139-307148-AC,2-307174-307183-AC,2-307209-307218-AC,2-307244-307253-AC,2-307279-307288-AC,2-307314-307323-AC,2-307349-307358-AC,2-307384-307393-AC,2-307411-307481-GTGTTAATACACACACAGGTAGTGAGGAGGCCGGC,2-307419-307428-AC,2-307454-307463-AC,2-307489-307498-AC,2-307524-307533-AC,2-307559-307568-AC,2-307594-307603-AC,2-307629-307638-AC,2-307644-307760-GAGGAGGCCGGGGTGTTAATACACACACAGGTAGC,2-307664-307673-AC,2-307699-307708-AC,2-307734-307743-AC,2-307769-307778-AC,2-307804-307813-AC,2-307839-307848-AC,2-307874-307883-AC,2-307909-307918-AC,2-307944-307953-AC,2-307979-307988-AC,2-308014-308023-AC,2-308049-308058-AC,2-308085-308094-AC,2-308120-308129-AC,2-308155-308164-AC,2-308191-308200-AC,2-308226-308235-AC,2-308261-308270-AC,2-308296-308305-AC,2-308332-308341-AC,2-308367-308376-AC,2-308394-308568-GTGTTAATACACACACAGGTAGTGAGGAGGCCGGG,2-308402-308411-AC,2-308437-308446-AC,2-308472-308481-AC,2-308507-308516-AC,2-308542-308551-AC,2-308577-308586-AC,2-308613-308622-AC,2-308648-308657-AC,2-308683-308692-AC,2-308718-308727-AC,2-308753-308762-AC,2-308788-308797-AC,2-308823-308832-AC,2-308858-308867-AC,2-308893-308902-AC,2-308928-308937-AC,2-308963-308972-AC,2-308994-309003-CTG;MOTIFS=GTGTTAATACACACACAGGTAGTGAGGAGGCCGGC,GAGGAGGCCGGGGTGTTAATACACACACAGGTAGC,AC,CTG,AGCGAGGAGGCCGGGGTGTTAATACACACACAGGT,GAGGAGGCCGGGGCGTTAATACACACACAGGTAGC,GTGTTAATACACACACAGGTAGTGAGGAGGCCGGG;STRUC=<VC119103>	HPRC,HGSVC	Yes	3.413	No	NA,NA	NA	NA
chr2:306488	44318	DEL	1855	0.8348	0.5962	76	NA	NA	NA	NA	NA	NA	NA	NA	NA	Yes	ID=2-306524-306631-AGCGAGGAGGCCGGGGTGTTAATACACACACAGGT,2-306652-306661-AC,2-306718-306727-AC,2-306753-306762-AC,2-306788-306797-AC,2-306823-306832-AC,2-306838-307026-GAGGAGGCCGGGGCGTTAATACACACACAGGTAGC,2-306858-306867-AC,2-306893-306902-AC,2-306928-306937-AC,2-306963-306972-AC,2-306998-307007-AC,2-307033-307042-AC,2-307069-307078-AC,2-307104-307113-AC,2-307139-307148-AC,2-307174-307183-AC,2-307209-307218-AC,2-307244-307253-AC,2-307279-307288-AC,2-307314-307323-AC,2-307349-307358-AC,2-307384-307393-AC,2-307411-307481-GTGTTAATACACACACAGGTAGTGAGGAGGCCGGC,2-307419-307428-AC,2-307454-307463-AC,2-307489-307498-AC,2-307524-307533-AC,2-307559-307568-AC,2-307594-307603-AC,2-307629-307638-AC,2-307644-307760-GAGGAGGCCGGGGTGTTAATACACACACAGGTAGC,2-307664-307673-AC,2-307699-307708-AC,2-307734-307743-AC,2-307769-307778-AC,2-307804-307813-AC,2-307839-307848-AC,2-307874-307883-AC,2-307909-307918-AC,2-307944-307953-AC,2-307979-307988-AC,2-308014-308023-AC,2-308049-308058-AC,2-308085-308094-AC,2-308120-308129-AC,2-308155-308164-AC,2-308191-308200-AC,2-308226-308235-AC,2-308261-308270-AC,2-308296-308305-AC,2-308332-308341-AC,2-308367-308376-AC,2-308394-308568-GTGTTAATACACACACAGGTAGTGAGGAGGCCGGG,2-308402-308411-AC,2-308437-308446-AC,2-308472-308481-AC,2-308507-308516-AC,2-308542-308551-AC,2-308577-308586-AC,2-308613-308622-AC,2-308648-308657-AC,2-308683-308692-AC,2-308718-308727-AC,2-308753-308762-AC,2-308788-308797-AC,2-308823-308832-AC,2-308858-308867-AC,2-308893-308902-AC,2-308928-308937-AC,2-308963-308972-AC,2-308994-309003-CTG;MOTIFS=GTGTTAATACACACACAGGTAGTGAGGAGGCCGGC,GAGGAGGCCGGGGTGTTAATACACACACAGGTAGC,AC,CTG,AGCGAGGAGGCCGGGGTGTTAATACACACACAGGT,GAGGAGGCCGGGGCGTTAATACACACACAGGTAGC,GTGTTAATACACACACAGGTAGTGAGGAGGCCGGG;STRUC=<VC119103>	HPRC,HGSVC,1KG-ONT	No	1.3	No	NA,NA	NA	NA
chr2:306500	44319	DEL	1012	0.953	0.1838	41	NA	NA	NA	NA	NA	NA	NA	NA	NA	Yes	ID=2-306524-306631-AGCGAGGAGGCCGGGGTGTTAATACACACACAGGT,2-306652-306661-AC,2-306718-306727-AC,2-306753-306762-AC,2-306788-306797-AC,2-306823-306832-AC,2-306838-307026-GAGGAGGCCGGGGCGTTAATACACACACAGGTAGC,2-306858-306867-AC,2-306893-306902-AC,2-306928-306937-AC,2-306963-306972-AC,2-306998-307007-AC,2-307033-307042-AC,2-307069-307078-AC,2-307104-307113-AC,2-307139-307148-AC,2-307174-307183-AC,2-307209-307218-AC,2-307244-307253-AC,2-307279-307288-AC,2-307314-307323-AC,2-307349-307358-AC,2-307384-307393-AC,2-307411-307481-GTGTTAATACACACACAGGTAGTGAGGAGGCCGGC,2-307419-307428-AC,2-307454-307463-AC,2-307489-307498-AC,2-307524-307533-AC,2-307559-307568-AC,2-307594-307603-AC,2-307629-307638-AC,2-307644-307760-GAGGAGGCCGGGGTGTTAATACACACACAGGTAGC,2-307664-307673-AC,2-307699-307708-AC,2-307734-307743-AC,2-307769-307778-AC,2-307804-307813-AC,2-307839-307848-AC,2-307874-307883-AC,2-307909-307918-AC,2-307944-307953-AC,2-307979-307988-AC,2-308014-308023-AC,2-308049-308058-AC,2-308085-308094-AC,2-308120-308129-AC,2-308155-308164-AC,2-308191-308200-AC,2-308226-308235-AC,2-308261-308270-AC,2-308296-308305-AC,2-308332-308341-AC,2-308367-308376-AC,2-308394-308568-GTGTTAATACACACACAGGTAGTGAGGAGGCCGGG,2-308402-308411-AC,2-308437-308446-AC,2-308472-308481-AC,2-308507-308516-AC,2-308542-308551-AC,2-308577-308586-AC,2-308613-308622-AC,2-308648-308657-AC,2-308683-308692-AC,2-308718-308727-AC,2-308753-308762-AC,2-308788-308797-AC,2-308823-308832-AC,2-308858-308867-AC,2-308893-308902-AC,2-308928-308937-AC,2-308963-308972-AC,2-308994-309003-CTG;MOTIFS=GTGTTAATACACACACAGGTAGTGAGGAGGCCGGC,GAGGAGGCCGGGGTGTTAATACACACACAGGTAGC,AC,CTG,AGCGAGGAGGCCGGGGTGTTAATACACACACAGGT,GAGGAGGCCGGGGCGTTAATACACACACAGGTAGC,GTGTTAATACACACACAGGTAGTGAGGAGGCCGGG;STRUC=<VC119103>	HPRC,HGSVC,1KG-ONT	Yes	4.665	No	NA,NA	NA	NA
chr2:306537	44320	INS	274	0.9485	0.1816	1	NA	NA	NA	NA	NA	NA	NA	NA	NA	Yes	ID=2-306524-306631-AGCGAGGAGGCCGGGGTGTTAATACACACACAGGT,2-306652-306661-AC,2-306718-306727-AC,2-306753-306762-AC,2-306788-306797-AC,2-306823-306832-AC,2-306838-307026-GAGGAGGCCGGGGCGTTAATACACACACAGGTAGC,2-306858-306867-AC,2-306893-306902-AC,2-306928-306937-AC,2-306963-306972-AC,2-306998-307007-AC,2-307033-307042-AC,2-307069-307078-AC,2-307104-307113-AC,2-307139-307148-AC,2-307174-307183-AC,2-307209-307218-AC,2-307244-307253-AC,2-307279-307288-AC,2-307314-307323-AC,2-307349-307358-AC,2-307384-307393-AC,2-307411-307481-GTGTTAATACACACACAGGTAGTGAGGAGGCCGGC,2-307419-307428-AC,2-307454-307463-AC,2-307489-307498-AC,2-307524-307533-AC,2-307559-307568-AC,2-307594-307603-AC,2-307629-307638-AC,2-307644-307760-GAGGAGGCCGGGGTGTTAATACACACACAGGTAGC,2-307664-307673-AC,2-307699-307708-AC,2-307734-307743-AC,2-307769-307778-AC,2-307804-307813-AC,2-307839-307848-AC,2-307874-307883-AC,2-307909-307918-AC,2-307944-307953-AC,2-307979-307988-AC,2-308014-308023-AC,2-308049-308058-AC,2-308085-308094-AC,2-308120-308129-AC,2-308155-308164-AC,2-308191-308200-AC,2-308226-308235-AC,2-308261-308270-AC,2-308296-308305-AC,2-308332-308341-AC,2-308367-308376-AC,2-308394-308568-GTGTTAATACACACACAGGTAGTGAGGAGGCCGGG,2-308402-308411-AC,2-308437-308446-AC,2-308472-308481-AC,2-308507-308516-AC,2-308542-308551-AC,2-308577-308586-AC,2-308613-308622-AC,2-308648-308657-AC,2-308683-308692-AC,2-308718-308727-AC,2-308753-308762-AC,2-308788-308797-AC,2-308823-308832-AC,2-308858-308867-AC,2-308893-308902-AC,2-308928-308937-AC,2-308963-308972-AC,2-308994-309003-CTG;MOTIFS=GTGTTAATACACACACAGGTAGTGAGGAGGCCGGC,GAGGAGGCCGGGGTGTTAATACACACACAGGTAGC,AC,CTG,AGCGAGGAGGCCGGGGTGTTAATACACACACAGGT,GAGGAGGCCGGGGCGTTAATACACACACAGGTAGC,GTGTTAATACACACACAGGTAGTGAGGAGGCCGGG;STRUC=<VC119103>	HPRC,HGSVC,1KG-ONT	No	0.216	No	NA,NA	NA	NA
chr2:306586	44321	DEL	101	0.903	0.3341	11	NA	NA	NA	NA	NA	NA	NA	NA	NA	Yes	ID=2-306524-306631-AGCGAGGAGGCCGGGGTGTTAATACACACACAGGT,2-306652-306661-AC,2-306718-306727-AC,2-306753-306762-AC,2-306788-306797-AC,2-306823-306832-AC,2-306838-307026-GAGGAGGCCGGGGCGTTAATACACACACAGGTAGC,2-306858-306867-AC,2-306893-306902-AC,2-306928-306937-AC,2-306963-306972-AC,2-306998-307007-AC,2-307033-307042-AC,2-307069-307078-AC,2-307104-307113-AC,2-307139-307148-AC,2-307174-307183-AC,2-307209-307218-AC,2-307244-307253-AC,2-307279-307288-AC,2-307314-307323-AC,2-307349-307358-AC,2-307384-307393-AC,2-307411-307481-GTGTTAATACACACACAGGTAGTGAGGAGGCCGGC,2-307419-307428-AC,2-307454-307463-AC,2-307489-307498-AC,2-307524-307533-AC,2-307559-307568-AC,2-307594-307603-AC,2-307629-307638-AC,2-307644-307760-GAGGAGGCCGGGGTGTTAATACACACACAGGTAGC,2-307664-307673-AC,2-307699-307708-AC,2-307734-307743-AC,2-307769-307778-AC,2-307804-307813-AC,2-307839-307848-AC,2-307874-307883-AC,2-307909-307918-AC,2-307944-307953-AC,2-307979-307988-AC,2-308014-308023-AC,2-308049-308058-AC,2-308085-308094-AC,2-308120-308129-AC,2-308155-308164-AC,2-308191-308200-AC,2-308226-308235-AC,2-308261-308270-AC,2-308296-308305-AC,2-308332-308341-AC,2-308367-308376-AC,2-308394-308568-GTGTTAATACACACACAGGTAGTGAGGAGGCCGGG,2-308402-308411-AC,2-308437-308446-AC,2-308472-308481-AC,2-308507-308516-AC,2-308542-308551-AC,2-308577-308586-AC,2-308613-308622-AC,2-308648-308657-AC,2-308683-308692-AC,2-308718-308727-AC,2-308753-308762-AC,2-308788-308797-AC,2-308823-308832-AC,2-308858-308867-AC,2-308893-308902-AC,2-308928-308937-AC,2-308963-308972-AC,2-308994-309003-CTG;MOTIFS=GTGTTAATACACACACAGGTAGTGAGGAGGCCGGC,GAGGAGGCCGGGGTGTTAATACACACACAGGTAGC,AC,CTG,AGCGAGGAGGCCGGGGTGTTAATACACACACAGGT,GAGGAGGCCGGGGCGTTAATACACACACAGGTAGC,GTGTTAATACACACACAGGTAGTGAGGAGGCCGGG;STRUC=<VC119103>	HPRC,HGSVC	Yes	3.403	Yes	NA,NA	NA	NA
chr2:306609	44322	DEL	1960	0.8548	0.5266	44	NA	NA	NA	NA	NA	NA	NA	NA	NA	Yes	ID=2-306524-306631-AGCGAGGAGGCCGGGGTGTTAATACACACACAGGT,2-306652-306661-AC,2-306718-306727-AC,2-306753-306762-AC,2-306788-306797-AC,2-306823-306832-AC,2-306838-307026-GAGGAGGCCGGGGCGTTAATACACACACAGGTAGC,2-306858-306867-AC,2-306893-306902-AC,2-306928-306937-AC,2-306963-306972-AC,2-306998-307007-AC,2-307033-307042-AC,2-307069-307078-AC,2-307104-307113-AC,2-307139-307148-AC,2-307174-307183-AC,2-307209-307218-AC,2-307244-307253-AC,2-307279-307288-AC,2-307314-307323-AC,2-307349-307358-AC,2-307384-307393-AC,2-307411-307481-GTGTTAATACACACACAGGTAGTGAGGAGGCCGGC,2-307419-307428-AC,2-307454-307463-AC,2-307489-307498-AC,2-307524-307533-AC,2-307559-307568-AC,2-307594-307603-AC,2-307629-307638-AC,2-307644-307760-GAGGAGGCCGGGGTGTTAATACACACACAGGTAGC,2-307664-307673-AC,2-307699-307708-AC,2-307734-307743-AC,2-307769-307778-AC,2-307804-307813-AC,2-307839-307848-AC,2-307874-307883-AC,2-307909-307918-AC,2-307944-307953-AC,2-307979-307988-AC,2-308014-308023-AC,2-308049-308058-AC,2-308085-308094-AC,2-308120-308129-AC,2-308155-308164-AC,2-308191-308200-AC,2-308226-308235-AC,2-308261-308270-AC,2-308296-308305-AC,2-308332-308341-AC,2-308367-308376-AC,2-308394-308568-GTGTTAATACACACACAGGTAGTGAGGAGGCCGGG,2-308402-308411-AC,2-308437-308446-AC,2-308472-308481-AC,2-308507-308516-AC,2-308542-308551-AC,2-308577-308586-AC,2-308613-308622-AC,2-308648-308657-AC,2-308683-308692-AC,2-308718-308727-AC,2-308753-308762-AC,2-308788-308797-AC,2-308823-308832-AC,2-308858-308867-AC,2-308893-308902-AC,2-308928-308937-AC,2-308963-308972-AC,2-308994-309003-CTG;MOTIFS=GTGTTAATACACACACAGGTAGTGAGGAGGCCGGC,GAGGAGGCCGGGGTGTTAATACACACACAGGTAGC,AC,CTG,AGCGAGGAGGCCGGGGTGTTAATACACACACAGGT,GAGGAGGCCGGGGCGTTAATACACACACAGGTAGC,GTGTTAATACACACACAGGTAGTGAGGAGGCCGGG;STRUC=<VC119103>	HPRC,HGSVC,1KG-ONT	No	2.678	No	NA,NA	NA	NA
chr2:306613	44323	DEL	452	0.8838	0.4208	5	NA	NA	NA	NA	NA	NA	NA	NA	NA	Yes	ID=2-306524-306631-AGCGAGGAGGCCGGGGTGTTAATACACACACAGGT,2-306652-306661-AC,2-306718-306727-AC,2-306753-306762-AC,2-306788-306797-AC,2-306823-306832-AC,2-306838-307026-GAGGAGGCCGGGGCGTTAATACACACACAGGTAGC,2-306858-306867-AC,2-306893-306902-AC,2-306928-306937-AC,2-306963-306972-AC,2-306998-307007-AC,2-307033-307042-AC,2-307069-307078-AC,2-307104-307113-AC,2-307139-307148-AC,2-307174-307183-AC,2-307209-307218-AC,2-307244-307253-AC,2-307279-307288-AC,2-307314-307323-AC,2-307349-307358-AC,2-307384-307393-AC,2-307411-307481-GTGTTAATACACACACAGGTAGTGAGGAGGCCGGC,2-307419-307428-AC,2-307454-307463-AC,2-307489-307498-AC,2-307524-307533-AC,2-307559-307568-AC,2-307594-307603-AC,2-307629-307638-AC,2-307644-307760-GAGGAGGCCGGGGTGTTAATACACACACAGGTAGC,2-307664-307673-AC,2-307699-307708-AC,2-307734-307743-AC,2-307769-307778-AC,2-307804-307813-AC,2-307839-307848-AC,2-307874-307883-AC,2-307909-307918-AC,2-307944-307953-AC,2-307979-307988-AC,2-308014-308023-AC,2-308049-308058-AC,2-308085-308094-AC,2-308120-308129-AC,2-308155-308164-AC,2-308191-308200-AC,2-308226-308235-AC,2-308261-308270-AC,2-308296-308305-AC,2-308332-308341-AC,2-308367-308376-AC,2-308394-308568-GTGTTAATACACACACAGGTAGTGAGGAGGCCGGG,2-308402-308411-AC,2-308437-308446-AC,2-308472-308481-AC,2-308507-308516-AC,2-308542-308551-AC,2-308577-308586-AC,2-308613-308622-AC,2-308648-308657-AC,2-308683-308692-AC,2-308718-308727-AC,2-308753-308762-AC,2-308788-308797-AC,2-308823-308832-AC,2-308858-308867-AC,2-308893-308902-AC,2-308928-308937-AC,2-308963-308972-AC,2-308994-309003-CTG;MOTIFS=GTGTTAATACACACACAGGTAGTGAGGAGGCCGGC,GAGGAGGCCGGGGTGTTAATACACACACAGGTAGC,AC,CTG,AGCGAGGAGGCCGGGGTGTTAATACACACACAGGT,GAGGAGGCCGGGGCGTTAATACACACACAGGTAGC,GTGTTAATACACACACAGGTAGTGAGGAGGCCGGG;STRUC=<VC119103>	HPRC,HGSVC	Yes	4.697	No	NA,NA	NA	NA
chr2:306621	44324	DEL	66	0.8179	0.6731	6	NA	NA	NA	NA	NA	NA	NA	NA	NA	Yes	ID=2-306524-306631-AGCGAGGAGGCCGGGGTGTTAATACACACACAGGT,2-306652-306661-AC,2-306718-306727-AC,2-306753-306762-AC,2-306788-306797-AC,2-306823-306832-AC,2-306838-307026-GAGGAGGCCGGGGCGTTAATACACACACAGGTAGC,2-306858-306867-AC,2-306893-306902-AC,2-306928-306937-AC,2-306963-306972-AC,2-306998-307007-AC,2-307033-307042-AC,2-307069-307078-AC,2-307104-307113-AC,2-307139-307148-AC,2-307174-307183-AC,2-307209-307218-AC,2-307244-307253-AC,2-307279-307288-AC,2-307314-307323-AC,2-307349-307358-AC,2-307384-307393-AC,2-307411-307481-GTGTTAATACACACACAGGTAGTGAGGAGGCCGGC,2-307419-307428-AC,2-307454-307463-AC,2-307489-307498-AC,2-307524-307533-AC,2-307559-307568-AC,2-307594-307603-AC,2-307629-307638-AC,2-307644-307760-GAGGAGGCCGGGGTGTTAATACACACACAGGTAGC,2-307664-307673-AC,2-307699-307708-AC,2-307734-307743-AC,2-307769-307778-AC,2-307804-307813-AC,2-307839-307848-AC,2-307874-307883-AC,2-307909-307918-AC,2-307944-307953-AC,2-307979-307988-AC,2-308014-308023-AC,2-308049-308058-AC,2-308085-308094-AC,2-308120-308129-AC,2-308155-308164-AC,2-308191-308200-AC,2-308226-308235-AC,2-308261-308270-AC,2-308296-308305-AC,2-308332-308341-AC,2-308367-308376-AC,2-308394-308568-GTGTTAATACACACACAGGTAGTGAGGAGGCCGGG,2-308402-308411-AC,2-308437-308446-AC,2-308472-308481-AC,2-308507-308516-AC,2-308542-308551-AC,2-308577-308586-AC,2-308613-308622-AC,2-308648-308657-AC,2-308683-308692-AC,2-308718-308727-AC,2-308753-308762-AC,2-308788-308797-AC,2-308823-308832-AC,2-308858-308867-AC,2-308893-308902-AC,2-308928-308937-AC,2-308963-308972-AC,2-308994-309003-CTG;MOTIFS=GTGTTAATACACACACAGGTAGTGAGGAGGCCGGC,GAGGAGGCCGGGGTGTTAATACACACACAGGTAGC,AC,CTG,AGCGAGGAGGCCGGGGTGTTAATACACACACAGGT,GAGGAGGCCGGGGCGTTAATACACACACAGGTAGC,GTGTTAATACACACACAGGTAGTGAGGAGGCCGGG;STRUC=<VC119103>	HPRC,HGSVC	No	3.569	Yes	NA,NA	NA	NA
chr2:306629	44325	DEL	136	0.8671	0.4882	2	NA	NA	NA	NA	NA	NA	NA	NA	NA	Yes	ID=2-306524-306631-AGCGAGGAGGCCGGGGTGTTAATACACACACAGGT,2-306652-306661-AC,2-306718-306727-AC,2-306753-306762-AC,2-306788-306797-AC,2-306823-306832-AC,2-306838-307026-GAGGAGGCCGGGGCGTTAATACACACACAGGTAGC,2-306858-306867-AC,2-306893-306902-AC,2-306928-306937-AC,2-306963-306972-AC,2-306998-307007-AC,2-307033-307042-AC,2-307069-307078-AC,2-307104-307113-AC,2-307139-307148-AC,2-307174-307183-AC,2-307209-307218-AC,2-307244-307253-AC,2-307279-307288-AC,2-307314-307323-AC,2-307349-307358-AC,2-307384-307393-AC,2-307411-307481-GTGTTAATACACACACAGGTAGTGAGGAGGCCGGC,2-307419-307428-AC,2-307454-307463-AC,2-307489-307498-AC,2-307524-307533-AC,2-307559-307568-AC,2-307594-307603-AC,2-307629-307638-AC,2-307644-307760-GAGGAGGCCGGGGTGTTAATACACACACAGGTAGC,2-307664-307673-AC,2-307699-307708-AC,2-307734-307743-AC,2-307769-307778-AC,2-307804-307813-AC,2-307839-307848-AC,2-307874-307883-AC,2-307909-307918-AC,2-307944-307953-AC,2-307979-307988-AC,2-308014-308023-AC,2-308049-308058-AC,2-308085-308094-AC,2-308120-308129-AC,2-308155-308164-AC,2-308191-308200-AC,2-308226-308235-AC,2-308261-308270-AC,2-308296-308305-AC,2-308332-308341-AC,2-308367-308376-AC,2-308394-308568-GTGTTAATACACACACAGGTAGTGAGGAGGCCGGG,2-308402-308411-AC,2-308437-308446-AC,2-308472-308481-AC,2-308507-308516-AC,2-308542-308551-AC,2-308577-308586-AC,2-308613-308622-AC,2-308648-308657-AC,2-308683-308692-AC,2-308718-308727-AC,2-308753-308762-AC,2-308788-308797-AC,2-308823-308832-AC,2-308858-308867-AC,2-308893-308902-AC,2-308928-308937-AC,2-308963-308972-AC,2-308994-309003-CTG;MOTIFS=GTGTTAATACACACACAGGTAGTGAGGAGGCCGGC,GAGGAGGCCGGGGTGTTAATACACACACAGGTAGC,AC,CTG,AGCGAGGAGGCCGGGGTGTTAATACACACACAGGT,GAGGAGGCCGGGGCGTTAATACACACACAGGTAGC,GTGTTAATACACACACAGGTAGTGAGGAGGCCGGG;STRUC=<VC119103>	HPRC,HGSVC	Yes	4.416	No	NA,NA	NA	NA
chr2:306646	44326	DEL	171	0.8367	0.6068	6	NA	NA	NA	NA	NA	NA	NA	NA	NA	Yes	ID=2-306524-306631-AGCGAGGAGGCCGGGGTGTTAATACACACACAGGT,2-306652-306661-AC,2-306718-306727-AC,2-306753-306762-AC,2-306788-306797-AC,2-306823-306832-AC,2-306838-307026-GAGGAGGCCGGGGCGTTAATACACACACAGGTAGC,2-306858-306867-AC,2-306893-306902-AC,2-306928-306937-AC,2-306963-306972-AC,2-306998-307007-AC,2-307033-307042-AC,2-307069-307078-AC,2-307104-307113-AC,2-307139-307148-AC,2-307174-307183-AC,2-307209-307218-AC,2-307244-307253-AC,2-307279-307288-AC,2-307314-307323-AC,2-307349-307358-AC,2-307384-307393-AC,2-307411-307481-GTGTTAATACACACACAGGTAGTGAGGAGGCCGGC,2-307419-307428-AC,2-307454-307463-AC,2-307489-307498-AC,2-307524-307533-AC,2-307559-307568-AC,2-307594-307603-AC,2-307629-307638-AC,2-307644-307760-GAGGAGGCCGGGGTGTTAATACACACACAGGTAGC,2-307664-307673-AC,2-307699-307708-AC,2-307734-307743-AC,2-307769-307778-AC,2-307804-307813-AC,2-307839-307848-AC,2-307874-307883-AC,2-307909-307918-AC,2-307944-307953-AC,2-307979-307988-AC,2-308014-308023-AC,2-308049-308058-AC,2-308085-308094-AC,2-308120-308129-AC,2-308155-308164-AC,2-308191-308200-AC,2-308226-308235-AC,2-308261-308270-AC,2-308296-308305-AC,2-308332-308341-AC,2-308367-308376-AC,2-308394-308568-GTGTTAATACACACACAGGTAGTGAGGAGGCCGGG,2-308402-308411-AC,2-308437-308446-AC,2-308472-308481-AC,2-308507-308516-AC,2-308542-308551-AC,2-308577-308586-AC,2-308613-308622-AC,2-308648-308657-AC,2-308683-308692-AC,2-308718-308727-AC,2-308753-308762-AC,2-308788-308797-AC,2-308823-308832-AC,2-308858-308867-AC,2-308893-308902-AC,2-308928-308937-AC,2-308963-308972-AC,2-308994-309003-CTG;MOTIFS=GTGTTAATACACACACAGGTAGTGAGGAGGCCGGC,GAGGAGGCCGGGGTGTTAATACACACACAGGTAGC,AC,CTG,AGCGAGGAGGCCGGGGTGTTAATACACACACAGGT,GAGGAGGCCGGGGCGTTAATACACACACAGGTAGC,GTGTTAATACACACACAGGTAGTGAGGAGGCCGGG;STRUC=<VC119103>	HPRC,HGSVC	Yes	3.894	No	NA,NA	NA	NA
chr2:306646	44327	DEL	942	0.8079	0.6818	25	NA	NA	NA	NA	NA	NA	NA	NA	NA	Yes	ID=2-306524-306631-AGCGAGGAGGCCGGGGTGTTAATACACACACAGGT,2-306652-306661-AC,2-306718-306727-AC,2-306753-306762-AC,2-306788-306797-AC,2-306823-306832-AC,2-306838-307026-GAGGAGGCCGGGGCGTTAATACACACACAGGTAGC,2-306858-306867-AC,2-306893-306902-AC,2-306928-306937-AC,2-306963-306972-AC,2-306998-307007-AC,2-307033-307042-AC,2-307069-307078-AC,2-307104-307113-AC,2-307139-307148-AC,2-307174-307183-AC,2-307209-307218-AC,2-307244-307253-AC,2-307279-307288-AC,2-307314-307323-AC,2-307349-307358-AC,2-307384-307393-AC,2-307411-307481-GTGTTAATACACACACAGGTAGTGAGGAGGCCGGC,2-307419-307428-AC,2-307454-307463-AC,2-307489-307498-AC,2-307524-307533-AC,2-307559-307568-AC,2-307594-307603-AC,2-307629-307638-AC,2-307644-307760-GAGGAGGCCGGGGTGTTAATACACACACAGGTAGC,2-307664-307673-AC,2-307699-307708-AC,2-307734-307743-AC,2-307769-307778-AC,2-307804-307813-AC,2-307839-307848-AC,2-307874-307883-AC,2-307909-307918-AC,2-307944-307953-AC,2-307979-307988-AC,2-308014-308023-AC,2-308049-308058-AC,2-308085-308094-AC,2-308120-308129-AC,2-308155-308164-AC,2-308191-308200-AC,2-308226-308235-AC,2-308261-308270-AC,2-308296-308305-AC,2-308332-308341-AC,2-308367-308376-AC,2-308394-308568-GTGTTAATACACACACAGGTAGTGAGGAGGCCGGG,2-308402-308411-AC,2-308437-308446-AC,2-308472-308481-AC,2-308507-308516-AC,2-308542-308551-AC,2-308577-308586-AC,2-308613-308622-AC,2-308648-308657-AC,2-308683-308692-AC,2-308718-308727-AC,2-308753-308762-AC,2-308788-308797-AC,2-308823-308832-AC,2-308858-308867-AC,2-308893-308902-AC,2-308928-308937-AC,2-308963-308972-AC,2-308994-309003-CTG;MOTIFS=GTGTTAATACACACACAGGTAGTGAGGAGGCCGGC,GAGGAGGCCGGGGTGTTAATACACACACAGGTAGC,AC,CTG,AGCGAGGAGGCCGGGGTGTTAATACACACACAGGT,GAGGAGGCCGGGGCGTTAATACACACACAGGTAGC,GTGTTAATACACACACAGGTAGTGAGGAGGCCGGG;STRUC=<VC119103>	HPRC,HGSVC,1KG-ONT	Yes	4.272	No	NA,NA	NA	NA
chr2:306682	44329	DEL	417	0.8807	0.4344	3	NA	NA	NA	NA	NA	NA	NA	NA	NA	Yes	ID=2-306524-306631-AGCGAGGAGGCCGGGGTGTTAATACACACACAGGT,2-306652-306661-AC,2-306718-306727-AC,2-306753-306762-AC,2-306788-306797-AC,2-306823-306832-AC,2-306838-307026-GAGGAGGCCGGGGCGTTAATACACACACAGGTAGC,2-306858-306867-AC,2-306893-306902-AC,2-306928-306937-AC,2-306963-306972-AC,2-306998-307007-AC,2-307033-307042-AC,2-307069-307078-AC,2-307104-307113-AC,2-307139-307148-AC,2-307174-307183-AC,2-307209-307218-AC,2-307244-307253-AC,2-307279-307288-AC,2-307314-307323-AC,2-307349-307358-AC,2-307384-307393-AC,2-307411-307481-GTGTTAATACACACACAGGTAGTGAGGAGGCCGGC,2-307419-307428-AC,2-307454-307463-AC,2-307489-307498-AC,2-307524-307533-AC,2-307559-307568-AC,2-307594-307603-AC,2-307629-307638-AC,2-307644-307760-GAGGAGGCCGGGGTGTTAATACACACACAGGTAGC,2-307664-307673-AC,2-307699-307708-AC,2-307734-307743-AC,2-307769-307778-AC,2-307804-307813-AC,2-307839-307848-AC,2-307874-307883-AC,2-307909-307918-AC,2-307944-307953-AC,2-307979-307988-AC,2-308014-308023-AC,2-308049-308058-AC,2-308085-308094-AC,2-308120-308129-AC,2-308155-308164-AC,2-308191-308200-AC,2-308226-308235-AC,2-308261-308270-AC,2-308296-308305-AC,2-308332-308341-AC,2-308367-308376-AC,2-308394-308568-GTGTTAATACACACACAGGTAGTGAGGAGGCCGGG,2-308402-308411-AC,2-308437-308446-AC,2-308472-308481-AC,2-308507-308516-AC,2-308542-308551-AC,2-308577-308586-AC,2-308613-308622-AC,2-308648-308657-AC,2-308683-308692-AC,2-308718-308727-AC,2-308753-308762-AC,2-308788-308797-AC,2-308823-308832-AC,2-308858-308867-AC,2-308893-308902-AC,2-308928-308937-AC,2-308963-308972-AC,2-308994-309003-CTG;MOTIFS=GTGTTAATACACACACAGGTAGTGAGGAGGCCGGC,GAGGAGGCCGGGGTGTTAATACACACACAGGTAGC,AC,CTG,AGCGAGGAGGCCGGGGTGTTAATACACACACAGGT,GAGGAGGCCGGGGCGTTAATACACACACAGGTAGC,GTGTTAATACACACACAGGTAGTGAGGAGGCCGGG;STRUC=<VC119103>	HPRC,HGSVC	Yes	4.579	No	NA,NA	NA	NA
chr2:306687	44330	INS	74	0.8658	0.5055	10	NA	NA	NA	NA	NA	NA	NA	NA	NA	Yes	ID=2-306524-306631-AGCGAGGAGGCCGGGGTGTTAATACACACACAGGT,2-306652-306661-AC,2-306718-306727-AC,2-306753-306762-AC,2-306788-306797-AC,2-306823-306832-AC,2-306838-307026-GAGGAGGCCGGGGCGTTAATACACACACAGGTAGC,2-306858-306867-AC,2-306893-306902-AC,2-306928-306937-AC,2-306963-306972-AC,2-306998-307007-AC,2-307033-307042-AC,2-307069-307078-AC,2-307104-307113-AC,2-307139-307148-AC,2-307174-307183-AC,2-307209-307218-AC,2-307244-307253-AC,2-307279-307288-AC,2-307314-307323-AC,2-307349-307358-AC,2-307384-307393-AC,2-307411-307481-GTGTTAATACACACACAGGTAGTGAGGAGGCCGGC,2-307419-307428-AC,2-307454-307463-AC,2-307489-307498-AC,2-307524-307533-AC,2-307559-307568-AC,2-307594-307603-AC,2-307629-307638-AC,2-307644-307760-GAGGAGGCCGGGGTGTTAATACACACACAGGTAGC,2-307664-307673-AC,2-307699-307708-AC,2-307734-307743-AC,2-307769-307778-AC,2-307804-307813-AC,2-307839-307848-AC,2-307874-307883-AC,2-307909-307918-AC,2-307944-307953-AC,2-307979-307988-AC,2-308014-308023-AC,2-308049-308058-AC,2-308085-308094-AC,2-308120-308129-AC,2-308155-308164-AC,2-308191-308200-AC,2-308226-308235-AC,2-308261-308270-AC,2-308296-308305-AC,2-308332-308341-AC,2-308367-308376-AC,2-308394-308568-GTGTTAATACACACACAGGTAGTGAGGAGGCCGGG,2-308402-308411-AC,2-308437-308446-AC,2-308472-308481-AC,2-308507-308516-AC,2-308542-308551-AC,2-308577-308586-AC,2-308613-308622-AC,2-308648-308657-AC,2-308683-308692-AC,2-308718-308727-AC,2-308753-308762-AC,2-308788-308797-AC,2-308823-308832-AC,2-308858-308867-AC,2-308893-308902-AC,2-308928-308937-AC,2-308963-308972-AC,2-308994-309003-CTG;MOTIFS=GTGTTAATACACACACAGGTAGTGAGGAGGCCGGC,GAGGAGGCCGGGGTGTTAATACACACACAGGTAGC,AC,CTG,AGCGAGGAGGCCGGGGTGTTAATACACACACAGGT,GAGGAGGCCGGGGCGTTAATACACACACAGGTAGC,GTGTTAATACACACACAGGTAGTGAGGAGGCCGGG;STRUC=<VC119103>	HPRC,HGSVC	No	0.09	Yes	NA,NA	NA	NA
chr2:306687	44331	INS	284	0.8931	0.6564	12	NA	NA	NA	NA	NA	NA	NA	NA	NA	Yes	ID=2-306524-306631-AGCGAGGAGGCCGGGGTGTTAATACACACACAGGT,2-306652-306661-AC,2-306718-306727-AC,2-306753-306762-AC,2-306788-306797-AC,2-306823-306832-AC,2-306838-307026-GAGGAGGCCGGGGCGTTAATACACACACAGGTAGC,2-306858-306867-AC,2-306893-306902-AC,2-306928-306937-AC,2-306963-306972-AC,2-306998-307007-AC,2-307033-307042-AC,2-307069-307078-AC,2-307104-307113-AC,2-307139-307148-AC,2-307174-307183-AC,2-307209-307218-AC,2-307244-307253-AC,2-307279-307288-AC,2-307314-307323-AC,2-307349-307358-AC,2-307384-307393-AC,2-307411-307481-GTGTTAATACACACACAGGTAGTGAGGAGGCCGGC,2-307419-307428-AC,2-307454-307463-AC,2-307489-307498-AC,2-307524-307533-AC,2-307559-307568-AC,2-307594-307603-AC,2-307629-307638-AC,2-307644-307760-GAGGAGGCCGGGGTGTTAATACACACACAGGTAGC,2-307664-307673-AC,2-307699-307708-AC,2-307734-307743-AC,2-307769-307778-AC,2-307804-307813-AC,2-307839-307848-AC,2-307874-307883-AC,2-307909-307918-AC,2-307944-307953-AC,2-307979-307988-AC,2-308014-308023-AC,2-308049-308058-AC,2-308085-308094-AC,2-308120-308129-AC,2-308155-308164-AC,2-308191-308200-AC,2-308226-308235-AC,2-308261-308270-AC,2-308296-308305-AC,2-308332-308341-AC,2-308367-308376-AC,2-308394-308568-GTGTTAATACACACACAGGTAGTGAGGAGGCCGGG,2-308402-308411-AC,2-308437-308446-AC,2-308472-308481-AC,2-308507-308516-AC,2-308542-308551-AC,2-308577-308586-AC,2-308613-308622-AC,2-308648-308657-AC,2-308683-308692-AC,2-308718-308727-AC,2-308753-308762-AC,2-308788-308797-AC,2-308823-308832-AC,2-308858-308867-AC,2-308893-308902-AC,2-308928-308937-AC,2-308963-308972-AC,2-308994-309003-CTG;MOTIFS=GTGTTAATACACACACAGGTAGTGAGGAGGCCGGC,GAGGAGGCCGGGGTGTTAATACACACACAGGTAGC,AC,CTG,AGCGAGGAGGCCGGGGTGTTAATACACACACAGGT,GAGGAGGCCGGGGCGTTAATACACACACAGGTAGC,GTGTTAATACACACACAGGTAGTGAGGAGGCCGGG;STRUC=<VC119103>	HPRC,HGSVC,1KG-ONT	No	0.09	Yes	NA,NA	NA	NA
chr2:306687	44332	INS	599	0.9029	0.5966	1	NA	NA	NA	NA	NA	NA	NA	NA	NA	Yes	ID=2-306524-306631-AGCGAGGAGGCCGGGGTGTTAATACACACACAGGT,2-306652-306661-AC,2-306718-306727-AC,2-306753-306762-AC,2-306788-306797-AC,2-306823-306832-AC,2-306838-307026-GAGGAGGCCGGGGCGTTAATACACACACAGGTAGC,2-306858-306867-AC,2-306893-306902-AC,2-306928-306937-AC,2-306963-306972-AC,2-306998-307007-AC,2-307033-307042-AC,2-307069-307078-AC,2-307104-307113-AC,2-307139-307148-AC,2-307174-307183-AC,2-307209-307218-AC,2-307244-307253-AC,2-307279-307288-AC,2-307314-307323-AC,2-307349-307358-AC,2-307384-307393-AC,2-307411-307481-GTGTTAATACACACACAGGTAGTGAGGAGGCCGGC,2-307419-307428-AC,2-307454-307463-AC,2-307489-307498-AC,2-307524-307533-AC,2-307559-307568-AC,2-307594-307603-AC,2-307629-307638-AC,2-307644-307760-GAGGAGGCCGGGGTGTTAATACACACACAGGTAGC,2-307664-307673-AC,2-307699-307708-AC,2-307734-307743-AC,2-307769-307778-AC,2-307804-307813-AC,2-307839-307848-AC,2-307874-307883-AC,2-307909-307918-AC,2-307944-307953-AC,2-307979-307988-AC,2-308014-308023-AC,2-308049-308058-AC,2-308085-308094-AC,2-308120-308129-AC,2-308155-308164-AC,2-308191-308200-AC,2-308226-308235-AC,2-308261-308270-AC,2-308296-308305-AC,2-308332-308341-AC,2-308367-308376-AC,2-308394-308568-GTGTTAATACACACACAGGTAGTGAGGAGGCCGGG,2-308402-308411-AC,2-308437-308446-AC,2-308472-308481-AC,2-308507-308516-AC,2-308542-308551-AC,2-308577-308586-AC,2-308613-308622-AC,2-308648-308657-AC,2-308683-308692-AC,2-308718-308727-AC,2-308753-308762-AC,2-308788-308797-AC,2-308823-308832-AC,2-308858-308867-AC,2-308893-308902-AC,2-308928-308937-AC,2-308963-308972-AC,2-308994-309003-CTG;MOTIFS=GTGTTAATACACACACAGGTAGTGAGGAGGCCGGC,GAGGAGGCCGGGGTGTTAATACACACACAGGTAGC,AC,CTG,AGCGAGGAGGCCGGGGTGTTAATACACACACAGGT,GAGGAGGCCGGGGCGTTAATACACACACAGGTAGC,GTGTTAATACACACACAGGTAGTGAGGAGGCCGGG;STRUC=<VC119103>	HPRC,HGSVC	No	0.09	No	NA,NA	NA	NA
chr2:306687	44333	INS	105	0.8815	0.5093	3	NA	NA	NA	NA	NA	NA	NA	NA	NA	Yes	ID=2-306524-306631-AGCGAGGAGGCCGGGGTGTTAATACACACACAGGT,2-306652-306661-AC,2-306718-306727-AC,2-306753-306762-AC,2-306788-306797-AC,2-306823-306832-AC,2-306838-307026-GAGGAGGCCGGGGCGTTAATACACACACAGGTAGC,2-306858-306867-AC,2-306893-306902-AC,2-306928-306937-AC,2-306963-306972-AC,2-306998-307007-AC,2-307033-307042-AC,2-307069-307078-AC,2-307104-307113-AC,2-307139-307148-AC,2-307174-307183-AC,2-307209-307218-AC,2-307244-307253-AC,2-307279-307288-AC,2-307314-307323-AC,2-307349-307358-AC,2-307384-307393-AC,2-307411-307481-GTGTTAATACACACACAGGTAGTGAGGAGGCCGGC,2-307419-307428-AC,2-307454-307463-AC,2-307489-307498-AC,2-307524-307533-AC,2-307559-307568-AC,2-307594-307603-AC,2-307629-307638-AC,2-307644-307760-GAGGAGGCCGGGGTGTTAATACACACACAGGTAGC,2-307664-307673-AC,2-307699-307708-AC,2-307734-307743-AC,2-307769-307778-AC,2-307804-307813-AC,2-307839-307848-AC,2-307874-307883-AC,2-307909-307918-AC,2-307944-307953-AC,2-307979-307988-AC,2-308014-308023-AC,2-308049-308058-AC,2-308085-308094-AC,2-308120-308129-AC,2-308155-308164-AC,2-308191-308200-AC,2-308226-308235-AC,2-308261-308270-AC,2-308296-308305-AC,2-308332-308341-AC,2-308367-308376-AC,2-308394-308568-GTGTTAATACACACACAGGTAGTGAGGAGGCCGGG,2-308402-308411-AC,2-308437-308446-AC,2-308472-308481-AC,2-308507-308516-AC,2-308542-308551-AC,2-308577-308586-AC,2-308613-308622-AC,2-308648-308657-AC,2-308683-308692-AC,2-308718-308727-AC,2-308753-308762-AC,2-308788-308797-AC,2-308823-308832-AC,2-308858-308867-AC,2-308893-308902-AC,2-308928-308937-AC,2-308963-308972-AC,2-308994-309003-CTG;MOTIFS=GTGTTAATACACACACAGGTAGTGAGGAGGCCGGC,GAGGAGGCCGGGGTGTTAATACACACACAGGTAGC,AC,CTG,AGCGAGGAGGCCGGGGTGTTAATACACACACAGGT,GAGGAGGCCGGGGCGTTAATACACACACAGGTAGC,GTGTTAATACACACACAGGTAGTGAGGAGGCCGGG;STRUC=<VC119103>	HPRC,HGSVC	No	0.09	Yes	NA,NA	NA	NA
chr2:306687	44334	INS	140	0.7891	0.6998	5	NA	NA	NA	NA	NA	NA	NA	NA	NA	Yes	ID=2-306524-306631-AGCGAGGAGGCCGGGGTGTTAATACACACACAGGT,2-306652-306661-AC,2-306718-306727-AC,2-306753-306762-AC,2-306788-306797-AC,2-306823-306832-AC,2-306838-307026-GAGGAGGCCGGGGCGTTAATACACACACAGGTAGC,2-306858-306867-AC,2-306893-306902-AC,2-306928-306937-AC,2-306963-306972-AC,2-306998-307007-AC,2-307033-307042-AC,2-307069-307078-AC,2-307104-307113-AC,2-307139-307148-AC,2-307174-307183-AC,2-307209-307218-AC,2-307244-307253-AC,2-307279-307288-AC,2-307314-307323-AC,2-307349-307358-AC,2-307384-307393-AC,2-307411-307481-GTGTTAATACACACACAGGTAGTGAGGAGGCCGGC,2-307419-307428-AC,2-307454-307463-AC,2-307489-307498-AC,2-307524-307533-AC,2-307559-307568-AC,2-307594-307603-AC,2-307629-307638-AC,2-307644-307760-GAGGAGGCCGGGGTGTTAATACACACACAGGTAGC,2-307664-307673-AC,2-307699-307708-AC,2-307734-307743-AC,2-307769-307778-AC,2-307804-307813-AC,2-307839-307848-AC,2-307874-307883-AC,2-307909-307918-AC,2-307944-307953-AC,2-307979-307988-AC,2-308014-308023-AC,2-308049-308058-AC,2-308085-308094-AC,2-308120-308129-AC,2-308155-308164-AC,2-308191-308200-AC,2-308226-308235-AC,2-308261-308270-AC,2-308296-308305-AC,2-308332-308341-AC,2-308367-308376-AC,2-308394-308568-GTGTTAATACACACACAGGTAGTGAGGAGGCCGGG,2-308402-308411-AC,2-308437-308446-AC,2-308472-308481-AC,2-308507-308516-AC,2-308542-308551-AC,2-308577-308586-AC,2-308613-308622-AC,2-308648-308657-AC,2-308683-308692-AC,2-308718-308727-AC,2-308753-308762-AC,2-308788-308797-AC,2-308823-308832-AC,2-308858-308867-AC,2-308893-308902-AC,2-308928-308937-AC,2-308963-308972-AC,2-308994-309003-CTG;MOTIFS=GTGTTAATACACACACAGGTAGTGAGGAGGCCGGC,GAGGAGGCCGGGGTGTTAATACACACACAGGTAGC,AC,CTG,AGCGAGGAGGCCGGGGTGTTAATACACACACAGGT,GAGGAGGCCGGGGCGTTAATACACACACAGGTAGC,GTGTTAATACACACACAGGTAGTGAGGAGGCCGGG;STRUC=<VC119103>	HPRC,HGSVC	No	0.09	Yes	NA,NA	NA	NA
chr2:306707	44335	INS	67	0.9323	0.2585	1	NA	NA	NA	NA	NA	NA	NA	NA	NA	Yes	ID=2-306524-306631-AGCGAGGAGGCCGGGGTGTTAATACACACACAGGT,2-306652-306661-AC,2-306718-306727-AC,2-306753-306762-AC,2-306788-306797-AC,2-306823-306832-AC,2-306838-307026-GAGGAGGCCGGGGCGTTAATACACACACAGGTAGC,2-306858-306867-AC,2-306893-306902-AC,2-306928-306937-AC,2-306963-306972-AC,2-306998-307007-AC,2-307033-307042-AC,2-307069-307078-AC,2-307104-307113-AC,2-307139-307148-AC,2-307174-307183-AC,2-307209-307218-AC,2-307244-307253-AC,2-307279-307288-AC,2-307314-307323-AC,2-307349-307358-AC,2-307384-307393-AC,2-307411-307481-GTGTTAATACACACACAGGTAGTGAGGAGGCCGGC,2-307419-307428-AC,2-307454-307463-AC,2-307489-307498-AC,2-307524-307533-AC,2-307559-307568-AC,2-307594-307603-AC,2-307629-307638-AC,2-307644-307760-GAGGAGGCCGGGGTGTTAATACACACACAGGTAGC,2-307664-307673-AC,2-307699-307708-AC,2-307734-307743-AC,2-307769-307778-AC,2-307804-307813-AC,2-307839-307848-AC,2-307874-307883-AC,2-307909-307918-AC,2-307944-307953-AC,2-307979-307988-AC,2-308014-308023-AC,2-308049-308058-AC,2-308085-308094-AC,2-308120-308129-AC,2-308155-308164-AC,2-308191-308200-AC,2-308226-308235-AC,2-308261-308270-AC,2-308296-308305-AC,2-308332-308341-AC,2-308367-308376-AC,2-308394-308568-GTGTTAATACACACACAGGTAGTGAGGAGGCCGGG,2-308402-308411-AC,2-308437-308446-AC,2-308472-308481-AC,2-308507-308516-AC,2-308542-308551-AC,2-308577-308586-AC,2-308613-308622-AC,2-308648-308657-AC,2-308683-308692-AC,2-308718-308727-AC,2-308753-308762-AC,2-308788-308797-AC,2-308823-308832-AC,2-308858-308867-AC,2-308893-308902-AC,2-308928-308937-AC,2-308963-308972-AC,2-308994-309003-CTG;MOTIFS=GTGTTAATACACACACAGGTAGTGAGGAGGCCGGC,GAGGAGGCCGGGGTGTTAATACACACACAGGTAGC,AC,CTG,AGCGAGGAGGCCGGGGTGTTAATACACACACAGGT,GAGGAGGCCGGGGCGTTAATACACACACAGGTAGC,GTGTTAATACACACACAGGTAGTGAGGAGGCCGGG;STRUC=<VC119103>	HPRC,HGSVC	No	0.198	No	NA,NA	NA	NA
chr2:306736	44336	INS	107	0.8871	0.3983	1	NA	NA	NA	NA	NA	NA	NA	NA	NA	Yes	ID=2-306524-306631-AGCGAGGAGGCCGGGGTGTTAATACACACACAGGT,2-306652-306661-AC,2-306718-306727-AC,2-306753-306762-AC,2-306788-306797-AC,2-306823-306832-AC,2-306838-307026-GAGGAGGCCGGGGCGTTAATACACACACAGGTAGC,2-306858-306867-AC,2-306893-306902-AC,2-306928-306937-AC,2-306963-306972-AC,2-306998-307007-AC,2-307033-307042-AC,2-307069-307078-AC,2-307104-307113-AC,2-307139-307148-AC,2-307174-307183-AC,2-307209-307218-AC,2-307244-307253-AC,2-307279-307288-AC,2-307314-307323-AC,2-307349-307358-AC,2-307384-307393-AC,2-307411-307481-GTGTTAATACACACACAGGTAGTGAGGAGGCCGGC,2-307419-307428-AC,2-307454-307463-AC,2-307489-307498-AC,2-307524-307533-AC,2-307559-307568-AC,2-307594-307603-AC,2-307629-307638-AC,2-307644-307760-GAGGAGGCCGGGGTGTTAATACACACACAGGTAGC,2-307664-307673-AC,2-307699-307708-AC,2-307734-307743-AC,2-307769-307778-AC,2-307804-307813-AC,2-307839-307848-AC,2-307874-307883-AC,2-307909-307918-AC,2-307944-307953-AC,2-307979-307988-AC,2-308014-308023-AC,2-308049-308058-AC,2-308085-308094-AC,2-308120-308129-AC,2-308155-308164-AC,2-308191-308200-AC,2-308226-308235-AC,2-308261-308270-AC,2-308296-308305-AC,2-308332-308341-AC,2-308367-308376-AC,2-308394-308568-GTGTTAATACACACACAGGTAGTGAGGAGGCCGGG,2-308402-308411-AC,2-308437-308446-AC,2-308472-308481-AC,2-308507-308516-AC,2-308542-308551-AC,2-308577-308586-AC,2-308613-308622-AC,2-308648-308657-AC,2-308683-308692-AC,2-308718-308727-AC,2-308753-308762-AC,2-308788-308797-AC,2-308823-308832-AC,2-308858-308867-AC,2-308893-308902-AC,2-308928-308937-AC,2-308963-308972-AC,2-308994-309003-CTG;MOTIFS=GTGTTAATACACACACAGGTAGTGAGGAGGCCGGC,GAGGAGGCCGGGGTGTTAATACACACACAGGTAGC,AC,CTG,AGCGAGGAGGCCGGGGTGTTAATACACACACAGGT,GAGGAGGCCGGGGCGTTAATACACACACAGGTAGC,GTGTTAATACACACACAGGTAGTGAGGAGGCCGGG;STRUC=<VC119103>	HPRC,HGSVC	No	0.198	No	NA,NA	NA	NA
chr2:306803	44337	INS	490	0.9087	0.446	12	NA	NA	NA	NA	NA	NA	NA	NA	NA	Yes	ID=2-306524-306631-AGCGAGGAGGCCGGGGTGTTAATACACACACAGGT,2-306652-306661-AC,2-306718-306727-AC,2-306753-306762-AC,2-306788-306797-AC,2-306823-306832-AC,2-306838-307026-GAGGAGGCCGGGGCGTTAATACACACACAGGTAGC,2-306858-306867-AC,2-306893-306902-AC,2-306928-306937-AC,2-306963-306972-AC,2-306998-307007-AC,2-307033-307042-AC,2-307069-307078-AC,2-307104-307113-AC,2-307139-307148-AC,2-307174-307183-AC,2-307209-307218-AC,2-307244-307253-AC,2-307279-307288-AC,2-307314-307323-AC,2-307349-307358-AC,2-307384-307393-AC,2-307411-307481-GTGTTAATACACACACAGGTAGTGAGGAGGCCGGC,2-307419-307428-AC,2-307454-307463-AC,2-307489-307498-AC,2-307524-307533-AC,2-307559-307568-AC,2-307594-307603-AC,2-307629-307638-AC,2-307644-307760-GAGGAGGCCGGGGTGTTAATACACACACAGGTAGC,2-307664-307673-AC,2-307699-307708-AC,2-307734-307743-AC,2-307769-307778-AC,2-307804-307813-AC,2-307839-307848-AC,2-307874-307883-AC,2-307909-307918-AC,2-307944-307953-AC,2-307979-307988-AC,2-308014-308023-AC,2-308049-308058-AC,2-308085-308094-AC,2-308120-308129-AC,2-308155-308164-AC,2-308191-308200-AC,2-308226-308235-AC,2-308261-308270-AC,2-308296-308305-AC,2-308332-308341-AC,2-308367-308376-AC,2-308394-308568-GTGTTAATACACACACAGGTAGTGAGGAGGCCGGG,2-308402-308411-AC,2-308437-308446-AC,2-308472-308481-AC,2-308507-308516-AC,2-308542-308551-AC,2-308577-308586-AC,2-308613-308622-AC,2-308648-308657-AC,2-308683-308692-AC,2-308718-308727-AC,2-308753-308762-AC,2-308788-308797-AC,2-308823-308832-AC,2-308858-308867-AC,2-308893-308902-AC,2-308928-308937-AC,2-308963-308972-AC,2-308994-309003-CTG;MOTIFS=GTGTTAATACACACACAGGTAGTGAGGAGGCCGGC,GAGGAGGCCGGGGTGTTAATACACACACAGGTAGC,AC,CTG,AGCGAGGAGGCCGGGGTGTTAATACACACACAGGT,GAGGAGGCCGGGGCGTTAATACACACACAGGTAGC,GTGTTAATACACACACAGGTAGTGAGGAGGCCGGG;STRUC=<VC119103>	HPRC,HGSVC	No	0.002	Yes	NA,NA	NA	NA
chr2:306819	44338	INS	142	0.8661	0.4895	1	NA	NA	NA	NA	NA	NA	NA	NA	NA	Yes	ID=2-306524-306631-AGCGAGGAGGCCGGGGTGTTAATACACACACAGGT,2-306652-306661-AC,2-306718-306727-AC,2-306753-306762-AC,2-306788-306797-AC,2-306823-306832-AC,2-306838-307026-GAGGAGGCCGGGGCGTTAATACACACACAGGTAGC,2-306858-306867-AC,2-306893-306902-AC,2-306928-306937-AC,2-306963-306972-AC,2-306998-307007-AC,2-307033-307042-AC,2-307069-307078-AC,2-307104-307113-AC,2-307139-307148-AC,2-307174-307183-AC,2-307209-307218-AC,2-307244-307253-AC,2-307279-307288-AC,2-307314-307323-AC,2-307349-307358-AC,2-307384-307393-AC,2-307411-307481-GTGTTAATACACACACAGGTAGTGAGGAGGCCGGC,2-307419-307428-AC,2-307454-307463-AC,2-307489-307498-AC,2-307524-307533-AC,2-307559-307568-AC,2-307594-307603-AC,2-307629-307638-AC,2-307644-307760-GAGGAGGCCGGGGTGTTAATACACACACAGGTAGC,2-307664-307673-AC,2-307699-307708-AC,2-307734-307743-AC,2-307769-307778-AC,2-307804-307813-AC,2-307839-307848-AC,2-307874-307883-AC,2-307909-307918-AC,2-307944-307953-AC,2-307979-307988-AC,2-308014-308023-AC,2-308049-308058-AC,2-308085-308094-AC,2-308120-308129-AC,2-308155-308164-AC,2-308191-308200-AC,2-308226-308235-AC,2-308261-308270-AC,2-308296-308305-AC,2-308332-308341-AC,2-308367-308376-AC,2-308394-308568-GTGTTAATACACACACAGGTAGTGAGGAGGCCGGG,2-308402-308411-AC,2-308437-308446-AC,2-308472-308481-AC,2-308507-308516-AC,2-308542-308551-AC,2-308577-308586-AC,2-308613-308622-AC,2-308648-308657-AC,2-308683-308692-AC,2-308718-308727-AC,2-308753-308762-AC,2-308788-308797-AC,2-308823-308832-AC,2-308858-308867-AC,2-308893-308902-AC,2-308928-308937-AC,2-308963-308972-AC,2-308994-309003-CTG;MOTIFS=GTGTTAATACACACACAGGTAGTGAGGAGGCCGGC,GAGGAGGCCGGGGTGTTAATACACACACAGGTAGC,AC,CTG,AGCGAGGAGGCCGGGGTGTTAATACACACACAGGT,GAGGAGGCCGGGGCGTTAATACACACACAGGTAGC,GTGTTAATACACACACAGGTAGTGAGGAGGCCGGG;STRUC=<VC119103>	HPRC,HGSVC	No	0.002	No	NA,NA	NA	NA
chr2:306837	44339	INS	384	0.8806	0.4415	16	NA	NA	NA	NA	NA	NA	NA	NA	NA	Yes	ID=2-306524-306631-AGCGAGGAGGCCGGGGTGTTAATACACACACAGGT,2-306652-306661-AC,2-306718-306727-AC,2-306753-306762-AC,2-306788-306797-AC,2-306823-306832-AC,2-306838-307026-GAGGAGGCCGGGGCGTTAATACACACACAGGTAGC,2-306858-306867-AC,2-306893-306902-AC,2-306928-306937-AC,2-306963-306972-AC,2-306998-307007-AC,2-307033-307042-AC,2-307069-307078-AC,2-307104-307113-AC,2-307139-307148-AC,2-307174-307183-AC,2-307209-307218-AC,2-307244-307253-AC,2-307279-307288-AC,2-307314-307323-AC,2-307349-307358-AC,2-307384-307393-AC,2-307411-307481-GTGTTAATACACACACAGGTAGTGAGGAGGCCGGC,2-307419-307428-AC,2-307454-307463-AC,2-307489-307498-AC,2-307524-307533-AC,2-307559-307568-AC,2-307594-307603-AC,2-307629-307638-AC,2-307644-307760-GAGGAGGCCGGGGTGTTAATACACACACAGGTAGC,2-307664-307673-AC,2-307699-307708-AC,2-307734-307743-AC,2-307769-307778-AC,2-307804-307813-AC,2-307839-307848-AC,2-307874-307883-AC,2-307909-307918-AC,2-307944-307953-AC,2-307979-307988-AC,2-308014-308023-AC,2-308049-308058-AC,2-308085-308094-AC,2-308120-308129-AC,2-308155-308164-AC,2-308191-308200-AC,2-308226-308235-AC,2-308261-308270-AC,2-308296-308305-AC,2-308332-308341-AC,2-308367-308376-AC,2-308394-308568-GTGTTAATACACACACAGGTAGTGAGGAGGCCGGG,2-308402-308411-AC,2-308437-308446-AC,2-308472-308481-AC,2-308507-308516-AC,2-308542-308551-AC,2-308577-308586-AC,2-308613-308622-AC,2-308648-308657-AC,2-308683-308692-AC,2-308718-308727-AC,2-308753-308762-AC,2-308788-308797-AC,2-308823-308832-AC,2-308858-308867-AC,2-308893-308902-AC,2-308928-308937-AC,2-308963-308972-AC,2-308994-309003-CTG;MOTIFS=GTGTTAATACACACACAGGTAGTGAGGAGGCCGGC,GAGGAGGCCGGGGTGTTAATACACACACAGGTAGC,AC,CTG,AGCGAGGAGGCCGGGGTGTTAATACACACACAGGT,GAGGAGGCCGGGGCGTTAATACACACACAGGTAGC,GTGTTAATACACACACAGGTAGTGAGGAGGCCGGG;STRUC=<VC119103>	HPRC,HGSVC	No	0.002	Yes	NA,NA	NA	NA
chr2:306837	44340	DEL	736	0.8824	0.4581	19	NA	NA	NA	NA	NA	NA	NA	NA	NA	Yes	ID=2-306524-306631-AGCGAGGAGGCCGGGGTGTTAATACACACACAGGT,2-306652-306661-AC,2-306718-306727-AC,2-306753-306762-AC,2-306788-306797-AC,2-306823-306832-AC,2-306838-307026-GAGGAGGCCGGGGCGTTAATACACACACAGGTAGC,2-306858-306867-AC,2-306893-306902-AC,2-306928-306937-AC,2-306963-306972-AC,2-306998-307007-AC,2-307033-307042-AC,2-307069-307078-AC,2-307104-307113-AC,2-307139-307148-AC,2-307174-307183-AC,2-307209-307218-AC,2-307244-307253-AC,2-307279-307288-AC,2-307314-307323-AC,2-307349-307358-AC,2-307384-307393-AC,2-307411-307481-GTGTTAATACACACACAGGTAGTGAGGAGGCCGGC,2-307419-307428-AC,2-307454-307463-AC,2-307489-307498-AC,2-307524-307533-AC,2-307559-307568-AC,2-307594-307603-AC,2-307629-307638-AC,2-307644-307760-GAGGAGGCCGGGGTGTTAATACACACACAGGTAGC,2-307664-307673-AC,2-307699-307708-AC,2-307734-307743-AC,2-307769-307778-AC,2-307804-307813-AC,2-307839-307848-AC,2-307874-307883-AC,2-307909-307918-AC,2-307944-307953-AC,2-307979-307988-AC,2-308014-308023-AC,2-308049-308058-AC,2-308085-308094-AC,2-308120-308129-AC,2-308155-308164-AC,2-308191-308200-AC,2-308226-308235-AC,2-308261-308270-AC,2-308296-308305-AC,2-308332-308341-AC,2-308367-308376-AC,2-308394-308568-GTGTTAATACACACACAGGTAGTGAGGAGGCCGGG,2-308402-308411-AC,2-308437-308446-AC,2-308472-308481-AC,2-308507-308516-AC,2-308542-308551-AC,2-308577-308586-AC,2-308613-308622-AC,2-308648-308657-AC,2-308683-308692-AC,2-308718-308727-AC,2-308753-308762-AC,2-308788-308797-AC,2-308823-308832-AC,2-308858-308867-AC,2-308893-308902-AC,2-308928-308937-AC,2-308963-308972-AC,2-308994-309003-CTG;MOTIFS=GTGTTAATACACACACAGGTAGTGAGGAGGCCGGC,GAGGAGGCCGGGGTGTTAATACACACACAGGTAGC,AC,CTG,AGCGAGGAGGCCGGGGTGTTAATACACACACAGGT,GAGGAGGCCGGGGCGTTAATACACACACAGGTAGC,GTGTTAATACACACACAGGTAGTGAGGAGGCCGGG;STRUC=<VC119103>	HPRC,HGSVC,1KG-ONT	Yes	0.135	No	NA,NA	NA	NA
chr2:306838	44341	INS	210	0.848	0.6483	21	NA	NA	NA	NA	NA	NA	NA	NA	NA	Yes	ID=2-306524-306631-AGCGAGGAGGCCGGGGTGTTAATACACACACAGGT,2-306652-306661-AC,2-306718-306727-AC,2-306753-306762-AC,2-306788-306797-AC,2-306823-306832-AC,2-306838-307026-GAGGAGGCCGGGGCGTTAATACACACACAGGTAGC,2-306858-306867-AC,2-306893-306902-AC,2-306928-306937-AC,2-306963-306972-AC,2-306998-307007-AC,2-307033-307042-AC,2-307069-307078-AC,2-307104-307113-AC,2-307139-307148-AC,2-307174-307183-AC,2-307209-307218-AC,2-307244-307253-AC,2-307279-307288-AC,2-307314-307323-AC,2-307349-307358-AC,2-307384-307393-AC,2-307411-307481-GTGTTAATACACACACAGGTAGTGAGGAGGCCGGC,2-307419-307428-AC,2-307454-307463-AC,2-307489-307498-AC,2-307524-307533-AC,2-307559-307568-AC,2-307594-307603-AC,2-307629-307638-AC,2-307644-307760-GAGGAGGCCGGGGTGTTAATACACACACAGGTAGC,2-307664-307673-AC,2-307699-307708-AC,2-307734-307743-AC,2-307769-307778-AC,2-307804-307813-AC,2-307839-307848-AC,2-307874-307883-AC,2-307909-307918-AC,2-307944-307953-AC,2-307979-307988-AC,2-308014-308023-AC,2-308049-308058-AC,2-308085-308094-AC,2-308120-308129-AC,2-308155-308164-AC,2-308191-308200-AC,2-308226-308235-AC,2-308261-308270-AC,2-308296-308305-AC,2-308332-308341-AC,2-308367-308376-AC,2-308394-308568-GTGTTAATACACACACAGGTAGTGAGGAGGCCGGG,2-308402-308411-AC,2-308437-308446-AC,2-308472-308481-AC,2-308507-308516-AC,2-308542-308551-AC,2-308577-308586-AC,2-308613-308622-AC,2-308648-308657-AC,2-308683-308692-AC,2-308718-308727-AC,2-308753-308762-AC,2-308788-308797-AC,2-308823-308832-AC,2-308858-308867-AC,2-308893-308902-AC,2-308928-308937-AC,2-308963-308972-AC,2-308994-309003-CTG;MOTIFS=GTGTTAATACACACACAGGTAGTGAGGAGGCCGGC,GAGGAGGCCGGGGTGTTAATACACACACAGGTAGC,AC,CTG,AGCGAGGAGGCCGGGGTGTTAATACACACACAGGT,GAGGAGGCCGGGGCGTTAATACACACACAGGTAGC,GTGTTAATACACACACAGGTAGTGAGGAGGCCGGG;STRUC=<VC119103>	HPRC,HGSVC,1KG-ONT	No	0.002	Yes	NA,NA	NA	NA
chr2:306838	44342	INS	245	0.9229	0.566	11	NA	NA	NA	NA	NA	NA	NA	NA	NA	Yes	ID=2-306524-306631-AGCGAGGAGGCCGGGGTGTTAATACACACACAGGT,2-306652-306661-AC,2-306718-306727-AC,2-306753-306762-AC,2-306788-306797-AC,2-306823-306832-AC,2-306838-307026-GAGGAGGCCGGGGCGTTAATACACACACAGGTAGC,2-306858-306867-AC,2-306893-306902-AC,2-306928-306937-AC,2-306963-306972-AC,2-306998-307007-AC,2-307033-307042-AC,2-307069-307078-AC,2-307104-307113-AC,2-307139-307148-AC,2-307174-307183-AC,2-307209-307218-AC,2-307244-307253-AC,2-307279-307288-AC,2-307314-307323-AC,2-307349-307358-AC,2-307384-307393-AC,2-307411-307481-GTGTTAATACACACACAGGTAGTGAGGAGGCCGGC,2-307419-307428-AC,2-307454-307463-AC,2-307489-307498-AC,2-307524-307533-AC,2-307559-307568-AC,2-307594-307603-AC,2-307629-307638-AC,2-307644-307760-GAGGAGGCCGGGGTGTTAATACACACACAGGTAGC,2-307664-307673-AC,2-307699-307708-AC,2-307734-307743-AC,2-307769-307778-AC,2-307804-307813-AC,2-307839-307848-AC,2-307874-307883-AC,2-307909-307918-AC,2-307944-307953-AC,2-307979-307988-AC,2-308014-308023-AC,2-308049-308058-AC,2-308085-308094-AC,2-308120-308129-AC,2-308155-308164-AC,2-308191-308200-AC,2-308226-308235-AC,2-308261-308270-AC,2-308296-308305-AC,2-308332-308341-AC,2-308367-308376-AC,2-308394-308568-GTGTTAATACACACACAGGTAGTGAGGAGGCCGGG,2-308402-308411-AC,2-308437-308446-AC,2-308472-308481-AC,2-308507-308516-AC,2-308542-308551-AC,2-308577-308586-AC,2-308613-308622-AC,2-308648-308657-AC,2-308683-308692-AC,2-308718-308727-AC,2-308753-308762-AC,2-308788-308797-AC,2-308823-308832-AC,2-308858-308867-AC,2-308893-308902-AC,2-308928-308937-AC,2-308963-308972-AC,2-308994-309003-CTG;MOTIFS=GTGTTAATACACACACAGGTAGTGAGGAGGCCGGC,GAGGAGGCCGGGGTGTTAATACACACACAGGTAGC,AC,CTG,AGCGAGGAGGCCGGGGTGTTAATACACACACAGGT,GAGGAGGCCGGGGCGTTAATACACACACAGGTAGC,GTGTTAATACACACACAGGTAGTGAGGAGGCCGGG;STRUC=<VC119103>	HPRC,HGSVC,1KG-ONT	No	0.002	Yes	NA,NA	NA	NA
chr2:306838	44343	INS	315	0.928	0.3473	5	NA	NA	NA	NA	NA	NA	NA	NA	NA	Yes	ID=2-306524-306631-AGCGAGGAGGCCGGGGTGTTAATACACACACAGGT,2-306652-306661-AC,2-306718-306727-AC,2-306753-306762-AC,2-306788-306797-AC,2-306823-306832-AC,2-306838-307026-GAGGAGGCCGGGGCGTTAATACACACACAGGTAGC,2-306858-306867-AC,2-306893-306902-AC,2-306928-306937-AC,2-306963-306972-AC,2-306998-307007-AC,2-307033-307042-AC,2-307069-307078-AC,2-307104-307113-AC,2-307139-307148-AC,2-307174-307183-AC,2-307209-307218-AC,2-307244-307253-AC,2-307279-307288-AC,2-307314-307323-AC,2-307349-307358-AC,2-307384-307393-AC,2-307411-307481-GTGTTAATACACACACAGGTAGTGAGGAGGCCGGC,2-307419-307428-AC,2-307454-307463-AC,2-307489-307498-AC,2-307524-307533-AC,2-307559-307568-AC,2-307594-307603-AC,2-307629-307638-AC,2-307644-307760-GAGGAGGCCGGGGTGTTAATACACACACAGGTAGC,2-307664-307673-AC,2-307699-307708-AC,2-307734-307743-AC,2-307769-307778-AC,2-307804-307813-AC,2-307839-307848-AC,2-307874-307883-AC,2-307909-307918-AC,2-307944-307953-AC,2-307979-307988-AC,2-308014-308023-AC,2-308049-308058-AC,2-308085-308094-AC,2-308120-308129-AC,2-308155-308164-AC,2-308191-308200-AC,2-308226-308235-AC,2-308261-308270-AC,2-308296-308305-AC,2-308332-308341-AC,2-308367-308376-AC,2-308394-308568-GTGTTAATACACACACAGGTAGTGAGGAGGCCGGG,2-308402-308411-AC,2-308437-308446-AC,2-308472-308481-AC,2-308507-308516-AC,2-308542-308551-AC,2-308577-308586-AC,2-308613-308622-AC,2-308648-308657-AC,2-308683-308692-AC,2-308718-308727-AC,2-308753-308762-AC,2-308788-308797-AC,2-308823-308832-AC,2-308858-308867-AC,2-308893-308902-AC,2-308928-308937-AC,2-308963-308972-AC,2-308994-309003-CTG;MOTIFS=GTGTTAATACACACACAGGTAGTGAGGAGGCCGGC,GAGGAGGCCGGGGTGTTAATACACACACAGGTAGC,AC,CTG,AGCGAGGAGGCCGGGGTGTTAATACACACACAGGT,GAGGAGGCCGGGGCGTTAATACACACACAGGTAGC,GTGTTAATACACACACAGGTAGTGAGGAGGCCGGG;STRUC=<VC119103>	HPRC,HGSVC	No	0.002	Yes	NA,NA	NA	NA
chr2:306838	44344	INS	525	0.8998	0.4083	11	NA	NA	NA	NA	NA	NA	NA	NA	NA	Yes	ID=2-306524-306631-AGCGAGGAGGCCGGGGTGTTAATACACACACAGGT,2-306652-306661-AC,2-306718-306727-AC,2-306753-306762-AC,2-306788-306797-AC,2-306823-306832-AC,2-306838-307026-GAGGAGGCCGGGGCGTTAATACACACACAGGTAGC,2-306858-306867-AC,2-306893-306902-AC,2-306928-306937-AC,2-306963-306972-AC,2-306998-307007-AC,2-307033-307042-AC,2-307069-307078-AC,2-307104-307113-AC,2-307139-307148-AC,2-307174-307183-AC,2-307209-307218-AC,2-307244-307253-AC,2-307279-307288-AC,2-307314-307323-AC,2-307349-307358-AC,2-307384-307393-AC,2-307411-307481-GTGTTAATACACACACAGGTAGTGAGGAGGCCGGC,2-307419-307428-AC,2-307454-307463-AC,2-307489-307498-AC,2-307524-307533-AC,2-307559-307568-AC,2-307594-307603-AC,2-307629-307638-AC,2-307644-307760-GAGGAGGCCGGGGTGTTAATACACACACAGGTAGC,2-307664-307673-AC,2-307699-307708-AC,2-307734-307743-AC,2-307769-307778-AC,2-307804-307813-AC,2-307839-307848-AC,2-307874-307883-AC,2-307909-307918-AC,2-307944-307953-AC,2-307979-307988-AC,2-308014-308023-AC,2-308049-308058-AC,2-308085-308094-AC,2-308120-308129-AC,2-308155-308164-AC,2-308191-308200-AC,2-308226-308235-AC,2-308261-308270-AC,2-308296-308305-AC,2-308332-308341-AC,2-308367-308376-AC,2-308394-308568-GTGTTAATACACACACAGGTAGTGAGGAGGCCGGG,2-308402-308411-AC,2-308437-308446-AC,2-308472-308481-AC,2-308507-308516-AC,2-308542-308551-AC,2-308577-308586-AC,2-308613-308622-AC,2-308648-308657-AC,2-308683-308692-AC,2-308718-308727-AC,2-308753-308762-AC,2-308788-308797-AC,2-308823-308832-AC,2-308858-308867-AC,2-308893-308902-AC,2-308928-308937-AC,2-308963-308972-AC,2-308994-309003-CTG;MOTIFS=GTGTTAATACACACACAGGTAGTGAGGAGGCCGGC,GAGGAGGCCGGGGTGTTAATACACACACAGGTAGC,AC,CTG,AGCGAGGAGGCCGGGGTGTTAATACACACACAGGT,GAGGAGGCCGGGGCGTTAATACACACACAGGTAGC,GTGTTAATACACACACAGGTAGTGAGGAGGCCGGG;STRUC=<VC119103>	HPRC,HGSVC	No	0.002	Yes	NA,NA	NA	NA
chr2:306839	44345	INS	315	0.8517	0.6184	8	NA	NA	NA	NA	NA	NA	NA	NA	NA	Yes	ID=2-306524-306631-AGCGAGGAGGCCGGGGTGTTAATACACACACAGGT,2-306652-306661-AC,2-306718-306727-AC,2-306753-306762-AC,2-306788-306797-AC,2-306823-306832-AC,2-306838-307026-GAGGAGGCCGGGGCGTTAATACACACACAGGTAGC,2-306858-306867-AC,2-306893-306902-AC,2-306928-306937-AC,2-306963-306972-AC,2-306998-307007-AC,2-307033-307042-AC,2-307069-307078-AC,2-307104-307113-AC,2-307139-307148-AC,2-307174-307183-AC,2-307209-307218-AC,2-307244-307253-AC,2-307279-307288-AC,2-307314-307323-AC,2-307349-307358-AC,2-307384-307393-AC,2-307411-307481-GTGTTAATACACACACAGGTAGTGAGGAGGCCGGC,2-307419-307428-AC,2-307454-307463-AC,2-307489-307498-AC,2-307524-307533-AC,2-307559-307568-AC,2-307594-307603-AC,2-307629-307638-AC,2-307644-307760-GAGGAGGCCGGGGTGTTAATACACACACAGGTAGC,2-307664-307673-AC,2-307699-307708-AC,2-307734-307743-AC,2-307769-307778-AC,2-307804-307813-AC,2-307839-307848-AC,2-307874-307883-AC,2-307909-307918-AC,2-307944-307953-AC,2-307979-307988-AC,2-308014-308023-AC,2-308049-308058-AC,2-308085-308094-AC,2-308120-308129-AC,2-308155-308164-AC,2-308191-308200-AC,2-308226-308235-AC,2-308261-308270-AC,2-308296-308305-AC,2-308332-308341-AC,2-308367-308376-AC,2-308394-308568-GTGTTAATACACACACAGGTAGTGAGGAGGCCGGG,2-308402-308411-AC,2-308437-308446-AC,2-308472-308481-AC,2-308507-308516-AC,2-308542-308551-AC,2-308577-308586-AC,2-308613-308622-AC,2-308648-308657-AC,2-308683-308692-AC,2-308718-308727-AC,2-308753-308762-AC,2-308788-308797-AC,2-308823-308832-AC,2-308858-308867-AC,2-308893-308902-AC,2-308928-308937-AC,2-308963-308972-AC,2-308994-309003-CTG;MOTIFS=GTGTTAATACACACACAGGTAGTGAGGAGGCCGGC,GAGGAGGCCGGGGTGTTAATACACACACAGGTAGC,AC,CTG,AGCGAGGAGGCCGGGGTGTTAATACACACACAGGT,GAGGAGGCCGGGGCGTTAATACACACACAGGTAGC,GTGTTAATACACACACAGGTAGTGAGGAGGCCGGG;STRUC=<VC119103>	HPRC,HGSVC	No	0.002	No	NA,NA	NA	NA
chr2:306850	44346	INS	105	0.8762	0.4614	5	NA	NA	NA	NA	NA	NA	NA	NA	NA	Yes	ID=2-306524-306631-AGCGAGGAGGCCGGGGTGTTAATACACACACAGGT,2-306652-306661-AC,2-306718-306727-AC,2-306753-306762-AC,2-306788-306797-AC,2-306823-306832-AC,2-306838-307026-GAGGAGGCCGGGGCGTTAATACACACACAGGTAGC,2-306858-306867-AC,2-306893-306902-AC,2-306928-306937-AC,2-306963-306972-AC,2-306998-307007-AC,2-307033-307042-AC,2-307069-307078-AC,2-307104-307113-AC,2-307139-307148-AC,2-307174-307183-AC,2-307209-307218-AC,2-307244-307253-AC,2-307279-307288-AC,2-307314-307323-AC,2-307349-307358-AC,2-307384-307393-AC,2-307411-307481-GTGTTAATACACACACAGGTAGTGAGGAGGCCGGC,2-307419-307428-AC,2-307454-307463-AC,2-307489-307498-AC,2-307524-307533-AC,2-307559-307568-AC,2-307594-307603-AC,2-307629-307638-AC,2-307644-307760-GAGGAGGCCGGGGTGTTAATACACACACAGGTAGC,2-307664-307673-AC,2-307699-307708-AC,2-307734-307743-AC,2-307769-307778-AC,2-307804-307813-AC,2-307839-307848-AC,2-307874-307883-AC,2-307909-307918-AC,2-307944-307953-AC,2-307979-307988-AC,2-308014-308023-AC,2-308049-308058-AC,2-308085-308094-AC,2-308120-308129-AC,2-308155-308164-AC,2-308191-308200-AC,2-308226-308235-AC,2-308261-308270-AC,2-308296-308305-AC,2-308332-308341-AC,2-308367-308376-AC,2-308394-308568-GTGTTAATACACACACAGGTAGTGAGGAGGCCGGG,2-308402-308411-AC,2-308437-308446-AC,2-308472-308481-AC,2-308507-308516-AC,2-308542-308551-AC,2-308577-308586-AC,2-308613-308622-AC,2-308648-308657-AC,2-308683-308692-AC,2-308718-308727-AC,2-308753-308762-AC,2-308788-308797-AC,2-308823-308832-AC,2-308858-308867-AC,2-308893-308902-AC,2-308928-308937-AC,2-308963-308972-AC,2-308994-309003-CTG;MOTIFS=GTGTTAATACACACACAGGTAGTGAGGAGGCCGGC,GAGGAGGCCGGGGTGTTAATACACACACAGGTAGC,AC,CTG,AGCGAGGAGGCCGGGGTGTTAATACACACACAGGT,GAGGAGGCCGGGGCGTTAATACACACACAGGTAGC,GTGTTAATACACACACAGGTAGTGAGGAGGCCGGG;STRUC=<VC119103>	HPRC,HGSVC	No	0.09	No	NA,NA	NA	NA
chr2:306919	44347	DEL	666	0.839	0.584	29	NA	NA	NA	NA	NA	NA	NA	NA	NA	Yes	ID=2-306524-306631-AGCGAGGAGGCCGGGGTGTTAATACACACACAGGT,2-306652-306661-AC,2-306718-306727-AC,2-306753-306762-AC,2-306788-306797-AC,2-306823-306832-AC,2-306838-307026-GAGGAGGCCGGGGCGTTAATACACACACAGGTAGC,2-306858-306867-AC,2-306893-306902-AC,2-306928-306937-AC,2-306963-306972-AC,2-306998-307007-AC,2-307033-307042-AC,2-307069-307078-AC,2-307104-307113-AC,2-307139-307148-AC,2-307174-307183-AC,2-307209-307218-AC,2-307244-307253-AC,2-307279-307288-AC,2-307314-307323-AC,2-307349-307358-AC,2-307384-307393-AC,2-307411-307481-GTGTTAATACACACACAGGTAGTGAGGAGGCCGGC,2-307419-307428-AC,2-307454-307463-AC,2-307489-307498-AC,2-307524-307533-AC,2-307559-307568-AC,2-307594-307603-AC,2-307629-307638-AC,2-307644-307760-GAGGAGGCCGGGGTGTTAATACACACACAGGTAGC,2-307664-307673-AC,2-307699-307708-AC,2-307734-307743-AC,2-307769-307778-AC,2-307804-307813-AC,2-307839-307848-AC,2-307874-307883-AC,2-307909-307918-AC,2-307944-307953-AC,2-307979-307988-AC,2-308014-308023-AC,2-308049-308058-AC,2-308085-308094-AC,2-308120-308129-AC,2-308155-308164-AC,2-308191-308200-AC,2-308226-308235-AC,2-308261-308270-AC,2-308296-308305-AC,2-308332-308341-AC,2-308367-308376-AC,2-308394-308568-GTGTTAATACACACACAGGTAGTGAGGAGGCCGGG,2-308402-308411-AC,2-308437-308446-AC,2-308472-308481-AC,2-308507-308516-AC,2-308542-308551-AC,2-308577-308586-AC,2-308613-308622-AC,2-308648-308657-AC,2-308683-308692-AC,2-308718-308727-AC,2-308753-308762-AC,2-308788-308797-AC,2-308823-308832-AC,2-308858-308867-AC,2-308893-308902-AC,2-308928-308937-AC,2-308963-308972-AC,2-308994-309003-CTG;MOTIFS=GTGTTAATACACACACAGGTAGTGAGGAGGCCGGC,GAGGAGGCCGGGGTGTTAATACACACACAGGTAGC,AC,CTG,AGCGAGGAGGCCGGGGTGTTAATACACACACAGGT,GAGGAGGCCGGGGCGTTAATACACACACAGGTAGC,GTGTTAATACACACACAGGTAGTGAGGAGGCCGGG;STRUC=<VC119103>	HPRC,HGSVC,1KG-ONT	Yes	3.78	Yes	NA,NA	NA	NA
chr2:307025	44348	INS	560	0.9635	0.3445	3	NA	NA	NA	NA	NA	NA	NA	NA	NA	Yes	ID=2-306524-306631-AGCGAGGAGGCCGGGGTGTTAATACACACACAGGT,2-306652-306661-AC,2-306718-306727-AC,2-306753-306762-AC,2-306788-306797-AC,2-306823-306832-AC,2-306838-307026-GAGGAGGCCGGGGCGTTAATACACACACAGGTAGC,2-306858-306867-AC,2-306893-306902-AC,2-306928-306937-AC,2-306963-306972-AC,2-306998-307007-AC,2-307033-307042-AC,2-307069-307078-AC,2-307104-307113-AC,2-307139-307148-AC,2-307174-307183-AC,2-307209-307218-AC,2-307244-307253-AC,2-307279-307288-AC,2-307314-307323-AC,2-307349-307358-AC,2-307384-307393-AC,2-307411-307481-GTGTTAATACACACACAGGTAGTGAGGAGGCCGGC,2-307419-307428-AC,2-307454-307463-AC,2-307489-307498-AC,2-307524-307533-AC,2-307559-307568-AC,2-307594-307603-AC,2-307629-307638-AC,2-307644-307760-GAGGAGGCCGGGGTGTTAATACACACACAGGTAGC,2-307664-307673-AC,2-307699-307708-AC,2-307734-307743-AC,2-307769-307778-AC,2-307804-307813-AC,2-307839-307848-AC,2-307874-307883-AC,2-307909-307918-AC,2-307944-307953-AC,2-307979-307988-AC,2-308014-308023-AC,2-308049-308058-AC,2-308085-308094-AC,2-308120-308129-AC,2-308155-308164-AC,2-308191-308200-AC,2-308226-308235-AC,2-308261-308270-AC,2-308296-308305-AC,2-308332-308341-AC,2-308367-308376-AC,2-308394-308568-GTGTTAATACACACACAGGTAGTGAGGAGGCCGGG,2-308402-308411-AC,2-308437-308446-AC,2-308472-308481-AC,2-308507-308516-AC,2-308542-308551-AC,2-308577-308586-AC,2-308613-308622-AC,2-308648-308657-AC,2-308683-308692-AC,2-308718-308727-AC,2-308753-308762-AC,2-308788-308797-AC,2-308823-308832-AC,2-308858-308867-AC,2-308893-308902-AC,2-308928-308937-AC,2-308963-308972-AC,2-308994-309003-CTG;MOTIFS=GTGTTAATACACACACAGGTAGTGAGGAGGCCGGC,GAGGAGGCCGGGGTGTTAATACACACACAGGTAGC,AC,CTG,AGCGAGGAGGCCGGGGTGTTAATACACACACAGGT,GAGGAGGCCGGGGCGTTAATACACACACAGGTAGC,GTGTTAATACACACACAGGTAGTGAGGAGGCCGGG;STRUC=<VC119103>	HPRC,HGSVC	No	0.044	No	NA,NA	NA	NA
chr2:307048	44349	DEL	106	0.8804	0.4128	9	NA	NA	NA	NA	NA	NA	NA	NA	NA	Yes	ID=2-306524-306631-AGCGAGGAGGCCGGGGTGTTAATACACACACAGGT,2-306652-306661-AC,2-306718-306727-AC,2-306753-306762-AC,2-306788-306797-AC,2-306823-306832-AC,2-306838-307026-GAGGAGGCCGGGGCGTTAATACACACACAGGTAGC,2-306858-306867-AC,2-306893-306902-AC,2-306928-306937-AC,2-306963-306972-AC,2-306998-307007-AC,2-307033-307042-AC,2-307069-307078-AC,2-307104-307113-AC,2-307139-307148-AC,2-307174-307183-AC,2-307209-307218-AC,2-307244-307253-AC,2-307279-307288-AC,2-307314-307323-AC,2-307349-307358-AC,2-307384-307393-AC,2-307411-307481-GTGTTAATACACACACAGGTAGTGAGGAGGCCGGC,2-307419-307428-AC,2-307454-307463-AC,2-307489-307498-AC,2-307524-307533-AC,2-307559-307568-AC,2-307594-307603-AC,2-307629-307638-AC,2-307644-307760-GAGGAGGCCGGGGTGTTAATACACACACAGGTAGC,2-307664-307673-AC,2-307699-307708-AC,2-307734-307743-AC,2-307769-307778-AC,2-307804-307813-AC,2-307839-307848-AC,2-307874-307883-AC,2-307909-307918-AC,2-307944-307953-AC,2-307979-307988-AC,2-308014-308023-AC,2-308049-308058-AC,2-308085-308094-AC,2-308120-308129-AC,2-308155-308164-AC,2-308191-308200-AC,2-308226-308235-AC,2-308261-308270-AC,2-308296-308305-AC,2-308332-308341-AC,2-308367-308376-AC,2-308394-308568-GTGTTAATACACACACAGGTAGTGAGGAGGCCGGG,2-308402-308411-AC,2-308437-308446-AC,2-308472-308481-AC,2-308507-308516-AC,2-308542-308551-AC,2-308577-308586-AC,2-308613-308622-AC,2-308648-308657-AC,2-308683-308692-AC,2-308718-308727-AC,2-308753-308762-AC,2-308788-308797-AC,2-308823-308832-AC,2-308858-308867-AC,2-308893-308902-AC,2-308928-308937-AC,2-308963-308972-AC,2-308994-309003-CTG;MOTIFS=GTGTTAATACACACACAGGTAGTGAGGAGGCCGGC,GAGGAGGCCGGGGTGTTAATACACACACAGGTAGC,AC,CTG,AGCGAGGAGGCCGGGGTGTTAATACACACACAGGT,GAGGAGGCCGGGGCGTTAATACACACACAGGTAGC,GTGTTAATACACACACAGGTAGTGAGGAGGCCGGG;STRUC=<VC119103>	HPRC,HGSVC	No	4.417	Yes	NA,NA	NA	NA
chr2:307119	44350	DEL	70	0.811	0.6921	3	NA	NA	NA	NA	NA	NA	NA	NA	NA	Yes	ID=2-306524-306631-AGCGAGGAGGCCGGGGTGTTAATACACACACAGGT,2-306652-306661-AC,2-306718-306727-AC,2-306753-306762-AC,2-306788-306797-AC,2-306823-306832-AC,2-306838-307026-GAGGAGGCCGGGGCGTTAATACACACACAGGTAGC,2-306858-306867-AC,2-306893-306902-AC,2-306928-306937-AC,2-306963-306972-AC,2-306998-307007-AC,2-307033-307042-AC,2-307069-307078-AC,2-307104-307113-AC,2-307139-307148-AC,2-307174-307183-AC,2-307209-307218-AC,2-307244-307253-AC,2-307279-307288-AC,2-307314-307323-AC,2-307349-307358-AC,2-307384-307393-AC,2-307411-307481-GTGTTAATACACACACAGGTAGTGAGGAGGCCGGC,2-307419-307428-AC,2-307454-307463-AC,2-307489-307498-AC,2-307524-307533-AC,2-307559-307568-AC,2-307594-307603-AC,2-307629-307638-AC,2-307644-307760-GAGGAGGCCGGGGTGTTAATACACACACAGGTAGC,2-307664-307673-AC,2-307699-307708-AC,2-307734-307743-AC,2-307769-307778-AC,2-307804-307813-AC,2-307839-307848-AC,2-307874-307883-AC,2-307909-307918-AC,2-307944-307953-AC,2-307979-307988-AC,2-308014-308023-AC,2-308049-308058-AC,2-308085-308094-AC,2-308120-308129-AC,2-308155-308164-AC,2-308191-308200-AC,2-308226-308235-AC,2-308261-308270-AC,2-308296-308305-AC,2-308332-308341-AC,2-308367-308376-AC,2-308394-308568-GTGTTAATACACACACAGGTAGTGAGGAGGCCGGG,2-308402-308411-AC,2-308437-308446-AC,2-308472-308481-AC,2-308507-308516-AC,2-308542-308551-AC,2-308577-308586-AC,2-308613-308622-AC,2-308648-308657-AC,2-308683-308692-AC,2-308718-308727-AC,2-308753-308762-AC,2-308788-308797-AC,2-308823-308832-AC,2-308858-308867-AC,2-308893-308902-AC,2-308928-308937-AC,2-308963-308972-AC,2-308994-309003-CTG;MOTIFS=GTGTTAATACACACACAGGTAGTGAGGAGGCCGGC,GAGGAGGCCGGGGTGTTAATACACACACAGGTAGC,AC,CTG,AGCGAGGAGGCCGGGGTGTTAATACACACACAGGT,GAGGAGGCCGGGGCGTTAATACACACACAGGTAGC,GTGTTAATACACACACAGGTAGTGAGGAGGCCGGG;STRUC=<VC119103>	HPRC,HGSVC	No	4.608	No	NA,NA	NA	NA
chr2:307120	44351	INS	171	0.8293	0.6475	9	NA	NA	NA	NA	NA	NA	NA	NA	NA	Yes	ID=2-306524-306631-AGCGAGGAGGCCGGGGTGTTAATACACACACAGGT,2-306652-306661-AC,2-306718-306727-AC,2-306753-306762-AC,2-306788-306797-AC,2-306823-306832-AC,2-306838-307026-GAGGAGGCCGGGGCGTTAATACACACACAGGTAGC,2-306858-306867-AC,2-306893-306902-AC,2-306928-306937-AC,2-306963-306972-AC,2-306998-307007-AC,2-307033-307042-AC,2-307069-307078-AC,2-307104-307113-AC,2-307139-307148-AC,2-307174-307183-AC,2-307209-307218-AC,2-307244-307253-AC,2-307279-307288-AC,2-307314-307323-AC,2-307349-307358-AC,2-307384-307393-AC,2-307411-307481-GTGTTAATACACACACAGGTAGTGAGGAGGCCGGC,2-307419-307428-AC,2-307454-307463-AC,2-307489-307498-AC,2-307524-307533-AC,2-307559-307568-AC,2-307594-307603-AC,2-307629-307638-AC,2-307644-307760-GAGGAGGCCGGGGTGTTAATACACACACAGGTAGC,2-307664-307673-AC,2-307699-307708-AC,2-307734-307743-AC,2-307769-307778-AC,2-307804-307813-AC,2-307839-307848-AC,2-307874-307883-AC,2-307909-307918-AC,2-307944-307953-AC,2-307979-307988-AC,2-308014-308023-AC,2-308049-308058-AC,2-308085-308094-AC,2-308120-308129-AC,2-308155-308164-AC,2-308191-308200-AC,2-308226-308235-AC,2-308261-308270-AC,2-308296-308305-AC,2-308332-308341-AC,2-308367-308376-AC,2-308394-308568-GTGTTAATACACACACAGGTAGTGAGGAGGCCGGG,2-308402-308411-AC,2-308437-308446-AC,2-308472-308481-AC,2-308507-308516-AC,2-308542-308551-AC,2-308577-308586-AC,2-308613-308622-AC,2-308648-308657-AC,2-308683-308692-AC,2-308718-308727-AC,2-308753-308762-AC,2-308788-308797-AC,2-308823-308832-AC,2-308858-308867-AC,2-308893-308902-AC,2-308928-308937-AC,2-308963-308972-AC,2-308994-309003-CTG;MOTIFS=GTGTTAATACACACACAGGTAGTGAGGAGGCCGGC,GAGGAGGCCGGGGTGTTAATACACACACAGGTAGC,AC,CTG,AGCGAGGAGGCCGGGGTGTTAATACACACACAGGT,GAGGAGGCCGGGGCGTTAATACACACACAGGTAGC,GTGTTAATACACACACAGGTAGTGAGGAGGCCGGG;STRUC=<VC119103>	HPRC,HGSVC,1KG-ONT	No	0.002	Yes	NA,NA	NA	NA
chr2:307133	44352	INS	345	0.8529	0.5559	3	NA	NA	NA	NA	NA	NA	NA	NA	NA	Yes	ID=2-306524-306631-AGCGAGGAGGCCGGGGTGTTAATACACACACAGGT,2-306652-306661-AC,2-306718-306727-AC,2-306753-306762-AC,2-306788-306797-AC,2-306823-306832-AC,2-306838-307026-GAGGAGGCCGGGGCGTTAATACACACACAGGTAGC,2-306858-306867-AC,2-306893-306902-AC,2-306928-306937-AC,2-306963-306972-AC,2-306998-307007-AC,2-307033-307042-AC,2-307069-307078-AC,2-307104-307113-AC,2-307139-307148-AC,2-307174-307183-AC,2-307209-307218-AC,2-307244-307253-AC,2-307279-307288-AC,2-307314-307323-AC,2-307349-307358-AC,2-307384-307393-AC,2-307411-307481-GTGTTAATACACACACAGGTAGTGAGGAGGCCGGC,2-307419-307428-AC,2-307454-307463-AC,2-307489-307498-AC,2-307524-307533-AC,2-307559-307568-AC,2-307594-307603-AC,2-307629-307638-AC,2-307644-307760-GAGGAGGCCGGGGTGTTAATACACACACAGGTAGC,2-307664-307673-AC,2-307699-307708-AC,2-307734-307743-AC,2-307769-307778-AC,2-307804-307813-AC,2-307839-307848-AC,2-307874-307883-AC,2-307909-307918-AC,2-307944-307953-AC,2-307979-307988-AC,2-308014-308023-AC,2-308049-308058-AC,2-308085-308094-AC,2-308120-308129-AC,2-308155-308164-AC,2-308191-308200-AC,2-308226-308235-AC,2-308261-308270-AC,2-308296-308305-AC,2-308332-308341-AC,2-308367-308376-AC,2-308394-308568-GTGTTAATACACACACAGGTAGTGAGGAGGCCGGG,2-308402-308411-AC,2-308437-308446-AC,2-308472-308481-AC,2-308507-308516-AC,2-308542-308551-AC,2-308577-308586-AC,2-308613-308622-AC,2-308648-308657-AC,2-308683-308692-AC,2-308718-308727-AC,2-308753-308762-AC,2-308788-308797-AC,2-308823-308832-AC,2-308858-308867-AC,2-308893-308902-AC,2-308928-308937-AC,2-308963-308972-AC,2-308994-309003-CTG;MOTIFS=GTGTTAATACACACACAGGTAGTGAGGAGGCCGGC,GAGGAGGCCGGGGTGTTAATACACACACAGGTAGC,AC,CTG,AGCGAGGAGGCCGGGGTGTTAATACACACACAGGT,GAGGAGGCCGGGGCGTTAATACACACACAGGTAGC,GTGTTAATACACACACAGGTAGTGAGGAGGCCGGG;STRUC=<VC119103>	HPRC,HGSVC	No	0.002	No	NA,NA	NA	NA
chr2:307153	44353	INS	282	0.8065	0.6805	1	NA	NA	NA	NA	NA	NA	NA	NA	NA	Yes	ID=2-306524-306631-AGCGAGGAGGCCGGGGTGTTAATACACACACAGGT,2-306652-306661-AC,2-306718-306727-AC,2-306753-306762-AC,2-306788-306797-AC,2-306823-306832-AC,2-306838-307026-GAGGAGGCCGGGGCGTTAATACACACACAGGTAGC,2-306858-306867-AC,2-306893-306902-AC,2-306928-306937-AC,2-306963-306972-AC,2-306998-307007-AC,2-307033-307042-AC,2-307069-307078-AC,2-307104-307113-AC,2-307139-307148-AC,2-307174-307183-AC,2-307209-307218-AC,2-307244-307253-AC,2-307279-307288-AC,2-307314-307323-AC,2-307349-307358-AC,2-307384-307393-AC,2-307411-307481-GTGTTAATACACACACAGGTAGTGAGGAGGCCGGC,2-307419-307428-AC,2-307454-307463-AC,2-307489-307498-AC,2-307524-307533-AC,2-307559-307568-AC,2-307594-307603-AC,2-307629-307638-AC,2-307644-307760-GAGGAGGCCGGGGTGTTAATACACACACAGGTAGC,2-307664-307673-AC,2-307699-307708-AC,2-307734-307743-AC,2-307769-307778-AC,2-307804-307813-AC,2-307839-307848-AC,2-307874-307883-AC,2-307909-307918-AC,2-307944-307953-AC,2-307979-307988-AC,2-308014-308023-AC,2-308049-308058-AC,2-308085-308094-AC,2-308120-308129-AC,2-308155-308164-AC,2-308191-308200-AC,2-308226-308235-AC,2-308261-308270-AC,2-308296-308305-AC,2-308332-308341-AC,2-308367-308376-AC,2-308394-308568-GTGTTAATACACACACAGGTAGTGAGGAGGCCGGG,2-308402-308411-AC,2-308437-308446-AC,2-308472-308481-AC,2-308507-308516-AC,2-308542-308551-AC,2-308577-308586-AC,2-308613-308622-AC,2-308648-308657-AC,2-308683-308692-AC,2-308718-308727-AC,2-308753-308762-AC,2-308788-308797-AC,2-308823-308832-AC,2-308858-308867-AC,2-308893-308902-AC,2-308928-308937-AC,2-308963-308972-AC,2-308994-309003-CTG;MOTIFS=GTGTTAATACACACACAGGTAGTGAGGAGGCCGGC,GAGGAGGCCGGGGTGTTAATACACACACAGGTAGC,AC,CTG,AGCGAGGAGGCCGGGGTGTTAATACACACACAGGT,GAGGAGGCCGGGGCGTTAATACACACACAGGTAGC,GTGTTAATACACACACAGGTAGTGAGGAGGCCGGG;STRUC=<VC119103>	HPRC,HGSVC,1KG-ONT	No	0.09	No	NA,NA	NA	NA
chr2:307153	44354	INS	2767	0.8851	0.4241	83	NA	NA	NA	NA	NA	NA	NA	NA	NA	Yes	ID=2-306524-306631-AGCGAGGAGGCCGGGGTGTTAATACACACACAGGT,2-306652-306661-AC,2-306718-306727-AC,2-306753-306762-AC,2-306788-306797-AC,2-306823-306832-AC,2-306838-307026-GAGGAGGCCGGGGCGTTAATACACACACAGGTAGC,2-306858-306867-AC,2-306893-306902-AC,2-306928-306937-AC,2-306963-306972-AC,2-306998-307007-AC,2-307033-307042-AC,2-307069-307078-AC,2-307104-307113-AC,2-307139-307148-AC,2-307174-307183-AC,2-307209-307218-AC,2-307244-307253-AC,2-307279-307288-AC,2-307314-307323-AC,2-307349-307358-AC,2-307384-307393-AC,2-307411-307481-GTGTTAATACACACACAGGTAGTGAGGAGGCCGGC,2-307419-307428-AC,2-307454-307463-AC,2-307489-307498-AC,2-307524-307533-AC,2-307559-307568-AC,2-307594-307603-AC,2-307629-307638-AC,2-307644-307760-GAGGAGGCCGGGGTGTTAATACACACACAGGTAGC,2-307664-307673-AC,2-307699-307708-AC,2-307734-307743-AC,2-307769-307778-AC,2-307804-307813-AC,2-307839-307848-AC,2-307874-307883-AC,2-307909-307918-AC,2-307944-307953-AC,2-307979-307988-AC,2-308014-308023-AC,2-308049-308058-AC,2-308085-308094-AC,2-308120-308129-AC,2-308155-308164-AC,2-308191-308200-AC,2-308226-308235-AC,2-308261-308270-AC,2-308296-308305-AC,2-308332-308341-AC,2-308367-308376-AC,2-308394-308568-GTGTTAATACACACACAGGTAGTGAGGAGGCCGGG,2-308402-308411-AC,2-308437-308446-AC,2-308472-308481-AC,2-308507-308516-AC,2-308542-308551-AC,2-308577-308586-AC,2-308613-308622-AC,2-308648-308657-AC,2-308683-308692-AC,2-308718-308727-AC,2-308753-308762-AC,2-308788-308797-AC,2-308823-308832-AC,2-308858-308867-AC,2-308893-308902-AC,2-308928-308937-AC,2-308963-308972-AC,2-308994-309003-CTG;MOTIFS=GTGTTAATACACACACAGGTAGTGAGGAGGCCGGC,GAGGAGGCCGGGGTGTTAATACACACACAGGTAGC,AC,CTG,AGCGAGGAGGCCGGGGTGTTAATACACACACAGGT,GAGGAGGCCGGGGCGTTAATACACACACAGGTAGC,GTGTTAATACACACACAGGTAGTGAGGAGGCCGGG;STRUC=<VC119103>	NA	No	0.09	Yes	NA,NA	NA	NA
chr2:307154	44355	DEL	1474	0.803	0.6798	127	NA	NA	NA	NA	NA	NA	NA	NA	NA	Yes	ID=2-306524-306631-AGCGAGGAGGCCGGGGTGTTAATACACACACAGGT,2-306652-306661-AC,2-306718-306727-AC,2-306753-306762-AC,2-306788-306797-AC,2-306823-306832-AC,2-306838-307026-GAGGAGGCCGGGGCGTTAATACACACACAGGTAGC,2-306858-306867-AC,2-306893-306902-AC,2-306928-306937-AC,2-306963-306972-AC,2-306998-307007-AC,2-307033-307042-AC,2-307069-307078-AC,2-307104-307113-AC,2-307139-307148-AC,2-307174-307183-AC,2-307209-307218-AC,2-307244-307253-AC,2-307279-307288-AC,2-307314-307323-AC,2-307349-307358-AC,2-307384-307393-AC,2-307411-307481-GTGTTAATACACACACAGGTAGTGAGGAGGCCGGC,2-307419-307428-AC,2-307454-307463-AC,2-307489-307498-AC,2-307524-307533-AC,2-307559-307568-AC,2-307594-307603-AC,2-307629-307638-AC,2-307644-307760-GAGGAGGCCGGGGTGTTAATACACACACAGGTAGC,2-307664-307673-AC,2-307699-307708-AC,2-307734-307743-AC,2-307769-307778-AC,2-307804-307813-AC,2-307839-307848-AC,2-307874-307883-AC,2-307909-307918-AC,2-307944-307953-AC,2-307979-307988-AC,2-308014-308023-AC,2-308049-308058-AC,2-308085-308094-AC,2-308120-308129-AC,2-308155-308164-AC,2-308191-308200-AC,2-308226-308235-AC,2-308261-308270-AC,2-308296-308305-AC,2-308332-308341-AC,2-308367-308376-AC,2-308394-308568-GTGTTAATACACACACAGGTAGTGAGGAGGCCGGG,2-308402-308411-AC,2-308437-308446-AC,2-308472-308481-AC,2-308507-308516-AC,2-308542-308551-AC,2-308577-308586-AC,2-308613-308622-AC,2-308648-308657-AC,2-308683-308692-AC,2-308718-308727-AC,2-308753-308762-AC,2-308788-308797-AC,2-308823-308832-AC,2-308858-308867-AC,2-308893-308902-AC,2-308928-308937-AC,2-308963-308972-AC,2-308994-309003-CTG;MOTIFS=GTGTTAATACACACACAGGTAGTGAGGAGGCCGGC,GAGGAGGCCGGGGTGTTAATACACACACAGGTAGC,AC,CTG,AGCGAGGAGGCCGGGGTGTTAATACACACACAGGT,GAGGAGGCCGGGGCGTTAATACACACACAGGTAGC,GTGTTAATACACACACAGGTAGTGAGGAGGCCGGG;STRUC=<VC119103>	HPRC,HGSVC,1KG-ONT	No	4.51	No	NA,NA	NA	NA
chr2:307302	44356	DEL	210	0.8398	0.5791	9	NA	NA	NA	NA	NA	NA	NA	NA	NA	Yes	ID=2-306524-306631-AGCGAGGAGGCCGGGGTGTTAATACACACACAGGT,2-306652-306661-AC,2-306718-306727-AC,2-306753-306762-AC,2-306788-306797-AC,2-306823-306832-AC,2-306838-307026-GAGGAGGCCGGGGCGTTAATACACACACAGGTAGC,2-306858-306867-AC,2-306893-306902-AC,2-306928-306937-AC,2-306963-306972-AC,2-306998-307007-AC,2-307033-307042-AC,2-307069-307078-AC,2-307104-307113-AC,2-307139-307148-AC,2-307174-307183-AC,2-307209-307218-AC,2-307244-307253-AC,2-307279-307288-AC,2-307314-307323-AC,2-307349-307358-AC,2-307384-307393-AC,2-307411-307481-GTGTTAATACACACACAGGTAGTGAGGAGGCCGGC,2-307419-307428-AC,2-307454-307463-AC,2-307489-307498-AC,2-307524-307533-AC,2-307559-307568-AC,2-307594-307603-AC,2-307629-307638-AC,2-307644-307760-GAGGAGGCCGGGGTGTTAATACACACACAGGTAGC,2-307664-307673-AC,2-307699-307708-AC,2-307734-307743-AC,2-307769-307778-AC,2-307804-307813-AC,2-307839-307848-AC,2-307874-307883-AC,2-307909-307918-AC,2-307944-307953-AC,2-307979-307988-AC,2-308014-308023-AC,2-308049-308058-AC,2-308085-308094-AC,2-308120-308129-AC,2-308155-308164-AC,2-308191-308200-AC,2-308226-308235-AC,2-308261-308270-AC,2-308296-308305-AC,2-308332-308341-AC,2-308367-308376-AC,2-308394-308568-GTGTTAATACACACACAGGTAGTGAGGAGGCCGGG,2-308402-308411-AC,2-308437-308446-AC,2-308472-308481-AC,2-308507-308516-AC,2-308542-308551-AC,2-308577-308586-AC,2-308613-308622-AC,2-308648-308657-AC,2-308683-308692-AC,2-308718-308727-AC,2-308753-308762-AC,2-308788-308797-AC,2-308823-308832-AC,2-308858-308867-AC,2-308893-308902-AC,2-308928-308937-AC,2-308963-308972-AC,2-308994-309003-CTG;MOTIFS=GTGTTAATACACACACAGGTAGTGAGGAGGCCGGC,GAGGAGGCCGGGGTGTTAATACACACACAGGTAGC,AC,CTG,AGCGAGGAGGCCGGGGTGTTAATACACACACAGGT,GAGGAGGCCGGGGCGTTAATACACACACAGGTAGC,GTGTTAATACACACACAGGTAGTGAGGAGGCCGGG;STRUC=<VC119103>	HPRC,HGSVC	No	4.726	Yes	NA,NA	NA	NA
chr2:307328	44357	INS	70	0.839	0.6103	8	NA	NA	NA	NA	NA	NA	NA	NA	NA	Yes	ID=2-306524-306631-AGCGAGGAGGCCGGGGTGTTAATACACACACAGGT,2-306652-306661-AC,2-306718-306727-AC,2-306753-306762-AC,2-306788-306797-AC,2-306823-306832-AC,2-306838-307026-GAGGAGGCCGGGGCGTTAATACACACACAGGTAGC,2-306858-306867-AC,2-306893-306902-AC,2-306928-306937-AC,2-306963-306972-AC,2-306998-307007-AC,2-307033-307042-AC,2-307069-307078-AC,2-307104-307113-AC,2-307139-307148-AC,2-307174-307183-AC,2-307209-307218-AC,2-307244-307253-AC,2-307279-307288-AC,2-307314-307323-AC,2-307349-307358-AC,2-307384-307393-AC,2-307411-307481-GTGTTAATACACACACAGGTAGTGAGGAGGCCGGC,2-307419-307428-AC,2-307454-307463-AC,2-307489-307498-AC,2-307524-307533-AC,2-307559-307568-AC,2-307594-307603-AC,2-307629-307638-AC,2-307644-307760-GAGGAGGCCGGGGTGTTAATACACACACAGGTAGC,2-307664-307673-AC,2-307699-307708-AC,2-307734-307743-AC,2-307769-307778-AC,2-307804-307813-AC,2-307839-307848-AC,2-307874-307883-AC,2-307909-307918-AC,2-307944-307953-AC,2-307979-307988-AC,2-308014-308023-AC,2-308049-308058-AC,2-308085-308094-AC,2-308120-308129-AC,2-308155-308164-AC,2-308191-308200-AC,2-308226-308235-AC,2-308261-308270-AC,2-308296-308305-AC,2-308332-308341-AC,2-308367-308376-AC,2-308394-308568-GTGTTAATACACACACAGGTAGTGAGGAGGCCGGG,2-308402-308411-AC,2-308437-308446-AC,2-308472-308481-AC,2-308507-308516-AC,2-308542-308551-AC,2-308577-308586-AC,2-308613-308622-AC,2-308648-308657-AC,2-308683-308692-AC,2-308718-308727-AC,2-308753-308762-AC,2-308788-308797-AC,2-308823-308832-AC,2-308858-308867-AC,2-308893-308902-AC,2-308928-308937-AC,2-308963-308972-AC,2-308994-309003-CTG;MOTIFS=GTGTTAATACACACACAGGTAGTGAGGAGGCCGGC,GAGGAGGCCGGGGTGTTAATACACACACAGGTAGC,AC,CTG,AGCGAGGAGGCCGGGGTGTTAATACACACACAGGT,GAGGAGGCCGGGGCGTTAATACACACACAGGTAGC,GTGTTAATACACACACAGGTAGTGAGGAGGCCGGG;STRUC=<VC119103>	HPRC,HGSVC	No	0.198	Yes	NA,NA	NA	NA
chr2:307328	44358	DEL	245	0.9616	0.1392	5	NA	NA	NA	NA	NA	NA	NA	NA	NA	Yes	ID=2-306524-306631-AGCGAGGAGGCCGGGGTGTTAATACACACACAGGT,2-306652-306661-AC,2-306718-306727-AC,2-306753-306762-AC,2-306788-306797-AC,2-306823-306832-AC,2-306838-307026-GAGGAGGCCGGGGCGTTAATACACACACAGGTAGC,2-306858-306867-AC,2-306893-306902-AC,2-306928-306937-AC,2-306963-306972-AC,2-306998-307007-AC,2-307033-307042-AC,2-307069-307078-AC,2-307104-307113-AC,2-307139-307148-AC,2-307174-307183-AC,2-307209-307218-AC,2-307244-307253-AC,2-307279-307288-AC,2-307314-307323-AC,2-307349-307358-AC,2-307384-307393-AC,2-307411-307481-GTGTTAATACACACACAGGTAGTGAGGAGGCCGGC,2-307419-307428-AC,2-307454-307463-AC,2-307489-307498-AC,2-307524-307533-AC,2-307559-307568-AC,2-307594-307603-AC,2-307629-307638-AC,2-307644-307760-GAGGAGGCCGGGGTGTTAATACACACACAGGTAGC,2-307664-307673-AC,2-307699-307708-AC,2-307734-307743-AC,2-307769-307778-AC,2-307804-307813-AC,2-307839-307848-AC,2-307874-307883-AC,2-307909-307918-AC,2-307944-307953-AC,2-307979-307988-AC,2-308014-308023-AC,2-308049-308058-AC,2-308085-308094-AC,2-308120-308129-AC,2-308155-308164-AC,2-308191-308200-AC,2-308226-308235-AC,2-308261-308270-AC,2-308296-308305-AC,2-308332-308341-AC,2-308367-308376-AC,2-308394-308568-GTGTTAATACACACACAGGTAGTGAGGAGGCCGGG,2-308402-308411-AC,2-308437-308446-AC,2-308472-308481-AC,2-308507-308516-AC,2-308542-308551-AC,2-308577-308586-AC,2-308613-308622-AC,2-308648-308657-AC,2-308683-308692-AC,2-308718-308727-AC,2-308753-308762-AC,2-308788-308797-AC,2-308823-308832-AC,2-308858-308867-AC,2-308893-308902-AC,2-308928-308937-AC,2-308963-308972-AC,2-308994-309003-CTG;MOTIFS=GTGTTAATACACACACAGGTAGTGAGGAGGCCGGC,GAGGAGGCCGGGGTGTTAATACACACACAGGTAGC,AC,CTG,AGCGAGGAGGCCGGGGTGTTAATACACACACAGGT,GAGGAGGCCGGGGCGTTAATACACACACAGGTAGC,GTGTTAATACACACACAGGTAGTGAGGAGGCCGGG;STRUC=<VC119103>	HPRC,HGSVC	No	4.469	No	NA,NA	NA	NA
chr2:307341	44359	INS	701	0.8229	0.6499	17	NA	NA	NA	NA	NA	NA	NA	NA	NA	Yes	ID=2-306524-306631-AGCGAGGAGGCCGGGGTGTTAATACACACACAGGT,2-306652-306661-AC,2-306718-306727-AC,2-306753-306762-AC,2-306788-306797-AC,2-306823-306832-AC,2-306838-307026-GAGGAGGCCGGGGCGTTAATACACACACAGGTAGC,2-306858-306867-AC,2-306893-306902-AC,2-306928-306937-AC,2-306963-306972-AC,2-306998-307007-AC,2-307033-307042-AC,2-307069-307078-AC,2-307104-307113-AC,2-307139-307148-AC,2-307174-307183-AC,2-307209-307218-AC,2-307244-307253-AC,2-307279-307288-AC,2-307314-307323-AC,2-307349-307358-AC,2-307384-307393-AC,2-307411-307481-GTGTTAATACACACACAGGTAGTGAGGAGGCCGGC,2-307419-307428-AC,2-307454-307463-AC,2-307489-307498-AC,2-307524-307533-AC,2-307559-307568-AC,2-307594-307603-AC,2-307629-307638-AC,2-307644-307760-GAGGAGGCCGGGGTGTTAATACACACACAGGTAGC,2-307664-307673-AC,2-307699-307708-AC,2-307734-307743-AC,2-307769-307778-AC,2-307804-307813-AC,2-307839-307848-AC,2-307874-307883-AC,2-307909-307918-AC,2-307944-307953-AC,2-307979-307988-AC,2-308014-308023-AC,2-308049-308058-AC,2-308085-308094-AC,2-308120-308129-AC,2-308155-308164-AC,2-308191-308200-AC,2-308226-308235-AC,2-308261-308270-AC,2-308296-308305-AC,2-308332-308341-AC,2-308367-308376-AC,2-308394-308568-GTGTTAATACACACACAGGTAGTGAGGAGGCCGGG,2-308402-308411-AC,2-308437-308446-AC,2-308472-308481-AC,2-308507-308516-AC,2-308542-308551-AC,2-308577-308586-AC,2-308613-308622-AC,2-308648-308657-AC,2-308683-308692-AC,2-308718-308727-AC,2-308753-308762-AC,2-308788-308797-AC,2-308823-308832-AC,2-308858-308867-AC,2-308893-308902-AC,2-308928-308937-AC,2-308963-308972-AC,2-308994-309003-CTG;MOTIFS=GTGTTAATACACACACAGGTAGTGAGGAGGCCGGC,GAGGAGGCCGGGGTGTTAATACACACACAGGTAGC,AC,CTG,AGCGAGGAGGCCGGGGTGTTAATACACACACAGGT,GAGGAGGCCGGGGCGTTAATACACACACAGGTAGC,GTGTTAATACACACACAGGTAGTGAGGAGGCCGGG;STRUC=<VC119103>	HPRC	No	1.996	Yes	NA,NA	NA	NA
chr2:307341	44360	DEL	350	0.8492	0.546	6	NA	NA	NA	NA	NA	NA	NA	NA	NA	Yes	ID=2-306524-306631-AGCGAGGAGGCCGGGGTGTTAATACACACACAGGT,2-306652-306661-AC,2-306718-306727-AC,2-306753-306762-AC,2-306788-306797-AC,2-306823-306832-AC,2-306838-307026-GAGGAGGCCGGGGCGTTAATACACACACAGGTAGC,2-306858-306867-AC,2-306893-306902-AC,2-306928-306937-AC,2-306963-306972-AC,2-306998-307007-AC,2-307033-307042-AC,2-307069-307078-AC,2-307104-307113-AC,2-307139-307148-AC,2-307174-307183-AC,2-307209-307218-AC,2-307244-307253-AC,2-307279-307288-AC,2-307314-307323-AC,2-307349-307358-AC,2-307384-307393-AC,2-307411-307481-GTGTTAATACACACACAGGTAGTGAGGAGGCCGGC,2-307419-307428-AC,2-307454-307463-AC,2-307489-307498-AC,2-307524-307533-AC,2-307559-307568-AC,2-307594-307603-AC,2-307629-307638-AC,2-307644-307760-GAGGAGGCCGGGGTGTTAATACACACACAGGTAGC,2-307664-307673-AC,2-307699-307708-AC,2-307734-307743-AC,2-307769-307778-AC,2-307804-307813-AC,2-307839-307848-AC,2-307874-307883-AC,2-307909-307918-AC,2-307944-307953-AC,2-307979-307988-AC,2-308014-308023-AC,2-308049-308058-AC,2-308085-308094-AC,2-308120-308129-AC,2-308155-308164-AC,2-308191-308200-AC,2-308226-308235-AC,2-308261-308270-AC,2-308296-308305-AC,2-308332-308341-AC,2-308367-308376-AC,2-308394-308568-GTGTTAATACACACACAGGTAGTGAGGAGGCCGGG,2-308402-308411-AC,2-308437-308446-AC,2-308472-308481-AC,2-308507-308516-AC,2-308542-308551-AC,2-308577-308586-AC,2-308613-308622-AC,2-308648-308657-AC,2-308683-308692-AC,2-308718-308727-AC,2-308753-308762-AC,2-308788-308797-AC,2-308823-308832-AC,2-308858-308867-AC,2-308893-308902-AC,2-308928-308937-AC,2-308963-308972-AC,2-308994-309003-CTG;MOTIFS=GTGTTAATACACACACAGGTAGTGAGGAGGCCGGC,GAGGAGGCCGGGGTGTTAATACACACACAGGTAGC,AC,CTG,AGCGAGGAGGCCGGGGTGTTAATACACACACAGGT,GAGGAGGCCGGGGCGTTAATACACACACAGGTAGC,GTGTTAATACACACACAGGTAGTGAGGAGGCCGGG;STRUC=<VC119103>	HPRC,HGSVC	No	4.721	No	NA,NA	NA	NA
chr2:307343	44361	INS	628	0.8911	0.4078	3	NA	NA	NA	NA	NA	NA	NA	NA	NA	Yes	ID=2-306524-306631-AGCGAGGAGGCCGGGGTGTTAATACACACACAGGT,2-306652-306661-AC,2-306718-306727-AC,2-306753-306762-AC,2-306788-306797-AC,2-306823-306832-AC,2-306838-307026-GAGGAGGCCGGGGCGTTAATACACACACAGGTAGC,2-306858-306867-AC,2-306893-306902-AC,2-306928-306937-AC,2-306963-306972-AC,2-306998-307007-AC,2-307033-307042-AC,2-307069-307078-AC,2-307104-307113-AC,2-307139-307148-AC,2-307174-307183-AC,2-307209-307218-AC,2-307244-307253-AC,2-307279-307288-AC,2-307314-307323-AC,2-307349-307358-AC,2-307384-307393-AC,2-307411-307481-GTGTTAATACACACACAGGTAGTGAGGAGGCCGGC,2-307419-307428-AC,2-307454-307463-AC,2-307489-307498-AC,2-307524-307533-AC,2-307559-307568-AC,2-307594-307603-AC,2-307629-307638-AC,2-307644-307760-GAGGAGGCCGGGGTGTTAATACACACACAGGTAGC,2-307664-307673-AC,2-307699-307708-AC,2-307734-307743-AC,2-307769-307778-AC,2-307804-307813-AC,2-307839-307848-AC,2-307874-307883-AC,2-307909-307918-AC,2-307944-307953-AC,2-307979-307988-AC,2-308014-308023-AC,2-308049-308058-AC,2-308085-308094-AC,2-308120-308129-AC,2-308155-308164-AC,2-308191-308200-AC,2-308226-308235-AC,2-308261-308270-AC,2-308296-308305-AC,2-308332-308341-AC,2-308367-308376-AC,2-308394-308568-GTGTTAATACACACACAGGTAGTGAGGAGGCCGGG,2-308402-308411-AC,2-308437-308446-AC,2-308472-308481-AC,2-308507-308516-AC,2-308542-308551-AC,2-308577-308586-AC,2-308613-308622-AC,2-308648-308657-AC,2-308683-308692-AC,2-308718-308727-AC,2-308753-308762-AC,2-308788-308797-AC,2-308823-308832-AC,2-308858-308867-AC,2-308893-308902-AC,2-308928-308937-AC,2-308963-308972-AC,2-308994-309003-CTG;MOTIFS=GTGTTAATACACACACAGGTAGTGAGGAGGCCGGC,GAGGAGGCCGGGGTGTTAATACACACACAGGTAGC,AC,CTG,AGCGAGGAGGCCGGGGTGTTAATACACACACAGGT,GAGGAGGCCGGGGCGTTAATACACACACAGGTAGC,GTGTTAATACACACACAGGTAGTGAGGAGGCCGGG;STRUC=<VC119103>	HPRC	No	0.198	No	NA,NA	NA	NA
chr2:307372	44362	DEL	140	0.8254	0.6392	4	NA	NA	NA	NA	NA	NA	NA	NA	NA	Yes	ID=2-306524-306631-AGCGAGGAGGCCGGGGTGTTAATACACACACAGGT,2-306652-306661-AC,2-306718-306727-AC,2-306753-306762-AC,2-306788-306797-AC,2-306823-306832-AC,2-306838-307026-GAGGAGGCCGGGGCGTTAATACACACACAGGTAGC,2-306858-306867-AC,2-306893-306902-AC,2-306928-306937-AC,2-306963-306972-AC,2-306998-307007-AC,2-307033-307042-AC,2-307069-307078-AC,2-307104-307113-AC,2-307139-307148-AC,2-307174-307183-AC,2-307209-307218-AC,2-307244-307253-AC,2-307279-307288-AC,2-307314-307323-AC,2-307349-307358-AC,2-307384-307393-AC,2-307411-307481-GTGTTAATACACACACAGGTAGTGAGGAGGCCGGC,2-307419-307428-AC,2-307454-307463-AC,2-307489-307498-AC,2-307524-307533-AC,2-307559-307568-AC,2-307594-307603-AC,2-307629-307638-AC,2-307644-307760-GAGGAGGCCGGGGTGTTAATACACACACAGGTAGC,2-307664-307673-AC,2-307699-307708-AC,2-307734-307743-AC,2-307769-307778-AC,2-307804-307813-AC,2-307839-307848-AC,2-307874-307883-AC,2-307909-307918-AC,2-307944-307953-AC,2-307979-307988-AC,2-308014-308023-AC,2-308049-308058-AC,2-308085-308094-AC,2-308120-308129-AC,2-308155-308164-AC,2-308191-308200-AC,2-308226-308235-AC,2-308261-308270-AC,2-308296-308305-AC,2-308332-308341-AC,2-308367-308376-AC,2-308394-308568-GTGTTAATACACACACAGGTAGTGAGGAGGCCGGG,2-308402-308411-AC,2-308437-308446-AC,2-308472-308481-AC,2-308507-308516-AC,2-308542-308551-AC,2-308577-308586-AC,2-308613-308622-AC,2-308648-308657-AC,2-308683-308692-AC,2-308718-308727-AC,2-308753-308762-AC,2-308788-308797-AC,2-308823-308832-AC,2-308858-308867-AC,2-308893-308902-AC,2-308928-308937-AC,2-308963-308972-AC,2-308994-309003-CTG;MOTIFS=GTGTTAATACACACACAGGTAGTGAGGAGGCCGGC,GAGGAGGCCGGGGTGTTAATACACACACAGGTAGC,AC,CTG,AGCGAGGAGGCCGGGGTGTTAATACACACACAGGT,GAGGAGGCCGGGGCGTTAATACACACACAGGTAGC,GTGTTAATACACACACAGGTAGTGAGGAGGCCGGG;STRUC=<VC119103>	HPRC,HGSVC	No	4.683	No	NA,NA	NA	NA
chr2:307407	44363	DEL	105	0.8932	0.3831	17	NA	NA	NA	NA	NA	NA	NA	NA	NA	Yes	ID=2-306524-306631-AGCGAGGAGGCCGGGGTGTTAATACACACACAGGT,2-306652-306661-AC,2-306718-306727-AC,2-306753-306762-AC,2-306788-306797-AC,2-306823-306832-AC,2-306838-307026-GAGGAGGCCGGGGCGTTAATACACACACAGGTAGC,2-306858-306867-AC,2-306893-306902-AC,2-306928-306937-AC,2-306963-306972-AC,2-306998-307007-AC,2-307033-307042-AC,2-307069-307078-AC,2-307104-307113-AC,2-307139-307148-AC,2-307174-307183-AC,2-307209-307218-AC,2-307244-307253-AC,2-307279-307288-AC,2-307314-307323-AC,2-307349-307358-AC,2-307384-307393-AC,2-307411-307481-GTGTTAATACACACACAGGTAGTGAGGAGGCCGGC,2-307419-307428-AC,2-307454-307463-AC,2-307489-307498-AC,2-307524-307533-AC,2-307559-307568-AC,2-307594-307603-AC,2-307629-307638-AC,2-307644-307760-GAGGAGGCCGGGGTGTTAATACACACACAGGTAGC,2-307664-307673-AC,2-307699-307708-AC,2-307734-307743-AC,2-307769-307778-AC,2-307804-307813-AC,2-307839-307848-AC,2-307874-307883-AC,2-307909-307918-AC,2-307944-307953-AC,2-307979-307988-AC,2-308014-308023-AC,2-308049-308058-AC,2-308085-308094-AC,2-308120-308129-AC,2-308155-308164-AC,2-308191-308200-AC,2-308226-308235-AC,2-308261-308270-AC,2-308296-308305-AC,2-308332-308341-AC,2-308367-308376-AC,2-308394-308568-GTGTTAATACACACACAGGTAGTGAGGAGGCCGGG,2-308402-308411-AC,2-308437-308446-AC,2-308472-308481-AC,2-308507-308516-AC,2-308542-308551-AC,2-308577-308586-AC,2-308613-308622-AC,2-308648-308657-AC,2-308683-308692-AC,2-308718-308727-AC,2-308753-308762-AC,2-308788-308797-AC,2-308823-308832-AC,2-308858-308867-AC,2-308893-308902-AC,2-308928-308937-AC,2-308963-308972-AC,2-308994-309003-CTG;MOTIFS=GTGTTAATACACACACAGGTAGTGAGGAGGCCGGC,GAGGAGGCCGGGGTGTTAATACACACACAGGTAGC,AC,CTG,AGCGAGGAGGCCGGGGTGTTAATACACACACAGGT,GAGGAGGCCGGGGCGTTAATACACACACAGGTAGC,GTGTTAATACACACACAGGTAGTGAGGAGGCCGGG;STRUC=<VC119103>	HPRC,HGSVC	No	4.769	Yes	NA,NA	NA	NA
chr2:307434	44364	DEL	280	0.8302	0.6107	5	NA	NA	NA	NA	NA	NA	NA	NA	NA	Yes	ID=2-306524-306631-AGCGAGGAGGCCGGGGTGTTAATACACACACAGGT,2-306652-306661-AC,2-306718-306727-AC,2-306753-306762-AC,2-306788-306797-AC,2-306823-306832-AC,2-306838-307026-GAGGAGGCCGGGGCGTTAATACACACACAGGTAGC,2-306858-306867-AC,2-306893-306902-AC,2-306928-306937-AC,2-306963-306972-AC,2-306998-307007-AC,2-307033-307042-AC,2-307069-307078-AC,2-307104-307113-AC,2-307139-307148-AC,2-307174-307183-AC,2-307209-307218-AC,2-307244-307253-AC,2-307279-307288-AC,2-307314-307323-AC,2-307349-307358-AC,2-307384-307393-AC,2-307411-307481-GTGTTAATACACACACAGGTAGTGAGGAGGCCGGC,2-307419-307428-AC,2-307454-307463-AC,2-307489-307498-AC,2-307524-307533-AC,2-307559-307568-AC,2-307594-307603-AC,2-307629-307638-AC,2-307644-307760-GAGGAGGCCGGGGTGTTAATACACACACAGGTAGC,2-307664-307673-AC,2-307699-307708-AC,2-307734-307743-AC,2-307769-307778-AC,2-307804-307813-AC,2-307839-307848-AC,2-307874-307883-AC,2-307909-307918-AC,2-307944-307953-AC,2-307979-307988-AC,2-308014-308023-AC,2-308049-308058-AC,2-308085-308094-AC,2-308120-308129-AC,2-308155-308164-AC,2-308191-308200-AC,2-308226-308235-AC,2-308261-308270-AC,2-308296-308305-AC,2-308332-308341-AC,2-308367-308376-AC,2-308394-308568-GTGTTAATACACACACAGGTAGTGAGGAGGCCGGG,2-308402-308411-AC,2-308437-308446-AC,2-308472-308481-AC,2-308507-308516-AC,2-308542-308551-AC,2-308577-308586-AC,2-308613-308622-AC,2-308648-308657-AC,2-308683-308692-AC,2-308718-308727-AC,2-308753-308762-AC,2-308788-308797-AC,2-308823-308832-AC,2-308858-308867-AC,2-308893-308902-AC,2-308928-308937-AC,2-308963-308972-AC,2-308994-309003-CTG;MOTIFS=GTGTTAATACACACACAGGTAGTGAGGAGGCCGGC,GAGGAGGCCGGGGTGTTAATACACACACAGGTAGC,AC,CTG,AGCGAGGAGGCCGGGGTGTTAATACACACACAGGT,GAGGAGGCCGGGGCGTTAATACACACACAGGTAGC,GTGTTAATACACACACAGGTAGTGAGGAGGCCGGG;STRUC=<VC119103>	HPRC,HGSVC	No	3.881	No	NA,NA	NA	NA
chr2:307442	44365	DEL	70	0.8971	0.5637	2	NA	NA	NA	NA	NA	NA	NA	NA	NA	Yes	ID=2-306524-306631-AGCGAGGAGGCCGGGGTGTTAATACACACACAGGT,2-306652-306661-AC,2-306718-306727-AC,2-306753-306762-AC,2-306788-306797-AC,2-306823-306832-AC,2-306838-307026-GAGGAGGCCGGGGCGTTAATACACACACAGGTAGC,2-306858-306867-AC,2-306893-306902-AC,2-306928-306937-AC,2-306963-306972-AC,2-306998-307007-AC,2-307033-307042-AC,2-307069-307078-AC,2-307104-307113-AC,2-307139-307148-AC,2-307174-307183-AC,2-307209-307218-AC,2-307244-307253-AC,2-307279-307288-AC,2-307314-307323-AC,2-307349-307358-AC,2-307384-307393-AC,2-307411-307481-GTGTTAATACACACACAGGTAGTGAGGAGGCCGGC,2-307419-307428-AC,2-307454-307463-AC,2-307489-307498-AC,2-307524-307533-AC,2-307559-307568-AC,2-307594-307603-AC,2-307629-307638-AC,2-307644-307760-GAGGAGGCCGGGGTGTTAATACACACACAGGTAGC,2-307664-307673-AC,2-307699-307708-AC,2-307734-307743-AC,2-307769-307778-AC,2-307804-307813-AC,2-307839-307848-AC,2-307874-307883-AC,2-307909-307918-AC,2-307944-307953-AC,2-307979-307988-AC,2-308014-308023-AC,2-308049-308058-AC,2-308085-308094-AC,2-308120-308129-AC,2-308155-308164-AC,2-308191-308200-AC,2-308226-308235-AC,2-308261-308270-AC,2-308296-308305-AC,2-308332-308341-AC,2-308367-308376-AC,2-308394-308568-GTGTTAATACACACACAGGTAGTGAGGAGGCCGGG,2-308402-308411-AC,2-308437-308446-AC,2-308472-308481-AC,2-308507-308516-AC,2-308542-308551-AC,2-308577-308586-AC,2-308613-308622-AC,2-308648-308657-AC,2-308683-308692-AC,2-308718-308727-AC,2-308753-308762-AC,2-308788-308797-AC,2-308823-308832-AC,2-308858-308867-AC,2-308893-308902-AC,2-308928-308937-AC,2-308963-308972-AC,2-308994-309003-CTG;MOTIFS=GTGTTAATACACACACAGGTAGTGAGGAGGCCGGC,GAGGAGGCCGGGGTGTTAATACACACACAGGTAGC,AC,CTG,AGCGAGGAGGCCGGGGTGTTAATACACACACAGGT,GAGGAGGCCGGGGCGTTAATACACACACAGGTAGC,GTGTTAATACACACACAGGTAGTGAGGAGGCCGGG;STRUC=<VC119103>	HPRC,HGSVC	No	4.741	No	NA,NA	NA	NA
chr2:307503	44366	INS	246	0.8461	0.5626	5	NA	NA	NA	NA	NA	NA	NA	NA	NA	Yes	ID=2-306524-306631-AGCGAGGAGGCCGGGGTGTTAATACACACACAGGT,2-306652-306661-AC,2-306718-306727-AC,2-306753-306762-AC,2-306788-306797-AC,2-306823-306832-AC,2-306838-307026-GAGGAGGCCGGGGCGTTAATACACACACAGGTAGC,2-306858-306867-AC,2-306893-306902-AC,2-306928-306937-AC,2-306963-306972-AC,2-306998-307007-AC,2-307033-307042-AC,2-307069-307078-AC,2-307104-307113-AC,2-307139-307148-AC,2-307174-307183-AC,2-307209-307218-AC,2-307244-307253-AC,2-307279-307288-AC,2-307314-307323-AC,2-307349-307358-AC,2-307384-307393-AC,2-307411-307481-GTGTTAATACACACACAGGTAGTGAGGAGGCCGGC,2-307419-307428-AC,2-307454-307463-AC,2-307489-307498-AC,2-307524-307533-AC,2-307559-307568-AC,2-307594-307603-AC,2-307629-307638-AC,2-307644-307760-GAGGAGGCCGGGGTGTTAATACACACACAGGTAGC,2-307664-307673-AC,2-307699-307708-AC,2-307734-307743-AC,2-307769-307778-AC,2-307804-307813-AC,2-307839-307848-AC,2-307874-307883-AC,2-307909-307918-AC,2-307944-307953-AC,2-307979-307988-AC,2-308014-308023-AC,2-308049-308058-AC,2-308085-308094-AC,2-308120-308129-AC,2-308155-308164-AC,2-308191-308200-AC,2-308226-308235-AC,2-308261-308270-AC,2-308296-308305-AC,2-308332-308341-AC,2-308367-308376-AC,2-308394-308568-GTGTTAATACACACACAGGTAGTGAGGAGGCCGGG,2-308402-308411-AC,2-308437-308446-AC,2-308472-308481-AC,2-308507-308516-AC,2-308542-308551-AC,2-308577-308586-AC,2-308613-308622-AC,2-308648-308657-AC,2-308683-308692-AC,2-308718-308727-AC,2-308753-308762-AC,2-308788-308797-AC,2-308823-308832-AC,2-308858-308867-AC,2-308893-308902-AC,2-308928-308937-AC,2-308963-308972-AC,2-308994-309003-CTG;MOTIFS=GTGTTAATACACACACAGGTAGTGAGGAGGCCGGC,GAGGAGGCCGGGGTGTTAATACACACACAGGTAGC,AC,CTG,AGCGAGGAGGCCGGGGTGTTAATACACACACAGGT,GAGGAGGCCGGGGCGTTAATACACACACAGGTAGC,GTGTTAATACACACACAGGTAGTGAGGAGGCCGGG;STRUC=<VC119103>	HPRC,HGSVC	No	0.198	Yes	NA,NA	NA	NA
chr2:307516	44367	INS	422	0.8181	0.6752	9	NA	NA	NA	NA	NA	NA	NA	NA	NA	Yes	ID=2-306524-306631-AGCGAGGAGGCCGGGGTGTTAATACACACACAGGT,2-306652-306661-AC,2-306718-306727-AC,2-306753-306762-AC,2-306788-306797-AC,2-306823-306832-AC,2-306838-307026-GAGGAGGCCGGGGCGTTAATACACACACAGGTAGC,2-306858-306867-AC,2-306893-306902-AC,2-306928-306937-AC,2-306963-306972-AC,2-306998-307007-AC,2-307033-307042-AC,2-307069-307078-AC,2-307104-307113-AC,2-307139-307148-AC,2-307174-307183-AC,2-307209-307218-AC,2-307244-307253-AC,2-307279-307288-AC,2-307314-307323-AC,2-307349-307358-AC,2-307384-307393-AC,2-307411-307481-GTGTTAATACACACACAGGTAGTGAGGAGGCCGGC,2-307419-307428-AC,2-307454-307463-AC,2-307489-307498-AC,2-307524-307533-AC,2-307559-307568-AC,2-307594-307603-AC,2-307629-307638-AC,2-307644-307760-GAGGAGGCCGGGGTGTTAATACACACACAGGTAGC,2-307664-307673-AC,2-307699-307708-AC,2-307734-307743-AC,2-307769-307778-AC,2-307804-307813-AC,2-307839-307848-AC,2-307874-307883-AC,2-307909-307918-AC,2-307944-307953-AC,2-307979-307988-AC,2-308014-308023-AC,2-308049-308058-AC,2-308085-308094-AC,2-308120-308129-AC,2-308155-308164-AC,2-308191-308200-AC,2-308226-308235-AC,2-308261-308270-AC,2-308296-308305-AC,2-308332-308341-AC,2-308367-308376-AC,2-308394-308568-GTGTTAATACACACACAGGTAGTGAGGAGGCCGGG,2-308402-308411-AC,2-308437-308446-AC,2-308472-308481-AC,2-308507-308516-AC,2-308542-308551-AC,2-308577-308586-AC,2-308613-308622-AC,2-308648-308657-AC,2-308683-308692-AC,2-308718-308727-AC,2-308753-308762-AC,2-308788-308797-AC,2-308823-308832-AC,2-308858-308867-AC,2-308893-308902-AC,2-308928-308937-AC,2-308963-308972-AC,2-308994-309003-CTG;MOTIFS=GTGTTAATACACACACAGGTAGTGAGGAGGCCGGC,GAGGAGGCCGGGGTGTTAATACACACACAGGTAGC,AC,CTG,AGCGAGGAGGCCGGGGTGTTAATACACACACAGGT,GAGGAGGCCGGGGCGTTAATACACACACAGGTAGC,GTGTTAATACACACACAGGTAGTGAGGAGGCCGGG;STRUC=<VC119103>	HPRC,HGSVC	No	0.198	No	NA,NA	NA	NA
chr2:307516	44368	INS	176	0.8115	0.6926	4	NA	NA	NA	NA	NA	NA	NA	NA	NA	Yes	ID=2-306524-306631-AGCGAGGAGGCCGGGGTGTTAATACACACACAGGT,2-306652-306661-AC,2-306718-306727-AC,2-306753-306762-AC,2-306788-306797-AC,2-306823-306832-AC,2-306838-307026-GAGGAGGCCGGGGCGTTAATACACACACAGGTAGC,2-306858-306867-AC,2-306893-306902-AC,2-306928-306937-AC,2-306963-306972-AC,2-306998-307007-AC,2-307033-307042-AC,2-307069-307078-AC,2-307104-307113-AC,2-307139-307148-AC,2-307174-307183-AC,2-307209-307218-AC,2-307244-307253-AC,2-307279-307288-AC,2-307314-307323-AC,2-307349-307358-AC,2-307384-307393-AC,2-307411-307481-GTGTTAATACACACACAGGTAGTGAGGAGGCCGGC,2-307419-307428-AC,2-307454-307463-AC,2-307489-307498-AC,2-307524-307533-AC,2-307559-307568-AC,2-307594-307603-AC,2-307629-307638-AC,2-307644-307760-GAGGAGGCCGGGGTGTTAATACACACACAGGTAGC,2-307664-307673-AC,2-307699-307708-AC,2-307734-307743-AC,2-307769-307778-AC,2-307804-307813-AC,2-307839-307848-AC,2-307874-307883-AC,2-307909-307918-AC,2-307944-307953-AC,2-307979-307988-AC,2-308014-308023-AC,2-308049-308058-AC,2-308085-308094-AC,2-308120-308129-AC,2-308155-308164-AC,2-308191-308200-AC,2-308226-308235-AC,2-308261-308270-AC,2-308296-308305-AC,2-308332-308341-AC,2-308367-308376-AC,2-308394-308568-GTGTTAATACACACACAGGTAGTGAGGAGGCCGGG,2-308402-308411-AC,2-308437-308446-AC,2-308472-308481-AC,2-308507-308516-AC,2-308542-308551-AC,2-308577-308586-AC,2-308613-308622-AC,2-308648-308657-AC,2-308683-308692-AC,2-308718-308727-AC,2-308753-308762-AC,2-308788-308797-AC,2-308823-308832-AC,2-308858-308867-AC,2-308893-308902-AC,2-308928-308937-AC,2-308963-308972-AC,2-308994-309003-CTG;MOTIFS=GTGTTAATACACACACAGGTAGTGAGGAGGCCGGC,GAGGAGGCCGGGGTGTTAATACACACACAGGTAGC,AC,CTG,AGCGAGGAGGCCGGGGTGTTAATACACACACAGGT,GAGGAGGCCGGGGCGTTAATACACACACAGGTAGC,GTGTTAATACACACACAGGTAGTGAGGAGGCCGGG;STRUC=<VC119103>	HPRC,HGSVC	No	0.198	Yes	NA,NA	NA	NA
chr2:307586	44370	DEL	175	0.853	0.5444	4	NA	NA	NA	NA	NA	NA	NA	NA	NA	Yes	ID=2-306524-306631-AGCGAGGAGGCCGGGGTGTTAATACACACACAGGT,2-306652-306661-AC,2-306718-306727-AC,2-306753-306762-AC,2-306788-306797-AC,2-306823-306832-AC,2-306838-307026-GAGGAGGCCGGGGCGTTAATACACACACAGGTAGC,2-306858-306867-AC,2-306893-306902-AC,2-306928-306937-AC,2-306963-306972-AC,2-306998-307007-AC,2-307033-307042-AC,2-307069-307078-AC,2-307104-307113-AC,2-307139-307148-AC,2-307174-307183-AC,2-307209-307218-AC,2-307244-307253-AC,2-307279-307288-AC,2-307314-307323-AC,2-307349-307358-AC,2-307384-307393-AC,2-307411-307481-GTGTTAATACACACACAGGTAGTGAGGAGGCCGGC,2-307419-307428-AC,2-307454-307463-AC,2-307489-307498-AC,2-307524-307533-AC,2-307559-307568-AC,2-307594-307603-AC,2-307629-307638-AC,2-307644-307760-GAGGAGGCCGGGGTGTTAATACACACACAGGTAGC,2-307664-307673-AC,2-307699-307708-AC,2-307734-307743-AC,2-307769-307778-AC,2-307804-307813-AC,2-307839-307848-AC,2-307874-307883-AC,2-307909-307918-AC,2-307944-307953-AC,2-307979-307988-AC,2-308014-308023-AC,2-308049-308058-AC,2-308085-308094-AC,2-308120-308129-AC,2-308155-308164-AC,2-308191-308200-AC,2-308226-308235-AC,2-308261-308270-AC,2-308296-308305-AC,2-308332-308341-AC,2-308367-308376-AC,2-308394-308568-GTGTTAATACACACACAGGTAGTGAGGAGGCCGGG,2-308402-308411-AC,2-308437-308446-AC,2-308472-308481-AC,2-308507-308516-AC,2-308542-308551-AC,2-308577-308586-AC,2-308613-308622-AC,2-308648-308657-AC,2-308683-308692-AC,2-308718-308727-AC,2-308753-308762-AC,2-308788-308797-AC,2-308823-308832-AC,2-308858-308867-AC,2-308893-308902-AC,2-308928-308937-AC,2-308963-308972-AC,2-308994-309003-CTG;MOTIFS=GTGTTAATACACACACAGGTAGTGAGGAGGCCGGC,GAGGAGGCCGGGGTGTTAATACACACACAGGTAGC,AC,CTG,AGCGAGGAGGCCGGGGTGTTAATACACACACAGGT,GAGGAGGCCGGGGCGTTAATACACACACAGGTAGC,GTGTTAATACACACACAGGTAGTGAGGAGGCCGGG;STRUC=<VC119103>	HPRC,HGSVC	No	4.144	No	NA,NA	NA	NA
chr2:307621	44371	INS	665	0.8356	0.6032	17	NA	NA	NA	NA	NA	NA	NA	NA	NA	Yes	ID=2-306524-306631-AGCGAGGAGGCCGGGGTGTTAATACACACACAGGT,2-306652-306661-AC,2-306718-306727-AC,2-306753-306762-AC,2-306788-306797-AC,2-306823-306832-AC,2-306838-307026-GAGGAGGCCGGGGCGTTAATACACACACAGGTAGC,2-306858-306867-AC,2-306893-306902-AC,2-306928-306937-AC,2-306963-306972-AC,2-306998-307007-AC,2-307033-307042-AC,2-307069-307078-AC,2-307104-307113-AC,2-307139-307148-AC,2-307174-307183-AC,2-307209-307218-AC,2-307244-307253-AC,2-307279-307288-AC,2-307314-307323-AC,2-307349-307358-AC,2-307384-307393-AC,2-307411-307481-GTGTTAATACACACACAGGTAGTGAGGAGGCCGGC,2-307419-307428-AC,2-307454-307463-AC,2-307489-307498-AC,2-307524-307533-AC,2-307559-307568-AC,2-307594-307603-AC,2-307629-307638-AC,2-307644-307760-GAGGAGGCCGGGGTGTTAATACACACACAGGTAGC,2-307664-307673-AC,2-307699-307708-AC,2-307734-307743-AC,2-307769-307778-AC,2-307804-307813-AC,2-307839-307848-AC,2-307874-307883-AC,2-307909-307918-AC,2-307944-307953-AC,2-307979-307988-AC,2-308014-308023-AC,2-308049-308058-AC,2-308085-308094-AC,2-308120-308129-AC,2-308155-308164-AC,2-308191-308200-AC,2-308226-308235-AC,2-308261-308270-AC,2-308296-308305-AC,2-308332-308341-AC,2-308367-308376-AC,2-308394-308568-GTGTTAATACACACACAGGTAGTGAGGAGGCCGGG,2-308402-308411-AC,2-308437-308446-AC,2-308472-308481-AC,2-308507-308516-AC,2-308542-308551-AC,2-308577-308586-AC,2-308613-308622-AC,2-308648-308657-AC,2-308683-308692-AC,2-308718-308727-AC,2-308753-308762-AC,2-308788-308797-AC,2-308823-308832-AC,2-308858-308867-AC,2-308893-308902-AC,2-308928-308937-AC,2-308963-308972-AC,2-308994-309003-CTG;MOTIFS=GTGTTAATACACACACAGGTAGTGAGGAGGCCGGC,GAGGAGGCCGGGGTGTTAATACACACACAGGTAGC,AC,CTG,AGCGAGGAGGCCGGGGTGTTAATACACACACAGGT,GAGGAGGCCGGGGCGTTAATACACACACAGGTAGC,GTGTTAATACACACACAGGTAGTGAGGAGGCCGGG;STRUC=<VC119103>	HPRC	No	0.216	Yes	NA,NA	NA	NA
chr2:307687	44372	INS	70	0.8165	0.6496	9	NA	NA	NA	NA	NA	NA	NA	NA	NA	Yes	ID=2-306524-306631-AGCGAGGAGGCCGGGGTGTTAATACACACACAGGT,2-306652-306661-AC,2-306718-306727-AC,2-306753-306762-AC,2-306788-306797-AC,2-306823-306832-AC,2-306838-307026-GAGGAGGCCGGGGCGTTAATACACACACAGGTAGC,2-306858-306867-AC,2-306893-306902-AC,2-306928-306937-AC,2-306963-306972-AC,2-306998-307007-AC,2-307033-307042-AC,2-307069-307078-AC,2-307104-307113-AC,2-307139-307148-AC,2-307174-307183-AC,2-307209-307218-AC,2-307244-307253-AC,2-307279-307288-AC,2-307314-307323-AC,2-307349-307358-AC,2-307384-307393-AC,2-307411-307481-GTGTTAATACACACACAGGTAGTGAGGAGGCCGGC,2-307419-307428-AC,2-307454-307463-AC,2-307489-307498-AC,2-307524-307533-AC,2-307559-307568-AC,2-307594-307603-AC,2-307629-307638-AC,2-307644-307760-GAGGAGGCCGGGGTGTTAATACACACACAGGTAGC,2-307664-307673-AC,2-307699-307708-AC,2-307734-307743-AC,2-307769-307778-AC,2-307804-307813-AC,2-307839-307848-AC,2-307874-307883-AC,2-307909-307918-AC,2-307944-307953-AC,2-307979-307988-AC,2-308014-308023-AC,2-308049-308058-AC,2-308085-308094-AC,2-308120-308129-AC,2-308155-308164-AC,2-308191-308200-AC,2-308226-308235-AC,2-308261-308270-AC,2-308296-308305-AC,2-308332-308341-AC,2-308367-308376-AC,2-308394-308568-GTGTTAATACACACACAGGTAGTGAGGAGGCCGGG,2-308402-308411-AC,2-308437-308446-AC,2-308472-308481-AC,2-308507-308516-AC,2-308542-308551-AC,2-308577-308586-AC,2-308613-308622-AC,2-308648-308657-AC,2-308683-308692-AC,2-308718-308727-AC,2-308753-308762-AC,2-308788-308797-AC,2-308823-308832-AC,2-308858-308867-AC,2-308893-308902-AC,2-308928-308937-AC,2-308963-308972-AC,2-308994-309003-CTG;MOTIFS=GTGTTAATACACACACAGGTAGTGAGGAGGCCGGC,GAGGAGGCCGGGGTGTTAATACACACACAGGTAGC,AC,CTG,AGCGAGGAGGCCGGGGTGTTAATACACACACAGGT,GAGGAGGCCGGGGCGTTAATACACACACAGGTAGC,GTGTTAATACACACACAGGTAGTGAGGAGGCCGGG;STRUC=<VC119103>	HPRC	No	0.216	No	NA,NA	NA	NA
chr2:307711	44373	INS	105	0.869	0.477	1	NA	NA	NA	NA	NA	NA	NA	NA	NA	Yes	ID=2-306524-306631-AGCGAGGAGGCCGGGGTGTTAATACACACACAGGT,2-306652-306661-AC,2-306718-306727-AC,2-306753-306762-AC,2-306788-306797-AC,2-306823-306832-AC,2-306838-307026-GAGGAGGCCGGGGCGTTAATACACACACAGGTAGC,2-306858-306867-AC,2-306893-306902-AC,2-306928-306937-AC,2-306963-306972-AC,2-306998-307007-AC,2-307033-307042-AC,2-307069-307078-AC,2-307104-307113-AC,2-307139-307148-AC,2-307174-307183-AC,2-307209-307218-AC,2-307244-307253-AC,2-307279-307288-AC,2-307314-307323-AC,2-307349-307358-AC,2-307384-307393-AC,2-307411-307481-GTGTTAATACACACACAGGTAGTGAGGAGGCCGGC,2-307419-307428-AC,2-307454-307463-AC,2-307489-307498-AC,2-307524-307533-AC,2-307559-307568-AC,2-307594-307603-AC,2-307629-307638-AC,2-307644-307760-GAGGAGGCCGGGGTGTTAATACACACACAGGTAGC,2-307664-307673-AC,2-307699-307708-AC,2-307734-307743-AC,2-307769-307778-AC,2-307804-307813-AC,2-307839-307848-AC,2-307874-307883-AC,2-307909-307918-AC,2-307944-307953-AC,2-307979-307988-AC,2-308014-308023-AC,2-308049-308058-AC,2-308085-308094-AC,2-308120-308129-AC,2-308155-308164-AC,2-308191-308200-AC,2-308226-308235-AC,2-308261-308270-AC,2-308296-308305-AC,2-308332-308341-AC,2-308367-308376-AC,2-308394-308568-GTGTTAATACACACACAGGTAGTGAGGAGGCCGGG,2-308402-308411-AC,2-308437-308446-AC,2-308472-308481-AC,2-308507-308516-AC,2-308542-308551-AC,2-308577-308586-AC,2-308613-308622-AC,2-308648-308657-AC,2-308683-308692-AC,2-308718-308727-AC,2-308753-308762-AC,2-308788-308797-AC,2-308823-308832-AC,2-308858-308867-AC,2-308893-308902-AC,2-308928-308937-AC,2-308963-308972-AC,2-308994-309003-CTG;MOTIFS=GTGTTAATACACACACAGGTAGTGAGGAGGCCGGC,GAGGAGGCCGGGGTGTTAATACACACACAGGTAGC,AC,CTG,AGCGAGGAGGCCGGGGTGTTAATACACACACAGGT,GAGGAGGCCGGGGCGTTAATACACACACAGGTAGC,GTGTTAATACACACACAGGTAGTGAGGAGGCCGGG;STRUC=<VC119103>	HPRC,HGSVC	No	0.216	No	NA,NA	NA	NA
chr2:307749	44374	DEL	70	0.8218	0.6607	12	NA	NA	NA	NA	NA	NA	NA	NA	NA	Yes	ID=2-306524-306631-AGCGAGGAGGCCGGGGTGTTAATACACACACAGGT,2-306652-306661-AC,2-306718-306727-AC,2-306753-306762-AC,2-306788-306797-AC,2-306823-306832-AC,2-306838-307026-GAGGAGGCCGGGGCGTTAATACACACACAGGTAGC,2-306858-306867-AC,2-306893-306902-AC,2-306928-306937-AC,2-306963-306972-AC,2-306998-307007-AC,2-307033-307042-AC,2-307069-307078-AC,2-307104-307113-AC,2-307139-307148-AC,2-307174-307183-AC,2-307209-307218-AC,2-307244-307253-AC,2-307279-307288-AC,2-307314-307323-AC,2-307349-307358-AC,2-307384-307393-AC,2-307411-307481-GTGTTAATACACACACAGGTAGTGAGGAGGCCGGC,2-307419-307428-AC,2-307454-307463-AC,2-307489-307498-AC,2-307524-307533-AC,2-307559-307568-AC,2-307594-307603-AC,2-307629-307638-AC,2-307644-307760-GAGGAGGCCGGGGTGTTAATACACACACAGGTAGC,2-307664-307673-AC,2-307699-307708-AC,2-307734-307743-AC,2-307769-307778-AC,2-307804-307813-AC,2-307839-307848-AC,2-307874-307883-AC,2-307909-307918-AC,2-307944-307953-AC,2-307979-307988-AC,2-308014-308023-AC,2-308049-308058-AC,2-308085-308094-AC,2-308120-308129-AC,2-308155-308164-AC,2-308191-308200-AC,2-308226-308235-AC,2-308261-308270-AC,2-308296-308305-AC,2-308332-308341-AC,2-308367-308376-AC,2-308394-308568-GTGTTAATACACACACAGGTAGTGAGGAGGCCGGG,2-308402-308411-AC,2-308437-308446-AC,2-308472-308481-AC,2-308507-308516-AC,2-308542-308551-AC,2-308577-308586-AC,2-308613-308622-AC,2-308648-308657-AC,2-308683-308692-AC,2-308718-308727-AC,2-308753-308762-AC,2-308788-308797-AC,2-308823-308832-AC,2-308858-308867-AC,2-308893-308902-AC,2-308928-308937-AC,2-308963-308972-AC,2-308994-309003-CTG;MOTIFS=GTGTTAATACACACACAGGTAGTGAGGAGGCCGGC,GAGGAGGCCGGGGTGTTAATACACACACAGGTAGC,AC,CTG,AGCGAGGAGGCCGGGGTGTTAATACACACACAGGT,GAGGAGGCCGGGGCGTTAATACACACACAGGTAGC,GTGTTAATACACACACAGGTAGTGAGGAGGCCGGG;STRUC=<VC119103>	HPRC,HGSVC	No	0.237	Yes	NA,NA	NA	NA
chr2:307757	44375	INS	140	0.8532	0.5571	12	NA	NA	NA	NA	NA	NA	NA	NA	NA	Yes	ID=2-306524-306631-AGCGAGGAGGCCGGGGTGTTAATACACACACAGGT,2-306652-306661-AC,2-306718-306727-AC,2-306753-306762-AC,2-306788-306797-AC,2-306823-306832-AC,2-306838-307026-GAGGAGGCCGGGGCGTTAATACACACACAGGTAGC,2-306858-306867-AC,2-306893-306902-AC,2-306928-306937-AC,2-306963-306972-AC,2-306998-307007-AC,2-307033-307042-AC,2-307069-307078-AC,2-307104-307113-AC,2-307139-307148-AC,2-307174-307183-AC,2-307209-307218-AC,2-307244-307253-AC,2-307279-307288-AC,2-307314-307323-AC,2-307349-307358-AC,2-307384-307393-AC,2-307411-307481-GTGTTAATACACACACAGGTAGTGAGGAGGCCGGC,2-307419-307428-AC,2-307454-307463-AC,2-307489-307498-AC,2-307524-307533-AC,2-307559-307568-AC,2-307594-307603-AC,2-307629-307638-AC,2-307644-307760-GAGGAGGCCGGGGTGTTAATACACACACAGGTAGC,2-307664-307673-AC,2-307699-307708-AC,2-307734-307743-AC,2-307769-307778-AC,2-307804-307813-AC,2-307839-307848-AC,2-307874-307883-AC,2-307909-307918-AC,2-307944-307953-AC,2-307979-307988-AC,2-308014-308023-AC,2-308049-308058-AC,2-308085-308094-AC,2-308120-308129-AC,2-308155-308164-AC,2-308191-308200-AC,2-308226-308235-AC,2-308261-308270-AC,2-308296-308305-AC,2-308332-308341-AC,2-308367-308376-AC,2-308394-308568-GTGTTAATACACACACAGGTAGTGAGGAGGCCGGG,2-308402-308411-AC,2-308437-308446-AC,2-308472-308481-AC,2-308507-308516-AC,2-308542-308551-AC,2-308577-308586-AC,2-308613-308622-AC,2-308648-308657-AC,2-308683-308692-AC,2-308718-308727-AC,2-308753-308762-AC,2-308788-308797-AC,2-308823-308832-AC,2-308858-308867-AC,2-308893-308902-AC,2-308928-308937-AC,2-308963-308972-AC,2-308994-309003-CTG;MOTIFS=GTGTTAATACACACACAGGTAGTGAGGAGGCCGGC,GAGGAGGCCGGGGTGTTAATACACACACAGGTAGC,AC,CTG,AGCGAGGAGGCCGGGGTGTTAATACACACACAGGT,GAGGAGGCCGGGGCGTTAATACACACACAGGTAGC,GTGTTAATACACACACAGGTAGTGAGGAGGCCGGG;STRUC=<VC119103>	HPRC,HGSVC	No	0.216	Yes	NA,NA	NA	NA
chr2:307760	44376	INS	350	0.8673	0.5009	7	NA	NA	NA	NA	NA	NA	NA	NA	NA	Yes	ID=2-306524-306631-AGCGAGGAGGCCGGGGTGTTAATACACACACAGGT,2-306652-306661-AC,2-306718-306727-AC,2-306753-306762-AC,2-306788-306797-AC,2-306823-306832-AC,2-306838-307026-GAGGAGGCCGGGGCGTTAATACACACACAGGTAGC,2-306858-306867-AC,2-306893-306902-AC,2-306928-306937-AC,2-306963-306972-AC,2-306998-307007-AC,2-307033-307042-AC,2-307069-307078-AC,2-307104-307113-AC,2-307139-307148-AC,2-307174-307183-AC,2-307209-307218-AC,2-307244-307253-AC,2-307279-307288-AC,2-307314-307323-AC,2-307349-307358-AC,2-307384-307393-AC,2-307411-307481-GTGTTAATACACACACAGGTAGTGAGGAGGCCGGC,2-307419-307428-AC,2-307454-307463-AC,2-307489-307498-AC,2-307524-307533-AC,2-307559-307568-AC,2-307594-307603-AC,2-307629-307638-AC,2-307644-307760-GAGGAGGCCGGGGTGTTAATACACACACAGGTAGC,2-307664-307673-AC,2-307699-307708-AC,2-307734-307743-AC,2-307769-307778-AC,2-307804-307813-AC,2-307839-307848-AC,2-307874-307883-AC,2-307909-307918-AC,2-307944-307953-AC,2-307979-307988-AC,2-308014-308023-AC,2-308049-308058-AC,2-308085-308094-AC,2-308120-308129-AC,2-308155-308164-AC,2-308191-308200-AC,2-308226-308235-AC,2-308261-308270-AC,2-308296-308305-AC,2-308332-308341-AC,2-308367-308376-AC,2-308394-308568-GTGTTAATACACACACAGGTAGTGAGGAGGCCGGG,2-308402-308411-AC,2-308437-308446-AC,2-308472-308481-AC,2-308507-308516-AC,2-308542-308551-AC,2-308577-308586-AC,2-308613-308622-AC,2-308648-308657-AC,2-308683-308692-AC,2-308718-308727-AC,2-308753-308762-AC,2-308788-308797-AC,2-308823-308832-AC,2-308858-308867-AC,2-308893-308902-AC,2-308928-308937-AC,2-308963-308972-AC,2-308994-309003-CTG;MOTIFS=GTGTTAATACACACACAGGTAGTGAGGAGGCCGGC,GAGGAGGCCGGGGTGTTAATACACACACAGGTAGC,AC,CTG,AGCGAGGAGGCCGGGGTGTTAATACACACACAGGT,GAGGAGGCCGGGGCGTTAATACACACACAGGTAGC,GTGTTAATACACACACAGGTAGTGAGGAGGCCGGG;STRUC=<VC119103>	HPRC,HGSVC	No	0.216	Yes	NA,NA	NA	NA
chr2:307783	44377	INS	245	0.9606	0.1847	4	NA	NA	NA	NA	NA	NA	NA	NA	NA	Yes	ID=2-306524-306631-AGCGAGGAGGCCGGGGTGTTAATACACACACAGGT,2-306652-306661-AC,2-306718-306727-AC,2-306753-306762-AC,2-306788-306797-AC,2-306823-306832-AC,2-306838-307026-GAGGAGGCCGGGGCGTTAATACACACACAGGTAGC,2-306858-306867-AC,2-306893-306902-AC,2-306928-306937-AC,2-306963-306972-AC,2-306998-307007-AC,2-307033-307042-AC,2-307069-307078-AC,2-307104-307113-AC,2-307139-307148-AC,2-307174-307183-AC,2-307209-307218-AC,2-307244-307253-AC,2-307279-307288-AC,2-307314-307323-AC,2-307349-307358-AC,2-307384-307393-AC,2-307411-307481-GTGTTAATACACACACAGGTAGTGAGGAGGCCGGC,2-307419-307428-AC,2-307454-307463-AC,2-307489-307498-AC,2-307524-307533-AC,2-307559-307568-AC,2-307594-307603-AC,2-307629-307638-AC,2-307644-307760-GAGGAGGCCGGGGTGTTAATACACACACAGGTAGC,2-307664-307673-AC,2-307699-307708-AC,2-307734-307743-AC,2-307769-307778-AC,2-307804-307813-AC,2-307839-307848-AC,2-307874-307883-AC,2-307909-307918-AC,2-307944-307953-AC,2-307979-307988-AC,2-308014-308023-AC,2-308049-308058-AC,2-308085-308094-AC,2-308120-308129-AC,2-308155-308164-AC,2-308191-308200-AC,2-308226-308235-AC,2-308261-308270-AC,2-308296-308305-AC,2-308332-308341-AC,2-308367-308376-AC,2-308394-308568-GTGTTAATACACACACAGGTAGTGAGGAGGCCGGG,2-308402-308411-AC,2-308437-308446-AC,2-308472-308481-AC,2-308507-308516-AC,2-308542-308551-AC,2-308577-308586-AC,2-308613-308622-AC,2-308648-308657-AC,2-308683-308692-AC,2-308718-308727-AC,2-308753-308762-AC,2-308788-308797-AC,2-308823-308832-AC,2-308858-308867-AC,2-308893-308902-AC,2-308928-308937-AC,2-308963-308972-AC,2-308994-309003-CTG;MOTIFS=GTGTTAATACACACACAGGTAGTGAGGAGGCCGGC,GAGGAGGCCGGGGTGTTAATACACACACAGGTAGC,AC,CTG,AGCGAGGAGGCCGGGGTGTTAATACACACACAGGT,GAGGAGGCCGGGGCGTTAATACACACACAGGTAGC,GTGTTAATACACACACAGGTAGTGAGGAGGCCGGG;STRUC=<VC119103>	HPRC,HGSVC	No	0.216	No	NA,NA	NA	NA
chr2:307796	44378	INS	70	0.8836	0.4377	11	NA	NA	NA	NA	NA	NA	NA	NA	NA	Yes	ID=2-306524-306631-AGCGAGGAGGCCGGGGTGTTAATACACACACAGGT,2-306652-306661-AC,2-306718-306727-AC,2-306753-306762-AC,2-306788-306797-AC,2-306823-306832-AC,2-306838-307026-GAGGAGGCCGGGGCGTTAATACACACACAGGTAGC,2-306858-306867-AC,2-306893-306902-AC,2-306928-306937-AC,2-306963-306972-AC,2-306998-307007-AC,2-307033-307042-AC,2-307069-307078-AC,2-307104-307113-AC,2-307139-307148-AC,2-307174-307183-AC,2-307209-307218-AC,2-307244-307253-AC,2-307279-307288-AC,2-307314-307323-AC,2-307349-307358-AC,2-307384-307393-AC,2-307411-307481-GTGTTAATACACACACAGGTAGTGAGGAGGCCGGC,2-307419-307428-AC,2-307454-307463-AC,2-307489-307498-AC,2-307524-307533-AC,2-307559-307568-AC,2-307594-307603-AC,2-307629-307638-AC,2-307644-307760-GAGGAGGCCGGGGTGTTAATACACACACAGGTAGC,2-307664-307673-AC,2-307699-307708-AC,2-307734-307743-AC,2-307769-307778-AC,2-307804-307813-AC,2-307839-307848-AC,2-307874-307883-AC,2-307909-307918-AC,2-307944-307953-AC,2-307979-307988-AC,2-308014-308023-AC,2-308049-308058-AC,2-308085-308094-AC,2-308120-308129-AC,2-308155-308164-AC,2-308191-308200-AC,2-308226-308235-AC,2-308261-308270-AC,2-308296-308305-AC,2-308332-308341-AC,2-308367-308376-AC,2-308394-308568-GTGTTAATACACACACAGGTAGTGAGGAGGCCGGG,2-308402-308411-AC,2-308437-308446-AC,2-308472-308481-AC,2-308507-308516-AC,2-308542-308551-AC,2-308577-308586-AC,2-308613-308622-AC,2-308648-308657-AC,2-308683-308692-AC,2-308718-308727-AC,2-308753-308762-AC,2-308788-308797-AC,2-308823-308832-AC,2-308858-308867-AC,2-308893-308902-AC,2-308928-308937-AC,2-308963-308972-AC,2-308994-309003-CTG;MOTIFS=GTGTTAATACACACACAGGTAGTGAGGAGGCCGGC,GAGGAGGCCGGGGTGTTAATACACACACAGGTAGC,AC,CTG,AGCGAGGAGGCCGGGGTGTTAATACACACACAGGT,GAGGAGGCCGGGGCGTTAATACACACACAGGTAGC,GTGTTAATACACACACAGGTAGTGAGGAGGCCGGG;STRUC=<VC119103>	HPRC	No	0.216	Yes	NA,NA	NA	NA
chr2:307833	44379	INS	70	0.7974	0.6974	9	NA	NA	NA	NA	NA	NA	NA	NA	NA	Yes	ID=2-306524-306631-AGCGAGGAGGCCGGGGTGTTAATACACACACAGGT,2-306652-306661-AC,2-306718-306727-AC,2-306753-306762-AC,2-306788-306797-AC,2-306823-306832-AC,2-306838-307026-GAGGAGGCCGGGGCGTTAATACACACACAGGTAGC,2-306858-306867-AC,2-306893-306902-AC,2-306928-306937-AC,2-306963-306972-AC,2-306998-307007-AC,2-307033-307042-AC,2-307069-307078-AC,2-307104-307113-AC,2-307139-307148-AC,2-307174-307183-AC,2-307209-307218-AC,2-307244-307253-AC,2-307279-307288-AC,2-307314-307323-AC,2-307349-307358-AC,2-307384-307393-AC,2-307411-307481-GTGTTAATACACACACAGGTAGTGAGGAGGCCGGC,2-307419-307428-AC,2-307454-307463-AC,2-307489-307498-AC,2-307524-307533-AC,2-307559-307568-AC,2-307594-307603-AC,2-307629-307638-AC,2-307644-307760-GAGGAGGCCGGGGTGTTAATACACACACAGGTAGC,2-307664-307673-AC,2-307699-307708-AC,2-307734-307743-AC,2-307769-307778-AC,2-307804-307813-AC,2-307839-307848-AC,2-307874-307883-AC,2-307909-307918-AC,2-307944-307953-AC,2-307979-307988-AC,2-308014-308023-AC,2-308049-308058-AC,2-308085-308094-AC,2-308120-308129-AC,2-308155-308164-AC,2-308191-308200-AC,2-308226-308235-AC,2-308261-308270-AC,2-308296-308305-AC,2-308332-308341-AC,2-308367-308376-AC,2-308394-308568-GTGTTAATACACACACAGGTAGTGAGGAGGCCGGG,2-308402-308411-AC,2-308437-308446-AC,2-308472-308481-AC,2-308507-308516-AC,2-308542-308551-AC,2-308577-308586-AC,2-308613-308622-AC,2-308648-308657-AC,2-308683-308692-AC,2-308718-308727-AC,2-308753-308762-AC,2-308788-308797-AC,2-308823-308832-AC,2-308858-308867-AC,2-308893-308902-AC,2-308928-308937-AC,2-308963-308972-AC,2-308994-309003-CTG;MOTIFS=GTGTTAATACACACACAGGTAGTGAGGAGGCCGGC,GAGGAGGCCGGGGTGTTAATACACACACAGGTAGC,AC,CTG,AGCGAGGAGGCCGGGGTGTTAATACACACACAGGT,GAGGAGGCCGGGGCGTTAATACACACACAGGTAGC,GTGTTAATACACACACAGGTAGTGAGGAGGCCGGG;STRUC=<VC119103>	HPRC,HGSVC	No	0.216	Yes	NA,NA	NA	NA
chr2:307869	44380	INS	805	0.8043	0.681	3	NA	NA	NA	NA	NA	NA	NA	NA	NA	Yes	ID=2-306524-306631-AGCGAGGAGGCCGGGGTGTTAATACACACACAGGT,2-306652-306661-AC,2-306718-306727-AC,2-306753-306762-AC,2-306788-306797-AC,2-306823-306832-AC,2-306838-307026-GAGGAGGCCGGGGCGTTAATACACACACAGGTAGC,2-306858-306867-AC,2-306893-306902-AC,2-306928-306937-AC,2-306963-306972-AC,2-306998-307007-AC,2-307033-307042-AC,2-307069-307078-AC,2-307104-307113-AC,2-307139-307148-AC,2-307174-307183-AC,2-307209-307218-AC,2-307244-307253-AC,2-307279-307288-AC,2-307314-307323-AC,2-307349-307358-AC,2-307384-307393-AC,2-307411-307481-GTGTTAATACACACACAGGTAGTGAGGAGGCCGGC,2-307419-307428-AC,2-307454-307463-AC,2-307489-307498-AC,2-307524-307533-AC,2-307559-307568-AC,2-307594-307603-AC,2-307629-307638-AC,2-307644-307760-GAGGAGGCCGGGGTGTTAATACACACACAGGTAGC,2-307664-307673-AC,2-307699-307708-AC,2-307734-307743-AC,2-307769-307778-AC,2-307804-307813-AC,2-307839-307848-AC,2-307874-307883-AC,2-307909-307918-AC,2-307944-307953-AC,2-307979-307988-AC,2-308014-308023-AC,2-308049-308058-AC,2-308085-308094-AC,2-308120-308129-AC,2-308155-308164-AC,2-308191-308200-AC,2-308226-308235-AC,2-308261-308270-AC,2-308296-308305-AC,2-308332-308341-AC,2-308367-308376-AC,2-308394-308568-GTGTTAATACACACACAGGTAGTGAGGAGGCCGGG,2-308402-308411-AC,2-308437-308446-AC,2-308472-308481-AC,2-308507-308516-AC,2-308542-308551-AC,2-308577-308586-AC,2-308613-308622-AC,2-308648-308657-AC,2-308683-308692-AC,2-308718-308727-AC,2-308753-308762-AC,2-308788-308797-AC,2-308823-308832-AC,2-308858-308867-AC,2-308893-308902-AC,2-308928-308937-AC,2-308963-308972-AC,2-308994-309003-CTG;MOTIFS=GTGTTAATACACACACAGGTAGTGAGGAGGCCGGC,GAGGAGGCCGGGGTGTTAATACACACACAGGTAGC,AC,CTG,AGCGAGGAGGCCGGGGTGTTAATACACACACAGGT,GAGGAGGCCGGGGCGTTAATACACACACAGGTAGC,GTGTTAATACACACACAGGTAGTGAGGAGGCCGGG;STRUC=<VC119103>	HPRC	No	0.216	No	NA,NA	NA	NA
chr2:307916	44381	INS	281	0.8112	0.6575	2	NA	NA	NA	NA	NA	NA	NA	NA	NA	Yes	ID=2-306524-306631-AGCGAGGAGGCCGGGGTGTTAATACACACACAGGT,2-306652-306661-AC,2-306718-306727-AC,2-306753-306762-AC,2-306788-306797-AC,2-306823-306832-AC,2-306838-307026-GAGGAGGCCGGGGCGTTAATACACACACAGGTAGC,2-306858-306867-AC,2-306893-306902-AC,2-306928-306937-AC,2-306963-306972-AC,2-306998-307007-AC,2-307033-307042-AC,2-307069-307078-AC,2-307104-307113-AC,2-307139-307148-AC,2-307174-307183-AC,2-307209-307218-AC,2-307244-307253-AC,2-307279-307288-AC,2-307314-307323-AC,2-307349-307358-AC,2-307384-307393-AC,2-307411-307481-GTGTTAATACACACACAGGTAGTGAGGAGGCCGGC,2-307419-307428-AC,2-307454-307463-AC,2-307489-307498-AC,2-307524-307533-AC,2-307559-307568-AC,2-307594-307603-AC,2-307629-307638-AC,2-307644-307760-GAGGAGGCCGGGGTGTTAATACACACACAGGTAGC,2-307664-307673-AC,2-307699-307708-AC,2-307734-307743-AC,2-307769-307778-AC,2-307804-307813-AC,2-307839-307848-AC,2-307874-307883-AC,2-307909-307918-AC,2-307944-307953-AC,2-307979-307988-AC,2-308014-308023-AC,2-308049-308058-AC,2-308085-308094-AC,2-308120-308129-AC,2-308155-308164-AC,2-308191-308200-AC,2-308226-308235-AC,2-308261-308270-AC,2-308296-308305-AC,2-308332-308341-AC,2-308367-308376-AC,2-308394-308568-GTGTTAATACACACACAGGTAGTGAGGAGGCCGGG,2-308402-308411-AC,2-308437-308446-AC,2-308472-308481-AC,2-308507-308516-AC,2-308542-308551-AC,2-308577-308586-AC,2-308613-308622-AC,2-308648-308657-AC,2-308683-308692-AC,2-308718-308727-AC,2-308753-308762-AC,2-308788-308797-AC,2-308823-308832-AC,2-308858-308867-AC,2-308893-308902-AC,2-308928-308937-AC,2-308963-308972-AC,2-308994-309003-CTG;MOTIFS=GTGTTAATACACACACAGGTAGTGAGGAGGCCGGC,GAGGAGGCCGGGGTGTTAATACACACACAGGTAGC,AC,CTG,AGCGAGGAGGCCGGGGTGTTAATACACACACAGGT,GAGGAGGCCGGGGCGTTAATACACACACAGGTAGC,GTGTTAATACACACACAGGTAGTGAGGAGGCCGGG;STRUC=<VC119103>	HPRC,HGSVC	No	0.216	No	NA,NA	NA	NA
chr2:307916	44383	INS	246	0.8054	0.6964	5	NA	NA	NA	NA	NA	NA	NA	NA	NA	Yes	ID=2-306524-306631-AGCGAGGAGGCCGGGGTGTTAATACACACACAGGT,2-306652-306661-AC,2-306718-306727-AC,2-306753-306762-AC,2-306788-306797-AC,2-306823-306832-AC,2-306838-307026-GAGGAGGCCGGGGCGTTAATACACACACAGGTAGC,2-306858-306867-AC,2-306893-306902-AC,2-306928-306937-AC,2-306963-306972-AC,2-306998-307007-AC,2-307033-307042-AC,2-307069-307078-AC,2-307104-307113-AC,2-307139-307148-AC,2-307174-307183-AC,2-307209-307218-AC,2-307244-307253-AC,2-307279-307288-AC,2-307314-307323-AC,2-307349-307358-AC,2-307384-307393-AC,2-307411-307481-GTGTTAATACACACACAGGTAGTGAGGAGGCCGGC,2-307419-307428-AC,2-307454-307463-AC,2-307489-307498-AC,2-307524-307533-AC,2-307559-307568-AC,2-307594-307603-AC,2-307629-307638-AC,2-307644-307760-GAGGAGGCCGGGGTGTTAATACACACACAGGTAGC,2-307664-307673-AC,2-307699-307708-AC,2-307734-307743-AC,2-307769-307778-AC,2-307804-307813-AC,2-307839-307848-AC,2-307874-307883-AC,2-307909-307918-AC,2-307944-307953-AC,2-307979-307988-AC,2-308014-308023-AC,2-308049-308058-AC,2-308085-308094-AC,2-308120-308129-AC,2-308155-308164-AC,2-308191-308200-AC,2-308226-308235-AC,2-308261-308270-AC,2-308296-308305-AC,2-308332-308341-AC,2-308367-308376-AC,2-308394-308568-GTGTTAATACACACACAGGTAGTGAGGAGGCCGGG,2-308402-308411-AC,2-308437-308446-AC,2-308472-308481-AC,2-308507-308516-AC,2-308542-308551-AC,2-308577-308586-AC,2-308613-308622-AC,2-308648-308657-AC,2-308683-308692-AC,2-308718-308727-AC,2-308753-308762-AC,2-308788-308797-AC,2-308823-308832-AC,2-308858-308867-AC,2-308893-308902-AC,2-308928-308937-AC,2-308963-308972-AC,2-308994-309003-CTG;MOTIFS=GTGTTAATACACACACAGGTAGTGAGGAGGCCGGC,GAGGAGGCCGGGGTGTTAATACACACACAGGTAGC,AC,CTG,AGCGAGGAGGCCGGGGTGTTAATACACACACAGGT,GAGGAGGCCGGGGCGTTAATACACACACAGGTAGC,GTGTTAATACACACACAGGTAGTGAGGAGGCCGGG;STRUC=<VC119103>	HPRC,HGSVC	No	0.216	No	NA,NA	NA	NA
chr2:307916	44384	INS	160	0.8281	0.6426	2	NA	NA	NA	NA	NA	NA	NA	NA	NA	Yes	ID=2-306524-306631-AGCGAGGAGGCCGGGGTGTTAATACACACACAGGT,2-306652-306661-AC,2-306718-306727-AC,2-306753-306762-AC,2-306788-306797-AC,2-306823-306832-AC,2-306838-307026-GAGGAGGCCGGGGCGTTAATACACACACAGGTAGC,2-306858-306867-AC,2-306893-306902-AC,2-306928-306937-AC,2-306963-306972-AC,2-306998-307007-AC,2-307033-307042-AC,2-307069-307078-AC,2-307104-307113-AC,2-307139-307148-AC,2-307174-307183-AC,2-307209-307218-AC,2-307244-307253-AC,2-307279-307288-AC,2-307314-307323-AC,2-307349-307358-AC,2-307384-307393-AC,2-307411-307481-GTGTTAATACACACACAGGTAGTGAGGAGGCCGGC,2-307419-307428-AC,2-307454-307463-AC,2-307489-307498-AC,2-307524-307533-AC,2-307559-307568-AC,2-307594-307603-AC,2-307629-307638-AC,2-307644-307760-GAGGAGGCCGGGGTGTTAATACACACACAGGTAGC,2-307664-307673-AC,2-307699-307708-AC,2-307734-307743-AC,2-307769-307778-AC,2-307804-307813-AC,2-307839-307848-AC,2-307874-307883-AC,2-307909-307918-AC,2-307944-307953-AC,2-307979-307988-AC,2-308014-308023-AC,2-308049-308058-AC,2-308085-308094-AC,2-308120-308129-AC,2-308155-308164-AC,2-308191-308200-AC,2-308226-308235-AC,2-308261-308270-AC,2-308296-308305-AC,2-308332-308341-AC,2-308367-308376-AC,2-308394-308568-GTGTTAATACACACACAGGTAGTGAGGAGGCCGGG,2-308402-308411-AC,2-308437-308446-AC,2-308472-308481-AC,2-308507-308516-AC,2-308542-308551-AC,2-308577-308586-AC,2-308613-308622-AC,2-308648-308657-AC,2-308683-308692-AC,2-308718-308727-AC,2-308753-308762-AC,2-308788-308797-AC,2-308823-308832-AC,2-308858-308867-AC,2-308893-308902-AC,2-308928-308937-AC,2-308963-308972-AC,2-308994-309003-CTG;MOTIFS=GTGTTAATACACACACAGGTAGTGAGGAGGCCGGC,GAGGAGGCCGGGGTGTTAATACACACACAGGTAGC,AC,CTG,AGCGAGGAGGCCGGGGTGTTAATACACACACAGGT,GAGGAGGCCGGGGCGTTAATACACACACAGGTAGC,GTGTTAATACACACACAGGTAGTGAGGAGGCCGGG;STRUC=<VC119103>	HPRC,HGSVC	No	0.216	No	NA,NA	NA	NA
chr2:307916	44385	INS	419	0.8843	0.4181	5	NA	NA	NA	NA	NA	NA	NA	NA	NA	Yes	ID=2-306524-306631-AGCGAGGAGGCCGGGGTGTTAATACACACACAGGT,2-306652-306661-AC,2-306718-306727-AC,2-306753-306762-AC,2-306788-306797-AC,2-306823-306832-AC,2-306838-307026-GAGGAGGCCGGGGCGTTAATACACACACAGGTAGC,2-306858-306867-AC,2-306893-306902-AC,2-306928-306937-AC,2-306963-306972-AC,2-306998-307007-AC,2-307033-307042-AC,2-307069-307078-AC,2-307104-307113-AC,2-307139-307148-AC,2-307174-307183-AC,2-307209-307218-AC,2-307244-307253-AC,2-307279-307288-AC,2-307314-307323-AC,2-307349-307358-AC,2-307384-307393-AC,2-307411-307481-GTGTTAATACACACACAGGTAGTGAGGAGGCCGGC,2-307419-307428-AC,2-307454-307463-AC,2-307489-307498-AC,2-307524-307533-AC,2-307559-307568-AC,2-307594-307603-AC,2-307629-307638-AC,2-307644-307760-GAGGAGGCCGGGGTGTTAATACACACACAGGTAGC,2-307664-307673-AC,2-307699-307708-AC,2-307734-307743-AC,2-307769-307778-AC,2-307804-307813-AC,2-307839-307848-AC,2-307874-307883-AC,2-307909-307918-AC,2-307944-307953-AC,2-307979-307988-AC,2-308014-308023-AC,2-308049-308058-AC,2-308085-308094-AC,2-308120-308129-AC,2-308155-308164-AC,2-308191-308200-AC,2-308226-308235-AC,2-308261-308270-AC,2-308296-308305-AC,2-308332-308341-AC,2-308367-308376-AC,2-308394-308568-GTGTTAATACACACACAGGTAGTGAGGAGGCCGGG,2-308402-308411-AC,2-308437-308446-AC,2-308472-308481-AC,2-308507-308516-AC,2-308542-308551-AC,2-308577-308586-AC,2-308613-308622-AC,2-308648-308657-AC,2-308683-308692-AC,2-308718-308727-AC,2-308753-308762-AC,2-308788-308797-AC,2-308823-308832-AC,2-308858-308867-AC,2-308893-308902-AC,2-308928-308937-AC,2-308963-308972-AC,2-308994-309003-CTG;MOTIFS=GTGTTAATACACACACAGGTAGTGAGGAGGCCGGC,GAGGAGGCCGGGGTGTTAATACACACACAGGTAGC,AC,CTG,AGCGAGGAGGCCGGGGTGTTAATACACACACAGGT,GAGGAGGCCGGGGCGTTAATACACACACAGGTAGC,GTGTTAATACACACACAGGTAGTGAGGAGGCCGGG;STRUC=<VC119103>	HPRC,HGSVC	No	0.216	No	NA,NA	NA	NA
chr2:307924	44387	DEL	458	0.8949	0.4304	8	NA	NA	NA	NA	NA	NA	NA	NA	NA	Yes	ID=2-306524-306631-AGCGAGGAGGCCGGGGTGTTAATACACACACAGGT,2-306652-306661-AC,2-306718-306727-AC,2-306753-306762-AC,2-306788-306797-AC,2-306823-306832-AC,2-306838-307026-GAGGAGGCCGGGGCGTTAATACACACACAGGTAGC,2-306858-306867-AC,2-306893-306902-AC,2-306928-306937-AC,2-306963-306972-AC,2-306998-307007-AC,2-307033-307042-AC,2-307069-307078-AC,2-307104-307113-AC,2-307139-307148-AC,2-307174-307183-AC,2-307209-307218-AC,2-307244-307253-AC,2-307279-307288-AC,2-307314-307323-AC,2-307349-307358-AC,2-307384-307393-AC,2-307411-307481-GTGTTAATACACACACAGGTAGTGAGGAGGCCGGC,2-307419-307428-AC,2-307454-307463-AC,2-307489-307498-AC,2-307524-307533-AC,2-307559-307568-AC,2-307594-307603-AC,2-307629-307638-AC,2-307644-307760-GAGGAGGCCGGGGTGTTAATACACACACAGGTAGC,2-307664-307673-AC,2-307699-307708-AC,2-307734-307743-AC,2-307769-307778-AC,2-307804-307813-AC,2-307839-307848-AC,2-307874-307883-AC,2-307909-307918-AC,2-307944-307953-AC,2-307979-307988-AC,2-308014-308023-AC,2-308049-308058-AC,2-308085-308094-AC,2-308120-308129-AC,2-308155-308164-AC,2-308191-308200-AC,2-308226-308235-AC,2-308261-308270-AC,2-308296-308305-AC,2-308332-308341-AC,2-308367-308376-AC,2-308394-308568-GTGTTAATACACACACAGGTAGTGAGGAGGCCGGG,2-308402-308411-AC,2-308437-308446-AC,2-308472-308481-AC,2-308507-308516-AC,2-308542-308551-AC,2-308577-308586-AC,2-308613-308622-AC,2-308648-308657-AC,2-308683-308692-AC,2-308718-308727-AC,2-308753-308762-AC,2-308788-308797-AC,2-308823-308832-AC,2-308858-308867-AC,2-308893-308902-AC,2-308928-308937-AC,2-308963-308972-AC,2-308994-309003-CTG;MOTIFS=GTGTTAATACACACACAGGTAGTGAGGAGGCCGGC,GAGGAGGCCGGGGTGTTAATACACACACAGGTAGC,AC,CTG,AGCGAGGAGGCCGGGGTGTTAATACACACACAGGT,GAGGAGGCCGGGGCGTTAATACACACACAGGTAGC,GTGTTAATACACACACAGGTAGTGAGGAGGCCGGG;STRUC=<VC119103>	HPRC,HGSVC	No	0.125	No	NA,NA	NA	NA
chr2:307924	44386	DEL	317	0.8858	0.4336	12	NA	NA	NA	NA	NA	NA	NA	NA	NA	Yes	ID=2-306524-306631-AGCGAGGAGGCCGGGGTGTTAATACACACACAGGT,2-306652-306661-AC,2-306718-306727-AC,2-306753-306762-AC,2-306788-306797-AC,2-306823-306832-AC,2-306838-307026-GAGGAGGCCGGGGCGTTAATACACACACAGGTAGC,2-306858-306867-AC,2-306893-306902-AC,2-306928-306937-AC,2-306963-306972-AC,2-306998-307007-AC,2-307033-307042-AC,2-307069-307078-AC,2-307104-307113-AC,2-307139-307148-AC,2-307174-307183-AC,2-307209-307218-AC,2-307244-307253-AC,2-307279-307288-AC,2-307314-307323-AC,2-307349-307358-AC,2-307384-307393-AC,2-307411-307481-GTGTTAATACACACACAGGTAGTGAGGAGGCCGGC,2-307419-307428-AC,2-307454-307463-AC,2-307489-307498-AC,2-307524-307533-AC,2-307559-307568-AC,2-307594-307603-AC,2-307629-307638-AC,2-307644-307760-GAGGAGGCCGGGGTGTTAATACACACACAGGTAGC,2-307664-307673-AC,2-307699-307708-AC,2-307734-307743-AC,2-307769-307778-AC,2-307804-307813-AC,2-307839-307848-AC,2-307874-307883-AC,2-307909-307918-AC,2-307944-307953-AC,2-307979-307988-AC,2-308014-308023-AC,2-308049-308058-AC,2-308085-308094-AC,2-308120-308129-AC,2-308155-308164-AC,2-308191-308200-AC,2-308226-308235-AC,2-308261-308270-AC,2-308296-308305-AC,2-308332-308341-AC,2-308367-308376-AC,2-308394-308568-GTGTTAATACACACACAGGTAGTGAGGAGGCCGGG,2-308402-308411-AC,2-308437-308446-AC,2-308472-308481-AC,2-308507-308516-AC,2-308542-308551-AC,2-308577-308586-AC,2-308613-308622-AC,2-308648-308657-AC,2-308683-308692-AC,2-308718-308727-AC,2-308753-308762-AC,2-308788-308797-AC,2-308823-308832-AC,2-308858-308867-AC,2-308893-308902-AC,2-308928-308937-AC,2-308963-308972-AC,2-308994-309003-CTG;MOTIFS=GTGTTAATACACACACAGGTAGTGAGGAGGCCGGC,GAGGAGGCCGGGGTGTTAATACACACACAGGTAGC,AC,CTG,AGCGAGGAGGCCGGGGTGTTAATACACACACAGGT,GAGGAGGCCGGGGCGTTAATACACACACAGGTAGC,GTGTTAATACACACACAGGTAGTGAGGAGGCCGGG;STRUC=<VC119103>	HPRC,HGSVC	No	0.15	No	NA,NA	NA	NA
chr2:307991	44388	DEL	879	0.8607	0.5223	20	NA	NA	NA	NA	NA	NA	NA	NA	NA	Yes	ID=2-306524-306631-AGCGAGGAGGCCGGGGTGTTAATACACACACAGGT,2-306652-306661-AC,2-306718-306727-AC,2-306753-306762-AC,2-306788-306797-AC,2-306823-306832-AC,2-306838-307026-GAGGAGGCCGGGGCGTTAATACACACACAGGTAGC,2-306858-306867-AC,2-306893-306902-AC,2-306928-306937-AC,2-306963-306972-AC,2-306998-307007-AC,2-307033-307042-AC,2-307069-307078-AC,2-307104-307113-AC,2-307139-307148-AC,2-307174-307183-AC,2-307209-307218-AC,2-307244-307253-AC,2-307279-307288-AC,2-307314-307323-AC,2-307349-307358-AC,2-307384-307393-AC,2-307411-307481-GTGTTAATACACACACAGGTAGTGAGGAGGCCGGC,2-307419-307428-AC,2-307454-307463-AC,2-307489-307498-AC,2-307524-307533-AC,2-307559-307568-AC,2-307594-307603-AC,2-307629-307638-AC,2-307644-307760-GAGGAGGCCGGGGTGTTAATACACACACAGGTAGC,2-307664-307673-AC,2-307699-307708-AC,2-307734-307743-AC,2-307769-307778-AC,2-307804-307813-AC,2-307839-307848-AC,2-307874-307883-AC,2-307909-307918-AC,2-307944-307953-AC,2-307979-307988-AC,2-308014-308023-AC,2-308049-308058-AC,2-308085-308094-AC,2-308120-308129-AC,2-308155-308164-AC,2-308191-308200-AC,2-308226-308235-AC,2-308261-308270-AC,2-308296-308305-AC,2-308332-308341-AC,2-308367-308376-AC,2-308394-308568-GTGTTAATACACACACAGGTAGTGAGGAGGCCGGG,2-308402-308411-AC,2-308437-308446-AC,2-308472-308481-AC,2-308507-308516-AC,2-308542-308551-AC,2-308577-308586-AC,2-308613-308622-AC,2-308648-308657-AC,2-308683-308692-AC,2-308718-308727-AC,2-308753-308762-AC,2-308788-308797-AC,2-308823-308832-AC,2-308858-308867-AC,2-308893-308902-AC,2-308928-308937-AC,2-308963-308972-AC,2-308994-309003-CTG;MOTIFS=GTGTTAATACACACACAGGTAGTGAGGAGGCCGGC,GAGGAGGCCGGGGTGTTAATACACACACAGGTAGC,AC,CTG,AGCGAGGAGGCCGGGGTGTTAATACACACACAGGT,GAGGAGGCCGGGGCGTTAATACACACACAGGTAGC,GTGTTAATACACACACAGGTAGTGAGGAGGCCGGG;STRUC=<VC119103>	HPRC,HGSVC,1KG-ONT	No	0.202	No	NA,NA	NA	NA
chr2:307993	44389	INS	280	0.8722	0.4723	4	NA	NA	NA	NA	NA	NA	NA	NA	NA	Yes	ID=2-306524-306631-AGCGAGGAGGCCGGGGTGTTAATACACACACAGGT,2-306652-306661-AC,2-306718-306727-AC,2-306753-306762-AC,2-306788-306797-AC,2-306823-306832-AC,2-306838-307026-GAGGAGGCCGGGGCGTTAATACACACACAGGTAGC,2-306858-306867-AC,2-306893-306902-AC,2-306928-306937-AC,2-306963-306972-AC,2-306998-307007-AC,2-307033-307042-AC,2-307069-307078-AC,2-307104-307113-AC,2-307139-307148-AC,2-307174-307183-AC,2-307209-307218-AC,2-307244-307253-AC,2-307279-307288-AC,2-307314-307323-AC,2-307349-307358-AC,2-307384-307393-AC,2-307411-307481-GTGTTAATACACACACAGGTAGTGAGGAGGCCGGC,2-307419-307428-AC,2-307454-307463-AC,2-307489-307498-AC,2-307524-307533-AC,2-307559-307568-AC,2-307594-307603-AC,2-307629-307638-AC,2-307644-307760-GAGGAGGCCGGGGTGTTAATACACACACAGGTAGC,2-307664-307673-AC,2-307699-307708-AC,2-307734-307743-AC,2-307769-307778-AC,2-307804-307813-AC,2-307839-307848-AC,2-307874-307883-AC,2-307909-307918-AC,2-307944-307953-AC,2-307979-307988-AC,2-308014-308023-AC,2-308049-308058-AC,2-308085-308094-AC,2-308120-308129-AC,2-308155-308164-AC,2-308191-308200-AC,2-308226-308235-AC,2-308261-308270-AC,2-308296-308305-AC,2-308332-308341-AC,2-308367-308376-AC,2-308394-308568-GTGTTAATACACACACAGGTAGTGAGGAGGCCGGG,2-308402-308411-AC,2-308437-308446-AC,2-308472-308481-AC,2-308507-308516-AC,2-308542-308551-AC,2-308577-308586-AC,2-308613-308622-AC,2-308648-308657-AC,2-308683-308692-AC,2-308718-308727-AC,2-308753-308762-AC,2-308788-308797-AC,2-308823-308832-AC,2-308858-308867-AC,2-308893-308902-AC,2-308928-308937-AC,2-308963-308972-AC,2-308994-309003-CTG;MOTIFS=GTGTTAATACACACACAGGTAGTGAGGAGGCCGGC,GAGGAGGCCGGGGTGTTAATACACACACAGGTAGC,AC,CTG,AGCGAGGAGGCCGGGGTGTTAATACACACACAGGT,GAGGAGGCCGGGGCGTTAATACACACACAGGTAGC,GTGTTAATACACACACAGGTAGTGAGGAGGCCGGG;STRUC=<VC119103>	HPRC,HGSVC	No	0.216	Yes	NA,NA	NA	NA
chr2:308006	44390	INS	455	0.8373	0.6136	4	NA	NA	NA	NA	NA	NA	NA	NA	NA	Yes	ID=2-306524-306631-AGCGAGGAGGCCGGGGTGTTAATACACACACAGGT,2-306652-306661-AC,2-306718-306727-AC,2-306753-306762-AC,2-306788-306797-AC,2-306823-306832-AC,2-306838-307026-GAGGAGGCCGGGGCGTTAATACACACACAGGTAGC,2-306858-306867-AC,2-306893-306902-AC,2-306928-306937-AC,2-306963-306972-AC,2-306998-307007-AC,2-307033-307042-AC,2-307069-307078-AC,2-307104-307113-AC,2-307139-307148-AC,2-307174-307183-AC,2-307209-307218-AC,2-307244-307253-AC,2-307279-307288-AC,2-307314-307323-AC,2-307349-307358-AC,2-307384-307393-AC,2-307411-307481-GTGTTAATACACACACAGGTAGTGAGGAGGCCGGC,2-307419-307428-AC,2-307454-307463-AC,2-307489-307498-AC,2-307524-307533-AC,2-307559-307568-AC,2-307594-307603-AC,2-307629-307638-AC,2-307644-307760-GAGGAGGCCGGGGTGTTAATACACACACAGGTAGC,2-307664-307673-AC,2-307699-307708-AC,2-307734-307743-AC,2-307769-307778-AC,2-307804-307813-AC,2-307839-307848-AC,2-307874-307883-AC,2-307909-307918-AC,2-307944-307953-AC,2-307979-307988-AC,2-308014-308023-AC,2-308049-308058-AC,2-308085-308094-AC,2-308120-308129-AC,2-308155-308164-AC,2-308191-308200-AC,2-308226-308235-AC,2-308261-308270-AC,2-308296-308305-AC,2-308332-308341-AC,2-308367-308376-AC,2-308394-308568-GTGTTAATACACACACAGGTAGTGAGGAGGCCGGG,2-308402-308411-AC,2-308437-308446-AC,2-308472-308481-AC,2-308507-308516-AC,2-308542-308551-AC,2-308577-308586-AC,2-308613-308622-AC,2-308648-308657-AC,2-308683-308692-AC,2-308718-308727-AC,2-308753-308762-AC,2-308788-308797-AC,2-308823-308832-AC,2-308858-308867-AC,2-308893-308902-AC,2-308928-308937-AC,2-308963-308972-AC,2-308994-309003-CTG;MOTIFS=GTGTTAATACACACACAGGTAGTGAGGAGGCCGGC,GAGGAGGCCGGGGTGTTAATACACACACAGGTAGC,AC,CTG,AGCGAGGAGGCCGGGGTGTTAATACACACACAGGT,GAGGAGGCCGGGGCGTTAATACACACACAGGTAGC,GTGTTAATACACACACAGGTAGTGAGGAGGCCGGG;STRUC=<VC119103>	HPRC	No	0.198	No	NA,NA	NA	NA
chr2:308006	44391	DEL	388	0.8849	0.4088	10	NA	NA	NA	NA	NA	NA	NA	NA	NA	Yes	ID=2-306524-306631-AGCGAGGAGGCCGGGGTGTTAATACACACACAGGT,2-306652-306661-AC,2-306718-306727-AC,2-306753-306762-AC,2-306788-306797-AC,2-306823-306832-AC,2-306838-307026-GAGGAGGCCGGGGCGTTAATACACACACAGGTAGC,2-306858-306867-AC,2-306893-306902-AC,2-306928-306937-AC,2-306963-306972-AC,2-306998-307007-AC,2-307033-307042-AC,2-307069-307078-AC,2-307104-307113-AC,2-307139-307148-AC,2-307174-307183-AC,2-307209-307218-AC,2-307244-307253-AC,2-307279-307288-AC,2-307314-307323-AC,2-307349-307358-AC,2-307384-307393-AC,2-307411-307481-GTGTTAATACACACACAGGTAGTGAGGAGGCCGGC,2-307419-307428-AC,2-307454-307463-AC,2-307489-307498-AC,2-307524-307533-AC,2-307559-307568-AC,2-307594-307603-AC,2-307629-307638-AC,2-307644-307760-GAGGAGGCCGGGGTGTTAATACACACACAGGTAGC,2-307664-307673-AC,2-307699-307708-AC,2-307734-307743-AC,2-307769-307778-AC,2-307804-307813-AC,2-307839-307848-AC,2-307874-307883-AC,2-307909-307918-AC,2-307944-307953-AC,2-307979-307988-AC,2-308014-308023-AC,2-308049-308058-AC,2-308085-308094-AC,2-308120-308129-AC,2-308155-308164-AC,2-308191-308200-AC,2-308226-308235-AC,2-308261-308270-AC,2-308296-308305-AC,2-308332-308341-AC,2-308367-308376-AC,2-308394-308568-GTGTTAATACACACACAGGTAGTGAGGAGGCCGGG,2-308402-308411-AC,2-308437-308446-AC,2-308472-308481-AC,2-308507-308516-AC,2-308542-308551-AC,2-308577-308586-AC,2-308613-308622-AC,2-308648-308657-AC,2-308683-308692-AC,2-308718-308727-AC,2-308753-308762-AC,2-308788-308797-AC,2-308823-308832-AC,2-308858-308867-AC,2-308893-308902-AC,2-308928-308937-AC,2-308963-308972-AC,2-308994-309003-CTG;MOTIFS=GTGTTAATACACACACAGGTAGTGAGGAGGCCGGC,GAGGAGGCCGGGGTGTTAATACACACACAGGTAGC,AC,CTG,AGCGAGGAGGCCGGGGTGTTAATACACACACAGGT,GAGGAGGCCGGGGCGTTAATACACACACAGGTAGC,GTGTTAATACACACACAGGTAGTGAGGAGGCCGGG;STRUC=<VC119103>	HPRC,HGSVC	No	0.115	No	NA,NA	NA	NA
chr2:308010	44392	DEL	71	0.868	0.5799	18	NA	NA	NA	NA	NA	NA	NA	NA	NA	Yes	ID=2-306524-306631-AGCGAGGAGGCCGGGGTGTTAATACACACACAGGT,2-306652-306661-AC,2-306718-306727-AC,2-306753-306762-AC,2-306788-306797-AC,2-306823-306832-AC,2-306838-307026-GAGGAGGCCGGGGCGTTAATACACACACAGGTAGC,2-306858-306867-AC,2-306893-306902-AC,2-306928-306937-AC,2-306963-306972-AC,2-306998-307007-AC,2-307033-307042-AC,2-307069-307078-AC,2-307104-307113-AC,2-307139-307148-AC,2-307174-307183-AC,2-307209-307218-AC,2-307244-307253-AC,2-307279-307288-AC,2-307314-307323-AC,2-307349-307358-AC,2-307384-307393-AC,2-307411-307481-GTGTTAATACACACACAGGTAGTGAGGAGGCCGGC,2-307419-307428-AC,2-307454-307463-AC,2-307489-307498-AC,2-307524-307533-AC,2-307559-307568-AC,2-307594-307603-AC,2-307629-307638-AC,2-307644-307760-GAGGAGGCCGGGGTGTTAATACACACACAGGTAGC,2-307664-307673-AC,2-307699-307708-AC,2-307734-307743-AC,2-307769-307778-AC,2-307804-307813-AC,2-307839-307848-AC,2-307874-307883-AC,2-307909-307918-AC,2-307944-307953-AC,2-307979-307988-AC,2-308014-308023-AC,2-308049-308058-AC,2-308085-308094-AC,2-308120-308129-AC,2-308155-308164-AC,2-308191-308200-AC,2-308226-308235-AC,2-308261-308270-AC,2-308296-308305-AC,2-308332-308341-AC,2-308367-308376-AC,2-308394-308568-GTGTTAATACACACACAGGTAGTGAGGAGGCCGGG,2-308402-308411-AC,2-308437-308446-AC,2-308472-308481-AC,2-308507-308516-AC,2-308542-308551-AC,2-308577-308586-AC,2-308613-308622-AC,2-308648-308657-AC,2-308683-308692-AC,2-308718-308727-AC,2-308753-308762-AC,2-308788-308797-AC,2-308823-308832-AC,2-308858-308867-AC,2-308893-308902-AC,2-308928-308937-AC,2-308963-308972-AC,2-308994-309003-CTG;MOTIFS=GTGTTAATACACACACAGGTAGTGAGGAGGCCGGC,GAGGAGGCCGGGGTGTTAATACACACACAGGTAGC,AC,CTG,AGCGAGGAGGCCGGGGTGTTAATACACACACAGGT,GAGGAGGCCGGGGCGTTAATACACACACAGGTAGC,GTGTTAATACACACACAGGTAGTGAGGAGGCCGGG;STRUC=<VC119103>	HPRC,HGSVC	No	0.125	No	NA,NA	NA	NA
chr2:308026	44393	DEL	142	0.8828	0.405	5	NA	NA	NA	NA	NA	NA	NA	NA	NA	Yes	ID=2-306524-306631-AGCGAGGAGGCCGGGGTGTTAATACACACACAGGT,2-306652-306661-AC,2-306718-306727-AC,2-306753-306762-AC,2-306788-306797-AC,2-306823-306832-AC,2-306838-307026-GAGGAGGCCGGGGCGTTAATACACACACAGGTAGC,2-306858-306867-AC,2-306893-306902-AC,2-306928-306937-AC,2-306963-306972-AC,2-306998-307007-AC,2-307033-307042-AC,2-307069-307078-AC,2-307104-307113-AC,2-307139-307148-AC,2-307174-307183-AC,2-307209-307218-AC,2-307244-307253-AC,2-307279-307288-AC,2-307314-307323-AC,2-307349-307358-AC,2-307384-307393-AC,2-307411-307481-GTGTTAATACACACACAGGTAGTGAGGAGGCCGGC,2-307419-307428-AC,2-307454-307463-AC,2-307489-307498-AC,2-307524-307533-AC,2-307559-307568-AC,2-307594-307603-AC,2-307629-307638-AC,2-307644-307760-GAGGAGGCCGGGGTGTTAATACACACACAGGTAGC,2-307664-307673-AC,2-307699-307708-AC,2-307734-307743-AC,2-307769-307778-AC,2-307804-307813-AC,2-307839-307848-AC,2-307874-307883-AC,2-307909-307918-AC,2-307944-307953-AC,2-307979-307988-AC,2-308014-308023-AC,2-308049-308058-AC,2-308085-308094-AC,2-308120-308129-AC,2-308155-308164-AC,2-308191-308200-AC,2-308226-308235-AC,2-308261-308270-AC,2-308296-308305-AC,2-308332-308341-AC,2-308367-308376-AC,2-308394-308568-GTGTTAATACACACACAGGTAGTGAGGAGGCCGGG,2-308402-308411-AC,2-308437-308446-AC,2-308472-308481-AC,2-308507-308516-AC,2-308542-308551-AC,2-308577-308586-AC,2-308613-308622-AC,2-308648-308657-AC,2-308683-308692-AC,2-308718-308727-AC,2-308753-308762-AC,2-308788-308797-AC,2-308823-308832-AC,2-308858-308867-AC,2-308893-308902-AC,2-308928-308937-AC,2-308963-308972-AC,2-308994-309003-CTG;MOTIFS=GTGTTAATACACACACAGGTAGTGAGGAGGCCGGC,GAGGAGGCCGGGGTGTTAATACACACACAGGTAGC,AC,CTG,AGCGAGGAGGCCGGGGTGTTAATACACACACAGGT,GAGGAGGCCGGGGCGTTAATACACACACAGGTAGC,GTGTTAATACACACACAGGTAGTGAGGAGGCCGGG;STRUC=<VC119103>	HPRC,HGSVC	No	0.138	No	NA,NA	NA	NA
chr2:308041	44394	INS	600	0.8071	0.6882	5	NA	NA	NA	NA	NA	NA	NA	NA	NA	Yes	ID=2-306524-306631-AGCGAGGAGGCCGGGGTGTTAATACACACACAGGT,2-306652-306661-AC,2-306718-306727-AC,2-306753-306762-AC,2-306788-306797-AC,2-306823-306832-AC,2-306838-307026-GAGGAGGCCGGGGCGTTAATACACACACAGGTAGC,2-306858-306867-AC,2-306893-306902-AC,2-306928-306937-AC,2-306963-306972-AC,2-306998-307007-AC,2-307033-307042-AC,2-307069-307078-AC,2-307104-307113-AC,2-307139-307148-AC,2-307174-307183-AC,2-307209-307218-AC,2-307244-307253-AC,2-307279-307288-AC,2-307314-307323-AC,2-307349-307358-AC,2-307384-307393-AC,2-307411-307481-GTGTTAATACACACACAGGTAGTGAGGAGGCCGGC,2-307419-307428-AC,2-307454-307463-AC,2-307489-307498-AC,2-307524-307533-AC,2-307559-307568-AC,2-307594-307603-AC,2-307629-307638-AC,2-307644-307760-GAGGAGGCCGGGGTGTTAATACACACACAGGTAGC,2-307664-307673-AC,2-307699-307708-AC,2-307734-307743-AC,2-307769-307778-AC,2-307804-307813-AC,2-307839-307848-AC,2-307874-307883-AC,2-307909-307918-AC,2-307944-307953-AC,2-307979-307988-AC,2-308014-308023-AC,2-308049-308058-AC,2-308085-308094-AC,2-308120-308129-AC,2-308155-308164-AC,2-308191-308200-AC,2-308226-308235-AC,2-308261-308270-AC,2-308296-308305-AC,2-308332-308341-AC,2-308367-308376-AC,2-308394-308568-GTGTTAATACACACACAGGTAGTGAGGAGGCCGGG,2-308402-308411-AC,2-308437-308446-AC,2-308472-308481-AC,2-308507-308516-AC,2-308542-308551-AC,2-308577-308586-AC,2-308613-308622-AC,2-308648-308657-AC,2-308683-308692-AC,2-308718-308727-AC,2-308753-308762-AC,2-308788-308797-AC,2-308823-308832-AC,2-308858-308867-AC,2-308893-308902-AC,2-308928-308937-AC,2-308963-308972-AC,2-308994-309003-CTG;MOTIFS=GTGTTAATACACACACAGGTAGTGAGGAGGCCGGC,GAGGAGGCCGGGGTGTTAATACACACACAGGTAGC,AC,CTG,AGCGAGGAGGCCGGGGTGTTAATACACACACAGGT,GAGGAGGCCGGGGCGTTAATACACACACAGGTAGC,GTGTTAATACACACACAGGTAGTGAGGAGGCCGGG;STRUC=<VC119103>	HPRC	No	0.198	No	NA,NA	NA	NA
chr2:308045	44395	DEL	564	0.861	0.5268	18	NA	NA	NA	NA	NA	NA	NA	NA	NA	Yes	ID=2-306524-306631-AGCGAGGAGGCCGGGGTGTTAATACACACACAGGT,2-306652-306661-AC,2-306718-306727-AC,2-306753-306762-AC,2-306788-306797-AC,2-306823-306832-AC,2-306838-307026-GAGGAGGCCGGGGCGTTAATACACACACAGGTAGC,2-306858-306867-AC,2-306893-306902-AC,2-306928-306937-AC,2-306963-306972-AC,2-306998-307007-AC,2-307033-307042-AC,2-307069-307078-AC,2-307104-307113-AC,2-307139-307148-AC,2-307174-307183-AC,2-307209-307218-AC,2-307244-307253-AC,2-307279-307288-AC,2-307314-307323-AC,2-307349-307358-AC,2-307384-307393-AC,2-307411-307481-GTGTTAATACACACACAGGTAGTGAGGAGGCCGGC,2-307419-307428-AC,2-307454-307463-AC,2-307489-307498-AC,2-307524-307533-AC,2-307559-307568-AC,2-307594-307603-AC,2-307629-307638-AC,2-307644-307760-GAGGAGGCCGGGGTGTTAATACACACACAGGTAGC,2-307664-307673-AC,2-307699-307708-AC,2-307734-307743-AC,2-307769-307778-AC,2-307804-307813-AC,2-307839-307848-AC,2-307874-307883-AC,2-307909-307918-AC,2-307944-307953-AC,2-307979-307988-AC,2-308014-308023-AC,2-308049-308058-AC,2-308085-308094-AC,2-308120-308129-AC,2-308155-308164-AC,2-308191-308200-AC,2-308226-308235-AC,2-308261-308270-AC,2-308296-308305-AC,2-308332-308341-AC,2-308367-308376-AC,2-308394-308568-GTGTTAATACACACACAGGTAGTGAGGAGGCCGGG,2-308402-308411-AC,2-308437-308446-AC,2-308472-308481-AC,2-308507-308516-AC,2-308542-308551-AC,2-308577-308586-AC,2-308613-308622-AC,2-308648-308657-AC,2-308683-308692-AC,2-308718-308727-AC,2-308753-308762-AC,2-308788-308797-AC,2-308823-308832-AC,2-308858-308867-AC,2-308893-308902-AC,2-308928-308937-AC,2-308963-308972-AC,2-308994-309003-CTG;MOTIFS=GTGTTAATACACACACAGGTAGTGAGGAGGCCGGC,GAGGAGGCCGGGGTGTTAATACACACACAGGTAGC,AC,CTG,AGCGAGGAGGCCGGGGTGTTAATACACACACAGGT,GAGGAGGCCGGGGCGTTAATACACACACAGGTAGC,GTGTTAATACACACACAGGTAGTGAGGAGGCCGGG;STRUC=<VC119103>	HPRC,HGSVC,1KG-ONT	No	0.148	No	NA,NA	NA	NA
chr2:308061	44396	DEL	107	0.8057	0.6904	2	NA	NA	NA	NA	NA	NA	NA	NA	NA	Yes	ID=2-306524-306631-AGCGAGGAGGCCGGGGTGTTAATACACACACAGGT,2-306652-306661-AC,2-306718-306727-AC,2-306753-306762-AC,2-306788-306797-AC,2-306823-306832-AC,2-306838-307026-GAGGAGGCCGGGGCGTTAATACACACACAGGTAGC,2-306858-306867-AC,2-306893-306902-AC,2-306928-306937-AC,2-306963-306972-AC,2-306998-307007-AC,2-307033-307042-AC,2-307069-307078-AC,2-307104-307113-AC,2-307139-307148-AC,2-307174-307183-AC,2-307209-307218-AC,2-307244-307253-AC,2-307279-307288-AC,2-307314-307323-AC,2-307349-307358-AC,2-307384-307393-AC,2-307411-307481-GTGTTAATACACACACAGGTAGTGAGGAGGCCGGC,2-307419-307428-AC,2-307454-307463-AC,2-307489-307498-AC,2-307524-307533-AC,2-307559-307568-AC,2-307594-307603-AC,2-307629-307638-AC,2-307644-307760-GAGGAGGCCGGGGTGTTAATACACACACAGGTAGC,2-307664-307673-AC,2-307699-307708-AC,2-307734-307743-AC,2-307769-307778-AC,2-307804-307813-AC,2-307839-307848-AC,2-307874-307883-AC,2-307909-307918-AC,2-307944-307953-AC,2-307979-307988-AC,2-308014-308023-AC,2-308049-308058-AC,2-308085-308094-AC,2-308120-308129-AC,2-308155-308164-AC,2-308191-308200-AC,2-308226-308235-AC,2-308261-308270-AC,2-308296-308305-AC,2-308332-308341-AC,2-308367-308376-AC,2-308394-308568-GTGTTAATACACACACAGGTAGTGAGGAGGCCGGG,2-308402-308411-AC,2-308437-308446-AC,2-308472-308481-AC,2-308507-308516-AC,2-308542-308551-AC,2-308577-308586-AC,2-308613-308622-AC,2-308648-308657-AC,2-308683-308692-AC,2-308718-308727-AC,2-308753-308762-AC,2-308788-308797-AC,2-308823-308832-AC,2-308858-308867-AC,2-308893-308902-AC,2-308928-308937-AC,2-308963-308972-AC,2-308994-309003-CTG;MOTIFS=GTGTTAATACACACACAGGTAGTGAGGAGGCCGGC,GAGGAGGCCGGGGTGTTAATACACACACAGGTAGC,AC,CTG,AGCGAGGAGGCCGGGGTGTTAATACACACACAGGT,GAGGAGGCCGGGGCGTTAATACACACACAGGTAGC,GTGTTAATACACACACAGGTAGTGAGGAGGCCGGG;STRUC=<VC119103>	HPRC,HGSVC	No	0.182	No	NA,NA	NA	NA
chr2:308076	44397	DEL	493	0.8669	0.5272	15	NA	NA	NA	NA	NA	NA	NA	NA	NA	Yes	ID=2-306524-306631-AGCGAGGAGGCCGGGGTGTTAATACACACACAGGT,2-306652-306661-AC,2-306718-306727-AC,2-306753-306762-AC,2-306788-306797-AC,2-306823-306832-AC,2-306838-307026-GAGGAGGCCGGGGCGTTAATACACACACAGGTAGC,2-306858-306867-AC,2-306893-306902-AC,2-306928-306937-AC,2-306963-306972-AC,2-306998-307007-AC,2-307033-307042-AC,2-307069-307078-AC,2-307104-307113-AC,2-307139-307148-AC,2-307174-307183-AC,2-307209-307218-AC,2-307244-307253-AC,2-307279-307288-AC,2-307314-307323-AC,2-307349-307358-AC,2-307384-307393-AC,2-307411-307481-GTGTTAATACACACACAGGTAGTGAGGAGGCCGGC,2-307419-307428-AC,2-307454-307463-AC,2-307489-307498-AC,2-307524-307533-AC,2-307559-307568-AC,2-307594-307603-AC,2-307629-307638-AC,2-307644-307760-GAGGAGGCCGGGGTGTTAATACACACACAGGTAGC,2-307664-307673-AC,2-307699-307708-AC,2-307734-307743-AC,2-307769-307778-AC,2-307804-307813-AC,2-307839-307848-AC,2-307874-307883-AC,2-307909-307918-AC,2-307944-307953-AC,2-307979-307988-AC,2-308014-308023-AC,2-308049-308058-AC,2-308085-308094-AC,2-308120-308129-AC,2-308155-308164-AC,2-308191-308200-AC,2-308226-308235-AC,2-308261-308270-AC,2-308296-308305-AC,2-308332-308341-AC,2-308367-308376-AC,2-308394-308568-GTGTTAATACACACACAGGTAGTGAGGAGGCCGGG,2-308402-308411-AC,2-308437-308446-AC,2-308472-308481-AC,2-308507-308516-AC,2-308542-308551-AC,2-308577-308586-AC,2-308613-308622-AC,2-308648-308657-AC,2-308683-308692-AC,2-308718-308727-AC,2-308753-308762-AC,2-308788-308797-AC,2-308823-308832-AC,2-308858-308867-AC,2-308893-308902-AC,2-308928-308937-AC,2-308963-308972-AC,2-308994-309003-CTG;MOTIFS=GTGTTAATACACACACAGGTAGTGAGGAGGCCGGC,GAGGAGGCCGGGGTGTTAATACACACACAGGTAGC,AC,CTG,AGCGAGGAGGCCGGGGTGTTAATACACACACAGGT,GAGGAGGCCGGGGCGTTAATACACACACAGGTAGC,GTGTTAATACACACACAGGTAGTGAGGAGGCCGGG;STRUC=<VC119103>	HPRC,HGSVC,1KG-ONT	No	0.204	No	NA,NA	NA	NA
chr2:308080	44398	INS	174	0.8257	0.6511	9	NA	NA	NA	NA	NA	NA	NA	NA	NA	Yes	ID=2-306524-306631-AGCGAGGAGGCCGGGGTGTTAATACACACACAGGT,2-306652-306661-AC,2-306718-306727-AC,2-306753-306762-AC,2-306788-306797-AC,2-306823-306832-AC,2-306838-307026-GAGGAGGCCGGGGCGTTAATACACACACAGGTAGC,2-306858-306867-AC,2-306893-306902-AC,2-306928-306937-AC,2-306963-306972-AC,2-306998-307007-AC,2-307033-307042-AC,2-307069-307078-AC,2-307104-307113-AC,2-307139-307148-AC,2-307174-307183-AC,2-307209-307218-AC,2-307244-307253-AC,2-307279-307288-AC,2-307314-307323-AC,2-307349-307358-AC,2-307384-307393-AC,2-307411-307481-GTGTTAATACACACACAGGTAGTGAGGAGGCCGGC,2-307419-307428-AC,2-307454-307463-AC,2-307489-307498-AC,2-307524-307533-AC,2-307559-307568-AC,2-307594-307603-AC,2-307629-307638-AC,2-307644-307760-GAGGAGGCCGGGGTGTTAATACACACACAGGTAGC,2-307664-307673-AC,2-307699-307708-AC,2-307734-307743-AC,2-307769-307778-AC,2-307804-307813-AC,2-307839-307848-AC,2-307874-307883-AC,2-307909-307918-AC,2-307944-307953-AC,2-307979-307988-AC,2-308014-308023-AC,2-308049-308058-AC,2-308085-308094-AC,2-308120-308129-AC,2-308155-308164-AC,2-308191-308200-AC,2-308226-308235-AC,2-308261-308270-AC,2-308296-308305-AC,2-308332-308341-AC,2-308367-308376-AC,2-308394-308568-GTGTTAATACACACACAGGTAGTGAGGAGGCCGGG,2-308402-308411-AC,2-308437-308446-AC,2-308472-308481-AC,2-308507-308516-AC,2-308542-308551-AC,2-308577-308586-AC,2-308613-308622-AC,2-308648-308657-AC,2-308683-308692-AC,2-308718-308727-AC,2-308753-308762-AC,2-308788-308797-AC,2-308823-308832-AC,2-308858-308867-AC,2-308893-308902-AC,2-308928-308937-AC,2-308963-308972-AC,2-308994-309003-CTG;MOTIFS=GTGTTAATACACACACAGGTAGTGAGGAGGCCGGC,GAGGAGGCCGGGGTGTTAATACACACACAGGTAGC,AC,CTG,AGCGAGGAGGCCGGGGTGTTAATACACACACAGGT,GAGGAGGCCGGGGCGTTAATACACACACAGGTAGC,GTGTTAATACACACACAGGTAGTGAGGAGGCCGGG;STRUC=<VC119103>	HPRC,HGSVC	No	0.169	Yes	NA,NA	NA	NA
chr2:308080	44399	INS	70	0.8307	0.6439	7	NA	NA	NA	NA	NA	NA	NA	NA	NA	Yes	ID=2-306524-306631-AGCGAGGAGGCCGGGGTGTTAATACACACACAGGT,2-306652-306661-AC,2-306718-306727-AC,2-306753-306762-AC,2-306788-306797-AC,2-306823-306832-AC,2-306838-307026-GAGGAGGCCGGGGCGTTAATACACACACAGGTAGC,2-306858-306867-AC,2-306893-306902-AC,2-306928-306937-AC,2-306963-306972-AC,2-306998-307007-AC,2-307033-307042-AC,2-307069-307078-AC,2-307104-307113-AC,2-307139-307148-AC,2-307174-307183-AC,2-307209-307218-AC,2-307244-307253-AC,2-307279-307288-AC,2-307314-307323-AC,2-307349-307358-AC,2-307384-307393-AC,2-307411-307481-GTGTTAATACACACACAGGTAGTGAGGAGGCCGGC,2-307419-307428-AC,2-307454-307463-AC,2-307489-307498-AC,2-307524-307533-AC,2-307559-307568-AC,2-307594-307603-AC,2-307629-307638-AC,2-307644-307760-GAGGAGGCCGGGGTGTTAATACACACACAGGTAGC,2-307664-307673-AC,2-307699-307708-AC,2-307734-307743-AC,2-307769-307778-AC,2-307804-307813-AC,2-307839-307848-AC,2-307874-307883-AC,2-307909-307918-AC,2-307944-307953-AC,2-307979-307988-AC,2-308014-308023-AC,2-308049-308058-AC,2-308085-308094-AC,2-308120-308129-AC,2-308155-308164-AC,2-308191-308200-AC,2-308226-308235-AC,2-308261-308270-AC,2-308296-308305-AC,2-308332-308341-AC,2-308367-308376-AC,2-308394-308568-GTGTTAATACACACACAGGTAGTGAGGAGGCCGGG,2-308402-308411-AC,2-308437-308446-AC,2-308472-308481-AC,2-308507-308516-AC,2-308542-308551-AC,2-308577-308586-AC,2-308613-308622-AC,2-308648-308657-AC,2-308683-308692-AC,2-308718-308727-AC,2-308753-308762-AC,2-308788-308797-AC,2-308823-308832-AC,2-308858-308867-AC,2-308893-308902-AC,2-308928-308937-AC,2-308963-308972-AC,2-308994-309003-CTG;MOTIFS=GTGTTAATACACACACAGGTAGTGAGGAGGCCGGC,GAGGAGGCCGGGGTGTTAATACACACACAGGTAGC,AC,CTG,AGCGAGGAGGCCGGGGTGTTAATACACACACAGGT,GAGGAGGCCGGGGCGTTAATACACACACAGGTAGC,GTGTTAATACACACACAGGTAGTGAGGAGGCCGGG;STRUC=<VC119103>	HPRC,HGSVC	No	0.169	Yes	NA,NA	NA	NA
chr2:308080	44400	DEL	248	0.858	0.542	16	NA	NA	NA	NA	NA	NA	NA	NA	NA	Yes	ID=2-306524-306631-AGCGAGGAGGCCGGGGTGTTAATACACACACAGGT,2-306652-306661-AC,2-306718-306727-AC,2-306753-306762-AC,2-306788-306797-AC,2-306823-306832-AC,2-306838-307026-GAGGAGGCCGGGGCGTTAATACACACACAGGTAGC,2-306858-306867-AC,2-306893-306902-AC,2-306928-306937-AC,2-306963-306972-AC,2-306998-307007-AC,2-307033-307042-AC,2-307069-307078-AC,2-307104-307113-AC,2-307139-307148-AC,2-307174-307183-AC,2-307209-307218-AC,2-307244-307253-AC,2-307279-307288-AC,2-307314-307323-AC,2-307349-307358-AC,2-307384-307393-AC,2-307411-307481-GTGTTAATACACACACAGGTAGTGAGGAGGCCGGC,2-307419-307428-AC,2-307454-307463-AC,2-307489-307498-AC,2-307524-307533-AC,2-307559-307568-AC,2-307594-307603-AC,2-307629-307638-AC,2-307644-307760-GAGGAGGCCGGGGTGTTAATACACACACAGGTAGC,2-307664-307673-AC,2-307699-307708-AC,2-307734-307743-AC,2-307769-307778-AC,2-307804-307813-AC,2-307839-307848-AC,2-307874-307883-AC,2-307909-307918-AC,2-307944-307953-AC,2-307979-307988-AC,2-308014-308023-AC,2-308049-308058-AC,2-308085-308094-AC,2-308120-308129-AC,2-308155-308164-AC,2-308191-308200-AC,2-308226-308235-AC,2-308261-308270-AC,2-308296-308305-AC,2-308332-308341-AC,2-308367-308376-AC,2-308394-308568-GTGTTAATACACACACAGGTAGTGAGGAGGCCGGG,2-308402-308411-AC,2-308437-308446-AC,2-308472-308481-AC,2-308507-308516-AC,2-308542-308551-AC,2-308577-308586-AC,2-308613-308622-AC,2-308648-308657-AC,2-308683-308692-AC,2-308718-308727-AC,2-308753-308762-AC,2-308788-308797-AC,2-308823-308832-AC,2-308858-308867-AC,2-308893-308902-AC,2-308928-308937-AC,2-308963-308972-AC,2-308994-309003-CTG;MOTIFS=GTGTTAATACACACACAGGTAGTGAGGAGGCCGGC,GAGGAGGCCGGGGTGTTAATACACACACAGGTAGC,AC,CTG,AGCGAGGAGGCCGGGGTGTTAATACACACACAGGT,GAGGAGGCCGGGGCGTTAATACACACACAGGTAGC,GTGTTAATACACACACAGGTAGTGAGGAGGCCGGG;STRUC=<VC119103>	HPRC,HGSVC	No	0.146	No	NA,NA	NA	NA
chr2:308097	44401	INS	770	0.8138	0.66	9	NA	NA	NA	NA	NA	NA	NA	NA	NA	Yes	ID=2-306524-306631-AGCGAGGAGGCCGGGGTGTTAATACACACACAGGT,2-306652-306661-AC,2-306718-306727-AC,2-306753-306762-AC,2-306788-306797-AC,2-306823-306832-AC,2-306838-307026-GAGGAGGCCGGGGCGTTAATACACACACAGGTAGC,2-306858-306867-AC,2-306893-306902-AC,2-306928-306937-AC,2-306963-306972-AC,2-306998-307007-AC,2-307033-307042-AC,2-307069-307078-AC,2-307104-307113-AC,2-307139-307148-AC,2-307174-307183-AC,2-307209-307218-AC,2-307244-307253-AC,2-307279-307288-AC,2-307314-307323-AC,2-307349-307358-AC,2-307384-307393-AC,2-307411-307481-GTGTTAATACACACACAGGTAGTGAGGAGGCCGGC,2-307419-307428-AC,2-307454-307463-AC,2-307489-307498-AC,2-307524-307533-AC,2-307559-307568-AC,2-307594-307603-AC,2-307629-307638-AC,2-307644-307760-GAGGAGGCCGGGGTGTTAATACACACACAGGTAGC,2-307664-307673-AC,2-307699-307708-AC,2-307734-307743-AC,2-307769-307778-AC,2-307804-307813-AC,2-307839-307848-AC,2-307874-307883-AC,2-307909-307918-AC,2-307944-307953-AC,2-307979-307988-AC,2-308014-308023-AC,2-308049-308058-AC,2-308085-308094-AC,2-308120-308129-AC,2-308155-308164-AC,2-308191-308200-AC,2-308226-308235-AC,2-308261-308270-AC,2-308296-308305-AC,2-308332-308341-AC,2-308367-308376-AC,2-308394-308568-GTGTTAATACACACACAGGTAGTGAGGAGGCCGGG,2-308402-308411-AC,2-308437-308446-AC,2-308472-308481-AC,2-308507-308516-AC,2-308542-308551-AC,2-308577-308586-AC,2-308613-308622-AC,2-308648-308657-AC,2-308683-308692-AC,2-308718-308727-AC,2-308753-308762-AC,2-308788-308797-AC,2-308823-308832-AC,2-308858-308867-AC,2-308893-308902-AC,2-308928-308937-AC,2-308963-308972-AC,2-308994-309003-CTG;MOTIFS=GTGTTAATACACACACAGGTAGTGAGGAGGCCGGC,GAGGAGGCCGGGGTGTTAATACACACACAGGTAGC,AC,CTG,AGCGAGGAGGCCGGGGTGTTAATACACACACAGGT,GAGGAGGCCGGGGCGTTAATACACACACAGGTAGC,GTGTTAATACACACACAGGTAGTGAGGAGGCCGGG;STRUC=<VC119103>	HPRC,HGSVC	No	0.169	Yes	NA,NA	NA	NA
chr2:308112	44402	DEL	633	0.8893	0.4647	8	NA	NA	NA	NA	NA	NA	NA	NA	NA	Yes	ID=2-306524-306631-AGCGAGGAGGCCGGGGTGTTAATACACACACAGGT,2-306652-306661-AC,2-306718-306727-AC,2-306753-306762-AC,2-306788-306797-AC,2-306823-306832-AC,2-306838-307026-GAGGAGGCCGGGGCGTTAATACACACACAGGTAGC,2-306858-306867-AC,2-306893-306902-AC,2-306928-306937-AC,2-306963-306972-AC,2-306998-307007-AC,2-307033-307042-AC,2-307069-307078-AC,2-307104-307113-AC,2-307139-307148-AC,2-307174-307183-AC,2-307209-307218-AC,2-307244-307253-AC,2-307279-307288-AC,2-307314-307323-AC,2-307349-307358-AC,2-307384-307393-AC,2-307411-307481-GTGTTAATACACACACAGGTAGTGAGGAGGCCGGC,2-307419-307428-AC,2-307454-307463-AC,2-307489-307498-AC,2-307524-307533-AC,2-307559-307568-AC,2-307594-307603-AC,2-307629-307638-AC,2-307644-307760-GAGGAGGCCGGGGTGTTAATACACACACAGGTAGC,2-307664-307673-AC,2-307699-307708-AC,2-307734-307743-AC,2-307769-307778-AC,2-307804-307813-AC,2-307839-307848-AC,2-307874-307883-AC,2-307909-307918-AC,2-307944-307953-AC,2-307979-307988-AC,2-308014-308023-AC,2-308049-308058-AC,2-308085-308094-AC,2-308120-308129-AC,2-308155-308164-AC,2-308191-308200-AC,2-308226-308235-AC,2-308261-308270-AC,2-308296-308305-AC,2-308332-308341-AC,2-308367-308376-AC,2-308394-308568-GTGTTAATACACACACAGGTAGTGAGGAGGCCGGG,2-308402-308411-AC,2-308437-308446-AC,2-308472-308481-AC,2-308507-308516-AC,2-308542-308551-AC,2-308577-308586-AC,2-308613-308622-AC,2-308648-308657-AC,2-308683-308692-AC,2-308718-308727-AC,2-308753-308762-AC,2-308788-308797-AC,2-308823-308832-AC,2-308858-308867-AC,2-308893-308902-AC,2-308928-308937-AC,2-308963-308972-AC,2-308994-309003-CTG;MOTIFS=GTGTTAATACACACACAGGTAGTGAGGAGGCCGGC,GAGGAGGCCGGGGTGTTAATACACACACAGGTAGC,AC,CTG,AGCGAGGAGGCCGGGGTGTTAATACACACACAGGT,GAGGAGGCCGGGGCGTTAATACACACACAGGTAGC,GTGTTAATACACACACAGGTAGTGAGGAGGCCGGG;STRUC=<VC119103>	HPRC,HGSVC,1KG-ONT	No	0.168	No	NA,NA	NA	NA
chr2:308116	44403	DEL	212	0.8848	0.4302	7	NA	NA	NA	NA	NA	NA	NA	NA	NA	Yes	ID=2-306524-306631-AGCGAGGAGGCCGGGGTGTTAATACACACACAGGT,2-306652-306661-AC,2-306718-306727-AC,2-306753-306762-AC,2-306788-306797-AC,2-306823-306832-AC,2-306838-307026-GAGGAGGCCGGGGCGTTAATACACACACAGGTAGC,2-306858-306867-AC,2-306893-306902-AC,2-306928-306937-AC,2-306963-306972-AC,2-306998-307007-AC,2-307033-307042-AC,2-307069-307078-AC,2-307104-307113-AC,2-307139-307148-AC,2-307174-307183-AC,2-307209-307218-AC,2-307244-307253-AC,2-307279-307288-AC,2-307314-307323-AC,2-307349-307358-AC,2-307384-307393-AC,2-307411-307481-GTGTTAATACACACACAGGTAGTGAGGAGGCCGGC,2-307419-307428-AC,2-307454-307463-AC,2-307489-307498-AC,2-307524-307533-AC,2-307559-307568-AC,2-307594-307603-AC,2-307629-307638-AC,2-307644-307760-GAGGAGGCCGGGGTGTTAATACACACACAGGTAGC,2-307664-307673-AC,2-307699-307708-AC,2-307734-307743-AC,2-307769-307778-AC,2-307804-307813-AC,2-307839-307848-AC,2-307874-307883-AC,2-307909-307918-AC,2-307944-307953-AC,2-307979-307988-AC,2-308014-308023-AC,2-308049-308058-AC,2-308085-308094-AC,2-308120-308129-AC,2-308155-308164-AC,2-308191-308200-AC,2-308226-308235-AC,2-308261-308270-AC,2-308296-308305-AC,2-308332-308341-AC,2-308367-308376-AC,2-308394-308568-GTGTTAATACACACACAGGTAGTGAGGAGGCCGGG,2-308402-308411-AC,2-308437-308446-AC,2-308472-308481-AC,2-308507-308516-AC,2-308542-308551-AC,2-308577-308586-AC,2-308613-308622-AC,2-308648-308657-AC,2-308683-308692-AC,2-308718-308727-AC,2-308753-308762-AC,2-308788-308797-AC,2-308823-308832-AC,2-308858-308867-AC,2-308893-308902-AC,2-308928-308937-AC,2-308963-308972-AC,2-308994-309003-CTG;MOTIFS=GTGTTAATACACACACAGGTAGTGAGGAGGCCGGC,GAGGAGGCCGGGGTGTTAATACACACACAGGTAGC,AC,CTG,AGCGAGGAGGCCGGGGTGTTAATACACACACAGGT,GAGGAGGCCGGGGCGTTAATACACACACAGGTAGC,GTGTTAATACACACACAGGTAGTGAGGAGGCCGGG;STRUC=<VC119103>	HPRC,HGSVC	No	0.144	No	NA,NA	NA	NA
chr2:308133	44404	INS	1575	0.8238	0.6719	36	NA	NA	NA	NA	NA	NA	NA	NA	NA	Yes	ID=2-306524-306631-AGCGAGGAGGCCGGGGTGTTAATACACACACAGGT,2-306652-306661-AC,2-306718-306727-AC,2-306753-306762-AC,2-306788-306797-AC,2-306823-306832-AC,2-306838-307026-GAGGAGGCCGGGGCGTTAATACACACACAGGTAGC,2-306858-306867-AC,2-306893-306902-AC,2-306928-306937-AC,2-306963-306972-AC,2-306998-307007-AC,2-307033-307042-AC,2-307069-307078-AC,2-307104-307113-AC,2-307139-307148-AC,2-307174-307183-AC,2-307209-307218-AC,2-307244-307253-AC,2-307279-307288-AC,2-307314-307323-AC,2-307349-307358-AC,2-307384-307393-AC,2-307411-307481-GTGTTAATACACACACAGGTAGTGAGGAGGCCGGC,2-307419-307428-AC,2-307454-307463-AC,2-307489-307498-AC,2-307524-307533-AC,2-307559-307568-AC,2-307594-307603-AC,2-307629-307638-AC,2-307644-307760-GAGGAGGCCGGGGTGTTAATACACACACAGGTAGC,2-307664-307673-AC,2-307699-307708-AC,2-307734-307743-AC,2-307769-307778-AC,2-307804-307813-AC,2-307839-307848-AC,2-307874-307883-AC,2-307909-307918-AC,2-307944-307953-AC,2-307979-307988-AC,2-308014-308023-AC,2-308049-308058-AC,2-308085-308094-AC,2-308120-308129-AC,2-308155-308164-AC,2-308191-308200-AC,2-308226-308235-AC,2-308261-308270-AC,2-308296-308305-AC,2-308332-308341-AC,2-308367-308376-AC,2-308394-308568-GTGTTAATACACACACAGGTAGTGAGGAGGCCGGG,2-308402-308411-AC,2-308437-308446-AC,2-308472-308481-AC,2-308507-308516-AC,2-308542-308551-AC,2-308577-308586-AC,2-308613-308622-AC,2-308648-308657-AC,2-308683-308692-AC,2-308718-308727-AC,2-308753-308762-AC,2-308788-308797-AC,2-308823-308832-AC,2-308858-308867-AC,2-308893-308902-AC,2-308928-308937-AC,2-308963-308972-AC,2-308994-309003-CTG;MOTIFS=GTGTTAATACACACACAGGTAGTGAGGAGGCCGGC,GAGGAGGCCGGGGTGTTAATACACACACAGGTAGC,AC,CTG,AGCGAGGAGGCCGGGGTGTTAATACACACACAGGT,GAGGAGGCCGGGGCGTTAATACACACACAGGTAGC,GTGTTAATACACACACAGGTAGTGAGGAGGCCGGG;STRUC=<VC119103>	HPRC,HGSVC	No	0.09	Yes	NA,NA	NA	NA
chr2:308167	44405	DEL	738	0.8978	0.3555	7	NA	NA	NA	NA	NA	NA	NA	NA	NA	Yes	ID=2-306524-306631-AGCGAGGAGGCCGGGGTGTTAATACACACACAGGT,2-306652-306661-AC,2-306718-306727-AC,2-306753-306762-AC,2-306788-306797-AC,2-306823-306832-AC,2-306838-307026-GAGGAGGCCGGGGCGTTAATACACACACAGGTAGC,2-306858-306867-AC,2-306893-306902-AC,2-306928-306937-AC,2-306963-306972-AC,2-306998-307007-AC,2-307033-307042-AC,2-307069-307078-AC,2-307104-307113-AC,2-307139-307148-AC,2-307174-307183-AC,2-307209-307218-AC,2-307244-307253-AC,2-307279-307288-AC,2-307314-307323-AC,2-307349-307358-AC,2-307384-307393-AC,2-307411-307481-GTGTTAATACACACACAGGTAGTGAGGAGGCCGGC,2-307419-307428-AC,2-307454-307463-AC,2-307489-307498-AC,2-307524-307533-AC,2-307559-307568-AC,2-307594-307603-AC,2-307629-307638-AC,2-307644-307760-GAGGAGGCCGGGGTGTTAATACACACACAGGTAGC,2-307664-307673-AC,2-307699-307708-AC,2-307734-307743-AC,2-307769-307778-AC,2-307804-307813-AC,2-307839-307848-AC,2-307874-307883-AC,2-307909-307918-AC,2-307944-307953-AC,2-307979-307988-AC,2-308014-308023-AC,2-308049-308058-AC,2-308085-308094-AC,2-308120-308129-AC,2-308155-308164-AC,2-308191-308200-AC,2-308226-308235-AC,2-308261-308270-AC,2-308296-308305-AC,2-308332-308341-AC,2-308367-308376-AC,2-308394-308568-GTGTTAATACACACACAGGTAGTGAGGAGGCCGGG,2-308402-308411-AC,2-308437-308446-AC,2-308472-308481-AC,2-308507-308516-AC,2-308542-308551-AC,2-308577-308586-AC,2-308613-308622-AC,2-308648-308657-AC,2-308683-308692-AC,2-308718-308727-AC,2-308753-308762-AC,2-308788-308797-AC,2-308823-308832-AC,2-308858-308867-AC,2-308893-308902-AC,2-308928-308937-AC,2-308963-308972-AC,2-308994-309003-CTG;MOTIFS=GTGTTAATACACACACAGGTAGTGAGGAGGCCGGC,GAGGAGGCCGGGGTGTTAATACACACACAGGTAGC,AC,CTG,AGCGAGGAGGCCGGGGTGTTAATACACACACAGGT,GAGGAGGCCGGGGCGTTAATACACACACAGGTAGC,GTGTTAATACACACACAGGTAGTGAGGAGGCCGGG;STRUC=<VC119103>	HPRC,HGSVC,1KG-ONT	No	0.371	No	NA,NA	NA	NA
chr2:308238	44406	INS	1470	0.7997	0.6737	36	NA	NA	NA	NA	NA	NA	NA	NA	NA	Yes	ID=2-306524-306631-AGCGAGGAGGCCGGGGTGTTAATACACACACAGGT,2-306652-306661-AC,2-306718-306727-AC,2-306753-306762-AC,2-306788-306797-AC,2-306823-306832-AC,2-306838-307026-GAGGAGGCCGGGGCGTTAATACACACACAGGTAGC,2-306858-306867-AC,2-306893-306902-AC,2-306928-306937-AC,2-306963-306972-AC,2-306998-307007-AC,2-307033-307042-AC,2-307069-307078-AC,2-307104-307113-AC,2-307139-307148-AC,2-307174-307183-AC,2-307209-307218-AC,2-307244-307253-AC,2-307279-307288-AC,2-307314-307323-AC,2-307349-307358-AC,2-307384-307393-AC,2-307411-307481-GTGTTAATACACACACAGGTAGTGAGGAGGCCGGC,2-307419-307428-AC,2-307454-307463-AC,2-307489-307498-AC,2-307524-307533-AC,2-307559-307568-AC,2-307594-307603-AC,2-307629-307638-AC,2-307644-307760-GAGGAGGCCGGGGTGTTAATACACACACAGGTAGC,2-307664-307673-AC,2-307699-307708-AC,2-307734-307743-AC,2-307769-307778-AC,2-307804-307813-AC,2-307839-307848-AC,2-307874-307883-AC,2-307909-307918-AC,2-307944-307953-AC,2-307979-307988-AC,2-308014-308023-AC,2-308049-308058-AC,2-308085-308094-AC,2-308120-308129-AC,2-308155-308164-AC,2-308191-308200-AC,2-308226-308235-AC,2-308261-308270-AC,2-308296-308305-AC,2-308332-308341-AC,2-308367-308376-AC,2-308394-308568-GTGTTAATACACACACAGGTAGTGAGGAGGCCGGG,2-308402-308411-AC,2-308437-308446-AC,2-308472-308481-AC,2-308507-308516-AC,2-308542-308551-AC,2-308577-308586-AC,2-308613-308622-AC,2-308648-308657-AC,2-308683-308692-AC,2-308718-308727-AC,2-308753-308762-AC,2-308788-308797-AC,2-308823-308832-AC,2-308858-308867-AC,2-308893-308902-AC,2-308928-308937-AC,2-308963-308972-AC,2-308994-309003-CTG;MOTIFS=GTGTTAATACACACACAGGTAGTGAGGAGGCCGGC,GAGGAGGCCGGGGTGTTAATACACACACAGGTAGC,AC,CTG,AGCGAGGAGGCCGGGGTGTTAATACACACACAGGT,GAGGAGGCCGGGGCGTTAATACACACACAGGTAGC,GTGTTAATACACACACAGGTAGTGAGGAGGCCGGG;STRUC=<VC119103>	HPRC,HGSVC	No	0.198	Yes	NA,NA	NA	NA
chr2:308276	44408	INS	108	0.8339	0.6481	4	NA	NA	NA	NA	NA	NA	NA	NA	NA	Yes	ID=2-306524-306631-AGCGAGGAGGCCGGGGTGTTAATACACACACAGGT,2-306652-306661-AC,2-306718-306727-AC,2-306753-306762-AC,2-306788-306797-AC,2-306823-306832-AC,2-306838-307026-GAGGAGGCCGGGGCGTTAATACACACACAGGTAGC,2-306858-306867-AC,2-306893-306902-AC,2-306928-306937-AC,2-306963-306972-AC,2-306998-307007-AC,2-307033-307042-AC,2-307069-307078-AC,2-307104-307113-AC,2-307139-307148-AC,2-307174-307183-AC,2-307209-307218-AC,2-307244-307253-AC,2-307279-307288-AC,2-307314-307323-AC,2-307349-307358-AC,2-307384-307393-AC,2-307411-307481-GTGTTAATACACACACAGGTAGTGAGGAGGCCGGC,2-307419-307428-AC,2-307454-307463-AC,2-307489-307498-AC,2-307524-307533-AC,2-307559-307568-AC,2-307594-307603-AC,2-307629-307638-AC,2-307644-307760-GAGGAGGCCGGGGTGTTAATACACACACAGGTAGC,2-307664-307673-AC,2-307699-307708-AC,2-307734-307743-AC,2-307769-307778-AC,2-307804-307813-AC,2-307839-307848-AC,2-307874-307883-AC,2-307909-307918-AC,2-307944-307953-AC,2-307979-307988-AC,2-308014-308023-AC,2-308049-308058-AC,2-308085-308094-AC,2-308120-308129-AC,2-308155-308164-AC,2-308191-308200-AC,2-308226-308235-AC,2-308261-308270-AC,2-308296-308305-AC,2-308332-308341-AC,2-308367-308376-AC,2-308394-308568-GTGTTAATACACACACAGGTAGTGAGGAGGCCGGG,2-308402-308411-AC,2-308437-308446-AC,2-308472-308481-AC,2-308507-308516-AC,2-308542-308551-AC,2-308577-308586-AC,2-308613-308622-AC,2-308648-308657-AC,2-308683-308692-AC,2-308718-308727-AC,2-308753-308762-AC,2-308788-308797-AC,2-308823-308832-AC,2-308858-308867-AC,2-308893-308902-AC,2-308928-308937-AC,2-308963-308972-AC,2-308994-309003-CTG;MOTIFS=GTGTTAATACACACACAGGTAGTGAGGAGGCCGGC,GAGGAGGCCGGGGTGTTAATACACACACAGGTAGC,AC,CTG,AGCGAGGAGGCCGGGGTGTTAATACACACACAGGT,GAGGAGGCCGGGGCGTTAATACACACACAGGTAGC,GTGTTAATACACACACAGGTAGTGAGGAGGCCGGG;STRUC=<VC119103>	HPRC,HGSVC	No	0.198	No	NA,NA	NA	NA
chr2:308276	44407	INS	70	0.9409	0.2302	3	NA	NA	NA	NA	NA	NA	NA	NA	NA	Yes	ID=2-306524-306631-AGCGAGGAGGCCGGGGTGTTAATACACACACAGGT,2-306652-306661-AC,2-306718-306727-AC,2-306753-306762-AC,2-306788-306797-AC,2-306823-306832-AC,2-306838-307026-GAGGAGGCCGGGGCGTTAATACACACACAGGTAGC,2-306858-306867-AC,2-306893-306902-AC,2-306928-306937-AC,2-306963-306972-AC,2-306998-307007-AC,2-307033-307042-AC,2-307069-307078-AC,2-307104-307113-AC,2-307139-307148-AC,2-307174-307183-AC,2-307209-307218-AC,2-307244-307253-AC,2-307279-307288-AC,2-307314-307323-AC,2-307349-307358-AC,2-307384-307393-AC,2-307411-307481-GTGTTAATACACACACAGGTAGTGAGGAGGCCGGC,2-307419-307428-AC,2-307454-307463-AC,2-307489-307498-AC,2-307524-307533-AC,2-307559-307568-AC,2-307594-307603-AC,2-307629-307638-AC,2-307644-307760-GAGGAGGCCGGGGTGTTAATACACACACAGGTAGC,2-307664-307673-AC,2-307699-307708-AC,2-307734-307743-AC,2-307769-307778-AC,2-307804-307813-AC,2-307839-307848-AC,2-307874-307883-AC,2-307909-307918-AC,2-307944-307953-AC,2-307979-307988-AC,2-308014-308023-AC,2-308049-308058-AC,2-308085-308094-AC,2-308120-308129-AC,2-308155-308164-AC,2-308191-308200-AC,2-308226-308235-AC,2-308261-308270-AC,2-308296-308305-AC,2-308332-308341-AC,2-308367-308376-AC,2-308394-308568-GTGTTAATACACACACAGGTAGTGAGGAGGCCGGG,2-308402-308411-AC,2-308437-308446-AC,2-308472-308481-AC,2-308507-308516-AC,2-308542-308551-AC,2-308577-308586-AC,2-308613-308622-AC,2-308648-308657-AC,2-308683-308692-AC,2-308718-308727-AC,2-308753-308762-AC,2-308788-308797-AC,2-308823-308832-AC,2-308858-308867-AC,2-308893-308902-AC,2-308928-308937-AC,2-308963-308972-AC,2-308994-309003-CTG;MOTIFS=GTGTTAATACACACACAGGTAGTGAGGAGGCCGGC,GAGGAGGCCGGGGTGTTAATACACACACAGGTAGC,AC,CTG,AGCGAGGAGGCCGGGGTGTTAATACACACACAGGT,GAGGAGGCCGGGGCGTTAATACACACACAGGTAGC,GTGTTAATACACACACAGGTAGTGAGGAGGCCGGG;STRUC=<VC119103>	HPRC,HGSVC	No	0.198	No	NA,NA	NA	NA
chr2:308287	44409	INS	420	0.8924	0.4156	9	NA	NA	NA	NA	NA	NA	NA	NA	NA	Yes	ID=2-306524-306631-AGCGAGGAGGCCGGGGTGTTAATACACACACAGGT,2-306652-306661-AC,2-306718-306727-AC,2-306753-306762-AC,2-306788-306797-AC,2-306823-306832-AC,2-306838-307026-GAGGAGGCCGGGGCGTTAATACACACACAGGTAGC,2-306858-306867-AC,2-306893-306902-AC,2-306928-306937-AC,2-306963-306972-AC,2-306998-307007-AC,2-307033-307042-AC,2-307069-307078-AC,2-307104-307113-AC,2-307139-307148-AC,2-307174-307183-AC,2-307209-307218-AC,2-307244-307253-AC,2-307279-307288-AC,2-307314-307323-AC,2-307349-307358-AC,2-307384-307393-AC,2-307411-307481-GTGTTAATACACACACAGGTAGTGAGGAGGCCGGC,2-307419-307428-AC,2-307454-307463-AC,2-307489-307498-AC,2-307524-307533-AC,2-307559-307568-AC,2-307594-307603-AC,2-307629-307638-AC,2-307644-307760-GAGGAGGCCGGGGTGTTAATACACACACAGGTAGC,2-307664-307673-AC,2-307699-307708-AC,2-307734-307743-AC,2-307769-307778-AC,2-307804-307813-AC,2-307839-307848-AC,2-307874-307883-AC,2-307909-307918-AC,2-307944-307953-AC,2-307979-307988-AC,2-308014-308023-AC,2-308049-308058-AC,2-308085-308094-AC,2-308120-308129-AC,2-308155-308164-AC,2-308191-308200-AC,2-308226-308235-AC,2-308261-308270-AC,2-308296-308305-AC,2-308332-308341-AC,2-308367-308376-AC,2-308394-308568-GTGTTAATACACACACAGGTAGTGAGGAGGCCGGG,2-308402-308411-AC,2-308437-308446-AC,2-308472-308481-AC,2-308507-308516-AC,2-308542-308551-AC,2-308577-308586-AC,2-308613-308622-AC,2-308648-308657-AC,2-308683-308692-AC,2-308718-308727-AC,2-308753-308762-AC,2-308788-308797-AC,2-308823-308832-AC,2-308858-308867-AC,2-308893-308902-AC,2-308928-308937-AC,2-308963-308972-AC,2-308994-309003-CTG;MOTIFS=GTGTTAATACACACACAGGTAGTGAGGAGGCCGGC,GAGGAGGCCGGGGTGTTAATACACACACAGGTAGC,AC,CTG,AGCGAGGAGGCCGGGGTGTTAATACACACACAGGT,GAGGAGGCCGGGGCGTTAATACACACACAGGTAGC,GTGTTAATACACACACAGGTAGTGAGGAGGCCGGG;STRUC=<VC119103>	HPRC,HGSVC	No	0.198	Yes	NA,NA	NA	NA
chr2:308288	44410	INS	315	0.8025	0.6825	6	NA	NA	NA	NA	NA	NA	NA	NA	NA	Yes	ID=2-306524-306631-AGCGAGGAGGCCGGGGTGTTAATACACACACAGGT,2-306652-306661-AC,2-306718-306727-AC,2-306753-306762-AC,2-306788-306797-AC,2-306823-306832-AC,2-306838-307026-GAGGAGGCCGGGGCGTTAATACACACACAGGTAGC,2-306858-306867-AC,2-306893-306902-AC,2-306928-306937-AC,2-306963-306972-AC,2-306998-307007-AC,2-307033-307042-AC,2-307069-307078-AC,2-307104-307113-AC,2-307139-307148-AC,2-307174-307183-AC,2-307209-307218-AC,2-307244-307253-AC,2-307279-307288-AC,2-307314-307323-AC,2-307349-307358-AC,2-307384-307393-AC,2-307411-307481-GTGTTAATACACACACAGGTAGTGAGGAGGCCGGC,2-307419-307428-AC,2-307454-307463-AC,2-307489-307498-AC,2-307524-307533-AC,2-307559-307568-AC,2-307594-307603-AC,2-307629-307638-AC,2-307644-307760-GAGGAGGCCGGGGTGTTAATACACACACAGGTAGC,2-307664-307673-AC,2-307699-307708-AC,2-307734-307743-AC,2-307769-307778-AC,2-307804-307813-AC,2-307839-307848-AC,2-307874-307883-AC,2-307909-307918-AC,2-307944-307953-AC,2-307979-307988-AC,2-308014-308023-AC,2-308049-308058-AC,2-308085-308094-AC,2-308120-308129-AC,2-308155-308164-AC,2-308191-308200-AC,2-308226-308235-AC,2-308261-308270-AC,2-308296-308305-AC,2-308332-308341-AC,2-308367-308376-AC,2-308394-308568-GTGTTAATACACACACAGGTAGTGAGGAGGCCGGG,2-308402-308411-AC,2-308437-308446-AC,2-308472-308481-AC,2-308507-308516-AC,2-308542-308551-AC,2-308577-308586-AC,2-308613-308622-AC,2-308648-308657-AC,2-308683-308692-AC,2-308718-308727-AC,2-308753-308762-AC,2-308788-308797-AC,2-308823-308832-AC,2-308858-308867-AC,2-308893-308902-AC,2-308928-308937-AC,2-308963-308972-AC,2-308994-309003-CTG;MOTIFS=GTGTTAATACACACACAGGTAGTGAGGAGGCCGGC,GAGGAGGCCGGGGTGTTAATACACACACAGGTAGC,AC,CTG,AGCGAGGAGGCCGGGGTGTTAATACACACACAGGT,GAGGAGGCCGGGGCGTTAATACACACACAGGTAGC,GTGTTAATACACACACAGGTAGTGAGGAGGCCGGG;STRUC=<VC119103>	HPRC,HGSVC	No	0.198	Yes	NA,NA	NA	NA
chr2:308289	44411	INS	627	0.8497	0.6418	7	NA	NA	NA	NA	NA	NA	NA	NA	NA	Yes	ID=2-306524-306631-AGCGAGGAGGCCGGGGTGTTAATACACACACAGGT,2-306652-306661-AC,2-306718-306727-AC,2-306753-306762-AC,2-306788-306797-AC,2-306823-306832-AC,2-306838-307026-GAGGAGGCCGGGGCGTTAATACACACACAGGTAGC,2-306858-306867-AC,2-306893-306902-AC,2-306928-306937-AC,2-306963-306972-AC,2-306998-307007-AC,2-307033-307042-AC,2-307069-307078-AC,2-307104-307113-AC,2-307139-307148-AC,2-307174-307183-AC,2-307209-307218-AC,2-307244-307253-AC,2-307279-307288-AC,2-307314-307323-AC,2-307349-307358-AC,2-307384-307393-AC,2-307411-307481-GTGTTAATACACACACAGGTAGTGAGGAGGCCGGC,2-307419-307428-AC,2-307454-307463-AC,2-307489-307498-AC,2-307524-307533-AC,2-307559-307568-AC,2-307594-307603-AC,2-307629-307638-AC,2-307644-307760-GAGGAGGCCGGGGTGTTAATACACACACAGGTAGC,2-307664-307673-AC,2-307699-307708-AC,2-307734-307743-AC,2-307769-307778-AC,2-307804-307813-AC,2-307839-307848-AC,2-307874-307883-AC,2-307909-307918-AC,2-307944-307953-AC,2-307979-307988-AC,2-308014-308023-AC,2-308049-308058-AC,2-308085-308094-AC,2-308120-308129-AC,2-308155-308164-AC,2-308191-308200-AC,2-308226-308235-AC,2-308261-308270-AC,2-308296-308305-AC,2-308332-308341-AC,2-308367-308376-AC,2-308394-308568-GTGTTAATACACACACAGGTAGTGAGGAGGCCGGG,2-308402-308411-AC,2-308437-308446-AC,2-308472-308481-AC,2-308507-308516-AC,2-308542-308551-AC,2-308577-308586-AC,2-308613-308622-AC,2-308648-308657-AC,2-308683-308692-AC,2-308718-308727-AC,2-308753-308762-AC,2-308788-308797-AC,2-308823-308832-AC,2-308858-308867-AC,2-308893-308902-AC,2-308928-308937-AC,2-308963-308972-AC,2-308994-309003-CTG;MOTIFS=GTGTTAATACACACACAGGTAGTGAGGAGGCCGGC,GAGGAGGCCGGGGTGTTAATACACACACAGGTAGC,AC,CTG,AGCGAGGAGGCCGGGGTGTTAATACACACACAGGT,GAGGAGGCCGGGGCGTTAATACACACACAGGTAGC,GTGTTAATACACACACAGGTAGTGAGGAGGCCGGG;STRUC=<VC119103>	HPRC,HGSVC	No	0.198	No	NA,NA	NA	NA
chr2:308311	44412	DEL	597	0.8752	0.54	11	NA	NA	NA	NA	NA	NA	NA	NA	NA	Yes	ID=2-306524-306631-AGCGAGGAGGCCGGGGTGTTAATACACACACAGGT,2-306652-306661-AC,2-306718-306727-AC,2-306753-306762-AC,2-306788-306797-AC,2-306823-306832-AC,2-306838-307026-GAGGAGGCCGGGGCGTTAATACACACACAGGTAGC,2-306858-306867-AC,2-306893-306902-AC,2-306928-306937-AC,2-306963-306972-AC,2-306998-307007-AC,2-307033-307042-AC,2-307069-307078-AC,2-307104-307113-AC,2-307139-307148-AC,2-307174-307183-AC,2-307209-307218-AC,2-307244-307253-AC,2-307279-307288-AC,2-307314-307323-AC,2-307349-307358-AC,2-307384-307393-AC,2-307411-307481-GTGTTAATACACACACAGGTAGTGAGGAGGCCGGC,2-307419-307428-AC,2-307454-307463-AC,2-307489-307498-AC,2-307524-307533-AC,2-307559-307568-AC,2-307594-307603-AC,2-307629-307638-AC,2-307644-307760-GAGGAGGCCGGGGTGTTAATACACACACAGGTAGC,2-307664-307673-AC,2-307699-307708-AC,2-307734-307743-AC,2-307769-307778-AC,2-307804-307813-AC,2-307839-307848-AC,2-307874-307883-AC,2-307909-307918-AC,2-307944-307953-AC,2-307979-307988-AC,2-308014-308023-AC,2-308049-308058-AC,2-308085-308094-AC,2-308120-308129-AC,2-308155-308164-AC,2-308191-308200-AC,2-308226-308235-AC,2-308261-308270-AC,2-308296-308305-AC,2-308332-308341-AC,2-308367-308376-AC,2-308394-308568-GTGTTAATACACACACAGGTAGTGAGGAGGCCGGG,2-308402-308411-AC,2-308437-308446-AC,2-308472-308481-AC,2-308507-308516-AC,2-308542-308551-AC,2-308577-308586-AC,2-308613-308622-AC,2-308648-308657-AC,2-308683-308692-AC,2-308718-308727-AC,2-308753-308762-AC,2-308788-308797-AC,2-308823-308832-AC,2-308858-308867-AC,2-308893-308902-AC,2-308928-308937-AC,2-308963-308972-AC,2-308994-309003-CTG;MOTIFS=GTGTTAATACACACACAGGTAGTGAGGAGGCCGGC,GAGGAGGCCGGGGTGTTAATACACACACAGGTAGC,AC,CTG,AGCGAGGAGGCCGGGGTGTTAATACACACACAGGT,GAGGAGGCCGGGGCGTTAATACACACACAGGTAGC,GTGTTAATACACACACAGGTAGTGAGGAGGCCGGG;STRUC=<VC119103>	HPRC,HGSVC,1KG-ONT	No	0.568	No	NA,NA	NA	NA
chr2:308323	44413	INS	318	0.8297	0.6643	1	NA	NA	NA	NA	NA	NA	NA	NA	NA	Yes	ID=2-306524-306631-AGCGAGGAGGCCGGGGTGTTAATACACACACAGGT,2-306652-306661-AC,2-306718-306727-AC,2-306753-306762-AC,2-306788-306797-AC,2-306823-306832-AC,2-306838-307026-GAGGAGGCCGGGGCGTTAATACACACACAGGTAGC,2-306858-306867-AC,2-306893-306902-AC,2-306928-306937-AC,2-306963-306972-AC,2-306998-307007-AC,2-307033-307042-AC,2-307069-307078-AC,2-307104-307113-AC,2-307139-307148-AC,2-307174-307183-AC,2-307209-307218-AC,2-307244-307253-AC,2-307279-307288-AC,2-307314-307323-AC,2-307349-307358-AC,2-307384-307393-AC,2-307411-307481-GTGTTAATACACACACAGGTAGTGAGGAGGCCGGC,2-307419-307428-AC,2-307454-307463-AC,2-307489-307498-AC,2-307524-307533-AC,2-307559-307568-AC,2-307594-307603-AC,2-307629-307638-AC,2-307644-307760-GAGGAGGCCGGGGTGTTAATACACACACAGGTAGC,2-307664-307673-AC,2-307699-307708-AC,2-307734-307743-AC,2-307769-307778-AC,2-307804-307813-AC,2-307839-307848-AC,2-307874-307883-AC,2-307909-307918-AC,2-307944-307953-AC,2-307979-307988-AC,2-308014-308023-AC,2-308049-308058-AC,2-308085-308094-AC,2-308120-308129-AC,2-308155-308164-AC,2-308191-308200-AC,2-308226-308235-AC,2-308261-308270-AC,2-308296-308305-AC,2-308332-308341-AC,2-308367-308376-AC,2-308394-308568-GTGTTAATACACACACAGGTAGTGAGGAGGCCGGG,2-308402-308411-AC,2-308437-308446-AC,2-308472-308481-AC,2-308507-308516-AC,2-308542-308551-AC,2-308577-308586-AC,2-308613-308622-AC,2-308648-308657-AC,2-308683-308692-AC,2-308718-308727-AC,2-308753-308762-AC,2-308788-308797-AC,2-308823-308832-AC,2-308858-308867-AC,2-308893-308902-AC,2-308928-308937-AC,2-308963-308972-AC,2-308994-309003-CTG;MOTIFS=GTGTTAATACACACACAGGTAGTGAGGAGGCCGGC,GAGGAGGCCGGGGTGTTAATACACACACAGGTAGC,AC,CTG,AGCGAGGAGGCCGGGGTGTTAATACACACACAGGT,GAGGAGGCCGGGGCGTTAATACACACACAGGTAGC,GTGTTAATACACACACAGGTAGTGAGGAGGCCGGG;STRUC=<VC119103>	HPRC,HGSVC	No	0.198	No	NA,NA	NA	NA
chr2:308359	44414	INS	140	0.8088	0.6842	9	NA	NA	NA	NA	NA	NA	NA	NA	NA	Yes	ID=2-306524-306631-AGCGAGGAGGCCGGGGTGTTAATACACACACAGGT,2-306652-306661-AC,2-306718-306727-AC,2-306753-306762-AC,2-306788-306797-AC,2-306823-306832-AC,2-306838-307026-GAGGAGGCCGGGGCGTTAATACACACACAGGTAGC,2-306858-306867-AC,2-306893-306902-AC,2-306928-306937-AC,2-306963-306972-AC,2-306998-307007-AC,2-307033-307042-AC,2-307069-307078-AC,2-307104-307113-AC,2-307139-307148-AC,2-307174-307183-AC,2-307209-307218-AC,2-307244-307253-AC,2-307279-307288-AC,2-307314-307323-AC,2-307349-307358-AC,2-307384-307393-AC,2-307411-307481-GTGTTAATACACACACAGGTAGTGAGGAGGCCGGC,2-307419-307428-AC,2-307454-307463-AC,2-307489-307498-AC,2-307524-307533-AC,2-307559-307568-AC,2-307594-307603-AC,2-307629-307638-AC,2-307644-307760-GAGGAGGCCGGGGTGTTAATACACACACAGGTAGC,2-307664-307673-AC,2-307699-307708-AC,2-307734-307743-AC,2-307769-307778-AC,2-307804-307813-AC,2-307839-307848-AC,2-307874-307883-AC,2-307909-307918-AC,2-307944-307953-AC,2-307979-307988-AC,2-308014-308023-AC,2-308049-308058-AC,2-308085-308094-AC,2-308120-308129-AC,2-308155-308164-AC,2-308191-308200-AC,2-308226-308235-AC,2-308261-308270-AC,2-308296-308305-AC,2-308332-308341-AC,2-308367-308376-AC,2-308394-308568-GTGTTAATACACACACAGGTAGTGAGGAGGCCGGG,2-308402-308411-AC,2-308437-308446-AC,2-308472-308481-AC,2-308507-308516-AC,2-308542-308551-AC,2-308577-308586-AC,2-308613-308622-AC,2-308648-308657-AC,2-308683-308692-AC,2-308718-308727-AC,2-308753-308762-AC,2-308788-308797-AC,2-308823-308832-AC,2-308858-308867-AC,2-308893-308902-AC,2-308928-308937-AC,2-308963-308972-AC,2-308994-309003-CTG;MOTIFS=GTGTTAATACACACACAGGTAGTGAGGAGGCCGGC,GAGGAGGCCGGGGTGTTAATACACACACAGGTAGC,AC,CTG,AGCGAGGAGGCCGGGGTGTTAATACACACACAGGT,GAGGAGGCCGGGGCGTTAATACACACACAGGTAGC,GTGTTAATACACACACAGGTAGTGAGGAGGCCGGG;STRUC=<VC119103>	HPRC,HGSVC	No	0.198	Yes	NA,NA	NA	NA
chr2:308429	44415	DEL	526	0.8655	0.495	5	NA	NA	NA	NA	NA	NA	NA	NA	NA	Yes	ID=2-306524-306631-AGCGAGGAGGCCGGGGTGTTAATACACACACAGGT,2-306652-306661-AC,2-306718-306727-AC,2-306753-306762-AC,2-306788-306797-AC,2-306823-306832-AC,2-306838-307026-GAGGAGGCCGGGGCGTTAATACACACACAGGTAGC,2-306858-306867-AC,2-306893-306902-AC,2-306928-306937-AC,2-306963-306972-AC,2-306998-307007-AC,2-307033-307042-AC,2-307069-307078-AC,2-307104-307113-AC,2-307139-307148-AC,2-307174-307183-AC,2-307209-307218-AC,2-307244-307253-AC,2-307279-307288-AC,2-307314-307323-AC,2-307349-307358-AC,2-307384-307393-AC,2-307411-307481-GTGTTAATACACACACAGGTAGTGAGGAGGCCGGC,2-307419-307428-AC,2-307454-307463-AC,2-307489-307498-AC,2-307524-307533-AC,2-307559-307568-AC,2-307594-307603-AC,2-307629-307638-AC,2-307644-307760-GAGGAGGCCGGGGTGTTAATACACACACAGGTAGC,2-307664-307673-AC,2-307699-307708-AC,2-307734-307743-AC,2-307769-307778-AC,2-307804-307813-AC,2-307839-307848-AC,2-307874-307883-AC,2-307909-307918-AC,2-307944-307953-AC,2-307979-307988-AC,2-308014-308023-AC,2-308049-308058-AC,2-308085-308094-AC,2-308120-308129-AC,2-308155-308164-AC,2-308191-308200-AC,2-308226-308235-AC,2-308261-308270-AC,2-308296-308305-AC,2-308332-308341-AC,2-308367-308376-AC,2-308394-308568-GTGTTAATACACACACAGGTAGTGAGGAGGCCGGG,2-308402-308411-AC,2-308437-308446-AC,2-308472-308481-AC,2-308507-308516-AC,2-308542-308551-AC,2-308577-308586-AC,2-308613-308622-AC,2-308648-308657-AC,2-308683-308692-AC,2-308718-308727-AC,2-308753-308762-AC,2-308788-308797-AC,2-308823-308832-AC,2-308858-308867-AC,2-308893-308902-AC,2-308928-308937-AC,2-308963-308972-AC,2-308994-309003-CTG;MOTIFS=GTGTTAATACACACACAGGTAGTGAGGAGGCCGGC,GAGGAGGCCGGGGTGTTAATACACACACAGGTAGC,AC,CTG,AGCGAGGAGGCCGGGGTGTTAATACACACACAGGT,GAGGAGGCCGGGGCGTTAATACACACACAGGTAGC,GTGTTAATACACACACAGGTAGTGAGGAGGCCGGG;STRUC=<VC119103>	HPRC,HGSVC,1KG-ONT	No	0.354	No	NA,NA	NA	NA
chr2:308461	44416	INS	365	0.8307	0.6271	1	NA	NA	NA	NA	NA	NA	NA	NA	NA	Yes	ID=2-306524-306631-AGCGAGGAGGCCGGGGTGTTAATACACACACAGGT,2-306652-306661-AC,2-306718-306727-AC,2-306753-306762-AC,2-306788-306797-AC,2-306823-306832-AC,2-306838-307026-GAGGAGGCCGGGGCGTTAATACACACACAGGTAGC,2-306858-306867-AC,2-306893-306902-AC,2-306928-306937-AC,2-306963-306972-AC,2-306998-307007-AC,2-307033-307042-AC,2-307069-307078-AC,2-307104-307113-AC,2-307139-307148-AC,2-307174-307183-AC,2-307209-307218-AC,2-307244-307253-AC,2-307279-307288-AC,2-307314-307323-AC,2-307349-307358-AC,2-307384-307393-AC,2-307411-307481-GTGTTAATACACACACAGGTAGTGAGGAGGCCGGC,2-307419-307428-AC,2-307454-307463-AC,2-307489-307498-AC,2-307524-307533-AC,2-307559-307568-AC,2-307594-307603-AC,2-307629-307638-AC,2-307644-307760-GAGGAGGCCGGGGTGTTAATACACACACAGGTAGC,2-307664-307673-AC,2-307699-307708-AC,2-307734-307743-AC,2-307769-307778-AC,2-307804-307813-AC,2-307839-307848-AC,2-307874-307883-AC,2-307909-307918-AC,2-307944-307953-AC,2-307979-307988-AC,2-308014-308023-AC,2-308049-308058-AC,2-308085-308094-AC,2-308120-308129-AC,2-308155-308164-AC,2-308191-308200-AC,2-308226-308235-AC,2-308261-308270-AC,2-308296-308305-AC,2-308332-308341-AC,2-308367-308376-AC,2-308394-308568-GTGTTAATACACACACAGGTAGTGAGGAGGCCGGG,2-308402-308411-AC,2-308437-308446-AC,2-308472-308481-AC,2-308507-308516-AC,2-308542-308551-AC,2-308577-308586-AC,2-308613-308622-AC,2-308648-308657-AC,2-308683-308692-AC,2-308718-308727-AC,2-308753-308762-AC,2-308788-308797-AC,2-308823-308832-AC,2-308858-308867-AC,2-308893-308902-AC,2-308928-308937-AC,2-308963-308972-AC,2-308994-309003-CTG;MOTIFS=GTGTTAATACACACACAGGTAGTGAGGAGGCCGGC,GAGGAGGCCGGGGTGTTAATACACACACAGGTAGC,AC,CTG,AGCGAGGAGGCCGGGGTGTTAATACACACACAGGT,GAGGAGGCCGGGGCGTTAATACACACACAGGTAGC,GTGTTAATACACACACAGGTAGTGAGGAGGCCGGG;STRUC=<VC119103>	HPRC,HGSVC	No	0.226	No	NA,NA	NA	NA
chr2:308465	44417	INS	281	0.9035	0.6392	8	NA	NA	NA	NA	NA	NA	NA	NA	NA	Yes	ID=2-306524-306631-AGCGAGGAGGCCGGGGTGTTAATACACACACAGGT,2-306652-306661-AC,2-306718-306727-AC,2-306753-306762-AC,2-306788-306797-AC,2-306823-306832-AC,2-306838-307026-GAGGAGGCCGGGGCGTTAATACACACACAGGTAGC,2-306858-306867-AC,2-306893-306902-AC,2-306928-306937-AC,2-306963-306972-AC,2-306998-307007-AC,2-307033-307042-AC,2-307069-307078-AC,2-307104-307113-AC,2-307139-307148-AC,2-307174-307183-AC,2-307209-307218-AC,2-307244-307253-AC,2-307279-307288-AC,2-307314-307323-AC,2-307349-307358-AC,2-307384-307393-AC,2-307411-307481-GTGTTAATACACACACAGGTAGTGAGGAGGCCGGC,2-307419-307428-AC,2-307454-307463-AC,2-307489-307498-AC,2-307524-307533-AC,2-307559-307568-AC,2-307594-307603-AC,2-307629-307638-AC,2-307644-307760-GAGGAGGCCGGGGTGTTAATACACACACAGGTAGC,2-307664-307673-AC,2-307699-307708-AC,2-307734-307743-AC,2-307769-307778-AC,2-307804-307813-AC,2-307839-307848-AC,2-307874-307883-AC,2-307909-307918-AC,2-307944-307953-AC,2-307979-307988-AC,2-308014-308023-AC,2-308049-308058-AC,2-308085-308094-AC,2-308120-308129-AC,2-308155-308164-AC,2-308191-308200-AC,2-308226-308235-AC,2-308261-308270-AC,2-308296-308305-AC,2-308332-308341-AC,2-308367-308376-AC,2-308394-308568-GTGTTAATACACACACAGGTAGTGAGGAGGCCGGG,2-308402-308411-AC,2-308437-308446-AC,2-308472-308481-AC,2-308507-308516-AC,2-308542-308551-AC,2-308577-308586-AC,2-308613-308622-AC,2-308648-308657-AC,2-308683-308692-AC,2-308718-308727-AC,2-308753-308762-AC,2-308788-308797-AC,2-308823-308832-AC,2-308858-308867-AC,2-308893-308902-AC,2-308928-308937-AC,2-308963-308972-AC,2-308994-309003-CTG;MOTIFS=GTGTTAATACACACACAGGTAGTGAGGAGGCCGGC,GAGGAGGCCGGGGTGTTAATACACACACAGGTAGC,AC,CTG,AGCGAGGAGGCCGGGGTGTTAATACACACACAGGT,GAGGAGGCCGGGGCGTTAATACACACACAGGTAGC,GTGTTAATACACACACAGGTAGTGAGGAGGCCGGG;STRUC=<VC119103>	HPRC,HGSVC	No	0.226	Yes	NA,NA	NA	NA
chr2:308466	44418	INS	1157	0.8578	0.6246	35	NA	NA	NA	NA	NA	NA	NA	NA	NA	Yes	ID=2-306524-306631-AGCGAGGAGGCCGGGGTGTTAATACACACACAGGT,2-306652-306661-AC,2-306718-306727-AC,2-306753-306762-AC,2-306788-306797-AC,2-306823-306832-AC,2-306838-307026-GAGGAGGCCGGGGCGTTAATACACACACAGGTAGC,2-306858-306867-AC,2-306893-306902-AC,2-306928-306937-AC,2-306963-306972-AC,2-306998-307007-AC,2-307033-307042-AC,2-307069-307078-AC,2-307104-307113-AC,2-307139-307148-AC,2-307174-307183-AC,2-307209-307218-AC,2-307244-307253-AC,2-307279-307288-AC,2-307314-307323-AC,2-307349-307358-AC,2-307384-307393-AC,2-307411-307481-GTGTTAATACACACACAGGTAGTGAGGAGGCCGGC,2-307419-307428-AC,2-307454-307463-AC,2-307489-307498-AC,2-307524-307533-AC,2-307559-307568-AC,2-307594-307603-AC,2-307629-307638-AC,2-307644-307760-GAGGAGGCCGGGGTGTTAATACACACACAGGTAGC,2-307664-307673-AC,2-307699-307708-AC,2-307734-307743-AC,2-307769-307778-AC,2-307804-307813-AC,2-307839-307848-AC,2-307874-307883-AC,2-307909-307918-AC,2-307944-307953-AC,2-307979-307988-AC,2-308014-308023-AC,2-308049-308058-AC,2-308085-308094-AC,2-308120-308129-AC,2-308155-308164-AC,2-308191-308200-AC,2-308226-308235-AC,2-308261-308270-AC,2-308296-308305-AC,2-308332-308341-AC,2-308367-308376-AC,2-308394-308568-GTGTTAATACACACACAGGTAGTGAGGAGGCCGGG,2-308402-308411-AC,2-308437-308446-AC,2-308472-308481-AC,2-308507-308516-AC,2-308542-308551-AC,2-308577-308586-AC,2-308613-308622-AC,2-308648-308657-AC,2-308683-308692-AC,2-308718-308727-AC,2-308753-308762-AC,2-308788-308797-AC,2-308823-308832-AC,2-308858-308867-AC,2-308893-308902-AC,2-308928-308937-AC,2-308963-308972-AC,2-308994-309003-CTG;MOTIFS=GTGTTAATACACACACAGGTAGTGAGGAGGCCGGC,GAGGAGGCCGGGGTGTTAATACACACACAGGTAGC,AC,CTG,AGCGAGGAGGCCGGGGTGTTAATACACACACAGGT,GAGGAGGCCGGGGCGTTAATACACACACAGGTAGC,GTGTTAATACACACACAGGTAGTGAGGAGGCCGGG;STRUC=<VC119103>	HPRC,HGSVC	No	0.226	Yes	NA,NA	NA	NA
chr2:308487	44419	INS	385	0.8127	0.6773	11	NA	NA	NA	NA	NA	NA	NA	NA	NA	Yes	ID=2-306524-306631-AGCGAGGAGGCCGGGGTGTTAATACACACACAGGT,2-306652-306661-AC,2-306718-306727-AC,2-306753-306762-AC,2-306788-306797-AC,2-306823-306832-AC,2-306838-307026-GAGGAGGCCGGGGCGTTAATACACACACAGGTAGC,2-306858-306867-AC,2-306893-306902-AC,2-306928-306937-AC,2-306963-306972-AC,2-306998-307007-AC,2-307033-307042-AC,2-307069-307078-AC,2-307104-307113-AC,2-307139-307148-AC,2-307174-307183-AC,2-307209-307218-AC,2-307244-307253-AC,2-307279-307288-AC,2-307314-307323-AC,2-307349-307358-AC,2-307384-307393-AC,2-307411-307481-GTGTTAATACACACACAGGTAGTGAGGAGGCCGGC,2-307419-307428-AC,2-307454-307463-AC,2-307489-307498-AC,2-307524-307533-AC,2-307559-307568-AC,2-307594-307603-AC,2-307629-307638-AC,2-307644-307760-GAGGAGGCCGGGGTGTTAATACACACACAGGTAGC,2-307664-307673-AC,2-307699-307708-AC,2-307734-307743-AC,2-307769-307778-AC,2-307804-307813-AC,2-307839-307848-AC,2-307874-307883-AC,2-307909-307918-AC,2-307944-307953-AC,2-307979-307988-AC,2-308014-308023-AC,2-308049-308058-AC,2-308085-308094-AC,2-308120-308129-AC,2-308155-308164-AC,2-308191-308200-AC,2-308226-308235-AC,2-308261-308270-AC,2-308296-308305-AC,2-308332-308341-AC,2-308367-308376-AC,2-308394-308568-GTGTTAATACACACACAGGTAGTGAGGAGGCCGGG,2-308402-308411-AC,2-308437-308446-AC,2-308472-308481-AC,2-308507-308516-AC,2-308542-308551-AC,2-308577-308586-AC,2-308613-308622-AC,2-308648-308657-AC,2-308683-308692-AC,2-308718-308727-AC,2-308753-308762-AC,2-308788-308797-AC,2-308823-308832-AC,2-308858-308867-AC,2-308893-308902-AC,2-308928-308937-AC,2-308963-308972-AC,2-308994-309003-CTG;MOTIFS=GTGTTAATACACACACAGGTAGTGAGGAGGCCGGC,GAGGAGGCCGGGGTGTTAATACACACACAGGTAGC,AC,CTG,AGCGAGGAGGCCGGGGTGTTAATACACACACAGGT,GAGGAGGCCGGGGCGTTAATACACACACAGGTAGC,GTGTTAATACACACACAGGTAGTGAGGAGGCCGGG;STRUC=<VC119103>	HPRC,HGSVC	No	0.226	Yes	NA,NA	NA	NA
chr2:308501	44420	INS	70	0.8014	0.6964	29	NA	NA	NA	NA	NA	NA	NA	NA	NA	Yes	ID=2-306524-306631-AGCGAGGAGGCCGGGGTGTTAATACACACACAGGT,2-306652-306661-AC,2-306718-306727-AC,2-306753-306762-AC,2-306788-306797-AC,2-306823-306832-AC,2-306838-307026-GAGGAGGCCGGGGCGTTAATACACACACAGGTAGC,2-306858-306867-AC,2-306893-306902-AC,2-306928-306937-AC,2-306963-306972-AC,2-306998-307007-AC,2-307033-307042-AC,2-307069-307078-AC,2-307104-307113-AC,2-307139-307148-AC,2-307174-307183-AC,2-307209-307218-AC,2-307244-307253-AC,2-307279-307288-AC,2-307314-307323-AC,2-307349-307358-AC,2-307384-307393-AC,2-307411-307481-GTGTTAATACACACACAGGTAGTGAGGAGGCCGGC,2-307419-307428-AC,2-307454-307463-AC,2-307489-307498-AC,2-307524-307533-AC,2-307559-307568-AC,2-307594-307603-AC,2-307629-307638-AC,2-307644-307760-GAGGAGGCCGGGGTGTTAATACACACACAGGTAGC,2-307664-307673-AC,2-307699-307708-AC,2-307734-307743-AC,2-307769-307778-AC,2-307804-307813-AC,2-307839-307848-AC,2-307874-307883-AC,2-307909-307918-AC,2-307944-307953-AC,2-307979-307988-AC,2-308014-308023-AC,2-308049-308058-AC,2-308085-308094-AC,2-308120-308129-AC,2-308155-308164-AC,2-308191-308200-AC,2-308226-308235-AC,2-308261-308270-AC,2-308296-308305-AC,2-308332-308341-AC,2-308367-308376-AC,2-308394-308568-GTGTTAATACACACACAGGTAGTGAGGAGGCCGGG,2-308402-308411-AC,2-308437-308446-AC,2-308472-308481-AC,2-308507-308516-AC,2-308542-308551-AC,2-308577-308586-AC,2-308613-308622-AC,2-308648-308657-AC,2-308683-308692-AC,2-308718-308727-AC,2-308753-308762-AC,2-308788-308797-AC,2-308823-308832-AC,2-308858-308867-AC,2-308893-308902-AC,2-308928-308937-AC,2-308963-308972-AC,2-308994-309003-CTG;MOTIFS=GTGTTAATACACACACAGGTAGTGAGGAGGCCGGC,GAGGAGGCCGGGGTGTTAATACACACACAGGTAGC,AC,CTG,AGCGAGGAGGCCGGGGTGTTAATACACACACAGGT,GAGGAGGCCGGGGCGTTAATACACACACAGGTAGC,GTGTTAATACACACACAGGTAGTGAGGAGGCCGGG;STRUC=<VC119103>	HPRC,HGSVC	No	0.226	Yes	NA,NA	NA	NA
chr2:308519	44421	DEL	351	0.8039	0.6834	6	NA	NA	NA	NA	NA	NA	NA	NA	NA	Yes	ID=2-306524-306631-AGCGAGGAGGCCGGGGTGTTAATACACACACAGGT,2-306652-306661-AC,2-306718-306727-AC,2-306753-306762-AC,2-306788-306797-AC,2-306823-306832-AC,2-306838-307026-GAGGAGGCCGGGGCGTTAATACACACACAGGTAGC,2-306858-306867-AC,2-306893-306902-AC,2-306928-306937-AC,2-306963-306972-AC,2-306998-307007-AC,2-307033-307042-AC,2-307069-307078-AC,2-307104-307113-AC,2-307139-307148-AC,2-307174-307183-AC,2-307209-307218-AC,2-307244-307253-AC,2-307279-307288-AC,2-307314-307323-AC,2-307349-307358-AC,2-307384-307393-AC,2-307411-307481-GTGTTAATACACACACAGGTAGTGAGGAGGCCGGC,2-307419-307428-AC,2-307454-307463-AC,2-307489-307498-AC,2-307524-307533-AC,2-307559-307568-AC,2-307594-307603-AC,2-307629-307638-AC,2-307644-307760-GAGGAGGCCGGGGTGTTAATACACACACAGGTAGC,2-307664-307673-AC,2-307699-307708-AC,2-307734-307743-AC,2-307769-307778-AC,2-307804-307813-AC,2-307839-307848-AC,2-307874-307883-AC,2-307909-307918-AC,2-307944-307953-AC,2-307979-307988-AC,2-308014-308023-AC,2-308049-308058-AC,2-308085-308094-AC,2-308120-308129-AC,2-308155-308164-AC,2-308191-308200-AC,2-308226-308235-AC,2-308261-308270-AC,2-308296-308305-AC,2-308332-308341-AC,2-308367-308376-AC,2-308394-308568-GTGTTAATACACACACAGGTAGTGAGGAGGCCGGG,2-308402-308411-AC,2-308437-308446-AC,2-308472-308481-AC,2-308507-308516-AC,2-308542-308551-AC,2-308577-308586-AC,2-308613-308622-AC,2-308648-308657-AC,2-308683-308692-AC,2-308718-308727-AC,2-308753-308762-AC,2-308788-308797-AC,2-308823-308832-AC,2-308858-308867-AC,2-308893-308902-AC,2-308928-308937-AC,2-308963-308972-AC,2-308994-309003-CTG;MOTIFS=GTGTTAATACACACACAGGTAGTGAGGAGGCCGGC,GAGGAGGCCGGGGTGTTAATACACACACAGGTAGC,AC,CTG,AGCGAGGAGGCCGGGGTGTTAATACACACACAGGT,GAGGAGGCCGGGGCGTTAATACACACACAGGTAGC,GTGTTAATACACACACAGGTAGTGAGGAGGCCGGG;STRUC=<VC119103>	HPRC,HGSVC	No	0.204	No	NA,NA	NA	NA
chr2:308522	44422	INS	280	0.8386	0.6586	11	NA	NA	NA	NA	NA	NA	NA	NA	NA	Yes	ID=2-306524-306631-AGCGAGGAGGCCGGGGTGTTAATACACACACAGGT,2-306652-306661-AC,2-306718-306727-AC,2-306753-306762-AC,2-306788-306797-AC,2-306823-306832-AC,2-306838-307026-GAGGAGGCCGGGGCGTTAATACACACACAGGTAGC,2-306858-306867-AC,2-306893-306902-AC,2-306928-306937-AC,2-306963-306972-AC,2-306998-307007-AC,2-307033-307042-AC,2-307069-307078-AC,2-307104-307113-AC,2-307139-307148-AC,2-307174-307183-AC,2-307209-307218-AC,2-307244-307253-AC,2-307279-307288-AC,2-307314-307323-AC,2-307349-307358-AC,2-307384-307393-AC,2-307411-307481-GTGTTAATACACACACAGGTAGTGAGGAGGCCGGC,2-307419-307428-AC,2-307454-307463-AC,2-307489-307498-AC,2-307524-307533-AC,2-307559-307568-AC,2-307594-307603-AC,2-307629-307638-AC,2-307644-307760-GAGGAGGCCGGGGTGTTAATACACACACAGGTAGC,2-307664-307673-AC,2-307699-307708-AC,2-307734-307743-AC,2-307769-307778-AC,2-307804-307813-AC,2-307839-307848-AC,2-307874-307883-AC,2-307909-307918-AC,2-307944-307953-AC,2-307979-307988-AC,2-308014-308023-AC,2-308049-308058-AC,2-308085-308094-AC,2-308120-308129-AC,2-308155-308164-AC,2-308191-308200-AC,2-308226-308235-AC,2-308261-308270-AC,2-308296-308305-AC,2-308332-308341-AC,2-308367-308376-AC,2-308394-308568-GTGTTAATACACACACAGGTAGTGAGGAGGCCGGG,2-308402-308411-AC,2-308437-308446-AC,2-308472-308481-AC,2-308507-308516-AC,2-308542-308551-AC,2-308577-308586-AC,2-308613-308622-AC,2-308648-308657-AC,2-308683-308692-AC,2-308718-308727-AC,2-308753-308762-AC,2-308788-308797-AC,2-308823-308832-AC,2-308858-308867-AC,2-308893-308902-AC,2-308928-308937-AC,2-308963-308972-AC,2-308994-309003-CTG;MOTIFS=GTGTTAATACACACACAGGTAGTGAGGAGGCCGGC,GAGGAGGCCGGGGTGTTAATACACACACAGGTAGC,AC,CTG,AGCGAGGAGGCCGGGGTGTTAATACACACACAGGT,GAGGAGGCCGGGGCGTTAATACACACACAGGTAGC,GTGTTAATACACACACAGGTAGTGAGGAGGCCGGG;STRUC=<VC119103>	HPRC,HGSVC	No	0.226	Yes	NA,NA	NA	NA
chr2:308533	44423	DEL	281	0.888	0.4158	7	NA	NA	NA	NA	NA	NA	NA	NA	NA	Yes	ID=2-306524-306631-AGCGAGGAGGCCGGGGTGTTAATACACACACAGGT,2-306652-306661-AC,2-306718-306727-AC,2-306753-306762-AC,2-306788-306797-AC,2-306823-306832-AC,2-306838-307026-GAGGAGGCCGGGGCGTTAATACACACACAGGTAGC,2-306858-306867-AC,2-306893-306902-AC,2-306928-306937-AC,2-306963-306972-AC,2-306998-307007-AC,2-307033-307042-AC,2-307069-307078-AC,2-307104-307113-AC,2-307139-307148-AC,2-307174-307183-AC,2-307209-307218-AC,2-307244-307253-AC,2-307279-307288-AC,2-307314-307323-AC,2-307349-307358-AC,2-307384-307393-AC,2-307411-307481-GTGTTAATACACACACAGGTAGTGAGGAGGCCGGC,2-307419-307428-AC,2-307454-307463-AC,2-307489-307498-AC,2-307524-307533-AC,2-307559-307568-AC,2-307594-307603-AC,2-307629-307638-AC,2-307644-307760-GAGGAGGCCGGGGTGTTAATACACACACAGGTAGC,2-307664-307673-AC,2-307699-307708-AC,2-307734-307743-AC,2-307769-307778-AC,2-307804-307813-AC,2-307839-307848-AC,2-307874-307883-AC,2-307909-307918-AC,2-307944-307953-AC,2-307979-307988-AC,2-308014-308023-AC,2-308049-308058-AC,2-308085-308094-AC,2-308120-308129-AC,2-308155-308164-AC,2-308191-308200-AC,2-308226-308235-AC,2-308261-308270-AC,2-308296-308305-AC,2-308332-308341-AC,2-308367-308376-AC,2-308394-308568-GTGTTAATACACACACAGGTAGTGAGGAGGCCGGG,2-308402-308411-AC,2-308437-308446-AC,2-308472-308481-AC,2-308507-308516-AC,2-308542-308551-AC,2-308577-308586-AC,2-308613-308622-AC,2-308648-308657-AC,2-308683-308692-AC,2-308718-308727-AC,2-308753-308762-AC,2-308788-308797-AC,2-308823-308832-AC,2-308858-308867-AC,2-308893-308902-AC,2-308928-308937-AC,2-308963-308972-AC,2-308994-309003-CTG;MOTIFS=GTGTTAATACACACACAGGTAGTGAGGAGGCCGGC,GAGGAGGCCGGGGTGTTAATACACACACAGGTAGC,AC,CTG,AGCGAGGAGGCCGGGGTGTTAATACACACACAGGT,GAGGAGGCCGGGGCGTTAATACACACACAGGTAGC,GTGTTAATACACACACAGGTAGTGAGGAGGCCGGG;STRUC=<VC119103>	HPRC,HGSVC	No	0.148	No	NA,NA	NA	NA
chr2:308534	44424	INS	525	0.8214	0.6297	8	NA	NA	NA	NA	NA	NA	NA	NA	NA	Yes	ID=2-306524-306631-AGCGAGGAGGCCGGGGTGTTAATACACACACAGGT,2-306652-306661-AC,2-306718-306727-AC,2-306753-306762-AC,2-306788-306797-AC,2-306823-306832-AC,2-306838-307026-GAGGAGGCCGGGGCGTTAATACACACACAGGTAGC,2-306858-306867-AC,2-306893-306902-AC,2-306928-306937-AC,2-306963-306972-AC,2-306998-307007-AC,2-307033-307042-AC,2-307069-307078-AC,2-307104-307113-AC,2-307139-307148-AC,2-307174-307183-AC,2-307209-307218-AC,2-307244-307253-AC,2-307279-307288-AC,2-307314-307323-AC,2-307349-307358-AC,2-307384-307393-AC,2-307411-307481-GTGTTAATACACACACAGGTAGTGAGGAGGCCGGC,2-307419-307428-AC,2-307454-307463-AC,2-307489-307498-AC,2-307524-307533-AC,2-307559-307568-AC,2-307594-307603-AC,2-307629-307638-AC,2-307644-307760-GAGGAGGCCGGGGTGTTAATACACACACAGGTAGC,2-307664-307673-AC,2-307699-307708-AC,2-307734-307743-AC,2-307769-307778-AC,2-307804-307813-AC,2-307839-307848-AC,2-307874-307883-AC,2-307909-307918-AC,2-307944-307953-AC,2-307979-307988-AC,2-308014-308023-AC,2-308049-308058-AC,2-308085-308094-AC,2-308120-308129-AC,2-308155-308164-AC,2-308191-308200-AC,2-308226-308235-AC,2-308261-308270-AC,2-308296-308305-AC,2-308332-308341-AC,2-308367-308376-AC,2-308394-308568-GTGTTAATACACACACAGGTAGTGAGGAGGCCGGG,2-308402-308411-AC,2-308437-308446-AC,2-308472-308481-AC,2-308507-308516-AC,2-308542-308551-AC,2-308577-308586-AC,2-308613-308622-AC,2-308648-308657-AC,2-308683-308692-AC,2-308718-308727-AC,2-308753-308762-AC,2-308788-308797-AC,2-308823-308832-AC,2-308858-308867-AC,2-308893-308902-AC,2-308928-308937-AC,2-308963-308972-AC,2-308994-309003-CTG;MOTIFS=GTGTTAATACACACACAGGTAGTGAGGAGGCCGGC,GAGGAGGCCGGGGTGTTAATACACACACAGGTAGC,AC,CTG,AGCGAGGAGGCCGGGGTGTTAATACACACACAGGT,GAGGAGGCCGGGGCGTTAATACACACACAGGTAGC,GTGTTAATACACACACAGGTAGTGAGGAGGCCGGG;STRUC=<VC119103>	HPRC,HGSVC	No	0.226	Yes	NA,NA	NA	NA
chr2:308552	44425	DEL	70	0.792	0.6988	23	NA	NA	NA	NA	NA	NA	NA	NA	NA	Yes	ID=2-306524-306631-AGCGAGGAGGCCGGGGTGTTAATACACACACAGGT,2-306652-306661-AC,2-306718-306727-AC,2-306753-306762-AC,2-306788-306797-AC,2-306823-306832-AC,2-306838-307026-GAGGAGGCCGGGGCGTTAATACACACACAGGTAGC,2-306858-306867-AC,2-306893-306902-AC,2-306928-306937-AC,2-306963-306972-AC,2-306998-307007-AC,2-307033-307042-AC,2-307069-307078-AC,2-307104-307113-AC,2-307139-307148-AC,2-307174-307183-AC,2-307209-307218-AC,2-307244-307253-AC,2-307279-307288-AC,2-307314-307323-AC,2-307349-307358-AC,2-307384-307393-AC,2-307411-307481-GTGTTAATACACACACAGGTAGTGAGGAGGCCGGC,2-307419-307428-AC,2-307454-307463-AC,2-307489-307498-AC,2-307524-307533-AC,2-307559-307568-AC,2-307594-307603-AC,2-307629-307638-AC,2-307644-307760-GAGGAGGCCGGGGTGTTAATACACACACAGGTAGC,2-307664-307673-AC,2-307699-307708-AC,2-307734-307743-AC,2-307769-307778-AC,2-307804-307813-AC,2-307839-307848-AC,2-307874-307883-AC,2-307909-307918-AC,2-307944-307953-AC,2-307979-307988-AC,2-308014-308023-AC,2-308049-308058-AC,2-308085-308094-AC,2-308120-308129-AC,2-308155-308164-AC,2-308191-308200-AC,2-308226-308235-AC,2-308261-308270-AC,2-308296-308305-AC,2-308332-308341-AC,2-308367-308376-AC,2-308394-308568-GTGTTAATACACACACAGGTAGTGAGGAGGCCGGG,2-308402-308411-AC,2-308437-308446-AC,2-308472-308481-AC,2-308507-308516-AC,2-308542-308551-AC,2-308577-308586-AC,2-308613-308622-AC,2-308648-308657-AC,2-308683-308692-AC,2-308718-308727-AC,2-308753-308762-AC,2-308788-308797-AC,2-308823-308832-AC,2-308858-308867-AC,2-308893-308902-AC,2-308928-308937-AC,2-308963-308972-AC,2-308994-309003-CTG;MOTIFS=GTGTTAATACACACACAGGTAGTGAGGAGGCCGGC,GAGGAGGCCGGGGTGTTAATACACACACAGGTAGC,AC,CTG,AGCGAGGAGGCCGGGGTGTTAATACACACACAGGT,GAGGAGGCCGGGGCGTTAATACACACACAGGTAGC,GTGTTAATACACACACAGGTAGTGAGGAGGCCGGG;STRUC=<VC119103>	HPRC,HGSVC	No	0.158	No	NA,NA	NA	NA
chr2:308557	44426	DEL	421	0.8533	0.5452	16	NA	NA	NA	NA	NA	NA	NA	NA	NA	Yes	ID=2-306524-306631-AGCGAGGAGGCCGGGGTGTTAATACACACACAGGT,2-306652-306661-AC,2-306718-306727-AC,2-306753-306762-AC,2-306788-306797-AC,2-306823-306832-AC,2-306838-307026-GAGGAGGCCGGGGCGTTAATACACACACAGGTAGC,2-306858-306867-AC,2-306893-306902-AC,2-306928-306937-AC,2-306963-306972-AC,2-306998-307007-AC,2-307033-307042-AC,2-307069-307078-AC,2-307104-307113-AC,2-307139-307148-AC,2-307174-307183-AC,2-307209-307218-AC,2-307244-307253-AC,2-307279-307288-AC,2-307314-307323-AC,2-307349-307358-AC,2-307384-307393-AC,2-307411-307481-GTGTTAATACACACACAGGTAGTGAGGAGGCCGGC,2-307419-307428-AC,2-307454-307463-AC,2-307489-307498-AC,2-307524-307533-AC,2-307559-307568-AC,2-307594-307603-AC,2-307629-307638-AC,2-307644-307760-GAGGAGGCCGGGGTGTTAATACACACACAGGTAGC,2-307664-307673-AC,2-307699-307708-AC,2-307734-307743-AC,2-307769-307778-AC,2-307804-307813-AC,2-307839-307848-AC,2-307874-307883-AC,2-307909-307918-AC,2-307944-307953-AC,2-307979-307988-AC,2-308014-308023-AC,2-308049-308058-AC,2-308085-308094-AC,2-308120-308129-AC,2-308155-308164-AC,2-308191-308200-AC,2-308226-308235-AC,2-308261-308270-AC,2-308296-308305-AC,2-308332-308341-AC,2-308367-308376-AC,2-308394-308568-GTGTTAATACACACACAGGTAGTGAGGAGGCCGGG,2-308402-308411-AC,2-308437-308446-AC,2-308472-308481-AC,2-308507-308516-AC,2-308542-308551-AC,2-308577-308586-AC,2-308613-308622-AC,2-308648-308657-AC,2-308683-308692-AC,2-308718-308727-AC,2-308753-308762-AC,2-308788-308797-AC,2-308823-308832-AC,2-308858-308867-AC,2-308893-308902-AC,2-308928-308937-AC,2-308963-308972-AC,2-308994-309003-CTG;MOTIFS=GTGTTAATACACACACAGGTAGTGAGGAGGCCGGC,GAGGAGGCCGGGGTGTTAATACACACACAGGTAGC,AC,CTG,AGCGAGGAGGCCGGGGTGTTAATACACACACAGGT,GAGGAGGCCGGGGCGTTAATACACACACAGGTAGC,GTGTTAATACACACACAGGTAGTGAGGAGGCCGGG;STRUC=<VC119103>	HPRC,HGSVC	No	0.498	No	NA,NA	NA	NA
chr2:308571	44427	INS	560	0.8086	0.694	10	NA	NA	NA	NA	NA	NA	NA	NA	NA	Yes	ID=2-306524-306631-AGCGAGGAGGCCGGGGTGTTAATACACACACAGGT,2-306652-306661-AC,2-306718-306727-AC,2-306753-306762-AC,2-306788-306797-AC,2-306823-306832-AC,2-306838-307026-GAGGAGGCCGGGGCGTTAATACACACACAGGTAGC,2-306858-306867-AC,2-306893-306902-AC,2-306928-306937-AC,2-306963-306972-AC,2-306998-307007-AC,2-307033-307042-AC,2-307069-307078-AC,2-307104-307113-AC,2-307139-307148-AC,2-307174-307183-AC,2-307209-307218-AC,2-307244-307253-AC,2-307279-307288-AC,2-307314-307323-AC,2-307349-307358-AC,2-307384-307393-AC,2-307411-307481-GTGTTAATACACACACAGGTAGTGAGGAGGCCGGC,2-307419-307428-AC,2-307454-307463-AC,2-307489-307498-AC,2-307524-307533-AC,2-307559-307568-AC,2-307594-307603-AC,2-307629-307638-AC,2-307644-307760-GAGGAGGCCGGGGTGTTAATACACACACAGGTAGC,2-307664-307673-AC,2-307699-307708-AC,2-307734-307743-AC,2-307769-307778-AC,2-307804-307813-AC,2-307839-307848-AC,2-307874-307883-AC,2-307909-307918-AC,2-307944-307953-AC,2-307979-307988-AC,2-308014-308023-AC,2-308049-308058-AC,2-308085-308094-AC,2-308120-308129-AC,2-308155-308164-AC,2-308191-308200-AC,2-308226-308235-AC,2-308261-308270-AC,2-308296-308305-AC,2-308332-308341-AC,2-308367-308376-AC,2-308394-308568-GTGTTAATACACACACAGGTAGTGAGGAGGCCGGG,2-308402-308411-AC,2-308437-308446-AC,2-308472-308481-AC,2-308507-308516-AC,2-308542-308551-AC,2-308577-308586-AC,2-308613-308622-AC,2-308648-308657-AC,2-308683-308692-AC,2-308718-308727-AC,2-308753-308762-AC,2-308788-308797-AC,2-308823-308832-AC,2-308858-308867-AC,2-308893-308902-AC,2-308928-308937-AC,2-308963-308972-AC,2-308994-309003-CTG;MOTIFS=GTGTTAATACACACACAGGTAGTGAGGAGGCCGGC,GAGGAGGCCGGGGTGTTAATACACACACAGGTAGC,AC,CTG,AGCGAGGAGGCCGGGGTGTTAATACACACACAGGT,GAGGAGGCCGGGGCGTTAATACACACACAGGTAGC,GTGTTAATACACACACAGGTAGTGAGGAGGCCGGG;STRUC=<VC119103>	HPRC,HGSVC	No	0.226	Yes	NA,NA	NA	NA
chr2:308605	44428	DEL	141	0.8991	0.3808	1	NA	NA	NA	NA	NA	NA	NA	NA	NA	Yes	ID=2-306524-306631-AGCGAGGAGGCCGGGGTGTTAATACACACACAGGT,2-306652-306661-AC,2-306718-306727-AC,2-306753-306762-AC,2-306788-306797-AC,2-306823-306832-AC,2-306838-307026-GAGGAGGCCGGGGCGTTAATACACACACAGGTAGC,2-306858-306867-AC,2-306893-306902-AC,2-306928-306937-AC,2-306963-306972-AC,2-306998-307007-AC,2-307033-307042-AC,2-307069-307078-AC,2-307104-307113-AC,2-307139-307148-AC,2-307174-307183-AC,2-307209-307218-AC,2-307244-307253-AC,2-307279-307288-AC,2-307314-307323-AC,2-307349-307358-AC,2-307384-307393-AC,2-307411-307481-GTGTTAATACACACACAGGTAGTGAGGAGGCCGGC,2-307419-307428-AC,2-307454-307463-AC,2-307489-307498-AC,2-307524-307533-AC,2-307559-307568-AC,2-307594-307603-AC,2-307629-307638-AC,2-307644-307760-GAGGAGGCCGGGGTGTTAATACACACACAGGTAGC,2-307664-307673-AC,2-307699-307708-AC,2-307734-307743-AC,2-307769-307778-AC,2-307804-307813-AC,2-307839-307848-AC,2-307874-307883-AC,2-307909-307918-AC,2-307944-307953-AC,2-307979-307988-AC,2-308014-308023-AC,2-308049-308058-AC,2-308085-308094-AC,2-308120-308129-AC,2-308155-308164-AC,2-308191-308200-AC,2-308226-308235-AC,2-308261-308270-AC,2-308296-308305-AC,2-308332-308341-AC,2-308367-308376-AC,2-308394-308568-GTGTTAATACACACACAGGTAGTGAGGAGGCCGGG,2-308402-308411-AC,2-308437-308446-AC,2-308472-308481-AC,2-308507-308516-AC,2-308542-308551-AC,2-308577-308586-AC,2-308613-308622-AC,2-308648-308657-AC,2-308683-308692-AC,2-308718-308727-AC,2-308753-308762-AC,2-308788-308797-AC,2-308823-308832-AC,2-308858-308867-AC,2-308893-308902-AC,2-308928-308937-AC,2-308963-308972-AC,2-308994-309003-CTG;MOTIFS=GTGTTAATACACACACAGGTAGTGAGGAGGCCGGC,GAGGAGGCCGGGGTGTTAATACACACACAGGTAGC,AC,CTG,AGCGAGGAGGCCGGGGTGTTAATACACACACAGGT,GAGGAGGCCGGGGCGTTAATACACACACAGGTAGC,GTGTTAATACACACACAGGTAGTGAGGAGGCCGGG;STRUC=<VC119103>	HPRC,HGSVC	No	0.156	No	NA,NA	NA	NA
chr2:308608	44429	INS	804	0.8126	0.6835	10	NA	NA	NA	NA	NA	NA	NA	NA	NA	Yes	ID=2-306524-306631-AGCGAGGAGGCCGGGGTGTTAATACACACACAGGT,2-306652-306661-AC,2-306718-306727-AC,2-306753-306762-AC,2-306788-306797-AC,2-306823-306832-AC,2-306838-307026-GAGGAGGCCGGGGCGTTAATACACACACAGGTAGC,2-306858-306867-AC,2-306893-306902-AC,2-306928-306937-AC,2-306963-306972-AC,2-306998-307007-AC,2-307033-307042-AC,2-307069-307078-AC,2-307104-307113-AC,2-307139-307148-AC,2-307174-307183-AC,2-307209-307218-AC,2-307244-307253-AC,2-307279-307288-AC,2-307314-307323-AC,2-307349-307358-AC,2-307384-307393-AC,2-307411-307481-GTGTTAATACACACACAGGTAGTGAGGAGGCCGGC,2-307419-307428-AC,2-307454-307463-AC,2-307489-307498-AC,2-307524-307533-AC,2-307559-307568-AC,2-307594-307603-AC,2-307629-307638-AC,2-307644-307760-GAGGAGGCCGGGGTGTTAATACACACACAGGTAGC,2-307664-307673-AC,2-307699-307708-AC,2-307734-307743-AC,2-307769-307778-AC,2-307804-307813-AC,2-307839-307848-AC,2-307874-307883-AC,2-307909-307918-AC,2-307944-307953-AC,2-307979-307988-AC,2-308014-308023-AC,2-308049-308058-AC,2-308085-308094-AC,2-308120-308129-AC,2-308155-308164-AC,2-308191-308200-AC,2-308226-308235-AC,2-308261-308270-AC,2-308296-308305-AC,2-308332-308341-AC,2-308367-308376-AC,2-308394-308568-GTGTTAATACACACACAGGTAGTGAGGAGGCCGGG,2-308402-308411-AC,2-308437-308446-AC,2-308472-308481-AC,2-308507-308516-AC,2-308542-308551-AC,2-308577-308586-AC,2-308613-308622-AC,2-308648-308657-AC,2-308683-308692-AC,2-308718-308727-AC,2-308753-308762-AC,2-308788-308797-AC,2-308823-308832-AC,2-308858-308867-AC,2-308893-308902-AC,2-308928-308937-AC,2-308963-308972-AC,2-308994-309003-CTG;MOTIFS=GTGTTAATACACACACAGGTAGTGAGGAGGCCGGC,GAGGAGGCCGGGGTGTTAATACACACACAGGTAGC,AC,CTG,AGCGAGGAGGCCGGGGTGTTAATACACACACAGGT,GAGGAGGCCGGGGCGTTAATACACACACAGGTAGC,GTGTTAATACACACACAGGTAGTGAGGAGGCCGGG;STRUC=<VC119103>	HPRC,HGSVC	No	0.234	Yes	NA,NA	NA	NA
chr2:308608	44430	INS	65	0.926	0.3712	10	NA	NA	NA	NA	NA	NA	NA	NA	NA	Yes	ID=2-306524-306631-AGCGAGGAGGCCGGGGTGTTAATACACACACAGGT,2-306652-306661-AC,2-306718-306727-AC,2-306753-306762-AC,2-306788-306797-AC,2-306823-306832-AC,2-306838-307026-GAGGAGGCCGGGGCGTTAATACACACACAGGTAGC,2-306858-306867-AC,2-306893-306902-AC,2-306928-306937-AC,2-306963-306972-AC,2-306998-307007-AC,2-307033-307042-AC,2-307069-307078-AC,2-307104-307113-AC,2-307139-307148-AC,2-307174-307183-AC,2-307209-307218-AC,2-307244-307253-AC,2-307279-307288-AC,2-307314-307323-AC,2-307349-307358-AC,2-307384-307393-AC,2-307411-307481-GTGTTAATACACACACAGGTAGTGAGGAGGCCGGC,2-307419-307428-AC,2-307454-307463-AC,2-307489-307498-AC,2-307524-307533-AC,2-307559-307568-AC,2-307594-307603-AC,2-307629-307638-AC,2-307644-307760-GAGGAGGCCGGGGTGTTAATACACACACAGGTAGC,2-307664-307673-AC,2-307699-307708-AC,2-307734-307743-AC,2-307769-307778-AC,2-307804-307813-AC,2-307839-307848-AC,2-307874-307883-AC,2-307909-307918-AC,2-307944-307953-AC,2-307979-307988-AC,2-308014-308023-AC,2-308049-308058-AC,2-308085-308094-AC,2-308120-308129-AC,2-308155-308164-AC,2-308191-308200-AC,2-308226-308235-AC,2-308261-308270-AC,2-308296-308305-AC,2-308332-308341-AC,2-308367-308376-AC,2-308394-308568-GTGTTAATACACACACAGGTAGTGAGGAGGCCGGG,2-308402-308411-AC,2-308437-308446-AC,2-308472-308481-AC,2-308507-308516-AC,2-308542-308551-AC,2-308577-308586-AC,2-308613-308622-AC,2-308648-308657-AC,2-308683-308692-AC,2-308718-308727-AC,2-308753-308762-AC,2-308788-308797-AC,2-308823-308832-AC,2-308858-308867-AC,2-308893-308902-AC,2-308928-308937-AC,2-308963-308972-AC,2-308994-309003-CTG;MOTIFS=GTGTTAATACACACACAGGTAGTGAGGAGGCCGGC,GAGGAGGCCGGGGTGTTAATACACACACAGGTAGC,AC,CTG,AGCGAGGAGGCCGGGGTGTTAATACACACACAGGT,GAGGAGGCCGGGGCGTTAATACACACACAGGTAGC,GTGTTAATACACACACAGGTAGTGAGGAGGCCGGG;STRUC=<VC119103>	HPRC,HGSVC	No	0.234	Yes	NA,NA	NA	NA
chr2:308642	44431	INS	105	0.8251	0.6812	3	NA	NA	NA	NA	NA	NA	NA	NA	NA	Yes	ID=2-306524-306631-AGCGAGGAGGCCGGGGTGTTAATACACACACAGGT,2-306652-306661-AC,2-306718-306727-AC,2-306753-306762-AC,2-306788-306797-AC,2-306823-306832-AC,2-306838-307026-GAGGAGGCCGGGGCGTTAATACACACACAGGTAGC,2-306858-306867-AC,2-306893-306902-AC,2-306928-306937-AC,2-306963-306972-AC,2-306998-307007-AC,2-307033-307042-AC,2-307069-307078-AC,2-307104-307113-AC,2-307139-307148-AC,2-307174-307183-AC,2-307209-307218-AC,2-307244-307253-AC,2-307279-307288-AC,2-307314-307323-AC,2-307349-307358-AC,2-307384-307393-AC,2-307411-307481-GTGTTAATACACACACAGGTAGTGAGGAGGCCGGC,2-307419-307428-AC,2-307454-307463-AC,2-307489-307498-AC,2-307524-307533-AC,2-307559-307568-AC,2-307594-307603-AC,2-307629-307638-AC,2-307644-307760-GAGGAGGCCGGGGTGTTAATACACACACAGGTAGC,2-307664-307673-AC,2-307699-307708-AC,2-307734-307743-AC,2-307769-307778-AC,2-307804-307813-AC,2-307839-307848-AC,2-307874-307883-AC,2-307909-307918-AC,2-307944-307953-AC,2-307979-307988-AC,2-308014-308023-AC,2-308049-308058-AC,2-308085-308094-AC,2-308120-308129-AC,2-308155-308164-AC,2-308191-308200-AC,2-308226-308235-AC,2-308261-308270-AC,2-308296-308305-AC,2-308332-308341-AC,2-308367-308376-AC,2-308394-308568-GTGTTAATACACACACAGGTAGTGAGGAGGCCGGG,2-308402-308411-AC,2-308437-308446-AC,2-308472-308481-AC,2-308507-308516-AC,2-308542-308551-AC,2-308577-308586-AC,2-308613-308622-AC,2-308648-308657-AC,2-308683-308692-AC,2-308718-308727-AC,2-308753-308762-AC,2-308788-308797-AC,2-308823-308832-AC,2-308858-308867-AC,2-308893-308902-AC,2-308928-308937-AC,2-308963-308972-AC,2-308994-309003-CTG;MOTIFS=GTGTTAATACACACACAGGTAGTGAGGAGGCCGGC,GAGGAGGCCGGGGTGTTAATACACACACAGGTAGC,AC,CTG,AGCGAGGAGGCCGGGGTGTTAATACACACACAGGT,GAGGAGGCCGGGGCGTTAATACACACACAGGTAGC,GTGTTAATACACACACAGGTAGTGAGGAGGCCGGG;STRUC=<VC119103>	HPRC,HGSVC	No	0.234	Yes	NA,NA	NA	NA
chr2:308663	44432	INS	210	0.9121	0.4771	8	NA	NA	NA	NA	NA	NA	NA	NA	NA	Yes	ID=2-306524-306631-AGCGAGGAGGCCGGGGTGTTAATACACACACAGGT,2-306652-306661-AC,2-306718-306727-AC,2-306753-306762-AC,2-306788-306797-AC,2-306823-306832-AC,2-306838-307026-GAGGAGGCCGGGGCGTTAATACACACACAGGTAGC,2-306858-306867-AC,2-306893-306902-AC,2-306928-306937-AC,2-306963-306972-AC,2-306998-307007-AC,2-307033-307042-AC,2-307069-307078-AC,2-307104-307113-AC,2-307139-307148-AC,2-307174-307183-AC,2-307209-307218-AC,2-307244-307253-AC,2-307279-307288-AC,2-307314-307323-AC,2-307349-307358-AC,2-307384-307393-AC,2-307411-307481-GTGTTAATACACACACAGGTAGTGAGGAGGCCGGC,2-307419-307428-AC,2-307454-307463-AC,2-307489-307498-AC,2-307524-307533-AC,2-307559-307568-AC,2-307594-307603-AC,2-307629-307638-AC,2-307644-307760-GAGGAGGCCGGGGTGTTAATACACACACAGGTAGC,2-307664-307673-AC,2-307699-307708-AC,2-307734-307743-AC,2-307769-307778-AC,2-307804-307813-AC,2-307839-307848-AC,2-307874-307883-AC,2-307909-307918-AC,2-307944-307953-AC,2-307979-307988-AC,2-308014-308023-AC,2-308049-308058-AC,2-308085-308094-AC,2-308120-308129-AC,2-308155-308164-AC,2-308191-308200-AC,2-308226-308235-AC,2-308261-308270-AC,2-308296-308305-AC,2-308332-308341-AC,2-308367-308376-AC,2-308394-308568-GTGTTAATACACACACAGGTAGTGAGGAGGCCGGG,2-308402-308411-AC,2-308437-308446-AC,2-308472-308481-AC,2-308507-308516-AC,2-308542-308551-AC,2-308577-308586-AC,2-308613-308622-AC,2-308648-308657-AC,2-308683-308692-AC,2-308718-308727-AC,2-308753-308762-AC,2-308788-308797-AC,2-308823-308832-AC,2-308858-308867-AC,2-308893-308902-AC,2-308928-308937-AC,2-308963-308972-AC,2-308994-309003-CTG;MOTIFS=GTGTTAATACACACACAGGTAGTGAGGAGGCCGGC,GAGGAGGCCGGGGTGTTAATACACACACAGGTAGC,AC,CTG,AGCGAGGAGGCCGGGGTGTTAATACACACACAGGT,GAGGAGGCCGGGGCGTTAATACACACACAGGTAGC,GTGTTAATACACACACAGGTAGTGAGGAGGCCGGG;STRUC=<VC119103>	HPRC,HGSVC	No	0.234	Yes	NA,NA	NA	NA
chr2:308733	44433	INS	696	0.8304	0.6174	1	NA	NA	NA	NA	NA	NA	NA	NA	NA	Yes	ID=2-306524-306631-AGCGAGGAGGCCGGGGTGTTAATACACACACAGGT,2-306652-306661-AC,2-306718-306727-AC,2-306753-306762-AC,2-306788-306797-AC,2-306823-306832-AC,2-306838-307026-GAGGAGGCCGGGGCGTTAATACACACACAGGTAGC,2-306858-306867-AC,2-306893-306902-AC,2-306928-306937-AC,2-306963-306972-AC,2-306998-307007-AC,2-307033-307042-AC,2-307069-307078-AC,2-307104-307113-AC,2-307139-307148-AC,2-307174-307183-AC,2-307209-307218-AC,2-307244-307253-AC,2-307279-307288-AC,2-307314-307323-AC,2-307349-307358-AC,2-307384-307393-AC,2-307411-307481-GTGTTAATACACACACAGGTAGTGAGGAGGCCGGC,2-307419-307428-AC,2-307454-307463-AC,2-307489-307498-AC,2-307524-307533-AC,2-307559-307568-AC,2-307594-307603-AC,2-307629-307638-AC,2-307644-307760-GAGGAGGCCGGGGTGTTAATACACACACAGGTAGC,2-307664-307673-AC,2-307699-307708-AC,2-307734-307743-AC,2-307769-307778-AC,2-307804-307813-AC,2-307839-307848-AC,2-307874-307883-AC,2-307909-307918-AC,2-307944-307953-AC,2-307979-307988-AC,2-308014-308023-AC,2-308049-308058-AC,2-308085-308094-AC,2-308120-308129-AC,2-308155-308164-AC,2-308191-308200-AC,2-308226-308235-AC,2-308261-308270-AC,2-308296-308305-AC,2-308332-308341-AC,2-308367-308376-AC,2-308394-308568-GTGTTAATACACACACAGGTAGTGAGGAGGCCGGG,2-308402-308411-AC,2-308437-308446-AC,2-308472-308481-AC,2-308507-308516-AC,2-308542-308551-AC,2-308577-308586-AC,2-308613-308622-AC,2-308648-308657-AC,2-308683-308692-AC,2-308718-308727-AC,2-308753-308762-AC,2-308788-308797-AC,2-308823-308832-AC,2-308858-308867-AC,2-308893-308902-AC,2-308928-308937-AC,2-308963-308972-AC,2-308994-309003-CTG;MOTIFS=GTGTTAATACACACACAGGTAGTGAGGAGGCCGGC,GAGGAGGCCGGGGTGTTAATACACACACAGGTAGC,AC,CTG,AGCGAGGAGGCCGGGGTGTTAATACACACACAGGT,GAGGAGGCCGGGGCGTTAATACACACACAGGTAGC,GTGTTAATACACACACAGGTAGTGAGGAGGCCGGG;STRUC=<VC119103>	HPRC,HGSVC	No	0.234	No	NA,NA	NA	NA
chr2:308748	44434	INS	314	0.8718	0.4839	3	NA	NA	NA	NA	NA	NA	NA	NA	NA	Yes	ID=2-306524-306631-AGCGAGGAGGCCGGGGTGTTAATACACACACAGGT,2-306652-306661-AC,2-306718-306727-AC,2-306753-306762-AC,2-306788-306797-AC,2-306823-306832-AC,2-306838-307026-GAGGAGGCCGGGGCGTTAATACACACACAGGTAGC,2-306858-306867-AC,2-306893-306902-AC,2-306928-306937-AC,2-306963-306972-AC,2-306998-307007-AC,2-307033-307042-AC,2-307069-307078-AC,2-307104-307113-AC,2-307139-307148-AC,2-307174-307183-AC,2-307209-307218-AC,2-307244-307253-AC,2-307279-307288-AC,2-307314-307323-AC,2-307349-307358-AC,2-307384-307393-AC,2-307411-307481-GTGTTAATACACACACAGGTAGTGAGGAGGCCGGC,2-307419-307428-AC,2-307454-307463-AC,2-307489-307498-AC,2-307524-307533-AC,2-307559-307568-AC,2-307594-307603-AC,2-307629-307638-AC,2-307644-307760-GAGGAGGCCGGGGTGTTAATACACACACAGGTAGC,2-307664-307673-AC,2-307699-307708-AC,2-307734-307743-AC,2-307769-307778-AC,2-307804-307813-AC,2-307839-307848-AC,2-307874-307883-AC,2-307909-307918-AC,2-307944-307953-AC,2-307979-307988-AC,2-308014-308023-AC,2-308049-308058-AC,2-308085-308094-AC,2-308120-308129-AC,2-308155-308164-AC,2-308191-308200-AC,2-308226-308235-AC,2-308261-308270-AC,2-308296-308305-AC,2-308332-308341-AC,2-308367-308376-AC,2-308394-308568-GTGTTAATACACACACAGGTAGTGAGGAGGCCGGG,2-308402-308411-AC,2-308437-308446-AC,2-308472-308481-AC,2-308507-308516-AC,2-308542-308551-AC,2-308577-308586-AC,2-308613-308622-AC,2-308648-308657-AC,2-308683-308692-AC,2-308718-308727-AC,2-308753-308762-AC,2-308788-308797-AC,2-308823-308832-AC,2-308858-308867-AC,2-308893-308902-AC,2-308928-308937-AC,2-308963-308972-AC,2-308994-309003-CTG;MOTIFS=GTGTTAATACACACACAGGTAGTGAGGAGGCCGGC,GAGGAGGCCGGGGTGTTAATACACACACAGGTAGC,AC,CTG,AGCGAGGAGGCCGGGGTGTTAATACACACACAGGT,GAGGAGGCCGGGGCGTTAATACACACACAGGTAGC,GTGTTAATACACACACAGGTAGTGAGGAGGCCGGG;STRUC=<VC119103>	HPRC,HGSVC	No	0.094	Yes	NA,NA	NA	NA
chr2:308753	44435	DEL	144	0.945	0.2347	4	NA	NA	NA	NA	NA	NA	NA	NA	NA	Yes	ID=2-306524-306631-AGCGAGGAGGCCGGGGTGTTAATACACACACAGGT,2-306652-306661-AC,2-306718-306727-AC,2-306753-306762-AC,2-306788-306797-AC,2-306823-306832-AC,2-306838-307026-GAGGAGGCCGGGGCGTTAATACACACACAGGTAGC,2-306858-306867-AC,2-306893-306902-AC,2-306928-306937-AC,2-306963-306972-AC,2-306998-307007-AC,2-307033-307042-AC,2-307069-307078-AC,2-307104-307113-AC,2-307139-307148-AC,2-307174-307183-AC,2-307209-307218-AC,2-307244-307253-AC,2-307279-307288-AC,2-307314-307323-AC,2-307349-307358-AC,2-307384-307393-AC,2-307411-307481-GTGTTAATACACACACAGGTAGTGAGGAGGCCGGC,2-307419-307428-AC,2-307454-307463-AC,2-307489-307498-AC,2-307524-307533-AC,2-307559-307568-AC,2-307594-307603-AC,2-307629-307638-AC,2-307644-307760-GAGGAGGCCGGGGTGTTAATACACACACAGGTAGC,2-307664-307673-AC,2-307699-307708-AC,2-307734-307743-AC,2-307769-307778-AC,2-307804-307813-AC,2-307839-307848-AC,2-307874-307883-AC,2-307909-307918-AC,2-307944-307953-AC,2-307979-307988-AC,2-308014-308023-AC,2-308049-308058-AC,2-308085-308094-AC,2-308120-308129-AC,2-308155-308164-AC,2-308191-308200-AC,2-308226-308235-AC,2-308261-308270-AC,2-308296-308305-AC,2-308332-308341-AC,2-308367-308376-AC,2-308394-308568-GTGTTAATACACACACAGGTAGTGAGGAGGCCGGG,2-308402-308411-AC,2-308437-308446-AC,2-308472-308481-AC,2-308507-308516-AC,2-308542-308551-AC,2-308577-308586-AC,2-308613-308622-AC,2-308648-308657-AC,2-308683-308692-AC,2-308718-308727-AC,2-308753-308762-AC,2-308788-308797-AC,2-308823-308832-AC,2-308858-308867-AC,2-308893-308902-AC,2-308928-308937-AC,2-308963-308972-AC,2-308994-309003-CTG;MOTIFS=GTGTTAATACACACACAGGTAGTGAGGAGGCCGGC,GAGGAGGCCGGGGTGTTAATACACACACAGGTAGC,AC,CTG,AGCGAGGAGGCCGGGGTGTTAATACACACACAGGT,GAGGAGGCCGGGGCGTTAATACACACACAGGTAGC,GTGTTAATACACACACAGGTAGTGAGGAGGCCGGG;STRUC=<VC119103>	HPRC,HGSVC	No	0.708	No	NA,NA	NA	NA
chr2:308765	44436	DEL	105	0.8802	0.5143	10	NA	NA	NA	NA	NA	NA	NA	NA	NA	Yes	ID=2-306524-306631-AGCGAGGAGGCCGGGGTGTTAATACACACACAGGT,2-306652-306661-AC,2-306718-306727-AC,2-306753-306762-AC,2-306788-306797-AC,2-306823-306832-AC,2-306838-307026-GAGGAGGCCGGGGCGTTAATACACACACAGGTAGC,2-306858-306867-AC,2-306893-306902-AC,2-306928-306937-AC,2-306963-306972-AC,2-306998-307007-AC,2-307033-307042-AC,2-307069-307078-AC,2-307104-307113-AC,2-307139-307148-AC,2-307174-307183-AC,2-307209-307218-AC,2-307244-307253-AC,2-307279-307288-AC,2-307314-307323-AC,2-307349-307358-AC,2-307384-307393-AC,2-307411-307481-GTGTTAATACACACACAGGTAGTGAGGAGGCCGGC,2-307419-307428-AC,2-307454-307463-AC,2-307489-307498-AC,2-307524-307533-AC,2-307559-307568-AC,2-307594-307603-AC,2-307629-307638-AC,2-307644-307760-GAGGAGGCCGGGGTGTTAATACACACACAGGTAGC,2-307664-307673-AC,2-307699-307708-AC,2-307734-307743-AC,2-307769-307778-AC,2-307804-307813-AC,2-307839-307848-AC,2-307874-307883-AC,2-307909-307918-AC,2-307944-307953-AC,2-307979-307988-AC,2-308014-308023-AC,2-308049-308058-AC,2-308085-308094-AC,2-308120-308129-AC,2-308155-308164-AC,2-308191-308200-AC,2-308226-308235-AC,2-308261-308270-AC,2-308296-308305-AC,2-308332-308341-AC,2-308367-308376-AC,2-308394-308568-GTGTTAATACACACACAGGTAGTGAGGAGGCCGGG,2-308402-308411-AC,2-308437-308446-AC,2-308472-308481-AC,2-308507-308516-AC,2-308542-308551-AC,2-308577-308586-AC,2-308613-308622-AC,2-308648-308657-AC,2-308683-308692-AC,2-308718-308727-AC,2-308753-308762-AC,2-308788-308797-AC,2-308823-308832-AC,2-308858-308867-AC,2-308893-308902-AC,2-308928-308937-AC,2-308963-308972-AC,2-308994-309003-CTG;MOTIFS=GTGTTAATACACACACAGGTAGTGAGGAGGCCGGC,GAGGAGGCCGGGGTGTTAATACACACACAGGTAGC,AC,CTG,AGCGAGGAGGCCGGGGTGTTAATACACACACAGGT,GAGGAGGCCGGGGCGTTAATACACACACAGGTAGC,GTGTTAATACACACACAGGTAGTGAGGAGGCCGGG;STRUC=<VC119103>	HPRC,HGSVC	No	0.201	No	NA,NA	NA	NA
chr2:308768	44437	INS	1435	0.8046	0.6614	14	NA	NA	NA	NA	NA	NA	NA	NA	NA	Yes	ID=2-306524-306631-AGCGAGGAGGCCGGGGTGTTAATACACACACAGGT,2-306652-306661-AC,2-306718-306727-AC,2-306753-306762-AC,2-306788-306797-AC,2-306823-306832-AC,2-306838-307026-GAGGAGGCCGGGGCGTTAATACACACACAGGTAGC,2-306858-306867-AC,2-306893-306902-AC,2-306928-306937-AC,2-306963-306972-AC,2-306998-307007-AC,2-307033-307042-AC,2-307069-307078-AC,2-307104-307113-AC,2-307139-307148-AC,2-307174-307183-AC,2-307209-307218-AC,2-307244-307253-AC,2-307279-307288-AC,2-307314-307323-AC,2-307349-307358-AC,2-307384-307393-AC,2-307411-307481-GTGTTAATACACACACAGGTAGTGAGGAGGCCGGC,2-307419-307428-AC,2-307454-307463-AC,2-307489-307498-AC,2-307524-307533-AC,2-307559-307568-AC,2-307594-307603-AC,2-307629-307638-AC,2-307644-307760-GAGGAGGCCGGGGTGTTAATACACACACAGGTAGC,2-307664-307673-AC,2-307699-307708-AC,2-307734-307743-AC,2-307769-307778-AC,2-307804-307813-AC,2-307839-307848-AC,2-307874-307883-AC,2-307909-307918-AC,2-307944-307953-AC,2-307979-307988-AC,2-308014-308023-AC,2-308049-308058-AC,2-308085-308094-AC,2-308120-308129-AC,2-308155-308164-AC,2-308191-308200-AC,2-308226-308235-AC,2-308261-308270-AC,2-308296-308305-AC,2-308332-308341-AC,2-308367-308376-AC,2-308394-308568-GTGTTAATACACACACAGGTAGTGAGGAGGCCGGG,2-308402-308411-AC,2-308437-308446-AC,2-308472-308481-AC,2-308507-308516-AC,2-308542-308551-AC,2-308577-308586-AC,2-308613-308622-AC,2-308648-308657-AC,2-308683-308692-AC,2-308718-308727-AC,2-308753-308762-AC,2-308788-308797-AC,2-308823-308832-AC,2-308858-308867-AC,2-308893-308902-AC,2-308928-308937-AC,2-308963-308972-AC,2-308994-309003-CTG;MOTIFS=GTGTTAATACACACACAGGTAGTGAGGAGGCCGGC,GAGGAGGCCGGGGTGTTAATACACACACAGGTAGC,AC,CTG,AGCGAGGAGGCCGGGGTGTTAATACACACACAGGT,GAGGAGGCCGGGGCGTTAATACACACACAGGTAGC,GTGTTAATACACACACAGGTAGTGAGGAGGCCGGG;STRUC=<VC119103>	HPRC,HGSVC	No	0.094	Yes	NA,NA	NA	NA
chr2:308780	44438	DEL	70	0.8703	0.4847	23	NA	NA	NA	NA	NA	NA	NA	NA	NA	Yes	ID=2-306524-306631-AGCGAGGAGGCCGGGGTGTTAATACACACACAGGT,2-306652-306661-AC,2-306718-306727-AC,2-306753-306762-AC,2-306788-306797-AC,2-306823-306832-AC,2-306838-307026-GAGGAGGCCGGGGCGTTAATACACACACAGGTAGC,2-306858-306867-AC,2-306893-306902-AC,2-306928-306937-AC,2-306963-306972-AC,2-306998-307007-AC,2-307033-307042-AC,2-307069-307078-AC,2-307104-307113-AC,2-307139-307148-AC,2-307174-307183-AC,2-307209-307218-AC,2-307244-307253-AC,2-307279-307288-AC,2-307314-307323-AC,2-307349-307358-AC,2-307384-307393-AC,2-307411-307481-GTGTTAATACACACACAGGTAGTGAGGAGGCCGGC,2-307419-307428-AC,2-307454-307463-AC,2-307489-307498-AC,2-307524-307533-AC,2-307559-307568-AC,2-307594-307603-AC,2-307629-307638-AC,2-307644-307760-GAGGAGGCCGGGGTGTTAATACACACACAGGTAGC,2-307664-307673-AC,2-307699-307708-AC,2-307734-307743-AC,2-307769-307778-AC,2-307804-307813-AC,2-307839-307848-AC,2-307874-307883-AC,2-307909-307918-AC,2-307944-307953-AC,2-307979-307988-AC,2-308014-308023-AC,2-308049-308058-AC,2-308085-308094-AC,2-308120-308129-AC,2-308155-308164-AC,2-308191-308200-AC,2-308226-308235-AC,2-308261-308270-AC,2-308296-308305-AC,2-308332-308341-AC,2-308367-308376-AC,2-308394-308568-GTGTTAATACACACACAGGTAGTGAGGAGGCCGGG,2-308402-308411-AC,2-308437-308446-AC,2-308472-308481-AC,2-308507-308516-AC,2-308542-308551-AC,2-308577-308586-AC,2-308613-308622-AC,2-308648-308657-AC,2-308683-308692-AC,2-308718-308727-AC,2-308753-308762-AC,2-308788-308797-AC,2-308823-308832-AC,2-308858-308867-AC,2-308893-308902-AC,2-308928-308937-AC,2-308963-308972-AC,2-308994-309003-CTG;MOTIFS=GTGTTAATACACACACAGGTAGTGAGGAGGCCGGC,GAGGAGGCCGGGGTGTTAATACACACACAGGTAGC,AC,CTG,AGCGAGGAGGCCGGGGTGTTAATACACACACAGGT,GAGGAGGCCGGGGCGTTAATACACACACAGGTAGC,GTGTTAATACACACACAGGTAGTGAGGAGGCCGGG;STRUC=<VC119103>	HPRC,HGSVC	No	0.207	Yes	NA,NA	NA	NA
chr2:308780	44439	DEL	175	0.8641	0.5255	10	NA	NA	NA	NA	NA	NA	NA	NA	NA	Yes	ID=2-306524-306631-AGCGAGGAGGCCGGGGTGTTAATACACACACAGGT,2-306652-306661-AC,2-306718-306727-AC,2-306753-306762-AC,2-306788-306797-AC,2-306823-306832-AC,2-306838-307026-GAGGAGGCCGGGGCGTTAATACACACACAGGTAGC,2-306858-306867-AC,2-306893-306902-AC,2-306928-306937-AC,2-306963-306972-AC,2-306998-307007-AC,2-307033-307042-AC,2-307069-307078-AC,2-307104-307113-AC,2-307139-307148-AC,2-307174-307183-AC,2-307209-307218-AC,2-307244-307253-AC,2-307279-307288-AC,2-307314-307323-AC,2-307349-307358-AC,2-307384-307393-AC,2-307411-307481-GTGTTAATACACACACAGGTAGTGAGGAGGCCGGC,2-307419-307428-AC,2-307454-307463-AC,2-307489-307498-AC,2-307524-307533-AC,2-307559-307568-AC,2-307594-307603-AC,2-307629-307638-AC,2-307644-307760-GAGGAGGCCGGGGTGTTAATACACACACAGGTAGC,2-307664-307673-AC,2-307699-307708-AC,2-307734-307743-AC,2-307769-307778-AC,2-307804-307813-AC,2-307839-307848-AC,2-307874-307883-AC,2-307909-307918-AC,2-307944-307953-AC,2-307979-307988-AC,2-308014-308023-AC,2-308049-308058-AC,2-308085-308094-AC,2-308120-308129-AC,2-308155-308164-AC,2-308191-308200-AC,2-308226-308235-AC,2-308261-308270-AC,2-308296-308305-AC,2-308332-308341-AC,2-308367-308376-AC,2-308394-308568-GTGTTAATACACACACAGGTAGTGAGGAGGCCGGG,2-308402-308411-AC,2-308437-308446-AC,2-308472-308481-AC,2-308507-308516-AC,2-308542-308551-AC,2-308577-308586-AC,2-308613-308622-AC,2-308648-308657-AC,2-308683-308692-AC,2-308718-308727-AC,2-308753-308762-AC,2-308788-308797-AC,2-308823-308832-AC,2-308858-308867-AC,2-308893-308902-AC,2-308928-308937-AC,2-308963-308972-AC,2-308994-309003-CTG;MOTIFS=GTGTTAATACACACACAGGTAGTGAGGAGGCCGGC,GAGGAGGCCGGGGTGTTAATACACACACAGGTAGC,AC,CTG,AGCGAGGAGGCCGGGGTGTTAATACACACACAGGT,GAGGAGGCCGGGGCGTTAATACACACACAGGTAGC,GTGTTAATACACACACAGGTAGTGAGGAGGCCGGG;STRUC=<VC119103>	HPRC,HGSVC	No	0.312	No	NA,NA	NA	NA
chr2:308781	44440	INS	490	0.8439	0.6085	7	NA	NA	NA	NA	NA	NA	NA	NA	NA	Yes	ID=2-306524-306631-AGCGAGGAGGCCGGGGTGTTAATACACACACAGGT,2-306652-306661-AC,2-306718-306727-AC,2-306753-306762-AC,2-306788-306797-AC,2-306823-306832-AC,2-306838-307026-GAGGAGGCCGGGGCGTTAATACACACACAGGTAGC,2-306858-306867-AC,2-306893-306902-AC,2-306928-306937-AC,2-306963-306972-AC,2-306998-307007-AC,2-307033-307042-AC,2-307069-307078-AC,2-307104-307113-AC,2-307139-307148-AC,2-307174-307183-AC,2-307209-307218-AC,2-307244-307253-AC,2-307279-307288-AC,2-307314-307323-AC,2-307349-307358-AC,2-307384-307393-AC,2-307411-307481-GTGTTAATACACACACAGGTAGTGAGGAGGCCGGC,2-307419-307428-AC,2-307454-307463-AC,2-307489-307498-AC,2-307524-307533-AC,2-307559-307568-AC,2-307594-307603-AC,2-307629-307638-AC,2-307644-307760-GAGGAGGCCGGGGTGTTAATACACACACAGGTAGC,2-307664-307673-AC,2-307699-307708-AC,2-307734-307743-AC,2-307769-307778-AC,2-307804-307813-AC,2-307839-307848-AC,2-307874-307883-AC,2-307909-307918-AC,2-307944-307953-AC,2-307979-307988-AC,2-308014-308023-AC,2-308049-308058-AC,2-308085-308094-AC,2-308120-308129-AC,2-308155-308164-AC,2-308191-308200-AC,2-308226-308235-AC,2-308261-308270-AC,2-308296-308305-AC,2-308332-308341-AC,2-308367-308376-AC,2-308394-308568-GTGTTAATACACACACAGGTAGTGAGGAGGCCGGG,2-308402-308411-AC,2-308437-308446-AC,2-308472-308481-AC,2-308507-308516-AC,2-308542-308551-AC,2-308577-308586-AC,2-308613-308622-AC,2-308648-308657-AC,2-308683-308692-AC,2-308718-308727-AC,2-308753-308762-AC,2-308788-308797-AC,2-308823-308832-AC,2-308858-308867-AC,2-308893-308902-AC,2-308928-308937-AC,2-308963-308972-AC,2-308994-309003-CTG;MOTIFS=GTGTTAATACACACACAGGTAGTGAGGAGGCCGGC,GAGGAGGCCGGGGTGTTAATACACACACAGGTAGC,AC,CTG,AGCGAGGAGGCCGGGGTGTTAATACACACACAGGT,GAGGAGGCCGGGGCGTTAATACACACACAGGTAGC,GTGTTAATACACACACAGGTAGTGAGGAGGCCGGG;STRUC=<VC119103>	HPRC,HGSVC	No	0.234	Yes	NA,NA	NA	NA
chr2:308803	44442	INS	70	0.9112	0.3177	18	NA	NA	NA	NA	NA	NA	NA	NA	NA	Yes	ID=2-306524-306631-AGCGAGGAGGCCGGGGTGTTAATACACACACAGGT,2-306652-306661-AC,2-306718-306727-AC,2-306753-306762-AC,2-306788-306797-AC,2-306823-306832-AC,2-306838-307026-GAGGAGGCCGGGGCGTTAATACACACACAGGTAGC,2-306858-306867-AC,2-306893-306902-AC,2-306928-306937-AC,2-306963-306972-AC,2-306998-307007-AC,2-307033-307042-AC,2-307069-307078-AC,2-307104-307113-AC,2-307139-307148-AC,2-307174-307183-AC,2-307209-307218-AC,2-307244-307253-AC,2-307279-307288-AC,2-307314-307323-AC,2-307349-307358-AC,2-307384-307393-AC,2-307411-307481-GTGTTAATACACACACAGGTAGTGAGGAGGCCGGC,2-307419-307428-AC,2-307454-307463-AC,2-307489-307498-AC,2-307524-307533-AC,2-307559-307568-AC,2-307594-307603-AC,2-307629-307638-AC,2-307644-307760-GAGGAGGCCGGGGTGTTAATACACACACAGGTAGC,2-307664-307673-AC,2-307699-307708-AC,2-307734-307743-AC,2-307769-307778-AC,2-307804-307813-AC,2-307839-307848-AC,2-307874-307883-AC,2-307909-307918-AC,2-307944-307953-AC,2-307979-307988-AC,2-308014-308023-AC,2-308049-308058-AC,2-308085-308094-AC,2-308120-308129-AC,2-308155-308164-AC,2-308191-308200-AC,2-308226-308235-AC,2-308261-308270-AC,2-308296-308305-AC,2-308332-308341-AC,2-308367-308376-AC,2-308394-308568-GTGTTAATACACACACAGGTAGTGAGGAGGCCGGG,2-308402-308411-AC,2-308437-308446-AC,2-308472-308481-AC,2-308507-308516-AC,2-308542-308551-AC,2-308577-308586-AC,2-308613-308622-AC,2-308648-308657-AC,2-308683-308692-AC,2-308718-308727-AC,2-308753-308762-AC,2-308788-308797-AC,2-308823-308832-AC,2-308858-308867-AC,2-308893-308902-AC,2-308928-308937-AC,2-308963-308972-AC,2-308994-309003-CTG;MOTIFS=GTGTTAATACACACACAGGTAGTGAGGAGGCCGGC,GAGGAGGCCGGGGTGTTAATACACACACAGGTAGC,AC,CTG,AGCGAGGAGGCCGGGGTGTTAATACACACACAGGT,GAGGAGGCCGGGGCGTTAATACACACACAGGTAGC,GTGTTAATACACACACAGGTAGTGAGGAGGCCGGG;STRUC=<VC119103>	HPRC,HGSVC	No	0.234	Yes	NA,NA	NA	NA
chr2:308803	44441	INS	241	0.8817	0.5189	8	NA	NA	NA	NA	NA	NA	NA	NA	NA	Yes	ID=2-306524-306631-AGCGAGGAGGCCGGGGTGTTAATACACACACAGGT,2-306652-306661-AC,2-306718-306727-AC,2-306753-306762-AC,2-306788-306797-AC,2-306823-306832-AC,2-306838-307026-GAGGAGGCCGGGGCGTTAATACACACACAGGTAGC,2-306858-306867-AC,2-306893-306902-AC,2-306928-306937-AC,2-306963-306972-AC,2-306998-307007-AC,2-307033-307042-AC,2-307069-307078-AC,2-307104-307113-AC,2-307139-307148-AC,2-307174-307183-AC,2-307209-307218-AC,2-307244-307253-AC,2-307279-307288-AC,2-307314-307323-AC,2-307349-307358-AC,2-307384-307393-AC,2-307411-307481-GTGTTAATACACACACAGGTAGTGAGGAGGCCGGC,2-307419-307428-AC,2-307454-307463-AC,2-307489-307498-AC,2-307524-307533-AC,2-307559-307568-AC,2-307594-307603-AC,2-307629-307638-AC,2-307644-307760-GAGGAGGCCGGGGTGTTAATACACACACAGGTAGC,2-307664-307673-AC,2-307699-307708-AC,2-307734-307743-AC,2-307769-307778-AC,2-307804-307813-AC,2-307839-307848-AC,2-307874-307883-AC,2-307909-307918-AC,2-307944-307953-AC,2-307979-307988-AC,2-308014-308023-AC,2-308049-308058-AC,2-308085-308094-AC,2-308120-308129-AC,2-308155-308164-AC,2-308191-308200-AC,2-308226-308235-AC,2-308261-308270-AC,2-308296-308305-AC,2-308332-308341-AC,2-308367-308376-AC,2-308394-308568-GTGTTAATACACACACAGGTAGTGAGGAGGCCGGG,2-308402-308411-AC,2-308437-308446-AC,2-308472-308481-AC,2-308507-308516-AC,2-308542-308551-AC,2-308577-308586-AC,2-308613-308622-AC,2-308648-308657-AC,2-308683-308692-AC,2-308718-308727-AC,2-308753-308762-AC,2-308788-308797-AC,2-308823-308832-AC,2-308858-308867-AC,2-308893-308902-AC,2-308928-308937-AC,2-308963-308972-AC,2-308994-309003-CTG;MOTIFS=GTGTTAATACACACACAGGTAGTGAGGAGGCCGGC,GAGGAGGCCGGGGTGTTAATACACACACAGGTAGC,AC,CTG,AGCGAGGAGGCCGGGGTGTTAATACACACACAGGT,GAGGAGGCCGGGGCGTTAATACACACACAGGTAGC,GTGTTAATACACACACAGGTAGTGAGGAGGCCGGG;STRUC=<VC119103>	HPRC,HGSVC	No	0.234	No	NA,NA	NA	NA
chr2:308815	44443	INS	593	0.8165	0.6575	13	NA	NA	NA	NA	NA	NA	NA	NA	NA	Yes	ID=2-306524-306631-AGCGAGGAGGCCGGGGTGTTAATACACACACAGGT,2-306652-306661-AC,2-306718-306727-AC,2-306753-306762-AC,2-306788-306797-AC,2-306823-306832-AC,2-306838-307026-GAGGAGGCCGGGGCGTTAATACACACACAGGTAGC,2-306858-306867-AC,2-306893-306902-AC,2-306928-306937-AC,2-306963-306972-AC,2-306998-307007-AC,2-307033-307042-AC,2-307069-307078-AC,2-307104-307113-AC,2-307139-307148-AC,2-307174-307183-AC,2-307209-307218-AC,2-307244-307253-AC,2-307279-307288-AC,2-307314-307323-AC,2-307349-307358-AC,2-307384-307393-AC,2-307411-307481-GTGTTAATACACACACAGGTAGTGAGGAGGCCGGC,2-307419-307428-AC,2-307454-307463-AC,2-307489-307498-AC,2-307524-307533-AC,2-307559-307568-AC,2-307594-307603-AC,2-307629-307638-AC,2-307644-307760-GAGGAGGCCGGGGTGTTAATACACACACAGGTAGC,2-307664-307673-AC,2-307699-307708-AC,2-307734-307743-AC,2-307769-307778-AC,2-307804-307813-AC,2-307839-307848-AC,2-307874-307883-AC,2-307909-307918-AC,2-307944-307953-AC,2-307979-307988-AC,2-308014-308023-AC,2-308049-308058-AC,2-308085-308094-AC,2-308120-308129-AC,2-308155-308164-AC,2-308191-308200-AC,2-308226-308235-AC,2-308261-308270-AC,2-308296-308305-AC,2-308332-308341-AC,2-308367-308376-AC,2-308394-308568-GTGTTAATACACACACAGGTAGTGAGGAGGCCGGG,2-308402-308411-AC,2-308437-308446-AC,2-308472-308481-AC,2-308507-308516-AC,2-308542-308551-AC,2-308577-308586-AC,2-308613-308622-AC,2-308648-308657-AC,2-308683-308692-AC,2-308718-308727-AC,2-308753-308762-AC,2-308788-308797-AC,2-308823-308832-AC,2-308858-308867-AC,2-308893-308902-AC,2-308928-308937-AC,2-308963-308972-AC,2-308994-309003-CTG;MOTIFS=GTGTTAATACACACACAGGTAGTGAGGAGGCCGGC,GAGGAGGCCGGGGTGTTAATACACACACAGGTAGC,AC,CTG,AGCGAGGAGGCCGGGGTGTTAATACACACACAGGT,GAGGAGGCCGGGGCGTTAATACACACACAGGTAGC,GTGTTAATACACACACAGGTAGTGAGGAGGCCGGG;STRUC=<VC119103>	HPRC,HGSVC	No	0.234	No	NA,NA	NA	NA
chr2:308850	44444	INS	2030	0.8152	0.6679	27	NA	NA	NA	NA	NA	NA	NA	NA	NA	Yes	ID=2-306524-306631-AGCGAGGAGGCCGGGGTGTTAATACACACACAGGT,2-306652-306661-AC,2-306718-306727-AC,2-306753-306762-AC,2-306788-306797-AC,2-306823-306832-AC,2-306838-307026-GAGGAGGCCGGGGCGTTAATACACACACAGGTAGC,2-306858-306867-AC,2-306893-306902-AC,2-306928-306937-AC,2-306963-306972-AC,2-306998-307007-AC,2-307033-307042-AC,2-307069-307078-AC,2-307104-307113-AC,2-307139-307148-AC,2-307174-307183-AC,2-307209-307218-AC,2-307244-307253-AC,2-307279-307288-AC,2-307314-307323-AC,2-307349-307358-AC,2-307384-307393-AC,2-307411-307481-GTGTTAATACACACACAGGTAGTGAGGAGGCCGGC,2-307419-307428-AC,2-307454-307463-AC,2-307489-307498-AC,2-307524-307533-AC,2-307559-307568-AC,2-307594-307603-AC,2-307629-307638-AC,2-307644-307760-GAGGAGGCCGGGGTGTTAATACACACACAGGTAGC,2-307664-307673-AC,2-307699-307708-AC,2-307734-307743-AC,2-307769-307778-AC,2-307804-307813-AC,2-307839-307848-AC,2-307874-307883-AC,2-307909-307918-AC,2-307944-307953-AC,2-307979-307988-AC,2-308014-308023-AC,2-308049-308058-AC,2-308085-308094-AC,2-308120-308129-AC,2-308155-308164-AC,2-308191-308200-AC,2-308226-308235-AC,2-308261-308270-AC,2-308296-308305-AC,2-308332-308341-AC,2-308367-308376-AC,2-308394-308568-GTGTTAATACACACACAGGTAGTGAGGAGGCCGGG,2-308402-308411-AC,2-308437-308446-AC,2-308472-308481-AC,2-308507-308516-AC,2-308542-308551-AC,2-308577-308586-AC,2-308613-308622-AC,2-308648-308657-AC,2-308683-308692-AC,2-308718-308727-AC,2-308753-308762-AC,2-308788-308797-AC,2-308823-308832-AC,2-308858-308867-AC,2-308893-308902-AC,2-308928-308937-AC,2-308963-308972-AC,2-308994-309003-CTG;MOTIFS=GTGTTAATACACACACAGGTAGTGAGGAGGCCGGC,GAGGAGGCCGGGGTGTTAATACACACACAGGTAGC,AC,CTG,AGCGAGGAGGCCGGGGTGTTAATACACACACAGGT,GAGGAGGCCGGGGCGTTAATACACACACAGGTAGC,GTGTTAATACACACACAGGTAGTGAGGAGGCCGGG;STRUC=<VC119103>	NA	No	0.234	No	NA,NA	NA	NA
chr2:308852	44445	INS	1575	0.8071	0.6959	14	NA	NA	NA	NA	NA	NA	NA	NA	NA	Yes	ID=2-306524-306631-AGCGAGGAGGCCGGGGTGTTAATACACACACAGGT,2-306652-306661-AC,2-306718-306727-AC,2-306753-306762-AC,2-306788-306797-AC,2-306823-306832-AC,2-306838-307026-GAGGAGGCCGGGGCGTTAATACACACACAGGTAGC,2-306858-306867-AC,2-306893-306902-AC,2-306928-306937-AC,2-306963-306972-AC,2-306998-307007-AC,2-307033-307042-AC,2-307069-307078-AC,2-307104-307113-AC,2-307139-307148-AC,2-307174-307183-AC,2-307209-307218-AC,2-307244-307253-AC,2-307279-307288-AC,2-307314-307323-AC,2-307349-307358-AC,2-307384-307393-AC,2-307411-307481-GTGTTAATACACACACAGGTAGTGAGGAGGCCGGC,2-307419-307428-AC,2-307454-307463-AC,2-307489-307498-AC,2-307524-307533-AC,2-307559-307568-AC,2-307594-307603-AC,2-307629-307638-AC,2-307644-307760-GAGGAGGCCGGGGTGTTAATACACACACAGGTAGC,2-307664-307673-AC,2-307699-307708-AC,2-307734-307743-AC,2-307769-307778-AC,2-307804-307813-AC,2-307839-307848-AC,2-307874-307883-AC,2-307909-307918-AC,2-307944-307953-AC,2-307979-307988-AC,2-308014-308023-AC,2-308049-308058-AC,2-308085-308094-AC,2-308120-308129-AC,2-308155-308164-AC,2-308191-308200-AC,2-308226-308235-AC,2-308261-308270-AC,2-308296-308305-AC,2-308332-308341-AC,2-308367-308376-AC,2-308394-308568-GTGTTAATACACACACAGGTAGTGAGGAGGCCGGG,2-308402-308411-AC,2-308437-308446-AC,2-308472-308481-AC,2-308507-308516-AC,2-308542-308551-AC,2-308577-308586-AC,2-308613-308622-AC,2-308648-308657-AC,2-308683-308692-AC,2-308718-308727-AC,2-308753-308762-AC,2-308788-308797-AC,2-308823-308832-AC,2-308858-308867-AC,2-308893-308902-AC,2-308928-308937-AC,2-308963-308972-AC,2-308994-309003-CTG;MOTIFS=GTGTTAATACACACACAGGTAGTGAGGAGGCCGGC,GAGGAGGCCGGGGTGTTAATACACACACAGGTAGC,AC,CTG,AGCGAGGAGGCCGGGGTGTTAATACACACACAGGT,GAGGAGGCCGGGGCGTTAATACACACACAGGTAGC,GTGTTAATACACACACAGGTAGTGAGGAGGCCGGG;STRUC=<VC119103>	HPRC,HGSVC	No	0.234	Yes	NA,NA	NA	NA
chr2:308873	44446	INS	630	0.8066	0.6755	9	NA	NA	NA	NA	NA	NA	NA	NA	NA	Yes	ID=2-306524-306631-AGCGAGGAGGCCGGGGTGTTAATACACACACAGGT,2-306652-306661-AC,2-306718-306727-AC,2-306753-306762-AC,2-306788-306797-AC,2-306823-306832-AC,2-306838-307026-GAGGAGGCCGGGGCGTTAATACACACACAGGTAGC,2-306858-306867-AC,2-306893-306902-AC,2-306928-306937-AC,2-306963-306972-AC,2-306998-307007-AC,2-307033-307042-AC,2-307069-307078-AC,2-307104-307113-AC,2-307139-307148-AC,2-307174-307183-AC,2-307209-307218-AC,2-307244-307253-AC,2-307279-307288-AC,2-307314-307323-AC,2-307349-307358-AC,2-307384-307393-AC,2-307411-307481-GTGTTAATACACACACAGGTAGTGAGGAGGCCGGC,2-307419-307428-AC,2-307454-307463-AC,2-307489-307498-AC,2-307524-307533-AC,2-307559-307568-AC,2-307594-307603-AC,2-307629-307638-AC,2-307644-307760-GAGGAGGCCGGGGTGTTAATACACACACAGGTAGC,2-307664-307673-AC,2-307699-307708-AC,2-307734-307743-AC,2-307769-307778-AC,2-307804-307813-AC,2-307839-307848-AC,2-307874-307883-AC,2-307909-307918-AC,2-307944-307953-AC,2-307979-307988-AC,2-308014-308023-AC,2-308049-308058-AC,2-308085-308094-AC,2-308120-308129-AC,2-308155-308164-AC,2-308191-308200-AC,2-308226-308235-AC,2-308261-308270-AC,2-308296-308305-AC,2-308332-308341-AC,2-308367-308376-AC,2-308394-308568-GTGTTAATACACACACAGGTAGTGAGGAGGCCGGG,2-308402-308411-AC,2-308437-308446-AC,2-308472-308481-AC,2-308507-308516-AC,2-308542-308551-AC,2-308577-308586-AC,2-308613-308622-AC,2-308648-308657-AC,2-308683-308692-AC,2-308718-308727-AC,2-308753-308762-AC,2-308788-308797-AC,2-308823-308832-AC,2-308858-308867-AC,2-308893-308902-AC,2-308928-308937-AC,2-308963-308972-AC,2-308994-309003-CTG;MOTIFS=GTGTTAATACACACACAGGTAGTGAGGAGGCCGGC,GAGGAGGCCGGGGTGTTAATACACACACAGGTAGC,AC,CTG,AGCGAGGAGGCCGGGGTGTTAATACACACACAGGT,GAGGAGGCCGGGGCGTTAATACACACACAGGTAGC,GTGTTAATACACACACAGGTAGTGAGGAGGCCGGG;STRUC=<VC119103>	HPRC,HGSVC	No	0.094	No	NA,NA	NA	NA
chr2:308873	44447	INS	945	0.8193	0.6834	21	NA	NA	NA	NA	NA	NA	NA	NA	NA	Yes	ID=2-306524-306631-AGCGAGGAGGCCGGGGTGTTAATACACACACAGGT,2-306652-306661-AC,2-306718-306727-AC,2-306753-306762-AC,2-306788-306797-AC,2-306823-306832-AC,2-306838-307026-GAGGAGGCCGGGGCGTTAATACACACACAGGTAGC,2-306858-306867-AC,2-306893-306902-AC,2-306928-306937-AC,2-306963-306972-AC,2-306998-307007-AC,2-307033-307042-AC,2-307069-307078-AC,2-307104-307113-AC,2-307139-307148-AC,2-307174-307183-AC,2-307209-307218-AC,2-307244-307253-AC,2-307279-307288-AC,2-307314-307323-AC,2-307349-307358-AC,2-307384-307393-AC,2-307411-307481-GTGTTAATACACACACAGGTAGTGAGGAGGCCGGC,2-307419-307428-AC,2-307454-307463-AC,2-307489-307498-AC,2-307524-307533-AC,2-307559-307568-AC,2-307594-307603-AC,2-307629-307638-AC,2-307644-307760-GAGGAGGCCGGGGTGTTAATACACACACAGGTAGC,2-307664-307673-AC,2-307699-307708-AC,2-307734-307743-AC,2-307769-307778-AC,2-307804-307813-AC,2-307839-307848-AC,2-307874-307883-AC,2-307909-307918-AC,2-307944-307953-AC,2-307979-307988-AC,2-308014-308023-AC,2-308049-308058-AC,2-308085-308094-AC,2-308120-308129-AC,2-308155-308164-AC,2-308191-308200-AC,2-308226-308235-AC,2-308261-308270-AC,2-308296-308305-AC,2-308332-308341-AC,2-308367-308376-AC,2-308394-308568-GTGTTAATACACACACAGGTAGTGAGGAGGCCGGG,2-308402-308411-AC,2-308437-308446-AC,2-308472-308481-AC,2-308507-308516-AC,2-308542-308551-AC,2-308577-308586-AC,2-308613-308622-AC,2-308648-308657-AC,2-308683-308692-AC,2-308718-308727-AC,2-308753-308762-AC,2-308788-308797-AC,2-308823-308832-AC,2-308858-308867-AC,2-308893-308902-AC,2-308928-308937-AC,2-308963-308972-AC,2-308994-309003-CTG;MOTIFS=GTGTTAATACACACACAGGTAGTGAGGAGGCCGGC,GAGGAGGCCGGGGTGTTAATACACACACAGGTAGC,AC,CTG,AGCGAGGAGGCCGGGGTGTTAATACACACACAGGT,GAGGAGGCCGGGGCGTTAATACACACACAGGTAGC,GTGTTAATACACACACAGGTAGTGAGGAGGCCGGG;STRUC=<VC119103>	HPRC,HGSVC	No	0.094	Yes	NA,NA	NA	NA
chr2:308885	44448	INS	350	0.8692	0.4892	8	NA	NA	NA	NA	NA	NA	NA	NA	NA	Yes	ID=2-306524-306631-AGCGAGGAGGCCGGGGTGTTAATACACACACAGGT,2-306652-306661-AC,2-306718-306727-AC,2-306753-306762-AC,2-306788-306797-AC,2-306823-306832-AC,2-306838-307026-GAGGAGGCCGGGGCGTTAATACACACACAGGTAGC,2-306858-306867-AC,2-306893-306902-AC,2-306928-306937-AC,2-306963-306972-AC,2-306998-307007-AC,2-307033-307042-AC,2-307069-307078-AC,2-307104-307113-AC,2-307139-307148-AC,2-307174-307183-AC,2-307209-307218-AC,2-307244-307253-AC,2-307279-307288-AC,2-307314-307323-AC,2-307349-307358-AC,2-307384-307393-AC,2-307411-307481-GTGTTAATACACACACAGGTAGTGAGGAGGCCGGC,2-307419-307428-AC,2-307454-307463-AC,2-307489-307498-AC,2-307524-307533-AC,2-307559-307568-AC,2-307594-307603-AC,2-307629-307638-AC,2-307644-307760-GAGGAGGCCGGGGTGTTAATACACACACAGGTAGC,2-307664-307673-AC,2-307699-307708-AC,2-307734-307743-AC,2-307769-307778-AC,2-307804-307813-AC,2-307839-307848-AC,2-307874-307883-AC,2-307909-307918-AC,2-307944-307953-AC,2-307979-307988-AC,2-308014-308023-AC,2-308049-308058-AC,2-308085-308094-AC,2-308120-308129-AC,2-308155-308164-AC,2-308191-308200-AC,2-308226-308235-AC,2-308261-308270-AC,2-308296-308305-AC,2-308332-308341-AC,2-308367-308376-AC,2-308394-308568-GTGTTAATACACACACAGGTAGTGAGGAGGCCGGG,2-308402-308411-AC,2-308437-308446-AC,2-308472-308481-AC,2-308507-308516-AC,2-308542-308551-AC,2-308577-308586-AC,2-308613-308622-AC,2-308648-308657-AC,2-308683-308692-AC,2-308718-308727-AC,2-308753-308762-AC,2-308788-308797-AC,2-308823-308832-AC,2-308858-308867-AC,2-308893-308902-AC,2-308928-308937-AC,2-308963-308972-AC,2-308994-309003-CTG;MOTIFS=GTGTTAATACACACACAGGTAGTGAGGAGGCCGGC,GAGGAGGCCGGGGTGTTAATACACACACAGGTAGC,AC,CTG,AGCGAGGAGGCCGGGGTGTTAATACACACACAGGT,GAGGAGGCCGGGGCGTTAATACACACACAGGTAGC,GTGTTAATACACACACAGGTAGTGAGGAGGCCGGG;STRUC=<VC119103>	HPRC,HGSVC	No	0.094	Yes	NA,NA	NA	NA
chr2:308885	44449	INS	175	0.8207	0.6456	14	NA	NA	NA	NA	NA	NA	NA	NA	NA	Yes	ID=2-306524-306631-AGCGAGGAGGCCGGGGTGTTAATACACACACAGGT,2-306652-306661-AC,2-306718-306727-AC,2-306753-306762-AC,2-306788-306797-AC,2-306823-306832-AC,2-306838-307026-GAGGAGGCCGGGGCGTTAATACACACACAGGTAGC,2-306858-306867-AC,2-306893-306902-AC,2-306928-306937-AC,2-306963-306972-AC,2-306998-307007-AC,2-307033-307042-AC,2-307069-307078-AC,2-307104-307113-AC,2-307139-307148-AC,2-307174-307183-AC,2-307209-307218-AC,2-307244-307253-AC,2-307279-307288-AC,2-307314-307323-AC,2-307349-307358-AC,2-307384-307393-AC,2-307411-307481-GTGTTAATACACACACAGGTAGTGAGGAGGCCGGC,2-307419-307428-AC,2-307454-307463-AC,2-307489-307498-AC,2-307524-307533-AC,2-307559-307568-AC,2-307594-307603-AC,2-307629-307638-AC,2-307644-307760-GAGGAGGCCGGGGTGTTAATACACACACAGGTAGC,2-307664-307673-AC,2-307699-307708-AC,2-307734-307743-AC,2-307769-307778-AC,2-307804-307813-AC,2-307839-307848-AC,2-307874-307883-AC,2-307909-307918-AC,2-307944-307953-AC,2-307979-307988-AC,2-308014-308023-AC,2-308049-308058-AC,2-308085-308094-AC,2-308120-308129-AC,2-308155-308164-AC,2-308191-308200-AC,2-308226-308235-AC,2-308261-308270-AC,2-308296-308305-AC,2-308332-308341-AC,2-308367-308376-AC,2-308394-308568-GTGTTAATACACACACAGGTAGTGAGGAGGCCGGG,2-308402-308411-AC,2-308437-308446-AC,2-308472-308481-AC,2-308507-308516-AC,2-308542-308551-AC,2-308577-308586-AC,2-308613-308622-AC,2-308648-308657-AC,2-308683-308692-AC,2-308718-308727-AC,2-308753-308762-AC,2-308788-308797-AC,2-308823-308832-AC,2-308858-308867-AC,2-308893-308902-AC,2-308928-308937-AC,2-308963-308972-AC,2-308994-309003-CTG;MOTIFS=GTGTTAATACACACACAGGTAGTGAGGAGGCCGGC,GAGGAGGCCGGGGTGTTAATACACACACAGGTAGC,AC,CTG,AGCGAGGAGGCCGGGGTGTTAATACACACACAGGT,GAGGAGGCCGGGGCGTTAATACACACACAGGTAGC,GTGTTAATACACACACAGGTAGTGAGGAGGCCGGG;STRUC=<VC119103>	HPRC,HGSVC	No	0.094	Yes	NA,NA	NA	NA
chr2:308920	44450	INS	1328	0.8283	0.6187	14	NA	NA	NA	NA	NA	NA	NA	NA	NA	Yes	ID=2-306524-306631-AGCGAGGAGGCCGGGGTGTTAATACACACACAGGT,2-306652-306661-AC,2-306718-306727-AC,2-306753-306762-AC,2-306788-306797-AC,2-306823-306832-AC,2-306838-307026-GAGGAGGCCGGGGCGTTAATACACACACAGGTAGC,2-306858-306867-AC,2-306893-306902-AC,2-306928-306937-AC,2-306963-306972-AC,2-306998-307007-AC,2-307033-307042-AC,2-307069-307078-AC,2-307104-307113-AC,2-307139-307148-AC,2-307174-307183-AC,2-307209-307218-AC,2-307244-307253-AC,2-307279-307288-AC,2-307314-307323-AC,2-307349-307358-AC,2-307384-307393-AC,2-307411-307481-GTGTTAATACACACACAGGTAGTGAGGAGGCCGGC,2-307419-307428-AC,2-307454-307463-AC,2-307489-307498-AC,2-307524-307533-AC,2-307559-307568-AC,2-307594-307603-AC,2-307629-307638-AC,2-307644-307760-GAGGAGGCCGGGGTGTTAATACACACACAGGTAGC,2-307664-307673-AC,2-307699-307708-AC,2-307734-307743-AC,2-307769-307778-AC,2-307804-307813-AC,2-307839-307848-AC,2-307874-307883-AC,2-307909-307918-AC,2-307944-307953-AC,2-307979-307988-AC,2-308014-308023-AC,2-308049-308058-AC,2-308085-308094-AC,2-308120-308129-AC,2-308155-308164-AC,2-308191-308200-AC,2-308226-308235-AC,2-308261-308270-AC,2-308296-308305-AC,2-308332-308341-AC,2-308367-308376-AC,2-308394-308568-GTGTTAATACACACACAGGTAGTGAGGAGGCCGGG,2-308402-308411-AC,2-308437-308446-AC,2-308472-308481-AC,2-308507-308516-AC,2-308542-308551-AC,2-308577-308586-AC,2-308613-308622-AC,2-308648-308657-AC,2-308683-308692-AC,2-308718-308727-AC,2-308753-308762-AC,2-308788-308797-AC,2-308823-308832-AC,2-308858-308867-AC,2-308893-308902-AC,2-308928-308937-AC,2-308963-308972-AC,2-308994-309003-CTG;MOTIFS=GTGTTAATACACACACAGGTAGTGAGGAGGCCGGC,GAGGAGGCCGGGGTGTTAATACACACACAGGTAGC,AC,CTG,AGCGAGGAGGCCGGGGTGTTAATACACACACAGGT,GAGGAGGCCGGGGCGTTAATACACACACAGGTAGC,GTGTTAATACACACACAGGTAGTGAGGAGGCCGGG;STRUC=<VC119103>	HPRC,HGSVC	No	0.234	No	NA,NA	NA	NA
chr2:308943	44451	INS	311	0.8124	0.6543	3	NA	NA	NA	NA	NA	NA	NA	NA	NA	Yes	ID=2-306524-306631-AGCGAGGAGGCCGGGGTGTTAATACACACACAGGT,2-306652-306661-AC,2-306718-306727-AC,2-306753-306762-AC,2-306788-306797-AC,2-306823-306832-AC,2-306838-307026-GAGGAGGCCGGGGCGTTAATACACACACAGGTAGC,2-306858-306867-AC,2-306893-306902-AC,2-306928-306937-AC,2-306963-306972-AC,2-306998-307007-AC,2-307033-307042-AC,2-307069-307078-AC,2-307104-307113-AC,2-307139-307148-AC,2-307174-307183-AC,2-307209-307218-AC,2-307244-307253-AC,2-307279-307288-AC,2-307314-307323-AC,2-307349-307358-AC,2-307384-307393-AC,2-307411-307481-GTGTTAATACACACACAGGTAGTGAGGAGGCCGGC,2-307419-307428-AC,2-307454-307463-AC,2-307489-307498-AC,2-307524-307533-AC,2-307559-307568-AC,2-307594-307603-AC,2-307629-307638-AC,2-307644-307760-GAGGAGGCCGGGGTGTTAATACACACACAGGTAGC,2-307664-307673-AC,2-307699-307708-AC,2-307734-307743-AC,2-307769-307778-AC,2-307804-307813-AC,2-307839-307848-AC,2-307874-307883-AC,2-307909-307918-AC,2-307944-307953-AC,2-307979-307988-AC,2-308014-308023-AC,2-308049-308058-AC,2-308085-308094-AC,2-308120-308129-AC,2-308155-308164-AC,2-308191-308200-AC,2-308226-308235-AC,2-308261-308270-AC,2-308296-308305-AC,2-308332-308341-AC,2-308367-308376-AC,2-308394-308568-GTGTTAATACACACACAGGTAGTGAGGAGGCCGGG,2-308402-308411-AC,2-308437-308446-AC,2-308472-308481-AC,2-308507-308516-AC,2-308542-308551-AC,2-308577-308586-AC,2-308613-308622-AC,2-308648-308657-AC,2-308683-308692-AC,2-308718-308727-AC,2-308753-308762-AC,2-308788-308797-AC,2-308823-308832-AC,2-308858-308867-AC,2-308893-308902-AC,2-308928-308937-AC,2-308963-308972-AC,2-308994-309003-CTG;MOTIFS=GTGTTAATACACACACAGGTAGTGAGGAGGCCGGC,GAGGAGGCCGGGGTGTTAATACACACACAGGTAGC,AC,CTG,AGCGAGGAGGCCGGGGTGTTAATACACACACAGGT,GAGGAGGCCGGGGCGTTAATACACACACAGGTAGC,GTGTTAATACACACACAGGTAGTGAGGAGGCCGGG;STRUC=<VC119103>	HPRC,HGSVC	No	0.234	No	NA,NA	NA	NA
chr2:308951	44452	INS	140	0.8436	0.5736	28	NA	NA	NA	NA	NA	NA	NA	NA	NA	Yes	ID=2-306524-306631-AGCGAGGAGGCCGGGGTGTTAATACACACACAGGT,2-306652-306661-AC,2-306718-306727-AC,2-306753-306762-AC,2-306788-306797-AC,2-306823-306832-AC,2-306838-307026-GAGGAGGCCGGGGCGTTAATACACACACAGGTAGC,2-306858-306867-AC,2-306893-306902-AC,2-306928-306937-AC,2-306963-306972-AC,2-306998-307007-AC,2-307033-307042-AC,2-307069-307078-AC,2-307104-307113-AC,2-307139-307148-AC,2-307174-307183-AC,2-307209-307218-AC,2-307244-307253-AC,2-307279-307288-AC,2-307314-307323-AC,2-307349-307358-AC,2-307384-307393-AC,2-307411-307481-GTGTTAATACACACACAGGTAGTGAGGAGGCCGGC,2-307419-307428-AC,2-307454-307463-AC,2-307489-307498-AC,2-307524-307533-AC,2-307559-307568-AC,2-307594-307603-AC,2-307629-307638-AC,2-307644-307760-GAGGAGGCCGGGGTGTTAATACACACACAGGTAGC,2-307664-307673-AC,2-307699-307708-AC,2-307734-307743-AC,2-307769-307778-AC,2-307804-307813-AC,2-307839-307848-AC,2-307874-307883-AC,2-307909-307918-AC,2-307944-307953-AC,2-307979-307988-AC,2-308014-308023-AC,2-308049-308058-AC,2-308085-308094-AC,2-308120-308129-AC,2-308155-308164-AC,2-308191-308200-AC,2-308226-308235-AC,2-308261-308270-AC,2-308296-308305-AC,2-308332-308341-AC,2-308367-308376-AC,2-308394-308568-GTGTTAATACACACACAGGTAGTGAGGAGGCCGGG,2-308402-308411-AC,2-308437-308446-AC,2-308472-308481-AC,2-308507-308516-AC,2-308542-308551-AC,2-308577-308586-AC,2-308613-308622-AC,2-308648-308657-AC,2-308683-308692-AC,2-308718-308727-AC,2-308753-308762-AC,2-308788-308797-AC,2-308823-308832-AC,2-308858-308867-AC,2-308893-308902-AC,2-308928-308937-AC,2-308963-308972-AC,2-308994-309003-CTG;MOTIFS=GTGTTAATACACACACAGGTAGTGAGGAGGCCGGC,GAGGAGGCCGGGGTGTTAATACACACACAGGTAGC,AC,CTG,AGCGAGGAGGCCGGGGTGTTAATACACACACAGGT,GAGGAGGCCGGGGCGTTAATACACACACAGGTAGC,GTGTTAATACACACACAGGTAGTGAGGAGGCCGGG;STRUC=<VC119103>	HPRC,HGSVC	No	0.234	Yes	NA,NA	NA	NA
chr2:308978	44453	INS	1260	0.8071	0.6845	32	NA	NA	NA	NA	NA	NA	NA	NA	NA	Yes	ID=2-306524-306631-AGCGAGGAGGCCGGGGTGTTAATACACACACAGGT,2-306652-306661-AC,2-306718-306727-AC,2-306753-306762-AC,2-306788-306797-AC,2-306823-306832-AC,2-306838-307026-GAGGAGGCCGGGGCGTTAATACACACACAGGTAGC,2-306858-306867-AC,2-306893-306902-AC,2-306928-306937-AC,2-306963-306972-AC,2-306998-307007-AC,2-307033-307042-AC,2-307069-307078-AC,2-307104-307113-AC,2-307139-307148-AC,2-307174-307183-AC,2-307209-307218-AC,2-307244-307253-AC,2-307279-307288-AC,2-307314-307323-AC,2-307349-307358-AC,2-307384-307393-AC,2-307411-307481-GTGTTAATACACACACAGGTAGTGAGGAGGCCGGC,2-307419-307428-AC,2-307454-307463-AC,2-307489-307498-AC,2-307524-307533-AC,2-307559-307568-AC,2-307594-307603-AC,2-307629-307638-AC,2-307644-307760-GAGGAGGCCGGGGTGTTAATACACACACAGGTAGC,2-307664-307673-AC,2-307699-307708-AC,2-307734-307743-AC,2-307769-307778-AC,2-307804-307813-AC,2-307839-307848-AC,2-307874-307883-AC,2-307909-307918-AC,2-307944-307953-AC,2-307979-307988-AC,2-308014-308023-AC,2-308049-308058-AC,2-308085-308094-AC,2-308120-308129-AC,2-308155-308164-AC,2-308191-308200-AC,2-308226-308235-AC,2-308261-308270-AC,2-308296-308305-AC,2-308332-308341-AC,2-308367-308376-AC,2-308394-308568-GTGTTAATACACACACAGGTAGTGAGGAGGCCGGG,2-308402-308411-AC,2-308437-308446-AC,2-308472-308481-AC,2-308507-308516-AC,2-308542-308551-AC,2-308577-308586-AC,2-308613-308622-AC,2-308648-308657-AC,2-308683-308692-AC,2-308718-308727-AC,2-308753-308762-AC,2-308788-308797-AC,2-308823-308832-AC,2-308858-308867-AC,2-308893-308902-AC,2-308928-308937-AC,2-308963-308972-AC,2-308994-309003-CTG;MOTIFS=GTGTTAATACACACACAGGTAGTGAGGAGGCCGGC,GAGGAGGCCGGGGTGTTAATACACACACAGGTAGC,AC,CTG,AGCGAGGAGGCCGGGGTGTTAATACACACACAGGT,GAGGAGGCCGGGGCGTTAATACACACACAGGTAGC,GTGTTAATACACACACAGGTAGTGAGGAGGCCGGG;STRUC=<VC119103>	HPRC,HGSVC	No	2.224	Yes	NA,NA	NA	NA
chr2:313483	44454	INS	62	0.8134	0.6771	4	NA	NA	NA	NA	NA	NA	NA	NA	NA	No	ID=2-313477-313517-GT;MOTIFS=GT;STRUC=<TR1771247>,ID=2-313551-313581-GT,2-313615-313624-GT,2-313625-313635-GT,2-313669-313691-GT,2-313725-313745-GT,2-313976-313991-GGTGG;MOTIFS=GGTGG,GT;STRUC=<VC119104>	HGSVC,1KG-ONT	No	2.046	Yes	NA,NA	NA	NA
chr2:313487	44455	INS	120	0.8547	0.6161	4	NA	NA	NA	NA	NA	NA	NA	NA	NA	No	ID=2-313477-313517-GT;MOTIFS=GT;STRUC=<TR1771247>,ID=2-313551-313581-GT,2-313615-313624-GT,2-313625-313635-GT,2-313669-313691-GT,2-313725-313745-GT,2-313976-313991-GGTGG;MOTIFS=GGTGG,GT;STRUC=<VC119104>	HGSVC	No	2.046	Yes	NA,NA	NA	NA
chr2:313495	44456	INS	162	0.7993	0.6894	1	NA	NA	NA	NA	NA	NA	NA	NA	NA	No	ID=2-313477-313517-GT;MOTIFS=GT;STRUC=<TR1771247>,ID=2-313551-313581-GT,2-313615-313624-GT,2-313625-313635-GT,2-313669-313691-GT,2-313725-313745-GT,2-313976-313991-GGTGG;MOTIFS=GGTGG,GT;STRUC=<VC119104>	NA	No	2.538	No	NA,NA	NA	NA
chr2:313509	44457	DEL	81	0.8713	0.4702	2	NA	NA	NA	NA	NA	NA	NA	NA	NA	No	ID=2-313477-313517-GT;MOTIFS=GT;STRUC=<TR1771247>,ID=2-313551-313581-GT,2-313615-313624-GT,2-313625-313635-GT,2-313669-313691-GT,2-313725-313745-GT,2-313976-313991-GGTGG;MOTIFS=GGTGG,GT;STRUC=<VC119104>	HGSVC	No	3.827	Yes	NA,NA	NA	NA
chr2:313569	44458	DEL	56	0.8375	0.5877	19	NA	NA	NA	NA	NA	NA	NA	NA	NA	No	ID=2-313551-313581-GT,2-313615-313624-GT,2-313625-313635-GT,2-313669-313691-GT,2-313725-313745-GT,2-313976-313991-GGTGG;MOTIFS=GGTGG,GT;STRUC=<VC119104>	HGSVC	No	4.167	Yes	NA,NA	NA	NA
chr2:313625	44459	DEL	56	0.8673	0.5078	6	NA	NA	NA	NA	NA	NA	NA	NA	NA	No	ID=2-313551-313581-GT,2-313615-313624-GT,2-313625-313635-GT,2-313669-313691-GT,2-313725-313745-GT,2-313976-313991-GGTGG;MOTIFS=GGTGG,GT;STRUC=<VC119104>	HGSVC	No	4.158	Yes	NA,NA	NA	NA
chr2:318867	44460	DEL	309	0.8245	0.6469	2	NA	NA	NA	NA	NA	NA	NA	NA	NA	No	ID=2-318863-318873-TG;MOTIFS=TG;STRUC=(TG)n,ID=2-318876-318885-GT;MOTIFS=GT;STRUC=<TR1771253>,ID=2-318906-318915-GT,2-318936-318960-GTGCAGGCGTGT,2-318968-318977-GT,2-319007-319016-GT,2-319019-319030-GT,2-319149-319158-GT,2-319176-319184-TG,2-319197-319207-GT,2-319234-319245-GT;MOTIFS=TG,GTGCAGGCGTGT,GT;STRUC=<VC119106>	NA	Yes	1.912	No	NA,NA	NA	NA
chr2:340445	44461	INS	154	0.9548	0.1879	88	NA	NA	NA	NA	NA	NA	NA	NA	NA	No	NA	HPRC,HGSVC,1KG-ONT	Yes	0.159	Yes	NA,NA	NA	NA
chr2:340517	44468	INS	133	0.8868	0.4039	2	NA	NA	NA	NA	NA	NA	NA	NA	NA	No	NA	HPRC,HGSVC,1KG-ONT	Yes	0.159	No	NA,NA	NA	NA
chr2:340517	44462	INS	264	0.8604	0.5237	10	NA	NA	NA	NA	NA	NA	NA	NA	NA	No	NA	HPRC,HGSVC,1KG-ONT	Yes	0.159	Yes	NA,NA	NA	NA
chr2:340517	44463	INS	352	0.8871	0.5953	1	NA	NA	NA	NA	NA	NA	NA	NA	NA	No	NA	HPRC,HGSVC,1KG-ONT	No	0.159	No	NA,NA	NA	NA
chr2:340517	44464	INS	330	0.948	0.1988	2	NA	NA	NA	NA	NA	NA	NA	NA	NA	No	NA	HPRC,HGSVC,1KG-ONT	No	0.159	Yes	NA,NA	NA	NA
chr2:340517	44465	INS	308	0.9592	0.1686	41	NA	NA	NA	NA	NA	NA	NA	NA	NA	No	NA	HPRC,HGSVC,1KG-ONT	No	0.159	Yes	NA,NA	NA	NA
chr2:340517	44467	INS	242	0.8185	0.6598	5	NA	NA	NA	NA	NA	NA	NA	NA	NA	No	NA	HPRC,HGSVC,1KG-ONT	Yes	0.159	Yes	NA,NA	NA	NA
chr2:340517	44466	INS	462	0.8531	0.5512	2	NA	NA	NA	NA	NA	NA	NA	NA	NA	No	NA	HPRC	No	0.159	Yes	NA,NA	NA	NA
chr2:340561	44469	INS	66	0.8624	0.5476	3	NA	NA	NA	NA	NA	NA	NA	NA	NA	No	ID=2-340517-340605-CCTCCCCTGTCCCAGGTGTGCCCCTTCCCTGACCCAGGTGTGCC;MOTIFS=CCTCCCCTGTCCCAGGTGTGCCCCTTCCCTGACCCAGGTGTGCC;STRUC=(CCTCCCCTGTCCCAGGTGTGCCCCTTCCCTGACCCAGGTGTGCC)n	NA	No	0.096	No	NA,NA	NA	NA
chr2:340587	44470	INS	110	0.8615	0.5887	3	NA	NA	NA	NA	NA	NA	NA	NA	NA	No	ID=2-340517-340605-CCTCCCCTGTCCCAGGTGTGCCCCTTCCCTGACCCAGGTGTGCC;MOTIFS=CCTCCCCTGTCCCAGGTGTGCCCCTTCCCTGACCCAGGTGTGCC;STRUC=(CCTCCCCTGTCCCAGGTGTGCCCCTTCCCTGACCCAGGTGTGCC)n	HPRC,HGSVC,1KG-ONT	Yes	0.096	Yes	NA,NA	NA	NA
chr2:340587	44471	INS	286	0.9093	0.3254	42	NA	NA	NA	NA	NA	NA	NA	NA	NA	No	ID=2-340517-340605-CCTCCCCTGTCCCAGGTGTGCCCCTTCCCTGACCCAGGTGTGCC;MOTIFS=CCTCCCCTGTCCCAGGTGTGCCCCTTCCCTGACCCAGGTGTGCC;STRUC=(CCTCCCCTGTCCCAGGTGTGCCCCTTCCCTGACCCAGGTGTGCC)n	HPRC,HGSVC,1KG-ONT	Yes	0.096	Yes	NA,NA	NA	NA
chr2:356462	44473	DEL	51	0.8717	0.4831	143	NA	NA	NA	NA	NA	NA	NA	NA	NA	No	ID=2-356462-356616-GGTGTCACGACTGCATTTACGTCGCTCCCTAAATTCCTACTTGCCGCTTCC;MOTIFS=GGTGTCACGACTGCATTTACGTCGCTCCCTAAATTCCTACTTGCCGCTTCC;STRUC=<TR1771296>	HPRC,HGSVC,1KG-ONT	No	0.652	Yes	NA,NA	NA	NA
chr2:356462	44474	DEL	102	0.8999	0.3718	120	NA	NA	NA	NA	NA	NA	NA	NA	NA	No	ID=2-356462-356616-GGTGTCACGACTGCATTTACGTCGCTCCCTAAATTCCTACTTGCCGCTTCC;MOTIFS=GGTGTCACGACTGCATTTACGTCGCTCCCTAAATTCCTACTTGCCGCTTCC;STRUC=<TR1771296>	HPRC,HGSVC	No	0.789	Yes	NA,NA	NA	NA
chr2:356462	44472	INS	51	0.8558	0.5175	5	NA	NA	NA	NA	NA	NA	NA	NA	NA	No	NA	HPRC	No	0.226	Yes	NA,NA	NA	NA
chr2:361584	44475	DEL	76	0.9286	0.461	239	NA	NA	NA	NA	NA	NA	NA	NA	NA	No	NA	HPRC,HGSVC,1KG-ONT	No	4.58	Yes	NA,NA	NA	NA
chr2:361806	44476	DEL	76	0.8442	0.5622	7	NA	NA	NA	NA	NA	NA	NA	NA	NA	No	NA	HPRC,HGSVC,1KG-ONT	Yes	5.591	Yes	NA,NA	NA	NA
chr2:362153	44477	INS	358	0.8911	0.3679	16	NA	NA	NA	NA	NA	NA	NA	NA	NA	No	NA	NA	Yes	2.224	Yes	NA,NA	NA	NA
chr2:362156	44478	DEL	567	0.8961	0.3945	69	NA	NA	NA	NA	NA	NA	NA	NA	NA	No	ID=2-362322-362360-GCAGAAGATAAAGGTTCAC;MOTIFS=GCAGAAGATAAAGGTTCAC;STRUC=<TR1771300>	HGSVC,1KG-ONT	No	5.568	Yes	NA,NA	NA	NA
chr2:362162	44479	INS	55	0.8765	0.4788	1	NA	NA	NA	NA	NA	NA	NA	NA	NA	No	NA	NA	No	2.224	No	NA,NA	NA	NA
chr2:362247	44480	DEL	57	0.8565	0.571	5	NA	NA	NA	NA	NA	NA	NA	NA	NA	No	NA	HPRC,HGSVC	No	2.019	Yes	NA,NA	NA	NA
chr2:363966	44481	DEL	68	0.8951	0.4166	1	NA	NA	NA	NA	NA	NA	NA	NA	NA	No	NA	HPRC,HGSVC,1KG-ONT	No	0.976	No	NA,NA	NA	NA
chr2:364244	44482	DEL	68	0.8463	0.5552	92	NA	NA	NA	NA	NA	NA	NA	NA	NA	No	NA	HPRC,HGSVC,1KG-ONT	No	0.36	Yes	NA,NA	NA	NA
chr2:364312	44483	INS	68	0.8664	0.5043	3	NA	NA	NA	NA	NA	NA	NA	NA	NA	No	NA	NA	No	2.103	Yes	NA,NA	NA	NA
chr2:379615	44484	DEL	56	0.8781	0.4775	16	NA	NA	NA	NA	NA	NA	NA	NA	NA	No	NA	HGSVC,1KG-ONT	Yes	0.89	Yes	NA,NA	NA	NA
chr2:386791	44487	DEL	126	0.8646	0.5064	30	NA	NA	NA	NA	NA	NA	NA	NA	NA	No	ID=2-386781-386804-CTCCCCT,2-386809-386832-CTCCCCT,2-386847-386874-CCCTCTG,2-386889-386911-CCCTCTG;MOTIFS=CCCTCTG,CTCCCCT;STRUC=<VC119111>	HPRC,HGSVC,1KG-ONT	No	0.113	Yes	NA,NA	NA	NA
chr2:386791	44486	DEL	91	0.8108	0.6561	172	NA	NA	NA	NA	NA	NA	NA	NA	NA	No	ID=2-386781-386804-CTCCCCT,2-386809-386832-CTCCCCT,2-386847-386874-CCCTCTG,2-386889-386911-CCCTCTG;MOTIFS=CCCTCTG,CTCCCCT;STRUC=<VC119111>	HPRC,HGSVC,1KG-ONT	No	0.144	Yes	NA,NA	NA	NA
chr2:386791	44485	DEL	77	0.8656	0.5294	106	NA	NA	NA	NA	NA	NA	NA	NA	NA	No	ID=2-386781-386804-CTCCCCT,2-386809-386832-CTCCCCT,2-386847-386874-CCCTCTG,2-386889-386911-CCCTCTG;MOTIFS=CCCTCTG,CTCCCCT;STRUC=<VC119111>	HPRC,HGSVC,1KG-ONT	No	0.144	Yes	NA,NA	NA	NA
chr2:386798	44488	DEL	84	0.9267	0.2773	53	NA	NA	NA	NA	NA	NA	NA	NA	NA	No	ID=2-386781-386804-CTCCCCT,2-386809-386832-CTCCCCT,2-386847-386874-CCCTCTG,2-386889-386911-CCCTCTG;MOTIFS=CCCTCTG,CTCCCCT;STRUC=<VC119111>	HPRC,HGSVC,1KG-ONT	No	0.163	Yes	NA,NA	NA	NA
chr2:386805	44489	DEL	70	0.8524	0.5456	16	NA	NA	NA	NA	NA	NA	NA	NA	NA	No	ID=2-386781-386804-CTCCCCT,2-386809-386832-CTCCCCT,2-386847-386874-CCCTCTG,2-386889-386911-CCCTCTG;MOTIFS=CCCTCTG,CTCCCCT;STRUC=<VC119111>	HPRC,HGSVC	No	0.175	Yes	NA,NA	NA	NA
chr2:386807	44490	DEL	105	0.9108	0.3674	200	NA	NA	NA	NA	NA	NA	NA	NA	NA	No	ID=2-386781-386804-CTCCCCT,2-386809-386832-CTCCCCT,2-386847-386874-CCCTCTG,2-386889-386911-CCCTCTG;MOTIFS=CCCTCTG,CTCCCCT;STRUC=<VC119111>	HPRC,HGSVC,1KG-ONT	No	0.14	Yes	NA,NA	NA	NA
chr2:386812	44491	DEL	56	0.888	0.4052	19	NA	NA	NA	NA	NA	NA	NA	NA	NA	No	ID=2-386781-386804-CTCCCCT,2-386809-386832-CTCCCCT,2-386847-386874-CCCTCTG,2-386889-386911-CCCTCTG;MOTIFS=CCCTCTG,CTCCCCT;STRUC=<VC119111>	HPRC,HGSVC	No	0.186	Yes	NA,NA	NA	NA
chr2:386819	44492	DEL	98	0.8866	0.4146	25	NA	NA	NA	NA	NA	NA	NA	NA	NA	No	ID=2-386781-386804-CTCCCCT,2-386809-386832-CTCCCCT,2-386847-386874-CCCTCTG,2-386889-386911-CCCTCTG;MOTIFS=CCCTCTG,CTCCCCT;STRUC=<VC119111>	HPRC,HGSVC,1KG-ONT	No	0.158	Yes	NA,NA	NA	NA
chr2:386849	44493	DEL	63	0.8763	0.4485	132	NA	NA	NA	NA	NA	NA	NA	NA	NA	No	ID=2-386781-386804-CTCCCCT,2-386809-386832-CTCCCCT,2-386847-386874-CCCTCTG,2-386889-386911-CCCTCTG;MOTIFS=CCCTCTG,CTCCCCT;STRUC=<VC119111>	HPRC,HGSVC	No	0.133	Yes	NA,NA	NA	NA
chr2:388672	44495	INS	100	0.8665	0.4866	24	NA	NA	NA	NA	NA	NA	NA	NA	NA	No	NA	HPRC,HGSVC	No	0.234	Yes	NA,NA	NA	NA
chr2:388672	44496	DEL	50	0.8956	0.6205	15	NA	NA	NA	NA	NA	NA	NA	NA	NA	No	ID=2-388672-388823-TAAGGGATTTAGACAGTACATACGTATATGTACACGTGCGTATGTGTGTG;MOTIFS=TAAGGGATTTAGACAGTACATACGTATATGTACACGTGCGTATGTGTGTG;STRUC=<TR1771337>,ID=2-388714-388723-TG;MOTIFS=TG;STRUC=<TR1771338>	HPRC,HGSVC,1KG-ONT	No	2.517	Yes	NA,NA	NA	NA
chr2:388712	44497	DEL	274	0.7994	0.6749	1	NA	NA	NA	NA	NA	NA	NA	NA	NA	No	ID=2-388672-388823-TAAGGGATTTAGACAGTACATACGTATATGTACACGTGCGTATGTGTGTG;MOTIFS=TAAGGGATTTAGACAGTACATACGTATATGTACACGTGCGTATGTGTGTG;STRUC=<TR1771337>,ID=2-388714-388723-TG;MOTIFS=TG;STRUC=<TR1771338>,ID=2-388764-388773-TG;MOTIFS=TG;STRUC=<TR1771339>,ID=2-388814-388824-TG;MOTIFS=TG;STRUC=<TR1771340>,ID=2-388872-388882-TG;MOTIFS=TG;STRUC=<TR1771341>	HGSVC	No	2.045	No	NA,NA	NA	NA
chr2:388833	44498	INS	116	0.8618	0.5519	1	NA	NA	NA	NA	NA	NA	NA	NA	NA	No	NA	HPRC,HGSVC	No	0.234	Yes	NA,NA	NA	NA
chr2:388900	44499	INS	288	0.87	0.4775	11	NA	NA	NA	NA	NA	NA	NA	NA	NA	No	NA	HPRC,HGSVC,1KG-ONT	Yes	0.234	Yes	NA,NA	NA	NA
chr2:388949	44500	DEL	228	0.8491	0.5553	19	NA	NA	NA	NA	NA	NA	NA	NA	NA	No	ID=2-389044-389054-TG,2-389102-389112-TG,2-389274-389284-TG,2-389332-389342-TG;MOTIFS=TG;STRUC=<VC119112>	HGSVC	No	1.792	Yes	NA,NA	NA	NA
chr2:389121	44501	INS	216	0.8701	0.4784	1	NA	NA	NA	NA	NA	NA	NA	NA	NA	No	ID=2-389044-389054-TG,2-389102-389112-TG,2-389274-389284-TG,2-389332-389342-TG;MOTIFS=TG;STRUC=<VC119112>	HPRC,HGSVC,1KG-ONT	Yes	0.234	No	NA,NA	NA	NA
chr2:389121	44502	INS	228	0.8673	0.4894	137	NA	NA	NA	NA	NA	NA	NA	NA	NA	No	ID=2-389044-389054-TG,2-389102-389112-TG,2-389274-389284-TG,2-389332-389342-TG;MOTIFS=TG;STRUC=<VC119112>	HPRC,HGSVC,1KG-ONT	Yes	0.234	Yes	NA,NA	NA	NA
chr2:389186	44503	DEL	116	0.8373	0.6177	27	NA	NA	NA	NA	NA	NA	NA	NA	NA	No	ID=2-389044-389054-TG,2-389102-389112-TG,2-389274-389284-TG,2-389332-389342-TG;MOTIFS=TG;STRUC=<VC119112>	HPRC,HGSVC	No	1.908	Yes	NA,NA	NA	NA
chr2:389401	44504	INS	116	0.8387	0.6011	26	NA	NA	NA	NA	NA	NA	NA	NA	NA	No	NA	HPRC,HGSVC	No	0.234	Yes	NA,NA	NA	NA
chr2:389501	44505	INS	56	0.9058	0.37	22	NA	NA	NA	NA	NA	NA	NA	NA	NA	No	NA	HPRC,HGSVC	No	3.872	Yes	NA,NA	NA	NA
chr2:389642	44506	DEL	50	0.8658	0.5744	2	NA	NA	NA	NA	NA	NA	NA	NA	NA	No	ID=2-389684-389693-TG;MOTIFS=TG;STRUC=(TG)n	HPRC	No	2.161	Yes	NA,NA	NA	NA
chr2:389962	44509	INS	118	0.9114	0.3252	117	NA	NA	NA	NA	NA	NA	NA	NA	NA	No	ID=2-389901-389913-GT,2-389947-389957-GT;MOTIFS=GT;STRUC=<VC119114>	HPRC,HGSVC,1KG-ONT	No	3.872	Yes	NA,NA	NA	NA
chr2:389962	44508	INS	59	0.8913	0.3907	318	NA	NA	NA	NA	NA	NA	NA	NA	NA	No	ID=2-389901-389913-GT,2-389947-389957-GT;MOTIFS=GT;STRUC=<VC119114>	HPRC,HGSVC	No	3.872	Yes	NA,NA	NA	NA
chr2:389962	44507	INS	59	0.8729	0.4624	16	NA	NA	NA	NA	NA	NA	NA	NA	NA	No	ID=2-389901-389913-GT,2-389947-389957-GT;MOTIFS=GT;STRUC=<VC119114>	HPRC,HGSVC	No	3.872	Yes	NA,NA	NA	NA
chr2:389963	44510	INS	56	0.8484	0.5698	17	NA	NA	NA	NA	NA	NA	NA	NA	NA	No	ID=2-389901-389913-GT,2-389947-389957-GT;MOTIFS=GT;STRUC=<VC119114>	HPRC,HGSVC	No	3.872	Yes	NA,NA	NA	NA
chr2:389965	44511	INS	62	0.8631	0.4917	4	NA	NA	NA	NA	NA	NA	NA	NA	NA	No	NA	HPRC,HGSVC	No	3.872	No	NA,NA	NA	NA
chr2:390026	44512	INS	61	0.9078	0.3357	6	NA	NA	NA	NA	NA	NA	NA	NA	NA	No	ID=2-390002-390012-TG,2-390061-390071-TG;MOTIFS=TG;STRUC=<VC119115>	HPRC,HGSVC	No	3.322	No	NA,NA	NA	NA
chr2:390062	44513	INS	495	0.8118	0.6764	7	NA	NA	NA	NA	NA	NA	NA	NA	NA	No	ID=2-390002-390012-TG,2-390061-390071-TG;MOTIFS=TG;STRUC=<VC119115>	NA	Yes	1.721	Yes	NA,NA	NA	NA
chr2:390068	44514	INS	62	0.8127	0.6625	10	NA	NA	NA	NA	NA	NA	NA	NA	NA	No	ID=2-390002-390012-TG,2-390061-390071-TG;MOTIFS=TG;STRUC=<VC119115>	HPRC,HGSVC	No	1.721	Yes	NA,NA	NA	NA
chr2:390093	44515	INS	62	0.8582	0.5393	4	NA	NA	NA	NA	NA	NA	NA	NA	NA	No	NA	HPRC,HGSVC	No	0.234	No	NA,NA	NA	NA
chr2:390127	44516	INS	234	0.8649	0.5261	180	NA	NA	NA	NA	NA	NA	NA	NA	NA	No	ID=2-390119-390128-TG;MOTIFS=TG;STRUC=(TG)n	HPRC,HGSVC	No	1.721	Yes	NA,NA	NA	NA
chr2:390349	44517	INS	174	0.8149	0.6815	22	NA	NA	NA	NA	NA	NA	NA	NA	NA	No	ID=2-390347-390357-TG;MOTIFS=TG;STRUC=<TR1771350>	HPRC,HGSVC	No	0.234	Yes	NA,NA	NA	NA
chr2:390398	44518	DEL	56	0.8407	0.5904	6	NA	NA	NA	NA	NA	NA	NA	NA	NA	No	ID=2-390398-390407-GT;MOTIFS=GT;STRUC=<TR1771351>,ID=2-390452-390463-GT;MOTIFS=GT;STRUC=<TR1771352>	1KG-ONT	No	1.896	Yes	NA,NA	NA	NA
chr2:391403	44519	INS	75	0.8645	0.4882	1	NA	NA	NA	NA	NA	NA	NA	NA	NA	No	NA	NA	No	0.042	No	NA,NA	NA	NA
chr2:391420	44520	DEL	75	0.8559	0.5229	1	NA	NA	NA	NA	NA	NA	NA	NA	NA	No	NA	NA	No	0.418	No	NA,NA	NA	NA
chr2:391553	44521	INS	137	0.8028	0.6838	1	NA	NA	NA	NA	NA	NA	NA	NA	NA	No	NA	NA	No	0.042	No	NA,NA	NA	NA
chr2:393494	44522	DEL	144	0.8857	0.4474	24	NA	NA	NA	NA	NA	NA	NA	NA	enhancer	No	NA	HPRC,HGSVC,1KG-ONT	No	0.384	Yes	NA,NA	NA	NA
chr2:393638	44523	INS	384	0.81	0.6767	2	NA	NA	NA	NA	NA	NA	NA	NA	enhancer	No	NA	NA	No	0.041	Yes	NA,NA	NA	NA
chr2:393675	44524	INS	192	0.9353	0.5077	1	NA	NA	NA	NA	NA	NA	NA	NA	enhancer	No	NA	HPRC	No	0.041	No	NA,NA	NA	NA
chr2:398508	44525	DEL	1276	0.9178	0.3114	203	NA	NA	NA	NA	NA	NA	NA	NA	NA	No	NA	HPRC,HGSVC,1KG-ONT	No	2.486	No	NA,NA	NA	NA
chr2:398545	44527	DEL	1743	0.857	0.6869	15	NA	NA	NA	NA	NA	NA	NA	NA	NA	No	NA	HPRC,HGSVC,1KG-ONT	No	3.726	No	NA,NA	NA	NA
chr2:398579	44529	DEL	52	0.8093	0.6817	1	NA	NA	NA	NA	NA	NA	NA	NA	NA	No	NA	HGSVC	No	3.427	No	NA,NA	NA	NA
chr2:398631	44531	DEL	1120	0.809	0.6711	17	NA	NA	NA	NA	NA	NA	NA	NA	NA	No	NA	HPRC,HGSVC,1KG-ONT	No	4.556	No	NA,NA	NA	NA
chr2:398643	44532	DEL	132	0.8071	0.6741	4	NA	NA	NA	NA	NA	NA	NA	NA	NA	No	NA	HPRC,HGSVC	No	3.478	No	NA,NA	NA	NA
chr2:398700	44535	DEL	1559	0.8874	0.4113	315	NA	NA	NA	NA	NA	NA	NA	NA	NA	No	NA	HPRC,HGSVC,1KG-ONT	No	3.843	Yes	NA,NA	NA	NA
chr2:398700	44536	DEL	2077	0.8864	0.436	85	NA	NA	NA	NA	NA	NA	NA	NA	NA	No	NA	HPRC,HGSVC,1KG-ONT	No	3.405	Yes	NA,NA	NA	NA
chr2:398712	44539	DEL	1456	0.8768	0.4291	199	NA	NA	NA	NA	NA	NA	NA	NA	NA	No	NA	HPRC,HGSVC,1KG-ONT	No	2.917	Yes	NA,NA	NA	NA
chr2:398802	44541	DEL	1040	0.9032	0.5226	2	NA	NA	NA	NA	NA	NA	NA	NA	NA	No	NA	HPRC	No	1.296	No	NA,NA	NA	NA
chr2:398837	44542	DEL	1378	0.9021	0.4007	40	NA	NA	NA	NA	NA	NA	NA	NA	NA	No	NA	HPRC,HGSVC,1KG-ONT	No	2.566	No	NA,NA	NA	NA
chr2:398853	44543	INS	339	0.8652	0.5837	12	NA	NA	NA	NA	NA	NA	NA	NA	NA	No	NA	HPRC,HGSVC,1KG-ONT	No	0.226	Yes	NA,NA	NA	NA
chr2:398859	44544	INS	390	0.9069	0.3672	87	NA	NA	NA	NA	NA	NA	NA	NA	NA	No	NA	HPRC,HGSVC,1KG-ONT	No	0.226	Yes	NA,NA	NA	NA
chr2:398937	44545	DEL	1869	0.9105	0.369	36	NA	NA	NA	NA	NA	NA	NA	NA	NA	No	NA	HPRC,HGSVC,1KG-ONT	No	3.317	No	NA,NA	NA	NA
chr2:398982	44547	INS	52	0.9144	0.3273	7	NA	NA	NA	NA	NA	NA	NA	NA	NA	No	NA	HPRC	No	0.226	Yes	NA,NA	NA	NA
chr2:399110	44548	DEL	416	0.9023	0.3765	22	NA	NA	NA	NA	NA	NA	NA	NA	NA	No	NA	HPRC,HGSVC,1KG-ONT	No	0.672	Yes	NA,NA	NA	NA
chr2:399294	44550	DEL	987	0.8263	0.6241	9	NA	NA	NA	NA	NA	NA	NA	NA	NA	No	NA	HPRC,HGSVC	No	3.118	No	NA,NA	NA	NA
chr2:399321	44551	INS	52	0.9109	0.3657	1	NA	NA	NA	NA	NA	NA	NA	NA	NA	No	NA	HPRC	No	0.226	Yes	NA,NA	NA	NA
chr2:399422	44554	INS	311	0.9543	0.1767	4	NA	NA	NA	NA	NA	NA	NA	NA	NA	No	NA	HGSVC	No	0.226	No	NA,NA	NA	NA
chr2:399740	44555	DEL	519	0.9572	0.1941	1	NA	NA	NA	NA	NA	NA	NA	NA	NA	No	NA	HPRC,HGSVC,1KG-ONT	No	4.401	No	NA,NA	NA	NA
chr2:399762	44556	INS	52	0.8642	0.5008	2	NA	NA	NA	NA	NA	NA	NA	NA	NA	No	NA	NA	No	0.226	No	NA,NA	NA	NA
chr2:399762	44557	DEL	52	0.8955	0.4102	11	NA	NA	NA	NA	NA	NA	NA	NA	NA	No	NA	HPRC	No	1.237	No	NA,NA	NA	NA
chr2:399895	44558	DEL	728	0.8642	0.5074	1	NA	NA	NA	NA	NA	NA	NA	NA	NA	No	NA	HPRC,HGSVC	No	4.271	No	NA,NA	NA	NA
chr2:399945	44559	DEL	52	0.8647	0.5141	3	NA	NA	NA	NA	NA	NA	NA	NA	NA	No	NA	HPRC	No	0.26	No	NA,NA	NA	NA
chr2:400071	44562	DEL	389	0.8316	0.6103	1	NA	NA	NA	NA	NA	NA	NA	NA	NA	No	NA	HPRC,HGSVC,1KG-ONT	No	2.492	No	NA,NA	NA	NA
chr2:400098	44563	INS	52	0.8577	0.5142	4	NA	NA	NA	NA	NA	NA	NA	NA	NA	No	NA	HGSVC,1KG-ONT	No	0.226	No	NA,NA	NA	NA
chr2:400178	44565	DEL	415	0.8047	0.6867	26	NA	NA	NA	NA	NA	NA	NA	NA	NA	No	NA	HPRC,HGSVC,1KG-ONT	No	3.5	No	NA,NA	NA	NA
chr2:400305	44567	INS	104	0.8549	0.5643	9	NA	NA	NA	NA	NA	NA	NA	NA	NA	No	NA	HGSVC	No	0.226	Yes	NA,NA	NA	NA
chr2:400415	44568	INS	362	0.8578	0.5908	31	NA	NA	NA	NA	NA	NA	NA	NA	NA	No	NA	HGSVC	No	0.226	Yes	NA,NA	NA	NA
chr2:400549	44569	DEL	78	0.8282	0.6454	7	NA	NA	NA	NA	NA	NA	NA	NA	NA	No	NA	HPRC,HGSVC	No	3.491	Yes	NA,NA	NA	NA
chr2:400568	44570	DEL	155	0.8046	0.6771	2	NA	NA	NA	NA	NA	NA	NA	NA	NA	No	NA	HPRC,HGSVC	No	3.761	Yes	NA,NA	NA	NA
chr2:400593	44571	DEL	103	0.8196	0.6545	5	NA	NA	NA	NA	NA	NA	NA	NA	NA	No	NA	HPRC,HGSVC	No	3.802	No	NA,NA	NA	NA
chr2:400623	44573	DEL	51	0.857	0.5122	9	NA	NA	NA	NA	NA	NA	NA	NA	NA	No	NA	HPRC,HGSVC	No	3.16	No	NA,NA	NA	NA
chr2:400858	44575	INS	52	0.8869	0.4047	10	NA	NA	NA	NA	NA	NA	NA	NA	NA	No	NA	HPRC,1KG-ONT	No	0.03	Yes	NA,NA	NA	NA
chr2:400858	44576	INS	155	0.876	0.4474	2	NA	NA	NA	NA	NA	NA	NA	NA	NA	No	NA	NA	No	0.03	No	NA,NA	NA	NA
chr2:410354	44577	INS	205	0.8309	0.6101	2	NA	NA	NA	NA	NA	NA	NA	NA	NA	No	NA	HGSVC	Yes	0.146	Yes	NA,NA	NA	NA
chr2:416598	44581	INS	232	0.8705	0.526	1	NA	NA	NA	NA	NA	NA	NA	NA	NA	No	NA	HPRC,HGSVC,1KG-ONT	Yes	2.224	No	NA,NA	NA	NA
chr2:416598	44580	INS	198	0.8128	0.6798	3	NA	NA	NA	NA	NA	NA	NA	NA	NA	No	NA	HGSVC	Yes	2.224	No	NA,NA	NA	NA
chr2:416598	44579	INS	165	0.8062	0.6793	37	NA	NA	NA	NA	NA	NA	NA	NA	NA	No	NA	HGSVC	Yes	2.224	Yes	NA,NA	NA	NA
chr2:416598	44582	INS	264	0.8424	0.6017	2	NA	NA	NA	NA	NA	NA	NA	NA	NA	No	NA	HPRC,1KG-ONT	Yes	2.224	No	NA,NA	NA	NA
chr2:416598	44578	INS	132	0.8186	0.6605	6	NA	NA	NA	NA	NA	NA	NA	NA	NA	No	NA	HPRC,HGSVC,1KG-ONT	Yes	2.224	Yes	NA,NA	NA	NA
chr2:416631	44583	INS	66	0.8059	0.6733	1	NA	NA	NA	NA	NA	NA	NA	NA	NA	No	NA	NA	Yes	4.108	No	NA,NA	NA	NA
chr2:416649	44585	INS	99	0.8499	0.5748	67	NA	NA	NA	NA	NA	NA	NA	NA	NA	No	NA	HPRC,HGSVC,1KG-ONT	Yes	4.108	Yes	NA,NA	NA	NA
chr2:416649	44584	INS	105	0.8535	0.5334	1	NA	NA	NA	NA	NA	NA	NA	NA	NA	No	NA	HPRC,HGSVC,1KG-ONT	Yes	4.108	No	NA,NA	NA	NA
chr2:416670	44586	INS	97	0.7938	0.6953	15	NA	NA	NA	NA	NA	NA	NA	NA	NA	No	NA	HPRC,HGSVC,1KG-ONT	Yes	4.108	Yes	NA,NA	NA	NA
chr2:416683	44587	INS	297	0.8243	0.6702	7	NA	NA	NA	NA	NA	NA	NA	NA	NA	No	NA	HPRC,1KG-ONT	Yes	4.108	Yes	NA,NA	NA	NA
chr2:416683	44588	INS	330	0.8225	0.6169	2	NA	NA	NA	NA	NA	NA	NA	NA	NA	No	NA	HPRC,1KG-ONT	Yes	4.108	No	NA,NA	NA	NA
chr2:420027	44589	INS	162	0.886	0.4278	28	NA	NA	NA	NA	NA	NA	NA	NA	NA	No	NA	HPRC	No	0.031	Yes	NA,NA	NA	NA
chr2:420049	44590	DEL	378	0.8472	0.5886	2	NA	NA	NA	NA	NA	NA	NA	NA	NA	No	ID=2-420414-420468-CGGCCTGTGGCTGGACGAGGTTCACGTGGGTTTGCCTGGAGGCGTTGCTGCGCG,2-420427-420858-GACGAGGTTCACGTGGGTTTGCCTGGAGGCGTTGCTGCGCGCGGCCTGTGGCTA,2-420805-421020-GACGAGGTTCACGTGGGTTTGCCTGGAGGCGTTGCTGCGCGCGGCCTGTGGCTG;MOTIFS=GACGAGGTTCACGTGGGTTTGCCTGGAGGCGTTGCTGCGCGCGGCCTGTGGCTG,CGGCCTGTGGCTGGACGAGGTTCACGTGGGTTTGCCTGGAGGCGTTGCTGCGCG,GACGAGGTTCACGTGGGTTTGCCTGGAGGCGTTGCTGCGCGCGGCCTGTGGCTA;STRUC=<VC119119>	HPRC,HGSVC,1KG-ONT	No	0.476	No	NA,NA	NA	NA
chr2:420090	44591	INS	108	0.9103	0.318	28	NA	NA	NA	NA	NA	NA	NA	NA	NA	No	ID=2-420414-420468-CGGCCTGTGGCTGGACGAGGTTCACGTGGGTTTGCCTGGAGGCGTTGCTGCGCG,2-420427-420858-GACGAGGTTCACGTGGGTTTGCCTGGAGGCGTTGCTGCGCGCGGCCTGTGGCTA,2-420805-421020-GACGAGGTTCACGTGGGTTTGCCTGGAGGCGTTGCTGCGCGCGGCCTGTGGCTG;MOTIFS=GACGAGGTTCACGTGGGTTTGCCTGGAGGCGTTGCTGCGCGCGGCCTGTGGCTG,CGGCCTGTGGCTGGACGAGGTTCACGTGGGTTTGCCTGGAGGCGTTGCTGCGCG,GACGAGGTTCACGTGGGTTTGCCTGGAGGCGTTGCTGCGCGCGGCCTGTGGCTA;STRUC=<VC119119>	HPRC,HGSVC,1KG-ONT	No	0.093	Yes	NA,NA	NA	NA
chr2:420092	44592	DEL	486	0.8937	0.3945	4	NA	NA	NA	NA	NA	NA	NA	NA	NA	No	ID=2-420414-420468-CGGCCTGTGGCTGGACGAGGTTCACGTGGGTTTGCCTGGAGGCGTTGCTGCGCG,2-420427-420858-GACGAGGTTCACGTGGGTTTGCCTGGAGGCGTTGCTGCGCGCGGCCTGTGGCTA,2-420805-421020-GACGAGGTTCACGTGGGTTTGCCTGGAGGCGTTGCTGCGCGCGGCCTGTGGCTG;MOTIFS=GACGAGGTTCACGTGGGTTTGCCTGGAGGCGTTGCTGCGCGCGGCCTGTGGCTG,CGGCCTGTGGCTGGACGAGGTTCACGTGGGTTTGCCTGGAGGCGTTGCTGCGCG,GACGAGGTTCACGTGGGTTTGCCTGGAGGCGTTGCTGCGCGCGGCCTGTGGCTA;STRUC=<VC119119>	HGSVC	No	1.003	No	NA,NA	NA	NA
chr2:420092	44593	DEL	540	0.8156	0.6511	1	NA	NA	NA	NA	NA	NA	NA	NA	NA	No	ID=2-420414-420468-CGGCCTGTGGCTGGACGAGGTTCACGTGGGTTTGCCTGGAGGCGTTGCTGCGCG,2-420427-420858-GACGAGGTTCACGTGGGTTTGCCTGGAGGCGTTGCTGCGCGCGGCCTGTGGCTA,2-420805-421020-GACGAGGTTCACGTGGGTTTGCCTGGAGGCGTTGCTGCGCGCGGCCTGTGGCTG;MOTIFS=GACGAGGTTCACGTGGGTTTGCCTGGAGGCGTTGCTGCGCGCGGCCTGTGGCTG,CGGCCTGTGGCTGGACGAGGTTCACGTGGGTTTGCCTGGAGGCGTTGCTGCGCG,GACGAGGTTCACGTGGGTTTGCCTGGAGGCGTTGCTGCGCGCGGCCTGTGGCTA;STRUC=<VC119119>	HGSVC	No	0.574	No	NA,NA	NA	NA
chr2:420103	44594	INS	54	0.8596	0.5229	2	NA	NA	NA	NA	NA	NA	NA	NA	NA	No	ID=2-420414-420468-CGGCCTGTGGCTGGACGAGGTTCACGTGGGTTTGCCTGGAGGCGTTGCTGCGCG,2-420427-420858-GACGAGGTTCACGTGGGTTTGCCTGGAGGCGTTGCTGCGCGCGGCCTGTGGCTA,2-420805-421020-GACGAGGTTCACGTGGGTTTGCCTGGAGGCGTTGCTGCGCGCGGCCTGTGGCTG;MOTIFS=GACGAGGTTCACGTGGGTTTGCCTGGAGGCGTTGCTGCGCGCGGCCTGTGGCTG,CGGCCTGTGGCTGGACGAGGTTCACGTGGGTTTGCCTGGAGGCGTTGCTGCGCG,GACGAGGTTCACGTGGGTTTGCCTGGAGGCGTTGCTGCGCGCGGCCTGTGGCTA;STRUC=<VC119119>	HPRC,HGSVC	No	0.093	No	NA,NA	NA	NA
chr2:420103	44595	INS	324	0.8606	0.57	17	NA	NA	NA	NA	NA	NA	NA	NA	NA	No	ID=2-420414-420468-CGGCCTGTGGCTGGACGAGGTTCACGTGGGTTTGCCTGGAGGCGTTGCTGCGCG,2-420427-420858-GACGAGGTTCACGTGGGTTTGCCTGGAGGCGTTGCTGCGCGCGGCCTGTGGCTA,2-420805-421020-GACGAGGTTCACGTGGGTTTGCCTGGAGGCGTTGCTGCGCGCGGCCTGTGGCTG;MOTIFS=GACGAGGTTCACGTGGGTTTGCCTGGAGGCGTTGCTGCGCGCGGCCTGTGGCTG,CGGCCTGTGGCTGGACGAGGTTCACGTGGGTTTGCCTGGAGGCGTTGCTGCGCG,GACGAGGTTCACGTGGGTTTGCCTGGAGGCGTTGCTGCGCGCGGCCTGTGGCTA;STRUC=<VC119119>	HPRC,HGSVC	No	0.093	Yes	NA,NA	NA	NA
chr2:420103	44596	DEL	324	0.9287	0.2851	1	NA	NA	NA	NA	NA	NA	NA	NA	NA	No	ID=2-420414-420468-CGGCCTGTGGCTGGACGAGGTTCACGTGGGTTTGCCTGGAGGCGTTGCTGCGCG,2-420427-420858-GACGAGGTTCACGTGGGTTTGCCTGGAGGCGTTGCTGCGCGCGGCCTGTGGCTA,2-420805-421020-GACGAGGTTCACGTGGGTTTGCCTGGAGGCGTTGCTGCGCGCGGCCTGTGGCTG;MOTIFS=GACGAGGTTCACGTGGGTTTGCCTGGAGGCGTTGCTGCGCGCGGCCTGTGGCTG,CGGCCTGTGGCTGGACGAGGTTCACGTGGGTTTGCCTGGAGGCGTTGCTGCGCG,GACGAGGTTCACGTGGGTTTGCCTGGAGGCGTTGCTGCGCGCGGCCTGTGGCTA;STRUC=<VC119119>	HPRC,HGSVC,1KG-ONT	No	0.482	No	NA,NA	NA	NA
chr2:420124	44598	DEL	270	0.8783	0.4404	117	NA	NA	NA	NA	NA	NA	NA	NA	NA	No	ID=2-420414-420468-CGGCCTGTGGCTGGACGAGGTTCACGTGGGTTTGCCTGGAGGCGTTGCTGCGCG,2-420427-420858-GACGAGGTTCACGTGGGTTTGCCTGGAGGCGTTGCTGCGCGCGGCCTGTGGCTA,2-420805-421020-GACGAGGTTCACGTGGGTTTGCCTGGAGGCGTTGCTGCGCGCGGCCTGTGGCTG;MOTIFS=GACGAGGTTCACGTGGGTTTGCCTGGAGGCGTTGCTGCGCGCGGCCTGTGGCTG,CGGCCTGTGGCTGGACGAGGTTCACGTGGGTTTGCCTGGAGGCGTTGCTGCGCG,GACGAGGTTCACGTGGGTTTGCCTGGAGGCGTTGCTGCGCGCGGCCTGTGGCTA;STRUC=<VC119119>	HPRC,HGSVC,1KG-ONT	No	0.407	Yes	NA,NA	NA	NA
chr2:420142	44599	DEL	54	0.8999	0.3726	6	NA	NA	NA	NA	NA	NA	NA	NA	NA	No	ID=2-420414-420468-CGGCCTGTGGCTGGACGAGGTTCACGTGGGTTTGCCTGGAGGCGTTGCTGCGCG,2-420427-420858-GACGAGGTTCACGTGGGTTTGCCTGGAGGCGTTGCTGCGCGCGGCCTGTGGCTA,2-420805-421020-GACGAGGTTCACGTGGGTTTGCCTGGAGGCGTTGCTGCGCGCGGCCTGTGGCTG;MOTIFS=GACGAGGTTCACGTGGGTTTGCCTGGAGGCGTTGCTGCGCGCGGCCTGTGGCTG,CGGCCTGTGGCTGGACGAGGTTCACGTGGGTTTGCCTGGAGGCGTTGCTGCGCG,GACGAGGTTCACGTGGGTTTGCCTGGAGGCGTTGCTGCGCGCGGCCTGTGGCTA;STRUC=<VC119119>	HPRC,HGSVC	No	0.03	No	NA,NA	NA	NA
chr2:420178	44600	DEL	216	0.7984	0.6921	29	NA	NA	NA	NA	NA	NA	NA	NA	NA	No	ID=2-420414-420468-CGGCCTGTGGCTGGACGAGGTTCACGTGGGTTTGCCTGGAGGCGTTGCTGCGCG,2-420427-420858-GACGAGGTTCACGTGGGTTTGCCTGGAGGCGTTGCTGCGCGCGGCCTGTGGCTA,2-420805-421020-GACGAGGTTCACGTGGGTTTGCCTGGAGGCGTTGCTGCGCGCGGCCTGTGGCTG;MOTIFS=GACGAGGTTCACGTGGGTTTGCCTGGAGGCGTTGCTGCGCGCGGCCTGTGGCTG,CGGCCTGTGGCTGGACGAGGTTCACGTGGGTTTGCCTGGAGGCGTTGCTGCGCG,GACGAGGTTCACGTGGGTTTGCCTGGAGGCGTTGCTGCGCGCGGCCTGTGGCTA;STRUC=<VC119119>	HPRC,HGSVC,1KG-ONT	No	0.068	Yes	NA,NA	NA	NA
chr2:420198	44601	DEL	432	0.8397	0.5779	4	NA	NA	NA	NA	NA	NA	NA	NA	NA	No	ID=2-420414-420468-CGGCCTGTGGCTGGACGAGGTTCACGTGGGTTTGCCTGGAGGCGTTGCTGCGCG,2-420427-420858-GACGAGGTTCACGTGGGTTTGCCTGGAGGCGTTGCTGCGCGCGGCCTGTGGCTA,2-420805-421020-GACGAGGTTCACGTGGGTTTGCCTGGAGGCGTTGCTGCGCGCGGCCTGTGGCTG;MOTIFS=GACGAGGTTCACGTGGGTTTGCCTGGAGGCGTTGCTGCGCGCGGCCTGTGGCTG,CGGCCTGTGGCTGGACGAGGTTCACGTGGGTTTGCCTGGAGGCGTTGCTGCGCG,GACGAGGTTCACGTGGGTTTGCCTGGAGGCGTTGCTGCGCGCGGCCTGTGGCTA;STRUC=<VC119119>	HGSVC	No	0.103	No	NA,NA	NA	NA
chr2:420211	44602	INS	1782	0.8501	0.5373	2	NA	NA	NA	NA	NA	NA	NA	NA	NA	No	ID=2-420414-420468-CGGCCTGTGGCTGGACGAGGTTCACGTGGGTTTGCCTGGAGGCGTTGCTGCGCG,2-420427-420858-GACGAGGTTCACGTGGGTTTGCCTGGAGGCGTTGCTGCGCGCGGCCTGTGGCTA,2-420805-421020-GACGAGGTTCACGTGGGTTTGCCTGGAGGCGTTGCTGCGCGCGGCCTGTGGCTG;MOTIFS=GACGAGGTTCACGTGGGTTTGCCTGGAGGCGTTGCTGCGCGCGGCCTGTGGCTG,CGGCCTGTGGCTGGACGAGGTTCACGTGGGTTTGCCTGGAGGCGTTGCTGCGCG,GACGAGGTTCACGTGGGTTTGCCTGGAGGCGTTGCTGCGCGCGGCCTGTGGCTA;STRUC=<VC119119>	NA	No	0.043	Yes	NA,NA	NA	NA
chr2:420211	44603	INS	702	0.8732	0.5028	35	NA	NA	NA	NA	NA	NA	NA	NA	NA	No	ID=2-420414-420468-CGGCCTGTGGCTGGACGAGGTTCACGTGGGTTTGCCTGGAGGCGTTGCTGCGCG,2-420427-420858-GACGAGGTTCACGTGGGTTTGCCTGGAGGCGTTGCTGCGCGCGGCCTGTGGCTA,2-420805-421020-GACGAGGTTCACGTGGGTTTGCCTGGAGGCGTTGCTGCGCGCGGCCTGTGGCTG;MOTIFS=GACGAGGTTCACGTGGGTTTGCCTGGAGGCGTTGCTGCGCGCGGCCTGTGGCTG,CGGCCTGTGGCTGGACGAGGTTCACGTGGGTTTGCCTGGAGGCGTTGCTGCGCG,GACGAGGTTCACGTGGGTTTGCCTGGAGGCGTTGCTGCGCGCGGCCTGTGGCTA;STRUC=<VC119119>	NA	No	0.043	Yes	NA,NA	NA	NA
chr2:420211	44604	INS	648	0.8685	0.5021	4	NA	NA	NA	NA	NA	NA	NA	NA	NA	No	ID=2-420414-420468-CGGCCTGTGGCTGGACGAGGTTCACGTGGGTTTGCCTGGAGGCGTTGCTGCGCG,2-420427-420858-GACGAGGTTCACGTGGGTTTGCCTGGAGGCGTTGCTGCGCGCGGCCTGTGGCTA,2-420805-421020-GACGAGGTTCACGTGGGTTTGCCTGGAGGCGTTGCTGCGCGCGGCCTGTGGCTG;MOTIFS=GACGAGGTTCACGTGGGTTTGCCTGGAGGCGTTGCTGCGCGCGGCCTGTGGCTG,CGGCCTGTGGCTGGACGAGGTTCACGTGGGTTTGCCTGGAGGCGTTGCTGCGCG,GACGAGGTTCACGTGGGTTTGCCTGGAGGCGTTGCTGCGCGCGGCCTGTGGCTA;STRUC=<VC119119>	NA	No	0.043	No	NA,NA	NA	NA
chr2:420222	44606	INS	217	0.8391	0.5854	1	NA	NA	NA	NA	NA	NA	NA	NA	NA	No	ID=2-420414-420468-CGGCCTGTGGCTGGACGAGGTTCACGTGGGTTTGCCTGGAGGCGTTGCTGCGCG,2-420427-420858-GACGAGGTTCACGTGGGTTTGCCTGGAGGCGTTGCTGCGCGCGGCCTGTGGCTA,2-420805-421020-GACGAGGTTCACGTGGGTTTGCCTGGAGGCGTTGCTGCGCGCGGCCTGTGGCTG;MOTIFS=GACGAGGTTCACGTGGGTTTGCCTGGAGGCGTTGCTGCGCGCGGCCTGTGGCTG,CGGCCTGTGGCTGGACGAGGTTCACGTGGGTTTGCCTGGAGGCGTTGCTGCGCG,GACGAGGTTCACGTGGGTTTGCCTGGAGGCGTTGCTGCGCGCGGCCTGTGGCTA;STRUC=<VC119119>	HPRC,HGSVC	No	0.032	No	NA,NA	NA	NA
chr2:420222	44607	INS	810	0.8264	0.6211	5	NA	NA	NA	NA	NA	NA	NA	NA	NA	No	ID=2-420414-420468-CGGCCTGTGGCTGGACGAGGTTCACGTGGGTTTGCCTGGAGGCGTTGCTGCGCG,2-420427-420858-GACGAGGTTCACGTGGGTTTGCCTGGAGGCGTTGCTGCGCGCGGCCTGTGGCTA,2-420805-421020-GACGAGGTTCACGTGGGTTTGCCTGGAGGCGTTGCTGCGCGCGGCCTGTGGCTG;MOTIFS=GACGAGGTTCACGTGGGTTTGCCTGGAGGCGTTGCTGCGCGCGGCCTGTGGCTG,CGGCCTGTGGCTGGACGAGGTTCACGTGGGTTTGCCTGGAGGCGTTGCTGCGCG,GACGAGGTTCACGTGGGTTTGCCTGGAGGCGTTGCTGCGCGCGGCCTGTGGCTA;STRUC=<VC119119>	HPRC	No	0.032	Yes	NA,NA	NA	NA
chr2:420246	44609	INS	57	0.9577	0.2827	13	NA	NA	NA	NA	NA	NA	NA	NA	NA	No	ID=2-420414-420468-CGGCCTGTGGCTGGACGAGGTTCACGTGGGTTTGCCTGGAGGCGTTGCTGCGCG,2-420427-420858-GACGAGGTTCACGTGGGTTTGCCTGGAGGCGTTGCTGCGCGCGGCCTGTGGCTA,2-420805-421020-GACGAGGTTCACGTGGGTTTGCCTGGAGGCGTTGCTGCGCGCGGCCTGTGGCTG;MOTIFS=GACGAGGTTCACGTGGGTTTGCCTGGAGGCGTTGCTGCGCGCGGCCTGTGGCTG,CGGCCTGTGGCTGGACGAGGTTCACGTGGGTTTGCCTGGAGGCGTTGCTGCGCG,GACGAGGTTCACGTGGGTTTGCCTGGAGGCGTTGCTGCGCGCGGCCTGTGGCTA;STRUC=<VC119119>	HPRC,HGSVC,1KG-ONT	No	0.032	Yes	NA,NA	NA	NA
chr2:420253	44610	INS	55	0.8229	0.6269	13	NA	NA	NA	NA	NA	NA	NA	NA	NA	No	ID=2-420414-420468-CGGCCTGTGGCTGGACGAGGTTCACGTGGGTTTGCCTGGAGGCGTTGCTGCGCG,2-420427-420858-GACGAGGTTCACGTGGGTTTGCCTGGAGGCGTTGCTGCGCGCGGCCTGTGGCTA,2-420805-421020-GACGAGGTTCACGTGGGTTTGCCTGGAGGCGTTGCTGCGCGCGGCCTGTGGCTG;MOTIFS=GACGAGGTTCACGTGGGTTTGCCTGGAGGCGTTGCTGCGCGCGGCCTGTGGCTG,CGGCCTGTGGCTGGACGAGGTTCACGTGGGTTTGCCTGGAGGCGTTGCTGCGCG,GACGAGGTTCACGTGGGTTTGCCTGGAGGCGTTGCTGCGCGCGGCCTGTGGCTA;STRUC=<VC119119>	HPRC,HGSVC,1KG-ONT	No	0.03	Yes	NA,NA	NA	NA
chr2:420254	44611	INS	54	0.9545	0.1923	6	NA	NA	NA	NA	NA	NA	NA	NA	NA	No	ID=2-420414-420468-CGGCCTGTGGCTGGACGAGGTTCACGTGGGTTTGCCTGGAGGCGTTGCTGCGCG,2-420427-420858-GACGAGGTTCACGTGGGTTTGCCTGGAGGCGTTGCTGCGCGCGGCCTGTGGCTA,2-420805-421020-GACGAGGTTCACGTGGGTTTGCCTGGAGGCGTTGCTGCGCGCGGCCTGTGGCTG;MOTIFS=GACGAGGTTCACGTGGGTTTGCCTGGAGGCGTTGCTGCGCGCGGCCTGTGGCTG,CGGCCTGTGGCTGGACGAGGTTCACGTGGGTTTGCCTGGAGGCGTTGCTGCGCG,GACGAGGTTCACGTGGGTTTGCCTGGAGGCGTTGCTGCGCGCGGCCTGTGGCTA;STRUC=<VC119119>	HPRC,HGSVC,1KG-ONT	No	0.03	Yes	NA,NA	NA	NA
chr2:420265	44615	DEL	54	0.8501	0.5587	9	NA	NA	NA	NA	NA	NA	NA	NA	NA	No	ID=2-420414-420468-CGGCCTGTGGCTGGACGAGGTTCACGTGGGTTTGCCTGGAGGCGTTGCTGCGCG,2-420427-420858-GACGAGGTTCACGTGGGTTTGCCTGGAGGCGTTGCTGCGCGCGGCCTGTGGCTA,2-420805-421020-GACGAGGTTCACGTGGGTTTGCCTGGAGGCGTTGCTGCGCGCGGCCTGTGGCTG;MOTIFS=GACGAGGTTCACGTGGGTTTGCCTGGAGGCGTTGCTGCGCGCGGCCTGTGGCTG,CGGCCTGTGGCTGGACGAGGTTCACGTGGGTTTGCCTGGAGGCGTTGCTGCGCG,GACGAGGTTCACGTGGGTTTGCCTGGAGGCGTTGCTGCGCGCGGCCTGTGGCTA;STRUC=<VC119119>	HPRC,HGSVC	No	0.051	Yes	NA,NA	NA	NA
chr2:420265	44613	INS	378	0.8247	0.6209	134	NA	NA	NA	NA	NA	NA	NA	NA	NA	No	ID=2-420414-420468-CGGCCTGTGGCTGGACGAGGTTCACGTGGGTTTGCCTGGAGGCGTTGCTGCGCG,2-420427-420858-GACGAGGTTCACGTGGGTTTGCCTGGAGGCGTTGCTGCGCGCGGCCTGTGGCTA,2-420805-421020-GACGAGGTTCACGTGGGTTTGCCTGGAGGCGTTGCTGCGCGCGGCCTGTGGCTG;MOTIFS=GACGAGGTTCACGTGGGTTTGCCTGGAGGCGTTGCTGCGCGCGGCCTGTGGCTG,CGGCCTGTGGCTGGACGAGGTTCACGTGGGTTTGCCTGGAGGCGTTGCTGCGCG,GACGAGGTTCACGTGGGTTTGCCTGGAGGCGTTGCTGCGCGCGGCCTGTGGCTA;STRUC=<VC119119>	HPRC,HGSVC,1KG-ONT	No	0.03	Yes	NA,NA	NA	NA
chr2:420265	44614	INS	216	0.8443	0.6023	88	NA	NA	NA	NA	NA	NA	NA	NA	NA	No	ID=2-420414-420468-CGGCCTGTGGCTGGACGAGGTTCACGTGGGTTTGCCTGGAGGCGTTGCTGCGCG,2-420427-420858-GACGAGGTTCACGTGGGTTTGCCTGGAGGCGTTGCTGCGCGCGGCCTGTGGCTA,2-420805-421020-GACGAGGTTCACGTGGGTTTGCCTGGAGGCGTTGCTGCGCGCGGCCTGTGGCTG;MOTIFS=GACGAGGTTCACGTGGGTTTGCCTGGAGGCGTTGCTGCGCGCGGCCTGTGGCTG,CGGCCTGTGGCTGGACGAGGTTCACGTGGGTTTGCCTGGAGGCGTTGCTGCGCG,GACGAGGTTCACGTGGGTTTGCCTGGAGGCGTTGCTGCGCGCGGCCTGTGGCTA;STRUC=<VC119119>	HPRC,HGSVC	No	0.03	Yes	NA,NA	NA	NA
chr2:420265	44616	DEL	594	0.8477	0.5635	1	NA	NA	NA	NA	NA	NA	NA	NA	NA	No	ID=2-420414-420468-CGGCCTGTGGCTGGACGAGGTTCACGTGGGTTTGCCTGGAGGCGTTGCTGCGCG,2-420427-420858-GACGAGGTTCACGTGGGTTTGCCTGGAGGCGTTGCTGCGCGCGGCCTGTGGCTA,2-420805-421020-GACGAGGTTCACGTGGGTTTGCCTGGAGGCGTTGCTGCGCGCGGCCTGTGGCTG;MOTIFS=GACGAGGTTCACGTGGGTTTGCCTGGAGGCGTTGCTGCGCGCGGCCTGTGGCTG,CGGCCTGTGGCTGGACGAGGTTCACGTGGGTTTGCCTGGAGGCGTTGCTGCGCG,GACGAGGTTCACGTGGGTTTGCCTGGAGGCGTTGCTGCGCGCGGCCTGTGGCTA;STRUC=<VC119119>	HGSVC	No	0.021	No	NA,NA	NA	NA
chr2:420283	44617	INS	58	0.8079	0.6853	2	NA	NA	NA	NA	NA	NA	NA	NA	NA	No	ID=2-420414-420468-CGGCCTGTGGCTGGACGAGGTTCACGTGGGTTTGCCTGGAGGCGTTGCTGCGCG,2-420427-420858-GACGAGGTTCACGTGGGTTTGCCTGGAGGCGTTGCTGCGCGCGGCCTGTGGCTA,2-420805-421020-GACGAGGTTCACGTGGGTTTGCCTGGAGGCGTTGCTGCGCGCGGCCTGTGGCTG;MOTIFS=GACGAGGTTCACGTGGGTTTGCCTGGAGGCGTTGCTGCGCGCGGCCTGTGGCTG,CGGCCTGTGGCTGGACGAGGTTCACGTGGGTTTGCCTGGAGGCGTTGCTGCGCG,GACGAGGTTCACGTGGGTTTGCCTGGAGGCGTTGCTGCGCGCGGCCTGTGGCTA;STRUC=<VC119119>	HPRC,HGSVC,1KG-ONT	No	0.03	Yes	NA,NA	NA	NA
chr2:420295	44618	DEL	108	0.8208	0.6513	50	NA	NA	NA	NA	NA	NA	NA	NA	NA	No	ID=2-420414-420468-CGGCCTGTGGCTGGACGAGGTTCACGTGGGTTTGCCTGGAGGCGTTGCTGCGCG,2-420427-420858-GACGAGGTTCACGTGGGTTTGCCTGGAGGCGTTGCTGCGCGCGGCCTGTGGCTA,2-420805-421020-GACGAGGTTCACGTGGGTTTGCCTGGAGGCGTTGCTGCGCGCGGCCTGTGGCTG;MOTIFS=GACGAGGTTCACGTGGGTTTGCCTGGAGGCGTTGCTGCGCGCGGCCTGTGGCTG,CGGCCTGTGGCTGGACGAGGTTCACGTGGGTTTGCCTGGAGGCGTTGCTGCGCG,GACGAGGTTCACGTGGGTTTGCCTGGAGGCGTTGCTGCGCGCGGCCTGTGGCTA;STRUC=<VC119119>	HPRC,HGSVC,1KG-ONT	No	0.004	No	NA,NA	NA	NA
chr2:420303	44619	INS	54	0.8405	0.6204	14	NA	NA	NA	NA	NA	NA	NA	NA	NA	No	ID=2-420414-420468-CGGCCTGTGGCTGGACGAGGTTCACGTGGGTTTGCCTGGAGGCGTTGCTGCGCG,2-420427-420858-GACGAGGTTCACGTGGGTTTGCCTGGAGGCGTTGCTGCGCGCGGCCTGTGGCTA,2-420805-421020-GACGAGGTTCACGTGGGTTTGCCTGGAGGCGTTGCTGCGCGCGGCCTGTGGCTG;MOTIFS=GACGAGGTTCACGTGGGTTTGCCTGGAGGCGTTGCTGCGCGCGGCCTGTGGCTG,CGGCCTGTGGCTGGACGAGGTTCACGTGGGTTTGCCTGGAGGCGTTGCTGCGCG,GACGAGGTTCACGTGGGTTTGCCTGGAGGCGTTGCTGCGCGCGGCCTGTGGCTA;STRUC=<VC119119>	HPRC,HGSVC,1KG-ONT	No	0.03	Yes	NA,NA	NA	NA
chr2:420319	44621	DEL	162	0.8572	0.6087	68	NA	NA	NA	NA	NA	NA	NA	NA	NA	No	ID=2-420414-420468-CGGCCTGTGGCTGGACGAGGTTCACGTGGGTTTGCCTGGAGGCGTTGCTGCGCG,2-420427-420858-GACGAGGTTCACGTGGGTTTGCCTGGAGGCGTTGCTGCGCGCGGCCTGTGGCTA,2-420805-421020-GACGAGGTTCACGTGGGTTTGCCTGGAGGCGTTGCTGCGCGCGGCCTGTGGCTG;MOTIFS=GACGAGGTTCACGTGGGTTTGCCTGGAGGCGTTGCTGCGCGCGGCCTGTGGCTG,CGGCCTGTGGCTGGACGAGGTTCACGTGGGTTTGCCTGGAGGCGTTGCTGCGCG,GACGAGGTTCACGTGGGTTTGCCTGGAGGCGTTGCTGCGCGCGGCCTGTGGCTA;STRUC=<VC119119>	HPRC,HGSVC,1KG-ONT	No	0.005	Yes	NA,NA	NA	NA
chr2:420394	44622	INS	54	0.8843	0.4238	2	NA	NA	NA	NA	NA	NA	NA	NA	NA	No	ID=2-420414-420468-CGGCCTGTGGCTGGACGAGGTTCACGTGGGTTTGCCTGGAGGCGTTGCTGCGCG,2-420427-420858-GACGAGGTTCACGTGGGTTTGCCTGGAGGCGTTGCTGCGCGCGGCCTGTGGCTA,2-420805-421020-GACGAGGTTCACGTGGGTTTGCCTGGAGGCGTTGCTGCGCGCGGCCTGTGGCTG;MOTIFS=GACGAGGTTCACGTGGGTTTGCCTGGAGGCGTTGCTGCGCGCGGCCTGTGGCTG,CGGCCTGTGGCTGGACGAGGTTCACGTGGGTTTGCCTGGAGGCGTTGCTGCGCG,GACGAGGTTCACGTGGGTTTGCCTGGAGGCGTTGCTGCGCGCGGCCTGTGGCTA;STRUC=<VC119119>	HPRC,HGSVC,1KG-ONT	No	0.03	No	NA,NA	NA	NA
chr2:420484	44623	INS	54	0.8618	0.5366	335	NA	NA	NA	NA	NA	NA	NA	NA	NA	No	ID=2-420414-420468-CGGCCTGTGGCTGGACGAGGTTCACGTGGGTTTGCCTGGAGGCGTTGCTGCGCG,2-420427-420858-GACGAGGTTCACGTGGGTTTGCCTGGAGGCGTTGCTGCGCGCGGCCTGTGGCTA,2-420805-421020-GACGAGGTTCACGTGGGTTTGCCTGGAGGCGTTGCTGCGCGCGGCCTGTGGCTG;MOTIFS=GACGAGGTTCACGTGGGTTTGCCTGGAGGCGTTGCTGCGCGCGGCCTGTGGCTG,CGGCCTGTGGCTGGACGAGGTTCACGTGGGTTTGCCTGGAGGCGTTGCTGCGCG,GACGAGGTTCACGTGGGTTTGCCTGGAGGCGTTGCTGCGCGCGGCCTGTGGCTA;STRUC=<VC119119>	HPRC,HGSVC,1KG-ONT	No	0.0	Yes	NA,NA	NA	NA
chr2:420509	44624	INS	108	0.8261	0.6329	23	NA	NA	NA	NA	NA	NA	NA	NA	NA	No	ID=2-420414-420468-CGGCCTGTGGCTGGACGAGGTTCACGTGGGTTTGCCTGGAGGCGTTGCTGCGCG,2-420427-420858-GACGAGGTTCACGTGGGTTTGCCTGGAGGCGTTGCTGCGCGCGGCCTGTGGCTA,2-420805-421020-GACGAGGTTCACGTGGGTTTGCCTGGAGGCGTTGCTGCGCGCGGCCTGTGGCTG;MOTIFS=GACGAGGTTCACGTGGGTTTGCCTGGAGGCGTTGCTGCGCGCGGCCTGTGGCTG,CGGCCTGTGGCTGGACGAGGTTCACGTGGGTTTGCCTGGAGGCGTTGCTGCGCG,GACGAGGTTCACGTGGGTTTGCCTGGAGGCGTTGCTGCGCGCGGCCTGTGGCTA;STRUC=<VC119119>	HPRC,HGSVC,1KG-ONT	No	0.0	Yes	NA,NA	NA	NA
chr2:420576	44625	INS	54	0.8385	0.5835	13	NA	NA	NA	NA	NA	NA	NA	NA	NA	No	ID=2-420414-420468-CGGCCTGTGGCTGGACGAGGTTCACGTGGGTTTGCCTGGAGGCGTTGCTGCGCG,2-420427-420858-GACGAGGTTCACGTGGGTTTGCCTGGAGGCGTTGCTGCGCGCGGCCTGTGGCTA,2-420805-421020-GACGAGGTTCACGTGGGTTTGCCTGGAGGCGTTGCTGCGCGCGGCCTGTGGCTG;MOTIFS=GACGAGGTTCACGTGGGTTTGCCTGGAGGCGTTGCTGCGCGCGGCCTGTGGCTG,CGGCCTGTGGCTGGACGAGGTTCACGTGGGTTTGCCTGGAGGCGTTGCTGCGCG,GACGAGGTTCACGTGGGTTTGCCTGGAGGCGTTGCTGCGCGCGGCCTGTGGCTA;STRUC=<VC119119>	HPRC,HGSVC,1KG-ONT	No	0.0	Yes	NA,NA	NA	NA
chr2:420643	44626	INS	324	0.9253	0.2721	145	NA	NA	NA	NA	NA	NA	NA	NA	NA	No	ID=2-420414-420468-CGGCCTGTGGCTGGACGAGGTTCACGTGGGTTTGCCTGGAGGCGTTGCTGCGCG,2-420427-420858-GACGAGGTTCACGTGGGTTTGCCTGGAGGCGTTGCTGCGCGCGGCCTGTGGCTA,2-420805-421020-GACGAGGTTCACGTGGGTTTGCCTGGAGGCGTTGCTGCGCGCGGCCTGTGGCTG;MOTIFS=GACGAGGTTCACGTGGGTTTGCCTGGAGGCGTTGCTGCGCGCGGCCTGTGGCTG,CGGCCTGTGGCTGGACGAGGTTCACGTGGGTTTGCCTGGAGGCGTTGCTGCGCG,GACGAGGTTCACGTGGGTTTGCCTGGAGGCGTTGCTGCGCGCGGCCTGTGGCTA;STRUC=<VC119119>	HPRC,HGSVC,1KG-ONT	No	0.0	Yes	NA,NA	NA	NA
chr2:420643	44627	INS	486	0.826	0.6582	10	NA	NA	NA	NA	NA	NA	NA	NA	NA	No	ID=2-420414-420468-CGGCCTGTGGCTGGACGAGGTTCACGTGGGTTTGCCTGGAGGCGTTGCTGCGCG,2-420427-420858-GACGAGGTTCACGTGGGTTTGCCTGGAGGCGTTGCTGCGCGCGGCCTGTGGCTA,2-420805-421020-GACGAGGTTCACGTGGGTTTGCCTGGAGGCGTTGCTGCGCGCGGCCTGTGGCTG;MOTIFS=GACGAGGTTCACGTGGGTTTGCCTGGAGGCGTTGCTGCGCGCGGCCTGTGGCTG,CGGCCTGTGGCTGGACGAGGTTCACGTGGGTTTGCCTGGAGGCGTTGCTGCGCG,GACGAGGTTCACGTGGGTTTGCCTGGAGGCGTTGCTGCGCGCGGCCTGTGGCTA;STRUC=<VC119119>	HPRC,HGSVC	No	0.0	Yes	NA,NA	NA	NA
chr2:420643	44628	INS	270	0.8619	0.5791	26	NA	NA	NA	NA	NA	NA	NA	NA	NA	No	ID=2-420414-420468-CGGCCTGTGGCTGGACGAGGTTCACGTGGGTTTGCCTGGAGGCGTTGCTGCGCG,2-420427-420858-GACGAGGTTCACGTGGGTTTGCCTGGAGGCGTTGCTGCGCGCGGCCTGTGGCTA,2-420805-421020-GACGAGGTTCACGTGGGTTTGCCTGGAGGCGTTGCTGCGCGCGGCCTGTGGCTG;MOTIFS=GACGAGGTTCACGTGGGTTTGCCTGGAGGCGTTGCTGCGCGCGGCCTGTGGCTG,CGGCCTGTGGCTGGACGAGGTTCACGTGGGTTTGCCTGGAGGCGTTGCTGCGCG,GACGAGGTTCACGTGGGTTTGCCTGGAGGCGTTGCTGCGCGCGGCCTGTGGCTA;STRUC=<VC119119>	HPRC,HGSVC,1KG-ONT	No	0.0	Yes	NA,NA	NA	NA
chr2:420718	44629	INS	756	0.9191	0.3963	11	NA	NA	NA	NA	NA	NA	NA	NA	NA	No	ID=2-420414-420468-CGGCCTGTGGCTGGACGAGGTTCACGTGGGTTTGCCTGGAGGCGTTGCTGCGCG,2-420427-420858-GACGAGGTTCACGTGGGTTTGCCTGGAGGCGTTGCTGCGCGCGGCCTGTGGCTA,2-420805-421020-GACGAGGTTCACGTGGGTTTGCCTGGAGGCGTTGCTGCGCGCGGCCTGTGGCTG;MOTIFS=GACGAGGTTCACGTGGGTTTGCCTGGAGGCGTTGCTGCGCGCGGCCTGTGGCTG,CGGCCTGTGGCTGGACGAGGTTCACGTGGGTTTGCCTGGAGGCGTTGCTGCGCG,GACGAGGTTCACGTGGGTTTGCCTGGAGGCGTTGCTGCGCGCGGCCTGTGGCTA;STRUC=<VC119119>	HPRC,HGSVC	No	0.0	Yes	NA,NA	NA	NA
chr2:420736	44630	INS	1134	0.8004	0.6631	38	NA	NA	NA	NA	NA	NA	NA	NA	NA	No	ID=2-420414-420468-CGGCCTGTGGCTGGACGAGGTTCACGTGGGTTTGCCTGGAGGCGTTGCTGCGCG,2-420427-420858-GACGAGGTTCACGTGGGTTTGCCTGGAGGCGTTGCTGCGCGCGGCCTGTGGCTA,2-420805-421020-GACGAGGTTCACGTGGGTTTGCCTGGAGGCGTTGCTGCGCGCGGCCTGTGGCTG;MOTIFS=GACGAGGTTCACGTGGGTTTGCCTGGAGGCGTTGCTGCGCGCGGCCTGTGGCTG,CGGCCTGTGGCTGGACGAGGTTCACGTGGGTTTGCCTGGAGGCGTTGCTGCGCG,GACGAGGTTCACGTGGGTTTGCCTGGAGGCGTTGCTGCGCGCGGCCTGTGGCTA;STRUC=<VC119119>	HPRC,HGSVC,1KG-ONT	No	0.0	Yes	NA,NA	NA	NA
chr2:420751	44632	INS	54	0.9064	0.3778	7	NA	NA	NA	NA	NA	NA	NA	NA	NA	No	ID=2-420414-420468-CGGCCTGTGGCTGGACGAGGTTCACGTGGGTTTGCCTGGAGGCGTTGCTGCGCG,2-420427-420858-GACGAGGTTCACGTGGGTTTGCCTGGAGGCGTTGCTGCGCGCGGCCTGTGGCTA,2-420805-421020-GACGAGGTTCACGTGGGTTTGCCTGGAGGCGTTGCTGCGCGCGGCCTGTGGCTG;MOTIFS=GACGAGGTTCACGTGGGTTTGCCTGGAGGCGTTGCTGCGCGCGGCCTGTGGCTG,CGGCCTGTGGCTGGACGAGGTTCACGTGGGTTTGCCTGGAGGCGTTGCTGCGCG,GACGAGGTTCACGTGGGTTTGCCTGGAGGCGTTGCTGCGCGCGGCCTGTGGCTA;STRUC=<VC119119>	HPRC,HGSVC,1KG-ONT	No	0.0	Yes	NA,NA	NA	NA
chr2:420751	44631	INS	108	0.8808	0.4377	27	NA	NA	NA	NA	NA	NA	NA	NA	NA	No	ID=2-420414-420468-CGGCCTGTGGCTGGACGAGGTTCACGTGGGTTTGCCTGGAGGCGTTGCTGCGCG,2-420427-420858-GACGAGGTTCACGTGGGTTTGCCTGGAGGCGTTGCTGCGCGCGGCCTGTGGCTA,2-420805-421020-GACGAGGTTCACGTGGGTTTGCCTGGAGGCGTTGCTGCGCGCGGCCTGTGGCTG;MOTIFS=GACGAGGTTCACGTGGGTTTGCCTGGAGGCGTTGCTGCGCGCGGCCTGTGGCTG,CGGCCTGTGGCTGGACGAGGTTCACGTGGGTTTGCCTGGAGGCGTTGCTGCGCG,GACGAGGTTCACGTGGGTTTGCCTGGAGGCGTTGCTGCGCGCGGCCTGTGGCTA;STRUC=<VC119119>	HPRC,HGSVC,1KG-ONT	No	0.0	Yes	NA,NA	NA	NA
chr2:420772	44633	INS	216	0.8285	0.6279	34	NA	NA	NA	NA	NA	NA	NA	NA	NA	No	ID=2-420414-420468-CGGCCTGTGGCTGGACGAGGTTCACGTGGGTTTGCCTGGAGGCGTTGCTGCGCG,2-420427-420858-GACGAGGTTCACGTGGGTTTGCCTGGAGGCGTTGCTGCGCGCGGCCTGTGGCTA,2-420805-421020-GACGAGGTTCACGTGGGTTTGCCTGGAGGCGTTGCTGCGCGCGGCCTGTGGCTG;MOTIFS=GACGAGGTTCACGTGGGTTTGCCTGGAGGCGTTGCTGCGCGCGGCCTGTGGCTG,CGGCCTGTGGCTGGACGAGGTTCACGTGGGTTTGCCTGGAGGCGTTGCTGCGCG,GACGAGGTTCACGTGGGTTTGCCTGGAGGCGTTGCTGCGCGCGGCCTGTGGCTA;STRUC=<VC119119>	HPRC,HGSVC	No	0.232	Yes	NA,NA	NA	NA
chr2:420805	44634	INS	432	0.8168	0.6683	31	NA	NA	NA	NA	NA	NA	NA	NA	NA	No	ID=2-420414-420468-CGGCCTGTGGCTGGACGAGGTTCACGTGGGTTTGCCTGGAGGCGTTGCTGCGCG,2-420427-420858-GACGAGGTTCACGTGGGTTTGCCTGGAGGCGTTGCTGCGCGCGGCCTGTGGCTA,2-420805-421020-GACGAGGTTCACGTGGGTTTGCCTGGAGGCGTTGCTGCGCGCGGCCTGTGGCTG;MOTIFS=GACGAGGTTCACGTGGGTTTGCCTGGAGGCGTTGCTGCGCGCGGCCTGTGGCTG,CGGCCTGTGGCTGGACGAGGTTCACGTGGGTTTGCCTGGAGGCGTTGCTGCGCG,GACGAGGTTCACGTGGGTTTGCCTGGAGGCGTTGCTGCGCGCGGCCTGTGGCTA;STRUC=<VC119119>	HPRC,HGSVC,1KG-ONT	No	0.0	Yes	NA,NA	NA	NA
chr2:420805	44635	INS	162	0.853	0.5675	46	NA	NA	NA	NA	NA	NA	NA	NA	NA	No	ID=2-420414-420468-CGGCCTGTGGCTGGACGAGGTTCACGTGGGTTTGCCTGGAGGCGTTGCTGCGCG,2-420427-420858-GACGAGGTTCACGTGGGTTTGCCTGGAGGCGTTGCTGCGCGCGGCCTGTGGCTA,2-420805-421020-GACGAGGTTCACGTGGGTTTGCCTGGAGGCGTTGCTGCGCGCGGCCTGTGGCTG;MOTIFS=GACGAGGTTCACGTGGGTTTGCCTGGAGGCGTTGCTGCGCGCGGCCTGTGGCTG,CGGCCTGTGGCTGGACGAGGTTCACGTGGGTTTGCCTGGAGGCGTTGCTGCGCG,GACGAGGTTCACGTGGGTTTGCCTGGAGGCGTTGCTGCGCGCGGCCTGTGGCTA;STRUC=<VC119119>	HPRC,HGSVC	No	0.0	Yes	NA,NA	NA	NA
chr2:420826	44636	INS	648	0.8806	0.4225	33	NA	NA	NA	NA	NA	NA	NA	NA	NA	No	ID=2-420414-420468-CGGCCTGTGGCTGGACGAGGTTCACGTGGGTTTGCCTGGAGGCGTTGCTGCGCG,2-420427-420858-GACGAGGTTCACGTGGGTTTGCCTGGAGGCGTTGCTGCGCGCGGCCTGTGGCTA,2-420805-421020-GACGAGGTTCACGTGGGTTTGCCTGGAGGCGTTGCTGCGCGCGGCCTGTGGCTG;MOTIFS=GACGAGGTTCACGTGGGTTTGCCTGGAGGCGTTGCTGCGCGCGGCCTGTGGCTG,CGGCCTGTGGCTGGACGAGGTTCACGTGGGTTTGCCTGGAGGCGTTGCTGCGCG,GACGAGGTTCACGTGGGTTTGCCTGGAGGCGTTGCTGCGCGCGGCCTGTGGCTA;STRUC=<VC119119>	HPRC,HGSVC	No	0.0	Yes	NA,NA	NA	NA
chr2:420836	44637	INS	56	0.8712	0.4524	28	NA	NA	NA	NA	NA	NA	NA	NA	NA	No	ID=2-420414-420468-CGGCCTGTGGCTGGACGAGGTTCACGTGGGTTTGCCTGGAGGCGTTGCTGCGCG,2-420427-420858-GACGAGGTTCACGTGGGTTTGCCTGGAGGCGTTGCTGCGCGCGGCCTGTGGCTA,2-420805-421020-GACGAGGTTCACGTGGGTTTGCCTGGAGGCGTTGCTGCGCGCGGCCTGTGGCTG;MOTIFS=GACGAGGTTCACGTGGGTTTGCCTGGAGGCGTTGCTGCGCGCGGCCTGTGGCTG,CGGCCTGTGGCTGGACGAGGTTCACGTGGGTTTGCCTGGAGGCGTTGCTGCGCG,GACGAGGTTCACGTGGGTTTGCCTGGAGGCGTTGCTGCGCGCGGCCTGTGGCTA;STRUC=<VC119119>	HPRC,HGSVC,1KG-ONT	No	0.0	Yes	NA,NA	NA	NA
chr2:420848	44638	INS	1036	0.8908	0.3927	3	NA	NA	NA	NA	NA	NA	NA	NA	NA	No	ID=2-420414-420468-CGGCCTGTGGCTGGACGAGGTTCACGTGGGTTTGCCTGGAGGCGTTGCTGCGCG,2-420427-420858-GACGAGGTTCACGTGGGTTTGCCTGGAGGCGTTGCTGCGCGCGGCCTGTGGCTA,2-420805-421020-GACGAGGTTCACGTGGGTTTGCCTGGAGGCGTTGCTGCGCGCGGCCTGTGGCTG;MOTIFS=GACGAGGTTCACGTGGGTTTGCCTGGAGGCGTTGCTGCGCGCGGCCTGTGGCTG,CGGCCTGTGGCTGGACGAGGTTCACGTGGGTTTGCCTGGAGGCGTTGCTGCGCG,GACGAGGTTCACGTGGGTTTGCCTGGAGGCGTTGCTGCGCGCGGCCTGTGGCTA;STRUC=<VC119119>	HPRC,HGSVC,1KG-ONT	No	0.0	Yes	NA,NA	NA	NA
chr2:420873	44639	INS	325	0.8989	0.4005	45	NA	NA	NA	NA	NA	NA	NA	NA	NA	No	ID=2-420414-420468-CGGCCTGTGGCTGGACGAGGTTCACGTGGGTTTGCCTGGAGGCGTTGCTGCGCG,2-420427-420858-GACGAGGTTCACGTGGGTTTGCCTGGAGGCGTTGCTGCGCGCGGCCTGTGGCTA,2-420805-421020-GACGAGGTTCACGTGGGTTTGCCTGGAGGCGTTGCTGCGCGCGGCCTGTGGCTG;MOTIFS=GACGAGGTTCACGTGGGTTTGCCTGGAGGCGTTGCTGCGCGCGGCCTGTGGCTG,CGGCCTGTGGCTGGACGAGGTTCACGTGGGTTTGCCTGGAGGCGTTGCTGCGCG,GACGAGGTTCACGTGGGTTTGCCTGGAGGCGTTGCTGCGCGCGGCCTGTGGCTA;STRUC=<VC119119>	HPRC,HGSVC,1KG-ONT	No	0.0	Yes	NA,NA	NA	NA
chr2:420876	44640	INS	597	0.8591	0.5986	1	NA	NA	NA	NA	NA	NA	NA	NA	NA	No	ID=2-420414-420468-CGGCCTGTGGCTGGACGAGGTTCACGTGGGTTTGCCTGGAGGCGTTGCTGCGCG,2-420427-420858-GACGAGGTTCACGTGGGTTTGCCTGGAGGCGTTGCTGCGCGCGGCCTGTGGCTA,2-420805-421020-GACGAGGTTCACGTGGGTTTGCCTGGAGGCGTTGCTGCGCGCGGCCTGTGGCTG;MOTIFS=GACGAGGTTCACGTGGGTTTGCCTGGAGGCGTTGCTGCGCGCGGCCTGTGGCTG,CGGCCTGTGGCTGGACGAGGTTCACGTGGGTTTGCCTGGAGGCGTTGCTGCGCG,GACGAGGTTCACGTGGGTTTGCCTGGAGGCGTTGCTGCGCGCGGCCTGTGGCTA;STRUC=<VC119119>	HPRC,HGSVC	No	0.0	No	NA,NA	NA	NA
chr2:420924	44641	INS	919	0.8104	0.654	2	NA	NA	NA	NA	NA	NA	NA	NA	NA	No	ID=2-420414-420468-CGGCCTGTGGCTGGACGAGGTTCACGTGGGTTTGCCTGGAGGCGTTGCTGCGCG,2-420427-420858-GACGAGGTTCACGTGGGTTTGCCTGGAGGCGTTGCTGCGCGCGGCCTGTGGCTA,2-420805-421020-GACGAGGTTCACGTGGGTTTGCCTGGAGGCGTTGCTGCGCGCGGCCTGTGGCTG;MOTIFS=GACGAGGTTCACGTGGGTTTGCCTGGAGGCGTTGCTGCGCGCGGCCTGTGGCTG,CGGCCTGTGGCTGGACGAGGTTCACGTGGGTTTGCCTGGAGGCGTTGCTGCGCG,GACGAGGTTCACGTGGGTTTGCCTGGAGGCGTTGCTGCGCGCGGCCTGTGGCTA;STRUC=<VC119119>	HPRC,HGSVC,1KG-ONT	No	0.011	No	NA,NA	NA	NA
chr2:420928	44642	INS	51	0.8825	0.4362	1	NA	NA	NA	NA	NA	NA	NA	NA	NA	No	ID=2-420414-420468-CGGCCTGTGGCTGGACGAGGTTCACGTGGGTTTGCCTGGAGGCGTTGCTGCGCG,2-420427-420858-GACGAGGTTCACGTGGGTTTGCCTGGAGGCGTTGCTGCGCGCGGCCTGTGGCTA,2-420805-421020-GACGAGGTTCACGTGGGTTTGCCTGGAGGCGTTGCTGCGCGCGGCCTGTGGCTG;MOTIFS=GACGAGGTTCACGTGGGTTTGCCTGGAGGCGTTGCTGCGCGCGGCCTGTGGCTG,CGGCCTGTGGCTGGACGAGGTTCACGTGGGTTTGCCTGGAGGCGTTGCTGCGCG,GACGAGGTTCACGTGGGTTTGCCTGGAGGCGTTGCTGCGCGCGGCCTGTGGCTA;STRUC=<VC119119>	HPRC,HGSVC,1KG-ONT	No	0.011	No	NA,NA	NA	NA
chr2:420952	44643	INS	54	0.8751	0.453	13	NA	NA	NA	NA	NA	NA	NA	NA	NA	No	ID=2-420414-420468-CGGCCTGTGGCTGGACGAGGTTCACGTGGGTTTGCCTGGAGGCGTTGCTGCGCG,2-420427-420858-GACGAGGTTCACGTGGGTTTGCCTGGAGGCGTTGCTGCGCGCGGCCTGTGGCTA,2-420805-421020-GACGAGGTTCACGTGGGTTTGCCTGGAGGCGTTGCTGCGCGCGGCCTGTGGCTG;MOTIFS=GACGAGGTTCACGTGGGTTTGCCTGGAGGCGTTGCTGCGCGCGGCCTGTGGCTG,CGGCCTGTGGCTGGACGAGGTTCACGTGGGTTTGCCTGGAGGCGTTGCTGCGCG,GACGAGGTTCACGTGGGTTTGCCTGGAGGCGTTGCTGCGCGCGGCCTGTGGCTA;STRUC=<VC119119>	HPRC,HGSVC,1KG-ONT	No	0.03	Yes	NA,NA	NA	NA
chr2:420967	44644	INS	54	0.8519	0.532	31	NA	NA	NA	NA	NA	NA	NA	NA	NA	No	ID=2-420414-420468-CGGCCTGTGGCTGGACGAGGTTCACGTGGGTTTGCCTGGAGGCGTTGCTGCGCG,2-420427-420858-GACGAGGTTCACGTGGGTTTGCCTGGAGGCGTTGCTGCGCGCGGCCTGTGGCTA,2-420805-421020-GACGAGGTTCACGTGGGTTTGCCTGGAGGCGTTGCTGCGCGCGGCCTGTGGCTG;MOTIFS=GACGAGGTTCACGTGGGTTTGCCTGGAGGCGTTGCTGCGCGCGGCCTGTGGCTG,CGGCCTGTGGCTGGACGAGGTTCACGTGGGTTTGCCTGGAGGCGTTGCTGCGCG,GACGAGGTTCACGTGGGTTTGCCTGGAGGCGTTGCTGCGCGCGGCCTGTGGCTA;STRUC=<VC119119>	HPRC,HGSVC,1KG-ONT	No	0.03	Yes	NA,NA	NA	NA
chr2:421006	44645	INS	108	0.8203	0.6649	35	NA	NA	NA	NA	NA	NA	NA	NA	NA	No	ID=2-420414-420468-CGGCCTGTGGCTGGACGAGGTTCACGTGGGTTTGCCTGGAGGCGTTGCTGCGCG,2-420427-420858-GACGAGGTTCACGTGGGTTTGCCTGGAGGCGTTGCTGCGCGCGGCCTGTGGCTA,2-420805-421020-GACGAGGTTCACGTGGGTTTGCCTGGAGGCGTTGCTGCGCGCGGCCTGTGGCTG;MOTIFS=GACGAGGTTCACGTGGGTTTGCCTGGAGGCGTTGCTGCGCGCGGCCTGTGGCTG,CGGCCTGTGGCTGGACGAGGTTCACGTGGGTTTGCCTGGAGGCGTTGCTGCGCG,GACGAGGTTCACGTGGGTTTGCCTGGAGGCGTTGCTGCGCGCGGCCTGTGGCTA;STRUC=<VC119119>	HPRC,HGSVC,1KG-ONT	No	0.03	Yes	NA,NA	NA	NA
chr2:421006	44646	INS	378	0.9604	0.1626	109	NA	NA	NA	NA	NA	NA	NA	NA	NA	No	ID=2-420414-420468-CGGCCTGTGGCTGGACGAGGTTCACGTGGGTTTGCCTGGAGGCGTTGCTGCGCG,2-420427-420858-GACGAGGTTCACGTGGGTTTGCCTGGAGGCGTTGCTGCGCGCGGCCTGTGGCTA,2-420805-421020-GACGAGGTTCACGTGGGTTTGCCTGGAGGCGTTGCTGCGCGCGGCCTGTGGCTG;MOTIFS=GACGAGGTTCACGTGGGTTTGCCTGGAGGCGTTGCTGCGCGCGGCCTGTGGCTG,CGGCCTGTGGCTGGACGAGGTTCACGTGGGTTTGCCTGGAGGCGTTGCTGCGCG,GACGAGGTTCACGTGGGTTTGCCTGGAGGCGTTGCTGCGCGCGGCCTGTGGCTA;STRUC=<VC119119>	HPRC,HGSVC,1KG-ONT	No	0.03	Yes	NA,NA	NA	NA
chr2:421032	44647	INS	1027	0.8603	0.5062	1	NA	NA	NA	NA	NA	NA	NA	NA	NA	No	ID=2-420414-420468-CGGCCTGTGGCTGGACGAGGTTCACGTGGGTTTGCCTGGAGGCGTTGCTGCGCG,2-420427-420858-GACGAGGTTCACGTGGGTTTGCCTGGAGGCGTTGCTGCGCGCGGCCTGTGGCTA,2-420805-421020-GACGAGGTTCACGTGGGTTTGCCTGGAGGCGTTGCTGCGCGCGGCCTGTGGCTG;MOTIFS=GACGAGGTTCACGTGGGTTTGCCTGGAGGCGTTGCTGCGCGCGGCCTGTGGCTG,CGGCCTGTGGCTGGACGAGGTTCACGTGGGTTTGCCTGGAGGCGTTGCTGCGCG,GACGAGGTTCACGTGGGTTTGCCTGGAGGCGTTGCTGCGCGCGGCCTGTGGCTA;STRUC=<VC119119>	HPRC,HGSVC,1KG-ONT	No	0.03	Yes	NA,NA	NA	NA
chr2:421084	44648	INS	1188	0.835	0.6102	72	NA	NA	NA	NA	NA	NA	NA	NA	NA	No	ID=2-420414-420468-CGGCCTGTGGCTGGACGAGGTTCACGTGGGTTTGCCTGGAGGCGTTGCTGCGCG,2-420427-420858-GACGAGGTTCACGTGGGTTTGCCTGGAGGCGTTGCTGCGCGCGGCCTGTGGCTA,2-420805-421020-GACGAGGTTCACGTGGGTTTGCCTGGAGGCGTTGCTGCGCGCGGCCTGTGGCTG;MOTIFS=GACGAGGTTCACGTGGGTTTGCCTGGAGGCGTTGCTGCGCGCGGCCTGTGGCTG,CGGCCTGTGGCTGGACGAGGTTCACGTGGGTTTGCCTGGAGGCGTTGCTGCGCG,GACGAGGTTCACGTGGGTTTGCCTGGAGGCGTTGCTGCGCGCGGCCTGTGGCTA;STRUC=<VC119119>	HPRC,HGSVC,1KG-ONT	No	0.03	Yes	NA,NA	NA	NA
chr2:421085	44649	INS	2706	0.8607	0.5111	2	NA	NA	NA	NA	NA	NA	NA	NA	NA	No	ID=2-420414-420468-CGGCCTGTGGCTGGACGAGGTTCACGTGGGTTTGCCTGGAGGCGTTGCTGCGCG,2-420427-420858-GACGAGGTTCACGTGGGTTTGCCTGGAGGCGTTGCTGCGCGCGGCCTGTGGCTA,2-420805-421020-GACGAGGTTCACGTGGGTTTGCCTGGAGGCGTTGCTGCGCGCGGCCTGTGGCTG;MOTIFS=GACGAGGTTCACGTGGGTTTGCCTGGAGGCGTTGCTGCGCGCGGCCTGTGGCTG,CGGCCTGTGGCTGGACGAGGTTCACGTGGGTTTGCCTGGAGGCGTTGCTGCGCG,GACGAGGTTCACGTGGGTTTGCCTGGAGGCGTTGCTGCGCGCGGCCTGTGGCTA;STRUC=<VC119119>	NA	No	0.03	No	NA,NA	NA	NA
chr2:421107	44650	INS	58	0.8748	0.4837	12	NA	NA	NA	NA	NA	NA	NA	NA	NA	No	ID=2-420414-420468-CGGCCTGTGGCTGGACGAGGTTCACGTGGGTTTGCCTGGAGGCGTTGCTGCGCG,2-420427-420858-GACGAGGTTCACGTGGGTTTGCCTGGAGGCGTTGCTGCGCGCGGCCTGTGGCTA,2-420805-421020-GACGAGGTTCACGTGGGTTTGCCTGGAGGCGTTGCTGCGCGCGGCCTGTGGCTG;MOTIFS=GACGAGGTTCACGTGGGTTTGCCTGGAGGCGTTGCTGCGCGCGGCCTGTGGCTG,CGGCCTGTGGCTGGACGAGGTTCACGTGGGTTTGCCTGGAGGCGTTGCTGCGCG,GACGAGGTTCACGTGGGTTTGCCTGGAGGCGTTGCTGCGCGCGGCCTGTGGCTA;STRUC=<VC119119>	HPRC,HGSVC,1KG-ONT	No	0.03	Yes	NA,NA	NA	NA
chr2:421113	44652	INS	810	0.8611	0.6809	16	NA	NA	NA	NA	NA	NA	NA	NA	NA	No	ID=2-420414-420468-CGGCCTGTGGCTGGACGAGGTTCACGTGGGTTTGCCTGGAGGCGTTGCTGCGCG,2-420427-420858-GACGAGGTTCACGTGGGTTTGCCTGGAGGCGTTGCTGCGCGCGGCCTGTGGCTA,2-420805-421020-GACGAGGTTCACGTGGGTTTGCCTGGAGGCGTTGCTGCGCGCGGCCTGTGGCTG;MOTIFS=GACGAGGTTCACGTGGGTTTGCCTGGAGGCGTTGCTGCGCGCGGCCTGTGGCTG,CGGCCTGTGGCTGGACGAGGTTCACGTGGGTTTGCCTGGAGGCGTTGCTGCGCG,GACGAGGTTCACGTGGGTTTGCCTGGAGGCGTTGCTGCGCGCGGCCTGTGGCTA;STRUC=<VC119119>	HPRC,HGSVC	No	0.03	Yes	NA,NA	NA	NA
chr2:421113	44651	INS	864	0.8671	0.4848	38	NA	NA	NA	NA	NA	NA	NA	NA	NA	No	ID=2-420414-420468-CGGCCTGTGGCTGGACGAGGTTCACGTGGGTTTGCCTGGAGGCGTTGCTGCGCG,2-420427-420858-GACGAGGTTCACGTGGGTTTGCCTGGAGGCGTTGCTGCGCGCGGCCTGTGGCTA,2-420805-421020-GACGAGGTTCACGTGGGTTTGCCTGGAGGCGTTGCTGCGCGCGGCCTGTGGCTG;MOTIFS=GACGAGGTTCACGTGGGTTTGCCTGGAGGCGTTGCTGCGCGCGGCCTGTGGCTG,CGGCCTGTGGCTGGACGAGGTTCACGTGGGTTTGCCTGGAGGCGTTGCTGCGCG,GACGAGGTTCACGTGGGTTTGCCTGGAGGCGTTGCTGCGCGCGGCCTGTGGCTA;STRUC=<VC119119>	HPRC,HGSVC	No	0.03	Yes	NA,NA	NA	NA
chr2:421117	44653	INS	55	0.9103	0.3679	39	NA	NA	NA	NA	NA	NA	NA	NA	NA	No	ID=2-420414-420468-CGGCCTGTGGCTGGACGAGGTTCACGTGGGTTTGCCTGGAGGCGTTGCTGCGCG,2-420427-420858-GACGAGGTTCACGTGGGTTTGCCTGGAGGCGTTGCTGCGCGCGGCCTGTGGCTA,2-420805-421020-GACGAGGTTCACGTGGGTTTGCCTGGAGGCGTTGCTGCGCGCGGCCTGTGGCTG;MOTIFS=GACGAGGTTCACGTGGGTTTGCCTGGAGGCGTTGCTGCGCGCGGCCTGTGGCTG,CGGCCTGTGGCTGGACGAGGTTCACGTGGGTTTGCCTGGAGGCGTTGCTGCGCG,GACGAGGTTCACGTGGGTTTGCCTGGAGGCGTTGCTGCGCGCGGCCTGTGGCTA;STRUC=<VC119119>	HPRC,HGSVC,1KG-ONT	No	0.03	Yes	NA,NA	NA	NA
chr2:421118	44654	INS	702	0.8353	0.598	8	NA	NA	NA	NA	NA	NA	NA	NA	NA	No	ID=2-420414-420468-CGGCCTGTGGCTGGACGAGGTTCACGTGGGTTTGCCTGGAGGCGTTGCTGCGCG,2-420427-420858-GACGAGGTTCACGTGGGTTTGCCTGGAGGCGTTGCTGCGCGCGGCCTGTGGCTA,2-420805-421020-GACGAGGTTCACGTGGGTTTGCCTGGAGGCGTTGCTGCGCGCGGCCTGTGGCTG;MOTIFS=GACGAGGTTCACGTGGGTTTGCCTGGAGGCGTTGCTGCGCGCGGCCTGTGGCTG,CGGCCTGTGGCTGGACGAGGTTCACGTGGGTTTGCCTGGAGGCGTTGCTGCGCG,GACGAGGTTCACGTGGGTTTGCCTGGAGGCGTTGCTGCGCGCGGCCTGTGGCTA;STRUC=<VC119119>	HPRC,HGSVC	No	0.03	Yes	NA,NA	NA	NA
chr2:425346	44655	DEL	115	0.8626	0.4699	8	NA	NA	NA	NA	NA	NA	NA	NA	enhancer	No	NA	NA	Yes	0.456	Yes	NA,NA	NA	NA
chr2:426470	44656	DEL	119	0.8184	0.6342	5	NA	NA	NA	NA	NA	NA	NA	NA	NA	No	ID=2-427475-427535-GGCACGCAGGGGGCTCCGCT;MOTIFS=GGCACGCAGGGGGCTCCGCT;STRUC=(GGCACGCAGGGGGCTCCGCT)n	HPRC,HGSVC,1KG-ONT	Yes	2.219	No	NA,NA	NA	NA
chr2:426482	44657	INS	78	0.8148	0.6841	1	NA	NA	NA	NA	NA	NA	NA	NA	NA	No	ID=2-427475-427535-GGCACGCAGGGGGCTCCGCT;MOTIFS=GGCACGCAGGGGGCTCCGCT;STRUC=(GGCACGCAGGGGGCTCCGCT)n	HPRC,HGSVC	No	1.71	No	NA,NA	NA	NA
chr2:426494	44658	INS	298	0.8275	0.6603	22	NA	NA	NA	NA	NA	NA	NA	NA	NA	No	ID=2-427475-427535-GGCACGCAGGGGGCTCCGCT;MOTIFS=GGCACGCAGGGGGCTCCGCT;STRUC=(GGCACGCAGGGGGCTCCGCT)n	HPRC,HGSVC,1KG-ONT	No	1.71	Yes	NA,NA	NA	NA
chr2:426502	44659	INS	58	0.801	0.6779	2	NA	NA	NA	NA	NA	NA	NA	NA	NA	No	ID=2-427475-427535-GGCACGCAGGGGGCTCCGCT;MOTIFS=GGCACGCAGGGGGCTCCGCT;STRUC=(GGCACGCAGGGGGCTCCGCT)n	HPRC,HGSVC	No	1.71	No	NA,NA	NA	NA
chr2:426504	44660	DEL	879	0.8242	0.6797	5	NA	NA	NA	NA	NA	NA	NA	NA	NA	No	ID=2-427475-427535-GGCACGCAGGGGGCTCCGCT;MOTIFS=GGCACGCAGGGGGCTCCGCT;STRUC=(GGCACGCAGGGGGCTCCGCT)n	HPRC,1KG-ONT	No	0.01	No	NA,NA	NA	NA
chr2:426510	44661	INS	98	0.8812	0.4619	3	NA	NA	NA	NA	NA	NA	NA	NA	NA	No	ID=2-427475-427535-GGCACGCAGGGGGCTCCGCT;MOTIFS=GGCACGCAGGGGGCTCCGCT;STRUC=(GGCACGCAGGGGGCTCCGCT)n	HPRC,HGSVC	No	1.71	Yes	NA,NA	NA	NA
chr2:426516	44662	INS	175	0.8503	0.5867	15	NA	NA	NA	NA	NA	NA	NA	NA	NA	No	ID=2-427475-427535-GGCACGCAGGGGGCTCCGCT;MOTIFS=GGCACGCAGGGGGCTCCGCT;STRUC=(GGCACGCAGGGGGCTCCGCT)n	HPRC,HGSVC,1KG-ONT	No	1.71	Yes	NA,NA	NA	NA
chr2:426525	44663	DEL	158	0.8064	0.6708	63	NA	NA	NA	NA	NA	NA	NA	NA	NA	No	ID=2-427475-427535-GGCACGCAGGGGGCTCCGCT;MOTIFS=GGCACGCAGGGGGCTCCGCT;STRUC=(GGCACGCAGGGGGCTCCGCT)n	HPRC,HGSVC,1KG-ONT	Yes	0.009	Yes	NA,NA	NA	NA
chr2:426530	44664	INS	237	0.8471	0.504	46	NA	NA	NA	NA	NA	NA	NA	NA	NA	No	ID=2-427475-427535-GGCACGCAGGGGGCTCCGCT;MOTIFS=GGCACGCAGGGGGCTCCGCT;STRUC=(GGCACGCAGGGGGCTCCGCT)n	HPRC,HGSVC,1KG-ONT	No	1.71	Yes	NA,NA	NA	NA
chr2:426554	44666	INS	655	0.8219	0.6789	22	NA	NA	NA	NA	NA	NA	NA	NA	NA	No	ID=2-427475-427535-GGCACGCAGGGGGCTCCGCT;MOTIFS=GGCACGCAGGGGGCTCCGCT;STRUC=(GGCACGCAGGGGGCTCCGCT)n	HPRC,HGSVC	No	1.71	Yes	NA,NA	NA	NA
chr2:426575	44669	DEL	99	0.8359	0.5907	5	NA	NA	NA	NA	NA	NA	NA	NA	NA	No	ID=2-427475-427535-GGCACGCAGGGGGCTCCGCT;MOTIFS=GGCACGCAGGGGGCTCCGCT;STRUC=(GGCACGCAGGGGGCTCCGCT)n	HPRC,HGSVC,1KG-ONT	Yes	0.01	Yes	NA,NA	NA	NA
chr2:426575	44668	INS	79	0.8204	0.6509	7	NA	NA	NA	NA	NA	NA	NA	NA	NA	No	ID=2-427475-427535-GGCACGCAGGGGGCTCCGCT;MOTIFS=GGCACGCAGGGGGCTCCGCT;STRUC=(GGCACGCAGGGGGCTCCGCT)n	HPRC,HGSVC	No	1.638	Yes	NA,NA	NA	NA
chr2:426595	44670	INS	138	0.8307	0.623	1	NA	NA	NA	NA	NA	NA	NA	NA	NA	No	ID=2-427475-427535-GGCACGCAGGGGGCTCCGCT;MOTIFS=GGCACGCAGGGGGCTCCGCT;STRUC=(GGCACGCAGGGGGCTCCGCT)n	HPRC,HGSVC,1KG-ONT	No	1.638	No	NA,NA	NA	NA
chr2:426609	44671	INS	159	0.8455	0.5808	2	NA	NA	NA	NA	NA	NA	NA	NA	NA	No	ID=2-427475-427535-GGCACGCAGGGGGCTCCGCT;MOTIFS=GGCACGCAGGGGGCTCCGCT;STRUC=(GGCACGCAGGGGGCTCCGCT)n	HPRC,HGSVC,1KG-ONT	No	1.638	No	NA,NA	NA	NA
chr2:426622	44673	DEL	59	0.8401	0.6647	17	NA	NA	NA	NA	NA	NA	NA	NA	NA	No	ID=2-427475-427535-GGCACGCAGGGGGCTCCGCT;MOTIFS=GGCACGCAGGGGGCTCCGCT;STRUC=(GGCACGCAGGGGGCTCCGCT)n	HPRC,HGSVC	No	0.008	Yes	NA,NA	NA	NA
chr2:426643	44674	INS	537	0.8361	0.601	9	NA	NA	NA	NA	NA	NA	NA	NA	NA	No	ID=2-427475-427535-GGCACGCAGGGGGCTCCGCT;MOTIFS=GGCACGCAGGGGGCTCCGCT;STRUC=(GGCACGCAGGGGGCTCCGCT)n	HPRC,HGSVC,1KG-ONT	No	0.106	No	NA,NA	NA	NA
chr2:426649	44675	INS	200	0.9123	0.3528	17	NA	NA	NA	NA	NA	NA	NA	NA	NA	No	ID=2-427475-427535-GGCACGCAGGGGGCTCCGCT;MOTIFS=GGCACGCAGGGGGCTCCGCT;STRUC=(GGCACGCAGGGGGCTCCGCT)n	HPRC,HGSVC,1KG-ONT	No	0.106	Yes	NA,NA	NA	NA
chr2:426655	44676	INS	58	0.8237	0.6868	1	NA	NA	NA	NA	NA	NA	NA	NA	NA	No	ID=2-427475-427535-GGCACGCAGGGGGCTCCGCT;MOTIFS=GGCACGCAGGGGGCTCCGCT;STRUC=(GGCACGCAGGGGGCTCCGCT)n	HPRC,HGSVC	No	0.106	No	NA,NA	NA	NA
chr2:426655	44678	INS	80	0.7961	0.6986	3	NA	NA	NA	NA	NA	NA	NA	NA	NA	No	ID=2-427475-427535-GGCACGCAGGGGGCTCCGCT;MOTIFS=GGCACGCAGGGGGCTCCGCT;STRUC=(GGCACGCAGGGGGCTCCGCT)n	HPRC,HGSVC	No	0.106	No	NA,NA	NA	NA
chr2:426663	44679	INS	59	0.8567	0.5526	1	NA	NA	NA	NA	NA	NA	NA	NA	NA	No	ID=2-427475-427535-GGCACGCAGGGGGCTCCGCT;MOTIFS=GGCACGCAGGGGGCTCCGCT;STRUC=(GGCACGCAGGGGGCTCCGCT)n	HPRC,HGSVC	No	0.106	Yes	NA,NA	NA	NA
chr2:426681	44680	INS	499	0.9209	0.5603	60	NA	NA	NA	NA	NA	NA	NA	NA	NA	No	ID=2-427475-427535-GGCACGCAGGGGGCTCCGCT;MOTIFS=GGCACGCAGGGGGCTCCGCT;STRUC=(GGCACGCAGGGGGCTCCGCT)n	HPRC,HGSVC,1KG-ONT	No	0.035	Yes	NA,NA	NA	NA
chr2:426683	44681	INS	101	0.8614	0.5231	4	NA	NA	NA	NA	NA	NA	NA	NA	NA	No	ID=2-427475-427535-GGCACGCAGGGGGCTCCGCT;MOTIFS=GGCACGCAGGGGGCTCCGCT;STRUC=(GGCACGCAGGGGGCTCCGCT)n	HPRC,HGSVC	No	0.035	Yes	NA,NA	NA	NA
chr2:426701	44682	INS	458	0.8213	0.6292	12	NA	NA	NA	NA	NA	NA	NA	NA	NA	No	ID=2-427475-427535-GGCACGCAGGGGGCTCCGCT;MOTIFS=GGCACGCAGGGGGCTCCGCT;STRUC=(GGCACGCAGGGGGCTCCGCT)n	HPRC,HGSVC,1KG-ONT	No	0.09	Yes	NA,NA	NA	NA
chr2:426702	44683	INS	80	0.8466	0.573	4	NA	NA	NA	NA	NA	NA	NA	NA	NA	No	ID=2-427475-427535-GGCACGCAGGGGGCTCCGCT;MOTIFS=GGCACGCAGGGGGCTCCGCT;STRUC=(GGCACGCAGGGGGCTCCGCT)n	HPRC,HGSVC	No	0.09	No	NA,NA	NA	NA
chr2:426720	44684	INS	681	0.9079	0.5217	24	NA	NA	NA	NA	NA	NA	NA	NA	NA	No	ID=2-427475-427535-GGCACGCAGGGGGCTCCGCT;MOTIFS=GGCACGCAGGGGGCTCCGCT;STRUC=(GGCACGCAGGGGGCTCCGCT)n	HPRC,HGSVC,1KG-ONT	No	0.106	Yes	NA,NA	NA	NA
chr2:426748	44685	INS	280	0.8045	0.6846	7	NA	NA	NA	NA	NA	NA	NA	NA	NA	No	ID=2-427475-427535-GGCACGCAGGGGGCTCCGCT;MOTIFS=GGCACGCAGGGGGCTCCGCT;STRUC=(GGCACGCAGGGGGCTCCGCT)n	HPRC,HGSVC,1KG-ONT	No	0.106	Yes	NA,NA	NA	NA
chr2:426763	44686	DEL	100	0.8297	0.6727	6	NA	NA	NA	NA	NA	NA	NA	NA	NA	No	ID=2-427475-427535-GGCACGCAGGGGGCTCCGCT;MOTIFS=GGCACGCAGGGGGCTCCGCT;STRUC=(GGCACGCAGGGGGCTCCGCT)n	HPRC,HGSVC,1KG-ONT	No	0.028	Yes	NA,NA	NA	NA
chr2:426788	44687	DEL	80	0.8088	0.6845	9	NA	NA	NA	NA	NA	NA	NA	NA	NA	No	ID=2-427475-427535-GGCACGCAGGGGGCTCCGCT;MOTIFS=GGCACGCAGGGGGCTCCGCT;STRUC=(GGCACGCAGGGGGCTCCGCT)n	HPRC,HGSVC	No	0.034	No	NA,NA	NA	NA
chr2:426794	44688	DEL	120	0.8429	0.5949	11	NA	NA	NA	NA	NA	NA	NA	NA	NA	No	ID=2-427475-427535-GGCACGCAGGGGGCTCCGCT;MOTIFS=GGCACGCAGGGGGCTCCGCT;STRUC=(GGCACGCAGGGGGCTCCGCT)n	HPRC,HGSVC,1KG-ONT	No	0.008	No	NA,NA	NA	NA
chr2:426802	44689	INS	216	0.9014	0.5391	3	NA	NA	NA	NA	NA	NA	NA	NA	NA	No	ID=2-427475-427535-GGCACGCAGGGGGCTCCGCT;MOTIFS=GGCACGCAGGGGGCTCCGCT;STRUC=(GGCACGCAGGGGGCTCCGCT)n	HPRC,HGSVC,1KG-ONT	No	0.106	No	NA,NA	NA	NA
chr2:426802	44690	DEL	220	0.9395	0.2389	11	NA	NA	NA	NA	NA	NA	NA	NA	NA	No	ID=2-427475-427535-GGCACGCAGGGGGCTCCGCT;MOTIFS=GGCACGCAGGGGGCTCCGCT;STRUC=(GGCACGCAGGGGGCTCCGCT)n	HPRC,HGSVC,1KG-ONT	No	0.008	No	NA,NA	NA	NA
chr2:426803	44691	DEL	60	0.8163	0.6431	6	NA	NA	NA	NA	NA	NA	NA	NA	NA	No	ID=2-427475-427535-GGCACGCAGGGGGCTCCGCT;MOTIFS=GGCACGCAGGGGGCTCCGCT;STRUC=(GGCACGCAGGGGGCTCCGCT)n	HPRC,HGSVC	No	0.038	Yes	NA,NA	NA	NA
chr2:426808	44692	INS	119	0.8444	0.5963	2	NA	NA	NA	NA	NA	NA	NA	NA	NA	No	ID=2-427475-427535-GGCACGCAGGGGGCTCCGCT;MOTIFS=GGCACGCAGGGGGCTCCGCT;STRUC=(GGCACGCAGGGGGCTCCGCT)n	HPRC,HGSVC,1KG-ONT	No	0.106	No	NA,NA	NA	NA
chr2:426894	44696	INS	176	0.9134	0.3963	1	NA	NA	NA	NA	NA	NA	NA	NA	NA	No	ID=2-427475-427535-GGCACGCAGGGGGCTCCGCT;MOTIFS=GGCACGCAGGGGGCTCCGCT;STRUC=(GGCACGCAGGGGGCTCCGCT)n	HPRC,HGSVC,1KG-ONT	No	0.106	Yes	NA,NA	NA	NA
chr2:426900	44698	INS	276	0.8013	0.6935	22	NA	NA	NA	NA	NA	NA	NA	NA	NA	No	ID=2-427475-427535-GGCACGCAGGGGGCTCCGCT;MOTIFS=GGCACGCAGGGGGCTCCGCT;STRUC=(GGCACGCAGGGGGCTCCGCT)n	HPRC,HGSVC,1KG-ONT	No	0.106	Yes	NA,NA	NA	NA
chr2:426900	44697	INS	216	0.8568	0.5909	10	NA	NA	NA	NA	NA	NA	NA	NA	NA	No	ID=2-427475-427535-GGCACGCAGGGGGCTCCGCT;MOTIFS=GGCACGCAGGGGGCTCCGCT;STRUC=(GGCACGCAGGGGGCTCCGCT)n	HPRC,HGSVC,1KG-ONT	No	0.106	Yes	NA,NA	NA	NA
chr2:426908	44699	DEL	60	0.7976	0.6843	15	NA	NA	NA	NA	NA	NA	NA	NA	NA	No	ID=2-427475-427535-GGCACGCAGGGGGCTCCGCT;MOTIFS=GGCACGCAGGGGGCTCCGCT;STRUC=(GGCACGCAGGGGGCTCCGCT)n	HPRC,HGSVC	No	0.008	No	NA,NA	NA	NA
chr2:426914	44700	INS	200	0.9358	0.2429	2	NA	NA	NA	NA	NA	NA	NA	NA	NA	No	ID=2-427475-427535-GGCACGCAGGGGGCTCCGCT;MOTIFS=GGCACGCAGGGGGCTCCGCT;STRUC=(GGCACGCAGGGGGCTCCGCT)n	HPRC,HGSVC,1KG-ONT	No	0.106	No	NA,NA	NA	NA
chr2:426948	44702	DEL	200	0.8205	0.6549	9	NA	NA	NA	NA	NA	NA	NA	NA	NA	No	ID=2-427475-427535-GGCACGCAGGGGGCTCCGCT;MOTIFS=GGCACGCAGGGGGCTCCGCT;STRUC=(GGCACGCAGGGGGCTCCGCT)n	HPRC,HGSVC,1KG-ONT	No	0.008	No	NA,NA	NA	NA
chr2:426962	44703	INS	118	0.8205	0.6316	1	NA	NA	NA	NA	NA	NA	NA	NA	NA	No	ID=2-427475-427535-GGCACGCAGGGGGCTCCGCT;MOTIFS=GGCACGCAGGGGGCTCCGCT;STRUC=(GGCACGCAGGGGGCTCCGCT)n	HPRC,HGSVC,1KG-ONT	No	0.106	No	NA,NA	NA	NA
chr2:426973	44704	INS	118	0.8344	0.632	1	NA	NA	NA	NA	NA	NA	NA	NA	NA	No	ID=2-427475-427535-GGCACGCAGGGGGCTCCGCT;MOTIFS=GGCACGCAGGGGGCTCCGCT;STRUC=(GGCACGCAGGGGGCTCCGCT)n	HPRC,HGSVC,1KG-ONT	No	0.106	No	NA,NA	NA	NA
chr2:426988	44705	INS	60	0.831	0.5944	20	NA	NA	NA	NA	NA	NA	NA	NA	NA	No	ID=2-427475-427535-GGCACGCAGGGGGCTCCGCT;MOTIFS=GGCACGCAGGGGGCTCCGCT;STRUC=(GGCACGCAGGGGGCTCCGCT)n	HPRC,HGSVC	No	0.106	Yes	NA,NA	NA	NA
chr2:427008	44706	INS	80	0.9005	0.422	12	NA	NA	NA	NA	NA	NA	NA	NA	NA	No	ID=2-427475-427535-GGCACGCAGGGGGCTCCGCT;MOTIFS=GGCACGCAGGGGGCTCCGCT;STRUC=(GGCACGCAGGGGGCTCCGCT)n	HPRC,HGSVC,1KG-ONT	No	0.106	Yes	NA,NA	NA	NA
chr2:427034	44708	INS	141	0.8513	0.5261	2	NA	NA	NA	NA	NA	NA	NA	NA	NA	No	ID=2-427475-427535-GGCACGCAGGGGGCTCCGCT;MOTIFS=GGCACGCAGGGGGCTCCGCT;STRUC=(GGCACGCAGGGGGCTCCGCT)n	HPRC,HGSVC,1KG-ONT	No	0.106	No	NA,NA	NA	NA
chr2:427034	44707	INS	559	0.8081	0.6701	15	NA	NA	NA	NA	NA	NA	NA	NA	NA	No	ID=2-427475-427535-GGCACGCAGGGGGCTCCGCT;MOTIFS=GGCACGCAGGGGGCTCCGCT;STRUC=(GGCACGCAGGGGGCTCCGCT)n	HPRC,HGSVC,1KG-ONT	No	0.106	Yes	NA,NA	NA	NA
chr2:427040	44709	DEL	181	0.8558	0.5262	36	NA	NA	NA	NA	NA	NA	NA	NA	NA	No	ID=2-427475-427535-GGCACGCAGGGGGCTCCGCT;MOTIFS=GGCACGCAGGGGGCTCCGCT;STRUC=(GGCACGCAGGGGGCTCCGCT)n	HPRC,HGSVC,1KG-ONT	No	0.01	No	NA,NA	NA	NA
chr2:427068	44710	INS	240	0.804	0.6997	17	NA	NA	NA	NA	NA	NA	NA	NA	NA	No	ID=2-427475-427535-GGCACGCAGGGGGCTCCGCT;MOTIFS=GGCACGCAGGGGGCTCCGCT;STRUC=(GGCACGCAGGGGGCTCCGCT)n	HPRC,HGSVC,1KG-ONT	No	0.106	Yes	NA,NA	NA	NA
chr2:427068	44711	INS	520	0.8549	0.5421	7	NA	NA	NA	NA	NA	NA	NA	NA	NA	No	ID=2-427475-427535-GGCACGCAGGGGGCTCCGCT;MOTIFS=GGCACGCAGGGGGCTCCGCT;STRUC=(GGCACGCAGGGGGCTCCGCT)n	HPRC,HGSVC,1KG-ONT	No	0.106	Yes	NA,NA	NA	NA
chr2:427074	44713	INS	660	0.959	0.349	3	NA	NA	NA	NA	NA	NA	NA	NA	NA	No	ID=2-427475-427535-GGCACGCAGGGGGCTCCGCT;MOTIFS=GGCACGCAGGGGGCTCCGCT;STRUC=(GGCACGCAGGGGGCTCCGCT)n	HPRC,HGSVC,1KG-ONT	No	0.106	No	NA,NA	NA	NA
chr2:427074	44712	INS	419	0.8641	0.5333	21	NA	NA	NA	NA	NA	NA	NA	NA	NA	No	ID=2-427475-427535-GGCACGCAGGGGGCTCCGCT;MOTIFS=GGCACGCAGGGGGCTCCGCT;STRUC=(GGCACGCAGGGGGCTCCGCT)n	HPRC,HGSVC,1KG-ONT	No	0.106	Yes	NA,NA	NA	NA
chr2:427093	44714	INS	61	0.8835	0.4234	12	NA	NA	NA	NA	NA	NA	NA	NA	NA	No	ID=2-427475-427535-GGCACGCAGGGGGCTCCGCT;MOTIFS=GGCACGCAGGGGGCTCCGCT;STRUC=(GGCACGCAGGGGGCTCCGCT)n	HPRC,HGSVC	No	0.106	Yes	NA,NA	NA	NA
chr2:427107	44715	INS	297	0.8735	0.462	6	NA	NA	NA	NA	NA	NA	NA	NA	NA	No	ID=2-427475-427535-GGCACGCAGGGGGCTCCGCT;MOTIFS=GGCACGCAGGGGGCTCCGCT;STRUC=(GGCACGCAGGGGGCTCCGCT)n	HPRC,HGSVC,1KG-ONT	No	0.106	Yes	NA,NA	NA	NA
chr2:427122	44716	INS	160	0.8043	0.6709	11	NA	NA	NA	NA	NA	NA	NA	NA	NA	No	ID=2-427475-427535-GGCACGCAGGGGGCTCCGCT;MOTIFS=GGCACGCAGGGGGCTCCGCT;STRUC=(GGCACGCAGGGGGCTCCGCT)n	HPRC,HGSVC,1KG-ONT	No	0.106	Yes	NA,NA	NA	NA
chr2:427148	44717	INS	58	0.8779	0.4496	14	NA	NA	NA	NA	NA	NA	NA	NA	NA	No	ID=2-427475-427535-GGCACGCAGGGGGCTCCGCT;MOTIFS=GGCACGCAGGGGGCTCCGCT;STRUC=(GGCACGCAGGGGGCTCCGCT)n	HPRC,HGSVC	No	0.096	Yes	NA,NA	NA	NA
chr2:427162	44719	INS	60	0.823	0.6542	36	NA	NA	NA	NA	NA	NA	NA	NA	NA	No	ID=2-427475-427535-GGCACGCAGGGGGCTCCGCT;MOTIFS=GGCACGCAGGGGGCTCCGCT;STRUC=(GGCACGCAGGGGGCTCCGCT)n	HPRC,HGSVC	No	0.106	Yes	NA,NA	NA	NA
chr2:427182	44721	DEL	301	0.8556	0.6205	83	NA	NA	NA	NA	NA	NA	NA	NA	NA	No	ID=2-427475-427535-GGCACGCAGGGGGCTCCGCT;MOTIFS=GGCACGCAGGGGGCTCCGCT;STRUC=(GGCACGCAGGGGGCTCCGCT)n	HGSVC,1KG-ONT	No	0.008	Yes	NA,NA	NA	NA
chr2:427193	44722	INS	620	0.8483	0.57	30	NA	NA	NA	NA	NA	NA	NA	NA	NA	No	ID=2-427475-427535-GGCACGCAGGGGGCTCCGCT;MOTIFS=GGCACGCAGGGGGCTCCGCT;STRUC=(GGCACGCAGGGGGCTCCGCT)n	HPRC,1KG-ONT	No	0.106	Yes	NA,NA	NA	NA
chr2:427194	44723	DEL	61	0.8085	0.6885	12	NA	NA	NA	NA	NA	NA	NA	NA	NA	No	ID=2-427475-427535-GGCACGCAGGGGGCTCCGCT;MOTIFS=GGCACGCAGGGGGCTCCGCT;STRUC=(GGCACGCAGGGGGCTCCGCT)n	HPRC,HGSVC	No	0.035	No	NA,NA	NA	NA
chr2:427221	44728	INS	220	0.8261	0.6381	41	NA	NA	NA	NA	NA	NA	NA	NA	NA	No	ID=2-427475-427535-GGCACGCAGGGGGCTCCGCT;MOTIFS=GGCACGCAGGGGGCTCCGCT;STRUC=(GGCACGCAGGGGGCTCCGCT)n	HPRC,HGSVC,1KG-ONT	No	0.106	Yes	NA,NA	NA	NA
chr2:427221	44727	INS	59	0.8481	0.5745	6	NA	NA	NA	NA	NA	NA	NA	NA	NA	No	ID=2-427475-427535-GGCACGCAGGGGGCTCCGCT;MOTIFS=GGCACGCAGGGGGCTCCGCT;STRUC=(GGCACGCAGGGGGCTCCGCT)n	HPRC,HGSVC	No	0.106	No	NA,NA	NA	NA
chr2:427221	44726	INS	499	0.8293	0.6716	11	NA	NA	NA	NA	NA	NA	NA	NA	NA	No	ID=2-427475-427535-GGCACGCAGGGGGCTCCGCT;MOTIFS=GGCACGCAGGGGGCTCCGCT;STRUC=(GGCACGCAGGGGGCTCCGCT)n	HPRC,HGSVC,1KG-ONT	No	0.106	Yes	NA,NA	NA	NA
chr2:427221	44725	INS	77	0.8241	0.6622	4	NA	NA	NA	NA	NA	NA	NA	NA	NA	No	ID=2-427475-427535-GGCACGCAGGGGGCTCCGCT;MOTIFS=GGCACGCAGGGGGCTCCGCT;STRUC=(GGCACGCAGGGGGCTCCGCT)n	HPRC,HGSVC,1KG-ONT	No	0.106	Yes	NA,NA	NA	NA
chr2:427223	44729	INS	97	0.8264	0.61	17	NA	NA	NA	NA	NA	NA	NA	NA	NA	No	ID=2-427475-427535-GGCACGCAGGGGGCTCCGCT;MOTIFS=GGCACGCAGGGGGCTCCGCT;STRUC=(GGCACGCAGGGGGCTCCGCT)n	HPRC,HGSVC,1KG-ONT	No	0.106	Yes	NA,NA	NA	NA
chr2:427224	44730	INS	78	0.8223	0.63	2	NA	NA	NA	NA	NA	NA	NA	NA	NA	No	ID=2-427475-427535-GGCACGCAGGGGGCTCCGCT;MOTIFS=GGCACGCAGGGGGCTCCGCT;STRUC=(GGCACGCAGGGGGCTCCGCT)n	HPRC,HGSVC,1KG-ONT	No	0.106	No	NA,NA	NA	NA
chr2:427235	44732	DEL	240	0.9009	0.3624	22	NA	NA	NA	NA	NA	NA	NA	NA	NA	No	ID=2-427475-427535-GGCACGCAGGGGGCTCCGCT;MOTIFS=GGCACGCAGGGGGCTCCGCT;STRUC=(GGCACGCAGGGGGCTCCGCT)n	HPRC,1KG-ONT	No	0.007	No	NA,NA	NA	NA
chr2:427235	44731	INS	378	0.7931	0.6914	9	NA	NA	NA	NA	NA	NA	NA	NA	NA	No	ID=2-427475-427535-GGCACGCAGGGGGCTCCGCT;MOTIFS=GGCACGCAGGGGGCTCCGCT;STRUC=(GGCACGCAGGGGGCTCCGCT)n	HPRC,HGSVC,1KG-ONT	No	0.106	No	NA,NA	NA	NA
chr2:427263	44734	INS	695	0.7986	0.6954	61	NA	NA	NA	NA	NA	NA	NA	NA	NA	No	ID=2-427475-427535-GGCACGCAGGGGGCTCCGCT;MOTIFS=GGCACGCAGGGGGCTCCGCT;STRUC=(GGCACGCAGGGGGCTCCGCT)n	HPRC,1KG-ONT	No	0.106	Yes	NA,NA	NA	NA
chr2:427283	44735	DEL	60	0.8082	0.6801	21	NA	NA	NA	NA	NA	NA	NA	NA	NA	No	ID=2-427475-427535-GGCACGCAGGGGGCTCCGCT;MOTIFS=GGCACGCAGGGGGCTCCGCT;STRUC=(GGCACGCAGGGGGCTCCGCT)n	HPRC,HGSVC	No	0.008	Yes	NA,NA	NA	NA
chr2:427293	44736	INS	637	0.8006	0.6742	23	NA	NA	NA	NA	NA	NA	NA	NA	NA	No	ID=2-427475-427535-GGCACGCAGGGGGCTCCGCT;MOTIFS=GGCACGCAGGGGGCTCCGCT;STRUC=(GGCACGCAGGGGGCTCCGCT)n	HPRC,1KG-ONT	No	0.106	Yes	NA,NA	NA	NA
chr2:427294	44737	DEL	220	0.8991	0.3614	16	NA	NA	NA	NA	NA	NA	NA	NA	NA	No	ID=2-427475-427535-GGCACGCAGGGGGCTCCGCT;MOTIFS=GGCACGCAGGGGGCTCCGCT;STRUC=(GGCACGCAGGGGGCTCCGCT)n	HPRC,1KG-ONT	No	0.007	Yes	NA,NA	NA	NA
chr2:427295	44738	INS	119	0.8336	0.627	1	NA	NA	NA	NA	NA	NA	NA	NA	NA	No	ID=2-427475-427535-GGCACGCAGGGGGCTCCGCT;MOTIFS=GGCACGCAGGGGGCTCCGCT;STRUC=(GGCACGCAGGGGGCTCCGCT)n	HPRC,HGSVC,1KG-ONT	No	0.106	No	NA,NA	NA	NA
chr2:427296	44739	INS	237	0.888	0.6794	45	NA	NA	NA	NA	NA	NA	NA	NA	NA	No	ID=2-427475-427535-GGCACGCAGGGGGCTCCGCT;MOTIFS=GGCACGCAGGGGGCTCCGCT;STRUC=(GGCACGCAGGGGGCTCCGCT)n	HPRC,HGSVC,1KG-ONT	No	0.106	Yes	NA,NA	NA	NA
chr2:427309	44741	INS	382	0.8012	0.6958	6	NA	NA	NA	NA	NA	NA	NA	NA	NA	No	ID=2-427475-427535-GGCACGCAGGGGGCTCCGCT;MOTIFS=GGCACGCAGGGGGCTCCGCT;STRUC=(GGCACGCAGGGGGCTCCGCT)n	HPRC,HGSVC,1KG-ONT	No	0.106	Yes	NA,NA	NA	NA
chr2:427329	44742	DEL	120	0.8619	0.51	117	NA	NA	NA	NA	NA	NA	NA	NA	NA	No	ID=2-427475-427535-GGCACGCAGGGGGCTCCGCT;MOTIFS=GGCACGCAGGGGGCTCCGCT;STRUC=(GGCACGCAGGGGGCTCCGCT)n	HPRC,HGSVC,1KG-ONT	No	0.008	Yes	NA,NA	NA	NA
chr2:427335	44743	INS	340	0.9222	0.3029	18	NA	NA	NA	NA	NA	NA	NA	NA	NA	No	ID=2-427475-427535-GGCACGCAGGGGGCTCCGCT;MOTIFS=GGCACGCAGGGGGCTCCGCT;STRUC=(GGCACGCAGGGGGCTCCGCT)n	HPRC,HGSVC,1KG-ONT	No	1.767	Yes	NA,NA	NA	NA
chr2:427336	44744	INS	141	0.8306	0.6195	1	NA	NA	NA	NA	NA	NA	NA	NA	NA	No	ID=2-427475-427535-GGCACGCAGGGGGCTCCGCT;MOTIFS=GGCACGCAGGGGGCTCCGCT;STRUC=(GGCACGCAGGGGGCTCCGCT)n	HPRC,HGSVC,1KG-ONT	No	0.106	No	NA,NA	NA	NA
chr2:427343	44745	DEL	160	0.8776	0.456	35	NA	NA	NA	NA	NA	NA	NA	NA	NA	No	ID=2-427475-427535-GGCACGCAGGGGGCTCCGCT;MOTIFS=GGCACGCAGGGGGCTCCGCT;STRUC=(GGCACGCAGGGGGCTCCGCT)n	HPRC,HGSVC,1KG-ONT	No	0.035	Yes	NA,NA	NA	NA
chr2:427355	44747	DEL	80	0.848	0.5354	39	NA	NA	NA	NA	NA	NA	NA	NA	NA	No	ID=2-427475-427535-GGCACGCAGGGGGCTCCGCT;MOTIFS=GGCACGCAGGGGGCTCCGCT;STRUC=(GGCACGCAGGGGGCTCCGCT)n	HPRC,HGSVC,1KG-ONT	No	0.035	Yes	NA,NA	NA	NA
chr2:427374	44748	INS	97	0.8727	0.4689	15	NA	NA	NA	NA	NA	NA	NA	NA	NA	No	ID=2-427475-427535-GGCACGCAGGGGGCTCCGCT;MOTIFS=GGCACGCAGGGGGCTCCGCT;STRUC=(GGCACGCAGGGGGCTCCGCT)n	HPRC,HGSVC,1KG-ONT	No	0.106	Yes	NA,NA	NA	NA
chr2:427375	44749	INS	566	0.886	0.474	4	NA	NA	NA	NA	NA	NA	NA	NA	NA	No	ID=2-427475-427535-GGCACGCAGGGGGCTCCGCT;MOTIFS=GGCACGCAGGGGGCTCCGCT;STRUC=(GGCACGCAGGGGGCTCCGCT)n	HPRC,HGSVC,1KG-ONT	No	0.106	Yes	NA,NA	NA	NA
chr2:427383	44752	DEL	140	0.8809	0.5277	30	NA	NA	NA	NA	NA	NA	NA	NA	NA	No	ID=2-427475-427535-GGCACGCAGGGGGCTCCGCT;MOTIFS=GGCACGCAGGGGGCTCCGCT;STRUC=(GGCACGCAGGGGGCTCCGCT)n	HPRC,HGSVC,1KG-ONT	No	0.034	Yes	NA,NA	NA	NA
chr2:427383	44750	INS	120	0.8277	0.6618	2	NA	NA	NA	NA	NA	NA	NA	NA	NA	No	ID=2-427475-427535-GGCACGCAGGGGGCTCCGCT;MOTIFS=GGCACGCAGGGGGCTCCGCT;STRUC=(GGCACGCAGGGGGCTCCGCT)n	HPRC,HGSVC,1KG-ONT	No	0.106	No	NA,NA	NA	NA
chr2:427383	44751	INS	1114	0.8775	0.4662	39	NA	NA	NA	NA	NA	NA	NA	NA	NA	No	ID=2-427475-427535-GGCACGCAGGGGGCTCCGCT;MOTIFS=GGCACGCAGGGGGCTCCGCT;STRUC=(GGCACGCAGGGGGCTCCGCT)n	HGSVC	Yes	0.106	Yes	NA,NA	NA	NA
chr2:427388	44753	INS	437	0.7975	0.6937	14	NA	NA	NA	NA	NA	NA	NA	NA	NA	No	ID=2-427475-427535-GGCACGCAGGGGGCTCCGCT;MOTIFS=GGCACGCAGGGGGCTCCGCT;STRUC=(GGCACGCAGGGGGCTCCGCT)n	HPRC,HGSVC,1KG-ONT	No	0.106	Yes	NA,NA	NA	NA
chr2:427395	44754	DEL	100	0.8078	0.6882	383	NA	NA	NA	NA	NA	NA	NA	NA	NA	No	ID=2-427475-427535-GGCACGCAGGGGGCTCCGCT;MOTIFS=GGCACGCAGGGGGCTCCGCT;STRUC=(GGCACGCAGGGGGCTCCGCT)n	HPRC,HGSVC,1KG-ONT	No	0.035	Yes	NA,NA	NA	NA
chr2:427415	44755	INS	200	0.8079	0.6962	12	NA	NA	NA	NA	NA	NA	NA	NA	NA	No	ID=2-427475-427535-GGCACGCAGGGGGCTCCGCT;MOTIFS=GGCACGCAGGGGGCTCCGCT;STRUC=(GGCACGCAGGGGGCTCCGCT)n	HPRC,1KG-ONT	No	0.106	Yes	NA,NA	NA	NA
chr2:427415	44756	INS	180	0.8146	0.6562	15	NA	NA	NA	NA	NA	NA	NA	NA	NA	No	ID=2-427475-427535-GGCACGCAGGGGGCTCCGCT;MOTIFS=GGCACGCAGGGGGCTCCGCT;STRUC=(GGCACGCAGGGGGCTCCGCT)n	HPRC,HGSVC,1KG-ONT	No	0.106	No	NA,NA	NA	NA
chr2:427435	44757	DEL	60	0.8468	0.5765	42	NA	NA	NA	NA	NA	NA	NA	NA	NA	No	ID=2-427475-427535-GGCACGCAGGGGGCTCCGCT;MOTIFS=GGCACGCAGGGGGCTCCGCT;STRUC=(GGCACGCAGGGGGCTCCGCT)n	HPRC,HGSVC	No	0.035	Yes	NA,NA	NA	NA
chr2:427449	44761	INS	100	0.9009	0.3539	24	NA	NA	NA	NA	NA	NA	NA	NA	NA	No	ID=2-427475-427535-GGCACGCAGGGGGCTCCGCT;MOTIFS=GGCACGCAGGGGGCTCCGCT;STRUC=(GGCACGCAGGGGGCTCCGCT)n	HPRC,HGSVC,1KG-ONT	No	0.106	Yes	NA,NA	NA	NA
chr2:427449	44760	INS	80	0.9565	0.2045	17	NA	NA	NA	NA	NA	NA	NA	NA	NA	No	ID=2-427475-427535-GGCACGCAGGGGGCTCCGCT;MOTIFS=GGCACGCAGGGGGCTCCGCT;STRUC=(GGCACGCAGGGGGCTCCGCT)n	HPRC,HGSVC,1KG-ONT	No	0.106	Yes	NA,NA	NA	NA
chr2:427449	44759	INS	360	0.8482	0.546	5	NA	NA	NA	NA	NA	NA	NA	NA	NA	No	ID=2-427475-427535-GGCACGCAGGGGGCTCCGCT;MOTIFS=GGCACGCAGGGGGCTCCGCT;STRUC=(GGCACGCAGGGGGCTCCGCT)n	HPRC,HGSVC,1KG-ONT	No	0.106	Yes	NA,NA	NA	NA
chr2:427449	44758	INS	320	0.9119	0.3272	21	NA	NA	NA	NA	NA	NA	NA	NA	NA	No	ID=2-427475-427535-GGCACGCAGGGGGCTCCGCT;MOTIFS=GGCACGCAGGGGGCTCCGCT;STRUC=(GGCACGCAGGGGGCTCCGCT)n	HPRC,HGSVC,1KG-ONT	No	0.106	Yes	NA,NA	NA	NA
chr2:427463	44763	INS	221	0.8453	0.57	29	NA	NA	NA	NA	NA	NA	NA	NA	NA	No	ID=2-427475-427535-GGCACGCAGGGGGCTCCGCT;MOTIFS=GGCACGCAGGGGGCTCCGCT;STRUC=(GGCACGCAGGGGGCTCCGCT)n	HPRC,HGSVC,1KG-ONT	No	0.106	Yes	NA,NA	NA	NA
chr2:427469	44764	INS	260	0.8349	0.5937	81	NA	NA	NA	NA	NA	NA	NA	NA	NA	No	ID=2-427475-427535-GGCACGCAGGGGGCTCCGCT;MOTIFS=GGCACGCAGGGGGCTCCGCT;STRUC=(GGCACGCAGGGGGCTCCGCT)n	HPRC,HGSVC,1KG-ONT	No	0.106	Yes	NA,NA	NA	NA
chr2:427475	44765	INS	140	0.821	0.645	9	NA	NA	NA	NA	NA	NA	NA	NA	NA	No	ID=2-427475-427535-GGCACGCAGGGGGCTCCGCT;MOTIFS=GGCACGCAGGGGGCTCCGCT;STRUC=(GGCACGCAGGGGGCTCCGCT)n	HPRC,HGSVC,1KG-ONT	No	0.106	Yes	NA,NA	NA	NA
chr2:427483	44766	INS	357	0.8489	0.5582	7	NA	NA	NA	NA	NA	NA	NA	NA	NA	No	ID=2-427475-427535-GGCACGCAGGGGGCTCCGCT;MOTIFS=GGCACGCAGGGGGCTCCGCT;STRUC=(GGCACGCAGGGGGCTCCGCT)n	HPRC,HGSVC,1KG-ONT	No	0.106	Yes	NA,NA	NA	NA
chr2:427483	44769	INS	300	0.8959	0.3871	46	NA	NA	NA	NA	NA	NA	NA	NA	NA	No	ID=2-427475-427535-GGCACGCAGGGGGCTCCGCT;MOTIFS=GGCACGCAGGGGGCTCCGCT;STRUC=(GGCACGCAGGGGGCTCCGCT)n	HPRC,HGSVC,1KG-ONT	No	0.106	Yes	NA,NA	NA	NA
chr2:427483	44768	INS	435	0.8134	0.6902	69	NA	NA	NA	NA	NA	NA	NA	NA	NA	No	ID=2-427475-427535-GGCACGCAGGGGGCTCCGCT;MOTIFS=GGCACGCAGGGGGCTCCGCT;STRUC=(GGCACGCAGGGGGCTCCGCT)n	HPRC,HGSVC,1KG-ONT	No	0.106	Yes	NA,NA	NA	NA
chr2:427483	44767	INS	377	0.8953	0.3965	8	NA	NA	NA	NA	NA	NA	NA	NA	NA	No	ID=2-427475-427535-GGCACGCAGGGGGCTCCGCT;MOTIFS=GGCACGCAGGGGGCTCCGCT;STRUC=(GGCACGCAGGGGGCTCCGCT)n	HPRC,HGSVC,1KG-ONT	No	0.106	Yes	NA,NA	NA	NA
chr2:427489	44770	INS	420	0.8528	0.5671	10	NA	NA	NA	NA	NA	NA	NA	NA	NA	No	ID=2-427475-427535-GGCACGCAGGGGGCTCCGCT;MOTIFS=GGCACGCAGGGGGCTCCGCT;STRUC=(GGCACGCAGGGGGCTCCGCT)n	HPRC,HGSVC,1KG-ONT	No	0.106	Yes	NA,NA	NA	NA
chr2:427495	44771	INS	280	0.9158	0.59	52	NA	NA	NA	NA	NA	NA	NA	NA	NA	No	ID=2-427475-427535-GGCACGCAGGGGGCTCCGCT;MOTIFS=GGCACGCAGGGGGCTCCGCT;STRUC=(GGCACGCAGGGGGCTCCGCT)n	HPRC,HGSVC,1KG-ONT	No	0.106	Yes	NA,NA	NA	NA
chr2:427509	44772	INS	82	0.9314	0.261	6	NA	NA	NA	NA	NA	NA	NA	NA	NA	No	ID=2-427475-427535-GGCACGCAGGGGGCTCCGCT;MOTIFS=GGCACGCAGGGGGCTCCGCT;STRUC=(GGCACGCAGGGGGCTCCGCT)n	HPRC,HGSVC,1KG-ONT	No	0.106	Yes	NA,NA	NA	NA
chr2:427515	44773	INS	60	0.8163	0.6907	81	NA	NA	NA	NA	NA	NA	NA	NA	NA	No	ID=2-427475-427535-GGCACGCAGGGGGCTCCGCT;MOTIFS=GGCACGCAGGGGGCTCCGCT;STRUC=(GGCACGCAGGGGGCTCCGCT)n	HPRC,HGSVC	No	0.106	Yes	NA,NA	NA	NA
chr2:427549	44774	INS	120	0.8701	0.5491	3	NA	NA	NA	NA	NA	NA	NA	NA	NA	No	ID=2-427475-427535-GGCACGCAGGGGGCTCCGCT;MOTIFS=GGCACGCAGGGGGCTCCGCT;STRUC=(GGCACGCAGGGGGCTCCGCT)n	HPRC,HGSVC,1KG-ONT	No	0.106	No	NA,NA	NA	NA
chr2:427555	44775	INS	397	0.8055	0.6657	24	NA	NA	NA	NA	NA	NA	NA	NA	NA	No	ID=2-427475-427535-GGCACGCAGGGGGCTCCGCT;MOTIFS=GGCACGCAGGGGGCTCCGCT;STRUC=(GGCACGCAGGGGGCTCCGCT)n	HPRC,HGSVC,1KG-ONT	No	0.106	Yes	NA,NA	NA	NA
chr2:434915	44776	INS	51	0.8074	0.6971	2	NA	NA	NA	NA	NA	NA	NA	NA	NA	No	ID=2-434708-434724-CCTT,2-434728-434744-TCTT,2-434742-434750-TTCT,2-434755-434768-TCTT,2-434767-434784-TTTC,2-434862-434876-CTTT,2-434875-434895-TCTT,2-434890-434901-TTC,2-434897-434916-TCTTTC,2-434915-434944-TTCT,2-434942-434954-TTCT,2-434951-434961-TC,2-434965-434983-TCCT;MOTIFS=TCTT,TCTTTC,TC,TCCT,CCTT,CTTT,TTC,TTTC,TTCT;STRUC=<VC119121>	HPRC	No	0.234	No	NA,NA	NA	NA
chr2:434915	44777	INS	56	0.8331	0.6045	1	NA	NA	NA	NA	NA	NA	NA	NA	NA	No	ID=2-434708-434724-CCTT,2-434728-434744-TCTT,2-434742-434750-TTCT,2-434755-434768-TCTT,2-434767-434784-TTTC,2-434862-434876-CTTT,2-434875-434895-TCTT,2-434890-434901-TTC,2-434897-434916-TCTTTC,2-434915-434944-TTCT,2-434942-434954-TTCT,2-434951-434961-TC,2-434965-434983-TCCT;MOTIFS=TCTT,TCTTTC,TC,TCCT,CCTT,CTTT,TTC,TTTC,TTCT;STRUC=<VC119121>	HPRC	No	0.234	No	NA,NA	NA	NA
chr2:436364	44778	DEL	72	0.8865	0.3957	142	NA	NA	NA	NA	NA	NA	NA	NA	NA	No	NA	HPRC,HGSVC	No	2.913	Yes	NA,NA	NA	NA
chr2:436496	44779	DEL	97	0.8174	0.6687	564	NA	NA	NA	NA	NA	NA	NA	NA	NA	No	NA	HPRC,HGSVC	No	2.677	Yes	NA,NA	NA	NA
chr2:436520	44780	DEL	73	0.9527	0.1911	16	NA	NA	NA	NA	NA	NA	NA	NA	NA	No	NA	HPRC,HGSVC	No	3.201	Yes	NA,NA	NA	NA
chr2:437312	44781	DEL	73	0.8372	0.5806	326	NA	NA	NA	NA	NA	NA	NA	NA	NA	No	NA	HPRC,HGSVC	No	5.409	Yes	NA,NA	NA	NA
chr2:442140	44782	DEL	376	0.8728	0.4727	17	NA	NA	NA	NA	NA	NA	NA	NA	NA	No	NA	HPRC,HGSVC,1KG-ONT	Yes	0.2	Yes	NA,NA	NA	NA
chr2:442179	44783	INS	372	0.9256	0.4263	2	NA	NA	NA	NA	NA	NA	NA	NA	NA	No	NA	HPRC,HGSVC	No	0.137	Yes	NA,NA	NA	NA
chr2:442254	44784	INS	188	0.8107	0.6734	2	NA	NA	NA	NA	NA	NA	NA	NA	NA	No	NA	HPRC	No	0.137	Yes	NA,NA	NA	NA
chr2:442303	44785	DEL	186	0.8557	0.4994	210	NA	NA	NA	NA	NA	NA	NA	NA	NA	No	NA	HPRC,HGSVC,1KG-ONT	Yes	0.182	Yes	NA,NA	NA	NA
chr2:442316	44787	INS	559	0.9092	0.3643	62	NA	NA	NA	NA	NA	NA	NA	NA	NA	No	NA	HPRC,HGSVC,1KG-ONT	No	0.137	Yes	NA,NA	NA	NA
chr2:442316	44786	INS	466	0.8341	0.619	71	NA	NA	NA	NA	NA	NA	NA	NA	NA	No	NA	HPRC,HGSVC,1KG-ONT	No	0.137	Yes	NA,NA	NA	NA
chr2:442421	44788	INS	95	0.8876	0.3909	16	NA	NA	NA	NA	NA	NA	NA	NA	NA	No	NA	HPRC,HGSVC	No	0.137	Yes	NA,NA	NA	NA
chr2:442569	44789	INS	280	0.854	0.5381	14	NA	NA	NA	NA	NA	NA	NA	NA	NA	No	NA	HPRC,HGSVC	No	0.137	Yes	NA,NA	NA	NA
chr2:442640	44790	INS	746	0.8809	0.4633	3	NA	NA	NA	NA	NA	NA	NA	NA	NA	No	NA	HPRC,1KG-ONT	No	0.137	No	NA,NA	NA	NA
chr2:442843	44791	INS	93	0.864	0.4951	11	NA	NA	NA	NA	NA	NA	NA	NA	NA	No	NA	HPRC,HGSVC	No	0.116	Yes	NA,NA	NA	NA
chr2:469049	44792	INS	2524	0.806	0.6679	2	NA	NA	NA	NA	NA	NA	NA	NA	NA	No	NA	NA	Yes	1.772	Yes	NA,NA	NA	NA
chr2:487908	44793	INS	96	0.8095	0.6797	24	NA	NA	NA	NA	NA	NA	NA	NA	NA	No	ID=2-487856-487865-GAG,2-487874-487898-GCAGACCCCACGCCGGTTCCCTCC,2-487996-488140-AGACCCCACGCCCGTTCCCTCCGA,2-488020-488139-AGACCCCACGCCCGTTCCCTCCGC,2-488194-488283-CACGCCCGTTCCCTCCGCAGACCC,2-488284-488385-AGACCCCACGCCCGTTCCCTCCGC,2-488404-488572-AGACCCCACGCCCGTTCCCTCCGC,2-488558-488606-CCCGTTCCCTCCGCAGACCCCACA;MOTIFS=CCCGTTCCCTCCGCAGACCCCACA,AGACCCCACGCCCGTTCCCTCCGC,GCAGACCCCACGCCGGTTCCCTCC,CACGCCCGTTCCCTCCGCAGACCC,AGACCCCACGCCCGTTCCCTCCGA,GAG;STRUC=<VC119125>	NA	No	1.638	Yes	NA,NA	NA	NA
chr2:487910	44794	DEL	96	0.9099	0.3407	190	NA	NA	NA	NA	NA	NA	NA	NA	NA	No	ID=2-487856-487865-GAG,2-487874-487898-GCAGACCCCACGCCGGTTCCCTCC,2-487996-488140-AGACCCCACGCCCGTTCCCTCCGA,2-488020-488139-AGACCCCACGCCCGTTCCCTCCGC,2-488194-488283-CACGCCCGTTCCCTCCGCAGACCC,2-488284-488385-AGACCCCACGCCCGTTCCCTCCGC,2-488404-488572-AGACCCCACGCCCGTTCCCTCCGC,2-488558-488606-CCCGTTCCCTCCGCAGACCCCACA;MOTIFS=CCCGTTCCCTCCGCAGACCCCACA,AGACCCCACGCCCGTTCCCTCCGC,GCAGACCCCACGCCGGTTCCCTCC,CACGCCCGTTCCCTCCGCAGACCC,AGACCCCACGCCCGTTCCCTCCGA,GAG;STRUC=<VC119125>	HPRC,HGSVC,1KG-ONT	No	0.023	Yes	NA,NA	NA	NA
chr2:487934	44797	DEL	408	0.9429	0.4685	2	NA	NA	NA	NA	NA	NA	NA	NA	NA	No	ID=2-487856-487865-GAG,2-487874-487898-GCAGACCCCACGCCGGTTCCCTCC,2-487996-488140-AGACCCCACGCCCGTTCCCTCCGA,2-488020-488139-AGACCCCACGCCCGTTCCCTCCGC,2-488194-488283-CACGCCCGTTCCCTCCGCAGACCC,2-488284-488385-AGACCCCACGCCCGTTCCCTCCGC,2-488404-488572-AGACCCCACGCCCGTTCCCTCCGC,2-488558-488606-CCCGTTCCCTCCGCAGACCCCACA;MOTIFS=CCCGTTCCCTCCGCAGACCCCACA,AGACCCCACGCCCGTTCCCTCCGC,GCAGACCCCACGCCGGTTCCCTCC,CACGCCCGTTCCCTCCGCAGACCC,AGACCCCACGCCCGTTCCCTCCGA,GAG;STRUC=<VC119125>	HPRC,HGSVC,1KG-ONT	No	0.025	No	NA,NA	NA	NA
chr2:487934	44796	DEL	168	0.8549	0.5329	38	NA	NA	NA	NA	NA	NA	NA	NA	NA	No	ID=2-487856-487865-GAG,2-487874-487898-GCAGACCCCACGCCGGTTCCCTCC,2-487996-488140-AGACCCCACGCCCGTTCCCTCCGA,2-488020-488139-AGACCCCACGCCCGTTCCCTCCGC,2-488194-488283-CACGCCCGTTCCCTCCGCAGACCC,2-488284-488385-AGACCCCACGCCCGTTCCCTCCGC,2-488404-488572-AGACCCCACGCCCGTTCCCTCCGC,2-488558-488606-CCCGTTCCCTCCGCAGACCCCACA;MOTIFS=CCCGTTCCCTCCGCAGACCCCACA,AGACCCCACGCCCGTTCCCTCCGC,GCAGACCCCACGCCGGTTCCCTCC,CACGCCCGTTCCCTCCGCAGACCC,AGACCCCACGCCCGTTCCCTCCGA,GAG;STRUC=<VC119125>	HPRC,HGSVC,1KG-ONT	No	0.023	Yes	NA,NA	NA	NA
chr2:487934	44798	DEL	432	0.8067	0.6851	111	NA	NA	NA	NA	NA	NA	NA	NA	NA	No	ID=2-487856-487865-GAG,2-487874-487898-GCAGACCCCACGCCGGTTCCCTCC,2-487996-488140-AGACCCCACGCCCGTTCCCTCCGA,2-488020-488139-AGACCCCACGCCCGTTCCCTCCGC,2-488194-488283-CACGCCCGTTCCCTCCGCAGACCC,2-488284-488385-AGACCCCACGCCCGTTCCCTCCGC,2-488404-488572-AGACCCCACGCCCGTTCCCTCCGC,2-488558-488606-CCCGTTCCCTCCGCAGACCCCACA;MOTIFS=CCCGTTCCCTCCGCAGACCCCACA,AGACCCCACGCCCGTTCCCTCCGC,GCAGACCCCACGCCGGTTCCCTCC,CACGCCCGTTCCCTCCGCAGACCC,AGACCCCACGCCCGTTCCCTCCGA,GAG;STRUC=<VC119125>	HPRC,HGSVC,1KG-ONT	No	0.025	Yes	NA,NA	NA	NA
chr2:487934	44795	DEL	144	0.8497	0.6079	41	NA	NA	NA	NA	NA	NA	NA	NA	NA	No	ID=2-487856-487865-GAG,2-487874-487898-GCAGACCCCACGCCGGTTCCCTCC,2-487996-488140-AGACCCCACGCCCGTTCCCTCCGA,2-488020-488139-AGACCCCACGCCCGTTCCCTCCGC,2-488194-488283-CACGCCCGTTCCCTCCGCAGACCC,2-488284-488385-AGACCCCACGCCCGTTCCCTCCGC,2-488404-488572-AGACCCCACGCCCGTTCCCTCCGC,2-488558-488606-CCCGTTCCCTCCGCAGACCCCACA;MOTIFS=CCCGTTCCCTCCGCAGACCCCACA,AGACCCCACGCCCGTTCCCTCCGC,GCAGACCCCACGCCGGTTCCCTCC,CACGCCCGTTCCCTCCGCAGACCC,AGACCCCACGCCCGTTCCCTCCGA,GAG;STRUC=<VC119125>	HPRC,HGSVC,1KG-ONT	No	0.023	Yes	NA,NA	NA	NA
chr2:487934	44799	DEL	504	0.8401	0.622	2	NA	NA	NA	NA	NA	NA	NA	NA	NA	No	ID=2-487856-487865-GAG,2-487874-487898-GCAGACCCCACGCCGGTTCCCTCC,2-487996-488140-AGACCCCACGCCCGTTCCCTCCGA,2-488020-488139-AGACCCCACGCCCGTTCCCTCCGC,2-488194-488283-CACGCCCGTTCCCTCCGCAGACCC,2-488284-488385-AGACCCCACGCCCGTTCCCTCCGC,2-488404-488572-AGACCCCACGCCCGTTCCCTCCGC,2-488558-488606-CCCGTTCCCTCCGCAGACCCCACA;MOTIFS=CCCGTTCCCTCCGCAGACCCCACA,AGACCCCACGCCCGTTCCCTCCGC,GCAGACCCCACGCCGGTTCCCTCC,CACGCCCGTTCCCTCCGCAGACCC,AGACCCCACGCCCGTTCCCTCCGA,GAG;STRUC=<VC119125>	HPRC,HGSVC,1KG-ONT	No	0.025	No	NA,NA	NA	NA
chr2:487935	44800	DEL	455	0.8789	0.4496	1	NA	NA	NA	NA	NA	NA	NA	NA	NA	No	ID=2-487856-487865-GAG,2-487874-487898-GCAGACCCCACGCCGGTTCCCTCC,2-487996-488140-AGACCCCACGCCCGTTCCCTCCGA,2-488020-488139-AGACCCCACGCCCGTTCCCTCCGC,2-488194-488283-CACGCCCGTTCCCTCCGCAGACCC,2-488284-488385-AGACCCCACGCCCGTTCCCTCCGC,2-488404-488572-AGACCCCACGCCCGTTCCCTCCGC,2-488558-488606-CCCGTTCCCTCCGCAGACCCCACA;MOTIFS=CCCGTTCCCTCCGCAGACCCCACA,AGACCCCACGCCCGTTCCCTCCGC,GCAGACCCCACGCCGGTTCCCTCC,CACGCCCGTTCCCTCCGCAGACCC,AGACCCCACGCCCGTTCCCTCCGA,GAG;STRUC=<VC119125>	HPRC,HGSVC,1KG-ONT	No	0.025	No	NA,NA	NA	NA
chr2:487947	44801	DEL	72	0.7982	0.6888	36	NA	NA	NA	NA	NA	NA	NA	NA	NA	No	ID=2-487856-487865-GAG,2-487874-487898-GCAGACCCCACGCCGGTTCCCTCC,2-487996-488140-AGACCCCACGCCCGTTCCCTCCGA,2-488020-488139-AGACCCCACGCCCGTTCCCTCCGC,2-488194-488283-CACGCCCGTTCCCTCCGCAGACCC,2-488284-488385-AGACCCCACGCCCGTTCCCTCCGC,2-488404-488572-AGACCCCACGCCCGTTCCCTCCGC,2-488558-488606-CCCGTTCCCTCCGCAGACCCCACA;MOTIFS=CCCGTTCCCTCCGCAGACCCCACA,AGACCCCACGCCCGTTCCCTCCGC,GCAGACCCCACGCCGGTTCCCTCC,CACGCCCGTTCCCTCCGCAGACCC,AGACCCCACGCCCGTTCCCTCCGA,GAG;STRUC=<VC119125>	HPRC,HGSVC,1KG-ONT	No	0.026	Yes	NA,NA	NA	NA
chr2:487981	44803	DEL	288	0.8795	0.4367	245	NA	NA	NA	NA	NA	NA	NA	NA	NA	No	ID=2-487856-487865-GAG,2-487874-487898-GCAGACCCCACGCCGGTTCCCTCC,2-487996-488140-AGACCCCACGCCCGTTCCCTCCGA,2-488020-488139-AGACCCCACGCCCGTTCCCTCCGC,2-488194-488283-CACGCCCGTTCCCTCCGCAGACCC,2-488284-488385-AGACCCCACGCCCGTTCCCTCCGC,2-488404-488572-AGACCCCACGCCCGTTCCCTCCGC,2-488558-488606-CCCGTTCCCTCCGCAGACCCCACA;MOTIFS=CCCGTTCCCTCCGCAGACCCCACA,AGACCCCACGCCCGTTCCCTCCGC,GCAGACCCCACGCCGGTTCCCTCC,CACGCCCGTTCCCTCCGCAGACCC,AGACCCCACGCCCGTTCCCTCCGA,GAG;STRUC=<VC119125>	HPRC,HGSVC,1KG-ONT	No	0.023	Yes	NA,NA	NA	NA
chr2:488070	44804	DEL	337	0.989	0.2221	236	NA	NA	NA	NA	NA	NA	NA	NA	NA	No	ID=2-487856-487865-GAG,2-487874-487898-GCAGACCCCACGCCGGTTCCCTCC,2-487996-488140-AGACCCCACGCCCGTTCCCTCCGA,2-488020-488139-AGACCCCACGCCCGTTCCCTCCGC,2-488194-488283-CACGCCCGTTCCCTCCGCAGACCC,2-488284-488385-AGACCCCACGCCCGTTCCCTCCGC,2-488404-488572-AGACCCCACGCCCGTTCCCTCCGC,2-488558-488606-CCCGTTCCCTCCGCAGACCCCACA;MOTIFS=CCCGTTCCCTCCGCAGACCCCACA,AGACCCCACGCCCGTTCCCTCCGC,GCAGACCCCACGCCGGTTCCCTCC,CACGCCCGTTCCCTCCGCAGACCC,AGACCCCACGCCCGTTCCCTCCGA,GAG;STRUC=<VC119125>	HPRC,HGSVC,1KG-ONT	No	0.023	Yes	NA,NA	NA	NA
chr2:488116	44805	DEL	360	0.9041	0.3697	240	NA	NA	NA	NA	NA	NA	NA	NA	NA	No	ID=2-487856-487865-GAG,2-487874-487898-GCAGACCCCACGCCGGTTCCCTCC,2-487996-488140-AGACCCCACGCCCGTTCCCTCCGA,2-488020-488139-AGACCCCACGCCCGTTCCCTCCGC,2-488194-488283-CACGCCCGTTCCCTCCGCAGACCC,2-488284-488385-AGACCCCACGCCCGTTCCCTCCGC,2-488404-488572-AGACCCCACGCCCGTTCCCTCCGC,2-488558-488606-CCCGTTCCCTCCGCAGACCCCACA;MOTIFS=CCCGTTCCCTCCGCAGACCCCACA,AGACCCCACGCCCGTTCCCTCCGC,GCAGACCCCACGCCGGTTCCCTCC,CACGCCCGTTCCCTCCGCAGACCC,AGACCCCACGCCCGTTCCCTCCGA,GAG;STRUC=<VC119125>	HPRC,HGSVC,1KG-ONT	No	0.021	Yes	NA,NA	NA	NA
chr2:488118	44806	DEL	313	0.9188	0.2971	105	NA	NA	NA	NA	NA	NA	NA	NA	NA	No	ID=2-487856-487865-GAG,2-487874-487898-GCAGACCCCACGCCGGTTCCCTCC,2-487996-488140-AGACCCCACGCCCGTTCCCTCCGA,2-488020-488139-AGACCCCACGCCCGTTCCCTCCGC,2-488194-488283-CACGCCCGTTCCCTCCGCAGACCC,2-488284-488385-AGACCCCACGCCCGTTCCCTCCGC,2-488404-488572-AGACCCCACGCCCGTTCCCTCCGC,2-488558-488606-CCCGTTCCCTCCGCAGACCCCACA;MOTIFS=CCCGTTCCCTCCGCAGACCCCACA,AGACCCCACGCCCGTTCCCTCCGC,GCAGACCCCACGCCGGTTCCCTCC,CACGCCCGTTCCCTCCGCAGACCC,AGACCCCACGCCCGTTCCCTCCGA,GAG;STRUC=<VC119125>	HPRC,HGSVC,1KG-ONT	No	0.021	Yes	NA,NA	NA	NA
chr2:488140	44808	INS	292	0.8759	0.467	7	NA	NA	NA	NA	NA	NA	NA	NA	NA	No	ID=2-487856-487865-GAG,2-487874-487898-GCAGACCCCACGCCGGTTCCCTCC,2-487996-488140-AGACCCCACGCCCGTTCCCTCCGA,2-488020-488139-AGACCCCACGCCCGTTCCCTCCGC,2-488194-488283-CACGCCCGTTCCCTCCGCAGACCC,2-488284-488385-AGACCCCACGCCCGTTCCCTCCGC,2-488404-488572-AGACCCCACGCCCGTTCCCTCCGC,2-488558-488606-CCCGTTCCCTCCGCAGACCCCACA;MOTIFS=CCCGTTCCCTCCGCAGACCCCACA,AGACCCCACGCCCGTTCCCTCCGC,GCAGACCCCACGCCGGTTCCCTCC,CACGCCCGTTCCCTCCGCAGACCC,AGACCCCACGCCCGTTCCCTCCGA,GAG;STRUC=<VC119125>	NA	No	0.106	No	NA,NA	NA	NA
chr2:488140	44807	INS	216	0.8056	0.6864	21	NA	NA	NA	NA	NA	NA	NA	NA	NA	No	ID=2-487856-487865-GAG,2-487874-487898-GCAGACCCCACGCCGGTTCCCTCC,2-487996-488140-AGACCCCACGCCCGTTCCCTCCGA,2-488020-488139-AGACCCCACGCCCGTTCCCTCCGC,2-488194-488283-CACGCCCGTTCCCTCCGCAGACCC,2-488284-488385-AGACCCCACGCCCGTTCCCTCCGC,2-488404-488572-AGACCCCACGCCCGTTCCCTCCGC,2-488558-488606-CCCGTTCCCTCCGCAGACCCCACA;MOTIFS=CCCGTTCCCTCCGCAGACCCCACA,AGACCCCACGCCCGTTCCCTCCGC,GCAGACCCCACGCCGGTTCCCTCC,CACGCCCGTTCCCTCCGCAGACCC,AGACCCCACGCCCGTTCCCTCCGA,GAG;STRUC=<VC119125>	NA	No	0.106	Yes	NA,NA	NA	NA
chr2:488142	44809	DEL	241	0.8315	0.6324	2	NA	NA	NA	NA	NA	NA	NA	NA	NA	No	ID=2-487856-487865-GAG,2-487874-487898-GCAGACCCCACGCCGGTTCCCTCC,2-487996-488140-AGACCCCACGCCCGTTCCCTCCGA,2-488020-488139-AGACCCCACGCCCGTTCCCTCCGC,2-488194-488283-CACGCCCGTTCCCTCCGCAGACCC,2-488284-488385-AGACCCCACGCCCGTTCCCTCCGC,2-488404-488572-AGACCCCACGCCCGTTCCCTCCGC,2-488558-488606-CCCGTTCCCTCCGCAGACCCCACA;MOTIFS=CCCGTTCCCTCCGCAGACCCCACA,AGACCCCACGCCCGTTCCCTCCGC,GCAGACCCCACGCCGGTTCCCTCC,CACGCCCGTTCCCTCCGCAGACCC,AGACCCCACGCCCGTTCCCTCCGA,GAG;STRUC=<VC119125>	HPRC,HGSVC,1KG-ONT	No	0.036	No	NA,NA	NA	NA
chr2:488142	44810	DEL	265	0.9343	0.2365	8	NA	NA	NA	NA	NA	NA	NA	NA	NA	No	ID=2-487856-487865-GAG,2-487874-487898-GCAGACCCCACGCCGGTTCCCTCC,2-487996-488140-AGACCCCACGCCCGTTCCCTCCGA,2-488020-488139-AGACCCCACGCCCGTTCCCTCCGC,2-488194-488283-CACGCCCGTTCCCTCCGCAGACCC,2-488284-488385-AGACCCCACGCCCGTTCCCTCCGC,2-488404-488572-AGACCCCACGCCCGTTCCCTCCGC,2-488558-488606-CCCGTTCCCTCCGCAGACCCCACA;MOTIFS=CCCGTTCCCTCCGCAGACCCCACA,AGACCCCACGCCCGTTCCCTCCGC,GCAGACCCCACGCCGGTTCCCTCC,CACGCCCGTTCCCTCCGCAGACCC,AGACCCCACGCCCGTTCCCTCCGA,GAG;STRUC=<VC119125>	HPRC,HGSVC,1KG-ONT	No	0.026	Yes	NA,NA	NA	NA
chr2:488172	44811	DEL	74	0.8638	0.4813	4	NA	NA	NA	NA	NA	NA	NA	NA	NA	No	ID=2-487856-487865-GAG,2-487874-487898-GCAGACCCCACGCCGGTTCCCTCC,2-487996-488140-AGACCCCACGCCCGTTCCCTCCGA,2-488020-488139-AGACCCCACGCCCGTTCCCTCCGC,2-488194-488283-CACGCCCGTTCCCTCCGCAGACCC,2-488284-488385-AGACCCCACGCCCGTTCCCTCCGC,2-488404-488572-AGACCCCACGCCCGTTCCCTCCGC,2-488558-488606-CCCGTTCCCTCCGCAGACCCCACA;MOTIFS=CCCGTTCCCTCCGCAGACCCCACA,AGACCCCACGCCCGTTCCCTCCGC,GCAGACCCCACGCCGGTTCCCTCC,CACGCCCGTTCCCTCCGCAGACCC,AGACCCCACGCCCGTTCCCTCCGA,GAG;STRUC=<VC119125>	HPRC,HGSVC,1KG-ONT	No	0.076	No	NA,NA	NA	NA
chr2:488194	44812	DEL	96	0.8974	0.4016	83	NA	NA	NA	NA	NA	NA	NA	NA	NA	No	ID=2-487856-487865-GAG,2-487874-487898-GCAGACCCCACGCCGGTTCCCTCC,2-487996-488140-AGACCCCACGCCCGTTCCCTCCGA,2-488020-488139-AGACCCCACGCCCGTTCCCTCCGC,2-488194-488283-CACGCCCGTTCCCTCCGCAGACCC,2-488284-488385-AGACCCCACGCCCGTTCCCTCCGC,2-488404-488572-AGACCCCACGCCCGTTCCCTCCGC,2-488558-488606-CCCGTTCCCTCCGCAGACCCCACA;MOTIFS=CCCGTTCCCTCCGCAGACCCCACA,AGACCCCACGCCCGTTCCCTCCGC,GCAGACCCCACGCCGGTTCCCTCC,CACGCCCGTTCCCTCCGCAGACCC,AGACCCCACGCCCGTTCCCTCCGA,GAG;STRUC=<VC119125>	HPRC,HGSVC,1KG-ONT	No	0.068	Yes	NA,NA	NA	NA
chr2:488334	44813	DEL	73	0.8557	0.5455	25	NA	NA	NA	NA	NA	NA	NA	NA	NA	No	ID=2-487856-487865-GAG,2-487874-487898-GCAGACCCCACGCCGGTTCCCTCC,2-487996-488140-AGACCCCACGCCCGTTCCCTCCGA,2-488020-488139-AGACCCCACGCCCGTTCCCTCCGC,2-488194-488283-CACGCCCGTTCCCTCCGCAGACCC,2-488284-488385-AGACCCCACGCCCGTTCCCTCCGC,2-488404-488572-AGACCCCACGCCCGTTCCCTCCGC,2-488558-488606-CCCGTTCCCTCCGCAGACCCCACA;MOTIFS=CCCGTTCCCTCCGCAGACCCCACA,AGACCCCACGCCCGTTCCCTCCGC,GCAGACCCCACGCCGGTTCCCTCC,CACGCCCGTTCCCTCCGCAGACCC,AGACCCCACGCCCGTTCCCTCCGA,GAG;STRUC=<VC119125>	HPRC,HGSVC,1KG-ONT	No	0.066	No	NA,NA	NA	NA
chr2:488334	44814	DEL	121	0.8192	0.6393	51	NA	NA	NA	NA	NA	NA	NA	NA	NA	No	ID=2-487856-487865-GAG,2-487874-487898-GCAGACCCCACGCCGGTTCCCTCC,2-487996-488140-AGACCCCACGCCCGTTCCCTCCGA,2-488020-488139-AGACCCCACGCCCGTTCCCTCCGC,2-488194-488283-CACGCCCGTTCCCTCCGCAGACCC,2-488284-488385-AGACCCCACGCCCGTTCCCTCCGC,2-488404-488572-AGACCCCACGCCCGTTCCCTCCGC,2-488558-488606-CCCGTTCCCTCCGCAGACCCCACA;MOTIFS=CCCGTTCCCTCCGCAGACCCCACA,AGACCCCACGCCCGTTCCCTCCGC,GCAGACCCCACGCCGGTTCCCTCC,CACGCCCGTTCCCTCCGCAGACCC,AGACCCCACGCCCGTTCCCTCCGA,GAG;STRUC=<VC119125>	HPRC,HGSVC,1KG-ONT	No	0.066	Yes	NA,NA	NA	NA
chr2:488500	44815	INS	71	0.819	0.6545	59	NA	NA	NA	NA	NA	NA	NA	NA	NA	No	ID=2-487856-487865-GAG,2-487874-487898-GCAGACCCCACGCCGGTTCCCTCC,2-487996-488140-AGACCCCACGCCCGTTCCCTCCGA,2-488020-488139-AGACCCCACGCCCGTTCCCTCCGC,2-488194-488283-CACGCCCGTTCCCTCCGCAGACCC,2-488284-488385-AGACCCCACGCCCGTTCCCTCCGC,2-488404-488572-AGACCCCACGCCCGTTCCCTCCGC,2-488558-488606-CCCGTTCCCTCCGCAGACCCCACA;MOTIFS=CCCGTTCCCTCCGCAGACCCCACA,AGACCCCACGCCCGTTCCCTCCGC,GCAGACCCCACGCCGGTTCCCTCC,CACGCCCGTTCCCTCCGCAGACCC,AGACCCCACGCCCGTTCCCTCCGA,GAG;STRUC=<VC119125>	NA	No	0.106	Yes	NA,NA	NA	NA
chr2:495130	44816	DEL	360	0.9352	0.2723	27	NA	NA	NA	NA	NA	NA	NA	NA	NA	No	ID=2-495220-495818-CACCGTCCCACGCGGACACAGGAACTATGG;MOTIFS=CACCGTCCCACGCGGACACAGGAACTATGG;STRUC=(CACCGTCCCACGCGGACACAGGAACTATGG)n	HPRC,HGSVC,1KG-ONT	No	4.201	Yes	NA,NA	NA	NA
chr2:495131	44817	DEL	90	0.8755	0.4882	9	NA	NA	NA	NA	NA	NA	NA	NA	NA	No	ID=2-495220-495818-CACCGTCCCACGCGGACACAGGAACTATGG;MOTIFS=CACCGTCCCACGCGGACACAGGAACTATGG;STRUC=(CACCGTCCCACGCGGACACAGGAACTATGG)n	HPRC,HGSVC,1KG-ONT	No	5.05	Yes	NA,NA	NA	NA
chr2:495159	44818	DEL	210	0.9211	0.2902	83	NA	NA	NA	NA	NA	NA	NA	NA	NA	No	ID=2-495220-495818-CACCGTCCCACGCGGACACAGGAACTATGG;MOTIFS=CACCGTCCCACGCGGACACAGGAACTATGG;STRUC=(CACCGTCCCACGCGGACACAGGAACTATGG)n	HPRC,HGSVC,1KG-ONT	No	5.111	Yes	NA,NA	NA	NA
chr2:495159	44819	DEL	240	0.85	0.5828	61	NA	NA	NA	NA	NA	NA	NA	NA	NA	No	ID=2-495220-495818-CACCGTCCCACGCGGACACAGGAACTATGG;MOTIFS=CACCGTCCCACGCGGACACAGGAACTATGG;STRUC=(CACCGTCCCACGCGGACACAGGAACTATGG)n	HPRC,HGSVC,1KG-ONT	No	4.966	Yes	NA,NA	NA	NA
chr2:495160	44820	DEL	60	0.9075	0.3485	19	NA	NA	NA	NA	NA	NA	NA	NA	NA	No	ID=2-495220-495818-CACCGTCCCACGCGGACACAGGAACTATGG;MOTIFS=CACCGTCCCACGCGGACACAGGAACTATGG;STRUC=(CACCGTCCCACGCGGACACAGGAACTATGG)n	HPRC,HGSVC	No	4.825	Yes	NA,NA	NA	NA
chr2:495160	44821	DEL	180	0.947	0.2066	125	NA	NA	NA	NA	NA	NA	NA	NA	NA	No	ID=2-495220-495818-CACCGTCCCACGCGGACACAGGAACTATGG;MOTIFS=CACCGTCCCACGCGGACACAGGAACTATGG;STRUC=(CACCGTCCCACGCGGACACAGGAACTATGG)n	HPRC,HGSVC,1KG-ONT	No	4.864	Yes	NA,NA	NA	NA
chr2:495190	44827	INS	330	0.9193	0.2984	5	NA	NA	NA	NA	NA	NA	NA	NA	NA	No	ID=2-495220-495818-CACCGTCCCACGCGGACACAGGAACTATGG;MOTIFS=CACCGTCCCACGCGGACACAGGAACTATGG;STRUC=(CACCGTCCCACGCGGACACAGGAACTATGG)n	HPRC,HGSVC	No	0.216	Yes	NA,NA	NA	NA
chr2:495190	44822	INS	60	0.8234	0.639	17	NA	NA	NA	NA	NA	NA	NA	NA	NA	No	ID=2-495220-495818-CACCGTCCCACGCGGACACAGGAACTATGG;MOTIFS=CACCGTCCCACGCGGACACAGGAACTATGG;STRUC=(CACCGTCCCACGCGGACACAGGAACTATGG)n	HPRC,HGSVC	No	0.216	Yes	NA,NA	NA	NA
chr2:495190	44829	INS	150	0.8229	0.6428	46	NA	NA	NA	NA	NA	NA	NA	NA	NA	No	ID=2-495220-495818-CACCGTCCCACGCGGACACAGGAACTATGG;MOTIFS=CACCGTCCCACGCGGACACAGGAACTATGG;STRUC=(CACCGTCCCACGCGGACACAGGAACTATGG)n	HPRC,HGSVC	No	0.216	Yes	NA,NA	NA	NA
chr2:495190	44828	INS	540	0.8202	0.6504	5	NA	NA	NA	NA	NA	NA	NA	NA	NA	No	ID=2-495220-495818-CACCGTCCCACGCGGACACAGGAACTATGG;MOTIFS=CACCGTCCCACGCGGACACAGGAACTATGG;STRUC=(CACCGTCCCACGCGGACACAGGAACTATGG)n	HGSVC	No	0.216	No	NA,NA	NA	NA
chr2:495190	44826	INS	240	0.8388	0.5959	230	NA	NA	NA	NA	NA	NA	NA	NA	NA	No	ID=2-495220-495818-CACCGTCCCACGCGGACACAGGAACTATGG;MOTIFS=CACCGTCCCACGCGGACACAGGAACTATGG;STRUC=(CACCGTCCCACGCGGACACAGGAACTATGG)n	HGSVC	No	0.216	Yes	NA,NA	NA	NA
chr2:495190	44825	INS	210	0.8331	0.6424	31	NA	NA	NA	NA	NA	NA	NA	NA	NA	No	ID=2-495220-495818-CACCGTCCCACGCGGACACAGGAACTATGG;MOTIFS=CACCGTCCCACGCGGACACAGGAACTATGG;STRUC=(CACCGTCCCACGCGGACACAGGAACTATGG)n	HGSVC	No	0.216	Yes	NA,NA	NA	NA
chr2:495190	44823	INS	90	0.8833	0.4227	26	NA	NA	NA	NA	NA	NA	NA	NA	NA	No	ID=2-495220-495818-CACCGTCCCACGCGGACACAGGAACTATGG;MOTIFS=CACCGTCCCACGCGGACACAGGAACTATGG;STRUC=(CACCGTCCCACGCGGACACAGGAACTATGG)n	HPRC,HGSVC	No	0.216	Yes	NA,NA	NA	NA
chr2:495190	44824	INS	180	0.8516	0.5617	16	NA	NA	NA	NA	NA	NA	NA	NA	NA	No	ID=2-495220-495818-CACCGTCCCACGCGGACACAGGAACTATGG;MOTIFS=CACCGTCCCACGCGGACACAGGAACTATGG;STRUC=(CACCGTCCCACGCGGACACAGGAACTATGG)n	HGSVC	No	0.216	Yes	NA,NA	NA	NA
chr2:495218	44830	INS	360	0.8359	0.5856	5	NA	NA	NA	NA	NA	NA	NA	NA	NA	No	ID=2-495220-495818-CACCGTCCCACGCGGACACAGGAACTATGG;MOTIFS=CACCGTCCCACGCGGACACAGGAACTATGG;STRUC=(CACCGTCCCACGCGGACACAGGAACTATGG)n	HPRC,HGSVC	No	0.039	Yes	NA,NA	NA	NA
chr2:495219	44831	DEL	181	0.8028	0.6726	84	NA	NA	NA	NA	NA	NA	NA	NA	NA	No	ID=2-495220-495818-CACCGTCCCACGCGGACACAGGAACTATGG;MOTIFS=CACCGTCCCACGCGGACACAGGAACTATGG;STRUC=(CACCGTCCCACGCGGACACAGGAACTATGG)n	HPRC,HGSVC,1KG-ONT	No	4.621	Yes	NA,NA	NA	NA
chr2:495220	44835	INS	450	0.9003	0.3738	28	NA	NA	NA	NA	NA	NA	NA	NA	NA	No	ID=2-495220-495818-CACCGTCCCACGCGGACACAGGAACTATGG;MOTIFS=CACCGTCCCACGCGGACACAGGAACTATGG;STRUC=(CACCGTCCCACGCGGACACAGGAACTATGG)n	HPRC,HGSVC	No	0.039	Yes	NA,NA	NA	NA
chr2:495220	44832	INS	120	0.8953	0.3922	72	NA	NA	NA	NA	NA	NA	NA	NA	NA	No	ID=2-495220-495818-CACCGTCCCACGCGGACACAGGAACTATGG;MOTIFS=CACCGTCCCACGCGGACACAGGAACTATGG;STRUC=(CACCGTCCCACGCGGACACAGGAACTATGG)n	HPRC,HGSVC	No	0.039	Yes	NA,NA	NA	NA
chr2:495220	44833	INS	480	0.8278	0.6335	7	NA	NA	NA	NA	NA	NA	NA	NA	NA	No	ID=2-495220-495818-CACCGTCCCACGCGGACACAGGAACTATGG;MOTIFS=CACCGTCCCACGCGGACACAGGAACTATGG;STRUC=(CACCGTCCCACGCGGACACAGGAACTATGG)n	HPRC,HGSVC	No	0.039	Yes	NA,NA	NA	NA
chr2:495220	44834	INS	420	0.82	0.6537	11	NA	NA	NA	NA	NA	NA	NA	NA	NA	No	ID=2-495220-495818-CACCGTCCCACGCGGACACAGGAACTATGG;MOTIFS=CACCGTCCCACGCGGACACAGGAACTATGG;STRUC=(CACCGTCCCACGCGGACACAGGAACTATGG)n	HPRC,HGSVC	No	0.039	Yes	NA,NA	NA	NA
chr2:495220	44836	INS	570	0.8533	0.5484	5	NA	NA	NA	NA	NA	NA	NA	NA	NA	No	ID=2-495220-495818-CACCGTCCCACGCGGACACAGGAACTATGG;MOTIFS=CACCGTCCCACGCGGACACAGGAACTATGG;STRUC=(CACCGTCCCACGCGGACACAGGAACTATGG)n	HGSVC	No	0.039	No	NA,NA	NA	NA
chr2:495220	44837	DEL	60	0.8676	0.5433	64	NA	NA	NA	NA	NA	NA	NA	NA	NA	No	ID=2-495220-495818-CACCGTCCCACGCGGACACAGGAACTATGG;MOTIFS=CACCGTCCCACGCGGACACAGGAACTATGG;STRUC=(CACCGTCCCACGCGGACACAGGAACTATGG)n	HPRC,HGSVC	No	4.645	Yes	NA,NA	NA	NA
chr2:495220	44838	DEL	90	0.8921	0.4297	61	NA	NA	NA	NA	NA	NA	NA	NA	NA	No	ID=2-495220-495818-CACCGTCCCACGCGGACACAGGAACTATGG;MOTIFS=CACCGTCCCACGCGGACACAGGAACTATGG;STRUC=(CACCGTCCCACGCGGACACAGGAACTATGG)n	HPRC,HGSVC,1KG-ONT	No	4.661	Yes	NA,NA	NA	NA
chr2:495220	44839	DEL	120	0.8368	0.6128	21	NA	NA	NA	NA	NA	NA	NA	NA	NA	No	ID=2-495220-495818-CACCGTCCCACGCGGACACAGGAACTATGG;MOTIFS=CACCGTCCCACGCGGACACAGGAACTATGG;STRUC=(CACCGTCCCACGCGGACACAGGAACTATGG)n	HPRC,HGSVC,1KG-ONT	No	4.684	Yes	NA,NA	NA	NA
chr2:495220	44840	DEL	150	0.8567	0.5196	111	NA	NA	NA	NA	NA	NA	NA	NA	NA	No	ID=2-495220-495818-CACCGTCCCACGCGGACACAGGAACTATGG;MOTIFS=CACCGTCCCACGCGGACACAGGAACTATGG;STRUC=(CACCGTCCCACGCGGACACAGGAACTATGG)n	HPRC,HGSVC,1KG-ONT	No	4.661	Yes	NA,NA	NA	NA
chr2:495220	44841	DEL	210	0.8997	0.4038	168	NA	NA	NA	NA	NA	NA	NA	NA	NA	No	ID=2-495220-495818-CACCGTCCCACGCGGACACAGGAACTATGG;MOTIFS=CACCGTCCCACGCGGACACAGGAACTATGG;STRUC=(CACCGTCCCACGCGGACACAGGAACTATGG)n	HPRC,HGSVC,1KG-ONT	No	4.645	Yes	NA,NA	NA	NA
chr2:495220	44842	DEL	270	0.9577	0.2797	251	NA	NA	NA	NA	NA	NA	NA	NA	NA	No	ID=2-495220-495818-CACCGTCCCACGCGGACACAGGAACTATGG;MOTIFS=CACCGTCCCACGCGGACACAGGAACTATGG;STRUC=(CACCGTCCCACGCGGACACAGGAACTATGG)n	HPRC,HGSVC,1KG-ONT	No	4.541	Yes	NA,NA	NA	NA
chr2:495220	44843	DEL	330	0.9832	0.0747	11	NA	NA	NA	NA	NA	NA	NA	NA	NA	No	ID=2-495220-495818-CACCGTCCCACGCGGACACAGGAACTATGG;MOTIFS=CACCGTCCCACGCGGACACAGGAACTATGG;STRUC=(CACCGTCCCACGCGGACACAGGAACTATGG)n	HPRC,HGSVC,1KG-ONT	No	4.597	Yes	NA,NA	NA	NA
chr2:495220	44844	DEL	390	0.9916	0.0763	1	NA	NA	NA	NA	NA	NA	NA	NA	NA	No	ID=2-495220-495818-CACCGTCCCACGCGGACACAGGAACTATGG;MOTIFS=CACCGTCCCACGCGGACACAGGAACTATGG;STRUC=(CACCGTCCCACGCGGACACAGGAACTATGG)n	HPRC,HGSVC,1KG-ONT	No	4.6	No	NA,NA	NA	NA
chr2:495220	44845	DEL	450	0.8631	0.5048	16	NA	NA	NA	NA	NA	NA	NA	NA	NA	No	ID=2-495220-495818-CACCGTCCCACGCGGACACAGGAACTATGG;MOTIFS=CACCGTCCCACGCGGACACAGGAACTATGG;STRUC=(CACCGTCCCACGCGGACACAGGAACTATGG)n	HPRC,HGSVC,1KG-ONT	No	4.44	Yes	NA,NA	NA	NA
chr2:495220	44846	DEL	510	0.9753	0.2267	61	NA	NA	NA	NA	NA	NA	NA	NA	NA	No	ID=2-495220-495818-CACCGTCCCACGCGGACACAGGAACTATGG;MOTIFS=CACCGTCCCACGCGGACACAGGAACTATGG;STRUC=(CACCGTCCCACGCGGACACAGGAACTATGG)n	HPRC,HGSVC,1KG-ONT	No	4.134	Yes	NA,NA	NA	NA
chr2:495346	44847	INS	61	0.8575	0.6038	4	NA	NA	NA	NA	NA	NA	NA	NA	NA	No	ID=2-495220-495818-CACCGTCCCACGCGGACACAGGAACTATGG;MOTIFS=CACCGTCCCACGCGGACACAGGAACTATGG;STRUC=(CACCGTCCCACGCGGACACAGGAACTATGG)n	HPRC,HGSVC	No	0.039	No	NA,NA	NA	NA
chr2:495429	44848	INS	630	0.8634	0.516	6	NA	NA	NA	NA	NA	NA	NA	NA	NA	No	ID=2-495220-495818-CACCGTCCCACGCGGACACAGGAACTATGG;MOTIFS=CACCGTCCCACGCGGACACAGGAACTATGG;STRUC=(CACCGTCCCACGCGGACACAGGAACTATGG)n	HGSVC	No	0.039	Yes	NA,NA	NA	NA
chr2:495480	44849	DEL	61	0.903	0.4005	16	NA	NA	NA	NA	NA	NA	NA	NA	NA	No	ID=2-495220-495818-CACCGTCCCACGCGGACACAGGAACTATGG;MOTIFS=CACCGTCCCACGCGGACACAGGAACTATGG;STRUC=(CACCGTCCCACGCGGACACAGGAACTATGG)n	HPRC,HGSVC	No	1.971	Yes	NA,NA	NA	NA
chr2:495526	44850	DEL	301	0.8312	0.6003	16	NA	NA	NA	NA	NA	NA	NA	NA	NA	No	ID=2-495220-495818-CACCGTCCCACGCGGACACAGGAACTATGG;MOTIFS=CACCGTCCCACGCGGACACAGGAACTATGG;STRUC=(CACCGTCCCACGCGGACACAGGAACTATGG)n	HPRC,HGSVC,1KG-ONT	No	0.89	Yes	NA,NA	NA	NA
chr2:495532	44851	DEL	300	0.9092	0.3381	249	NA	NA	NA	NA	NA	NA	NA	NA	NA	No	ID=2-495220-495818-CACCGTCCCACGCGGACACAGGAACTATGG;MOTIFS=CACCGTCCCACGCGGACACAGGAACTATGG;STRUC=(CACCGTCCCACGCGGACACAGGAACTATGG)n	HPRC,HGSVC,1KG-ONT	No	0.111	Yes	NA,NA	NA	NA
chr2:495579	44852	INS	300	0.8826	0.4364	11	NA	NA	NA	NA	NA	NA	NA	NA	NA	No	ID=2-495220-495818-CACCGTCCCACGCGGACACAGGAACTATGG;MOTIFS=CACCGTCCCACGCGGACACAGGAACTATGG;STRUC=(CACCGTCCCACGCGGACACAGGAACTATGG)n	HPRC,HGSVC	No	0.039	Yes	NA,NA	NA	NA
chr2:495602	44853	INS	92	0.867	0.4956	1	NA	NA	NA	NA	NA	NA	NA	NA	NA	No	ID=2-495220-495818-CACCGTCCCACGCGGACACAGGAACTATGG;MOTIFS=CACCGTCCCACGCGGACACAGGAACTATGG;STRUC=(CACCGTCCCACGCGGACACAGGAACTATGG)n	HPRC,HGSVC	No	0.795	No	NA,NA	NA	NA
chr2:495706	44854	INS	91	0.8915	0.4036	52	NA	NA	NA	NA	NA	NA	NA	NA	NA	No	ID=2-495220-495818-CACCGTCCCACGCGGACACAGGAACTATGG;MOTIFS=CACCGTCCCACGCGGACACAGGAACTATGG;STRUC=(CACCGTCCCACGCGGACACAGGAACTATGG)n	HPRC,HGSVC	No	0.002	Yes	NA,NA	NA	NA
chr2:495742	44855	DEL	90	0.8444	0.5676	1	NA	NA	NA	NA	NA	NA	NA	NA	NA	No	ID=2-495220-495818-CACCGTCCCACGCGGACACAGGAACTATGG;MOTIFS=CACCGTCCCACGCGGACACAGGAACTATGG;STRUC=(CACCGTCCCACGCGGACACAGGAACTATGG)n	HPRC,HGSVC,1KG-ONT	No	0.142	No	NA,NA	NA	NA
chr2:495772	44856	DEL	60	0.8254	0.66	9	NA	NA	NA	NA	NA	NA	NA	NA	NA	No	ID=2-495220-495818-CACCGTCCCACGCGGACACAGGAACTATGG;MOTIFS=CACCGTCCCACGCGGACACAGGAACTATGG;STRUC=(CACCGTCCCACGCGGACACAGGAACTATGG)n	HPRC,HGSVC	No	0.193	No	NA,NA	NA	NA
chr2:522205	44858	DEL	71	0.8777	0.4204	1	NA	NA	NA	NA	NA	NA	NA	NA	NA	No	NA	NA	No	4.721	No	NA,NA	NA	NA
chr2:543732	44859	DEL	153	0.8595	0.5514	13	NA	NA	NA	NA	NA	NA	NA	NA	NA	No	ID=2-543953-543978-GGAGGCAG;MOTIFS=GGAGGCAG;STRUC=(GGAGGCAG)n	HGSVC	No	0.142	Yes	NA,NA	NA	NA
chr2:543744	44860	DEL	107	0.8545	0.5559	9	NA	NA	NA	NA	NA	NA	NA	NA	NA	No	ID=2-543953-543978-GGAGGCAG;MOTIFS=GGAGGCAG;STRUC=(GGAGGCAG)n	HPRC,HGSVC,1KG-ONT	No	0.142	Yes	NA,NA	NA	NA
chr2:543762	44861	DEL	130	0.7975	0.6862	54	NA	NA	NA	NA	NA	NA	NA	NA	NA	No	ID=2-543953-543978-GGAGGCAG;MOTIFS=GGAGGCAG;STRUC=(GGAGGCAG)n	HPRC,HGSVC,1KG-ONT	No	0.142	Yes	NA,NA	NA	NA
chr2:543769	44862	INS	69	0.8214	0.6409	1	NA	NA	NA	NA	NA	NA	NA	NA	NA	No	ID=2-543953-543978-GGAGGCAG;MOTIFS=GGAGGCAG;STRUC=(GGAGGCAG)n	NA	No	2.066	No	NA,NA	NA	NA
chr2:543769	44863	INS	69	0.7982	0.6946	1	NA	NA	NA	NA	NA	NA	NA	NA	NA	No	ID=2-543953-543978-GGAGGCAG;MOTIFS=GGAGGCAG;STRUC=(GGAGGCAG)n	NA	No	2.066	No	NA,NA	NA	NA
chr2:543769	44864	DEL	92	0.8451	0.5603	675	NA	NA	NA	NA	NA	NA	NA	NA	NA	No	ID=2-543953-543978-GGAGGCAG;MOTIFS=GGAGGCAG;STRUC=(GGAGGCAG)n	HPRC,HGSVC,1KG-ONT	No	0.142	Yes	NA,NA	NA	NA
chr2:543779	44865	DEL	93	0.892	0.4368	18	NA	NA	NA	NA	NA	NA	NA	NA	NA	No	ID=2-543953-543978-GGAGGCAG;MOTIFS=GGAGGCAG;STRUC=(GGAGGCAG)n	HPRC,HGSVC,1KG-ONT	No	0.152	Yes	NA,NA	NA	NA
chr2:543788	44866	DEL	69	0.8129	0.6709	2	NA	NA	NA	NA	NA	NA	NA	NA	NA	No	ID=2-543953-543978-GGAGGCAG;MOTIFS=GGAGGCAG;STRUC=(GGAGGCAG)n	HPRC,HGSVC,1KG-ONT	No	0.152	Yes	NA,NA	NA	NA
chr2:543861	44867	INS	168	0.8816	0.6394	1	NA	NA	NA	NA	NA	NA	NA	NA	NA	No	ID=2-543953-543978-GGAGGCAG;MOTIFS=GGAGGCAG;STRUC=(GGAGGCAG)n	HPRC	No	0.042	No	NA,NA	NA	NA
chr2:547219	44868	INS	114	0.8868	0.4344	2	NA	NA	NA	NA	NA	NA	NA	NA	NA	No	ID=2-547130-547158-ACTCAGCTCTGAAG;MOTIFS=ACTCAGCTCTGAAG;STRUC=(ACTCAGCTCTGAAG)n	NA	No	2.046	No	NA,NA	NA	NA
chr2:547275	44870	DEL	114	0.9714	0.1241	372	NA	NA	NA	NA	NA	NA	NA	NA	NA	No	ID=2-547130-547158-ACTCAGCTCTGAAG;MOTIFS=ACTCAGCTCTGAAG;STRUC=(ACTCAGCTCTGAAG)n	HPRC,HGSVC	No	3.832	Yes	NA,NA	NA	NA
chr2:547332	44871	DEL	57	0.9353	0.4243	432	NA	NA	NA	NA	NA	NA	NA	NA	NA	No	ID=2-547130-547158-ACTCAGCTCTGAAG;MOTIFS=ACTCAGCTCTGAAG;STRUC=(ACTCAGCTCTGAAG)n	HPRC,HGSVC,1KG-ONT	No	1.102	Yes	NA,NA	NA	NA
chr2:547335	44872	DEL	114	0.8877	0.3893	178	NA	NA	NA	NA	NA	NA	NA	NA	NA	No	ID=2-547130-547158-ACTCAGCTCTGAAG;MOTIFS=ACTCAGCTCTGAAG;STRUC=(ACTCAGCTCTGAAG)n	HPRC,HGSVC	No	0.176	Yes	NA,NA	NA	NA
chr2:547416	44873	DEL	58	0.8716	0.4917	7	NA	NA	NA	NA	NA	NA	NA	NA	NA	No	ID=2-547130-547158-ACTCAGCTCTGAAG;MOTIFS=ACTCAGCTCTGAAG;STRUC=(ACTCAGCTCTGAAG)n	HPRC,HGSVC,1KG-ONT	No	3.169	No	NA,NA	NA	NA
chr2:547445	44874	INS	58	0.8616	0.5074	18	NA	NA	NA	NA	NA	NA	NA	NA	NA	No	ID=2-547130-547158-ACTCAGCTCTGAAG;MOTIFS=ACTCAGCTCTGAAG;STRUC=(ACTCAGCTCTGAAG)n	HGSVC	No	0.226	Yes	NA,NA	NA	NA
chr2:547463	44875	DEL	58	0.9634	0.3267	14	NA	NA	NA	NA	NA	NA	NA	NA	NA	No	ID=2-547130-547158-ACTCAGCTCTGAAG;MOTIFS=ACTCAGCTCTGAAG;STRUC=(ACTCAGCTCTGAAG)n	HPRC,HGSVC,1KG-ONT	No	3.246	Yes	NA,NA	NA	NA
chr2:554635	44878	INS	104	0.8538	0.5531	185	NA	NA	NA	NA	NA	NA	NA	NA	NA	No	NA	HPRC,HGSVC	Yes	1.772	Yes	NA,NA	NA	NA
chr2:554639	44879	INS	52	0.9219	0.4958	38	NA	NA	NA	NA	NA	NA	NA	NA	NA	No	NA	HPRC,HGSVC,1KG-ONT	No	1.772	Yes	NA,NA	NA	NA
chr2:555342	44880	DEL	50	0.9165	0.3239	93	NA	NA	NA	NA	NA	NA	NA	NA	NA	No	NA	HPRC,HGSVC,1KG-ONT	No	0.508	Yes	NA,NA	NA	NA
chr2:555353	44881	INS	50	0.9179	0.3234	4	NA	NA	NA	NA	NA	NA	NA	NA	NA	No	NA	HGSVC	Yes	1.772	Yes	NA,NA	NA	NA
chr2:562839	44882	INS	78	0.98	0.1027	53	NA	NA	NA	NA	NA	NA	NA	NA	NA	No	NA	HPRC,HGSVC,1KG-ONT	Yes	2.046	Yes	NA,NA	NA	NA
chr2:582341	44883	INS	56	0.8338	0.6051	17	NA	NA	NA	NA	NA	NA	NA	NA	NA	No	ID=2-582261-582270-AAC,2-582347-582356-CAG,2-582403-582413-CAG,2-582459-582468-CAG,2-582515-582524-CAG,2-582627-582637-CAG;MOTIFS=AAC,CAG;STRUC=<VC119137>	HPRC,HGSVC,1KG-ONT	Yes	0.226	Yes	NA,NA	NA	NA
chr2:582358	44884	INS	112	0.8513	0.5813	29	NA	NA	NA	NA	NA	NA	NA	NA	NA	No	ID=2-582261-582270-AAC,2-582347-582356-CAG,2-582403-582413-CAG,2-582459-582468-CAG,2-582515-582524-CAG,2-582627-582637-CAG;MOTIFS=AAC,CAG;STRUC=<VC119137>	HPRC,1KG-ONT	Yes	0.226	Yes	NA,NA	NA	NA
chr2:582395	44885	INS	448	0.8497	0.5803	2	NA	NA	NA	NA	NA	NA	NA	NA	NA	No	ID=2-582261-582270-AAC,2-582347-582356-CAG,2-582403-582413-CAG,2-582459-582468-CAG,2-582515-582524-CAG,2-582627-582637-CAG;MOTIFS=AAC,CAG;STRUC=<VC119137>	NA	Yes	0.169	Yes	NA,NA	NA	NA
chr2:582395	44886	INS	224	0.9414	0.2508	34	NA	NA	NA	NA	NA	NA	NA	NA	NA	No	ID=2-582261-582270-AAC,2-582347-582356-CAG,2-582403-582413-CAG,2-582459-582468-CAG,2-582515-582524-CAG,2-582627-582637-CAG;MOTIFS=AAC,CAG;STRUC=<VC119137>	HPRC,HGSVC,1KG-ONT	Yes	0.169	Yes	NA,NA	NA	NA
chr2:582395	44887	INS	168	0.8935	0.3818	300	NA	NA	NA	NA	NA	NA	NA	NA	NA	No	ID=2-582261-582270-AAC,2-582347-582356-CAG,2-582403-582413-CAG,2-582459-582468-CAG,2-582515-582524-CAG,2-582627-582637-CAG;MOTIFS=AAC,CAG;STRUC=<VC119137>	HPRC,HGSVC,1KG-ONT	Yes	0.169	Yes	NA,NA	NA	NA
chr2:582397	44888	DEL	224	0.7935	0.693	2	NA	NA	NA	NA	NA	NA	NA	NA	NA	No	ID=2-582261-582270-AAC,2-582347-582356-CAG,2-582403-582413-CAG,2-582459-582468-CAG,2-582515-582524-CAG,2-582627-582637-CAG;MOTIFS=AAC,CAG;STRUC=<VC119137>	NA	No	0.178	Yes	NA,NA	NA	NA
chr2:582410	44889	DEL	59	0.8788	0.4432	14	NA	NA	NA	NA	NA	NA	NA	NA	NA	No	ID=2-582261-582270-AAC,2-582347-582356-CAG,2-582403-582413-CAG,2-582459-582468-CAG,2-582515-582524-CAG,2-582627-582637-CAG;MOTIFS=AAC,CAG;STRUC=<VC119137>	HPRC,HGSVC,1KG-ONT	No	0.024	Yes	NA,NA	NA	NA
chr2:582413	44890	INS	56	0.9248	0.4266	36	NA	NA	NA	NA	NA	NA	NA	NA	NA	No	ID=2-582261-582270-AAC,2-582347-582356-CAG,2-582403-582413-CAG,2-582459-582468-CAG,2-582515-582524-CAG,2-582627-582637-CAG;MOTIFS=AAC,CAG;STRUC=<VC119137>	HPRC,HGSVC,1KG-ONT	Yes	0.002	Yes	NA,NA	NA	NA
chr2:582413	44891	INS	280	0.8012	0.6884	11	NA	NA	NA	NA	NA	NA	NA	NA	NA	No	ID=2-582261-582270-AAC,2-582347-582356-CAG,2-582403-582413-CAG,2-582459-582468-CAG,2-582515-582524-CAG,2-582627-582637-CAG;MOTIFS=AAC,CAG;STRUC=<VC119137>	HPRC,HGSVC	Yes	0.002	Yes	NA,NA	NA	NA
chr2:582415	44892	DEL	169	0.8401	0.5795	2	NA	NA	NA	NA	NA	NA	NA	NA	NA	No	ID=2-582261-582270-AAC,2-582347-582356-CAG,2-582403-582413-CAG,2-582459-582468-CAG,2-582515-582524-CAG,2-582627-582637-CAG;MOTIFS=AAC,CAG;STRUC=<VC119137>	NA	No	0.137	No	NA,NA	NA	NA
chr2:582444	44893	INS	56	0.9057	0.369	2	NA	NA	NA	NA	NA	NA	NA	NA	NA	No	ID=2-582261-582270-AAC,2-582347-582356-CAG,2-582403-582413-CAG,2-582459-582468-CAG,2-582515-582524-CAG,2-582627-582637-CAG;MOTIFS=AAC,CAG;STRUC=<VC119137>	HPRC,HGSVC,1KG-ONT	No	0.002	Yes	NA,NA	NA	NA
chr2:582469	44894	INS	336	0.8358	0.6072	35	NA	NA	NA	NA	NA	NA	NA	NA	NA	No	ID=2-582261-582270-AAC,2-582347-582356-CAG,2-582403-582413-CAG,2-582459-582468-CAG,2-582515-582524-CAG,2-582627-582637-CAG;MOTIFS=AAC,CAG;STRUC=<VC119137>	HPRC,HGSVC	Yes	0.002	Yes	NA,NA	NA	NA
chr2:582469	44895	DEL	112	0.8501	0.5508	15	NA	NA	NA	NA	NA	NA	NA	NA	NA	No	ID=2-582261-582270-AAC,2-582347-582356-CAG,2-582403-582413-CAG,2-582459-582468-CAG,2-582515-582524-CAG,2-582627-582637-CAG;MOTIFS=AAC,CAG;STRUC=<VC119137>	1KG-ONT	No	0.105	Yes	NA,NA	NA	NA
chr2:582503	44896	DEL	56	0.935	0.2663	309	NA	NA	NA	NA	NA	NA	NA	NA	NA	No	ID=2-582261-582270-AAC,2-582347-582356-CAG,2-582403-582413-CAG,2-582459-582468-CAG,2-582515-582524-CAG,2-582627-582637-CAG;MOTIFS=AAC,CAG;STRUC=<VC119137>	HPRC,HGSVC,1KG-ONT	No	0.059	Yes	NA,NA	NA	NA
chr2:582525	44897	DEL	56	0.9281	0.4638	469	NA	NA	NA	NA	NA	NA	NA	NA	NA	No	ID=2-582261-582270-AAC,2-582347-582356-CAG,2-582403-582413-CAG,2-582459-582468-CAG,2-582515-582524-CAG,2-582627-582637-CAG;MOTIFS=AAC,CAG;STRUC=<VC119137>	HPRC,HGSVC,1KG-ONT	No	0.147	Yes	NA,NA	NA	NA
chr2:582555	44898	INS	56	0.8498	0.5634	46	NA	NA	NA	NA	NA	NA	NA	NA	NA	No	ID=2-582261-582270-AAC,2-582347-582356-CAG,2-582403-582413-CAG,2-582459-582468-CAG,2-582515-582524-CAG,2-582627-582637-CAG;MOTIFS=AAC,CAG;STRUC=<VC119137>	HPRC,HGSVC,1KG-ONT	No	0.055	Yes	NA,NA	NA	NA
chr2:582555	44899	INS	112	0.8443	0.6052	49	NA	NA	NA	NA	NA	NA	NA	NA	NA	No	ID=2-582261-582270-AAC,2-582347-582356-CAG,2-582403-582413-CAG,2-582459-582468-CAG,2-582515-582524-CAG,2-582627-582637-CAG;MOTIFS=AAC,CAG;STRUC=<VC119137>	HPRC,1KG-ONT	No	0.055	Yes	NA,NA	NA	NA
chr2:582559	44900	INS	56	0.8998	0.4021	15	NA	NA	NA	NA	NA	NA	NA	NA	NA	No	ID=2-582261-582270-AAC,2-582347-582356-CAG,2-582403-582413-CAG,2-582459-582468-CAG,2-582515-582524-CAG,2-582627-582637-CAG;MOTIFS=AAC,CAG;STRUC=<VC119137>	HPRC,HGSVC,1KG-ONT	No	0.055	Yes	NA,NA	NA	NA
chr2:582864	44901	INS	67	0.8061	0.6876	2	NA	NA	NA	NA	NA	NA	NA	NA	NA	No	NA	HPRC,HGSVC,1KG-ONT	No	4.475	No	NA,NA	NA	NA
chr2:582940	44902	INS	102	0.9144	0.5298	4	NA	NA	NA	NA	NA	NA	NA	NA	NA	No	NA	HPRC,HGSVC,1KG-ONT	No	2.142	Yes	NA,NA	NA	NA
chr2:582942	44903	INS	65	0.8486	0.5673	23	NA	NA	NA	NA	NA	NA	NA	NA	NA	No	NA	HPRC,HGSVC,1KG-ONT	Yes	2.142	Yes	NA,NA	NA	NA
chr2:583054	44904	INS	132	0.8672	0.5026	29	NA	NA	NA	NA	NA	NA	NA	NA	NA	No	NA	HPRC,HGSVC,1KG-ONT	Yes	5.174	Yes	NA,NA	NA	NA
chr2:583082	44905	INS	196	0.8473	0.5826	32	NA	NA	NA	NA	NA	NA	NA	NA	NA	No	ID=2-583079-583088-GGC;MOTIFS=GGC;STRUC=<TR1771570>	HGSVC	Yes	5.422	Yes	NA,NA	NA	NA
chr2:583082	44906	INS	129	0.8961	0.5977	95	NA	NA	NA	NA	NA	NA	NA	NA	NA	No	ID=2-583079-583088-GGC;MOTIFS=GGC;STRUC=<TR1771570>	HPRC,HGSVC,1KG-ONT	Yes	5.422	Yes	NA,NA	NA	NA
chr2:583089	44907	INS	99	0.8689	0.5165	10	NA	NA	NA	NA	NA	NA	NA	NA	NA	No	NA	HPRC,HGSVC,1KG-ONT	Yes	2.142	Yes	NA,NA	NA	NA
chr2:596109	44908	INS	62	0.8651	0.4886	8	NA	NA	NA	NA	NA	NA	NA	NA	NA	No	NA	HPRC,HGSVC,1KG-ONT	No	2.142	Yes	NA,NA	NA	NA
chr2:596142	44909	DEL	62	0.9219	0.3048	297	NA	NA	NA	NA	NA	NA	NA	NA	NA	No	NA	HPRC,HGSVC,1KG-ONT	No	0.262	Yes	NA,NA	NA	NA
chr2:596142	44910	DEL	124	0.8965	0.3588	1	NA	NA	NA	NA	NA	NA	NA	NA	NA	No	NA	NA	No	0.42	No	NA,NA	NA	NA
chr2:596167	44911	DEL	61	0.883	0.415	30	NA	NA	NA	NA	NA	NA	NA	NA	NA	No	NA	HPRC,HGSVC,1KG-ONT	No	0.281	Yes	NA,NA	NA	NA
chr2:596213	44912	INS	62	0.9474	0.2208	49	NA	NA	NA	NA	NA	NA	NA	NA	NA	No	NA	HPRC,HGSVC,1KG-ONT	No	2.142	Yes	NA,NA	NA	NA
chr2:596227	44913	INS	124	0.8777	0.4692	1	NA	NA	NA	NA	NA	NA	NA	NA	NA	No	NA	NA	No	2.142	No	NA,NA	NA	NA
chr2:601163	44914	INS	78	0.9268	0.2631	14	NA	NA	NA	NA	NA	NA	NA	NA	NA	No	NA	HPRC	No	0.226	Yes	NA,NA	NA	NA
chr2:604776	44920	INS	271	0.8997	0.3665	25	NA	NA	NA	NA	NA	NA	NA	NA	NA	No	ID=2-604641-604650-CA,2-604725-604734-CA,2-604754-604764-CA,2-604778-604793-CACAC,2-604802-604811-CA,2-604854-604864-AC,2-604874-604883-AC,2-604878-604888-ACACA,2-604902-604911-CA,2-604949-604960-CA,2-604981-604996-ACACA,2-604991-605001-AC;MOTIFS=AC,CA,ACACA,CACAC;STRUC=<VC119138>	HPRC,HGSVC,1KG-ONT	No	0.201	Yes	NA,NA	NA	NA
chr2:604776	44919	INS	291	0.9464	0.2289	25	NA	NA	NA	NA	NA	NA	NA	NA	NA	No	ID=2-604641-604650-CA,2-604725-604734-CA,2-604754-604764-CA,2-604778-604793-CACAC,2-604802-604811-CA,2-604854-604864-AC,2-604874-604883-AC,2-604878-604888-ACACA,2-604902-604911-CA,2-604949-604960-CA,2-604981-604996-ACACA,2-604991-605001-AC;MOTIFS=AC,CA,ACACA,CACAC;STRUC=<VC119138>	HGSVC,1KG-ONT	No	0.201	Yes	NA,NA	NA	NA
chr2:604776	44918	INS	363	0.8384	0.5873	11	NA	NA	NA	NA	NA	NA	NA	NA	NA	No	ID=2-604641-604650-CA,2-604725-604734-CA,2-604754-604764-CA,2-604778-604793-CACAC,2-604802-604811-CA,2-604854-604864-AC,2-604874-604883-AC,2-604878-604888-ACACA,2-604902-604911-CA,2-604949-604960-CA,2-604981-604996-ACACA,2-604991-605001-AC;MOTIFS=AC,CA,ACACA,CACAC;STRUC=<VC119138>	HGSVC,1KG-ONT	No	0.201	Yes	NA,NA	NA	NA
chr2:604776	44915	INS	209	0.875	0.6776	11	NA	NA	NA	NA	NA	NA	NA	NA	NA	No	ID=2-604641-604650-CA,2-604725-604734-CA,2-604754-604764-CA,2-604778-604793-CACAC,2-604802-604811-CA,2-604854-604864-AC,2-604874-604883-AC,2-604878-604888-ACACA,2-604902-604911-CA,2-604949-604960-CA,2-604981-604996-ACACA,2-604991-605001-AC;MOTIFS=AC,CA,ACACA,CACAC;STRUC=<VC119138>	HPRC,HGSVC,1KG-ONT	No	0.201	Yes	NA,NA	NA	NA
chr2:604776	44916	INS	286	0.9965	0.0029	1056	NA	NA	NA	NA	NA	NA	NA	NA	NA	No	ID=2-604641-604650-CA,2-604725-604734-CA,2-604754-604764-CA,2-604778-604793-CACAC,2-604802-604811-CA,2-604854-604864-AC,2-604874-604883-AC,2-604878-604888-ACACA,2-604902-604911-CA,2-604949-604960-CA,2-604981-604996-ACACA,2-604991-605001-AC;MOTIFS=AC,CA,ACACA,CACAC;STRUC=<VC119138>	HGSVC,1KG-ONT	No	0.201	Yes	NA,NA	NA	NA
chr2:604776	44917	INS	517	0.8369	0.6088	120	NA	NA	NA	NA	NA	NA	NA	NA	NA	No	ID=2-604641-604650-CA,2-604725-604734-CA,2-604754-604764-CA,2-604778-604793-CACAC,2-604802-604811-CA,2-604854-604864-AC,2-604874-604883-AC,2-604878-604888-ACACA,2-604902-604911-CA,2-604949-604960-CA,2-604981-604996-ACACA,2-604991-605001-AC;MOTIFS=AC,CA,ACACA,CACAC;STRUC=<VC119138>	HGSVC,1KG-ONT	No	0.201	Yes	NA,NA	NA	NA
chr2:604777	44921	INS	323	0.8533	0.5365	2	NA	NA	NA	NA	NA	NA	NA	NA	NA	No	ID=2-604641-604650-CA,2-604725-604734-CA,2-604754-604764-CA,2-604778-604793-CACAC,2-604802-604811-CA,2-604854-604864-AC,2-604874-604883-AC,2-604878-604888-ACACA,2-604902-604911-CA,2-604949-604960-CA,2-604981-604996-ACACA,2-604991-605001-AC;MOTIFS=AC,CA,ACACA,CACAC;STRUC=<VC119138>	HGSVC,1KG-ONT	No	1.655	No	NA,NA	NA	NA
chr2:604788	44923	INS	307	0.8104	0.6953	7	NA	NA	NA	NA	NA	NA	NA	NA	NA	No	ID=2-604641-604650-CA,2-604725-604734-CA,2-604754-604764-CA,2-604778-604793-CACAC,2-604802-604811-CA,2-604854-604864-AC,2-604874-604883-AC,2-604878-604888-ACACA,2-604902-604911-CA,2-604949-604960-CA,2-604981-604996-ACACA,2-604991-605001-AC;MOTIFS=AC,CA,ACACA,CACAC;STRUC=<VC119138>	HGSVC,1KG-ONT	No	1.655	Yes	NA,NA	NA	NA
chr2:605124	44924	DEL	52	0.8353	0.6275	5	NA	NA	NA	NA	NA	NA	NA	NA	NA	No	ID=2-605129-605139-CA;MOTIFS=CA;STRUC=<TR1771595>,ID=2-605139-605148-AC;MOTIFS=AC;STRUC=<TR1771596>,ID=2-605181-605194-CA;MOTIFS=CA;STRUC=(CA)n	HPRC,HGSVC	Yes	0.651	Yes	NA,NA	NA	NA
chr2:605280	44925	DEL	51	0.9353	0.2426	56	NA	NA	NA	NA	NA	NA	NA	NA	NA	No	ID=2-605277-605288-CA;MOTIFS=CA;STRUC=<TR1771599>,ID=2-605288-605299-CA;MOTIFS=CA;STRUC=<TR1771600>,ID=2-605310-605321-CA;MOTIFS=CA;STRUC=<TR1771601>	HPRC,HGSVC	Yes	0.649	Yes	NA,NA	NA	NA
chr2:605349	44926	DEL	53	0.8574	0.5165	1	NA	NA	NA	NA	NA	NA	NA	NA	NA	No	ID=2-605339-605350-CA;MOTIFS=CA;STRUC=<TR1771602>,ID=2-605361-605371-CA;MOTIFS=CA;STRUC=<TR1771603>,ID=2-605385-605400-CACAC;MOTIFS=CACAC;STRUC=<TR1771604>	HPRC,HGSVC	No	0.663	No	NA,NA	NA	NA
chr2:609103	44927	DEL	74	0.8792	0.5055	1	NA	NA	NA	NA	NA	NA	NA	NA	NA	No	NA	NA	No	0.187	No	NA,NA	NA	NA
chr2:609190	44928	INS	147	0.8937	0.4454	9	NA	NA	NA	NA	NA	NA	NA	NA	NA	No	NA	NA	No	0.234	Yes	NA,NA	NA	NA
chr2:617307	44929	INS	51	0.8496	0.5364	15	NA	NA	NA	NA	NA	NA	NA	NA	NA	No	ID=2-617277-617291-A,2-617292-617304-TA,2-617307-617316-AC;MOTIFS=AC,TA,A;STRUC=<VC119142>	HPRC	No	0.234	Yes	NA,NA	NA	NA
chr2:617307	44932	INS	72	0.9021	0.3447	2	NA	NA	NA	NA	NA	NA	NA	NA	NA	No	ID=2-617277-617291-A,2-617292-617304-TA,2-617307-617316-AC;MOTIFS=AC,TA,A;STRUC=<VC119142>	HPRC	No	0.234	Yes	NA,NA	NA	NA
chr2:617307	44931	INS	62	0.874	0.6329	3	NA	NA	NA	NA	NA	NA	NA	NA	NA	No	ID=2-617277-617291-A,2-617292-617304-TA,2-617307-617316-AC;MOTIFS=AC,TA,A;STRUC=<VC119142>	HPRC	No	0.234	No	NA,NA	NA	NA
chr2:617307	44930	INS	54	0.936	0.2337	70	NA	NA	NA	NA	NA	NA	NA	NA	NA	No	ID=2-617277-617291-A,2-617292-617304-TA,2-617307-617316-AC;MOTIFS=AC,TA,A;STRUC=<VC119142>	HPRC	No	0.234	Yes	NA,NA	NA	NA
chr2:628599	44937	INS	69	0.8148	0.6714	23	NA	NA	NA	NA	NA	NA	NA	NA	NA	No	NA	HPRC,HGSVC,1KG-ONT	Yes	6.732	Yes	NA,NA	NA	NA
chr2:628599	44933	INS	53	0.8516	0.5131	1	NA	NA	NA	NA	NA	NA	NA	NA	NA	No	NA	HPRC,HGSVC,1KG-ONT	Yes	6.732	Yes	NA,NA	NA	NA
chr2:628599	44934	INS	56	0.8236	0.6288	30	NA	NA	NA	NA	NA	NA	NA	NA	NA	No	NA	HPRC,HGSVC,1KG-ONT	Yes	6.732	Yes	NA,NA	NA	NA
chr2:628599	44935	INS	59	0.8579	0.5227	17	NA	NA	NA	NA	NA	NA	NA	NA	NA	No	NA	HPRC,HGSVC,1KG-ONT	Yes	6.732	Yes	NA,NA	NA	NA
chr2:628599	44936	INS	64	0.8484	0.5928	44	NA	NA	NA	NA	NA	NA	NA	NA	NA	No	NA	HPRC,HGSVC,1KG-ONT	Yes	6.732	Yes	NA,NA	NA	NA
chr2:628602	44938	INS	74	0.8781	0.4532	3	NA	NA	NA	NA	NA	NA	NA	NA	NA	No	NA	HPRC,HGSVC,1KG-ONT	Yes	2.224	Yes	NA,NA	NA	NA
chr2:644353	44940	INS	467	0.9226	0.2768	51	NA	NA	NA	NA	NA	NA	NA	NA	NA	No	NA	HGSVC,1KG-ONT	No	0.234	Yes	NA,NA	NA	NA
chr2:644353	44942	INS	506	0.961	0.1367	720	NA	NA	NA	NA	NA	NA	NA	NA	NA	No	NA	HGSVC,1KG-ONT	No	0.234	Yes	NA,NA	NA	NA
chr2:644353	44941	INS	311	0.9846	0.0481	1	NA	NA	NA	NA	NA	NA	NA	NA	NA	No	NA	HPRC,HGSVC	No	0.234	No	NA,NA	NA	NA
chr2:644353	44939	INS	272	0.8175	0.6664	41	NA	NA	NA	NA	NA	NA	NA	NA	NA	No	NA	HPRC,HGSVC	No	0.234	Yes	NA,NA	NA	NA
chr2:644356	44943	INS	350	0.8708	0.4727	488	NA	NA	NA	NA	NA	NA	NA	NA	NA	No	NA	HGSVC	No	0.234	Yes	NA,NA	NA	NA
chr2:644499	44944	INS	429	0.8815	0.4508	3	NA	NA	NA	NA	NA	NA	NA	NA	NA	No	NA	HGSVC,1KG-ONT	No	0.003	Yes	NA,NA	NA	NA
chr2:644512	44946	INS	117	0.901	0.411	6	NA	NA	NA	NA	NA	NA	NA	NA	NA	No	NA	HPRC,HGSVC	No	0.039	Yes	NA,NA	NA	NA
chr2:644512	44945	INS	234	0.8091	0.6847	40	NA	NA	NA	NA	NA	NA	NA	NA	NA	No	NA	HPRC,HGSVC	No	0.039	Yes	NA,NA	NA	NA
chr2:648551	44947	DEL	56	0.9087	0.3328	1	NA	NA	NA	NA	NA	NA	NA	NA	NA	No	NA	NA	No	0.077	No	NA,NA	NA	NA
chr2:648758	44948	INS	168	0.8406	0.5882	1	NA	NA	NA	NA	NA	NA	NA	NA	NA	No	NA	NA	No	2.142	Yes	NA,NA	NA	NA
chr2:652657	44949	INS	309	0.9295	0.5499	2	NA	NA	NA	NA	NA	NA	NA	NA	NA	No	NA	HPRC,HGSVC,1KG-ONT	Yes	2.046	Yes	NA,NA	NA	NA
chr2:652657	44950	INS	328	0.9677	0.1542	60	NA	NA	NA	NA	NA	NA	NA	NA	NA	No	NA	HPRC,HGSVC,1KG-ONT	Yes	2.046	Yes	NA,NA	NA	NA
chr2:652657	44951	INS	346	0.8404	0.5958	186	NA	NA	NA	NA	NA	NA	NA	NA	NA	No	NA	HPRC,HGSVC,1KG-ONT	Yes	2.046	Yes	NA,NA	NA	NA
chr2:654084	44952	DEL	106	0.8908	0.3932	30	NA	NA	NA	NA	NA	NA	NA	NA	NA	No	NA	HPRC,1KG-ONT	Yes	0.169	Yes	NA,NA	NA	NA
chr2:659609	44953	INS	68	0.8618	0.5112	1	NA	NA	NA	NA	NA	NA	NA	NA	NA	No	ID=2-659604-659612-AAAG;MOTIFS=AAAG;STRUC=<TR1771658>,ID=2-659618-659632-AGGG;MOTIFS=AGGG;STRUC=(AGGG)n	NA	Yes	1.772	No	NA,NA	NA	NA
chr2:660954	44954	INS	288	0.9692	0.1282	1	NA	NA	NA	NA	NA	NA	NA	NA	NA	No	NA	NA	Yes	1.712	No	NA,NA	NA	NA
chr2:661048	44955	INS	72	0.8799	0.443	13	NA	NA	NA	NA	NA	NA	NA	NA	NA	No	NA	HPRC,1KG-ONT	Yes	1.712	Yes	NA,NA	NA	NA
chr2:665600	44956	INS	57	0.8737	0.4808	16	TMEM18(0.00013602,1.198)	NA	NA	NA	NA	NA	NA	NA	NA	No	NA	HPRC,HGSVC,1KG-ONT	No	1.635	Yes	NA,NA	NA	NA
chr2:665622	44957	INS	54	0.8457	0.5787	14	TMEM18(0.00013602,1.198)	NA	NA	NA	NA	NA	NA	NA	NA	No	NA	HPRC,HGSVC,1KG-ONT	No	1.635	No	NA,NA	NA	NA
chr2:665622	44958	INS	58	0.8194	0.6515	4	TMEM18(0.00013602,1.198)	NA	NA	NA	NA	NA	NA	NA	NA	No	NA	HPRC,HGSVC,1KG-ONT	No	1.635	Yes	NA,NA	NA	NA
chr2:665622	44959	INS	55	0.9929	0.0216	1000	TMEM18(0.00013602,1.198)	NA	NA	NA	NA	NA	NA	NA	NA	No	NA	HPRC,HGSVC,1KG-ONT	No	1.635	Yes	NA,NA	NA	NA
chr2:665656	44960	INS	57	0.8332	0.6307	84	TMEM18(0.00013602,1.198)	NA	NA	NA	NA	NA	NA	NA	NA	No	NA	HPRC,HGSVC,1KG-ONT	No	1.635	Yes	NA,NA	NA	NA
chr2:665709	44961	DEL	59	0.8792	0.4631	6	TMEM18(0.00013602,1.198)	NA	NA	NA	NA	NA	NA	NA	NA	No	NA	NA	No	0.16	Yes	NA,NA	NA	NA
chr2:671353	44977	DEL	477	0.8367	0.6594	48	TMEM18(0.00013602,1.198)	NA	NA	NA	NA	NA	NA	NA	NA	No	ID=2-671353-671885-CCTCCTGGGACTGAACCATGTGAAGGCCCTGCATCCGGGAGGAGAGGCAGGGT;MOTIFS=CCTCCTGGGACTGAACCATGTGAAGGCCCTGCATCCGGGAGGAGAGGCAGGGT;STRUC=<TR1771673>,ID=2-671992-672001-AGG;MOTIFS=AGG;STRUC=(AGG)n	HPRC,HGSVC,1KG-ONT	No	0.355	Yes	NA,NA	NA	NA
chr2:671353	44962	INS	159	0.8703	0.4861	10	TMEM18(0.00013602,1.198)	NA	NA	NA	NA	NA	NA	NA	NA	No	ID=2-671992-672001-AGG;MOTIFS=AGG;STRUC=(AGG)n	HPRC,1KG-ONT	No	2.095	Yes	NA,NA	NA	NA
chr2:671353	44963	INS	530	0.8281	0.6189	15	TMEM18(0.00013602,1.198)	NA	NA	NA	NA	NA	NA	NA	NA	No	ID=2-671992-672001-AGG;MOTIFS=AGG;STRUC=(AGG)n	HPRC,HGSVC	No	2.095	Yes	NA,NA	NA	NA
chr2:671353	44964	INS	213	0.8114	0.6883	9	TMEM18(0.00013602,1.198)	NA	NA	NA	NA	NA	NA	NA	NA	No	ID=2-671992-672001-AGG;MOTIFS=AGG;STRUC=(AGG)n	HPRC,1KG-ONT	No	2.095	Yes	NA,NA	NA	NA
chr2:671353	44965	INS	53	0.9036	0.3501	3	TMEM18(0.00013602,1.198)	NA	NA	NA	NA	NA	NA	NA	NA	No	ID=2-671992-672001-AGG;MOTIFS=AGG;STRUC=(AGG)n	HPRC,HGSVC,1KG-ONT	No	2.095	Yes	NA,NA	NA	NA
chr2:671353	44966	INS	106	0.8498	0.5454	22	TMEM18(0.00013602,1.198)	NA	NA	NA	NA	NA	NA	NA	NA	No	ID=2-671992-672001-AGG;MOTIFS=AGG;STRUC=(AGG)n	HPRC,HGSVC	No	2.095	Yes	NA,NA	NA	NA
chr2:671353	44967	INS	318	0.8116	0.6793	3	TMEM18(0.00013602,1.198)	NA	NA	NA	NA	NA	NA	NA	NA	No	ID=2-671992-672001-AGG;MOTIFS=AGG;STRUC=(AGG)n	1KG-ONT	No	2.095	No	NA,NA	NA	NA
chr2:671353	44968	INS	371	0.8188	0.6584	13	TMEM18(0.00013602,1.198)	NA	NA	NA	NA	NA	NA	NA	NA	No	ID=2-671992-672001-AGG;MOTIFS=AGG;STRUC=(AGG)n	HGSVC,1KG-ONT	No	2.095	Yes	NA,NA	NA	NA
chr2:671353	44969	DEL	53	0.9453	0.4526	14	TMEM18(0.00013602,1.198)	NA	NA	NA	NA	NA	NA	NA	NA	No	ID=2-671353-671885-CCTCCTGGGACTGAACCATGTGAAGGCCCTGCATCCGGGAGGAGAGGCAGGGT;MOTIFS=CCTCCTGGGACTGAACCATGTGAAGGCCCTGCATCCGGGAGGAGAGGCAGGGT;STRUC=<TR1771673>,ID=2-671992-672001-AGG;MOTIFS=AGG;STRUC=(AGG)n	HPRC,HGSVC	No	0.052	Yes	NA,NA	NA	NA
chr2:671353	44970	DEL	106	0.8096	0.6737	4	TMEM18(0.00013602,1.198)	NA	NA	NA	NA	NA	NA	NA	NA	No	ID=2-671353-671885-CCTCCTGGGACTGAACCATGTGAAGGCCCTGCATCCGGGAGGAGAGGCAGGGT;MOTIFS=CCTCCTGGGACTGAACCATGTGAAGGCCCTGCATCCGGGAGGAGAGGCAGGGT;STRUC=<TR1771673>,ID=2-671992-672001-AGG;MOTIFS=AGG;STRUC=(AGG)n	NA	No	0.045	Yes	NA,NA	NA	NA
chr2:671353	44971	DEL	159	0.9879	0.0387	152	TMEM18(0.00013602,1.198)	NA	NA	NA	NA	NA	NA	NA	NA	No	ID=2-671353-671885-CCTCCTGGGACTGAACCATGTGAAGGCCCTGCATCCGGGAGGAGAGGCAGGGT;MOTIFS=CCTCCTGGGACTGAACCATGTGAAGGCCCTGCATCCGGGAGGAGAGGCAGGGT;STRUC=<TR1771673>,ID=2-671992-672001-AGG;MOTIFS=AGG;STRUC=(AGG)n	HPRC,HGSVC	No	0.042	Yes	NA,NA	NA	NA
chr2:671353	44972	DEL	212	0.8404	0.5964	193	TMEM18(0.00013602,1.198)	NA	NA	NA	NA	NA	NA	NA	NA	No	ID=2-671353-671885-CCTCCTGGGACTGAACCATGTGAAGGCCCTGCATCCGGGAGGAGAGGCAGGGT;MOTIFS=CCTCCTGGGACTGAACCATGTGAAGGCCCTGCATCCGGGAGGAGAGGCAGGGT;STRUC=<TR1771673>,ID=2-671992-672001-AGG;MOTIFS=AGG;STRUC=(AGG)n	HPRC,HGSVC	No	0.05	Yes	NA,NA	NA	NA
chr2:671353	44973	DEL	265	0.9778	0.0798	200	TMEM18(0.00013602,1.198)	NA	NA	NA	NA	NA	NA	NA	NA	No	ID=2-671353-671885-CCTCCTGGGACTGAACCATGTGAAGGCCCTGCATCCGGGAGGAGAGGCAGGGT;MOTIFS=CCTCCTGGGACTGAACCATGTGAAGGCCCTGCATCCGGGAGGAGAGGCAGGGT;STRUC=<TR1771673>,ID=2-671992-672001-AGG;MOTIFS=AGG;STRUC=(AGG)n	HPRC,HGSVC	No	0.036	Yes	NA,NA	NA	NA
chr2:671353	44974	DEL	318	0.9367	0.2195	78	TMEM18(0.00013602,1.198)	NA	NA	NA	NA	NA	NA	NA	NA	No	ID=2-671353-671885-CCTCCTGGGACTGAACCATGTGAAGGCCCTGCATCCGGGAGGAGAGGCAGGGT;MOTIFS=CCTCCTGGGACTGAACCATGTGAAGGCCCTGCATCCGGGAGGAGAGGCAGGGT;STRUC=<TR1771673>,ID=2-671992-672001-AGG;MOTIFS=AGG;STRUC=(AGG)n	HPRC,HGSVC,1KG-ONT	No	0.044	Yes	NA,NA	NA	NA
chr2:671353	44975	DEL	371	0.9503	0.2913	15	TMEM18(0.00013602,1.198)	NA	NA	NA	NA	NA	NA	NA	NA	No	ID=2-671353-671885-CCTCCTGGGACTGAACCATGTGAAGGCCCTGCATCCGGGAGGAGAGGCAGGGT;MOTIFS=CCTCCTGGGACTGAACCATGTGAAGGCCCTGCATCCGGGAGGAGAGGCAGGGT;STRUC=<TR1771673>,ID=2-671992-672001-AGG;MOTIFS=AGG;STRUC=(AGG)n	HPRC,HGSVC,1KG-ONT	No	0.068	Yes	NA,NA	NA	NA
chr2:671353	44976	DEL	424	0.8371	0.5913	97	TMEM18(0.00013602,1.198)	NA	NA	NA	NA	NA	NA	NA	NA	No	ID=2-671353-671885-CCTCCTGGGACTGAACCATGTGAAGGCCCTGCATCCGGGAGGAGAGGCAGGGT;MOTIFS=CCTCCTGGGACTGAACCATGTGAAGGCCCTGCATCCGGGAGGAGAGGCAGGGT;STRUC=<TR1771673>,ID=2-671992-672001-AGG;MOTIFS=AGG;STRUC=(AGG)n	HPRC,HGSVC,1KG-ONT	No	0.058	Yes	NA,NA	NA	NA
chr2:671372	44979	INS	265	0.853	0.5333	506	TMEM18(0.00013602,1.198)	NA	NA	NA	NA	NA	NA	NA	NA	No	ID=2-671353-671885-CCTCCTGGGACTGAACCATGTGAAGGCCCTGCATCCGGGAGGAGAGGCAGGGT;MOTIFS=CCTCCTGGGACTGAACCATGTGAAGGCCCTGCATCCGGGAGGAGAGGCAGGGT;STRUC=<TR1771673>,ID=2-671992-672001-AGG;MOTIFS=AGG;STRUC=(AGG)n	HPRC,HGSVC,1KG-ONT	No	2.095	Yes	NA,NA	NA	NA
chr2:671470	44980	INS	54	0.8166	0.6504	3	TMEM18(0.00013602,1.198)	NA	NA	NA	NA	NA	NA	NA	NA	No	ID=2-671353-671885-CCTCCTGGGACTGAACCATGTGAAGGCCCTGCATCCGGGAGGAGAGGCAGGGT;MOTIFS=CCTCCTGGGACTGAACCATGTGAAGGCCCTGCATCCGGGAGGAGAGGCAGGGT;STRUC=<TR1771673>,ID=2-671992-672001-AGG;MOTIFS=AGG;STRUC=(AGG)n	HPRC,HGSVC,1KG-ONT	No	0.193	Yes	NA,NA	NA	NA
chr2:671518	44981	INS	54	0.8921	0.3974	15	TMEM18(0.00013602,1.198)	NA	NA	NA	NA	NA	NA	NA	NA	No	ID=2-671353-671885-CCTCCTGGGACTGAACCATGTGAAGGCCCTGCATCCGGGAGGAGAGGCAGGGT;MOTIFS=CCTCCTGGGACTGAACCATGTGAAGGCCCTGCATCCGGGAGGAGAGGCAGGGT;STRUC=<TR1771673>,ID=2-671992-672001-AGG;MOTIFS=AGG;STRUC=(AGG)n	HPRC,HGSVC,1KG-ONT	No	0.193	Yes	NA,NA	NA	NA
chr2:671820	44983	INS	50	0.9266	0.278	1	TMEM18(0.00013602,1.198)	NA	NA	NA	NA	NA	NA	NA	NA	No	ID=2-671353-671885-CCTCCTGGGACTGAACCATGTGAAGGCCCTGCATCCGGGAGGAGAGGCAGGGT;MOTIFS=CCTCCTGGGACTGAACCATGTGAAGGCCCTGCATCCGGGAGGAGAGGCAGGGT;STRUC=<TR1771673>,ID=2-671992-672001-AGG;MOTIFS=AGG;STRUC=(AGG)n	HPRC,HGSVC,1KG-ONT	No	2.095	No	NA,NA	NA	NA
chr2:671858	44987	INS	106	0.9261	0.475	241	TMEM18(0.00013602,1.198)	NA	NA	NA	NA	NA	NA	NA	NA	No	ID=2-671353-671885-CCTCCTGGGACTGAACCATGTGAAGGCCCTGCATCCGGGAGGAGAGGCAGGGT;MOTIFS=CCTCCTGGGACTGAACCATGTGAAGGCCCTGCATCCGGGAGGAGAGGCAGGGT;STRUC=<TR1771673>,ID=2-671992-672001-AGG;MOTIFS=AGG;STRUC=(AGG)n	HPRC,HGSVC	No	2.095	Yes	NA,NA	NA	NA
chr2:671858	44984	INS	424	0.8563	0.5604	15	TMEM18(0.00013602,1.198)	NA	NA	NA	NA	NA	NA	NA	NA	No	ID=2-671353-671885-CCTCCTGGGACTGAACCATGTGAAGGCCCTGCATCCGGGAGGAGAGGCAGGGT;MOTIFS=CCTCCTGGGACTGAACCATGTGAAGGCCCTGCATCCGGGAGGAGAGGCAGGGT;STRUC=<TR1771673>,ID=2-671992-672001-AGG;MOTIFS=AGG;STRUC=(AGG)n	NA	No	2.095	Yes	NA,NA	NA	NA
chr2:671858	44985	INS	318	0.9338	0.2641	5	TMEM18(0.00013602,1.198)	NA	NA	NA	NA	NA	NA	NA	NA	No	ID=2-671353-671885-CCTCCTGGGACTGAACCATGTGAAGGCCCTGCATCCGGGAGGAGAGGCAGGGT;MOTIFS=CCTCCTGGGACTGAACCATGTGAAGGCCCTGCATCCGGGAGGAGAGGCAGGGT;STRUC=<TR1771673>,ID=2-671992-672001-AGG;MOTIFS=AGG;STRUC=(AGG)n	1KG-ONT	No	2.095	Yes	NA,NA	NA	NA
chr2:671858	44986	INS	212	0.8122	0.6745	4	TMEM18(0.00013602,1.198)	NA	NA	NA	NA	NA	NA	NA	NA	No	ID=2-671353-671885-CCTCCTGGGACTGAACCATGTGAAGGCCCTGCATCCGGGAGGAGAGGCAGGGT;MOTIFS=CCTCCTGGGACTGAACCATGTGAAGGCCCTGCATCCGGGAGGAGAGGCAGGGT;STRUC=<TR1771673>,ID=2-671992-672001-AGG;MOTIFS=AGG;STRUC=(AGG)n	HPRC,HGSVC,1KG-ONT	No	2.095	No	NA,NA	NA	NA
chr2:671858	44988	INS	53	0.8487	0.5454	58	TMEM18(0.00013602,1.198)	NA	NA	NA	NA	NA	NA	NA	NA	No	ID=2-671353-671885-CCTCCTGGGACTGAACCATGTGAAGGCCCTGCATCCGGGAGGAGAGGCAGGGT;MOTIFS=CCTCCTGGGACTGAACCATGTGAAGGCCCTGCATCCGGGAGGAGAGGCAGGGT;STRUC=<TR1771673>,ID=2-671992-672001-AGG;MOTIFS=AGG;STRUC=(AGG)n	HPRC,HGSVC	No	2.095	Yes	NA,NA	NA	NA
chr2:671883	44989	INS	160	0.8284	0.64	9	TMEM18(0.00013602,1.198)	NA	NA	NA	NA	NA	NA	NA	NA	No	ID=2-671353-671885-CCTCCTGGGACTGAACCATGTGAAGGCCCTGCATCCGGGAGGAGAGGCAGGGT;MOTIFS=CCTCCTGGGACTGAACCATGTGAAGGCCCTGCATCCGGGAGGAGAGGCAGGGT;STRUC=<TR1771673>,ID=2-671992-672001-AGG;MOTIFS=AGG;STRUC=(AGG)n	HPRC,HGSVC,1KG-ONT	No	2.095	Yes	NA,NA	NA	NA
chr2:685772	44990	INS	99	0.864	0.4692	23	NA	NA	NA	NA	NA	NA	NA	NA	NA	No	NA	HGSVC,1KG-ONT	No	3.811	Yes	NA,NA	NA	NA
chr2:692989	44991	INS	70	0.8576	0.5251	111	NA	NA	NA	NA	NA	NA	NA	NA	NA	No	NA	HGSVC,1KG-ONT	Yes	2.1	Yes	NA,NA	NA	NA
chr2:692989	44992	INS	105	0.9583	0.155	2	NA	NA	NA	NA	NA	NA	NA	NA	NA	No	NA	NA	Yes	2.1	Yes	NA,NA	NA	NA
chr2:694923	44993	INS	298	0.895	0.4032	1	NA	NA	NA	NA	NA	NA	NA	NA	NA	No	NA	HGSVC	Yes	6.133	No	NA,NA	NA	NA
chr2:715373	44994	INS	69	0.8099	0.6582	440	NA	NA	NA	NA	NA	NA	NA	NA	NA	No	NA	HPRC,HGSVC,1KG-ONT	No	0.131	Yes	NA,NA	NA	NA
chr2:725504	44995	DEL	83	0.8174	0.6385	6	NA	NA	NA	NA	NA	NA	NA	NA	NA	No	NA	HPRC,HGSVC,1KG-ONT	No	0.401	No	NA,NA	NA	NA
chr2:725523	44996	DEL	84	0.9711	0.1216	768	NA	NA	NA	NA	NA	NA	NA	NA	NA	No	NA	HPRC,HGSVC,1KG-ONT	No	0.339	Yes	NA,NA	NA	NA
chr2:726029	44997	INS	71	0.8308	0.6477	4	NA	NA	NA	NA	NA	NA	NA	NA	NA	No	ID=2-726010-726019-CTG;MOTIFS=CTG;STRUC=(CTG)n	1KG-ONT	No	0.794	No	NA,NA	NA	NA
chr2:728797	44998	INS	83	0.8455	0.5713	32	NA	NA	NA	NA	NA	NA	NA	NA	NA	No	NA	HPRC,HGSVC	No	3.242	Yes	NA,NA	NA	NA
chr2:728870	44999	INS	90	0.8328	0.5984	1	NA	NA	NA	NA	NA	NA	NA	NA	NA	No	NA	HPRC,HGSVC	No	2.416	No	NA,NA	NA	NA
chr2:732040	45000	DEL	105	0.8036	0.6932	2	NA	NA	NA	NA	NA	NA	NA	NA	NA	No	ID=2-732077-732087-G,2-732145-732221-ACGGGGGGAGTCACGGC,2-732231-732265-GGGGGAGTCACGGCACG,2-732666-732673-G,2-732681-732756-CGGGGGGAGTCACGGCA,2-732840-732888-GTCACGGCCCGGGGGG,2-732956-733024-GTCACGGCACGGGGGGG,2-732966-732974-G,2-733000-733008-G,2-733017-733025-G,2-733024-733058-GTCACGGCACGGGGGGA;MOTIFS=GTCACGGCACGGGGGGA,CGGGGGGAGTCACGGCA,G,GGGGGAGTCACGGCACG,GTCACGGCCCGGGGGG,ACGGGGGGAGTCACGGC,GTCACGGCACGGGGGGG;STRUC=<VC119163>	HPRC,HGSVC,1KG-ONT	No	0.075	No	NA,NA	NA	NA
chr2:732078	45001	INS	500	0.8289	0.6136	1	NA	NA	NA	NA	NA	NA	NA	NA	NA	No	ID=2-732077-732087-G,2-732145-732221-ACGGGGGGAGTCACGGC,2-732231-732265-GGGGGAGTCACGGCACG,2-732666-732673-G,2-732681-732756-CGGGGGGAGTCACGGCA,2-732840-732888-GTCACGGCCCGGGGGG,2-732956-733024-GTCACGGCACGGGGGGG,2-732966-732974-G,2-733000-733008-G,2-733017-733025-G,2-733024-733058-GTCACGGCACGGGGGGA;MOTIFS=GTCACGGCACGGGGGGA,CGGGGGGAGTCACGGCA,G,GGGGGAGTCACGGCACG,GTCACGGCCCGGGGGG,ACGGGGGGAGTCACGGC,GTCACGGCACGGGGGGG;STRUC=<VC119163>	HPRC,HGSVC	No	0.182	No	NA,NA	NA	NA
chr2:732079	45002	INS	151	0.8267	0.6261	7	NA	NA	NA	NA	NA	NA	NA	NA	NA	No	ID=2-732077-732087-G,2-732145-732221-ACGGGGGGAGTCACGGC,2-732231-732265-GGGGGAGTCACGGCACG,2-732666-732673-G,2-732681-732756-CGGGGGGAGTCACGGCA,2-732840-732888-GTCACGGCCCGGGGGG,2-732956-733024-GTCACGGCACGGGGGGG,2-732966-732974-G,2-733000-733008-G,2-733017-733025-G,2-733024-733058-GTCACGGCACGGGGGGA;MOTIFS=GTCACGGCACGGGGGGA,CGGGGGGAGTCACGGCA,G,GGGGGAGTCACGGCACG,GTCACGGCCCGGGGGG,ACGGGGGGAGTCACGGC,GTCACGGCACGGGGGGG;STRUC=<VC119163>	HPRC,HGSVC,1KG-ONT	No	0.182	No	NA,NA	NA	NA
chr2:732080	45003	INS	64	0.8241	0.6421	2	NA	NA	NA	NA	NA	NA	NA	NA	NA	No	ID=2-732077-732087-G,2-732145-732221-ACGGGGGGAGTCACGGC,2-732231-732265-GGGGGAGTCACGGCACG,2-732666-732673-G,2-732681-732756-CGGGGGGAGTCACGGCA,2-732840-732888-GTCACGGCCCGGGGGG,2-732956-733024-GTCACGGCACGGGGGGG,2-732966-732974-G,2-733000-733008-G,2-733017-733025-G,2-733024-733058-GTCACGGCACGGGGGGA;MOTIFS=GTCACGGCACGGGGGGA,CGGGGGGAGTCACGGCA,G,GGGGGAGTCACGGCACG,GTCACGGCCCGGGGGG,ACGGGGGGAGTCACGGC,GTCACGGCACGGGGGGG;STRUC=<VC119163>	HPRC,HGSVC	No	4.809	No	NA,NA	NA	NA
chr2:732080	45004	INS	147	0.8126	0.6878	16	NA	NA	NA	NA	NA	NA	NA	NA	NA	No	ID=2-732077-732087-G,2-732145-732221-ACGGGGGGAGTCACGGC,2-732231-732265-GGGGGAGTCACGGCACG,2-732666-732673-G,2-732681-732756-CGGGGGGAGTCACGGCA,2-732840-732888-GTCACGGCCCGGGGGG,2-732956-733024-GTCACGGCACGGGGGGG,2-732966-732974-G,2-733000-733008-G,2-733017-733025-G,2-733024-733058-GTCACGGCACGGGGGGA;MOTIFS=GTCACGGCACGGGGGGA,CGGGGGGAGTCACGGCA,G,GGGGGAGTCACGGCACG,GTCACGGCCCGGGGGG,ACGGGGGGAGTCACGGC,GTCACGGCACGGGGGGG;STRUC=<VC119163>	HPRC,HGSVC	No	4.809	Yes	NA,NA	NA	NA
chr2:732080	45005	INS	181	0.8275	0.6275	60	NA	NA	NA	NA	NA	NA	NA	NA	NA	No	ID=2-732077-732087-G,2-732145-732221-ACGGGGGGAGTCACGGC,2-732231-732265-GGGGGAGTCACGGCACG,2-732666-732673-G,2-732681-732756-CGGGGGGAGTCACGGCA,2-732840-732888-GTCACGGCCCGGGGGG,2-732956-733024-GTCACGGCACGGGGGGG,2-732966-732974-G,2-733000-733008-G,2-733017-733025-G,2-733024-733058-GTCACGGCACGGGGGGA;MOTIFS=GTCACGGCACGGGGGGA,CGGGGGGAGTCACGGCA,G,GGGGGAGTCACGGCACG,GTCACGGCCCGGGGGG,ACGGGGGGAGTCACGGC,GTCACGGCACGGGGGGG;STRUC=<VC119163>	HPRC,HGSVC,1KG-ONT	No	4.809	Yes	NA,NA	NA	NA
chr2:732103	45008	INS	592	0.7976	0.6902	6	NA	NA	NA	NA	NA	NA	NA	NA	NA	No	ID=2-732077-732087-G,2-732145-732221-ACGGGGGGAGTCACGGC,2-732231-732265-GGGGGAGTCACGGCACG,2-732666-732673-G,2-732681-732756-CGGGGGGAGTCACGGCA,2-732840-732888-GTCACGGCCCGGGGGG,2-732956-733024-GTCACGGCACGGGGGGG,2-732966-732974-G,2-733000-733008-G,2-733017-733025-G,2-733024-733058-GTCACGGCACGGGGGGA;MOTIFS=GTCACGGCACGGGGGGA,CGGGGGGAGTCACGGCA,G,GGGGGAGTCACGGCACG,GTCACGGCCCGGGGGG,ACGGGGGGAGTCACGGC,GTCACGGCACGGGGGGG;STRUC=<VC119163>	HPRC,HGSVC	No	0.182	Yes	NA,NA	NA	NA
chr2:732103	45009	INS	465	0.8784	0.4553	3	NA	NA	NA	NA	NA	NA	NA	NA	NA	No	ID=2-732077-732087-G,2-732145-732221-ACGGGGGGAGTCACGGC,2-732231-732265-GGGGGAGTCACGGCACG,2-732666-732673-G,2-732681-732756-CGGGGGGAGTCACGGCA,2-732840-732888-GTCACGGCCCGGGGGG,2-732956-733024-GTCACGGCACGGGGGGG,2-732966-732974-G,2-733000-733008-G,2-733017-733025-G,2-733024-733058-GTCACGGCACGGGGGGA;MOTIFS=GTCACGGCACGGGGGGA,CGGGGGGAGTCACGGCA,G,GGGGGAGTCACGGCACG,GTCACGGCCCGGGGGG,ACGGGGGGAGTCACGGC,GTCACGGCACGGGGGGG;STRUC=<VC119163>	HPRC,HGSVC	No	0.182	No	NA,NA	NA	NA
chr2:732103	45010	INS	2334	0.8838	0.4193	277	NA	NA	NA	NA	NA	NA	NA	NA	NA	No	ID=2-732077-732087-G,2-732145-732221-ACGGGGGGAGTCACGGC,2-732231-732265-GGGGGAGTCACGGCACG,2-732666-732673-G,2-732681-732756-CGGGGGGAGTCACGGCA,2-732840-732888-GTCACGGCCCGGGGGG,2-732956-733024-GTCACGGCACGGGGGGG,2-732966-732974-G,2-733000-733008-G,2-733017-733025-G,2-733024-733058-GTCACGGCACGGGGGGA;MOTIFS=GTCACGGCACGGGGGGA,CGGGGGGAGTCACGGCA,G,GGGGGAGTCACGGCACG,GTCACGGCCCGGGGGG,ACGGGGGGAGTCACGGC,GTCACGGCACGGGGGGG;STRUC=<VC119163>	NA	No	0.182	Yes	NA,NA	NA	NA
chr2:732104	45012	DEL	51	0.9454	0.2536	17	NA	NA	NA	NA	NA	NA	NA	NA	NA	No	ID=2-732077-732087-G,2-732145-732221-ACGGGGGGAGTCACGGC,2-732231-732265-GGGGGAGTCACGGCACG,2-732666-732673-G,2-732681-732756-CGGGGGGAGTCACGGCA,2-732840-732888-GTCACGGCCCGGGGGG,2-732956-733024-GTCACGGCACGGGGGGG,2-732966-732974-G,2-733000-733008-G,2-733017-733025-G,2-733024-733058-GTCACGGCACGGGGGGA;MOTIFS=GTCACGGCACGGGGGGA,CGGGGGGAGTCACGGCA,G,GGGGGAGTCACGGCACG,GTCACGGCCCGGGGGG,ACGGGGGGAGTCACGGC,GTCACGGCACGGGGGGG;STRUC=<VC119163>	HPRC,HGSVC	No	0.073	Yes	NA,NA	NA	NA
chr2:732114	45015	DEL	68	0.9079	0.6167	1	NA	NA	NA	NA	NA	NA	NA	NA	NA	No	ID=2-732077-732087-G,2-732145-732221-ACGGGGGGAGTCACGGC,2-732231-732265-GGGGGAGTCACGGCACG,2-732666-732673-G,2-732681-732756-CGGGGGGAGTCACGGCA,2-732840-732888-GTCACGGCCCGGGGGG,2-732956-733024-GTCACGGCACGGGGGGG,2-732966-732974-G,2-733000-733008-G,2-733017-733025-G,2-733024-733058-GTCACGGCACGGGGGGA;MOTIFS=GTCACGGCACGGGGGGA,CGGGGGGAGTCACGGCA,G,GGGGGAGTCACGGCACG,GTCACGGCCCGGGGGG,ACGGGGGGAGTCACGGC,GTCACGGCACGGGGGGG;STRUC=<VC119163>	HPRC,HGSVC	No	0.073	No	NA,NA	NA	NA
chr2:732114	45014	INS	166	0.8901	0.4396	8	NA	NA	NA	NA	NA	NA	NA	NA	NA	No	ID=2-732077-732087-G,2-732145-732221-ACGGGGGGAGTCACGGC,2-732231-732265-GGGGGAGTCACGGCACG,2-732666-732673-G,2-732681-732756-CGGGGGGAGTCACGGCA,2-732840-732888-GTCACGGCCCGGGGGG,2-732956-733024-GTCACGGCACGGGGGGG,2-732966-732974-G,2-733000-733008-G,2-733017-733025-G,2-733024-733058-GTCACGGCACGGGGGGA;MOTIFS=GTCACGGCACGGGGGGA,CGGGGGGAGTCACGGCA,G,GGGGGAGTCACGGCACG,GTCACGGCCCGGGGGG,ACGGGGGGAGTCACGGC,GTCACGGCACGGGGGGG;STRUC=<VC119163>	HPRC,HGSVC,1KG-ONT	No	0.182	Yes	NA,NA	NA	NA
chr2:732114	45013	INS	183	0.8276	0.6112	11	NA	NA	NA	NA	NA	NA	NA	NA	NA	No	ID=2-732077-732087-G,2-732145-732221-ACGGGGGGAGTCACGGC,2-732231-732265-GGGGGAGTCACGGCACG,2-732666-732673-G,2-732681-732756-CGGGGGGAGTCACGGCA,2-732840-732888-GTCACGGCCCGGGGGG,2-732956-733024-GTCACGGCACGGGGGGG,2-732966-732974-G,2-733000-733008-G,2-733017-733025-G,2-733024-733058-GTCACGGCACGGGGGGA;MOTIFS=GTCACGGCACGGGGGGA,CGGGGGGAGTCACGGCA,G,GGGGGAGTCACGGCACG,GTCACGGCCCGGGGGG,ACGGGGGGAGTCACGGC,GTCACGGCACGGGGGGG;STRUC=<VC119163>	HPRC,HGSVC,1KG-ONT	No	0.182	Yes	NA,NA	NA	NA
chr2:732116	45016	INS	774	0.8233	0.6518	1	NA	NA	NA	NA	NA	NA	NA	NA	NA	No	ID=2-732077-732087-G,2-732145-732221-ACGGGGGGAGTCACGGC,2-732231-732265-GGGGGAGTCACGGCACG,2-732666-732673-G,2-732681-732756-CGGGGGGAGTCACGGCA,2-732840-732888-GTCACGGCCCGGGGGG,2-732956-733024-GTCACGGCACGGGGGGG,2-732966-732974-G,2-733000-733008-G,2-733017-733025-G,2-733024-733058-GTCACGGCACGGGGGGA;MOTIFS=GTCACGGCACGGGGGGA,CGGGGGGAGTCACGGCA,G,GGGGGAGTCACGGCACG,GTCACGGCCCGGGGGG,ACGGGGGGAGTCACGGC,GTCACGGCACGGGGGGG;STRUC=<VC119163>	HPRC,HGSVC	No	0.182	No	NA,NA	NA	NA
chr2:732148	45017	INS	82	0.8091	0.6687	4	NA	NA	NA	NA	NA	NA	NA	NA	NA	No	ID=2-732077-732087-G,2-732145-732221-ACGGGGGGAGTCACGGC,2-732231-732265-GGGGGAGTCACGGCACG,2-732666-732673-G,2-732681-732756-CGGGGGGAGTCACGGCA,2-732840-732888-GTCACGGCCCGGGGGG,2-732956-733024-GTCACGGCACGGGGGGG,2-732966-732974-G,2-733000-733008-G,2-733017-733025-G,2-733024-733058-GTCACGGCACGGGGGGA;MOTIFS=GTCACGGCACGGGGGGA,CGGGGGGAGTCACGGCA,G,GGGGGAGTCACGGCACG,GTCACGGCCCGGGGGG,ACGGGGGGAGTCACGGC,GTCACGGCACGGGGGGG;STRUC=<VC119163>	HPRC,HGSVC	No	0.182	Yes	NA,NA	NA	NA
chr2:732155	45018	INS	199	0.79	0.6969	6	NA	NA	NA	NA	NA	NA	NA	NA	NA	No	ID=2-732077-732087-G,2-732145-732221-ACGGGGGGAGTCACGGC,2-732231-732265-GGGGGAGTCACGGCACG,2-732666-732673-G,2-732681-732756-CGGGGGGAGTCACGGCA,2-732840-732888-GTCACGGCCCGGGGGG,2-732956-733024-GTCACGGCACGGGGGGG,2-732966-732974-G,2-733000-733008-G,2-733017-733025-G,2-733024-733058-GTCACGGCACGGGGGGA;MOTIFS=GTCACGGCACGGGGGGA,CGGGGGGAGTCACGGCA,G,GGGGGAGTCACGGCACG,GTCACGGCCCGGGGGG,ACGGGGGGAGTCACGGC,GTCACGGCACGGGGGGG;STRUC=<VC119163>	HPRC,HGSVC,1KG-ONT	No	0.182	Yes	NA,NA	NA	NA
chr2:732166	45019	INS	416	0.8126	0.6733	2	NA	NA	NA	NA	NA	NA	NA	NA	NA	No	ID=2-732077-732087-G,2-732145-732221-ACGGGGGGAGTCACGGC,2-732231-732265-GGGGGAGTCACGGCACG,2-732666-732673-G,2-732681-732756-CGGGGGGAGTCACGGCA,2-732840-732888-GTCACGGCCCGGGGGG,2-732956-733024-GTCACGGCACGGGGGGG,2-732966-732974-G,2-733000-733008-G,2-733017-733025-G,2-733024-733058-GTCACGGCACGGGGGGA;MOTIFS=GTCACGGCACGGGGGGA,CGGGGGGAGTCACGGCA,G,GGGGGAGTCACGGCACG,GTCACGGCCCGGGGGG,ACGGGGGGAGTCACGGC,GTCACGGCACGGGGGGG;STRUC=<VC119163>	HPRC,HGSVC	No	0.182	No	NA,NA	NA	NA
chr2:732179	45020	INS	485	0.8762	0.4545	21	NA	NA	NA	NA	NA	NA	NA	NA	NA	No	ID=2-732077-732087-G,2-732145-732221-ACGGGGGGAGTCACGGC,2-732231-732265-GGGGGAGTCACGGCACG,2-732666-732673-G,2-732681-732756-CGGGGGGAGTCACGGCA,2-732840-732888-GTCACGGCCCGGGGGG,2-732956-733024-GTCACGGCACGGGGGGG,2-732966-732974-G,2-733000-733008-G,2-733017-733025-G,2-733024-733058-GTCACGGCACGGGGGGA;MOTIFS=GTCACGGCACGGGGGGA,CGGGGGGAGTCACGGCA,G,GGGGGAGTCACGGCACG,GTCACGGCCCGGGGGG,ACGGGGGGAGTCACGGC,GTCACGGCACGGGGGGG;STRUC=<VC119163>	HPRC,HGSVC	No	0.182	Yes	NA,NA	NA	NA
chr2:732188	45021	INS	301	0.8561	0.5704	4	NA	NA	NA	NA	NA	NA	NA	NA	NA	No	ID=2-732077-732087-G,2-732145-732221-ACGGGGGGAGTCACGGC,2-732231-732265-GGGGGAGTCACGGCACG,2-732666-732673-G,2-732681-732756-CGGGGGGAGTCACGGCA,2-732840-732888-GTCACGGCCCGGGGGG,2-732956-733024-GTCACGGCACGGGGGGG,2-732966-732974-G,2-733000-733008-G,2-733017-733025-G,2-733024-733058-GTCACGGCACGGGGGGA;MOTIFS=GTCACGGCACGGGGGGA,CGGGGGGAGTCACGGCA,G,GGGGGAGTCACGGCACG,GTCACGGCCCGGGGGG,ACGGGGGGAGTCACGGC,GTCACGGCACGGGGGGG;STRUC=<VC119163>	HPRC,HGSVC,1KG-ONT	No	0.182	No	NA,NA	NA	NA
chr2:732197	45022	DEL	484	0.8005	0.6989	4	NA	NA	NA	NA	NA	NA	NA	NA	NA	No	ID=2-732077-732087-G,2-732145-732221-ACGGGGGGAGTCACGGC,2-732231-732265-GGGGGAGTCACGGCACG,2-732666-732673-G,2-732681-732756-CGGGGGGAGTCACGGCA,2-732840-732888-GTCACGGCCCGGGGGG,2-732956-733024-GTCACGGCACGGGGGGG,2-732966-732974-G,2-733000-733008-G,2-733017-733025-G,2-733024-733058-GTCACGGCACGGGGGGA;MOTIFS=GTCACGGCACGGGGGGA,CGGGGGGAGTCACGGCA,G,GGGGGAGTCACGGCACG,GTCACGGCCCGGGGGG,ACGGGGGGAGTCACGGC,GTCACGGCACGGGGGGG;STRUC=<VC119163>	HPRC,HGSVC,1KG-ONT	No	0.067	No	NA,NA	NA	NA
chr2:732204	45023	DEL	234	0.8285	0.6497	33	NA	NA	NA	NA	NA	NA	NA	NA	NA	No	ID=2-732077-732087-G,2-732145-732221-ACGGGGGGAGTCACGGC,2-732231-732265-GGGGGAGTCACGGCACG,2-732666-732673-G,2-732681-732756-CGGGGGGAGTCACGGCA,2-732840-732888-GTCACGGCCCGGGGGG,2-732956-733024-GTCACGGCACGGGGGGG,2-732966-732974-G,2-733000-733008-G,2-733017-733025-G,2-733024-733058-GTCACGGCACGGGGGGA;MOTIFS=GTCACGGCACGGGGGGA,CGGGGGGAGTCACGGCA,G,GGGGGAGTCACGGCACG,GTCACGGCCCGGGGGG,ACGGGGGGAGTCACGGC,GTCACGGCACGGGGGGG;STRUC=<VC119163>	HPRC,HGSVC,1KG-ONT	No	0.081	Yes	NA,NA	NA	NA
chr2:732229	45024	DEL	51	0.8634	0.5036	4	NA	NA	NA	NA	NA	NA	NA	NA	NA	No	ID=2-732077-732087-G,2-732145-732221-ACGGGGGGAGTCACGGC,2-732231-732265-GGGGGAGTCACGGCACG,2-732666-732673-G,2-732681-732756-CGGGGGGAGTCACGGCA,2-732840-732888-GTCACGGCCCGGGGGG,2-732956-733024-GTCACGGCACGGGGGGG,2-732966-732974-G,2-733000-733008-G,2-733017-733025-G,2-733024-733058-GTCACGGCACGGGGGGA;MOTIFS=GTCACGGCACGGGGGGA,CGGGGGGAGTCACGGCA,G,GGGGGAGTCACGGCACG,GTCACGGCCCGGGGGG,ACGGGGGGAGTCACGGC,GTCACGGCACGGGGGGG;STRUC=<VC119163>	HPRC,HGSVC	No	0.072	No	NA,NA	NA	NA
chr2:732246	45025	DEL	84	0.8602	0.5736	102	NA	NA	NA	NA	NA	NA	NA	NA	NA	No	ID=2-732077-732087-G,2-732145-732221-ACGGGGGGAGTCACGGC,2-732231-732265-GGGGGAGTCACGGCACG,2-732666-732673-G,2-732681-732756-CGGGGGGAGTCACGGCA,2-732840-732888-GTCACGGCCCGGGGGG,2-732956-733024-GTCACGGCACGGGGGGG,2-732966-732974-G,2-733000-733008-G,2-733017-733025-G,2-733024-733058-GTCACGGCACGGGGGGA;MOTIFS=GTCACGGCACGGGGGGA,CGGGGGGAGTCACGGCA,G,GGGGGAGTCACGGCACG,GTCACGGCCCGGGGGG,ACGGGGGGAGTCACGGC,GTCACGGCACGGGGGGG;STRUC=<VC119163>	HPRC,HGSVC,1KG-ONT	No	0.073	Yes	NA,NA	NA	NA
chr2:732248	45026	DEL	101	0.8258	0.6545	41	NA	NA	NA	NA	NA	NA	NA	NA	NA	No	ID=2-732077-732087-G,2-732145-732221-ACGGGGGGAGTCACGGC,2-732231-732265-GGGGGAGTCACGGCACG,2-732666-732673-G,2-732681-732756-CGGGGGGAGTCACGGCA,2-732840-732888-GTCACGGCCCGGGGGG,2-732956-733024-GTCACGGCACGGGGGGG,2-732966-732974-G,2-733000-733008-G,2-733017-733025-G,2-733024-733058-GTCACGGCACGGGGGGA;MOTIFS=GTCACGGCACGGGGGGA,CGGGGGGAGTCACGGCA,G,GGGGGAGTCACGGCACG,GTCACGGCCCGGGGGG,ACGGGGGGAGTCACGGC,GTCACGGCACGGGGGGG;STRUC=<VC119163>	HPRC,HGSVC,1KG-ONT	No	0.073	Yes	NA,NA	NA	NA
chr2:732266	45027	DEL	634	0.8382	0.5931	9	NA	NA	NA	NA	NA	NA	NA	NA	NA	No	ID=2-732077-732087-G,2-732145-732221-ACGGGGGGAGTCACGGC,2-732231-732265-GGGGGAGTCACGGCACG,2-732666-732673-G,2-732681-732756-CGGGGGGAGTCACGGCA,2-732840-732888-GTCACGGCCCGGGGGG,2-732956-733024-GTCACGGCACGGGGGGG,2-732966-732974-G,2-733000-733008-G,2-733017-733025-G,2-733024-733058-GTCACGGCACGGGGGGA;MOTIFS=GTCACGGCACGGGGGGA,CGGGGGGAGTCACGGCA,G,GGGGGAGTCACGGCACG,GTCACGGCCCGGGGGG,ACGGGGGGAGTCACGGC,GTCACGGCACGGGGGGG;STRUC=<VC119163>	HPRC,HGSVC	No	0.075	No	NA,NA	NA	NA
chr2:732271	45028	DEL	301	0.8807	0.4585	24	NA	NA	NA	NA	NA	NA	NA	NA	NA	No	ID=2-732077-732087-G,2-732145-732221-ACGGGGGGAGTCACGGC,2-732231-732265-GGGGGAGTCACGGCACG,2-732666-732673-G,2-732681-732756-CGGGGGGAGTCACGGCA,2-732840-732888-GTCACGGCCCGGGGGG,2-732956-733024-GTCACGGCACGGGGGGG,2-732966-732974-G,2-733000-733008-G,2-733017-733025-G,2-733024-733058-GTCACGGCACGGGGGGA;MOTIFS=GTCACGGCACGGGGGGA,CGGGGGGAGTCACGGCA,G,GGGGGAGTCACGGCACG,GTCACGGCCCGGGGGG,ACGGGGGGAGTCACGGC,GTCACGGCACGGGGGGG;STRUC=<VC119163>	HPRC,HGSVC,1KG-ONT	No	0.081	No	NA,NA	NA	NA
chr2:732272	45029	DEL	535	0.8125	0.6745	69	NA	NA	NA	NA	NA	NA	NA	NA	NA	No	ID=2-732077-732087-G,2-732145-732221-ACGGGGGGAGTCACGGC,2-732231-732265-GGGGGAGTCACGGCACG,2-732666-732673-G,2-732681-732756-CGGGGGGAGTCACGGCA,2-732840-732888-GTCACGGCCCGGGGGG,2-732956-733024-GTCACGGCACGGGGGGG,2-732966-732974-G,2-733000-733008-G,2-733017-733025-G,2-733024-733058-GTCACGGCACGGGGGGA;MOTIFS=GTCACGGCACGGGGGGA,CGGGGGGAGTCACGGCA,G,GGGGGAGTCACGGCACG,GTCACGGCCCGGGGGG,ACGGGGGGAGTCACGGC,GTCACGGCACGGGGGGG;STRUC=<VC119163>	HPRC,HGSVC,1KG-ONT	No	0.079	Yes	NA,NA	NA	NA
chr2:732280	45030	DEL	50	0.9412	0.236	15	NA	NA	NA	NA	NA	NA	NA	NA	NA	No	ID=2-732077-732087-G,2-732145-732221-ACGGGGGGAGTCACGGC,2-732231-732265-GGGGGAGTCACGGCACG,2-732666-732673-G,2-732681-732756-CGGGGGGAGTCACGGCA,2-732840-732888-GTCACGGCCCGGGGGG,2-732956-733024-GTCACGGCACGGGGGGG,2-732966-732974-G,2-733000-733008-G,2-733017-733025-G,2-733024-733058-GTCACGGCACGGGGGGA;MOTIFS=GTCACGGCACGGGGGGA,CGGGGGGAGTCACGGCA,G,GGGGGAGTCACGGCACG,GTCACGGCCCGGGGGG,ACGGGGGGAGTCACGGC,GTCACGGCACGGGGGGG;STRUC=<VC119163>	HPRC,HGSVC	No	0.074	No	NA,NA	NA	NA
chr2:732298	45031	INS	208	0.8893	0.4738	13	NA	NA	NA	NA	NA	NA	NA	NA	NA	No	ID=2-732077-732087-G,2-732145-732221-ACGGGGGGAGTCACGGC,2-732231-732265-GGGGGAGTCACGGCACG,2-732666-732673-G,2-732681-732756-CGGGGGGAGTCACGGCA,2-732840-732888-GTCACGGCCCGGGGGG,2-732956-733024-GTCACGGCACGGGGGGG,2-732966-732974-G,2-733000-733008-G,2-733017-733025-G,2-733024-733058-GTCACGGCACGGGGGGA;MOTIFS=GTCACGGCACGGGGGGA,CGGGGGGAGTCACGGCA,G,GGGGGAGTCACGGCACG,GTCACGGCCCGGGGGG,ACGGGGGGAGTCACGGC,GTCACGGCACGGGGGGG;STRUC=<VC119163>	HPRC,HGSVC,1KG-ONT	No	0.182	Yes	NA,NA	NA	NA
chr2:732305	45032	DEL	451	0.8183	0.6815	9	NA	NA	NA	NA	NA	NA	NA	NA	NA	No	ID=2-732077-732087-G,2-732145-732221-ACGGGGGGAGTCACGGC,2-732231-732265-GGGGGAGTCACGGCACG,2-732666-732673-G,2-732681-732756-CGGGGGGAGTCACGGCA,2-732840-732888-GTCACGGCCCGGGGGG,2-732956-733024-GTCACGGCACGGGGGGG,2-732966-732974-G,2-733000-733008-G,2-733017-733025-G,2-733024-733058-GTCACGGCACGGGGGGA;MOTIFS=GTCACGGCACGGGGGGA,CGGGGGGAGTCACGGCA,G,GGGGGAGTCACGGCACG,GTCACGGCCCGGGGGG,ACGGGGGGAGTCACGGC,GTCACGGCACGGGGGGG;STRUC=<VC119163>	HPRC,HGSVC,1KG-ONT	No	0.077	No	NA,NA	NA	NA
chr2:732315	45033	INS	102	0.8383	0.6365	11	NA	NA	NA	NA	NA	NA	NA	NA	NA	No	ID=2-732077-732087-G,2-732145-732221-ACGGGGGGAGTCACGGC,2-732231-732265-GGGGGAGTCACGGCACG,2-732666-732673-G,2-732681-732756-CGGGGGGAGTCACGGCA,2-732840-732888-GTCACGGCCCGGGGGG,2-732956-733024-GTCACGGCACGGGGGGG,2-732966-732974-G,2-733000-733008-G,2-733017-733025-G,2-733024-733058-GTCACGGCACGGGGGGA;MOTIFS=GTCACGGCACGGGGGGA,CGGGGGGAGTCACGGCA,G,GGGGGAGTCACGGCACG,GTCACGGCCCGGGGGG,ACGGGGGGAGTCACGGC,GTCACGGCACGGGGGGG;STRUC=<VC119163>	HPRC,HGSVC,1KG-ONT	No	0.182	Yes	NA,NA	NA	NA
chr2:732321	45035	INS	132	0.8416	0.5751	5	NA	NA	NA	NA	NA	NA	NA	NA	NA	No	ID=2-732077-732087-G,2-732145-732221-ACGGGGGGAGTCACGGC,2-732231-732265-GGGGGAGTCACGGCACG,2-732666-732673-G,2-732681-732756-CGGGGGGAGTCACGGCA,2-732840-732888-GTCACGGCCCGGGGGG,2-732956-733024-GTCACGGCACGGGGGGG,2-732966-732974-G,2-733000-733008-G,2-733017-733025-G,2-733024-733058-GTCACGGCACGGGGGGA;MOTIFS=GTCACGGCACGGGGGGA,CGGGGGGAGTCACGGCA,G,GGGGGAGTCACGGCACG,GTCACGGCCCGGGGGG,ACGGGGGGAGTCACGGC,GTCACGGCACGGGGGGG;STRUC=<VC119163>	HPRC,HGSVC	No	0.182	No	NA,NA	NA	NA
chr2:732321	45034	INS	85	0.8097	0.684	7	NA	NA	NA	NA	NA	NA	NA	NA	NA	No	ID=2-732077-732087-G,2-732145-732221-ACGGGGGGAGTCACGGC,2-732231-732265-GGGGGAGTCACGGCACG,2-732666-732673-G,2-732681-732756-CGGGGGGAGTCACGGCA,2-732840-732888-GTCACGGCCCGGGGGG,2-732956-733024-GTCACGGCACGGGGGGG,2-732966-732974-G,2-733000-733008-G,2-733017-733025-G,2-733024-733058-GTCACGGCACGGGGGGA;MOTIFS=GTCACGGCACGGGGGGA,CGGGGGGAGTCACGGCA,G,GGGGGAGTCACGGCACG,GTCACGGCCCGGGGGG,ACGGGGGGAGTCACGGC,GTCACGGCACGGGGGGG;STRUC=<VC119163>	HPRC,HGSVC,1KG-ONT	No	0.182	Yes	NA,NA	NA	NA
chr2:732330	45036	INS	116	0.8511	0.609	7	NA	NA	NA	NA	NA	NA	NA	NA	NA	No	ID=2-732077-732087-G,2-732145-732221-ACGGGGGGAGTCACGGC,2-732231-732265-GGGGGAGTCACGGCACG,2-732666-732673-G,2-732681-732756-CGGGGGGAGTCACGGCA,2-732840-732888-GTCACGGCCCGGGGGG,2-732956-733024-GTCACGGCACGGGGGGG,2-732966-732974-G,2-733000-733008-G,2-733017-733025-G,2-733024-733058-GTCACGGCACGGGGGGA;MOTIFS=GTCACGGCACGGGGGGA,CGGGGGGAGTCACGGCA,G,GGGGGAGTCACGGCACG,GTCACGGCCCGGGGGG,ACGGGGGGAGTCACGGC,GTCACGGCACGGGGGGG;STRUC=<VC119163>	HPRC,HGSVC	No	0.182	No	NA,NA	NA	NA
chr2:732338	45037	INS	119	0.8489	0.5599	2	NA	NA	NA	NA	NA	NA	NA	NA	NA	No	ID=2-732077-732087-G,2-732145-732221-ACGGGGGGAGTCACGGC,2-732231-732265-GGGGGAGTCACGGCACG,2-732666-732673-G,2-732681-732756-CGGGGGGAGTCACGGCA,2-732840-732888-GTCACGGCCCGGGGGG,2-732956-733024-GTCACGGCACGGGGGGG,2-732966-732974-G,2-733000-733008-G,2-733017-733025-G,2-733024-733058-GTCACGGCACGGGGGGA;MOTIFS=GTCACGGCACGGGGGGA,CGGGGGGAGTCACGGCA,G,GGGGGAGTCACGGCACG,GTCACGGCCCGGGGGG,ACGGGGGGAGTCACGGC,GTCACGGCACGGGGGGG;STRUC=<VC119163>	HPRC,HGSVC	No	0.182	No	NA,NA	NA	NA
chr2:732401	45038	DEL	64	0.8479	0.5831	13	NA	NA	NA	NA	NA	NA	NA	NA	NA	No	ID=2-732077-732087-G,2-732145-732221-ACGGGGGGAGTCACGGC,2-732231-732265-GGGGGAGTCACGGCACG,2-732666-732673-G,2-732681-732756-CGGGGGGAGTCACGGCA,2-732840-732888-GTCACGGCCCGGGGGG,2-732956-733024-GTCACGGCACGGGGGGG,2-732966-732974-G,2-733000-733008-G,2-733017-733025-G,2-733024-733058-GTCACGGCACGGGGGGA;MOTIFS=GTCACGGCACGGGGGGA,CGGGGGGAGTCACGGCA,G,GGGGGAGTCACGGCACG,GTCACGGCCCGGGGGG,ACGGGGGGAGTCACGGC,GTCACGGCACGGGGGGG;STRUC=<VC119163>	HPRC,HGSVC	No	0.067	Yes	NA,NA	NA	NA
chr2:732416	45039	INS	202	0.8419	0.6094	1	NA	NA	NA	NA	NA	NA	NA	NA	NA	No	ID=2-732077-732087-G,2-732145-732221-ACGGGGGGAGTCACGGC,2-732231-732265-GGGGGAGTCACGGCACG,2-732666-732673-G,2-732681-732756-CGGGGGGAGTCACGGCA,2-732840-732888-GTCACGGCCCGGGGGG,2-732956-733024-GTCACGGCACGGGGGGG,2-732966-732974-G,2-733000-733008-G,2-733017-733025-G,2-733024-733058-GTCACGGCACGGGGGGA;MOTIFS=GTCACGGCACGGGGGGA,CGGGGGGAGTCACGGCA,G,GGGGGAGTCACGGCACG,GTCACGGCCCGGGGGG,ACGGGGGGAGTCACGGC,GTCACGGCACGGGGGGG;STRUC=<VC119163>	HPRC,HGSVC,1KG-ONT	No	0.148	No	NA,NA	NA	NA
chr2:732439	45040	INS	377	0.8027	0.6861	2	NA	NA	NA	NA	NA	NA	NA	NA	NA	No	ID=2-732077-732087-G,2-732145-732221-ACGGGGGGAGTCACGGC,2-732231-732265-GGGGGAGTCACGGCACG,2-732666-732673-G,2-732681-732756-CGGGGGGAGTCACGGCA,2-732840-732888-GTCACGGCCCGGGGGG,2-732956-733024-GTCACGGCACGGGGGGG,2-732966-732974-G,2-733000-733008-G,2-733017-733025-G,2-733024-733058-GTCACGGCACGGGGGGA;MOTIFS=GTCACGGCACGGGGGGA,CGGGGGGAGTCACGGCA,G,GGGGGAGTCACGGCACG,GTCACGGCCCGGGGGG,ACGGGGGGAGTCACGGC,GTCACGGCACGGGGGGG;STRUC=<VC119163>	HPRC,HGSVC,1KG-ONT	No	0.148	No	NA,NA	NA	NA
chr2:732448	45041	DEL	252	0.9081	0.3379	72	NA	NA	NA	NA	NA	NA	NA	NA	NA	No	ID=2-732077-732087-G,2-732145-732221-ACGGGGGGAGTCACGGC,2-732231-732265-GGGGGAGTCACGGCACG,2-732666-732673-G,2-732681-732756-CGGGGGGAGTCACGGCA,2-732840-732888-GTCACGGCCCGGGGGG,2-732956-733024-GTCACGGCACGGGGGGG,2-732966-732974-G,2-733000-733008-G,2-733017-733025-G,2-733024-733058-GTCACGGCACGGGGGGA;MOTIFS=GTCACGGCACGGGGGGA,CGGGGGGAGTCACGGCA,G,GGGGGAGTCACGGCACG,GTCACGGCCCGGGGGG,ACGGGGGGAGTCACGGC,GTCACGGCACGGGGGGG;STRUC=<VC119163>	HPRC,HGSVC,1KG-ONT	No	0.074	Yes	NA,NA	NA	NA
chr2:732450	45042	DEL	400	0.8057	0.67	50	NA	NA	NA	NA	NA	NA	NA	NA	NA	No	ID=2-732077-732087-G,2-732145-732221-ACGGGGGGAGTCACGGC,2-732231-732265-GGGGGAGTCACGGCACG,2-732666-732673-G,2-732681-732756-CGGGGGGAGTCACGGCA,2-732840-732888-GTCACGGCCCGGGGGG,2-732956-733024-GTCACGGCACGGGGGGG,2-732966-732974-G,2-733000-733008-G,2-733017-733025-G,2-733024-733058-GTCACGGCACGGGGGGA;MOTIFS=GTCACGGCACGGGGGGA,CGGGGGGAGTCACGGCA,G,GGGGGAGTCACGGCACG,GTCACGGCCCGGGGGG,ACGGGGGGAGTCACGGC,GTCACGGCACGGGGGGG;STRUC=<VC119163>	HPRC,HGSVC,1KG-ONT	No	0.079	Yes	NA,NA	NA	NA
chr2:732463	45043	DEL	133	0.8172	0.6693	8	NA	NA	NA	NA	NA	NA	NA	NA	NA	No	ID=2-732077-732087-G,2-732145-732221-ACGGGGGGAGTCACGGC,2-732231-732265-GGGGGAGTCACGGCACG,2-732666-732673-G,2-732681-732756-CGGGGGGAGTCACGGCA,2-732840-732888-GTCACGGCCCGGGGGG,2-732956-733024-GTCACGGCACGGGGGGG,2-732966-732974-G,2-733000-733008-G,2-733017-733025-G,2-733024-733058-GTCACGGCACGGGGGGA;MOTIFS=GTCACGGCACGGGGGGA,CGGGGGGAGTCACGGCA,G,GGGGGAGTCACGGCACG,GTCACGGCCCGGGGGG,ACGGGGGGAGTCACGGC,GTCACGGCACGGGGGGG;STRUC=<VC119163>	HPRC,HGSVC,1KG-ONT	No	0.073	No	NA,NA	NA	NA
chr2:732472	45045	INS	322	0.919	0.2939	6	NA	NA	NA	NA	NA	NA	NA	NA	NA	No	ID=2-732077-732087-G,2-732145-732221-ACGGGGGGAGTCACGGC,2-732231-732265-GGGGGAGTCACGGCACG,2-732666-732673-G,2-732681-732756-CGGGGGGAGTCACGGCA,2-732840-732888-GTCACGGCCCGGGGGG,2-732956-733024-GTCACGGCACGGGGGGG,2-732966-732974-G,2-733000-733008-G,2-733017-733025-G,2-733024-733058-GTCACGGCACGGGGGGA;MOTIFS=GTCACGGCACGGGGGGA,CGGGGGGAGTCACGGCA,G,GGGGGAGTCACGGCACG,GTCACGGCCCGGGGGG,ACGGGGGGAGTCACGGC,GTCACGGCACGGGGGGG;STRUC=<VC119163>	HPRC,HGSVC,1KG-ONT	No	0.148	No	NA,NA	NA	NA
chr2:732498	45047	INS	66	0.8997	0.5543	27	NA	NA	NA	NA	NA	NA	NA	NA	NA	No	ID=2-732077-732087-G,2-732145-732221-ACGGGGGGAGTCACGGC,2-732231-732265-GGGGGAGTCACGGCACG,2-732666-732673-G,2-732681-732756-CGGGGGGAGTCACGGCA,2-732840-732888-GTCACGGCCCGGGGGG,2-732956-733024-GTCACGGCACGGGGGGG,2-732966-732974-G,2-733000-733008-G,2-733017-733025-G,2-733024-733058-GTCACGGCACGGGGGGA;MOTIFS=GTCACGGCACGGGGGGA,CGGGGGGAGTCACGGCA,G,GGGGGAGTCACGGCACG,GTCACGGCCCGGGGGG,ACGGGGGGAGTCACGGC,GTCACGGCACGGGGGGG;STRUC=<VC119163>	HPRC,HGSVC,1KG-ONT	No	0.148	Yes	NA,NA	NA	NA
chr2:732500	45049	DEL	216	0.8148	0.6657	24	NA	NA	NA	NA	NA	NA	NA	NA	NA	No	ID=2-732077-732087-G,2-732145-732221-ACGGGGGGAGTCACGGC,2-732231-732265-GGGGGAGTCACGGCACG,2-732666-732673-G,2-732681-732756-CGGGGGGAGTCACGGCA,2-732840-732888-GTCACGGCCCGGGGGG,2-732956-733024-GTCACGGCACGGGGGGG,2-732966-732974-G,2-733000-733008-G,2-733017-733025-G,2-733024-733058-GTCACGGCACGGGGGGA;MOTIFS=GTCACGGCACGGGGGGA,CGGGGGGAGTCACGGCA,G,GGGGGAGTCACGGCACG,GTCACGGCCCGGGGGG,ACGGGGGGAGTCACGGC,GTCACGGCACGGGGGGG;STRUC=<VC119163>	HPRC,HGSVC,1KG-ONT	No	0.085	No	NA,NA	NA	NA
chr2:732539	45050	INS	102	0.8479	0.5803	79	NA	NA	NA	NA	NA	NA	NA	NA	NA	No	ID=2-732077-732087-G,2-732145-732221-ACGGGGGGAGTCACGGC,2-732231-732265-GGGGGAGTCACGGCACG,2-732666-732673-G,2-732681-732756-CGGGGGGAGTCACGGCA,2-732840-732888-GTCACGGCCCGGGGGG,2-732956-733024-GTCACGGCACGGGGGGG,2-732966-732974-G,2-733000-733008-G,2-733017-733025-G,2-733024-733058-GTCACGGCACGGGGGGA;MOTIFS=GTCACGGCACGGGGGGA,CGGGGGGAGTCACGGCA,G,GGGGGAGTCACGGCACG,GTCACGGCCCGGGGGG,ACGGGGGGAGTCACGGC,GTCACGGCACGGGGGGG;STRUC=<VC119163>	HPRC,HGSVC,1KG-ONT	No	0.148	Yes	NA,NA	NA	NA
chr2:732549	45051	INS	117	0.8054	0.6808	17	NA	NA	NA	NA	NA	NA	NA	NA	NA	No	ID=2-732077-732087-G,2-732145-732221-ACGGGGGGAGTCACGGC,2-732231-732265-GGGGGAGTCACGGCACG,2-732666-732673-G,2-732681-732756-CGGGGGGAGTCACGGCA,2-732840-732888-GTCACGGCCCGGGGGG,2-732956-733024-GTCACGGCACGGGGGGG,2-732966-732974-G,2-733000-733008-G,2-733017-733025-G,2-733024-733058-GTCACGGCACGGGGGGA;MOTIFS=GTCACGGCACGGGGGGA,CGGGGGGAGTCACGGCA,G,GGGGGAGTCACGGCACG,GTCACGGCCCGGGGGG,ACGGGGGGAGTCACGGC,GTCACGGCACGGGGGGG;STRUC=<VC119163>	HPRC,HGSVC	No	0.148	Yes	NA,NA	NA	NA
chr2:732553	45052	INS	85	0.868	0.5008	5	NA	NA	NA	NA	NA	NA	NA	NA	NA	No	ID=2-732077-732087-G,2-732145-732221-ACGGGGGGAGTCACGGC,2-732231-732265-GGGGGAGTCACGGCACG,2-732666-732673-G,2-732681-732756-CGGGGGGAGTCACGGCA,2-732840-732888-GTCACGGCCCGGGGGG,2-732956-733024-GTCACGGCACGGGGGGG,2-732966-732974-G,2-733000-733008-G,2-733017-733025-G,2-733024-733058-GTCACGGCACGGGGGGA;MOTIFS=GTCACGGCACGGGGGGA,CGGGGGGAGTCACGGCA,G,GGGGGAGTCACGGCACG,GTCACGGCCCGGGGGG,ACGGGGGGAGTCACGGC,GTCACGGCACGGGGGGG;STRUC=<VC119163>	HPRC,HGSVC,1KG-ONT	No	0.148	Yes	NA,NA	NA	NA
chr2:732565	45053	DEL	116	0.8312	0.6121	21	NA	NA	NA	NA	NA	NA	NA	NA	NA	No	ID=2-732077-732087-G,2-732145-732221-ACGGGGGGAGTCACGGC,2-732231-732265-GGGGGAGTCACGGCACG,2-732666-732673-G,2-732681-732756-CGGGGGGAGTCACGGCA,2-732840-732888-GTCACGGCCCGGGGGG,2-732956-733024-GTCACGGCACGGGGGGG,2-732966-732974-G,2-733000-733008-G,2-733017-733025-G,2-733024-733058-GTCACGGCACGGGGGGA;MOTIFS=GTCACGGCACGGGGGGA,CGGGGGGAGTCACGGCA,G,GGGGGAGTCACGGCACG,GTCACGGCCCGGGGGG,ACGGGGGGAGTCACGGC,GTCACGGCACGGGGGGG;STRUC=<VC119163>	HPRC,HGSVC,1KG-ONT	No	0.073	Yes	NA,NA	NA	NA
chr2:732565	45054	DEL	316	0.8094	0.6645	38	NA	NA	NA	NA	NA	NA	NA	NA	NA	No	ID=2-732077-732087-G,2-732145-732221-ACGGGGGGAGTCACGGC,2-732231-732265-GGGGGAGTCACGGCACG,2-732666-732673-G,2-732681-732756-CGGGGGGAGTCACGGCA,2-732840-732888-GTCACGGCCCGGGGGG,2-732956-733024-GTCACGGCACGGGGGGG,2-732966-732974-G,2-733000-733008-G,2-733017-733025-G,2-733024-733058-GTCACGGCACGGGGGGA;MOTIFS=GTCACGGCACGGGGGGA,CGGGGGGAGTCACGGCA,G,GGGGGAGTCACGGCACG,GTCACGGCCCGGGGGG,ACGGGGGGAGTCACGGC,GTCACGGCACGGGGGGG;STRUC=<VC119163>	HPRC,HGSVC,1KG-ONT	No	0.079	Yes	NA,NA	NA	NA
chr2:732566	45055	INS	154	0.9569	0.1909	53	NA	NA	NA	NA	NA	NA	NA	NA	NA	No	ID=2-732077-732087-G,2-732145-732221-ACGGGGGGAGTCACGGC,2-732231-732265-GGGGGAGTCACGGCACG,2-732666-732673-G,2-732681-732756-CGGGGGGAGTCACGGCA,2-732840-732888-GTCACGGCCCGGGGGG,2-732956-733024-GTCACGGCACGGGGGGG,2-732966-732974-G,2-733000-733008-G,2-733017-733025-G,2-733024-733058-GTCACGGCACGGGGGGA;MOTIFS=GTCACGGCACGGGGGGA,CGGGGGGAGTCACGGCA,G,GGGGGAGTCACGGCACG,GTCACGGCCCGGGGGG,ACGGGGGGAGTCACGGC,GTCACGGCACGGGGGGG;STRUC=<VC119163>	HPRC,HGSVC,1KG-ONT	No	0.148	Yes	NA,NA	NA	NA
chr2:732567	45056	INS	803	0.8654	0.611	2	NA	NA	NA	NA	NA	NA	NA	NA	NA	No	ID=2-732077-732087-G,2-732145-732221-ACGGGGGGAGTCACGGC,2-732231-732265-GGGGGAGTCACGGCACG,2-732666-732673-G,2-732681-732756-CGGGGGGAGTCACGGCA,2-732840-732888-GTCACGGCCCGGGGGG,2-732956-733024-GTCACGGCACGGGGGGG,2-732966-732974-G,2-733000-733008-G,2-733017-733025-G,2-733024-733058-GTCACGGCACGGGGGGA;MOTIFS=GTCACGGCACGGGGGGA,CGGGGGGAGTCACGGCA,G,GGGGGAGTCACGGCACG,GTCACGGCCCGGGGGG,ACGGGGGGAGTCACGGC,GTCACGGCACGGGGGGG;STRUC=<VC119163>	HPRC,HGSVC	No	0.148	Yes	NA,NA	NA	NA
chr2:732572	45057	INS	1022	0.7939	0.7	29	NA	NA	NA	NA	NA	NA	NA	NA	NA	No	ID=2-732077-732087-G,2-732145-732221-ACGGGGGGAGTCACGGC,2-732231-732265-GGGGGAGTCACGGCACG,2-732666-732673-G,2-732681-732756-CGGGGGGAGTCACGGCA,2-732840-732888-GTCACGGCCCGGGGGG,2-732956-733024-GTCACGGCACGGGGGGG,2-732966-732974-G,2-733000-733008-G,2-733017-733025-G,2-733024-733058-GTCACGGCACGGGGGGA;MOTIFS=GTCACGGCACGGGGGGA,CGGGGGGAGTCACGGCA,G,GGGGGAGTCACGGCACG,GTCACGGCCCGGGGGG,ACGGGGGGAGTCACGGC,GTCACGGCACGGGGGGG;STRUC=<VC119163>	HPRC,HGSVC	No	0.148	Yes	NA,NA	NA	NA
chr2:732572	45058	DEL	151	0.8292	0.6058	10	NA	NA	NA	NA	NA	NA	NA	NA	NA	No	ID=2-732077-732087-G,2-732145-732221-ACGGGGGGAGTCACGGC,2-732231-732265-GGGGGAGTCACGGCACG,2-732666-732673-G,2-732681-732756-CGGGGGGAGTCACGGCA,2-732840-732888-GTCACGGCCCGGGGGG,2-732956-733024-GTCACGGCACGGGGGGG,2-732966-732974-G,2-733000-733008-G,2-733017-733025-G,2-733024-733058-GTCACGGCACGGGGGGA;MOTIFS=GTCACGGCACGGGGGGA,CGGGGGGAGTCACGGCA,G,GGGGGAGTCACGGCACG,GTCACGGCCCGGGGGG,ACGGGGGGAGTCACGGC,GTCACGGCACGGGGGGG;STRUC=<VC119163>	HPRC,HGSVC,1KG-ONT	No	0.073	No	NA,NA	NA	NA
chr2:732581	45059	DEL	100	0.7996	0.6918	40	NA	NA	NA	NA	NA	NA	NA	NA	NA	No	ID=2-732077-732087-G,2-732145-732221-ACGGGGGGAGTCACGGC,2-732231-732265-GGGGGAGTCACGGCACG,2-732666-732673-G,2-732681-732756-CGGGGGGAGTCACGGCA,2-732840-732888-GTCACGGCCCGGGGGG,2-732956-733024-GTCACGGCACGGGGGGG,2-732966-732974-G,2-733000-733008-G,2-733017-733025-G,2-733024-733058-GTCACGGCACGGGGGGA;MOTIFS=GTCACGGCACGGGGGGA,CGGGGGGAGTCACGGCA,G,GGGGGAGTCACGGCACG,GTCACGGCCCGGGGGG,ACGGGGGGAGTCACGGC,GTCACGGCACGGGGGGG;STRUC=<VC119163>	HPRC,HGSVC,1KG-ONT	No	0.07	Yes	NA,NA	NA	NA
chr2:732582	45060	INS	894	0.8162	0.6609	1	NA	NA	NA	NA	NA	NA	NA	NA	NA	No	ID=2-732077-732087-G,2-732145-732221-ACGGGGGGAGTCACGGC,2-732231-732265-GGGGGAGTCACGGCACG,2-732666-732673-G,2-732681-732756-CGGGGGGAGTCACGGCA,2-732840-732888-GTCACGGCCCGGGGGG,2-732956-733024-GTCACGGCACGGGGGGG,2-732966-732974-G,2-733000-733008-G,2-733017-733025-G,2-733024-733058-GTCACGGCACGGGGGGA;MOTIFS=GTCACGGCACGGGGGGA,CGGGGGGAGTCACGGCA,G,GGGGGAGTCACGGCACG,GTCACGGCCCGGGGGG,ACGGGGGGAGTCACGGC,GTCACGGCACGGGGGGG;STRUC=<VC119163>	HPRC,HGSVC	No	0.148	No	NA,NA	NA	NA
chr2:732583	45062	INS	473	0.7943	0.6976	5	NA	NA	NA	NA	NA	NA	NA	NA	NA	No	ID=2-732077-732087-G,2-732145-732221-ACGGGGGGAGTCACGGC,2-732231-732265-GGGGGAGTCACGGCACG,2-732666-732673-G,2-732681-732756-CGGGGGGAGTCACGGCA,2-732840-732888-GTCACGGCCCGGGGGG,2-732956-733024-GTCACGGCACGGGGGGG,2-732966-732974-G,2-733000-733008-G,2-733017-733025-G,2-733024-733058-GTCACGGCACGGGGGGA;MOTIFS=GTCACGGCACGGGGGGA,CGGGGGGAGTCACGGCA,G,GGGGGAGTCACGGCACG,GTCACGGCCCGGGGGG,ACGGGGGGAGTCACGGC,GTCACGGCACGGGGGGG;STRUC=<VC119163>	HPRC,HGSVC,1KG-ONT	No	0.148	Yes	NA,NA	NA	NA
chr2:732584	45063	INS	95	0.8209	0.651	3	NA	NA	NA	NA	NA	NA	NA	NA	NA	No	ID=2-732077-732087-G,2-732145-732221-ACGGGGGGAGTCACGGC,2-732231-732265-GGGGGAGTCACGGCACG,2-732666-732673-G,2-732681-732756-CGGGGGGAGTCACGGCA,2-732840-732888-GTCACGGCCCGGGGGG,2-732956-733024-GTCACGGCACGGGGGGG,2-732966-732974-G,2-733000-733008-G,2-733017-733025-G,2-733024-733058-GTCACGGCACGGGGGGA;MOTIFS=GTCACGGCACGGGGGGA,CGGGGGGAGTCACGGCA,G,GGGGGAGTCACGGCACG,GTCACGGCCCGGGGGG,ACGGGGGGAGTCACGGC,GTCACGGCACGGGGGGG;STRUC=<VC119163>	HPRC,HGSVC,1KG-ONT	No	2.224	Yes	NA,NA	NA	NA
chr2:732598	45064	DEL	285	0.8731	0.4646	21	NA	NA	NA	NA	NA	NA	NA	NA	NA	No	ID=2-732077-732087-G,2-732145-732221-ACGGGGGGAGTCACGGC,2-732231-732265-GGGGGAGTCACGGCACG,2-732666-732673-G,2-732681-732756-CGGGGGGAGTCACGGCA,2-732840-732888-GTCACGGCCCGGGGGG,2-732956-733024-GTCACGGCACGGGGGGG,2-732966-732974-G,2-733000-733008-G,2-733017-733025-G,2-733024-733058-GTCACGGCACGGGGGGA;MOTIFS=GTCACGGCACGGGGGGA,CGGGGGGAGTCACGGCA,G,GGGGGAGTCACGGCACG,GTCACGGCCCGGGGGG,ACGGGGGGAGTCACGGC,GTCACGGCACGGGGGGG;STRUC=<VC119163>	HPRC,HGSVC,1KG-ONT	No	0.079	No	NA,NA	NA	NA
chr2:732599	45065	INS	283	0.813	0.6727	10	NA	NA	NA	NA	NA	NA	NA	NA	NA	No	ID=2-732077-732087-G,2-732145-732221-ACGGGGGGAGTCACGGC,2-732231-732265-GGGGGAGTCACGGCACG,2-732666-732673-G,2-732681-732756-CGGGGGGAGTCACGGCA,2-732840-732888-GTCACGGCCCGGGGGG,2-732956-733024-GTCACGGCACGGGGGGG,2-732966-732974-G,2-733000-733008-G,2-733017-733025-G,2-733024-733058-GTCACGGCACGGGGGGA;MOTIFS=GTCACGGCACGGGGGGA,CGGGGGGAGTCACGGCA,G,GGGGGAGTCACGGCACG,GTCACGGCCCGGGGGG,ACGGGGGGAGTCACGGC,GTCACGGCACGGGGGGG;STRUC=<VC119163>	HPRC,HGSVC	No	0.148	Yes	NA,NA	NA	NA
chr2:732614	45067	DEL	67	0.8808	0.4163	41	NA	NA	NA	NA	NA	NA	NA	NA	NA	No	ID=2-732077-732087-G,2-732145-732221-ACGGGGGGAGTCACGGC,2-732231-732265-GGGGGAGTCACGGCACG,2-732666-732673-G,2-732681-732756-CGGGGGGAGTCACGGCA,2-732840-732888-GTCACGGCCCGGGGGG,2-732956-733024-GTCACGGCACGGGGGGG,2-732966-732974-G,2-733000-733008-G,2-733017-733025-G,2-733024-733058-GTCACGGCACGGGGGGA;MOTIFS=GTCACGGCACGGGGGGA,CGGGGGGAGTCACGGCA,G,GGGGGAGTCACGGCACG,GTCACGGCCCGGGGGG,ACGGGGGGAGTCACGGC,GTCACGGCACGGGGGGG;STRUC=<VC119163>	HPRC,HGSVC	No	0.067	Yes	NA,NA	NA	NA
chr2:732616	45068	INS	194	0.8598	0.5958	19	NA	NA	NA	NA	NA	NA	NA	NA	NA	No	ID=2-732077-732087-G,2-732145-732221-ACGGGGGGAGTCACGGC,2-732231-732265-GGGGGAGTCACGGCACG,2-732666-732673-G,2-732681-732756-CGGGGGGAGTCACGGCA,2-732840-732888-GTCACGGCCCGGGGGG,2-732956-733024-GTCACGGCACGGGGGGG,2-732966-732974-G,2-733000-733008-G,2-733017-733025-G,2-733024-733058-GTCACGGCACGGGGGGA;MOTIFS=GTCACGGCACGGGGGGA,CGGGGGGAGTCACGGCA,G,GGGGGAGTCACGGCACG,GTCACGGCCCGGGGGG,ACGGGGGGAGTCACGGC,GTCACGGCACGGGGGGG;STRUC=<VC119163>	HPRC,HGSVC	No	0.148	Yes	NA,NA	NA	NA
chr2:732616	45069	INS	96	0.8324	0.6527	1	NA	NA	NA	NA	NA	NA	NA	NA	NA	No	ID=2-732077-732087-G,2-732145-732221-ACGGGGGGAGTCACGGC,2-732231-732265-GGGGGAGTCACGGCACG,2-732666-732673-G,2-732681-732756-CGGGGGGAGTCACGGCA,2-732840-732888-GTCACGGCCCGGGGGG,2-732956-733024-GTCACGGCACGGGGGGG,2-732966-732974-G,2-733000-733008-G,2-733017-733025-G,2-733024-733058-GTCACGGCACGGGGGGA;MOTIFS=GTCACGGCACGGGGGGA,CGGGGGGAGTCACGGCA,G,GGGGGAGTCACGGCACG,GTCACGGCCCGGGGGG,ACGGGGGGAGTCACGGC,GTCACGGCACGGGGGGG;STRUC=<VC119163>	HPRC,HGSVC,1KG-ONT	No	0.148	No	NA,NA	NA	NA
chr2:732623	45070	DEL	184	0.8658	0.4918	62	NA	NA	NA	NA	NA	NA	NA	NA	NA	No	ID=2-732077-732087-G,2-732145-732221-ACGGGGGGAGTCACGGC,2-732231-732265-GGGGGAGTCACGGCACG,2-732666-732673-G,2-732681-732756-CGGGGGGAGTCACGGCA,2-732840-732888-GTCACGGCCCGGGGGG,2-732956-733024-GTCACGGCACGGGGGGG,2-732966-732974-G,2-733000-733008-G,2-733017-733025-G,2-733024-733058-GTCACGGCACGGGGGGA;MOTIFS=GTCACGGCACGGGGGGA,CGGGGGGAGTCACGGCA,G,GGGGGAGTCACGGCACG,GTCACGGCCCGGGGGG,ACGGGGGGAGTCACGGC,GTCACGGCACGGGGGGG;STRUC=<VC119163>	HPRC,HGSVC,1KG-ONT	No	0.068	Yes	NA,NA	NA	NA
chr2:732632	45071	INS	166	0.8386	0.6514	66	NA	NA	NA	NA	NA	NA	NA	NA	NA	No	ID=2-732077-732087-G,2-732145-732221-ACGGGGGGAGTCACGGC,2-732231-732265-GGGGGAGTCACGGCACG,2-732666-732673-G,2-732681-732756-CGGGGGGAGTCACGGCA,2-732840-732888-GTCACGGCCCGGGGGG,2-732956-733024-GTCACGGCACGGGGGGG,2-732966-732974-G,2-733000-733008-G,2-733017-733025-G,2-733024-733058-GTCACGGCACGGGGGGA;MOTIFS=GTCACGGCACGGGGGGA,CGGGGGGAGTCACGGCA,G,GGGGGAGTCACGGCACG,GTCACGGCCCGGGGGG,ACGGGGGGAGTCACGGC,GTCACGGCACGGGGGGG;STRUC=<VC119163>	HPRC,HGSVC	No	0.148	Yes	NA,NA	NA	NA
chr2:732639	45072	INS	192	0.832	0.6268	13	NA	NA	NA	NA	NA	NA	NA	NA	NA	No	ID=2-732077-732087-G,2-732145-732221-ACGGGGGGAGTCACGGC,2-732231-732265-GGGGGAGTCACGGCACG,2-732666-732673-G,2-732681-732756-CGGGGGGAGTCACGGCA,2-732840-732888-GTCACGGCCCGGGGGG,2-732956-733024-GTCACGGCACGGGGGGG,2-732966-732974-G,2-733000-733008-G,2-733017-733025-G,2-733024-733058-GTCACGGCACGGGGGGA;MOTIFS=GTCACGGCACGGGGGGA,CGGGGGGAGTCACGGCA,G,GGGGGAGTCACGGCACG,GTCACGGCCCGGGGGG,ACGGGGGGAGTCACGGC,GTCACGGCACGGGGGGG;STRUC=<VC119163>	HPRC,HGSVC	No	0.148	Yes	NA,NA	NA	NA
chr2:732650	45073	INS	184	0.8172	0.6488	2	NA	NA	NA	NA	NA	NA	NA	NA	NA	No	ID=2-732077-732087-G,2-732145-732221-ACGGGGGGAGTCACGGC,2-732231-732265-GGGGGAGTCACGGCACG,2-732666-732673-G,2-732681-732756-CGGGGGGAGTCACGGCA,2-732840-732888-GTCACGGCCCGGGGGG,2-732956-733024-GTCACGGCACGGGGGGG,2-732966-732974-G,2-733000-733008-G,2-733017-733025-G,2-733024-733058-GTCACGGCACGGGGGGA;MOTIFS=GTCACGGCACGGGGGGA,CGGGGGGAGTCACGGCA,G,GGGGGAGTCACGGCACG,GTCACGGCCCGGGGGG,ACGGGGGGAGTCACGGC,GTCACGGCACGGGGGGG;STRUC=<VC119163>	HPRC,HGSVC	No	0.139	No	NA,NA	NA	NA
chr2:732656	45074	DEL	200	0.8991	0.5883	132	NA	NA	NA	NA	NA	NA	NA	NA	NA	No	ID=2-732077-732087-G,2-732145-732221-ACGGGGGGAGTCACGGC,2-732231-732265-GGGGGAGTCACGGCACG,2-732666-732673-G,2-732681-732756-CGGGGGGAGTCACGGCA,2-732840-732888-GTCACGGCCCGGGGGG,2-732956-733024-GTCACGGCACGGGGGGG,2-732966-732974-G,2-733000-733008-G,2-733017-733025-G,2-733024-733058-GTCACGGCACGGGGGGA;MOTIFS=GTCACGGCACGGGGGGA,CGGGGGGAGTCACGGCA,G,GGGGGAGTCACGGCACG,GTCACGGCCCGGGGGG,ACGGGGGGAGTCACGGC,GTCACGGCACGGGGGGG;STRUC=<VC119163>	HPRC,HGSVC,1KG-ONT	No	0.071	Yes	NA,NA	NA	NA
chr2:732672	45075	INS	191	0.8152	0.6672	1	NA	NA	NA	NA	NA	NA	NA	NA	NA	No	ID=2-732077-732087-G,2-732145-732221-ACGGGGGGAGTCACGGC,2-732231-732265-GGGGGAGTCACGGCACG,2-732666-732673-G,2-732681-732756-CGGGGGGAGTCACGGCA,2-732840-732888-GTCACGGCCCGGGGGG,2-732956-733024-GTCACGGCACGGGGGGG,2-732966-732974-G,2-733000-733008-G,2-733017-733025-G,2-733024-733058-GTCACGGCACGGGGGGA;MOTIFS=GTCACGGCACGGGGGGA,CGGGGGGAGTCACGGCA,G,GGGGGAGTCACGGCACG,GTCACGGCCCGGGGGG,ACGGGGGGAGTCACGGC,GTCACGGCACGGGGGGG;STRUC=<VC119163>	HPRC,HGSVC	No	0.148	No	NA,NA	NA	NA
chr2:732672	45076	DEL	51	0.821	0.6663	115	NA	NA	NA	NA	NA	NA	NA	NA	NA	No	ID=2-732077-732087-G,2-732145-732221-ACGGGGGGAGTCACGGC,2-732231-732265-GGGGGAGTCACGGCACG,2-732666-732673-G,2-732681-732756-CGGGGGGAGTCACGGCA,2-732840-732888-GTCACGGCCCGGGGGG,2-732956-733024-GTCACGGCACGGGGGGG,2-732966-732974-G,2-733000-733008-G,2-733017-733025-G,2-733024-733058-GTCACGGCACGGGGGGA;MOTIFS=GTCACGGCACGGGGGGA,CGGGGGGAGTCACGGCA,G,GGGGGAGTCACGGCACG,GTCACGGCCCGGGGGG,ACGGGGGGAGTCACGGC,GTCACGGCACGGGGGGG;STRUC=<VC119163>	HPRC,HGSVC	No	0.152	Yes	NA,NA	NA	NA
chr2:732673	45077	INS	69	0.8059	0.6787	18	NA	NA	NA	NA	NA	NA	NA	NA	NA	No	ID=2-732077-732087-G,2-732145-732221-ACGGGGGGAGTCACGGC,2-732231-732265-GGGGGAGTCACGGCACG,2-732666-732673-G,2-732681-732756-CGGGGGGAGTCACGGCA,2-732840-732888-GTCACGGCCCGGGGGG,2-732956-733024-GTCACGGCACGGGGGGG,2-732966-732974-G,2-733000-733008-G,2-733017-733025-G,2-733024-733058-GTCACGGCACGGGGGGA;MOTIFS=GTCACGGCACGGGGGGA,CGGGGGGAGTCACGGCA,G,GGGGGAGTCACGGCACG,GTCACGGCCCGGGGGG,ACGGGGGGAGTCACGGC,GTCACGGCACGGGGGGG;STRUC=<VC119163>	HPRC,HGSVC,1KG-ONT	No	0.148	Yes	NA,NA	NA	NA
chr2:732681	45078	INS	67	0.7919	0.6922	4	NA	NA	NA	NA	NA	NA	NA	NA	NA	No	ID=2-732077-732087-G,2-732145-732221-ACGGGGGGAGTCACGGC,2-732231-732265-GGGGGAGTCACGGCACG,2-732666-732673-G,2-732681-732756-CGGGGGGAGTCACGGCA,2-732840-732888-GTCACGGCCCGGGGGG,2-732956-733024-GTCACGGCACGGGGGGG,2-732966-732974-G,2-733000-733008-G,2-733017-733025-G,2-733024-733058-GTCACGGCACGGGGGGA;MOTIFS=GTCACGGCACGGGGGGA,CGGGGGGAGTCACGGCA,G,GGGGGAGTCACGGCACG,GTCACGGCCCGGGGGG,ACGGGGGGAGTCACGGC,GTCACGGCACGGGGGGG;STRUC=<VC119163>	HPRC,HGSVC,1KG-ONT	No	0.148	No	NA,NA	NA	NA
chr2:732681	45079	INS	447	0.8046	0.675	13	NA	NA	NA	NA	NA	NA	NA	NA	NA	No	ID=2-732077-732087-G,2-732145-732221-ACGGGGGGAGTCACGGC,2-732231-732265-GGGGGAGTCACGGCACG,2-732666-732673-G,2-732681-732756-CGGGGGGAGTCACGGCA,2-732840-732888-GTCACGGCCCGGGGGG,2-732956-733024-GTCACGGCACGGGGGGG,2-732966-732974-G,2-733000-733008-G,2-733017-733025-G,2-733024-733058-GTCACGGCACGGGGGGA;MOTIFS=GTCACGGCACGGGGGGA,CGGGGGGAGTCACGGCA,G,GGGGGAGTCACGGCACG,GTCACGGCCCGGGGGG,ACGGGGGGAGTCACGGC,GTCACGGCACGGGGGGG;STRUC=<VC119163>	HPRC,HGSVC,1KG-ONT	No	0.148	Yes	NA,NA	NA	NA
chr2:732683	45080	INS	83	0.8306	0.6997	6	NA	NA	NA	NA	NA	NA	NA	NA	NA	No	ID=2-732077-732087-G,2-732145-732221-ACGGGGGGAGTCACGGC,2-732231-732265-GGGGGAGTCACGGCACG,2-732666-732673-G,2-732681-732756-CGGGGGGAGTCACGGCA,2-732840-732888-GTCACGGCCCGGGGGG,2-732956-733024-GTCACGGCACGGGGGGG,2-732966-732974-G,2-733000-733008-G,2-733017-733025-G,2-733024-733058-GTCACGGCACGGGGGGA;MOTIFS=GTCACGGCACGGGGGGA,CGGGGGGAGTCACGGCA,G,GGGGGAGTCACGGCACG,GTCACGGCCCGGGGGG,ACGGGGGGAGTCACGGC,GTCACGGCACGGGGGGG;STRUC=<VC119163>	HPRC,HGSVC,1KG-ONT	No	0.148	No	NA,NA	NA	NA
chr2:732687	45081	INS	235	0.8171	0.6395	25	NA	NA	NA	NA	NA	NA	NA	NA	NA	No	ID=2-732077-732087-G,2-732145-732221-ACGGGGGGAGTCACGGC,2-732231-732265-GGGGGAGTCACGGCACG,2-732666-732673-G,2-732681-732756-CGGGGGGAGTCACGGCA,2-732840-732888-GTCACGGCCCGGGGGG,2-732956-733024-GTCACGGCACGGGGGGG,2-732966-732974-G,2-733000-733008-G,2-733017-733025-G,2-733024-733058-GTCACGGCACGGGGGGA;MOTIFS=GTCACGGCACGGGGGGA,CGGGGGGAGTCACGGCA,G,GGGGGAGTCACGGCACG,GTCACGGCCCGGGGGG,ACGGGGGGAGTCACGGC,GTCACGGCACGGGGGGG;STRUC=<VC119163>	HPRC,HGSVC	No	0.148	No	NA,NA	NA	NA
chr2:732705	45082	DEL	67	0.8042	0.6542	18	NA	NA	NA	NA	NA	NA	NA	NA	NA	No	ID=2-732077-732087-G,2-732145-732221-ACGGGGGGAGTCACGGC,2-732231-732265-GGGGGAGTCACGGCACG,2-732666-732673-G,2-732681-732756-CGGGGGGAGTCACGGCA,2-732840-732888-GTCACGGCCCGGGGGG,2-732956-733024-GTCACGGCACGGGGGGG,2-732966-732974-G,2-733000-733008-G,2-733017-733025-G,2-733024-733058-GTCACGGCACGGGGGGA;MOTIFS=GTCACGGCACGGGGGGA,CGGGGGGAGTCACGGCA,G,GGGGGAGTCACGGCACG,GTCACGGCCCGGGGGG,ACGGGGGGAGTCACGGC,GTCACGGCACGGGGGGG;STRUC=<VC119163>	HPRC,HGSVC	No	0.076	No	NA,NA	NA	NA
chr2:732714	45083	INS	117	0.8152	0.6596	8	NA	NA	NA	NA	NA	NA	NA	NA	NA	No	ID=2-732077-732087-G,2-732145-732221-ACGGGGGGAGTCACGGC,2-732231-732265-GGGGGAGTCACGGCACG,2-732666-732673-G,2-732681-732756-CGGGGGGAGTCACGGCA,2-732840-732888-GTCACGGCCCGGGGGG,2-732956-733024-GTCACGGCACGGGGGGG,2-732966-732974-G,2-733000-733008-G,2-733017-733025-G,2-733024-733058-GTCACGGCACGGGGGGA;MOTIFS=GTCACGGCACGGGGGGA,CGGGGGGAGTCACGGCA,G,GGGGGAGTCACGGCACG,GTCACGGCCCGGGGGG,ACGGGGGGAGTCACGGC,GTCACGGCACGGGGGGG;STRUC=<VC119163>	HPRC,HGSVC	No	0.148	No	NA,NA	NA	NA
chr2:732715	45084	INS	99	0.8199	0.6809	13	NA	NA	NA	NA	NA	NA	NA	NA	NA	No	ID=2-732077-732087-G,2-732145-732221-ACGGGGGGAGTCACGGC,2-732231-732265-GGGGGAGTCACGGCACG,2-732666-732673-G,2-732681-732756-CGGGGGGAGTCACGGCA,2-732840-732888-GTCACGGCCCGGGGGG,2-732956-733024-GTCACGGCACGGGGGGG,2-732966-732974-G,2-733000-733008-G,2-733017-733025-G,2-733024-733058-GTCACGGCACGGGGGGA;MOTIFS=GTCACGGCACGGGGGGA,CGGGGGGAGTCACGGCA,G,GGGGGAGTCACGGCACG,GTCACGGCCCGGGGGG,ACGGGGGGAGTCACGGC,GTCACGGCACGGGGGGG;STRUC=<VC119163>	HPRC,HGSVC,1KG-ONT	No	0.148	No	NA,NA	NA	NA
chr2:732732	45085	INS	718	0.8509	0.5512	4	NA	NA	NA	NA	NA	NA	NA	NA	NA	No	ID=2-732077-732087-G,2-732145-732221-ACGGGGGGAGTCACGGC,2-732231-732265-GGGGGAGTCACGGCACG,2-732666-732673-G,2-732681-732756-CGGGGGGAGTCACGGCA,2-732840-732888-GTCACGGCCCGGGGGG,2-732956-733024-GTCACGGCACGGGGGGG,2-732966-732974-G,2-733000-733008-G,2-733017-733025-G,2-733024-733058-GTCACGGCACGGGGGGA;MOTIFS=GTCACGGCACGGGGGGA,CGGGGGGAGTCACGGCA,G,GGGGGAGTCACGGCACG,GTCACGGCCCGGGGGG,ACGGGGGGAGTCACGGC,GTCACGGCACGGGGGGG;STRUC=<VC119163>	HPRC,HGSVC	No	0.148	Yes	NA,NA	NA	NA
chr2:732733	45086	DEL	268	0.8248	0.6431	31	NA	NA	NA	NA	NA	NA	NA	NA	NA	No	ID=2-732077-732087-G,2-732145-732221-ACGGGGGGAGTCACGGC,2-732231-732265-GGGGGAGTCACGGCACG,2-732666-732673-G,2-732681-732756-CGGGGGGAGTCACGGCA,2-732840-732888-GTCACGGCCCGGGGGG,2-732956-733024-GTCACGGCACGGGGGGG,2-732966-732974-G,2-733000-733008-G,2-733017-733025-G,2-733024-733058-GTCACGGCACGGGGGGA;MOTIFS=GTCACGGCACGGGGGGA,CGGGGGGAGTCACGGCA,G,GGGGGAGTCACGGCACG,GTCACGGCCCGGGGGG,ACGGGGGGAGTCACGGC,GTCACGGCACGGGGGGG;STRUC=<VC119163>	HPRC,HGSVC,1KG-ONT	No	0.077	No	NA,NA	NA	NA
chr2:732750	45087	DEL	133	0.8178	0.6603	5	NA	NA	NA	NA	NA	NA	NA	NA	NA	No	ID=2-732077-732087-G,2-732145-732221-ACGGGGGGAGTCACGGC,2-732231-732265-GGGGGAGTCACGGCACG,2-732666-732673-G,2-732681-732756-CGGGGGGAGTCACGGCA,2-732840-732888-GTCACGGCCCGGGGGG,2-732956-733024-GTCACGGCACGGGGGGG,2-732966-732974-G,2-733000-733008-G,2-733017-733025-G,2-733024-733058-GTCACGGCACGGGGGGA;MOTIFS=GTCACGGCACGGGGGGA,CGGGGGGAGTCACGGCA,G,GGGGGAGTCACGGCACG,GTCACGGCCCGGGGGG,ACGGGGGGAGTCACGGC,GTCACGGCACGGGGGGG;STRUC=<VC119163>	HPRC,HGSVC,1KG-ONT	No	0.071	No	NA,NA	NA	NA
chr2:732752	45088	DEL	82	0.8156	0.645	28	NA	NA	NA	NA	NA	NA	NA	NA	NA	No	ID=2-732077-732087-G,2-732145-732221-ACGGGGGGAGTCACGGC,2-732231-732265-GGGGGAGTCACGGCACG,2-732666-732673-G,2-732681-732756-CGGGGGGAGTCACGGCA,2-732840-732888-GTCACGGCCCGGGGGG,2-732956-733024-GTCACGGCACGGGGGGG,2-732966-732974-G,2-733000-733008-G,2-733017-733025-G,2-733024-733058-GTCACGGCACGGGGGGA;MOTIFS=GTCACGGCACGGGGGGA,CGGGGGGAGTCACGGCA,G,GGGGGAGTCACGGCACG,GTCACGGCCCGGGGGG,ACGGGGGGAGTCACGGC,GTCACGGCACGGGGGGG;STRUC=<VC119163>	HPRC,HGSVC,1KG-ONT	No	0.065	No	NA,NA	NA	NA
chr2:732756	45090	INS	52	0.8237	0.6631	46	NA	NA	NA	NA	NA	NA	NA	NA	NA	No	ID=2-732077-732087-G,2-732145-732221-ACGGGGGGAGTCACGGC,2-732231-732265-GGGGGAGTCACGGCACG,2-732666-732673-G,2-732681-732756-CGGGGGGAGTCACGGCA,2-732840-732888-GTCACGGCCCGGGGGG,2-732956-733024-GTCACGGCACGGGGGGG,2-732966-732974-G,2-733000-733008-G,2-733017-733025-G,2-733024-733058-GTCACGGCACGGGGGGA;MOTIFS=GTCACGGCACGGGGGGA,CGGGGGGAGTCACGGCA,G,GGGGGAGTCACGGCACG,GTCACGGCCCGGGGGG,ACGGGGGGAGTCACGGC,GTCACGGCACGGGGGGG;STRUC=<VC119163>	HPRC,HGSVC	No	0.148	Yes	NA,NA	NA	NA
chr2:732756	45089	INS	218	0.8036	0.6869	13	NA	NA	NA	NA	NA	NA	NA	NA	NA	No	ID=2-732077-732087-G,2-732145-732221-ACGGGGGGAGTCACGGC,2-732231-732265-GGGGGAGTCACGGCACG,2-732666-732673-G,2-732681-732756-CGGGGGGAGTCACGGCA,2-732840-732888-GTCACGGCCCGGGGGG,2-732956-733024-GTCACGGCACGGGGGGG,2-732966-732974-G,2-733000-733008-G,2-733017-733025-G,2-733024-733058-GTCACGGCACGGGGGGA;MOTIFS=GTCACGGCACGGGGGGA,CGGGGGGAGTCACGGCA,G,GGGGGAGTCACGGCACG,GTCACGGCCCGGGGGG,ACGGGGGGAGTCACGGC,GTCACGGCACGGGGGGG;STRUC=<VC119163>	HPRC,HGSVC	No	0.148	Yes	NA,NA	NA	NA
chr2:732767	45091	DEL	166	0.9379	0.6228	25	NA	NA	NA	NA	NA	NA	NA	NA	NA	No	ID=2-732077-732087-G,2-732145-732221-ACGGGGGGAGTCACGGC,2-732231-732265-GGGGGAGTCACGGCACG,2-732666-732673-G,2-732681-732756-CGGGGGGAGTCACGGCA,2-732840-732888-GTCACGGCCCGGGGGG,2-732956-733024-GTCACGGCACGGGGGGG,2-732966-732974-G,2-733000-733008-G,2-733017-733025-G,2-733024-733058-GTCACGGCACGGGGGGA;MOTIFS=GTCACGGCACGGGGGGA,CGGGGGGAGTCACGGCA,G,GGGGGAGTCACGGCACG,GTCACGGCCCGGGGGG,ACGGGGGGAGTCACGGC,GTCACGGCACGGGGGGG;STRUC=<VC119163>	HPRC,HGSVC,1KG-ONT	No	0.077	Yes	NA,NA	NA	NA
chr2:732768	45092	DEL	149	0.8351	0.6146	6	NA	NA	NA	NA	NA	NA	NA	NA	NA	No	ID=2-732077-732087-G,2-732145-732221-ACGGGGGGAGTCACGGC,2-732231-732265-GGGGGAGTCACGGCACG,2-732666-732673-G,2-732681-732756-CGGGGGGAGTCACGGCA,2-732840-732888-GTCACGGCCCGGGGGG,2-732956-733024-GTCACGGCACGGGGGGG,2-732966-732974-G,2-733000-733008-G,2-733017-733025-G,2-733024-733058-GTCACGGCACGGGGGGA;MOTIFS=GTCACGGCACGGGGGGA,CGGGGGGAGTCACGGCA,G,GGGGGAGTCACGGCACG,GTCACGGCCCGGGGGG,ACGGGGGGAGTCACGGC,GTCACGGCACGGGGGGG;STRUC=<VC119163>	HPRC,HGSVC,1KG-ONT	No	0.071	No	NA,NA	NA	NA
chr2:732783	45093	INS	100	0.8358	0.6246	3	NA	NA	NA	NA	NA	NA	NA	NA	NA	No	ID=2-732077-732087-G,2-732145-732221-ACGGGGGGAGTCACGGC,2-732231-732265-GGGGGAGTCACGGCACG,2-732666-732673-G,2-732681-732756-CGGGGGGAGTCACGGCA,2-732840-732888-GTCACGGCCCGGGGGG,2-732956-733024-GTCACGGCACGGGGGGG,2-732966-732974-G,2-733000-733008-G,2-733017-733025-G,2-733024-733058-GTCACGGCACGGGGGGA;MOTIFS=GTCACGGCACGGGGGGA,CGGGGGGAGTCACGGCA,G,GGGGGAGTCACGGCACG,GTCACGGCCCGGGGGG,ACGGGGGGAGTCACGGC,GTCACGGCACGGGGGGG;STRUC=<VC119163>	HPRC,HGSVC,1KG-ONT	No	0.148	Yes	NA,NA	NA	NA
chr2:732789	45094	INS	622	0.9149	0.3768	3	NA	NA	NA	NA	NA	NA	NA	NA	NA	No	ID=2-732077-732087-G,2-732145-732221-ACGGGGGGAGTCACGGC,2-732231-732265-GGGGGAGTCACGGCACG,2-732666-732673-G,2-732681-732756-CGGGGGGAGTCACGGCA,2-732840-732888-GTCACGGCCCGGGGGG,2-732956-733024-GTCACGGCACGGGGGGG,2-732966-732974-G,2-733000-733008-G,2-733017-733025-G,2-733024-733058-GTCACGGCACGGGGGGA;MOTIFS=GTCACGGCACGGGGGGA,CGGGGGGAGTCACGGCA,G,GGGGGAGTCACGGCACG,GTCACGGCCCGGGGGG,ACGGGGGGAGTCACGGC,GTCACGGCACGGGGGGG;STRUC=<VC119163>	HPRC,HGSVC	No	0.148	No	NA,NA	NA	NA
chr2:732800	45095	INS	657	0.8498	0.5626	10	NA	NA	NA	NA	NA	NA	NA	NA	NA	No	ID=2-732077-732087-G,2-732145-732221-ACGGGGGGAGTCACGGC,2-732231-732265-GGGGGAGTCACGGCACG,2-732666-732673-G,2-732681-732756-CGGGGGGAGTCACGGCA,2-732840-732888-GTCACGGCCCGGGGGG,2-732956-733024-GTCACGGCACGGGGGGG,2-732966-732974-G,2-733000-733008-G,2-733017-733025-G,2-733024-733058-GTCACGGCACGGGGGGA;MOTIFS=GTCACGGCACGGGGGGA,CGGGGGGAGTCACGGCA,G,GGGGGAGTCACGGCACG,GTCACGGCCCGGGGGG,ACGGGGGGAGTCACGGC,GTCACGGCACGGGGGGG;STRUC=<VC119163>	HPRC,HGSVC	No	0.148	No	NA,NA	NA	NA
chr2:732801	45096	DEL	67	0.8422	0.5962	23	NA	NA	NA	NA	NA	NA	NA	NA	NA	No	ID=2-732077-732087-G,2-732145-732221-ACGGGGGGAGTCACGGC,2-732231-732265-GGGGGAGTCACGGCACG,2-732666-732673-G,2-732681-732756-CGGGGGGAGTCACGGCA,2-732840-732888-GTCACGGCCCGGGGGG,2-732956-733024-GTCACGGCACGGGGGGG,2-732966-732974-G,2-733000-733008-G,2-733017-733025-G,2-733024-733058-GTCACGGCACGGGGGGA;MOTIFS=GTCACGGCACGGGGGGA,CGGGGGGAGTCACGGCA,G,GGGGGAGTCACGGCACG,GTCACGGCCCGGGGGG,ACGGGGGGAGTCACGGC,GTCACGGCACGGGGGGG;STRUC=<VC119163>	HPRC,HGSVC	No	0.064	No	NA,NA	NA	NA
chr2:732802	45097	INS	743	0.8371	0.5862	1	NA	NA	NA	NA	NA	NA	NA	NA	NA	No	ID=2-732077-732087-G,2-732145-732221-ACGGGGGGAGTCACGGC,2-732231-732265-GGGGGAGTCACGGCACG,2-732666-732673-G,2-732681-732756-CGGGGGGAGTCACGGCA,2-732840-732888-GTCACGGCCCGGGGGG,2-732956-733024-GTCACGGCACGGGGGGG,2-732966-732974-G,2-733000-733008-G,2-733017-733025-G,2-733024-733058-GTCACGGCACGGGGGGA;MOTIFS=GTCACGGCACGGGGGGA,CGGGGGGAGTCACGGCA,G,GGGGGAGTCACGGCACG,GTCACGGCCCGGGGGG,ACGGGGGGAGTCACGGC,GTCACGGCACGGGGGGG;STRUC=<VC119163>	HPRC,HGSVC	No	0.148	No	NA,NA	NA	NA
chr2:732804	45098	INS	114	0.8455	0.5836	3	NA	NA	NA	NA	NA	NA	NA	NA	NA	No	ID=2-732077-732087-G,2-732145-732221-ACGGGGGGAGTCACGGC,2-732231-732265-GGGGGAGTCACGGCACG,2-732666-732673-G,2-732681-732756-CGGGGGGAGTCACGGCA,2-732840-732888-GTCACGGCCCGGGGGG,2-732956-733024-GTCACGGCACGGGGGGG,2-732966-732974-G,2-733000-733008-G,2-733017-733025-G,2-733024-733058-GTCACGGCACGGGGGGA;MOTIFS=GTCACGGCACGGGGGGA,CGGGGGGAGTCACGGCA,G,GGGGGAGTCACGGCACG,GTCACGGCCCGGGGGG,ACGGGGGGAGTCACGGC,GTCACGGCACGGGGGGG;STRUC=<VC119163>	HPRC,HGSVC	No	0.148	Yes	NA,NA	NA	NA
chr2:732806	45099	INS	436	0.8857	0.4656	44	NA	NA	NA	NA	NA	NA	NA	NA	NA	No	ID=2-732077-732087-G,2-732145-732221-ACGGGGGGAGTCACGGC,2-732231-732265-GGGGGAGTCACGGCACG,2-732666-732673-G,2-732681-732756-CGGGGGGAGTCACGGCA,2-732840-732888-GTCACGGCCCGGGGGG,2-732956-733024-GTCACGGCACGGGGGGG,2-732966-732974-G,2-733000-733008-G,2-733017-733025-G,2-733024-733058-GTCACGGCACGGGGGGA;MOTIFS=GTCACGGCACGGGGGGA,CGGGGGGAGTCACGGCA,G,GGGGGAGTCACGGCACG,GTCACGGCCCGGGGGG,ACGGGGGGAGTCACGGC,GTCACGGCACGGGGGGG;STRUC=<VC119163>	HPRC,HGSVC,1KG-ONT	No	0.148	Yes	NA,NA	NA	NA
chr2:732807	45100	INS	335	0.8229	0.6631	1	NA	NA	NA	NA	NA	NA	NA	NA	NA	No	ID=2-732077-732087-G,2-732145-732221-ACGGGGGGAGTCACGGC,2-732231-732265-GGGGGAGTCACGGCACG,2-732666-732673-G,2-732681-732756-CGGGGGGAGTCACGGCA,2-732840-732888-GTCACGGCCCGGGGGG,2-732956-733024-GTCACGGCACGGGGGGG,2-732966-732974-G,2-733000-733008-G,2-733017-733025-G,2-733024-733058-GTCACGGCACGGGGGGA;MOTIFS=GTCACGGCACGGGGGGA,CGGGGGGAGTCACGGCA,G,GGGGGAGTCACGGCACG,GTCACGGCCCGGGGGG,ACGGGGGGAGTCACGGC,GTCACGGCACGGGGGGG;STRUC=<VC119163>	HPRC,HGSVC,1KG-ONT	No	0.148	No	NA,NA	NA	NA
chr2:732833	45101	DEL	50	0.8295	0.6081	30	NA	NA	NA	NA	NA	NA	NA	NA	NA	No	ID=2-732077-732087-G,2-732145-732221-ACGGGGGGAGTCACGGC,2-732231-732265-GGGGGAGTCACGGCACG,2-732666-732673-G,2-732681-732756-CGGGGGGAGTCACGGCA,2-732840-732888-GTCACGGCCCGGGGGG,2-732956-733024-GTCACGGCACGGGGGGG,2-732966-732974-G,2-733000-733008-G,2-733017-733025-G,2-733024-733058-GTCACGGCACGGGGGGA;MOTIFS=GTCACGGCACGGGGGGA,CGGGGGGAGTCACGGCA,G,GGGGGAGTCACGGCACG,GTCACGGCCCGGGGGG,ACGGGGGGAGTCACGGC,GTCACGGCACGGGGGGG;STRUC=<VC119163>	HPRC,HGSVC	No	0.067	Yes	NA,NA	NA	NA
chr2:732840	45102	DEL	83	0.8393	0.5881	9	NA	NA	NA	NA	NA	NA	NA	NA	NA	No	ID=2-732077-732087-G,2-732145-732221-ACGGGGGGAGTCACGGC,2-732231-732265-GGGGGAGTCACGGCACG,2-732666-732673-G,2-732681-732756-CGGGGGGAGTCACGGCA,2-732840-732888-GTCACGGCCCGGGGGG,2-732956-733024-GTCACGGCACGGGGGGG,2-732966-732974-G,2-733000-733008-G,2-733017-733025-G,2-733024-733058-GTCACGGCACGGGGGGA;MOTIFS=GTCACGGCACGGGGGGA,CGGGGGGAGTCACGGCA,G,GGGGGAGTCACGGCACG,GTCACGGCCCGGGGGG,ACGGGGGGAGTCACGGC,GTCACGGCACGGGGGGG;STRUC=<VC119163>	HPRC,HGSVC,1KG-ONT	No	0.067	No	NA,NA	NA	NA
chr2:732872	45103	INS	52	0.8514	0.5514	80	NA	NA	NA	NA	NA	NA	NA	NA	NA	No	ID=2-732077-732087-G,2-732145-732221-ACGGGGGGAGTCACGGC,2-732231-732265-GGGGGAGTCACGGCACG,2-732666-732673-G,2-732681-732756-CGGGGGGAGTCACGGCA,2-732840-732888-GTCACGGCCCGGGGGG,2-732956-733024-GTCACGGCACGGGGGGG,2-732966-732974-G,2-733000-733008-G,2-733017-733025-G,2-733024-733058-GTCACGGCACGGGGGGA;MOTIFS=GTCACGGCACGGGGGGA,CGGGGGGAGTCACGGCA,G,GGGGGAGTCACGGCACG,GTCACGGCCCGGGGGG,ACGGGGGGAGTCACGGC,GTCACGGCACGGGGGGG;STRUC=<VC119163>	HPRC,HGSVC	No	0.148	Yes	NA,NA	NA	NA
chr2:732872	45104	INS	299	0.8243	0.6565	1	NA	NA	NA	NA	NA	NA	NA	NA	NA	No	ID=2-732077-732087-G,2-732145-732221-ACGGGGGGAGTCACGGC,2-732231-732265-GGGGGAGTCACGGCACG,2-732666-732673-G,2-732681-732756-CGGGGGGAGTCACGGCA,2-732840-732888-GTCACGGCCCGGGGGG,2-732956-733024-GTCACGGCACGGGGGGG,2-732966-732974-G,2-733000-733008-G,2-733017-733025-G,2-733024-733058-GTCACGGCACGGGGGGA;MOTIFS=GTCACGGCACGGGGGGA,CGGGGGGAGTCACGGCA,G,GGGGGAGTCACGGCACG,GTCACGGCCCGGGGGG,ACGGGGGGAGTCACGGC,GTCACGGCACGGGGGGG;STRUC=<VC119163>	HPRC,HGSVC	No	0.148	No	NA,NA	NA	NA
chr2:732939	45106	INS	108	0.8037	0.6551	4	NA	NA	NA	NA	NA	NA	NA	NA	NA	No	ID=2-732077-732087-G,2-732145-732221-ACGGGGGGAGTCACGGC,2-732231-732265-GGGGGAGTCACGGCACG,2-732666-732673-G,2-732681-732756-CGGGGGGAGTCACGGCA,2-732840-732888-GTCACGGCCCGGGGGG,2-732956-733024-GTCACGGCACGGGGGGG,2-732966-732974-G,2-733000-733008-G,2-733017-733025-G,2-733024-733058-GTCACGGCACGGGGGGA;MOTIFS=GTCACGGCACGGGGGGA,CGGGGGGAGTCACGGCA,G,GGGGGAGTCACGGCACG,GTCACGGCCCGGGGGG,ACGGGGGGAGTCACGGC,GTCACGGCACGGGGGGG;STRUC=<VC119163>	HPRC,HGSVC,1KG-ONT	No	0.139	No	NA,NA	NA	NA
chr2:732939	45107	INS	135	0.8179	0.6623	17	NA	NA	NA	NA	NA	NA	NA	NA	NA	No	ID=2-732077-732087-G,2-732145-732221-ACGGGGGGAGTCACGGC,2-732231-732265-GGGGGAGTCACGGCACG,2-732666-732673-G,2-732681-732756-CGGGGGGAGTCACGGCA,2-732840-732888-GTCACGGCCCGGGGGG,2-732956-733024-GTCACGGCACGGGGGGG,2-732966-732974-G,2-733000-733008-G,2-733017-733025-G,2-733024-733058-GTCACGGCACGGGGGGA;MOTIFS=GTCACGGCACGGGGGGA,CGGGGGGAGTCACGGCA,G,GGGGGAGTCACGGCACG,GTCACGGCCCGGGGGG,ACGGGGGGAGTCACGGC,GTCACGGCACGGGGGGG;STRUC=<VC119163>	HPRC,HGSVC	No	0.139	No	NA,NA	NA	NA
chr2:732950	45109	INS	167	0.8026	0.6961	13	NA	NA	NA	NA	NA	NA	NA	NA	NA	No	ID=2-732077-732087-G,2-732145-732221-ACGGGGGGAGTCACGGC,2-732231-732265-GGGGGAGTCACGGCACG,2-732666-732673-G,2-732681-732756-CGGGGGGAGTCACGGCA,2-732840-732888-GTCACGGCCCGGGGGG,2-732956-733024-GTCACGGCACGGGGGGG,2-732966-732974-G,2-733000-733008-G,2-733017-733025-G,2-733024-733058-GTCACGGCACGGGGGGA;MOTIFS=GTCACGGCACGGGGGGA,CGGGGGGAGTCACGGCA,G,GGGGGAGTCACGGCACG,GTCACGGCCCGGGGGG,ACGGGGGGAGTCACGGC,GTCACGGCACGGGGGGG;STRUC=<VC119163>	HPRC,HGSVC	No	0.148	Yes	NA,NA	NA	NA
chr2:732950	45108	INS	737	0.8349	0.6147	2	NA	NA	NA	NA	NA	NA	NA	NA	NA	No	ID=2-732077-732087-G,2-732145-732221-ACGGGGGGAGTCACGGC,2-732231-732265-GGGGGAGTCACGGCACG,2-732666-732673-G,2-732681-732756-CGGGGGGAGTCACGGCA,2-732840-732888-GTCACGGCCCGGGGGG,2-732956-733024-GTCACGGCACGGGGGGG,2-732966-732974-G,2-733000-733008-G,2-733017-733025-G,2-733024-733058-GTCACGGCACGGGGGGA;MOTIFS=GTCACGGCACGGGGGGA,CGGGGGGAGTCACGGCA,G,GGGGGAGTCACGGCACG,GTCACGGCCCGGGGGG,ACGGGGGGAGTCACGGC,GTCACGGCACGGGGGGG;STRUC=<VC119163>	HPRC,HGSVC	No	0.148	Yes	NA,NA	NA	NA
chr2:732973	45110	INS	68	0.8957	0.6223	8	NA	NA	NA	NA	NA	NA	NA	NA	NA	No	ID=2-732077-732087-G,2-732145-732221-ACGGGGGGAGTCACGGC,2-732231-732265-GGGGGAGTCACGGCACG,2-732666-732673-G,2-732681-732756-CGGGGGGAGTCACGGCA,2-732840-732888-GTCACGGCCCGGGGGG,2-732956-733024-GTCACGGCACGGGGGGG,2-732966-732974-G,2-733000-733008-G,2-733017-733025-G,2-733024-733058-GTCACGGCACGGGGGGA;MOTIFS=GTCACGGCACGGGGGGA,CGGGGGGAGTCACGGCA,G,GGGGGAGTCACGGCACG,GTCACGGCCCGGGGGG,ACGGGGGGAGTCACGGC,GTCACGGCACGGGGGGG;STRUC=<VC119163>	HPRC,HGSVC,1KG-ONT	No	0.148	No	NA,NA	NA	NA
chr2:732974	45111	INS	68	0.8725	0.4529	8	NA	NA	NA	NA	NA	NA	NA	NA	NA	No	ID=2-732077-732087-G,2-732145-732221-ACGGGGGGAGTCACGGC,2-732231-732265-GGGGGAGTCACGGCACG,2-732666-732673-G,2-732681-732756-CGGGGGGAGTCACGGCA,2-732840-732888-GTCACGGCCCGGGGGG,2-732956-733024-GTCACGGCACGGGGGGG,2-732966-732974-G,2-733000-733008-G,2-733017-733025-G,2-733024-733058-GTCACGGCACGGGGGGA;MOTIFS=GTCACGGCACGGGGGGA,CGGGGGGAGTCACGGCA,G,GGGGGAGTCACGGCACG,GTCACGGCCCGGGGGG,ACGGGGGGAGTCACGGC,GTCACGGCACGGGGGGG;STRUC=<VC119163>	HPRC,HGSVC,1KG-ONT	No	0.148	No	NA,NA	NA	NA
chr2:733000	45112	INS	836	0.8339	0.6304	2	NA	NA	NA	NA	NA	NA	NA	NA	NA	No	ID=2-732077-732087-G,2-732145-732221-ACGGGGGGAGTCACGGC,2-732231-732265-GGGGGAGTCACGGCACG,2-732666-732673-G,2-732681-732756-CGGGGGGAGTCACGGCA,2-732840-732888-GTCACGGCCCGGGGGG,2-732956-733024-GTCACGGCACGGGGGGG,2-732966-732974-G,2-733000-733008-G,2-733017-733025-G,2-733024-733058-GTCACGGCACGGGGGGA;MOTIFS=GTCACGGCACGGGGGGA,CGGGGGGAGTCACGGCA,G,GGGGGAGTCACGGCACG,GTCACGGCCCGGGGGG,ACGGGGGGAGTCACGGC,GTCACGGCACGGGGGGG;STRUC=<VC119163>	HPRC,HGSVC	No	0.148	Yes	NA,NA	NA	NA
chr2:733003	45113	INS	65	0.8077	0.6631	12	NA	NA	NA	NA	NA	NA	NA	NA	NA	No	ID=2-732077-732087-G,2-732145-732221-ACGGGGGGAGTCACGGC,2-732231-732265-GGGGGAGTCACGGCACG,2-732666-732673-G,2-732681-732756-CGGGGGGAGTCACGGCA,2-732840-732888-GTCACGGCCCGGGGGG,2-732956-733024-GTCACGGCACGGGGGGG,2-732966-732974-G,2-733000-733008-G,2-733017-733025-G,2-733024-733058-GTCACGGCACGGGGGGA;MOTIFS=GTCACGGCACGGGGGGA,CGGGGGGAGTCACGGCA,G,GGGGGAGTCACGGCACG,GTCACGGCCCGGGGGG,ACGGGGGGAGTCACGGC,GTCACGGCACGGGGGGG;STRUC=<VC119163>	HPRC,HGSVC,1KG-ONT	No	0.148	Yes	NA,NA	NA	NA
chr2:733017	45114	INS	222	0.8368	0.6013	7	NA	NA	NA	NA	NA	NA	NA	NA	NA	No	ID=2-732077-732087-G,2-732145-732221-ACGGGGGGAGTCACGGC,2-732231-732265-GGGGGAGTCACGGCACG,2-732666-732673-G,2-732681-732756-CGGGGGGAGTCACGGCA,2-732840-732888-GTCACGGCCCGGGGGG,2-732956-733024-GTCACGGCACGGGGGGG,2-732966-732974-G,2-733000-733008-G,2-733017-733025-G,2-733024-733058-GTCACGGCACGGGGGGA;MOTIFS=GTCACGGCACGGGGGGA,CGGGGGGAGTCACGGCA,G,GGGGGAGTCACGGCACG,GTCACGGCCCGGGGGG,ACGGGGGGAGTCACGGC,GTCACGGCACGGGGGGG;STRUC=<VC119163>	HPRC,HGSVC	No	0.148	Yes	NA,NA	NA	NA
chr2:733052	45115	INS	589	0.834	0.5981	11	NA	NA	NA	NA	NA	NA	NA	NA	NA	No	ID=2-732077-732087-G,2-732145-732221-ACGGGGGGAGTCACGGC,2-732231-732265-GGGGGAGTCACGGCACG,2-732666-732673-G,2-732681-732756-CGGGGGGAGTCACGGCA,2-732840-732888-GTCACGGCCCGGGGGG,2-732956-733024-GTCACGGCACGGGGGGG,2-732966-732974-G,2-733000-733008-G,2-733017-733025-G,2-733024-733058-GTCACGGCACGGGGGGA;MOTIFS=GTCACGGCACGGGGGGA,CGGGGGGAGTCACGGCA,G,GGGGGAGTCACGGCACG,GTCACGGCCCGGGGGG,ACGGGGGGAGTCACGGC,GTCACGGCACGGGGGGG;STRUC=<VC119163>	HPRC,HGSVC,1KG-ONT	No	0.148	Yes	NA,NA	NA	NA
chr2:733058	45116	INS	100	0.812	0.6536	2	NA	NA	NA	NA	NA	NA	NA	NA	NA	No	ID=2-732077-732087-G,2-732145-732221-ACGGGGGGAGTCACGGC,2-732231-732265-GGGGGAGTCACGGCACG,2-732666-732673-G,2-732681-732756-CGGGGGGAGTCACGGCA,2-732840-732888-GTCACGGCCCGGGGGG,2-732956-733024-GTCACGGCACGGGGGGG,2-732966-732974-G,2-733000-733008-G,2-733017-733025-G,2-733024-733058-GTCACGGCACGGGGGGA;MOTIFS=GTCACGGCACGGGGGGA,CGGGGGGAGTCACGGCA,G,GGGGGAGTCACGGCACG,GTCACGGCCCGGGGGG,ACGGGGGGAGTCACGGC,GTCACGGCACGGGGGGG;STRUC=<VC119163>	HPRC,HGSVC,1KG-ONT	No	0.148	No	NA,NA	NA	NA
chr2:733058	45118	INS	117	0.8018	0.6854	6	NA	NA	NA	NA	NA	NA	NA	NA	NA	No	ID=2-732077-732087-G,2-732145-732221-ACGGGGGGAGTCACGGC,2-732231-732265-GGGGGAGTCACGGCACG,2-732666-732673-G,2-732681-732756-CGGGGGGAGTCACGGCA,2-732840-732888-GTCACGGCCCGGGGGG,2-732956-733024-GTCACGGCACGGGGGGG,2-732966-732974-G,2-733000-733008-G,2-733017-733025-G,2-733024-733058-GTCACGGCACGGGGGGA;MOTIFS=GTCACGGCACGGGGGGA,CGGGGGGAGTCACGGCA,G,GGGGGAGTCACGGCACG,GTCACGGCCCGGGGGG,ACGGGGGGAGTCACGGC,GTCACGGCACGGGGGGG;STRUC=<VC119163>	HPRC,HGSVC	No	0.148	Yes	NA,NA	NA	NA
chr2:733058	45117	INS	84	0.8035	0.6727	3	NA	NA	NA	NA	NA	NA	NA	NA	NA	No	ID=2-732077-732087-G,2-732145-732221-ACGGGGGGAGTCACGGC,2-732231-732265-GGGGGAGTCACGGCACG,2-732666-732673-G,2-732681-732756-CGGGGGGAGTCACGGCA,2-732840-732888-GTCACGGCCCGGGGGG,2-732956-733024-GTCACGGCACGGGGGGG,2-732966-732974-G,2-733000-733008-G,2-733017-733025-G,2-733024-733058-GTCACGGCACGGGGGGA;MOTIFS=GTCACGGCACGGGGGGA,CGGGGGGAGTCACGGCA,G,GGGGGAGTCACGGCACG,GTCACGGCCCGGGGGG,ACGGGGGGAGTCACGGC,GTCACGGCACGGGGGGG;STRUC=<VC119163>	HPRC,HGSVC,1KG-ONT	No	0.148	No	NA,NA	NA	NA
chr2:733059	45119	INS	148	0.817	0.6591	55	NA	NA	NA	NA	NA	NA	NA	NA	NA	No	ID=2-732077-732087-G,2-732145-732221-ACGGGGGGAGTCACGGC,2-732231-732265-GGGGGAGTCACGGCACG,2-732666-732673-G,2-732681-732756-CGGGGGGAGTCACGGCA,2-732840-732888-GTCACGGCCCGGGGGG,2-732956-733024-GTCACGGCACGGGGGGG,2-732966-732974-G,2-733000-733008-G,2-733017-733025-G,2-733024-733058-GTCACGGCACGGGGGGA;MOTIFS=GTCACGGCACGGGGGGA,CGGGGGGAGTCACGGCA,G,GGGGGAGTCACGGCACG,GTCACGGCCCGGGGGG,ACGGGGGGAGTCACGGC,GTCACGGCACGGGGGGG;STRUC=<VC119163>	HPRC,HGSVC	No	0.148	Yes	NA,NA	NA	NA
chr2:733068	45120	INS	68	0.8025	0.6933	7	NA	NA	NA	NA	NA	NA	NA	NA	NA	No	ID=2-732077-732087-G,2-732145-732221-ACGGGGGGAGTCACGGC,2-732231-732265-GGGGGAGTCACGGCACG,2-732666-732673-G,2-732681-732756-CGGGGGGAGTCACGGCA,2-732840-732888-GTCACGGCCCGGGGGG,2-732956-733024-GTCACGGCACGGGGGGG,2-732966-732974-G,2-733000-733008-G,2-733017-733025-G,2-733024-733058-GTCACGGCACGGGGGGA;MOTIFS=GTCACGGCACGGGGGGA,CGGGGGGAGTCACGGCA,G,GGGGGAGTCACGGCACG,GTCACGGCCCGGGGGG,ACGGGGGGAGTCACGGC,GTCACGGCACGGGGGGG;STRUC=<VC119163>	HPRC,HGSVC,1KG-ONT	No	0.148	Yes	NA,NA	NA	NA
chr2:739924	45121	INS	378	0.8466	0.6214	2	NA	NA	NA	NA	NA	NA	NA	NA	enhancer	No	NA	HPRC,HGSVC	No	6.891	Yes	NA,NA	NA	NA
chr2:739948	45125	INS	2952	0.856	0.637	168	NA	NA	NA	NA	NA	NA	NA	NA	enhancer	No	NA	HPRC,HGSVC,1KG-ONT	No	4.804	Yes	NA,NA	NA	NA
chr2:739986	45126	INS	252	0.8253	0.6384	5	NA	NA	NA	NA	NA	NA	NA	NA	enhancer	No	NA	HPRC,HGSVC	No	0.139	Yes	NA,NA	NA	NA
chr2:739996	45128	DEL	126	0.914	0.6045	11	NA	NA	NA	NA	NA	NA	NA	NA	enhancer	No	NA	HPRC,HGSVC	No	2.806	Yes	NA,NA	NA	NA
chr2:740042	45129	INS	505	0.807	0.691	14	NA	NA	NA	NA	NA	NA	NA	NA	enhancer	No	NA	HPRC,HGSVC,1KG-ONT	Yes	0.126	Yes	NA,NA	NA	NA
chr2:740045	45130	INS	189	0.8813	0.4586	1	NA	NA	NA	NA	NA	NA	NA	NA	enhancer	No	NA	HPRC,HGSVC	No	0.126	No	NA,NA	NA	NA
chr2:740059	45131	DEL	63	0.9592	0.2698	189	NA	NA	NA	NA	NA	NA	NA	NA	enhancer	No	NA	HPRC,HGSVC,1KG-ONT	No	0.711	Yes	NA,NA	NA	NA
chr2:740167	45135	INS	2701	0.8502	0.5773	1	NA	NA	NA	NA	NA	NA	NA	NA	promoter	No	NA	HPRC,HGSVC	No	4.834	No	NA,NA	NA	NA
chr2:740179	45136	INS	2196	0.8205	0.6863	28	NA	NA	NA	NA	NA	NA	NA	NA	promoter	No	NA	HPRC,HGSVC	No	2.024	Yes	NA,NA	NA	NA
chr2:740315	45138	INS	130	0.8369	0.5986	1	NA	NA	NA	NA	NA	NA	NA	NA	promoter	No	NA	HPRC,HGSVC,1KG-ONT	No	0.126	No	NA,NA	NA	NA
chr2:740315	45139	DEL	63	0.9313	0.256	6	NA	NA	NA	NA	NA	NA	NA	NA	promoter	No	NA	HPRC,HGSVC,1KG-ONT	No	0.138	Yes	NA,NA	NA	NA
chr2:740329	45140	INS	2406	0.8374	0.6663	3	NA	NA	NA	NA	NA	NA	NA	NA	promoter	No	NA	HPRC,HGSVC	No	0.126	No	NA,NA	NA	NA
chr2:740374	45143	DEL	63	0.9592	0.2698	3	NA	NA	NA	NA	NA	NA	NA	NA	promoter	No	NA	HPRC,HGSVC,1KG-ONT	No	0.146	Yes	NA,NA	NA	NA
chr2:740374	45142	INS	63	0.8511	0.5909	34	NA	NA	NA	NA	NA	NA	NA	NA	promoter	No	NA	HPRC,HGSVC	No	0.126	Yes	NA,NA	NA	NA
chr2:740401	45144	INS	1767	0.8434	0.5581	1	NA	NA	NA	NA	NA	NA	NA	NA	promoter	No	NA	HPRC	No	0.126	No	NA,NA	NA	NA
chr2:740456	45145	INS	315	0.8207	0.6507	73	NA	NA	NA	NA	NA	NA	NA	NA	promoter	No	NA	HPRC,HGSVC	No	0.126	Yes	NA,NA	NA	NA
chr2:740522	45147	INS	189	0.8412	0.5917	5	NA	NA	NA	NA	NA	NA	NA	NA	promoter	No	NA	HPRC,HGSVC	No	0.126	Yes	NA,NA	NA	NA
chr2:740632	45150	INS	2961	0.8126	0.6565	175	NA	NA	NA	NA	NA	NA	NA	NA	promoter	No	NA	HPRC,HGSVC	No	0.126	Yes	NA,NA	NA	NA
chr2:740649	45151	INS	697	0.8516	0.5436	23	NA	NA	NA	NA	NA	NA	NA	NA	promoter	No	NA	HPRC	No	0.126	Yes	NA,NA	NA	NA
chr2:740657	45152	INS	63	0.9531	0.2078	14	NA	NA	NA	NA	NA	NA	NA	NA	promoter	No	NA	HPRC,HGSVC	No	0.126	Yes	NA,NA	NA	NA
chr2:740657	45153	INS	1891	0.8189	0.6467	1	NA	NA	NA	NA	NA	NA	NA	NA	promoter	No	NA	HPRC	No	0.126	No	NA,NA	NA	NA
chr2:740690	45154	INS	68	0.8322	0.6385	1	NA	NA	NA	NA	NA	NA	NA	NA	promoter	No	NA	HPRC,HGSVC	No	0.126	No	NA,NA	NA	NA
chr2:740697	45155	INS	1132	0.8033	0.6784	316	NA	NA	NA	NA	NA	NA	NA	NA	promoter	No	NA	HPRC	Yes	2.024	Yes	NA,NA	NA	NA
chr2:740743	45156	DEL	63	0.8269	0.5993	3	NA	NA	NA	NA	NA	NA	NA	NA	CTCF_binding_site,promoter	No	NA	HPRC,HGSVC,1KG-ONT	No	0.157	Yes	NA,NA	NA	NA
chr2:740760	45157	INS	189	0.8087	0.6992	8	NA	NA	NA	NA	NA	NA	NA	NA	promoter	No	NA	HPRC,HGSVC	No	6.591	Yes	NA,NA	NA	NA
chr2:740771	45158	INS	3152	0.8857	0.4646	1	NA	NA	NA	NA	NA	NA	NA	NA	CTCF_binding_site,promoter	No	NA	HPRC,HGSVC	No	4.919	No	NA,NA	NA	NA
chr2:740781	45159	INS	63	0.9204	0.5618	4	NA	NA	NA	NA	NA	NA	NA	NA	CTCF_binding_site,promoter	No	NA	HPRC,HGSVC	No	0.094	No	NA,NA	NA	NA
chr2:740798	45161	INS	254	0.8049	0.6811	1	NA	NA	NA	NA	NA	NA	NA	NA	promoter	No	NA	HPRC,HGSVC	No	6.522	No	NA,NA	NA	NA
chr2:740826	45162	DEL	63	0.8895	0.4058	44	NA	NA	NA	NA	NA	NA	NA	NA	promoter	No	NA	HPRC,HGSVC,1KG-ONT	Yes	0.567	Yes	NA,NA	NA	NA
chr2:747898	45164	INS	890	0.8504	0.6891	4	NA	NA	NA	NA	NA	NA	NA	NA	NA	No	ID=2-747743-747756-CAC,2-747787-747798-CAC,2-747828-747839-CAC,2-747837-747843-CAA,2-747869-747880-CAC,2-747910-747921-CAC,2-747954-747965-CAC,2-747995-748006-CAC,2-748166-748176-ACC,2-748174-748183-CAA;MOTIFS=CAA,ACC,CAC;STRUC=<VC119164>	HPRC,HGSVC,1KG-ONT	No	0.093	Yes	NA,NA	NA	NA
chr2:747899	45165	INS	818	0.8175	0.6648	388	NA	NA	NA	NA	NA	NA	NA	NA	NA	No	ID=2-747743-747756-CAC,2-747787-747798-CAC,2-747828-747839-CAC,2-747837-747843-CAA,2-747869-747880-CAC,2-747910-747921-CAC,2-747954-747965-CAC,2-747995-748006-CAC,2-748166-748176-ACC,2-748174-748183-CAA;MOTIFS=CAA,ACC,CAC;STRUC=<VC119164>	HPRC,HGSVC,1KG-ONT	No	0.093	Yes	NA,NA	NA	NA
chr2:747899	45166	INS	906	0.837	0.6131	4	NA	NA	NA	NA	NA	NA	NA	NA	NA	No	ID=2-747743-747756-CAC,2-747787-747798-CAC,2-747828-747839-CAC,2-747837-747843-CAA,2-747869-747880-CAC,2-747910-747921-CAC,2-747954-747965-CAC,2-747995-748006-CAC,2-748166-748176-ACC,2-748174-748183-CAA;MOTIFS=CAA,ACC,CAC;STRUC=<VC119164>	HPRC,HGSVC,1KG-ONT	No	0.093	No	NA,NA	NA	NA
chr2:747899	45168	INS	777	0.8334	0.6073	153	NA	NA	NA	NA	NA	NA	NA	NA	NA	No	ID=2-747743-747756-CAC,2-747787-747798-CAC,2-747828-747839-CAC,2-747837-747843-CAA,2-747869-747880-CAC,2-747910-747921-CAC,2-747954-747965-CAC,2-747995-748006-CAC,2-748166-748176-ACC,2-748174-748183-CAA;MOTIFS=CAA,ACC,CAC;STRUC=<VC119164>	HPRC,HGSVC,1KG-ONT	No	0.093	Yes	NA,NA	NA	NA
chr2:747899	45169	INS	252	0.8808	0.5427	1	NA	NA	NA	NA	NA	NA	NA	NA	NA	No	ID=2-747743-747756-CAC,2-747787-747798-CAC,2-747828-747839-CAC,2-747837-747843-CAA,2-747869-747880-CAC,2-747910-747921-CAC,2-747954-747965-CAC,2-747995-748006-CAC,2-748166-748176-ACC,2-748174-748183-CAA;MOTIFS=CAA,ACC,CAC;STRUC=<VC119164>	NA	No	0.093	No	NA,NA	NA	NA
chr2:748076	45171	INS	170	0.8654	0.5647	1	NA	NA	NA	NA	NA	NA	NA	NA	NA	No	ID=2-747743-747756-CAC,2-747787-747798-CAC,2-747828-747839-CAC,2-747837-747843-CAA,2-747869-747880-CAC,2-747910-747921-CAC,2-747954-747965-CAC,2-747995-748006-CAC,2-748166-748176-ACC,2-748174-748183-CAA;MOTIFS=CAA,ACC,CAC;STRUC=<VC119164>	NA	No	0.12	No	NA,NA	NA	NA
chr2:748870	45172	DEL	75	0.8441	0.5959	1	NA	NA	NA	NA	NA	NA	NA	NA	NA	No	NA	NA	No	2.413	No	NA,NA	NA	NA
chr2:763612	45173	DEL	52	0.8947	0.395	1	NA	NA	NA	NA	NA	NA	NA	NA	NA	No	NA	NA	No	0.317	No	NA,NA	NA	NA
chr2:766949	45174	DEL	73	0.9155	0.3493	71	NA	NA	NA	NA	NA	NA	NA	NA	NA	No	NA	HPRC,HGSVC,1KG-ONT	Yes	0.464	Yes	NA,NA	NA	NA
chr2:770630	45175	DEL	626	0.8448	0.568	2	NA	NA	NA	NA	NA	NA	NA	NA	NA	No	ID=2-770631-770641-GAG;MOTIFS=GAG;STRUC=<TR1771783>	NA	Yes	0.603	No	NA,NA	NA	NA
chr2:771605	45176	DEL	105	0.8849	0.4402	8	NA	NA	NA	NA	NA	NA	NA	NA	NA	No	NA	1KG-ONT	No	0.194	Yes	NA,NA	NA	NA
chr2:771624	45177	INS	105	0.9336	0.2738	94	NA	NA	NA	NA	NA	NA	NA	NA	NA	No	NA	HPRC,HGSVC,1KG-ONT	No	2.416	Yes	NA,NA	NA	NA
chr2:789447	45178	INS	379	0.9413	0.2394	1	NA	NA	NA	NA	NA	NA	NA	NA	NA	No	NA	NA	Yes	2.107	Yes	NA,NA	NA	NA
chr2:808349	45179	INS	659	0.9195	0.3062	8	NA	NA	NA	NA	NA	NA	NA	NA	NA	No	NA	HGSVC	No	1.616	Yes	NA,NA	NA	NA
chr2:809327	45180	DEL	4144	0.8207	0.6637	112	NA	NA	NA	NA	NA	NA	NA	NA	NA	No	ID=2-810838-810847-T;MOTIFS=T;STRUC=<TR1771826>,ID=2-812914-812938-T;MOTIFS=T;STRUC=<TR1771827>,ID=2-813315-813323-T;MOTIFS=T;STRUC=(T)n	HPRC,HGSVC,1KG-ONT	Yes	1.42	Yes	NA,NA	NA	NA
chr2:812004	45181	DEL	65	0.8814	0.5809	1	NA	NA	NA	NA	NA	NA	NA	NA	NA	No	NA	NA	No	0.583	No	NA,NA	NA	NA
chr2:812131	45182	DEL	66	0.8521	0.5532	2	NA	NA	NA	NA	NA	NA	NA	NA	NA	No	NA	NA	No	0.598	No	NA,NA	NA	NA
chr2:814165	45183	DEL	81	0.8738	0.5216	2	NA	NA	NA	NA	NA	NA	NA	NA	NA	No	NA	NA	Yes	1.26	Yes	NA,NA	NA	NA
chr2:814256	45184	INS	81	0.8454	0.5861	3	NA	NA	NA	NA	NA	NA	NA	NA	NA	No	NA	HGSVC	No	2.538	Yes	NA,NA	NA	NA
chr2:818922	45185	INS	2596	0.9053	0.3791	1	NA	NA	NA	NA	NA	NA	NA	NA	NA	No	NA	NA	Yes	2.538	No	NA,NA	NA	NA
chr2:820286	45186	INS	66	0.9608	0.259	839	NA	NA	NA	NA	NA	NA	NA	NA	NA	No	NA	HPRC,HGSVC,1KG-ONT	No	0.136	Yes	NA,NA	NA	NA
chr2:820398	45187	INS	68	0.8431	0.5897	21	NA	NA	NA	NA	NA	NA	NA	NA	NA	No	NA	HPRC,HGSVC,1KG-ONT	No	0.136	Yes	NA,NA	NA	NA
chr2:833842	45189	INS	61	0.9353	0.2648	424	NA	NA	NA	NA	NA	NA	NA	NA	NA	No	NA	HPRC,HGSVC,1KG-ONT	Yes	0.44	Yes	NA,NA	NA	NA
chr2:833842	45190	INS	66	0.8295	0.636	3	NA	NA	NA	NA	NA	NA	NA	NA	NA	No	NA	HPRC,HGSVC,1KG-ONT	Yes	0.44	No	NA,NA	NA	NA
chr2:846471	45191	DEL	600	0.8279	0.626	2	NA	NA	NA	NA	NA	NA	NA	NA	NA	No	ID=2-846554-846840-AGGCTCTGGGGCTCAGCCTACTGCACACCG,2-846961-847101-CTACTGCACACCGAGGCTCTGGGGCTCAGC,2-847072-847170-GGGCTCAGCCTACTGCACACCGAGGCTCTA;MOTIFS=CTACTGCACACCGAGGCTCTGGGGCTCAGC,GGGCTCAGCCTACTGCACACCGAGGCTCTA,AGGCTCTGGGGCTCAGCCTACTGCACACCG;STRUC=<VC119172>	NA	Yes	0.059	Yes	NA,NA	NA	NA
chr2:846502	45196	INS	90	0.8414	0.5898	36	NA	NA	NA	NA	NA	NA	NA	NA	NA	No	NA	HPRC,HGSVC	No	1.616	Yes	NA,NA	NA	NA
chr2:846502	45197	DEL	60	0.8516	0.5342	5	NA	NA	NA	NA	NA	NA	NA	NA	NA	No	ID=2-846554-846840-AGGCTCTGGGGCTCAGCCTACTGCACACCG,2-846961-847101-CTACTGCACACCGAGGCTCTGGGGCTCAGC,2-847072-847170-GGGCTCAGCCTACTGCACACCGAGGCTCTA;MOTIFS=CTACTGCACACCGAGGCTCTGGGGCTCAGC,GGGCTCAGCCTACTGCACACCGAGGCTCTA,AGGCTCTGGGGCTCAGCCTACTGCACACCG;STRUC=<VC119172>	HPRC,HGSVC	No	0.722	No	NA,NA	NA	NA
chr2:846502	45192	INS	150	0.8003	0.6827	1	NA	NA	NA	NA	NA	NA	NA	NA	NA	No	NA	HPRC,HGSVC	No	1.616	No	NA,NA	NA	NA
chr2:846502	45193	INS	120	0.8458	0.5975	6	NA	NA	NA	NA	NA	NA	NA	NA	NA	No	NA	HPRC,HGSVC	No	1.616	Yes	NA,NA	NA	NA
chr2:846502	45195	INS	60	0.8503	0.5387	8	NA	NA	NA	NA	NA	NA	NA	NA	NA	No	NA	HPRC,HGSVC	No	1.616	Yes	NA,NA	NA	NA
chr2:846517	45198	INS	97	0.8343	0.6105	12	NA	NA	NA	NA	NA	NA	NA	NA	NA	No	NA	HPRC,HGSVC	No	1.616	Yes	NA,NA	NA	NA
chr2:846532	45199	INS	60	0.8587	0.5342	7	NA	NA	NA	NA	NA	NA	NA	NA	NA	No	ID=2-846554-846840-AGGCTCTGGGGCTCAGCCTACTGCACACCG,2-846961-847101-CTACTGCACACCGAGGCTCTGGGGCTCAGC,2-847072-847170-GGGCTCAGCCTACTGCACACCGAGGCTCTA;MOTIFS=CTACTGCACACCGAGGCTCTGGGGCTCAGC,GGGCTCAGCCTACTGCACACCGAGGCTCTA,AGGCTCTGGGGCTCAGCCTACTGCACACCG;STRUC=<VC119172>	HPRC,HGSVC	No	1.616	No	NA,NA	NA	NA
chr2:846532	45201	INS	300	0.8185	0.6421	2	NA	NA	NA	NA	NA	NA	NA	NA	NA	No	ID=2-846554-846840-AGGCTCTGGGGCTCAGCCTACTGCACACCG,2-846961-847101-CTACTGCACACCGAGGCTCTGGGGCTCAGC,2-847072-847170-GGGCTCAGCCTACTGCACACCGAGGCTCTA;MOTIFS=CTACTGCACACCGAGGCTCTGGGGCTCAGC,GGGCTCAGCCTACTGCACACCGAGGCTCTA,AGGCTCTGGGGCTCAGCCTACTGCACACCG;STRUC=<VC119172>	HPRC,HGSVC,1KG-ONT	No	1.616	No	NA,NA	NA	NA
chr2:846532	45202	INS	330	0.8872	0.4201	2	NA	NA	NA	NA	NA	NA	NA	NA	NA	No	ID=2-846554-846840-AGGCTCTGGGGCTCAGCCTACTGCACACCG,2-846961-847101-CTACTGCACACCGAGGCTCTGGGGCTCAGC,2-847072-847170-GGGCTCAGCCTACTGCACACCGAGGCTCTA;MOTIFS=CTACTGCACACCGAGGCTCTGGGGCTCAGC,GGGCTCAGCCTACTGCACACCGAGGCTCTA,AGGCTCTGGGGCTCAGCCTACTGCACACCG;STRUC=<VC119172>	HPRC,HGSVC,1KG-ONT	No	1.616	No	NA,NA	NA	NA
chr2:846536	45203	INS	95	0.856	0.59	8	NA	NA	NA	NA	NA	NA	NA	NA	NA	No	ID=2-846554-846840-AGGCTCTGGGGCTCAGCCTACTGCACACCG,2-846961-847101-CTACTGCACACCGAGGCTCTGGGGCTCAGC,2-847072-847170-GGGCTCAGCCTACTGCACACCGAGGCTCTA;MOTIFS=CTACTGCACACCGAGGCTCTGGGGCTCAGC,GGGCTCAGCCTACTGCACACCGAGGCTCTA,AGGCTCTGGGGCTCAGCCTACTGCACACCG;STRUC=<VC119172>	HPRC,HGSVC	No	1.616	Yes	NA,NA	NA	NA
chr2:846720	45204	INS	61	0.932	0.2597	5	NA	NA	NA	NA	NA	NA	NA	NA	NA	No	ID=2-846554-846840-AGGCTCTGGGGCTCAGCCTACTGCACACCG,2-846961-847101-CTACTGCACACCGAGGCTCTGGGGCTCAGC,2-847072-847170-GGGCTCAGCCTACTGCACACCGAGGCTCTA;MOTIFS=CTACTGCACACCGAGGCTCTGGGGCTCAGC,GGGCTCAGCCTACTGCACACCGAGGCTCTA,AGGCTCTGGGGCTCAGCCTACTGCACACCG;STRUC=<VC119172>	HPRC,HGSVC	No	1.616	Yes	NA,NA	NA	NA
chr2:846772	45206	INS	180	0.8252	0.636	9	NA	NA	NA	NA	NA	NA	NA	NA	NA	No	ID=2-846554-846840-AGGCTCTGGGGCTCAGCCTACTGCACACCG,2-846961-847101-CTACTGCACACCGAGGCTCTGGGGCTCAGC,2-847072-847170-GGGCTCAGCCTACTGCACACCGAGGCTCTA;MOTIFS=CTACTGCACACCGAGGCTCTGGGGCTCAGC,GGGCTCAGCCTACTGCACACCGAGGCTCTA,AGGCTCTGGGGCTCAGCCTACTGCACACCG;STRUC=<VC119172>	HPRC,HGSVC,1KG-ONT	No	1.616	Yes	NA,NA	NA	NA
chr2:846772	45205	INS	120	0.8683	0.5135	282	NA	NA	NA	NA	NA	NA	NA	NA	NA	No	ID=2-846554-846840-AGGCTCTGGGGCTCAGCCTACTGCACACCG,2-846961-847101-CTACTGCACACCGAGGCTCTGGGGCTCAGC,2-847072-847170-GGGCTCAGCCTACTGCACACCGAGGCTCTA;MOTIFS=CTACTGCACACCGAGGCTCTGGGGCTCAGC,GGGCTCAGCCTACTGCACACCGAGGCTCTA,AGGCTCTGGGGCTCAGCCTACTGCACACCG;STRUC=<VC119172>	HPRC,HGSVC	No	1.616	Yes	NA,NA	NA	NA
chr2:846870	45208	INS	90	0.9211	0.5082	6	NA	NA	NA	NA	NA	NA	NA	NA	NA	No	ID=2-846554-846840-AGGCTCTGGGGCTCAGCCTACTGCACACCG,2-846961-847101-CTACTGCACACCGAGGCTCTGGGGCTCAGC,2-847072-847170-GGGCTCAGCCTACTGCACACCGAGGCTCTA;MOTIFS=CTACTGCACACCGAGGCTCTGGGGCTCAGC,GGGCTCAGCCTACTGCACACCGAGGCTCTA,AGGCTCTGGGGCTCAGCCTACTGCACACCG;STRUC=<VC119172>	HPRC,HGSVC	No	0.089	Yes	NA,NA	NA	NA
chr2:846961	45210	DEL	90	0.9891	0.0373	294	NA	NA	NA	NA	NA	NA	NA	NA	NA	No	ID=2-846554-846840-AGGCTCTGGGGCTCAGCCTACTGCACACCG,2-846961-847101-CTACTGCACACCGAGGCTCTGGGGCTCAGC,2-847072-847170-GGGCTCAGCCTACTGCACACCGAGGCTCTA;MOTIFS=CTACTGCACACCGAGGCTCTGGGGCTCAGC,GGGCTCAGCCTACTGCACACCGAGGCTCTA,AGGCTCTGGGGCTCAGCCTACTGCACACCG;STRUC=<VC119172>	HPRC,HGSVC,1KG-ONT	No	0.171	Yes	NA,NA	NA	NA
chr2:846961	45209	DEL	60	0.9637	0.5049	106	NA	NA	NA	NA	NA	NA	NA	NA	NA	No	ID=2-846554-846840-AGGCTCTGGGGCTCAGCCTACTGCACACCG,2-846961-847101-CTACTGCACACCGAGGCTCTGGGGCTCAGC,2-847072-847170-GGGCTCAGCCTACTGCACACCGAGGCTCTA;MOTIFS=CTACTGCACACCGAGGCTCTGGGGCTCAGC,GGGCTCAGCCTACTGCACACCGAGGCTCTA,AGGCTCTGGGGCTCAGCCTACTGCACACCG;STRUC=<VC119172>	HPRC,HGSVC	No	0.167	Yes	NA,NA	NA	NA
chr2:846972	45211	DEL	62	0.9131	0.3564	5	NA	NA	NA	NA	NA	NA	NA	NA	NA	No	ID=2-846554-846840-AGGCTCTGGGGCTCAGCCTACTGCACACCG,2-846961-847101-CTACTGCACACCGAGGCTCTGGGGCTCAGC,2-847072-847170-GGGCTCAGCCTACTGCACACCGAGGCTCTA;MOTIFS=CTACTGCACACCGAGGCTCTGGGGCTCAGC,GGGCTCAGCCTACTGCACACCGAGGCTCTA,AGGCTCTGGGGCTCAGCCTACTGCACACCG;STRUC=<VC119172>	HPRC,HGSVC	No	0.657	Yes	NA,NA	NA	NA
chr2:846979	45212	INS	814	0.8403	0.5945	101	NA	NA	NA	NA	NA	NA	NA	NA	NA	No	ID=2-846554-846840-AGGCTCTGGGGCTCAGCCTACTGCACACCG,2-846961-847101-CTACTGCACACCGAGGCTCTGGGGCTCAGC,2-847072-847170-GGGCTCAGCCTACTGCACACCGAGGCTCTA;MOTIFS=CTACTGCACACCGAGGCTCTGGGGCTCAGC,GGGCTCAGCCTACTGCACACCGAGGCTCTA,AGGCTCTGGGGCTCAGCCTACTGCACACCG;STRUC=<VC119172>	HPRC,HGSVC,1KG-ONT	No	0.089	Yes	NA,NA	NA	NA
chr2:847012	45213	INS	480	0.8865	0.6084	76	NA	NA	NA	NA	NA	NA	NA	NA	NA	No	ID=2-846554-846840-AGGCTCTGGGGCTCAGCCTACTGCACACCG,2-846961-847101-CTACTGCACACCGAGGCTCTGGGGCTCAGC,2-847072-847170-GGGCTCAGCCTACTGCACACCGAGGCTCTA;MOTIFS=CTACTGCACACCGAGGCTCTGGGGCTCAGC,GGGCTCAGCCTACTGCACACCGAGGCTCTA,AGGCTCTGGGGCTCAGCCTACTGCACACCG;STRUC=<VC119172>	NA	No	0.011	Yes	NA,NA	NA	NA
chr2:847032	45214	INS	124	0.8348	0.6639	44	NA	NA	NA	NA	NA	NA	NA	NA	NA	No	ID=2-846554-846840-AGGCTCTGGGGCTCAGCCTACTGCACACCG,2-846961-847101-CTACTGCACACCGAGGCTCTGGGGCTCAGC,2-847072-847170-GGGCTCAGCCTACTGCACACCGAGGCTCTA;MOTIFS=CTACTGCACACCGAGGCTCTGGGGCTCAGC,GGGCTCAGCCTACTGCACACCGAGGCTCTA,AGGCTCTGGGGCTCAGCCTACTGCACACCG;STRUC=<VC119172>	HPRC,HGSVC	No	1.862	Yes	NA,NA	NA	NA
chr2:847043	45215	INS	94	0.9014	0.358	229	NA	NA	NA	NA	NA	NA	NA	NA	NA	No	ID=2-846554-846840-AGGCTCTGGGGCTCAGCCTACTGCACACCG,2-846961-847101-CTACTGCACACCGAGGCTCTGGGGCTCAGC,2-847072-847170-GGGCTCAGCCTACTGCACACCGAGGCTCTA;MOTIFS=CTACTGCACACCGAGGCTCTGGGGCTCAGC,GGGCTCAGCCTACTGCACACCGAGGCTCTA,AGGCTCTGGGGCTCAGCCTACTGCACACCG;STRUC=<VC119172>	HPRC,HGSVC	No	0.003	Yes	NA,NA	NA	NA
chr2:847062	45216	INS	305	0.8938	0.4558	10	NA	NA	NA	NA	NA	NA	NA	NA	NA	No	ID=2-846554-846840-AGGCTCTGGGGCTCAGCCTACTGCACACCG,2-846961-847101-CTACTGCACACCGAGGCTCTGGGGCTCAGC,2-847072-847170-GGGCTCAGCCTACTGCACACCGAGGCTCTA;MOTIFS=CTACTGCACACCGAGGCTCTGGGGCTCAGC,GGGCTCAGCCTACTGCACACCGAGGCTCTA,AGGCTCTGGGGCTCAGCCTACTGCACACCG;STRUC=<VC119172>	HPRC,HGSVC,1KG-ONT	No	0.011	Yes	NA,NA	NA	NA
chr2:847063	45217	INS	330	0.8139	0.6533	34	NA	NA	NA	NA	NA	NA	NA	NA	NA	No	ID=2-846554-846840-AGGCTCTGGGGCTCAGCCTACTGCACACCG,2-846961-847101-CTACTGCACACCGAGGCTCTGGGGCTCAGC,2-847072-847170-GGGCTCAGCCTACTGCACACCGAGGCTCTA;MOTIFS=CTACTGCACACCGAGGCTCTGGGGCTCAGC,GGGCTCAGCCTACTGCACACCGAGGCTCTA,AGGCTCTGGGGCTCAGCCTACTGCACACCG;STRUC=<VC119172>	HPRC,HGSVC,1KG-ONT	No	0.011	Yes	NA,NA	NA	NA
chr2:847069	45219	INS	210	0.8002	0.6865	2	NA	NA	NA	NA	NA	NA	NA	NA	NA	No	ID=2-846554-846840-AGGCTCTGGGGCTCAGCCTACTGCACACCG,2-846961-847101-CTACTGCACACCGAGGCTCTGGGGCTCAGC,2-847072-847170-GGGCTCAGCCTACTGCACACCGAGGCTCTA;MOTIFS=CTACTGCACACCGAGGCTCTGGGGCTCAGC,GGGCTCAGCCTACTGCACACCGAGGCTCTA,AGGCTCTGGGGCTCAGCCTACTGCACACCG;STRUC=<VC119172>	HPRC,HGSVC,1KG-ONT	No	0.011	No	NA,NA	NA	NA
chr2:847069	45218	INS	240	0.8034	0.6805	1	NA	NA	NA	NA	NA	NA	NA	NA	NA	No	ID=2-846554-846840-AGGCTCTGGGGCTCAGCCTACTGCACACCG,2-846961-847101-CTACTGCACACCGAGGCTCTGGGGCTCAGC,2-847072-847170-GGGCTCAGCCTACTGCACACCGAGGCTCTA;MOTIFS=CTACTGCACACCGAGGCTCTGGGGCTCAGC,GGGCTCAGCCTACTGCACACCGAGGCTCTA,AGGCTCTGGGGCTCAGCCTACTGCACACCG;STRUC=<VC119172>	HPRC,HGSVC,1KG-ONT	No	0.011	Yes	NA,NA	NA	NA
chr2:847081	45220	INS	274	0.8824	0.4356	15	NA	NA	NA	NA	NA	NA	NA	NA	NA	No	ID=2-846554-846840-AGGCTCTGGGGCTCAGCCTACTGCACACCG,2-846961-847101-CTACTGCACACCGAGGCTCTGGGGCTCAGC,2-847072-847170-GGGCTCAGCCTACTGCACACCGAGGCTCTA;MOTIFS=CTACTGCACACCGAGGCTCTGGGGCTCAGC,GGGCTCAGCCTACTGCACACCGAGGCTCTA,AGGCTCTGGGGCTCAGCCTACTGCACACCG;STRUC=<VC119172>	HPRC,HGSVC,1KG-ONT	No	0.011	No	NA,NA	NA	NA
chr2:847092	45223	INS	274	0.8368	0.6228	96	NA	NA	NA	NA	NA	NA	NA	NA	NA	No	ID=2-846554-846840-AGGCTCTGGGGCTCAGCCTACTGCACACCG,2-846961-847101-CTACTGCACACCGAGGCTCTGGGGCTCAGC,2-847072-847170-GGGCTCAGCCTACTGCACACCGAGGCTCTA;MOTIFS=CTACTGCACACCGAGGCTCTGGGGCTCAGC,GGGCTCAGCCTACTGCACACCGAGGCTCTA,AGGCTCTGGGGCTCAGCCTACTGCACACCG;STRUC=<VC119172>	HPRC,HGSVC,1KG-ONT	No	0.011	Yes	NA,NA	NA	NA
chr2:847092	45222	INS	244	0.8409	0.6172	38	NA	NA	NA	NA	NA	NA	NA	NA	NA	No	ID=2-846554-846840-AGGCTCTGGGGCTCAGCCTACTGCACACCG,2-846961-847101-CTACTGCACACCGAGGCTCTGGGGCTCAGC,2-847072-847170-GGGCTCAGCCTACTGCACACCGAGGCTCTA;MOTIFS=CTACTGCACACCGAGGCTCTGGGGCTCAGC,GGGCTCAGCCTACTGCACACCGAGGCTCTA,AGGCTCTGGGGCTCAGCCTACTGCACACCG;STRUC=<VC119172>	HPRC,HGSVC,1KG-ONT	No	0.011	Yes	NA,NA	NA	NA
chr2:847092	45221	INS	304	0.9233	0.3219	138	NA	NA	NA	NA	NA	NA	NA	NA	NA	No	ID=2-846554-846840-AGGCTCTGGGGCTCAGCCTACTGCACACCG,2-846961-847101-CTACTGCACACCGAGGCTCTGGGGCTCAGC,2-847072-847170-GGGCTCAGCCTACTGCACACCGAGGCTCTA;MOTIFS=CTACTGCACACCGAGGCTCTGGGGCTCAGC,GGGCTCAGCCTACTGCACACCGAGGCTCTA,AGGCTCTGGGGCTCAGCCTACTGCACACCG;STRUC=<VC119172>	HPRC,HGSVC,1KG-ONT	No	0.011	Yes	NA,NA	NA	NA
chr2:847092	45224	INS	214	0.8049	0.6844	34	NA	NA	NA	NA	NA	NA	NA	NA	NA	No	ID=2-846554-846840-AGGCTCTGGGGCTCAGCCTACTGCACACCG,2-846961-847101-CTACTGCACACCGAGGCTCTGGGGCTCAGC,2-847072-847170-GGGCTCAGCCTACTGCACACCGAGGCTCTA;MOTIFS=CTACTGCACACCGAGGCTCTGGGGCTCAGC,GGGCTCAGCCTACTGCACACCGAGGCTCTA,AGGCTCTGGGGCTCAGCCTACTGCACACCG;STRUC=<VC119172>	HPRC,HGSVC,1KG-ONT	No	0.011	No	NA,NA	NA	NA
chr2:847093	45227	INS	638	0.8507	0.5848	50	NA	NA	NA	NA	NA	NA	NA	NA	NA	No	ID=2-846554-846840-AGGCTCTGGGGCTCAGCCTACTGCACACCG,2-846961-847101-CTACTGCACACCGAGGCTCTGGGGCTCAGC,2-847072-847170-GGGCTCAGCCTACTGCACACCGAGGCTCTA;MOTIFS=CTACTGCACACCGAGGCTCTGGGGCTCAGC,GGGCTCAGCCTACTGCACACCGAGGCTCTA,AGGCTCTGGGGCTCAGCCTACTGCACACCG;STRUC=<VC119172>	HPRC,HGSVC,1KG-ONT	No	0.011	Yes	NA,NA	NA	NA
chr2:847093	45226	INS	698	0.8614	0.5431	47	NA	NA	NA	NA	NA	NA	NA	NA	NA	No	ID=2-846554-846840-AGGCTCTGGGGCTCAGCCTACTGCACACCG,2-846961-847101-CTACTGCACACCGAGGCTCTGGGGCTCAGC,2-847072-847170-GGGCTCAGCCTACTGCACACCGAGGCTCTA;MOTIFS=CTACTGCACACCGAGGCTCTGGGGCTCAGC,GGGCTCAGCCTACTGCACACCGAGGCTCTA,AGGCTCTGGGGCTCAGCCTACTGCACACCG;STRUC=<VC119172>	HPRC,HGSVC,1KG-ONT	No	0.011	Yes	NA,NA	NA	NA
chr2:847093	45225	INS	63	0.895	0.4052	6	NA	NA	NA	NA	NA	NA	NA	NA	NA	No	ID=2-846554-846840-AGGCTCTGGGGCTCAGCCTACTGCACACCG,2-846961-847101-CTACTGCACACCGAGGCTCTGGGGCTCAGC,2-847072-847170-GGGCTCAGCCTACTGCACACCGAGGCTCTA;MOTIFS=CTACTGCACACCGAGGCTCTGGGGCTCAGC,GGGCTCAGCCTACTGCACACCGAGGCTCTA,AGGCTCTGGGGCTCAGCCTACTGCACACCG;STRUC=<VC119172>	HPRC,HGSVC	No	0.011	Yes	NA,NA	NA	NA
chr2:847152	45229	INS	364	0.8796	0.4533	82	NA	NA	NA	NA	NA	NA	NA	NA	NA	No	ID=2-846554-846840-AGGCTCTGGGGCTCAGCCTACTGCACACCG,2-846961-847101-CTACTGCACACCGAGGCTCTGGGGCTCAGC,2-847072-847170-GGGCTCAGCCTACTGCACACCGAGGCTCTA;MOTIFS=CTACTGCACACCGAGGCTCTGGGGCTCAGC,GGGCTCAGCCTACTGCACACCGAGGCTCTA,AGGCTCTGGGGCTCAGCCTACTGCACACCG;STRUC=<VC119172>	HPRC,HGSVC,1KG-ONT	No	0.011	No	NA,NA	NA	NA
chr2:847152	45228	INS	60	0.8294	0.639	10	NA	NA	NA	NA	NA	NA	NA	NA	NA	No	ID=2-846554-846840-AGGCTCTGGGGCTCAGCCTACTGCACACCG,2-846961-847101-CTACTGCACACCGAGGCTCTGGGGCTCAGC,2-847072-847170-GGGCTCAGCCTACTGCACACCGAGGCTCTA;MOTIFS=CTACTGCACACCGAGGCTCTGGGGCTCAGC,GGGCTCAGCCTACTGCACACCGAGGCTCTA,AGGCTCTGGGGCTCAGCCTACTGCACACCG;STRUC=<VC119172>	HPRC,HGSVC	No	0.011	No	NA,NA	NA	NA
chr2:847162	45231	INS	90	0.8754	0.4637	37	NA	NA	NA	NA	NA	NA	NA	NA	NA	No	ID=2-846554-846840-AGGCTCTGGGGCTCAGCCTACTGCACACCG,2-846961-847101-CTACTGCACACCGAGGCTCTGGGGCTCAGC,2-847072-847170-GGGCTCAGCCTACTGCACACCGAGGCTCTA;MOTIFS=CTACTGCACACCGAGGCTCTGGGGCTCAGC,GGGCTCAGCCTACTGCACACCGAGGCTCTA,AGGCTCTGGGGCTCAGCCTACTGCACACCG;STRUC=<VC119172>	HPRC,HGSVC	No	0.011	Yes	NA,NA	NA	NA
chr2:847162	45230	INS	758	0.8379	0.5973	219	NA	NA	NA	NA	NA	NA	NA	NA	NA	No	ID=2-846554-846840-AGGCTCTGGGGCTCAGCCTACTGCACACCG,2-846961-847101-CTACTGCACACCGAGGCTCTGGGGCTCAGC,2-847072-847170-GGGCTCAGCCTACTGCACACCGAGGCTCTA;MOTIFS=CTACTGCACACCGAGGCTCTGGGGCTCAGC,GGGCTCAGCCTACTGCACACCGAGGCTCTA,AGGCTCTGGGGCTCAGCCTACTGCACACCG;STRUC=<VC119172>	HPRC,HGSVC,1KG-ONT	No	0.011	Yes	NA,NA	NA	NA
chr2:847170	45233	INS	454	0.8661	0.6752	236	NA	NA	NA	NA	NA	NA	NA	NA	NA	No	ID=2-846554-846840-AGGCTCTGGGGCTCAGCCTACTGCACACCG,2-846961-847101-CTACTGCACACCGAGGCTCTGGGGCTCAGC,2-847072-847170-GGGCTCAGCCTACTGCACACCGAGGCTCTA;MOTIFS=CTACTGCACACCGAGGCTCTGGGGCTCAGC,GGGCTCAGCCTACTGCACACCGAGGCTCTA,AGGCTCTGGGGCTCAGCCTACTGCACACCG;STRUC=<VC119172>	HPRC,HGSVC	No	0.011	Yes	NA,NA	NA	NA
chr2:847170	45232	INS	1092	0.8546	0.5275	6	NA	NA	NA	NA	NA	NA	NA	NA	NA	No	ID=2-846554-846840-AGGCTCTGGGGCTCAGCCTACTGCACACCG,2-846961-847101-CTACTGCACACCGAGGCTCTGGGGCTCAGC,2-847072-847170-GGGCTCAGCCTACTGCACACCGAGGCTCTA;MOTIFS=CTACTGCACACCGAGGCTCTGGGGCTCAGC,GGGCTCAGCCTACTGCACACCGAGGCTCTA,AGGCTCTGGGGCTCAGCCTACTGCACACCG;STRUC=<VC119172>	NA	No	0.011	No	NA,NA	NA	NA
chr2:847171	45234	INS	424	0.8163	0.6421	24	NA	NA	NA	NA	NA	NA	NA	NA	NA	No	ID=2-846554-846840-AGGCTCTGGGGCTCAGCCTACTGCACACCG,2-846961-847101-CTACTGCACACCGAGGCTCTGGGGCTCAGC,2-847072-847170-GGGCTCAGCCTACTGCACACCGAGGCTCTA;MOTIFS=CTACTGCACACCGAGGCTCTGGGGCTCAGC,GGGCTCAGCCTACTGCACACCGAGGCTCTA,AGGCTCTGGGGCTCAGCCTACTGCACACCG;STRUC=<VC119172>	HPRC,HGSVC,1KG-ONT	No	0.011	Yes	NA,NA	NA	NA
chr2:847171	45235	INS	334	0.9057	0.565	9	NA	NA	NA	NA	NA	NA	NA	NA	NA	No	ID=2-846554-846840-AGGCTCTGGGGCTCAGCCTACTGCACACCG,2-846961-847101-CTACTGCACACCGAGGCTCTGGGGCTCAGC,2-847072-847170-GGGCTCAGCCTACTGCACACCGAGGCTCTA;MOTIFS=CTACTGCACACCGAGGCTCTGGGGCTCAGC,GGGCTCAGCCTACTGCACACCGAGGCTCTA,AGGCTCTGGGGCTCAGCCTACTGCACACCG;STRUC=<VC119172>	HPRC,HGSVC,1KG-ONT	No	0.011	No	NA,NA	NA	NA
chr2:848488	45236	DEL	80	0.9153	0.3389	22	NA	NA	NA	NA	NA	NA	NA	NA	NA	No	NA	HPRC,1KG-ONT	No	4.794	Yes	NA,NA	NA	NA
chr2:849187	45237	DEL	806	0.9833	0.1795	4	NA	NA	NA	NA	NA	NA	NA	NA	NA	No	ID=2-850258-850354-CATTTCCCACGAGTGTTCACAAGGGGAATAAAAACACAGGCTATGGGG;MOTIFS=CATTTCCCACGAGTGTTCACAAGGGGAATAAAAACACAGGCTATGGGG;STRUC=(CATTTCCCACGAGTGTTCACAAGGGGAATAAAAACACAGGCTATGGGG)n	HPRC,HGSVC,1KG-ONT	No	0.231	No	NA,NA	NA	NA
chr2:849216	45238	INS	671	0.8515	0.5684	9	NA	NA	NA	NA	NA	NA	NA	NA	NA	No	NA	HGSVC,1KG-ONT	Yes	0.008	Yes	NA,NA	NA	NA
chr2:849264	45239	DEL	711	0.9064	0.3649	89	NA	NA	NA	NA	NA	NA	NA	NA	NA	No	ID=2-850258-850354-CATTTCCCACGAGTGTTCACAAGGGGAATAAAAACACAGGCTATGGGG;MOTIFS=CATTTCCCACGAGTGTTCACAAGGGGAATAAAAACACAGGCTATGGGG;STRUC=(CATTTCCCACGAGTGTTCACAAGGGGAATAAAAACACAGGCTATGGGG)n	HPRC,HGSVC,1KG-ONT	No	0.3	Yes	NA,NA	NA	NA
chr2:849281	45240	DEL	190	0.8177	0.6488	382	NA	NA	NA	NA	NA	NA	NA	NA	NA	No	ID=2-850258-850354-CATTTCCCACGAGTGTTCACAAGGGGAATAAAAACACAGGCTATGGGG;MOTIFS=CATTTCCCACGAGTGTTCACAAGGGGAATAAAAACACAGGCTATGGGG;STRUC=(CATTTCCCACGAGTGTTCACAAGGGGAATAAAAACACAGGCTATGGGG)n	HGSVC	No	0.286	Yes	NA,NA	NA	NA
chr2:849292	45241	INS	479	0.8556	0.6194	7	NA	NA	NA	NA	NA	NA	NA	NA	NA	No	ID=2-850258-850354-CATTTCCCACGAGTGTTCACAAGGGGAATAAAAACACAGGCTATGGGG;MOTIFS=CATTTCCCACGAGTGTTCACAAGGGGAATAAAAACACAGGCTATGGGG;STRUC=(CATTTCCCACGAGTGTTCACAAGGGGAATAAAAACACAGGCTATGGGG)n	HGSVC,1KG-ONT	Yes	0.008	Yes	NA,NA	NA	NA
chr2:849292	45243	INS	719	0.9143	0.3182	9	NA	NA	NA	NA	NA	NA	NA	NA	NA	No	ID=2-850258-850354-CATTTCCCACGAGTGTTCACAAGGGGAATAAAAACACAGGCTATGGGG;MOTIFS=CATTTCCCACGAGTGTTCACAAGGGGAATAAAAACACAGGCTATGGGG;STRUC=(CATTTCCCACGAGTGTTCACAAGGGGAATAAAAACACAGGCTATGGGG)n	HGSVC,1KG-ONT	Yes	0.008	Yes	NA,NA	NA	NA
chr2:849292	45244	INS	814	0.828	0.659	25	NA	NA	NA	NA	NA	NA	NA	NA	NA	No	ID=2-850258-850354-CATTTCCCACGAGTGTTCACAAGGGGAATAAAAACACAGGCTATGGGG;MOTIFS=CATTTCCCACGAGTGTTCACAAGGGGAATAAAAACACAGGCTATGGGG;STRUC=(CATTTCCCACGAGTGTTCACAAGGGGAATAAAAACACAGGCTATGGGG)n	1KG-ONT	Yes	0.008	Yes	NA,NA	NA	NA
chr2:849292	45245	INS	383	0.8664	0.4923	8	NA	NA	NA	NA	NA	NA	NA	NA	NA	No	ID=2-850258-850354-CATTTCCCACGAGTGTTCACAAGGGGAATAAAAACACAGGCTATGGGG;MOTIFS=CATTTCCCACGAGTGTTCACAAGGGGAATAAAAACACAGGCTATGGGG;STRUC=(CATTTCCCACGAGTGTTCACAAGGGGAATAAAAACACAGGCTATGGGG)n	HGSVC,1KG-ONT	Yes	0.008	Yes	NA,NA	NA	NA
chr2:849292	45242	INS	527	0.842	0.5927	141	NA	NA	NA	NA	NA	NA	NA	NA	NA	No	ID=2-850258-850354-CATTTCCCACGAGTGTTCACAAGGGGAATAAAAACACAGGCTATGGGG;MOTIFS=CATTTCCCACGAGTGTTCACAAGGGGAATAAAAACACAGGCTATGGGG;STRUC=(CATTTCCCACGAGTGTTCACAAGGGGAATAAAAACACAGGCTATGGGG)n	HGSVC,1KG-ONT	Yes	0.008	Yes	NA,NA	NA	NA
chr2:849295	45246	DEL	473	0.9096	0.3381	16	NA	NA	NA	NA	NA	NA	NA	NA	NA	No	ID=2-850258-850354-CATTTCCCACGAGTGTTCACAAGGGGAATAAAAACACAGGCTATGGGG;MOTIFS=CATTTCCCACGAGTGTTCACAAGGGGAATAAAAACACAGGCTATGGGG;STRUC=(CATTTCCCACGAGTGTTCACAAGGGGAATAAAAACACAGGCTATGGGG)n	HPRC,HGSVC	No	0.25	No	NA,NA	NA	NA
chr2:849327	45247	DEL	143	0.8387	0.6552	52	NA	NA	NA	NA	NA	NA	NA	NA	NA	No	ID=2-850258-850354-CATTTCCCACGAGTGTTCACAAGGGGAATAAAAACACAGGCTATGGGG;MOTIFS=CATTTCCCACGAGTGTTCACAAGGGGAATAAAAACACAGGCTATGGGG;STRUC=(CATTTCCCACGAGTGTTCACAAGGGGAATAAAAACACAGGCTATGGGG)n	HGSVC	No	0.626	Yes	NA,NA	NA	NA
chr2:849328	45248	DEL	284	0.9278	0.4656	13	NA	NA	NA	NA	NA	NA	NA	NA	NA	No	ID=2-850258-850354-CATTTCCCACGAGTGTTCACAAGGGGAATAAAAACACAGGCTATGGGG;MOTIFS=CATTTCCCACGAGTGTTCACAAGGGGAATAAAAACACAGGCTATGGGG;STRUC=(CATTTCCCACGAGTGTTCACAAGGGGAATAAAAACACAGGCTATGGGG)n	HPRC,HGSVC,1KG-ONT	No	0.674	Yes	NA,NA	NA	NA
chr2:849427	45249	INS	145	0.7992	0.6902	3	NA	NA	NA	NA	NA	NA	NA	NA	NA	No	ID=2-850258-850354-CATTTCCCACGAGTGTTCACAAGGGGAATAAAAACACAGGCTATGGGG;MOTIFS=CATTTCCCACGAGTGTTCACAAGGGGAATAAAAACACAGGCTATGGGG;STRUC=(CATTTCCCACGAGTGTTCACAAGGGGAATAAAAACACAGGCTATGGGG)n	HPRC,HGSVC	No	1.616	Yes	NA,NA	NA	NA
chr2:849477	45250	DEL	284	0.9973	0.0017	668	NA	NA	NA	NA	NA	NA	NA	NA	NA	No	ID=2-850258-850354-CATTTCCCACGAGTGTTCACAAGGGGAATAAAAACACAGGCTATGGGG;MOTIFS=CATTTCCCACGAGTGTTCACAAGGGGAATAAAAACACAGGCTATGGGG;STRUC=(CATTTCCCACGAGTGTTCACAAGGGGAATAAAAACACAGGCTATGGGG)n	HPRC,HGSVC,1KG-ONT	No	0.211	Yes	NA,NA	NA	NA
chr2:849539	45251	DEL	236	0.8528	0.572	106	NA	NA	NA	NA	NA	NA	NA	NA	NA	No	ID=2-850258-850354-CATTTCCCACGAGTGTTCACAAGGGGAATAAAAACACAGGCTATGGGG;MOTIFS=CATTTCCCACGAGTGTTCACAAGGGGAATAAAAACACAGGCTATGGGG;STRUC=(CATTTCCCACGAGTGTTCACAAGGGGAATAAAAACACAGGCTATGGGG)n	HPRC,HGSVC,1KG-ONT	No	0.213	Yes	NA,NA	NA	NA
chr2:849564	45252	INS	144	0.8278	0.62	30	NA	NA	NA	NA	NA	NA	NA	NA	NA	No	ID=2-850258-850354-CATTTCCCACGAGTGTTCACAAGGGGAATAAAAACACAGGCTATGGGG;MOTIFS=CATTTCCCACGAGTGTTCACAAGGGGAATAAAAACACAGGCTATGGGG;STRUC=(CATTTCCCACGAGTGTTCACAAGGGGAATAAAAACACAGGCTATGGGG)n	HPRC,HGSVC	No	1.616	Yes	NA,NA	NA	NA
chr2:849565	45254	INS	287	0.8366	0.6082	17	NA	NA	NA	NA	NA	NA	NA	NA	NA	No	ID=2-850258-850354-CATTTCCCACGAGTGTTCACAAGGGGAATAAAAACACAGGCTATGGGG;MOTIFS=CATTTCCCACGAGTGTTCACAAGGGGAATAAAAACACAGGCTATGGGG;STRUC=(CATTTCCCACGAGTGTTCACAAGGGGAATAAAAACACAGGCTATGGGG)n	HPRC,HGSVC	No	1.616	Yes	NA,NA	NA	NA
chr2:849565	45253	INS	335	0.9129	0.336	92	NA	NA	NA	NA	NA	NA	NA	NA	NA	No	ID=2-850258-850354-CATTTCCCACGAGTGTTCACAAGGGGAATAAAAACACAGGCTATGGGG;MOTIFS=CATTTCCCACGAGTGTTCACAAGGGGAATAAAAACACAGGCTATGGGG;STRUC=(CATTTCCCACGAGTGTTCACAAGGGGAATAAAAACACAGGCTATGGGG)n	HPRC,HGSVC	No	1.616	Yes	NA,NA	NA	NA
chr2:849638	45255	DEL	426	0.8778	0.4187	52	NA	NA	NA	NA	NA	NA	NA	NA	NA	No	ID=2-850258-850354-CATTTCCCACGAGTGTTCACAAGGGGAATAAAAACACAGGCTATGGGG;MOTIFS=CATTTCCCACGAGTGTTCACAAGGGGAATAAAAACACAGGCTATGGGG;STRUC=(CATTTCCCACGAGTGTTCACAAGGGGAATAAAAACACAGGCTATGGGG)n	HPRC,HGSVC	No	0.223	Yes	NA,NA	NA	NA
chr2:849639	45256	DEL	94	0.8477	0.5704	8	NA	NA	NA	NA	NA	NA	NA	NA	NA	No	ID=2-850258-850354-CATTTCCCACGAGTGTTCACAAGGGGAATAAAAACACAGGCTATGGGG;MOTIFS=CATTTCCCACGAGTGTTCACAAGGGGAATAAAAACACAGGCTATGGGG;STRUC=(CATTTCCCACGAGTGTTCACAAGGGGAATAAAAACACAGGCTATGGGG)n	HPRC,HGSVC	No	0.232	No	NA,NA	NA	NA
chr2:849809	45257	DEL	142	0.8504	0.5811	11	NA	NA	NA	NA	NA	NA	NA	NA	NA	No	ID=2-850258-850354-CATTTCCCACGAGTGTTCACAAGGGGAATAAAAACACAGGCTATGGGG;MOTIFS=CATTTCCCACGAGTGTTCACAAGGGGAATAAAAACACAGGCTATGGGG;STRUC=(CATTTCCCACGAGTGTTCACAAGGGGAATAAAAACACAGGCTATGGGG)n	HGSVC	No	0.464	Yes	NA,NA	NA	NA
chr2:849921	45258	INS	336	0.874	0.4187	9	NA	NA	NA	NA	NA	NA	NA	NA	NA	No	ID=2-850258-850354-CATTTCCCACGAGTGTTCACAAGGGGAATAAAAACACAGGCTATGGGG;MOTIFS=CATTTCCCACGAGTGTTCACAAGGGGAATAAAAACACAGGCTATGGGG;STRUC=(CATTTCCCACGAGTGTTCACAAGGGGAATAAAAACACAGGCTATGGGG)n	HPRC,HGSVC	No	1.616	Yes	NA,NA	NA	NA
chr2:849975	45259	INS	143	0.7992	0.6902	35	NA	NA	NA	NA	NA	NA	NA	NA	NA	No	ID=2-850258-850354-CATTTCCCACGAGTGTTCACAAGGGGAATAAAAACACAGGCTATGGGG;MOTIFS=CATTTCCCACGAGTGTTCACAAGGGGAATAAAAACACAGGCTATGGGG;STRUC=(CATTTCCCACGAGTGTTCACAAGGGGAATAAAAACACAGGCTATGGGG)n	HGSVC	No	1.616	Yes	NA,NA	NA	NA
chr2:849989	45260	INS	286	0.8139	0.6997	13	NA	NA	NA	NA	NA	NA	NA	NA	NA	No	ID=2-850258-850354-CATTTCCCACGAGTGTTCACAAGGGGAATAAAAACACAGGCTATGGGG;MOTIFS=CATTTCCCACGAGTGTTCACAAGGGGAATAAAAACACAGGCTATGGGG;STRUC=(CATTTCCCACGAGTGTTCACAAGGGGAATAAAAACACAGGCTATGGGG)n	HPRC	No	1.616	Yes	NA,NA	NA	NA
chr2:850111	45261	DEL	141	0.8224	0.6812	393	NA	NA	NA	NA	NA	NA	NA	NA	NA	No	ID=2-850258-850354-CATTTCCCACGAGTGTTCACAAGGGGAATAAAAACACAGGCTATGGGG;MOTIFS=CATTTCCCACGAGTGTTCACAAGGGGAATAAAAACACAGGCTATGGGG;STRUC=(CATTTCCCACGAGTGTTCACAAGGGGAATAAAAACACAGGCTATGGGG)n	HGSVC	No	0.673	Yes	NA,NA	NA	NA
chr2:850213	45262	DEL	95	0.8049	0.6898	55	NA	NA	NA	NA	NA	NA	NA	NA	NA	No	ID=2-850258-850354-CATTTCCCACGAGTGTTCACAAGGGGAATAAAAACACAGGCTATGGGG;MOTIFS=CATTTCCCACGAGTGTTCACAAGGGGAATAAAAACACAGGCTATGGGG;STRUC=(CATTTCCCACGAGTGTTCACAAGGGGAATAAAAACACAGGCTATGGGG)n	HPRC,HGSVC	No	0.324	Yes	NA,NA	NA	NA
chr2:855333	45263	INS	305	0.8007	0.6969	1	NA	NA	NA	NA	NA	NA	NA	NA	NA	No	NA	NA	No	1.859	No	NA,NA	NA	NA
chr2:856130	45264	INS	331	0.8361	0.5718	1	NA	NA	NA	NA	NA	NA	NA	NA	NA	No	NA	NA	Yes	7.139	No	NA,NA	NA	NA
chr2:860884	45265	INS	902	0.8725	0.4445	15	NA	NA	NA	NA	NA	NA	NA	NA	NA	No	ID=2-860906-861006-CCCCCACCTTATTCCTCAG,2-860963-860983-CCCCCACCTTATTCCTCAGC,2-861063-861101-ATTCCTCAGCCCCCACCTT,2-861097-861249-CCTTATTCCTCAGCCCCCC,2-861135-861248-CCTTATTCCTCAGCCCCCA,2-861224-861244-CCCCCACCTTATTCCTCAGC;MOTIFS=CCCCCACCTTATTCCTCAGC,CCTTATTCCTCAGCCCCCC,CCTTATTCCTCAGCCCCCA,ATTCCTCAGCCCCCACCTT,CCCCCACCTTATTCCTCAG;STRUC=<VC119178>	HPRC,HGSVC,1KG-ONT	No	1.888	Yes	NA,NA	NA	NA
chr2:860884	45266	INS	968	0.8782	0.5045	18	NA	NA	NA	NA	NA	NA	NA	NA	NA	No	ID=2-860906-861006-CCCCCACCTTATTCCTCAG,2-860963-860983-CCCCCACCTTATTCCTCAGC,2-861063-861101-ATTCCTCAGCCCCCACCTT,2-861097-861249-CCTTATTCCTCAGCCCCCC,2-861135-861248-CCTTATTCCTCAGCCCCCA,2-861224-861244-CCCCCACCTTATTCCTCAGC;MOTIFS=CCCCCACCTTATTCCTCAGC,CCTTATTCCTCAGCCCCCC,CCTTATTCCTCAGCCCCCA,ATTCCTCAGCCCCCACCTT,CCCCCACCTTATTCCTCAG;STRUC=<VC119178>	HPRC,HGSVC,1KG-ONT	No	1.888	Yes	NA,NA	NA	NA
chr2:860884	45268	DEL	186	0.8729	0.5511	5	NA	NA	NA	NA	NA	NA	NA	NA	NA	No	ID=2-860906-861006-CCCCCACCTTATTCCTCAG,2-860963-860983-CCCCCACCTTATTCCTCAGC,2-861063-861101-ATTCCTCAGCCCCCACCTT,2-861097-861249-CCTTATTCCTCAGCCCCCC,2-861135-861248-CCTTATTCCTCAGCCCCCA,2-861224-861244-CCCCCACCTTATTCCTCAGC;MOTIFS=CCCCCACCTTATTCCTCAGC,CCTTATTCCTCAGCCCCCC,CCTTATTCCTCAGCCCCCA,ATTCCTCAGCCCCCACCTT,CCCCCACCTTATTCCTCAG;STRUC=<VC119178>	HPRC,HGSVC,1KG-ONT	Yes	0.811	Yes	NA,NA	NA	NA
chr2:860884	45267	INS	2693	0.9595	0.1706	15	NA	NA	NA	NA	NA	NA	NA	NA	NA	No	ID=2-860906-861006-CCCCCACCTTATTCCTCAG,2-860963-860983-CCCCCACCTTATTCCTCAGC,2-861063-861101-ATTCCTCAGCCCCCACCTT,2-861097-861249-CCTTATTCCTCAGCCCCCC,2-861135-861248-CCTTATTCCTCAGCCCCCA,2-861224-861244-CCCCCACCTTATTCCTCAGC;MOTIFS=CCCCCACCTTATTCCTCAGC,CCTTATTCCTCAGCCCCCC,CCTTATTCCTCAGCCCCCA,ATTCCTCAGCCCCCACCTT,CCCCCACCTTATTCCTCAG;STRUC=<VC119178>	HPRC,HGSVC,1KG-ONT	No	1.888	Yes	NA,NA	NA	NA
chr2:860906	45272	DEL	261	0.8463	0.5767	1	NA	NA	NA	NA	NA	NA	NA	NA	NA	No	ID=2-860906-861006-CCCCCACCTTATTCCTCAG,2-860963-860983-CCCCCACCTTATTCCTCAGC,2-861063-861101-ATTCCTCAGCCCCCACCTT,2-861097-861249-CCTTATTCCTCAGCCCCCC,2-861135-861248-CCTTATTCCTCAGCCCCCA,2-861224-861244-CCCCCACCTTATTCCTCAGC;MOTIFS=CCCCCACCTTATTCCTCAGC,CCTTATTCCTCAGCCCCCC,CCTTATTCCTCAGCCCCCA,ATTCCTCAGCCCCCACCTT,CCCCCACCTTATTCCTCAG;STRUC=<VC119178>	HPRC,HGSVC,1KG-ONT	Yes	1.6	No	NA,NA	NA	NA
chr2:860906	45270	INS	742	0.8275	0.6349	24	NA	NA	NA	NA	NA	NA	NA	NA	NA	No	ID=2-860906-861006-CCCCCACCTTATTCCTCAG,2-860963-860983-CCCCCACCTTATTCCTCAGC,2-861063-861101-ATTCCTCAGCCCCCACCTT,2-861097-861249-CCTTATTCCTCAGCCCCCC,2-861135-861248-CCTTATTCCTCAGCCCCCA,2-861224-861244-CCCCCACCTTATTCCTCAGC;MOTIFS=CCCCCACCTTATTCCTCAGC,CCTTATTCCTCAGCCCCCC,CCTTATTCCTCAGCCCCCA,ATTCCTCAGCCCCCACCTT,CCCCCACCTTATTCCTCAG;STRUC=<VC119178>	HPRC,HGSVC,1KG-ONT	No	1.824	Yes	NA,NA	NA	NA
chr2:860906	45269	INS	2261	0.8009	0.6864	8	NA	NA	NA	NA	NA	NA	NA	NA	NA	No	ID=2-860906-861006-CCCCCACCTTATTCCTCAG,2-860963-860983-CCCCCACCTTATTCCTCAGC,2-861063-861101-ATTCCTCAGCCCCCACCTT,2-861097-861249-CCTTATTCCTCAGCCCCCC,2-861135-861248-CCTTATTCCTCAGCCCCCA,2-861224-861244-CCCCCACCTTATTCCTCAGC;MOTIFS=CCCCCACCTTATTCCTCAGC,CCTTATTCCTCAGCCCCCC,CCTTATTCCTCAGCCCCCA,ATTCCTCAGCCCCCACCTT,CCCCCACCTTATTCCTCAG;STRUC=<VC119178>	HPRC,HGSVC,1KG-ONT	No	1.824	Yes	NA,NA	NA	NA
chr2:860906	45271	INS	1467	0.8921	0.4266	14	NA	NA	NA	NA	NA	NA	NA	NA	NA	No	ID=2-860906-861006-CCCCCACCTTATTCCTCAG,2-860963-860983-CCCCCACCTTATTCCTCAGC,2-861063-861101-ATTCCTCAGCCCCCACCTT,2-861097-861249-CCTTATTCCTCAGCCCCCC,2-861135-861248-CCTTATTCCTCAGCCCCCA,2-861224-861244-CCCCCACCTTATTCCTCAGC;MOTIFS=CCCCCACCTTATTCCTCAGC,CCTTATTCCTCAGCCCCCC,CCTTATTCCTCAGCCCCCA,ATTCCTCAGCCCCCACCTT,CCCCCACCTTATTCCTCAG;STRUC=<VC119178>	HPRC,HGSVC,1KG-ONT	No	1.824	Yes	NA,NA	NA	NA
chr2:860912	45274	DEL	223	0.8148	0.6432	198	NA	NA	NA	NA	NA	NA	NA	NA	NA	No	ID=2-860906-861006-CCCCCACCTTATTCCTCAG,2-860963-860983-CCCCCACCTTATTCCTCAGC,2-861063-861101-ATTCCTCAGCCCCCACCTT,2-861097-861249-CCTTATTCCTCAGCCCCCC,2-861135-861248-CCTTATTCCTCAGCCCCCA,2-861224-861244-CCCCCACCTTATTCCTCAGC;MOTIFS=CCCCCACCTTATTCCTCAGC,CCTTATTCCTCAGCCCCCC,CCTTATTCCTCAGCCCCCA,ATTCCTCAGCCCCCACCTT,CCCCCACCTTATTCCTCAG;STRUC=<VC119178>	HPRC,HGSVC,1KG-ONT	Yes	0.604	Yes	NA,NA	NA	NA
chr2:860912	45273	INS	201	0.83	0.6573	5	NA	NA	NA	NA	NA	NA	NA	NA	NA	No	ID=2-860906-861006-CCCCCACCTTATTCCTCAG,2-860963-860983-CCCCCACCTTATTCCTCAGC,2-861063-861101-ATTCCTCAGCCCCCACCTT,2-861097-861249-CCTTATTCCTCAGCCCCCC,2-861135-861248-CCTTATTCCTCAGCCCCCA,2-861224-861244-CCCCCACCTTATTCCTCAGC;MOTIFS=CCCCCACCTTATTCCTCAGC,CCTTATTCCTCAGCCCCCC,CCTTATTCCTCAGCCCCCA,ATTCCTCAGCCCCCACCTT,CCCCCACCTTATTCCTCAG;STRUC=<VC119178>	HPRC,HGSVC,1KG-ONT	No	1.859	No	NA,NA	NA	NA
chr2:860916	45275	INS	298	0.8984	0.3574	23	NA	NA	NA	NA	NA	NA	NA	NA	NA	No	ID=2-860906-861006-CCCCCACCTTATTCCTCAG,2-860963-860983-CCCCCACCTTATTCCTCAGC,2-861063-861101-ATTCCTCAGCCCCCACCTT,2-861097-861249-CCTTATTCCTCAGCCCCCC,2-861135-861248-CCTTATTCCTCAGCCCCCA,2-861224-861244-CCCCCACCTTATTCCTCAGC;MOTIFS=CCCCCACCTTATTCCTCAGC,CCTTATTCCTCAGCCCCCC,CCTTATTCCTCAGCCCCCA,ATTCCTCAGCCCCCACCTT,CCCCCACCTTATTCCTCAG;STRUC=<VC119178>	HPRC,HGSVC,1KG-ONT	No	1.859	Yes	NA,NA	NA	NA
chr2:860926	45276	INS	796	0.9178	0.3481	15	NA	NA	NA	NA	NA	NA	NA	NA	NA	No	ID=2-860906-861006-CCCCCACCTTATTCCTCAG,2-860963-860983-CCCCCACCTTATTCCTCAGC,2-861063-861101-ATTCCTCAGCCCCCACCTT,2-861097-861249-CCTTATTCCTCAGCCCCCC,2-861135-861248-CCTTATTCCTCAGCCCCCA,2-861224-861244-CCCCCACCTTATTCCTCAGC;MOTIFS=CCCCCACCTTATTCCTCAGC,CCTTATTCCTCAGCCCCCC,CCTTATTCCTCAGCCCCCA,ATTCCTCAGCCCCCACCTT,CCCCCACCTTATTCCTCAG;STRUC=<VC119178>	HPRC,HGSVC,1KG-ONT	No	1.859	Yes	NA,NA	NA	NA
chr2:860931	45277	INS	494	0.904	0.407	11	NA	NA	NA	NA	NA	NA	NA	NA	NA	No	ID=2-860906-861006-CCCCCACCTTATTCCTCAG,2-860963-860983-CCCCCACCTTATTCCTCAGC,2-861063-861101-ATTCCTCAGCCCCCACCTT,2-861097-861249-CCTTATTCCTCAGCCCCCC,2-861135-861248-CCTTATTCCTCAGCCCCCA,2-861224-861244-CCCCCACCTTATTCCTCAGC;MOTIFS=CCCCCACCTTATTCCTCAGC,CCTTATTCCTCAGCCCCCC,CCTTATTCCTCAGCCCCCA,ATTCCTCAGCCCCCACCTT,CCCCCACCTTATTCCTCAG;STRUC=<VC119178>	HPRC,HGSVC	No	0.148	Yes	NA,NA	NA	NA
chr2:860944	45278	INS	674	0.9096	0.3193	22	NA	NA	NA	NA	NA	NA	NA	NA	NA	No	ID=2-860906-861006-CCCCCACCTTATTCCTCAG,2-860963-860983-CCCCCACCTTATTCCTCAGC,2-861063-861101-ATTCCTCAGCCCCCACCTT,2-861097-861249-CCTTATTCCTCAGCCCCCC,2-861135-861248-CCTTATTCCTCAGCCCCCA,2-861224-861244-CCCCCACCTTATTCCTCAGC;MOTIFS=CCCCCACCTTATTCCTCAGC,CCTTATTCCTCAGCCCCCC,CCTTATTCCTCAGCCCCCA,ATTCCTCAGCCCCCACCTT,CCCCCACCTTATTCCTCAG;STRUC=<VC119178>	HPRC,HGSVC	No	0.148	Yes	NA,NA	NA	NA
chr2:860949	45279	INS	572	0.8123	0.6982	7	NA	NA	NA	NA	NA	NA	NA	NA	NA	No	ID=2-860906-861006-CCCCCACCTTATTCCTCAG,2-860963-860983-CCCCCACCTTATTCCTCAGC,2-861063-861101-ATTCCTCAGCCCCCACCTT,2-861097-861249-CCTTATTCCTCAGCCCCCC,2-861135-861248-CCTTATTCCTCAGCCCCCA,2-861224-861244-CCCCCACCTTATTCCTCAGC;MOTIFS=CCCCCACCTTATTCCTCAGC,CCTTATTCCTCAGCCCCCC,CCTTATTCCTCAGCCCCCA,ATTCCTCAGCCCCCACCTT,CCCCCACCTTATTCCTCAG;STRUC=<VC119178>	HPRC,HGSVC	No	0.148	Yes	NA,NA	NA	NA
chr2:860950	45280	INS	2124	0.8784	0.4265	15	NA	NA	NA	NA	NA	NA	NA	NA	NA	No	ID=2-860906-861006-CCCCCACCTTATTCCTCAG,2-860963-860983-CCCCCACCTTATTCCTCAGC,2-861063-861101-ATTCCTCAGCCCCCACCTT,2-861097-861249-CCTTATTCCTCAGCCCCCC,2-861135-861248-CCTTATTCCTCAGCCCCCA,2-861224-861244-CCCCCACCTTATTCCTCAGC;MOTIFS=CCCCCACCTTATTCCTCAGC,CCTTATTCCTCAGCCCCCC,CCTTATTCCTCAGCCCCCA,ATTCCTCAGCCCCCACCTT,CCCCCACCTTATTCCTCAG;STRUC=<VC119178>	HPRC,HGSVC,1KG-ONT	No	0.148	Yes	NA,NA	NA	NA
chr2:860950	45281	INS	57	0.8009	0.6989	3	NA	NA	NA	NA	NA	NA	NA	NA	NA	No	ID=2-860906-861006-CCCCCACCTTATTCCTCAG,2-860963-860983-CCCCCACCTTATTCCTCAGC,2-861063-861101-ATTCCTCAGCCCCCACCTT,2-861097-861249-CCTTATTCCTCAGCCCCCC,2-861135-861248-CCTTATTCCTCAGCCCCCA,2-861224-861244-CCCCCACCTTATTCCTCAGC;MOTIFS=CCCCCACCTTATTCCTCAGC,CCTTATTCCTCAGCCCCCC,CCTTATTCCTCAGCCCCCA,ATTCCTCAGCCCCCACCTT,CCCCCACCTTATTCCTCAG;STRUC=<VC119178>	HPRC,HGSVC,1KG-ONT	No	0.148	No	NA,NA	NA	NA
chr2:860950	45282	INS	537	0.8477	0.563	12	NA	NA	NA	NA	NA	NA	NA	NA	NA	No	ID=2-860906-861006-CCCCCACCTTATTCCTCAG,2-860963-860983-CCCCCACCTTATTCCTCAGC,2-861063-861101-ATTCCTCAGCCCCCACCTT,2-861097-861249-CCTTATTCCTCAGCCCCCC,2-861135-861248-CCTTATTCCTCAGCCCCCA,2-861224-861244-CCCCCACCTTATTCCTCAGC;MOTIFS=CCCCCACCTTATTCCTCAGC,CCTTATTCCTCAGCCCCCC,CCTTATTCCTCAGCCCCCA,ATTCCTCAGCCCCCACCTT,CCCCCACCTTATTCCTCAG;STRUC=<VC119178>	HPRC,HGSVC	No	0.148	Yes	NA,NA	NA	NA
chr2:860954	45283	DEL	109	0.8346	0.6536	155	NA	NA	NA	NA	NA	NA	NA	NA	NA	No	ID=2-860906-861006-CCCCCACCTTATTCCTCAG,2-860963-860983-CCCCCACCTTATTCCTCAGC,2-861063-861101-ATTCCTCAGCCCCCACCTT,2-861097-861249-CCTTATTCCTCAGCCCCCC,2-861135-861248-CCTTATTCCTCAGCCCCCA,2-861224-861244-CCCCCACCTTATTCCTCAGC;MOTIFS=CCCCCACCTTATTCCTCAGC,CCTTATTCCTCAGCCCCCC,CCTTATTCCTCAGCCCCCA,ATTCCTCAGCCCCCACCTT,CCCCCACCTTATTCCTCAG;STRUC=<VC119178>	HPRC,HGSVC,1KG-ONT	Yes	0.203	Yes	NA,NA	NA	NA
chr2:860964	45284	DEL	127	0.8472	0.5522	96	NA	NA	NA	NA	NA	NA	NA	NA	NA	No	ID=2-860906-861006-CCCCCACCTTATTCCTCAG,2-860963-860983-CCCCCACCTTATTCCTCAGC,2-861063-861101-ATTCCTCAGCCCCCACCTT,2-861097-861249-CCTTATTCCTCAGCCCCCC,2-861135-861248-CCTTATTCCTCAGCCCCCA,2-861224-861244-CCCCCACCTTATTCCTCAGC;MOTIFS=CCCCCACCTTATTCCTCAGC,CCTTATTCCTCAGCCCCCC,CCTTATTCCTCAGCCCCCA,ATTCCTCAGCCCCCACCTT,CCCCCACCTTATTCCTCAG;STRUC=<VC119178>	HPRC,HGSVC,1KG-ONT	Yes	0.193	Yes	NA,NA	NA	NA
chr2:860969	45285	INS	628	0.9348	0.5023	27	NA	NA	NA	NA	NA	NA	NA	NA	NA	No	ID=2-860906-861006-CCCCCACCTTATTCCTCAG,2-860963-860983-CCCCCACCTTATTCCTCAGC,2-861063-861101-ATTCCTCAGCCCCCACCTT,2-861097-861249-CCTTATTCCTCAGCCCCCC,2-861135-861248-CCTTATTCCTCAGCCCCCA,2-861224-861244-CCCCCACCTTATTCCTCAGC;MOTIFS=CCCCCACCTTATTCCTCAGC,CCTTATTCCTCAGCCCCCC,CCTTATTCCTCAGCCCCCA,ATTCCTCAGCCCCCACCTT,CCCCCACCTTATTCCTCAG;STRUC=<VC119178>	HPRC,HGSVC	No	0.148	Yes	NA,NA	NA	NA
chr2:860969	45286	INS	115	0.8101	0.6665	18	NA	NA	NA	NA	NA	NA	NA	NA	NA	No	ID=2-860906-861006-CCCCCACCTTATTCCTCAG,2-860963-860983-CCCCCACCTTATTCCTCAGC,2-861063-861101-ATTCCTCAGCCCCCACCTT,2-861097-861249-CCTTATTCCTCAGCCCCCC,2-861135-861248-CCTTATTCCTCAGCCCCCA,2-861224-861244-CCCCCACCTTATTCCTCAGC;MOTIFS=CCCCCACCTTATTCCTCAGC,CCTTATTCCTCAGCCCCCC,CCTTATTCCTCAGCCCCCA,ATTCCTCAGCCCCCACCTT,CCCCCACCTTATTCCTCAG;STRUC=<VC119178>	HPRC,HGSVC	No	0.148	Yes	NA,NA	NA	NA
chr2:860973	45287	DEL	90	0.8498	0.5603	140	NA	NA	NA	NA	NA	NA	NA	NA	NA	No	ID=2-860906-861006-CCCCCACCTTATTCCTCAG,2-860963-860983-CCCCCACCTTATTCCTCAGC,2-861063-861101-ATTCCTCAGCCCCCACCTT,2-861097-861249-CCTTATTCCTCAGCCCCCC,2-861135-861248-CCTTATTCCTCAGCCCCCA,2-861224-861244-CCCCCACCTTATTCCTCAGC;MOTIFS=CCCCCACCTTATTCCTCAGC,CCTTATTCCTCAGCCCCCC,CCTTATTCCTCAGCCCCCA,ATTCCTCAGCCCCCACCTT,CCCCCACCTTATTCCTCAG;STRUC=<VC119178>	HPRC,HGSVC,1KG-ONT	Yes	0.196	Yes	NA,NA	NA	NA
chr2:860988	45288	DEL	147	0.8677	0.484	11	NA	NA	NA	NA	NA	NA	NA	NA	NA	No	ID=2-860906-861006-CCCCCACCTTATTCCTCAG,2-860963-860983-CCCCCACCTTATTCCTCAGC,2-861063-861101-ATTCCTCAGCCCCCACCTT,2-861097-861249-CCTTATTCCTCAGCCCCCC,2-861135-861248-CCTTATTCCTCAGCCCCCA,2-861224-861244-CCCCCACCTTATTCCTCAGC;MOTIFS=CCCCCACCTTATTCCTCAGC,CCTTATTCCTCAGCCCCCC,CCTTATTCCTCAGCCCCCA,ATTCCTCAGCCCCCACCTT,CCCCCACCTTATTCCTCAG;STRUC=<VC119178>	HPRC,HGSVC,1KG-ONT	Yes	0.178	Yes	NA,NA	NA	NA
chr2:860992	45289	DEL	71	0.8528	0.5471	53	NA	NA	NA	NA	NA	NA	NA	NA	NA	No	ID=2-860906-861006-CCCCCACCTTATTCCTCAG,2-860963-860983-CCCCCACCTTATTCCTCAGC,2-861063-861101-ATTCCTCAGCCCCCACCTT,2-861097-861249-CCTTATTCCTCAGCCCCCC,2-861135-861248-CCTTATTCCTCAGCCCCCA,2-861224-861244-CCCCCACCTTATTCCTCAGC;MOTIFS=CCCCCACCTTATTCCTCAGC,CCTTATTCCTCAGCCCCCC,CCTTATTCCTCAGCCCCCA,ATTCCTCAGCCCCCACCTT,CCCCCACCTTATTCCTCAG;STRUC=<VC119178>	HPRC,HGSVC	No	0.174	Yes	NA,NA	NA	NA
chr2:861002	45296	INS	5474	0.9579	0.1704	7	NA	NA	NA	NA	NA	NA	NA	NA	NA	No	ID=2-860906-861006-CCCCCACCTTATTCCTCAG,2-860963-860983-CCCCCACCTTATTCCTCAGC,2-861063-861101-ATTCCTCAGCCCCCACCTT,2-861097-861249-CCTTATTCCTCAGCCCCCC,2-861135-861248-CCTTATTCCTCAGCCCCCA,2-861224-861244-CCCCCACCTTATTCCTCAGC;MOTIFS=CCCCCACCTTATTCCTCAGC,CCTTATTCCTCAGCCCCCC,CCTTATTCCTCAGCCCCCA,ATTCCTCAGCCCCCACCTT,CCCCCACCTTATTCCTCAG;STRUC=<VC119178>	HPRC,HGSVC	No	0.148	No	NA,NA	NA	NA
chr2:861002	45293	INS	1622	0.8602	0.5112	24	NA	NA	NA	NA	NA	NA	NA	NA	NA	No	ID=2-860906-861006-CCCCCACCTTATTCCTCAG,2-860963-860983-CCCCCACCTTATTCCTCAGC,2-861063-861101-ATTCCTCAGCCCCCACCTT,2-861097-861249-CCTTATTCCTCAGCCCCCC,2-861135-861248-CCTTATTCCTCAGCCCCCA,2-861224-861244-CCCCCACCTTATTCCTCAGC;MOTIFS=CCCCCACCTTATTCCTCAGC,CCTTATTCCTCAGCCCCCC,CCTTATTCCTCAGCCCCCA,ATTCCTCAGCCCCCACCTT,CCCCCACCTTATTCCTCAG;STRUC=<VC119178>	HPRC,HGSVC,1KG-ONT	No	0.148	Yes	NA,NA	NA	NA
chr2:861002	45297	INS	276	0.8742	0.4484	17	NA	NA	NA	NA	NA	NA	NA	NA	NA	No	ID=2-860906-861006-CCCCCACCTTATTCCTCAG,2-860963-860983-CCCCCACCTTATTCCTCAGC,2-861063-861101-ATTCCTCAGCCCCCACCTT,2-861097-861249-CCTTATTCCTCAGCCCCCC,2-861135-861248-CCTTATTCCTCAGCCCCCA,2-861224-861244-CCCCCACCTTATTCCTCAGC;MOTIFS=CCCCCACCTTATTCCTCAGC,CCTTATTCCTCAGCCCCCC,CCTTATTCCTCAGCCCCCA,ATTCCTCAGCCCCCACCTT,CCCCCACCTTATTCCTCAG;STRUC=<VC119178>	HPRC,HGSVC,1KG-ONT	No	0.148	Yes	NA,NA	NA	NA
chr2:861002	45295	INS	96	0.8218	0.6388	11	NA	NA	NA	NA	NA	NA	NA	NA	NA	No	ID=2-860906-861006-CCCCCACCTTATTCCTCAG,2-860963-860983-CCCCCACCTTATTCCTCAGC,2-861063-861101-ATTCCTCAGCCCCCACCTT,2-861097-861249-CCTTATTCCTCAGCCCCCC,2-861135-861248-CCTTATTCCTCAGCCCCCA,2-861224-861244-CCCCCACCTTATTCCTCAGC;MOTIFS=CCCCCACCTTATTCCTCAGC,CCTTATTCCTCAGCCCCCC,CCTTATTCCTCAGCCCCCA,ATTCCTCAGCCCCCACCTT,CCCCCACCTTATTCCTCAG;STRUC=<VC119178>	HPRC,HGSVC	Yes	0.148	Yes	NA,NA	NA	NA
chr2:861002	45294	INS	2866	0.8869	0.4237	19	NA	NA	NA	NA	NA	NA	NA	NA	NA	No	ID=2-860906-861006-CCCCCACCTTATTCCTCAG,2-860963-860983-CCCCCACCTTATTCCTCAGC,2-861063-861101-ATTCCTCAGCCCCCACCTT,2-861097-861249-CCTTATTCCTCAGCCCCCC,2-861135-861248-CCTTATTCCTCAGCCCCCA,2-861224-861244-CCCCCACCTTATTCCTCAGC;MOTIFS=CCCCCACCTTATTCCTCAGC,CCTTATTCCTCAGCCCCCC,CCTTATTCCTCAGCCCCCA,ATTCCTCAGCCCCCACCTT,CCCCCACCTTATTCCTCAG;STRUC=<VC119178>	HPRC,HGSVC,1KG-ONT	No	0.148	Yes	NA,NA	NA	NA
chr2:861002	45290	INS	2492	0.8203	0.63	17	NA	NA	NA	NA	NA	NA	NA	NA	NA	No	ID=2-860906-861006-CCCCCACCTTATTCCTCAG,2-860963-860983-CCCCCACCTTATTCCTCAGC,2-861063-861101-ATTCCTCAGCCCCCACCTT,2-861097-861249-CCTTATTCCTCAGCCCCCC,2-861135-861248-CCTTATTCCTCAGCCCCCA,2-861224-861244-CCCCCACCTTATTCCTCAGC;MOTIFS=CCCCCACCTTATTCCTCAGC,CCTTATTCCTCAGCCCCCC,CCTTATTCCTCAGCCCCCA,ATTCCTCAGCCCCCACCTT,CCCCCACCTTATTCCTCAG;STRUC=<VC119178>	HPRC,HGSVC,1KG-ONT	No	0.148	Yes	NA,NA	NA	NA
chr2:861002	45291	INS	3262	0.8303	0.6195	19	NA	NA	NA	NA	NA	NA	NA	NA	NA	No	ID=2-860906-861006-CCCCCACCTTATTCCTCAG,2-860963-860983-CCCCCACCTTATTCCTCAGC,2-861063-861101-ATTCCTCAGCCCCCACCTT,2-861097-861249-CCTTATTCCTCAGCCCCCC,2-861135-861248-CCTTATTCCTCAGCCCCCA,2-861224-861244-CCCCCACCTTATTCCTCAGC;MOTIFS=CCCCCACCTTATTCCTCAGC,CCTTATTCCTCAGCCCCCC,CCTTATTCCTCAGCCCCCA,ATTCCTCAGCCCCCACCTT,CCCCCACCTTATTCCTCAG;STRUC=<VC119178>	HPRC,HGSVC,1KG-ONT	No	0.148	Yes	NA,NA	NA	NA
chr2:861002	45292	INS	3749	0.8687	0.496	31	NA	NA	NA	NA	NA	NA	NA	NA	NA	No	ID=2-860906-861006-CCCCCACCTTATTCCTCAG,2-860963-860983-CCCCCACCTTATTCCTCAGC,2-861063-861101-ATTCCTCAGCCCCCACCTT,2-861097-861249-CCTTATTCCTCAGCCCCCC,2-861135-861248-CCTTATTCCTCAGCCCCCA,2-861224-861244-CCCCCACCTTATTCCTCAGC;MOTIFS=CCCCCACCTTATTCCTCAGC,CCTTATTCCTCAGCCCCCC,CCTTATTCCTCAGCCCCCA,ATTCCTCAGCCCCCACCTT,CCCCCACCTTATTCCTCAG;STRUC=<VC119178>	HPRC,HGSVC,1KG-ONT	No	0.148	Yes	NA,NA	NA	NA
chr2:861007	45298	INS	404	0.8525	0.562	19	NA	NA	NA	NA	NA	NA	NA	NA	NA	No	ID=2-860906-861006-CCCCCACCTTATTCCTCAG,2-860963-860983-CCCCCACCTTATTCCTCAGC,2-861063-861101-ATTCCTCAGCCCCCACCTT,2-861097-861249-CCTTATTCCTCAGCCCCCC,2-861135-861248-CCTTATTCCTCAGCCCCCA,2-861224-861244-CCCCCACCTTATTCCTCAGC;MOTIFS=CCCCCACCTTATTCCTCAGC,CCTTATTCCTCAGCCCCCC,CCTTATTCCTCAGCCCCCA,ATTCCTCAGCCCCCACCTT,CCCCCACCTTATTCCTCAG;STRUC=<VC119178>	HPRC,HGSVC	No	0.148	Yes	NA,NA	NA	NA
chr2:861012	45301	DEL	51	0.8278	0.6436	32	NA	NA	NA	NA	NA	NA	NA	NA	NA	No	ID=2-860906-861006-CCCCCACCTTATTCCTCAG,2-860963-860983-CCCCCACCTTATTCCTCAGC,2-861063-861101-ATTCCTCAGCCCCCACCTT,2-861097-861249-CCTTATTCCTCAGCCCCCC,2-861135-861248-CCTTATTCCTCAGCCCCCA,2-861224-861244-CCCCCACCTTATTCCTCAGC;MOTIFS=CCCCCACCTTATTCCTCAGC,CCTTATTCCTCAGCCCCCC,CCTTATTCCTCAGCCCCCA,ATTCCTCAGCCCCCACCTT,CCCCCACCTTATTCCTCAG;STRUC=<VC119178>	HGSVC	No	0.389	Yes	NA,NA	NA	NA
chr2:861012	45300	INS	349	0.8466	0.572	12	NA	NA	NA	NA	NA	NA	NA	NA	NA	No	ID=2-860906-861006-CCCCCACCTTATTCCTCAG,2-860963-860983-CCCCCACCTTATTCCTCAGC,2-861063-861101-ATTCCTCAGCCCCCACCTT,2-861097-861249-CCTTATTCCTCAGCCCCCC,2-861135-861248-CCTTATTCCTCAGCCCCCA,2-861224-861244-CCCCCACCTTATTCCTCAGC;MOTIFS=CCCCCACCTTATTCCTCAGC,CCTTATTCCTCAGCCCCCC,CCTTATTCCTCAGCCCCCA,ATTCCTCAGCCCCCACCTT,CCCCCACCTTATTCCTCAG;STRUC=<VC119178>	HPRC,HGSVC,1KG-ONT	No	0.148	Yes	NA,NA	NA	NA
chr2:861012	45299	INS	314	0.9522	0.1968	22	NA	NA	NA	NA	NA	NA	NA	NA	NA	No	ID=2-860906-861006-CCCCCACCTTATTCCTCAG,2-860963-860983-CCCCCACCTTATTCCTCAGC,2-861063-861101-ATTCCTCAGCCCCCACCTT,2-861097-861249-CCTTATTCCTCAGCCCCCC,2-861135-861248-CCTTATTCCTCAGCCCCCA,2-861224-861244-CCCCCACCTTATTCCTCAGC;MOTIFS=CCCCCACCTTATTCCTCAGC,CCTTATTCCTCAGCCCCCC,CCTTATTCCTCAGCCCCCA,ATTCCTCAGCCCCCACCTT,CCCCCACCTTATTCCTCAG;STRUC=<VC119178>	HPRC,HGSVC,1KG-ONT	No	0.148	Yes	NA,NA	NA	NA
chr2:861022	45302	DEL	202	0.8321	0.6299	53	NA	NA	NA	NA	NA	NA	NA	NA	NA	No	ID=2-860906-861006-CCCCCACCTTATTCCTCAG,2-860963-860983-CCCCCACCTTATTCCTCAGC,2-861063-861101-ATTCCTCAGCCCCCACCTT,2-861097-861249-CCTTATTCCTCAGCCCCCC,2-861135-861248-CCTTATTCCTCAGCCCCCA,2-861224-861244-CCCCCACCTTATTCCTCAGC;MOTIFS=CCCCCACCTTATTCCTCAGC,CCTTATTCCTCAGCCCCCC,CCTTATTCCTCAGCCCCCA,ATTCCTCAGCCCCCACCTT,CCCCCACCTTATTCCTCAG;STRUC=<VC119178>	HPRC,HGSVC,1KG-ONT	Yes	0.25	Yes	NA,NA	NA	NA
chr2:861026	45303	INS	433	0.8092	0.6809	24	NA	NA	NA	NA	NA	NA	NA	NA	NA	No	ID=2-860906-861006-CCCCCACCTTATTCCTCAG,2-860963-860983-CCCCCACCTTATTCCTCAGC,2-861063-861101-ATTCCTCAGCCCCCACCTT,2-861097-861249-CCTTATTCCTCAGCCCCCC,2-861135-861248-CCTTATTCCTCAGCCCCCA,2-861224-861244-CCCCCACCTTATTCCTCAGC;MOTIFS=CCCCCACCTTATTCCTCAGC,CCTTATTCCTCAGCCCCCC,CCTTATTCCTCAGCCCCCA,ATTCCTCAGCCCCCACCTT,CCCCCACCTTATTCCTCAG;STRUC=<VC119178>	HPRC,HGSVC	No	0.148	Yes	NA,NA	NA	NA
chr2:861027	45305	INS	1888	0.8818	0.4478	11	NA	NA	NA	NA	NA	NA	NA	NA	NA	No	ID=2-860906-861006-CCCCCACCTTATTCCTCAG,2-860963-860983-CCCCCACCTTATTCCTCAGC,2-861063-861101-ATTCCTCAGCCCCCACCTT,2-861097-861249-CCTTATTCCTCAGCCCCCC,2-861135-861248-CCTTATTCCTCAGCCCCCA,2-861224-861244-CCCCCACCTTATTCCTCAGC;MOTIFS=CCCCCACCTTATTCCTCAGC,CCTTATTCCTCAGCCCCCC,CCTTATTCCTCAGCCCCCA,ATTCCTCAGCCCCCACCTT,CCCCCACCTTATTCCTCAG;STRUC=<VC119178>	HPRC,HGSVC,1KG-ONT	No	0.148	Yes	NA,NA	NA	NA
chr2:861027	45304	INS	1027	0.8605	0.5238	13	NA	NA	NA	NA	NA	NA	NA	NA	NA	No	ID=2-860906-861006-CCCCCACCTTATTCCTCAG,2-860963-860983-CCCCCACCTTATTCCTCAGC,2-861063-861101-ATTCCTCAGCCCCCACCTT,2-861097-861249-CCTTATTCCTCAGCCCCCC,2-861135-861248-CCTTATTCCTCAGCCCCCA,2-861224-861244-CCCCCACCTTATTCCTCAGC;MOTIFS=CCCCCACCTTATTCCTCAGC,CCTTATTCCTCAGCCCCCC,CCTTATTCCTCAGCCCCCA,ATTCCTCAGCCCCCACCTT,CCCCCACCTTATTCCTCAG;STRUC=<VC119178>	HPRC,HGSVC,1KG-ONT	No	0.148	Yes	NA,NA	NA	NA
chr2:861028	45312	INS	1356	0.9319	0.2617	15	NA	NA	NA	NA	NA	NA	NA	NA	NA	No	ID=2-860906-861006-CCCCCACCTTATTCCTCAG,2-860963-860983-CCCCCACCTTATTCCTCAGC,2-861063-861101-ATTCCTCAGCCCCCACCTT,2-861097-861249-CCTTATTCCTCAGCCCCCC,2-861135-861248-CCTTATTCCTCAGCCCCCA,2-861224-861244-CCCCCACCTTATTCCTCAGC;MOTIFS=CCCCCACCTTATTCCTCAGC,CCTTATTCCTCAGCCCCCC,CCTTATTCCTCAGCCCCCA,ATTCCTCAGCCCCCACCTT,CCCCCACCTTATTCCTCAG;STRUC=<VC119178>	HPRC,HGSVC,1KG-ONT	No	0.148	Yes	NA,NA	NA	NA
chr2:861028	45306	INS	1140	0.8842	0.4029	8	NA	NA	NA	NA	NA	NA	NA	NA	NA	No	ID=2-860906-861006-CCCCCACCTTATTCCTCAG,2-860963-860983-CCCCCACCTTATTCCTCAGC,2-861063-861101-ATTCCTCAGCCCCCACCTT,2-861097-861249-CCTTATTCCTCAGCCCCCC,2-861135-861248-CCTTATTCCTCAGCCCCCA,2-861224-861244-CCCCCACCTTATTCCTCAGC;MOTIFS=CCCCCACCTTATTCCTCAGC,CCTTATTCCTCAGCCCCCC,CCTTATTCCTCAGCCCCCA,ATTCCTCAGCCCCCACCTT,CCCCCACCTTATTCCTCAG;STRUC=<VC119178>	HPRC,HGSVC,1KG-ONT	No	0.148	Yes	NA,NA	NA	NA
chr2:861028	45316	INS	698	0.9577	0.3729	13	NA	NA	NA	NA	NA	NA	NA	NA	NA	No	ID=2-860906-861006-CCCCCACCTTATTCCTCAG,2-860963-860983-CCCCCACCTTATTCCTCAGC,2-861063-861101-ATTCCTCAGCCCCCACCTT,2-861097-861249-CCTTATTCCTCAGCCCCCC,2-861135-861248-CCTTATTCCTCAGCCCCCA,2-861224-861244-CCCCCACCTTATTCCTCAGC;MOTIFS=CCCCCACCTTATTCCTCAGC,CCTTATTCCTCAGCCCCCC,CCTTATTCCTCAGCCCCCA,ATTCCTCAGCCCCCACCTT,CCCCCACCTTATTCCTCAG;STRUC=<VC119178>	HPRC,HGSVC	No	0.148	Yes	NA,NA	NA	NA
chr2:861028	45315	INS	2129	0.9314	0.2947	12	NA	NA	NA	NA	NA	NA	NA	NA	NA	No	ID=2-860906-861006-CCCCCACCTTATTCCTCAG,2-860963-860983-CCCCCACCTTATTCCTCAGC,2-861063-861101-ATTCCTCAGCCCCCACCTT,2-861097-861249-CCTTATTCCTCAGCCCCCC,2-861135-861248-CCTTATTCCTCAGCCCCCA,2-861224-861244-CCCCCACCTTATTCCTCAGC;MOTIFS=CCCCCACCTTATTCCTCAGC,CCTTATTCCTCAGCCCCCC,CCTTATTCCTCAGCCCCCA,ATTCCTCAGCCCCCACCTT,CCCCCACCTTATTCCTCAG;STRUC=<VC119178>	HPRC,HGSVC,1KG-ONT	No	0.148	Yes	NA,NA	NA	NA
chr2:861028	45314	INS	266	0.8737	0.5116	11	NA	NA	NA	NA	NA	NA	NA	NA	NA	No	ID=2-860906-861006-CCCCCACCTTATTCCTCAG,2-860963-860983-CCCCCACCTTATTCCTCAGC,2-861063-861101-ATTCCTCAGCCCCCACCTT,2-861097-861249-CCTTATTCCTCAGCCCCCC,2-861135-861248-CCTTATTCCTCAGCCCCCA,2-861224-861244-CCCCCACCTTATTCCTCAGC;MOTIFS=CCCCCACCTTATTCCTCAGC,CCTTATTCCTCAGCCCCCC,CCTTATTCCTCAGCCCCCA,ATTCCTCAGCCCCCACCTT,CCCCCACCTTATTCCTCAG;STRUC=<VC119178>	HPRC,HGSVC,1KG-ONT	No	0.148	Yes	NA,NA	NA	NA
chr2:861028	45313	INS	3509	0.8128	0.6852	9	NA	NA	NA	NA	NA	NA	NA	NA	NA	No	ID=2-860906-861006-CCCCCACCTTATTCCTCAG,2-860963-860983-CCCCCACCTTATTCCTCAGC,2-861063-861101-ATTCCTCAGCCCCCACCTT,2-861097-861249-CCTTATTCCTCAGCCCCCC,2-861135-861248-CCTTATTCCTCAGCCCCCA,2-861224-861244-CCCCCACCTTATTCCTCAGC;MOTIFS=CCCCCACCTTATTCCTCAGC,CCTTATTCCTCAGCCCCCC,CCTTATTCCTCAGCCCCCA,ATTCCTCAGCCCCCACCTT,CCCCCACCTTATTCCTCAG;STRUC=<VC119178>	HPRC,HGSVC,1KG-ONT	No	0.148	No	NA,NA	NA	NA
chr2:861028	45311	INS	1737	0.8082	0.6751	24	NA	NA	NA	NA	NA	NA	NA	NA	NA	No	ID=2-860906-861006-CCCCCACCTTATTCCTCAG,2-860963-860983-CCCCCACCTTATTCCTCAGC,2-861063-861101-ATTCCTCAGCCCCCACCTT,2-861097-861249-CCTTATTCCTCAGCCCCCC,2-861135-861248-CCTTATTCCTCAGCCCCCA,2-861224-861244-CCCCCACCTTATTCCTCAGC;MOTIFS=CCCCCACCTTATTCCTCAGC,CCTTATTCCTCAGCCCCCC,CCTTATTCCTCAGCCCCCA,ATTCCTCAGCCCCCACCTT,CCCCCACCTTATTCCTCAG;STRUC=<VC119178>	HPRC,HGSVC,1KG-ONT	No	0.148	Yes	NA,NA	NA	NA
chr2:861028	45310	INS	456	0.8323	0.6091	5	NA	NA	NA	NA	NA	NA	NA	NA	NA	No	ID=2-860906-861006-CCCCCACCTTATTCCTCAG,2-860963-860983-CCCCCACCTTATTCCTCAGC,2-861063-861101-ATTCCTCAGCCCCCACCTT,2-861097-861249-CCTTATTCCTCAGCCCCCC,2-861135-861248-CCTTATTCCTCAGCCCCCA,2-861224-861244-CCCCCACCTTATTCCTCAGC;MOTIFS=CCCCCACCTTATTCCTCAGC,CCTTATTCCTCAGCCCCCC,CCTTATTCCTCAGCCCCCA,ATTCCTCAGCCCCCACCTT,CCCCCACCTTATTCCTCAG;STRUC=<VC119178>	HPRC,HGSVC	No	0.148	Yes	NA,NA	NA	NA
chr2:861028	45309	INS	4481	0.8375	0.6106	15	NA	NA	NA	NA	NA	NA	NA	NA	NA	No	ID=2-860906-861006-CCCCCACCTTATTCCTCAG,2-860963-860983-CCCCCACCTTATTCCTCAGC,2-861063-861101-ATTCCTCAGCCCCCACCTT,2-861097-861249-CCTTATTCCTCAGCCCCCC,2-861135-861248-CCTTATTCCTCAGCCCCCA,2-861224-861244-CCCCCACCTTATTCCTCAGC;MOTIFS=CCCCCACCTTATTCCTCAGC,CCTTATTCCTCAGCCCCCC,CCTTATTCCTCAGCCCCCA,ATTCCTCAGCCCCCACCTT,CCCCCACCTTATTCCTCAG;STRUC=<VC119178>	HPRC,HGSVC,1KG-ONT	No	0.148	Yes	NA,NA	NA	NA
chr2:861028	45308	INS	3013	0.9161	0.486	11	NA	NA	NA	NA	NA	NA	NA	NA	NA	No	ID=2-860906-861006-CCCCCACCTTATTCCTCAG,2-860963-860983-CCCCCACCTTATTCCTCAGC,2-861063-861101-ATTCCTCAGCCCCCACCTT,2-861097-861249-CCTTATTCCTCAGCCCCCC,2-861135-861248-CCTTATTCCTCAGCCCCCA,2-861224-861244-CCCCCACCTTATTCCTCAGC;MOTIFS=CCCCCACCTTATTCCTCAGC,CCTTATTCCTCAGCCCCCC,CCTTATTCCTCAGCCCCCA,ATTCCTCAGCCCCCACCTT,CCCCCACCTTATTCCTCAG;STRUC=<VC119178>	HPRC,HGSVC,1KG-ONT	No	0.148	Yes	NA,NA	NA	NA
chr2:861028	45307	INS	138	0.8971	0.3841	4	NA	NA	NA	NA	NA	NA	NA	NA	NA	No	ID=2-860906-861006-CCCCCACCTTATTCCTCAG,2-860963-860983-CCCCCACCTTATTCCTCAGC,2-861063-861101-ATTCCTCAGCCCCCACCTT,2-861097-861249-CCTTATTCCTCAGCCCCCC,2-861135-861248-CCTTATTCCTCAGCCCCCA,2-861224-861244-CCCCCACCTTATTCCTCAGC;MOTIFS=CCCCCACCTTATTCCTCAGC,CCTTATTCCTCAGCCCCCC,CCTTATTCCTCAGCCCCCA,ATTCCTCAGCCCCCACCTT,CCCCCACCTTATTCCTCAG;STRUC=<VC119178>	HPRC,HGSVC	Yes	0.148	Yes	NA,NA	NA	NA
chr2:861061	45317	INS	1278	0.8406	0.6288	19	NA	NA	NA	NA	NA	NA	NA	NA	NA	No	ID=2-860906-861006-CCCCCACCTTATTCCTCAG,2-860963-860983-CCCCCACCTTATTCCTCAGC,2-861063-861101-ATTCCTCAGCCCCCACCTT,2-861097-861249-CCTTATTCCTCAGCCCCCC,2-861135-861248-CCTTATTCCTCAGCCCCCA,2-861224-861244-CCCCCACCTTATTCCTCAGC;MOTIFS=CCCCCACCTTATTCCTCAGC,CCTTATTCCTCAGCCCCCC,CCTTATTCCTCAGCCCCCA,ATTCCTCAGCCCCCACCTT,CCCCCACCTTATTCCTCAG;STRUC=<VC119178>	HPRC,HGSVC,1KG-ONT	No	0.148	Yes	NA,NA	NA	NA
chr2:861062	45318	INS	99	0.8896	0.3688	6	NA	NA	NA	NA	NA	NA	NA	NA	NA	No	ID=2-860906-861006-CCCCCACCTTATTCCTCAG,2-860963-860983-CCCCCACCTTATTCCTCAGC,2-861063-861101-ATTCCTCAGCCCCCACCTT,2-861097-861249-CCTTATTCCTCAGCCCCCC,2-861135-861248-CCTTATTCCTCAGCCCCCA,2-861224-861244-CCCCCACCTTATTCCTCAGC;MOTIFS=CCCCCACCTTATTCCTCAGC,CCTTATTCCTCAGCCCCCC,CCTTATTCCTCAGCCCCCA,ATTCCTCAGCCCCCACCTT,CCCCCACCTTATTCCTCAG;STRUC=<VC119178>	HPRC,HGSVC	Yes	0.148	Yes	NA,NA	NA	NA
chr2:861091	45319	INS	509	0.8915	0.6602	8	NA	NA	NA	NA	NA	NA	NA	NA	NA	No	ID=2-860906-861006-CCCCCACCTTATTCCTCAG,2-860963-860983-CCCCCACCTTATTCCTCAGC,2-861063-861101-ATTCCTCAGCCCCCACCTT,2-861097-861249-CCTTATTCCTCAGCCCCCC,2-861135-861248-CCTTATTCCTCAGCCCCCA,2-861224-861244-CCCCCACCTTATTCCTCAGC;MOTIFS=CCCCCACCTTATTCCTCAGC,CCTTATTCCTCAGCCCCCC,CCTTATTCCTCAGCCCCCA,ATTCCTCAGCCCCCACCTT,CCCCCACCTTATTCCTCAG;STRUC=<VC119178>	HPRC,HGSVC	Yes	0.148	Yes	NA,NA	NA	NA
chr2:861091	45320	INS	1197	0.8927	0.386	23	NA	NA	NA	NA	NA	NA	NA	NA	NA	No	ID=2-860906-861006-CCCCCACCTTATTCCTCAG,2-860963-860983-CCCCCACCTTATTCCTCAGC,2-861063-861101-ATTCCTCAGCCCCCACCTT,2-861097-861249-CCTTATTCCTCAGCCCCCC,2-861135-861248-CCTTATTCCTCAGCCCCCA,2-861224-861244-CCCCCACCTTATTCCTCAGC;MOTIFS=CCCCCACCTTATTCCTCAGC,CCTTATTCCTCAGCCCCCC,CCTTATTCCTCAGCCCCCA,ATTCCTCAGCCCCCACCTT,CCCCCACCTTATTCCTCAG;STRUC=<VC119178>	HPRC,HGSVC,1KG-ONT	Yes	0.148	Yes	NA,NA	NA	NA
chr2:861091	45321	INS	1944	0.9016	0.3474	17	NA	NA	NA	NA	NA	NA	NA	NA	NA	No	ID=2-860906-861006-CCCCCACCTTATTCCTCAG,2-860963-860983-CCCCCACCTTATTCCTCAGC,2-861063-861101-ATTCCTCAGCCCCCACCTT,2-861097-861249-CCTTATTCCTCAGCCCCCC,2-861135-861248-CCTTATTCCTCAGCCCCCA,2-861224-861244-CCCCCACCTTATTCCTCAGC;MOTIFS=CCCCCACCTTATTCCTCAGC,CCTTATTCCTCAGCCCCCC,CCTTATTCCTCAGCCCCCA,ATTCCTCAGCCCCCACCTT,CCCCCACCTTATTCCTCAG;STRUC=<VC119178>	HPRC,HGSVC,1KG-ONT	No	0.148	Yes	NA,NA	NA	NA
chr2:861091	45322	INS	1068	0.8606	0.5323	6	NA	NA	NA	NA	NA	NA	NA	NA	NA	No	ID=2-860906-861006-CCCCCACCTTATTCCTCAG,2-860963-860983-CCCCCACCTTATTCCTCAGC,2-861063-861101-ATTCCTCAGCCCCCACCTT,2-861097-861249-CCTTATTCCTCAGCCCCCC,2-861135-861248-CCTTATTCCTCAGCCCCCA,2-861224-861244-CCCCCACCTTATTCCTCAGC;MOTIFS=CCCCCACCTTATTCCTCAGC,CCTTATTCCTCAGCCCCCC,CCTTATTCCTCAGCCCCCA,ATTCCTCAGCCCCCACCTT,CCCCCACCTTATTCCTCAG;STRUC=<VC119178>	HPRC,HGSVC,1KG-ONT	Yes	0.148	Yes	NA,NA	NA	NA
chr2:861101	45324	INS	54	0.8514	0.5592	79	NA	NA	NA	NA	NA	NA	NA	NA	NA	No	ID=2-860906-861006-CCCCCACCTTATTCCTCAG,2-860963-860983-CCCCCACCTTATTCCTCAGC,2-861063-861101-ATTCCTCAGCCCCCACCTT,2-861097-861249-CCTTATTCCTCAGCCCCCC,2-861135-861248-CCTTATTCCTCAGCCCCCA,2-861224-861244-CCCCCACCTTATTCCTCAGC;MOTIFS=CCCCCACCTTATTCCTCAGC,CCTTATTCCTCAGCCCCCC,CCTTATTCCTCAGCCCCCA,ATTCCTCAGCCCCCACCTT,CCCCCACCTTATTCCTCAG;STRUC=<VC119178>	HPRC,HGSVC,1KG-ONT	Yes	0.148	Yes	NA,NA	NA	NA
chr2:861101	45323	INS	381	0.824	0.6496	21	NA	NA	NA	NA	NA	NA	NA	NA	NA	No	ID=2-860906-861006-CCCCCACCTTATTCCTCAG,2-860963-860983-CCCCCACCTTATTCCTCAGC,2-861063-861101-ATTCCTCAGCCCCCACCTT,2-861097-861249-CCTTATTCCTCAGCCCCCC,2-861135-861248-CCTTATTCCTCAGCCCCCA,2-861224-861244-CCCCCACCTTATTCCTCAGC;MOTIFS=CCCCCACCTTATTCCTCAGC,CCTTATTCCTCAGCCCCCC,CCTTATTCCTCAGCCCCCA,ATTCCTCAGCCCCCACCTT,CCCCCACCTTATTCCTCAG;STRUC=<VC119178>	HPRC,HGSVC,1KG-ONT	Yes	0.148	Yes	NA,NA	NA	NA
chr2:861110	45325	INS	831	0.8838	0.4158	13	NA	NA	NA	NA	NA	NA	NA	NA	NA	No	ID=2-860906-861006-CCCCCACCTTATTCCTCAG,2-860963-860983-CCCCCACCTTATTCCTCAGC,2-861063-861101-ATTCCTCAGCCCCCACCTT,2-861097-861249-CCTTATTCCTCAGCCCCCC,2-861135-861248-CCTTATTCCTCAGCCCCCA,2-861224-861244-CCCCCACCTTATTCCTCAGC;MOTIFS=CCCCCACCTTATTCCTCAGC,CCTTATTCCTCAGCCCCCC,CCTTATTCCTCAGCCCCCA,ATTCCTCAGCCCCCACCTT,CCCCCACCTTATTCCTCAG;STRUC=<VC119178>	HPRC,HGSVC,1KG-ONT	Yes	0.148	Yes	NA,NA	NA	NA
chr2:861116	45326	INS	249	0.8672	0.5024	5	NA	NA	NA	NA	NA	NA	NA	NA	NA	No	ID=2-860906-861006-CCCCCACCTTATTCCTCAG,2-860963-860983-CCCCCACCTTATTCCTCAGC,2-861063-861101-ATTCCTCAGCCCCCACCTT,2-861097-861249-CCTTATTCCTCAGCCCCCC,2-861135-861248-CCTTATTCCTCAGCCCCCA,2-861224-861244-CCCCCACCTTATTCCTCAGC;MOTIFS=CCCCCACCTTATTCCTCAGC,CCTTATTCCTCAGCCCCCC,CCTTATTCCTCAGCCCCCA,ATTCCTCAGCCCCCACCTT,CCCCCACCTTATTCCTCAG;STRUC=<VC119178>	HPRC,HGSVC,1KG-ONT	Yes	0.148	Yes	NA,NA	NA	NA
chr2:861120	45327	INS	109	0.8839	0.599	65	NA	NA	NA	NA	NA	NA	NA	NA	NA	No	ID=2-860906-861006-CCCCCACCTTATTCCTCAG,2-860963-860983-CCCCCACCTTATTCCTCAGC,2-861063-861101-ATTCCTCAGCCCCCACCTT,2-861097-861249-CCTTATTCCTCAGCCCCCC,2-861135-861248-CCTTATTCCTCAGCCCCCA,2-861224-861244-CCCCCACCTTATTCCTCAGC;MOTIFS=CCCCCACCTTATTCCTCAGC,CCTTATTCCTCAGCCCCCC,CCTTATTCCTCAGCCCCCA,ATTCCTCAGCCCCCACCTT,CCCCCACCTTATTCCTCAG;STRUC=<VC119178>	HPRC,HGSVC	Yes	0.148	Yes	NA,NA	NA	NA
chr2:861139	45328	INS	129	0.8292	0.6391	12	NA	NA	NA	NA	NA	NA	NA	NA	NA	No	ID=2-860906-861006-CCCCCACCTTATTCCTCAG,2-860963-860983-CCCCCACCTTATTCCTCAGC,2-861063-861101-ATTCCTCAGCCCCCACCTT,2-861097-861249-CCTTATTCCTCAGCCCCCC,2-861135-861248-CCTTATTCCTCAGCCCCCA,2-861224-861244-CCCCCACCTTATTCCTCAGC;MOTIFS=CCCCCACCTTATTCCTCAGC,CCTTATTCCTCAGCCCCCC,CCTTATTCCTCAGCCCCCA,ATTCCTCAGCCCCCACCTT,CCCCCACCTTATTCCTCAG;STRUC=<VC119178>	HPRC,HGSVC	No	0.148	Yes	NA,NA	NA	NA
chr2:861148	45329	INS	60	0.8117	0.6533	7	NA	NA	NA	NA	NA	NA	NA	NA	NA	No	ID=2-860906-861006-CCCCCACCTTATTCCTCAG,2-860963-860983-CCCCCACCTTATTCCTCAGC,2-861063-861101-ATTCCTCAGCCCCCACCTT,2-861097-861249-CCTTATTCCTCAGCCCCCC,2-861135-861248-CCTTATTCCTCAGCCCCCA,2-861224-861244-CCCCCACCTTATTCCTCAGC;MOTIFS=CCCCCACCTTATTCCTCAGC,CCTTATTCCTCAGCCCCCC,CCTTATTCCTCAGCCCCCA,ATTCCTCAGCCCCCACCTT,CCCCCACCTTATTCCTCAG;STRUC=<VC119178>	HPRC,HGSVC,1KG-ONT	No	0.148	Yes	NA,NA	NA	NA
chr2:861151	45330	INS	125	0.8927	0.5877	7	NA	NA	NA	NA	NA	NA	NA	NA	NA	No	ID=2-860906-861006-CCCCCACCTTATTCCTCAG,2-860963-860983-CCCCCACCTTATTCCTCAGC,2-861063-861101-ATTCCTCAGCCCCCACCTT,2-861097-861249-CCTTATTCCTCAGCCCCCC,2-861135-861248-CCTTATTCCTCAGCCCCCA,2-861224-861244-CCCCCACCTTATTCCTCAGC;MOTIFS=CCCCCACCTTATTCCTCAGC,CCTTATTCCTCAGCCCCCC,CCTTATTCCTCAGCCCCCA,ATTCCTCAGCCCCCACCTT,CCCCCACCTTATTCCTCAG;STRUC=<VC119178>	HPRC,HGSVC	No	0.148	Yes	NA,NA	NA	NA
chr2:861151	45331	INS	463	0.8563	0.519	7	NA	NA	NA	NA	NA	NA	NA	NA	NA	No	ID=2-860906-861006-CCCCCACCTTATTCCTCAG,2-860963-860983-CCCCCACCTTATTCCTCAGC,2-861063-861101-ATTCCTCAGCCCCCACCTT,2-861097-861249-CCTTATTCCTCAGCCCCCC,2-861135-861248-CCTTATTCCTCAGCCCCCA,2-861224-861244-CCCCCACCTTATTCCTCAGC;MOTIFS=CCCCCACCTTATTCCTCAGC,CCTTATTCCTCAGCCCCCC,CCTTATTCCTCAGCCCCCA,ATTCCTCAGCCCCCACCTT,CCCCCACCTTATTCCTCAG;STRUC=<VC119178>	HPRC,HGSVC	No	0.148	Yes	NA,NA	NA	NA
chr2:861154	45332	INS	188	0.8485	0.5785	167	NA	NA	NA	NA	NA	NA	NA	NA	NA	No	ID=2-860906-861006-CCCCCACCTTATTCCTCAG,2-860963-860983-CCCCCACCTTATTCCTCAGC,2-861063-861101-ATTCCTCAGCCCCCACCTT,2-861097-861249-CCTTATTCCTCAGCCCCCC,2-861135-861248-CCTTATTCCTCAGCCCCCA,2-861224-861244-CCCCCACCTTATTCCTCAGC;MOTIFS=CCCCCACCTTATTCCTCAGC,CCTTATTCCTCAGCCCCCC,CCTTATTCCTCAGCCCCCA,ATTCCTCAGCCCCCACCTT,CCCCCACCTTATTCCTCAG;STRUC=<VC119178>	HPRC,HGSVC	No	0.148	Yes	NA,NA	NA	NA
chr2:861167	45333	INS	338	0.9765	0.0979	15	NA	NA	NA	NA	NA	NA	NA	NA	NA	No	ID=2-860906-861006-CCCCCACCTTATTCCTCAG,2-860963-860983-CCCCCACCTTATTCCTCAGC,2-861063-861101-ATTCCTCAGCCCCCACCTT,2-861097-861249-CCTTATTCCTCAGCCCCCC,2-861135-861248-CCTTATTCCTCAGCCCCCA,2-861224-861244-CCCCCACCTTATTCCTCAGC;MOTIFS=CCCCCACCTTATTCCTCAGC,CCTTATTCCTCAGCCCCCC,CCTTATTCCTCAGCCCCCA,ATTCCTCAGCCCCCACCTT,CCCCCACCTTATTCCTCAG;STRUC=<VC119178>	HPRC,HGSVC,1KG-ONT	No	0.148	Yes	NA,NA	NA	NA
chr2:861168	45334	INS	89	0.8789	0.5204	1	NA	NA	NA	NA	NA	NA	NA	NA	NA	No	ID=2-860906-861006-CCCCCACCTTATTCCTCAG,2-860963-860983-CCCCCACCTTATTCCTCAGC,2-861063-861101-ATTCCTCAGCCCCCACCTT,2-861097-861249-CCTTATTCCTCAGCCCCCC,2-861135-861248-CCTTATTCCTCAGCCCCCA,2-861224-861244-CCCCCACCTTATTCCTCAGC;MOTIFS=CCCCCACCTTATTCCTCAGC,CCTTATTCCTCAGCCCCCC,CCTTATTCCTCAGCCCCCA,ATTCCTCAGCCCCCACCTT,CCCCCACCTTATTCCTCAG;STRUC=<VC119178>	HPRC,HGSVC	No	0.148	No	NA,NA	NA	NA
chr2:861177	45335	INS	89	0.8763	0.4477	59	NA	NA	NA	NA	NA	NA	NA	NA	NA	No	ID=2-860906-861006-CCCCCACCTTATTCCTCAG,2-860963-860983-CCCCCACCTTATTCCTCAGC,2-861063-861101-ATTCCTCAGCCCCCACCTT,2-861097-861249-CCTTATTCCTCAGCCCCCC,2-861135-861248-CCTTATTCCTCAGCCCCCA,2-861224-861244-CCCCCACCTTATTCCTCAGC;MOTIFS=CCCCCACCTTATTCCTCAGC,CCTTATTCCTCAGCCCCCC,CCTTATTCCTCAGCCCCCA,ATTCCTCAGCCCCCACCTT,CCCCCACCTTATTCCTCAG;STRUC=<VC119178>	HPRC,HGSVC	No	0.148	Yes	NA,NA	NA	NA
chr2:861186	45336	INS	79	0.8681	0.512	14	NA	NA	NA	NA	NA	NA	NA	NA	NA	No	ID=2-860906-861006-CCCCCACCTTATTCCTCAG,2-860963-860983-CCCCCACCTTATTCCTCAGC,2-861063-861101-ATTCCTCAGCCCCCACCTT,2-861097-861249-CCTTATTCCTCAGCCCCCC,2-861135-861248-CCTTATTCCTCAGCCCCCA,2-861224-861244-CCCCCACCTTATTCCTCAGC;MOTIFS=CCCCCACCTTATTCCTCAGC,CCTTATTCCTCAGCCCCCC,CCTTATTCCTCAGCCCCCA,ATTCCTCAGCCCCCACCTT,CCCCCACCTTATTCCTCAG;STRUC=<VC119178>	HPRC,HGSVC,1KG-ONT	No	0.148	Yes	NA,NA	NA	NA
chr2:861206	45337	INS	74	0.8127	0.6837	7	NA	NA	NA	NA	NA	NA	NA	NA	NA	No	ID=2-860906-861006-CCCCCACCTTATTCCTCAG,2-860963-860983-CCCCCACCTTATTCCTCAGC,2-861063-861101-ATTCCTCAGCCCCCACCTT,2-861097-861249-CCTTATTCCTCAGCCCCCC,2-861135-861248-CCTTATTCCTCAGCCCCCA,2-861224-861244-CCCCCACCTTATTCCTCAGC;MOTIFS=CCCCCACCTTATTCCTCAGC,CCTTATTCCTCAGCCCCCC,CCTTATTCCTCAGCCCCCA,ATTCCTCAGCCCCCACCTT,CCCCCACCTTATTCCTCAG;STRUC=<VC119178>	HPRC,HGSVC,1KG-ONT	No	0.148	Yes	NA,NA	NA	NA
chr2:861224	45338	INS	2386	0.9086	0.391	4	NA	NA	NA	NA	NA	NA	NA	NA	NA	No	ID=2-860906-861006-CCCCCACCTTATTCCTCAG,2-860963-860983-CCCCCACCTTATTCCTCAGC,2-861063-861101-ATTCCTCAGCCCCCACCTT,2-861097-861249-CCTTATTCCTCAGCCCCCC,2-861135-861248-CCTTATTCCTCAGCCCCCA,2-861224-861244-CCCCCACCTTATTCCTCAGC;MOTIFS=CCCCCACCTTATTCCTCAGC,CCTTATTCCTCAGCCCCCC,CCTTATTCCTCAGCCCCCA,ATTCCTCAGCCCCCACCTT,CCCCCACCTTATTCCTCAG;STRUC=<VC119178>	HPRC,HGSVC,1KG-ONT	No	0.148	Yes	NA,NA	NA	NA
chr2:861224	45339	INS	136	0.8829	0.4493	9	NA	NA	NA	NA	NA	NA	NA	NA	NA	No	ID=2-860906-861006-CCCCCACCTTATTCCTCAG,2-860963-860983-CCCCCACCTTATTCCTCAGC,2-861063-861101-ATTCCTCAGCCCCCACCTT,2-861097-861249-CCTTATTCCTCAGCCCCCC,2-861135-861248-CCTTATTCCTCAGCCCCCA,2-861224-861244-CCCCCACCTTATTCCTCAGC;MOTIFS=CCCCCACCTTATTCCTCAGC,CCTTATTCCTCAGCCCCCC,CCTTATTCCTCAGCCCCCA,ATTCCTCAGCCCCCACCTT,CCCCCACCTTATTCCTCAG;STRUC=<VC119178>	HPRC,HGSVC	No	0.148	Yes	NA,NA	NA	NA
chr2:861224	45340	INS	174	0.8268	0.6465	12	NA	NA	NA	NA	NA	NA	NA	NA	NA	No	ID=2-860906-861006-CCCCCACCTTATTCCTCAG,2-860963-860983-CCCCCACCTTATTCCTCAGC,2-861063-861101-ATTCCTCAGCCCCCACCTT,2-861097-861249-CCTTATTCCTCAGCCCCCC,2-861135-861248-CCTTATTCCTCAGCCCCCA,2-861224-861244-CCCCCACCTTATTCCTCAGC;MOTIFS=CCCCCACCTTATTCCTCAGC,CCTTATTCCTCAGCCCCCC,CCTTATTCCTCAGCCCCCA,ATTCCTCAGCCCCCACCTT,CCCCCACCTTATTCCTCAG;STRUC=<VC119178>	HPRC,HGSVC	No	0.148	Yes	NA,NA	NA	NA
chr2:863783	45341	INS	54	0.9663	0.2863	52	NA	NA	NA	NA	NA	NA	NA	NA	NA	No	ID=2-863775-863785-C;MOTIFS=C;STRUC=(C)n	HPRC,HGSVC	Yes	1.992	No	NA,NA	NA	NA
chr2:863793	45342	INS	60	0.8378	0.6211	54	NA	NA	NA	NA	NA	NA	NA	NA	NA	No	ID=2-863775-863785-C;MOTIFS=C;STRUC=(C)n	HPRC,HGSVC	Yes	1.992	Yes	NA,NA	NA	NA
chr2:863805	45344	INS	61	0.9461	0.2057	441	NA	NA	NA	NA	NA	NA	NA	NA	NA	No	ID=2-863775-863785-C;MOTIFS=C;STRUC=(C)n	HPRC,HGSVC	Yes	1.992	Yes	NA,NA	NA	NA
chr2:863805	45343	INS	125	0.8151	0.6696	12	NA	NA	NA	NA	NA	NA	NA	NA	NA	No	ID=2-863775-863785-C;MOTIFS=C;STRUC=(C)n	1KG-ONT	Yes	1.992	Yes	NA,NA	NA	NA
chr2:863848	45346	INS	62	0.9236	0.3013	40	NA	NA	NA	NA	NA	NA	NA	NA	NA	No	ID=2-863775-863785-C;MOTIFS=C;STRUC=(C)n	HPRC,HGSVC	Yes	1.992	Yes	NA,NA	NA	NA
chr2:863912	45347	INS	59	0.879	0.4926	23	NA	NA	NA	NA	NA	NA	NA	NA	NA	No	ID=2-863775-863785-C;MOTIFS=C;STRUC=(C)n	HPRC,HGSVC	No	1.992	Yes	NA,NA	NA	NA
chr2:863913	45348	INS	120	0.8412	0.6309	316	NA	NA	NA	NA	NA	NA	NA	NA	NA	No	ID=2-863775-863785-C;MOTIFS=C;STRUC=(C)n	1KG-ONT	No	1.992	Yes	NA,NA	NA	NA
chr2:863917	45349	DEL	122	0.9063	0.4289	126	NA	NA	NA	NA	NA	NA	NA	NA	NA	No	ID=2-863775-863785-C;MOTIFS=C;STRUC=(C)n	HGSVC,1KG-ONT	Yes	0.114	Yes	NA,NA	NA	NA
chr2:863966	45350	INS	122	0.8098	0.6882	7	NA	NA	NA	NA	NA	NA	NA	NA	NA	No	ID=2-863775-863785-C;MOTIFS=C;STRUC=(C)n	1KG-ONT	No	1.992	Yes	NA,NA	NA	NA
chr2:864021	45351	INS	61	0.8706	0.5296	6	NA	NA	NA	NA	NA	NA	NA	NA	NA	No	ID=2-863775-863785-C;MOTIFS=C;STRUC=(C)n	HPRC,HGSVC	No	1.824	No	NA,NA	NA	NA
chr2:864022	45352	DEL	61	0.8503	0.5522	4	NA	NA	NA	NA	NA	NA	NA	NA	NA	No	ID=2-863775-863785-C;MOTIFS=C;STRUC=(C)n	HPRC,HGSVC,1KG-ONT	No	0.103	No	NA,NA	NA	NA
chr2:864095	45353	DEL	61	0.8865	0.3843	53	NA	NA	NA	NA	NA	NA	NA	NA	NA	No	ID=2-863775-863785-C;MOTIFS=C;STRUC=(C)n	HPRC,HGSVC,1KG-ONT	No	0.097	Yes	NA,NA	NA	NA
chr2:864156	45354	INS	61	0.9167	0.2981	21	NA	NA	NA	NA	NA	NA	NA	NA	NA	No	ID=2-863775-863785-C;MOTIFS=C;STRUC=(C)n	HPRC,HGSVC	No	0.148	Yes	NA,NA	NA	NA
chr2:864172	45355	INS	62	0.8262	0.6293	20	NA	NA	NA	NA	NA	NA	NA	NA	NA	No	ID=2-863775-863785-C;MOTIFS=C;STRUC=(C)n	HPRC,HGSVC	No	0.139	Yes	NA,NA	NA	NA
chr2:868236	45356	DEL	88	0.9082	0.3544	20	NA	NA	NA	NA	NA	NA	NA	NA	NA	No	ID=2-868177-868186-GCA;MOTIFS=GCA;STRUC=(GCA)n	HGSVC,1KG-ONT	No	0.223	Yes	NA,NA	NA	NA
chr2:868237	45357	DEL	660	0.9062	0.3377	32	NA	NA	NA	NA	NA	NA	NA	NA	NA	No	ID=2-868177-868186-GCA;MOTIFS=GCA;STRUC=(GCA)n,ID=2-869106-869194-ACGTAAACGCGCTGCCTGCGAGGTGCGTGGACTCGGGAGCTCTC;MOTIFS=ACGTAAACGCGCTGCCTGCGAGGTGCGTGGACTCGGGAGCTCTC;STRUC=(ACGTAAACGCGCTGCCTGCGAGGTGCGTGGACTCGGGAGCTCTC)n	HGSVC,1KG-ONT	Yes	0.306	Yes	NA,NA	NA	NA
chr2:868252	45358	DEL	220	0.9583	0.2753	11	NA	NA	NA	NA	NA	NA	NA	NA	NA	No	ID=2-868177-868186-GCA;MOTIFS=GCA;STRUC=(GCA)n	HPRC,HGSVC,1KG-ONT	Yes	0.165	No	NA,NA	NA	NA
chr2:868270	45359	DEL	484	0.8489	0.556	100	NA	NA	NA	NA	NA	NA	NA	NA	NA	No	ID=2-868177-868186-GCA;MOTIFS=GCA;STRUC=(GCA)n	HPRC,HGSVC,1KG-ONT	Yes	0.243	Yes	NA,NA	NA	NA
chr2:868272	45360	DEL	264	0.8276	0.633	16	NA	NA	NA	NA	NA	NA	NA	NA	NA	No	ID=2-868177-868186-GCA;MOTIFS=GCA;STRUC=(GCA)n	HPRC,HGSVC,1KG-ONT	No	0.154	Yes	NA,NA	NA	NA
chr2:868314	45361	DEL	440	0.8723	0.4806	89	NA	NA	NA	NA	NA	NA	NA	NA	NA	No	ID=2-868177-868186-GCA;MOTIFS=GCA;STRUC=(GCA)n	HPRC,HGSVC,1KG-ONT	Yes	0.253	Yes	NA,NA	NA	NA
chr2:868383	45362	INS	132	0.8078	0.6777	21	NA	NA	NA	NA	NA	NA	NA	NA	NA	No	ID=2-868177-868186-GCA;MOTIFS=GCA;STRUC=(GCA)n	HGSVC,1KG-ONT	No	0.031	Yes	NA,NA	NA	NA
chr2:868421	45363	DEL	219	0.8657	0.5652	2	NA	NA	NA	NA	NA	NA	NA	NA	NA	No	ID=2-868177-868186-GCA;MOTIFS=GCA;STRUC=(GCA)n	HPRC,HGSVC,1KG-ONT	Yes	0.083	No	NA,NA	NA	NA
chr2:868428	45364	INS	220	0.8449	0.5909	22	NA	NA	NA	NA	NA	NA	NA	NA	NA	No	ID=2-868177-868186-GCA;MOTIFS=GCA;STRUC=(GCA)n	NA	No	0.0	Yes	NA,NA	NA	NA
chr2:868449	45365	DEL	132	0.7848	0.6988	116	NA	NA	NA	NA	NA	NA	NA	NA	NA	No	ID=2-868177-868186-GCA;MOTIFS=GCA;STRUC=(GCA)n	HPRC,HGSVC	Yes	0.251	Yes	NA,NA	NA	NA
chr2:868493	45366	DEL	88	0.8688	0.504	99	NA	NA	NA	NA	NA	NA	NA	NA	NA	No	ID=2-868177-868186-GCA;MOTIFS=GCA;STRUC=(GCA)n	HGSVC,1KG-ONT	No	0.434	Yes	NA,NA	NA	NA
chr2:868561	45367	DEL	527	0.8408	0.5981	366	NA	NA	NA	NA	NA	NA	NA	NA	NA	No	ID=2-868177-868186-GCA;MOTIFS=GCA;STRUC=(GCA)n,ID=2-869106-869194-ACGTAAACGCGCTGCCTGCGAGGTGCGTGGACTCGGGAGCTCTC;MOTIFS=ACGTAAACGCGCTGCCTGCGAGGTGCGTGGACTCGGGAGCTCTC;STRUC=(ACGTAAACGCGCTGCCTGCGAGGTGCGTGGACTCGGGAGCTCTC)n	HPRC,HGSVC,1KG-ONT	Yes	0.061	Yes	NA,NA	NA	NA
chr2:868603	45368	DEL	572	0.8124	0.661	3	NA	NA	NA	NA	NA	NA	NA	NA	NA	No	ID=2-868177-868186-GCA;MOTIFS=GCA;STRUC=(GCA)n,ID=2-869106-869194-ACGTAAACGCGCTGCCTGCGAGGTGCGTGGACTCGGGAGCTCTC;MOTIFS=ACGTAAACGCGCTGCCTGCGAGGTGCGTGGACTCGGGAGCTCTC;STRUC=(ACGTAAACGCGCTGCCTGCGAGGTGCGTGGACTCGGGAGCTCTC)n	HPRC,HGSVC,1KG-ONT	Yes	0.053	Yes	NA,NA	NA	NA
chr2:868692	45369	DEL	88	0.8267	0.621	271	NA	NA	NA	NA	NA	NA	NA	NA	NA	No	ID=2-868177-868186-GCA;MOTIFS=GCA;STRUC=(GCA)n	HGSVC,1KG-ONT	No	0.039	Yes	NA,NA	NA	NA
chr2:868712	45370	DEL	396	0.902	0.3882	14	NA	NA	NA	NA	NA	NA	NA	NA	NA	No	ID=2-868177-868186-GCA;MOTIFS=GCA;STRUC=(GCA)n,ID=2-869106-869194-ACGTAAACGCGCTGCCTGCGAGGTGCGTGGACTCGGGAGCTCTC;MOTIFS=ACGTAAACGCGCTGCCTGCGAGGTGCGTGGACTCGGGAGCTCTC;STRUC=(ACGTAAACGCGCTGCCTGCGAGGTGCGTGGACTCGGGAGCTCTC)n	HPRC,HGSVC,1KG-ONT	Yes	0.284	Yes	NA,NA	NA	NA
chr2:868754	45371	DEL	176	0.8421	0.5813	7	NA	NA	NA	NA	NA	NA	NA	NA	NA	No	ID=2-868177-868186-GCA;MOTIFS=GCA;STRUC=(GCA)n,ID=2-869106-869194-ACGTAAACGCGCTGCCTGCGAGGTGCGTGGACTCGGGAGCTCTC;MOTIFS=ACGTAAACGCGCTGCCTGCGAGGTGCGTGGACTCGGGAGCTCTC;STRUC=(ACGTAAACGCGCTGCCTGCGAGGTGCGTGGACTCGGGAGCTCTC)n	HPRC,HGSVC,1KG-ONT	No	0.144	Yes	NA,NA	NA	NA
chr2:868888	45372	DEL	308	0.9764	0.1541	5	NA	NA	NA	NA	NA	NA	NA	NA	NA	No	ID=2-869106-869194-ACGTAAACGCGCTGCCTGCGAGGTGCGTGGACTCGGGAGCTCTC;MOTIFS=ACGTAAACGCGCTGCCTGCGAGGTGCGTGGACTCGGGAGCTCTC;STRUC=(ACGTAAACGCGCTGCCTGCGAGGTGCGTGGACTCGGGAGCTCTC)n	HPRC,HGSVC,1KG-ONT	No	0.112	Yes	NA,NA	NA	NA
chr2:868953	45373	DEL	132	0.8851	0.4385	13	NA	NA	NA	NA	NA	NA	NA	NA	NA	No	ID=2-869106-869194-ACGTAAACGCGCTGCCTGCGAGGTGCGTGGACTCGGGAGCTCTC;MOTIFS=ACGTAAACGCGCTGCCTGCGAGGTGCGTGGACTCGGGAGCTCTC;STRUC=(ACGTAAACGCGCTGCCTGCGAGGTGCGTGGACTCGGGAGCTCTC)n	HPRC,HGSVC,1KG-ONT	No	0.032	Yes	NA,NA	NA	NA
chr2:869194	45374	DEL	88	0.8728	0.4572	208	NA	NA	NA	NA	NA	NA	NA	NA	NA	No	ID=2-869106-869194-ACGTAAACGCGCTGCCTGCGAGGTGCGTGGACTCGGGAGCTCTC;MOTIFS=ACGTAAACGCGCTGCCTGCGAGGTGCGTGGACTCGGGAGCTCTC;STRUC=(ACGTAAACGCGCTGCCTGCGAGGTGCGTGGACTCGGGAGCTCTC)n	NA	No	0.338	Yes	NA,NA	NA	NA
chr2:871088	45375	DEL	54	0.8108	0.6602	1	NA	NA	NA	NA	NA	NA	NA	NA	NA	No	NA	NA	No	0.54	No	NA,NA	NA	NA
chr2:871310	45376	DEL	57	0.8614	0.5132	2	NA	NA	NA	NA	NA	NA	NA	NA	NA	No	NA	NA	No	0.376	Yes	NA,NA	NA	NA
chr2:873473	45377	DEL	96	0.8878	0.4562	1	NA	NA	NA	NA	NA	NA	NA	NA	NA	No	ID=2-873505-873614-TGACCCCAGGTGTCCCACAGTGAGTGAGCGGG;MOTIFS=TGACCCCAGGTGTCCCACAGTGAGTGAGCGGG;STRUC=<TR1771892>	1KG-ONT	No	3.22	No	NA,NA	NA	NA
chr2:873525	45378	INS	69	0.8436	0.5956	2	NA	NA	NA	NA	NA	NA	NA	NA	NA	No	ID=2-873505-873614-TGACCCCAGGTGTCCCACAGTGAGTGAGCGGG;MOTIFS=TGACCCCAGGTGTCCCACAGTGAGTGAGCGGG;STRUC=<TR1771892>	HPRC,HGSVC,1KG-ONT	No	1.997	No	NA,NA	NA	NA
chr2:873560	45379	INS	98	0.8551	0.5572	4	NA	NA	NA	NA	NA	NA	NA	NA	NA	No	ID=2-873505-873614-TGACCCCAGGTGTCCCACAGTGAGTGAGCGGG;MOTIFS=TGACCCCAGGTGTCCCACAGTGAGTGAGCGGG;STRUC=<TR1771892>	NA	No	0.324	Yes	NA,NA	NA	NA
chr2:873569	45380	INS	64	0.8705	0.4871	168	NA	NA	NA	NA	NA	NA	NA	NA	NA	No	ID=2-873505-873614-TGACCCCAGGTGTCCCACAGTGAGTGAGCGGG;MOTIFS=TGACCCCAGGTGTCCCACAGTGAGTGAGCGGG;STRUC=<TR1771892>	HPRC,HGSVC,1KG-ONT	No	0.324	Yes	NA,NA	NA	NA
chr2:879054	45381	INS	60	0.8878	0.5965	2	NA	NA	NA	NA	NA	NA	NA	NA	NA	No	ID=2-879124-879464-GTTTGTTCCCGTAGGTTCTGAGAGAGTTTG;MOTIFS=GTTTGTTCCCGTAGGTTCTGAGAGAGTTTG;STRUC=(GTTTGTTCCCGTAGGTTCTGAGAGAGTTTG)n	HPRC,HGSVC,1KG-ONT	No	1.842	Yes	NA,NA	NA	NA
chr2:879074	45382	INS	96	0.907	0.3464	24	NA	NA	NA	NA	NA	NA	NA	NA	NA	No	ID=2-879124-879464-GTTTGTTCCCGTAGGTTCTGAGAGAGTTTG;MOTIFS=GTTTGTTCCCGTAGGTTCTGAGAGAGTTTG;STRUC=(GTTTGTTCCCGTAGGTTCTGAGAGAGTTTG)n	HPRC,HGSVC,1KG-ONT	No	3.322	No	NA,NA	NA	NA
chr2:879102	45383	INS	210	0.8596	0.5132	35	NA	NA	NA	NA	NA	NA	NA	NA	NA	No	ID=2-879124-879464-GTTTGTTCCCGTAGGTTCTGAGAGAGTTTG;MOTIFS=GTTTGTTCCCGTAGGTTCTGAGAGAGTTTG;STRUC=(GTTTGTTCCCGTAGGTTCTGAGAGAGTTTG)n	HPRC,HGSVC	No	3.322	Yes	NA,NA	NA	NA
chr2:879102	45384	INS	390	0.8629	0.4913	35	NA	NA	NA	NA	NA	NA	NA	NA	NA	No	ID=2-879124-879464-GTTTGTTCCCGTAGGTTCTGAGAGAGTTTG;MOTIFS=GTTTGTTCCCGTAGGTTCTGAGAGAGTTTG;STRUC=(GTTTGTTCCCGTAGGTTCTGAGAGAGTTTG)n	1KG-ONT	No	3.322	Yes	NA,NA	NA	NA
chr2:879116	45385	INS	57	0.8269	0.6233	6	NA	NA	NA	NA	NA	NA	NA	NA	NA	No	ID=2-879124-879464-GTTTGTTCCCGTAGGTTCTGAGAGAGTTTG;MOTIFS=GTTTGTTCCCGTAGGTTCTGAGAGAGTTTG;STRUC=(GTTTGTTCCCGTAGGTTCTGAGAGAGTTTG)n	HPRC,HGSVC,1KG-ONT	No	3.322	Yes	NA,NA	NA	NA
chr2:879123	45386	INS	179	0.8838	0.4238	2	NA	NA	NA	NA	NA	NA	NA	NA	NA	No	ID=2-879124-879464-GTTTGTTCCCGTAGGTTCTGAGAGAGTTTG;MOTIFS=GTTTGTTCCCGTAGGTTCTGAGAGAGTTTG;STRUC=(GTTTGTTCCCGTAGGTTCTGAGAGAGTTTG)n	HPRC,HGSVC	No	3.322	No	NA,NA	NA	NA
chr2:879124	45388	INS	150	0.8057	0.6872	77	NA	NA	NA	NA	NA	NA	NA	NA	NA	No	ID=2-879124-879464-GTTTGTTCCCGTAGGTTCTGAGAGAGTTTG;MOTIFS=GTTTGTTCCCGTAGGTTCTGAGAGAGTTTG;STRUC=(GTTTGTTCCCGTAGGTTCTGAGAGAGTTTG)n	HPRC,HGSVC	No	3.322	Yes	NA,NA	NA	NA
chr2:879124	45387	INS	60	0.905	0.3431	30	NA	NA	NA	NA	NA	NA	NA	NA	NA	No	ID=2-879124-879464-GTTTGTTCCCGTAGGTTCTGAGAGAGTTTG;MOTIFS=GTTTGTTCCCGTAGGTTCTGAGAGAGTTTG;STRUC=(GTTTGTTCCCGTAGGTTCTGAGAGAGTTTG)n	HPRC,HGSVC,1KG-ONT	No	3.322	Yes	NA,NA	NA	NA
chr2:879155	45389	INS	90	0.8306	0.6064	419	NA	NA	NA	NA	NA	NA	NA	NA	NA	No	ID=2-879124-879464-GTTTGTTCCCGTAGGTTCTGAGAGAGTTTG;MOTIFS=GTTTGTTCCCGTAGGTTCTGAGAGAGTTTG;STRUC=(GTTTGTTCCCGTAGGTTCTGAGAGAGTTTG)n	HPRC,HGSVC,1KG-ONT	No	3.322	Yes	NA,NA	NA	NA
chr2:879180	45390	INS	90	0.9475	0.236	241	NA	NA	NA	NA	NA	NA	NA	NA	NA	No	ID=2-879124-879464-GTTTGTTCCCGTAGGTTCTGAGAGAGTTTG;MOTIFS=GTTTGTTCCCGTAGGTTCTGAGAGAGTTTG;STRUC=(GTTTGTTCCCGTAGGTTCTGAGAGAGTTTG)n	HPRC,HGSVC,1KG-ONT	No	3.322	Yes	NA,NA	NA	NA
chr2:879214	45391	INS	120	0.8452	0.5644	24	NA	NA	NA	NA	NA	NA	NA	NA	NA	No	ID=2-879124-879464-GTTTGTTCCCGTAGGTTCTGAGAGAGTTTG;MOTIFS=GTTTGTTCCCGTAGGTTCTGAGAGAGTTTG;STRUC=(GTTTGTTCCCGTAGGTTCTGAGAGAGTTTG)n	HPRC,HGSVC,1KG-ONT	No	1.616	Yes	NA,NA	NA	NA
chr2:879244	45392	INS	60	0.8224	0.6541	3	NA	NA	NA	NA	NA	NA	NA	NA	NA	No	ID=2-879124-879464-GTTTGTTCCCGTAGGTTCTGAGAGAGTTTG;MOTIFS=GTTTGTTCCCGTAGGTTCTGAGAGAGTTTG;STRUC=(GTTTGTTCCCGTAGGTTCTGAGAGAGTTTG)n	HPRC,HGSVC,1KG-ONT	No	1.616	No	NA,NA	NA	NA
chr2:879409	45395	INS	60	0.9063	0.5641	4	NA	NA	NA	NA	NA	NA	NA	NA	NA	No	ID=2-879124-879464-GTTTGTTCCCGTAGGTTCTGAGAGAGTTTG;MOTIFS=GTTTGTTCCCGTAGGTTCTGAGAGAGTTTG;STRUC=(GTTTGTTCCCGTAGGTTCTGAGAGAGTTTG)n	HPRC,HGSVC,1KG-ONT	No	3.322	Yes	NA,NA	NA	NA
chr2:879425	45396	INS	88	0.8312	0.675	21	NA	NA	NA	NA	NA	NA	NA	NA	NA	No	ID=2-879124-879464-GTTTGTTCCCGTAGGTTCTGAGAGAGTTTG;MOTIFS=GTTTGTTCCCGTAGGTTCTGAGAGAGTTTG;STRUC=(GTTTGTTCCCGTAGGTTCTGAGAGAGTTTG)n	HPRC,HGSVC,1KG-ONT	No	5.49	Yes	NA,NA	NA	NA
chr2:890451	45398	DEL	84	0.9977	0.0346	424	NA	NA	NA	NA	NA	NA	NA	NA	NA	No	NA	HPRC,HGSVC,1KG-ONT	No	0.365	Yes	NA,NA	NA	NA
chr2:892837	45399	DEL	53	0.8441	0.6011	1	NA	NA	NA	NA	NA	NA	NA	NA	NA	No	NA	NA	No	0.411	No	NA,NA	NA	NA
chr2:892968	45400	DEL	106	0.9049	0.3677	4	NA	NA	NA	NA	NA	NA	NA	NA	NA	No	NA	NA	No	0.319	No	NA,NA	NA	NA
chr2:905494	45401	INS	72	0.9272	0.2933	91	NA	NA	NA	NA	NA	NA	NA	NA	NA	No	NA	HPRC,HGSVC,1KG-ONT	Yes	3.242	Yes	NA,NA	NA	NA
chr2:909754	45402	INS	3771	0.8364	0.622	2	NA	NA	NA	NA	NA	NA	NA	NA	enhancer	No	NA	HGSVC	No	0.469	No	NA,NA	NA	NA
chr2:909783	45403	INS	294	0.844	0.6084	2	NA	NA	NA	NA	NA	NA	NA	NA	enhancer	No	NA	HPRC,HGSVC	No	0.044	Yes	NA,NA	NA	NA
chr2:909806	45404	DEL	252	0.8616	0.5236	10	NA	NA	NA	NA	NA	NA	NA	NA	enhancer	No	NA	NA	No	0.323	Yes	NA,NA	NA	NA
chr2:909822	45407	INS	2562	0.9418	0.2273	12	NA	NA	NA	NA	NA	NA	NA	NA	enhancer	No	NA	HPRC,HGSVC,1KG-ONT	No	0.001	Yes	NA,NA	NA	NA
chr2:909822	45408	INS	2772	0.9659	0.3097	153	NA	NA	NA	NA	NA	NA	NA	NA	enhancer	No	NA	HPRC,HGSVC,1KG-ONT	No	0.001	Yes	NA,NA	NA	NA
chr2:909822	45409	INS	2142	0.8179	0.6543	17	NA	NA	NA	NA	NA	NA	NA	NA	enhancer	No	NA	HPRC,HGSVC	No	0.001	Yes	NA,NA	NA	NA
chr2:909822	45406	INS	1890	0.8437	0.5767	9	NA	NA	NA	NA	NA	NA	NA	NA	enhancer	No	NA	HPRC,HGSVC	No	0.001	Yes	NA,NA	NA	NA
chr2:909822	45405	INS	2982	0.9414	0.2507	17	NA	NA	NA	NA	NA	NA	NA	NA	enhancer	No	NA	HPRC,HGSVC,1KG-ONT	No	0.001	Yes	NA,NA	NA	NA
chr2:909822	45410	INS	2310	0.8546	0.5335	9	NA	NA	NA	NA	NA	NA	NA	NA	enhancer	No	NA	HPRC,HGSVC,1KG-ONT	No	0.001	Yes	NA,NA	NA	NA
chr2:909822	45411	INS	1260	0.9026	0.3474	307	NA	NA	NA	NA	NA	NA	NA	NA	enhancer	No	NA	HPRC,HGSVC,1KG-ONT	No	0.001	Yes	NA,NA	NA	NA
chr2:909825	45412	INS	1470	0.9441	0.2216	39	NA	NA	NA	NA	NA	NA	NA	NA	enhancer	No	NA	HPRC,HGSVC,1KG-ONT	No	0.001	Yes	NA,NA	NA	NA
chr2:909825	45413	INS	714	0.9299	0.2558	40	NA	NA	NA	NA	NA	NA	NA	NA	enhancer	No	NA	HPRC,HGSVC,1KG-ONT	No	0.001	Yes	NA,NA	NA	NA
chr2:909839	45415	INS	210	0.8808	0.4615	2	NA	NA	NA	NA	NA	NA	NA	NA	enhancer	No	NA	HPRC,HGSVC	No	0.001	Yes	NA,NA	NA	NA
chr2:909839	45414	INS	672	0.8344	0.5989	16	NA	NA	NA	NA	NA	NA	NA	NA	enhancer	No	NA	HPRC,HGSVC,1KG-ONT	No	0.001	Yes	NA,NA	NA	NA
chr2:909864	45418	INS	1092	0.8346	0.5907	153	NA	NA	NA	NA	NA	NA	NA	NA	enhancer	No	NA	HPRC,HGSVC,1KG-ONT	No	0.001	Yes	NA,NA	NA	NA
chr2:909864	45417	INS	798	0.8318	0.6309	72	NA	NA	NA	NA	NA	NA	NA	NA	enhancer	No	NA	HPRC,HGSVC,1KG-ONT	No	0.001	Yes	NA,NA	NA	NA
chr2:909889	45420	INS	756	0.8511	0.5394	181	NA	NA	NA	NA	NA	NA	NA	NA	enhancer	No	NA	HPRC,HGSVC,1KG-ONT	No	0.044	Yes	NA,NA	NA	NA
chr2:909890	45421	INS	1386	0.8017	0.6892	99	NA	NA	NA	NA	NA	NA	NA	NA	enhancer	No	NA	HPRC,HGSVC,1KG-ONT	No	0.044	Yes	NA,NA	NA	NA
chr2:909890	45422	INS	252	0.8693	0.4936	6	NA	NA	NA	NA	NA	NA	NA	NA	enhancer	No	NA	HPRC,HGSVC	No	0.044	Yes	NA,NA	NA	NA
chr2:909892	45423	INS	1596	0.7978	0.6874	63	NA	NA	NA	NA	NA	NA	NA	NA	enhancer	No	NA	HPRC,HGSVC,1KG-ONT	No	0.001	Yes	NA,NA	NA	NA
chr2:909892	45424	INS	1722	0.9504	0.2011	19	NA	NA	NA	NA	NA	NA	NA	NA	enhancer	No	NA	HPRC,HGSVC,1KG-ONT	No	0.001	Yes	NA,NA	NA	NA
chr2:909909	45425	INS	126	0.8626	0.4582	108	NA	NA	NA	NA	NA	NA	NA	NA	enhancer	No	NA	HPRC,HGSVC,1KG-ONT	No	0.001	Yes	NA,NA	NA	NA
chr2:909923	45427	INS	504	0.9208	0.2971	98	NA	NA	NA	NA	NA	NA	NA	NA	enhancer	No	NA	HPRC,HGSVC	No	0.001	Yes	NA,NA	NA	NA
chr2:909923	45426	INS	462	0.8023	0.6958	33	NA	NA	NA	NA	NA	NA	NA	NA	enhancer	No	NA	HPRC,HGSVC	No	0.001	Yes	NA,NA	NA	NA
chr2:909924	45428	INS	84	0.9953	0.1064	47	NA	NA	NA	NA	NA	NA	NA	NA	enhancer	No	NA	HPRC,HGSVC	No	0.001	Yes	NA,NA	NA	NA
chr2:909947	45429	INS	546	0.8581	0.5305	14	NA	NA	NA	NA	NA	NA	NA	NA	enhancer	No	NA	HPRC,HGSVC,1KG-ONT	No	0.001	Yes	NA,NA	NA	NA
chr2:909992	45430	DEL	84	0.8893	0.433	50	NA	NA	NA	NA	NA	NA	NA	NA	enhancer	No	NA	HGSVC	No	0.298	Yes	NA,NA	NA	NA
chr2:910019	45431	DEL	168	0.8036	0.6935	27	NA	NA	NA	NA	NA	NA	NA	NA	enhancer	No	NA	1KG-ONT	No	1.112	Yes	NA,NA	NA	NA
chr2:910048	45432	INS	1176	0.8223	0.6346	14	NA	NA	NA	NA	NA	NA	NA	NA	enhancer	No	NA	HPRC,HGSVC,1KG-ONT	No	0.001	Yes	NA,NA	NA	NA
chr2:910060	45436	INS	966	0.8438	0.5834	35	NA	NA	NA	NA	NA	NA	NA	NA	enhancer	No	NA	HPRC,HGSVC,1KG-ONT	No	0.001	Yes	NA,NA	NA	NA
chr2:910060	45434	INS	882	0.8993	0.3769	170	NA	NA	NA	NA	NA	NA	NA	NA	enhancer	No	NA	HPRC,HGSVC,1KG-ONT	No	0.001	Yes	NA,NA	NA	NA
chr2:910060	45433	INS	378	0.818	0.6731	1	NA	NA	NA	NA	NA	NA	NA	NA	enhancer	No	NA	HPRC	No	0.001	No	NA,NA	NA	NA
chr2:910061	45437	INS	83	0.8117	0.6541	1	NA	NA	NA	NA	NA	NA	NA	NA	enhancer	No	NA	HPRC,HGSVC	No	0.001	No	NA,NA	NA	NA
chr2:910158	45439	DEL	84	0.927	0.2786	2	NA	NA	NA	NA	NA	NA	NA	NA	enhancer	No	NA	HGSVC	No	3.38	No	NA,NA	NA	NA
chr2:910164	45440	INS	253	0.8821	0.435	26	NA	NA	NA	NA	NA	NA	NA	NA	enhancer	No	NA	HPRC,HGSVC	No	0.044	Yes	NA,NA	NA	NA
chr2:910989	45442	DEL	72	0.8781	0.4737	1	NA	NA	NA	NA	NA	NA	NA	NA	NA	No	NA	NA	No	0.107	No	NA,NA	NA	NA
chr2:912620	45443	DEL	1177	0.9195	0.3226	5	NA	NA	NA	NA	NA	NA	NA	NA	NA	No	NA	HPRC	No	3.959	Yes	NA,NA	NA	NA
chr2:912834	45444	DEL	837	0.8327	0.6123	3	NA	NA	NA	NA	NA	NA	NA	NA	NA	No	NA	HPRC	Yes	5.058	Yes	NA,NA	NA	NA
chr2:912961	45445	DEL	372	0.847	0.5503	12	NA	NA	NA	NA	NA	NA	NA	NA	NA	No	NA	HPRC,HGSVC	Yes	0.949	Yes	NA,NA	NA	NA
chr2:913018	45446	DEL	403	0.8319	0.599	15	NA	NA	NA	NA	NA	NA	NA	NA	NA	No	NA	HPRC,HGSVC,1KG-ONT	Yes	1.917	Yes	NA,NA	NA	NA
chr2:913020	45447	DEL	341	0.8155	0.6483	59	NA	NA	NA	NA	NA	NA	NA	NA	NA	No	NA	HPRC,HGSVC,1KG-ONT	Yes	2.535	Yes	NA,NA	NA	NA
chr2:913022	45448	DEL	558	0.8508	0.546	851	NA	NA	NA	NA	NA	NA	NA	NA	NA	No	NA	HGSVC,1KG-ONT	Yes	3.045	Yes	NA,NA	NA	NA
chr2:913023	45449	DEL	620	0.9423	0.2577	36	NA	NA	NA	NA	NA	NA	NA	NA	NA	No	NA	HPRC,HGSVC,1KG-ONT	Yes	0.923	Yes	NA,NA	NA	NA
chr2:913115	45451	DEL	465	0.8195	0.6606	18	NA	NA	NA	NA	NA	NA	NA	NA	NA	No	NA	HPRC,HGSVC,1KG-ONT	Yes	3.711	Yes	NA,NA	NA	NA
chr2:913143	45452	DEL	433	0.8673	0.5268	28	NA	NA	NA	NA	NA	NA	NA	NA	NA	No	NA	HPRC,HGSVC,1KG-ONT	Yes	4.921	Yes	NA,NA	NA	NA
chr2:913144	45453	DEL	93	0.9675	0.125	11	NA	NA	NA	NA	NA	NA	NA	NA	NA	No	NA	HPRC,HGSVC,1KG-ONT	No	4.018	Yes	NA,NA	NA	NA
chr2:913206	45454	DEL	310	0.8689	0.5106	35	NA	NA	NA	NA	NA	NA	NA	NA	NA	No	NA	HPRC,HGSVC,1KG-ONT	Yes	5.426	Yes	NA,NA	NA	NA
chr2:913209	45455	DEL	124	0.8602	0.5776	45	NA	NA	NA	NA	NA	NA	NA	NA	NA	No	NA	HPRC,HGSVC,1KG-ONT	No	3.65	Yes	NA,NA	NA	NA
chr2:913237	45456	DEL	155	0.8447	0.5827	4	NA	NA	NA	NA	NA	NA	NA	NA	NA	No	NA	HPRC,HGSVC,1KG-ONT	No	3.785	Yes	NA,NA	NA	NA
chr2:913385	45457	INS	216	0.8064	0.6954	23	NA	NA	NA	NA	NA	NA	NA	NA	NA	No	NA	HPRC,1KG-ONT	No	1.616	Yes	NA,NA	NA	NA
chr2:913420	45458	INS	279	0.858	0.5573	8	NA	NA	NA	NA	NA	NA	NA	NA	NA	No	NA	HPRC	No	1.616	Yes	NA,NA	NA	NA
chr2:913420	45459	INS	341	0.8505	0.6018	5	NA	NA	NA	NA	NA	NA	NA	NA	NA	No	NA	NA	No	1.616	Yes	NA,NA	NA	NA
chr2:913426	45460	INS	61	0.9048	0.5473	6	NA	NA	NA	NA	NA	NA	NA	NA	NA	No	NA	HPRC	No	1.616	Yes	NA,NA	NA	NA
chr2:913429	45461	INS	94	0.8492	0.5638	23	NA	NA	NA	NA	NA	NA	NA	NA	NA	No	NA	HPRC,HGSVC,1KG-ONT	No	1.616	Yes	NA,NA	NA	NA
chr2:913518	45462	DEL	93	0.8953	0.3856	7	NA	NA	NA	NA	NA	NA	NA	NA	NA	No	NA	HPRC,HGSVC,1KG-ONT	No	3.325	Yes	NA,NA	NA	NA
chr2:913518	45463	DEL	248	0.8613	0.5251	114	NA	NA	NA	NA	NA	NA	NA	NA	NA	No	NA	HPRC,HGSVC,1KG-ONT	No	5.102	Yes	NA,NA	NA	NA
chr2:913519	45464	DEL	186	0.8728	0.5174	187	NA	NA	NA	NA	NA	NA	NA	NA	NA	No	NA	HPRC,HGSVC,1KG-ONT	No	4.964	Yes	NA,NA	NA	NA
chr2:913546	45465	DEL	216	0.8656	0.5012	10	NA	NA	NA	NA	NA	NA	NA	NA	NA	No	NA	HPRC,HGSVC,1KG-ONT	No	5.419	Yes	NA,NA	NA	NA
chr2:913547	45466	INS	93	0.8696	0.5015	152	NA	NA	NA	NA	NA	NA	NA	NA	NA	No	NA	HPRC,HGSVC,1KG-ONT	No	1.616	Yes	NA,NA	NA	NA
chr2:913609	45467	INS	62	0.8077	0.673	9	NA	NA	NA	NA	NA	NA	NA	NA	NA	No	NA	HPRC	No	1.616	Yes	NA,NA	NA	NA
chr2:913609	45468	INS	186	0.8352	0.64	14	NA	NA	NA	NA	NA	NA	NA	NA	NA	No	NA	HPRC,1KG-ONT	No	1.616	Yes	NA,NA	NA	NA
chr2:913704	45469	DEL	62	0.8068	0.6986	24	NA	NA	NA	NA	NA	NA	NA	NA	NA	No	NA	HPRC	No	4.938	Yes	NA,NA	NA	NA
chr2:913705	45470	DEL	155	0.7958	0.6893	69	NA	NA	NA	NA	NA	NA	NA	NA	NA	No	NA	HPRC,HGSVC,1KG-ONT	No	4.838	Yes	NA,NA	NA	NA
chr2:913742	45471	INS	468	0.7985	0.6907	2	NA	NA	NA	NA	NA	NA	NA	NA	NA	No	NA	NA	No	1.616	Yes	NA,NA	NA	NA
chr2:913804	45472	DEL	62	0.8882	0.6194	7	NA	NA	NA	NA	NA	NA	NA	NA	NA	No	NA	HPRC	No	5.454	Yes	NA,NA	NA	NA
chr2:913835	45474	INS	155	0.8419	0.5744	5	NA	NA	NA	NA	NA	NA	NA	NA	NA	No	NA	HPRC,1KG-ONT	No	1.616	Yes	NA,NA	NA	NA
chr2:914818	45475	DEL	86	0.8176	0.6458	8	NA	NA	NA	NA	NA	NA	NA	NA	NA	No	NA	HGSVC,1KG-ONT	No	0.439	Yes	NA,NA	NA	NA
chr2:914880	45476	INS	86	0.9547	0.3007	848	NA	NA	NA	NA	NA	NA	NA	NA	NA	No	NA	HPRC,HGSVC,1KG-ONT	No	1.616	Yes	NA,NA	NA	NA
chr2:914880	45477	INS	172	0.8165	0.6556	6	NA	NA	NA	NA	NA	NA	NA	NA	NA	No	NA	HPRC,HGSVC	No	1.616	Yes	NA,NA	NA	NA
chr2:914880	45478	INS	344	0.8232	0.5879	1	NA	NA	NA	NA	NA	NA	NA	NA	NA	No	NA	NA	No	1.616	No	NA,NA	NA	NA
chr2:914935	45479	INS	91	0.9811	0.0813	27	NA	NA	NA	NA	NA	NA	NA	NA	NA	No	NA	HPRC,HGSVC,1KG-ONT	No	1.616	Yes	NA,NA	NA	NA
chr2:914985	45480	INS	86	0.8876	0.3719	88	NA	NA	NA	NA	NA	NA	NA	NA	NA	No	NA	HPRC,HGSVC,1KG-ONT	No	1.616	Yes	NA,NA	NA	NA
chr2:915116	45481	DEL	86	0.8252	0.6234	2	NA	NA	NA	NA	NA	NA	NA	NA	NA	No	NA	HGSVC,1KG-ONT	No	0.508	No	NA,NA	NA	NA
chr2:915249	45482	INS	85	0.8305	0.62	18	NA	NA	NA	NA	NA	NA	NA	NA	NA	No	NA	HPRC,HGSVC,1KG-ONT	No	2.538	Yes	NA,NA	NA	NA
chr2:924298	45483	DEL	173	0.8678	0.474	1	NA	NA	NA	NA	NA	NA	NA	NA	NA	No	NA	NA	Yes	1.391	No	NA,NA	NA	NA
chr2:927295	45484	DEL	53	0.8733	0.4731	13	NA	NA	NA	NA	NA	NA	NA	NA	NA	No	NA	HPRC,HGSVC,1KG-ONT	No	0.085	Yes	NA,NA	NA	NA
chr2:927656	45485	DEL	51	0.805	0.6942	226	NA	NA	NA	NA	NA	NA	NA	NA	NA	No	NA	HPRC,HGSVC,1KG-ONT	No	0.028	Yes	NA,NA	NA	NA
chr2:928039	45486	DEL	201	0.917	0.2885	238	NA	NA	NA	NA	NA	NA	NA	NA	NA	No	ID=2-928067-928076-AGG,2-928134-928143-AGG,2-928201-928210-AGG,2-928268-928277-AGG,2-928335-928344-AGG,2-928402-928411-AGG,2-928469-928478-AGG,2-928536-928545-AGG,2-928603-928613-AGG,2-928670-928679-AGG,2-928737-928746-AGG;MOTIFS=AGG;STRUC=<VC119189>	HPRC,HGSVC,1KG-ONT	No	0.065	Yes	NA,NA	NA	NA
chr2:928059	45487	DEL	804	0.9485	0.351	1	NA	NA	NA	NA	NA	NA	NA	NA	NA	No	ID=2-928067-928076-AGG,2-928134-928143-AGG,2-928201-928210-AGG,2-928268-928277-AGG,2-928335-928344-AGG,2-928402-928411-AGG,2-928469-928478-AGG,2-928536-928545-AGG,2-928603-928613-AGG,2-928670-928679-AGG,2-928737-928746-AGG;MOTIFS=AGG;STRUC=<VC119189>,ID=2-928804-928813-AGG;MOTIFS=AGG;STRUC=<TR1771957>,ID=2-928871-928880-AGG;MOTIFS=AGG;STRUC=(AGG)n	HPRC	No	0.119	No	NA,NA	NA	NA
chr2:928295	45489	DEL	402	0.8643	0.5006	4	NA	NA	NA	NA	NA	NA	NA	NA	NA	No	ID=2-928067-928076-AGG,2-928134-928143-AGG,2-928201-928210-AGG,2-928268-928277-AGG,2-928335-928344-AGG,2-928402-928411-AGG,2-928469-928478-AGG,2-928536-928545-AGG,2-928603-928613-AGG,2-928670-928679-AGG,2-928737-928746-AGG;MOTIFS=AGG;STRUC=<VC119189>	1KG-ONT	No	0.128	No	NA,NA	NA	NA
chr2:928316	45490	INS	268	0.8656	0.5127	104	NA	NA	NA	NA	NA	NA	NA	NA	NA	No	ID=2-928067-928076-AGG,2-928134-928143-AGG,2-928201-928210-AGG,2-928268-928277-AGG,2-928335-928344-AGG,2-928402-928411-AGG,2-928469-928478-AGG,2-928536-928545-AGG,2-928603-928613-AGG,2-928670-928679-AGG,2-928737-928746-AGG;MOTIFS=AGG;STRUC=<VC119189>	HPRC,HGSVC,1KG-ONT	No	0.167	Yes	NA,NA	NA	NA
chr2:928345	45491	DEL	268	0.9513	0.3221	971	NA	NA	NA	NA	NA	NA	NA	NA	NA	No	ID=2-928067-928076-AGG,2-928134-928143-AGG,2-928201-928210-AGG,2-928268-928277-AGG,2-928335-928344-AGG,2-928402-928411-AGG,2-928469-928478-AGG,2-928536-928545-AGG,2-928603-928613-AGG,2-928670-928679-AGG,2-928737-928746-AGG;MOTIFS=AGG;STRUC=<VC119189>	HPRC,HGSVC,1KG-ONT	No	0.118	Yes	NA,NA	NA	NA
chr2:928399	45493	DEL	335	0.8177	0.6403	27	NA	NA	NA	NA	NA	NA	NA	NA	NA	No	ID=2-928067-928076-AGG,2-928134-928143-AGG,2-928201-928210-AGG,2-928268-928277-AGG,2-928335-928344-AGG,2-928402-928411-AGG,2-928469-928478-AGG,2-928536-928545-AGG,2-928603-928613-AGG,2-928670-928679-AGG,2-928737-928746-AGG;MOTIFS=AGG;STRUC=<VC119189>	HPRC,HGSVC,1KG-ONT	No	0.108	Yes	NA,NA	NA	NA
chr2:928546	45494	DEL	67	0.8508	0.5368	1	NA	NA	NA	NA	NA	NA	NA	NA	NA	No	ID=2-928067-928076-AGG,2-928134-928143-AGG,2-928201-928210-AGG,2-928268-928277-AGG,2-928335-928344-AGG,2-928402-928411-AGG,2-928469-928478-AGG,2-928536-928545-AGG,2-928603-928613-AGG,2-928670-928679-AGG,2-928737-928746-AGG;MOTIFS=AGG;STRUC=<VC119189>	HPRC,HGSVC,1KG-ONT	No	0.375	Yes	NA,NA	NA	NA
chr2:928613	45495	DEL	201	0.8226	0.6638	1	NA	NA	NA	NA	NA	NA	NA	NA	NA	No	ID=2-928067-928076-AGG,2-928134-928143-AGG,2-928201-928210-AGG,2-928268-928277-AGG,2-928335-928344-AGG,2-928402-928411-AGG,2-928469-928478-AGG,2-928536-928545-AGG,2-928603-928613-AGG,2-928670-928679-AGG,2-928737-928746-AGG;MOTIFS=AGG;STRUC=<VC119189>,ID=2-928804-928813-AGG;MOTIFS=AGG;STRUC=<TR1771957>	HPRC,HGSVC,1KG-ONT	No	0.163	No	NA,NA	NA	NA
chr2:928643	45496	DEL	68	0.8814	0.45	1	NA	NA	NA	NA	NA	NA	NA	NA	NA	No	ID=2-928067-928076-AGG,2-928134-928143-AGG,2-928201-928210-AGG,2-928268-928277-AGG,2-928335-928344-AGG,2-928402-928411-AGG,2-928469-928478-AGG,2-928536-928545-AGG,2-928603-928613-AGG,2-928670-928679-AGG,2-928737-928746-AGG;MOTIFS=AGG;STRUC=<VC119189>	HPRC,HGSVC,1KG-ONT	No	0.342	No	NA,NA	NA	NA
chr2:928801	45497	DEL	67	0.8058	0.6866	1	NA	NA	NA	NA	NA	NA	NA	NA	NA	No	ID=2-928804-928813-AGG;MOTIFS=AGG;STRUC=<TR1771957>,ID=2-928871-928880-AGG;MOTIFS=AGG;STRUC=(AGG)n	HPRC,HGSVC,1KG-ONT	No	0.145	No	NA,NA	NA	NA
chr2:929296	45498	DEL	50	0.9425	0.25	114	NA	NA	NA	NA	NA	NA	NA	NA	NA	No	NA	HPRC,HGSVC,1KG-ONT	No	0.348	Yes	NA,NA	NA	NA
chr2:929380	45499	DEL	50	0.8205	0.6464	1	NA	NA	NA	NA	NA	NA	NA	NA	NA	No	NA	HPRC,HGSVC,1KG-ONT	No	0.371	No	NA,NA	NA	NA
chr2:931702	45500	DEL	409	0.8944	0.3612	52	NA	NA	NA	NA	NA	NA	NA	NA	NA	No	ID=2-931831-932022-GGAGGCAGAGGCCTGGGCACGGATGCTGAAGGCCGCCCCGGGGGGCATTGT,2-932080-932340-CATTGTGGAGGCAGAGGCCTGGGCACGGATGCTGAAGGCCGCCCCGGGGGG,2-932335-932386-CATTGCGGAGGCAGAGGCCTGGGCACGGATGCTGAAGGCCGCCCTGGGGGC;MOTIFS=CATTGCGGAGGCAGAGGCCTGGGCACGGATGCTGAAGGCCGCCCTGGGGGC,CATTGTGGAGGCAGAGGCCTGGGCACGGATGCTGAAGGCCGCCCCGGGGGG,GGAGGCAGAGGCCTGGGCACGGATGCTGAAGGCCGCCCCGGGGGGCATTGT;STRUC=<VC119191>	HPRC,HGSVC,1KG-ONT	No	4.274	Yes	NA,NA	NA	NA
chr2:931702	45501	DEL	460	0.8714	0.4613	7	NA	NA	NA	NA	NA	NA	NA	NA	NA	No	ID=2-931831-932022-GGAGGCAGAGGCCTGGGCACGGATGCTGAAGGCCGCCCCGGGGGGCATTGT,2-932080-932340-CATTGTGGAGGCAGAGGCCTGGGCACGGATGCTGAAGGCCGCCCCGGGGGG,2-932335-932386-CATTGCGGAGGCAGAGGCCTGGGCACGGATGCTGAAGGCCGCCCTGGGGGC;MOTIFS=CATTGCGGAGGCAGAGGCCTGGGCACGGATGCTGAAGGCCGCCCTGGGGGC,CATTGTGGAGGCAGAGGCCTGGGCACGGATGCTGAAGGCCGCCCCGGGGGG,GGAGGCAGAGGCCTGGGCACGGATGCTGAAGGCCGCCCCGGGGGGCATTGT;STRUC=<VC119191>	HPRC,HGSVC,1KG-ONT	No	4.809	No	NA,NA	NA	NA
chr2:931713	45502	INS	153	0.8995	0.3544	30	NA	NA	NA	NA	NA	NA	NA	NA	NA	No	ID=2-931831-932022-GGAGGCAGAGGCCTGGGCACGGATGCTGAAGGCCGCCCCGGGGGGCATTGT,2-932080-932340-CATTGTGGAGGCAGAGGCCTGGGCACGGATGCTGAAGGCCGCCCCGGGGGG,2-932335-932386-CATTGCGGAGGCAGAGGCCTGGGCACGGATGCTGAAGGCCGCCCTGGGGGC;MOTIFS=CATTGCGGAGGCAGAGGCCTGGGCACGGATGCTGAAGGCCGCCCTGGGGGC,CATTGTGGAGGCAGAGGCCTGGGCACGGATGCTGAAGGCCGCCCCGGGGGG,GGAGGCAGAGGCCTGGGCACGGATGCTGAAGGCCGCCCCGGGGGGCATTGT;STRUC=<VC119191>	HPRC,HGSVC	No	1.997	Yes	NA,NA	NA	NA
chr2:931723	45503	DEL	510	0.849	0.5752	2	NA	NA	NA	NA	NA	NA	NA	NA	NA	No	ID=2-931831-932022-GGAGGCAGAGGCCTGGGCACGGATGCTGAAGGCCGCCCCGGGGGGCATTGT,2-932080-932340-CATTGTGGAGGCAGAGGCCTGGGCACGGATGCTGAAGGCCGCCCCGGGGGG,2-932335-932386-CATTGCGGAGGCAGAGGCCTGGGCACGGATGCTGAAGGCCGCCCTGGGGGC;MOTIFS=CATTGCGGAGGCAGAGGCCTGGGCACGGATGCTGAAGGCCGCCCTGGGGGC,CATTGTGGAGGCAGAGGCCTGGGCACGGATGCTGAAGGCCGCCCCGGGGGG,GGAGGCAGAGGCCTGGGCACGGATGCTGAAGGCCGCCCCGGGGGGCATTGT;STRUC=<VC119191>	HPRC,HGSVC,1KG-ONT	No	4.313	No	NA,NA	NA	NA
chr2:931735	45506	DEL	51	0.8557	0.536	16	NA	NA	NA	NA	NA	NA	NA	NA	NA	No	ID=2-931831-932022-GGAGGCAGAGGCCTGGGCACGGATGCTGAAGGCCGCCCCGGGGGGCATTGT,2-932080-932340-CATTGTGGAGGCAGAGGCCTGGGCACGGATGCTGAAGGCCGCCCCGGGGGG,2-932335-932386-CATTGCGGAGGCAGAGGCCTGGGCACGGATGCTGAAGGCCGCCCTGGGGGC;MOTIFS=CATTGCGGAGGCAGAGGCCTGGGCACGGATGCTGAAGGCCGCCCTGGGGGC,CATTGTGGAGGCAGAGGCCTGGGCACGGATGCTGAAGGCCGCCCCGGGGGG,GGAGGCAGAGGCCTGGGCACGGATGCTGAAGGCCGCCCCGGGGGGCATTGT;STRUC=<VC119191>	HPRC,HGSVC,1KG-ONT	No	0.363	Yes	NA,NA	NA	NA
chr2:931735	45512	DEL	561	0.7939	0.6841	8	NA	NA	NA	NA	NA	NA	NA	NA	NA	No	ID=2-931831-932022-GGAGGCAGAGGCCTGGGCACGGATGCTGAAGGCCGCCCCGGGGGGCATTGT,2-932080-932340-CATTGTGGAGGCAGAGGCCTGGGCACGGATGCTGAAGGCCGCCCCGGGGGG,2-932335-932386-CATTGCGGAGGCAGAGGCCTGGGCACGGATGCTGAAGGCCGCCCTGGGGGC;MOTIFS=CATTGCGGAGGCAGAGGCCTGGGCACGGATGCTGAAGGCCGCCCTGGGGGC,CATTGTGGAGGCAGAGGCCTGGGCACGGATGCTGAAGGCCGCCCCGGGGGG,GGAGGCAGAGGCCTGGGCACGGATGCTGAAGGCCGCCCCGGGGGGCATTGT;STRUC=<VC119191>	HPRC,HGSVC,1KG-ONT	No	3.164	Yes	NA,NA	NA	NA
chr2:931735	45507	DEL	102	0.8752	0.4945	55	NA	NA	NA	NA	NA	NA	NA	NA	NA	No	ID=2-931831-932022-GGAGGCAGAGGCCTGGGCACGGATGCTGAAGGCCGCCCCGGGGGGCATTGT,2-932080-932340-CATTGTGGAGGCAGAGGCCTGGGCACGGATGCTGAAGGCCGCCCCGGGGGG,2-932335-932386-CATTGCGGAGGCAGAGGCCTGGGCACGGATGCTGAAGGCCGCCCTGGGGGC;MOTIFS=CATTGCGGAGGCAGAGGCCTGGGCACGGATGCTGAAGGCCGCCCTGGGGGC,CATTGTGGAGGCAGAGGCCTGGGCACGGATGCTGAAGGCCGCCCCGGGGGG,GGAGGCAGAGGCCTGGGCACGGATGCTGAAGGCCGCCCCGGGGGGCATTGT;STRUC=<VC119191>	HGSVC	Yes	0.273	Yes	NA,NA	NA	NA
chr2:931735	45508	DEL	204	0.8346	0.593	97	NA	NA	NA	NA	NA	NA	NA	NA	NA	No	ID=2-931831-932022-GGAGGCAGAGGCCTGGGCACGGATGCTGAAGGCCGCCCCGGGGGGCATTGT,2-932080-932340-CATTGTGGAGGCAGAGGCCTGGGCACGGATGCTGAAGGCCGCCCCGGGGGG,2-932335-932386-CATTGCGGAGGCAGAGGCCTGGGCACGGATGCTGAAGGCCGCCCTGGGGGC;MOTIFS=CATTGCGGAGGCAGAGGCCTGGGCACGGATGCTGAAGGCCGCCCTGGGGGC,CATTGTGGAGGCAGAGGCCTGGGCACGGATGCTGAAGGCCGCCCCGGGGGG,GGAGGCAGAGGCCTGGGCACGGATGCTGAAGGCCGCCCCGGGGGGCATTGT;STRUC=<VC119191>	HPRC,HGSVC,1KG-ONT	Yes	0.116	Yes	NA,NA	NA	NA
chr2:931735	45509	DEL	255	0.8625	0.4961	92	NA	NA	NA	NA	NA	NA	NA	NA	NA	No	ID=2-931831-932022-GGAGGCAGAGGCCTGGGCACGGATGCTGAAGGCCGCCCCGGGGGGCATTGT,2-932080-932340-CATTGTGGAGGCAGAGGCCTGGGCACGGATGCTGAAGGCCGCCCCGGGGGG,2-932335-932386-CATTGCGGAGGCAGAGGCCTGGGCACGGATGCTGAAGGCCGCCCTGGGGGC;MOTIFS=CATTGCGGAGGCAGAGGCCTGGGCACGGATGCTGAAGGCCGCCCTGGGGGC,CATTGTGGAGGCAGAGGCCTGGGCACGGATGCTGAAGGCCGCCCCGGGGGG,GGAGGCAGAGGCCTGGGCACGGATGCTGAAGGCCGCCCCGGGGGGCATTGT;STRUC=<VC119191>	HPRC,HGSVC,1KG-ONT	Yes	0.116	Yes	NA,NA	NA	NA
chr2:931735	45510	DEL	306	0.9668	0.1573	268	NA	NA	NA	NA	NA	NA	NA	NA	NA	No	ID=2-931831-932022-GGAGGCAGAGGCCTGGGCACGGATGCTGAAGGCCGCCCCGGGGGGCATTGT,2-932080-932340-CATTGTGGAGGCAGAGGCCTGGGCACGGATGCTGAAGGCCGCCCCGGGGGG,2-932335-932386-CATTGCGGAGGCAGAGGCCTGGGCACGGATGCTGAAGGCCGCCCTGGGGGC;MOTIFS=CATTGCGGAGGCAGAGGCCTGGGCACGGATGCTGAAGGCCGCCCTGGGGGC,CATTGTGGAGGCAGAGGCCTGGGCACGGATGCTGAAGGCCGCCCCGGGGGG,GGAGGCAGAGGCCTGGGCACGGATGCTGAAGGCCGCCCCGGGGGGCATTGT;STRUC=<VC119191>	HPRC,HGSVC,1KG-ONT	Yes	0.131	Yes	NA,NA	NA	NA
chr2:931735	45511	DEL	357	0.9175	0.296	27	NA	NA	NA	NA	NA	NA	NA	NA	NA	No	ID=2-931831-932022-GGAGGCAGAGGCCTGGGCACGGATGCTGAAGGCCGCCCCGGGGGGCATTGT,2-932080-932340-CATTGTGGAGGCAGAGGCCTGGGCACGGATGCTGAAGGCCGCCCCGGGGGG,2-932335-932386-CATTGCGGAGGCAGAGGCCTGGGCACGGATGCTGAAGGCCGCCCTGGGGGC;MOTIFS=CATTGCGGAGGCAGAGGCCTGGGCACGGATGCTGAAGGCCGCCCTGGGGGC,CATTGTGGAGGCAGAGGCCTGGGCACGGATGCTGAAGGCCGCCCCGGGGGG,GGAGGCAGAGGCCTGGGCACGGATGCTGAAGGCCGCCCCGGGGGGCATTGT;STRUC=<VC119191>	HPRC,HGSVC,1KG-ONT	No	2.887	Yes	NA,NA	NA	NA
chr2:931735	45505	INS	204	0.8353	0.6006	28	NA	NA	NA	NA	NA	NA	NA	NA	NA	No	ID=2-931831-932022-GGAGGCAGAGGCCTGGGCACGGATGCTGAAGGCCGCCCCGGGGGGCATTGT,2-932080-932340-CATTGTGGAGGCAGAGGCCTGGGCACGGATGCTGAAGGCCGCCCCGGGGGG,2-932335-932386-CATTGCGGAGGCAGAGGCCTGGGCACGGATGCTGAAGGCCGCCCTGGGGGC;MOTIFS=CATTGCGGAGGCAGAGGCCTGGGCACGGATGCTGAAGGCCGCCCTGGGGGC,CATTGTGGAGGCAGAGGCCTGGGCACGGATGCTGAAGGCCGCCCCGGGGGG,GGAGGCAGAGGCCTGGGCACGGATGCTGAAGGCCGCCCCGGGGGGCATTGT;STRUC=<VC119191>	HPRC,HGSVC,1KG-ONT	No	1.997	Yes	NA,NA	NA	NA
chr2:931735	45504	INS	51	0.8517	0.5468	55	NA	NA	NA	NA	NA	NA	NA	NA	NA	No	ID=2-931831-932022-GGAGGCAGAGGCCTGGGCACGGATGCTGAAGGCCGCCCCGGGGGGCATTGT,2-932080-932340-CATTGTGGAGGCAGAGGCCTGGGCACGGATGCTGAAGGCCGCCCCGGGGGG,2-932335-932386-CATTGCGGAGGCAGAGGCCTGGGCACGGATGCTGAAGGCCGCCCTGGGGGC;MOTIFS=CATTGCGGAGGCAGAGGCCTGGGCACGGATGCTGAAGGCCGCCCTGGGGGC,CATTGTGGAGGCAGAGGCCTGGGCACGGATGCTGAAGGCCGCCCCGGGGGG,GGAGGCAGAGGCCTGGGCACGGATGCTGAAGGCCGCCCCGGGGGGCATTGT;STRUC=<VC119191>	HPRC,HGSVC	No	1.997	Yes	NA,NA	NA	NA
chr2:931735	45513	DEL	612	0.9031	0.335	1	NA	NA	NA	NA	NA	NA	NA	NA	NA	No	ID=2-931831-932022-GGAGGCAGAGGCCTGGGCACGGATGCTGAAGGCCGCCCCGGGGGGCATTGT,2-932080-932340-CATTGTGGAGGCAGAGGCCTGGGCACGGATGCTGAAGGCCGCCCCGGGGGG,2-932335-932386-CATTGCGGAGGCAGAGGCCTGGGCACGGATGCTGAAGGCCGCCCTGGGGGC;MOTIFS=CATTGCGGAGGCAGAGGCCTGGGCACGGATGCTGAAGGCCGCCCTGGGGGC,CATTGTGGAGGCAGAGGCCTGGGCACGGATGCTGAAGGCCGCCCCGGGGGG,GGAGGCAGAGGCCTGGGCACGGATGCTGAAGGCCGCCCCGGGGGGCATTGT;STRUC=<VC119191>	HGSVC,1KG-ONT	No	3.147	No	NA,NA	NA	NA
chr2:931871	45515	DEL	305	0.8701	0.4674	186	NA	NA	NA	NA	NA	NA	NA	NA	NA	No	ID=2-931831-932022-GGAGGCAGAGGCCTGGGCACGGATGCTGAAGGCCGCCCCGGGGGGCATTGT,2-932080-932340-CATTGTGGAGGCAGAGGCCTGGGCACGGATGCTGAAGGCCGCCCCGGGGGG,2-932335-932386-CATTGCGGAGGCAGAGGCCTGGGCACGGATGCTGAAGGCCGCCCTGGGGGC;MOTIFS=CATTGCGGAGGCAGAGGCCTGGGCACGGATGCTGAAGGCCGCCCTGGGGGC,CATTGTGGAGGCAGAGGCCTGGGCACGGATGCTGAAGGCCGCCCCGGGGGG,GGAGGCAGAGGCCTGGGCACGGATGCTGAAGGCCGCCCCGGGGGGCATTGT;STRUC=<VC119191>	HPRC,HGSVC,1KG-ONT	Yes	0.093	Yes	NA,NA	NA	NA
chr2:931882	45516	INS	51	0.8709	0.5307	15	NA	NA	NA	NA	NA	NA	NA	NA	NA	No	ID=2-931831-932022-GGAGGCAGAGGCCTGGGCACGGATGCTGAAGGCCGCCCCGGGGGGCATTGT,2-932080-932340-CATTGTGGAGGCAGAGGCCTGGGCACGGATGCTGAAGGCCGCCCCGGGGGG,2-932335-932386-CATTGCGGAGGCAGAGGCCTGGGCACGGATGCTGAAGGCCGCCCTGGGGGC;MOTIFS=CATTGCGGAGGCAGAGGCCTGGGCACGGATGCTGAAGGCCGCCCTGGGGGC,CATTGTGGAGGCAGAGGCCTGGGCACGGATGCTGAAGGCCGCCCCGGGGGG,GGAGGCAGAGGCCTGGGCACGGATGCTGAAGGCCGCCCCGGGGGGCATTGT;STRUC=<VC119191>	HPRC,HGSVC	No	0.182	Yes	NA,NA	NA	NA
chr2:931927	45518	INS	102	0.8288	0.6371	155	NA	NA	NA	NA	NA	NA	NA	NA	NA	No	ID=2-931831-932022-GGAGGCAGAGGCCTGGGCACGGATGCTGAAGGCCGCCCCGGGGGGCATTGT,2-932080-932340-CATTGTGGAGGCAGAGGCCTGGGCACGGATGCTGAAGGCCGCCCCGGGGGG,2-932335-932386-CATTGCGGAGGCAGAGGCCTGGGCACGGATGCTGAAGGCCGCCCTGGGGGC;MOTIFS=CATTGCGGAGGCAGAGGCCTGGGCACGGATGCTGAAGGCCGCCCTGGGGGC,CATTGTGGAGGCAGAGGCCTGGGCACGGATGCTGAAGGCCGCCCCGGGGGG,GGAGGCAGAGGCCTGGGCACGGATGCTGAAGGCCGCCCCGGGGGGCATTGT;STRUC=<VC119191>	HPRC,HGSVC,1KG-ONT	No	0.182	Yes	NA,NA	NA	NA
chr2:931927	45519	DEL	153	0.8483	0.5257	45	NA	NA	NA	NA	NA	NA	NA	NA	NA	No	ID=2-931831-932022-GGAGGCAGAGGCCTGGGCACGGATGCTGAAGGCCGCCCCGGGGGGCATTGT,2-932080-932340-CATTGTGGAGGCAGAGGCCTGGGCACGGATGCTGAAGGCCGCCCCGGGGGG,2-932335-932386-CATTGCGGAGGCAGAGGCCTGGGCACGGATGCTGAAGGCCGCCCTGGGGGC;MOTIFS=CATTGCGGAGGCAGAGGCCTGGGCACGGATGCTGAAGGCCGCCCTGGGGGC,CATTGTGGAGGCAGAGGCCTGGGCACGGATGCTGAAGGCCGCCCCGGGGGG,GGAGGCAGAGGCCTGGGCACGGATGCTGAAGGCCGCCCCGGGGGGCATTGT;STRUC=<VC119191>	HPRC,HGSVC,1KG-ONT	No	0.105	Yes	NA,NA	NA	NA
chr2:931927	45517	INS	55	0.895	0.4125	4	NA	NA	NA	NA	NA	NA	NA	NA	NA	No	ID=2-931831-932022-GGAGGCAGAGGCCTGGGCACGGATGCTGAAGGCCGCCCCGGGGGGCATTGT,2-932080-932340-CATTGTGGAGGCAGAGGCCTGGGCACGGATGCTGAAGGCCGCCCCGGGGGG,2-932335-932386-CATTGCGGAGGCAGAGGCCTGGGCACGGATGCTGAAGGCCGCCCTGGGGGC;MOTIFS=CATTGCGGAGGCAGAGGCCTGGGCACGGATGCTGAAGGCCGCCCTGGGGGC,CATTGTGGAGGCAGAGGCCTGGGCACGGATGCTGAAGGCCGCCCCGGGGGG,GGAGGCAGAGGCCTGGGCACGGATGCTGAAGGCCGCCCCGGGGGGCATTGT;STRUC=<VC119191>	HPRC,HGSVC	No	0.182	No	NA,NA	NA	NA
chr2:931978	45520	DEL	51	0.9084	0.362	70	NA	NA	NA	NA	NA	NA	NA	NA	NA	No	ID=2-931831-932022-GGAGGCAGAGGCCTGGGCACGGATGCTGAAGGCCGCCCCGGGGGGCATTGT,2-932080-932340-CATTGTGGAGGCAGAGGCCTGGGCACGGATGCTGAAGGCCGCCCCGGGGGG,2-932335-932386-CATTGCGGAGGCAGAGGCCTGGGCACGGATGCTGAAGGCCGCCCTGGGGGC;MOTIFS=CATTGCGGAGGCAGAGGCCTGGGCACGGATGCTGAAGGCCGCCCTGGGGGC,CATTGTGGAGGCAGAGGCCTGGGCACGGATGCTGAAGGCCGCCCCGGGGGG,GGAGGCAGAGGCCTGGGCACGGATGCTGAAGGCCGCCCCGGGGGGCATTGT;STRUC=<VC119191>	HPRC,HGSVC,1KG-ONT	No	0.316	Yes	NA,NA	NA	NA
chr2:931983	45521	INS	461	0.8507	0.5379	3	NA	NA	NA	NA	NA	NA	NA	NA	NA	No	ID=2-931831-932022-GGAGGCAGAGGCCTGGGCACGGATGCTGAAGGCCGCCCCGGGGGGCATTGT,2-932080-932340-CATTGTGGAGGCAGAGGCCTGGGCACGGATGCTGAAGGCCGCCCCGGGGGG,2-932335-932386-CATTGCGGAGGCAGAGGCCTGGGCACGGATGCTGAAGGCCGCCCTGGGGGC;MOTIFS=CATTGCGGAGGCAGAGGCCTGGGCACGGATGCTGAAGGCCGCCCTGGGGGC,CATTGTGGAGGCAGAGGCCTGGGCACGGATGCTGAAGGCCGCCCCGGGGGG,GGAGGCAGAGGCCTGGGCACGGATGCTGAAGGCCGCCCCGGGGGGCATTGT;STRUC=<VC119191>	HPRC,HGSVC	No	0.182	Yes	NA,NA	NA	NA
chr2:932019	45522	INS	54	0.8576	0.5222	6	NA	NA	NA	NA	NA	NA	NA	NA	NA	No	ID=2-931831-932022-GGAGGCAGAGGCCTGGGCACGGATGCTGAAGGCCGCCCCGGGGGGCATTGT,2-932080-932340-CATTGTGGAGGCAGAGGCCTGGGCACGGATGCTGAAGGCCGCCCCGGGGGG,2-932335-932386-CATTGCGGAGGCAGAGGCCTGGGCACGGATGCTGAAGGCCGCCCTGGGGGC;MOTIFS=CATTGCGGAGGCAGAGGCCTGGGCACGGATGCTGAAGGCCGCCCTGGGGGC,CATTGTGGAGGCAGAGGCCTGGGCACGGATGCTGAAGGCCGCCCCGGGGGG,GGAGGCAGAGGCCTGGGCACGGATGCTGAAGGCCGCCCCGGGGGGCATTGT;STRUC=<VC119191>	HPRC,HGSVC	No	0.182	Yes	NA,NA	NA	NA
chr2:932029	45523	INS	51	0.9164	0.3458	79	NA	NA	NA	NA	NA	NA	NA	NA	NA	No	ID=2-931831-932022-GGAGGCAGAGGCCTGGGCACGGATGCTGAAGGCCGCCCCGGGGGGCATTGT,2-932080-932340-CATTGTGGAGGCAGAGGCCTGGGCACGGATGCTGAAGGCCGCCCCGGGGGG,2-932335-932386-CATTGCGGAGGCAGAGGCCTGGGCACGGATGCTGAAGGCCGCCCTGGGGGC;MOTIFS=CATTGCGGAGGCAGAGGCCTGGGCACGGATGCTGAAGGCCGCCCTGGGGGC,CATTGTGGAGGCAGAGGCCTGGGCACGGATGCTGAAGGCCGCCCCGGGGGG,GGAGGCAGAGGCCTGGGCACGGATGCTGAAGGCCGCCCCGGGGGGCATTGT;STRUC=<VC119191>	HPRC,HGSVC	No	0.182	Yes	NA,NA	NA	NA
chr2:932080	45524	DEL	102	0.8738	0.4697	28	NA	NA	NA	NA	NA	NA	NA	NA	NA	No	ID=2-931831-932022-GGAGGCAGAGGCCTGGGCACGGATGCTGAAGGCCGCCCCGGGGGGCATTGT,2-932080-932340-CATTGTGGAGGCAGAGGCCTGGGCACGGATGCTGAAGGCCGCCCCGGGGGG,2-932335-932386-CATTGCGGAGGCAGAGGCCTGGGCACGGATGCTGAAGGCCGCCCTGGGGGC;MOTIFS=CATTGCGGAGGCAGAGGCCTGGGCACGGATGCTGAAGGCCGCCCTGGGGGC,CATTGTGGAGGCAGAGGCCTGGGCACGGATGCTGAAGGCCGCCCCGGGGGG,GGAGGCAGAGGCCTGGGCACGGATGCTGAAGGCCGCCCCGGGGGGCATTGT;STRUC=<VC119191>	HPRC,HGSVC,1KG-ONT	No	0.093	Yes	NA,NA	NA	NA
chr2:932085	45525	DEL	51	0.9055	0.3509	108	NA	NA	NA	NA	NA	NA	NA	NA	NA	No	ID=2-931831-932022-GGAGGCAGAGGCCTGGGCACGGATGCTGAAGGCCGCCCCGGGGGGCATTGT,2-932080-932340-CATTGTGGAGGCAGAGGCCTGGGCACGGATGCTGAAGGCCGCCCCGGGGGG,2-932335-932386-CATTGCGGAGGCAGAGGCCTGGGCACGGATGCTGAAGGCCGCCCTGGGGGC;MOTIFS=CATTGCGGAGGCAGAGGCCTGGGCACGGATGCTGAAGGCCGCCCTGGGGGC,CATTGTGGAGGCAGAGGCCTGGGCACGGATGCTGAAGGCCGCCCCGGGGGG,GGAGGCAGAGGCCTGGGCACGGATGCTGAAGGCCGCCCCGGGGGGCATTGT;STRUC=<VC119191>	HPRC,HGSVC,1KG-ONT	No	0.1	Yes	NA,NA	NA	NA
chr2:932125	45526	INS	258	0.8308	0.6275	25	NA	NA	NA	NA	NA	NA	NA	NA	NA	No	ID=2-931831-932022-GGAGGCAGAGGCCTGGGCACGGATGCTGAAGGCCGCCCCGGGGGGCATTGT,2-932080-932340-CATTGTGGAGGCAGAGGCCTGGGCACGGATGCTGAAGGCCGCCCCGGGGGG,2-932335-932386-CATTGCGGAGGCAGAGGCCTGGGCACGGATGCTGAAGGCCGCCCTGGGGGC;MOTIFS=CATTGCGGAGGCAGAGGCCTGGGCACGGATGCTGAAGGCCGCCCTGGGGGC,CATTGTGGAGGCAGAGGCCTGGGCACGGATGCTGAAGGCCGCCCCGGGGGG,GGAGGCAGAGGCCTGGGCACGGATGCTGAAGGCCGCCCCGGGGGGCATTGT;STRUC=<VC119191>	HPRC,HGSVC,1KG-ONT	No	0.182	Yes	NA,NA	NA	NA
chr2:932182	45527	INS	671	0.8059	0.6765	4	NA	NA	NA	NA	NA	NA	NA	NA	NA	No	ID=2-931831-932022-GGAGGCAGAGGCCTGGGCACGGATGCTGAAGGCCGCCCCGGGGGGCATTGT,2-932080-932340-CATTGTGGAGGCAGAGGCCTGGGCACGGATGCTGAAGGCCGCCCCGGGGGG,2-932335-932386-CATTGCGGAGGCAGAGGCCTGGGCACGGATGCTGAAGGCCGCCCTGGGGGC;MOTIFS=CATTGCGGAGGCAGAGGCCTGGGCACGGATGCTGAAGGCCGCCCTGGGGGC,CATTGTGGAGGCAGAGGCCTGGGCACGGATGCTGAAGGCCGCCCCGGGGGG,GGAGGCAGAGGCCTGGGCACGGATGCTGAAGGCCGCCCCGGGGGGCATTGT;STRUC=<VC119191>	HGSVC	No	2.098	Yes	NA,NA	NA	NA
chr2:932278	45531	INS	364	0.8199	0.6525	29	NA	NA	NA	NA	NA	NA	NA	NA	NA	No	ID=2-931831-932022-GGAGGCAGAGGCCTGGGCACGGATGCTGAAGGCCGCCCCGGGGGGCATTGT,2-932080-932340-CATTGTGGAGGCAGAGGCCTGGGCACGGATGCTGAAGGCCGCCCCGGGGGG,2-932335-932386-CATTGCGGAGGCAGAGGCCTGGGCACGGATGCTGAAGGCCGCCCTGGGGGC;MOTIFS=CATTGCGGAGGCAGAGGCCTGGGCACGGATGCTGAAGGCCGCCCTGGGGGC,CATTGTGGAGGCAGAGGCCTGGGCACGGATGCTGAAGGCCGCCCCGGGGGG,GGAGGCAGAGGCCTGGGCACGGATGCTGAAGGCCGCCCCGGGGGGCATTGT;STRUC=<VC119191>	HPRC,HGSVC,1KG-ONT	No	0.182	Yes	NA,NA	NA	NA
chr2:932278	45528	INS	623	0.8235	0.6185	1	NA	NA	NA	NA	NA	NA	NA	NA	NA	No	ID=2-931831-932022-GGAGGCAGAGGCCTGGGCACGGATGCTGAAGGCCGCCCCGGGGGGCATTGT,2-932080-932340-CATTGTGGAGGCAGAGGCCTGGGCACGGATGCTGAAGGCCGCCCCGGGGGG,2-932335-932386-CATTGCGGAGGCAGAGGCCTGGGCACGGATGCTGAAGGCCGCCCTGGGGGC;MOTIFS=CATTGCGGAGGCAGAGGCCTGGGCACGGATGCTGAAGGCCGCCCTGGGGGC,CATTGTGGAGGCAGAGGCCTGGGCACGGATGCTGAAGGCCGCCCCGGGGGG,GGAGGCAGAGGCCTGGGCACGGATGCTGAAGGCCGCCCCGGGGGGCATTGT;STRUC=<VC119191>	HGSVC	No	0.182	No	NA,NA	NA	NA
chr2:932278	45529	INS	53	0.8349	0.602	4	NA	NA	NA	NA	NA	NA	NA	NA	NA	No	ID=2-931831-932022-GGAGGCAGAGGCCTGGGCACGGATGCTGAAGGCCGCCCCGGGGGGCATTGT,2-932080-932340-CATTGTGGAGGCAGAGGCCTGGGCACGGATGCTGAAGGCCGCCCCGGGGGG,2-932335-932386-CATTGCGGAGGCAGAGGCCTGGGCACGGATGCTGAAGGCCGCCCTGGGGGC;MOTIFS=CATTGCGGAGGCAGAGGCCTGGGCACGGATGCTGAAGGCCGCCCTGGGGGC,CATTGTGGAGGCAGAGGCCTGGGCACGGATGCTGAAGGCCGCCCCGGGGGG,GGAGGCAGAGGCCTGGGCACGGATGCTGAAGGCCGCCCCGGGGGGCATTGT;STRUC=<VC119191>	HPRC,HGSVC	No	0.182	Yes	NA,NA	NA	NA
chr2:932278	45530	INS	416	0.8345	0.6252	29	NA	NA	NA	NA	NA	NA	NA	NA	NA	No	ID=2-931831-932022-GGAGGCAGAGGCCTGGGCACGGATGCTGAAGGCCGCCCCGGGGGGCATTGT,2-932080-932340-CATTGTGGAGGCAGAGGCCTGGGCACGGATGCTGAAGGCCGCCCCGGGGGG,2-932335-932386-CATTGCGGAGGCAGAGGCCTGGGCACGGATGCTGAAGGCCGCCCTGGGGGC;MOTIFS=CATTGCGGAGGCAGAGGCCTGGGCACGGATGCTGAAGGCCGCCCTGGGGGC,CATTGTGGAGGCAGAGGCCTGGGCACGGATGCTGAAGGCCGCCCCGGGGGG,GGAGGCAGAGGCCTGGGCACGGATGCTGAAGGCCGCCCCGGGGGGCATTGT;STRUC=<VC119191>	HPRC,HGSVC	No	0.182	Yes	NA,NA	NA	NA
chr2:932308	45532	INS	51	0.8496	0.5148	22	NA	NA	NA	NA	NA	NA	NA	NA	NA	No	ID=2-931831-932022-GGAGGCAGAGGCCTGGGCACGGATGCTGAAGGCCGCCCCGGGGGGCATTGT,2-932080-932340-CATTGTGGAGGCAGAGGCCTGGGCACGGATGCTGAAGGCCGCCCCGGGGGG,2-932335-932386-CATTGCGGAGGCAGAGGCCTGGGCACGGATGCTGAAGGCCGCCCTGGGGGC;MOTIFS=CATTGCGGAGGCAGAGGCCTGGGCACGGATGCTGAAGGCCGCCCTGGGGGC,CATTGTGGAGGCAGAGGCCTGGGCACGGATGCTGAAGGCCGCCCCGGGGGG,GGAGGCAGAGGCCTGGGCACGGATGCTGAAGGCCGCCCCGGGGGGCATTGT;STRUC=<VC119191>	HPRC,HGSVC	No	0.182	Yes	NA,NA	NA	NA
chr2:932335	45533	INS	204	0.8169	0.6201	44	NA	NA	NA	NA	NA	NA	NA	NA	NA	No	ID=2-931831-932022-GGAGGCAGAGGCCTGGGCACGGATGCTGAAGGCCGCCCCGGGGGGCATTGT,2-932080-932340-CATTGTGGAGGCAGAGGCCTGGGCACGGATGCTGAAGGCCGCCCCGGGGGG,2-932335-932386-CATTGCGGAGGCAGAGGCCTGGGCACGGATGCTGAAGGCCGCCCTGGGGGC;MOTIFS=CATTGCGGAGGCAGAGGCCTGGGCACGGATGCTGAAGGCCGCCCTGGGGGC,CATTGTGGAGGCAGAGGCCTGGGCACGGATGCTGAAGGCCGCCCCGGGGGG,GGAGGCAGAGGCCTGGGCACGGATGCTGAAGGCCGCCCCGGGGGGCATTGT;STRUC=<VC119191>	HPRC,HGSVC,1KG-ONT	No	0.182	Yes	NA,NA	NA	NA
chr2:932335	45534	INS	153	0.9729	0.1081	123	NA	NA	NA	NA	NA	NA	NA	NA	NA	No	ID=2-931831-932022-GGAGGCAGAGGCCTGGGCACGGATGCTGAAGGCCGCCCCGGGGGGCATTGT,2-932080-932340-CATTGTGGAGGCAGAGGCCTGGGCACGGATGCTGAAGGCCGCCCCGGGGGG,2-932335-932386-CATTGCGGAGGCAGAGGCCTGGGCACGGATGCTGAAGGCCGCCCTGGGGGC;MOTIFS=CATTGCGGAGGCAGAGGCCTGGGCACGGATGCTGAAGGCCGCCCTGGGGGC,CATTGTGGAGGCAGAGGCCTGGGCACGGATGCTGAAGGCCGCCCCGGGGGG,GGAGGCAGAGGCCTGGGCACGGATGCTGAAGGCCGCCCCGGGGGGCATTGT;STRUC=<VC119191>	HPRC,HGSVC	No	0.182	Yes	NA,NA	NA	NA
chr2:932391	45535	INS	312	0.8743	0.4873	9	NA	NA	NA	NA	NA	NA	NA	NA	NA	No	ID=2-931831-932022-GGAGGCAGAGGCCTGGGCACGGATGCTGAAGGCCGCCCCGGGGGGCATTGT,2-932080-932340-CATTGTGGAGGCAGAGGCCTGGGCACGGATGCTGAAGGCCGCCCCGGGGGG,2-932335-932386-CATTGCGGAGGCAGAGGCCTGGGCACGGATGCTGAAGGCCGCCCTGGGGGC;MOTIFS=CATTGCGGAGGCAGAGGCCTGGGCACGGATGCTGAAGGCCGCCCTGGGGGC,CATTGTGGAGGCAGAGGCCTGGGCACGGATGCTGAAGGCCGCCCCGGGGGG,GGAGGCAGAGGCCTGGGCACGGATGCTGAAGGCCGCCCCGGGGGGCATTGT;STRUC=<VC119191>	HPRC,HGSVC,1KG-ONT	No	0.182	No	NA,NA	NA	NA
chr2:932427	45536	DEL	53	0.9269	0.2757	18	NA	NA	NA	NA	NA	NA	NA	NA	NA	No	ID=2-931831-932022-GGAGGCAGAGGCCTGGGCACGGATGCTGAAGGCCGCCCCGGGGGGCATTGT,2-932080-932340-CATTGTGGAGGCAGAGGCCTGGGCACGGATGCTGAAGGCCGCCCCGGGGGG,2-932335-932386-CATTGCGGAGGCAGAGGCCTGGGCACGGATGCTGAAGGCCGCCCTGGGGGC;MOTIFS=CATTGCGGAGGCAGAGGCCTGGGCACGGATGCTGAAGGCCGCCCTGGGGGC,CATTGTGGAGGCAGAGGCCTGGGCACGGATGCTGAAGGCCGCCCCGGGGGG,GGAGGCAGAGGCCTGGGCACGGATGCTGAAGGCCGCCCCGGGGGGCATTGT;STRUC=<VC119191>	HPRC,HGSVC,1KG-ONT	No	0.035	Yes	NA,NA	NA	NA
chr2:932428	45537	INS	101	0.9773	0.1133	73	NA	NA	NA	NA	NA	NA	NA	NA	NA	No	ID=2-931831-932022-GGAGGCAGAGGCCTGGGCACGGATGCTGAAGGCCGCCCCGGGGGGCATTGT,2-932080-932340-CATTGTGGAGGCAGAGGCCTGGGCACGGATGCTGAAGGCCGCCCCGGGGGG,2-932335-932386-CATTGCGGAGGCAGAGGCCTGGGCACGGATGCTGAAGGCCGCCCTGGGGGC;MOTIFS=CATTGCGGAGGCAGAGGCCTGGGCACGGATGCTGAAGGCCGCCCTGGGGGC,CATTGTGGAGGCAGAGGCCTGGGCACGGATGCTGAAGGCCGCCCCGGGGGG,GGAGGCAGAGGCCTGGGCACGGATGCTGAAGGCCGCCCCGGGGGGCATTGT;STRUC=<VC119191>	HPRC,HGSVC,1KG-ONT	No	0.037	Yes	NA,NA	NA	NA
chr2:932444	45538	INS	111	0.8385	0.5943	4	NA	NA	NA	NA	NA	NA	NA	NA	NA	No	ID=2-931831-932022-GGAGGCAGAGGCCTGGGCACGGATGCTGAAGGCCGCCCCGGGGGGCATTGT,2-932080-932340-CATTGTGGAGGCAGAGGCCTGGGCACGGATGCTGAAGGCCGCCCCGGGGGG,2-932335-932386-CATTGCGGAGGCAGAGGCCTGGGCACGGATGCTGAAGGCCGCCCTGGGGGC;MOTIFS=CATTGCGGAGGCAGAGGCCTGGGCACGGATGCTGAAGGCCGCCCTGGGGGC,CATTGTGGAGGCAGAGGCCTGGGCACGGATGCTGAAGGCCGCCCCGGGGGG,GGAGGCAGAGGCCTGGGCACGGATGCTGAAGGCCGCCCCGGGGGGCATTGT;STRUC=<VC119191>	HPRC,HGSVC,1KG-ONT	No	0.037	Yes	NA,NA	NA	NA
chr2:932454	45539	INS	55	0.8632	0.5168	10	NA	NA	NA	NA	NA	NA	NA	NA	NA	No	ID=2-931831-932022-GGAGGCAGAGGCCTGGGCACGGATGCTGAAGGCCGCCCCGGGGGGCATTGT,2-932080-932340-CATTGTGGAGGCAGAGGCCTGGGCACGGATGCTGAAGGCCGCCCCGGGGGG,2-932335-932386-CATTGCGGAGGCAGAGGCCTGGGCACGGATGCTGAAGGCCGCCCTGGGGGC;MOTIFS=CATTGCGGAGGCAGAGGCCTGGGCACGGATGCTGAAGGCCGCCCTGGGGGC,CATTGTGGAGGCAGAGGCCTGGGCACGGATGCTGAAGGCCGCCCCGGGGGG,GGAGGCAGAGGCCTGGGCACGGATGCTGAAGGCCGCCCCGGGGGGCATTGT;STRUC=<VC119191>	HPRC,HGSVC	No	1.972	Yes	NA,NA	NA	NA
chr2:932516	45540	INS	101	0.8763	0.4732	4	NA	NA	NA	NA	NA	NA	NA	NA	NA	No	ID=2-931831-932022-GGAGGCAGAGGCCTGGGCACGGATGCTGAAGGCCGCCCCGGGGGGCATTGT,2-932080-932340-CATTGTGGAGGCAGAGGCCTGGGCACGGATGCTGAAGGCCGCCCCGGGGGG,2-932335-932386-CATTGCGGAGGCAGAGGCCTGGGCACGGATGCTGAAGGCCGCCCTGGGGGC;MOTIFS=CATTGCGGAGGCAGAGGCCTGGGCACGGATGCTGAAGGCCGCCCTGGGGGC,CATTGTGGAGGCAGAGGCCTGGGCACGGATGCTGAAGGCCGCCCCGGGGGG,GGAGGCAGAGGCCTGGGCACGGATGCTGAAGGCCGCCCCGGGGGGCATTGT;STRUC=<VC119191>	HPRC,HGSVC,1KG-ONT	No	0.074	Yes	NA,NA	NA	NA
chr2:932516	45541	INS	51	0.908	0.3508	31	NA	NA	NA	NA	NA	NA	NA	NA	NA	No	ID=2-931831-932022-GGAGGCAGAGGCCTGGGCACGGATGCTGAAGGCCGCCCCGGGGGGCATTGT,2-932080-932340-CATTGTGGAGGCAGAGGCCTGGGCACGGATGCTGAAGGCCGCCCCGGGGGG,2-932335-932386-CATTGCGGAGGCAGAGGCCTGGGCACGGATGCTGAAGGCCGCCCTGGGGGC;MOTIFS=CATTGCGGAGGCAGAGGCCTGGGCACGGATGCTGAAGGCCGCCCTGGGGGC,CATTGTGGAGGCAGAGGCCTGGGCACGGATGCTGAAGGCCGCCCCGGGGGG,GGAGGCAGAGGCCTGGGCACGGATGCTGAAGGCCGCCCCGGGGGGCATTGT;STRUC=<VC119191>	HPRC,HGSVC	No	0.074	Yes	NA,NA	NA	NA
chr2:935297	45542	DEL	456	0.8083	0.6701	92	NA	NA	NA	NA	NA	NA	NA	NA	NA	No	NA	HPRC,HGSVC,1KG-ONT	Yes	0.915	Yes	NA,NA	NA	NA
chr2:935375	45543	INS	57	0.8309	0.6398	63	NA	NA	NA	NA	NA	NA	NA	NA	NA	No	NA	HPRC,HGSVC,1KG-ONT	No	0.469	Yes	NA,NA	NA	NA
chr2:935468	45544	INS	57	0.8696	0.517	11	NA	NA	NA	NA	NA	NA	NA	NA	NA	No	NA	HPRC,HGSVC,1KG-ONT	No	0.745	Yes	NA,NA	NA	NA
chr2:935491	45545	DEL	57	0.8207	0.6596	6	NA	NA	NA	NA	NA	NA	NA	NA	NA	No	NA	NA	No	1.746	No	NA,NA	NA	NA
chr2:935597	45546	INS	57	0.8128	0.6546	67	NA	NA	NA	NA	NA	NA	NA	NA	NA	No	NA	HPRC,HGSVC,1KG-ONT	No	0.745	Yes	NA,NA	NA	NA
chr2:935614	45547	INS	61	0.8328	0.614	1	NA	NA	NA	NA	NA	NA	NA	NA	NA	No	NA	HPRC,HGSVC,1KG-ONT	No	0.745	No	NA,NA	NA	NA
chr2:935866	45548	INS	57	0.8528	0.5589	30	NA	NA	NA	NA	NA	NA	NA	NA	NA	No	NA	HPRC,HGSVC,1KG-ONT	No	0.745	Yes	NA,NA	NA	NA
chr2:936301	45549	DEL	235	0.8312	0.6328	150	NA	NA	NA	NA	NA	NA	NA	NA	NA	No	NA	HPRC,HGSVC,1KG-ONT	No	1.897	Yes	NA,NA	NA	NA
chr2:936461	45550	DEL	64	0.8498	0.549	1	NA	NA	NA	NA	NA	NA	NA	NA	NA	No	NA	NA	No	1.878	No	NA,NA	NA	NA
chr2:936558	45551	INS	57	0.9548	0.2856	1	NA	NA	NA	NA	NA	NA	NA	NA	NA	No	NA	HPRC	No	0.745	No	NA,NA	NA	NA
chr2:936785	45552	INS	170	0.9738	0.4247	193	NA	NA	NA	NA	NA	NA	NA	NA	NA	No	NA	HPRC,HGSVC,1KG-ONT	No	0.745	Yes	NA,NA	NA	NA
chr2:936969	45553	DEL	170	0.8323	0.6601	90	NA	NA	NA	NA	NA	NA	NA	NA	NA	No	NA	HPRC,HGSVC,1KG-ONT	No	1.588	Yes	NA,NA	NA	NA
chr2:937103	45554	DEL	57	0.8009	0.6919	14	NA	NA	NA	NA	NA	NA	NA	NA	NA	No	NA	HPRC,1KG-ONT	No	0.72	Yes	NA,NA	NA	NA
chr2:937180	45555	DEL	57	0.9398	0.2222	2	NA	NA	NA	NA	NA	NA	NA	NA	NA	No	NA	HPRC,1KG-ONT	No	0.693	No	NA,NA	NA	NA
chr2:939954	45556	INS	66	0.8427	0.6208	4	NA	NA	NA	NA	NA	NA	NA	NA	NA	No	ID=2-939891-939910-TG,2-939917-939935-CT,2-939950-939952-TA,2-939954-939965-TA,2-939966-939977-TA,2-939960-939978-TATATCTATATATATATC,2-939960-939984-TATATC,2-939984-939999-TA;MOTIFS=TATATCTATATATATATC,CT,TA,TG,TATATC;STRUC=<VC119192>,ID=2-939932-939957-TCTA;MOTIFS=TCTA;STRUC=<TR1771964>	HGSVC	No	0.745	No	NA,NA	NA	NA
chr2:939984	45557	INS	50	0.8138	0.6821	4	NA	NA	NA	NA	NA	NA	NA	NA	NA	No	ID=2-939891-939910-TG,2-939917-939935-CT,2-939950-939952-TA,2-939954-939965-TA,2-939966-939977-TA,2-939960-939978-TATATCTATATATATATC,2-939960-939984-TATATC,2-939984-939999-TA;MOTIFS=TATATCTATATATATATC,CT,TA,TG,TATATC;STRUC=<VC119192>	HGSVC	No	0.745	Yes	NA,NA	NA	NA
chr2:960525	45558	DEL	213	0.8374	0.5845	1	SNTG2(8.6822e-24,1.256)	SNTG2(8.6822e-24,1.256)	NA	NA	NA	NA	NA	NA	NA	No	NA	NA	No	0.437	No	NA,NA	NA	NA
chr2:960565	45559	DEL	75	0.8769	0.4643	146	SNTG2(8.6822e-24,1.256)	SNTG2(8.6822e-24,1.256)	NA	NA	NA	NA	NA	NA	NA	No	NA	HPRC,HGSVC,1KG-ONT	No	0.427	Yes	NA,NA	NA	NA
chr2:960622	45560	DEL	69	0.9054	0.3437	2	SNTG2(8.6822e-24,1.256)	SNTG2(8.6822e-24,1.256)	NA	NA	NA	NA	NA	NA	NA	No	NA	HPRC,HGSVC,1KG-ONT	No	0.206	No	NA,NA	NA	NA
chr2:961805	45561	DEL	65	0.8609	0.5096	1	SNTG2(8.6822e-24,1.256)	SNTG2(8.6822e-24,1.256)	NA	NA	NA	NA	NA	NA	NA	No	NA	NA	Yes	1.413	No	NA,NA	NA	NA
chr2:963293	45562	DEL	61	0.9025	0.3666	3	SNTG2(8.6822e-24,1.256)	SNTG2(8.6822e-24,1.256)	NA	NA	NA	NA	NA	NA	NA	No	NA	NA	Yes	3.512	Yes	NA,NA	NA	NA
chr2:965110	45564	INS	155	0.9237	0.4876	80	SNTG2(8.6822e-24,1.256)	SNTG2(8.6822e-24,1.256)	NA	NA	NA	NA	NA	NA	NA	No	ID=2-965110-965188-CCCCAGTCCTCCTCCTTGGACCCCAATCCTCCTCCTGGT,2-965116-965126-TCC,2-965136-965146-TCC,2-965155-965165-TCC,2-965169-965226-CCCCAATCCTCCTCCTGGT,2-965175-965185-TCC,2-965194-965204-TCC,2-965207-965359-CCCCAATCCTCCTCCTGGTCCCCAGTCCTCCTCCTTGGA,2-965213-965223-TCC,2-965232-965242-TCC,2-965252-965262-TCC,2-965271-965281-TCC,2-965291-965301-TCC,2-965310-965320-TCC,2-965324-965381-CCCCAATCCTCCTCCTGGT,2-965330-965340-TCC,2-965330-965387-TCCTCCTCCTGGTCCCCAG,2-965349-965359-TCC,2-965362-965401-CCCCAATCCTCCTCCTGGTCCCCAGTCCTCCTCCTTGGA,2-965368-965378-TCC,2-965387-965397-TCC,2-965459-965471-CCT,2-965479-965489-TCC,2-965515-965524-CCT,2-965534-965544-TCC,2-965571-965581-CCT;MOTIFS=CCCCAGTCCTCCTCCTTGGACCCCAATCCTCCTCCTGGT,CCT,TCCTCCTCCTGGTCCCCAG,TCC,CCCCAATCCTCCTCCTGGTCCCCAGTCCTCCTCCTTGGA,CCCCAATCCTCCTCCTGGT;STRUC=<VC119196>	HPRC,HGSVC,1KG-ONT	Yes	0.043	Yes	NA,NA	NA	NA
chr2:965110	45565	INS	351	0.9758	0.0936	182	SNTG2(8.6822e-24,1.256)	SNTG2(8.6822e-24,1.256)	NA	NA	NA	NA	NA	NA	NA	No	ID=2-965110-965188-CCCCAGTCCTCCTCCTTGGACCCCAATCCTCCTCCTGGT,2-965116-965126-TCC,2-965136-965146-TCC,2-965155-965165-TCC,2-965169-965226-CCCCAATCCTCCTCCTGGT,2-965175-965185-TCC,2-965194-965204-TCC,2-965207-965359-CCCCAATCCTCCTCCTGGTCCCCAGTCCTCCTCCTTGGA,2-965213-965223-TCC,2-965232-965242-TCC,2-965252-965262-TCC,2-965271-965281-TCC,2-965291-965301-TCC,2-965310-965320-TCC,2-965324-965381-CCCCAATCCTCCTCCTGGT,2-965330-965340-TCC,2-965330-965387-TCCTCCTCCTGGTCCCCAG,2-965349-965359-TCC,2-965362-965401-CCCCAATCCTCCTCCTGGTCCCCAGTCCTCCTCCTTGGA,2-965368-965378-TCC,2-965387-965397-TCC,2-965459-965471-CCT,2-965479-965489-TCC,2-965515-965524-CCT,2-965534-965544-TCC,2-965571-965581-CCT;MOTIFS=CCCCAGTCCTCCTCCTTGGACCCCAATCCTCCTCCTGGT,CCT,TCCTCCTCCTGGTCCCCAG,TCC,CCCCAATCCTCCTCCTGGTCCCCAGTCCTCCTCCTTGGA,CCCCAATCCTCCTCCTGGT;STRUC=<VC119196>	HPRC,HGSVC,1KG-ONT	Yes	0.043	Yes	NA,NA	NA	NA
chr2:965110	45566	DEL	116	0.8676	0.4923	28	SNTG2(8.6822e-24,1.256)	SNTG2(8.6822e-24,1.256)	NA	NA	NA	NA	NA	NA	NA	No	ID=2-965110-965188-CCCCAGTCCTCCTCCTTGGACCCCAATCCTCCTCCTGGT,2-965116-965126-TCC,2-965136-965146-TCC,2-965155-965165-TCC,2-965169-965226-CCCCAATCCTCCTCCTGGT,2-965175-965185-TCC,2-965194-965204-TCC,2-965207-965359-CCCCAATCCTCCTCCTGGTCCCCAGTCCTCCTCCTTGGA,2-965213-965223-TCC,2-965232-965242-TCC,2-965252-965262-TCC,2-965271-965281-TCC,2-965291-965301-TCC,2-965310-965320-TCC,2-965324-965381-CCCCAATCCTCCTCCTGGT,2-965330-965340-TCC,2-965330-965387-TCCTCCTCCTGGTCCCCAG,2-965349-965359-TCC,2-965362-965401-CCCCAATCCTCCTCCTGGTCCCCAGTCCTCCTCCTTGGA,2-965368-965378-TCC,2-965387-965397-TCC,2-965459-965471-CCT,2-965479-965489-TCC,2-965515-965524-CCT,2-965534-965544-TCC,2-965571-965581-CCT;MOTIFS=CCCCAGTCCTCCTCCTTGGACCCCAATCCTCCTCCTGGT,CCT,TCCTCCTCCTGGTCCCCAG,TCC,CCCCAATCCTCCTCCTGGTCCCCAGTCCTCCTCCTTGGA,CCCCAATCCTCCTCCTGGT;STRUC=<VC119196>	HGSVC	No	3.542	No	NA,NA	NA	NA
chr2:965110	45567	DEL	233	0.8986	0.5406	8	SNTG2(8.6822e-24,1.256)	SNTG2(8.6822e-24,1.256)	NA	NA	NA	NA	NA	NA	NA	No	ID=2-965110-965188-CCCCAGTCCTCCTCCTTGGACCCCAATCCTCCTCCTGGT,2-965116-965126-TCC,2-965136-965146-TCC,2-965155-965165-TCC,2-965169-965226-CCCCAATCCTCCTCCTGGT,2-965175-965185-TCC,2-965194-965204-TCC,2-965207-965359-CCCCAATCCTCCTCCTGGTCCCCAGTCCTCCTCCTTGGA,2-965213-965223-TCC,2-965232-965242-TCC,2-965252-965262-TCC,2-965271-965281-TCC,2-965291-965301-TCC,2-965310-965320-TCC,2-965324-965381-CCCCAATCCTCCTCCTGGT,2-965330-965340-TCC,2-965330-965387-TCCTCCTCCTGGTCCCCAG,2-965349-965359-TCC,2-965362-965401-CCCCAATCCTCCTCCTGGTCCCCAGTCCTCCTCCTTGGA,2-965368-965378-TCC,2-965387-965397-TCC,2-965459-965471-CCT,2-965479-965489-TCC,2-965515-965524-CCT,2-965534-965544-TCC,2-965571-965581-CCT;MOTIFS=CCCCAGTCCTCCTCCTTGGACCCCAATCCTCCTCCTGGT,CCT,TCCTCCTCCTGGTCCCCAG,TCC,CCCCAATCCTCCTCCTGGTCCCCAGTCCTCCTCCTTGGA,CCCCAATCCTCCTCCTGGT;STRUC=<VC119196>	HPRC,HGSVC,1KG-ONT	No	3.996	No	NA,NA	NA	NA
chr2:965110	45563	INS	79	0.8841	0.4229	3	SNTG2(8.6822e-24,1.256)	SNTG2(8.6822e-24,1.256)	NA	NA	NA	NA	NA	NA	NA	No	ID=2-965110-965188-CCCCAGTCCTCCTCCTTGGACCCCAATCCTCCTCCTGGT,2-965116-965126-TCC,2-965136-965146-TCC,2-965155-965165-TCC,2-965169-965226-CCCCAATCCTCCTCCTGGT,2-965175-965185-TCC,2-965194-965204-TCC,2-965207-965359-CCCCAATCCTCCTCCTGGTCCCCAGTCCTCCTCCTTGGA,2-965213-965223-TCC,2-965232-965242-TCC,2-965252-965262-TCC,2-965271-965281-TCC,2-965291-965301-TCC,2-965310-965320-TCC,2-965324-965381-CCCCAATCCTCCTCCTGGT,2-965330-965340-TCC,2-965330-965387-TCCTCCTCCTGGTCCCCAG,2-965349-965359-TCC,2-965362-965401-CCCCAATCCTCCTCCTGGTCCCCAGTCCTCCTCCTTGGA,2-965368-965378-TCC,2-965387-965397-TCC,2-965459-965471-CCT,2-965479-965489-TCC,2-965515-965524-CCT,2-965534-965544-TCC,2-965571-965581-CCT;MOTIFS=CCCCAGTCCTCCTCCTTGGACCCCAATCCTCCTCCTGGT,CCT,TCCTCCTCCTGGTCCCCAG,TCC,CCCCAATCCTCCTCCTGGTCCCCAGTCCTCCTCCTTGGA,CCCCAATCCTCCTCCTGGT;STRUC=<VC119196>	HPRC,HGSVC,1KG-ONT	No	0.043	Yes	NA,NA	NA	NA
chr2:965130	45569	DEL	77	0.8096	0.6711	17	SNTG2(8.6822e-24,1.256)	SNTG2(8.6822e-24,1.256)	NA	NA	NA	NA	NA	NA	NA	No	ID=2-965110-965188-CCCCAGTCCTCCTCCTTGGACCCCAATCCTCCTCCTGGT,2-965116-965126-TCC,2-965136-965146-TCC,2-965155-965165-TCC,2-965169-965226-CCCCAATCCTCCTCCTGGT,2-965175-965185-TCC,2-965194-965204-TCC,2-965207-965359-CCCCAATCCTCCTCCTGGTCCCCAGTCCTCCTCCTTGGA,2-965213-965223-TCC,2-965232-965242-TCC,2-965252-965262-TCC,2-965271-965281-TCC,2-965291-965301-TCC,2-965310-965320-TCC,2-965324-965381-CCCCAATCCTCCTCCTGGT,2-965330-965340-TCC,2-965330-965387-TCCTCCTCCTGGTCCCCAG,2-965349-965359-TCC,2-965362-965401-CCCCAATCCTCCTCCTGGTCCCCAGTCCTCCTCCTTGGA,2-965368-965378-TCC,2-965387-965397-TCC,2-965459-965471-CCT,2-965479-965489-TCC,2-965515-965524-CCT,2-965534-965544-TCC,2-965571-965581-CCT;MOTIFS=CCCCAGTCCTCCTCCTTGGACCCCAATCCTCCTCCTGGT,CCT,TCCTCCTCCTGGTCCCCAG,TCC,CCCCAATCCTCCTCCTGGTCCCCAGTCCTCCTCCTTGGA,CCCCAATCCTCCTCCTGGT;STRUC=<VC119196>	1KG-ONT	No	3.542	Yes	NA,NA	NA	NA
chr2:965130	45568	INS	445	0.8887	0.3937	13	SNTG2(8.6822e-24,1.256)	SNTG2(8.6822e-24,1.256)	NA	NA	NA	NA	NA	NA	NA	No	ID=2-965110-965188-CCCCAGTCCTCCTCCTTGGACCCCAATCCTCCTCCTGGT,2-965116-965126-TCC,2-965136-965146-TCC,2-965155-965165-TCC,2-965169-965226-CCCCAATCCTCCTCCTGGT,2-965175-965185-TCC,2-965194-965204-TCC,2-965207-965359-CCCCAATCCTCCTCCTGGTCCCCAGTCCTCCTCCTTGGA,2-965213-965223-TCC,2-965232-965242-TCC,2-965252-965262-TCC,2-965271-965281-TCC,2-965291-965301-TCC,2-965310-965320-TCC,2-965324-965381-CCCCAATCCTCCTCCTGGT,2-965330-965340-TCC,2-965330-965387-TCCTCCTCCTGGTCCCCAG,2-965349-965359-TCC,2-965362-965401-CCCCAATCCTCCTCCTGGTCCCCAGTCCTCCTCCTTGGA,2-965368-965378-TCC,2-965387-965397-TCC,2-965459-965471-CCT,2-965479-965489-TCC,2-965515-965524-CCT,2-965534-965544-TCC,2-965571-965581-CCT;MOTIFS=CCCCAGTCCTCCTCCTTGGACCCCAATCCTCCTCCTGGT,CCT,TCCTCCTCCTGGTCCCCAG,TCC,CCCCAATCCTCCTCCTGGTCCCCAGTCCTCCTCCTTGGA,CCCCAATCCTCCTCCTGGT;STRUC=<VC119196>	HPRC,HGSVC,1KG-ONT	Yes	0.23	Yes	NA,NA	NA	NA
chr2:965169	45570	DEL	193	0.9122	0.3826	52	SNTG2(8.6822e-24,1.256)	SNTG2(8.6822e-24,1.256)	NA	NA	NA	NA	NA	NA	NA	No	ID=2-965110-965188-CCCCAGTCCTCCTCCTTGGACCCCAATCCTCCTCCTGGT,2-965116-965126-TCC,2-965136-965146-TCC,2-965155-965165-TCC,2-965169-965226-CCCCAATCCTCCTCCTGGT,2-965175-965185-TCC,2-965194-965204-TCC,2-965207-965359-CCCCAATCCTCCTCCTGGTCCCCAGTCCTCCTCCTTGGA,2-965213-965223-TCC,2-965232-965242-TCC,2-965252-965262-TCC,2-965271-965281-TCC,2-965291-965301-TCC,2-965310-965320-TCC,2-965324-965381-CCCCAATCCTCCTCCTGGT,2-965330-965340-TCC,2-965330-965387-TCCTCCTCCTGGTCCCCAG,2-965349-965359-TCC,2-965362-965401-CCCCAATCCTCCTCCTGGTCCCCAGTCCTCCTCCTTGGA,2-965368-965378-TCC,2-965387-965397-TCC,2-965459-965471-CCT,2-965479-965489-TCC,2-965515-965524-CCT,2-965534-965544-TCC,2-965571-965581-CCT;MOTIFS=CCCCAGTCCTCCTCCTTGGACCCCAATCCTCCTCCTGGT,CCT,TCCTCCTCCTGGTCCCCAG,TCC,CCCCAATCCTCCTCCTGGTCCCCAGTCCTCCTCCTTGGA,CCCCAATCCTCCTCCTGGT;STRUC=<VC119196>	HPRC,HGSVC,1KG-ONT	No	4.579	Yes	NA,NA	NA	NA
chr2:965203	45582	INS	471	0.8334	0.6202	34	SNTG2(8.6822e-24,1.256)	SNTG2(8.6822e-24,1.256)	NA	NA	NA	NA	NA	NA	NA	No	ID=2-965110-965188-CCCCAGTCCTCCTCCTTGGACCCCAATCCTCCTCCTGGT,2-965116-965126-TCC,2-965136-965146-TCC,2-965155-965165-TCC,2-965169-965226-CCCCAATCCTCCTCCTGGT,2-965175-965185-TCC,2-965194-965204-TCC,2-965207-965359-CCCCAATCCTCCTCCTGGTCCCCAGTCCTCCTCCTTGGA,2-965213-965223-TCC,2-965232-965242-TCC,2-965252-965262-TCC,2-965271-965281-TCC,2-965291-965301-TCC,2-965310-965320-TCC,2-965324-965381-CCCCAATCCTCCTCCTGGT,2-965330-965340-TCC,2-965330-965387-TCCTCCTCCTGGTCCCCAG,2-965349-965359-TCC,2-965362-965401-CCCCAATCCTCCTCCTGGTCCCCAGTCCTCCTCCTTGGA,2-965368-965378-TCC,2-965387-965397-TCC,2-965459-965471-CCT,2-965479-965489-TCC,2-965515-965524-CCT,2-965534-965544-TCC,2-965571-965581-CCT;MOTIFS=CCCCAGTCCTCCTCCTTGGACCCCAATCCTCCTCCTGGT,CCT,TCCTCCTCCTGGTCCCCAG,TCC,CCCCAATCCTCCTCCTGGTCCCCAGTCCTCCTCCTTGGA,CCCCAATCCTCCTCCTGGT;STRUC=<VC119196>	HPRC,HGSVC,1KG-ONT	Yes	0.162	Yes	NA,NA	NA	NA
chr2:965203	45581	INS	779	0.8715	0.4729	16	SNTG2(8.6822e-24,1.256)	SNTG2(8.6822e-24,1.256)	NA	NA	NA	NA	NA	NA	NA	No	ID=2-965110-965188-CCCCAGTCCTCCTCCTTGGACCCCAATCCTCCTCCTGGT,2-965116-965126-TCC,2-965136-965146-TCC,2-965155-965165-TCC,2-965169-965226-CCCCAATCCTCCTCCTGGT,2-965175-965185-TCC,2-965194-965204-TCC,2-965207-965359-CCCCAATCCTCCTCCTGGTCCCCAGTCCTCCTCCTTGGA,2-965213-965223-TCC,2-965232-965242-TCC,2-965252-965262-TCC,2-965271-965281-TCC,2-965291-965301-TCC,2-965310-965320-TCC,2-965324-965381-CCCCAATCCTCCTCCTGGT,2-965330-965340-TCC,2-965330-965387-TCCTCCTCCTGGTCCCCAG,2-965349-965359-TCC,2-965362-965401-CCCCAATCCTCCTCCTGGTCCCCAGTCCTCCTCCTTGGA,2-965368-965378-TCC,2-965387-965397-TCC,2-965459-965471-CCT,2-965479-965489-TCC,2-965515-965524-CCT,2-965534-965544-TCC,2-965571-965581-CCT;MOTIFS=CCCCAGTCCTCCTCCTTGGACCCCAATCCTCCTCCTGGT,CCT,TCCTCCTCCTGGTCCCCAG,TCC,CCCCAATCCTCCTCCTGGTCCCCAGTCCTCCTCCTTGGA,CCCCAATCCTCCTCCTGGT;STRUC=<VC119196>	HPRC,HGSVC,1KG-ONT	Yes	0.162	Yes	NA,NA	NA	NA
chr2:965203	45580	INS	1208	0.9519	0.1947	5	SNTG2(8.6822e-24,1.256)	SNTG2(8.6822e-24,1.256)	NA	NA	NA	NA	NA	NA	NA	No	ID=2-965110-965188-CCCCAGTCCTCCTCCTTGGACCCCAATCCTCCTCCTGGT,2-965116-965126-TCC,2-965136-965146-TCC,2-965155-965165-TCC,2-965169-965226-CCCCAATCCTCCTCCTGGT,2-965175-965185-TCC,2-965194-965204-TCC,2-965207-965359-CCCCAATCCTCCTCCTGGTCCCCAGTCCTCCTCCTTGGA,2-965213-965223-TCC,2-965232-965242-TCC,2-965252-965262-TCC,2-965271-965281-TCC,2-965291-965301-TCC,2-965310-965320-TCC,2-965324-965381-CCCCAATCCTCCTCCTGGT,2-965330-965340-TCC,2-965330-965387-TCCTCCTCCTGGTCCCCAG,2-965349-965359-TCC,2-965362-965401-CCCCAATCCTCCTCCTGGTCCCCAGTCCTCCTCCTTGGA,2-965368-965378-TCC,2-965387-965397-TCC,2-965459-965471-CCT,2-965479-965489-TCC,2-965515-965524-CCT,2-965534-965544-TCC,2-965571-965581-CCT;MOTIFS=CCCCAGTCCTCCTCCTTGGACCCCAATCCTCCTCCTGGT,CCT,TCCTCCTCCTGGTCCCCAG,TCC,CCCCAATCCTCCTCCTGGTCCCCAGTCCTCCTCCTTGGA,CCCCAATCCTCCTCCTGGT;STRUC=<VC119196>	HPRC,HGSVC	No	0.162	No	NA,NA	NA	NA
chr2:965203	45574	INS	272	0.9407	0.2493	39	SNTG2(8.6822e-24,1.256)	SNTG2(8.6822e-24,1.256)	NA	NA	NA	NA	NA	NA	NA	No	ID=2-965110-965188-CCCCAGTCCTCCTCCTTGGACCCCAATCCTCCTCCTGGT,2-965116-965126-TCC,2-965136-965146-TCC,2-965155-965165-TCC,2-965169-965226-CCCCAATCCTCCTCCTGGT,2-965175-965185-TCC,2-965194-965204-TCC,2-965207-965359-CCCCAATCCTCCTCCTGGTCCCCAGTCCTCCTCCTTGGA,2-965213-965223-TCC,2-965232-965242-TCC,2-965252-965262-TCC,2-965271-965281-TCC,2-965291-965301-TCC,2-965310-965320-TCC,2-965324-965381-CCCCAATCCTCCTCCTGGT,2-965330-965340-TCC,2-965330-965387-TCCTCCTCCTGGTCCCCAG,2-965349-965359-TCC,2-965362-965401-CCCCAATCCTCCTCCTGGTCCCCAGTCCTCCTCCTTGGA,2-965368-965378-TCC,2-965387-965397-TCC,2-965459-965471-CCT,2-965479-965489-TCC,2-965515-965524-CCT,2-965534-965544-TCC,2-965571-965581-CCT;MOTIFS=CCCCAGTCCTCCTCCTTGGACCCCAATCCTCCTCCTGGT,CCT,TCCTCCTCCTGGTCCCCAG,TCC,CCCCAATCCTCCTCCTGGTCCCCAGTCCTCCTCCTTGGA,CCCCAATCCTCCTCCTGGT;STRUC=<VC119196>	HPRC,HGSVC,1KG-ONT	Yes	0.162	Yes	NA,NA	NA	NA
chr2:965203	45578	INS	390	0.9786	0.0897	211	SNTG2(8.6822e-24,1.256)	SNTG2(8.6822e-24,1.256)	NA	NA	NA	NA	NA	NA	NA	No	ID=2-965110-965188-CCCCAGTCCTCCTCCTTGGACCCCAATCCTCCTCCTGGT,2-965116-965126-TCC,2-965136-965146-TCC,2-965155-965165-TCC,2-965169-965226-CCCCAATCCTCCTCCTGGT,2-965175-965185-TCC,2-965194-965204-TCC,2-965207-965359-CCCCAATCCTCCTCCTGGTCCCCAGTCCTCCTCCTTGGA,2-965213-965223-TCC,2-965232-965242-TCC,2-965252-965262-TCC,2-965271-965281-TCC,2-965291-965301-TCC,2-965310-965320-TCC,2-965324-965381-CCCCAATCCTCCTCCTGGT,2-965330-965340-TCC,2-965330-965387-TCCTCCTCCTGGTCCCCAG,2-965349-965359-TCC,2-965362-965401-CCCCAATCCTCCTCCTGGTCCCCAGTCCTCCTCCTTGGA,2-965368-965378-TCC,2-965387-965397-TCC,2-965459-965471-CCT,2-965479-965489-TCC,2-965515-965524-CCT,2-965534-965544-TCC,2-965571-965581-CCT;MOTIFS=CCCCAGTCCTCCTCCTTGGACCCCAATCCTCCTCCTGGT,CCT,TCCTCCTCCTGGTCCCCAG,TCC,CCCCAATCCTCCTCCTGGTCCCCAGTCCTCCTCCTTGGA,CCCCAATCCTCCTCCTGGT;STRUC=<VC119196>	HPRC,HGSVC,1KG-ONT	Yes	0.162	Yes	NA,NA	NA	NA
chr2:965203	45571	INS	233	0.8495	0.5693	43	SNTG2(8.6822e-24,1.256)	SNTG2(8.6822e-24,1.256)	NA	NA	NA	NA	NA	NA	NA	No	ID=2-965110-965188-CCCCAGTCCTCCTCCTTGGACCCCAATCCTCCTCCTGGT,2-965116-965126-TCC,2-965136-965146-TCC,2-965155-965165-TCC,2-965169-965226-CCCCAATCCTCCTCCTGGT,2-965175-965185-TCC,2-965194-965204-TCC,2-965207-965359-CCCCAATCCTCCTCCTGGTCCCCAGTCCTCCTCCTTGGA,2-965213-965223-TCC,2-965232-965242-TCC,2-965252-965262-TCC,2-965271-965281-TCC,2-965291-965301-TCC,2-965310-965320-TCC,2-965324-965381-CCCCAATCCTCCTCCTGGT,2-965330-965340-TCC,2-965330-965387-TCCTCCTCCTGGTCCCCAG,2-965349-965359-TCC,2-965362-965401-CCCCAATCCTCCTCCTGGTCCCCAGTCCTCCTCCTTGGA,2-965368-965378-TCC,2-965387-965397-TCC,2-965459-965471-CCT,2-965479-965489-TCC,2-965515-965524-CCT,2-965534-965544-TCC,2-965571-965581-CCT;MOTIFS=CCCCAGTCCTCCTCCTTGGACCCCAATCCTCCTCCTGGT,CCT,TCCTCCTCCTGGTCCCCAG,TCC,CCCCAATCCTCCTCCTGGTCCCCAGTCCTCCTCCTTGGA,CCCCAATCCTCCTCCTGGT;STRUC=<VC119196>	HPRC,HGSVC	Yes	0.162	Yes	NA,NA	NA	NA
chr2:965203	45572	INS	194	0.8784	0.497	21	SNTG2(8.6822e-24,1.256)	SNTG2(8.6822e-24,1.256)	NA	NA	NA	NA	NA	NA	NA	No	ID=2-965110-965188-CCCCAGTCCTCCTCCTTGGACCCCAATCCTCCTCCTGGT,2-965116-965126-TCC,2-965136-965146-TCC,2-965155-965165-TCC,2-965169-965226-CCCCAATCCTCCTCCTGGT,2-965175-965185-TCC,2-965194-965204-TCC,2-965207-965359-CCCCAATCCTCCTCCTGGTCCCCAGTCCTCCTCCTTGGA,2-965213-965223-TCC,2-965232-965242-TCC,2-965252-965262-TCC,2-965271-965281-TCC,2-965291-965301-TCC,2-965310-965320-TCC,2-965324-965381-CCCCAATCCTCCTCCTGGT,2-965330-965340-TCC,2-965330-965387-TCCTCCTCCTGGTCCCCAG,2-965349-965359-TCC,2-965362-965401-CCCCAATCCTCCTCCTGGTCCCCAGTCCTCCTCCTTGGA,2-965368-965378-TCC,2-965387-965397-TCC,2-965459-965471-CCT,2-965479-965489-TCC,2-965515-965524-CCT,2-965534-965544-TCC,2-965571-965581-CCT;MOTIFS=CCCCAGTCCTCCTCCTTGGACCCCAATCCTCCTCCTGGT,CCT,TCCTCCTCCTGGTCCCCAG,TCC,CCCCAATCCTCCTCCTGGTCCCCAGTCCTCCTCCTTGGA,CCCCAATCCTCCTCCTGGT;STRUC=<VC119196>	HPRC,HGSVC	Yes	0.162	Yes	NA,NA	NA	NA
chr2:965203	45573	INS	291	0.8231	0.6575	28	SNTG2(8.6822e-24,1.256)	SNTG2(8.6822e-24,1.256)	NA	NA	NA	NA	NA	NA	NA	No	ID=2-965110-965188-CCCCAGTCCTCCTCCTTGGACCCCAATCCTCCTCCTGGT,2-965116-965126-TCC,2-965136-965146-TCC,2-965155-965165-TCC,2-965169-965226-CCCCAATCCTCCTCCTGGT,2-965175-965185-TCC,2-965194-965204-TCC,2-965207-965359-CCCCAATCCTCCTCCTGGTCCCCAGTCCTCCTCCTTGGA,2-965213-965223-TCC,2-965232-965242-TCC,2-965252-965262-TCC,2-965271-965281-TCC,2-965291-965301-TCC,2-965310-965320-TCC,2-965324-965381-CCCCAATCCTCCTCCTGGT,2-965330-965340-TCC,2-965330-965387-TCCTCCTCCTGGTCCCCAG,2-965349-965359-TCC,2-965362-965401-CCCCAATCCTCCTCCTGGTCCCCAGTCCTCCTCCTTGGA,2-965368-965378-TCC,2-965387-965397-TCC,2-965459-965471-CCT,2-965479-965489-TCC,2-965515-965524-CCT,2-965534-965544-TCC,2-965571-965581-CCT;MOTIFS=CCCCAGTCCTCCTCCTTGGACCCCAATCCTCCTCCTGGT,CCT,TCCTCCTCCTGGTCCCCAG,TCC,CCCCAATCCTCCTCCTGGTCCCCAGTCCTCCTCCTTGGA,CCCCAATCCTCCTCCTGGT;STRUC=<VC119196>	HPRC,HGSVC,1KG-ONT	Yes	0.162	Yes	NA,NA	NA	NA
chr2:965203	45575	INS	79	0.824	0.6317	12	SNTG2(8.6822e-24,1.256)	SNTG2(8.6822e-24,1.256)	NA	NA	NA	NA	NA	NA	NA	No	ID=2-965110-965188-CCCCAGTCCTCCTCCTTGGACCCCAATCCTCCTCCTGGT,2-965116-965126-TCC,2-965136-965146-TCC,2-965155-965165-TCC,2-965169-965226-CCCCAATCCTCCTCCTGGT,2-965175-965185-TCC,2-965194-965204-TCC,2-965207-965359-CCCCAATCCTCCTCCTGGTCCCCAGTCCTCCTCCTTGGA,2-965213-965223-TCC,2-965232-965242-TCC,2-965252-965262-TCC,2-965271-965281-TCC,2-965291-965301-TCC,2-965310-965320-TCC,2-965324-965381-CCCCAATCCTCCTCCTGGT,2-965330-965340-TCC,2-965330-965387-TCCTCCTCCTGGTCCCCAG,2-965349-965359-TCC,2-965362-965401-CCCCAATCCTCCTCCTGGTCCCCAGTCCTCCTCCTTGGA,2-965368-965378-TCC,2-965387-965397-TCC,2-965459-965471-CCT,2-965479-965489-TCC,2-965515-965524-CCT,2-965534-965544-TCC,2-965571-965581-CCT;MOTIFS=CCCCAGTCCTCCTCCTTGGACCCCAATCCTCCTCCTGGT,CCT,TCCTCCTCCTGGTCCCCAG,TCC,CCCCAATCCTCCTCCTGGTCCCCAGTCCTCCTCCTTGGA,CCCCAATCCTCCTCCTGGT;STRUC=<VC119196>	HPRC,HGSVC,1KG-ONT	Yes	0.162	Yes	NA,NA	NA	NA
chr2:965203	45576	INS	330	0.9495	0.2336	13	SNTG2(8.6822e-24,1.256)	SNTG2(8.6822e-24,1.256)	NA	NA	NA	NA	NA	NA	NA	No	ID=2-965110-965188-CCCCAGTCCTCCTCCTTGGACCCCAATCCTCCTCCTGGT,2-965116-965126-TCC,2-965136-965146-TCC,2-965155-965165-TCC,2-965169-965226-CCCCAATCCTCCTCCTGGT,2-965175-965185-TCC,2-965194-965204-TCC,2-965207-965359-CCCCAATCCTCCTCCTGGTCCCCAGTCCTCCTCCTTGGA,2-965213-965223-TCC,2-965232-965242-TCC,2-965252-965262-TCC,2-965271-965281-TCC,2-965291-965301-TCC,2-965310-965320-TCC,2-965324-965381-CCCCAATCCTCCTCCTGGT,2-965330-965340-TCC,2-965330-965387-TCCTCCTCCTGGTCCCCAG,2-965349-965359-TCC,2-965362-965401-CCCCAATCCTCCTCCTGGTCCCCAGTCCTCCTCCTTGGA,2-965368-965378-TCC,2-965387-965397-TCC,2-965459-965471-CCT,2-965479-965489-TCC,2-965515-965524-CCT,2-965534-965544-TCC,2-965571-965581-CCT;MOTIFS=CCCCAGTCCTCCTCCTTGGACCCCAATCCTCCTCCTGGT,CCT,TCCTCCTCCTGGTCCCCAG,TCC,CCCCAATCCTCCTCCTGGTCCCCAGTCCTCCTCCTTGGA,CCCCAATCCTCCTCCTGGT;STRUC=<VC119196>	HPRC,HGSVC,1KG-ONT	Yes	0.162	Yes	NA,NA	NA	NA
chr2:965203	45577	INS	584	0.9097	0.3291	120	SNTG2(8.6822e-24,1.256)	SNTG2(8.6822e-24,1.256)	NA	NA	NA	NA	NA	NA	NA	No	ID=2-965110-965188-CCCCAGTCCTCCTCCTTGGACCCCAATCCTCCTCCTGGT,2-965116-965126-TCC,2-965136-965146-TCC,2-965155-965165-TCC,2-965169-965226-CCCCAATCCTCCTCCTGGT,2-965175-965185-TCC,2-965194-965204-TCC,2-965207-965359-CCCCAATCCTCCTCCTGGTCCCCAGTCCTCCTCCTTGGA,2-965213-965223-TCC,2-965232-965242-TCC,2-965252-965262-TCC,2-965271-965281-TCC,2-965291-965301-TCC,2-965310-965320-TCC,2-965324-965381-CCCCAATCCTCCTCCTGGT,2-965330-965340-TCC,2-965330-965387-TCCTCCTCCTGGTCCCCAG,2-965349-965359-TCC,2-965362-965401-CCCCAATCCTCCTCCTGGTCCCCAGTCCTCCTCCTTGGA,2-965368-965378-TCC,2-965387-965397-TCC,2-965459-965471-CCT,2-965479-965489-TCC,2-965515-965524-CCT,2-965534-965544-TCC,2-965571-965581-CCT;MOTIFS=CCCCAGTCCTCCTCCTTGGACCCCAATCCTCCTCCTGGT,CCT,TCCTCCTCCTGGTCCCCAG,TCC,CCCCAATCCTCCTCCTGGTCCCCAGTCCTCCTCCTTGGA,CCCCAATCCTCCTCCTGGT;STRUC=<VC119196>	HPRC,HGSVC,1KG-ONT	Yes	0.162	Yes	NA,NA	NA	NA
chr2:965203	45579	INS	546	0.9968	0.0654	115	SNTG2(8.6822e-24,1.256)	SNTG2(8.6822e-24,1.256)	NA	NA	NA	NA	NA	NA	NA	No	ID=2-965110-965188-CCCCAGTCCTCCTCCTTGGACCCCAATCCTCCTCCTGGT,2-965116-965126-TCC,2-965136-965146-TCC,2-965155-965165-TCC,2-965169-965226-CCCCAATCCTCCTCCTGGT,2-965175-965185-TCC,2-965194-965204-TCC,2-965207-965359-CCCCAATCCTCCTCCTGGTCCCCAGTCCTCCTCCTTGGA,2-965213-965223-TCC,2-965232-965242-TCC,2-965252-965262-TCC,2-965271-965281-TCC,2-965291-965301-TCC,2-965310-965320-TCC,2-965324-965381-CCCCAATCCTCCTCCTGGT,2-965330-965340-TCC,2-965330-965387-TCCTCCTCCTGGTCCCCAG,2-965349-965359-TCC,2-965362-965401-CCCCAATCCTCCTCCTGGTCCCCAGTCCTCCTCCTTGGA,2-965368-965378-TCC,2-965387-965397-TCC,2-965459-965471-CCT,2-965479-965489-TCC,2-965515-965524-CCT,2-965534-965544-TCC,2-965571-965581-CCT;MOTIFS=CCCCAGTCCTCCTCCTTGGACCCCAATCCTCCTCCTGGT,CCT,TCCTCCTCCTGGTCCCCAG,TCC,CCCCAATCCTCCTCCTGGTCCCCAGTCCTCCTCCTTGGA,CCCCAATCCTCCTCCTGGT;STRUC=<VC119196>	HPRC,HGSVC,1KG-ONT	Yes	0.162	Yes	NA,NA	NA	NA
chr2:965204	45583	DEL	154	0.8041	0.6961	32	SNTG2(8.6822e-24,1.256)	SNTG2(8.6822e-24,1.256)	NA	NA	NA	NA	NA	NA	NA	No	ID=2-965110-965188-CCCCAGTCCTCCTCCTTGGACCCCAATCCTCCTCCTGGT,2-965116-965126-TCC,2-965136-965146-TCC,2-965155-965165-TCC,2-965169-965226-CCCCAATCCTCCTCCTGGT,2-965175-965185-TCC,2-965194-965204-TCC,2-965207-965359-CCCCAATCCTCCTCCTGGTCCCCAGTCCTCCTCCTTGGA,2-965213-965223-TCC,2-965232-965242-TCC,2-965252-965262-TCC,2-965271-965281-TCC,2-965291-965301-TCC,2-965310-965320-TCC,2-965324-965381-CCCCAATCCTCCTCCTGGT,2-965330-965340-TCC,2-965330-965387-TCCTCCTCCTGGTCCCCAG,2-965349-965359-TCC,2-965362-965401-CCCCAATCCTCCTCCTGGTCCCCAGTCCTCCTCCTTGGA,2-965368-965378-TCC,2-965387-965397-TCC,2-965459-965471-CCT,2-965479-965489-TCC,2-965515-965524-CCT,2-965534-965544-TCC,2-965571-965581-CCT;MOTIFS=CCCCAGTCCTCCTCCTTGGACCCCAATCCTCCTCCTGGT,CCT,TCCTCCTCCTGGTCCCCAG,TCC,CCCCAATCCTCCTCCTGGTCCCCAGTCCTCCTCCTTGGA,CCCCAATCCTCCTCCTGGT;STRUC=<VC119196>	HPRC,HGSVC,1KG-ONT	No	3.723	Yes	NA,NA	NA	NA
chr2:965226	45584	INS	333	0.9514	0.2316	2	SNTG2(8.6822e-24,1.256)	SNTG2(8.6822e-24,1.256)	NA	NA	NA	NA	NA	NA	NA	No	ID=2-965110-965188-CCCCAGTCCTCCTCCTTGGACCCCAATCCTCCTCCTGGT,2-965116-965126-TCC,2-965136-965146-TCC,2-965155-965165-TCC,2-965169-965226-CCCCAATCCTCCTCCTGGT,2-965175-965185-TCC,2-965194-965204-TCC,2-965207-965359-CCCCAATCCTCCTCCTGGTCCCCAGTCCTCCTCCTTGGA,2-965213-965223-TCC,2-965232-965242-TCC,2-965252-965262-TCC,2-965271-965281-TCC,2-965291-965301-TCC,2-965310-965320-TCC,2-965324-965381-CCCCAATCCTCCTCCTGGT,2-965330-965340-TCC,2-965330-965387-TCCTCCTCCTGGTCCCCAG,2-965349-965359-TCC,2-965362-965401-CCCCAATCCTCCTCCTGGTCCCCAGTCCTCCTCCTTGGA,2-965368-965378-TCC,2-965387-965397-TCC,2-965459-965471-CCT,2-965479-965489-TCC,2-965515-965524-CCT,2-965534-965544-TCC,2-965571-965581-CCT;MOTIFS=CCCCAGTCCTCCTCCTTGGACCCCAATCCTCCTCCTGGT,CCT,TCCTCCTCCTGGTCCCCAG,TCC,CCCCAATCCTCCTCCTGGTCCCCAGTCCTCCTCCTTGGA,CCCCAATCCTCCTCCTGGT;STRUC=<VC119196>	HPRC,HGSVC,1KG-ONT	Yes	0.037	Yes	NA,NA	NA	NA
chr2:965246	45585	INS	96	0.8599	0.525	14	SNTG2(8.6822e-24,1.256)	SNTG2(8.6822e-24,1.256)	NA	NA	NA	NA	NA	NA	NA	No	ID=2-965110-965188-CCCCAGTCCTCCTCCTTGGACCCCAATCCTCCTCCTGGT,2-965116-965126-TCC,2-965136-965146-TCC,2-965155-965165-TCC,2-965169-965226-CCCCAATCCTCCTCCTGGT,2-965175-965185-TCC,2-965194-965204-TCC,2-965207-965359-CCCCAATCCTCCTCCTGGTCCCCAGTCCTCCTCCTTGGA,2-965213-965223-TCC,2-965232-965242-TCC,2-965252-965262-TCC,2-965271-965281-TCC,2-965291-965301-TCC,2-965310-965320-TCC,2-965324-965381-CCCCAATCCTCCTCCTGGT,2-965330-965340-TCC,2-965330-965387-TCCTCCTCCTGGTCCCCAG,2-965349-965359-TCC,2-965362-965401-CCCCAATCCTCCTCCTGGTCCCCAGTCCTCCTCCTTGGA,2-965368-965378-TCC,2-965387-965397-TCC,2-965459-965471-CCT,2-965479-965489-TCC,2-965515-965524-CCT,2-965534-965544-TCC,2-965571-965581-CCT;MOTIFS=CCCCAGTCCTCCTCCTTGGACCCCAATCCTCCTCCTGGT,CCT,TCCTCCTCCTGGTCCCCAG,TCC,CCCCAATCCTCCTCCTGGTCCCCAGTCCTCCTCCTTGGA,CCCCAATCCTCCTCCTGGT;STRUC=<VC119196>	HPRC,HGSVC,1KG-ONT	Yes	0.162	Yes	NA,NA	NA	NA
chr2:965246	45586	INS	212	0.8119	0.6565	6	SNTG2(8.6822e-24,1.256)	SNTG2(8.6822e-24,1.256)	NA	NA	NA	NA	NA	NA	NA	No	ID=2-965110-965188-CCCCAGTCCTCCTCCTTGGACCCCAATCCTCCTCCTGGT,2-965116-965126-TCC,2-965136-965146-TCC,2-965155-965165-TCC,2-965169-965226-CCCCAATCCTCCTCCTGGT,2-965175-965185-TCC,2-965194-965204-TCC,2-965207-965359-CCCCAATCCTCCTCCTGGTCCCCAGTCCTCCTCCTTGGA,2-965213-965223-TCC,2-965232-965242-TCC,2-965252-965262-TCC,2-965271-965281-TCC,2-965291-965301-TCC,2-965310-965320-TCC,2-965324-965381-CCCCAATCCTCCTCCTGGT,2-965330-965340-TCC,2-965330-965387-TCCTCCTCCTGGTCCCCAG,2-965349-965359-TCC,2-965362-965401-CCCCAATCCTCCTCCTGGTCCCCAGTCCTCCTCCTTGGA,2-965368-965378-TCC,2-965387-965397-TCC,2-965459-965471-CCT,2-965479-965489-TCC,2-965515-965524-CCT,2-965534-965544-TCC,2-965571-965581-CCT;MOTIFS=CCCCAGTCCTCCTCCTTGGACCCCAATCCTCCTCCTGGT,CCT,TCCTCCTCCTGGTCCCCAG,TCC,CCCCAATCCTCCTCCTGGTCCCCAGTCCTCCTCCTTGGA,CCCCAATCCTCCTCCTGGT;STRUC=<VC119196>	HPRC,HGSVC	Yes	0.162	No	NA,NA	NA	NA
chr2:965246	45587	INS	1010	0.8536	0.5554	3	SNTG2(8.6822e-24,1.256)	SNTG2(8.6822e-24,1.256)	NA	NA	NA	NA	NA	NA	NA	No	ID=2-965110-965188-CCCCAGTCCTCCTCCTTGGACCCCAATCCTCCTCCTGGT,2-965116-965126-TCC,2-965136-965146-TCC,2-965155-965165-TCC,2-965169-965226-CCCCAATCCTCCTCCTGGT,2-965175-965185-TCC,2-965194-965204-TCC,2-965207-965359-CCCCAATCCTCCTCCTGGTCCCCAGTCCTCCTCCTTGGA,2-965213-965223-TCC,2-965232-965242-TCC,2-965252-965262-TCC,2-965271-965281-TCC,2-965291-965301-TCC,2-965310-965320-TCC,2-965324-965381-CCCCAATCCTCCTCCTGGT,2-965330-965340-TCC,2-965330-965387-TCCTCCTCCTGGTCCCCAG,2-965349-965359-TCC,2-965362-965401-CCCCAATCCTCCTCCTGGTCCCCAGTCCTCCTCCTTGGA,2-965368-965378-TCC,2-965387-965397-TCC,2-965459-965471-CCT,2-965479-965489-TCC,2-965515-965524-CCT,2-965534-965544-TCC,2-965571-965581-CCT;MOTIFS=CCCCAGTCCTCCTCCTTGGACCCCAATCCTCCTCCTGGT,CCT,TCCTCCTCCTGGTCCCCAG,TCC,CCCCAATCCTCCTCCTGGTCCCCAGTCCTCCTCCTTGGA,CCCCAATCCTCCTCCTGGT;STRUC=<VC119196>	HPRC,HGSVC	No	0.162	Yes	NA,NA	NA	NA
chr2:965252	45588	INS	135	0.8789	0.4236	4	SNTG2(8.6822e-24,1.256)	SNTG2(8.6822e-24,1.256)	NA	NA	NA	NA	NA	NA	NA	No	ID=2-965110-965188-CCCCAGTCCTCCTCCTTGGACCCCAATCCTCCTCCTGGT,2-965116-965126-TCC,2-965136-965146-TCC,2-965155-965165-TCC,2-965169-965226-CCCCAATCCTCCTCCTGGT,2-965175-965185-TCC,2-965194-965204-TCC,2-965207-965359-CCCCAATCCTCCTCCTGGTCCCCAGTCCTCCTCCTTGGA,2-965213-965223-TCC,2-965232-965242-TCC,2-965252-965262-TCC,2-965271-965281-TCC,2-965291-965301-TCC,2-965310-965320-TCC,2-965324-965381-CCCCAATCCTCCTCCTGGT,2-965330-965340-TCC,2-965330-965387-TCCTCCTCCTGGTCCCCAG,2-965349-965359-TCC,2-965362-965401-CCCCAATCCTCCTCCTGGTCCCCAGTCCTCCTCCTTGGA,2-965368-965378-TCC,2-965387-965397-TCC,2-965459-965471-CCT,2-965479-965489-TCC,2-965515-965524-CCT,2-965534-965544-TCC,2-965571-965581-CCT;MOTIFS=CCCCAGTCCTCCTCCTTGGACCCCAATCCTCCTCCTGGT,CCT,TCCTCCTCCTGGTCCCCAG,TCC,CCCCAATCCTCCTCCTGGTCCCCAGTCCTCCTCCTTGGA,CCCCAATCCTCCTCCTGGT;STRUC=<VC119196>	HPRC,HGSVC,1KG-ONT	Yes	0.033	Yes	NA,NA	NA	NA
