## Supplemental Table 3 for "Population-scale Long-read Sequencing in the *All of Us* Research Program": AoU_strict_SV_summary.csv (part 102 of 233)

SV coordinate	SV ID	SV type	SV length	Confidence score	Calibration sensitivity	AoU cohort sample count	OMIM genes intersected(pLI, LOEUF)	Disease genes intersected(pLI, LOEUF)	Cancer genes intersected(pLI, LOEUF)	ACMG genes intersected(pLI, LOEUF)	OMIM CDS intersected(pLI, LOEUF)	Disease CDS intersected(pLI, LOEUF)	Cancer CDS intersected(pLI, LOEUF)	ACMG CDS intersected(pLI, LOEUF)	Regulatory element intersected	SegDUP association(INS:within 1kb, DEL:intersect)	Tandem repeats intersected	Detected in other LR datasets(HPRC,HGSVC,1KG-ONT)	Detected in AoU SR(990/1,027 AoU Phase I matched samples)	CADD-SV score	Detected in 1KG SR	SR validation	LR assembly-supported	Locityper validation (percentage of carriers with allele differences <20 between the identified and Locityper calls.)
chr2:965252	45591	INS	174	0.8992	0.3721	4	SNTG2(8.6822e-24,1.256)	SNTG2(8.6822e-24,1.256)	NA	NA	NA	NA	NA	NA	NA	No	ID=2-965110-965188-CCCCAGTCCTCCTCCTTGGACCCCAATCCTCCTCCTGGT,2-965116-965126-TCC,2-965136-965146-TCC,2-965155-965165-TCC,2-965169-965226-CCCCAATCCTCCTCCTGGT,2-965175-965185-TCC,2-965194-965204-TCC,2-965207-965359-CCCCAATCCTCCTCCTGGTCCCCAGTCCTCCTCCTTGGA,2-965213-965223-TCC,2-965232-965242-TCC,2-965252-965262-TCC,2-965271-965281-TCC,2-965291-965301-TCC,2-965310-965320-TCC,2-965324-965381-CCCCAATCCTCCTCCTGGT,2-965330-965340-TCC,2-965330-965387-TCCTCCTCCTGGTCCCCAG,2-965349-965359-TCC,2-965362-965401-CCCCAATCCTCCTCCTGGTCCCCAGTCCTCCTCCTTGGA,2-965368-965378-TCC,2-965387-965397-TCC,2-965459-965471-CCT,2-965479-965489-TCC,2-965515-965524-CCT,2-965534-965544-TCC,2-965571-965581-CCT;MOTIFS=CCCCAGTCCTCCTCCTTGGACCCCAATCCTCCTCCTGGT,CCT,TCCTCCTCCTGGTCCCCAG,TCC,CCCCAATCCTCCTCCTGGTCCCCAGTCCTCCTCCTTGGA,CCCCAATCCTCCTCCTGGT;STRUC=<VC119196>	HPRC,HGSVC	Yes	0.033	Yes	NA,NA	NA	NA
chr2:965252	45590	INS	290	0.9014	0.3597	21	SNTG2(8.6822e-24,1.256)	SNTG2(8.6822e-24,1.256)	NA	NA	NA	NA	NA	NA	NA	No	ID=2-965110-965188-CCCCAGTCCTCCTCCTTGGACCCCAATCCTCCTCCTGGT,2-965116-965126-TCC,2-965136-965146-TCC,2-965155-965165-TCC,2-965169-965226-CCCCAATCCTCCTCCTGGT,2-965175-965185-TCC,2-965194-965204-TCC,2-965207-965359-CCCCAATCCTCCTCCTGGTCCCCAGTCCTCCTCCTTGGA,2-965213-965223-TCC,2-965232-965242-TCC,2-965252-965262-TCC,2-965271-965281-TCC,2-965291-965301-TCC,2-965310-965320-TCC,2-965324-965381-CCCCAATCCTCCTCCTGGT,2-965330-965340-TCC,2-965330-965387-TCCTCCTCCTGGTCCCCAG,2-965349-965359-TCC,2-965362-965401-CCCCAATCCTCCTCCTGGTCCCCAGTCCTCCTCCTTGGA,2-965368-965378-TCC,2-965387-965397-TCC,2-965459-965471-CCT,2-965479-965489-TCC,2-965515-965524-CCT,2-965534-965544-TCC,2-965571-965581-CCT;MOTIFS=CCCCAGTCCTCCTCCTTGGACCCCAATCCTCCTCCTGGT,CCT,TCCTCCTCCTGGTCCCCAG,TCC,CCCCAATCCTCCTCCTGGTCCCCAGTCCTCCTCCTTGGA,CCCCAATCCTCCTCCTGGT;STRUC=<VC119196>	HPRC,HGSVC,1KG-ONT	Yes	0.033	Yes	NA,NA	NA	NA
chr2:965252	45589	INS	212	0.9402	0.2481	52	SNTG2(8.6822e-24,1.256)	SNTG2(8.6822e-24,1.256)	NA	NA	NA	NA	NA	NA	NA	No	ID=2-965110-965188-CCCCAGTCCTCCTCCTTGGACCCCAATCCTCCTCCTGGT,2-965116-965126-TCC,2-965136-965146-TCC,2-965155-965165-TCC,2-965169-965226-CCCCAATCCTCCTCCTGGT,2-965175-965185-TCC,2-965194-965204-TCC,2-965207-965359-CCCCAATCCTCCTCCTGGTCCCCAGTCCTCCTCCTTGGA,2-965213-965223-TCC,2-965232-965242-TCC,2-965252-965262-TCC,2-965271-965281-TCC,2-965291-965301-TCC,2-965310-965320-TCC,2-965324-965381-CCCCAATCCTCCTCCTGGT,2-965330-965340-TCC,2-965330-965387-TCCTCCTCCTGGTCCCCAG,2-965349-965359-TCC,2-965362-965401-CCCCAATCCTCCTCCTGGTCCCCAGTCCTCCTCCTTGGA,2-965368-965378-TCC,2-965387-965397-TCC,2-965459-965471-CCT,2-965479-965489-TCC,2-965515-965524-CCT,2-965534-965544-TCC,2-965571-965581-CCT;MOTIFS=CCCCAGTCCTCCTCCTTGGACCCCAATCCTCCTCCTGGT,CCT,TCCTCCTCCTGGTCCCCAG,TCC,CCCCAATCCTCCTCCTGGTCCCCAGTCCTCCTCCTTGGA,CCCCAATCCTCCTCCTGGT;STRUC=<VC119196>	HPRC,HGSVC	Yes	0.033	Yes	NA,NA	NA	NA
chr2:965260	45592	INS	329	0.9214	0.5771	1	SNTG2(8.6822e-24,1.256)	SNTG2(8.6822e-24,1.256)	NA	NA	NA	NA	NA	NA	NA	No	ID=2-965110-965188-CCCCAGTCCTCCTCCTTGGACCCCAATCCTCCTCCTGGT,2-965116-965126-TCC,2-965136-965146-TCC,2-965155-965165-TCC,2-965169-965226-CCCCAATCCTCCTCCTGGT,2-965175-965185-TCC,2-965194-965204-TCC,2-965207-965359-CCCCAATCCTCCTCCTGGTCCCCAGTCCTCCTCCTTGGA,2-965213-965223-TCC,2-965232-965242-TCC,2-965252-965262-TCC,2-965271-965281-TCC,2-965291-965301-TCC,2-965310-965320-TCC,2-965324-965381-CCCCAATCCTCCTCCTGGT,2-965330-965340-TCC,2-965330-965387-TCCTCCTCCTGGTCCCCAG,2-965349-965359-TCC,2-965362-965401-CCCCAATCCTCCTCCTGGTCCCCAGTCCTCCTCCTTGGA,2-965368-965378-TCC,2-965387-965397-TCC,2-965459-965471-CCT,2-965479-965489-TCC,2-965515-965524-CCT,2-965534-965544-TCC,2-965571-965581-CCT;MOTIFS=CCCCAGTCCTCCTCCTTGGACCCCAATCCTCCTCCTGGT,CCT,TCCTCCTCCTGGTCCCCAG,TCC,CCCCAATCCTCCTCCTGGTCCCCAGTCCTCCTCCTTGGA,CCCCAATCCTCCTCCTGGT;STRUC=<VC119196>	HPRC,HGSVC,1KG-ONT	Yes	0.037	No	NA,NA	NA	NA
chr2:965281	45593	INS	115	0.8713	0.5007	103	SNTG2(8.6822e-24,1.256)	SNTG2(8.6822e-24,1.256)	NA	NA	NA	NA	NA	NA	NA	No	ID=2-965110-965188-CCCCAGTCCTCCTCCTTGGACCCCAATCCTCCTCCTGGT,2-965116-965126-TCC,2-965136-965146-TCC,2-965155-965165-TCC,2-965169-965226-CCCCAATCCTCCTCCTGGT,2-965175-965185-TCC,2-965194-965204-TCC,2-965207-965359-CCCCAATCCTCCTCCTGGTCCCCAGTCCTCCTCCTTGGA,2-965213-965223-TCC,2-965232-965242-TCC,2-965252-965262-TCC,2-965271-965281-TCC,2-965291-965301-TCC,2-965310-965320-TCC,2-965324-965381-CCCCAATCCTCCTCCTGGT,2-965330-965340-TCC,2-965330-965387-TCCTCCTCCTGGTCCCCAG,2-965349-965359-TCC,2-965362-965401-CCCCAATCCTCCTCCTGGTCCCCAGTCCTCCTCCTTGGA,2-965368-965378-TCC,2-965387-965397-TCC,2-965459-965471-CCT,2-965479-965489-TCC,2-965515-965524-CCT,2-965534-965544-TCC,2-965571-965581-CCT;MOTIFS=CCCCAGTCCTCCTCCTTGGACCCCAATCCTCCTCCTGGT,CCT,TCCTCCTCCTGGTCCCCAG,TCC,CCCCAATCCTCCTCCTGGTCCCCAGTCCTCCTCCTTGGA,CCCCAATCCTCCTCCTGGT;STRUC=<VC119196>	HPRC,HGSVC,1KG-ONT	Yes	0.037	Yes	NA,NA	NA	NA
chr2:965291	45594	INS	58	0.8782	0.4551	20	SNTG2(8.6822e-24,1.256)	SNTG2(8.6822e-24,1.256)	NA	NA	NA	NA	NA	NA	NA	No	ID=2-965110-965188-CCCCAGTCCTCCTCCTTGGACCCCAATCCTCCTCCTGGT,2-965116-965126-TCC,2-965136-965146-TCC,2-965155-965165-TCC,2-965169-965226-CCCCAATCCTCCTCCTGGT,2-965175-965185-TCC,2-965194-965204-TCC,2-965207-965359-CCCCAATCCTCCTCCTGGTCCCCAGTCCTCCTCCTTGGA,2-965213-965223-TCC,2-965232-965242-TCC,2-965252-965262-TCC,2-965271-965281-TCC,2-965291-965301-TCC,2-965310-965320-TCC,2-965324-965381-CCCCAATCCTCCTCCTGGT,2-965330-965340-TCC,2-965330-965387-TCCTCCTCCTGGTCCCCAG,2-965349-965359-TCC,2-965362-965401-CCCCAATCCTCCTCCTGGTCCCCAGTCCTCCTCCTTGGA,2-965368-965378-TCC,2-965387-965397-TCC,2-965459-965471-CCT,2-965479-965489-TCC,2-965515-965524-CCT,2-965534-965544-TCC,2-965571-965581-CCT;MOTIFS=CCCCAGTCCTCCTCCTTGGACCCCAATCCTCCTCCTGGT,CCT,TCCTCCTCCTGGTCCCCAG,TCC,CCCCAATCCTCCTCCTGGTCCCCAGTCCTCCTCCTTGGA,CCCCAATCCTCCTCCTGGT;STRUC=<VC119196>	HPRC,HGSVC,1KG-ONT	Yes	0.037	Yes	NA,NA	NA	NA
chr2:965349	45595	INS	62	0.8028	0.6753	17	SNTG2(8.6822e-24,1.256)	SNTG2(8.6822e-24,1.256)	NA	NA	NA	NA	NA	NA	NA	No	ID=2-965110-965188-CCCCAGTCCTCCTCCTTGGACCCCAATCCTCCTCCTGGT,2-965116-965126-TCC,2-965136-965146-TCC,2-965155-965165-TCC,2-965169-965226-CCCCAATCCTCCTCCTGGT,2-965175-965185-TCC,2-965194-965204-TCC,2-965207-965359-CCCCAATCCTCCTCCTGGTCCCCAGTCCTCCTCCTTGGA,2-965213-965223-TCC,2-965232-965242-TCC,2-965252-965262-TCC,2-965271-965281-TCC,2-965291-965301-TCC,2-965310-965320-TCC,2-965324-965381-CCCCAATCCTCCTCCTGGT,2-965330-965340-TCC,2-965330-965387-TCCTCCTCCTGGTCCCCAG,2-965349-965359-TCC,2-965362-965401-CCCCAATCCTCCTCCTGGTCCCCAGTCCTCCTCCTTGGA,2-965368-965378-TCC,2-965387-965397-TCC,2-965459-965471-CCT,2-965479-965489-TCC,2-965515-965524-CCT,2-965534-965544-TCC,2-965571-965581-CCT;MOTIFS=CCCCAGTCCTCCTCCTTGGACCCCAATCCTCCTCCTGGT,CCT,TCCTCCTCCTGGTCCCCAG,TCC,CCCCAATCCTCCTCCTGGTCCCCAGTCCTCCTCCTTGGA,CCCCAATCCTCCTCCTGGT;STRUC=<VC119196>	HPRC,HGSVC,1KG-ONT	No	0.033	Yes	NA,NA	NA	NA
chr2:965349	45596	INS	97	0.8119	0.6419	4	SNTG2(8.6822e-24,1.256)	SNTG2(8.6822e-24,1.256)	NA	NA	NA	NA	NA	NA	NA	No	ID=2-965110-965188-CCCCAGTCCTCCTCCTTGGACCCCAATCCTCCTCCTGGT,2-965116-965126-TCC,2-965136-965146-TCC,2-965155-965165-TCC,2-965169-965226-CCCCAATCCTCCTCCTGGT,2-965175-965185-TCC,2-965194-965204-TCC,2-965207-965359-CCCCAATCCTCCTCCTGGTCCCCAGTCCTCCTCCTTGGA,2-965213-965223-TCC,2-965232-965242-TCC,2-965252-965262-TCC,2-965271-965281-TCC,2-965291-965301-TCC,2-965310-965320-TCC,2-965324-965381-CCCCAATCCTCCTCCTGGT,2-965330-965340-TCC,2-965330-965387-TCCTCCTCCTGGTCCCCAG,2-965349-965359-TCC,2-965362-965401-CCCCAATCCTCCTCCTGGTCCCCAGTCCTCCTCCTTGGA,2-965368-965378-TCC,2-965387-965397-TCC,2-965459-965471-CCT,2-965479-965489-TCC,2-965515-965524-CCT,2-965534-965544-TCC,2-965571-965581-CCT;MOTIFS=CCCCAGTCCTCCTCCTTGGACCCCAATCCTCCTCCTGGT,CCT,TCCTCCTCCTGGTCCCCAG,TCC,CCCCAATCCTCCTCCTGGTCCCCAGTCCTCCTCCTTGGA,CCCCAATCCTCCTCCTGGT;STRUC=<VC119196>	HPRC,HGSVC,1KG-ONT	No	0.033	Yes	NA,NA	NA	NA
chr2:965349	45597	INS	309	0.8041	0.6996	173	SNTG2(8.6822e-24,1.256)	SNTG2(8.6822e-24,1.256)	NA	NA	NA	NA	NA	NA	NA	No	ID=2-965110-965188-CCCCAGTCCTCCTCCTTGGACCCCAATCCTCCTCCTGGT,2-965116-965126-TCC,2-965136-965146-TCC,2-965155-965165-TCC,2-965169-965226-CCCCAATCCTCCTCCTGGT,2-965175-965185-TCC,2-965194-965204-TCC,2-965207-965359-CCCCAATCCTCCTCCTGGTCCCCAGTCCTCCTCCTTGGA,2-965213-965223-TCC,2-965232-965242-TCC,2-965252-965262-TCC,2-965271-965281-TCC,2-965291-965301-TCC,2-965310-965320-TCC,2-965324-965381-CCCCAATCCTCCTCCTGGT,2-965330-965340-TCC,2-965330-965387-TCCTCCTCCTGGTCCCCAG,2-965349-965359-TCC,2-965362-965401-CCCCAATCCTCCTCCTGGTCCCCAGTCCTCCTCCTTGGA,2-965368-965378-TCC,2-965387-965397-TCC,2-965459-965471-CCT,2-965479-965489-TCC,2-965515-965524-CCT,2-965534-965544-TCC,2-965571-965581-CCT;MOTIFS=CCCCAGTCCTCCTCCTTGGACCCCAATCCTCCTCCTGGT,CCT,TCCTCCTCCTGGTCCCCAG,TCC,CCCCAATCCTCCTCCTGGTCCCCAGTCCTCCTCCTTGGA,CCCCAATCCTCCTCCTGGT;STRUC=<VC119196>	HPRC,HGSVC,1KG-ONT	Yes	0.033	Yes	NA,NA	NA	NA
chr2:965349	45598	INS	370	0.8587	0.5308	44	SNTG2(8.6822e-24,1.256)	SNTG2(8.6822e-24,1.256)	NA	NA	NA	NA	NA	NA	NA	No	ID=2-965110-965188-CCCCAGTCCTCCTCCTTGGACCCCAATCCTCCTCCTGGT,2-965116-965126-TCC,2-965136-965146-TCC,2-965155-965165-TCC,2-965169-965226-CCCCAATCCTCCTCCTGGT,2-965175-965185-TCC,2-965194-965204-TCC,2-965207-965359-CCCCAATCCTCCTCCTGGTCCCCAGTCCTCCTCCTTGGA,2-965213-965223-TCC,2-965232-965242-TCC,2-965252-965262-TCC,2-965271-965281-TCC,2-965291-965301-TCC,2-965310-965320-TCC,2-965324-965381-CCCCAATCCTCCTCCTGGT,2-965330-965340-TCC,2-965330-965387-TCCTCCTCCTGGTCCCCAG,2-965349-965359-TCC,2-965362-965401-CCCCAATCCTCCTCCTGGTCCCCAGTCCTCCTCCTTGGA,2-965368-965378-TCC,2-965387-965397-TCC,2-965459-965471-CCT,2-965479-965489-TCC,2-965515-965524-CCT,2-965534-965544-TCC,2-965571-965581-CCT;MOTIFS=CCCCAGTCCTCCTCCTTGGACCCCAATCCTCCTCCTGGT,CCT,TCCTCCTCCTGGTCCCCAG,TCC,CCCCAATCCTCCTCCTGGTCCCCAGTCCTCCTCCTTGGA,CCCCAATCCTCCTCCTGGT;STRUC=<VC119196>	HPRC,HGSVC,1KG-ONT	Yes	0.033	Yes	NA,NA	NA	NA
chr2:965349	45599	INS	905	0.824	0.6373	48	SNTG2(8.6822e-24,1.256)	SNTG2(8.6822e-24,1.256)	NA	NA	NA	NA	NA	NA	NA	No	ID=2-965110-965188-CCCCAGTCCTCCTCCTTGGACCCCAATCCTCCTCCTGGT,2-965116-965126-TCC,2-965136-965146-TCC,2-965155-965165-TCC,2-965169-965226-CCCCAATCCTCCTCCTGGT,2-965175-965185-TCC,2-965194-965204-TCC,2-965207-965359-CCCCAATCCTCCTCCTGGTCCCCAGTCCTCCTCCTTGGA,2-965213-965223-TCC,2-965232-965242-TCC,2-965252-965262-TCC,2-965271-965281-TCC,2-965291-965301-TCC,2-965310-965320-TCC,2-965324-965381-CCCCAATCCTCCTCCTGGT,2-965330-965340-TCC,2-965330-965387-TCCTCCTCCTGGTCCCCAG,2-965349-965359-TCC,2-965362-965401-CCCCAATCCTCCTCCTGGTCCCCAGTCCTCCTCCTTGGA,2-965368-965378-TCC,2-965387-965397-TCC,2-965459-965471-CCT,2-965479-965489-TCC,2-965515-965524-CCT,2-965534-965544-TCC,2-965571-965581-CCT;MOTIFS=CCCCAGTCCTCCTCCTTGGACCCCAATCCTCCTCCTGGT,CCT,TCCTCCTCCTGGTCCCCAG,TCC,CCCCAATCCTCCTCCTGGTCCCCAGTCCTCCTCCTTGGA,CCCCAATCCTCCTCCTGGT;STRUC=<VC119196>	HPRC,HGSVC	No	0.033	Yes	NA,NA	NA	NA
chr2:965358	45601	INS	699	0.8741	0.4918	13	SNTG2(8.6822e-24,1.256)	SNTG2(8.6822e-24,1.256)	NA	NA	NA	NA	NA	NA	NA	No	ID=2-965110-965188-CCCCAGTCCTCCTCCTTGGACCCCAATCCTCCTCCTGGT,2-965116-965126-TCC,2-965136-965146-TCC,2-965155-965165-TCC,2-965169-965226-CCCCAATCCTCCTCCTGGT,2-965175-965185-TCC,2-965194-965204-TCC,2-965207-965359-CCCCAATCCTCCTCCTGGTCCCCAGTCCTCCTCCTTGGA,2-965213-965223-TCC,2-965232-965242-TCC,2-965252-965262-TCC,2-965271-965281-TCC,2-965291-965301-TCC,2-965310-965320-TCC,2-965324-965381-CCCCAATCCTCCTCCTGGT,2-965330-965340-TCC,2-965330-965387-TCCTCCTCCTGGTCCCCAG,2-965349-965359-TCC,2-965362-965401-CCCCAATCCTCCTCCTGGTCCCCAGTCCTCCTCCTTGGA,2-965368-965378-TCC,2-965387-965397-TCC,2-965459-965471-CCT,2-965479-965489-TCC,2-965515-965524-CCT,2-965534-965544-TCC,2-965571-965581-CCT;MOTIFS=CCCCAGTCCTCCTCCTTGGACCCCAATCCTCCTCCTGGT,CCT,TCCTCCTCCTGGTCCCCAG,TCC,CCCCAATCCTCCTCCTGGTCCCCAGTCCTCCTCCTTGGA,CCCCAATCCTCCTCCTGGT;STRUC=<VC119196>	HPRC,HGSVC,1KG-ONT	No	0.126	Yes	NA,NA	NA	NA
chr2:965358	45606	INS	662	0.8797	0.4417	19	SNTG2(8.6822e-24,1.256)	SNTG2(8.6822e-24,1.256)	NA	NA	NA	NA	NA	NA	NA	No	ID=2-965110-965188-CCCCAGTCCTCCTCCTTGGACCCCAATCCTCCTCCTGGT,2-965116-965126-TCC,2-965136-965146-TCC,2-965155-965165-TCC,2-965169-965226-CCCCAATCCTCCTCCTGGT,2-965175-965185-TCC,2-965194-965204-TCC,2-965207-965359-CCCCAATCCTCCTCCTGGTCCCCAGTCCTCCTCCTTGGA,2-965213-965223-TCC,2-965232-965242-TCC,2-965252-965262-TCC,2-965271-965281-TCC,2-965291-965301-TCC,2-965310-965320-TCC,2-965324-965381-CCCCAATCCTCCTCCTGGT,2-965330-965340-TCC,2-965330-965387-TCCTCCTCCTGGTCCCCAG,2-965349-965359-TCC,2-965362-965401-CCCCAATCCTCCTCCTGGTCCCCAGTCCTCCTCCTTGGA,2-965368-965378-TCC,2-965387-965397-TCC,2-965459-965471-CCT,2-965479-965489-TCC,2-965515-965524-CCT,2-965534-965544-TCC,2-965571-965581-CCT;MOTIFS=CCCCAGTCCTCCTCCTTGGACCCCAATCCTCCTCCTGGT,CCT,TCCTCCTCCTGGTCCCCAG,TCC,CCCCAATCCTCCTCCTGGTCCCCAGTCCTCCTCCTTGGA,CCCCAATCCTCCTCCTGGT;STRUC=<VC119196>	HPRC,HGSVC,1KG-ONT	No	0.126	Yes	NA,NA	NA	NA
chr2:965358	45600	INS	175	0.8165	0.6586	17	SNTG2(8.6822e-24,1.256)	SNTG2(8.6822e-24,1.256)	NA	NA	NA	NA	NA	NA	NA	No	ID=2-965110-965188-CCCCAGTCCTCCTCCTTGGACCCCAATCCTCCTCCTGGT,2-965116-965126-TCC,2-965136-965146-TCC,2-965155-965165-TCC,2-965169-965226-CCCCAATCCTCCTCCTGGT,2-965175-965185-TCC,2-965194-965204-TCC,2-965207-965359-CCCCAATCCTCCTCCTGGTCCCCAGTCCTCCTCCTTGGA,2-965213-965223-TCC,2-965232-965242-TCC,2-965252-965262-TCC,2-965271-965281-TCC,2-965291-965301-TCC,2-965310-965320-TCC,2-965324-965381-CCCCAATCCTCCTCCTGGT,2-965330-965340-TCC,2-965330-965387-TCCTCCTCCTGGTCCCCAG,2-965349-965359-TCC,2-965362-965401-CCCCAATCCTCCTCCTGGTCCCCAGTCCTCCTCCTTGGA,2-965368-965378-TCC,2-965387-965397-TCC,2-965459-965471-CCT,2-965479-965489-TCC,2-965515-965524-CCT,2-965534-965544-TCC,2-965571-965581-CCT;MOTIFS=CCCCAGTCCTCCTCCTTGGACCCCAATCCTCCTCCTGGT,CCT,TCCTCCTCCTGGTCCCCAG,TCC,CCCCAATCCTCCTCCTGGTCCCCAGTCCTCCTCCTTGGA,CCCCAATCCTCCTCCTGGT;STRUC=<VC119196>	HPRC,HGSVC	Yes	0.126	Yes	NA,NA	NA	NA
chr2:965358	45605	INS	623	0.8965	0.3594	25	SNTG2(8.6822e-24,1.256)	SNTG2(8.6822e-24,1.256)	NA	NA	NA	NA	NA	NA	NA	No	ID=2-965110-965188-CCCCAGTCCTCCTCCTTGGACCCCAATCCTCCTCCTGGT,2-965116-965126-TCC,2-965136-965146-TCC,2-965155-965165-TCC,2-965169-965226-CCCCAATCCTCCTCCTGGT,2-965175-965185-TCC,2-965194-965204-TCC,2-965207-965359-CCCCAATCCTCCTCCTGGTCCCCAGTCCTCCTCCTTGGA,2-965213-965223-TCC,2-965232-965242-TCC,2-965252-965262-TCC,2-965271-965281-TCC,2-965291-965301-TCC,2-965310-965320-TCC,2-965324-965381-CCCCAATCCTCCTCCTGGT,2-965330-965340-TCC,2-965330-965387-TCCTCCTCCTGGTCCCCAG,2-965349-965359-TCC,2-965362-965401-CCCCAATCCTCCTCCTGGTCCCCAGTCCTCCTCCTTGGA,2-965368-965378-TCC,2-965387-965397-TCC,2-965459-965471-CCT,2-965479-965489-TCC,2-965515-965524-CCT,2-965534-965544-TCC,2-965571-965581-CCT;MOTIFS=CCCCAGTCCTCCTCCTTGGACCCCAATCCTCCTCCTGGT,CCT,TCCTCCTCCTGGTCCCCAG,TCC,CCCCAATCCTCCTCCTGGTCCCCAGTCCTCCTCCTTGGA,CCCCAATCCTCCTCCTGGT;STRUC=<VC119196>	HPRC,HGSVC,1KG-ONT	No	0.126	Yes	NA,NA	NA	NA
chr2:965358	45603	INS	506	0.9028	0.3678	73	SNTG2(8.6822e-24,1.256)	SNTG2(8.6822e-24,1.256)	NA	NA	NA	NA	NA	NA	NA	No	ID=2-965110-965188-CCCCAGTCCTCCTCCTTGGACCCCAATCCTCCTCCTGGT,2-965116-965126-TCC,2-965136-965146-TCC,2-965155-965165-TCC,2-965169-965226-CCCCAATCCTCCTCCTGGT,2-965175-965185-TCC,2-965194-965204-TCC,2-965207-965359-CCCCAATCCTCCTCCTGGTCCCCAGTCCTCCTCCTTGGA,2-965213-965223-TCC,2-965232-965242-TCC,2-965252-965262-TCC,2-965271-965281-TCC,2-965291-965301-TCC,2-965310-965320-TCC,2-965324-965381-CCCCAATCCTCCTCCTGGT,2-965330-965340-TCC,2-965330-965387-TCCTCCTCCTGGTCCCCAG,2-965349-965359-TCC,2-965362-965401-CCCCAATCCTCCTCCTGGTCCCCAGTCCTCCTCCTTGGA,2-965368-965378-TCC,2-965387-965397-TCC,2-965459-965471-CCT,2-965479-965489-TCC,2-965515-965524-CCT,2-965534-965544-TCC,2-965571-965581-CCT;MOTIFS=CCCCAGTCCTCCTCCTTGGACCCCAATCCTCCTCCTGGT,CCT,TCCTCCTCCTGGTCCCCAG,TCC,CCCCAATCCTCCTCCTGGTCCCCAGTCCTCCTCCTTGGA,CCCCAATCCTCCTCCTGGT;STRUC=<VC119196>	HPRC,HGSVC,1KG-ONT	No	0.126	Yes	NA,NA	NA	NA
chr2:965358	45602	INS	429	0.8462	0.5877	120	SNTG2(8.6822e-24,1.256)	SNTG2(8.6822e-24,1.256)	NA	NA	NA	NA	NA	NA	NA	No	ID=2-965110-965188-CCCCAGTCCTCCTCCTTGGACCCCAATCCTCCTCCTGGT,2-965116-965126-TCC,2-965136-965146-TCC,2-965155-965165-TCC,2-965169-965226-CCCCAATCCTCCTCCTGGT,2-965175-965185-TCC,2-965194-965204-TCC,2-965207-965359-CCCCAATCCTCCTCCTGGTCCCCAGTCCTCCTCCTTGGA,2-965213-965223-TCC,2-965232-965242-TCC,2-965252-965262-TCC,2-965271-965281-TCC,2-965291-965301-TCC,2-965310-965320-TCC,2-965324-965381-CCCCAATCCTCCTCCTGGT,2-965330-965340-TCC,2-965330-965387-TCCTCCTCCTGGTCCCCAG,2-965349-965359-TCC,2-965362-965401-CCCCAATCCTCCTCCTGGTCCCCAGTCCTCCTCCTTGGA,2-965368-965378-TCC,2-965387-965397-TCC,2-965459-965471-CCT,2-965479-965489-TCC,2-965515-965524-CCT,2-965534-965544-TCC,2-965571-965581-CCT;MOTIFS=CCCCAGTCCTCCTCCTTGGACCCCAATCCTCCTCCTGGT,CCT,TCCTCCTCCTGGTCCCCAG,TCC,CCCCAATCCTCCTCCTGGTCCCCAGTCCTCCTCCTTGGA,CCCCAATCCTCCTCCTGGT;STRUC=<VC119196>	HPRC,HGSVC,1KG-ONT	No	0.126	Yes	NA,NA	NA	NA
chr2:965362	45607	INS	252	0.8823	0.4401	10	SNTG2(8.6822e-24,1.256)	SNTG2(8.6822e-24,1.256)	NA	NA	NA	NA	NA	NA	NA	No	ID=2-965110-965188-CCCCAGTCCTCCTCCTTGGACCCCAATCCTCCTCCTGGT,2-965116-965126-TCC,2-965136-965146-TCC,2-965155-965165-TCC,2-965169-965226-CCCCAATCCTCCTCCTGGT,2-965175-965185-TCC,2-965194-965204-TCC,2-965207-965359-CCCCAATCCTCCTCCTGGTCCCCAGTCCTCCTCCTTGGA,2-965213-965223-TCC,2-965232-965242-TCC,2-965252-965262-TCC,2-965271-965281-TCC,2-965291-965301-TCC,2-965310-965320-TCC,2-965324-965381-CCCCAATCCTCCTCCTGGT,2-965330-965340-TCC,2-965330-965387-TCCTCCTCCTGGTCCCCAG,2-965349-965359-TCC,2-965362-965401-CCCCAATCCTCCTCCTGGTCCCCAGTCCTCCTCCTTGGA,2-965368-965378-TCC,2-965387-965397-TCC,2-965459-965471-CCT,2-965479-965489-TCC,2-965515-965524-CCT,2-965534-965544-TCC,2-965571-965581-CCT;MOTIFS=CCCCAGTCCTCCTCCTTGGACCCCAATCCTCCTCCTGGT,CCT,TCCTCCTCCTGGTCCCCAG,TCC,CCCCAATCCTCCTCCTGGTCCCCAGTCCTCCTCCTTGGA,CCCCAATCCTCCTCCTGGT;STRUC=<VC119196>	HPRC,HGSVC	Yes	0.037	Yes	NA,NA	NA	NA
chr2:965368	45610	INS	330	0.9609	0.1779	23	SNTG2(8.6822e-24,1.256)	SNTG2(8.6822e-24,1.256)	NA	NA	NA	NA	NA	NA	NA	No	ID=2-965110-965188-CCCCAGTCCTCCTCCTTGGACCCCAATCCTCCTCCTGGT,2-965116-965126-TCC,2-965136-965146-TCC,2-965155-965165-TCC,2-965169-965226-CCCCAATCCTCCTCCTGGT,2-965175-965185-TCC,2-965194-965204-TCC,2-965207-965359-CCCCAATCCTCCTCCTGGTCCCCAGTCCTCCTCCTTGGA,2-965213-965223-TCC,2-965232-965242-TCC,2-965252-965262-TCC,2-965271-965281-TCC,2-965291-965301-TCC,2-965310-965320-TCC,2-965324-965381-CCCCAATCCTCCTCCTGGT,2-965330-965340-TCC,2-965330-965387-TCCTCCTCCTGGTCCCCAG,2-965349-965359-TCC,2-965362-965401-CCCCAATCCTCCTCCTGGTCCCCAGTCCTCCTCCTTGGA,2-965368-965378-TCC,2-965387-965397-TCC,2-965459-965471-CCT,2-965479-965489-TCC,2-965515-965524-CCT,2-965534-965544-TCC,2-965571-965581-CCT;MOTIFS=CCCCAGTCCTCCTCCTTGGACCCCAATCCTCCTCCTGGT,CCT,TCCTCCTCCTGGTCCCCAG,TCC,CCCCAATCCTCCTCCTGGTCCCCAGTCCTCCTCCTTGGA,CCCCAATCCTCCTCCTGGT;STRUC=<VC119196>	HPRC,HGSVC,1KG-ONT	Yes	0.037	Yes	NA,NA	NA	NA
chr2:965368	45608	INS	736	0.8959	0.374	47	SNTG2(8.6822e-24,1.256)	SNTG2(8.6822e-24,1.256)	NA	NA	NA	NA	NA	NA	NA	No	ID=2-965110-965188-CCCCAGTCCTCCTCCTTGGACCCCAATCCTCCTCCTGGT,2-965116-965126-TCC,2-965136-965146-TCC,2-965155-965165-TCC,2-965169-965226-CCCCAATCCTCCTCCTGGT,2-965175-965185-TCC,2-965194-965204-TCC,2-965207-965359-CCCCAATCCTCCTCCTGGTCCCCAGTCCTCCTCCTTGGA,2-965213-965223-TCC,2-965232-965242-TCC,2-965252-965262-TCC,2-965271-965281-TCC,2-965291-965301-TCC,2-965310-965320-TCC,2-965324-965381-CCCCAATCCTCCTCCTGGT,2-965330-965340-TCC,2-965330-965387-TCCTCCTCCTGGTCCCCAG,2-965349-965359-TCC,2-965362-965401-CCCCAATCCTCCTCCTGGTCCCCAGTCCTCCTCCTTGGA,2-965368-965378-TCC,2-965387-965397-TCC,2-965459-965471-CCT,2-965479-965489-TCC,2-965515-965524-CCT,2-965534-965544-TCC,2-965571-965581-CCT;MOTIFS=CCCCAGTCCTCCTCCTTGGACCCCAATCCTCCTCCTGGT,CCT,TCCTCCTCCTGGTCCCCAG,TCC,CCCCAATCCTCCTCCTGGTCCCCAGTCCTCCTCCTTGGA,CCCCAATCCTCCTCCTGGT;STRUC=<VC119196>	HPRC,HGSVC,1KG-ONT	No	0.037	Yes	NA,NA	NA	NA
chr2:965368	45609	INS	349	0.8081	0.6878	83	SNTG2(8.6822e-24,1.256)	SNTG2(8.6822e-24,1.256)	NA	NA	NA	NA	NA	NA	NA	No	ID=2-965110-965188-CCCCAGTCCTCCTCCTTGGACCCCAATCCTCCTCCTGGT,2-965116-965126-TCC,2-965136-965146-TCC,2-965155-965165-TCC,2-965169-965226-CCCCAATCCTCCTCCTGGT,2-965175-965185-TCC,2-965194-965204-TCC,2-965207-965359-CCCCAATCCTCCTCCTGGTCCCCAGTCCTCCTCCTTGGA,2-965213-965223-TCC,2-965232-965242-TCC,2-965252-965262-TCC,2-965271-965281-TCC,2-965291-965301-TCC,2-965310-965320-TCC,2-965324-965381-CCCCAATCCTCCTCCTGGT,2-965330-965340-TCC,2-965330-965387-TCCTCCTCCTGGTCCCCAG,2-965349-965359-TCC,2-965362-965401-CCCCAATCCTCCTCCTGGTCCCCAGTCCTCCTCCTTGGA,2-965368-965378-TCC,2-965387-965397-TCC,2-965459-965471-CCT,2-965479-965489-TCC,2-965515-965524-CCT,2-965534-965544-TCC,2-965571-965581-CCT;MOTIFS=CCCCAGTCCTCCTCCTTGGACCCCAATCCTCCTCCTGGT,CCT,TCCTCCTCCTGGTCCCCAG,TCC,CCCCAATCCTCCTCCTGGTCCCCAGTCCTCCTCCTTGGA,CCCCAATCCTCCTCCTGGT;STRUC=<VC119196>	HPRC,HGSVC,1KG-ONT	Yes	0.037	Yes	NA,NA	NA	NA
chr2:965370	45611	INS	76	0.8569	0.5154	12	SNTG2(8.6822e-24,1.256)	SNTG2(8.6822e-24,1.256)	NA	NA	NA	NA	NA	NA	NA	No	ID=2-965110-965188-CCCCAGTCCTCCTCCTTGGACCCCAATCCTCCTCCTGGT,2-965116-965126-TCC,2-965136-965146-TCC,2-965155-965165-TCC,2-965169-965226-CCCCAATCCTCCTCCTGGT,2-965175-965185-TCC,2-965194-965204-TCC,2-965207-965359-CCCCAATCCTCCTCCTGGTCCCCAGTCCTCCTCCTTGGA,2-965213-965223-TCC,2-965232-965242-TCC,2-965252-965262-TCC,2-965271-965281-TCC,2-965291-965301-TCC,2-965310-965320-TCC,2-965324-965381-CCCCAATCCTCCTCCTGGT,2-965330-965340-TCC,2-965330-965387-TCCTCCTCCTGGTCCCCAG,2-965349-965359-TCC,2-965362-965401-CCCCAATCCTCCTCCTGGTCCCCAGTCCTCCTCCTTGGA,2-965368-965378-TCC,2-965387-965397-TCC,2-965459-965471-CCT,2-965479-965489-TCC,2-965515-965524-CCT,2-965534-965544-TCC,2-965571-965581-CCT;MOTIFS=CCCCAGTCCTCCTCCTTGGACCCCAATCCTCCTCCTGGT,CCT,TCCTCCTCCTGGTCCCCAG,TCC,CCCCAATCCTCCTCCTGGTCCCCAGTCCTCCTCCTTGGA,CCCCAATCCTCCTCCTGGT;STRUC=<VC119196>	HPRC,HGSVC,1KG-ONT	No	0.037	Yes	NA,NA	NA	NA
chr2:965400	45612	INS	421	0.8234	0.6475	27	SNTG2(8.6822e-24,1.256)	SNTG2(8.6822e-24,1.256)	NA	NA	NA	NA	NA	NA	NA	No	ID=2-965110-965188-CCCCAGTCCTCCTCCTTGGACCCCAATCCTCCTCCTGGT,2-965116-965126-TCC,2-965136-965146-TCC,2-965155-965165-TCC,2-965169-965226-CCCCAATCCTCCTCCTGGT,2-965175-965185-TCC,2-965194-965204-TCC,2-965207-965359-CCCCAATCCTCCTCCTGGTCCCCAGTCCTCCTCCTTGGA,2-965213-965223-TCC,2-965232-965242-TCC,2-965252-965262-TCC,2-965271-965281-TCC,2-965291-965301-TCC,2-965310-965320-TCC,2-965324-965381-CCCCAATCCTCCTCCTGGT,2-965330-965340-TCC,2-965330-965387-TCCTCCTCCTGGTCCCCAG,2-965349-965359-TCC,2-965362-965401-CCCCAATCCTCCTCCTGGTCCCCAGTCCTCCTCCTTGGA,2-965368-965378-TCC,2-965387-965397-TCC,2-965459-965471-CCT,2-965479-965489-TCC,2-965515-965524-CCT,2-965534-965544-TCC,2-965571-965581-CCT;MOTIFS=CCCCAGTCCTCCTCCTTGGACCCCAATCCTCCTCCTGGT,CCT,TCCTCCTCCTGGTCCCCAG,TCC,CCCCAATCCTCCTCCTGGTCCCCAGTCCTCCTCCTTGGA,CCCCAATCCTCCTCCTGGT;STRUC=<VC119196>	HPRC,HGSVC,1KG-ONT	No	0.042	Yes	NA,NA	NA	NA
chr2:983056	45613	INS	181	0.8624	0.496	3	SNTG2(8.6822e-24,1.256)	SNTG2(8.6822e-24,1.256)	NA	NA	NA	NA	NA	NA	NA	No	NA	HPRC,HGSVC	No	1.97	Yes	NA,NA	NA	NA
chr2:983195	45614	INS	106	0.8673	0.4954	9	SNTG2(8.6822e-24,1.256)	SNTG2(8.6822e-24,1.256)	NA	NA	NA	NA	NA	NA	NA	No	NA	HPRC	No	1.97	Yes	NA,NA	NA	NA
chr2:983220	45615	INS	133	0.888	0.457	1	SNTG2(8.6822e-24,1.256)	SNTG2(8.6822e-24,1.256)	NA	NA	NA	NA	NA	NA	NA	No	ID=2-983197-983206-GGT,2-983220-983249-TGCAGAGGTGGAGGTTGGGATGAAGAAGT,2-983303-983312-GGT;MOTIFS=GGT,TGCAGAGGTGGAGGTTGGGATGAAGAAGT;STRUC=<VC119199>	HPRC,HGSVC	No	1.761	No	NA,NA	NA	NA
chr2:983236	45617	INS	193	0.8916	0.4273	26	SNTG2(8.6822e-24,1.256)	SNTG2(8.6822e-24,1.256)	NA	NA	NA	NA	NA	NA	NA	No	ID=2-983197-983206-GGT,2-983220-983249-TGCAGAGGTGGAGGTTGGGATGAAGAAGT,2-983303-983312-GGT;MOTIFS=GGT,TGCAGAGGTGGAGGTTGGGATGAAGAAGT;STRUC=<VC119199>	HPRC,HGSVC	No	1.832	Yes	NA,NA	NA	NA
chr2:983236	45616	INS	135	0.8725	0.4525	9	SNTG2(8.6822e-24,1.256)	SNTG2(8.6822e-24,1.256)	NA	NA	NA	NA	NA	NA	NA	No	ID=2-983197-983206-GGT,2-983220-983249-TGCAGAGGTGGAGGTTGGGATGAAGAAGT,2-983303-983312-GGT;MOTIFS=GGT,TGCAGAGGTGGAGGTTGGGATGAAGAAGT;STRUC=<VC119199>	HPRC,HGSVC	No	1.832	Yes	NA,NA	NA	NA
chr2:983265	45625	INS	135	0.8734	0.4798	3	SNTG2(8.6822e-24,1.256)	SNTG2(8.6822e-24,1.256)	NA	NA	NA	NA	NA	NA	NA	No	ID=2-983197-983206-GGT,2-983220-983249-TGCAGAGGTGGAGGTTGGGATGAAGAAGT,2-983303-983312-GGT;MOTIFS=GGT,TGCAGAGGTGGAGGTTGGGATGAAGAAGT;STRUC=<VC119199>	HPRC,HGSVC	No	1.832	Yes	NA,NA	NA	NA
chr2:983265	45626	INS	164	0.9344	0.429	29	SNTG2(8.6822e-24,1.256)	SNTG2(8.6822e-24,1.256)	NA	NA	NA	NA	NA	NA	NA	No	ID=2-983197-983206-GGT,2-983220-983249-TGCAGAGGTGGAGGTTGGGATGAAGAAGT,2-983303-983312-GGT;MOTIFS=GGT,TGCAGAGGTGGAGGTTGGGATGAAGAAGT;STRUC=<VC119199>	HPRC,HGSVC	No	1.832	Yes	NA,NA	NA	NA
chr2:983265	45618	INS	58	0.9681	0.2103	340	SNTG2(8.6822e-24,1.256)	SNTG2(8.6822e-24,1.256)	NA	NA	NA	NA	NA	NA	NA	No	ID=2-983197-983206-GGT,2-983220-983249-TGCAGAGGTGGAGGTTGGGATGAAGAAGT,2-983303-983312-GGT;MOTIFS=GGT,TGCAGAGGTGGAGGTTGGGATGAAGAAGT;STRUC=<VC119199>	HPRC,HGSVC,1KG-ONT	No	1.832	Yes	NA,NA	NA	NA
chr2:983265	45619	INS	87	0.844	0.6027	10	SNTG2(8.6822e-24,1.256)	SNTG2(8.6822e-24,1.256)	NA	NA	NA	NA	NA	NA	NA	No	ID=2-983197-983206-GGT,2-983220-983249-TGCAGAGGTGGAGGTTGGGATGAAGAAGT,2-983303-983312-GGT;MOTIFS=GGT,TGCAGAGGTGGAGGTTGGGATGAAGAAGT;STRUC=<VC119199>	HPRC	No	1.832	Yes	NA,NA	NA	NA
chr2:983265	45620	INS	222	0.8075	0.684	94	SNTG2(8.6822e-24,1.256)	SNTG2(8.6822e-24,1.256)	NA	NA	NA	NA	NA	NA	NA	No	ID=2-983197-983206-GGT,2-983220-983249-TGCAGAGGTGGAGGTTGGGATGAAGAAGT,2-983303-983312-GGT;MOTIFS=GGT,TGCAGAGGTGGAGGTTGGGATGAAGAAGT;STRUC=<VC119199>	HPRC,HGSVC	No	1.832	Yes	NA,NA	NA	NA
chr2:983265	45624	INS	405	0.8359	0.6043	1	SNTG2(8.6822e-24,1.256)	SNTG2(8.6822e-24,1.256)	NA	NA	NA	NA	NA	NA	NA	No	ID=2-983197-983206-GGT,2-983220-983249-TGCAGAGGTGGAGGTTGGGATGAAGAAGT,2-983303-983312-GGT;MOTIFS=GGT,TGCAGAGGTGGAGGTTGGGATGAAGAAGT;STRUC=<VC119199>	NA	Yes	1.832	No	NA,NA	NA	NA
chr2:983265	45621	INS	386	0.8822	0.5057	1	SNTG2(8.6822e-24,1.256)	SNTG2(8.6822e-24,1.256)	NA	NA	NA	NA	NA	NA	NA	No	ID=2-983197-983206-GGT,2-983220-983249-TGCAGAGGTGGAGGTTGGGATGAAGAAGT,2-983303-983312-GGT;MOTIFS=GGT,TGCAGAGGTGGAGGTTGGGATGAAGAAGT;STRUC=<VC119199>	NA	Yes	1.832	No	NA,NA	NA	NA
chr2:983265	45623	INS	164	0.8759	0.4795	2	SNTG2(8.6822e-24,1.256)	SNTG2(8.6822e-24,1.256)	NA	NA	NA	NA	NA	NA	NA	No	ID=2-983197-983206-GGT,2-983220-983249-TGCAGAGGTGGAGGTTGGGATGAAGAAGT,2-983303-983312-GGT;MOTIFS=GGT,TGCAGAGGTGGAGGTTGGGATGAAGAAGT;STRUC=<VC119199>	HPRC,HGSVC	No	1.832	Yes	NA,NA	NA	NA
chr2:983265	45622	INS	251	0.8552	0.5359	3	SNTG2(8.6822e-24,1.256)	SNTG2(8.6822e-24,1.256)	NA	NA	NA	NA	NA	NA	NA	No	ID=2-983197-983206-GGT,2-983220-983249-TGCAGAGGTGGAGGTTGGGATGAAGAAGT,2-983303-983312-GGT;MOTIFS=GGT,TGCAGAGGTGGAGGTTGGGATGAAGAAGT;STRUC=<VC119199>	HPRC,HGSVC	No	1.832	Yes	NA,NA	NA	NA
chr2:992225	45627	INS	341	0.8278	0.6336	2	SNTG2(8.6822e-24,1.256)	SNTG2(8.6822e-24,1.256)	NA	NA	NA	NA	NA	NA	NA	No	NA	NA	Yes	5.115	Yes	NA,NA	NA	NA
chr2:1005806	45628	DEL	50	0.9454	0.3602	707	SNTG2(8.6822e-24,1.256)	SNTG2(8.6822e-24,1.256)	NA	NA	NA	NA	NA	NA	NA	No	ID=2-1005806-1005875-AT;MOTIFS=AT;STRUC=<TR1772039>	HPRC,HGSVC	No	1.445	Yes	NA,NA	NA	NA
chr2:1005806	45629	DEL	58	0.8463	0.6334	2	SNTG2(8.6822e-24,1.256)	SNTG2(8.6822e-24,1.256)	NA	NA	NA	NA	NA	NA	NA	No	ID=2-1005806-1005875-AT;MOTIFS=AT;STRUC=<TR1772039>	HPRC,HGSVC	No	1.339	Yes	NA,NA	NA	NA
chr2:1009188	45630	DEL	127	0.7993	0.692	96	SNTG2(8.6822e-24,1.256)	SNTG2(8.6822e-24,1.256)	NA	NA	NA	NA	NA	NA	NA	No	NA	HPRC,HGSVC	No	0.086	Yes	NA,NA	NA	NA
chr2:1009315	45631	DEL	310	0.9652	0.1491	140	SNTG2(8.6822e-24,1.256)	SNTG2(8.6822e-24,1.256)	NA	NA	NA	NA	NA	NA	NA	No	ID=2-1009315-1009545-GTGGGTCGTGTGTATGGCAGCCACACCTGTGTCCCCAGGAAGACATGCTGGTTCTGATACTG;MOTIFS=GTGGGTCGTGTGTATGGCAGCCACACCTGTGTCCCCAGGAAGACATGCTGGTTCTGATACTG;STRUC=(GTGGGTCGTGTGTATGGCAGCCACACCTGTGTCCCCAGGAAGACATGCTGGTTCTGATACTG)n	HPRC,HGSVC,1KG-ONT	No	0.085	Yes	NA,NA	NA	NA
chr2:1009359	45632	DEL	376	0.887	0.6235	336	SNTG2(8.6822e-24,1.256)	SNTG2(8.6822e-24,1.256)	NA	NA	NA	NA	NA	NA	NA	No	ID=2-1009315-1009545-GTGGGTCGTGTGTATGGCAGCCACACCTGTGTCCCCAGGAAGACATGCTGGTTCTGATACTG;MOTIFS=GTGGGTCGTGTGTATGGCAGCCACACCTGTGTCCCCAGGAAGACATGCTGGTTCTGATACTG;STRUC=(GTGGGTCGTGTGTATGGCAGCCACACCTGTGTCCCCAGGAAGACATGCTGGTTCTGATACTG)n	HPRC,HGSVC,1KG-ONT	No	0.12	Yes	NA,NA	NA	NA
chr2:1009593	45633	DEL	61	0.8112	0.6647	98	SNTG2(8.6822e-24,1.256)	SNTG2(8.6822e-24,1.256)	NA	NA	NA	NA	NA	NA	NA	No	ID=2-1009315-1009545-GTGGGTCGTGTGTATGGCAGCCACACCTGTGTCCCCAGGAAGACATGCTGGTTCTGATACTG;MOTIFS=GTGGGTCGTGTGTATGGCAGCCACACCTGTGTCCCCAGGAAGACATGCTGGTTCTGATACTG;STRUC=(GTGGGTCGTGTGTATGGCAGCCACACCTGTGTCCCCAGGAAGACATGCTGGTTCTGATACTG)n	HPRC,HGSVC	No	0.109	Yes	NA,NA	NA	NA
chr2:1009654	45634	INS	124	0.929	0.4585	271	SNTG2(8.6822e-24,1.256)	SNTG2(8.6822e-24,1.256)	NA	NA	NA	NA	NA	NA	NA	No	ID=2-1009315-1009545-GTGGGTCGTGTGTATGGCAGCCACACCTGTGTCCCCAGGAAGACATGCTGGTTCTGATACTG;MOTIFS=GTGGGTCGTGTGTATGGCAGCCACACCTGTGTCCCCAGGAAGACATGCTGGTTCTGATACTG;STRUC=(GTGGGTCGTGTGTATGGCAGCCACACCTGTGTCCCCAGGAAGACATGCTGGTTCTGATACTG)n	HPRC,HGSVC,1KG-ONT	No	0.007	Yes	NA,NA	NA	NA
chr2:1012551	45635	DEL	111	0.8344	0.6251	1	SNTG2(8.6822e-24,1.256)	SNTG2(8.6822e-24,1.256)	NA	NA	NA	NA	NA	NA	NA	Yes	ID=2-1013328-1013461-GGGCAGAGAGAAGGGTGGTCTGGAGAGGGATTTATAT,2-1014738-1014747-AG;MOTIFS=AG,GGGCAGAGAGAAGGGTGGTCTGGAGAGGGATTTATAT;STRUC=<VC119204>	HPRC,HGSVC,1KG-ONT	No	0.587	No	NA,NA	NA	NA
chr2:1012588	45636	DEL	592	0.8076	0.6822	137	SNTG2(8.6822e-24,1.256)	SNTG2(8.6822e-24,1.256)	NA	NA	NA	NA	NA	NA	NA	Yes	ID=2-1013328-1013461-GGGCAGAGAGAAGGGTGGTCTGGAGAGGGATTTATAT,2-1014738-1014747-AG;MOTIFS=AG,GGGCAGAGAGAAGGGTGGTCTGGAGAGGGATTTATAT;STRUC=<VC119204>	HPRC,HGSVC,1KG-ONT	No	0.88	Yes	NA,NA	NA	NA
chr2:1012665	45637	DEL	74	0.919	0.3127	7	SNTG2(8.6822e-24,1.256)	SNTG2(8.6822e-24,1.256)	NA	NA	NA	NA	NA	NA	NA	Yes	ID=2-1013328-1013461-GGGCAGAGAGAAGGGTGGTCTGGAGAGGGATTTATAT,2-1014738-1014747-AG;MOTIFS=AG,GGGCAGAGAGAAGGGTGGTCTGGAGAGGGATTTATAT;STRUC=<VC119204>	HPRC,HGSVC,1KG-ONT	No	0.953	Yes	NA,NA	NA	NA
chr2:1012677	45638	DEL	185	0.9229	0.5282	1	SNTG2(8.6822e-24,1.256)	SNTG2(8.6822e-24,1.256)	NA	NA	NA	NA	NA	NA	NA	Yes	ID=2-1013328-1013461-GGGCAGAGAGAAGGGTGGTCTGGAGAGGGATTTATAT,2-1014738-1014747-AG;MOTIFS=AG,GGGCAGAGAGAAGGGTGGTCTGGAGAGGGATTTATAT;STRUC=<VC119204>	HPRC,HGSVC,1KG-ONT	No	0.914	No	NA,NA	NA	NA
chr2:1012689	45639	INS	296	0.8421	0.5869	5	SNTG2(8.6822e-24,1.256)	SNTG2(8.6822e-24,1.256)	NA	NA	NA	NA	NA	NA	NA	Yes	ID=2-1013328-1013461-GGGCAGAGAGAAGGGTGGTCTGGAGAGGGATTTATAT,2-1014738-1014747-AG;MOTIFS=AG,GGGCAGAGAGAAGGGTGGTCTGGAGAGGGATTTATAT;STRUC=<VC119204>	1KG-ONT	No	0.167	Yes	NA,NA	NA	NA
chr2:1012715	45640	DEL	147	0.8713	0.684	2	SNTG2(8.6822e-24,1.256)	SNTG2(8.6822e-24,1.256)	NA	NA	NA	NA	NA	NA	NA	Yes	ID=2-1013328-1013461-GGGCAGAGAGAAGGGTGGTCTGGAGAGGGATTTATAT,2-1014738-1014747-AG;MOTIFS=AG,GGGCAGAGAGAAGGGTGGTCTGGAGAGGGATTTATAT;STRUC=<VC119204>	HPRC,HGSVC,1KG-ONT	No	0.916	No	NA,NA	NA	NA
chr2:1012739	45641	DEL	888	0.8505	0.5069	6	SNTG2(8.6822e-24,1.256)	SNTG2(8.6822e-24,1.256)	NA	NA	NA	NA	NA	NA	NA	Yes	ID=2-1013328-1013461-GGGCAGAGAGAAGGGTGGTCTGGAGAGGGATTTATAT,2-1014738-1014747-AG;MOTIFS=AG,GGGCAGAGAGAAGGGTGGTCTGGAGAGGGATTTATAT;STRUC=<VC119204>	HPRC,HGSVC	No	0.552	No	NA,NA	NA	NA
chr2:1012763	45642	INS	221	0.883	0.4517	3	SNTG2(8.6822e-24,1.256)	SNTG2(8.6822e-24,1.256)	NA	NA	NA	NA	NA	NA	NA	Yes	ID=2-1013328-1013461-GGGCAGAGAGAAGGGTGGTCTGGAGAGGGATTTATAT,2-1014738-1014747-AG;MOTIFS=AG,GGGCAGAGAGAAGGGTGGTCTGGAGAGGGATTTATAT;STRUC=<VC119204>	1KG-ONT	No	0.167	Yes	NA,NA	NA	NA
chr2:1012837	45643	DEL	1406	0.8406	0.606	9	SNTG2(8.6822e-24,1.256)	SNTG2(8.6822e-24,1.256)	NA	NA	NA	NA	NA	NA	NA	Yes	ID=2-1013328-1013461-GGGCAGAGAGAAGGGTGGTCTGGAGAGGGATTTATAT,2-1014738-1014747-AG;MOTIFS=AG,GGGCAGAGAGAAGGGTGGTCTGGAGAGGGATTTATAT;STRUC=<VC119204>	HPRC,HGSVC,1KG-ONT	No	0.87	No	NA,NA	NA	NA
chr2:1012911	45645	DEL	814	0.8909	0.4119	13	SNTG2(8.6822e-24,1.256)	SNTG2(8.6822e-24,1.256)	NA	NA	NA	NA	NA	NA	NA	Yes	ID=2-1013328-1013461-GGGCAGAGAGAAGGGTGGTCTGGAGAGGGATTTATAT,2-1014738-1014747-AG;MOTIFS=AG,GGGCAGAGAGAAGGGTGGTCTGGAGAGGGATTTATAT;STRUC=<VC119204>	HPRC,HGSVC	No	0.372	No	NA,NA	NA	NA
chr2:1012911	45644	INS	444	0.9285	0.2699	72	SNTG2(8.6822e-24,1.256)	SNTG2(8.6822e-24,1.256)	NA	NA	NA	NA	NA	NA	NA	Yes	ID=2-1013328-1013461-GGGCAGAGAGAAGGGTGGTCTGGAGAGGGATTTATAT,2-1014738-1014747-AG;MOTIFS=AG,GGGCAGAGAGAAGGGTGGTCTGGAGAGGGATTTATAT;STRUC=<VC119204>	HPRC,HGSVC	No	0.152	Yes	NA,NA	NA	NA
chr2:1012921	45646	DEL	555	0.903	0.5747	8	SNTG2(8.6822e-24,1.256)	SNTG2(8.6822e-24,1.256)	NA	NA	NA	NA	NA	NA	NA	Yes	ID=2-1013328-1013461-GGGCAGAGAGAAGGGTGGTCTGGAGAGGGATTTATAT,2-1014738-1014747-AG;MOTIFS=AG,GGGCAGAGAGAAGGGTGGTCTGGAGAGGGATTTATAT;STRUC=<VC119204>	HPRC,HGSVC,1KG-ONT	No	0.936	Yes	NA,NA	NA	NA
chr2:1012958	45647	DEL	74	0.8302	0.6365	15	SNTG2(8.6822e-24,1.256)	SNTG2(8.6822e-24,1.256)	NA	NA	NA	NA	NA	NA	NA	Yes	ID=2-1013328-1013461-GGGCAGAGAGAAGGGTGGTCTGGAGAGGGATTTATAT,2-1014738-1014747-AG;MOTIFS=AG,GGGCAGAGAGAAGGGTGGTCTGGAGAGGGATTTATAT;STRUC=<VC119204>	HPRC,HGSVC,1KG-ONT	No	0.325	Yes	NA,NA	NA	NA
chr2:1012958	45648	DEL	407	0.8959	0.3772	9	SNTG2(8.6822e-24,1.256)	SNTG2(8.6822e-24,1.256)	NA	NA	NA	NA	NA	NA	NA	Yes	ID=2-1013328-1013461-GGGCAGAGAGAAGGGTGGTCTGGAGAGGGATTTATAT,2-1014738-1014747-AG;MOTIFS=AG,GGGCAGAGAGAAGGGTGGTCTGGAGAGGGATTTATAT;STRUC=<VC119204>	HPRC,HGSVC,1KG-ONT	No	0.35	Yes	NA,NA	NA	NA
chr2:1012958	45649	DEL	703	0.8446	0.5666	107	SNTG2(8.6822e-24,1.256)	SNTG2(8.6822e-24,1.256)	NA	NA	NA	NA	NA	NA	NA	Yes	ID=2-1013328-1013461-GGGCAGAGAGAAGGGTGGTCTGGAGAGGGATTTATAT,2-1014738-1014747-AG;MOTIFS=AG,GGGCAGAGAGAAGGGTGGTCTGGAGAGGGATTTATAT;STRUC=<VC119204>	HPRC,HGSVC	No	0.578	No	NA,NA	NA	NA
chr2:1012958	45650	DEL	1147	0.9358	0.4894	32	SNTG2(8.6822e-24,1.256)	SNTG2(8.6822e-24,1.256)	NA	NA	NA	NA	NA	NA	NA	Yes	ID=2-1013328-1013461-GGGCAGAGAGAAGGGTGGTCTGGAGAGGGATTTATAT,2-1014738-1014747-AG;MOTIFS=AG,GGGCAGAGAGAAGGGTGGTCTGGAGAGGGATTTATAT;STRUC=<VC119204>	HPRC,HGSVC,1KG-ONT	No	0.922	No	NA,NA	NA	NA
chr2:1013022	45651	DEL	629	0.8362	0.5975	55	SNTG2(8.6822e-24,1.256)	SNTG2(8.6822e-24,1.256)	NA	NA	NA	NA	NA	NA	NA	Yes	ID=2-1013328-1013461-GGGCAGAGAGAAGGGTGGTCTGGAGAGGGATTTATAT,2-1014738-1014747-AG;MOTIFS=AG,GGGCAGAGAGAAGGGTGGTCTGGAGAGGGATTTATAT;STRUC=<VC119204>	HPRC,HGSVC,1KG-ONT	No	0.342	Yes	NA,NA	NA	NA
chr2:1013032	45654	DEL	444	0.8805	0.4198	34	SNTG2(8.6822e-24,1.256)	SNTG2(8.6822e-24,1.256)	NA	NA	NA	NA	NA	NA	NA	Yes	ID=2-1013328-1013461-GGGCAGAGAGAAGGGTGGTCTGGAGAGGGATTTATAT,2-1014738-1014747-AG;MOTIFS=AG,GGGCAGAGAGAAGGGTGGTCTGGAGAGGGATTTATAT;STRUC=<VC119204>	HPRC,HGSVC,1KG-ONT	No	0.466	No	NA,NA	NA	NA
chr2:1013032	45653	DEL	222	0.8385	0.625	17	SNTG2(8.6822e-24,1.256)	SNTG2(8.6822e-24,1.256)	NA	NA	NA	NA	NA	NA	NA	Yes	ID=2-1013328-1013461-GGGCAGAGAGAAGGGTGGTCTGGAGAGGGATTTATAT,2-1014738-1014747-AG;MOTIFS=AG,GGGCAGAGAGAAGGGTGGTCTGGAGAGGGATTTATAT;STRUC=<VC119204>	HPRC,HGSVC,1KG-ONT	No	0.801	Yes	NA,NA	NA	NA
chr2:1013032	45652	INS	111	0.9401	0.5051	15	SNTG2(8.6822e-24,1.256)	SNTG2(8.6822e-24,1.256)	NA	NA	NA	NA	NA	NA	NA	Yes	ID=2-1013328-1013461-GGGCAGAGAGAAGGGTGGTCTGGAGAGGGATTTATAT,2-1014738-1014747-AG;MOTIFS=AG,GGGCAGAGAGAAGGGTGGTCTGGAGAGGGATTTATAT;STRUC=<VC119204>	HPRC,HGSVC,1KG-ONT	No	0.167	Yes	NA,NA	NA	NA
chr2:1013092	45655	DEL	259	0.8314	0.6277	3	SNTG2(8.6822e-24,1.256)	SNTG2(8.6822e-24,1.256)	NA	NA	NA	NA	NA	NA	NA	Yes	ID=2-1013328-1013461-GGGCAGAGAGAAGGGTGGTCTGGAGAGGGATTTATAT,2-1014738-1014747-AG;MOTIFS=AG,GGGCAGAGAGAAGGGTGGTCTGGAGAGGGATTTATAT;STRUC=<VC119204>	HPRC,HGSVC,1KG-ONT	No	0.855	Yes	NA,NA	NA	NA
chr2:1013143	45656	DEL	333	0.8839	0.4115	4	SNTG2(8.6822e-24,1.256)	SNTG2(8.6822e-24,1.256)	NA	NA	NA	NA	NA	NA	NA	Yes	ID=2-1013328-1013461-GGGCAGAGAGAAGGGTGGTCTGGAGAGGGATTTATAT,2-1014738-1014747-AG;MOTIFS=AG,GGGCAGAGAGAAGGGTGGTCTGGAGAGGGATTTATAT;STRUC=<VC119204>	HPRC,HGSVC	No	0.338	Yes	NA,NA	NA	NA
chr2:1013254	45658	DEL	111	0.8872	0.4211	12	SNTG2(8.6822e-24,1.256)	SNTG2(8.6822e-24,1.256)	NA	NA	NA	NA	NA	NA	NA	Yes	ID=2-1013328-1013461-GGGCAGAGAGAAGGGTGGTCTGGAGAGGGATTTATAT,2-1014738-1014747-AG;MOTIFS=AG,GGGCAGAGAGAAGGGTGGTCTGGAGAGGGATTTATAT;STRUC=<VC119204>	HPRC,HGSVC,1KG-ONT	No	0.302	Yes	NA,NA	NA	NA
chr2:1013291	45659	DEL	481	0.8406	0.5896	6	SNTG2(8.6822e-24,1.256)	SNTG2(8.6822e-24,1.256)	NA	NA	NA	NA	NA	NA	NA	Yes	ID=2-1013328-1013461-GGGCAGAGAGAAGGGTGGTCTGGAGAGGGATTTATAT,2-1014738-1014747-AG;MOTIFS=AG,GGGCAGAGAGAAGGGTGGTCTGGAGAGGGATTTATAT;STRUC=<VC119204>	HPRC,HGSVC,1KG-ONT	No	0.297	No	NA,NA	NA	NA
chr2:1013328	45660	INS	297	0.9436	0.3229	5	SNTG2(8.6822e-24,1.256)	SNTG2(8.6822e-24,1.256)	NA	NA	NA	NA	NA	NA	NA	Yes	ID=2-1013328-1013461-GGGCAGAGAGAAGGGTGGTCTGGAGAGGGATTTATAT,2-1014738-1014747-AG;MOTIFS=AG,GGGCAGAGAGAAGGGTGGTCTGGAGAGGGATTTATAT;STRUC=<VC119204>	HPRC,HGSVC	No	0.167	Yes	NA,NA	NA	NA
chr2:1013365	45661	INS	185	0.7964	0.6944	8	SNTG2(8.6822e-24,1.256)	SNTG2(8.6822e-24,1.256)	NA	NA	NA	NA	NA	NA	NA	Yes	ID=2-1013328-1013461-GGGCAGAGAGAAGGGTGGTCTGGAGAGGGATTTATAT,2-1014738-1014747-AG;MOTIFS=AG,GGGCAGAGAGAAGGGTGGTCTGGAGAGGGATTTATAT;STRUC=<VC119204>	HPRC,HGSVC	No	0.167	Yes	NA,NA	NA	NA
chr2:1013388	45662	DEL	1258	0.8563	0.5721	425	SNTG2(8.6822e-24,1.256)	SNTG2(8.6822e-24,1.256)	NA	NA	NA	NA	NA	NA	NA	Yes	ID=2-1013328-1013461-GGGCAGAGAGAAGGGTGGTCTGGAGAGGGATTTATAT,2-1014738-1014747-AG;MOTIFS=AG,GGGCAGAGAGAAGGGTGGTCTGGAGAGGGATTTATAT;STRUC=<VC119204>	HPRC,HGSVC,1KG-ONT	No	0.922	No	NA,NA	NA	NA
chr2:1013439	45663	DEL	148	0.8229	0.6426	43	SNTG2(8.6822e-24,1.256)	SNTG2(8.6822e-24,1.256)	NA	NA	NA	NA	NA	NA	NA	Yes	ID=2-1013328-1013461-GGGCAGAGAGAAGGGTGGTCTGGAGAGGGATTTATAT,2-1014738-1014747-AG;MOTIFS=AG,GGGCAGAGAGAAGGGTGGTCTGGAGAGGGATTTATAT;STRUC=<VC119204>	HPRC,HGSVC,1KG-ONT	No	0.297	Yes	NA,NA	NA	NA
chr2:1013471	45664	DEL	666	0.8861	0.396	611	SNTG2(8.6822e-24,1.256)	SNTG2(8.6822e-24,1.256)	NA	NA	NA	NA	NA	NA	NA	Yes	ID=2-1013328-1013461-GGGCAGAGAGAAGGGTGGTCTGGAGAGGGATTTATAT,2-1014738-1014747-AG;MOTIFS=AG,GGGCAGAGAGAAGGGTGGTCTGGAGAGGGATTTATAT;STRUC=<VC119204>	HPRC,HGSVC,1KG-ONT	No	0.371	Yes	NA,NA	NA	NA
chr2:1013503	45665	INS	518	0.8534	0.556	12	SNTG2(8.6822e-24,1.256)	SNTG2(8.6822e-24,1.256)	NA	NA	NA	NA	NA	NA	NA	Yes	ID=2-1013328-1013461-GGGCAGAGAGAAGGGTGGTCTGGAGAGGGATTTATAT,2-1014738-1014747-AG;MOTIFS=AG,GGGCAGAGAGAAGGGTGGTCTGGAGAGGGATTTATAT;STRUC=<VC119204>	HPRC	No	0.44	Yes	NA,NA	NA	NA
chr2:1013661	45666	INS	74	0.8655	0.4802	12	SNTG2(8.6822e-24,1.256)	SNTG2(8.6822e-24,1.256)	NA	NA	NA	NA	NA	NA	NA	Yes	ID=2-1013328-1013461-GGGCAGAGAGAAGGGTGGTCTGGAGAGGGATTTATAT,2-1014738-1014747-AG;MOTIFS=AG,GGGCAGAGAGAAGGGTGGTCTGGAGAGGGATTTATAT;STRUC=<VC119204>	NA	No	0.44	Yes	NA,NA	NA	NA
chr2:1013665	45667	INS	444	0.818	0.6468	6	SNTG2(8.6822e-24,1.256)	SNTG2(8.6822e-24,1.256)	NA	NA	NA	NA	NA	NA	NA	Yes	ID=2-1013328-1013461-GGGCAGAGAGAAGGGTGGTCTGGAGAGGGATTTATAT,2-1014738-1014747-AG;MOTIFS=AG,GGGCAGAGAGAAGGGTGGTCTGGAGAGGGATTTATAT;STRUC=<VC119204>	HPRC,HGSVC	No	0.44	Yes	NA,NA	NA	NA
chr2:1013697	45668	DEL	592	0.8941	0.385	13	SNTG2(8.6822e-24,1.256)	SNTG2(8.6822e-24,1.256)	NA	NA	NA	NA	NA	NA	NA	Yes	ID=2-1013328-1013461-GGGCAGAGAGAAGGGTGGTCTGGAGAGGGATTTATAT,2-1014738-1014747-AG;MOTIFS=AG,GGGCAGAGAGAAGGGTGGTCTGGAGAGGGATTTATAT;STRUC=<VC119204>	HPRC,HGSVC,1KG-ONT	No	0.92	No	NA,NA	NA	NA
chr2:1013698	45669	DEL	74	0.8047	0.6781	34	SNTG2(8.6822e-24,1.256)	SNTG2(8.6822e-24,1.256)	NA	NA	NA	NA	NA	NA	NA	Yes	ID=2-1013328-1013461-GGGCAGAGAGAAGGGTGGTCTGGAGAGGGATTTATAT,2-1014738-1014747-AG;MOTIFS=AG,GGGCAGAGAGAAGGGTGGTCTGGAGAGGGATTTATAT;STRUC=<VC119204>	HPRC,HGSVC,1KG-ONT	No	0.178	Yes	NA,NA	NA	NA
chr2:1013772	45670	DEL	518	0.8923	0.3925	27	SNTG2(8.6822e-24,1.256)	SNTG2(8.6822e-24,1.256)	NA	NA	NA	NA	NA	NA	NA	Yes	ID=2-1013328-1013461-GGGCAGAGAGAAGGGTGGTCTGGAGAGGGATTTATAT,2-1014738-1014747-AG;MOTIFS=AG,GGGCAGAGAGAAGGGTGGTCTGGAGAGGGATTTATAT;STRUC=<VC119204>	HPRC,HGSVC,1KG-ONT	No	0.409	Yes	NA,NA	NA	NA
chr2:1013799	45671	INS	481	0.9092	0.3487	8	SNTG2(8.6822e-24,1.256)	SNTG2(8.6822e-24,1.256)	NA	NA	NA	NA	NA	NA	NA	Yes	ID=2-1013328-1013461-GGGCAGAGAGAAGGGTGGTCTGGAGAGGGATTTATAT,2-1014738-1014747-AG;MOTIFS=AG,GGGCAGAGAGAAGGGTGGTCTGGAGAGGGATTTATAT;STRUC=<VC119204>	HPRC	No	0.114	Yes	NA,NA	NA	NA
chr2:1014091	45673	INS	222	0.8162	0.66	9	SNTG2(8.6822e-24,1.256)	SNTG2(8.6822e-24,1.256)	NA	NA	NA	NA	NA	NA	NA	Yes	ID=2-1013328-1013461-GGGCAGAGAGAAGGGTGGTCTGGAGAGGGATTTATAT,2-1014738-1014747-AG;MOTIFS=AG,GGGCAGAGAGAAGGGTGGTCTGGAGAGGGATTTATAT;STRUC=<VC119204>	HGSVC	No	0.44	No	NA,NA	NA	NA
chr2:1014113	45674	DEL	407	0.8394	0.5932	12	SNTG2(8.6822e-24,1.256)	SNTG2(8.6822e-24,1.256)	NA	NA	NA	NA	NA	NA	NA	Yes	ID=2-1013328-1013461-GGGCAGAGAGAAGGGTGGTCTGGAGAGGGATTTATAT,2-1014738-1014747-AG;MOTIFS=AG,GGGCAGAGAGAAGGGTGGTCTGGAGAGGGATTTATAT;STRUC=<VC119204>	HPRC,HGSVC,1KG-ONT	Yes	0.899	No	NA,NA	NA	NA
chr2:1014123	45675	INS	74	0.8	0.6868	10	SNTG2(8.6822e-24,1.256)	SNTG2(8.6822e-24,1.256)	NA	NA	NA	NA	NA	NA	NA	Yes	ID=2-1013328-1013461-GGGCAGAGAGAAGGGTGGTCTGGAGAGGGATTTATAT,2-1014738-1014747-AG;MOTIFS=AG,GGGCAGAGAGAAGGGTGGTCTGGAGAGGGATTTATAT;STRUC=<VC119204>	NA	No	0.44	Yes	NA,NA	NA	NA
chr2:1014132	45676	DEL	111	0.9153	0.5255	1	SNTG2(8.6822e-24,1.256)	SNTG2(8.6822e-24,1.256)	NA	NA	NA	NA	NA	NA	NA	Yes	ID=2-1013328-1013461-GGGCAGAGAGAAGGGTGGTCTGGAGAGGGATTTATAT,2-1014738-1014747-AG;MOTIFS=AG,GGGCAGAGAGAAGGGTGGTCTGGAGAGGGATTTATAT;STRUC=<VC119204>	HPRC,HGSVC,1KG-ONT	No	0.409	No	NA,NA	NA	NA
chr2:1014197	45677	DEL	222	0.8197	0.6498	2	SNTG2(8.6822e-24,1.256)	SNTG2(8.6822e-24,1.256)	NA	NA	NA	NA	NA	NA	NA	Yes	ID=2-1013328-1013461-GGGCAGAGAGAAGGGTGGTCTGGAGAGGGATTTATAT,2-1014738-1014747-AG;MOTIFS=AG,GGGCAGAGAGAAGGGTGGTCTGGAGAGGGATTTATAT;STRUC=<VC119204>	HPRC	Yes	0.891	No	NA,NA	NA	NA
chr2:1014202	45678	DEL	444	0.8295	0.634	26	SNTG2(8.6822e-24,1.256)	SNTG2(8.6822e-24,1.256)	NA	NA	NA	NA	NA	NA	NA	Yes	ID=2-1013328-1013461-GGGCAGAGAGAAGGGTGGTCTGGAGAGGGATTTATAT,2-1014738-1014747-AG;MOTIFS=AG,GGGCAGAGAGAAGGGTGGTCTGGAGAGGGATTTATAT;STRUC=<VC119204>	HPRC,HGSVC,1KG-ONT	Yes	0.966	Yes	NA,NA	NA	NA
chr2:1014276	45679	DEL	370	0.8595	0.5504	2	SNTG2(8.6822e-24,1.256)	SNTG2(8.6822e-24,1.256)	NA	NA	NA	NA	NA	NA	NA	Yes	ID=2-1013328-1013461-GGGCAGAGAGAAGGGTGGTCTGGAGAGGGATTTATAT,2-1014738-1014747-AG;MOTIFS=AG,GGGCAGAGAGAAGGGTGGTCTGGAGAGGGATTTATAT;STRUC=<VC119204>	HPRC,HGSVC,1KG-ONT	Yes	0.932	No	NA,NA	NA	NA
chr2:1014290	45680	INS	185	0.837	0.6112	3	SNTG2(8.6822e-24,1.256)	SNTG2(8.6822e-24,1.256)	NA	NA	NA	NA	NA	NA	NA	Yes	ID=2-1013328-1013461-GGGCAGAGAGAAGGGTGGTCTGGAGAGGGATTTATAT,2-1014738-1014747-AG;MOTIFS=AG,GGGCAGAGAGAAGGGTGGTCTGGAGAGGGATTTATAT;STRUC=<VC119204>	HPRC,HGSVC	No	0.44	No	NA,NA	NA	NA
chr2:1014308	45681	DEL	111	0.8499	0.5405	6	SNTG2(8.6822e-24,1.256)	SNTG2(8.6822e-24,1.256)	NA	NA	NA	NA	NA	NA	NA	Yes	ID=2-1013328-1013461-GGGCAGAGAGAAGGGTGGTCTGGAGAGGGATTTATAT,2-1014738-1014747-AG;MOTIFS=AG,GGGCAGAGAGAAGGGTGGTCTGGAGAGGGATTTATAT;STRUC=<VC119204>	HPRC,HGSVC,1KG-ONT	No	0.955	Yes	NA,NA	NA	NA
chr2:1014315	45682	DEL	260	0.9011	0.5353	1	SNTG2(8.6822e-24,1.256)	SNTG2(8.6822e-24,1.256)	NA	NA	NA	NA	NA	NA	NA	Yes	ID=2-1013328-1013461-GGGCAGAGAGAAGGGTGGTCTGGAGAGGGATTTATAT,2-1014738-1014747-AG;MOTIFS=AG,GGGCAGAGAGAAGGGTGGTCTGGAGAGGGATTTATAT;STRUC=<VC119204>	HPRC,HGSVC,1KG-ONT	Yes	0.923	No	NA,NA	NA	NA
chr2:1014498	45684	INS	888	0.8467	0.5618	19	SNTG2(8.6822e-24,1.256)	SNTG2(8.6822e-24,1.256)	NA	NA	NA	NA	NA	NA	NA	Yes	ID=2-1013328-1013461-GGGCAGAGAGAAGGGTGGTCTGGAGAGGGATTTATAT,2-1014738-1014747-AG;MOTIFS=AG,GGGCAGAGAGAAGGGTGGTCTGGAGAGGGATTTATAT;STRUC=<VC119204>	HGSVC	No	0.44	Yes	NA,NA	NA	NA
chr2:1014498	45685	INS	444	0.9253	0.2782	8	SNTG2(8.6822e-24,1.256)	SNTG2(8.6822e-24,1.256)	NA	NA	NA	NA	NA	NA	NA	Yes	ID=2-1013328-1013461-GGGCAGAGAGAAGGGTGGTCTGGAGAGGGATTTATAT,2-1014738-1014747-AG;MOTIFS=AG,GGGCAGAGAGAAGGGTGGTCTGGAGAGGGATTTATAT;STRUC=<VC119204>	NA	No	0.44	No	NA,NA	NA	NA
chr2:1014646	45686	INS	224	0.8822	0.5565	11	SNTG2(8.6822e-24,1.256)	SNTG2(8.6822e-24,1.256)	NA	NA	NA	NA	NA	NA	NA	Yes	ID=2-1013328-1013461-GGGCAGAGAGAAGGGTGGTCTGGAGAGGGATTTATAT,2-1014738-1014747-AG;MOTIFS=AG,GGGCAGAGAGAAGGGTGGTCTGGAGAGGGATTTATAT;STRUC=<VC119204>	HGSVC	No	0.44	Yes	NA,NA	NA	NA
chr2:1021046	45687	INS	302	0.9078	0.3925	2	SNTG2(8.6822e-24,1.256)	SNTG2(8.6822e-24,1.256)	NA	NA	NA	NA	NA	NA	NA	No	NA	NA	Yes	1.616	Yes	NA,NA	NA	NA
chr2:1027224	45688	INS	221	0.8751	0.4605	1	SNTG2(8.6822e-24,1.256)	SNTG2(8.6822e-24,1.256)	NA	NA	NA	NA	NA	NA	NA	No	NA	NA	No	2.387	No	NA,NA	NA	NA
chr2:1027224	45689	DEL	152	0.8469	0.5522	7	SNTG2(8.6822e-24,1.256)	SNTG2(8.6822e-24,1.256)	NA	NA	NA	NA	NA	NA	NA	No	NA	HPRC,HGSVC,1KG-ONT	No	0.114	No	NA,NA	NA	NA
chr2:1027420	45690	DEL	415	0.9043	0.3469	1	SNTG2(8.6822e-24,1.256)	SNTG2(8.6822e-24,1.256)	NA	NA	NA	NA	NA	NA	NA	No	NA	1KG-ONT	Yes	0.921	Yes	NA,NA	NA	NA
chr2:1027529	45691	INS	318	0.856	0.5277	1	SNTG2(8.6822e-24,1.256)	SNTG2(8.6822e-24,1.256)	NA	NA	NA	NA	NA	NA	NA	No	NA	NA	No	0.692	No	NA,NA	NA	NA
chr2:1027529	45692	DEL	484	0.8209	0.6935	2	SNTG2(8.6822e-24,1.256)	SNTG2(8.6822e-24,1.256)	NA	NA	NA	NA	NA	NA	NA	No	NA	1KG-ONT	Yes	0.124	Yes	NA,NA	NA	NA
chr2:1027598	45693	DEL	166	0.8342	0.5972	148	SNTG2(8.6822e-24,1.256)	SNTG2(8.6822e-24,1.256)	NA	NA	NA	NA	NA	NA	NA	No	NA	HPRC,HGSVC,1KG-ONT	No	0.107	Yes	NA,NA	NA	NA
chr2:1027650	45694	DEL	567	0.8765	0.4415	2	SNTG2(8.6822e-24,1.256)	SNTG2(8.6822e-24,1.256)	NA	NA	NA	NA	NA	NA	NA	No	NA	1KG-ONT	Yes	0.94	No	NA,NA	NA	NA
chr2:1027672	45695	DEL	83	0.8772	0.4299	4	SNTG2(8.6822e-24,1.256)	SNTG2(8.6822e-24,1.256)	NA	NA	NA	NA	NA	NA	NA	No	NA	HGSVC	No	0.311	No	NA,NA	NA	NA
chr2:1027755	45696	DEL	83	0.8051	0.698	1	SNTG2(8.6822e-24,1.256)	SNTG2(8.6822e-24,1.256)	NA	NA	NA	NA	NA	NA	NA	No	NA	HGSVC	No	0.432	No	NA,NA	NA	NA
chr2:1028101	45697	DEL	166	0.8023	0.6589	107	SNTG2(8.6822e-24,1.256)	SNTG2(8.6822e-24,1.256)	NA	NA	NA	NA	NA	NA	NA	No	NA	HPRC,HGSVC,1KG-ONT	Yes	1.082	Yes	NA,NA	NA	NA
chr2:1051157	45698	INS	60	0.9416	0.4986	4	SNTG2(8.6822e-24,1.256)	SNTG2(8.6822e-24,1.256)	NA	NA	NA	NA	NA	NA	NA	No	ID=2-1051144-1051156-CCTC,2-1051157-1051177-CCCCCTTTCTTCCTCCCTCC,2-1051168-1051181-CCTC,2-1051186-1051215-TTCCTCCC;MOTIFS=CCCCCTTTCTTCCTCCCTCC,TTCCTCCC,CCTC;STRUC=<VC119209>	HPRC	No	3.322	Yes	NA,NA	NA	NA
chr2:1056298	45701	INS	443	0.8375	0.6206	35	SNTG2(8.6822e-24,1.256)	SNTG2(8.6822e-24,1.256)	NA	NA	NA	NA	NA	NA	NA	No	ID=2-1056228-1056241-GGGA,2-1056259-1056276-GGGA,2-1056294-1056311-GGGA,2-1056329-1056342-GGGA,2-1056361-1056374-GGGA,2-1056393-1056410-GGGA,2-1056434-1056447-GGGA,2-1056466-1056483-GGGA,2-1056502-1056519-GGGA,2-1056538-1056555-GGGA,2-1056574-1056591-GGGA,2-1056610-1056627-GGGA,2-1056646-1056659-GGGA,2-1056710-1056727-GGGA,2-1056746-1056763-GGGA,2-1056782-1056795-GGGA,2-1056887-1056900-GGGA,2-1056919-1056936-GGGA,2-1056955-1056972-GGGA;MOTIFS=GGGA;STRUC=<VC119211>	HGSVC,1KG-ONT	Yes	0.692	Yes	NA,NA	NA	NA
chr2:1056298	45700	INS	129	0.906	0.6265	26	SNTG2(8.6822e-24,1.256)	SNTG2(8.6822e-24,1.256)	NA	NA	NA	NA	NA	NA	NA	No	ID=2-1056228-1056241-GGGA,2-1056259-1056276-GGGA,2-1056294-1056311-GGGA,2-1056329-1056342-GGGA,2-1056361-1056374-GGGA,2-1056393-1056410-GGGA,2-1056434-1056447-GGGA,2-1056466-1056483-GGGA,2-1056502-1056519-GGGA,2-1056538-1056555-GGGA,2-1056574-1056591-GGGA,2-1056610-1056627-GGGA,2-1056646-1056659-GGGA,2-1056710-1056727-GGGA,2-1056746-1056763-GGGA,2-1056782-1056795-GGGA,2-1056887-1056900-GGGA,2-1056919-1056936-GGGA,2-1056955-1056972-GGGA;MOTIFS=GGGA;STRUC=<VC119211>	HPRC,HGSVC,1KG-ONT	No	0.692	Yes	NA,NA	NA	NA
chr2:1056298	45699	INS	64	0.8331	0.6072	50	SNTG2(8.6822e-24,1.256)	SNTG2(8.6822e-24,1.256)	NA	NA	NA	NA	NA	NA	NA	No	ID=2-1056228-1056241-GGGA,2-1056259-1056276-GGGA,2-1056294-1056311-GGGA,2-1056329-1056342-GGGA,2-1056361-1056374-GGGA,2-1056393-1056410-GGGA,2-1056434-1056447-GGGA,2-1056466-1056483-GGGA,2-1056502-1056519-GGGA,2-1056538-1056555-GGGA,2-1056574-1056591-GGGA,2-1056610-1056627-GGGA,2-1056646-1056659-GGGA,2-1056710-1056727-GGGA,2-1056746-1056763-GGGA,2-1056782-1056795-GGGA,2-1056887-1056900-GGGA,2-1056919-1056936-GGGA,2-1056955-1056972-GGGA;MOTIFS=GGGA;STRUC=<VC119211>	HPRC,HGSVC,1KG-ONT	No	0.692	Yes	NA,NA	NA	NA
chr2:1056306	45702	DEL	383	0.8486	0.6007	14	SNTG2(8.6822e-24,1.256)	SNTG2(8.6822e-24,1.256)	NA	NA	NA	NA	NA	NA	NA	No	ID=2-1056228-1056241-GGGA,2-1056259-1056276-GGGA,2-1056294-1056311-GGGA,2-1056329-1056342-GGGA,2-1056361-1056374-GGGA,2-1056393-1056410-GGGA,2-1056434-1056447-GGGA,2-1056466-1056483-GGGA,2-1056502-1056519-GGGA,2-1056538-1056555-GGGA,2-1056574-1056591-GGGA,2-1056610-1056627-GGGA,2-1056646-1056659-GGGA,2-1056710-1056727-GGGA,2-1056746-1056763-GGGA,2-1056782-1056795-GGGA,2-1056887-1056900-GGGA,2-1056919-1056936-GGGA,2-1056955-1056972-GGGA;MOTIFS=GGGA;STRUC=<VC119211>	HPRC,1KG-ONT	No	0.039	Yes	NA,NA	NA	NA
chr2:1056332	45703	DEL	313	0.8543	0.5514	73	SNTG2(8.6822e-24,1.256)	SNTG2(8.6822e-24,1.256)	NA	NA	NA	NA	NA	NA	NA	No	ID=2-1056228-1056241-GGGA,2-1056259-1056276-GGGA,2-1056294-1056311-GGGA,2-1056329-1056342-GGGA,2-1056361-1056374-GGGA,2-1056393-1056410-GGGA,2-1056434-1056447-GGGA,2-1056466-1056483-GGGA,2-1056502-1056519-GGGA,2-1056538-1056555-GGGA,2-1056574-1056591-GGGA,2-1056610-1056627-GGGA,2-1056646-1056659-GGGA,2-1056710-1056727-GGGA,2-1056746-1056763-GGGA,2-1056782-1056795-GGGA,2-1056887-1056900-GGGA,2-1056919-1056936-GGGA,2-1056955-1056972-GGGA;MOTIFS=GGGA;STRUC=<VC119211>	HPRC,1KG-ONT	No	0.051	Yes	NA,NA	NA	NA
chr2:1056385	45704	DEL	494	0.815	0.6385	3	SNTG2(8.6822e-24,1.256)	SNTG2(8.6822e-24,1.256)	NA	NA	NA	NA	NA	NA	NA	No	ID=2-1056228-1056241-GGGA,2-1056259-1056276-GGGA,2-1056294-1056311-GGGA,2-1056329-1056342-GGGA,2-1056361-1056374-GGGA,2-1056393-1056410-GGGA,2-1056434-1056447-GGGA,2-1056466-1056483-GGGA,2-1056502-1056519-GGGA,2-1056538-1056555-GGGA,2-1056574-1056591-GGGA,2-1056610-1056627-GGGA,2-1056646-1056659-GGGA,2-1056710-1056727-GGGA,2-1056746-1056763-GGGA,2-1056782-1056795-GGGA,2-1056887-1056900-GGGA,2-1056919-1056936-GGGA,2-1056955-1056972-GGGA;MOTIFS=GGGA;STRUC=<VC119211>	NA	No	0.067	No	NA,NA	NA	NA
chr2:1056386	45705	DEL	181	0.8222	0.6342	3	SNTG2(8.6822e-24,1.256)	SNTG2(8.6822e-24,1.256)	NA	NA	NA	NA	NA	NA	NA	No	ID=2-1056228-1056241-GGGA,2-1056259-1056276-GGGA,2-1056294-1056311-GGGA,2-1056329-1056342-GGGA,2-1056361-1056374-GGGA,2-1056393-1056410-GGGA,2-1056434-1056447-GGGA,2-1056466-1056483-GGGA,2-1056502-1056519-GGGA,2-1056538-1056555-GGGA,2-1056574-1056591-GGGA,2-1056610-1056627-GGGA,2-1056646-1056659-GGGA,2-1056710-1056727-GGGA,2-1056746-1056763-GGGA,2-1056782-1056795-GGGA,2-1056887-1056900-GGGA,2-1056919-1056936-GGGA,2-1056955-1056972-GGGA;MOTIFS=GGGA;STRUC=<VC119211>	HPRC,HGSVC,1KG-ONT	No	0.068	No	NA,NA	NA	NA
chr2:1056428	45706	INS	69	0.854	0.5606	5	SNTG2(8.6822e-24,1.256)	SNTG2(8.6822e-24,1.256)	NA	NA	NA	NA	NA	NA	NA	No	ID=2-1056228-1056241-GGGA,2-1056259-1056276-GGGA,2-1056294-1056311-GGGA,2-1056329-1056342-GGGA,2-1056361-1056374-GGGA,2-1056393-1056410-GGGA,2-1056434-1056447-GGGA,2-1056466-1056483-GGGA,2-1056502-1056519-GGGA,2-1056538-1056555-GGGA,2-1056574-1056591-GGGA,2-1056610-1056627-GGGA,2-1056646-1056659-GGGA,2-1056710-1056727-GGGA,2-1056746-1056763-GGGA,2-1056782-1056795-GGGA,2-1056887-1056900-GGGA,2-1056919-1056936-GGGA,2-1056955-1056972-GGGA;MOTIFS=GGGA;STRUC=<VC119211>	HPRC,HGSVC,1KG-ONT	No	0.692	No	NA,NA	NA	NA
chr2:1056460	45707	DEL	72	0.84	0.6008	131	SNTG2(8.6822e-24,1.256)	SNTG2(8.6822e-24,1.256)	NA	NA	NA	NA	NA	NA	NA	No	ID=2-1056228-1056241-GGGA,2-1056259-1056276-GGGA,2-1056294-1056311-GGGA,2-1056329-1056342-GGGA,2-1056361-1056374-GGGA,2-1056393-1056410-GGGA,2-1056434-1056447-GGGA,2-1056466-1056483-GGGA,2-1056502-1056519-GGGA,2-1056538-1056555-GGGA,2-1056574-1056591-GGGA,2-1056610-1056627-GGGA,2-1056646-1056659-GGGA,2-1056710-1056727-GGGA,2-1056746-1056763-GGGA,2-1056782-1056795-GGGA,2-1056887-1056900-GGGA,2-1056919-1056936-GGGA,2-1056955-1056972-GGGA;MOTIFS=GGGA;STRUC=<VC119211>	HPRC,HGSVC,1KG-ONT	No	0.07	Yes	NA,NA	NA	NA
chr2:1056506	45708	DEL	67	0.9228	0.5287	11	SNTG2(8.6822e-24,1.256)	SNTG2(8.6822e-24,1.256)	NA	NA	NA	NA	NA	NA	NA	No	ID=2-1056228-1056241-GGGA,2-1056259-1056276-GGGA,2-1056294-1056311-GGGA,2-1056329-1056342-GGGA,2-1056361-1056374-GGGA,2-1056393-1056410-GGGA,2-1056434-1056447-GGGA,2-1056466-1056483-GGGA,2-1056502-1056519-GGGA,2-1056538-1056555-GGGA,2-1056574-1056591-GGGA,2-1056610-1056627-GGGA,2-1056646-1056659-GGGA,2-1056710-1056727-GGGA,2-1056746-1056763-GGGA,2-1056782-1056795-GGGA,2-1056887-1056900-GGGA,2-1056919-1056936-GGGA,2-1056955-1056972-GGGA;MOTIFS=GGGA;STRUC=<VC119211>	HPRC,HGSVC,1KG-ONT	No	0.075	Yes	NA,NA	NA	NA
chr2:1056506	45709	DEL	176	0.8317	0.6253	41	SNTG2(8.6822e-24,1.256)	SNTG2(8.6822e-24,1.256)	NA	NA	NA	NA	NA	NA	NA	No	ID=2-1056228-1056241-GGGA,2-1056259-1056276-GGGA,2-1056294-1056311-GGGA,2-1056329-1056342-GGGA,2-1056361-1056374-GGGA,2-1056393-1056410-GGGA,2-1056434-1056447-GGGA,2-1056466-1056483-GGGA,2-1056502-1056519-GGGA,2-1056538-1056555-GGGA,2-1056574-1056591-GGGA,2-1056610-1056627-GGGA,2-1056646-1056659-GGGA,2-1056710-1056727-GGGA,2-1056746-1056763-GGGA,2-1056782-1056795-GGGA,2-1056887-1056900-GGGA,2-1056919-1056936-GGGA,2-1056955-1056972-GGGA;MOTIFS=GGGA;STRUC=<VC119211>	HPRC,HGSVC,1KG-ONT	No	0.074	Yes	NA,NA	NA	NA
chr2:1056558	45710	INS	100	0.9011	0.3573	118	SNTG2(8.6822e-24,1.256)	SNTG2(8.6822e-24,1.256)	NA	NA	NA	NA	NA	NA	NA	No	ID=2-1056228-1056241-GGGA,2-1056259-1056276-GGGA,2-1056294-1056311-GGGA,2-1056329-1056342-GGGA,2-1056361-1056374-GGGA,2-1056393-1056410-GGGA,2-1056434-1056447-GGGA,2-1056466-1056483-GGGA,2-1056502-1056519-GGGA,2-1056538-1056555-GGGA,2-1056574-1056591-GGGA,2-1056610-1056627-GGGA,2-1056646-1056659-GGGA,2-1056710-1056727-GGGA,2-1056746-1056763-GGGA,2-1056782-1056795-GGGA,2-1056887-1056900-GGGA,2-1056919-1056936-GGGA,2-1056955-1056972-GGGA;MOTIFS=GGGA;STRUC=<VC119211>	HPRC,HGSVC,1KG-ONT	No	4.198	Yes	NA,NA	NA	NA
chr2:1056561	45711	INS	64	0.8785	0.4794	132	SNTG2(8.6822e-24,1.256)	SNTG2(8.6822e-24,1.256)	NA	NA	NA	NA	NA	NA	NA	No	ID=2-1056228-1056241-GGGA,2-1056259-1056276-GGGA,2-1056294-1056311-GGGA,2-1056329-1056342-GGGA,2-1056361-1056374-GGGA,2-1056393-1056410-GGGA,2-1056434-1056447-GGGA,2-1056466-1056483-GGGA,2-1056502-1056519-GGGA,2-1056538-1056555-GGGA,2-1056574-1056591-GGGA,2-1056610-1056627-GGGA,2-1056646-1056659-GGGA,2-1056710-1056727-GGGA,2-1056746-1056763-GGGA,2-1056782-1056795-GGGA,2-1056887-1056900-GGGA,2-1056919-1056936-GGGA,2-1056955-1056972-GGGA;MOTIFS=GGGA;STRUC=<VC119211>	HPRC,HGSVC,1KG-ONT	No	0.692	Yes	NA,NA	NA	NA
chr2:1056561	45712	INS	276	0.837	0.602	24	SNTG2(8.6822e-24,1.256)	SNTG2(8.6822e-24,1.256)	NA	NA	NA	NA	NA	NA	NA	No	ID=2-1056228-1056241-GGGA,2-1056259-1056276-GGGA,2-1056294-1056311-GGGA,2-1056329-1056342-GGGA,2-1056361-1056374-GGGA,2-1056393-1056410-GGGA,2-1056434-1056447-GGGA,2-1056466-1056483-GGGA,2-1056502-1056519-GGGA,2-1056538-1056555-GGGA,2-1056574-1056591-GGGA,2-1056610-1056627-GGGA,2-1056646-1056659-GGGA,2-1056710-1056727-GGGA,2-1056746-1056763-GGGA,2-1056782-1056795-GGGA,2-1056887-1056900-GGGA,2-1056919-1056936-GGGA,2-1056955-1056972-GGGA;MOTIFS=GGGA;STRUC=<VC119211>	HGSVC,1KG-ONT	No	0.692	Yes	NA,NA	NA	NA
chr2:1056561	45713	INS	139	0.8863	0.6023	87	SNTG2(8.6822e-24,1.256)	SNTG2(8.6822e-24,1.256)	NA	NA	NA	NA	NA	NA	NA	No	ID=2-1056228-1056241-GGGA,2-1056259-1056276-GGGA,2-1056294-1056311-GGGA,2-1056329-1056342-GGGA,2-1056361-1056374-GGGA,2-1056393-1056410-GGGA,2-1056434-1056447-GGGA,2-1056466-1056483-GGGA,2-1056502-1056519-GGGA,2-1056538-1056555-GGGA,2-1056574-1056591-GGGA,2-1056610-1056627-GGGA,2-1056646-1056659-GGGA,2-1056710-1056727-GGGA,2-1056746-1056763-GGGA,2-1056782-1056795-GGGA,2-1056887-1056900-GGGA,2-1056919-1056936-GGGA,2-1056955-1056972-GGGA;MOTIFS=GGGA;STRUC=<VC119211>	HPRC,HGSVC,1KG-ONT	No	0.692	Yes	NA,NA	NA	NA
chr2:1056561	45714	INS	217	0.8323	0.6233	4	SNTG2(8.6822e-24,1.256)	SNTG2(8.6822e-24,1.256)	NA	NA	NA	NA	NA	NA	NA	No	ID=2-1056228-1056241-GGGA,2-1056259-1056276-GGGA,2-1056294-1056311-GGGA,2-1056329-1056342-GGGA,2-1056361-1056374-GGGA,2-1056393-1056410-GGGA,2-1056434-1056447-GGGA,2-1056466-1056483-GGGA,2-1056502-1056519-GGGA,2-1056538-1056555-GGGA,2-1056574-1056591-GGGA,2-1056610-1056627-GGGA,2-1056646-1056659-GGGA,2-1056710-1056727-GGGA,2-1056746-1056763-GGGA,2-1056782-1056795-GGGA,2-1056887-1056900-GGGA,2-1056919-1056936-GGGA,2-1056955-1056972-GGGA;MOTIFS=GGGA;STRUC=<VC119211>	1KG-ONT	No	0.692	No	NA,NA	NA	NA
chr2:1056574	45715	INS	69	0.8146	0.6785	13	SNTG2(8.6822e-24,1.256)	SNTG2(8.6822e-24,1.256)	NA	NA	NA	NA	NA	NA	NA	No	ID=2-1056228-1056241-GGGA,2-1056259-1056276-GGGA,2-1056294-1056311-GGGA,2-1056329-1056342-GGGA,2-1056361-1056374-GGGA,2-1056393-1056410-GGGA,2-1056434-1056447-GGGA,2-1056466-1056483-GGGA,2-1056502-1056519-GGGA,2-1056538-1056555-GGGA,2-1056574-1056591-GGGA,2-1056610-1056627-GGGA,2-1056646-1056659-GGGA,2-1056710-1056727-GGGA,2-1056746-1056763-GGGA,2-1056782-1056795-GGGA,2-1056887-1056900-GGGA,2-1056919-1056936-GGGA,2-1056955-1056972-GGGA;MOTIFS=GGGA;STRUC=<VC119211>	HPRC,HGSVC,1KG-ONT	No	0.692	No	NA,NA	NA	NA
chr2:1056614	45716	INS	385	0.8932	0.3807	24	SNTG2(8.6822e-24,1.256)	SNTG2(8.6822e-24,1.256)	NA	NA	NA	NA	NA	NA	NA	No	ID=2-1056228-1056241-GGGA,2-1056259-1056276-GGGA,2-1056294-1056311-GGGA,2-1056329-1056342-GGGA,2-1056361-1056374-GGGA,2-1056393-1056410-GGGA,2-1056434-1056447-GGGA,2-1056466-1056483-GGGA,2-1056502-1056519-GGGA,2-1056538-1056555-GGGA,2-1056574-1056591-GGGA,2-1056610-1056627-GGGA,2-1056646-1056659-GGGA,2-1056710-1056727-GGGA,2-1056746-1056763-GGGA,2-1056782-1056795-GGGA,2-1056887-1056900-GGGA,2-1056919-1056936-GGGA,2-1056955-1056972-GGGA;MOTIFS=GGGA;STRUC=<VC119211>	HGSVC,1KG-ONT	Yes	7.042	Yes	NA,NA	NA	NA
chr2:1056618	45717	INS	147	0.7999	0.6901	4	SNTG2(8.6822e-24,1.256)	SNTG2(8.6822e-24,1.256)	NA	NA	NA	NA	NA	NA	NA	No	ID=2-1056228-1056241-GGGA,2-1056259-1056276-GGGA,2-1056294-1056311-GGGA,2-1056329-1056342-GGGA,2-1056361-1056374-GGGA,2-1056393-1056410-GGGA,2-1056434-1056447-GGGA,2-1056466-1056483-GGGA,2-1056502-1056519-GGGA,2-1056538-1056555-GGGA,2-1056574-1056591-GGGA,2-1056610-1056627-GGGA,2-1056646-1056659-GGGA,2-1056710-1056727-GGGA,2-1056746-1056763-GGGA,2-1056782-1056795-GGGA,2-1056887-1056900-GGGA,2-1056919-1056936-GGGA,2-1056955-1056972-GGGA;MOTIFS=GGGA;STRUC=<VC119211>	HPRC,HGSVC,1KG-ONT	No	5.115	No	NA,NA	NA	NA
chr2:1056625	45718	INS	145	0.8167	0.6435	2	SNTG2(8.6822e-24,1.256)	SNTG2(8.6822e-24,1.256)	NA	NA	NA	NA	NA	NA	NA	No	ID=2-1056228-1056241-GGGA,2-1056259-1056276-GGGA,2-1056294-1056311-GGGA,2-1056329-1056342-GGGA,2-1056361-1056374-GGGA,2-1056393-1056410-GGGA,2-1056434-1056447-GGGA,2-1056466-1056483-GGGA,2-1056502-1056519-GGGA,2-1056538-1056555-GGGA,2-1056574-1056591-GGGA,2-1056610-1056627-GGGA,2-1056646-1056659-GGGA,2-1056710-1056727-GGGA,2-1056746-1056763-GGGA,2-1056782-1056795-GGGA,2-1056887-1056900-GGGA,2-1056919-1056936-GGGA,2-1056955-1056972-GGGA;MOTIFS=GGGA;STRUC=<VC119211>	HPRC,HGSVC,1KG-ONT	No	0.345	Yes	NA,NA	NA	NA
chr2:1056677	45719	INS	144	0.8377	0.6079	17	SNTG2(8.6822e-24,1.256)	SNTG2(8.6822e-24,1.256)	NA	NA	NA	NA	NA	NA	NA	No	ID=2-1056228-1056241-GGGA,2-1056259-1056276-GGGA,2-1056294-1056311-GGGA,2-1056329-1056342-GGGA,2-1056361-1056374-GGGA,2-1056393-1056410-GGGA,2-1056434-1056447-GGGA,2-1056466-1056483-GGGA,2-1056502-1056519-GGGA,2-1056538-1056555-GGGA,2-1056574-1056591-GGGA,2-1056610-1056627-GGGA,2-1056646-1056659-GGGA,2-1056710-1056727-GGGA,2-1056746-1056763-GGGA,2-1056782-1056795-GGGA,2-1056887-1056900-GGGA,2-1056919-1056936-GGGA,2-1056955-1056972-GGGA;MOTIFS=GGGA;STRUC=<VC119211>	HPRC,HGSVC,1KG-ONT	No	0.692	Yes	NA,NA	NA	NA
chr2:1056694	45720	INS	72	0.8071	0.6884	10	SNTG2(8.6822e-24,1.256)	SNTG2(8.6822e-24,1.256)	NA	NA	NA	NA	NA	NA	NA	No	ID=2-1056228-1056241-GGGA,2-1056259-1056276-GGGA,2-1056294-1056311-GGGA,2-1056329-1056342-GGGA,2-1056361-1056374-GGGA,2-1056393-1056410-GGGA,2-1056434-1056447-GGGA,2-1056466-1056483-GGGA,2-1056502-1056519-GGGA,2-1056538-1056555-GGGA,2-1056574-1056591-GGGA,2-1056610-1056627-GGGA,2-1056646-1056659-GGGA,2-1056710-1056727-GGGA,2-1056746-1056763-GGGA,2-1056782-1056795-GGGA,2-1056887-1056900-GGGA,2-1056919-1056936-GGGA,2-1056955-1056972-GGGA;MOTIFS=GGGA;STRUC=<VC119211>	HPRC,HGSVC,1KG-ONT	No	0.692	Yes	NA,NA	NA	NA
chr2:1056731	45722	INS	209	0.8235	0.6409	26	SNTG2(8.6822e-24,1.256)	SNTG2(8.6822e-24,1.256)	NA	NA	NA	NA	NA	NA	NA	No	ID=2-1056228-1056241-GGGA,2-1056259-1056276-GGGA,2-1056294-1056311-GGGA,2-1056329-1056342-GGGA,2-1056361-1056374-GGGA,2-1056393-1056410-GGGA,2-1056434-1056447-GGGA,2-1056466-1056483-GGGA,2-1056502-1056519-GGGA,2-1056538-1056555-GGGA,2-1056574-1056591-GGGA,2-1056610-1056627-GGGA,2-1056646-1056659-GGGA,2-1056710-1056727-GGGA,2-1056746-1056763-GGGA,2-1056782-1056795-GGGA,2-1056887-1056900-GGGA,2-1056919-1056936-GGGA,2-1056955-1056972-GGGA;MOTIFS=GGGA;STRUC=<VC119211>	1KG-ONT	No	0.692	Yes	NA,NA	NA	NA
chr2:1056731	45721	INS	136	0.9257	0.6578	299	SNTG2(8.6822e-24,1.256)	SNTG2(8.6822e-24,1.256)	NA	NA	NA	NA	NA	NA	NA	No	ID=2-1056228-1056241-GGGA,2-1056259-1056276-GGGA,2-1056294-1056311-GGGA,2-1056329-1056342-GGGA,2-1056361-1056374-GGGA,2-1056393-1056410-GGGA,2-1056434-1056447-GGGA,2-1056466-1056483-GGGA,2-1056502-1056519-GGGA,2-1056538-1056555-GGGA,2-1056574-1056591-GGGA,2-1056610-1056627-GGGA,2-1056646-1056659-GGGA,2-1056710-1056727-GGGA,2-1056746-1056763-GGGA,2-1056782-1056795-GGGA,2-1056887-1056900-GGGA,2-1056919-1056936-GGGA,2-1056955-1056972-GGGA;MOTIFS=GGGA;STRUC=<VC119211>	HPRC,HGSVC,1KG-ONT	No	0.692	Yes	NA,NA	NA	NA
chr2:1056736	45723	INS	144	0.8408	0.5754	25	SNTG2(8.6822e-24,1.256)	SNTG2(8.6822e-24,1.256)	NA	NA	NA	NA	NA	NA	NA	No	ID=2-1056228-1056241-GGGA,2-1056259-1056276-GGGA,2-1056294-1056311-GGGA,2-1056329-1056342-GGGA,2-1056361-1056374-GGGA,2-1056393-1056410-GGGA,2-1056434-1056447-GGGA,2-1056466-1056483-GGGA,2-1056502-1056519-GGGA,2-1056538-1056555-GGGA,2-1056574-1056591-GGGA,2-1056610-1056627-GGGA,2-1056646-1056659-GGGA,2-1056710-1056727-GGGA,2-1056746-1056763-GGGA,2-1056782-1056795-GGGA,2-1056887-1056900-GGGA,2-1056919-1056936-GGGA,2-1056955-1056972-GGGA;MOTIFS=GGGA;STRUC=<VC119211>	HPRC,HGSVC,1KG-ONT	No	0.692	Yes	NA,NA	NA	NA
chr2:1056739	45724	INS	336	0.9072	0.4277	7	SNTG2(8.6822e-24,1.256)	SNTG2(8.6822e-24,1.256)	NA	NA	NA	NA	NA	NA	NA	No	ID=2-1056228-1056241-GGGA,2-1056259-1056276-GGGA,2-1056294-1056311-GGGA,2-1056329-1056342-GGGA,2-1056361-1056374-GGGA,2-1056393-1056410-GGGA,2-1056434-1056447-GGGA,2-1056466-1056483-GGGA,2-1056502-1056519-GGGA,2-1056538-1056555-GGGA,2-1056574-1056591-GGGA,2-1056610-1056627-GGGA,2-1056646-1056659-GGGA,2-1056710-1056727-GGGA,2-1056746-1056763-GGGA,2-1056782-1056795-GGGA,2-1056887-1056900-GGGA,2-1056919-1056936-GGGA,2-1056955-1056972-GGGA;MOTIFS=GGGA;STRUC=<VC119211>	HGSVC,1KG-ONT	Yes	0.692	Yes	NA,NA	NA	NA
chr2:1056779	45725	INS	141	0.9504	0.5771	53	SNTG2(8.6822e-24,1.256)	SNTG2(8.6822e-24,1.256)	NA	NA	NA	NA	NA	NA	NA	No	ID=2-1056228-1056241-GGGA,2-1056259-1056276-GGGA,2-1056294-1056311-GGGA,2-1056329-1056342-GGGA,2-1056361-1056374-GGGA,2-1056393-1056410-GGGA,2-1056434-1056447-GGGA,2-1056466-1056483-GGGA,2-1056502-1056519-GGGA,2-1056538-1056555-GGGA,2-1056574-1056591-GGGA,2-1056610-1056627-GGGA,2-1056646-1056659-GGGA,2-1056710-1056727-GGGA,2-1056746-1056763-GGGA,2-1056782-1056795-GGGA,2-1056887-1056900-GGGA,2-1056919-1056936-GGGA,2-1056955-1056972-GGGA;MOTIFS=GGGA;STRUC=<VC119211>	HPRC,HGSVC,1KG-ONT	No	0.692	Yes	NA,NA	NA	NA
chr2:1056786	45726	INS	149	0.8126	0.6641	11	SNTG2(8.6822e-24,1.256)	SNTG2(8.6822e-24,1.256)	NA	NA	NA	NA	NA	NA	NA	No	ID=2-1056228-1056241-GGGA,2-1056259-1056276-GGGA,2-1056294-1056311-GGGA,2-1056329-1056342-GGGA,2-1056361-1056374-GGGA,2-1056393-1056410-GGGA,2-1056434-1056447-GGGA,2-1056466-1056483-GGGA,2-1056502-1056519-GGGA,2-1056538-1056555-GGGA,2-1056574-1056591-GGGA,2-1056610-1056627-GGGA,2-1056646-1056659-GGGA,2-1056710-1056727-GGGA,2-1056746-1056763-GGGA,2-1056782-1056795-GGGA,2-1056887-1056900-GGGA,2-1056919-1056936-GGGA,2-1056955-1056972-GGGA;MOTIFS=GGGA;STRUC=<VC119211>	HPRC,HGSVC,1KG-ONT	No	0.692	Yes	NA,NA	NA	NA
chr2:1056790	45727	INS	102	0.8744	0.4504	36	SNTG2(8.6822e-24,1.256)	SNTG2(8.6822e-24,1.256)	NA	NA	NA	NA	NA	NA	NA	No	ID=2-1056228-1056241-GGGA,2-1056259-1056276-GGGA,2-1056294-1056311-GGGA,2-1056329-1056342-GGGA,2-1056361-1056374-GGGA,2-1056393-1056410-GGGA,2-1056434-1056447-GGGA,2-1056466-1056483-GGGA,2-1056502-1056519-GGGA,2-1056538-1056555-GGGA,2-1056574-1056591-GGGA,2-1056610-1056627-GGGA,2-1056646-1056659-GGGA,2-1056710-1056727-GGGA,2-1056746-1056763-GGGA,2-1056782-1056795-GGGA,2-1056887-1056900-GGGA,2-1056919-1056936-GGGA,2-1056955-1056972-GGGA;MOTIFS=GGGA;STRUC=<VC119211>	HPRC,HGSVC,1KG-ONT	No	0.692	Yes	NA,NA	NA	NA
chr2:1056830	45728	INS	143	0.8594	0.5166	1	SNTG2(8.6822e-24,1.256)	SNTG2(8.6822e-24,1.256)	NA	NA	NA	NA	NA	NA	NA	No	ID=2-1056228-1056241-GGGA,2-1056259-1056276-GGGA,2-1056294-1056311-GGGA,2-1056329-1056342-GGGA,2-1056361-1056374-GGGA,2-1056393-1056410-GGGA,2-1056434-1056447-GGGA,2-1056466-1056483-GGGA,2-1056502-1056519-GGGA,2-1056538-1056555-GGGA,2-1056574-1056591-GGGA,2-1056610-1056627-GGGA,2-1056646-1056659-GGGA,2-1056710-1056727-GGGA,2-1056746-1056763-GGGA,2-1056782-1056795-GGGA,2-1056887-1056900-GGGA,2-1056919-1056936-GGGA,2-1056955-1056972-GGGA;MOTIFS=GGGA;STRUC=<VC119211>	HPRC,HGSVC,1KG-ONT	No	4.198	No	NA,NA	NA	NA
chr2:1056840	45729	DEL	73	0.8175	0.6655	62	SNTG2(8.6822e-24,1.256)	SNTG2(8.6822e-24,1.256)	NA	NA	NA	NA	NA	NA	NA	No	ID=2-1056228-1056241-GGGA,2-1056259-1056276-GGGA,2-1056294-1056311-GGGA,2-1056329-1056342-GGGA,2-1056361-1056374-GGGA,2-1056393-1056410-GGGA,2-1056434-1056447-GGGA,2-1056466-1056483-GGGA,2-1056502-1056519-GGGA,2-1056538-1056555-GGGA,2-1056574-1056591-GGGA,2-1056610-1056627-GGGA,2-1056646-1056659-GGGA,2-1056710-1056727-GGGA,2-1056746-1056763-GGGA,2-1056782-1056795-GGGA,2-1056887-1056900-GGGA,2-1056919-1056936-GGGA,2-1056955-1056972-GGGA;MOTIFS=GGGA;STRUC=<VC119211>	HPRC,HGSVC,1KG-ONT	No	0.103	Yes	NA,NA	NA	NA
chr2:1056875	45730	INS	59	0.8846	0.6305	92	SNTG2(8.6822e-24,1.256)	SNTG2(8.6822e-24,1.256)	NA	NA	NA	NA	NA	NA	NA	No	ID=2-1056228-1056241-GGGA,2-1056259-1056276-GGGA,2-1056294-1056311-GGGA,2-1056329-1056342-GGGA,2-1056361-1056374-GGGA,2-1056393-1056410-GGGA,2-1056434-1056447-GGGA,2-1056466-1056483-GGGA,2-1056502-1056519-GGGA,2-1056538-1056555-GGGA,2-1056574-1056591-GGGA,2-1056610-1056627-GGGA,2-1056646-1056659-GGGA,2-1056710-1056727-GGGA,2-1056746-1056763-GGGA,2-1056782-1056795-GGGA,2-1056887-1056900-GGGA,2-1056919-1056936-GGGA,2-1056955-1056972-GGGA;MOTIFS=GGGA;STRUC=<VC119211>	HPRC,HGSVC,1KG-ONT	No	3.188	Yes	NA,NA	NA	NA
chr2:1056875	45731	INS	127	0.8791	0.44	5	SNTG2(8.6822e-24,1.256)	SNTG2(8.6822e-24,1.256)	NA	NA	NA	NA	NA	NA	NA	No	ID=2-1056228-1056241-GGGA,2-1056259-1056276-GGGA,2-1056294-1056311-GGGA,2-1056329-1056342-GGGA,2-1056361-1056374-GGGA,2-1056393-1056410-GGGA,2-1056434-1056447-GGGA,2-1056466-1056483-GGGA,2-1056502-1056519-GGGA,2-1056538-1056555-GGGA,2-1056574-1056591-GGGA,2-1056610-1056627-GGGA,2-1056646-1056659-GGGA,2-1056710-1056727-GGGA,2-1056746-1056763-GGGA,2-1056782-1056795-GGGA,2-1056887-1056900-GGGA,2-1056919-1056936-GGGA,2-1056955-1056972-GGGA;MOTIFS=GGGA;STRUC=<VC119211>	HPRC,HGSVC,1KG-ONT	No	3.188	Yes	NA,NA	NA	NA
chr2:1056875	45733	INS	135	0.8187	0.6584	37	SNTG2(8.6822e-24,1.256)	SNTG2(8.6822e-24,1.256)	NA	NA	NA	NA	NA	NA	NA	No	ID=2-1056228-1056241-GGGA,2-1056259-1056276-GGGA,2-1056294-1056311-GGGA,2-1056329-1056342-GGGA,2-1056361-1056374-GGGA,2-1056393-1056410-GGGA,2-1056434-1056447-GGGA,2-1056466-1056483-GGGA,2-1056502-1056519-GGGA,2-1056538-1056555-GGGA,2-1056574-1056591-GGGA,2-1056610-1056627-GGGA,2-1056646-1056659-GGGA,2-1056710-1056727-GGGA,2-1056746-1056763-GGGA,2-1056782-1056795-GGGA,2-1056887-1056900-GGGA,2-1056919-1056936-GGGA,2-1056955-1056972-GGGA;MOTIFS=GGGA;STRUC=<VC119211>	HPRC,HGSVC,1KG-ONT	No	3.188	Yes	NA,NA	NA	NA
chr2:1056875	45732	INS	100	0.8018	0.6803	105	SNTG2(8.6822e-24,1.256)	SNTG2(8.6822e-24,1.256)	NA	NA	NA	NA	NA	NA	NA	No	ID=2-1056228-1056241-GGGA,2-1056259-1056276-GGGA,2-1056294-1056311-GGGA,2-1056329-1056342-GGGA,2-1056361-1056374-GGGA,2-1056393-1056410-GGGA,2-1056434-1056447-GGGA,2-1056466-1056483-GGGA,2-1056502-1056519-GGGA,2-1056538-1056555-GGGA,2-1056574-1056591-GGGA,2-1056610-1056627-GGGA,2-1056646-1056659-GGGA,2-1056710-1056727-GGGA,2-1056746-1056763-GGGA,2-1056782-1056795-GGGA,2-1056887-1056900-GGGA,2-1056919-1056936-GGGA,2-1056955-1056972-GGGA;MOTIFS=GGGA;STRUC=<VC119211>	HPRC,HGSVC,1KG-ONT	No	3.188	Yes	NA,NA	NA	NA
chr2:1093913	45734	INS	68	0.8553	0.6977	17	SNTG2(8.6822e-24,1.256)	SNTG2(8.6822e-24,1.256)	NA	NA	NA	NA	NA	NA	NA	No	NA	HPRC,HGSVC,1KG-ONT	No	2.538	Yes	NA,NA	NA	NA
chr2:1093913	45735	INS	272	0.9027	0.3362	9	SNTG2(8.6822e-24,1.256)	SNTG2(8.6822e-24,1.256)	NA	NA	NA	NA	NA	NA	NA	No	NA	HPRC	No	2.538	Yes	NA,NA	NA	NA
chr2:1093913	45739	DEL	1021	0.8865	0.3988	18	SNTG2(8.6822e-24,1.256)	SNTG2(8.6822e-24,1.256)	NA	NA	NA	NA	NA	NA	NA	No	NA	HPRC,HGSVC,1KG-ONT	No	0.163	Yes	NA,NA	NA	NA
chr2:1093913	45738	DEL	953	0.89	0.6019	3	SNTG2(8.6822e-24,1.256)	SNTG2(8.6822e-24,1.256)	NA	NA	NA	NA	NA	NA	NA	No	NA	HPRC,HGSVC,1KG-ONT	No	0.174	No	NA,NA	NA	NA
chr2:1093913	45737	DEL	817	0.8716	0.6621	835	SNTG2(8.6822e-24,1.256)	SNTG2(8.6822e-24,1.256)	NA	NA	NA	NA	NA	NA	NA	No	NA	HPRC,HGSVC,1KG-ONT	No	0.186	Yes	NA,NA	NA	NA
chr2:1093913	45736	DEL	613	0.868	0.5385	8	SNTG2(8.6822e-24,1.256)	SNTG2(8.6822e-24,1.256)	NA	NA	NA	NA	NA	NA	NA	No	NA	HPRC,1KG-ONT	No	0.165	No	NA,NA	NA	NA
chr2:1093930	45740	DEL	477	0.8474	0.6395	2	SNTG2(8.6822e-24,1.256)	SNTG2(8.6822e-24,1.256)	NA	NA	NA	NA	NA	NA	NA	No	NA	HPRC	No	0.193	Yes	NA,NA	NA	NA
chr2:1093946	45741	DEL	885	0.978	0.088	155	SNTG2(8.6822e-24,1.256)	SNTG2(8.6822e-24,1.256)	NA	NA	NA	NA	NA	NA	NA	No	NA	HPRC,HGSVC,1KG-ONT	No	0.167	Yes	NA,NA	NA	NA
chr2:1093968	45742	DEL	681	0.8668	0.5441	7	SNTG2(8.6822e-24,1.256)	SNTG2(8.6822e-24,1.256)	NA	NA	NA	NA	NA	NA	NA	No	NA	HPRC,HGSVC,1KG-ONT	No	0.171	Yes	NA,NA	NA	NA
chr2:1094043	45743	DEL	749	0.9381	0.2366	25	SNTG2(8.6822e-24,1.256)	SNTG2(8.6822e-24,1.256)	NA	NA	NA	NA	NA	NA	NA	No	NA	HPRC,HGSVC,1KG-ONT	No	0.157	Yes	NA,NA	NA	NA
chr2:1094099	45744	INS	135	0.8637	0.5017	46	SNTG2(8.6822e-24,1.256)	SNTG2(8.6822e-24,1.256)	NA	NA	NA	NA	NA	NA	NA	No	NA	HPRC,HGSVC	No	5.066	Yes	NA,NA	NA	NA
chr2:1094126	45745	DEL	68	0.9026	0.3543	353	SNTG2(8.6822e-24,1.256)	SNTG2(8.6822e-24,1.256)	NA	NA	NA	NA	NA	NA	NA	No	NA	HPRC,HGSVC,1KG-ONT	No	0.26	Yes	NA,NA	NA	NA
chr2:1094135	45746	DEL	272	0.8676	0.5101	5	SNTG2(8.6822e-24,1.256)	SNTG2(8.6822e-24,1.256)	NA	NA	NA	NA	NA	NA	NA	No	NA	HPRC,HGSVC	No	0.247	No	NA,NA	NA	NA
chr2:1094194	45748	INS	951	0.8642	0.5018	6	SNTG2(8.6822e-24,1.256)	SNTG2(8.6822e-24,1.256)	NA	NA	NA	NA	NA	NA	NA	No	NA	HGSVC	No	1.616	Yes	NA,NA	NA	NA
chr2:1094194	45747	INS	69	0.8283	0.6412	72	SNTG2(8.6822e-24,1.256)	SNTG2(8.6822e-24,1.256)	NA	NA	NA	NA	NA	NA	NA	No	NA	HPRC,HGSVC,1KG-ONT	No	1.616	Yes	NA,NA	NA	NA
chr2:1094203	45749	DEL	204	0.8593	0.5267	4	SNTG2(8.6822e-24,1.256)	SNTG2(8.6822e-24,1.256)	NA	NA	NA	NA	NA	NA	NA	No	NA	HPRC,HGSVC	No	0.242	Yes	NA,NA	NA	NA
chr2:1094242	45750	INS	204	0.8996	0.6083	4	SNTG2(8.6822e-24,1.256)	SNTG2(8.6822e-24,1.256)	NA	NA	NA	NA	NA	NA	NA	No	NA	HPRC	No	0.123	Yes	NA,NA	NA	NA
chr2:1094330	45752	DEL	136	0.8108	0.6754	16	SNTG2(8.6822e-24,1.256)	SNTG2(8.6822e-24,1.256)	NA	NA	NA	NA	NA	NA	NA	No	NA	HPRC,HGSVC	No	0.214	Yes	NA,NA	NA	NA
chr2:1094330	45751	INS	68	0.9096	0.3622	9	SNTG2(8.6822e-24,1.256)	SNTG2(8.6822e-24,1.256)	NA	NA	NA	NA	NA	NA	NA	No	NA	HPRC,HGSVC,1KG-ONT	No	1.616	Yes	NA,NA	NA	NA
chr2:1094407	45753	DEL	68	0.9029	0.3495	22	SNTG2(8.6822e-24,1.256)	SNTG2(8.6822e-24,1.256)	NA	NA	NA	NA	NA	NA	NA	No	NA	HPRC,HGSVC,1KG-ONT	No	0.54	Yes	NA,NA	NA	NA
chr2:1094602	45754	INS	680	0.796	0.6942	4	SNTG2(8.6822e-24,1.256)	SNTG2(8.6822e-24,1.256)	NA	NA	NA	NA	NA	NA	NA	No	NA	HGSVC	No	0.692	No	NA,NA	NA	NA
chr2:1094670	45755	INS	408	0.802	0.6812	20	SNTG2(8.6822e-24,1.256)	SNTG2(8.6822e-24,1.256)	NA	NA	NA	NA	NA	NA	NA	No	NA	HPRC,HGSVC	No	0.692	Yes	NA,NA	NA	NA
chr2:1094670	45756	INS	544	0.814	0.6585	22	SNTG2(8.6822e-24,1.256)	SNTG2(8.6822e-24,1.256)	NA	NA	NA	NA	NA	NA	NA	No	NA	NA	No	0.692	Yes	NA,NA	NA	NA
chr2:1094729	45757	DEL	136	0.9439	0.4353	3	SNTG2(8.6822e-24,1.256)	SNTG2(8.6822e-24,1.256)	NA	NA	NA	NA	NA	NA	NA	No	NA	HPRC,HGSVC	No	0.126	Yes	NA,NA	NA	NA
chr2:1094763	45758	DEL	68	0.8133	0.6732	1	SNTG2(8.6822e-24,1.256)	SNTG2(8.6822e-24,1.256)	NA	NA	NA	NA	NA	NA	NA	No	NA	HPRC,HGSVC,1KG-ONT	No	0.133	No	NA,NA	NA	NA
chr2:1094831	45759	DEL	68	0.866	0.5878	3	SNTG2(8.6822e-24,1.256)	SNTG2(8.6822e-24,1.256)	NA	NA	NA	NA	NA	NA	NA	No	NA	HPRC,HGSVC,1KG-ONT	No	0.24	Yes	NA,NA	NA	NA
chr2:1094874	45760	INS	272	0.8092	0.6921	1	SNTG2(8.6822e-24,1.256)	SNTG2(8.6822e-24,1.256)	NA	NA	NA	NA	NA	NA	NA	No	NA	HPRC,HGSVC	No	2.387	No	NA,NA	NA	NA
chr2:1094874	45761	INS	340	0.9267	0.2997	46	SNTG2(8.6822e-24,1.256)	SNTG2(8.6822e-24,1.256)	NA	NA	NA	NA	NA	NA	NA	No	NA	HPRC,HGSVC	No	2.387	Yes	NA,NA	NA	NA
chr2:1094874	45762	INS	204	0.8702	0.4722	5	SNTG2(8.6822e-24,1.256)	SNTG2(8.6822e-24,1.256)	NA	NA	NA	NA	NA	NA	NA	No	NA	NA	No	2.387	Yes	NA,NA	NA	NA
chr2:1099589	45763	INS	400	0.88	0.4699	155	SNTG2(8.6822e-24,1.256)	SNTG2(8.6822e-24,1.256)	NA	NA	NA	NA	NA	NA	NA	No	NA	HPRC,HGSVC,1KG-ONT	No	1.848	Yes	NA,NA	NA	NA
chr2:1099589	45764	INS	80	0.8417	0.632	189	SNTG2(8.6822e-24,1.256)	SNTG2(8.6822e-24,1.256)	NA	NA	NA	NA	NA	NA	NA	No	NA	HPRC,HGSVC	No	1.848	Yes	NA,NA	NA	NA
chr2:1099590	45766	INS	440	0.9457	0.3681	16	SNTG2(8.6822e-24,1.256)	SNTG2(8.6822e-24,1.256)	NA	NA	NA	NA	NA	NA	NA	No	NA	HPRC,HGSVC,1KG-ONT	No	1.848	Yes	NA,NA	NA	NA
chr2:1099590	45767	INS	560	0.8516	0.5352	3	SNTG2(8.6822e-24,1.256)	SNTG2(8.6822e-24,1.256)	NA	NA	NA	NA	NA	NA	NA	No	NA	HPRC,HGSVC,1KG-ONT	No	1.848	No	NA,NA	NA	NA
chr2:1099590	45768	INS	843	0.8586	0.5266	2	SNTG2(8.6822e-24,1.256)	SNTG2(8.6822e-24,1.256)	NA	NA	NA	NA	NA	NA	NA	No	NA	HPRC	No	1.848	Yes	NA,NA	NA	NA
chr2:1099590	45769	INS	520	0.8742	0.4938	77	SNTG2(8.6822e-24,1.256)	SNTG2(8.6822e-24,1.256)	NA	NA	NA	NA	NA	NA	NA	No	NA	HPRC,HGSVC,1KG-ONT	No	1.848	Yes	NA,NA	NA	NA
chr2:1099590	45770	INS	800	0.8955	0.4222	16	SNTG2(8.6822e-24,1.256)	SNTG2(8.6822e-24,1.256)	NA	NA	NA	NA	NA	NA	NA	No	NA	HPRC	No	1.848	Yes	NA,NA	NA	NA
chr2:1099590	45771	INS	240	0.8382	0.5948	2	SNTG2(8.6822e-24,1.256)	SNTG2(8.6822e-24,1.256)	NA	NA	NA	NA	NA	NA	NA	No	NA	HPRC,HGSVC,1KG-ONT	No	1.848	No	NA,NA	NA	NA
chr2:1099602	45772	INS	175	0.8258	0.653	5	SNTG2(8.6822e-24,1.256)	SNTG2(8.6822e-24,1.256)	NA	NA	NA	NA	NA	NA	NA	No	NA	HPRC,HGSVC,1KG-ONT	No	1.848	Yes	NA,NA	NA	NA
chr2:1099653	45773	INS	286	0.8205	0.6862	1	SNTG2(8.6822e-24,1.256)	SNTG2(8.6822e-24,1.256)	NA	NA	NA	NA	NA	NA	NA	No	NA	HPRC	No	1.848	No	NA,NA	NA	NA
chr2:1106162	45781	DEL	727	0.8388	0.6054	14	SNTG2(8.6822e-24,1.256)	SNTG2(8.6822e-24,1.256)	NA	NA	NA	NA	NA	NA	NA	Yes	ID=2-1108293-1108708-CTTGGTAATAGTGGACACGTGCTGTCACTCGGGTGCAGGGTATGGAGAGCTCCTTGGTAAGAGTGGACACGTGCTGTCACTCGGGTGCAGGGTATGGAGAGCTG,2-1108822-1108987-AGTGGACACGTGCTGTCACTCGGGTGCAGGGTATGGAGAGCTCCTTGGTAAG;MOTIFS=AGTGGACACGTGCTGTCACTCGGGTGCAGGGTATGGAGAGCTCCTTGGTAAG,CTTGGTAATAGTGGACACGTGCTGTCACTCGGGTGCAGGGTATGGAGAGCTCCTTGGTAAGAGTGGACACGTGCTGTCACTCGGGTGCAGGGTATGGAGAGCTG;STRUC=<VC119217>	HPRC,HGSVC,1KG-ONT	No	0.155	No	NA,NA	NA	NA
chr2:1106180	45784	DEL	675	0.8152	0.6493	9	SNTG2(8.6822e-24,1.256)	SNTG2(8.6822e-24,1.256)	NA	NA	NA	NA	NA	NA	NA	Yes	ID=2-1108293-1108708-CTTGGTAATAGTGGACACGTGCTGTCACTCGGGTGCAGGGTATGGAGAGCTCCTTGGTAAGAGTGGACACGTGCTGTCACTCGGGTGCAGGGTATGGAGAGCTG,2-1108822-1108987-AGTGGACACGTGCTGTCACTCGGGTGCAGGGTATGGAGAGCTCCTTGGTAAG;MOTIFS=AGTGGACACGTGCTGTCACTCGGGTGCAGGGTATGGAGAGCTCCTTGGTAAG,CTTGGTAATAGTGGACACGTGCTGTCACTCGGGTGCAGGGTATGGAGAGCTCCTTGGTAAGAGTGGACACGTGCTGTCACTCGGGTGCAGGGTATGGAGAGCTG;STRUC=<VC119217>	HPRC,HGSVC,1KG-ONT	No	0.128	No	NA,NA	NA	NA
chr2:1106180	45783	DEL	571	0.8729	0.4992	310	SNTG2(8.6822e-24,1.256)	SNTG2(8.6822e-24,1.256)	NA	NA	NA	NA	NA	NA	NA	Yes	ID=2-1108293-1108708-CTTGGTAATAGTGGACACGTGCTGTCACTCGGGTGCAGGGTATGGAGAGCTCCTTGGTAAGAGTGGACACGTGCTGTCACTCGGGTGCAGGGTATGGAGAGCTG,2-1108822-1108987-AGTGGACACGTGCTGTCACTCGGGTGCAGGGTATGGAGAGCTCCTTGGTAAG;MOTIFS=AGTGGACACGTGCTGTCACTCGGGTGCAGGGTATGGAGAGCTCCTTGGTAAG,CTTGGTAATAGTGGACACGTGCTGTCACTCGGGTGCAGGGTATGGAGAGCTCCTTGGTAAGAGTGGACACGTGCTGTCACTCGGGTGCAGGGTATGGAGAGCTG;STRUC=<VC119217>	HPRC,HGSVC,1KG-ONT	No	0.128	Yes	NA,NA	NA	NA
chr2:1106181	45785	DEL	1299	0.8899	0.4357	72	SNTG2(8.6822e-24,1.256)	SNTG2(8.6822e-24,1.256)	NA	NA	NA	NA	NA	NA	NA	Yes	ID=2-1108293-1108708-CTTGGTAATAGTGGACACGTGCTGTCACTCGGGTGCAGGGTATGGAGAGCTCCTTGGTAAGAGTGGACACGTGCTGTCACTCGGGTGCAGGGTATGGAGAGCTG,2-1108822-1108987-AGTGGACACGTGCTGTCACTCGGGTGCAGGGTATGGAGAGCTCCTTGGTAAG;MOTIFS=AGTGGACACGTGCTGTCACTCGGGTGCAGGGTATGGAGAGCTCCTTGGTAAG,CTTGGTAATAGTGGACACGTGCTGTCACTCGGGTGCAGGGTATGGAGAGCTCCTTGGTAAGAGTGGACACGTGCTGTCACTCGGGTGCAGGGTATGGAGAGCTG;STRUC=<VC119217>	HPRC,HGSVC,1KG-ONT	Yes	0.155	No	NA,NA	NA	NA
chr2:1106192	45786	DEL	415	0.8374	0.5972	3	SNTG2(8.6822e-24,1.256)	SNTG2(8.6822e-24,1.256)	NA	NA	NA	NA	NA	NA	NA	Yes	ID=2-1108293-1108708-CTTGGTAATAGTGGACACGTGCTGTCACTCGGGTGCAGGGTATGGAGAGCTCCTTGGTAAGAGTGGACACGTGCTGTCACTCGGGTGCAGGGTATGGAGAGCTG,2-1108822-1108987-AGTGGACACGTGCTGTCACTCGGGTGCAGGGTATGGAGAGCTCCTTGGTAAG;MOTIFS=AGTGGACACGTGCTGTCACTCGGGTGCAGGGTATGGAGAGCTCCTTGGTAAG,CTTGGTAATAGTGGACACGTGCTGTCACTCGGGTGCAGGGTATGGAGAGCTCCTTGGTAAGAGTGGACACGTGCTGTCACTCGGGTGCAGGGTATGGAGAGCTG;STRUC=<VC119217>	HPRC,HGSVC,1KG-ONT	No	0.139	No	NA,NA	NA	NA
chr2:1106231	45787	DEL	987	0.8188	0.6535	27	SNTG2(8.6822e-24,1.256)	SNTG2(8.6822e-24,1.256)	NA	NA	NA	NA	NA	NA	NA	Yes	ID=2-1108293-1108708-CTTGGTAATAGTGGACACGTGCTGTCACTCGGGTGCAGGGTATGGAGAGCTCCTTGGTAAGAGTGGACACGTGCTGTCACTCGGGTGCAGGGTATGGAGAGCTG,2-1108822-1108987-AGTGGACACGTGCTGTCACTCGGGTGCAGGGTATGGAGAGCTCCTTGGTAAG;MOTIFS=AGTGGACACGTGCTGTCACTCGGGTGCAGGGTATGGAGAGCTCCTTGGTAAG,CTTGGTAATAGTGGACACGTGCTGTCACTCGGGTGCAGGGTATGGAGAGCTCCTTGGTAAGAGTGGACACGTGCTGTCACTCGGGTGCAGGGTATGGAGAGCTG;STRUC=<VC119217>	HPRC,HGSVC,1KG-ONT	No	0.125	No	NA,NA	NA	NA
chr2:1106275	45788	DEL	1767	0.974	0.1053	4	SNTG2(8.6822e-24,1.256)	SNTG2(8.6822e-24,1.256)	NA	NA	NA	NA	NA	NA	NA	Yes	ID=2-1108293-1108708-CTTGGTAATAGTGGACACGTGCTGTCACTCGGGTGCAGGGTATGGAGAGCTCCTTGGTAAGAGTGGACACGTGCTGTCACTCGGGTGCAGGGTATGGAGAGCTG,2-1108822-1108987-AGTGGACACGTGCTGTCACTCGGGTGCAGGGTATGGAGAGCTCCTTGGTAAG;MOTIFS=AGTGGACACGTGCTGTCACTCGGGTGCAGGGTATGGAGAGCTCCTTGGTAAG,CTTGGTAATAGTGGACACGTGCTGTCACTCGGGTGCAGGGTATGGAGAGCTCCTTGGTAAGAGTGGACACGTGCTGTCACTCGGGTGCAGGGTATGGAGAGCTG;STRUC=<VC119217>	HPRC,HGSVC,1KG-ONT	Yes	0.134	No	NA,NA	NA	NA
chr2:1106284	45789	DEL	779	0.9497	0.2084	102	SNTG2(8.6822e-24,1.256)	SNTG2(8.6822e-24,1.256)	NA	NA	NA	NA	NA	NA	NA	Yes	ID=2-1108293-1108708-CTTGGTAATAGTGGACACGTGCTGTCACTCGGGTGCAGGGTATGGAGAGCTCCTTGGTAAGAGTGGACACGTGCTGTCACTCGGGTGCAGGGTATGGAGAGCTG,2-1108822-1108987-AGTGGACACGTGCTGTCACTCGGGTGCAGGGTATGGAGAGCTCCTTGGTAAG;MOTIFS=AGTGGACACGTGCTGTCACTCGGGTGCAGGGTATGGAGAGCTCCTTGGTAAG,CTTGGTAATAGTGGACACGTGCTGTCACTCGGGTGCAGGGTATGGAGAGCTCCTTGGTAAGAGTGGACACGTGCTGTCACTCGGGTGCAGGGTATGGAGAGCTG;STRUC=<VC119217>	HPRC,HGSVC,1KG-ONT	No	0.135	No	NA,NA	NA	NA
chr2:1106286	45790	DEL	363	0.8465	0.5667	15	SNTG2(8.6822e-24,1.256)	SNTG2(8.6822e-24,1.256)	NA	NA	NA	NA	NA	NA	NA	Yes	ID=2-1108293-1108708-CTTGGTAATAGTGGACACGTGCTGTCACTCGGGTGCAGGGTATGGAGAGCTCCTTGGTAAGAGTGGACACGTGCTGTCACTCGGGTGCAGGGTATGGAGAGCTG,2-1108822-1108987-AGTGGACACGTGCTGTCACTCGGGTGCAGGGTATGGAGAGCTCCTTGGTAAG;MOTIFS=AGTGGACACGTGCTGTCACTCGGGTGCAGGGTATGGAGAGCTCCTTGGTAAG,CTTGGTAATAGTGGACACGTGCTGTCACTCGGGTGCAGGGTATGGAGAGCTCCTTGGTAAGAGTGGACACGTGCTGTCACTCGGGTGCAGGGTATGGAGAGCTG;STRUC=<VC119217>	HPRC,HGSVC	No	0.163	No	NA,NA	NA	NA
chr2:1106318	45792	DEL	623	0.8431	0.6019	44	SNTG2(8.6822e-24,1.256)	SNTG2(8.6822e-24,1.256)	NA	NA	NA	NA	NA	NA	NA	Yes	ID=2-1108293-1108708-CTTGGTAATAGTGGACACGTGCTGTCACTCGGGTGCAGGGTATGGAGAGCTCCTTGGTAAGAGTGGACACGTGCTGTCACTCGGGTGCAGGGTATGGAGAGCTG,2-1108822-1108987-AGTGGACACGTGCTGTCACTCGGGTGCAGGGTATGGAGAGCTCCTTGGTAAG;MOTIFS=AGTGGACACGTGCTGTCACTCGGGTGCAGGGTATGGAGAGCTCCTTGGTAAG,CTTGGTAATAGTGGACACGTGCTGTCACTCGGGTGCAGGGTATGGAGAGCTCCTTGGTAAGAGTGGACACGTGCTGTCACTCGGGTGCAGGGTATGGAGAGCTG;STRUC=<VC119217>	HPRC,HGSVC,1KG-ONT	No	0.135	Yes	NA,NA	NA	NA
chr2:1106338	45794	DEL	517	0.8335	0.6312	9	SNTG2(8.6822e-24,1.256)	SNTG2(8.6822e-24,1.256)	NA	NA	NA	NA	NA	NA	NA	Yes	ID=2-1108293-1108708-CTTGGTAATAGTGGACACGTGCTGTCACTCGGGTGCAGGGTATGGAGAGCTCCTTGGTAAGAGTGGACACGTGCTGTCACTCGGGTGCAGGGTATGGAGAGCTG,2-1108822-1108987-AGTGGACACGTGCTGTCACTCGGGTGCAGGGTATGGAGAGCTCCTTGGTAAG;MOTIFS=AGTGGACACGTGCTGTCACTCGGGTGCAGGGTATGGAGAGCTCCTTGGTAAG,CTTGGTAATAGTGGACACGTGCTGTCACTCGGGTGCAGGGTATGGAGAGCTCCTTGGTAAGAGTGGACACGTGCTGTCACTCGGGTGCAGGGTATGGAGAGCTG;STRUC=<VC119217>	HPRC,HGSVC,1KG-ONT	No	0.135	No	NA,NA	NA	NA
chr2:1106480	45796	DEL	1508	0.8079	0.6701	76	SNTG2(8.6822e-24,1.256)	SNTG2(8.6822e-24,1.256)	NA	NA	NA	NA	NA	NA	NA	Yes	ID=2-1108293-1108708-CTTGGTAATAGTGGACACGTGCTGTCACTCGGGTGCAGGGTATGGAGAGCTCCTTGGTAAGAGTGGACACGTGCTGTCACTCGGGTGCAGGGTATGGAGAGCTG,2-1108822-1108987-AGTGGACACGTGCTGTCACTCGGGTGCAGGGTATGGAGAGCTCCTTGGTAAG;MOTIFS=AGTGGACACGTGCTGTCACTCGGGTGCAGGGTATGGAGAGCTCCTTGGTAAG,CTTGGTAATAGTGGACACGTGCTGTCACTCGGGTGCAGGGTATGGAGAGCTCCTTGGTAAGAGTGGACACGTGCTGTCACTCGGGTGCAGGGTATGGAGAGCTG;STRUC=<VC119217>	HPRC,HGSVC,1KG-ONT	Yes	0.129	No	NA,NA	NA	NA
chr2:1106534	45798	DEL	1144	0.8593	0.5131	81	SNTG2(8.6822e-24,1.256)	SNTG2(8.6822e-24,1.256)	NA	NA	NA	NA	NA	NA	NA	Yes	ID=2-1108293-1108708-CTTGGTAATAGTGGACACGTGCTGTCACTCGGGTGCAGGGTATGGAGAGCTCCTTGGTAAGAGTGGACACGTGCTGTCACTCGGGTGCAGGGTATGGAGAGCTG,2-1108822-1108987-AGTGGACACGTGCTGTCACTCGGGTGCAGGGTATGGAGAGCTCCTTGGTAAG;MOTIFS=AGTGGACACGTGCTGTCACTCGGGTGCAGGGTATGGAGAGCTCCTTGGTAAG,CTTGGTAATAGTGGACACGTGCTGTCACTCGGGTGCAGGGTATGGAGAGCTCCTTGGTAAGAGTGGACACGTGCTGTCACTCGGGTGCAGGGTATGGAGAGCTG;STRUC=<VC119217>	HPRC,HGSVC,1KG-ONT	Yes	0.129	No	NA,NA	NA	NA
chr2:1106534	45799	DEL	2080	0.8873	0.4069	141	SNTG2(8.6822e-24,1.256)	SNTG2(8.6822e-24,1.256)	NA	NA	NA	NA	NA	NA	NA	Yes	ID=2-1108293-1108708-CTTGGTAATAGTGGACACGTGCTGTCACTCGGGTGCAGGGTATGGAGAGCTCCTTGGTAAGAGTGGACACGTGCTGTCACTCGGGTGCAGGGTATGGAGAGCTG,2-1108822-1108987-AGTGGACACGTGCTGTCACTCGGGTGCAGGGTATGGAGAGCTCCTTGGTAAG;MOTIFS=AGTGGACACGTGCTGTCACTCGGGTGCAGGGTATGGAGAGCTCCTTGGTAAG,CTTGGTAATAGTGGACACGTGCTGTCACTCGGGTGCAGGGTATGGAGAGCTCCTTGGTAAGAGTGGACACGTGCTGTCACTCGGGTGCAGGGTATGGAGAGCTG;STRUC=<VC119217>	HPRC,HGSVC,1KG-ONT	Yes	0.123	Yes	NA,NA	NA	NA
chr2:1106577	45800	DEL	312	0.8709	0.4855	14	SNTG2(8.6822e-24,1.256)	SNTG2(8.6822e-24,1.256)	NA	NA	NA	NA	NA	NA	NA	Yes	ID=2-1108293-1108708-CTTGGTAATAGTGGACACGTGCTGTCACTCGGGTGCAGGGTATGGAGAGCTCCTTGGTAAGAGTGGACACGTGCTGTCACTCGGGTGCAGGGTATGGAGAGCTG,2-1108822-1108987-AGTGGACACGTGCTGTCACTCGGGTGCAGGGTATGGAGAGCTCCTTGGTAAG;MOTIFS=AGTGGACACGTGCTGTCACTCGGGTGCAGGGTATGGAGAGCTCCTTGGTAAG,CTTGGTAATAGTGGACACGTGCTGTCACTCGGGTGCAGGGTATGGAGAGCTCCTTGGTAAGAGTGGACACGTGCTGTCACTCGGGTGCAGGGTATGGAGAGCTG;STRUC=<VC119217>	HPRC,HGSVC	No	0.13	No	NA,NA	NA	NA
chr2:1106586	45801	DEL	1040	0.8298	0.6497	199	SNTG2(8.6822e-24,1.256)	SNTG2(8.6822e-24,1.256)	NA	NA	NA	NA	NA	NA	NA	Yes	ID=2-1108293-1108708-CTTGGTAATAGTGGACACGTGCTGTCACTCGGGTGCAGGGTATGGAGAGCTCCTTGGTAAGAGTGGACACGTGCTGTCACTCGGGTGCAGGGTATGGAGAGCTG,2-1108822-1108987-AGTGGACACGTGCTGTCACTCGGGTGCAGGGTATGGAGAGCTCCTTGGTAAG;MOTIFS=AGTGGACACGTGCTGTCACTCGGGTGCAGGGTATGGAGAGCTCCTTGGTAAG,CTTGGTAATAGTGGACACGTGCTGTCACTCGGGTGCAGGGTATGGAGAGCTCCTTGGTAAGAGTGGACACGTGCTGTCACTCGGGTGCAGGGTATGGAGAGCTG;STRUC=<VC119217>	HPRC,HGSVC,1KG-ONT	No	0.115	Yes	NA,NA	NA	NA
chr2:1106649	45802	DEL	936	0.9439	0.2273	112	SNTG2(8.6822e-24,1.256)	SNTG2(8.6822e-24,1.256)	NA	NA	NA	NA	NA	NA	NA	Yes	ID=2-1108293-1108708-CTTGGTAATAGTGGACACGTGCTGTCACTCGGGTGCAGGGTATGGAGAGCTCCTTGGTAAGAGTGGACACGTGCTGTCACTCGGGTGCAGGGTATGGAGAGCTG,2-1108822-1108987-AGTGGACACGTGCTGTCACTCGGGTGCAGGGTATGGAGAGCTCCTTGGTAAG;MOTIFS=AGTGGACACGTGCTGTCACTCGGGTGCAGGGTATGGAGAGCTCCTTGGTAAG,CTTGGTAATAGTGGACACGTGCTGTCACTCGGGTGCAGGGTATGGAGAGCTCCTTGGTAAGAGTGGACACGTGCTGTCACTCGGGTGCAGGGTATGGAGAGCTG;STRUC=<VC119217>	HPRC,HGSVC,1KG-ONT	No	0.113	Yes	NA,NA	NA	NA
chr2:1106744	45804	DEL	1248	0.8215	0.6408	265	SNTG2(8.6822e-24,1.256)	SNTG2(8.6822e-24,1.256)	NA	NA	NA	NA	NA	NA	NA	Yes	ID=2-1108293-1108708-CTTGGTAATAGTGGACACGTGCTGTCACTCGGGTGCAGGGTATGGAGAGCTCCTTGGTAAGAGTGGACACGTGCTGTCACTCGGGTGCAGGGTATGGAGAGCTG,2-1108822-1108987-AGTGGACACGTGCTGTCACTCGGGTGCAGGGTATGGAGAGCTCCTTGGTAAG;MOTIFS=AGTGGACACGTGCTGTCACTCGGGTGCAGGGTATGGAGAGCTCCTTGGTAAG,CTTGGTAATAGTGGACACGTGCTGTCACTCGGGTGCAGGGTATGGAGAGCTCCTTGGTAAGAGTGGACACGTGCTGTCACTCGGGTGCAGGGTATGGAGAGCTG;STRUC=<VC119217>	HPRC,HGSVC,1KG-ONT	Yes	0.159	Yes	NA,NA	NA	NA
chr2:1106794	45806	DEL	1404	0.8678	0.4816	10	SNTG2(8.6822e-24,1.256)	SNTG2(8.6822e-24,1.256)	NA	NA	NA	NA	NA	NA	NA	Yes	ID=2-1108293-1108708-CTTGGTAATAGTGGACACGTGCTGTCACTCGGGTGCAGGGTATGGAGAGCTCCTTGGTAAGAGTGGACACGTGCTGTCACTCGGGTGCAGGGTATGGAGAGCTG,2-1108822-1108987-AGTGGACACGTGCTGTCACTCGGGTGCAGGGTATGGAGAGCTCCTTGGTAAG;MOTIFS=AGTGGACACGTGCTGTCACTCGGGTGCAGGGTATGGAGAGCTCCTTGGTAAG,CTTGGTAATAGTGGACACGTGCTGTCACTCGGGTGCAGGGTATGGAGAGCTCCTTGGTAAGAGTGGACACGTGCTGTCACTCGGGTGCAGGGTATGGAGAGCTG;STRUC=<VC119217>	HPRC,HGSVC	Yes	0.163	No	NA,NA	NA	NA
chr2:1106837	45807	DEL	832	0.8144	0.6505	36	SNTG2(8.6822e-24,1.256)	SNTG2(8.6822e-24,1.256)	NA	NA	NA	NA	NA	NA	NA	Yes	ID=2-1108293-1108708-CTTGGTAATAGTGGACACGTGCTGTCACTCGGGTGCAGGGTATGGAGAGCTCCTTGGTAAGAGTGGACACGTGCTGTCACTCGGGTGCAGGGTATGGAGAGCTG,2-1108822-1108987-AGTGGACACGTGCTGTCACTCGGGTGCAGGGTATGGAGAGCTCCTTGGTAAG;MOTIFS=AGTGGACACGTGCTGTCACTCGGGTGCAGGGTATGGAGAGCTCCTTGGTAAG,CTTGGTAATAGTGGACACGTGCTGTCACTCGGGTGCAGGGTATGGAGAGCTCCTTGGTAAGAGTGGACACGTGCTGTCACTCGGGTGCAGGGTATGGAGAGCTG;STRUC=<VC119217>	HPRC,HGSVC,1KG-ONT	No	0.15	Yes	NA,NA	NA	NA
chr2:1107047	45810	DEL	935	0.8837	0.4486	25	SNTG2(8.6822e-24,1.256)	SNTG2(8.6822e-24,1.256)	NA	NA	NA	NA	NA	NA	NA	Yes	ID=2-1108293-1108708-CTTGGTAATAGTGGACACGTGCTGTCACTCGGGTGCAGGGTATGGAGAGCTCCTTGGTAAGAGTGGACACGTGCTGTCACTCGGGTGCAGGGTATGGAGAGCTG,2-1108822-1108987-AGTGGACACGTGCTGTCACTCGGGTGCAGGGTATGGAGAGCTCCTTGGTAAG;MOTIFS=AGTGGACACGTGCTGTCACTCGGGTGCAGGGTATGGAGAGCTCCTTGGTAAG,CTTGGTAATAGTGGACACGTGCTGTCACTCGGGTGCAGGGTATGGAGAGCTCCTTGGTAAGAGTGGACACGTGCTGTCACTCGGGTGCAGGGTATGGAGAGCTG;STRUC=<VC119217>	HPRC,HGSVC,1KG-ONT	No	0.112	No	NA,NA	NA	NA
chr2:1107106	45811	DEL	468	0.8944	0.4164	5	SNTG2(8.6822e-24,1.256)	SNTG2(8.6822e-24,1.256)	NA	NA	NA	NA	NA	NA	NA	Yes	ID=2-1108293-1108708-CTTGGTAATAGTGGACACGTGCTGTCACTCGGGTGCAGGGTATGGAGAGCTCCTTGGTAAGAGTGGACACGTGCTGTCACTCGGGTGCAGGGTATGGAGAGCTG,2-1108822-1108987-AGTGGACACGTGCTGTCACTCGGGTGCAGGGTATGGAGAGCTCCTTGGTAAG;MOTIFS=AGTGGACACGTGCTGTCACTCGGGTGCAGGGTATGGAGAGCTCCTTGGTAAG,CTTGGTAATAGTGGACACGTGCTGTCACTCGGGTGCAGGGTATGGAGAGCTCCTTGGTAAGAGTGGACACGTGCTGTCACTCGGGTGCAGGGTATGGAGAGCTG;STRUC=<VC119217>	HPRC,HGSVC,1KG-ONT	No	0.114	No	NA,NA	NA	NA
chr2:1107275	45812	DEL	363	0.868	0.6456	5	SNTG2(8.6822e-24,1.256)	SNTG2(8.6822e-24,1.256)	NA	NA	NA	NA	NA	NA	NA	Yes	ID=2-1108293-1108708-CTTGGTAATAGTGGACACGTGCTGTCACTCGGGTGCAGGGTATGGAGAGCTCCTTGGTAAGAGTGGACACGTGCTGTCACTCGGGTGCAGGGTATGGAGAGCTG,2-1108822-1108987-AGTGGACACGTGCTGTCACTCGGGTGCAGGGTATGGAGAGCTCCTTGGTAAG;MOTIFS=AGTGGACACGTGCTGTCACTCGGGTGCAGGGTATGGAGAGCTCCTTGGTAAG,CTTGGTAATAGTGGACACGTGCTGTCACTCGGGTGCAGGGTATGGAGAGCTCCTTGGTAAGAGTGGACACGTGCTGTCACTCGGGTGCAGGGTATGGAGAGCTG;STRUC=<VC119217>	HPRC,HGSVC,1KG-ONT	No	0.12	No	NA,NA	NA	NA
chr2:1107522	45816	DEL	312	0.9517	0.2146	44	SNTG2(8.6822e-24,1.256)	SNTG2(8.6822e-24,1.256)	NA	NA	NA	NA	NA	NA	NA	Yes	ID=2-1108293-1108708-CTTGGTAATAGTGGACACGTGCTGTCACTCGGGTGCAGGGTATGGAGAGCTCCTTGGTAAGAGTGGACACGTGCTGTCACTCGGGTGCAGGGTATGGAGAGCTG,2-1108822-1108987-AGTGGACACGTGCTGTCACTCGGGTGCAGGGTATGGAGAGCTCCTTGGTAAG;MOTIFS=AGTGGACACGTGCTGTCACTCGGGTGCAGGGTATGGAGAGCTCCTTGGTAAG,CTTGGTAATAGTGGACACGTGCTGTCACTCGGGTGCAGGGTATGGAGAGCTCCTTGGTAAGAGTGGACACGTGCTGTCACTCGGGTGCAGGGTATGGAGAGCTG;STRUC=<VC119217>	HPRC,HGSVC,1KG-ONT	No	0.116	Yes	NA,NA	NA	NA
chr2:1107567	45817	DEL	727	0.9316	0.5454	33	SNTG2(8.6822e-24,1.256)	SNTG2(8.6822e-24,1.256)	NA	NA	NA	NA	NA	NA	NA	Yes	ID=2-1108293-1108708-CTTGGTAATAGTGGACACGTGCTGTCACTCGGGTGCAGGGTATGGAGAGCTCCTTGGTAAGAGTGGACACGTGCTGTCACTCGGGTGCAGGGTATGGAGAGCTG,2-1108822-1108987-AGTGGACACGTGCTGTCACTCGGGTGCAGGGTATGGAGAGCTCCTTGGTAAG;MOTIFS=AGTGGACACGTGCTGTCACTCGGGTGCAGGGTATGGAGAGCTCCTTGGTAAG,CTTGGTAATAGTGGACACGTGCTGTCACTCGGGTGCAGGGTATGGAGAGCTCCTTGGTAAGAGTGGACACGTGCTGTCACTCGGGTGCAGGGTATGGAGAGCTG;STRUC=<VC119217>	HPRC,HGSVC,1KG-ONT	No	0.115	No	NA,NA	NA	NA
chr2:1108208	45819	DEL	780	0.7983	0.6905	9	SNTG2(8.6822e-24,1.256)	SNTG2(8.6822e-24,1.256)	NA	NA	NA	NA	NA	NA	NA	Yes	ID=2-1108293-1108708-CTTGGTAATAGTGGACACGTGCTGTCACTCGGGTGCAGGGTATGGAGAGCTCCTTGGTAAGAGTGGACACGTGCTGTCACTCGGGTGCAGGGTATGGAGAGCTG,2-1108822-1108987-AGTGGACACGTGCTGTCACTCGGGTGCAGGGTATGGAGAGCTCCTTGGTAAG;MOTIFS=AGTGGACACGTGCTGTCACTCGGGTGCAGGGTATGGAGAGCTCCTTGGTAAG,CTTGGTAATAGTGGACACGTGCTGTCACTCGGGTGCAGGGTATGGAGAGCTCCTTGGTAAGAGTGGACACGTGCTGTCACTCGGGTGCAGGGTATGGAGAGCTG;STRUC=<VC119217>	HPRC,HGSVC,1KG-ONT	No	0.123	Yes	NA,NA	NA	NA
chr2:1108406	45820	DEL	52	0.934	0.2851	2	SNTG2(8.6822e-24,1.256)	SNTG2(8.6822e-24,1.256)	NA	NA	NA	NA	NA	NA	NA	Yes	ID=2-1108293-1108708-CTTGGTAATAGTGGACACGTGCTGTCACTCGGGTGCAGGGTATGGAGAGCTCCTTGGTAAGAGTGGACACGTGCTGTCACTCGGGTGCAGGGTATGGAGAGCTG,2-1108822-1108987-AGTGGACACGTGCTGTCACTCGGGTGCAGGGTATGGAGAGCTCCTTGGTAAG;MOTIFS=AGTGGACACGTGCTGTCACTCGGGTGCAGGGTATGGAGAGCTCCTTGGTAAG,CTTGGTAATAGTGGACACGTGCTGTCACTCGGGTGCAGGGTATGGAGAGCTCCTTGGTAAGAGTGGACACGTGCTGTCACTCGGGTGCAGGGTATGGAGAGCTG;STRUC=<VC119217>	HPRC,HGSVC	No	0.292	Yes	NA,NA	NA	NA
chr2:1108416	45821	DEL	572	0.8096	0.6653	335	SNTG2(8.6822e-24,1.256)	SNTG2(8.6822e-24,1.256)	NA	NA	NA	NA	NA	NA	NA	Yes	ID=2-1108293-1108708-CTTGGTAATAGTGGACACGTGCTGTCACTCGGGTGCAGGGTATGGAGAGCTCCTTGGTAAGAGTGGACACGTGCTGTCACTCGGGTGCAGGGTATGGAGAGCTG,2-1108822-1108987-AGTGGACACGTGCTGTCACTCGGGTGCAGGGTATGGAGAGCTCCTTGGTAAG;MOTIFS=AGTGGACACGTGCTGTCACTCGGGTGCAGGGTATGGAGAGCTCCTTGGTAAG,CTTGGTAATAGTGGACACGTGCTGTCACTCGGGTGCAGGGTATGGAGAGCTCCTTGGTAAGAGTGGACACGTGCTGTCACTCGGGTGCAGGGTATGGAGAGCTG;STRUC=<VC119217>	HPRC,HGSVC,1KG-ONT	No	0.128	Yes	NA,NA	NA	NA
chr2:1108562	45823	DEL	260	0.8325	0.6156	5	SNTG2(8.6822e-24,1.256)	SNTG2(8.6822e-24,1.256)	NA	NA	NA	NA	NA	NA	NA	Yes	ID=2-1108293-1108708-CTTGGTAATAGTGGACACGTGCTGTCACTCGGGTGCAGGGTATGGAGAGCTCCTTGGTAAGAGTGGACACGTGCTGTCACTCGGGTGCAGGGTATGGAGAGCTG,2-1108822-1108987-AGTGGACACGTGCTGTCACTCGGGTGCAGGGTATGGAGAGCTCCTTGGTAAG;MOTIFS=AGTGGACACGTGCTGTCACTCGGGTGCAGGGTATGGAGAGCTCCTTGGTAAG,CTTGGTAATAGTGGACACGTGCTGTCACTCGGGTGCAGGGTATGGAGAGCTCCTTGGTAAGAGTGGACACGTGCTGTCACTCGGGTGCAGGGTATGGAGAGCTG;STRUC=<VC119217>	HPRC,HGSVC,1KG-ONT	No	0.13	No	NA,NA	NA	NA
chr2:1108624	45824	DEL	364	0.8696	0.5079	35	SNTG2(8.6822e-24,1.256)	SNTG2(8.6822e-24,1.256)	NA	NA	NA	NA	NA	NA	NA	Yes	ID=2-1108293-1108708-CTTGGTAATAGTGGACACGTGCTGTCACTCGGGTGCAGGGTATGGAGAGCTCCTTGGTAAGAGTGGACACGTGCTGTCACTCGGGTGCAGGGTATGGAGAGCTG,2-1108822-1108987-AGTGGACACGTGCTGTCACTCGGGTGCAGGGTATGGAGAGCTCCTTGGTAAG;MOTIFS=AGTGGACACGTGCTGTCACTCGGGTGCAGGGTATGGAGAGCTCCTTGGTAAG,CTTGGTAATAGTGGACACGTGCTGTCACTCGGGTGCAGGGTATGGAGAGCTCCTTGGTAAGAGTGGACACGTGCTGTCACTCGGGTGCAGGGTATGGAGAGCTG;STRUC=<VC119217>	HPRC,HGSVC,1KG-ONT	No	0.128	Yes	NA,NA	NA	NA
chr2:1108822	45826	INS	156	0.8039	0.6965	2	SNTG2(8.6822e-24,1.256)	SNTG2(8.6822e-24,1.256)	NA	NA	NA	NA	NA	NA	NA	Yes	ID=2-1108293-1108708-CTTGGTAATAGTGGACACGTGCTGTCACTCGGGTGCAGGGTATGGAGAGCTCCTTGGTAAGAGTGGACACGTGCTGTCACTCGGGTGCAGGGTATGGAGAGCTG,2-1108822-1108987-AGTGGACACGTGCTGTCACTCGGGTGCAGGGTATGGAGAGCTCCTTGGTAAG;MOTIFS=AGTGGACACGTGCTGTCACTCGGGTGCAGGGTATGGAGAGCTCCTTGGTAAG,CTTGGTAATAGTGGACACGTGCTGTCACTCGGGTGCAGGGTATGGAGAGCTCCTTGGTAAGAGTGGACACGTGCTGTCACTCGGGTGCAGGGTATGGAGAGCTG;STRUC=<VC119217>	NA	No	0.692	Yes	NA,NA	NA	NA
chr2:1108832	45827	DEL	156	0.9071	0.6075	5	SNTG2(8.6822e-24,1.256)	SNTG2(8.6822e-24,1.256)	NA	NA	NA	NA	NA	NA	NA	Yes	ID=2-1108293-1108708-CTTGGTAATAGTGGACACGTGCTGTCACTCGGGTGCAGGGTATGGAGAGCTCCTTGGTAAGAGTGGACACGTGCTGTCACTCGGGTGCAGGGTATGGAGAGCTG,2-1108822-1108987-AGTGGACACGTGCTGTCACTCGGGTGCAGGGTATGGAGAGCTCCTTGGTAAG;MOTIFS=AGTGGACACGTGCTGTCACTCGGGTGCAGGGTATGGAGAGCTCCTTGGTAAG,CTTGGTAATAGTGGACACGTGCTGTCACTCGGGTGCAGGGTATGGAGAGCTCCTTGGTAAGAGTGGACACGTGCTGTCACTCGGGTGCAGGGTATGGAGAGCTG;STRUC=<VC119217>	HPRC,HGSVC,1KG-ONT	No	0.134	Yes	NA,NA	NA	NA
chr2:1108978	45829	INS	104	0.8087	0.6696	1	SNTG2(8.6822e-24,1.256)	SNTG2(8.6822e-24,1.256)	NA	NA	NA	NA	NA	NA	NA	Yes	ID=2-1108293-1108708-CTTGGTAATAGTGGACACGTGCTGTCACTCGGGTGCAGGGTATGGAGAGCTCCTTGGTAAGAGTGGACACGTGCTGTCACTCGGGTGCAGGGTATGGAGAGCTG,2-1108822-1108987-AGTGGACACGTGCTGTCACTCGGGTGCAGGGTATGGAGAGCTCCTTGGTAAG;MOTIFS=AGTGGACACGTGCTGTCACTCGGGTGCAGGGTATGGAGAGCTCCTTGGTAAG,CTTGGTAATAGTGGACACGTGCTGTCACTCGGGTGCAGGGTATGGAGAGCTCCTTGGTAAGAGTGGACACGTGCTGTCACTCGGGTGCAGGGTATGGAGAGCTG;STRUC=<VC119217>	NA	No	0.692	Yes	NA,NA	NA	NA
chr2:1111890	45831	DEL	1268	0.8611	0.5058	68	SNTG2(8.6822e-24,1.256)	SNTG2(8.6822e-24,1.256)	NA	NA	NA	NA	NA	NA	NA	No	ID=2-1112392-1112401-GGA;MOTIFS=GGA;STRUC=<TR1772156>,ID=2-1112909-1112918-GGA;MOTIFS=GGA;STRUC=<TR1772157>	HPRC,1KG-ONT	Yes	1.332	Yes	NA,NA	NA	NA
chr2:1111917	45832	INS	329	0.8894	0.4114	2	SNTG2(8.6822e-24,1.256)	SNTG2(8.6822e-24,1.256)	NA	NA	NA	NA	NA	NA	NA	No	NA	HPRC,HGSVC,1KG-ONT	Yes	0.692	No	NA,NA	NA	NA
chr2:1111941	45833	DEL	1084	0.8334	0.6304	10	SNTG2(8.6822e-24,1.256)	SNTG2(8.6822e-24,1.256)	NA	NA	NA	NA	NA	NA	NA	No	ID=2-1112392-1112401-GGA;MOTIFS=GGA;STRUC=<TR1772156>,ID=2-1112909-1112918-GGA;MOTIFS=GGA;STRUC=<TR1772157>	HPRC,1KG-ONT	Yes	1.274	Yes	NA,NA	NA	NA
chr2:1111954	45834	DEL	94	0.8382	0.5936	2	SNTG2(8.6822e-24,1.256)	SNTG2(8.6822e-24,1.256)	NA	NA	NA	NA	NA	NA	NA	No	NA	NA	No	1.589	Yes	NA,NA	NA	NA
chr2:1111962	45839	INS	2624	0.9414	0.4993	1	SNTG2(8.6822e-24,1.256)	SNTG2(8.6822e-24,1.256)	NA	NA	NA	NA	NA	NA	NA	No	NA	HPRC	No	0.345	No	NA,NA	NA	NA
chr2:1111962	45835	INS	94	0.8917	0.399	4	SNTG2(8.6822e-24,1.256)	SNTG2(8.6822e-24,1.256)	NA	NA	NA	NA	NA	NA	NA	No	NA	HPRC,HGSVC	No	0.345	No	NA,NA	NA	NA
chr2:1111962	45836	INS	235	0.9515	0.3213	665	SNTG2(8.6822e-24,1.256)	SNTG2(8.6822e-24,1.256)	NA	NA	NA	NA	NA	NA	NA	No	NA	HPRC,HGSVC,1KG-ONT	Yes	0.345	Yes	NA,NA	NA	NA
chr2:1111962	45837	INS	368	0.885	0.4099	8	SNTG2(8.6822e-24,1.256)	SNTG2(8.6822e-24,1.256)	NA	NA	NA	NA	NA	NA	NA	No	NA	HPRC,HGSVC	Yes	0.345	Yes	NA,NA	NA	NA
chr2:1111962	45838	INS	1496	0.9254	0.2923	131	SNTG2(8.6822e-24,1.256)	SNTG2(8.6822e-24,1.256)	NA	NA	NA	NA	NA	NA	NA	No	NA	HPRC,1KG-ONT	Yes	0.345	Yes	NA,NA	NA	NA
chr2:1111962	45840	INS	1770	0.8202	0.6373	5	SNTG2(8.6822e-24,1.256)	SNTG2(8.6822e-24,1.256)	NA	NA	NA	NA	NA	NA	NA	No	NA	HPRC,1KG-ONT	No	0.345	No	NA,NA	NA	NA
chr2:1111965	45841	INS	245	0.8668	0.5245	7	SNTG2(8.6822e-24,1.256)	SNTG2(8.6822e-24,1.256)	NA	NA	NA	NA	NA	NA	NA	No	NA	HPRC,HGSVC,1KG-ONT	Yes	0.345	Yes	NA,NA	NA	NA
chr2:1113151	45843	INS	52	0.8982	0.3583	13	SNTG2(8.6822e-24,1.256)	SNTG2(8.6822e-24,1.256)	NA	NA	NA	NA	NA	NA	NA	No	NA	NA	No	0.692	Yes	NA,NA	NA	NA
chr2:1113151	45842	INS	50	0.8213	0.638	917	SNTG2(8.6822e-24,1.256)	SNTG2(8.6822e-24,1.256)	NA	NA	NA	NA	NA	NA	NA	No	NA	NA	No	0.692	Yes	NA,NA	NA	NA
chr2:1113179	45844	INS	90	0.815	0.6681	1	SNTG2(8.6822e-24,1.256)	SNTG2(8.6822e-24,1.256)	NA	NA	NA	NA	NA	NA	NA	No	NA	HPRC	No	0.692	No	NA,NA	NA	NA
chr2:1113344	45845	DEL	94	0.8533	0.552	9	SNTG2(8.6822e-24,1.256)	SNTG2(8.6822e-24,1.256)	NA	NA	NA	NA	NA	NA	NA	No	NA	HGSVC	No	1.427	Yes	NA,NA	NA	NA
chr2:1113861	45846	DEL	94	0.8096	0.684	1	SNTG2(8.6822e-24,1.256)	SNTG2(8.6822e-24,1.256)	NA	NA	NA	NA	NA	NA	NA	No	NA	HGSVC	No	1.51	No	NA,NA	NA	NA
chr2:1114523	45847	DEL	94	0.8488	0.545	80	SNTG2(8.6822e-24,1.256)	SNTG2(8.6822e-24,1.256)	NA	NA	NA	NA	NA	NA	NA	No	NA	HPRC,1KG-ONT	No	3.38	Yes	NA,NA	NA	NA
chr2:1143707	45849	INS	282	0.9405	0.3929	528	SNTG2(8.6822e-24,1.256)	SNTG2(8.6822e-24,1.256)	NA	NA	NA	NA	NA	NA	NA	No	NA	HPRC,HGSVC,1KG-ONT	Yes	0.692	Yes	NA,NA	NA	NA
chr2:1143707	45848	INS	284	0.9096	0.323	186	SNTG2(8.6822e-24,1.256)	SNTG2(8.6822e-24,1.256)	NA	NA	NA	NA	NA	NA	NA	No	NA	HPRC,HGSVC,1KG-ONT	Yes	0.692	Yes	NA,NA	NA	NA
chr2:1151249	45852	INS	79	0.9763	0.1159	86	SNTG2(8.6822e-24,1.256)	SNTG2(8.6822e-24,1.256)	NA	NA	NA	NA	NA	NA	NA	No	ID=2-1151355-1151364-TTG;MOTIFS=TTG;STRUC=(TTG)n	HPRC,HGSVC,1KG-ONT	Yes	2.972	Yes	NA,NA	NA	NA
chr2:1151249	45851	INS	79	0.8934	0.3856	482	SNTG2(8.6822e-24,1.256)	SNTG2(8.6822e-24,1.256)	NA	NA	NA	NA	NA	NA	NA	No	ID=2-1151355-1151364-TTG;MOTIFS=TTG;STRUC=(TTG)n	HPRC,HGSVC,1KG-ONT	Yes	2.972	Yes	NA,NA	NA	NA
chr2:1151249	45850	INS	79	0.9609	0.2576	385	SNTG2(8.6822e-24,1.256)	SNTG2(8.6822e-24,1.256)	NA	NA	NA	NA	NA	NA	NA	No	ID=2-1151355-1151364-TTG;MOTIFS=TTG;STRUC=(TTG)n	HPRC,HGSVC,1KG-ONT	Yes	2.972	Yes	NA,NA	NA	NA
chr2:1163165	45853	INS	84	0.8714	0.4538	63	SNTG2(8.6822e-24,1.256)	SNTG2(8.6822e-24,1.256)	NA	NA	NA	NA	NA	NA	enhancer	No	NA	HPRC,HGSVC,1KG-ONT	No	0.231	Yes	NA,NA	NA	NA
chr2:1163306	45854	DEL	142	0.9236	0.315	141	SNTG2(8.6822e-24,1.256)	SNTG2(8.6822e-24,1.256)	NA	NA	NA	NA	NA	NA	enhancer	No	NA	HPRC,HGSVC,1KG-ONT	No	4.885	Yes	NA,NA	NA	NA
chr2:1164246	45855	DEL	170	0.8732	0.4774	1	SNTG2(8.6822e-24,1.256)	SNTG2(8.6822e-24,1.256)	NA	NA	NA	NA	NA	NA	NA	No	NA	1KG-ONT	No	0.281	No	NA,NA	NA	NA
chr2:1164476	45856	INS	85	0.937	0.2567	223	SNTG2(8.6822e-24,1.256)	SNTG2(8.6822e-24,1.256)	NA	NA	NA	NA	NA	NA	NA	No	NA	HPRC,HGSVC,1KG-ONT	No	0.692	Yes	NA,NA	NA	NA
chr2:1164476	45857	INS	765	0.8929	0.4047	3	SNTG2(8.6822e-24,1.256)	SNTG2(8.6822e-24,1.256)	NA	NA	NA	NA	NA	NA	NA	No	NA	NA	No	0.692	Yes	NA,NA	NA	NA
chr2:1164476	45858	DEL	85	0.9236	0.2909	80	SNTG2(8.6822e-24,1.256)	SNTG2(8.6822e-24,1.256)	NA	NA	NA	NA	NA	NA	NA	No	NA	HPRC,HGSVC,1KG-ONT	No	0.231	Yes	NA,NA	NA	NA
chr2:1164585	45860	INS	109	0.845	0.5931	1	SNTG2(8.6822e-24,1.256)	SNTG2(8.6822e-24,1.256)	NA	NA	NA	NA	NA	NA	NA	No	NA	HPRC,HGSVC,1KG-ONT	No	0.692	No	NA,NA	NA	NA
chr2:1164597	45861	INS	90	0.8675	0.5148	3	SNTG2(8.6822e-24,1.256)	SNTG2(8.6822e-24,1.256)	NA	NA	NA	NA	NA	NA	NA	No	NA	HPRC,HGSVC,1KG-ONT	No	0.692	No	NA,NA	NA	NA
chr2:1167394	45863	DEL	66	0.8978	0.3714	179	SNTG2(8.6822e-24,1.256)	SNTG2(8.6822e-24,1.256)	NA	NA	NA	NA	NA	NA	NA	No	NA	NA	No	0.883	Yes	NA,NA	NA	NA
chr2:1167559	45864	DEL	99	0.8801	0.4501	93	SNTG2(8.6822e-24,1.256)	SNTG2(8.6822e-24,1.256)	NA	NA	NA	NA	NA	NA	NA	No	ID=2-1167623-1167787-AAGCCGCCCACAGACGGCAGAACTGAAGCCTAG;MOTIFS=AAGCCGCCCACAGACGGCAGAACTGAAGCCTAG;STRUC=(AAGCCGCCCACAGACGGCAGAACTGAAGCCTAG)n	NA	No	0.479	Yes	NA,NA	NA	NA
chr2:1167691	45865	INS	132	0.8437	0.5451	75	SNTG2(8.6822e-24,1.256)	SNTG2(8.6822e-24,1.256)	NA	NA	NA	NA	NA	NA	NA	No	ID=2-1167623-1167787-AAGCCGCCCACAGACGGCAGAACTGAAGCCTAG;MOTIFS=AAGCCGCCCACAGACGGCAGAACTGAAGCCTAG;STRUC=(AAGCCGCCCACAGACGGCAGAACTGAAGCCTAG)n	HGSVC,1KG-ONT	No	0.011	Yes	NA,NA	NA	NA
chr2:1167722	45866	INS	65	0.8128	0.669	71	SNTG2(8.6822e-24,1.256)	SNTG2(8.6822e-24,1.256)	NA	NA	NA	NA	NA	NA	NA	No	ID=2-1167623-1167787-AAGCCGCCCACAGACGGCAGAACTGAAGCCTAG;MOTIFS=AAGCCGCCCACAGACGGCAGAACTGAAGCCTAG;STRUC=(AAGCCGCCCACAGACGGCAGAACTGAAGCCTAG)n	HPRC,HGSVC,1KG-ONT	No	0.011	Yes	NA,NA	NA	NA
chr2:1167724	45867	INS	264	0.8595	0.5182	11	SNTG2(8.6822e-24,1.256)	SNTG2(8.6822e-24,1.256)	NA	NA	NA	NA	NA	NA	NA	No	ID=2-1167623-1167787-AAGCCGCCCACAGACGGCAGAACTGAAGCCTAG;MOTIFS=AAGCCGCCCACAGACGGCAGAACTGAAGCCTAG;STRUC=(AAGCCGCCCACAGACGGCAGAACTGAAGCCTAG)n	HPRC,HGSVC,1KG-ONT	No	0.011	Yes	NA,NA	NA	NA
chr2:1167739	45868	INS	66	0.8286	0.633	2	SNTG2(8.6822e-24,1.256)	SNTG2(8.6822e-24,1.256)	NA	NA	NA	NA	NA	NA	NA	No	ID=2-1167623-1167787-AAGCCGCCCACAGACGGCAGAACTGAAGCCTAG;MOTIFS=AAGCCGCCCACAGACGGCAGAACTGAAGCCTAG;STRUC=(AAGCCGCCCACAGACGGCAGAACTGAAGCCTAG)n	HPRC,HGSVC,1KG-ONT	No	0.011	No	NA,NA	NA	NA
chr2:1167816	45869	INS	199	0.7985	0.6803	3	SNTG2(8.6822e-24,1.256)	SNTG2(8.6822e-24,1.256)	NA	NA	NA	NA	NA	NA	NA	No	ID=2-1167623-1167787-AAGCCGCCCACAGACGGCAGAACTGAAGCCTAG;MOTIFS=AAGCCGCCCACAGACGGCAGAACTGAAGCCTAG;STRUC=(AAGCCGCCCACAGACGGCAGAACTGAAGCCTAG)n	HPRC,HGSVC,1KG-ONT	No	0.011	Yes	NA,NA	NA	NA
chr2:1167854	45870	INS	693	0.8928	0.3918	91	SNTG2(8.6822e-24,1.256)	SNTG2(8.6822e-24,1.256)	NA	NA	NA	NA	NA	NA	NA	No	ID=2-1167623-1167787-AAGCCGCCCACAGACGGCAGAACTGAAGCCTAG;MOTIFS=AAGCCGCCCACAGACGGCAGAACTGAAGCCTAG;STRUC=(AAGCCGCCCACAGACGGCAGAACTGAAGCCTAG)n	HPRC,HGSVC,1KG-ONT	No	0.011	Yes	NA,NA	NA	NA
chr2:1167869	45871	INS	1980	0.8572	0.6088	2	SNTG2(8.6822e-24,1.256)	SNTG2(8.6822e-24,1.256)	NA	NA	NA	NA	NA	NA	NA	No	ID=2-1167623-1167787-AAGCCGCCCACAGACGGCAGAACTGAAGCCTAG;MOTIFS=AAGCCGCCCACAGACGGCAGAACTGAAGCCTAG;STRUC=(AAGCCGCCCACAGACGGCAGAACTGAAGCCTAG)n	HPRC	No	0.011	No	NA,NA	NA	NA
chr2:1167953	45873	DEL	330	0.9057	0.3573	4	SNTG2(8.6822e-24,1.256)	SNTG2(8.6822e-24,1.256)	NA	NA	NA	NA	NA	NA	NA	No	ID=2-1167623-1167787-AAGCCGCCCACAGACGGCAGAACTGAAGCCTAG;MOTIFS=AAGCCGCCCACAGACGGCAGAACTGAAGCCTAG;STRUC=(AAGCCGCCCACAGACGGCAGAACTGAAGCCTAG)n	HPRC,HGSVC,1KG-ONT	No	1.119	No	NA,NA	NA	NA
chr2:1167981	45874	INS	396	0.8259	0.6509	78	SNTG2(8.6822e-24,1.256)	SNTG2(8.6822e-24,1.256)	NA	NA	NA	NA	NA	NA	NA	No	ID=2-1167623-1167787-AAGCCGCCCACAGACGGCAGAACTGAAGCCTAG;MOTIFS=AAGCCGCCCACAGACGGCAGAACTGAAGCCTAG;STRUC=(AAGCCGCCCACAGACGGCAGAACTGAAGCCTAG)n	HPRC	No	0.011	Yes	NA,NA	NA	NA
chr2:1167981	45875	INS	165	0.8545	0.5407	7	SNTG2(8.6822e-24,1.256)	SNTG2(8.6822e-24,1.256)	NA	NA	NA	NA	NA	NA	NA	No	ID=2-1167623-1167787-AAGCCGCCCACAGACGGCAGAACTGAAGCCTAG;MOTIFS=AAGCCGCCCACAGACGGCAGAACTGAAGCCTAG;STRUC=(AAGCCGCCCACAGACGGCAGAACTGAAGCCTAG)n	HPRC,HGSVC,1KG-ONT	No	0.011	Yes	NA,NA	NA	NA
chr2:1167991	45876	INS	99	0.8467	0.572	29	SNTG2(8.6822e-24,1.256)	SNTG2(8.6822e-24,1.256)	NA	NA	NA	NA	NA	NA	NA	No	ID=2-1167623-1167787-AAGCCGCCCACAGACGGCAGAACTGAAGCCTAG;MOTIFS=AAGCCGCCCACAGACGGCAGAACTGAAGCCTAG;STRUC=(AAGCCGCCCACAGACGGCAGAACTGAAGCCTAG)n	HGSVC,1KG-ONT	No	0.011	No	NA,NA	NA	NA
chr2:1168021	45879	INS	2770	0.8905	0.3755	1	SNTG2(8.6822e-24,1.256)	SNTG2(8.6822e-24,1.256)	NA	NA	NA	NA	NA	NA	NA	No	ID=2-1167623-1167787-AAGCCGCCCACAGACGGCAGAACTGAAGCCTAG;MOTIFS=AAGCCGCCCACAGACGGCAGAACTGAAGCCTAG;STRUC=(AAGCCGCCCACAGACGGCAGAACTGAAGCCTAG)n	HPRC	No	0.056	No	NA,NA	NA	NA
chr2:1168021	45878	INS	2541	0.9066	0.5352	5	SNTG2(8.6822e-24,1.256)	SNTG2(8.6822e-24,1.256)	NA	NA	NA	NA	NA	NA	NA	No	ID=2-1167623-1167787-AAGCCGCCCACAGACGGCAGAACTGAAGCCTAG;MOTIFS=AAGCCGCCCACAGACGGCAGAACTGAAGCCTAG;STRUC=(AAGCCGCCCACAGACGGCAGAACTGAAGCCTAG)n	HPRC	No	0.056	Yes	NA,NA	NA	NA
chr2:1168021	45877	INS	2343	0.9406	0.2444	12	SNTG2(8.6822e-24,1.256)	SNTG2(8.6822e-24,1.256)	NA	NA	NA	NA	NA	NA	NA	No	ID=2-1167623-1167787-AAGCCGCCCACAGACGGCAGAACTGAAGCCTAG;MOTIFS=AAGCCGCCCACAGACGGCAGAACTGAAGCCTAG;STRUC=(AAGCCGCCCACAGACGGCAGAACTGAAGCCTAG)n	HPRC	No	0.056	Yes	NA,NA	NA	NA
chr2:1168035	45881	INS	1023	0.9124	0.3049	8	SNTG2(8.6822e-24,1.256)	SNTG2(8.6822e-24,1.256)	NA	NA	NA	NA	NA	NA	NA	No	ID=2-1167623-1167787-AAGCCGCCCACAGACGGCAGAACTGAAGCCTAG;MOTIFS=AAGCCGCCCACAGACGGCAGAACTGAAGCCTAG;STRUC=(AAGCCGCCCACAGACGGCAGAACTGAAGCCTAG)n	HPRC,HGSVC	No	0.056	Yes	NA,NA	NA	NA
chr2:1168035	45880	INS	957	0.8134	0.668	58	SNTG2(8.6822e-24,1.256)	SNTG2(8.6822e-24,1.256)	NA	NA	NA	NA	NA	NA	NA	No	ID=2-1167623-1167787-AAGCCGCCCACAGACGGCAGAACTGAAGCCTAG;MOTIFS=AAGCCGCCCACAGACGGCAGAACTGAAGCCTAG;STRUC=(AAGCCGCCCACAGACGGCAGAACTGAAGCCTAG)n	HPRC,HGSVC,1KG-ONT	No	0.056	Yes	NA,NA	NA	NA
chr2:1168054	45882	INS	70	0.8611	0.4934	1	SNTG2(8.6822e-24,1.256)	SNTG2(8.6822e-24,1.256)	NA	NA	NA	NA	NA	NA	NA	No	ID=2-1167623-1167787-AAGCCGCCCACAGACGGCAGAACTGAAGCCTAG;MOTIFS=AAGCCGCCCACAGACGGCAGAACTGAAGCCTAG;STRUC=(AAGCCGCCCACAGACGGCAGAACTGAAGCCTAG)n	HPRC,HGSVC,1KG-ONT	No	0.056	No	NA,NA	NA	NA
chr2:1168057	45883	DEL	132	0.871	0.4679	27	SNTG2(8.6822e-24,1.256)	SNTG2(8.6822e-24,1.256)	NA	NA	NA	NA	NA	NA	NA	No	ID=2-1167623-1167787-AAGCCGCCCACAGACGGCAGAACTGAAGCCTAG;MOTIFS=AAGCCGCCCACAGACGGCAGAACTGAAGCCTAG;STRUC=(AAGCCGCCCACAGACGGCAGAACTGAAGCCTAG)n	NA	No	0.157	No	NA,NA	NA	NA
chr2:1168120	45884	INS	594	0.9362	0.2674	49	SNTG2(8.6822e-24,1.256)	SNTG2(8.6822e-24,1.256)	NA	NA	NA	NA	NA	NA	NA	No	ID=2-1167623-1167787-AAGCCGCCCACAGACGGCAGAACTGAAGCCTAG;MOTIFS=AAGCCGCCCACAGACGGCAGAACTGAAGCCTAG;STRUC=(AAGCCGCCCACAGACGGCAGAACTGAAGCCTAG)n	HPRC,HGSVC,1KG-ONT	No	0.056	Yes	NA,NA	NA	NA
chr2:1168166	45885	INS	627	0.8618	0.5462	14	SNTG2(8.6822e-24,1.256)	SNTG2(8.6822e-24,1.256)	NA	NA	NA	NA	NA	NA	NA	No	ID=2-1167623-1167787-AAGCCGCCCACAGACGGCAGAACTGAAGCCTAG;MOTIFS=AAGCCGCCCACAGACGGCAGAACTGAAGCCTAG;STRUC=(AAGCCGCCCACAGACGGCAGAACTGAAGCCTAG)n	HPRC,HGSVC,1KG-ONT	No	0.056	Yes	NA,NA	NA	NA
chr2:1168222	45886	INS	330	0.8322	0.6248	3	SNTG2(8.6822e-24,1.256)	SNTG2(8.6822e-24,1.256)	NA	NA	NA	NA	NA	NA	NA	No	ID=2-1167623-1167787-AAGCCGCCCACAGACGGCAGAACTGAAGCCTAG;MOTIFS=AAGCCGCCCACAGACGGCAGAACTGAAGCCTAG;STRUC=(AAGCCGCCCACAGACGGCAGAACTGAAGCCTAG)n	HPRC	No	0.052	Yes	NA,NA	NA	NA
chr2:1189414	45887	INS	346	0.8768	0.4929	1	SNTG2(8.6822e-24,1.256)	SNTG2(8.6822e-24,1.256)	NA	NA	NA	NA	NA	NA	NA	No	NA	NA	Yes	1.616	No	NA,NA	NA	NA
chr2:1197462	45888	INS	68	0.8916	0.4272	62	SNTG2(8.6822e-24,1.256)	SNTG2(8.6822e-24,1.256)	NA	NA	NA	NA	NA	NA	NA	No	NA	HPRC,HGSVC,1KG-ONT	Yes	1.616	Yes	NA,NA	NA	NA
chr2:1197462	45890	INS	96	0.8486	0.5683	1	SNTG2(8.6822e-24,1.256)	SNTG2(8.6822e-24,1.256)	NA	NA	NA	NA	NA	NA	NA	No	NA	HPRC,HGSVC,1KG-ONT	Yes	1.616	No	NA,NA	NA	NA
chr2:1197462	45889	INS	82	0.8716	0.4523	208	SNTG2(8.6822e-24,1.256)	SNTG2(8.6822e-24,1.256)	NA	NA	NA	NA	NA	NA	NA	No	NA	HPRC,HGSVC,1KG-ONT	Yes	1.616	Yes	NA,NA	NA	NA
chr2:1197465	45891	INS	72	0.8632	0.4846	15	SNTG2(8.6822e-24,1.256)	SNTG2(8.6822e-24,1.256)	NA	NA	NA	NA	NA	NA	NA	No	ID=2-1197462-1197472-AT,2-1197465-1197479-TATATATGTGTATA,2-1197475-1197486-TA,2-1197507-1197516-TA,2-1197515-1197550-TG;MOTIFS=TATATATGTGTATA,TG,TA,AT;STRUC=<VC119240>	HPRC,HGSVC,1KG-ONT	Yes	1.616	Yes	NA,NA	NA	NA
chr2:1197505	45892	INS	66	0.8341	0.6141	66	SNTG2(8.6822e-24,1.256)	SNTG2(8.6822e-24,1.256)	NA	NA	NA	NA	NA	NA	NA	No	ID=2-1197462-1197472-AT,2-1197465-1197479-TATATATGTGTATA,2-1197475-1197486-TA,2-1197507-1197516-TA,2-1197515-1197550-TG;MOTIFS=TATATATGTGTATA,TG,TA,AT;STRUC=<VC119240>	HPRC,HGSVC,1KG-ONT	Yes	1.616	Yes	NA,NA	NA	NA
chr2:1197519	45896	INS	54	0.8499	0.5559	19	SNTG2(8.6822e-24,1.256)	SNTG2(8.6822e-24,1.256)	NA	NA	NA	NA	NA	NA	NA	No	ID=2-1197462-1197472-AT,2-1197465-1197479-TATATATGTGTATA,2-1197475-1197486-TA,2-1197507-1197516-TA,2-1197515-1197550-TG;MOTIFS=TATATATGTGTATA,TG,TA,AT;STRUC=<VC119240>	HPRC,HGSVC	Yes	1.616	Yes	NA,NA	NA	NA
chr2:1197519	45897	INS	68	0.932	0.6411	84	SNTG2(8.6822e-24,1.256)	SNTG2(8.6822e-24,1.256)	NA	NA	NA	NA	NA	NA	NA	No	ID=2-1197462-1197472-AT,2-1197465-1197479-TATATATGTGTATA,2-1197475-1197486-TA,2-1197507-1197516-TA,2-1197515-1197550-TG;MOTIFS=TATATATGTGTATA,TG,TA,AT;STRUC=<VC119240>	HPRC,HGSVC,1KG-ONT	Yes	1.616	Yes	NA,NA	NA	NA
chr2:1197519	45895	INS	80	0.8998	0.3924	87	SNTG2(8.6822e-24,1.256)	SNTG2(8.6822e-24,1.256)	NA	NA	NA	NA	NA	NA	NA	No	ID=2-1197462-1197472-AT,2-1197465-1197479-TATATATGTGTATA,2-1197475-1197486-TA,2-1197507-1197516-TA,2-1197515-1197550-TG;MOTIFS=TATATATGTGTATA,TG,TA,AT;STRUC=<VC119240>	HPRC,HGSVC,1KG-ONT	Yes	1.616	Yes	NA,NA	NA	NA
chr2:1197519	45894	INS	96	0.8279	0.6181	11	SNTG2(8.6822e-24,1.256)	SNTG2(8.6822e-24,1.256)	NA	NA	NA	NA	NA	NA	NA	No	ID=2-1197462-1197472-AT,2-1197465-1197479-TATATATGTGTATA,2-1197475-1197486-TA,2-1197507-1197516-TA,2-1197515-1197550-TG;MOTIFS=TATATATGTGTATA,TG,TA,AT;STRUC=<VC119240>	HPRC,HGSVC,1KG-ONT	Yes	1.616	Yes	NA,NA	NA	NA
chr2:1197519	45893	INS	110	0.8557	0.5244	19	SNTG2(8.6822e-24,1.256)	SNTG2(8.6822e-24,1.256)	NA	NA	NA	NA	NA	NA	NA	No	ID=2-1197462-1197472-AT,2-1197465-1197479-TATATATGTGTATA,2-1197475-1197486-TA,2-1197507-1197516-TA,2-1197515-1197550-TG;MOTIFS=TATATATGTGTATA,TG,TA,AT;STRUC=<VC119240>	HPRC,HGSVC,1KG-ONT	Yes	1.616	Yes	NA,NA	NA	NA
chr2:1199166	45899	INS	306	0.9467	0.2205	472	SNTG2(8.6822e-24,1.256)	SNTG2(8.6822e-24,1.256)	NA	NA	NA	NA	NA	NA	NA	No	NA	HPRC,HGSVC,1KG-ONT	Yes	1.616	Yes	NA,NA	NA	NA
chr2:1199166	45898	INS	308	0.9225	0.2928	43	SNTG2(8.6822e-24,1.256)	SNTG2(8.6822e-24,1.256)	NA	NA	NA	NA	NA	NA	NA	No	NA	HPRC,HGSVC,1KG-ONT	Yes	1.616	No	NA,NA	NA	NA
chr2:1208249	45900	DEL	72	0.9011	0.3426	526	SNTG2(8.6822e-24,1.256)	SNTG2(8.6822e-24,1.256)	NA	NA	NA	NA	NA	NA	NA	No	NA	HPRC,HGSVC,1KG-ONT	No	3.794	Yes	NA,NA	NA	NA
chr2:1221441	45902	INS	228	0.8398	0.5879	2	SNTG2(8.6822e-24,1.256)	SNTG2(8.6822e-24,1.256)	NA	NA	NA	NA	NA	NA	NA	No	ID=2-1221427-1221436-TC,2-1221431-1221454-TCTCTG,2-1221449-1221458-TC,2-1221473-1221488-TC,2-1221489-1221498-TC,2-1221499-1221516-TC,2-1221517-1221526-TC,2-1221557-1221573-CT,2-1221677-1221691-TC,2-1221702-1221720-GTCTCT,2-1221733-1221742-TC,2-1221755-1221764-TC,2-1221775-1221796-TCTCTG,2-1221803-1221813-TC,2-1221815-1221846-TCTCTGTCTC,2-1221821-1221830-TC,2-1221831-1221840-TC,2-1221835-1221870-TCTCTG,2-1221865-1221880-TC,2-1221893-1221902-TC,2-1221897-1221920-TCTCTG,2-1221909-1221940-TCTCTGTCTC,2-1221915-1221924-TC,2-1221925-1221934-TC,2-1221941-1221962-TCTGTC,2-1221941-1222016-TCTGTCTCTGTCTCTGTCTCTC,2-1221957-1221966-TC,2-1221961-1221984-TCTCTG,2-1221969-1221977-TC,2-1221979-1221988-TC,2-1221983-1222006-TCTCTG,2-1221991-1221999-TC,2-1221995-1222026-TCTCTGTCTC,2-1222001-1222010-TC,2-1222011-1222020-TC,2-1222031-1222062-TCTCTGTCTC,2-1222037-1222046-TC,2-1222041-1222047-TCTCTG,2-1222047-1222056-TC,2-1222067-1222090-TCTCTG,2-1222073-1222077-TC,2-1222085-1222094-TC,2-1222091-1222099-TCTG,2-1222095-1222104-TC,2-1222105-1222114-TC,2-1222109-1222115-TCTCTG,2-1222115-1222124-TC,2-1222117-1222125-TCTG,2-1222121-1222129-TCTG,2-1222125-1222134-TC,2-1222135-1222144-TC,2-1222079-1222150-TCTCTGTCTC,2-1222139-1222151-TCTCTG,2-1222235-1222243-T;MOTIFS=TC,GTCTCT,TCTG,TCTGTCTCTGTCTCTGTCTCTC,CT,T,TCTCTGTCTC,TCTGTC,TCTCTG;STRUC=<VC119245>	HGSVC,1KG-ONT	No	0.494	Yes	NA,NA	NA	NA
chr2:1221459	45903	INS	737	0.8128	0.6799	3	SNTG2(8.6822e-24,1.256)	SNTG2(8.6822e-24,1.256)	NA	NA	NA	NA	NA	NA	NA	No	ID=2-1221427-1221436-TC,2-1221431-1221454-TCTCTG,2-1221449-1221458-TC,2-1221473-1221488-TC,2-1221489-1221498-TC,2-1221499-1221516-TC,2-1221517-1221526-TC,2-1221557-1221573-CT,2-1221677-1221691-TC,2-1221702-1221720-GTCTCT,2-1221733-1221742-TC,2-1221755-1221764-TC,2-1221775-1221796-TCTCTG,2-1221803-1221813-TC,2-1221815-1221846-TCTCTGTCTC,2-1221821-1221830-TC,2-1221831-1221840-TC,2-1221835-1221870-TCTCTG,2-1221865-1221880-TC,2-1221893-1221902-TC,2-1221897-1221920-TCTCTG,2-1221909-1221940-TCTCTGTCTC,2-1221915-1221924-TC,2-1221925-1221934-TC,2-1221941-1221962-TCTGTC,2-1221941-1222016-TCTGTCTCTGTCTCTGTCTCTC,2-1221957-1221966-TC,2-1221961-1221984-TCTCTG,2-1221969-1221977-TC,2-1221979-1221988-TC,2-1221983-1222006-TCTCTG,2-1221991-1221999-TC,2-1221995-1222026-TCTCTGTCTC,2-1222001-1222010-TC,2-1222011-1222020-TC,2-1222031-1222062-TCTCTGTCTC,2-1222037-1222046-TC,2-1222041-1222047-TCTCTG,2-1222047-1222056-TC,2-1222067-1222090-TCTCTG,2-1222073-1222077-TC,2-1222085-1222094-TC,2-1222091-1222099-TCTG,2-1222095-1222104-TC,2-1222105-1222114-TC,2-1222109-1222115-TCTCTG,2-1222115-1222124-TC,2-1222117-1222125-TCTG,2-1222121-1222129-TCTG,2-1222125-1222134-TC,2-1222135-1222144-TC,2-1222079-1222150-TCTCTGTCTC,2-1222139-1222151-TCTCTG,2-1222235-1222243-T;MOTIFS=TC,GTCTCT,TCTG,TCTGTCTCTGTCTCTGTCTCTC,CT,T,TCTCTGTCTC,TCTGTC,TCTCTG;STRUC=<VC119245>	HGSVC	No	0.494	Yes	NA,NA	NA	NA
chr2:1221463	45905	INS	942	0.9677	0.2838	6	SNTG2(8.6822e-24,1.256)	SNTG2(8.6822e-24,1.256)	NA	NA	NA	NA	NA	NA	NA	No	ID=2-1221427-1221436-TC,2-1221431-1221454-TCTCTG,2-1221449-1221458-TC,2-1221473-1221488-TC,2-1221489-1221498-TC,2-1221499-1221516-TC,2-1221517-1221526-TC,2-1221557-1221573-CT,2-1221677-1221691-TC,2-1221702-1221720-GTCTCT,2-1221733-1221742-TC,2-1221755-1221764-TC,2-1221775-1221796-TCTCTG,2-1221803-1221813-TC,2-1221815-1221846-TCTCTGTCTC,2-1221821-1221830-TC,2-1221831-1221840-TC,2-1221835-1221870-TCTCTG,2-1221865-1221880-TC,2-1221893-1221902-TC,2-1221897-1221920-TCTCTG,2-1221909-1221940-TCTCTGTCTC,2-1221915-1221924-TC,2-1221925-1221934-TC,2-1221941-1221962-TCTGTC,2-1221941-1222016-TCTGTCTCTGTCTCTGTCTCTC,2-1221957-1221966-TC,2-1221961-1221984-TCTCTG,2-1221969-1221977-TC,2-1221979-1221988-TC,2-1221983-1222006-TCTCTG,2-1221991-1221999-TC,2-1221995-1222026-TCTCTGTCTC,2-1222001-1222010-TC,2-1222011-1222020-TC,2-1222031-1222062-TCTCTGTCTC,2-1222037-1222046-TC,2-1222041-1222047-TCTCTG,2-1222047-1222056-TC,2-1222067-1222090-TCTCTG,2-1222073-1222077-TC,2-1222085-1222094-TC,2-1222091-1222099-TCTG,2-1222095-1222104-TC,2-1222105-1222114-TC,2-1222109-1222115-TCTCTG,2-1222115-1222124-TC,2-1222117-1222125-TCTG,2-1222121-1222129-TCTG,2-1222125-1222134-TC,2-1222135-1222144-TC,2-1222079-1222150-TCTCTGTCTC,2-1222139-1222151-TCTCTG,2-1222235-1222243-T;MOTIFS=TC,GTCTCT,TCTG,TCTGTCTCTGTCTCTGTCTCTC,CT,T,TCTCTGTCTC,TCTGTC,TCTCTG;STRUC=<VC119245>	HGSVC,1KG-ONT	No	0.494	No	NA,NA	NA	NA
chr2:1221464	45906	INS	864	0.8573	0.5352	7	SNTG2(8.6822e-24,1.256)	SNTG2(8.6822e-24,1.256)	NA	NA	NA	NA	NA	NA	NA	No	ID=2-1221427-1221436-TC,2-1221431-1221454-TCTCTG,2-1221449-1221458-TC,2-1221473-1221488-TC,2-1221489-1221498-TC,2-1221499-1221516-TC,2-1221517-1221526-TC,2-1221557-1221573-CT,2-1221677-1221691-TC,2-1221702-1221720-GTCTCT,2-1221733-1221742-TC,2-1221755-1221764-TC,2-1221775-1221796-TCTCTG,2-1221803-1221813-TC,2-1221815-1221846-TCTCTGTCTC,2-1221821-1221830-TC,2-1221831-1221840-TC,2-1221835-1221870-TCTCTG,2-1221865-1221880-TC,2-1221893-1221902-TC,2-1221897-1221920-TCTCTG,2-1221909-1221940-TCTCTGTCTC,2-1221915-1221924-TC,2-1221925-1221934-TC,2-1221941-1221962-TCTGTC,2-1221941-1222016-TCTGTCTCTGTCTCTGTCTCTC,2-1221957-1221966-TC,2-1221961-1221984-TCTCTG,2-1221969-1221977-TC,2-1221979-1221988-TC,2-1221983-1222006-TCTCTG,2-1221991-1221999-TC,2-1221995-1222026-TCTCTGTCTC,2-1222001-1222010-TC,2-1222011-1222020-TC,2-1222031-1222062-TCTCTGTCTC,2-1222037-1222046-TC,2-1222041-1222047-TCTCTG,2-1222047-1222056-TC,2-1222067-1222090-TCTCTG,2-1222073-1222077-TC,2-1222085-1222094-TC,2-1222091-1222099-TCTG,2-1222095-1222104-TC,2-1222105-1222114-TC,2-1222109-1222115-TCTCTG,2-1222115-1222124-TC,2-1222117-1222125-TCTG,2-1222121-1222129-TCTG,2-1222125-1222134-TC,2-1222135-1222144-TC,2-1222079-1222150-TCTCTGTCTC,2-1222139-1222151-TCTCTG,2-1222235-1222243-T;MOTIFS=TC,GTCTCT,TCTG,TCTGTCTCTGTCTCTGTCTCTC,CT,T,TCTCTGTCTC,TCTGTC,TCTCTG;STRUC=<VC119245>	HGSVC	No	0.494	Yes	NA,NA	NA	NA
chr2:1221467	45909	INS	804	0.7998	0.6923	3	SNTG2(8.6822e-24,1.256)	SNTG2(8.6822e-24,1.256)	NA	NA	NA	NA	NA	NA	NA	No	ID=2-1221427-1221436-TC,2-1221431-1221454-TCTCTG,2-1221449-1221458-TC,2-1221473-1221488-TC,2-1221489-1221498-TC,2-1221499-1221516-TC,2-1221517-1221526-TC,2-1221557-1221573-CT,2-1221677-1221691-TC,2-1221702-1221720-GTCTCT,2-1221733-1221742-TC,2-1221755-1221764-TC,2-1221775-1221796-TCTCTG,2-1221803-1221813-TC,2-1221815-1221846-TCTCTGTCTC,2-1221821-1221830-TC,2-1221831-1221840-TC,2-1221835-1221870-TCTCTG,2-1221865-1221880-TC,2-1221893-1221902-TC,2-1221897-1221920-TCTCTG,2-1221909-1221940-TCTCTGTCTC,2-1221915-1221924-TC,2-1221925-1221934-TC,2-1221941-1221962-TCTGTC,2-1221941-1222016-TCTGTCTCTGTCTCTGTCTCTC,2-1221957-1221966-TC,2-1221961-1221984-TCTCTG,2-1221969-1221977-TC,2-1221979-1221988-TC,2-1221983-1222006-TCTCTG,2-1221991-1221999-TC,2-1221995-1222026-TCTCTGTCTC,2-1222001-1222010-TC,2-1222011-1222020-TC,2-1222031-1222062-TCTCTGTCTC,2-1222037-1222046-TC,2-1222041-1222047-TCTCTG,2-1222047-1222056-TC,2-1222067-1222090-TCTCTG,2-1222073-1222077-TC,2-1222085-1222094-TC,2-1222091-1222099-TCTG,2-1222095-1222104-TC,2-1222105-1222114-TC,2-1222109-1222115-TCTCTG,2-1222115-1222124-TC,2-1222117-1222125-TCTG,2-1222121-1222129-TCTG,2-1222125-1222134-TC,2-1222135-1222144-TC,2-1222079-1222150-TCTCTGTCTC,2-1222139-1222151-TCTCTG,2-1222235-1222243-T;MOTIFS=TC,GTCTCT,TCTG,TCTGTCTCTGTCTCTGTCTCTC,CT,T,TCTCTGTCTC,TCTGTC,TCTCTG;STRUC=<VC119245>	HGSVC	No	0.494	Yes	NA,NA	NA	NA
chr2:1221467	45908	INS	768	0.8718	0.4867	4	SNTG2(8.6822e-24,1.256)	SNTG2(8.6822e-24,1.256)	NA	NA	NA	NA	NA	NA	NA	No	ID=2-1221427-1221436-TC,2-1221431-1221454-TCTCTG,2-1221449-1221458-TC,2-1221473-1221488-TC,2-1221489-1221498-TC,2-1221499-1221516-TC,2-1221517-1221526-TC,2-1221557-1221573-CT,2-1221677-1221691-TC,2-1221702-1221720-GTCTCT,2-1221733-1221742-TC,2-1221755-1221764-TC,2-1221775-1221796-TCTCTG,2-1221803-1221813-TC,2-1221815-1221846-TCTCTGTCTC,2-1221821-1221830-TC,2-1221831-1221840-TC,2-1221835-1221870-TCTCTG,2-1221865-1221880-TC,2-1221893-1221902-TC,2-1221897-1221920-TCTCTG,2-1221909-1221940-TCTCTGTCTC,2-1221915-1221924-TC,2-1221925-1221934-TC,2-1221941-1221962-TCTGTC,2-1221941-1222016-TCTGTCTCTGTCTCTGTCTCTC,2-1221957-1221966-TC,2-1221961-1221984-TCTCTG,2-1221969-1221977-TC,2-1221979-1221988-TC,2-1221983-1222006-TCTCTG,2-1221991-1221999-TC,2-1221995-1222026-TCTCTGTCTC,2-1222001-1222010-TC,2-1222011-1222020-TC,2-1222031-1222062-TCTCTGTCTC,2-1222037-1222046-TC,2-1222041-1222047-TCTCTG,2-1222047-1222056-TC,2-1222067-1222090-TCTCTG,2-1222073-1222077-TC,2-1222085-1222094-TC,2-1222091-1222099-TCTG,2-1222095-1222104-TC,2-1222105-1222114-TC,2-1222109-1222115-TCTCTG,2-1222115-1222124-TC,2-1222117-1222125-TCTG,2-1222121-1222129-TCTG,2-1222125-1222134-TC,2-1222135-1222144-TC,2-1222079-1222150-TCTCTGTCTC,2-1222139-1222151-TCTCTG,2-1222235-1222243-T;MOTIFS=TC,GTCTCT,TCTG,TCTGTCTCTGTCTCTGTCTCTC,CT,T,TCTCTGTCTC,TCTGTC,TCTCTG;STRUC=<VC119245>	HGSVC	No	0.494	Yes	NA,NA	NA	NA
chr2:1221467	45910	INS	242	0.7925	0.6963	1	SNTG2(8.6822e-24,1.256)	SNTG2(8.6822e-24,1.256)	NA	NA	NA	NA	NA	NA	NA	No	ID=2-1221427-1221436-TC,2-1221431-1221454-TCTCTG,2-1221449-1221458-TC,2-1221473-1221488-TC,2-1221489-1221498-TC,2-1221499-1221516-TC,2-1221517-1221526-TC,2-1221557-1221573-CT,2-1221677-1221691-TC,2-1221702-1221720-GTCTCT,2-1221733-1221742-TC,2-1221755-1221764-TC,2-1221775-1221796-TCTCTG,2-1221803-1221813-TC,2-1221815-1221846-TCTCTGTCTC,2-1221821-1221830-TC,2-1221831-1221840-TC,2-1221835-1221870-TCTCTG,2-1221865-1221880-TC,2-1221893-1221902-TC,2-1221897-1221920-TCTCTG,2-1221909-1221940-TCTCTGTCTC,2-1221915-1221924-TC,2-1221925-1221934-TC,2-1221941-1221962-TCTGTC,2-1221941-1222016-TCTGTCTCTGTCTCTGTCTCTC,2-1221957-1221966-TC,2-1221961-1221984-TCTCTG,2-1221969-1221977-TC,2-1221979-1221988-TC,2-1221983-1222006-TCTCTG,2-1221991-1221999-TC,2-1221995-1222026-TCTCTGTCTC,2-1222001-1222010-TC,2-1222011-1222020-TC,2-1222031-1222062-TCTCTGTCTC,2-1222037-1222046-TC,2-1222041-1222047-TCTCTG,2-1222047-1222056-TC,2-1222067-1222090-TCTCTG,2-1222073-1222077-TC,2-1222085-1222094-TC,2-1222091-1222099-TCTG,2-1222095-1222104-TC,2-1222105-1222114-TC,2-1222109-1222115-TCTCTG,2-1222115-1222124-TC,2-1222117-1222125-TCTG,2-1222121-1222129-TCTG,2-1222125-1222134-TC,2-1222135-1222144-TC,2-1222079-1222150-TCTCTGTCTC,2-1222139-1222151-TCTCTG,2-1222235-1222243-T;MOTIFS=TC,GTCTCT,TCTG,TCTGTCTCTGTCTCTGTCTCTC,CT,T,TCTCTGTCTC,TCTGTC,TCTCTG;STRUC=<VC119245>	HGSVC,1KG-ONT	No	0.494	No	NA,NA	NA	NA
chr2:1221468	45912	INS	366	0.8426	0.5798	1	SNTG2(8.6822e-24,1.256)	SNTG2(8.6822e-24,1.256)	NA	NA	NA	NA	NA	NA	NA	No	ID=2-1221427-1221436-TC,2-1221431-1221454-TCTCTG,2-1221449-1221458-TC,2-1221473-1221488-TC,2-1221489-1221498-TC,2-1221499-1221516-TC,2-1221517-1221526-TC,2-1221557-1221573-CT,2-1221677-1221691-TC,2-1221702-1221720-GTCTCT,2-1221733-1221742-TC,2-1221755-1221764-TC,2-1221775-1221796-TCTCTG,2-1221803-1221813-TC,2-1221815-1221846-TCTCTGTCTC,2-1221821-1221830-TC,2-1221831-1221840-TC,2-1221835-1221870-TCTCTG,2-1221865-1221880-TC,2-1221893-1221902-TC,2-1221897-1221920-TCTCTG,2-1221909-1221940-TCTCTGTCTC,2-1221915-1221924-TC,2-1221925-1221934-TC,2-1221941-1221962-TCTGTC,2-1221941-1222016-TCTGTCTCTGTCTCTGTCTCTC,2-1221957-1221966-TC,2-1221961-1221984-TCTCTG,2-1221969-1221977-TC,2-1221979-1221988-TC,2-1221983-1222006-TCTCTG,2-1221991-1221999-TC,2-1221995-1222026-TCTCTGTCTC,2-1222001-1222010-TC,2-1222011-1222020-TC,2-1222031-1222062-TCTCTGTCTC,2-1222037-1222046-TC,2-1222041-1222047-TCTCTG,2-1222047-1222056-TC,2-1222067-1222090-TCTCTG,2-1222073-1222077-TC,2-1222085-1222094-TC,2-1222091-1222099-TCTG,2-1222095-1222104-TC,2-1222105-1222114-TC,2-1222109-1222115-TCTCTG,2-1222115-1222124-TC,2-1222117-1222125-TCTG,2-1222121-1222129-TCTG,2-1222125-1222134-TC,2-1222135-1222144-TC,2-1222079-1222150-TCTCTGTCTC,2-1222139-1222151-TCTCTG,2-1222235-1222243-T;MOTIFS=TC,GTCTCT,TCTG,TCTGTCTCTGTCTCTGTCTCTC,CT,T,TCTCTGTCTC,TCTGTC,TCTCTG;STRUC=<VC119245>	HGSVC,1KG-ONT	No	0.494	No	NA,NA	NA	NA
chr2:1221468	45911	INS	202	0.8133	0.6538	2	SNTG2(8.6822e-24,1.256)	SNTG2(8.6822e-24,1.256)	NA	NA	NA	NA	NA	NA	NA	No	ID=2-1221427-1221436-TC,2-1221431-1221454-TCTCTG,2-1221449-1221458-TC,2-1221473-1221488-TC,2-1221489-1221498-TC,2-1221499-1221516-TC,2-1221517-1221526-TC,2-1221557-1221573-CT,2-1221677-1221691-TC,2-1221702-1221720-GTCTCT,2-1221733-1221742-TC,2-1221755-1221764-TC,2-1221775-1221796-TCTCTG,2-1221803-1221813-TC,2-1221815-1221846-TCTCTGTCTC,2-1221821-1221830-TC,2-1221831-1221840-TC,2-1221835-1221870-TCTCTG,2-1221865-1221880-TC,2-1221893-1221902-TC,2-1221897-1221920-TCTCTG,2-1221909-1221940-TCTCTGTCTC,2-1221915-1221924-TC,2-1221925-1221934-TC,2-1221941-1221962-TCTGTC,2-1221941-1222016-TCTGTCTCTGTCTCTGTCTCTC,2-1221957-1221966-TC,2-1221961-1221984-TCTCTG,2-1221969-1221977-TC,2-1221979-1221988-TC,2-1221983-1222006-TCTCTG,2-1221991-1221999-TC,2-1221995-1222026-TCTCTGTCTC,2-1222001-1222010-TC,2-1222011-1222020-TC,2-1222031-1222062-TCTCTGTCTC,2-1222037-1222046-TC,2-1222041-1222047-TCTCTG,2-1222047-1222056-TC,2-1222067-1222090-TCTCTG,2-1222073-1222077-TC,2-1222085-1222094-TC,2-1222091-1222099-TCTG,2-1222095-1222104-TC,2-1222105-1222114-TC,2-1222109-1222115-TCTCTG,2-1222115-1222124-TC,2-1222117-1222125-TCTG,2-1222121-1222129-TCTG,2-1222125-1222134-TC,2-1222135-1222144-TC,2-1222079-1222150-TCTCTGTCTC,2-1222139-1222151-TCTCTG,2-1222235-1222243-T;MOTIFS=TC,GTCTCT,TCTG,TCTGTCTCTGTCTCTGTCTCTC,CT,T,TCTCTGTCTC,TCTGTC,TCTCTG;STRUC=<VC119245>	HGSVC,1KG-ONT	No	0.494	No	NA,NA	NA	NA
chr2:1221468	45913	INS	670	0.8465	0.6529	3	SNTG2(8.6822e-24,1.256)	SNTG2(8.6822e-24,1.256)	NA	NA	NA	NA	NA	NA	NA	No	ID=2-1221427-1221436-TC,2-1221431-1221454-TCTCTG,2-1221449-1221458-TC,2-1221473-1221488-TC,2-1221489-1221498-TC,2-1221499-1221516-TC,2-1221517-1221526-TC,2-1221557-1221573-CT,2-1221677-1221691-TC,2-1221702-1221720-GTCTCT,2-1221733-1221742-TC,2-1221755-1221764-TC,2-1221775-1221796-TCTCTG,2-1221803-1221813-TC,2-1221815-1221846-TCTCTGTCTC,2-1221821-1221830-TC,2-1221831-1221840-TC,2-1221835-1221870-TCTCTG,2-1221865-1221880-TC,2-1221893-1221902-TC,2-1221897-1221920-TCTCTG,2-1221909-1221940-TCTCTGTCTC,2-1221915-1221924-TC,2-1221925-1221934-TC,2-1221941-1221962-TCTGTC,2-1221941-1222016-TCTGTCTCTGTCTCTGTCTCTC,2-1221957-1221966-TC,2-1221961-1221984-TCTCTG,2-1221969-1221977-TC,2-1221979-1221988-TC,2-1221983-1222006-TCTCTG,2-1221991-1221999-TC,2-1221995-1222026-TCTCTGTCTC,2-1222001-1222010-TC,2-1222011-1222020-TC,2-1222031-1222062-TCTCTGTCTC,2-1222037-1222046-TC,2-1222041-1222047-TCTCTG,2-1222047-1222056-TC,2-1222067-1222090-TCTCTG,2-1222073-1222077-TC,2-1222085-1222094-TC,2-1222091-1222099-TCTG,2-1222095-1222104-TC,2-1222105-1222114-TC,2-1222109-1222115-TCTCTG,2-1222115-1222124-TC,2-1222117-1222125-TCTG,2-1222121-1222129-TCTG,2-1222125-1222134-TC,2-1222135-1222144-TC,2-1222079-1222150-TCTCTGTCTC,2-1222139-1222151-TCTCTG,2-1222235-1222243-T;MOTIFS=TC,GTCTCT,TCTG,TCTGTCTCTGTCTCTGTCTCTC,CT,T,TCTCTGTCTC,TCTGTC,TCTCTG;STRUC=<VC119245>	HGSVC,1KG-ONT	No	0.494	No	NA,NA	NA	NA
chr2:1221473	45915	DEL	394	0.8102	0.6671	2	SNTG2(8.6822e-24,1.256)	SNTG2(8.6822e-24,1.256)	NA	NA	NA	NA	NA	NA	NA	No	ID=2-1221427-1221436-TC,2-1221431-1221454-TCTCTG,2-1221449-1221458-TC,2-1221473-1221488-TC,2-1221489-1221498-TC,2-1221499-1221516-TC,2-1221517-1221526-TC,2-1221557-1221573-CT,2-1221677-1221691-TC,2-1221702-1221720-GTCTCT,2-1221733-1221742-TC,2-1221755-1221764-TC,2-1221775-1221796-TCTCTG,2-1221803-1221813-TC,2-1221815-1221846-TCTCTGTCTC,2-1221821-1221830-TC,2-1221831-1221840-TC,2-1221835-1221870-TCTCTG,2-1221865-1221880-TC,2-1221893-1221902-TC,2-1221897-1221920-TCTCTG,2-1221909-1221940-TCTCTGTCTC,2-1221915-1221924-TC,2-1221925-1221934-TC,2-1221941-1221962-TCTGTC,2-1221941-1222016-TCTGTCTCTGTCTCTGTCTCTC,2-1221957-1221966-TC,2-1221961-1221984-TCTCTG,2-1221969-1221977-TC,2-1221979-1221988-TC,2-1221983-1222006-TCTCTG,2-1221991-1221999-TC,2-1221995-1222026-TCTCTGTCTC,2-1222001-1222010-TC,2-1222011-1222020-TC,2-1222031-1222062-TCTCTGTCTC,2-1222037-1222046-TC,2-1222041-1222047-TCTCTG,2-1222047-1222056-TC,2-1222067-1222090-TCTCTG,2-1222073-1222077-TC,2-1222085-1222094-TC,2-1222091-1222099-TCTG,2-1222095-1222104-TC,2-1222105-1222114-TC,2-1222109-1222115-TCTCTG,2-1222115-1222124-TC,2-1222117-1222125-TCTG,2-1222121-1222129-TCTG,2-1222125-1222134-TC,2-1222135-1222144-TC,2-1222079-1222150-TCTCTGTCTC,2-1222139-1222151-TCTCTG,2-1222235-1222243-T;MOTIFS=TC,GTCTCT,TCTG,TCTGTCTCTGTCTCTGTCTCTC,CT,T,TCTCTGTCTC,TCTGTC,TCTCTG;STRUC=<VC119245>	HGSVC	No	0.568	No	NA,NA	NA	NA
chr2:1221477	45916	DEL	416	0.8485	0.5501	1	SNTG2(8.6822e-24,1.256)	SNTG2(8.6822e-24,1.256)	NA	NA	NA	NA	NA	NA	NA	No	ID=2-1221427-1221436-TC,2-1221431-1221454-TCTCTG,2-1221449-1221458-TC,2-1221473-1221488-TC,2-1221489-1221498-TC,2-1221499-1221516-TC,2-1221517-1221526-TC,2-1221557-1221573-CT,2-1221677-1221691-TC,2-1221702-1221720-GTCTCT,2-1221733-1221742-TC,2-1221755-1221764-TC,2-1221775-1221796-TCTCTG,2-1221803-1221813-TC,2-1221815-1221846-TCTCTGTCTC,2-1221821-1221830-TC,2-1221831-1221840-TC,2-1221835-1221870-TCTCTG,2-1221865-1221880-TC,2-1221893-1221902-TC,2-1221897-1221920-TCTCTG,2-1221909-1221940-TCTCTGTCTC,2-1221915-1221924-TC,2-1221925-1221934-TC,2-1221941-1221962-TCTGTC,2-1221941-1222016-TCTGTCTCTGTCTCTGTCTCTC,2-1221957-1221966-TC,2-1221961-1221984-TCTCTG,2-1221969-1221977-TC,2-1221979-1221988-TC,2-1221983-1222006-TCTCTG,2-1221991-1221999-TC,2-1221995-1222026-TCTCTGTCTC,2-1222001-1222010-TC,2-1222011-1222020-TC,2-1222031-1222062-TCTCTGTCTC,2-1222037-1222046-TC,2-1222041-1222047-TCTCTG,2-1222047-1222056-TC,2-1222067-1222090-TCTCTG,2-1222073-1222077-TC,2-1222085-1222094-TC,2-1222091-1222099-TCTG,2-1222095-1222104-TC,2-1222105-1222114-TC,2-1222109-1222115-TCTCTG,2-1222115-1222124-TC,2-1222117-1222125-TCTG,2-1222121-1222129-TCTG,2-1222125-1222134-TC,2-1222135-1222144-TC,2-1222079-1222150-TCTCTGTCTC,2-1222139-1222151-TCTCTG,2-1222235-1222243-T;MOTIFS=TC,GTCTCT,TCTG,TCTGTCTCTGTCTCTGTCTCTC,CT,T,TCTCTGTCTC,TCTGTC,TCTCTG;STRUC=<VC119245>	HGSVC	No	0.533	No	NA,NA	NA	NA
chr2:1221484	45920	INS	268	0.8172	0.6377	3	SNTG2(8.6822e-24,1.256)	SNTG2(8.6822e-24,1.256)	NA	NA	NA	NA	NA	NA	NA	No	ID=2-1221427-1221436-TC,2-1221431-1221454-TCTCTG,2-1221449-1221458-TC,2-1221473-1221488-TC,2-1221489-1221498-TC,2-1221499-1221516-TC,2-1221517-1221526-TC,2-1221557-1221573-CT,2-1221677-1221691-TC,2-1221702-1221720-GTCTCT,2-1221733-1221742-TC,2-1221755-1221764-TC,2-1221775-1221796-TCTCTG,2-1221803-1221813-TC,2-1221815-1221846-TCTCTGTCTC,2-1221821-1221830-TC,2-1221831-1221840-TC,2-1221835-1221870-TCTCTG,2-1221865-1221880-TC,2-1221893-1221902-TC,2-1221897-1221920-TCTCTG,2-1221909-1221940-TCTCTGTCTC,2-1221915-1221924-TC,2-1221925-1221934-TC,2-1221941-1221962-TCTGTC,2-1221941-1222016-TCTGTCTCTGTCTCTGTCTCTC,2-1221957-1221966-TC,2-1221961-1221984-TCTCTG,2-1221969-1221977-TC,2-1221979-1221988-TC,2-1221983-1222006-TCTCTG,2-1221991-1221999-TC,2-1221995-1222026-TCTCTGTCTC,2-1222001-1222010-TC,2-1222011-1222020-TC,2-1222031-1222062-TCTCTGTCTC,2-1222037-1222046-TC,2-1222041-1222047-TCTCTG,2-1222047-1222056-TC,2-1222067-1222090-TCTCTG,2-1222073-1222077-TC,2-1222085-1222094-TC,2-1222091-1222099-TCTG,2-1222095-1222104-TC,2-1222105-1222114-TC,2-1222109-1222115-TCTCTG,2-1222115-1222124-TC,2-1222117-1222125-TCTG,2-1222121-1222129-TCTG,2-1222125-1222134-TC,2-1222135-1222144-TC,2-1222079-1222150-TCTCTGTCTC,2-1222139-1222151-TCTCTG,2-1222235-1222243-T;MOTIFS=TC,GTCTCT,TCTG,TCTGTCTCTGTCTCTGTCTCTC,CT,T,TCTCTGTCTC,TCTGTC,TCTCTG;STRUC=<VC119245>	HGSVC	No	0.494	Yes	NA,NA	NA	NA
chr2:1221484	45921	INS	578	0.8247	0.6286	1	SNTG2(8.6822e-24,1.256)	SNTG2(8.6822e-24,1.256)	NA	NA	NA	NA	NA	NA	NA	No	ID=2-1221427-1221436-TC,2-1221431-1221454-TCTCTG,2-1221449-1221458-TC,2-1221473-1221488-TC,2-1221489-1221498-TC,2-1221499-1221516-TC,2-1221517-1221526-TC,2-1221557-1221573-CT,2-1221677-1221691-TC,2-1221702-1221720-GTCTCT,2-1221733-1221742-TC,2-1221755-1221764-TC,2-1221775-1221796-TCTCTG,2-1221803-1221813-TC,2-1221815-1221846-TCTCTGTCTC,2-1221821-1221830-TC,2-1221831-1221840-TC,2-1221835-1221870-TCTCTG,2-1221865-1221880-TC,2-1221893-1221902-TC,2-1221897-1221920-TCTCTG,2-1221909-1221940-TCTCTGTCTC,2-1221915-1221924-TC,2-1221925-1221934-TC,2-1221941-1221962-TCTGTC,2-1221941-1222016-TCTGTCTCTGTCTCTGTCTCTC,2-1221957-1221966-TC,2-1221961-1221984-TCTCTG,2-1221969-1221977-TC,2-1221979-1221988-TC,2-1221983-1222006-TCTCTG,2-1221991-1221999-TC,2-1221995-1222026-TCTCTGTCTC,2-1222001-1222010-TC,2-1222011-1222020-TC,2-1222031-1222062-TCTCTGTCTC,2-1222037-1222046-TC,2-1222041-1222047-TCTCTG,2-1222047-1222056-TC,2-1222067-1222090-TCTCTG,2-1222073-1222077-TC,2-1222085-1222094-TC,2-1222091-1222099-TCTG,2-1222095-1222104-TC,2-1222105-1222114-TC,2-1222109-1222115-TCTCTG,2-1222115-1222124-TC,2-1222117-1222125-TCTG,2-1222121-1222129-TCTG,2-1222125-1222134-TC,2-1222135-1222144-TC,2-1222079-1222150-TCTCTGTCTC,2-1222139-1222151-TCTCTG,2-1222235-1222243-T;MOTIFS=TC,GTCTCT,TCTG,TCTGTCTCTGTCTCTGTCTCTC,CT,T,TCTCTGTCTC,TCTGTC,TCTCTG;STRUC=<VC119245>	HGSVC,1KG-ONT	No	0.494	No	NA,NA	NA	NA
chr2:1221505	45926	INS	575	0.8924	0.3769	1	SNTG2(8.6822e-24,1.256)	SNTG2(8.6822e-24,1.256)	NA	NA	NA	NA	NA	NA	NA	No	ID=2-1221427-1221436-TC,2-1221431-1221454-TCTCTG,2-1221449-1221458-TC,2-1221473-1221488-TC,2-1221489-1221498-TC,2-1221499-1221516-TC,2-1221517-1221526-TC,2-1221557-1221573-CT,2-1221677-1221691-TC,2-1221702-1221720-GTCTCT,2-1221733-1221742-TC,2-1221755-1221764-TC,2-1221775-1221796-TCTCTG,2-1221803-1221813-TC,2-1221815-1221846-TCTCTGTCTC,2-1221821-1221830-TC,2-1221831-1221840-TC,2-1221835-1221870-TCTCTG,2-1221865-1221880-TC,2-1221893-1221902-TC,2-1221897-1221920-TCTCTG,2-1221909-1221940-TCTCTGTCTC,2-1221915-1221924-TC,2-1221925-1221934-TC,2-1221941-1221962-TCTGTC,2-1221941-1222016-TCTGTCTCTGTCTCTGTCTCTC,2-1221957-1221966-TC,2-1221961-1221984-TCTCTG,2-1221969-1221977-TC,2-1221979-1221988-TC,2-1221983-1222006-TCTCTG,2-1221991-1221999-TC,2-1221995-1222026-TCTCTGTCTC,2-1222001-1222010-TC,2-1222011-1222020-TC,2-1222031-1222062-TCTCTGTCTC,2-1222037-1222046-TC,2-1222041-1222047-TCTCTG,2-1222047-1222056-TC,2-1222067-1222090-TCTCTG,2-1222073-1222077-TC,2-1222085-1222094-TC,2-1222091-1222099-TCTG,2-1222095-1222104-TC,2-1222105-1222114-TC,2-1222109-1222115-TCTCTG,2-1222115-1222124-TC,2-1222117-1222125-TCTG,2-1222121-1222129-TCTG,2-1222125-1222134-TC,2-1222135-1222144-TC,2-1222079-1222150-TCTCTGTCTC,2-1222139-1222151-TCTCTG,2-1222235-1222243-T;MOTIFS=TC,GTCTCT,TCTG,TCTGTCTCTGTCTCTGTCTCTC,CT,T,TCTCTGTCTC,TCTGTC,TCTCTG;STRUC=<VC119245>	HGSVC,1KG-ONT	No	1.859	No	NA,NA	NA	NA
chr2:1221505	45925	INS	1116	0.8827	0.4143	9	SNTG2(8.6822e-24,1.256)	SNTG2(8.6822e-24,1.256)	NA	NA	NA	NA	NA	NA	NA	No	ID=2-1221427-1221436-TC,2-1221431-1221454-TCTCTG,2-1221449-1221458-TC,2-1221473-1221488-TC,2-1221489-1221498-TC,2-1221499-1221516-TC,2-1221517-1221526-TC,2-1221557-1221573-CT,2-1221677-1221691-TC,2-1221702-1221720-GTCTCT,2-1221733-1221742-TC,2-1221755-1221764-TC,2-1221775-1221796-TCTCTG,2-1221803-1221813-TC,2-1221815-1221846-TCTCTGTCTC,2-1221821-1221830-TC,2-1221831-1221840-TC,2-1221835-1221870-TCTCTG,2-1221865-1221880-TC,2-1221893-1221902-TC,2-1221897-1221920-TCTCTG,2-1221909-1221940-TCTCTGTCTC,2-1221915-1221924-TC,2-1221925-1221934-TC,2-1221941-1221962-TCTGTC,2-1221941-1222016-TCTGTCTCTGTCTCTGTCTCTC,2-1221957-1221966-TC,2-1221961-1221984-TCTCTG,2-1221969-1221977-TC,2-1221979-1221988-TC,2-1221983-1222006-TCTCTG,2-1221991-1221999-TC,2-1221995-1222026-TCTCTGTCTC,2-1222001-1222010-TC,2-1222011-1222020-TC,2-1222031-1222062-TCTCTGTCTC,2-1222037-1222046-TC,2-1222041-1222047-TCTCTG,2-1222047-1222056-TC,2-1222067-1222090-TCTCTG,2-1222073-1222077-TC,2-1222085-1222094-TC,2-1222091-1222099-TCTG,2-1222095-1222104-TC,2-1222105-1222114-TC,2-1222109-1222115-TCTCTG,2-1222115-1222124-TC,2-1222117-1222125-TCTG,2-1222121-1222129-TCTG,2-1222125-1222134-TC,2-1222135-1222144-TC,2-1222079-1222150-TCTCTGTCTC,2-1222139-1222151-TCTCTG,2-1222235-1222243-T;MOTIFS=TC,GTCTCT,TCTG,TCTGTCTCTGTCTCTGTCTCTC,CT,T,TCTCTGTCTC,TCTGTC,TCTCTG;STRUC=<VC119245>	HGSVC,1KG-ONT	No	1.859	Yes	NA,NA	NA	NA
chr2:1221507	45928	INS	937	0.8909	0.3819	7	SNTG2(8.6822e-24,1.256)	SNTG2(8.6822e-24,1.256)	NA	NA	NA	NA	NA	NA	NA	No	ID=2-1221427-1221436-TC,2-1221431-1221454-TCTCTG,2-1221449-1221458-TC,2-1221473-1221488-TC,2-1221489-1221498-TC,2-1221499-1221516-TC,2-1221517-1221526-TC,2-1221557-1221573-CT,2-1221677-1221691-TC,2-1221702-1221720-GTCTCT,2-1221733-1221742-TC,2-1221755-1221764-TC,2-1221775-1221796-TCTCTG,2-1221803-1221813-TC,2-1221815-1221846-TCTCTGTCTC,2-1221821-1221830-TC,2-1221831-1221840-TC,2-1221835-1221870-TCTCTG,2-1221865-1221880-TC,2-1221893-1221902-TC,2-1221897-1221920-TCTCTG,2-1221909-1221940-TCTCTGTCTC,2-1221915-1221924-TC,2-1221925-1221934-TC,2-1221941-1221962-TCTGTC,2-1221941-1222016-TCTGTCTCTGTCTCTGTCTCTC,2-1221957-1221966-TC,2-1221961-1221984-TCTCTG,2-1221969-1221977-TC,2-1221979-1221988-TC,2-1221983-1222006-TCTCTG,2-1221991-1221999-TC,2-1221995-1222026-TCTCTGTCTC,2-1222001-1222010-TC,2-1222011-1222020-TC,2-1222031-1222062-TCTCTGTCTC,2-1222037-1222046-TC,2-1222041-1222047-TCTCTG,2-1222047-1222056-TC,2-1222067-1222090-TCTCTG,2-1222073-1222077-TC,2-1222085-1222094-TC,2-1222091-1222099-TCTG,2-1222095-1222104-TC,2-1222105-1222114-TC,2-1222109-1222115-TCTCTG,2-1222115-1222124-TC,2-1222117-1222125-TCTG,2-1222121-1222129-TCTG,2-1222125-1222134-TC,2-1222135-1222144-TC,2-1222079-1222150-TCTCTGTCTC,2-1222139-1222151-TCTCTG,2-1222235-1222243-T;MOTIFS=TC,GTCTCT,TCTG,TCTGTCTCTGTCTCTGTCTCTC,CT,T,TCTCTGTCTC,TCTGTC,TCTCTG;STRUC=<VC119245>	HGSVC,1KG-ONT	No	1.859	Yes	NA,NA	NA	NA
chr2:1221509	45930	INS	698	0.8207	0.6597	3	SNTG2(8.6822e-24,1.256)	SNTG2(8.6822e-24,1.256)	NA	NA	NA	NA	NA	NA	NA	No	ID=2-1221427-1221436-TC,2-1221431-1221454-TCTCTG,2-1221449-1221458-TC,2-1221473-1221488-TC,2-1221489-1221498-TC,2-1221499-1221516-TC,2-1221517-1221526-TC,2-1221557-1221573-CT,2-1221677-1221691-TC,2-1221702-1221720-GTCTCT,2-1221733-1221742-TC,2-1221755-1221764-TC,2-1221775-1221796-TCTCTG,2-1221803-1221813-TC,2-1221815-1221846-TCTCTGTCTC,2-1221821-1221830-TC,2-1221831-1221840-TC,2-1221835-1221870-TCTCTG,2-1221865-1221880-TC,2-1221893-1221902-TC,2-1221897-1221920-TCTCTG,2-1221909-1221940-TCTCTGTCTC,2-1221915-1221924-TC,2-1221925-1221934-TC,2-1221941-1221962-TCTGTC,2-1221941-1222016-TCTGTCTCTGTCTCTGTCTCTC,2-1221957-1221966-TC,2-1221961-1221984-TCTCTG,2-1221969-1221977-TC,2-1221979-1221988-TC,2-1221983-1222006-TCTCTG,2-1221991-1221999-TC,2-1221995-1222026-TCTCTGTCTC,2-1222001-1222010-TC,2-1222011-1222020-TC,2-1222031-1222062-TCTCTGTCTC,2-1222037-1222046-TC,2-1222041-1222047-TCTCTG,2-1222047-1222056-TC,2-1222067-1222090-TCTCTG,2-1222073-1222077-TC,2-1222085-1222094-TC,2-1222091-1222099-TCTG,2-1222095-1222104-TC,2-1222105-1222114-TC,2-1222109-1222115-TCTCTG,2-1222115-1222124-TC,2-1222117-1222125-TCTG,2-1222121-1222129-TCTG,2-1222125-1222134-TC,2-1222135-1222144-TC,2-1222079-1222150-TCTCTGTCTC,2-1222139-1222151-TCTCTG,2-1222235-1222243-T;MOTIFS=TC,GTCTCT,TCTG,TCTGTCTCTGTCTCTGTCTCTC,CT,T,TCTCTGTCTC,TCTGTC,TCTCTG;STRUC=<VC119245>	HGSVC	No	1.859	No	NA,NA	NA	NA
chr2:1221511	45931	INS	362	0.8378	0.5934	1	SNTG2(8.6822e-24,1.256)	SNTG2(8.6822e-24,1.256)	NA	NA	NA	NA	NA	NA	NA	No	ID=2-1221427-1221436-TC,2-1221431-1221454-TCTCTG,2-1221449-1221458-TC,2-1221473-1221488-TC,2-1221489-1221498-TC,2-1221499-1221516-TC,2-1221517-1221526-TC,2-1221557-1221573-CT,2-1221677-1221691-TC,2-1221702-1221720-GTCTCT,2-1221733-1221742-TC,2-1221755-1221764-TC,2-1221775-1221796-TCTCTG,2-1221803-1221813-TC,2-1221815-1221846-TCTCTGTCTC,2-1221821-1221830-TC,2-1221831-1221840-TC,2-1221835-1221870-TCTCTG,2-1221865-1221880-TC,2-1221893-1221902-TC,2-1221897-1221920-TCTCTG,2-1221909-1221940-TCTCTGTCTC,2-1221915-1221924-TC,2-1221925-1221934-TC,2-1221941-1221962-TCTGTC,2-1221941-1222016-TCTGTCTCTGTCTCTGTCTCTC,2-1221957-1221966-TC,2-1221961-1221984-TCTCTG,2-1221969-1221977-TC,2-1221979-1221988-TC,2-1221983-1222006-TCTCTG,2-1221991-1221999-TC,2-1221995-1222026-TCTCTGTCTC,2-1222001-1222010-TC,2-1222011-1222020-TC,2-1222031-1222062-TCTCTGTCTC,2-1222037-1222046-TC,2-1222041-1222047-TCTCTG,2-1222047-1222056-TC,2-1222067-1222090-TCTCTG,2-1222073-1222077-TC,2-1222085-1222094-TC,2-1222091-1222099-TCTG,2-1222095-1222104-TC,2-1222105-1222114-TC,2-1222109-1222115-TCTCTG,2-1222115-1222124-TC,2-1222117-1222125-TCTG,2-1222121-1222129-TCTG,2-1222125-1222134-TC,2-1222135-1222144-TC,2-1222079-1222150-TCTCTGTCTC,2-1222139-1222151-TCTCTG,2-1222235-1222243-T;MOTIFS=TC,GTCTCT,TCTG,TCTGTCTCTGTCTCTGTCTCTC,CT,T,TCTCTGTCTC,TCTGTC,TCTCTG;STRUC=<VC119245>	HGSVC,1KG-ONT	No	1.859	No	NA,NA	NA	NA
chr2:1221512	45932	INS	168	0.8327	0.6068	1	SNTG2(8.6822e-24,1.256)	SNTG2(8.6822e-24,1.256)	NA	NA	NA	NA	NA	NA	NA	No	ID=2-1221427-1221436-TC,2-1221431-1221454-TCTCTG,2-1221449-1221458-TC,2-1221473-1221488-TC,2-1221489-1221498-TC,2-1221499-1221516-TC,2-1221517-1221526-TC,2-1221557-1221573-CT,2-1221677-1221691-TC,2-1221702-1221720-GTCTCT,2-1221733-1221742-TC,2-1221755-1221764-TC,2-1221775-1221796-TCTCTG,2-1221803-1221813-TC,2-1221815-1221846-TCTCTGTCTC,2-1221821-1221830-TC,2-1221831-1221840-TC,2-1221835-1221870-TCTCTG,2-1221865-1221880-TC,2-1221893-1221902-TC,2-1221897-1221920-TCTCTG,2-1221909-1221940-TCTCTGTCTC,2-1221915-1221924-TC,2-1221925-1221934-TC,2-1221941-1221962-TCTGTC,2-1221941-1222016-TCTGTCTCTGTCTCTGTCTCTC,2-1221957-1221966-TC,2-1221961-1221984-TCTCTG,2-1221969-1221977-TC,2-1221979-1221988-TC,2-1221983-1222006-TCTCTG,2-1221991-1221999-TC,2-1221995-1222026-TCTCTGTCTC,2-1222001-1222010-TC,2-1222011-1222020-TC,2-1222031-1222062-TCTCTGTCTC,2-1222037-1222046-TC,2-1222041-1222047-TCTCTG,2-1222047-1222056-TC,2-1222067-1222090-TCTCTG,2-1222073-1222077-TC,2-1222085-1222094-TC,2-1222091-1222099-TCTG,2-1222095-1222104-TC,2-1222105-1222114-TC,2-1222109-1222115-TCTCTG,2-1222115-1222124-TC,2-1222117-1222125-TCTG,2-1222121-1222129-TCTG,2-1222125-1222134-TC,2-1222135-1222144-TC,2-1222079-1222150-TCTCTGTCTC,2-1222139-1222151-TCTCTG,2-1222235-1222243-T;MOTIFS=TC,GTCTCT,TCTG,TCTGTCTCTGTCTCTGTCTCTC,CT,T,TCTCTGTCTC,TCTGTC,TCTCTG;STRUC=<VC119245>	HPRC,HGSVC,1KG-ONT	No	1.859	No	NA,NA	NA	NA
chr2:1221512	45933	INS	236	0.799	0.6927	3	SNTG2(8.6822e-24,1.256)	SNTG2(8.6822e-24,1.256)	NA	NA	NA	NA	NA	NA	NA	No	ID=2-1221427-1221436-TC,2-1221431-1221454-TCTCTG,2-1221449-1221458-TC,2-1221473-1221488-TC,2-1221489-1221498-TC,2-1221499-1221516-TC,2-1221517-1221526-TC,2-1221557-1221573-CT,2-1221677-1221691-TC,2-1221702-1221720-GTCTCT,2-1221733-1221742-TC,2-1221755-1221764-TC,2-1221775-1221796-TCTCTG,2-1221803-1221813-TC,2-1221815-1221846-TCTCTGTCTC,2-1221821-1221830-TC,2-1221831-1221840-TC,2-1221835-1221870-TCTCTG,2-1221865-1221880-TC,2-1221893-1221902-TC,2-1221897-1221920-TCTCTG,2-1221909-1221940-TCTCTGTCTC,2-1221915-1221924-TC,2-1221925-1221934-TC,2-1221941-1221962-TCTGTC,2-1221941-1222016-TCTGTCTCTGTCTCTGTCTCTC,2-1221957-1221966-TC,2-1221961-1221984-TCTCTG,2-1221969-1221977-TC,2-1221979-1221988-TC,2-1221983-1222006-TCTCTG,2-1221991-1221999-TC,2-1221995-1222026-TCTCTGTCTC,2-1222001-1222010-TC,2-1222011-1222020-TC,2-1222031-1222062-TCTCTGTCTC,2-1222037-1222046-TC,2-1222041-1222047-TCTCTG,2-1222047-1222056-TC,2-1222067-1222090-TCTCTG,2-1222073-1222077-TC,2-1222085-1222094-TC,2-1222091-1222099-TCTG,2-1222095-1222104-TC,2-1222105-1222114-TC,2-1222109-1222115-TCTCTG,2-1222115-1222124-TC,2-1222117-1222125-TCTG,2-1222121-1222129-TCTG,2-1222125-1222134-TC,2-1222135-1222144-TC,2-1222079-1222150-TCTCTGTCTC,2-1222139-1222151-TCTCTG,2-1222235-1222243-T;MOTIFS=TC,GTCTCT,TCTG,TCTGTCTCTGTCTCTGTCTCTC,CT,T,TCTCTGTCTC,TCTGTC,TCTCTG;STRUC=<VC119245>	HGSVC,1KG-ONT	No	1.859	No	NA,NA	NA	NA
chr2:1221557	45934	INS	919	0.8486	0.5835	3	SNTG2(8.6822e-24,1.256)	SNTG2(8.6822e-24,1.256)	NA	NA	NA	NA	NA	NA	NA	No	ID=2-1221427-1221436-TC,2-1221431-1221454-TCTCTG,2-1221449-1221458-TC,2-1221473-1221488-TC,2-1221489-1221498-TC,2-1221499-1221516-TC,2-1221517-1221526-TC,2-1221557-1221573-CT,2-1221677-1221691-TC,2-1221702-1221720-GTCTCT,2-1221733-1221742-TC,2-1221755-1221764-TC,2-1221775-1221796-TCTCTG,2-1221803-1221813-TC,2-1221815-1221846-TCTCTGTCTC,2-1221821-1221830-TC,2-1221831-1221840-TC,2-1221835-1221870-TCTCTG,2-1221865-1221880-TC,2-1221893-1221902-TC,2-1221897-1221920-TCTCTG,2-1221909-1221940-TCTCTGTCTC,2-1221915-1221924-TC,2-1221925-1221934-TC,2-1221941-1221962-TCTGTC,2-1221941-1222016-TCTGTCTCTGTCTCTGTCTCTC,2-1221957-1221966-TC,2-1221961-1221984-TCTCTG,2-1221969-1221977-TC,2-1221979-1221988-TC,2-1221983-1222006-TCTCTG,2-1221991-1221999-TC,2-1221995-1222026-TCTCTGTCTC,2-1222001-1222010-TC,2-1222011-1222020-TC,2-1222031-1222062-TCTCTGTCTC,2-1222037-1222046-TC,2-1222041-1222047-TCTCTG,2-1222047-1222056-TC,2-1222067-1222090-TCTCTG,2-1222073-1222077-TC,2-1222085-1222094-TC,2-1222091-1222099-TCTG,2-1222095-1222104-TC,2-1222105-1222114-TC,2-1222109-1222115-TCTCTG,2-1222115-1222124-TC,2-1222117-1222125-TCTG,2-1222121-1222129-TCTG,2-1222125-1222134-TC,2-1222135-1222144-TC,2-1222079-1222150-TCTCTGTCTC,2-1222139-1222151-TCTCTG,2-1222235-1222243-T;MOTIFS=TC,GTCTCT,TCTG,TCTGTCTCTGTCTCTGTCTCTC,CT,T,TCTCTGTCTC,TCTGTC,TCTCTG;STRUC=<VC119245>	HGSVC	No	1.992	No	NA,NA	NA	NA
chr2:1221558	45935	INS	641	0.8489	0.5645	2	SNTG2(8.6822e-24,1.256)	SNTG2(8.6822e-24,1.256)	NA	NA	NA	NA	NA	NA	NA	No	ID=2-1221427-1221436-TC,2-1221431-1221454-TCTCTG,2-1221449-1221458-TC,2-1221473-1221488-TC,2-1221489-1221498-TC,2-1221499-1221516-TC,2-1221517-1221526-TC,2-1221557-1221573-CT,2-1221677-1221691-TC,2-1221702-1221720-GTCTCT,2-1221733-1221742-TC,2-1221755-1221764-TC,2-1221775-1221796-TCTCTG,2-1221803-1221813-TC,2-1221815-1221846-TCTCTGTCTC,2-1221821-1221830-TC,2-1221831-1221840-TC,2-1221835-1221870-TCTCTG,2-1221865-1221880-TC,2-1221893-1221902-TC,2-1221897-1221920-TCTCTG,2-1221909-1221940-TCTCTGTCTC,2-1221915-1221924-TC,2-1221925-1221934-TC,2-1221941-1221962-TCTGTC,2-1221941-1222016-TCTGTCTCTGTCTCTGTCTCTC,2-1221957-1221966-TC,2-1221961-1221984-TCTCTG,2-1221969-1221977-TC,2-1221979-1221988-TC,2-1221983-1222006-TCTCTG,2-1221991-1221999-TC,2-1221995-1222026-TCTCTGTCTC,2-1222001-1222010-TC,2-1222011-1222020-TC,2-1222031-1222062-TCTCTGTCTC,2-1222037-1222046-TC,2-1222041-1222047-TCTCTG,2-1222047-1222056-TC,2-1222067-1222090-TCTCTG,2-1222073-1222077-TC,2-1222085-1222094-TC,2-1222091-1222099-TCTG,2-1222095-1222104-TC,2-1222105-1222114-TC,2-1222109-1222115-TCTCTG,2-1222115-1222124-TC,2-1222117-1222125-TCTG,2-1222121-1222129-TCTG,2-1222125-1222134-TC,2-1222135-1222144-TC,2-1222079-1222150-TCTCTGTCTC,2-1222139-1222151-TCTCTG,2-1222235-1222243-T;MOTIFS=TC,GTCTCT,TCTG,TCTGTCTCTGTCTCTGTCTCTC,CT,T,TCTCTGTCTC,TCTGTC,TCTCTG;STRUC=<VC119245>	HGSVC,1KG-ONT	No	1.992	No	NA,NA	NA	NA
chr2:1221568	45936	INS	514	0.8814	0.4533	1	SNTG2(8.6822e-24,1.256)	SNTG2(8.6822e-24,1.256)	NA	NA	NA	NA	NA	NA	NA	No	ID=2-1221427-1221436-TC,2-1221431-1221454-TCTCTG,2-1221449-1221458-TC,2-1221473-1221488-TC,2-1221489-1221498-TC,2-1221499-1221516-TC,2-1221517-1221526-TC,2-1221557-1221573-CT,2-1221677-1221691-TC,2-1221702-1221720-GTCTCT,2-1221733-1221742-TC,2-1221755-1221764-TC,2-1221775-1221796-TCTCTG,2-1221803-1221813-TC,2-1221815-1221846-TCTCTGTCTC,2-1221821-1221830-TC,2-1221831-1221840-TC,2-1221835-1221870-TCTCTG,2-1221865-1221880-TC,2-1221893-1221902-TC,2-1221897-1221920-TCTCTG,2-1221909-1221940-TCTCTGTCTC,2-1221915-1221924-TC,2-1221925-1221934-TC,2-1221941-1221962-TCTGTC,2-1221941-1222016-TCTGTCTCTGTCTCTGTCTCTC,2-1221957-1221966-TC,2-1221961-1221984-TCTCTG,2-1221969-1221977-TC,2-1221979-1221988-TC,2-1221983-1222006-TCTCTG,2-1221991-1221999-TC,2-1221995-1222026-TCTCTGTCTC,2-1222001-1222010-TC,2-1222011-1222020-TC,2-1222031-1222062-TCTCTGTCTC,2-1222037-1222046-TC,2-1222041-1222047-TCTCTG,2-1222047-1222056-TC,2-1222067-1222090-TCTCTG,2-1222073-1222077-TC,2-1222085-1222094-TC,2-1222091-1222099-TCTG,2-1222095-1222104-TC,2-1222105-1222114-TC,2-1222109-1222115-TCTCTG,2-1222115-1222124-TC,2-1222117-1222125-TCTG,2-1222121-1222129-TCTG,2-1222125-1222134-TC,2-1222135-1222144-TC,2-1222079-1222150-TCTCTGTCTC,2-1222139-1222151-TCTCTG,2-1222235-1222243-T;MOTIFS=TC,GTCTCT,TCTG,TCTGTCTCTGTCTCTGTCTCTC,CT,T,TCTCTGTCTC,TCTGTC,TCTCTG;STRUC=<VC119245>	HGSVC,1KG-ONT	No	1.992	No	NA,NA	NA	NA
chr2:1221580	45937	INS	694	0.8002	0.6692	1	SNTG2(8.6822e-24,1.256)	SNTG2(8.6822e-24,1.256)	NA	NA	NA	NA	NA	NA	NA	No	ID=2-1221427-1221436-TC,2-1221431-1221454-TCTCTG,2-1221449-1221458-TC,2-1221473-1221488-TC,2-1221489-1221498-TC,2-1221499-1221516-TC,2-1221517-1221526-TC,2-1221557-1221573-CT,2-1221677-1221691-TC,2-1221702-1221720-GTCTCT,2-1221733-1221742-TC,2-1221755-1221764-TC,2-1221775-1221796-TCTCTG,2-1221803-1221813-TC,2-1221815-1221846-TCTCTGTCTC,2-1221821-1221830-TC,2-1221831-1221840-TC,2-1221835-1221870-TCTCTG,2-1221865-1221880-TC,2-1221893-1221902-TC,2-1221897-1221920-TCTCTG,2-1221909-1221940-TCTCTGTCTC,2-1221915-1221924-TC,2-1221925-1221934-TC,2-1221941-1221962-TCTGTC,2-1221941-1222016-TCTGTCTCTGTCTCTGTCTCTC,2-1221957-1221966-TC,2-1221961-1221984-TCTCTG,2-1221969-1221977-TC,2-1221979-1221988-TC,2-1221983-1222006-TCTCTG,2-1221991-1221999-TC,2-1221995-1222026-TCTCTGTCTC,2-1222001-1222010-TC,2-1222011-1222020-TC,2-1222031-1222062-TCTCTGTCTC,2-1222037-1222046-TC,2-1222041-1222047-TCTCTG,2-1222047-1222056-TC,2-1222067-1222090-TCTCTG,2-1222073-1222077-TC,2-1222085-1222094-TC,2-1222091-1222099-TCTG,2-1222095-1222104-TC,2-1222105-1222114-TC,2-1222109-1222115-TCTCTG,2-1222115-1222124-TC,2-1222117-1222125-TCTG,2-1222121-1222129-TCTG,2-1222125-1222134-TC,2-1222135-1222144-TC,2-1222079-1222150-TCTCTGTCTC,2-1222139-1222151-TCTCTG,2-1222235-1222243-T;MOTIFS=TC,GTCTCT,TCTG,TCTGTCTCTGTCTCTGTCTCTC,CT,T,TCTCTGTCTC,TCTGTC,TCTCTG;STRUC=<VC119245>	HGSVC	No	1.992	No	NA,NA	NA	NA
chr2:1221580	45938	DEL	125	0.8411	0.5918	1	SNTG2(8.6822e-24,1.256)	SNTG2(8.6822e-24,1.256)	NA	NA	NA	NA	NA	NA	NA	No	ID=2-1221427-1221436-TC,2-1221431-1221454-TCTCTG,2-1221449-1221458-TC,2-1221473-1221488-TC,2-1221489-1221498-TC,2-1221499-1221516-TC,2-1221517-1221526-TC,2-1221557-1221573-CT,2-1221677-1221691-TC,2-1221702-1221720-GTCTCT,2-1221733-1221742-TC,2-1221755-1221764-TC,2-1221775-1221796-TCTCTG,2-1221803-1221813-TC,2-1221815-1221846-TCTCTGTCTC,2-1221821-1221830-TC,2-1221831-1221840-TC,2-1221835-1221870-TCTCTG,2-1221865-1221880-TC,2-1221893-1221902-TC,2-1221897-1221920-TCTCTG,2-1221909-1221940-TCTCTGTCTC,2-1221915-1221924-TC,2-1221925-1221934-TC,2-1221941-1221962-TCTGTC,2-1221941-1222016-TCTGTCTCTGTCTCTGTCTCTC,2-1221957-1221966-TC,2-1221961-1221984-TCTCTG,2-1221969-1221977-TC,2-1221979-1221988-TC,2-1221983-1222006-TCTCTG,2-1221991-1221999-TC,2-1221995-1222026-TCTCTGTCTC,2-1222001-1222010-TC,2-1222011-1222020-TC,2-1222031-1222062-TCTCTGTCTC,2-1222037-1222046-TC,2-1222041-1222047-TCTCTG,2-1222047-1222056-TC,2-1222067-1222090-TCTCTG,2-1222073-1222077-TC,2-1222085-1222094-TC,2-1222091-1222099-TCTG,2-1222095-1222104-TC,2-1222105-1222114-TC,2-1222109-1222115-TCTCTG,2-1222115-1222124-TC,2-1222117-1222125-TCTG,2-1222121-1222129-TCTG,2-1222125-1222134-TC,2-1222135-1222144-TC,2-1222079-1222150-TCTCTGTCTC,2-1222139-1222151-TCTCTG,2-1222235-1222243-T;MOTIFS=TC,GTCTCT,TCTG,TCTGTCTCTGTCTCTGTCTCTC,CT,T,TCTCTGTCTC,TCTGTC,TCTCTG;STRUC=<VC119245>	HPRC,HGSVC	No	0.971	No	NA,NA	NA	NA
chr2:1221581	45940	INS	276	0.8647	0.4951	1	SNTG2(8.6822e-24,1.256)	SNTG2(8.6822e-24,1.256)	NA	NA	NA	NA	NA	NA	NA	No	ID=2-1221427-1221436-TC,2-1221431-1221454-TCTCTG,2-1221449-1221458-TC,2-1221473-1221488-TC,2-1221489-1221498-TC,2-1221499-1221516-TC,2-1221517-1221526-TC,2-1221557-1221573-CT,2-1221677-1221691-TC,2-1221702-1221720-GTCTCT,2-1221733-1221742-TC,2-1221755-1221764-TC,2-1221775-1221796-TCTCTG,2-1221803-1221813-TC,2-1221815-1221846-TCTCTGTCTC,2-1221821-1221830-TC,2-1221831-1221840-TC,2-1221835-1221870-TCTCTG,2-1221865-1221880-TC,2-1221893-1221902-TC,2-1221897-1221920-TCTCTG,2-1221909-1221940-TCTCTGTCTC,2-1221915-1221924-TC,2-1221925-1221934-TC,2-1221941-1221962-TCTGTC,2-1221941-1222016-TCTGTCTCTGTCTCTGTCTCTC,2-1221957-1221966-TC,2-1221961-1221984-TCTCTG,2-1221969-1221977-TC,2-1221979-1221988-TC,2-1221983-1222006-TCTCTG,2-1221991-1221999-TC,2-1221995-1222026-TCTCTGTCTC,2-1222001-1222010-TC,2-1222011-1222020-TC,2-1222031-1222062-TCTCTGTCTC,2-1222037-1222046-TC,2-1222041-1222047-TCTCTG,2-1222047-1222056-TC,2-1222067-1222090-TCTCTG,2-1222073-1222077-TC,2-1222085-1222094-TC,2-1222091-1222099-TCTG,2-1222095-1222104-TC,2-1222105-1222114-TC,2-1222109-1222115-TCTCTG,2-1222115-1222124-TC,2-1222117-1222125-TCTG,2-1222121-1222129-TCTG,2-1222125-1222134-TC,2-1222135-1222144-TC,2-1222079-1222150-TCTCTGTCTC,2-1222139-1222151-TCTCTG,2-1222235-1222243-T;MOTIFS=TC,GTCTCT,TCTG,TCTGTCTCTGTCTCTGTCTCTC,CT,T,TCTCTGTCTC,TCTGTC,TCTCTG;STRUC=<VC119245>	HPRC,HGSVC	No	1.992	No	NA,NA	NA	NA
chr2:1221582	45941	INS	92	0.9212	0.4966	1	SNTG2(8.6822e-24,1.256)	SNTG2(8.6822e-24,1.256)	NA	NA	NA	NA	NA	NA	NA	No	ID=2-1221427-1221436-TC,2-1221431-1221454-TCTCTG,2-1221449-1221458-TC,2-1221473-1221488-TC,2-1221489-1221498-TC,2-1221499-1221516-TC,2-1221517-1221526-TC,2-1221557-1221573-CT,2-1221677-1221691-TC,2-1221702-1221720-GTCTCT,2-1221733-1221742-TC,2-1221755-1221764-TC,2-1221775-1221796-TCTCTG,2-1221803-1221813-TC,2-1221815-1221846-TCTCTGTCTC,2-1221821-1221830-TC,2-1221831-1221840-TC,2-1221835-1221870-TCTCTG,2-1221865-1221880-TC,2-1221893-1221902-TC,2-1221897-1221920-TCTCTG,2-1221909-1221940-TCTCTGTCTC,2-1221915-1221924-TC,2-1221925-1221934-TC,2-1221941-1221962-TCTGTC,2-1221941-1222016-TCTGTCTCTGTCTCTGTCTCTC,2-1221957-1221966-TC,2-1221961-1221984-TCTCTG,2-1221969-1221977-TC,2-1221979-1221988-TC,2-1221983-1222006-TCTCTG,2-1221991-1221999-TC,2-1221995-1222026-TCTCTGTCTC,2-1222001-1222010-TC,2-1222011-1222020-TC,2-1222031-1222062-TCTCTGTCTC,2-1222037-1222046-TC,2-1222041-1222047-TCTCTG,2-1222047-1222056-TC,2-1222067-1222090-TCTCTG,2-1222073-1222077-TC,2-1222085-1222094-TC,2-1222091-1222099-TCTG,2-1222095-1222104-TC,2-1222105-1222114-TC,2-1222109-1222115-TCTCTG,2-1222115-1222124-TC,2-1222117-1222125-TCTG,2-1222121-1222129-TCTG,2-1222125-1222134-TC,2-1222135-1222144-TC,2-1222079-1222150-TCTCTGTCTC,2-1222139-1222151-TCTCTG,2-1222235-1222243-T;MOTIFS=TC,GTCTCT,TCTG,TCTGTCTCTGTCTCTGTCTCTC,CT,T,TCTCTGTCTC,TCTGTC,TCTCTG;STRUC=<VC119245>	HPRC,HGSVC	No	1.992	No	NA,NA	NA	NA
chr2:1221585	45943	DEL	443	0.8289	0.6252	3	SNTG2(8.6822e-24,1.256)	SNTG2(8.6822e-24,1.256)	NA	NA	NA	NA	NA	NA	NA	No	ID=2-1221427-1221436-TC,2-1221431-1221454-TCTCTG,2-1221449-1221458-TC,2-1221473-1221488-TC,2-1221489-1221498-TC,2-1221499-1221516-TC,2-1221517-1221526-TC,2-1221557-1221573-CT,2-1221677-1221691-TC,2-1221702-1221720-GTCTCT,2-1221733-1221742-TC,2-1221755-1221764-TC,2-1221775-1221796-TCTCTG,2-1221803-1221813-TC,2-1221815-1221846-TCTCTGTCTC,2-1221821-1221830-TC,2-1221831-1221840-TC,2-1221835-1221870-TCTCTG,2-1221865-1221880-TC,2-1221893-1221902-TC,2-1221897-1221920-TCTCTG,2-1221909-1221940-TCTCTGTCTC,2-1221915-1221924-TC,2-1221925-1221934-TC,2-1221941-1221962-TCTGTC,2-1221941-1222016-TCTGTCTCTGTCTCTGTCTCTC,2-1221957-1221966-TC,2-1221961-1221984-TCTCTG,2-1221969-1221977-TC,2-1221979-1221988-TC,2-1221983-1222006-TCTCTG,2-1221991-1221999-TC,2-1221995-1222026-TCTCTGTCTC,2-1222001-1222010-TC,2-1222011-1222020-TC,2-1222031-1222062-TCTCTGTCTC,2-1222037-1222046-TC,2-1222041-1222047-TCTCTG,2-1222047-1222056-TC,2-1222067-1222090-TCTCTG,2-1222073-1222077-TC,2-1222085-1222094-TC,2-1222091-1222099-TCTG,2-1222095-1222104-TC,2-1222105-1222114-TC,2-1222109-1222115-TCTCTG,2-1222115-1222124-TC,2-1222117-1222125-TCTG,2-1222121-1222129-TCTG,2-1222125-1222134-TC,2-1222135-1222144-TC,2-1222079-1222150-TCTCTGTCTC,2-1222139-1222151-TCTCTG,2-1222235-1222243-T;MOTIFS=TC,GTCTCT,TCTG,TCTGTCTCTGTCTCTGTCTCTC,CT,T,TCTCTGTCTC,TCTGTC,TCTCTG;STRUC=<VC119245>	HPRC,HGSVC	No	1.026	No	NA,NA	NA	NA
chr2:1221588	45944	DEL	139	0.8482	0.6481	1	SNTG2(8.6822e-24,1.256)	SNTG2(8.6822e-24,1.256)	NA	NA	NA	NA	NA	NA	NA	No	ID=2-1221427-1221436-TC,2-1221431-1221454-TCTCTG,2-1221449-1221458-TC,2-1221473-1221488-TC,2-1221489-1221498-TC,2-1221499-1221516-TC,2-1221517-1221526-TC,2-1221557-1221573-CT,2-1221677-1221691-TC,2-1221702-1221720-GTCTCT,2-1221733-1221742-TC,2-1221755-1221764-TC,2-1221775-1221796-TCTCTG,2-1221803-1221813-TC,2-1221815-1221846-TCTCTGTCTC,2-1221821-1221830-TC,2-1221831-1221840-TC,2-1221835-1221870-TCTCTG,2-1221865-1221880-TC,2-1221893-1221902-TC,2-1221897-1221920-TCTCTG,2-1221909-1221940-TCTCTGTCTC,2-1221915-1221924-TC,2-1221925-1221934-TC,2-1221941-1221962-TCTGTC,2-1221941-1222016-TCTGTCTCTGTCTCTGTCTCTC,2-1221957-1221966-TC,2-1221961-1221984-TCTCTG,2-1221969-1221977-TC,2-1221979-1221988-TC,2-1221983-1222006-TCTCTG,2-1221991-1221999-TC,2-1221995-1222026-TCTCTGTCTC,2-1222001-1222010-TC,2-1222011-1222020-TC,2-1222031-1222062-TCTCTGTCTC,2-1222037-1222046-TC,2-1222041-1222047-TCTCTG,2-1222047-1222056-TC,2-1222067-1222090-TCTCTG,2-1222073-1222077-TC,2-1222085-1222094-TC,2-1222091-1222099-TCTG,2-1222095-1222104-TC,2-1222105-1222114-TC,2-1222109-1222115-TCTCTG,2-1222115-1222124-TC,2-1222117-1222125-TCTG,2-1222121-1222129-TCTG,2-1222125-1222134-TC,2-1222135-1222144-TC,2-1222079-1222150-TCTCTGTCTC,2-1222139-1222151-TCTCTG,2-1222235-1222243-T;MOTIFS=TC,GTCTCT,TCTG,TCTGTCTCTGTCTCTGTCTCTC,CT,T,TCTCTGTCTC,TCTGTC,TCTCTG;STRUC=<VC119245>	HPRC,HGSVC	No	0.984	No	NA,NA	NA	NA
chr2:1221590	45950	DEL	279	0.8726	0.5082	1	SNTG2(8.6822e-24,1.256)	SNTG2(8.6822e-24,1.256)	NA	NA	NA	NA	NA	NA	NA	No	ID=2-1221427-1221436-TC,2-1221431-1221454-TCTCTG,2-1221449-1221458-TC,2-1221473-1221488-TC,2-1221489-1221498-TC,2-1221499-1221516-TC,2-1221517-1221526-TC,2-1221557-1221573-CT,2-1221677-1221691-TC,2-1221702-1221720-GTCTCT,2-1221733-1221742-TC,2-1221755-1221764-TC,2-1221775-1221796-TCTCTG,2-1221803-1221813-TC,2-1221815-1221846-TCTCTGTCTC,2-1221821-1221830-TC,2-1221831-1221840-TC,2-1221835-1221870-TCTCTG,2-1221865-1221880-TC,2-1221893-1221902-TC,2-1221897-1221920-TCTCTG,2-1221909-1221940-TCTCTGTCTC,2-1221915-1221924-TC,2-1221925-1221934-TC,2-1221941-1221962-TCTGTC,2-1221941-1222016-TCTGTCTCTGTCTCTGTCTCTC,2-1221957-1221966-TC,2-1221961-1221984-TCTCTG,2-1221969-1221977-TC,2-1221979-1221988-TC,2-1221983-1222006-TCTCTG,2-1221991-1221999-TC,2-1221995-1222026-TCTCTGTCTC,2-1222001-1222010-TC,2-1222011-1222020-TC,2-1222031-1222062-TCTCTGTCTC,2-1222037-1222046-TC,2-1222041-1222047-TCTCTG,2-1222047-1222056-TC,2-1222067-1222090-TCTCTG,2-1222073-1222077-TC,2-1222085-1222094-TC,2-1222091-1222099-TCTG,2-1222095-1222104-TC,2-1222105-1222114-TC,2-1222109-1222115-TCTCTG,2-1222115-1222124-TC,2-1222117-1222125-TCTG,2-1222121-1222129-TCTG,2-1222125-1222134-TC,2-1222135-1222144-TC,2-1222079-1222150-TCTCTGTCTC,2-1222139-1222151-TCTCTG,2-1222235-1222243-T;MOTIFS=TC,GTCTCT,TCTG,TCTGTCTCTGTCTCTGTCTCTC,CT,T,TCTCTGTCTC,TCTGTC,TCTCTG;STRUC=<VC119245>	HGSVC	No	0.821	No	NA,NA	NA	NA
chr2:1221590	45948	INS	646	0.8266	0.6468	2	SNTG2(8.6822e-24,1.256)	SNTG2(8.6822e-24,1.256)	NA	NA	NA	NA	NA	NA	NA	No	ID=2-1221427-1221436-TC,2-1221431-1221454-TCTCTG,2-1221449-1221458-TC,2-1221473-1221488-TC,2-1221489-1221498-TC,2-1221499-1221516-TC,2-1221517-1221526-TC,2-1221557-1221573-CT,2-1221677-1221691-TC,2-1221702-1221720-GTCTCT,2-1221733-1221742-TC,2-1221755-1221764-TC,2-1221775-1221796-TCTCTG,2-1221803-1221813-TC,2-1221815-1221846-TCTCTGTCTC,2-1221821-1221830-TC,2-1221831-1221840-TC,2-1221835-1221870-TCTCTG,2-1221865-1221880-TC,2-1221893-1221902-TC,2-1221897-1221920-TCTCTG,2-1221909-1221940-TCTCTGTCTC,2-1221915-1221924-TC,2-1221925-1221934-TC,2-1221941-1221962-TCTGTC,2-1221941-1222016-TCTGTCTCTGTCTCTGTCTCTC,2-1221957-1221966-TC,2-1221961-1221984-TCTCTG,2-1221969-1221977-TC,2-1221979-1221988-TC,2-1221983-1222006-TCTCTG,2-1221991-1221999-TC,2-1221995-1222026-TCTCTGTCTC,2-1222001-1222010-TC,2-1222011-1222020-TC,2-1222031-1222062-TCTCTGTCTC,2-1222037-1222046-TC,2-1222041-1222047-TCTCTG,2-1222047-1222056-TC,2-1222067-1222090-TCTCTG,2-1222073-1222077-TC,2-1222085-1222094-TC,2-1222091-1222099-TCTG,2-1222095-1222104-TC,2-1222105-1222114-TC,2-1222109-1222115-TCTCTG,2-1222115-1222124-TC,2-1222117-1222125-TCTG,2-1222121-1222129-TCTG,2-1222125-1222134-TC,2-1222135-1222144-TC,2-1222079-1222150-TCTCTGTCTC,2-1222139-1222151-TCTCTG,2-1222235-1222243-T;MOTIFS=TC,GTCTCT,TCTG,TCTGTCTCTGTCTCTGTCTCTC,CT,T,TCTCTGTCTC,TCTGTC,TCTCTG;STRUC=<VC119245>	HGSVC,1KG-ONT	No	1.992	No	NA,NA	NA	NA
chr2:1221590	45946	INS	352	0.7944	0.6936	2	SNTG2(8.6822e-24,1.256)	SNTG2(8.6822e-24,1.256)	NA	NA	NA	NA	NA	NA	NA	No	ID=2-1221427-1221436-TC,2-1221431-1221454-TCTCTG,2-1221449-1221458-TC,2-1221473-1221488-TC,2-1221489-1221498-TC,2-1221499-1221516-TC,2-1221517-1221526-TC,2-1221557-1221573-CT,2-1221677-1221691-TC,2-1221702-1221720-GTCTCT,2-1221733-1221742-TC,2-1221755-1221764-TC,2-1221775-1221796-TCTCTG,2-1221803-1221813-TC,2-1221815-1221846-TCTCTGTCTC,2-1221821-1221830-TC,2-1221831-1221840-TC,2-1221835-1221870-TCTCTG,2-1221865-1221880-TC,2-1221893-1221902-TC,2-1221897-1221920-TCTCTG,2-1221909-1221940-TCTCTGTCTC,2-1221915-1221924-TC,2-1221925-1221934-TC,2-1221941-1221962-TCTGTC,2-1221941-1222016-TCTGTCTCTGTCTCTGTCTCTC,2-1221957-1221966-TC,2-1221961-1221984-TCTCTG,2-1221969-1221977-TC,2-1221979-1221988-TC,2-1221983-1222006-TCTCTG,2-1221991-1221999-TC,2-1221995-1222026-TCTCTGTCTC,2-1222001-1222010-TC,2-1222011-1222020-TC,2-1222031-1222062-TCTCTGTCTC,2-1222037-1222046-TC,2-1222041-1222047-TCTCTG,2-1222047-1222056-TC,2-1222067-1222090-TCTCTG,2-1222073-1222077-TC,2-1222085-1222094-TC,2-1222091-1222099-TCTG,2-1222095-1222104-TC,2-1222105-1222114-TC,2-1222109-1222115-TCTCTG,2-1222115-1222124-TC,2-1222117-1222125-TCTG,2-1222121-1222129-TCTG,2-1222125-1222134-TC,2-1222135-1222144-TC,2-1222079-1222150-TCTCTGTCTC,2-1222139-1222151-TCTCTG,2-1222235-1222243-T;MOTIFS=TC,GTCTCT,TCTG,TCTGTCTCTGTCTCTGTCTCTC,CT,T,TCTCTGTCTC,TCTGTC,TCTCTG;STRUC=<VC119245>	HGSVC,1KG-ONT	No	1.992	No	NA,NA	NA	NA
chr2:1221590	45945	INS	596	0.8867	0.4268	4	SNTG2(8.6822e-24,1.256)	SNTG2(8.6822e-24,1.256)	NA	NA	NA	NA	NA	NA	NA	No	ID=2-1221427-1221436-TC,2-1221431-1221454-TCTCTG,2-1221449-1221458-TC,2-1221473-1221488-TC,2-1221489-1221498-TC,2-1221499-1221516-TC,2-1221517-1221526-TC,2-1221557-1221573-CT,2-1221677-1221691-TC,2-1221702-1221720-GTCTCT,2-1221733-1221742-TC,2-1221755-1221764-TC,2-1221775-1221796-TCTCTG,2-1221803-1221813-TC,2-1221815-1221846-TCTCTGTCTC,2-1221821-1221830-TC,2-1221831-1221840-TC,2-1221835-1221870-TCTCTG,2-1221865-1221880-TC,2-1221893-1221902-TC,2-1221897-1221920-TCTCTG,2-1221909-1221940-TCTCTGTCTC,2-1221915-1221924-TC,2-1221925-1221934-TC,2-1221941-1221962-TCTGTC,2-1221941-1222016-TCTGTCTCTGTCTCTGTCTCTC,2-1221957-1221966-TC,2-1221961-1221984-TCTCTG,2-1221969-1221977-TC,2-1221979-1221988-TC,2-1221983-1222006-TCTCTG,2-1221991-1221999-TC,2-1221995-1222026-TCTCTGTCTC,2-1222001-1222010-TC,2-1222011-1222020-TC,2-1222031-1222062-TCTCTGTCTC,2-1222037-1222046-TC,2-1222041-1222047-TCTCTG,2-1222047-1222056-TC,2-1222067-1222090-TCTCTG,2-1222073-1222077-TC,2-1222085-1222094-TC,2-1222091-1222099-TCTG,2-1222095-1222104-TC,2-1222105-1222114-TC,2-1222109-1222115-TCTCTG,2-1222115-1222124-TC,2-1222117-1222125-TCTG,2-1222121-1222129-TCTG,2-1222125-1222134-TC,2-1222135-1222144-TC,2-1222079-1222150-TCTCTGTCTC,2-1222139-1222151-TCTCTG,2-1222235-1222243-T;MOTIFS=TC,GTCTCT,TCTG,TCTGTCTCTGTCTCTGTCTCTC,CT,T,TCTCTGTCTC,TCTGTC,TCTCTG;STRUC=<VC119245>	HGSVC,1KG-ONT	No	1.992	No	NA,NA	NA	NA
chr2:1221591	45951	INS	130	0.8481	0.5463	1	SNTG2(8.6822e-24,1.256)	SNTG2(8.6822e-24,1.256)	NA	NA	NA	NA	NA	NA	NA	No	ID=2-1221427-1221436-TC,2-1221431-1221454-TCTCTG,2-1221449-1221458-TC,2-1221473-1221488-TC,2-1221489-1221498-TC,2-1221499-1221516-TC,2-1221517-1221526-TC,2-1221557-1221573-CT,2-1221677-1221691-TC,2-1221702-1221720-GTCTCT,2-1221733-1221742-TC,2-1221755-1221764-TC,2-1221775-1221796-TCTCTG,2-1221803-1221813-TC,2-1221815-1221846-TCTCTGTCTC,2-1221821-1221830-TC,2-1221831-1221840-TC,2-1221835-1221870-TCTCTG,2-1221865-1221880-TC,2-1221893-1221902-TC,2-1221897-1221920-TCTCTG,2-1221909-1221940-TCTCTGTCTC,2-1221915-1221924-TC,2-1221925-1221934-TC,2-1221941-1221962-TCTGTC,2-1221941-1222016-TCTGTCTCTGTCTCTGTCTCTC,2-1221957-1221966-TC,2-1221961-1221984-TCTCTG,2-1221969-1221977-TC,2-1221979-1221988-TC,2-1221983-1222006-TCTCTG,2-1221991-1221999-TC,2-1221995-1222026-TCTCTGTCTC,2-1222001-1222010-TC,2-1222011-1222020-TC,2-1222031-1222062-TCTCTGTCTC,2-1222037-1222046-TC,2-1222041-1222047-TCTCTG,2-1222047-1222056-TC,2-1222067-1222090-TCTCTG,2-1222073-1222077-TC,2-1222085-1222094-TC,2-1222091-1222099-TCTG,2-1222095-1222104-TC,2-1222105-1222114-TC,2-1222109-1222115-TCTCTG,2-1222115-1222124-TC,2-1222117-1222125-TCTG,2-1222121-1222129-TCTG,2-1222125-1222134-TC,2-1222135-1222144-TC,2-1222079-1222150-TCTCTGTCTC,2-1222139-1222151-TCTCTG,2-1222235-1222243-T;MOTIFS=TC,GTCTCT,TCTG,TCTGTCTCTGTCTCTGTCTCTC,CT,T,TCTCTGTCTC,TCTGTC,TCTCTG;STRUC=<VC119245>	HPRC,HGSVC,1KG-ONT	No	1.859	No	NA,NA	NA	NA
chr2:1221592	45954	INS	744	0.8184	0.6561	3	SNTG2(8.6822e-24,1.256)	SNTG2(8.6822e-24,1.256)	NA	NA	NA	NA	NA	NA	NA	No	ID=2-1221427-1221436-TC,2-1221431-1221454-TCTCTG,2-1221449-1221458-TC,2-1221473-1221488-TC,2-1221489-1221498-TC,2-1221499-1221516-TC,2-1221517-1221526-TC,2-1221557-1221573-CT,2-1221677-1221691-TC,2-1221702-1221720-GTCTCT,2-1221733-1221742-TC,2-1221755-1221764-TC,2-1221775-1221796-TCTCTG,2-1221803-1221813-TC,2-1221815-1221846-TCTCTGTCTC,2-1221821-1221830-TC,2-1221831-1221840-TC,2-1221835-1221870-TCTCTG,2-1221865-1221880-TC,2-1221893-1221902-TC,2-1221897-1221920-TCTCTG,2-1221909-1221940-TCTCTGTCTC,2-1221915-1221924-TC,2-1221925-1221934-TC,2-1221941-1221962-TCTGTC,2-1221941-1222016-TCTGTCTCTGTCTCTGTCTCTC,2-1221957-1221966-TC,2-1221961-1221984-TCTCTG,2-1221969-1221977-TC,2-1221979-1221988-TC,2-1221983-1222006-TCTCTG,2-1221991-1221999-TC,2-1221995-1222026-TCTCTGTCTC,2-1222001-1222010-TC,2-1222011-1222020-TC,2-1222031-1222062-TCTCTGTCTC,2-1222037-1222046-TC,2-1222041-1222047-TCTCTG,2-1222047-1222056-TC,2-1222067-1222090-TCTCTG,2-1222073-1222077-TC,2-1222085-1222094-TC,2-1222091-1222099-TCTG,2-1222095-1222104-TC,2-1222105-1222114-TC,2-1222109-1222115-TCTCTG,2-1222115-1222124-TC,2-1222117-1222125-TCTG,2-1222121-1222129-TCTG,2-1222125-1222134-TC,2-1222135-1222144-TC,2-1222079-1222150-TCTCTGTCTC,2-1222139-1222151-TCTCTG,2-1222235-1222243-T;MOTIFS=TC,GTCTCT,TCTG,TCTGTCTCTGTCTCTGTCTCTC,CT,T,TCTCTGTCTC,TCTGTC,TCTCTG;STRUC=<VC119245>	HGSVC	No	1.859	Yes	NA,NA	NA	NA
chr2:1221592	45956	INS	612	0.8243	0.6617	1	SNTG2(8.6822e-24,1.256)	SNTG2(8.6822e-24,1.256)	NA	NA	NA	NA	NA	NA	NA	No	ID=2-1221427-1221436-TC,2-1221431-1221454-TCTCTG,2-1221449-1221458-TC,2-1221473-1221488-TC,2-1221489-1221498-TC,2-1221499-1221516-TC,2-1221517-1221526-TC,2-1221557-1221573-CT,2-1221677-1221691-TC,2-1221702-1221720-GTCTCT,2-1221733-1221742-TC,2-1221755-1221764-TC,2-1221775-1221796-TCTCTG,2-1221803-1221813-TC,2-1221815-1221846-TCTCTGTCTC,2-1221821-1221830-TC,2-1221831-1221840-TC,2-1221835-1221870-TCTCTG,2-1221865-1221880-TC,2-1221893-1221902-TC,2-1221897-1221920-TCTCTG,2-1221909-1221940-TCTCTGTCTC,2-1221915-1221924-TC,2-1221925-1221934-TC,2-1221941-1221962-TCTGTC,2-1221941-1222016-TCTGTCTCTGTCTCTGTCTCTC,2-1221957-1221966-TC,2-1221961-1221984-TCTCTG,2-1221969-1221977-TC,2-1221979-1221988-TC,2-1221983-1222006-TCTCTG,2-1221991-1221999-TC,2-1221995-1222026-TCTCTGTCTC,2-1222001-1222010-TC,2-1222011-1222020-TC,2-1222031-1222062-TCTCTGTCTC,2-1222037-1222046-TC,2-1222041-1222047-TCTCTG,2-1222047-1222056-TC,2-1222067-1222090-TCTCTG,2-1222073-1222077-TC,2-1222085-1222094-TC,2-1222091-1222099-TCTG,2-1222095-1222104-TC,2-1222105-1222114-TC,2-1222109-1222115-TCTCTG,2-1222115-1222124-TC,2-1222117-1222125-TCTG,2-1222121-1222129-TCTG,2-1222125-1222134-TC,2-1222135-1222144-TC,2-1222079-1222150-TCTCTGTCTC,2-1222139-1222151-TCTCTG,2-1222235-1222243-T;MOTIFS=TC,GTCTCT,TCTG,TCTGTCTCTGTCTCTGTCTCTC,CT,T,TCTCTGTCTC,TCTGTC,TCTCTG;STRUC=<VC119245>	HGSVC,1KG-ONT	No	1.859	No	NA,NA	NA	NA
chr2:1221592	45958	INS	334	0.8296	0.6484	2	SNTG2(8.6822e-24,1.256)	SNTG2(8.6822e-24,1.256)	NA	NA	NA	NA	NA	NA	NA	No	ID=2-1221427-1221436-TC,2-1221431-1221454-TCTCTG,2-1221449-1221458-TC,2-1221473-1221488-TC,2-1221489-1221498-TC,2-1221499-1221516-TC,2-1221517-1221526-TC,2-1221557-1221573-CT,2-1221677-1221691-TC,2-1221702-1221720-GTCTCT,2-1221733-1221742-TC,2-1221755-1221764-TC,2-1221775-1221796-TCTCTG,2-1221803-1221813-TC,2-1221815-1221846-TCTCTGTCTC,2-1221821-1221830-TC,2-1221831-1221840-TC,2-1221835-1221870-TCTCTG,2-1221865-1221880-TC,2-1221893-1221902-TC,2-1221897-1221920-TCTCTG,2-1221909-1221940-TCTCTGTCTC,2-1221915-1221924-TC,2-1221925-1221934-TC,2-1221941-1221962-TCTGTC,2-1221941-1222016-TCTGTCTCTGTCTCTGTCTCTC,2-1221957-1221966-TC,2-1221961-1221984-TCTCTG,2-1221969-1221977-TC,2-1221979-1221988-TC,2-1221983-1222006-TCTCTG,2-1221991-1221999-TC,2-1221995-1222026-TCTCTGTCTC,2-1222001-1222010-TC,2-1222011-1222020-TC,2-1222031-1222062-TCTCTGTCTC,2-1222037-1222046-TC,2-1222041-1222047-TCTCTG,2-1222047-1222056-TC,2-1222067-1222090-TCTCTG,2-1222073-1222077-TC,2-1222085-1222094-TC,2-1222091-1222099-TCTG,2-1222095-1222104-TC,2-1222105-1222114-TC,2-1222109-1222115-TCTCTG,2-1222115-1222124-TC,2-1222117-1222125-TCTG,2-1222121-1222129-TCTG,2-1222125-1222134-TC,2-1222135-1222144-TC,2-1222079-1222150-TCTCTGTCTC,2-1222139-1222151-TCTCTG,2-1222235-1222243-T;MOTIFS=TC,GTCTCT,TCTG,TCTGTCTCTGTCTCTGTCTCTC,CT,T,TCTCTGTCTC,TCTGTC,TCTCTG;STRUC=<VC119245>	HGSVC,1KG-ONT	No	1.859	No	NA,NA	NA	NA
chr2:1221592	45959	INS	465	0.8344	0.5508	1	SNTG2(8.6822e-24,1.256)	SNTG2(8.6822e-24,1.256)	NA	NA	NA	NA	NA	NA	NA	No	ID=2-1221427-1221436-TC,2-1221431-1221454-TCTCTG,2-1221449-1221458-TC,2-1221473-1221488-TC,2-1221489-1221498-TC,2-1221499-1221516-TC,2-1221517-1221526-TC,2-1221557-1221573-CT,2-1221677-1221691-TC,2-1221702-1221720-GTCTCT,2-1221733-1221742-TC,2-1221755-1221764-TC,2-1221775-1221796-TCTCTG,2-1221803-1221813-TC,2-1221815-1221846-TCTCTGTCTC,2-1221821-1221830-TC,2-1221831-1221840-TC,2-1221835-1221870-TCTCTG,2-1221865-1221880-TC,2-1221893-1221902-TC,2-1221897-1221920-TCTCTG,2-1221909-1221940-TCTCTGTCTC,2-1221915-1221924-TC,2-1221925-1221934-TC,2-1221941-1221962-TCTGTC,2-1221941-1222016-TCTGTCTCTGTCTCTGTCTCTC,2-1221957-1221966-TC,2-1221961-1221984-TCTCTG,2-1221969-1221977-TC,2-1221979-1221988-TC,2-1221983-1222006-TCTCTG,2-1221991-1221999-TC,2-1221995-1222026-TCTCTGTCTC,2-1222001-1222010-TC,2-1222011-1222020-TC,2-1222031-1222062-TCTCTGTCTC,2-1222037-1222046-TC,2-1222041-1222047-TCTCTG,2-1222047-1222056-TC,2-1222067-1222090-TCTCTG,2-1222073-1222077-TC,2-1222085-1222094-TC,2-1222091-1222099-TCTG,2-1222095-1222104-TC,2-1222105-1222114-TC,2-1222109-1222115-TCTCTG,2-1222115-1222124-TC,2-1222117-1222125-TCTG,2-1222121-1222129-TCTG,2-1222125-1222134-TC,2-1222135-1222144-TC,2-1222079-1222150-TCTCTGTCTC,2-1222139-1222151-TCTCTG,2-1222235-1222243-T;MOTIFS=TC,GTCTCT,TCTG,TCTGTCTCTGTCTCTGTCTCTC,CT,T,TCTCTGTCTC,TCTGTC,TCTCTG;STRUC=<VC119245>	HGSVC,1KG-ONT	No	1.859	Yes	NA,NA	NA	NA
chr2:1221592	45963	DEL	163	0.9386	0.2389	2	SNTG2(8.6822e-24,1.256)	SNTG2(8.6822e-24,1.256)	NA	NA	NA	NA	NA	NA	NA	No	ID=2-1221427-1221436-TC,2-1221431-1221454-TCTCTG,2-1221449-1221458-TC,2-1221473-1221488-TC,2-1221489-1221498-TC,2-1221499-1221516-TC,2-1221517-1221526-TC,2-1221557-1221573-CT,2-1221677-1221691-TC,2-1221702-1221720-GTCTCT,2-1221733-1221742-TC,2-1221755-1221764-TC,2-1221775-1221796-TCTCTG,2-1221803-1221813-TC,2-1221815-1221846-TCTCTGTCTC,2-1221821-1221830-TC,2-1221831-1221840-TC,2-1221835-1221870-TCTCTG,2-1221865-1221880-TC,2-1221893-1221902-TC,2-1221897-1221920-TCTCTG,2-1221909-1221940-TCTCTGTCTC,2-1221915-1221924-TC,2-1221925-1221934-TC,2-1221941-1221962-TCTGTC,2-1221941-1222016-TCTGTCTCTGTCTCTGTCTCTC,2-1221957-1221966-TC,2-1221961-1221984-TCTCTG,2-1221969-1221977-TC,2-1221979-1221988-TC,2-1221983-1222006-TCTCTG,2-1221991-1221999-TC,2-1221995-1222026-TCTCTGTCTC,2-1222001-1222010-TC,2-1222011-1222020-TC,2-1222031-1222062-TCTCTGTCTC,2-1222037-1222046-TC,2-1222041-1222047-TCTCTG,2-1222047-1222056-TC,2-1222067-1222090-TCTCTG,2-1222073-1222077-TC,2-1222085-1222094-TC,2-1222091-1222099-TCTG,2-1222095-1222104-TC,2-1222105-1222114-TC,2-1222109-1222115-TCTCTG,2-1222115-1222124-TC,2-1222117-1222125-TCTG,2-1222121-1222129-TCTG,2-1222125-1222134-TC,2-1222135-1222144-TC,2-1222079-1222150-TCTCTGTCTC,2-1222139-1222151-TCTCTG,2-1222235-1222243-T;MOTIFS=TC,GTCTCT,TCTG,TCTGTCTCTGTCTCTGTCTCTC,CT,T,TCTCTGTCTC,TCTGTC,TCTCTG;STRUC=<VC119245>	HGSVC	No	0.889	No	NA,NA	NA	NA
chr2:1221594	45964	INS	618	0.9014	0.3446	1	SNTG2(8.6822e-24,1.256)	SNTG2(8.6822e-24,1.256)	NA	NA	NA	NA	NA	NA	NA	No	ID=2-1221427-1221436-TC,2-1221431-1221454-TCTCTG,2-1221449-1221458-TC,2-1221473-1221488-TC,2-1221489-1221498-TC,2-1221499-1221516-TC,2-1221517-1221526-TC,2-1221557-1221573-CT,2-1221677-1221691-TC,2-1221702-1221720-GTCTCT,2-1221733-1221742-TC,2-1221755-1221764-TC,2-1221775-1221796-TCTCTG,2-1221803-1221813-TC,2-1221815-1221846-TCTCTGTCTC,2-1221821-1221830-TC,2-1221831-1221840-TC,2-1221835-1221870-TCTCTG,2-1221865-1221880-TC,2-1221893-1221902-TC,2-1221897-1221920-TCTCTG,2-1221909-1221940-TCTCTGTCTC,2-1221915-1221924-TC,2-1221925-1221934-TC,2-1221941-1221962-TCTGTC,2-1221941-1222016-TCTGTCTCTGTCTCTGTCTCTC,2-1221957-1221966-TC,2-1221961-1221984-TCTCTG,2-1221969-1221977-TC,2-1221979-1221988-TC,2-1221983-1222006-TCTCTG,2-1221991-1221999-TC,2-1221995-1222026-TCTCTGTCTC,2-1222001-1222010-TC,2-1222011-1222020-TC,2-1222031-1222062-TCTCTGTCTC,2-1222037-1222046-TC,2-1222041-1222047-TCTCTG,2-1222047-1222056-TC,2-1222067-1222090-TCTCTG,2-1222073-1222077-TC,2-1222085-1222094-TC,2-1222091-1222099-TCTG,2-1222095-1222104-TC,2-1222105-1222114-TC,2-1222109-1222115-TCTCTG,2-1222115-1222124-TC,2-1222117-1222125-TCTG,2-1222121-1222129-TCTG,2-1222125-1222134-TC,2-1222135-1222144-TC,2-1222079-1222150-TCTCTGTCTC,2-1222139-1222151-TCTCTG,2-1222235-1222243-T;MOTIFS=TC,GTCTCT,TCTG,TCTGTCTCTGTCTCTGTCTCTC,CT,T,TCTCTGTCTC,TCTGTC,TCTCTG;STRUC=<VC119245>	HGSVC,1KG-ONT	No	1.859	No	NA,NA	NA	NA
chr2:1221594	45965	INS	398	0.8972	0.4268	1	SNTG2(8.6822e-24,1.256)	SNTG2(8.6822e-24,1.256)	NA	NA	NA	NA	NA	NA	NA	No	ID=2-1221427-1221436-TC,2-1221431-1221454-TCTCTG,2-1221449-1221458-TC,2-1221473-1221488-TC,2-1221489-1221498-TC,2-1221499-1221516-TC,2-1221517-1221526-TC,2-1221557-1221573-CT,2-1221677-1221691-TC,2-1221702-1221720-GTCTCT,2-1221733-1221742-TC,2-1221755-1221764-TC,2-1221775-1221796-TCTCTG,2-1221803-1221813-TC,2-1221815-1221846-TCTCTGTCTC,2-1221821-1221830-TC,2-1221831-1221840-TC,2-1221835-1221870-TCTCTG,2-1221865-1221880-TC,2-1221893-1221902-TC,2-1221897-1221920-TCTCTG,2-1221909-1221940-TCTCTGTCTC,2-1221915-1221924-TC,2-1221925-1221934-TC,2-1221941-1221962-TCTGTC,2-1221941-1222016-TCTGTCTCTGTCTCTGTCTCTC,2-1221957-1221966-TC,2-1221961-1221984-TCTCTG,2-1221969-1221977-TC,2-1221979-1221988-TC,2-1221983-1222006-TCTCTG,2-1221991-1221999-TC,2-1221995-1222026-TCTCTGTCTC,2-1222001-1222010-TC,2-1222011-1222020-TC,2-1222031-1222062-TCTCTGTCTC,2-1222037-1222046-TC,2-1222041-1222047-TCTCTG,2-1222047-1222056-TC,2-1222067-1222090-TCTCTG,2-1222073-1222077-TC,2-1222085-1222094-TC,2-1222091-1222099-TCTG,2-1222095-1222104-TC,2-1222105-1222114-TC,2-1222109-1222115-TCTCTG,2-1222115-1222124-TC,2-1222117-1222125-TCTG,2-1222121-1222129-TCTG,2-1222125-1222134-TC,2-1222135-1222144-TC,2-1222079-1222150-TCTCTGTCTC,2-1222139-1222151-TCTCTG,2-1222235-1222243-T;MOTIFS=TC,GTCTCT,TCTG,TCTGTCTCTGTCTCTGTCTCTC,CT,T,TCTCTGTCTC,TCTGTC,TCTCTG;STRUC=<VC119245>	HGSVC,1KG-ONT	No	1.859	No	NA,NA	NA	NA
chr2:1221595	45966	INS	729	0.8094	0.684	5	SNTG2(8.6822e-24,1.256)	SNTG2(8.6822e-24,1.256)	NA	NA	NA	NA	NA	NA	NA	No	ID=2-1221427-1221436-TC,2-1221431-1221454-TCTCTG,2-1221449-1221458-TC,2-1221473-1221488-TC,2-1221489-1221498-TC,2-1221499-1221516-TC,2-1221517-1221526-TC,2-1221557-1221573-CT,2-1221677-1221691-TC,2-1221702-1221720-GTCTCT,2-1221733-1221742-TC,2-1221755-1221764-TC,2-1221775-1221796-TCTCTG,2-1221803-1221813-TC,2-1221815-1221846-TCTCTGTCTC,2-1221821-1221830-TC,2-1221831-1221840-TC,2-1221835-1221870-TCTCTG,2-1221865-1221880-TC,2-1221893-1221902-TC,2-1221897-1221920-TCTCTG,2-1221909-1221940-TCTCTGTCTC,2-1221915-1221924-TC,2-1221925-1221934-TC,2-1221941-1221962-TCTGTC,2-1221941-1222016-TCTGTCTCTGTCTCTGTCTCTC,2-1221957-1221966-TC,2-1221961-1221984-TCTCTG,2-1221969-1221977-TC,2-1221979-1221988-TC,2-1221983-1222006-TCTCTG,2-1221991-1221999-TC,2-1221995-1222026-TCTCTGTCTC,2-1222001-1222010-TC,2-1222011-1222020-TC,2-1222031-1222062-TCTCTGTCTC,2-1222037-1222046-TC,2-1222041-1222047-TCTCTG,2-1222047-1222056-TC,2-1222067-1222090-TCTCTG,2-1222073-1222077-TC,2-1222085-1222094-TC,2-1222091-1222099-TCTG,2-1222095-1222104-TC,2-1222105-1222114-TC,2-1222109-1222115-TCTCTG,2-1222115-1222124-TC,2-1222117-1222125-TCTG,2-1222121-1222129-TCTG,2-1222125-1222134-TC,2-1222135-1222144-TC,2-1222079-1222150-TCTCTGTCTC,2-1222139-1222151-TCTCTG,2-1222235-1222243-T;MOTIFS=TC,GTCTCT,TCTG,TCTGTCTCTGTCTCTGTCTCTC,CT,T,TCTCTGTCTC,TCTGTC,TCTCTG;STRUC=<VC119245>	HGSVC	No	1.859	Yes	NA,NA	NA	NA
chr2:1221608	45969	INS	270	0.8427	0.591	6	SNTG2(8.6822e-24,1.256)	SNTG2(8.6822e-24,1.256)	NA	NA	NA	NA	NA	NA	NA	No	ID=2-1221427-1221436-TC,2-1221431-1221454-TCTCTG,2-1221449-1221458-TC,2-1221473-1221488-TC,2-1221489-1221498-TC,2-1221499-1221516-TC,2-1221517-1221526-TC,2-1221557-1221573-CT,2-1221677-1221691-TC,2-1221702-1221720-GTCTCT,2-1221733-1221742-TC,2-1221755-1221764-TC,2-1221775-1221796-TCTCTG,2-1221803-1221813-TC,2-1221815-1221846-TCTCTGTCTC,2-1221821-1221830-TC,2-1221831-1221840-TC,2-1221835-1221870-TCTCTG,2-1221865-1221880-TC,2-1221893-1221902-TC,2-1221897-1221920-TCTCTG,2-1221909-1221940-TCTCTGTCTC,2-1221915-1221924-TC,2-1221925-1221934-TC,2-1221941-1221962-TCTGTC,2-1221941-1222016-TCTGTCTCTGTCTCTGTCTCTC,2-1221957-1221966-TC,2-1221961-1221984-TCTCTG,2-1221969-1221977-TC,2-1221979-1221988-TC,2-1221983-1222006-TCTCTG,2-1221991-1221999-TC,2-1221995-1222026-TCTCTGTCTC,2-1222001-1222010-TC,2-1222011-1222020-TC,2-1222031-1222062-TCTCTGTCTC,2-1222037-1222046-TC,2-1222041-1222047-TCTCTG,2-1222047-1222056-TC,2-1222067-1222090-TCTCTG,2-1222073-1222077-TC,2-1222085-1222094-TC,2-1222091-1222099-TCTG,2-1222095-1222104-TC,2-1222105-1222114-TC,2-1222109-1222115-TCTCTG,2-1222115-1222124-TC,2-1222117-1222125-TCTG,2-1222121-1222129-TCTG,2-1222125-1222134-TC,2-1222135-1222144-TC,2-1222079-1222150-TCTCTGTCTC,2-1222139-1222151-TCTCTG,2-1222235-1222243-T;MOTIFS=TC,GTCTCT,TCTG,TCTGTCTCTGTCTCTGTCTCTC,CT,T,TCTCTGTCTC,TCTGTC,TCTCTG;STRUC=<VC119245>	HPRC,HGSVC	No	1.859	No	NA,NA	NA	NA
chr2:1221617	45970	DEL	87	0.8354	0.5917	2	SNTG2(8.6822e-24,1.256)	SNTG2(8.6822e-24,1.256)	NA	NA	NA	NA	NA	NA	NA	No	ID=2-1221427-1221436-TC,2-1221431-1221454-TCTCTG,2-1221449-1221458-TC,2-1221473-1221488-TC,2-1221489-1221498-TC,2-1221499-1221516-TC,2-1221517-1221526-TC,2-1221557-1221573-CT,2-1221677-1221691-TC,2-1221702-1221720-GTCTCT,2-1221733-1221742-TC,2-1221755-1221764-TC,2-1221775-1221796-TCTCTG,2-1221803-1221813-TC,2-1221815-1221846-TCTCTGTCTC,2-1221821-1221830-TC,2-1221831-1221840-TC,2-1221835-1221870-TCTCTG,2-1221865-1221880-TC,2-1221893-1221902-TC,2-1221897-1221920-TCTCTG,2-1221909-1221940-TCTCTGTCTC,2-1221915-1221924-TC,2-1221925-1221934-TC,2-1221941-1221962-TCTGTC,2-1221941-1222016-TCTGTCTCTGTCTCTGTCTCTC,2-1221957-1221966-TC,2-1221961-1221984-TCTCTG,2-1221969-1221977-TC,2-1221979-1221988-TC,2-1221983-1222006-TCTCTG,2-1221991-1221999-TC,2-1221995-1222026-TCTCTGTCTC,2-1222001-1222010-TC,2-1222011-1222020-TC,2-1222031-1222062-TCTCTGTCTC,2-1222037-1222046-TC,2-1222041-1222047-TCTCTG,2-1222047-1222056-TC,2-1222067-1222090-TCTCTG,2-1222073-1222077-TC,2-1222085-1222094-TC,2-1222091-1222099-TCTG,2-1222095-1222104-TC,2-1222105-1222114-TC,2-1222109-1222115-TCTCTG,2-1222115-1222124-TC,2-1222117-1222125-TCTG,2-1222121-1222129-TCTG,2-1222125-1222134-TC,2-1222135-1222144-TC,2-1222079-1222150-TCTCTGTCTC,2-1222139-1222151-TCTCTG,2-1222235-1222243-T;MOTIFS=TC,GTCTCT,TCTG,TCTGTCTCTGTCTCTGTCTCTC,CT,T,TCTCTGTCTC,TCTGTC,TCTCTG;STRUC=<VC119245>	HPRC,HGSVC	No	0.955	Yes	NA,NA	NA	NA
chr2:1221622	45971	DEL	75	0.8467	0.5746	1	SNTG2(8.6822e-24,1.256)	SNTG2(8.6822e-24,1.256)	NA	NA	NA	NA	NA	NA	NA	No	ID=2-1221427-1221436-TC,2-1221431-1221454-TCTCTG,2-1221449-1221458-TC,2-1221473-1221488-TC,2-1221489-1221498-TC,2-1221499-1221516-TC,2-1221517-1221526-TC,2-1221557-1221573-CT,2-1221677-1221691-TC,2-1221702-1221720-GTCTCT,2-1221733-1221742-TC,2-1221755-1221764-TC,2-1221775-1221796-TCTCTG,2-1221803-1221813-TC,2-1221815-1221846-TCTCTGTCTC,2-1221821-1221830-TC,2-1221831-1221840-TC,2-1221835-1221870-TCTCTG,2-1221865-1221880-TC,2-1221893-1221902-TC,2-1221897-1221920-TCTCTG,2-1221909-1221940-TCTCTGTCTC,2-1221915-1221924-TC,2-1221925-1221934-TC,2-1221941-1221962-TCTGTC,2-1221941-1222016-TCTGTCTCTGTCTCTGTCTCTC,2-1221957-1221966-TC,2-1221961-1221984-TCTCTG,2-1221969-1221977-TC,2-1221979-1221988-TC,2-1221983-1222006-TCTCTG,2-1221991-1221999-TC,2-1221995-1222026-TCTCTGTCTC,2-1222001-1222010-TC,2-1222011-1222020-TC,2-1222031-1222062-TCTCTGTCTC,2-1222037-1222046-TC,2-1222041-1222047-TCTCTG,2-1222047-1222056-TC,2-1222067-1222090-TCTCTG,2-1222073-1222077-TC,2-1222085-1222094-TC,2-1222091-1222099-TCTG,2-1222095-1222104-TC,2-1222105-1222114-TC,2-1222109-1222115-TCTCTG,2-1222115-1222124-TC,2-1222117-1222125-TCTG,2-1222121-1222129-TCTG,2-1222125-1222134-TC,2-1222135-1222144-TC,2-1222079-1222150-TCTCTGTCTC,2-1222139-1222151-TCTCTG,2-1222235-1222243-T;MOTIFS=TC,GTCTCT,TCTG,TCTGTCTCTGTCTCTGTCTCTC,CT,T,TCTCTGTCTC,TCTGTC,TCTCTG;STRUC=<VC119245>	HGSVC,1KG-ONT	No	0.976	No	NA,NA	NA	NA
chr2:1221624	45976	DEL	53	0.9407	0.2401	6	SNTG2(8.6822e-24,1.256)	SNTG2(8.6822e-24,1.256)	NA	NA	NA	NA	NA	NA	NA	No	ID=2-1221427-1221436-TC,2-1221431-1221454-TCTCTG,2-1221449-1221458-TC,2-1221473-1221488-TC,2-1221489-1221498-TC,2-1221499-1221516-TC,2-1221517-1221526-TC,2-1221557-1221573-CT,2-1221677-1221691-TC,2-1221702-1221720-GTCTCT,2-1221733-1221742-TC,2-1221755-1221764-TC,2-1221775-1221796-TCTCTG,2-1221803-1221813-TC,2-1221815-1221846-TCTCTGTCTC,2-1221821-1221830-TC,2-1221831-1221840-TC,2-1221835-1221870-TCTCTG,2-1221865-1221880-TC,2-1221893-1221902-TC,2-1221897-1221920-TCTCTG,2-1221909-1221940-TCTCTGTCTC,2-1221915-1221924-TC,2-1221925-1221934-TC,2-1221941-1221962-TCTGTC,2-1221941-1222016-TCTGTCTCTGTCTCTGTCTCTC,2-1221957-1221966-TC,2-1221961-1221984-TCTCTG,2-1221969-1221977-TC,2-1221979-1221988-TC,2-1221983-1222006-TCTCTG,2-1221991-1221999-TC,2-1221995-1222026-TCTCTGTCTC,2-1222001-1222010-TC,2-1222011-1222020-TC,2-1222031-1222062-TCTCTGTCTC,2-1222037-1222046-TC,2-1222041-1222047-TCTCTG,2-1222047-1222056-TC,2-1222067-1222090-TCTCTG,2-1222073-1222077-TC,2-1222085-1222094-TC,2-1222091-1222099-TCTG,2-1222095-1222104-TC,2-1222105-1222114-TC,2-1222109-1222115-TCTCTG,2-1222115-1222124-TC,2-1222117-1222125-TCTG,2-1222121-1222129-TCTG,2-1222125-1222134-TC,2-1222135-1222144-TC,2-1222079-1222150-TCTCTGTCTC,2-1222139-1222151-TCTCTG,2-1222235-1222243-T;MOTIFS=TC,GTCTCT,TCTG,TCTGTCTCTGTCTCTGTCTCTC,CT,T,TCTCTGTCTC,TCTGTC,TCTCTG;STRUC=<VC119245>	1KG-ONT	No	0.863	Yes	NA,NA	NA	NA
chr2:1221624	45974	INS	319	0.8554	0.5206	2	SNTG2(8.6822e-24,1.256)	SNTG2(8.6822e-24,1.256)	NA	NA	NA	NA	NA	NA	NA	No	ID=2-1221427-1221436-TC,2-1221431-1221454-TCTCTG,2-1221449-1221458-TC,2-1221473-1221488-TC,2-1221489-1221498-TC,2-1221499-1221516-TC,2-1221517-1221526-TC,2-1221557-1221573-CT,2-1221677-1221691-TC,2-1221702-1221720-GTCTCT,2-1221733-1221742-TC,2-1221755-1221764-TC,2-1221775-1221796-TCTCTG,2-1221803-1221813-TC,2-1221815-1221846-TCTCTGTCTC,2-1221821-1221830-TC,2-1221831-1221840-TC,2-1221835-1221870-TCTCTG,2-1221865-1221880-TC,2-1221893-1221902-TC,2-1221897-1221920-TCTCTG,2-1221909-1221940-TCTCTGTCTC,2-1221915-1221924-TC,2-1221925-1221934-TC,2-1221941-1221962-TCTGTC,2-1221941-1222016-TCTGTCTCTGTCTCTGTCTCTC,2-1221957-1221966-TC,2-1221961-1221984-TCTCTG,2-1221969-1221977-TC,2-1221979-1221988-TC,2-1221983-1222006-TCTCTG,2-1221991-1221999-TC,2-1221995-1222026-TCTCTGTCTC,2-1222001-1222010-TC,2-1222011-1222020-TC,2-1222031-1222062-TCTCTGTCTC,2-1222037-1222046-TC,2-1222041-1222047-TCTCTG,2-1222047-1222056-TC,2-1222067-1222090-TCTCTG,2-1222073-1222077-TC,2-1222085-1222094-TC,2-1222091-1222099-TCTG,2-1222095-1222104-TC,2-1222105-1222114-TC,2-1222109-1222115-TCTCTG,2-1222115-1222124-TC,2-1222117-1222125-TCTG,2-1222121-1222129-TCTG,2-1222125-1222134-TC,2-1222135-1222144-TC,2-1222079-1222150-TCTCTGTCTC,2-1222139-1222151-TCTCTG,2-1222235-1222243-T;MOTIFS=TC,GTCTCT,TCTG,TCTGTCTCTGTCTCTGTCTCTC,CT,T,TCTCTGTCTC,TCTGTC,TCTCTG;STRUC=<VC119245>	HGSVC	No	1.859	Yes	NA,NA	NA	NA
chr2:1221624	45975	INS	257	0.8194	0.6776	8	SNTG2(8.6822e-24,1.256)	SNTG2(8.6822e-24,1.256)	NA	NA	NA	NA	NA	NA	NA	No	ID=2-1221427-1221436-TC,2-1221431-1221454-TCTCTG,2-1221449-1221458-TC,2-1221473-1221488-TC,2-1221489-1221498-TC,2-1221499-1221516-TC,2-1221517-1221526-TC,2-1221557-1221573-CT,2-1221677-1221691-TC,2-1221702-1221720-GTCTCT,2-1221733-1221742-TC,2-1221755-1221764-TC,2-1221775-1221796-TCTCTG,2-1221803-1221813-TC,2-1221815-1221846-TCTCTGTCTC,2-1221821-1221830-TC,2-1221831-1221840-TC,2-1221835-1221870-TCTCTG,2-1221865-1221880-TC,2-1221893-1221902-TC,2-1221897-1221920-TCTCTG,2-1221909-1221940-TCTCTGTCTC,2-1221915-1221924-TC,2-1221925-1221934-TC,2-1221941-1221962-TCTGTC,2-1221941-1222016-TCTGTCTCTGTCTCTGTCTCTC,2-1221957-1221966-TC,2-1221961-1221984-TCTCTG,2-1221969-1221977-TC,2-1221979-1221988-TC,2-1221983-1222006-TCTCTG,2-1221991-1221999-TC,2-1221995-1222026-TCTCTGTCTC,2-1222001-1222010-TC,2-1222011-1222020-TC,2-1222031-1222062-TCTCTGTCTC,2-1222037-1222046-TC,2-1222041-1222047-TCTCTG,2-1222047-1222056-TC,2-1222067-1222090-TCTCTG,2-1222073-1222077-TC,2-1222085-1222094-TC,2-1222091-1222099-TCTG,2-1222095-1222104-TC,2-1222105-1222114-TC,2-1222109-1222115-TCTCTG,2-1222115-1222124-TC,2-1222117-1222125-TCTG,2-1222121-1222129-TCTG,2-1222125-1222134-TC,2-1222135-1222144-TC,2-1222079-1222150-TCTCTGTCTC,2-1222139-1222151-TCTCTG,2-1222235-1222243-T;MOTIFS=TC,GTCTCT,TCTG,TCTGTCTCTGTCTCTGTCTCTC,CT,T,TCTCTGTCTC,TCTGTC,TCTCTG;STRUC=<VC119245>	HPRC,HGSVC	No	1.859	Yes	NA,NA	NA	NA
chr2:1221625	45977	INS	62	0.8101	0.659	4	SNTG2(8.6822e-24,1.256)	SNTG2(8.6822e-24,1.256)	NA	NA	NA	NA	NA	NA	NA	No	ID=2-1221427-1221436-TC,2-1221431-1221454-TCTCTG,2-1221449-1221458-TC,2-1221473-1221488-TC,2-1221489-1221498-TC,2-1221499-1221516-TC,2-1221517-1221526-TC,2-1221557-1221573-CT,2-1221677-1221691-TC,2-1221702-1221720-GTCTCT,2-1221733-1221742-TC,2-1221755-1221764-TC,2-1221775-1221796-TCTCTG,2-1221803-1221813-TC,2-1221815-1221846-TCTCTGTCTC,2-1221821-1221830-TC,2-1221831-1221840-TC,2-1221835-1221870-TCTCTG,2-1221865-1221880-TC,2-1221893-1221902-TC,2-1221897-1221920-TCTCTG,2-1221909-1221940-TCTCTGTCTC,2-1221915-1221924-TC,2-1221925-1221934-TC,2-1221941-1221962-TCTGTC,2-1221941-1222016-TCTGTCTCTGTCTCTGTCTCTC,2-1221957-1221966-TC,2-1221961-1221984-TCTCTG,2-1221969-1221977-TC,2-1221979-1221988-TC,2-1221983-1222006-TCTCTG,2-1221991-1221999-TC,2-1221995-1222026-TCTCTGTCTC,2-1222001-1222010-TC,2-1222011-1222020-TC,2-1222031-1222062-TCTCTGTCTC,2-1222037-1222046-TC,2-1222041-1222047-TCTCTG,2-1222047-1222056-TC,2-1222067-1222090-TCTCTG,2-1222073-1222077-TC,2-1222085-1222094-TC,2-1222091-1222099-TCTG,2-1222095-1222104-TC,2-1222105-1222114-TC,2-1222109-1222115-TCTCTG,2-1222115-1222124-TC,2-1222117-1222125-TCTG,2-1222121-1222129-TCTG,2-1222125-1222134-TC,2-1222135-1222144-TC,2-1222079-1222150-TCTCTGTCTC,2-1222139-1222151-TCTCTG,2-1222235-1222243-T;MOTIFS=TC,GTCTCT,TCTG,TCTGTCTCTGTCTCTGTCTCTC,CT,T,TCTCTGTCTC,TCTGTC,TCTCTG;STRUC=<VC119245>	HPRC,HGSVC	No	1.859	No	NA,NA	NA	NA
chr2:1221646	45978	INS	139	0.8054	0.6992	2	SNTG2(8.6822e-24,1.256)	SNTG2(8.6822e-24,1.256)	NA	NA	NA	NA	NA	NA	NA	No	ID=2-1221427-1221436-TC,2-1221431-1221454-TCTCTG,2-1221449-1221458-TC,2-1221473-1221488-TC,2-1221489-1221498-TC,2-1221499-1221516-TC,2-1221517-1221526-TC,2-1221557-1221573-CT,2-1221677-1221691-TC,2-1221702-1221720-GTCTCT,2-1221733-1221742-TC,2-1221755-1221764-TC,2-1221775-1221796-TCTCTG,2-1221803-1221813-TC,2-1221815-1221846-TCTCTGTCTC,2-1221821-1221830-TC,2-1221831-1221840-TC,2-1221835-1221870-TCTCTG,2-1221865-1221880-TC,2-1221893-1221902-TC,2-1221897-1221920-TCTCTG,2-1221909-1221940-TCTCTGTCTC,2-1221915-1221924-TC,2-1221925-1221934-TC,2-1221941-1221962-TCTGTC,2-1221941-1222016-TCTGTCTCTGTCTCTGTCTCTC,2-1221957-1221966-TC,2-1221961-1221984-TCTCTG,2-1221969-1221977-TC,2-1221979-1221988-TC,2-1221983-1222006-TCTCTG,2-1221991-1221999-TC,2-1221995-1222026-TCTCTGTCTC,2-1222001-1222010-TC,2-1222011-1222020-TC,2-1222031-1222062-TCTCTGTCTC,2-1222037-1222046-TC,2-1222041-1222047-TCTCTG,2-1222047-1222056-TC,2-1222067-1222090-TCTCTG,2-1222073-1222077-TC,2-1222085-1222094-TC,2-1222091-1222099-TCTG,2-1222095-1222104-TC,2-1222105-1222114-TC,2-1222109-1222115-TCTCTG,2-1222115-1222124-TC,2-1222117-1222125-TCTG,2-1222121-1222129-TCTG,2-1222125-1222134-TC,2-1222135-1222144-TC,2-1222079-1222150-TCTCTGTCTC,2-1222139-1222151-TCTCTG,2-1222235-1222243-T;MOTIFS=TC,GTCTCT,TCTG,TCTGTCTCTGTCTCTGTCTCTC,CT,T,TCTCTGTCTC,TCTGTC,TCTCTG;STRUC=<VC119245>	HPRC,HGSVC,1KG-ONT	No	0.201	No	NA,NA	NA	NA
chr2:1221656	45981	INS	67	0.8126	0.662	1	SNTG2(8.6822e-24,1.256)	SNTG2(8.6822e-24,1.256)	NA	NA	NA	NA	NA	NA	NA	No	ID=2-1221427-1221436-TC,2-1221431-1221454-TCTCTG,2-1221449-1221458-TC,2-1221473-1221488-TC,2-1221489-1221498-TC,2-1221499-1221516-TC,2-1221517-1221526-TC,2-1221557-1221573-CT,2-1221677-1221691-TC,2-1221702-1221720-GTCTCT,2-1221733-1221742-TC,2-1221755-1221764-TC,2-1221775-1221796-TCTCTG,2-1221803-1221813-TC,2-1221815-1221846-TCTCTGTCTC,2-1221821-1221830-TC,2-1221831-1221840-TC,2-1221835-1221870-TCTCTG,2-1221865-1221880-TC,2-1221893-1221902-TC,2-1221897-1221920-TCTCTG,2-1221909-1221940-TCTCTGTCTC,2-1221915-1221924-TC,2-1221925-1221934-TC,2-1221941-1221962-TCTGTC,2-1221941-1222016-TCTGTCTCTGTCTCTGTCTCTC,2-1221957-1221966-TC,2-1221961-1221984-TCTCTG,2-1221969-1221977-TC,2-1221979-1221988-TC,2-1221983-1222006-TCTCTG,2-1221991-1221999-TC,2-1221995-1222026-TCTCTGTCTC,2-1222001-1222010-TC,2-1222011-1222020-TC,2-1222031-1222062-TCTCTGTCTC,2-1222037-1222046-TC,2-1222041-1222047-TCTCTG,2-1222047-1222056-TC,2-1222067-1222090-TCTCTG,2-1222073-1222077-TC,2-1222085-1222094-TC,2-1222091-1222099-TCTG,2-1222095-1222104-TC,2-1222105-1222114-TC,2-1222109-1222115-TCTCTG,2-1222115-1222124-TC,2-1222117-1222125-TCTG,2-1222121-1222129-TCTG,2-1222125-1222134-TC,2-1222135-1222144-TC,2-1222079-1222150-TCTCTGTCTC,2-1222139-1222151-TCTCTG,2-1222235-1222243-T;MOTIFS=TC,GTCTCT,TCTG,TCTGTCTCTGTCTCTGTCTCTC,CT,T,TCTCTGTCTC,TCTGTC,TCTCTG;STRUC=<VC119245>	HPRC,HGSVC	No	0.201	No	NA,NA	NA	NA
chr2:1221747	45987	INS	224	0.7993	0.6921	7	SNTG2(8.6822e-24,1.256)	SNTG2(8.6822e-24,1.256)	NA	NA	NA	NA	NA	NA	NA	No	ID=2-1221427-1221436-TC,2-1221431-1221454-TCTCTG,2-1221449-1221458-TC,2-1221473-1221488-TC,2-1221489-1221498-TC,2-1221499-1221516-TC,2-1221517-1221526-TC,2-1221557-1221573-CT,2-1221677-1221691-TC,2-1221702-1221720-GTCTCT,2-1221733-1221742-TC,2-1221755-1221764-TC,2-1221775-1221796-TCTCTG,2-1221803-1221813-TC,2-1221815-1221846-TCTCTGTCTC,2-1221821-1221830-TC,2-1221831-1221840-TC,2-1221835-1221870-TCTCTG,2-1221865-1221880-TC,2-1221893-1221902-TC,2-1221897-1221920-TCTCTG,2-1221909-1221940-TCTCTGTCTC,2-1221915-1221924-TC,2-1221925-1221934-TC,2-1221941-1221962-TCTGTC,2-1221941-1222016-TCTGTCTCTGTCTCTGTCTCTC,2-1221957-1221966-TC,2-1221961-1221984-TCTCTG,2-1221969-1221977-TC,2-1221979-1221988-TC,2-1221983-1222006-TCTCTG,2-1221991-1221999-TC,2-1221995-1222026-TCTCTGTCTC,2-1222001-1222010-TC,2-1222011-1222020-TC,2-1222031-1222062-TCTCTGTCTC,2-1222037-1222046-TC,2-1222041-1222047-TCTCTG,2-1222047-1222056-TC,2-1222067-1222090-TCTCTG,2-1222073-1222077-TC,2-1222085-1222094-TC,2-1222091-1222099-TCTG,2-1222095-1222104-TC,2-1222105-1222114-TC,2-1222109-1222115-TCTCTG,2-1222115-1222124-TC,2-1222117-1222125-TCTG,2-1222121-1222129-TCTG,2-1222125-1222134-TC,2-1222135-1222144-TC,2-1222079-1222150-TCTCTGTCTC,2-1222139-1222151-TCTCTG,2-1222235-1222243-T;MOTIFS=TC,GTCTCT,TCTG,TCTGTCTCTGTCTCTGTCTCTC,CT,T,TCTCTGTCTC,TCTGTC,TCTCTG;STRUC=<VC119245>	HPRC,HGSVC,1KG-ONT	No	1.992	No	NA,NA	NA	NA
chr2:1221747	45988	INS	194	0.8198	0.646	1	SNTG2(8.6822e-24,1.256)	SNTG2(8.6822e-24,1.256)	NA	NA	NA	NA	NA	NA	NA	No	ID=2-1221427-1221436-TC,2-1221431-1221454-TCTCTG,2-1221449-1221458-TC,2-1221473-1221488-TC,2-1221489-1221498-TC,2-1221499-1221516-TC,2-1221517-1221526-TC,2-1221557-1221573-CT,2-1221677-1221691-TC,2-1221702-1221720-GTCTCT,2-1221733-1221742-TC,2-1221755-1221764-TC,2-1221775-1221796-TCTCTG,2-1221803-1221813-TC,2-1221815-1221846-TCTCTGTCTC,2-1221821-1221830-TC,2-1221831-1221840-TC,2-1221835-1221870-TCTCTG,2-1221865-1221880-TC,2-1221893-1221902-TC,2-1221897-1221920-TCTCTG,2-1221909-1221940-TCTCTGTCTC,2-1221915-1221924-TC,2-1221925-1221934-TC,2-1221941-1221962-TCTGTC,2-1221941-1222016-TCTGTCTCTGTCTCTGTCTCTC,2-1221957-1221966-TC,2-1221961-1221984-TCTCTG,2-1221969-1221977-TC,2-1221979-1221988-TC,2-1221983-1222006-TCTCTG,2-1221991-1221999-TC,2-1221995-1222026-TCTCTGTCTC,2-1222001-1222010-TC,2-1222011-1222020-TC,2-1222031-1222062-TCTCTGTCTC,2-1222037-1222046-TC,2-1222041-1222047-TCTCTG,2-1222047-1222056-TC,2-1222067-1222090-TCTCTG,2-1222073-1222077-TC,2-1222085-1222094-TC,2-1222091-1222099-TCTG,2-1222095-1222104-TC,2-1222105-1222114-TC,2-1222109-1222115-TCTCTG,2-1222115-1222124-TC,2-1222117-1222125-TCTG,2-1222121-1222129-TCTG,2-1222125-1222134-TC,2-1222135-1222144-TC,2-1222079-1222150-TCTCTGTCTC,2-1222139-1222151-TCTCTG,2-1222235-1222243-T;MOTIFS=TC,GTCTCT,TCTG,TCTGTCTCTGTCTCTGTCTCTC,CT,T,TCTCTGTCTC,TCTGTC,TCTCTG;STRUC=<VC119245>	HPRC,HGSVC,1KG-ONT	No	1.992	Yes	NA,NA	NA	NA
chr2:1221747	45989	INS	436	0.8824	0.4122	10	SNTG2(8.6822e-24,1.256)	SNTG2(8.6822e-24,1.256)	NA	NA	NA	NA	NA	NA	NA	No	ID=2-1221427-1221436-TC,2-1221431-1221454-TCTCTG,2-1221449-1221458-TC,2-1221473-1221488-TC,2-1221489-1221498-TC,2-1221499-1221516-TC,2-1221517-1221526-TC,2-1221557-1221573-CT,2-1221677-1221691-TC,2-1221702-1221720-GTCTCT,2-1221733-1221742-TC,2-1221755-1221764-TC,2-1221775-1221796-TCTCTG,2-1221803-1221813-TC,2-1221815-1221846-TCTCTGTCTC,2-1221821-1221830-TC,2-1221831-1221840-TC,2-1221835-1221870-TCTCTG,2-1221865-1221880-TC,2-1221893-1221902-TC,2-1221897-1221920-TCTCTG,2-1221909-1221940-TCTCTGTCTC,2-1221915-1221924-TC,2-1221925-1221934-TC,2-1221941-1221962-TCTGTC,2-1221941-1222016-TCTGTCTCTGTCTCTGTCTCTC,2-1221957-1221966-TC,2-1221961-1221984-TCTCTG,2-1221969-1221977-TC,2-1221979-1221988-TC,2-1221983-1222006-TCTCTG,2-1221991-1221999-TC,2-1221995-1222026-TCTCTGTCTC,2-1222001-1222010-TC,2-1222011-1222020-TC,2-1222031-1222062-TCTCTGTCTC,2-1222037-1222046-TC,2-1222041-1222047-TCTCTG,2-1222047-1222056-TC,2-1222067-1222090-TCTCTG,2-1222073-1222077-TC,2-1222085-1222094-TC,2-1222091-1222099-TCTG,2-1222095-1222104-TC,2-1222105-1222114-TC,2-1222109-1222115-TCTCTG,2-1222115-1222124-TC,2-1222117-1222125-TCTG,2-1222121-1222129-TCTG,2-1222125-1222134-TC,2-1222135-1222144-TC,2-1222079-1222150-TCTCTGTCTC,2-1222139-1222151-TCTCTG,2-1222235-1222243-T;MOTIFS=TC,GTCTCT,TCTG,TCTGTCTCTGTCTCTGTCTCTC,CT,T,TCTCTGTCTC,TCTGTC,TCTCTG;STRUC=<VC119245>	HGSVC,1KG-ONT	No	1.992	Yes	NA,NA	NA	NA
chr2:1221749	45990	INS	528	0.8411	0.5732	2	SNTG2(8.6822e-24,1.256)	SNTG2(8.6822e-24,1.256)	NA	NA	NA	NA	NA	NA	NA	No	ID=2-1221427-1221436-TC,2-1221431-1221454-TCTCTG,2-1221449-1221458-TC,2-1221473-1221488-TC,2-1221489-1221498-TC,2-1221499-1221516-TC,2-1221517-1221526-TC,2-1221557-1221573-CT,2-1221677-1221691-TC,2-1221702-1221720-GTCTCT,2-1221733-1221742-TC,2-1221755-1221764-TC,2-1221775-1221796-TCTCTG,2-1221803-1221813-TC,2-1221815-1221846-TCTCTGTCTC,2-1221821-1221830-TC,2-1221831-1221840-TC,2-1221835-1221870-TCTCTG,2-1221865-1221880-TC,2-1221893-1221902-TC,2-1221897-1221920-TCTCTG,2-1221909-1221940-TCTCTGTCTC,2-1221915-1221924-TC,2-1221925-1221934-TC,2-1221941-1221962-TCTGTC,2-1221941-1222016-TCTGTCTCTGTCTCTGTCTCTC,2-1221957-1221966-TC,2-1221961-1221984-TCTCTG,2-1221969-1221977-TC,2-1221979-1221988-TC,2-1221983-1222006-TCTCTG,2-1221991-1221999-TC,2-1221995-1222026-TCTCTGTCTC,2-1222001-1222010-TC,2-1222011-1222020-TC,2-1222031-1222062-TCTCTGTCTC,2-1222037-1222046-TC,2-1222041-1222047-TCTCTG,2-1222047-1222056-TC,2-1222067-1222090-TCTCTG,2-1222073-1222077-TC,2-1222085-1222094-TC,2-1222091-1222099-TCTG,2-1222095-1222104-TC,2-1222105-1222114-TC,2-1222109-1222115-TCTCTG,2-1222115-1222124-TC,2-1222117-1222125-TCTG,2-1222121-1222129-TCTG,2-1222125-1222134-TC,2-1222135-1222144-TC,2-1222079-1222150-TCTCTGTCTC,2-1222139-1222151-TCTCTG,2-1222235-1222243-T;MOTIFS=TC,GTCTCT,TCTG,TCTGTCTCTGTCTCTGTCTCTC,CT,T,TCTCTGTCTC,TCTGTC,TCTCTG;STRUC=<VC119245>	HGSVC,1KG-ONT	No	1.992	No	NA,NA	NA	NA
chr2:1221749	45991	INS	570	0.8378	0.5848	1	SNTG2(8.6822e-24,1.256)	SNTG2(8.6822e-24,1.256)	NA	NA	NA	NA	NA	NA	NA	No	ID=2-1221427-1221436-TC,2-1221431-1221454-TCTCTG,2-1221449-1221458-TC,2-1221473-1221488-TC,2-1221489-1221498-TC,2-1221499-1221516-TC,2-1221517-1221526-TC,2-1221557-1221573-CT,2-1221677-1221691-TC,2-1221702-1221720-GTCTCT,2-1221733-1221742-TC,2-1221755-1221764-TC,2-1221775-1221796-TCTCTG,2-1221803-1221813-TC,2-1221815-1221846-TCTCTGTCTC,2-1221821-1221830-TC,2-1221831-1221840-TC,2-1221835-1221870-TCTCTG,2-1221865-1221880-TC,2-1221893-1221902-TC,2-1221897-1221920-TCTCTG,2-1221909-1221940-TCTCTGTCTC,2-1221915-1221924-TC,2-1221925-1221934-TC,2-1221941-1221962-TCTGTC,2-1221941-1222016-TCTGTCTCTGTCTCTGTCTCTC,2-1221957-1221966-TC,2-1221961-1221984-TCTCTG,2-1221969-1221977-TC,2-1221979-1221988-TC,2-1221983-1222006-TCTCTG,2-1221991-1221999-TC,2-1221995-1222026-TCTCTGTCTC,2-1222001-1222010-TC,2-1222011-1222020-TC,2-1222031-1222062-TCTCTGTCTC,2-1222037-1222046-TC,2-1222041-1222047-TCTCTG,2-1222047-1222056-TC,2-1222067-1222090-TCTCTG,2-1222073-1222077-TC,2-1222085-1222094-TC,2-1222091-1222099-TCTG,2-1222095-1222104-TC,2-1222105-1222114-TC,2-1222109-1222115-TCTCTG,2-1222115-1222124-TC,2-1222117-1222125-TCTG,2-1222121-1222129-TCTG,2-1222125-1222134-TC,2-1222135-1222144-TC,2-1222079-1222150-TCTCTGTCTC,2-1222139-1222151-TCTCTG,2-1222235-1222243-T;MOTIFS=TC,GTCTCT,TCTG,TCTGTCTCTGTCTCTGTCTCTC,CT,T,TCTCTGTCTC,TCTGTC,TCTCTG;STRUC=<VC119245>	HGSVC,1KG-ONT	No	1.992	No	NA,NA	NA	NA
chr2:1221749	45992	INS	180	0.8143	0.6492	1	SNTG2(8.6822e-24,1.256)	SNTG2(8.6822e-24,1.256)	NA	NA	NA	NA	NA	NA	NA	No	ID=2-1221427-1221436-TC,2-1221431-1221454-TCTCTG,2-1221449-1221458-TC,2-1221473-1221488-TC,2-1221489-1221498-TC,2-1221499-1221516-TC,2-1221517-1221526-TC,2-1221557-1221573-CT,2-1221677-1221691-TC,2-1221702-1221720-GTCTCT,2-1221733-1221742-TC,2-1221755-1221764-TC,2-1221775-1221796-TCTCTG,2-1221803-1221813-TC,2-1221815-1221846-TCTCTGTCTC,2-1221821-1221830-TC,2-1221831-1221840-TC,2-1221835-1221870-TCTCTG,2-1221865-1221880-TC,2-1221893-1221902-TC,2-1221897-1221920-TCTCTG,2-1221909-1221940-TCTCTGTCTC,2-1221915-1221924-TC,2-1221925-1221934-TC,2-1221941-1221962-TCTGTC,2-1221941-1222016-TCTGTCTCTGTCTCTGTCTCTC,2-1221957-1221966-TC,2-1221961-1221984-TCTCTG,2-1221969-1221977-TC,2-1221979-1221988-TC,2-1221983-1222006-TCTCTG,2-1221991-1221999-TC,2-1221995-1222026-TCTCTGTCTC,2-1222001-1222010-TC,2-1222011-1222020-TC,2-1222031-1222062-TCTCTGTCTC,2-1222037-1222046-TC,2-1222041-1222047-TCTCTG,2-1222047-1222056-TC,2-1222067-1222090-TCTCTG,2-1222073-1222077-TC,2-1222085-1222094-TC,2-1222091-1222099-TCTG,2-1222095-1222104-TC,2-1222105-1222114-TC,2-1222109-1222115-TCTCTG,2-1222115-1222124-TC,2-1222117-1222125-TCTG,2-1222121-1222129-TCTG,2-1222125-1222134-TC,2-1222135-1222144-TC,2-1222079-1222150-TCTCTGTCTC,2-1222139-1222151-TCTCTG,2-1222235-1222243-T;MOTIFS=TC,GTCTCT,TCTG,TCTGTCTCTGTCTCTGTCTCTC,CT,T,TCTCTGTCTC,TCTGTC,TCTCTG;STRUC=<VC119245>	HPRC,HGSVC,1KG-ONT	No	1.992	No	NA,NA	NA	NA
chr2:1221749	45993	INS	286	0.8055	0.6867	2	SNTG2(8.6822e-24,1.256)	SNTG2(8.6822e-24,1.256)	NA	NA	NA	NA	NA	NA	NA	No	ID=2-1221427-1221436-TC,2-1221431-1221454-TCTCTG,2-1221449-1221458-TC,2-1221473-1221488-TC,2-1221489-1221498-TC,2-1221499-1221516-TC,2-1221517-1221526-TC,2-1221557-1221573-CT,2-1221677-1221691-TC,2-1221702-1221720-GTCTCT,2-1221733-1221742-TC,2-1221755-1221764-TC,2-1221775-1221796-TCTCTG,2-1221803-1221813-TC,2-1221815-1221846-TCTCTGTCTC,2-1221821-1221830-TC,2-1221831-1221840-TC,2-1221835-1221870-TCTCTG,2-1221865-1221880-TC,2-1221893-1221902-TC,2-1221897-1221920-TCTCTG,2-1221909-1221940-TCTCTGTCTC,2-1221915-1221924-TC,2-1221925-1221934-TC,2-1221941-1221962-TCTGTC,2-1221941-1222016-TCTGTCTCTGTCTCTGTCTCTC,2-1221957-1221966-TC,2-1221961-1221984-TCTCTG,2-1221969-1221977-TC,2-1221979-1221988-TC,2-1221983-1222006-TCTCTG,2-1221991-1221999-TC,2-1221995-1222026-TCTCTGTCTC,2-1222001-1222010-TC,2-1222011-1222020-TC,2-1222031-1222062-TCTCTGTCTC,2-1222037-1222046-TC,2-1222041-1222047-TCTCTG,2-1222047-1222056-TC,2-1222067-1222090-TCTCTG,2-1222073-1222077-TC,2-1222085-1222094-TC,2-1222091-1222099-TCTG,2-1222095-1222104-TC,2-1222105-1222114-TC,2-1222109-1222115-TCTCTG,2-1222115-1222124-TC,2-1222117-1222125-TCTG,2-1222121-1222129-TCTG,2-1222125-1222134-TC,2-1222135-1222144-TC,2-1222079-1222150-TCTCTGTCTC,2-1222139-1222151-TCTCTG,2-1222235-1222243-T;MOTIFS=TC,GTCTCT,TCTG,TCTGTCTCTGTCTCTGTCTCTC,CT,T,TCTCTGTCTC,TCTGTC,TCTCTG;STRUC=<VC119245>	HPRC,HGSVC	No	1.992	No	NA,NA	NA	NA
chr2:1221762	45995	INS	96	0.9101	0.3117	3	SNTG2(8.6822e-24,1.256)	SNTG2(8.6822e-24,1.256)	NA	NA	NA	NA	NA	NA	NA	No	ID=2-1221427-1221436-TC,2-1221431-1221454-TCTCTG,2-1221449-1221458-TC,2-1221473-1221488-TC,2-1221489-1221498-TC,2-1221499-1221516-TC,2-1221517-1221526-TC,2-1221557-1221573-CT,2-1221677-1221691-TC,2-1221702-1221720-GTCTCT,2-1221733-1221742-TC,2-1221755-1221764-TC,2-1221775-1221796-TCTCTG,2-1221803-1221813-TC,2-1221815-1221846-TCTCTGTCTC,2-1221821-1221830-TC,2-1221831-1221840-TC,2-1221835-1221870-TCTCTG,2-1221865-1221880-TC,2-1221893-1221902-TC,2-1221897-1221920-TCTCTG,2-1221909-1221940-TCTCTGTCTC,2-1221915-1221924-TC,2-1221925-1221934-TC,2-1221941-1221962-TCTGTC,2-1221941-1222016-TCTGTCTCTGTCTCTGTCTCTC,2-1221957-1221966-TC,2-1221961-1221984-TCTCTG,2-1221969-1221977-TC,2-1221979-1221988-TC,2-1221983-1222006-TCTCTG,2-1221991-1221999-TC,2-1221995-1222026-TCTCTGTCTC,2-1222001-1222010-TC,2-1222011-1222020-TC,2-1222031-1222062-TCTCTGTCTC,2-1222037-1222046-TC,2-1222041-1222047-TCTCTG,2-1222047-1222056-TC,2-1222067-1222090-TCTCTG,2-1222073-1222077-TC,2-1222085-1222094-TC,2-1222091-1222099-TCTG,2-1222095-1222104-TC,2-1222105-1222114-TC,2-1222109-1222115-TCTCTG,2-1222115-1222124-TC,2-1222117-1222125-TCTG,2-1222121-1222129-TCTG,2-1222125-1222134-TC,2-1222135-1222144-TC,2-1222079-1222150-TCTCTGTCTC,2-1222139-1222151-TCTCTG,2-1222235-1222243-T;MOTIFS=TC,GTCTCT,TCTG,TCTGTCTCTGTCTCTGTCTCTC,CT,T,TCTCTGTCTC,TCTGTC,TCTCTG;STRUC=<VC119245>	HPRC,HGSVC	No	1.992	No	NA,NA	NA	NA
chr2:1221764	45996	INS	60	0.9112	0.3349	1	SNTG2(8.6822e-24,1.256)	SNTG2(8.6822e-24,1.256)	NA	NA	NA	NA	NA	NA	NA	No	ID=2-1221427-1221436-TC,2-1221431-1221454-TCTCTG,2-1221449-1221458-TC,2-1221473-1221488-TC,2-1221489-1221498-TC,2-1221499-1221516-TC,2-1221517-1221526-TC,2-1221557-1221573-CT,2-1221677-1221691-TC,2-1221702-1221720-GTCTCT,2-1221733-1221742-TC,2-1221755-1221764-TC,2-1221775-1221796-TCTCTG,2-1221803-1221813-TC,2-1221815-1221846-TCTCTGTCTC,2-1221821-1221830-TC,2-1221831-1221840-TC,2-1221835-1221870-TCTCTG,2-1221865-1221880-TC,2-1221893-1221902-TC,2-1221897-1221920-TCTCTG,2-1221909-1221940-TCTCTGTCTC,2-1221915-1221924-TC,2-1221925-1221934-TC,2-1221941-1221962-TCTGTC,2-1221941-1222016-TCTGTCTCTGTCTCTGTCTCTC,2-1221957-1221966-TC,2-1221961-1221984-TCTCTG,2-1221969-1221977-TC,2-1221979-1221988-TC,2-1221983-1222006-TCTCTG,2-1221991-1221999-TC,2-1221995-1222026-TCTCTGTCTC,2-1222001-1222010-TC,2-1222011-1222020-TC,2-1222031-1222062-TCTCTGTCTC,2-1222037-1222046-TC,2-1222041-1222047-TCTCTG,2-1222047-1222056-TC,2-1222067-1222090-TCTCTG,2-1222073-1222077-TC,2-1222085-1222094-TC,2-1222091-1222099-TCTG,2-1222095-1222104-TC,2-1222105-1222114-TC,2-1222109-1222115-TCTCTG,2-1222115-1222124-TC,2-1222117-1222125-TCTG,2-1222121-1222129-TCTG,2-1222125-1222134-TC,2-1222135-1222144-TC,2-1222079-1222150-TCTCTGTCTC,2-1222139-1222151-TCTCTG,2-1222235-1222243-T;MOTIFS=TC,GTCTCT,TCTG,TCTGTCTCTGTCTCTGTCTCTC,CT,T,TCTCTGTCTC,TCTGTC,TCTCTG;STRUC=<VC119245>	HPRC,HGSVC	No	1.992	No	NA,NA	NA	NA
chr2:1221806	46000	INS	496	0.8318	0.6091	1	SNTG2(8.6822e-24,1.256)	SNTG2(8.6822e-24,1.256)	NA	NA	NA	NA	NA	NA	NA	No	ID=2-1221427-1221436-TC,2-1221431-1221454-TCTCTG,2-1221449-1221458-TC,2-1221473-1221488-TC,2-1221489-1221498-TC,2-1221499-1221516-TC,2-1221517-1221526-TC,2-1221557-1221573-CT,2-1221677-1221691-TC,2-1221702-1221720-GTCTCT,2-1221733-1221742-TC,2-1221755-1221764-TC,2-1221775-1221796-TCTCTG,2-1221803-1221813-TC,2-1221815-1221846-TCTCTGTCTC,2-1221821-1221830-TC,2-1221831-1221840-TC,2-1221835-1221870-TCTCTG,2-1221865-1221880-TC,2-1221893-1221902-TC,2-1221897-1221920-TCTCTG,2-1221909-1221940-TCTCTGTCTC,2-1221915-1221924-TC,2-1221925-1221934-TC,2-1221941-1221962-TCTGTC,2-1221941-1222016-TCTGTCTCTGTCTCTGTCTCTC,2-1221957-1221966-TC,2-1221961-1221984-TCTCTG,2-1221969-1221977-TC,2-1221979-1221988-TC,2-1221983-1222006-TCTCTG,2-1221991-1221999-TC,2-1221995-1222026-TCTCTGTCTC,2-1222001-1222010-TC,2-1222011-1222020-TC,2-1222031-1222062-TCTCTGTCTC,2-1222037-1222046-TC,2-1222041-1222047-TCTCTG,2-1222047-1222056-TC,2-1222067-1222090-TCTCTG,2-1222073-1222077-TC,2-1222085-1222094-TC,2-1222091-1222099-TCTG,2-1222095-1222104-TC,2-1222105-1222114-TC,2-1222109-1222115-TCTCTG,2-1222115-1222124-TC,2-1222117-1222125-TCTG,2-1222121-1222129-TCTG,2-1222125-1222134-TC,2-1222135-1222144-TC,2-1222079-1222150-TCTCTGTCTC,2-1222139-1222151-TCTCTG,2-1222235-1222243-T;MOTIFS=TC,GTCTCT,TCTG,TCTGTCTCTGTCTCTGTCTCTC,CT,T,TCTCTGTCTC,TCTGTC,TCTCTG;STRUC=<VC119245>	HGSVC,1KG-ONT	No	1.992	No	NA,NA	NA	NA
chr2:1221810	46001	INS	320	0.841	0.5921	2	SNTG2(8.6822e-24,1.256)	SNTG2(8.6822e-24,1.256)	NA	NA	NA	NA	NA	NA	NA	No	ID=2-1221427-1221436-TC,2-1221431-1221454-TCTCTG,2-1221449-1221458-TC,2-1221473-1221488-TC,2-1221489-1221498-TC,2-1221499-1221516-TC,2-1221517-1221526-TC,2-1221557-1221573-CT,2-1221677-1221691-TC,2-1221702-1221720-GTCTCT,2-1221733-1221742-TC,2-1221755-1221764-TC,2-1221775-1221796-TCTCTG,2-1221803-1221813-TC,2-1221815-1221846-TCTCTGTCTC,2-1221821-1221830-TC,2-1221831-1221840-TC,2-1221835-1221870-TCTCTG,2-1221865-1221880-TC,2-1221893-1221902-TC,2-1221897-1221920-TCTCTG,2-1221909-1221940-TCTCTGTCTC,2-1221915-1221924-TC,2-1221925-1221934-TC,2-1221941-1221962-TCTGTC,2-1221941-1222016-TCTGTCTCTGTCTCTGTCTCTC,2-1221957-1221966-TC,2-1221961-1221984-TCTCTG,2-1221969-1221977-TC,2-1221979-1221988-TC,2-1221983-1222006-TCTCTG,2-1221991-1221999-TC,2-1221995-1222026-TCTCTGTCTC,2-1222001-1222010-TC,2-1222011-1222020-TC,2-1222031-1222062-TCTCTGTCTC,2-1222037-1222046-TC,2-1222041-1222047-TCTCTG,2-1222047-1222056-TC,2-1222067-1222090-TCTCTG,2-1222073-1222077-TC,2-1222085-1222094-TC,2-1222091-1222099-TCTG,2-1222095-1222104-TC,2-1222105-1222114-TC,2-1222109-1222115-TCTCTG,2-1222115-1222124-TC,2-1222117-1222125-TCTG,2-1222121-1222129-TCTG,2-1222125-1222134-TC,2-1222135-1222144-TC,2-1222079-1222150-TCTCTGTCTC,2-1222139-1222151-TCTCTG,2-1222235-1222243-T;MOTIFS=TC,GTCTCT,TCTG,TCTGTCTCTGTCTCTGTCTCTC,CT,T,TCTCTGTCTC,TCTGTC,TCTCTG;STRUC=<VC119245>	HGSVC	No	1.992	Yes	NA,NA	NA	NA
chr2:1221814	46002	INS	391	0.8914	0.4107	3	SNTG2(8.6822e-24,1.256)	SNTG2(8.6822e-24,1.256)	NA	NA	NA	NA	NA	NA	NA	No	ID=2-1221427-1221436-TC,2-1221431-1221454-TCTCTG,2-1221449-1221458-TC,2-1221473-1221488-TC,2-1221489-1221498-TC,2-1221499-1221516-TC,2-1221517-1221526-TC,2-1221557-1221573-CT,2-1221677-1221691-TC,2-1221702-1221720-GTCTCT,2-1221733-1221742-TC,2-1221755-1221764-TC,2-1221775-1221796-TCTCTG,2-1221803-1221813-TC,2-1221815-1221846-TCTCTGTCTC,2-1221821-1221830-TC,2-1221831-1221840-TC,2-1221835-1221870-TCTCTG,2-1221865-1221880-TC,2-1221893-1221902-TC,2-1221897-1221920-TCTCTG,2-1221909-1221940-TCTCTGTCTC,2-1221915-1221924-TC,2-1221925-1221934-TC,2-1221941-1221962-TCTGTC,2-1221941-1222016-TCTGTCTCTGTCTCTGTCTCTC,2-1221957-1221966-TC,2-1221961-1221984-TCTCTG,2-1221969-1221977-TC,2-1221979-1221988-TC,2-1221983-1222006-TCTCTG,2-1221991-1221999-TC,2-1221995-1222026-TCTCTGTCTC,2-1222001-1222010-TC,2-1222011-1222020-TC,2-1222031-1222062-TCTCTGTCTC,2-1222037-1222046-TC,2-1222041-1222047-TCTCTG,2-1222047-1222056-TC,2-1222067-1222090-TCTCTG,2-1222073-1222077-TC,2-1222085-1222094-TC,2-1222091-1222099-TCTG,2-1222095-1222104-TC,2-1222105-1222114-TC,2-1222109-1222115-TCTCTG,2-1222115-1222124-TC,2-1222117-1222125-TCTG,2-1222121-1222129-TCTG,2-1222125-1222134-TC,2-1222135-1222144-TC,2-1222079-1222150-TCTCTGTCTC,2-1222139-1222151-TCTCTG,2-1222235-1222243-T;MOTIFS=TC,GTCTCT,TCTG,TCTGTCTCTGTCTCTGTCTCTC,CT,T,TCTCTGTCTC,TCTGTC,TCTCTG;STRUC=<VC119245>	HGSVC,1KG-ONT	No	1.992	No	NA,NA	NA	NA
chr2:1221826	46005	INS	156	0.9106	0.359	1	SNTG2(8.6822e-24,1.256)	SNTG2(8.6822e-24,1.256)	NA	NA	NA	NA	NA	NA	NA	No	ID=2-1221427-1221436-TC,2-1221431-1221454-TCTCTG,2-1221449-1221458-TC,2-1221473-1221488-TC,2-1221489-1221498-TC,2-1221499-1221516-TC,2-1221517-1221526-TC,2-1221557-1221573-CT,2-1221677-1221691-TC,2-1221702-1221720-GTCTCT,2-1221733-1221742-TC,2-1221755-1221764-TC,2-1221775-1221796-TCTCTG,2-1221803-1221813-TC,2-1221815-1221846-TCTCTGTCTC,2-1221821-1221830-TC,2-1221831-1221840-TC,2-1221835-1221870-TCTCTG,2-1221865-1221880-TC,2-1221893-1221902-TC,2-1221897-1221920-TCTCTG,2-1221909-1221940-TCTCTGTCTC,2-1221915-1221924-TC,2-1221925-1221934-TC,2-1221941-1221962-TCTGTC,2-1221941-1222016-TCTGTCTCTGTCTCTGTCTCTC,2-1221957-1221966-TC,2-1221961-1221984-TCTCTG,2-1221969-1221977-TC,2-1221979-1221988-TC,2-1221983-1222006-TCTCTG,2-1221991-1221999-TC,2-1221995-1222026-TCTCTGTCTC,2-1222001-1222010-TC,2-1222011-1222020-TC,2-1222031-1222062-TCTCTGTCTC,2-1222037-1222046-TC,2-1222041-1222047-TCTCTG,2-1222047-1222056-TC,2-1222067-1222090-TCTCTG,2-1222073-1222077-TC,2-1222085-1222094-TC,2-1222091-1222099-TCTG,2-1222095-1222104-TC,2-1222105-1222114-TC,2-1222109-1222115-TCTCTG,2-1222115-1222124-TC,2-1222117-1222125-TCTG,2-1222121-1222129-TCTG,2-1222125-1222134-TC,2-1222135-1222144-TC,2-1222079-1222150-TCTCTGTCTC,2-1222139-1222151-TCTCTG,2-1222235-1222243-T;MOTIFS=TC,GTCTCT,TCTG,TCTGTCTCTGTCTCTGTCTCTC,CT,T,TCTCTGTCTC,TCTGTC,TCTCTG;STRUC=<VC119245>	HPRC,HGSVC,1KG-ONT	No	1.992	No	NA,NA	NA	NA
chr2:1221835	46008	INS	50	0.8122	0.6783	1	SNTG2(8.6822e-24,1.256)	SNTG2(8.6822e-24,1.256)	NA	NA	NA	NA	NA	NA	NA	No	ID=2-1221427-1221436-TC,2-1221431-1221454-TCTCTG,2-1221449-1221458-TC,2-1221473-1221488-TC,2-1221489-1221498-TC,2-1221499-1221516-TC,2-1221517-1221526-TC,2-1221557-1221573-CT,2-1221677-1221691-TC,2-1221702-1221720-GTCTCT,2-1221733-1221742-TC,2-1221755-1221764-TC,2-1221775-1221796-TCTCTG,2-1221803-1221813-TC,2-1221815-1221846-TCTCTGTCTC,2-1221821-1221830-TC,2-1221831-1221840-TC,2-1221835-1221870-TCTCTG,2-1221865-1221880-TC,2-1221893-1221902-TC,2-1221897-1221920-TCTCTG,2-1221909-1221940-TCTCTGTCTC,2-1221915-1221924-TC,2-1221925-1221934-TC,2-1221941-1221962-TCTGTC,2-1221941-1222016-TCTGTCTCTGTCTCTGTCTCTC,2-1221957-1221966-TC,2-1221961-1221984-TCTCTG,2-1221969-1221977-TC,2-1221979-1221988-TC,2-1221983-1222006-TCTCTG,2-1221991-1221999-TC,2-1221995-1222026-TCTCTGTCTC,2-1222001-1222010-TC,2-1222011-1222020-TC,2-1222031-1222062-TCTCTGTCTC,2-1222037-1222046-TC,2-1222041-1222047-TCTCTG,2-1222047-1222056-TC,2-1222067-1222090-TCTCTG,2-1222073-1222077-TC,2-1222085-1222094-TC,2-1222091-1222099-TCTG,2-1222095-1222104-TC,2-1222105-1222114-TC,2-1222109-1222115-TCTCTG,2-1222115-1222124-TC,2-1222117-1222125-TCTG,2-1222121-1222129-TCTG,2-1222125-1222134-TC,2-1222135-1222144-TC,2-1222079-1222150-TCTCTGTCTC,2-1222139-1222151-TCTCTG,2-1222235-1222243-T;MOTIFS=TC,GTCTCT,TCTG,TCTGTCTCTGTCTCTGTCTCTC,CT,T,TCTCTGTCTC,TCTGTC,TCTCTG;STRUC=<VC119245>	HPRC,HGSVC	No	1.992	Yes	NA,NA	NA	NA
chr2:1221847	46009	INS	162	0.9049	0.3409	1	SNTG2(8.6822e-24,1.256)	SNTG2(8.6822e-24,1.256)	NA	NA	NA	NA	NA	NA	NA	No	ID=2-1221427-1221436-TC,2-1221431-1221454-TCTCTG,2-1221449-1221458-TC,2-1221473-1221488-TC,2-1221489-1221498-TC,2-1221499-1221516-TC,2-1221517-1221526-TC,2-1221557-1221573-CT,2-1221677-1221691-TC,2-1221702-1221720-GTCTCT,2-1221733-1221742-TC,2-1221755-1221764-TC,2-1221775-1221796-TCTCTG,2-1221803-1221813-TC,2-1221815-1221846-TCTCTGTCTC,2-1221821-1221830-TC,2-1221831-1221840-TC,2-1221835-1221870-TCTCTG,2-1221865-1221880-TC,2-1221893-1221902-TC,2-1221897-1221920-TCTCTG,2-1221909-1221940-TCTCTGTCTC,2-1221915-1221924-TC,2-1221925-1221934-TC,2-1221941-1221962-TCTGTC,2-1221941-1222016-TCTGTCTCTGTCTCTGTCTCTC,2-1221957-1221966-TC,2-1221961-1221984-TCTCTG,2-1221969-1221977-TC,2-1221979-1221988-TC,2-1221983-1222006-TCTCTG,2-1221991-1221999-TC,2-1221995-1222026-TCTCTGTCTC,2-1222001-1222010-TC,2-1222011-1222020-TC,2-1222031-1222062-TCTCTGTCTC,2-1222037-1222046-TC,2-1222041-1222047-TCTCTG,2-1222047-1222056-TC,2-1222067-1222090-TCTCTG,2-1222073-1222077-TC,2-1222085-1222094-TC,2-1222091-1222099-TCTG,2-1222095-1222104-TC,2-1222105-1222114-TC,2-1222109-1222115-TCTCTG,2-1222115-1222124-TC,2-1222117-1222125-TCTG,2-1222121-1222129-TCTG,2-1222125-1222134-TC,2-1222135-1222144-TC,2-1222079-1222150-TCTCTGTCTC,2-1222139-1222151-TCTCTG,2-1222235-1222243-T;MOTIFS=TC,GTCTCT,TCTG,TCTGTCTCTGTCTCTGTCTCTC,CT,T,TCTCTGTCTC,TCTGTC,TCTCTG;STRUC=<VC119245>	HPRC,HGSVC,1KG-ONT	No	1.992	No	NA,NA	NA	NA
chr2:1221853	46010	INS	50	0.8114	0.6893	2	SNTG2(8.6822e-24,1.256)	SNTG2(8.6822e-24,1.256)	NA	NA	NA	NA	NA	NA	NA	No	ID=2-1221427-1221436-TC,2-1221431-1221454-TCTCTG,2-1221449-1221458-TC,2-1221473-1221488-TC,2-1221489-1221498-TC,2-1221499-1221516-TC,2-1221517-1221526-TC,2-1221557-1221573-CT,2-1221677-1221691-TC,2-1221702-1221720-GTCTCT,2-1221733-1221742-TC,2-1221755-1221764-TC,2-1221775-1221796-TCTCTG,2-1221803-1221813-TC,2-1221815-1221846-TCTCTGTCTC,2-1221821-1221830-TC,2-1221831-1221840-TC,2-1221835-1221870-TCTCTG,2-1221865-1221880-TC,2-1221893-1221902-TC,2-1221897-1221920-TCTCTG,2-1221909-1221940-TCTCTGTCTC,2-1221915-1221924-TC,2-1221925-1221934-TC,2-1221941-1221962-TCTGTC,2-1221941-1222016-TCTGTCTCTGTCTCTGTCTCTC,2-1221957-1221966-TC,2-1221961-1221984-TCTCTG,2-1221969-1221977-TC,2-1221979-1221988-TC,2-1221983-1222006-TCTCTG,2-1221991-1221999-TC,2-1221995-1222026-TCTCTGTCTC,2-1222001-1222010-TC,2-1222011-1222020-TC,2-1222031-1222062-TCTCTGTCTC,2-1222037-1222046-TC,2-1222041-1222047-TCTCTG,2-1222047-1222056-TC,2-1222067-1222090-TCTCTG,2-1222073-1222077-TC,2-1222085-1222094-TC,2-1222091-1222099-TCTG,2-1222095-1222104-TC,2-1222105-1222114-TC,2-1222109-1222115-TCTCTG,2-1222115-1222124-TC,2-1222117-1222125-TCTG,2-1222121-1222129-TCTG,2-1222125-1222134-TC,2-1222135-1222144-TC,2-1222079-1222150-TCTCTGTCTC,2-1222139-1222151-TCTCTG,2-1222235-1222243-T;MOTIFS=TC,GTCTCT,TCTG,TCTGTCTCTGTCTCTGTCTCTC,CT,T,TCTCTGTCTC,TCTGTC,TCTCTG;STRUC=<VC119245>	HPRC,HGSVC	No	1.992	No	NA,NA	NA	NA
chr2:1221859	46011	INS	74	0.837	0.5944	1	SNTG2(8.6822e-24,1.256)	SNTG2(8.6822e-24,1.256)	NA	NA	NA	NA	NA	NA	NA	No	ID=2-1221427-1221436-TC,2-1221431-1221454-TCTCTG,2-1221449-1221458-TC,2-1221473-1221488-TC,2-1221489-1221498-TC,2-1221499-1221516-TC,2-1221517-1221526-TC,2-1221557-1221573-CT,2-1221677-1221691-TC,2-1221702-1221720-GTCTCT,2-1221733-1221742-TC,2-1221755-1221764-TC,2-1221775-1221796-TCTCTG,2-1221803-1221813-TC,2-1221815-1221846-TCTCTGTCTC,2-1221821-1221830-TC,2-1221831-1221840-TC,2-1221835-1221870-TCTCTG,2-1221865-1221880-TC,2-1221893-1221902-TC,2-1221897-1221920-TCTCTG,2-1221909-1221940-TCTCTGTCTC,2-1221915-1221924-TC,2-1221925-1221934-TC,2-1221941-1221962-TCTGTC,2-1221941-1222016-TCTGTCTCTGTCTCTGTCTCTC,2-1221957-1221966-TC,2-1221961-1221984-TCTCTG,2-1221969-1221977-TC,2-1221979-1221988-TC,2-1221983-1222006-TCTCTG,2-1221991-1221999-TC,2-1221995-1222026-TCTCTGTCTC,2-1222001-1222010-TC,2-1222011-1222020-TC,2-1222031-1222062-TCTCTGTCTC,2-1222037-1222046-TC,2-1222041-1222047-TCTCTG,2-1222047-1222056-TC,2-1222067-1222090-TCTCTG,2-1222073-1222077-TC,2-1222085-1222094-TC,2-1222091-1222099-TCTG,2-1222095-1222104-TC,2-1222105-1222114-TC,2-1222109-1222115-TCTCTG,2-1222115-1222124-TC,2-1222117-1222125-TCTG,2-1222121-1222129-TCTG,2-1222125-1222134-TC,2-1222135-1222144-TC,2-1222079-1222150-TCTCTGTCTC,2-1222139-1222151-TCTCTG,2-1222235-1222243-T;MOTIFS=TC,GTCTCT,TCTG,TCTGTCTCTGTCTCTGTCTCTC,CT,T,TCTCTGTCTC,TCTGTC,TCTCTG;STRUC=<VC119245>	HPRC,HGSVC	No	1.992	No	NA,NA	NA	NA
chr2:1221878	46012	INS	64	0.8146	0.6805	1	SNTG2(8.6822e-24,1.256)	SNTG2(8.6822e-24,1.256)	NA	NA	NA	NA	NA	NA	NA	No	ID=2-1221427-1221436-TC,2-1221431-1221454-TCTCTG,2-1221449-1221458-TC,2-1221473-1221488-TC,2-1221489-1221498-TC,2-1221499-1221516-TC,2-1221517-1221526-TC,2-1221557-1221573-CT,2-1221677-1221691-TC,2-1221702-1221720-GTCTCT,2-1221733-1221742-TC,2-1221755-1221764-TC,2-1221775-1221796-TCTCTG,2-1221803-1221813-TC,2-1221815-1221846-TCTCTGTCTC,2-1221821-1221830-TC,2-1221831-1221840-TC,2-1221835-1221870-TCTCTG,2-1221865-1221880-TC,2-1221893-1221902-TC,2-1221897-1221920-TCTCTG,2-1221909-1221940-TCTCTGTCTC,2-1221915-1221924-TC,2-1221925-1221934-TC,2-1221941-1221962-TCTGTC,2-1221941-1222016-TCTGTCTCTGTCTCTGTCTCTC,2-1221957-1221966-TC,2-1221961-1221984-TCTCTG,2-1221969-1221977-TC,2-1221979-1221988-TC,2-1221983-1222006-TCTCTG,2-1221991-1221999-TC,2-1221995-1222026-TCTCTGTCTC,2-1222001-1222010-TC,2-1222011-1222020-TC,2-1222031-1222062-TCTCTGTCTC,2-1222037-1222046-TC,2-1222041-1222047-TCTCTG,2-1222047-1222056-TC,2-1222067-1222090-TCTCTG,2-1222073-1222077-TC,2-1222085-1222094-TC,2-1222091-1222099-TCTG,2-1222095-1222104-TC,2-1222105-1222114-TC,2-1222109-1222115-TCTCTG,2-1222115-1222124-TC,2-1222117-1222125-TCTG,2-1222121-1222129-TCTG,2-1222125-1222134-TC,2-1222135-1222144-TC,2-1222079-1222150-TCTCTGTCTC,2-1222139-1222151-TCTCTG,2-1222235-1222243-T;MOTIFS=TC,GTCTCT,TCTG,TCTGTCTCTGTCTCTGTCTCTC,CT,T,TCTCTGTCTC,TCTGTC,TCTCTG;STRUC=<VC119245>	HPRC,HGSVC	No	1.992	Yes	NA,NA	NA	NA
chr2:1221909	46014	INS	72	0.8018	0.6837	1	SNTG2(8.6822e-24,1.256)	SNTG2(8.6822e-24,1.256)	NA	NA	NA	NA	NA	NA	NA	No	ID=2-1221427-1221436-TC,2-1221431-1221454-TCTCTG,2-1221449-1221458-TC,2-1221473-1221488-TC,2-1221489-1221498-TC,2-1221499-1221516-TC,2-1221517-1221526-TC,2-1221557-1221573-CT,2-1221677-1221691-TC,2-1221702-1221720-GTCTCT,2-1221733-1221742-TC,2-1221755-1221764-TC,2-1221775-1221796-TCTCTG,2-1221803-1221813-TC,2-1221815-1221846-TCTCTGTCTC,2-1221821-1221830-TC,2-1221831-1221840-TC,2-1221835-1221870-TCTCTG,2-1221865-1221880-TC,2-1221893-1221902-TC,2-1221897-1221920-TCTCTG,2-1221909-1221940-TCTCTGTCTC,2-1221915-1221924-TC,2-1221925-1221934-TC,2-1221941-1221962-TCTGTC,2-1221941-1222016-TCTGTCTCTGTCTCTGTCTCTC,2-1221957-1221966-TC,2-1221961-1221984-TCTCTG,2-1221969-1221977-TC,2-1221979-1221988-TC,2-1221983-1222006-TCTCTG,2-1221991-1221999-TC,2-1221995-1222026-TCTCTGTCTC,2-1222001-1222010-TC,2-1222011-1222020-TC,2-1222031-1222062-TCTCTGTCTC,2-1222037-1222046-TC,2-1222041-1222047-TCTCTG,2-1222047-1222056-TC,2-1222067-1222090-TCTCTG,2-1222073-1222077-TC,2-1222085-1222094-TC,2-1222091-1222099-TCTG,2-1222095-1222104-TC,2-1222105-1222114-TC,2-1222109-1222115-TCTCTG,2-1222115-1222124-TC,2-1222117-1222125-TCTG,2-1222121-1222129-TCTG,2-1222125-1222134-TC,2-1222135-1222144-TC,2-1222079-1222150-TCTCTGTCTC,2-1222139-1222151-TCTCTG,2-1222235-1222243-T;MOTIFS=TC,GTCTCT,TCTG,TCTGTCTCTGTCTCTGTCTCTC,CT,T,TCTCTGTCTC,TCTGTC,TCTCTG;STRUC=<VC119245>	HPRC,HGSVC	No	1.992	No	NA,NA	NA	NA
chr2:1221929	46016	INS	56	0.8351	0.6325	2	SNTG2(8.6822e-24,1.256)	SNTG2(8.6822e-24,1.256)	NA	NA	NA	NA	NA	NA	NA	No	ID=2-1221427-1221436-TC,2-1221431-1221454-TCTCTG,2-1221449-1221458-TC,2-1221473-1221488-TC,2-1221489-1221498-TC,2-1221499-1221516-TC,2-1221517-1221526-TC,2-1221557-1221573-CT,2-1221677-1221691-TC,2-1221702-1221720-GTCTCT,2-1221733-1221742-TC,2-1221755-1221764-TC,2-1221775-1221796-TCTCTG,2-1221803-1221813-TC,2-1221815-1221846-TCTCTGTCTC,2-1221821-1221830-TC,2-1221831-1221840-TC,2-1221835-1221870-TCTCTG,2-1221865-1221880-TC,2-1221893-1221902-TC,2-1221897-1221920-TCTCTG,2-1221909-1221940-TCTCTGTCTC,2-1221915-1221924-TC,2-1221925-1221934-TC,2-1221941-1221962-TCTGTC,2-1221941-1222016-TCTGTCTCTGTCTCTGTCTCTC,2-1221957-1221966-TC,2-1221961-1221984-TCTCTG,2-1221969-1221977-TC,2-1221979-1221988-TC,2-1221983-1222006-TCTCTG,2-1221991-1221999-TC,2-1221995-1222026-TCTCTGTCTC,2-1222001-1222010-TC,2-1222011-1222020-TC,2-1222031-1222062-TCTCTGTCTC,2-1222037-1222046-TC,2-1222041-1222047-TCTCTG,2-1222047-1222056-TC,2-1222067-1222090-TCTCTG,2-1222073-1222077-TC,2-1222085-1222094-TC,2-1222091-1222099-TCTG,2-1222095-1222104-TC,2-1222105-1222114-TC,2-1222109-1222115-TCTCTG,2-1222115-1222124-TC,2-1222117-1222125-TCTG,2-1222121-1222129-TCTG,2-1222125-1222134-TC,2-1222135-1222144-TC,2-1222079-1222150-TCTCTGTCTC,2-1222139-1222151-TCTCTG,2-1222235-1222243-T;MOTIFS=TC,GTCTCT,TCTG,TCTGTCTCTGTCTCTGTCTCTC,CT,T,TCTCTGTCTC,TCTGTC,TCTCTG;STRUC=<VC119245>	HPRC,HGSVC	No	1.992	No	NA,NA	NA	NA
chr2:1221942	46017	INS	56	0.8224	0.6532	1	SNTG2(8.6822e-24,1.256)	SNTG2(8.6822e-24,1.256)	NA	NA	NA	NA	NA	NA	NA	No	ID=2-1221427-1221436-TC,2-1221431-1221454-TCTCTG,2-1221449-1221458-TC,2-1221473-1221488-TC,2-1221489-1221498-TC,2-1221499-1221516-TC,2-1221517-1221526-TC,2-1221557-1221573-CT,2-1221677-1221691-TC,2-1221702-1221720-GTCTCT,2-1221733-1221742-TC,2-1221755-1221764-TC,2-1221775-1221796-TCTCTG,2-1221803-1221813-TC,2-1221815-1221846-TCTCTGTCTC,2-1221821-1221830-TC,2-1221831-1221840-TC,2-1221835-1221870-TCTCTG,2-1221865-1221880-TC,2-1221893-1221902-TC,2-1221897-1221920-TCTCTG,2-1221909-1221940-TCTCTGTCTC,2-1221915-1221924-TC,2-1221925-1221934-TC,2-1221941-1221962-TCTGTC,2-1221941-1222016-TCTGTCTCTGTCTCTGTCTCTC,2-1221957-1221966-TC,2-1221961-1221984-TCTCTG,2-1221969-1221977-TC,2-1221979-1221988-TC,2-1221983-1222006-TCTCTG,2-1221991-1221999-TC,2-1221995-1222026-TCTCTGTCTC,2-1222001-1222010-TC,2-1222011-1222020-TC,2-1222031-1222062-TCTCTGTCTC,2-1222037-1222046-TC,2-1222041-1222047-TCTCTG,2-1222047-1222056-TC,2-1222067-1222090-TCTCTG,2-1222073-1222077-TC,2-1222085-1222094-TC,2-1222091-1222099-TCTG,2-1222095-1222104-TC,2-1222105-1222114-TC,2-1222109-1222115-TCTCTG,2-1222115-1222124-TC,2-1222117-1222125-TCTG,2-1222121-1222129-TCTG,2-1222125-1222134-TC,2-1222135-1222144-TC,2-1222079-1222150-TCTCTGTCTC,2-1222139-1222151-TCTCTG,2-1222235-1222243-T;MOTIFS=TC,GTCTCT,TCTG,TCTGTCTCTGTCTCTGTCTCTC,CT,T,TCTCTGTCTC,TCTGTC,TCTCTG;STRUC=<VC119245>	HPRC,HGSVC	No	1.992	Yes	NA,NA	NA	NA
chr2:1221981	46020	INS	60	0.8699	0.4693	1	SNTG2(8.6822e-24,1.256)	SNTG2(8.6822e-24,1.256)	NA	NA	NA	NA	NA	NA	NA	No	ID=2-1221427-1221436-TC,2-1221431-1221454-TCTCTG,2-1221449-1221458-TC,2-1221473-1221488-TC,2-1221489-1221498-TC,2-1221499-1221516-TC,2-1221517-1221526-TC,2-1221557-1221573-CT,2-1221677-1221691-TC,2-1221702-1221720-GTCTCT,2-1221733-1221742-TC,2-1221755-1221764-TC,2-1221775-1221796-TCTCTG,2-1221803-1221813-TC,2-1221815-1221846-TCTCTGTCTC,2-1221821-1221830-TC,2-1221831-1221840-TC,2-1221835-1221870-TCTCTG,2-1221865-1221880-TC,2-1221893-1221902-TC,2-1221897-1221920-TCTCTG,2-1221909-1221940-TCTCTGTCTC,2-1221915-1221924-TC,2-1221925-1221934-TC,2-1221941-1221962-TCTGTC,2-1221941-1222016-TCTGTCTCTGTCTCTGTCTCTC,2-1221957-1221966-TC,2-1221961-1221984-TCTCTG,2-1221969-1221977-TC,2-1221979-1221988-TC,2-1221983-1222006-TCTCTG,2-1221991-1221999-TC,2-1221995-1222026-TCTCTGTCTC,2-1222001-1222010-TC,2-1222011-1222020-TC,2-1222031-1222062-TCTCTGTCTC,2-1222037-1222046-TC,2-1222041-1222047-TCTCTG,2-1222047-1222056-TC,2-1222067-1222090-TCTCTG,2-1222073-1222077-TC,2-1222085-1222094-TC,2-1222091-1222099-TCTG,2-1222095-1222104-TC,2-1222105-1222114-TC,2-1222109-1222115-TCTCTG,2-1222115-1222124-TC,2-1222117-1222125-TCTG,2-1222121-1222129-TCTG,2-1222125-1222134-TC,2-1222135-1222144-TC,2-1222079-1222150-TCTCTGTCTC,2-1222139-1222151-TCTCTG,2-1222235-1222243-T;MOTIFS=TC,GTCTCT,TCTG,TCTGTCTCTGTCTCTGTCTCTC,CT,T,TCTCTGTCTC,TCTGTC,TCTCTG;STRUC=<VC119245>	HPRC,HGSVC	No	1.992	No	NA,NA	NA	NA
chr2:1221995	46022	INS	94	0.7879	0.692	10	SNTG2(8.6822e-24,1.256)	SNTG2(8.6822e-24,1.256)	NA	NA	NA	NA	NA	NA	NA	No	ID=2-1221427-1221436-TC,2-1221431-1221454-TCTCTG,2-1221449-1221458-TC,2-1221473-1221488-TC,2-1221489-1221498-TC,2-1221499-1221516-TC,2-1221517-1221526-TC,2-1221557-1221573-CT,2-1221677-1221691-TC,2-1221702-1221720-GTCTCT,2-1221733-1221742-TC,2-1221755-1221764-TC,2-1221775-1221796-TCTCTG,2-1221803-1221813-TC,2-1221815-1221846-TCTCTGTCTC,2-1221821-1221830-TC,2-1221831-1221840-TC,2-1221835-1221870-TCTCTG,2-1221865-1221880-TC,2-1221893-1221902-TC,2-1221897-1221920-TCTCTG,2-1221909-1221940-TCTCTGTCTC,2-1221915-1221924-TC,2-1221925-1221934-TC,2-1221941-1221962-TCTGTC,2-1221941-1222016-TCTGTCTCTGTCTCTGTCTCTC,2-1221957-1221966-TC,2-1221961-1221984-TCTCTG,2-1221969-1221977-TC,2-1221979-1221988-TC,2-1221983-1222006-TCTCTG,2-1221991-1221999-TC,2-1221995-1222026-TCTCTGTCTC,2-1222001-1222010-TC,2-1222011-1222020-TC,2-1222031-1222062-TCTCTGTCTC,2-1222037-1222046-TC,2-1222041-1222047-TCTCTG,2-1222047-1222056-TC,2-1222067-1222090-TCTCTG,2-1222073-1222077-TC,2-1222085-1222094-TC,2-1222091-1222099-TCTG,2-1222095-1222104-TC,2-1222105-1222114-TC,2-1222109-1222115-TCTCTG,2-1222115-1222124-TC,2-1222117-1222125-TCTG,2-1222121-1222129-TCTG,2-1222125-1222134-TC,2-1222135-1222144-TC,2-1222079-1222150-TCTCTGTCTC,2-1222139-1222151-TCTCTG,2-1222235-1222243-T;MOTIFS=TC,GTCTCT,TCTG,TCTGTCTCTGTCTCTGTCTCTC,CT,T,TCTCTGTCTC,TCTGTC,TCTCTG;STRUC=<VC119245>	HPRC,HGSVC	No	1.992	No	NA,NA	NA	NA
chr2:1222017	46026	DEL	53	0.8164	0.6474	6	SNTG2(8.6822e-24,1.256)	SNTG2(8.6822e-24,1.256)	NA	NA	NA	NA	NA	NA	NA	No	ID=2-1221427-1221436-TC,2-1221431-1221454-TCTCTG,2-1221449-1221458-TC,2-1221473-1221488-TC,2-1221489-1221498-TC,2-1221499-1221516-TC,2-1221517-1221526-TC,2-1221557-1221573-CT,2-1221677-1221691-TC,2-1221702-1221720-GTCTCT,2-1221733-1221742-TC,2-1221755-1221764-TC,2-1221775-1221796-TCTCTG,2-1221803-1221813-TC,2-1221815-1221846-TCTCTGTCTC,2-1221821-1221830-TC,2-1221831-1221840-TC,2-1221835-1221870-TCTCTG,2-1221865-1221880-TC,2-1221893-1221902-TC,2-1221897-1221920-TCTCTG,2-1221909-1221940-TCTCTGTCTC,2-1221915-1221924-TC,2-1221925-1221934-TC,2-1221941-1221962-TCTGTC,2-1221941-1222016-TCTGTCTCTGTCTCTGTCTCTC,2-1221957-1221966-TC,2-1221961-1221984-TCTCTG,2-1221969-1221977-TC,2-1221979-1221988-TC,2-1221983-1222006-TCTCTG,2-1221991-1221999-TC,2-1221995-1222026-TCTCTGTCTC,2-1222001-1222010-TC,2-1222011-1222020-TC,2-1222031-1222062-TCTCTGTCTC,2-1222037-1222046-TC,2-1222041-1222047-TCTCTG,2-1222047-1222056-TC,2-1222067-1222090-TCTCTG,2-1222073-1222077-TC,2-1222085-1222094-TC,2-1222091-1222099-TCTG,2-1222095-1222104-TC,2-1222105-1222114-TC,2-1222109-1222115-TCTCTG,2-1222115-1222124-TC,2-1222117-1222125-TCTG,2-1222121-1222129-TCTG,2-1222125-1222134-TC,2-1222135-1222144-TC,2-1222079-1222150-TCTCTGTCTC,2-1222139-1222151-TCTCTG,2-1222235-1222243-T;MOTIFS=TC,GTCTCT,TCTG,TCTGTCTCTGTCTCTGTCTCTC,CT,T,TCTCTGTCTC,TCTGTC,TCTCTG;STRUC=<VC119245>	1KG-ONT	No	0.911	No	NA,NA	NA	NA
chr2:1222030	46029	INS	55	0.9174	0.5919	4	SNTG2(8.6822e-24,1.256)	SNTG2(8.6822e-24,1.256)	NA	NA	NA	NA	NA	NA	NA	No	ID=2-1221427-1221436-TC,2-1221431-1221454-TCTCTG,2-1221449-1221458-TC,2-1221473-1221488-TC,2-1221489-1221498-TC,2-1221499-1221516-TC,2-1221517-1221526-TC,2-1221557-1221573-CT,2-1221677-1221691-TC,2-1221702-1221720-GTCTCT,2-1221733-1221742-TC,2-1221755-1221764-TC,2-1221775-1221796-TCTCTG,2-1221803-1221813-TC,2-1221815-1221846-TCTCTGTCTC,2-1221821-1221830-TC,2-1221831-1221840-TC,2-1221835-1221870-TCTCTG,2-1221865-1221880-TC,2-1221893-1221902-TC,2-1221897-1221920-TCTCTG,2-1221909-1221940-TCTCTGTCTC,2-1221915-1221924-TC,2-1221925-1221934-TC,2-1221941-1221962-TCTGTC,2-1221941-1222016-TCTGTCTCTGTCTCTGTCTCTC,2-1221957-1221966-TC,2-1221961-1221984-TCTCTG,2-1221969-1221977-TC,2-1221979-1221988-TC,2-1221983-1222006-TCTCTG,2-1221991-1221999-TC,2-1221995-1222026-TCTCTGTCTC,2-1222001-1222010-TC,2-1222011-1222020-TC,2-1222031-1222062-TCTCTGTCTC,2-1222037-1222046-TC,2-1222041-1222047-TCTCTG,2-1222047-1222056-TC,2-1222067-1222090-TCTCTG,2-1222073-1222077-TC,2-1222085-1222094-TC,2-1222091-1222099-TCTG,2-1222095-1222104-TC,2-1222105-1222114-TC,2-1222109-1222115-TCTCTG,2-1222115-1222124-TC,2-1222117-1222125-TCTG,2-1222121-1222129-TCTG,2-1222125-1222134-TC,2-1222135-1222144-TC,2-1222079-1222150-TCTCTGTCTC,2-1222139-1222151-TCTCTG,2-1222235-1222243-T;MOTIFS=TC,GTCTCT,TCTG,TCTGTCTCTGTCTCTGTCTCTC,CT,T,TCTCTGTCTC,TCTGTC,TCTCTG;STRUC=<VC119245>	HPRC,HGSVC	Yes	1.992	Yes	NA,NA	NA	NA
chr2:1222041	46032	INS	66	0.837	0.5939	3	SNTG2(8.6822e-24,1.256)	SNTG2(8.6822e-24,1.256)	NA	NA	NA	NA	NA	NA	NA	No	ID=2-1221427-1221436-TC,2-1221431-1221454-TCTCTG,2-1221449-1221458-TC,2-1221473-1221488-TC,2-1221489-1221498-TC,2-1221499-1221516-TC,2-1221517-1221526-TC,2-1221557-1221573-CT,2-1221677-1221691-TC,2-1221702-1221720-GTCTCT,2-1221733-1221742-TC,2-1221755-1221764-TC,2-1221775-1221796-TCTCTG,2-1221803-1221813-TC,2-1221815-1221846-TCTCTGTCTC,2-1221821-1221830-TC,2-1221831-1221840-TC,2-1221835-1221870-TCTCTG,2-1221865-1221880-TC,2-1221893-1221902-TC,2-1221897-1221920-TCTCTG,2-1221909-1221940-TCTCTGTCTC,2-1221915-1221924-TC,2-1221925-1221934-TC,2-1221941-1221962-TCTGTC,2-1221941-1222016-TCTGTCTCTGTCTCTGTCTCTC,2-1221957-1221966-TC,2-1221961-1221984-TCTCTG,2-1221969-1221977-TC,2-1221979-1221988-TC,2-1221983-1222006-TCTCTG,2-1221991-1221999-TC,2-1221995-1222026-TCTCTGTCTC,2-1222001-1222010-TC,2-1222011-1222020-TC,2-1222031-1222062-TCTCTGTCTC,2-1222037-1222046-TC,2-1222041-1222047-TCTCTG,2-1222047-1222056-TC,2-1222067-1222090-TCTCTG,2-1222073-1222077-TC,2-1222085-1222094-TC,2-1222091-1222099-TCTG,2-1222095-1222104-TC,2-1222105-1222114-TC,2-1222109-1222115-TCTCTG,2-1222115-1222124-TC,2-1222117-1222125-TCTG,2-1222121-1222129-TCTG,2-1222125-1222134-TC,2-1222135-1222144-TC,2-1222079-1222150-TCTCTGTCTC,2-1222139-1222151-TCTCTG,2-1222235-1222243-T;MOTIFS=TC,GTCTCT,TCTG,TCTGTCTCTGTCTCTGTCTCTC,CT,T,TCTCTGTCTC,TCTGTC,TCTCTG;STRUC=<VC119245>	HPRC,HGSVC	Yes	1.992	No	NA,NA	NA	NA
chr2:1222075	46036	INS	84	0.8314	0.6414	1	SNTG2(8.6822e-24,1.256)	SNTG2(8.6822e-24,1.256)	NA	NA	NA	NA	NA	NA	NA	No	ID=2-1221427-1221436-TC,2-1221431-1221454-TCTCTG,2-1221449-1221458-TC,2-1221473-1221488-TC,2-1221489-1221498-TC,2-1221499-1221516-TC,2-1221517-1221526-TC,2-1221557-1221573-CT,2-1221677-1221691-TC,2-1221702-1221720-GTCTCT,2-1221733-1221742-TC,2-1221755-1221764-TC,2-1221775-1221796-TCTCTG,2-1221803-1221813-TC,2-1221815-1221846-TCTCTGTCTC,2-1221821-1221830-TC,2-1221831-1221840-TC,2-1221835-1221870-TCTCTG,2-1221865-1221880-TC,2-1221893-1221902-TC,2-1221897-1221920-TCTCTG,2-1221909-1221940-TCTCTGTCTC,2-1221915-1221924-TC,2-1221925-1221934-TC,2-1221941-1221962-TCTGTC,2-1221941-1222016-TCTGTCTCTGTCTCTGTCTCTC,2-1221957-1221966-TC,2-1221961-1221984-TCTCTG,2-1221969-1221977-TC,2-1221979-1221988-TC,2-1221983-1222006-TCTCTG,2-1221991-1221999-TC,2-1221995-1222026-TCTCTGTCTC,2-1222001-1222010-TC,2-1222011-1222020-TC,2-1222031-1222062-TCTCTGTCTC,2-1222037-1222046-TC,2-1222041-1222047-TCTCTG,2-1222047-1222056-TC,2-1222067-1222090-TCTCTG,2-1222073-1222077-TC,2-1222085-1222094-TC,2-1222091-1222099-TCTG,2-1222095-1222104-TC,2-1222105-1222114-TC,2-1222109-1222115-TCTCTG,2-1222115-1222124-TC,2-1222117-1222125-TCTG,2-1222121-1222129-TCTG,2-1222125-1222134-TC,2-1222135-1222144-TC,2-1222079-1222150-TCTCTGTCTC,2-1222139-1222151-TCTCTG,2-1222235-1222243-T;MOTIFS=TC,GTCTCT,TCTG,TCTGTCTCTGTCTCTGTCTCTC,CT,T,TCTCTGTCTC,TCTGTC,TCTCTG;STRUC=<VC119245>	HPRC,HGSVC	No	1.992	No	NA,NA	NA	NA
chr2:1222075	46035	INS	50	0.9393	0.2536	6	SNTG2(8.6822e-24,1.256)	SNTG2(8.6822e-24,1.256)	NA	NA	NA	NA	NA	NA	NA	No	ID=2-1221427-1221436-TC,2-1221431-1221454-TCTCTG,2-1221449-1221458-TC,2-1221473-1221488-TC,2-1221489-1221498-TC,2-1221499-1221516-TC,2-1221517-1221526-TC,2-1221557-1221573-CT,2-1221677-1221691-TC,2-1221702-1221720-GTCTCT,2-1221733-1221742-TC,2-1221755-1221764-TC,2-1221775-1221796-TCTCTG,2-1221803-1221813-TC,2-1221815-1221846-TCTCTGTCTC,2-1221821-1221830-TC,2-1221831-1221840-TC,2-1221835-1221870-TCTCTG,2-1221865-1221880-TC,2-1221893-1221902-TC,2-1221897-1221920-TCTCTG,2-1221909-1221940-TCTCTGTCTC,2-1221915-1221924-TC,2-1221925-1221934-TC,2-1221941-1221962-TCTGTC,2-1221941-1222016-TCTGTCTCTGTCTCTGTCTCTC,2-1221957-1221966-TC,2-1221961-1221984-TCTCTG,2-1221969-1221977-TC,2-1221979-1221988-TC,2-1221983-1222006-TCTCTG,2-1221991-1221999-TC,2-1221995-1222026-TCTCTGTCTC,2-1222001-1222010-TC,2-1222011-1222020-TC,2-1222031-1222062-TCTCTGTCTC,2-1222037-1222046-TC,2-1222041-1222047-TCTCTG,2-1222047-1222056-TC,2-1222067-1222090-TCTCTG,2-1222073-1222077-TC,2-1222085-1222094-TC,2-1222091-1222099-TCTG,2-1222095-1222104-TC,2-1222105-1222114-TC,2-1222109-1222115-TCTCTG,2-1222115-1222124-TC,2-1222117-1222125-TCTG,2-1222121-1222129-TCTG,2-1222125-1222134-TC,2-1222135-1222144-TC,2-1222079-1222150-TCTCTGTCTC,2-1222139-1222151-TCTCTG,2-1222235-1222243-T;MOTIFS=TC,GTCTCT,TCTG,TCTGTCTCTGTCTCTGTCTCTC,CT,T,TCTCTGTCTC,TCTGTC,TCTCTG;STRUC=<VC119245>	HPRC,HGSVC	Yes	1.992	No	NA,NA	NA	NA
chr2:1222079	46038	INS	86	0.8471	0.5492	1	SNTG2(8.6822e-24,1.256)	SNTG2(8.6822e-24,1.256)	NA	NA	NA	NA	NA	NA	NA	No	ID=2-1221427-1221436-TC,2-1221431-1221454-TCTCTG,2-1221449-1221458-TC,2-1221473-1221488-TC,2-1221489-1221498-TC,2-1221499-1221516-TC,2-1221517-1221526-TC,2-1221557-1221573-CT,2-1221677-1221691-TC,2-1221702-1221720-GTCTCT,2-1221733-1221742-TC,2-1221755-1221764-TC,2-1221775-1221796-TCTCTG,2-1221803-1221813-TC,2-1221815-1221846-TCTCTGTCTC,2-1221821-1221830-TC,2-1221831-1221840-TC,2-1221835-1221870-TCTCTG,2-1221865-1221880-TC,2-1221893-1221902-TC,2-1221897-1221920-TCTCTG,2-1221909-1221940-TCTCTGTCTC,2-1221915-1221924-TC,2-1221925-1221934-TC,2-1221941-1221962-TCTGTC,2-1221941-1222016-TCTGTCTCTGTCTCTGTCTCTC,2-1221957-1221966-TC,2-1221961-1221984-TCTCTG,2-1221969-1221977-TC,2-1221979-1221988-TC,2-1221983-1222006-TCTCTG,2-1221991-1221999-TC,2-1221995-1222026-TCTCTGTCTC,2-1222001-1222010-TC,2-1222011-1222020-TC,2-1222031-1222062-TCTCTGTCTC,2-1222037-1222046-TC,2-1222041-1222047-TCTCTG,2-1222047-1222056-TC,2-1222067-1222090-TCTCTG,2-1222073-1222077-TC,2-1222085-1222094-TC,2-1222091-1222099-TCTG,2-1222095-1222104-TC,2-1222105-1222114-TC,2-1222109-1222115-TCTCTG,2-1222115-1222124-TC,2-1222117-1222125-TCTG,2-1222121-1222129-TCTG,2-1222125-1222134-TC,2-1222135-1222144-TC,2-1222079-1222150-TCTCTGTCTC,2-1222139-1222151-TCTCTG,2-1222235-1222243-T;MOTIFS=TC,GTCTCT,TCTG,TCTGTCTCTGTCTCTGTCTCTC,CT,T,TCTCTGTCTC,TCTGTC,TCTCTG;STRUC=<VC119245>	HPRC,HGSVC	No	1.992	No	NA,NA	NA	NA
chr2:1222087	46040	INS	58	0.8453	0.5695	1	SNTG2(8.6822e-24,1.256)	SNTG2(8.6822e-24,1.256)	NA	NA	NA	NA	NA	NA	NA	No	ID=2-1221427-1221436-TC,2-1221431-1221454-TCTCTG,2-1221449-1221458-TC,2-1221473-1221488-TC,2-1221489-1221498-TC,2-1221499-1221516-TC,2-1221517-1221526-TC,2-1221557-1221573-CT,2-1221677-1221691-TC,2-1221702-1221720-GTCTCT,2-1221733-1221742-TC,2-1221755-1221764-TC,2-1221775-1221796-TCTCTG,2-1221803-1221813-TC,2-1221815-1221846-TCTCTGTCTC,2-1221821-1221830-TC,2-1221831-1221840-TC,2-1221835-1221870-TCTCTG,2-1221865-1221880-TC,2-1221893-1221902-TC,2-1221897-1221920-TCTCTG,2-1221909-1221940-TCTCTGTCTC,2-1221915-1221924-TC,2-1221925-1221934-TC,2-1221941-1221962-TCTGTC,2-1221941-1222016-TCTGTCTCTGTCTCTGTCTCTC,2-1221957-1221966-TC,2-1221961-1221984-TCTCTG,2-1221969-1221977-TC,2-1221979-1221988-TC,2-1221983-1222006-TCTCTG,2-1221991-1221999-TC,2-1221995-1222026-TCTCTGTCTC,2-1222001-1222010-TC,2-1222011-1222020-TC,2-1222031-1222062-TCTCTGTCTC,2-1222037-1222046-TC,2-1222041-1222047-TCTCTG,2-1222047-1222056-TC,2-1222067-1222090-TCTCTG,2-1222073-1222077-TC,2-1222085-1222094-TC,2-1222091-1222099-TCTG,2-1222095-1222104-TC,2-1222105-1222114-TC,2-1222109-1222115-TCTCTG,2-1222115-1222124-TC,2-1222117-1222125-TCTG,2-1222121-1222129-TCTG,2-1222125-1222134-TC,2-1222135-1222144-TC,2-1222079-1222150-TCTCTGTCTC,2-1222139-1222151-TCTCTG,2-1222235-1222243-T;MOTIFS=TC,GTCTCT,TCTG,TCTGTCTCTGTCTCTGTCTCTC,CT,T,TCTCTGTCTC,TCTGTC,TCTCTG;STRUC=<VC119245>	HPRC,HGSVC	Yes	1.992	No	NA,NA	NA	NA
chr2:1222089	46041	INS	78	0.8561	0.5951	1	SNTG2(8.6822e-24,1.256)	SNTG2(8.6822e-24,1.256)	NA	NA	NA	NA	NA	NA	NA	No	ID=2-1221427-1221436-TC,2-1221431-1221454-TCTCTG,2-1221449-1221458-TC,2-1221473-1221488-TC,2-1221489-1221498-TC,2-1221499-1221516-TC,2-1221517-1221526-TC,2-1221557-1221573-CT,2-1221677-1221691-TC,2-1221702-1221720-GTCTCT,2-1221733-1221742-TC,2-1221755-1221764-TC,2-1221775-1221796-TCTCTG,2-1221803-1221813-TC,2-1221815-1221846-TCTCTGTCTC,2-1221821-1221830-TC,2-1221831-1221840-TC,2-1221835-1221870-TCTCTG,2-1221865-1221880-TC,2-1221893-1221902-TC,2-1221897-1221920-TCTCTG,2-1221909-1221940-TCTCTGTCTC,2-1221915-1221924-TC,2-1221925-1221934-TC,2-1221941-1221962-TCTGTC,2-1221941-1222016-TCTGTCTCTGTCTCTGTCTCTC,2-1221957-1221966-TC,2-1221961-1221984-TCTCTG,2-1221969-1221977-TC,2-1221979-1221988-TC,2-1221983-1222006-TCTCTG,2-1221991-1221999-TC,2-1221995-1222026-TCTCTGTCTC,2-1222001-1222010-TC,2-1222011-1222020-TC,2-1222031-1222062-TCTCTGTCTC,2-1222037-1222046-TC,2-1222041-1222047-TCTCTG,2-1222047-1222056-TC,2-1222067-1222090-TCTCTG,2-1222073-1222077-TC,2-1222085-1222094-TC,2-1222091-1222099-TCTG,2-1222095-1222104-TC,2-1222105-1222114-TC,2-1222109-1222115-TCTCTG,2-1222115-1222124-TC,2-1222117-1222125-TCTG,2-1222121-1222129-TCTG,2-1222125-1222134-TC,2-1222135-1222144-TC,2-1222079-1222150-TCTCTGTCTC,2-1222139-1222151-TCTCTG,2-1222235-1222243-T;MOTIFS=TC,GTCTCT,TCTG,TCTGTCTCTGTCTCTGTCTCTC,CT,T,TCTCTGTCTC,TCTGTC,TCTCTG;STRUC=<VC119245>	HPRC,HGSVC	No	1.992	No	NA,NA	NA	NA
chr2:1222107	46044	INS	88	0.9219	0.2759	1	SNTG2(8.6822e-24,1.256)	SNTG2(8.6822e-24,1.256)	NA	NA	NA	NA	NA	NA	NA	No	ID=2-1221427-1221436-TC,2-1221431-1221454-TCTCTG,2-1221449-1221458-TC,2-1221473-1221488-TC,2-1221489-1221498-TC,2-1221499-1221516-TC,2-1221517-1221526-TC,2-1221557-1221573-CT,2-1221677-1221691-TC,2-1221702-1221720-GTCTCT,2-1221733-1221742-TC,2-1221755-1221764-TC,2-1221775-1221796-TCTCTG,2-1221803-1221813-TC,2-1221815-1221846-TCTCTGTCTC,2-1221821-1221830-TC,2-1221831-1221840-TC,2-1221835-1221870-TCTCTG,2-1221865-1221880-TC,2-1221893-1221902-TC,2-1221897-1221920-TCTCTG,2-1221909-1221940-TCTCTGTCTC,2-1221915-1221924-TC,2-1221925-1221934-TC,2-1221941-1221962-TCTGTC,2-1221941-1222016-TCTGTCTCTGTCTCTGTCTCTC,2-1221957-1221966-TC,2-1221961-1221984-TCTCTG,2-1221969-1221977-TC,2-1221979-1221988-TC,2-1221983-1222006-TCTCTG,2-1221991-1221999-TC,2-1221995-1222026-TCTCTGTCTC,2-1222001-1222010-TC,2-1222011-1222020-TC,2-1222031-1222062-TCTCTGTCTC,2-1222037-1222046-TC,2-1222041-1222047-TCTCTG,2-1222047-1222056-TC,2-1222067-1222090-TCTCTG,2-1222073-1222077-TC,2-1222085-1222094-TC,2-1222091-1222099-TCTG,2-1222095-1222104-TC,2-1222105-1222114-TC,2-1222109-1222115-TCTCTG,2-1222115-1222124-TC,2-1222117-1222125-TCTG,2-1222121-1222129-TCTG,2-1222125-1222134-TC,2-1222135-1222144-TC,2-1222079-1222150-TCTCTGTCTC,2-1222139-1222151-TCTCTG,2-1222235-1222243-T;MOTIFS=TC,GTCTCT,TCTG,TCTGTCTCTGTCTCTGTCTCTC,CT,T,TCTCTGTCTC,TCTGTC,TCTCTG;STRUC=<VC119245>	HPRC,HGSVC	No	1.992	Yes	NA,NA	NA	NA
chr2:1222109	46050	INS	80	0.8414	0.5998	1	SNTG2(8.6822e-24,1.256)	SNTG2(8.6822e-24,1.256)	NA	NA	NA	NA	NA	NA	NA	No	ID=2-1221427-1221436-TC,2-1221431-1221454-TCTCTG,2-1221449-1221458-TC,2-1221473-1221488-TC,2-1221489-1221498-TC,2-1221499-1221516-TC,2-1221517-1221526-TC,2-1221557-1221573-CT,2-1221677-1221691-TC,2-1221702-1221720-GTCTCT,2-1221733-1221742-TC,2-1221755-1221764-TC,2-1221775-1221796-TCTCTG,2-1221803-1221813-TC,2-1221815-1221846-TCTCTGTCTC,2-1221821-1221830-TC,2-1221831-1221840-TC,2-1221835-1221870-TCTCTG,2-1221865-1221880-TC,2-1221893-1221902-TC,2-1221897-1221920-TCTCTG,2-1221909-1221940-TCTCTGTCTC,2-1221915-1221924-TC,2-1221925-1221934-TC,2-1221941-1221962-TCTGTC,2-1221941-1222016-TCTGTCTCTGTCTCTGTCTCTC,2-1221957-1221966-TC,2-1221961-1221984-TCTCTG,2-1221969-1221977-TC,2-1221979-1221988-TC,2-1221983-1222006-TCTCTG,2-1221991-1221999-TC,2-1221995-1222026-TCTCTGTCTC,2-1222001-1222010-TC,2-1222011-1222020-TC,2-1222031-1222062-TCTCTGTCTC,2-1222037-1222046-TC,2-1222041-1222047-TCTCTG,2-1222047-1222056-TC,2-1222067-1222090-TCTCTG,2-1222073-1222077-TC,2-1222085-1222094-TC,2-1222091-1222099-TCTG,2-1222095-1222104-TC,2-1222105-1222114-TC,2-1222109-1222115-TCTCTG,2-1222115-1222124-TC,2-1222117-1222125-TCTG,2-1222121-1222129-TCTG,2-1222125-1222134-TC,2-1222135-1222144-TC,2-1222079-1222150-TCTCTGTCTC,2-1222139-1222151-TCTCTG,2-1222235-1222243-T;MOTIFS=TC,GTCTCT,TCTG,TCTGTCTCTGTCTCTGTCTCTC,CT,T,TCTCTGTCTC,TCTGTC,TCTCTG;STRUC=<VC119245>	HPRC,HGSVC	No	1.992	Yes	NA,NA	NA	NA
chr2:1222109	46046	INS	54	0.8551	0.5695	1	SNTG2(8.6822e-24,1.256)	SNTG2(8.6822e-24,1.256)	NA	NA	NA	NA	NA	NA	NA	No	ID=2-1221427-1221436-TC,2-1221431-1221454-TCTCTG,2-1221449-1221458-TC,2-1221473-1221488-TC,2-1221489-1221498-TC,2-1221499-1221516-TC,2-1221517-1221526-TC,2-1221557-1221573-CT,2-1221677-1221691-TC,2-1221702-1221720-GTCTCT,2-1221733-1221742-TC,2-1221755-1221764-TC,2-1221775-1221796-TCTCTG,2-1221803-1221813-TC,2-1221815-1221846-TCTCTGTCTC,2-1221821-1221830-TC,2-1221831-1221840-TC,2-1221835-1221870-TCTCTG,2-1221865-1221880-TC,2-1221893-1221902-TC,2-1221897-1221920-TCTCTG,2-1221909-1221940-TCTCTGTCTC,2-1221915-1221924-TC,2-1221925-1221934-TC,2-1221941-1221962-TCTGTC,2-1221941-1222016-TCTGTCTCTGTCTCTGTCTCTC,2-1221957-1221966-TC,2-1221961-1221984-TCTCTG,2-1221969-1221977-TC,2-1221979-1221988-TC,2-1221983-1222006-TCTCTG,2-1221991-1221999-TC,2-1221995-1222026-TCTCTGTCTC,2-1222001-1222010-TC,2-1222011-1222020-TC,2-1222031-1222062-TCTCTGTCTC,2-1222037-1222046-TC,2-1222041-1222047-TCTCTG,2-1222047-1222056-TC,2-1222067-1222090-TCTCTG,2-1222073-1222077-TC,2-1222085-1222094-TC,2-1222091-1222099-TCTG,2-1222095-1222104-TC,2-1222105-1222114-TC,2-1222109-1222115-TCTCTG,2-1222115-1222124-TC,2-1222117-1222125-TCTG,2-1222121-1222129-TCTG,2-1222125-1222134-TC,2-1222135-1222144-TC,2-1222079-1222150-TCTCTGTCTC,2-1222139-1222151-TCTCTG,2-1222235-1222243-T;MOTIFS=TC,GTCTCT,TCTG,TCTGTCTCTGTCTCTGTCTCTC,CT,T,TCTCTGTCTC,TCTGTC,TCTCTG;STRUC=<VC119245>	HPRC,HGSVC	Yes	1.992	Yes	NA,NA	NA	NA
chr2:1222117	46057	INS	94	0.817	0.6382	4	SNTG2(8.6822e-24,1.256)	SNTG2(8.6822e-24,1.256)	NA	NA	NA	NA	NA	NA	NA	No	ID=2-1221427-1221436-TC,2-1221431-1221454-TCTCTG,2-1221449-1221458-TC,2-1221473-1221488-TC,2-1221489-1221498-TC,2-1221499-1221516-TC,2-1221517-1221526-TC,2-1221557-1221573-CT,2-1221677-1221691-TC,2-1221702-1221720-GTCTCT,2-1221733-1221742-TC,2-1221755-1221764-TC,2-1221775-1221796-TCTCTG,2-1221803-1221813-TC,2-1221815-1221846-TCTCTGTCTC,2-1221821-1221830-TC,2-1221831-1221840-TC,2-1221835-1221870-TCTCTG,2-1221865-1221880-TC,2-1221893-1221902-TC,2-1221897-1221920-TCTCTG,2-1221909-1221940-TCTCTGTCTC,2-1221915-1221924-TC,2-1221925-1221934-TC,2-1221941-1221962-TCTGTC,2-1221941-1222016-TCTGTCTCTGTCTCTGTCTCTC,2-1221957-1221966-TC,2-1221961-1221984-TCTCTG,2-1221969-1221977-TC,2-1221979-1221988-TC,2-1221983-1222006-TCTCTG,2-1221991-1221999-TC,2-1221995-1222026-TCTCTGTCTC,2-1222001-1222010-TC,2-1222011-1222020-TC,2-1222031-1222062-TCTCTGTCTC,2-1222037-1222046-TC,2-1222041-1222047-TCTCTG,2-1222047-1222056-TC,2-1222067-1222090-TCTCTG,2-1222073-1222077-TC,2-1222085-1222094-TC,2-1222091-1222099-TCTG,2-1222095-1222104-TC,2-1222105-1222114-TC,2-1222109-1222115-TCTCTG,2-1222115-1222124-TC,2-1222117-1222125-TCTG,2-1222121-1222129-TCTG,2-1222125-1222134-TC,2-1222135-1222144-TC,2-1222079-1222150-TCTCTGTCTC,2-1222139-1222151-TCTCTG,2-1222235-1222243-T;MOTIFS=TC,GTCTCT,TCTG,TCTGTCTCTGTCTCTGTCTCTC,CT,T,TCTCTGTCTC,TCTGTC,TCTCTG;STRUC=<VC119245>	HPRC,HGSVC	No	1.992	Yes	NA,NA	NA	NA
chr2:1222117	46053	INS	132	0.8707	0.4924	1	SNTG2(8.6822e-24,1.256)	SNTG2(8.6822e-24,1.256)	NA	NA	NA	NA	NA	NA	NA	No	ID=2-1221427-1221436-TC,2-1221431-1221454-TCTCTG,2-1221449-1221458-TC,2-1221473-1221488-TC,2-1221489-1221498-TC,2-1221499-1221516-TC,2-1221517-1221526-TC,2-1221557-1221573-CT,2-1221677-1221691-TC,2-1221702-1221720-GTCTCT,2-1221733-1221742-TC,2-1221755-1221764-TC,2-1221775-1221796-TCTCTG,2-1221803-1221813-TC,2-1221815-1221846-TCTCTGTCTC,2-1221821-1221830-TC,2-1221831-1221840-TC,2-1221835-1221870-TCTCTG,2-1221865-1221880-TC,2-1221893-1221902-TC,2-1221897-1221920-TCTCTG,2-1221909-1221940-TCTCTGTCTC,2-1221915-1221924-TC,2-1221925-1221934-TC,2-1221941-1221962-TCTGTC,2-1221941-1222016-TCTGTCTCTGTCTCTGTCTCTC,2-1221957-1221966-TC,2-1221961-1221984-TCTCTG,2-1221969-1221977-TC,2-1221979-1221988-TC,2-1221983-1222006-TCTCTG,2-1221991-1221999-TC,2-1221995-1222026-TCTCTGTCTC,2-1222001-1222010-TC,2-1222011-1222020-TC,2-1222031-1222062-TCTCTGTCTC,2-1222037-1222046-TC,2-1222041-1222047-TCTCTG,2-1222047-1222056-TC,2-1222067-1222090-TCTCTG,2-1222073-1222077-TC,2-1222085-1222094-TC,2-1222091-1222099-TCTG,2-1222095-1222104-TC,2-1222105-1222114-TC,2-1222109-1222115-TCTCTG,2-1222115-1222124-TC,2-1222117-1222125-TCTG,2-1222121-1222129-TCTG,2-1222125-1222134-TC,2-1222135-1222144-TC,2-1222079-1222150-TCTCTGTCTC,2-1222139-1222151-TCTCTG,2-1222235-1222243-T;MOTIFS=TC,GTCTCT,TCTG,TCTGTCTCTGTCTCTGTCTCTC,CT,T,TCTCTGTCTC,TCTGTC,TCTCTG;STRUC=<VC119245>	HPRC,HGSVC	No	1.992	No	NA,NA	NA	NA
chr2:1222117	46052	INS	62	0.8395	0.5745	1	SNTG2(8.6822e-24,1.256)	SNTG2(8.6822e-24,1.256)	NA	NA	NA	NA	NA	NA	NA	No	ID=2-1221427-1221436-TC,2-1221431-1221454-TCTCTG,2-1221449-1221458-TC,2-1221473-1221488-TC,2-1221489-1221498-TC,2-1221499-1221516-TC,2-1221517-1221526-TC,2-1221557-1221573-CT,2-1221677-1221691-TC,2-1221702-1221720-GTCTCT,2-1221733-1221742-TC,2-1221755-1221764-TC,2-1221775-1221796-TCTCTG,2-1221803-1221813-TC,2-1221815-1221846-TCTCTGTCTC,2-1221821-1221830-TC,2-1221831-1221840-TC,2-1221835-1221870-TCTCTG,2-1221865-1221880-TC,2-1221893-1221902-TC,2-1221897-1221920-TCTCTG,2-1221909-1221940-TCTCTGTCTC,2-1221915-1221924-TC,2-1221925-1221934-TC,2-1221941-1221962-TCTGTC,2-1221941-1222016-TCTGTCTCTGTCTCTGTCTCTC,2-1221957-1221966-TC,2-1221961-1221984-TCTCTG,2-1221969-1221977-TC,2-1221979-1221988-TC,2-1221983-1222006-TCTCTG,2-1221991-1221999-TC,2-1221995-1222026-TCTCTGTCTC,2-1222001-1222010-TC,2-1222011-1222020-TC,2-1222031-1222062-TCTCTGTCTC,2-1222037-1222046-TC,2-1222041-1222047-TCTCTG,2-1222047-1222056-TC,2-1222067-1222090-TCTCTG,2-1222073-1222077-TC,2-1222085-1222094-TC,2-1222091-1222099-TCTG,2-1222095-1222104-TC,2-1222105-1222114-TC,2-1222109-1222115-TCTCTG,2-1222115-1222124-TC,2-1222117-1222125-TCTG,2-1222121-1222129-TCTG,2-1222125-1222134-TC,2-1222135-1222144-TC,2-1222079-1222150-TCTCTGTCTC,2-1222139-1222151-TCTCTG,2-1222235-1222243-T;MOTIFS=TC,GTCTCT,TCTG,TCTGTCTCTGTCTCTGTCTCTC,CT,T,TCTCTGTCTC,TCTGTC,TCTCTG;STRUC=<VC119245>	HPRC,HGSVC	Yes	1.992	Yes	NA,NA	NA	NA
chr2:1222119	46059	INS	64	0.9785	0.1507	1	SNTG2(8.6822e-24,1.256)	SNTG2(8.6822e-24,1.256)	NA	NA	NA	NA	NA	NA	NA	No	ID=2-1221427-1221436-TC,2-1221431-1221454-TCTCTG,2-1221449-1221458-TC,2-1221473-1221488-TC,2-1221489-1221498-TC,2-1221499-1221516-TC,2-1221517-1221526-TC,2-1221557-1221573-CT,2-1221677-1221691-TC,2-1221702-1221720-GTCTCT,2-1221733-1221742-TC,2-1221755-1221764-TC,2-1221775-1221796-TCTCTG,2-1221803-1221813-TC,2-1221815-1221846-TCTCTGTCTC,2-1221821-1221830-TC,2-1221831-1221840-TC,2-1221835-1221870-TCTCTG,2-1221865-1221880-TC,2-1221893-1221902-TC,2-1221897-1221920-TCTCTG,2-1221909-1221940-TCTCTGTCTC,2-1221915-1221924-TC,2-1221925-1221934-TC,2-1221941-1221962-TCTGTC,2-1221941-1222016-TCTGTCTCTGTCTCTGTCTCTC,2-1221957-1221966-TC,2-1221961-1221984-TCTCTG,2-1221969-1221977-TC,2-1221979-1221988-TC,2-1221983-1222006-TCTCTG,2-1221991-1221999-TC,2-1221995-1222026-TCTCTGTCTC,2-1222001-1222010-TC,2-1222011-1222020-TC,2-1222031-1222062-TCTCTGTCTC,2-1222037-1222046-TC,2-1222041-1222047-TCTCTG,2-1222047-1222056-TC,2-1222067-1222090-TCTCTG,2-1222073-1222077-TC,2-1222085-1222094-TC,2-1222091-1222099-TCTG,2-1222095-1222104-TC,2-1222105-1222114-TC,2-1222109-1222115-TCTCTG,2-1222115-1222124-TC,2-1222117-1222125-TCTG,2-1222121-1222129-TCTG,2-1222125-1222134-TC,2-1222135-1222144-TC,2-1222079-1222150-TCTCTGTCTC,2-1222139-1222151-TCTCTG,2-1222235-1222243-T;MOTIFS=TC,GTCTCT,TCTG,TCTGTCTCTGTCTCTGTCTCTC,CT,T,TCTCTGTCTC,TCTGTC,TCTCTG;STRUC=<VC119245>	HPRC,HGSVC	Yes	1.992	No	NA,NA	NA	NA
chr2:1222119	46061	INS	194	0.8488	0.5439	1	SNTG2(8.6822e-24,1.256)	SNTG2(8.6822e-24,1.256)	NA	NA	NA	NA	NA	NA	NA	No	ID=2-1221427-1221436-TC,2-1221431-1221454-TCTCTG,2-1221449-1221458-TC,2-1221473-1221488-TC,2-1221489-1221498-TC,2-1221499-1221516-TC,2-1221517-1221526-TC,2-1221557-1221573-CT,2-1221677-1221691-TC,2-1221702-1221720-GTCTCT,2-1221733-1221742-TC,2-1221755-1221764-TC,2-1221775-1221796-TCTCTG,2-1221803-1221813-TC,2-1221815-1221846-TCTCTGTCTC,2-1221821-1221830-TC,2-1221831-1221840-TC,2-1221835-1221870-TCTCTG,2-1221865-1221880-TC,2-1221893-1221902-TC,2-1221897-1221920-TCTCTG,2-1221909-1221940-TCTCTGTCTC,2-1221915-1221924-TC,2-1221925-1221934-TC,2-1221941-1221962-TCTGTC,2-1221941-1222016-TCTGTCTCTGTCTCTGTCTCTC,2-1221957-1221966-TC,2-1221961-1221984-TCTCTG,2-1221969-1221977-TC,2-1221979-1221988-TC,2-1221983-1222006-TCTCTG,2-1221991-1221999-TC,2-1221995-1222026-TCTCTGTCTC,2-1222001-1222010-TC,2-1222011-1222020-TC,2-1222031-1222062-TCTCTGTCTC,2-1222037-1222046-TC,2-1222041-1222047-TCTCTG,2-1222047-1222056-TC,2-1222067-1222090-TCTCTG,2-1222073-1222077-TC,2-1222085-1222094-TC,2-1222091-1222099-TCTG,2-1222095-1222104-TC,2-1222105-1222114-TC,2-1222109-1222115-TCTCTG,2-1222115-1222124-TC,2-1222117-1222125-TCTG,2-1222121-1222129-TCTG,2-1222125-1222134-TC,2-1222135-1222144-TC,2-1222079-1222150-TCTCTGTCTC,2-1222139-1222151-TCTCTG,2-1222235-1222243-T;MOTIFS=TC,GTCTCT,TCTG,TCTGTCTCTGTCTCTGTCTCTC,CT,T,TCTCTGTCTC,TCTGTC,TCTCTG;STRUC=<VC119245>	HPRC,HGSVC	No	1.992	No	NA,NA	NA	NA
chr2:1222129	46064	INS	112	0.7967	0.6984	1	SNTG2(8.6822e-24,1.256)	SNTG2(8.6822e-24,1.256)	NA	NA	NA	NA	NA	NA	NA	No	ID=2-1221427-1221436-TC,2-1221431-1221454-TCTCTG,2-1221449-1221458-TC,2-1221473-1221488-TC,2-1221489-1221498-TC,2-1221499-1221516-TC,2-1221517-1221526-TC,2-1221557-1221573-CT,2-1221677-1221691-TC,2-1221702-1221720-GTCTCT,2-1221733-1221742-TC,2-1221755-1221764-TC,2-1221775-1221796-TCTCTG,2-1221803-1221813-TC,2-1221815-1221846-TCTCTGTCTC,2-1221821-1221830-TC,2-1221831-1221840-TC,2-1221835-1221870-TCTCTG,2-1221865-1221880-TC,2-1221893-1221902-TC,2-1221897-1221920-TCTCTG,2-1221909-1221940-TCTCTGTCTC,2-1221915-1221924-TC,2-1221925-1221934-TC,2-1221941-1221962-TCTGTC,2-1221941-1222016-TCTGTCTCTGTCTCTGTCTCTC,2-1221957-1221966-TC,2-1221961-1221984-TCTCTG,2-1221969-1221977-TC,2-1221979-1221988-TC,2-1221983-1222006-TCTCTG,2-1221991-1221999-TC,2-1221995-1222026-TCTCTGTCTC,2-1222001-1222010-TC,2-1222011-1222020-TC,2-1222031-1222062-TCTCTGTCTC,2-1222037-1222046-TC,2-1222041-1222047-TCTCTG,2-1222047-1222056-TC,2-1222067-1222090-TCTCTG,2-1222073-1222077-TC,2-1222085-1222094-TC,2-1222091-1222099-TCTG,2-1222095-1222104-TC,2-1222105-1222114-TC,2-1222109-1222115-TCTCTG,2-1222115-1222124-TC,2-1222117-1222125-TCTG,2-1222121-1222129-TCTG,2-1222125-1222134-TC,2-1222135-1222144-TC,2-1222079-1222150-TCTCTGTCTC,2-1222139-1222151-TCTCTG,2-1222235-1222243-T;MOTIFS=TC,GTCTCT,TCTG,TCTGTCTCTGTCTCTGTCTCTC,CT,T,TCTCTGTCTC,TCTGTC,TCTCTG;STRUC=<VC119245>	HPRC,HGSVC	No	1.992	No	NA,NA	NA	NA
chr2:1222129	46063	INS	58	0.8782	0.537	4	SNTG2(8.6822e-24,1.256)	SNTG2(8.6822e-24,1.256)	NA	NA	NA	NA	NA	NA	NA	No	ID=2-1221427-1221436-TC,2-1221431-1221454-TCTCTG,2-1221449-1221458-TC,2-1221473-1221488-TC,2-1221489-1221498-TC,2-1221499-1221516-TC,2-1221517-1221526-TC,2-1221557-1221573-CT,2-1221677-1221691-TC,2-1221702-1221720-GTCTCT,2-1221733-1221742-TC,2-1221755-1221764-TC,2-1221775-1221796-TCTCTG,2-1221803-1221813-TC,2-1221815-1221846-TCTCTGTCTC,2-1221821-1221830-TC,2-1221831-1221840-TC,2-1221835-1221870-TCTCTG,2-1221865-1221880-TC,2-1221893-1221902-TC,2-1221897-1221920-TCTCTG,2-1221909-1221940-TCTCTGTCTC,2-1221915-1221924-TC,2-1221925-1221934-TC,2-1221941-1221962-TCTGTC,2-1221941-1222016-TCTGTCTCTGTCTCTGTCTCTC,2-1221957-1221966-TC,2-1221961-1221984-TCTCTG,2-1221969-1221977-TC,2-1221979-1221988-TC,2-1221983-1222006-TCTCTG,2-1221991-1221999-TC,2-1221995-1222026-TCTCTGTCTC,2-1222001-1222010-TC,2-1222011-1222020-TC,2-1222031-1222062-TCTCTGTCTC,2-1222037-1222046-TC,2-1222041-1222047-TCTCTG,2-1222047-1222056-TC,2-1222067-1222090-TCTCTG,2-1222073-1222077-TC,2-1222085-1222094-TC,2-1222091-1222099-TCTG,2-1222095-1222104-TC,2-1222105-1222114-TC,2-1222109-1222115-TCTCTG,2-1222115-1222124-TC,2-1222117-1222125-TCTG,2-1222121-1222129-TCTG,2-1222125-1222134-TC,2-1222135-1222144-TC,2-1222079-1222150-TCTCTGTCTC,2-1222139-1222151-TCTCTG,2-1222235-1222243-T;MOTIFS=TC,GTCTCT,TCTG,TCTGTCTCTGTCTCTGTCTCTC,CT,T,TCTCTGTCTC,TCTGTC,TCTCTG;STRUC=<VC119245>	HPRC,HGSVC	Yes	1.992	No	NA,NA	NA	NA
chr2:1222139	46065	INS	68	0.8226	0.6868	3	SNTG2(8.6822e-24,1.256)	SNTG2(8.6822e-24,1.256)	NA	NA	NA	NA	NA	NA	NA	No	ID=2-1221427-1221436-TC,2-1221431-1221454-TCTCTG,2-1221449-1221458-TC,2-1221473-1221488-TC,2-1221489-1221498-TC,2-1221499-1221516-TC,2-1221517-1221526-TC,2-1221557-1221573-CT,2-1221677-1221691-TC,2-1221702-1221720-GTCTCT,2-1221733-1221742-TC,2-1221755-1221764-TC,2-1221775-1221796-TCTCTG,2-1221803-1221813-TC,2-1221815-1221846-TCTCTGTCTC,2-1221821-1221830-TC,2-1221831-1221840-TC,2-1221835-1221870-TCTCTG,2-1221865-1221880-TC,2-1221893-1221902-TC,2-1221897-1221920-TCTCTG,2-1221909-1221940-TCTCTGTCTC,2-1221915-1221924-TC,2-1221925-1221934-TC,2-1221941-1221962-TCTGTC,2-1221941-1222016-TCTGTCTCTGTCTCTGTCTCTC,2-1221957-1221966-TC,2-1221961-1221984-TCTCTG,2-1221969-1221977-TC,2-1221979-1221988-TC,2-1221983-1222006-TCTCTG,2-1221991-1221999-TC,2-1221995-1222026-TCTCTGTCTC,2-1222001-1222010-TC,2-1222011-1222020-TC,2-1222031-1222062-TCTCTGTCTC,2-1222037-1222046-TC,2-1222041-1222047-TCTCTG,2-1222047-1222056-TC,2-1222067-1222090-TCTCTG,2-1222073-1222077-TC,2-1222085-1222094-TC,2-1222091-1222099-TCTG,2-1222095-1222104-TC,2-1222105-1222114-TC,2-1222109-1222115-TCTCTG,2-1222115-1222124-TC,2-1222117-1222125-TCTG,2-1222121-1222129-TCTG,2-1222125-1222134-TC,2-1222135-1222144-TC,2-1222079-1222150-TCTCTGTCTC,2-1222139-1222151-TCTCTG,2-1222235-1222243-T;MOTIFS=TC,GTCTCT,TCTG,TCTGTCTCTGTCTCTGTCTCTC,CT,T,TCTCTGTCTC,TCTGTC,TCTCTG;STRUC=<VC119245>	HPRC,HGSVC	Yes	1.859	No	NA,NA	NA	NA
chr2:1222181	46068	INS	6295	0.883	0.4342	25	SNTG2(8.6822e-24,1.256)	SNTG2(8.6822e-24,1.256)	NA	NA	NA	NA	NA	NA	NA	No	ID=2-1221427-1221436-TC,2-1221431-1221454-TCTCTG,2-1221449-1221458-TC,2-1221473-1221488-TC,2-1221489-1221498-TC,2-1221499-1221516-TC,2-1221517-1221526-TC,2-1221557-1221573-CT,2-1221677-1221691-TC,2-1221702-1221720-GTCTCT,2-1221733-1221742-TC,2-1221755-1221764-TC,2-1221775-1221796-TCTCTG,2-1221803-1221813-TC,2-1221815-1221846-TCTCTGTCTC,2-1221821-1221830-TC,2-1221831-1221840-TC,2-1221835-1221870-TCTCTG,2-1221865-1221880-TC,2-1221893-1221902-TC,2-1221897-1221920-TCTCTG,2-1221909-1221940-TCTCTGTCTC,2-1221915-1221924-TC,2-1221925-1221934-TC,2-1221941-1221962-TCTGTC,2-1221941-1222016-TCTGTCTCTGTCTCTGTCTCTC,2-1221957-1221966-TC,2-1221961-1221984-TCTCTG,2-1221969-1221977-TC,2-1221979-1221988-TC,2-1221983-1222006-TCTCTG,2-1221991-1221999-TC,2-1221995-1222026-TCTCTGTCTC,2-1222001-1222010-TC,2-1222011-1222020-TC,2-1222031-1222062-TCTCTGTCTC,2-1222037-1222046-TC,2-1222041-1222047-TCTCTG,2-1222047-1222056-TC,2-1222067-1222090-TCTCTG,2-1222073-1222077-TC,2-1222085-1222094-TC,2-1222091-1222099-TCTG,2-1222095-1222104-TC,2-1222105-1222114-TC,2-1222109-1222115-TCTCTG,2-1222115-1222124-TC,2-1222117-1222125-TCTG,2-1222121-1222129-TCTG,2-1222125-1222134-TC,2-1222135-1222144-TC,2-1222079-1222150-TCTCTGTCTC,2-1222139-1222151-TCTCTG,2-1222235-1222243-T;MOTIFS=TC,GTCTCT,TCTG,TCTGTCTCTGTCTCTGTCTCTC,CT,T,TCTCTGTCTC,TCTGTC,TCTCTG;STRUC=<VC119245>	HPRC	No	0.148	Yes	NA,NA	NA	NA
chr2:1222181	46067	INS	5824	0.795	0.6903	5	SNTG2(8.6822e-24,1.256)	SNTG2(8.6822e-24,1.256)	NA	NA	NA	NA	NA	NA	NA	No	ID=2-1221427-1221436-TC,2-1221431-1221454-TCTCTG,2-1221449-1221458-TC,2-1221473-1221488-TC,2-1221489-1221498-TC,2-1221499-1221516-TC,2-1221517-1221526-TC,2-1221557-1221573-CT,2-1221677-1221691-TC,2-1221702-1221720-GTCTCT,2-1221733-1221742-TC,2-1221755-1221764-TC,2-1221775-1221796-TCTCTG,2-1221803-1221813-TC,2-1221815-1221846-TCTCTGTCTC,2-1221821-1221830-TC,2-1221831-1221840-TC,2-1221835-1221870-TCTCTG,2-1221865-1221880-TC,2-1221893-1221902-TC,2-1221897-1221920-TCTCTG,2-1221909-1221940-TCTCTGTCTC,2-1221915-1221924-TC,2-1221925-1221934-TC,2-1221941-1221962-TCTGTC,2-1221941-1222016-TCTGTCTCTGTCTCTGTCTCTC,2-1221957-1221966-TC,2-1221961-1221984-TCTCTG,2-1221969-1221977-TC,2-1221979-1221988-TC,2-1221983-1222006-TCTCTG,2-1221991-1221999-TC,2-1221995-1222026-TCTCTGTCTC,2-1222001-1222010-TC,2-1222011-1222020-TC,2-1222031-1222062-TCTCTGTCTC,2-1222037-1222046-TC,2-1222041-1222047-TCTCTG,2-1222047-1222056-TC,2-1222067-1222090-TCTCTG,2-1222073-1222077-TC,2-1222085-1222094-TC,2-1222091-1222099-TCTG,2-1222095-1222104-TC,2-1222105-1222114-TC,2-1222109-1222115-TCTCTG,2-1222115-1222124-TC,2-1222117-1222125-TCTG,2-1222121-1222129-TCTG,2-1222125-1222134-TC,2-1222135-1222144-TC,2-1222079-1222150-TCTCTGTCTC,2-1222139-1222151-TCTCTG,2-1222235-1222243-T;MOTIFS=TC,GTCTCT,TCTG,TCTGTCTCTGTCTCTGTCTCTC,CT,T,TCTCTGTCTC,TCTGTC,TCTCTG;STRUC=<VC119245>	HPRC,HGSVC	No	0.148	Yes	NA,NA	NA	NA
chr2:1222181	46066	INS	5436	0.9023	0.3672	45	SNTG2(8.6822e-24,1.256)	SNTG2(8.6822e-24,1.256)	NA	NA	NA	NA	NA	NA	NA	No	ID=2-1221427-1221436-TC,2-1221431-1221454-TCTCTG,2-1221449-1221458-TC,2-1221473-1221488-TC,2-1221489-1221498-TC,2-1221499-1221516-TC,2-1221517-1221526-TC,2-1221557-1221573-CT,2-1221677-1221691-TC,2-1221702-1221720-GTCTCT,2-1221733-1221742-TC,2-1221755-1221764-TC,2-1221775-1221796-TCTCTG,2-1221803-1221813-TC,2-1221815-1221846-TCTCTGTCTC,2-1221821-1221830-TC,2-1221831-1221840-TC,2-1221835-1221870-TCTCTG,2-1221865-1221880-TC,2-1221893-1221902-TC,2-1221897-1221920-TCTCTG,2-1221909-1221940-TCTCTGTCTC,2-1221915-1221924-TC,2-1221925-1221934-TC,2-1221941-1221962-TCTGTC,2-1221941-1222016-TCTGTCTCTGTCTCTGTCTCTC,2-1221957-1221966-TC,2-1221961-1221984-TCTCTG,2-1221969-1221977-TC,2-1221979-1221988-TC,2-1221983-1222006-TCTCTG,2-1221991-1221999-TC,2-1221995-1222026-TCTCTGTCTC,2-1222001-1222010-TC,2-1222011-1222020-TC,2-1222031-1222062-TCTCTGTCTC,2-1222037-1222046-TC,2-1222041-1222047-TCTCTG,2-1222047-1222056-TC,2-1222067-1222090-TCTCTG,2-1222073-1222077-TC,2-1222085-1222094-TC,2-1222091-1222099-TCTG,2-1222095-1222104-TC,2-1222105-1222114-TC,2-1222109-1222115-TCTCTG,2-1222115-1222124-TC,2-1222117-1222125-TCTG,2-1222121-1222129-TCTG,2-1222125-1222134-TC,2-1222135-1222144-TC,2-1222079-1222150-TCTCTGTCTC,2-1222139-1222151-TCTCTG,2-1222235-1222243-T;MOTIFS=TC,GTCTCT,TCTG,TCTGTCTCTGTCTCTGTCTCTC,CT,T,TCTCTGTCTC,TCTGTC,TCTCTG;STRUC=<VC119245>	HPRC,HGSVC	No	0.148	Yes	NA,NA	NA	NA
chr2:1222187	46070	INS	75	0.9508	0.2517	3	SNTG2(8.6822e-24,1.256)	SNTG2(8.6822e-24,1.256)	NA	NA	NA	NA	NA	NA	NA	No	ID=2-1221427-1221436-TC,2-1221431-1221454-TCTCTG,2-1221449-1221458-TC,2-1221473-1221488-TC,2-1221489-1221498-TC,2-1221499-1221516-TC,2-1221517-1221526-TC,2-1221557-1221573-CT,2-1221677-1221691-TC,2-1221702-1221720-GTCTCT,2-1221733-1221742-TC,2-1221755-1221764-TC,2-1221775-1221796-TCTCTG,2-1221803-1221813-TC,2-1221815-1221846-TCTCTGTCTC,2-1221821-1221830-TC,2-1221831-1221840-TC,2-1221835-1221870-TCTCTG,2-1221865-1221880-TC,2-1221893-1221902-TC,2-1221897-1221920-TCTCTG,2-1221909-1221940-TCTCTGTCTC,2-1221915-1221924-TC,2-1221925-1221934-TC,2-1221941-1221962-TCTGTC,2-1221941-1222016-TCTGTCTCTGTCTCTGTCTCTC,2-1221957-1221966-TC,2-1221961-1221984-TCTCTG,2-1221969-1221977-TC,2-1221979-1221988-TC,2-1221983-1222006-TCTCTG,2-1221991-1221999-TC,2-1221995-1222026-TCTCTGTCTC,2-1222001-1222010-TC,2-1222011-1222020-TC,2-1222031-1222062-TCTCTGTCTC,2-1222037-1222046-TC,2-1222041-1222047-TCTCTG,2-1222047-1222056-TC,2-1222067-1222090-TCTCTG,2-1222073-1222077-TC,2-1222085-1222094-TC,2-1222091-1222099-TCTG,2-1222095-1222104-TC,2-1222105-1222114-TC,2-1222109-1222115-TCTCTG,2-1222115-1222124-TC,2-1222117-1222125-TCTG,2-1222121-1222129-TCTG,2-1222125-1222134-TC,2-1222135-1222144-TC,2-1222079-1222150-TCTCTGTCTC,2-1222139-1222151-TCTCTG,2-1222235-1222243-T;MOTIFS=TC,GTCTCT,TCTG,TCTGTCTCTGTCTCTGTCTCTC,CT,T,TCTCTGTCTC,TCTGTC,TCTCTG;STRUC=<VC119245>	HPRC,HGSVC	No	0.148	Yes	NA,NA	NA	NA
chr2:1222187	46069	INS	5736	0.8732	0.473	5	SNTG2(8.6822e-24,1.256)	SNTG2(8.6822e-24,1.256)	NA	NA	NA	NA	NA	NA	NA	No	ID=2-1221427-1221436-TC,2-1221431-1221454-TCTCTG,2-1221449-1221458-TC,2-1221473-1221488-TC,2-1221489-1221498-TC,2-1221499-1221516-TC,2-1221517-1221526-TC,2-1221557-1221573-CT,2-1221677-1221691-TC,2-1221702-1221720-GTCTCT,2-1221733-1221742-TC,2-1221755-1221764-TC,2-1221775-1221796-TCTCTG,2-1221803-1221813-TC,2-1221815-1221846-TCTCTGTCTC,2-1221821-1221830-TC,2-1221831-1221840-TC,2-1221835-1221870-TCTCTG,2-1221865-1221880-TC,2-1221893-1221902-TC,2-1221897-1221920-TCTCTG,2-1221909-1221940-TCTCTGTCTC,2-1221915-1221924-TC,2-1221925-1221934-TC,2-1221941-1221962-TCTGTC,2-1221941-1222016-TCTGTCTCTGTCTCTGTCTCTC,2-1221957-1221966-TC,2-1221961-1221984-TCTCTG,2-1221969-1221977-TC,2-1221979-1221988-TC,2-1221983-1222006-TCTCTG,2-1221991-1221999-TC,2-1221995-1222026-TCTCTGTCTC,2-1222001-1222010-TC,2-1222011-1222020-TC,2-1222031-1222062-TCTCTGTCTC,2-1222037-1222046-TC,2-1222041-1222047-TCTCTG,2-1222047-1222056-TC,2-1222067-1222090-TCTCTG,2-1222073-1222077-TC,2-1222085-1222094-TC,2-1222091-1222099-TCTG,2-1222095-1222104-TC,2-1222105-1222114-TC,2-1222109-1222115-TCTCTG,2-1222115-1222124-TC,2-1222117-1222125-TCTG,2-1222121-1222129-TCTG,2-1222125-1222134-TC,2-1222135-1222144-TC,2-1222079-1222150-TCTCTGTCTC,2-1222139-1222151-TCTCTG,2-1222235-1222243-T;MOTIFS=TC,GTCTCT,TCTG,TCTGTCTCTGTCTCTGTCTCTC,CT,T,TCTCTGTCTC,TCTGTC,TCTCTG;STRUC=<VC119245>	HPRC,HGSVC	No	0.148	No	NA,NA	NA	NA
chr2:1222200	46072	INS	4175	0.8328	0.6223	28	SNTG2(8.6822e-24,1.256)	SNTG2(8.6822e-24,1.256)	NA	NA	NA	NA	NA	NA	NA	No	ID=2-1221427-1221436-TC,2-1221431-1221454-TCTCTG,2-1221449-1221458-TC,2-1221473-1221488-TC,2-1221489-1221498-TC,2-1221499-1221516-TC,2-1221517-1221526-TC,2-1221557-1221573-CT,2-1221677-1221691-TC,2-1221702-1221720-GTCTCT,2-1221733-1221742-TC,2-1221755-1221764-TC,2-1221775-1221796-TCTCTG,2-1221803-1221813-TC,2-1221815-1221846-TCTCTGTCTC,2-1221821-1221830-TC,2-1221831-1221840-TC,2-1221835-1221870-TCTCTG,2-1221865-1221880-TC,2-1221893-1221902-TC,2-1221897-1221920-TCTCTG,2-1221909-1221940-TCTCTGTCTC,2-1221915-1221924-TC,2-1221925-1221934-TC,2-1221941-1221962-TCTGTC,2-1221941-1222016-TCTGTCTCTGTCTCTGTCTCTC,2-1221957-1221966-TC,2-1221961-1221984-TCTCTG,2-1221969-1221977-TC,2-1221979-1221988-TC,2-1221983-1222006-TCTCTG,2-1221991-1221999-TC,2-1221995-1222026-TCTCTGTCTC,2-1222001-1222010-TC,2-1222011-1222020-TC,2-1222031-1222062-TCTCTGTCTC,2-1222037-1222046-TC,2-1222041-1222047-TCTCTG,2-1222047-1222056-TC,2-1222067-1222090-TCTCTG,2-1222073-1222077-TC,2-1222085-1222094-TC,2-1222091-1222099-TCTG,2-1222095-1222104-TC,2-1222105-1222114-TC,2-1222109-1222115-TCTCTG,2-1222115-1222124-TC,2-1222117-1222125-TCTG,2-1222121-1222129-TCTG,2-1222125-1222134-TC,2-1222135-1222144-TC,2-1222079-1222150-TCTCTGTCTC,2-1222139-1222151-TCTCTG,2-1222235-1222243-T;MOTIFS=TC,GTCTCT,TCTG,TCTGTCTCTGTCTCTGTCTCTC,CT,T,TCTCTGTCTC,TCTGTC,TCTCTG;STRUC=<VC119245>	HPRC,HGSVC	No	5.092	Yes	NA,NA	NA	NA
chr2:1222200	46071	INS	4396	0.8985	0.4242	76	SNTG2(8.6822e-24,1.256)	SNTG2(8.6822e-24,1.256)	NA	NA	NA	NA	NA	NA	NA	No	ID=2-1221427-1221436-TC,2-1221431-1221454-TCTCTG,2-1221449-1221458-TC,2-1221473-1221488-TC,2-1221489-1221498-TC,2-1221499-1221516-TC,2-1221517-1221526-TC,2-1221557-1221573-CT,2-1221677-1221691-TC,2-1221702-1221720-GTCTCT,2-1221733-1221742-TC,2-1221755-1221764-TC,2-1221775-1221796-TCTCTG,2-1221803-1221813-TC,2-1221815-1221846-TCTCTGTCTC,2-1221821-1221830-TC,2-1221831-1221840-TC,2-1221835-1221870-TCTCTG,2-1221865-1221880-TC,2-1221893-1221902-TC,2-1221897-1221920-TCTCTG,2-1221909-1221940-TCTCTGTCTC,2-1221915-1221924-TC,2-1221925-1221934-TC,2-1221941-1221962-TCTGTC,2-1221941-1222016-TCTGTCTCTGTCTCTGTCTCTC,2-1221957-1221966-TC,2-1221961-1221984-TCTCTG,2-1221969-1221977-TC,2-1221979-1221988-TC,2-1221983-1222006-TCTCTG,2-1221991-1221999-TC,2-1221995-1222026-TCTCTGTCTC,2-1222001-1222010-TC,2-1222011-1222020-TC,2-1222031-1222062-TCTCTGTCTC,2-1222037-1222046-TC,2-1222041-1222047-TCTCTG,2-1222047-1222056-TC,2-1222067-1222090-TCTCTG,2-1222073-1222077-TC,2-1222085-1222094-TC,2-1222091-1222099-TCTG,2-1222095-1222104-TC,2-1222105-1222114-TC,2-1222109-1222115-TCTCTG,2-1222115-1222124-TC,2-1222117-1222125-TCTG,2-1222121-1222129-TCTG,2-1222125-1222134-TC,2-1222135-1222144-TC,2-1222079-1222150-TCTCTGTCTC,2-1222139-1222151-TCTCTG,2-1222235-1222243-T;MOTIFS=TC,GTCTCT,TCTG,TCTGTCTCTGTCTCTGTCTCTC,CT,T,TCTCTGTCTC,TCTGTC,TCTCTG;STRUC=<VC119245>	HPRC,HGSVC	No	5.092	Yes	NA,NA	NA	NA
chr2:1222452	46073	INS	905	0.8338	0.6357	15	SNTG2(8.6822e-24,1.256)	SNTG2(8.6822e-24,1.256)	NA	NA	NA	NA	NA	NA	enhancer	No	NA	HPRC,HGSVC,1KG-ONT	No	5.744	Yes	NA,NA	NA	NA
chr2:1222457	46078	INS	140	0.8022	0.6965	9	SNTG2(8.6822e-24,1.256)	SNTG2(8.6822e-24,1.256)	NA	NA	NA	NA	NA	NA	enhancer	No	ID=2-1222522-1222531-CTG,2-1222592-1222601-CTG,2-1222732-1222741-CTG,2-1222802-1222811-CTG,2-1222872-1222881-CTG,2-1223012-1223021-CTG,2-1223082-1223091-CTG,2-1223152-1223161-CTG,2-1223222-1223231-CTG,2-1223292-1223301-CTG;MOTIFS=CTG;STRUC=<VC119246>	HPRC,HGSVC	No	5.744	Yes	NA,NA	NA	NA
chr2:1222457	46079	INS	70	0.8519	0.5657	1	SNTG2(8.6822e-24,1.256)	SNTG2(8.6822e-24,1.256)	NA	NA	NA	NA	NA	NA	enhancer	No	ID=2-1222522-1222531-CTG,2-1222592-1222601-CTG,2-1222732-1222741-CTG,2-1222802-1222811-CTG,2-1222872-1222881-CTG,2-1223012-1223021-CTG,2-1223082-1223091-CTG,2-1223152-1223161-CTG,2-1223222-1223231-CTG,2-1223292-1223301-CTG;MOTIFS=CTG;STRUC=<VC119246>	HPRC,HGSVC	No	5.744	Yes	NA,NA	NA	NA
chr2:1222457	46077	INS	2653	0.8215	0.6603	29	SNTG2(8.6822e-24,1.256)	SNTG2(8.6822e-24,1.256)	NA	NA	NA	NA	NA	NA	enhancer	No	ID=2-1222522-1222531-CTG,2-1222592-1222601-CTG,2-1222732-1222741-CTG,2-1222802-1222811-CTG,2-1222872-1222881-CTG,2-1223012-1223021-CTG,2-1223082-1223091-CTG,2-1223152-1223161-CTG,2-1223222-1223231-CTG,2-1223292-1223301-CTG;MOTIFS=CTG;STRUC=<VC119246>	HPRC	No	5.744	Yes	NA,NA	NA	NA
chr2:1222457	46076	INS	210	0.8258	0.6229	4	SNTG2(8.6822e-24,1.256)	SNTG2(8.6822e-24,1.256)	NA	NA	NA	NA	NA	NA	enhancer	No	ID=2-1222522-1222531-CTG,2-1222592-1222601-CTG,2-1222732-1222741-CTG,2-1222802-1222811-CTG,2-1222872-1222881-CTG,2-1223012-1223021-CTG,2-1223082-1223091-CTG,2-1223152-1223161-CTG,2-1223222-1223231-CTG,2-1223292-1223301-CTG;MOTIFS=CTG;STRUC=<VC119246>	HPRC,HGSVC	No	5.744	Yes	NA,NA	NA	NA
chr2:1222457	46082	DEL	560	0.8263	0.6519	2	SNTG2(8.6822e-24,1.256)	SNTG2(8.6822e-24,1.256)	NA	NA	NA	NA	NA	NA	enhancer	No	ID=2-1222522-1222531-CTG,2-1222592-1222601-CTG,2-1222732-1222741-CTG,2-1222802-1222811-CTG,2-1222872-1222881-CTG,2-1223012-1223021-CTG,2-1223082-1223091-CTG,2-1223152-1223161-CTG,2-1223222-1223231-CTG,2-1223292-1223301-CTG;MOTIFS=CTG;STRUC=<VC119246>	HPRC,HGSVC	Yes	0.196	No	NA,NA	NA	NA
chr2:1222457	46081	DEL	420	0.8779	0.4462	4	SNTG2(8.6822e-24,1.256)	SNTG2(8.6822e-24,1.256)	NA	NA	NA	NA	NA	NA	enhancer	No	ID=2-1222522-1222531-CTG,2-1222592-1222601-CTG,2-1222732-1222741-CTG,2-1222802-1222811-CTG,2-1222872-1222881-CTG,2-1223012-1223021-CTG,2-1223082-1223091-CTG,2-1223152-1223161-CTG,2-1223222-1223231-CTG,2-1223292-1223301-CTG;MOTIFS=CTG;STRUC=<VC119246>	HPRC,HGSVC,1KG-ONT	Yes	0.338	No	NA,NA	NA	NA
chr2:1222457	46080	DEL	280	0.9087	0.3359	34	SNTG2(8.6822e-24,1.256)	SNTG2(8.6822e-24,1.256)	NA	NA	NA	NA	NA	NA	enhancer	No	ID=2-1222522-1222531-CTG,2-1222592-1222601-CTG,2-1222732-1222741-CTG,2-1222802-1222811-CTG,2-1222872-1222881-CTG,2-1223012-1223021-CTG,2-1223082-1223091-CTG,2-1223152-1223161-CTG,2-1223222-1223231-CTG,2-1223292-1223301-CTG;MOTIFS=CTG;STRUC=<VC119246>	HPRC,HGSVC,1KG-ONT	Yes	0.254	Yes	NA,NA	NA	NA
chr2:1222457	46074	INS	419	0.8606	0.538	1	SNTG2(8.6822e-24,1.256)	SNTG2(8.6822e-24,1.256)	NA	NA	NA	NA	NA	NA	enhancer	No	ID=2-1222522-1222531-CTG,2-1222592-1222601-CTG,2-1222732-1222741-CTG,2-1222802-1222811-CTG,2-1222872-1222881-CTG,2-1223012-1223021-CTG,2-1223082-1223091-CTG,2-1223152-1223161-CTG,2-1223222-1223231-CTG,2-1223292-1223301-CTG;MOTIFS=CTG;STRUC=<VC119246>	HPRC,HGSVC	No	5.744	Yes	NA,NA	NA	NA
chr2:1222457	46075	INS	1330	0.8862	0.4071	6	SNTG2(8.6822e-24,1.256)	SNTG2(8.6822e-24,1.256)	NA	NA	NA	NA	NA	NA	enhancer	No	ID=2-1222522-1222531-CTG,2-1222592-1222601-CTG,2-1222732-1222741-CTG,2-1222802-1222811-CTG,2-1222872-1222881-CTG,2-1223012-1223021-CTG,2-1223082-1223091-CTG,2-1223152-1223161-CTG,2-1223222-1223231-CTG,2-1223292-1223301-CTG;MOTIFS=CTG;STRUC=<VC119246>	HPRC,HGSVC,1KG-ONT	No	5.744	Yes	NA,NA	NA	NA
chr2:1222459	46084	DEL	490	0.8307	0.6704	1	SNTG2(8.6822e-24,1.256)	SNTG2(8.6822e-24,1.256)	NA	NA	NA	NA	NA	NA	enhancer	No	ID=2-1222522-1222531-CTG,2-1222592-1222601-CTG,2-1222732-1222741-CTG,2-1222802-1222811-CTG,2-1222872-1222881-CTG,2-1223012-1223021-CTG,2-1223082-1223091-CTG,2-1223152-1223161-CTG,2-1223222-1223231-CTG,2-1223292-1223301-CTG;MOTIFS=CTG;STRUC=<VC119246>	HPRC,HGSVC,1KG-ONT	Yes	0.28	No	NA,NA	NA	NA
chr2:1222459	46083	INS	5319	0.8823	0.4392	3	SNTG2(8.6822e-24,1.256)	SNTG2(8.6822e-24,1.256)	NA	NA	NA	NA	NA	NA	enhancer	No	ID=2-1222522-1222531-CTG,2-1222592-1222601-CTG,2-1222732-1222741-CTG,2-1222802-1222811-CTG,2-1222872-1222881-CTG,2-1223012-1223021-CTG,2-1223082-1223091-CTG,2-1223152-1223161-CTG,2-1223222-1223231-CTG,2-1223292-1223301-CTG;MOTIFS=CTG;STRUC=<VC119246>	HPRC,HGSVC	No	4.03	No	NA,NA	NA	NA
chr2:1222469	46085	DEL	141	0.8308	0.6862	2	SNTG2(8.6822e-24,1.256)	SNTG2(8.6822e-24,1.256)	NA	NA	NA	NA	NA	NA	enhancer	No	ID=2-1222522-1222531-CTG,2-1222592-1222601-CTG,2-1222732-1222741-CTG,2-1222802-1222811-CTG,2-1222872-1222881-CTG,2-1223012-1223021-CTG,2-1223082-1223091-CTG,2-1223152-1223161-CTG,2-1223222-1223231-CTG,2-1223292-1223301-CTG;MOTIFS=CTG;STRUC=<VC119246>	HPRC,HGSVC	No	0.429	No	NA,NA	NA	NA
chr2:1222486	46086	INS	699	0.7988	0.6935	5	SNTG2(8.6822e-24,1.256)	SNTG2(8.6822e-24,1.256)	NA	NA	NA	NA	NA	NA	enhancer	No	ID=2-1222522-1222531-CTG,2-1222592-1222601-CTG,2-1222732-1222741-CTG,2-1222802-1222811-CTG,2-1222872-1222881-CTG,2-1223012-1223021-CTG,2-1223082-1223091-CTG,2-1223152-1223161-CTG,2-1223222-1223231-CTG,2-1223292-1223301-CTG;MOTIFS=CTG;STRUC=<VC119246>	HPRC,HGSVC	No	0.039	No	NA,NA	NA	NA
chr2:1222488	46087	INS	1470	0.8211	0.6563	14	SNTG2(8.6822e-24,1.256)	SNTG2(8.6822e-24,1.256)	NA	NA	NA	NA	NA	NA	enhancer	No	ID=2-1222522-1222531-CTG,2-1222592-1222601-CTG,2-1222732-1222741-CTG,2-1222802-1222811-CTG,2-1222872-1222881-CTG,2-1223012-1223021-CTG,2-1223082-1223091-CTG,2-1223152-1223161-CTG,2-1223222-1223231-CTG,2-1223292-1223301-CTG;MOTIFS=CTG;STRUC=<VC119246>	HPRC,HGSVC,1KG-ONT	No	0.039	Yes	NA,NA	NA	NA
chr2:1222488	46088	INS	2871	0.896	0.3568	18	SNTG2(8.6822e-24,1.256)	SNTG2(8.6822e-24,1.256)	NA	NA	NA	NA	NA	NA	enhancer	No	ID=2-1222522-1222531-CTG,2-1222592-1222601-CTG,2-1222732-1222741-CTG,2-1222802-1222811-CTG,2-1222872-1222881-CTG,2-1223012-1223021-CTG,2-1223082-1223091-CTG,2-1223152-1223161-CTG,2-1223222-1223231-CTG,2-1223292-1223301-CTG;MOTIFS=CTG;STRUC=<VC119246>	HPRC	No	0.039	Yes	NA,NA	NA	NA
chr2:1222488	46089	INS	1115	0.9526	0.1769	23	SNTG2(8.6822e-24,1.256)	SNTG2(8.6822e-24,1.256)	NA	NA	NA	NA	NA	NA	enhancer	No	ID=2-1222522-1222531-CTG,2-1222592-1222601-CTG,2-1222732-1222741-CTG,2-1222802-1222811-CTG,2-1222872-1222881-CTG,2-1223012-1223021-CTG,2-1223082-1223091-CTG,2-1223152-1223161-CTG,2-1223222-1223231-CTG,2-1223292-1223301-CTG;MOTIFS=CTG;STRUC=<VC119246>	HPRC,HGSVC,1KG-ONT	No	0.039	Yes	NA,NA	NA	NA
chr2:1222488	46090	INS	2380	0.8205	0.6817	4	SNTG2(8.6822e-24,1.256)	SNTG2(8.6822e-24,1.256)	NA	NA	NA	NA	NA	NA	enhancer	No	ID=2-1222522-1222531-CTG,2-1222592-1222601-CTG,2-1222732-1222741-CTG,2-1222802-1222811-CTG,2-1222872-1222881-CTG,2-1223012-1223021-CTG,2-1223082-1223091-CTG,2-1223152-1223161-CTG,2-1223222-1223231-CTG,2-1223292-1223301-CTG;MOTIFS=CTG;STRUC=<VC119246>	HPRC	No	0.039	No	NA,NA	NA	NA
chr2:1222488	46091	INS	1960	0.865	0.5678	36	SNTG2(8.6822e-24,1.256)	SNTG2(8.6822e-24,1.256)	NA	NA	NA	NA	NA	NA	enhancer	No	ID=2-1222522-1222531-CTG,2-1222592-1222601-CTG,2-1222732-1222741-CTG,2-1222802-1222811-CTG,2-1222872-1222881-CTG,2-1223012-1223021-CTG,2-1223082-1223091-CTG,2-1223152-1223161-CTG,2-1223222-1223231-CTG,2-1223292-1223301-CTG;MOTIFS=CTG;STRUC=<VC119246>	HPRC	No	0.039	Yes	NA,NA	NA	NA
chr2:1222488	46093	INS	560	0.8975	0.4351	3	SNTG2(8.6822e-24,1.256)	SNTG2(8.6822e-24,1.256)	NA	NA	NA	NA	NA	NA	enhancer	No	ID=2-1222522-1222531-CTG,2-1222592-1222601-CTG,2-1222732-1222741-CTG,2-1222802-1222811-CTG,2-1222872-1222881-CTG,2-1223012-1223021-CTG,2-1223082-1223091-CTG,2-1223152-1223161-CTG,2-1223222-1223231-CTG,2-1223292-1223301-CTG;MOTIFS=CTG;STRUC=<VC119246>	HPRC,HGSVC	No	0.039	Yes	NA,NA	NA	NA
chr2:1222488	46092	INS	3714	0.8758	0.4522	22	SNTG2(8.6822e-24,1.256)	SNTG2(8.6822e-24,1.256)	NA	NA	NA	NA	NA	NA	enhancer	No	ID=2-1222522-1222531-CTG,2-1222592-1222601-CTG,2-1222732-1222741-CTG,2-1222802-1222811-CTG,2-1222872-1222881-CTG,2-1223012-1223021-CTG,2-1223082-1223091-CTG,2-1223152-1223161-CTG,2-1223222-1223231-CTG,2-1223292-1223301-CTG;MOTIFS=CTG;STRUC=<VC119246>	HPRC,HGSVC	No	0.039	Yes	NA,NA	NA	NA
chr2:1222489	46094	DEL	350	0.8566	0.5312	6	SNTG2(8.6822e-24,1.256)	SNTG2(8.6822e-24,1.256)	NA	NA	NA	NA	NA	NA	enhancer	No	ID=2-1222522-1222531-CTG,2-1222592-1222601-CTG,2-1222732-1222741-CTG,2-1222802-1222811-CTG,2-1222872-1222881-CTG,2-1223012-1223021-CTG,2-1223082-1223091-CTG,2-1223152-1223161-CTG,2-1223222-1223231-CTG,2-1223292-1223301-CTG;MOTIFS=CTG;STRUC=<VC119246>	HPRC,HGSVC,1KG-ONT	Yes	0.277	No	NA,NA	NA	NA
chr2:1222505	46095	DEL	210	0.8348	0.6348	27	SNTG2(8.6822e-24,1.256)	SNTG2(8.6822e-24,1.256)	NA	NA	NA	NA	NA	NA	enhancer	No	ID=2-1222522-1222531-CTG,2-1222592-1222601-CTG,2-1222732-1222741-CTG,2-1222802-1222811-CTG,2-1222872-1222881-CTG,2-1223012-1223021-CTG,2-1223082-1223091-CTG,2-1223152-1223161-CTG,2-1223222-1223231-CTG,2-1223292-1223301-CTG;MOTIFS=CTG;STRUC=<VC119246>	HPRC,HGSVC,1KG-ONT	Yes	0.286	Yes	NA,NA	NA	NA
chr2:1222507	46098	INS	980	0.8205	0.6276	4	SNTG2(8.6822e-24,1.256)	SNTG2(8.6822e-24,1.256)	NA	NA	NA	NA	NA	NA	enhancer	No	ID=2-1222522-1222531-CTG,2-1222592-1222601-CTG,2-1222732-1222741-CTG,2-1222802-1222811-CTG,2-1222872-1222881-CTG,2-1223012-1223021-CTG,2-1223082-1223091-CTG,2-1223152-1223161-CTG,2-1223222-1223231-CTG,2-1223292-1223301-CTG;MOTIFS=CTG;STRUC=<VC119246>	HPRC,HGSVC,1KG-ONT	No	0.039	No	NA,NA	NA	NA
chr2:1222507	46097	INS	350	0.8904	0.4184	9	SNTG2(8.6822e-24,1.256)	SNTG2(8.6822e-24,1.256)	NA	NA	NA	NA	NA	NA	enhancer	No	ID=2-1222522-1222531-CTG,2-1222592-1222601-CTG,2-1222732-1222741-CTG,2-1222802-1222811-CTG,2-1222872-1222881-CTG,2-1223012-1223021-CTG,2-1223082-1223091-CTG,2-1223152-1223161-CTG,2-1223222-1223231-CTG,2-1223292-1223301-CTG;MOTIFS=CTG;STRUC=<VC119246>	HPRC,HGSVC	No	0.039	Yes	NA,NA	NA	NA
chr2:1222507	46096	INS	1190	0.8968	0.5112	18	SNTG2(8.6822e-24,1.256)	SNTG2(8.6822e-24,1.256)	NA	NA	NA	NA	NA	NA	enhancer	No	ID=2-1222522-1222531-CTG,2-1222592-1222601-CTG,2-1222732-1222741-CTG,2-1222802-1222811-CTG,2-1222872-1222881-CTG,2-1223012-1223021-CTG,2-1223082-1223091-CTG,2-1223152-1223161-CTG,2-1223222-1223231-CTG,2-1223292-1223301-CTG;MOTIFS=CTG;STRUC=<VC119246>	HPRC,HGSVC,1KG-ONT	No	0.039	Yes	NA,NA	NA	NA
chr2:1222558	46100	DEL	70	0.8913	0.4312	33	SNTG2(8.6822e-24,1.256)	SNTG2(8.6822e-24,1.256)	NA	NA	NA	NA	NA	NA	enhancer	No	ID=2-1222522-1222531-CTG,2-1222592-1222601-CTG,2-1222732-1222741-CTG,2-1222802-1222811-CTG,2-1222872-1222881-CTG,2-1223012-1223021-CTG,2-1223082-1223091-CTG,2-1223152-1223161-CTG,2-1223222-1223231-CTG,2-1223292-1223301-CTG;MOTIFS=CTG;STRUC=<VC119246>	HGSVC	No	0.212	No	NA,NA	NA	NA
chr2:1222558	46099	INS	770	0.8195	0.6517	7	SNTG2(8.6822e-24,1.256)	SNTG2(8.6822e-24,1.256)	NA	NA	NA	NA	NA	NA	enhancer	No	ID=2-1222522-1222531-CTG,2-1222592-1222601-CTG,2-1222732-1222741-CTG,2-1222802-1222811-CTG,2-1222872-1222881-CTG,2-1223012-1223021-CTG,2-1223082-1223091-CTG,2-1223152-1223161-CTG,2-1223222-1223231-CTG,2-1223292-1223301-CTG;MOTIFS=CTG;STRUC=<VC119246>	HPRC,HGSVC,1KG-ONT	No	0.001	Yes	NA,NA	NA	NA
chr2:1222559	46101	INS	631	0.8818	0.4163	4	SNTG2(8.6822e-24,1.256)	SNTG2(8.6822e-24,1.256)	NA	NA	NA	NA	NA	NA	enhancer	No	ID=2-1222522-1222531-CTG,2-1222592-1222601-CTG,2-1222732-1222741-CTG,2-1222802-1222811-CTG,2-1222872-1222881-CTG,2-1223012-1223021-CTG,2-1223082-1223091-CTG,2-1223152-1223161-CTG,2-1223222-1223231-CTG,2-1223292-1223301-CTG;MOTIFS=CTG;STRUC=<VC119246>	HPRC,HGSVC	No	0.001	Yes	NA,NA	NA	NA
chr2:1222595	46102	INS	62	0.8049	0.679	3	SNTG2(8.6822e-24,1.256)	SNTG2(8.6822e-24,1.256)	NA	NA	NA	NA	NA	NA	enhancer	No	ID=2-1222522-1222531-CTG,2-1222592-1222601-CTG,2-1222732-1222741-CTG,2-1222802-1222811-CTG,2-1222872-1222881-CTG,2-1223012-1223021-CTG,2-1223082-1223091-CTG,2-1223152-1223161-CTG,2-1223222-1223231-CTG,2-1223292-1223301-CTG;MOTIFS=CTG;STRUC=<VC119246>	HPRC,HGSVC	No	0.001	No	NA,NA	NA	NA
chr2:1222599	46103	INS	1610	0.807	0.6809	46	SNTG2(8.6822e-24,1.256)	SNTG2(8.6822e-24,1.256)	NA	NA	NA	NA	NA	NA	enhancer	No	ID=2-1222522-1222531-CTG,2-1222592-1222601-CTG,2-1222732-1222741-CTG,2-1222802-1222811-CTG,2-1222872-1222881-CTG,2-1223012-1223021-CTG,2-1223082-1223091-CTG,2-1223152-1223161-CTG,2-1223222-1223231-CTG,2-1223292-1223301-CTG;MOTIFS=CTG;STRUC=<VC119246>	HPRC,HGSVC	No	0.001	Yes	NA,NA	NA	NA
chr2:1222628	46105	INS	280	0.8177	0.6556	4	SNTG2(8.6822e-24,1.256)	SNTG2(8.6822e-24,1.256)	NA	NA	NA	NA	NA	NA	enhancer	No	ID=2-1222522-1222531-CTG,2-1222592-1222601-CTG,2-1222732-1222741-CTG,2-1222802-1222811-CTG,2-1222872-1222881-CTG,2-1223012-1223021-CTG,2-1223082-1223091-CTG,2-1223152-1223161-CTG,2-1223222-1223231-CTG,2-1223292-1223301-CTG;MOTIFS=CTG;STRUC=<VC119246>	HPRC,HGSVC	No	0.001	No	NA,NA	NA	NA
chr2:1222628	46104	INS	3278	0.85	0.5771	8	SNTG2(8.6822e-24,1.256)	SNTG2(8.6822e-24,1.256)	NA	NA	NA	NA	NA	NA	enhancer	No	ID=2-1222522-1222531-CTG,2-1222592-1222601-CTG,2-1222732-1222741-CTG,2-1222802-1222811-CTG,2-1222872-1222881-CTG,2-1223012-1223021-CTG,2-1223082-1223091-CTG,2-1223152-1223161-CTG,2-1223222-1223231-CTG,2-1223292-1223301-CTG;MOTIFS=CTG;STRUC=<VC119246>	HPRC,HGSVC	No	0.001	Yes	NA,NA	NA	NA
chr2:1222629	46106	INS	1056	0.8264	0.6998	17	SNTG2(8.6822e-24,1.256)	SNTG2(8.6822e-24,1.256)	NA	NA	NA	NA	NA	NA	enhancer	No	ID=2-1222522-1222531-CTG,2-1222592-1222601-CTG,2-1222732-1222741-CTG,2-1222802-1222811-CTG,2-1222872-1222881-CTG,2-1223012-1223021-CTG,2-1223082-1223091-CTG,2-1223152-1223161-CTG,2-1223222-1223231-CTG,2-1223292-1223301-CTG;MOTIFS=CTG;STRUC=<VC119246>	HPRC,HGSVC,1KG-ONT	No	0.001	Yes	NA,NA	NA	NA
chr2:1222629	46107	INS	840	0.8201	0.6356	13	SNTG2(8.6822e-24,1.256)	SNTG2(8.6822e-24,1.256)	NA	NA	NA	NA	NA	NA	enhancer	No	ID=2-1222522-1222531-CTG,2-1222592-1222601-CTG,2-1222732-1222741-CTG,2-1222802-1222811-CTG,2-1222872-1222881-CTG,2-1223012-1223021-CTG,2-1223082-1223091-CTG,2-1223152-1223161-CTG,2-1223222-1223231-CTG,2-1223292-1223301-CTG;MOTIFS=CTG;STRUC=<VC119246>	HPRC,HGSVC,1KG-ONT	No	0.001	No	NA,NA	NA	NA
chr2:1222699	46108	INS	70	0.7952	0.6965	4	SNTG2(8.6822e-24,1.256)	SNTG2(8.6822e-24,1.256)	NA	NA	NA	NA	NA	NA	enhancer	No	ID=2-1222522-1222531-CTG,2-1222592-1222601-CTG,2-1222732-1222741-CTG,2-1222802-1222811-CTG,2-1222872-1222881-CTG,2-1223012-1223021-CTG,2-1223082-1223091-CTG,2-1223152-1223161-CTG,2-1223222-1223231-CTG,2-1223292-1223301-CTG;MOTIFS=CTG;STRUC=<VC119246>	HPRC,HGSVC	No	0.001	No	NA,NA	NA	NA
chr2:1222717	46109	INS	65	0.8398	0.6058	5	SNTG2(8.6822e-24,1.256)	SNTG2(8.6822e-24,1.256)	NA	NA	NA	NA	NA	NA	enhancer	No	ID=2-1222522-1222531-CTG,2-1222592-1222601-CTG,2-1222732-1222741-CTG,2-1222802-1222811-CTG,2-1222872-1222881-CTG,2-1223012-1223021-CTG,2-1223082-1223091-CTG,2-1223152-1223161-CTG,2-1223222-1223231-CTG,2-1223292-1223301-CTG;MOTIFS=CTG;STRUC=<VC119246>	HPRC,HGSVC	No	0.001	Yes	NA,NA	NA	NA
chr2:1222802	46110	DEL	145	0.8155	0.6759	6	SNTG2(8.6822e-24,1.256)	SNTG2(8.6822e-24,1.256)	NA	NA	NA	NA	NA	NA	enhancer	No	ID=2-1222522-1222531-CTG,2-1222592-1222601-CTG,2-1222732-1222741-CTG,2-1222802-1222811-CTG,2-1222872-1222881-CTG,2-1223012-1223021-CTG,2-1223082-1223091-CTG,2-1223152-1223161-CTG,2-1223222-1223231-CTG,2-1223292-1223301-CTG;MOTIFS=CTG;STRUC=<VC119246>	HPRC,HGSVC	No	0.253	No	NA,NA	NA	NA
chr2:1222872	46111	DEL	75	0.7955	0.6912	45	SNTG2(8.6822e-24,1.256)	SNTG2(8.6822e-24,1.256)	NA	NA	NA	NA	NA	NA	enhancer	No	ID=2-1222522-1222531-CTG,2-1222592-1222601-CTG,2-1222732-1222741-CTG,2-1222802-1222811-CTG,2-1222872-1222881-CTG,2-1223012-1223021-CTG,2-1223082-1223091-CTG,2-1223152-1223161-CTG,2-1223222-1223231-CTG,2-1223292-1223301-CTG;MOTIFS=CTG;STRUC=<VC119246>	HPRC,HGSVC	No	0.235	No	NA,NA	NA	NA
chr2:1222961	46112	INS	65	0.8187	0.6713	11	SNTG2(8.6822e-24,1.256)	SNTG2(8.6822e-24,1.256)	NA	NA	NA	NA	NA	NA	enhancer	No	ID=2-1222522-1222531-CTG,2-1222592-1222601-CTG,2-1222732-1222741-CTG,2-1222802-1222811-CTG,2-1222872-1222881-CTG,2-1223012-1223021-CTG,2-1223082-1223091-CTG,2-1223152-1223161-CTG,2-1223222-1223231-CTG,2-1223292-1223301-CTG;MOTIFS=CTG;STRUC=<VC119246>	HPRC,HGSVC	No	0.001	No	NA,NA	NA	NA
chr2:1222982	46114	INS	4969	0.9102	0.3222	4	SNTG2(8.6822e-24,1.256)	SNTG2(8.6822e-24,1.256)	NA	NA	NA	NA	NA	NA	enhancer	No	ID=2-1222522-1222531-CTG,2-1222592-1222601-CTG,2-1222732-1222741-CTG,2-1222802-1222811-CTG,2-1222872-1222881-CTG,2-1223012-1223021-CTG,2-1223082-1223091-CTG,2-1223152-1223161-CTG,2-1223222-1223231-CTG,2-1223292-1223301-CTG;MOTIFS=CTG;STRUC=<VC119246>	HPRC,HGSVC	No	0.002	Yes	NA,NA	NA	NA
chr2:1222982	46113	INS	3500	0.9436	0.2442	19	SNTG2(8.6822e-24,1.256)	SNTG2(8.6822e-24,1.256)	NA	NA	NA	NA	NA	NA	enhancer	No	ID=2-1222522-1222531-CTG,2-1222592-1222601-CTG,2-1222732-1222741-CTG,2-1222802-1222811-CTG,2-1222872-1222881-CTG,2-1223012-1223021-CTG,2-1223082-1223091-CTG,2-1223152-1223161-CTG,2-1223222-1223231-CTG,2-1223292-1223301-CTG;MOTIFS=CTG;STRUC=<VC119246>	HPRC,HGSVC	No	0.002	Yes	NA,NA	NA	NA
chr2:1222998	46115	INS	140	0.8155	0.645	1	SNTG2(8.6822e-24,1.256)	SNTG2(8.6822e-24,1.256)	NA	NA	NA	NA	NA	NA	enhancer	No	ID=2-1222522-1222531-CTG,2-1222592-1222601-CTG,2-1222732-1222741-CTG,2-1222802-1222811-CTG,2-1222872-1222881-CTG,2-1223012-1223021-CTG,2-1223082-1223091-CTG,2-1223152-1223161-CTG,2-1223222-1223231-CTG,2-1223292-1223301-CTG;MOTIFS=CTG;STRUC=<VC119246>	HPRC,HGSVC	No	0.001	No	NA,NA	NA	NA
chr2:1223065	46117	INS	205	0.9787	0.1076	4	SNTG2(8.6822e-24,1.256)	SNTG2(8.6822e-24,1.256)	NA	NA	NA	NA	NA	NA	enhancer	No	ID=2-1222522-1222531-CTG,2-1222592-1222601-CTG,2-1222732-1222741-CTG,2-1222802-1222811-CTG,2-1222872-1222881-CTG,2-1223012-1223021-CTG,2-1223082-1223091-CTG,2-1223152-1223161-CTG,2-1223222-1223231-CTG,2-1223292-1223301-CTG;MOTIFS=CTG;STRUC=<VC119246>	HPRC,HGSVC	No	0.001	Yes	NA,NA	NA	NA
chr2:1223101	46118	INS	2843	0.8498	0.5442	22	SNTG2(8.6822e-24,1.256)	SNTG2(8.6822e-24,1.256)	NA	NA	NA	NA	NA	NA	enhancer	No	ID=2-1222522-1222531-CTG,2-1222592-1222601-CTG,2-1222732-1222741-CTG,2-1222802-1222811-CTG,2-1222872-1222881-CTG,2-1223012-1223021-CTG,2-1223082-1223091-CTG,2-1223152-1223161-CTG,2-1223222-1223231-CTG,2-1223292-1223301-CTG;MOTIFS=CTG;STRUC=<VC119246>	HPRC,HGSVC	No	0.0	Yes	NA,NA	NA	NA
chr2:1223101	46119	INS	3752	0.8068	0.6927	3	SNTG2(8.6822e-24,1.256)	SNTG2(8.6822e-24,1.256)	NA	NA	NA	NA	NA	NA	enhancer	No	ID=2-1222522-1222531-CTG,2-1222592-1222601-CTG,2-1222732-1222741-CTG,2-1222802-1222811-CTG,2-1222872-1222881-CTG,2-1223012-1223021-CTG,2-1223082-1223091-CTG,2-1223152-1223161-CTG,2-1223222-1223231-CTG,2-1223292-1223301-CTG;MOTIFS=CTG;STRUC=<VC119246>	HPRC,HGSVC	No	0.0	Yes	NA,NA	NA	NA
chr2:1223101	46120	INS	5454	0.7977	0.6815	7	SNTG2(8.6822e-24,1.256)	SNTG2(8.6822e-24,1.256)	NA	NA	NA	NA	NA	NA	enhancer	No	ID=2-1222522-1222531-CTG,2-1222592-1222601-CTG,2-1222732-1222741-CTG,2-1222802-1222811-CTG,2-1222872-1222881-CTG,2-1223012-1223021-CTG,2-1223082-1223091-CTG,2-1223152-1223161-CTG,2-1223222-1223231-CTG,2-1223292-1223301-CTG;MOTIFS=CTG;STRUC=<VC119246>	HPRC,HGSVC	No	0.0	Yes	NA,NA	NA	NA
chr2:1223101	46121	INS	694	0.8874	0.4298	1	SNTG2(8.6822e-24,1.256)	SNTG2(8.6822e-24,1.256)	NA	NA	NA	NA	NA	NA	enhancer	No	ID=2-1222522-1222531-CTG,2-1222592-1222601-CTG,2-1222732-1222741-CTG,2-1222802-1222811-CTG,2-1222872-1222881-CTG,2-1223012-1223021-CTG,2-1223082-1223091-CTG,2-1223152-1223161-CTG,2-1223222-1223231-CTG,2-1223292-1223301-CTG;MOTIFS=CTG;STRUC=<VC119246>	HPRC,HGSVC	No	0.0	No	NA,NA	NA	NA
chr2:1223101	46122	INS	764	0.821	0.6706	1	SNTG2(8.6822e-24,1.256)	SNTG2(8.6822e-24,1.256)	NA	NA	NA	NA	NA	NA	enhancer	No	ID=2-1222522-1222531-CTG,2-1222592-1222601-CTG,2-1222732-1222741-CTG,2-1222802-1222811-CTG,2-1222872-1222881-CTG,2-1223012-1223021-CTG,2-1223082-1223091-CTG,2-1223152-1223161-CTG,2-1223222-1223231-CTG,2-1223292-1223301-CTG;MOTIFS=CTG;STRUC=<VC119246>	HPRC,HGSVC,1KG-ONT	No	0.0	Yes	NA,NA	NA	NA
chr2:1223101	46123	INS	624	0.9014	0.3446	1	SNTG2(8.6822e-24,1.256)	SNTG2(8.6822e-24,1.256)	NA	NA	NA	NA	NA	NA	enhancer	No	ID=2-1222522-1222531-CTG,2-1222592-1222601-CTG,2-1222732-1222741-CTG,2-1222802-1222811-CTG,2-1222872-1222881-CTG,2-1223012-1223021-CTG,2-1223082-1223091-CTG,2-1223152-1223161-CTG,2-1223222-1223231-CTG,2-1223292-1223301-CTG;MOTIFS=CTG;STRUC=<VC119246>	HPRC,HGSVC	No	0.0	Yes	NA,NA	NA	NA
chr2:1223102	46124	INS	64	0.8114	0.6848	19	SNTG2(8.6822e-24,1.256)	SNTG2(8.6822e-24,1.256)	NA	NA	NA	NA	NA	NA	enhancer	No	ID=2-1222522-1222531-CTG,2-1222592-1222601-CTG,2-1222732-1222741-CTG,2-1222802-1222811-CTG,2-1222872-1222881-CTG,2-1223012-1223021-CTG,2-1223082-1223091-CTG,2-1223152-1223161-CTG,2-1223222-1223231-CTG,2-1223292-1223301-CTG;MOTIFS=CTG;STRUC=<VC119246>	HPRC,HGSVC	No	0.0	Yes	NA,NA	NA	NA
chr2:1223117	46126	INS	135	0.8417	0.5899	19	SNTG2(8.6822e-24,1.256)	SNTG2(8.6822e-24,1.256)	NA	NA	NA	NA	NA	NA	enhancer	No	ID=2-1222522-1222531-CTG,2-1222592-1222601-CTG,2-1222732-1222741-CTG,2-1222802-1222811-CTG,2-1222872-1222881-CTG,2-1223012-1223021-CTG,2-1223082-1223091-CTG,2-1223152-1223161-CTG,2-1223222-1223231-CTG,2-1223292-1223301-CTG;MOTIFS=CTG;STRUC=<VC119246>	HPRC,HGSVC	No	0.0	Yes	NA,NA	NA	NA
chr2:1223117	46125	INS	4054	0.8469	0.56	15	SNTG2(8.6822e-24,1.256)	SNTG2(8.6822e-24,1.256)	NA	NA	NA	NA	NA	NA	enhancer	No	ID=2-1222522-1222531-CTG,2-1222592-1222601-CTG,2-1222732-1222741-CTG,2-1222802-1222811-CTG,2-1222872-1222881-CTG,2-1223012-1223021-CTG,2-1223082-1223091-CTG,2-1223152-1223161-CTG,2-1223222-1223231-CTG,2-1223292-1223301-CTG;MOTIFS=CTG;STRUC=<VC119246>	HPRC,HGSVC	No	0.0	Yes	NA,NA	NA	NA
chr2:1223119	46131	INS	974	0.8545	0.5452	2	SNTG2(8.6822e-24,1.256)	SNTG2(8.6822e-24,1.256)	NA	NA	NA	NA	NA	NA	enhancer	No	ID=2-1222522-1222531-CTG,2-1222592-1222601-CTG,2-1222732-1222741-CTG,2-1222802-1222811-CTG,2-1222872-1222881-CTG,2-1223012-1223021-CTG,2-1223082-1223091-CTG,2-1223152-1223161-CTG,2-1223222-1223231-CTG,2-1223292-1223301-CTG;MOTIFS=CTG;STRUC=<VC119246>	HPRC,HGSVC,1KG-ONT	No	0.0	Yes	NA,NA	NA	NA
chr2:1223119	46130	INS	1324	0.8649	0.503	7	SNTG2(8.6822e-24,1.256)	SNTG2(8.6822e-24,1.256)	NA	NA	NA	NA	NA	NA	enhancer	No	ID=2-1222522-1222531-CTG,2-1222592-1222601-CTG,2-1222732-1222741-CTG,2-1222802-1222811-CTG,2-1222872-1222881-CTG,2-1223012-1223021-CTG,2-1223082-1223091-CTG,2-1223152-1223161-CTG,2-1223222-1223231-CTG,2-1223292-1223301-CTG;MOTIFS=CTG;STRUC=<VC119246>	HPRC,HGSVC,1KG-ONT	No	0.0	No	NA,NA	NA	NA
chr2:1223119	46129	INS	344	0.8871	0.4349	5	SNTG2(8.6822e-24,1.256)	SNTG2(8.6822e-24,1.256)	NA	NA	NA	NA	NA	NA	enhancer	No	ID=2-1222522-1222531-CTG,2-1222592-1222601-CTG,2-1222732-1222741-CTG,2-1222802-1222811-CTG,2-1222872-1222881-CTG,2-1223012-1223021-CTG,2-1223082-1223091-CTG,2-1223152-1223161-CTG,2-1223222-1223231-CTG,2-1223292-1223301-CTG;MOTIFS=CTG;STRUC=<VC119246>	HPRC,HGSVC	No	0.0	Yes	NA,NA	NA	NA
chr2:1223119	46128	INS	3057	0.8119	0.6704	18	SNTG2(8.6822e-24,1.256)	SNTG2(8.6822e-24,1.256)	NA	NA	NA	NA	NA	NA	enhancer	No	ID=2-1222522-1222531-CTG,2-1222592-1222601-CTG,2-1222732-1222741-CTG,2-1222802-1222811-CTG,2-1222872-1222881-CTG,2-1223012-1223021-CTG,2-1223082-1223091-CTG,2-1223152-1223161-CTG,2-1223222-1223231-CTG,2-1223292-1223301-CTG;MOTIFS=CTG;STRUC=<VC119246>	HPRC,HGSVC	No	0.0	Yes	NA,NA	NA	NA
chr2:1223119	46127	INS	1814	0.8102	0.6792	17	SNTG2(8.6822e-24,1.256)	SNTG2(8.6822e-24,1.256)	NA	NA	NA	NA	NA	NA	enhancer	No	ID=2-1222522-1222531-CTG,2-1222592-1222601-CTG,2-1222732-1222741-CTG,2-1222802-1222811-CTG,2-1222872-1222881-CTG,2-1223012-1223021-CTG,2-1223082-1223091-CTG,2-1223152-1223161-CTG,2-1223222-1223231-CTG,2-1223292-1223301-CTG;MOTIFS=CTG;STRUC=<VC119246>	HPRC,HGSVC	No	0.0	Yes	NA,NA	NA	NA
chr2:1223137	46134	INS	70	0.8257	0.5922	5	SNTG2(8.6822e-24,1.256)	SNTG2(8.6822e-24,1.256)	NA	NA	NA	NA	NA	NA	enhancer	No	ID=2-1222522-1222531-CTG,2-1222592-1222601-CTG,2-1222732-1222741-CTG,2-1222802-1222811-CTG,2-1222872-1222881-CTG,2-1223012-1223021-CTG,2-1223082-1223091-CTG,2-1223152-1223161-CTG,2-1223222-1223231-CTG,2-1223292-1223301-CTG;MOTIFS=CTG;STRUC=<VC119246>	HPRC,HGSVC	No	0.0	Yes	NA,NA	NA	NA
chr2:1223137	46133	INS	3220	0.8919	0.3704	11	SNTG2(8.6822e-24,1.256)	SNTG2(8.6822e-24,1.256)	NA	NA	NA	NA	NA	NA	enhancer	No	ID=2-1222522-1222531-CTG,2-1222592-1222601-CTG,2-1222732-1222741-CTG,2-1222802-1222811-CTG,2-1222872-1222881-CTG,2-1223012-1223021-CTG,2-1223082-1223091-CTG,2-1223152-1223161-CTG,2-1223222-1223231-CTG,2-1223292-1223301-CTG;MOTIFS=CTG;STRUC=<VC119246>	HPRC,HGSVC	No	0.0	Yes	NA,NA	NA	NA
chr2:1223139	46137	INS	414	0.8574	0.5186	12	SNTG2(8.6822e-24,1.256)	SNTG2(8.6822e-24,1.256)	NA	NA	NA	NA	NA	NA	enhancer	No	ID=2-1222522-1222531-CTG,2-1222592-1222601-CTG,2-1222732-1222741-CTG,2-1222802-1222811-CTG,2-1222872-1222881-CTG,2-1223012-1223021-CTG,2-1223082-1223091-CTG,2-1223152-1223161-CTG,2-1223222-1223231-CTG,2-1223292-1223301-CTG;MOTIFS=CTG;STRUC=<VC119246>	HPRC,HGSVC	No	0.0	Yes	NA,NA	NA	NA
chr2:1223139	46143	INS	2514	0.9076	0.3558	22	SNTG2(8.6822e-24,1.256)	SNTG2(8.6822e-24,1.256)	NA	NA	NA	NA	NA	NA	enhancer	No	ID=2-1222522-1222531-CTG,2-1222592-1222601-CTG,2-1222732-1222741-CTG,2-1222802-1222811-CTG,2-1222872-1222881-CTG,2-1223012-1223021-CTG,2-1223082-1223091-CTG,2-1223152-1223161-CTG,2-1223222-1223231-CTG,2-1223292-1223301-CTG;MOTIFS=CTG;STRUC=<VC119246>	HPRC,HGSVC	No	0.0	Yes	NA,NA	NA	NA
chr2:1223139	46141	INS	204	0.8204	0.6558	7	SNTG2(8.6822e-24,1.256)	SNTG2(8.6822e-24,1.256)	NA	NA	NA	NA	NA	NA	enhancer	No	ID=2-1222522-1222531-CTG,2-1222592-1222601-CTG,2-1222732-1222741-CTG,2-1222802-1222811-CTG,2-1222872-1222881-CTG,2-1223012-1223021-CTG,2-1223082-1223091-CTG,2-1223152-1223161-CTG,2-1223222-1223231-CTG,2-1223292-1223301-CTG;MOTIFS=CTG;STRUC=<VC119246>	HPRC,HGSVC	No	0.0	Yes	NA,NA	NA	NA
chr2:1223139	46140	INS	4544	0.8429	0.5727	15	SNTG2(8.6822e-24,1.256)	SNTG2(8.6822e-24,1.256)	NA	NA	NA	NA	NA	NA	enhancer	No	ID=2-1222522-1222531-CTG,2-1222592-1222601-CTG,2-1222732-1222741-CTG,2-1222802-1222811-CTG,2-1222872-1222881-CTG,2-1223012-1223021-CTG,2-1223082-1223091-CTG,2-1223152-1223161-CTG,2-1223222-1223231-CTG,2-1223292-1223301-CTG;MOTIFS=CTG;STRUC=<VC119246>	HPRC,HGSVC	No	0.0	Yes	NA,NA	NA	NA
chr2:1223139	46139	INS	2374	0.8232	0.6364	14	SNTG2(8.6822e-24,1.256)	SNTG2(8.6822e-24,1.256)	NA	NA	NA	NA	NA	NA	enhancer	No	ID=2-1222522-1222531-CTG,2-1222592-1222601-CTG,2-1222732-1222741-CTG,2-1222802-1222811-CTG,2-1222872-1222881-CTG,2-1223012-1223021-CTG,2-1223082-1223091-CTG,2-1223152-1223161-CTG,2-1223222-1223231-CTG,2-1223292-1223301-CTG;MOTIFS=CTG;STRUC=<VC119246>	HPRC,HGSVC	No	0.0	Yes	NA,NA	NA	NA
chr2:1223139	46135	INS	2086	0.8114	0.6845	7	SNTG2(8.6822e-24,1.256)	SNTG2(8.6822e-24,1.256)	NA	NA	NA	NA	NA	NA	enhancer	No	ID=2-1222522-1222531-CTG,2-1222592-1222601-CTG,2-1222732-1222741-CTG,2-1222802-1222811-CTG,2-1222872-1222881-CTG,2-1223012-1223021-CTG,2-1223082-1223091-CTG,2-1223152-1223161-CTG,2-1223222-1223231-CTG,2-1223292-1223301-CTG;MOTIFS=CTG;STRUC=<VC119246>	HPRC,HGSVC	No	0.0	No	NA,NA	NA	NA
chr2:1223139	46136	INS	1256	0.805	0.6739	9	SNTG2(8.6822e-24,1.256)	SNTG2(8.6822e-24,1.256)	NA	NA	NA	NA	NA	NA	enhancer	No	ID=2-1222522-1222531-CTG,2-1222592-1222601-CTG,2-1222732-1222741-CTG,2-1222802-1222811-CTG,2-1222872-1222881-CTG,2-1223012-1223021-CTG,2-1223082-1223091-CTG,2-1223152-1223161-CTG,2-1223222-1223231-CTG,2-1223292-1223301-CTG;MOTIFS=CTG;STRUC=<VC119246>	HPRC,HGSVC,1KG-ONT	No	0.0	No	NA,NA	NA	NA
chr2:1223139	46138	INS	1604	0.8632	0.5864	5	SNTG2(8.6822e-24,1.256)	SNTG2(8.6822e-24,1.256)	NA	NA	NA	NA	NA	NA	enhancer	No	ID=2-1222522-1222531-CTG,2-1222592-1222601-CTG,2-1222732-1222741-CTG,2-1222802-1222811-CTG,2-1222872-1222881-CTG,2-1223012-1223021-CTG,2-1223082-1223091-CTG,2-1223152-1223161-CTG,2-1223222-1223231-CTG,2-1223292-1223301-CTG;MOTIFS=CTG;STRUC=<VC119246>	HPRC,HGSVC	No	0.0	No	NA,NA	NA	NA
chr2:1223209	46146	INS	74	0.8186	0.635	5	SNTG2(8.6822e-24,1.256)	SNTG2(8.6822e-24,1.256)	NA	NA	NA	NA	NA	NA	enhancer	No	ID=2-1222522-1222531-CTG,2-1222592-1222601-CTG,2-1222732-1222741-CTG,2-1222802-1222811-CTG,2-1222872-1222881-CTG,2-1223012-1223021-CTG,2-1223082-1223091-CTG,2-1223152-1223161-CTG,2-1223222-1223231-CTG,2-1223292-1223301-CTG;MOTIFS=CTG;STRUC=<VC119246>	HPRC,HGSVC	No	0.001	Yes	NA,NA	NA	NA
chr2:1223209	46145	INS	485	0.8323	0.6082	5	SNTG2(8.6822e-24,1.256)	SNTG2(8.6822e-24,1.256)	NA	NA	NA	NA	NA	NA	enhancer	No	ID=2-1222522-1222531-CTG,2-1222592-1222601-CTG,2-1222732-1222741-CTG,2-1222802-1222811-CTG,2-1222872-1222881-CTG,2-1223012-1223021-CTG,2-1223082-1223091-CTG,2-1223152-1223161-CTG,2-1223222-1223231-CTG,2-1223292-1223301-CTG;MOTIFS=CTG;STRUC=<VC119246>	HPRC,HGSVC	No	0.001	No	NA,NA	NA	NA
chr2:1223209	46147	INS	275	0.8188	0.6551	22	SNTG2(8.6822e-24,1.256)	SNTG2(8.6822e-24,1.256)	NA	NA	NA	NA	NA	NA	enhancer	No	ID=2-1222522-1222531-CTG,2-1222592-1222601-CTG,2-1222732-1222741-CTG,2-1222802-1222811-CTG,2-1222872-1222881-CTG,2-1223012-1223021-CTG,2-1223082-1223091-CTG,2-1223152-1223161-CTG,2-1223222-1223231-CTG,2-1223292-1223301-CTG;MOTIFS=CTG;STRUC=<VC119246>	HPRC,HGSVC	No	0.001	Yes	NA,NA	NA	NA
chr2:1223209	46144	INS	555	0.8445	0.5395	4	SNTG2(8.6822e-24,1.256)	SNTG2(8.6822e-24,1.256)	NA	NA	NA	NA	NA	NA	enhancer	No	ID=2-1222522-1222531-CTG,2-1222592-1222601-CTG,2-1222732-1222741-CTG,2-1222802-1222811-CTG,2-1222872-1222881-CTG,2-1223012-1223021-CTG,2-1223082-1223091-CTG,2-1223152-1223161-CTG,2-1223222-1223231-CTG,2-1223292-1223301-CTG;MOTIFS=CTG;STRUC=<VC119246>	HPRC,HGSVC	No	0.001	No	NA,NA	NA	NA
chr2:1223872	46148	INS	130	0.7916	0.6994	78	SNTG2(8.6822e-24,1.256)	SNTG2(8.6822e-24,1.256)	NA	NA	NA	NA	NA	NA	NA	No	NA	HPRC	Yes	1.888	Yes	NA,NA	NA	NA
chr2:1230990	46149	INS	69	0.8863	0.4344	7	SNTG2(8.6822e-24,1.256)	SNTG2(8.6822e-24,1.256)	NA	NA	NA	NA	NA	NA	NA	No	NA	NA	No	0.44	Yes	NA,NA	NA	NA
chr2:1230990	46150	DEL	69	0.9574	0.2813	697	SNTG2(8.6822e-24,1.256)	SNTG2(8.6822e-24,1.256)	NA	NA	NA	NA	NA	NA	NA	No	NA	HPRC,HGSVC,1KG-ONT	No	0.669	Yes	NA,NA	NA	NA
chr2:1231219	46151	DEL	69	0.9202	0.2964	1	SNTG2(8.6822e-24,1.256)	SNTG2(8.6822e-24,1.256)	NA	NA	NA	NA	NA	NA	NA	No	NA	HPRC,HGSVC,1KG-ONT	No	0.865	No	NA,NA	NA	NA
chr2:1235201	46152	INS	206	0.8078	0.6651	10	SNTG2(8.6822e-24,1.256)	SNTG2(8.6822e-24,1.256)	NA	NA	NA	NA	NA	NA	NA	No	NA	NA	No	0.351	Yes	NA,NA	NA	NA
chr2:1235377	46153	DEL	137	0.9775	0.3847	1	SNTG2(8.6822e-24,1.256)	SNTG2(8.6822e-24,1.256)	NA	NA	NA	NA	NA	NA	NA	No	NA	HPRC,HGSVC	No	0.155	No	NA,NA	NA	NA
chr2:1235388	46154	INS	73	0.8445	0.5821	7	SNTG2(8.6822e-24,1.256)	SNTG2(8.6822e-24,1.256)	NA	NA	NA	NA	NA	NA	NA	No	NA	HPRC,HGSVC,1KG-ONT	No	0.794	Yes	NA,NA	NA	NA
chr2:1235429	46155	INS	69	0.9374	0.4095	4	SNTG2(8.6822e-24,1.256)	SNTG2(8.6822e-24,1.256)	NA	NA	NA	NA	NA	NA	NA	No	NA	HPRC,HGSVC,1KG-ONT	No	1.616	Yes	NA,NA	NA	NA
chr2:1235458	46157	INS	344	0.8892	0.4013	3	SNTG2(8.6822e-24,1.256)	SNTG2(8.6822e-24,1.256)	NA	NA	NA	NA	NA	NA	NA	No	NA	NA	No	1.616	Yes	NA,NA	NA	NA
chr2:1235498	46158	DEL	68	0.8622	0.506	4	SNTG2(8.6822e-24,1.256)	SNTG2(8.6822e-24,1.256)	NA	NA	NA	NA	NA	NA	NA	No	NA	NA	No	0.285	No	NA,NA	NA	NA
chr2:1235508	46159	INS	138	0.9598	0.1792	51	SNTG2(8.6822e-24,1.256)	SNTG2(8.6822e-24,1.256)	NA	NA	NA	NA	NA	NA	NA	No	NA	HPRC,HGSVC	No	1.616	Yes	NA,NA	NA	NA
chr2:1235513	46160	INS	138	0.939	0.2306	746	SNTG2(8.6822e-24,1.256)	SNTG2(8.6822e-24,1.256)	NA	NA	NA	NA	NA	NA	NA	No	NA	HPRC,HGSVC	No	0.469	Yes	NA,NA	NA	NA
chr2:1235583	46161	INS	72	0.9443	0.2288	5	SNTG2(8.6822e-24,1.256)	SNTG2(8.6822e-24,1.256)	NA	NA	NA	NA	NA	NA	NA	No	NA	HPRC,HGSVC,1KG-ONT	No	1.616	Yes	NA,NA	NA	NA
chr2:1235583	46162	INS	68	0.897	0.4051	13	SNTG2(8.6822e-24,1.256)	SNTG2(8.6822e-24,1.256)	NA	NA	NA	NA	NA	NA	NA	No	NA	HPRC,HGSVC,1KG-ONT	No	1.616	Yes	NA,NA	NA	NA
chr2:1255823	46163	INS	52	0.9216	0.2969	150	SNTG2(8.6822e-24,1.256)	SNTG2(8.6822e-24,1.256)	NA	NA	NA	NA	NA	NA	NA	No	ID=2-1255780-1255793-TG,2-1255792-1255806-TA,2-1255820-1255832-TA,2-1255823-1255882-ATATATATAA,2-1255833-1255842-AT,2-1255843-1255852-AT,2-1255853-1255862-AT,2-1255863-1255872-AT,2-1255873-1255884-AT,2-1255885-1255894-AT,2-1255885-1255926-ATATATATAAAT,2-1255895-1255906-AT,2-1255907-1255918-AT,2-1255919-1255925-AT,2-1255911-1255942-ATATATAA,2-1255935-1255950-AT;MOTIFS=ATATATATAA,ATATATATAAAT,TA,TG,AT,ATATATAA;STRUC=<VC119248>	HPRC,HGSVC,1KG-ONT	No	0.794	Yes	NA,NA	NA	NA
chr2:1255853	46164	INS	58	0.8115	0.6706	94	SNTG2(8.6822e-24,1.256)	SNTG2(8.6822e-24,1.256)	NA	NA	NA	NA	NA	NA	NA	No	ID=2-1255780-1255793-TG,2-1255792-1255806-TA,2-1255820-1255832-TA,2-1255823-1255882-ATATATATAA,2-1255833-1255842-AT,2-1255843-1255852-AT,2-1255853-1255862-AT,2-1255863-1255872-AT,2-1255873-1255884-AT,2-1255885-1255894-AT,2-1255885-1255926-ATATATATAAAT,2-1255895-1255906-AT,2-1255907-1255918-AT,2-1255919-1255925-AT,2-1255911-1255942-ATATATAA,2-1255935-1255950-AT;MOTIFS=ATATATATAA,ATATATATAAAT,TA,TG,AT,ATATATAA;STRUC=<VC119248>	HPRC,HGSVC,1KG-ONT	No	0.794	Yes	NA,NA	NA	NA
chr2:1255859	46165	DEL	68	0.8324	0.683	90	SNTG2(8.6822e-24,1.256)	SNTG2(8.6822e-24,1.256)	NA	NA	NA	NA	NA	NA	NA	No	ID=2-1255780-1255793-TG,2-1255792-1255806-TA,2-1255820-1255832-TA,2-1255823-1255882-ATATATATAA,2-1255833-1255842-AT,2-1255843-1255852-AT,2-1255853-1255862-AT,2-1255863-1255872-AT,2-1255873-1255884-AT,2-1255885-1255894-AT,2-1255885-1255926-ATATATATAAAT,2-1255895-1255906-AT,2-1255907-1255918-AT,2-1255919-1255925-AT,2-1255911-1255942-ATATATAA,2-1255935-1255950-AT;MOTIFS=ATATATATAA,ATATATATAAAT,TA,TG,AT,ATATATAA;STRUC=<VC119248>	HGSVC,1KG-ONT	Yes	1.553	Yes	NA,NA	NA	NA
chr2:1255868	46166	DEL	57	0.8305	0.6416	18	SNTG2(8.6822e-24,1.256)	SNTG2(8.6822e-24,1.256)	NA	NA	NA	NA	NA	NA	NA	No	ID=2-1255780-1255793-TG,2-1255792-1255806-TA,2-1255820-1255832-TA,2-1255823-1255882-ATATATATAA,2-1255833-1255842-AT,2-1255843-1255852-AT,2-1255853-1255862-AT,2-1255863-1255872-AT,2-1255873-1255884-AT,2-1255885-1255894-AT,2-1255885-1255926-ATATATATAAAT,2-1255895-1255906-AT,2-1255907-1255918-AT,2-1255919-1255925-AT,2-1255911-1255942-ATATATAA,2-1255935-1255950-AT;MOTIFS=ATATATATAA,ATATATATAAAT,TA,TG,AT,ATATATAA;STRUC=<VC119248>	HGSVC,1KG-ONT	Yes	1.589	No	NA,NA	NA	NA
chr2:1255874	46167	DEL	51	0.8338	0.6217	4	SNTG2(8.6822e-24,1.256)	SNTG2(8.6822e-24,1.256)	NA	NA	NA	NA	NA	NA	NA	No	ID=2-1255780-1255793-TG,2-1255792-1255806-TA,2-1255820-1255832-TA,2-1255823-1255882-ATATATATAA,2-1255833-1255842-AT,2-1255843-1255852-AT,2-1255853-1255862-AT,2-1255863-1255872-AT,2-1255873-1255884-AT,2-1255885-1255894-AT,2-1255885-1255926-ATATATATAAAT,2-1255895-1255906-AT,2-1255907-1255918-AT,2-1255919-1255925-AT,2-1255911-1255942-ATATATAA,2-1255935-1255950-AT;MOTIFS=ATATATATAA,ATATATATAAAT,TA,TG,AT,ATATATAA;STRUC=<VC119248>	HGSVC,1KG-ONT	Yes	1.589	Yes	NA,NA	NA	NA
chr2:1255875	46168	INS	90	0.893	0.4377	4	SNTG2(8.6822e-24,1.256)	SNTG2(8.6822e-24,1.256)	NA	NA	NA	NA	NA	NA	NA	No	ID=2-1255780-1255793-TG,2-1255792-1255806-TA,2-1255820-1255832-TA,2-1255823-1255882-ATATATATAA,2-1255833-1255842-AT,2-1255843-1255852-AT,2-1255853-1255862-AT,2-1255863-1255872-AT,2-1255873-1255884-AT,2-1255885-1255894-AT,2-1255885-1255926-ATATATATAAAT,2-1255895-1255906-AT,2-1255907-1255918-AT,2-1255919-1255925-AT,2-1255911-1255942-ATATATAA,2-1255935-1255950-AT;MOTIFS=ATATATATAA,ATATATATAAAT,TA,TG,AT,ATATATAA;STRUC=<VC119248>	HPRC	No	0.794	Yes	NA,NA	NA	NA
chr2:1255875	46169	INS	80	0.888	0.4245	8	SNTG2(8.6822e-24,1.256)	SNTG2(8.6822e-24,1.256)	NA	NA	NA	NA	NA	NA	NA	No	ID=2-1255780-1255793-TG,2-1255792-1255806-TA,2-1255820-1255832-TA,2-1255823-1255882-ATATATATAA,2-1255833-1255842-AT,2-1255843-1255852-AT,2-1255853-1255862-AT,2-1255863-1255872-AT,2-1255873-1255884-AT,2-1255885-1255894-AT,2-1255885-1255926-ATATATATAAAT,2-1255895-1255906-AT,2-1255907-1255918-AT,2-1255919-1255925-AT,2-1255911-1255942-ATATATAA,2-1255935-1255950-AT;MOTIFS=ATATATATAA,ATATATATAAAT,TA,TG,AT,ATATATAA;STRUC=<VC119248>	HPRC,1KG-ONT	No	0.794	Yes	NA,NA	NA	NA
chr2:1255875	46170	INS	70	0.8726	0.5695	7	SNTG2(8.6822e-24,1.256)	SNTG2(8.6822e-24,1.256)	NA	NA	NA	NA	NA	NA	NA	No	ID=2-1255780-1255793-TG,2-1255792-1255806-TA,2-1255820-1255832-TA,2-1255823-1255882-ATATATATAA,2-1255833-1255842-AT,2-1255843-1255852-AT,2-1255853-1255862-AT,2-1255863-1255872-AT,2-1255873-1255884-AT,2-1255885-1255894-AT,2-1255885-1255926-ATATATATAAAT,2-1255895-1255906-AT,2-1255907-1255918-AT,2-1255919-1255925-AT,2-1255911-1255942-ATATATAA,2-1255935-1255950-AT;MOTIFS=ATATATATAA,ATATATATAAAT,TA,TG,AT,ATATATAA;STRUC=<VC119248>	HPRC,HGSVC,1KG-ONT	No	0.794	Yes	NA,NA	NA	NA
chr2:1255875	46171	INS	60	0.8421	0.6749	5	SNTG2(8.6822e-24,1.256)	SNTG2(8.6822e-24,1.256)	NA	NA	NA	NA	NA	NA	NA	No	ID=2-1255780-1255793-TG,2-1255792-1255806-TA,2-1255820-1255832-TA,2-1255823-1255882-ATATATATAA,2-1255833-1255842-AT,2-1255843-1255852-AT,2-1255853-1255862-AT,2-1255863-1255872-AT,2-1255873-1255884-AT,2-1255885-1255894-AT,2-1255885-1255926-ATATATATAAAT,2-1255895-1255906-AT,2-1255907-1255918-AT,2-1255919-1255925-AT,2-1255911-1255942-ATATATAA,2-1255935-1255950-AT;MOTIFS=ATATATATAA,ATATATATAAAT,TA,TG,AT,ATATATAA;STRUC=<VC119248>	HPRC,HGSVC,1KG-ONT	No	0.794	Yes	NA,NA	NA	NA
chr2:1255875	46172	INS	52	0.8248	0.6451	17	SNTG2(8.6822e-24,1.256)	SNTG2(8.6822e-24,1.256)	NA	NA	NA	NA	NA	NA	NA	No	ID=2-1255780-1255793-TG,2-1255792-1255806-TA,2-1255820-1255832-TA,2-1255823-1255882-ATATATATAA,2-1255833-1255842-AT,2-1255843-1255852-AT,2-1255853-1255862-AT,2-1255863-1255872-AT,2-1255873-1255884-AT,2-1255885-1255894-AT,2-1255885-1255926-ATATATATAAAT,2-1255895-1255906-AT,2-1255907-1255918-AT,2-1255919-1255925-AT,2-1255911-1255942-ATATATAA,2-1255935-1255950-AT;MOTIFS=ATATATATAA,ATATATATAAAT,TA,TG,AT,ATATATAA;STRUC=<VC119248>	HPRC,HGSVC,1KG-ONT	No	0.794	Yes	NA,NA	NA	NA
chr2:1262582	46174	INS	108	0.8153	0.6783	2	SNTG2(8.6822e-24,1.256)	SNTG2(8.6822e-24,1.256)	NA	NA	NA	NA	NA	NA	NA	No	NA	HPRC,HGSVC,1KG-ONT	No	2.538	No	NA,NA	NA	NA
chr2:1262583	46175	INS	53	0.9019	0.5259	29	SNTG2(8.6822e-24,1.256)	SNTG2(8.6822e-24,1.256)	NA	NA	NA	NA	NA	NA	NA	No	ID=2-1262582-1262636-CTCAGTCCAGACGAGGAAACCCAAAGG,2-1262667-1262750-GTCCAGACGAGGCAACCGGAAGGCTCC;MOTIFS=CTCAGTCCAGACGAGGAAACCCAAAGG,GTCCAGACGAGGCAACCGGAAGGCTCC;STRUC=<VC119250>	HPRC,HGSVC,1KG-ONT	No	2.538	Yes	NA,NA	NA	NA
chr2:1262649	46176	INS	135	0.8257	0.6284	83	SNTG2(8.6822e-24,1.256)	SNTG2(8.6822e-24,1.256)	NA	NA	NA	NA	NA	NA	NA	No	ID=2-1262582-1262636-CTCAGTCCAGACGAGGAAACCCAAAGG,2-1262667-1262750-GTCCAGACGAGGCAACCGGAAGGCTCC;MOTIFS=CTCAGTCCAGACGAGGAAACCCAAAGG,GTCCAGACGAGGCAACCGGAAGGCTCC;STRUC=<VC119250>	HPRC,HGSVC,1KG-ONT	No	0.318	Yes	NA,NA	NA	NA
chr2:1262649	46177	INS	81	0.8759	0.4589	3	SNTG2(8.6822e-24,1.256)	SNTG2(8.6822e-24,1.256)	NA	NA	NA	NA	NA	NA	NA	No	ID=2-1262582-1262636-CTCAGTCCAGACGAGGAAACCCAAAGG,2-1262667-1262750-GTCCAGACGAGGCAACCGGAAGGCTCC;MOTIFS=CTCAGTCCAGACGAGGAAACCCAAAGG,GTCCAGACGAGGCAACCGGAAGGCTCC;STRUC=<VC119250>	HPRC,HGSVC,1KG-ONT	No	0.318	No	NA,NA	NA	NA
chr2:1262649	46178	INS	54	0.8532	0.5624	73	SNTG2(8.6822e-24,1.256)	SNTG2(8.6822e-24,1.256)	NA	NA	NA	NA	NA	NA	NA	No	ID=2-1262582-1262636-CTCAGTCCAGACGAGGAAACCCAAAGG,2-1262667-1262750-GTCCAGACGAGGCAACCGGAAGGCTCC;MOTIFS=CTCAGTCCAGACGAGGAAACCCAAAGG,GTCCAGACGAGGCAACCGGAAGGCTCC;STRUC=<VC119250>	HPRC,HGSVC,1KG-ONT	No	0.318	Yes	NA,NA	NA	NA
chr2:1262651	46179	INS	82	0.8624	0.5676	1	SNTG2(8.6822e-24,1.256)	SNTG2(8.6822e-24,1.256)	NA	NA	NA	NA	NA	NA	NA	No	ID=2-1262582-1262636-CTCAGTCCAGACGAGGAAACCCAAAGG,2-1262667-1262750-GTCCAGACGAGGCAACCGGAAGGCTCC;MOTIFS=CTCAGTCCAGACGAGGAAACCCAAAGG,GTCCAGACGAGGCAACCGGAAGGCTCC;STRUC=<VC119250>	HPRC,HGSVC,1KG-ONT	No	0.318	No	NA,NA	NA	NA
chr2:1262739	46181	INS	81	0.8422	0.594	32	SNTG2(8.6822e-24,1.256)	SNTG2(8.6822e-24,1.256)	NA	NA	NA	NA	NA	NA	NA	No	ID=2-1262582-1262636-CTCAGTCCAGACGAGGAAACCCAAAGG,2-1262667-1262750-GTCCAGACGAGGCAACCGGAAGGCTCC;MOTIFS=CTCAGTCCAGACGAGGAAACCCAAAGG,GTCCAGACGAGGCAACCGGAAGGCTCC;STRUC=<VC119250>	HPRC,HGSVC,1KG-ONT	No	0.318	Yes	NA,NA	NA	NA
chr2:1262778	46182	INS	54	0.9216	0.2966	15	SNTG2(8.6822e-24,1.256)	SNTG2(8.6822e-24,1.256)	NA	NA	NA	NA	NA	NA	NA	No	ID=2-1262582-1262636-CTCAGTCCAGACGAGGAAACCCAAAGG,2-1262667-1262750-GTCCAGACGAGGCAACCGGAAGGCTCC;MOTIFS=CTCAGTCCAGACGAGGAAACCCAAAGG,GTCCAGACGAGGCAACCGGAAGGCTCC;STRUC=<VC119250>	HPRC,HGSVC,1KG-ONT	No	0.318	Yes	NA,NA	NA	NA
chr2:1272679	46183	DEL	54	0.8339	0.6093	41	SNTG2(8.6822e-24,1.256)	SNTG2(8.6822e-24,1.256)	NA	NA	NA	NA	NA	NA	NA	No	ID=2-1272679-1272821-AGAAAGGACACCCCAGGGAGCGGGTGC;MOTIFS=AGAAAGGACACCCCAGGGAGCGGGTGC;STRUC=(AGAAAGGACACCCCAGGGAGCGGGTGC)n	HPRC,HGSVC,1KG-ONT	No	3.697	Yes	NA,NA	NA	NA
chr2:1278920	46184	INS	63	0.9089	0.328	5	SNTG2(8.6822e-24,1.256)	SNTG2(8.6822e-24,1.256)	NA	NA	NA	NA	NA	NA	NA	No	ID=2-1278920-1278962-CGCGAATCACCCCTGTCAGTG;MOTIFS=CGCGAATCACCCCTGTCAGTG;STRUC=(CGCGAATCACCCCTGTCAGTG)n	HPRC,1KG-ONT	Yes	4.801	Yes	NA,NA	NA	NA
chr2:1278983	46185	INS	127	0.8409	0.5895	8	SNTG2(8.6822e-24,1.256)	SNTG2(8.6822e-24,1.256)	NA	NA	NA	NA	NA	NA	NA	No	ID=2-1278920-1278962-CGCGAATCACCCCTGTCAGTG;MOTIFS=CGCGAATCACCCCTGTCAGTG;STRUC=(CGCGAATCACCCCTGTCAGTG)n	NA	Yes	4.801	Yes	NA,NA	NA	NA
chr2:1279039	46186	INS	106	0.8338	0.596	3	SNTG2(8.6822e-24,1.256)	SNTG2(8.6822e-24,1.256)	NA	NA	NA	NA	NA	NA	NA	No	ID=2-1278920-1278962-CGCGAATCACCCCTGTCAGTG;MOTIFS=CGCGAATCACCCCTGTCAGTG;STRUC=(CGCGAATCACCCCTGTCAGTG)n	NA	Yes	0.203	No	NA,NA	NA	NA
chr2:1281237	46190	INS	394	0.9001	0.5846	563	SNTG2(8.6822e-24,1.256)	SNTG2(8.6822e-24,1.256)	NA	NA	NA	NA	NA	NA	NA	No	ID=2-1281163-1281172-TG,2-1281182-1281191-GTG,2-1281208-1281220-GT,2-1281245-1281256-GT,2-1281307-1281317-GT,2-1281324-1281337-GT,2-1281409-1281425-TG,2-1281420-1281435-GTGTG,2-1281430-1281441-GT,2-1281519-1281529-GT,2-1281537-1281547-GT;MOTIFS=GTGTG,TG,GTG,GT;STRUC=<VC119255>	HPRC,HGSVC,1KG-ONT	No	0.116	Yes	NA,NA	NA	NA
chr2:1281237	46189	INS	581	0.8615	0.5471	5	SNTG2(8.6822e-24,1.256)	SNTG2(8.6822e-24,1.256)	NA	NA	NA	NA	NA	NA	NA	No	ID=2-1281163-1281172-TG,2-1281182-1281191-GTG,2-1281208-1281220-GT,2-1281245-1281256-GT,2-1281307-1281317-GT,2-1281324-1281337-GT,2-1281409-1281425-TG,2-1281420-1281435-GTGTG,2-1281430-1281441-GT,2-1281519-1281529-GT,2-1281537-1281547-GT;MOTIFS=GTGTG,TG,GTG,GT;STRUC=<VC119255>	1KG-ONT	No	0.116	No	NA,NA	NA	NA
chr2:1281237	46188	INS	474	0.9664	0.1416	681	SNTG2(8.6822e-24,1.256)	SNTG2(8.6822e-24,1.256)	NA	NA	NA	NA	NA	NA	NA	No	ID=2-1281163-1281172-TG,2-1281182-1281191-GTG,2-1281208-1281220-GT,2-1281245-1281256-GT,2-1281307-1281317-GT,2-1281324-1281337-GT,2-1281409-1281425-TG,2-1281420-1281435-GTGTG,2-1281430-1281441-GT,2-1281519-1281529-GT,2-1281537-1281547-GT;MOTIFS=GTGTG,TG,GTG,GT;STRUC=<VC119255>	HPRC,HGSVC,1KG-ONT	No	0.116	Yes	NA,NA	NA	NA
chr2:1281237	46187	INS	500	0.8905	0.3937	5	SNTG2(8.6822e-24,1.256)	SNTG2(8.6822e-24,1.256)	NA	NA	NA	NA	NA	NA	NA	No	ID=2-1281163-1281172-TG,2-1281182-1281191-GTG,2-1281208-1281220-GT,2-1281245-1281256-GT,2-1281307-1281317-GT,2-1281324-1281337-GT,2-1281409-1281425-TG,2-1281420-1281435-GTGTG,2-1281430-1281441-GT,2-1281519-1281529-GT,2-1281537-1281547-GT;MOTIFS=GTGTG,TG,GTG,GT;STRUC=<VC119255>	HPRC,HGSVC,1KG-ONT	No	0.116	Yes	NA,NA	NA	NA
chr2:1281240	46192	INS	285	0.8346	0.6408	2	SNTG2(8.6822e-24,1.256)	SNTG2(8.6822e-24,1.256)	NA	NA	NA	NA	NA	NA	NA	No	ID=2-1281163-1281172-TG,2-1281182-1281191-GTG,2-1281208-1281220-GT,2-1281245-1281256-GT,2-1281307-1281317-GT,2-1281324-1281337-GT,2-1281409-1281425-TG,2-1281420-1281435-GTGTG,2-1281430-1281441-GT,2-1281519-1281529-GT,2-1281537-1281547-GT;MOTIFS=GTGTG,TG,GTG,GT;STRUC=<VC119255>	HPRC,HGSVC	No	0.126	Yes	NA,NA	NA	NA
chr2:1281245	46194	INS	406	0.8024	0.6933	1	SNTG2(8.6822e-24,1.256)	SNTG2(8.6822e-24,1.256)	NA	NA	NA	NA	NA	NA	NA	No	ID=2-1281163-1281172-TG,2-1281182-1281191-GTG,2-1281208-1281220-GT,2-1281245-1281256-GT,2-1281307-1281317-GT,2-1281324-1281337-GT,2-1281409-1281425-TG,2-1281420-1281435-GTGTG,2-1281430-1281441-GT,2-1281519-1281529-GT,2-1281537-1281547-GT;MOTIFS=GTGTG,TG,GTG,GT;STRUC=<VC119255>	HPRC,HGSVC,1KG-ONT	No	0.126	No	NA,NA	NA	NA
chr2:1281245	46193	INS	365	0.852	0.532	480	SNTG2(8.6822e-24,1.256)	SNTG2(8.6822e-24,1.256)	NA	NA	NA	NA	NA	NA	NA	No	ID=2-1281163-1281172-TG,2-1281182-1281191-GTG,2-1281208-1281220-GT,2-1281245-1281256-GT,2-1281307-1281317-GT,2-1281324-1281337-GT,2-1281409-1281425-TG,2-1281420-1281435-GTGTG,2-1281430-1281441-GT,2-1281519-1281529-GT,2-1281537-1281547-GT;MOTIFS=GTGTG,TG,GTG,GT;STRUC=<VC119255>	HPRC,HGSVC,1KG-ONT	No	0.126	Yes	NA,NA	NA	NA
chr2:1281529	46198	INS	325	0.8691	0.4721	1	SNTG2(8.6822e-24,1.256)	SNTG2(8.6822e-24,1.256)	NA	NA	NA	NA	NA	NA	NA	No	ID=2-1281163-1281172-TG,2-1281182-1281191-GTG,2-1281208-1281220-GT,2-1281245-1281256-GT,2-1281307-1281317-GT,2-1281324-1281337-GT,2-1281409-1281425-TG,2-1281420-1281435-GTGTG,2-1281430-1281441-GT,2-1281519-1281529-GT,2-1281537-1281547-GT;MOTIFS=GTGTG,TG,GTG,GT;STRUC=<VC119255>	HPRC,HGSVC	No	0.313	No	NA,NA	NA	NA
chr2:1282658	46199	INS	86	0.8725	0.4697	5	SNTG2(8.6822e-24,1.256)	SNTG2(8.6822e-24,1.256)	NA	NA	NA	NA	NA	NA	open_chromatin_region	No	NA	HPRC	No	2.037	Yes	NA,NA	NA	NA
chr2:1282659	46200	DEL	85	0.8842	0.4333	2	SNTG2(8.6822e-24,1.256)	SNTG2(8.6822e-24,1.256)	NA	NA	NA	NA	NA	NA	open_chromatin_region	No	NA	1KG-ONT	No	3.52	No	NA,NA	NA	NA
chr2:1296048	46201	INS	272	0.8336	0.6135	30	SNTG2(8.6822e-24,1.256)	SNTG2(8.6822e-24,1.256)	NA	NA	NA	NA	NA	NA	NA	No	NA	NA	No	1.908	Yes	NA,NA	NA	NA
chr2:1299961	46202	DEL	53	0.892	0.3823	2	SNTG2(8.6822e-24,1.256)	SNTG2(8.6822e-24,1.256)	NA	NA	NA	NA	NA	NA	NA	No	NA	NA	Yes	0.987	Yes	NA,NA	NA	NA
chr2:1300048	46203	INS	55	0.8706	0.4821	9	SNTG2(8.6822e-24,1.256)	SNTG2(8.6822e-24,1.256)	NA	NA	NA	NA	NA	NA	NA	No	NA	HGSVC,1KG-ONT	No	0.041	Yes	NA,NA	NA	NA
chr2:1303379	46204	INS	298	0.8939	0.3964	9	SNTG2(8.6822e-24,1.256)	SNTG2(8.6822e-24,1.256)	NA	NA	NA	NA	NA	NA	NA	No	NA	1KG-ONT	Yes	3.322	Yes	NA,NA	NA	NA
chr2:1306765	46205	DEL	100	0.8317	0.6184	17	SNTG2(8.6822e-24,1.256)	SNTG2(8.6822e-24,1.256)	NA	NA	NA	NA	NA	NA	NA	No	ID=2-1306786-1306796-TG;MOTIFS=TG;STRUC=<TR1772405>	1KG-ONT	Yes	4.099	Yes	NA,NA	NA	NA
chr2:1307029	46206	INS	69	0.8726	0.4561	1	SNTG2(8.6822e-24,1.256)	SNTG2(8.6822e-24,1.256)	NA	NA	NA	NA	NA	NA	NA	No	NA	NA	Yes	0.091	No	NA,NA	NA	NA
chr2:1316690	46207	DEL	264	0.8108	0.693	2	SNTG2(8.6822e-24,1.256)	SNTG2(8.6822e-24,1.256)	NA	NA	NA	NA	NA	NA	NA	No	NA	HPRC,HGSVC,1KG-ONT	No	2.661	No	NA,NA	NA	NA
chr2:1316699	46208	DEL	660	0.9714	0.4465	71	SNTG2(8.6822e-24,1.256)	SNTG2(8.6822e-24,1.256)	NA	NA	NA	NA	NA	NA	NA	No	NA	HPRC,HGSVC,1KG-ONT	No	3.677	Yes	NA,NA	NA	NA
chr2:1316700	46209	DEL	308	0.8103	0.6789	11	SNTG2(8.6822e-24,1.256)	SNTG2(8.6822e-24,1.256)	NA	NA	NA	NA	NA	NA	NA	No	NA	HPRC,HGSVC,1KG-ONT	No	3.485	Yes	NA,NA	NA	NA
chr2:1316913	46211	DEL	176	0.8336	0.6269	4	SNTG2(8.6822e-24,1.256)	SNTG2(8.6822e-24,1.256)	NA	NA	NA	NA	NA	NA	NA	No	NA	HPRC,HGSVC,1KG-ONT	No	3.603	No	NA,NA	NA	NA
chr2:1316919	46212	DEL	528	0.8459	0.5829	3	SNTG2(8.6822e-24,1.256)	SNTG2(8.6822e-24,1.256)	NA	NA	NA	NA	NA	NA	NA	No	NA	HPRC,HGSVC,1KG-ONT	No	3.726	Yes	NA,NA	NA	NA
chr2:1316963	46214	DEL	616	0.8657	0.5021	463	SNTG2(8.6822e-24,1.256)	SNTG2(8.6822e-24,1.256)	NA	NA	NA	NA	NA	NA	NA	No	NA	HPRC,HGSVC,1KG-ONT	No	3.573	Yes	NA,NA	NA	NA
chr2:1316963	46213	DEL	440	0.8243	0.6271	7	SNTG2(8.6822e-24,1.256)	SNTG2(8.6822e-24,1.256)	NA	NA	NA	NA	NA	NA	NA	No	NA	HPRC	No	3.488	No	NA,NA	NA	NA
chr2:1317127	46215	DEL	132	0.8419	0.5789	138	SNTG2(8.6822e-24,1.256)	SNTG2(8.6822e-24,1.256)	NA	NA	NA	NA	NA	NA	NA	No	NA	HPRC,HGSVC,1KG-ONT	No	3.684	Yes	NA,NA	NA	NA
chr2:1317192	46216	DEL	89	0.8089	0.6824	27	SNTG2(8.6822e-24,1.256)	SNTG2(8.6822e-24,1.256)	NA	NA	NA	NA	NA	NA	NA	No	NA	HPRC,HGSVC,1KG-ONT	No	3.782	No	NA,NA	NA	NA
chr2:1317407	46217	DEL	88	0.8669	0.5237	375	SNTG2(8.6822e-24,1.256)	SNTG2(8.6822e-24,1.256)	NA	NA	NA	NA	NA	NA	NA	No	NA	HPRC	No	3.718	Yes	NA,NA	NA	NA
chr2:1317627	46218	DEL	132	0.8172	0.6444	367	SNTG2(8.6822e-24,1.256)	SNTG2(8.6822e-24,1.256)	NA	NA	NA	NA	NA	NA	NA	No	NA	HPRC,HGSVC,1KG-ONT	No	2.919	No	NA,NA	NA	NA
chr2:1323460	46219	DEL	87	0.8832	0.4182	369	SNTG2(8.6822e-24,1.256)	SNTG2(8.6822e-24,1.256)	NA	NA	NA	NA	NA	NA	NA	No	NA	HPRC,HGSVC,1KG-ONT	No	2.803	Yes	NA,NA	NA	NA
chr2:1323478	46220	DEL	87	0.9832	0.0655	109	SNTG2(8.6822e-24,1.256)	SNTG2(8.6822e-24,1.256)	NA	NA	NA	NA	NA	NA	NA	No	NA	HPRC,HGSVC,1KG-ONT	No	2.753	Yes	NA,NA	NA	NA
chr2:1323698	46221	DEL	51	0.8283	0.6742	12	SNTG2(8.6822e-24,1.256)	SNTG2(8.6822e-24,1.256)	NA	NA	NA	NA	NA	NA	NA	No	NA	NA	No	1.809	Yes	NA,NA	NA	NA
chr2:1342275	46222	INS	113	0.8642	0.5088	15	SNTG2(8.6822e-24,1.256)	SNTG2(8.6822e-24,1.256)	NA	NA	NA	NA	NA	NA	NA	Yes	NA	HPRC,HGSVC,1KG-ONT	No	2.387	Yes	NA,NA	NA	NA
chr2:1342275	46223	DEL	114	0.8511	0.5545	7	SNTG2(8.6822e-24,1.256)	SNTG2(8.6822e-24,1.256)	NA	NA	NA	NA	NA	NA	NA	Yes	ID=2-1343990-1344000-CAG,2-1344217-1344227-CAG,2-1344443-1344453-CAG,2-1344556-1344566-CAG,2-1344669-1344679-CAG,2-1345010-1345020-CAG,2-1345237-1345247-CAG,2-1345350-1345360-CAG,2-1345804-1345814-CAG,2-1345917-1345927-CAG;MOTIFS=CAG;STRUC=<VC119261>	HPRC,HGSVC,1KG-ONT	No	0.442	No	NA,NA	NA	NA
chr2:1342275	46224	DEL	683	0.818	0.6564	10	SNTG2(8.6822e-24,1.256)	SNTG2(8.6822e-24,1.256)	NA	NA	NA	NA	NA	NA	NA	Yes	ID=2-1343990-1344000-CAG,2-1344217-1344227-CAG,2-1344443-1344453-CAG,2-1344556-1344566-CAG,2-1344669-1344679-CAG,2-1345010-1345020-CAG,2-1345237-1345247-CAG,2-1345350-1345360-CAG,2-1345804-1345814-CAG,2-1345917-1345927-CAG;MOTIFS=CAG;STRUC=<VC119261>	HPRC,HGSVC,1KG-ONT	No	0.777	No	NA,NA	NA	NA
chr2:1342291	46225	DEL	2837	0.8766	0.4656	79	SNTG2(8.6822e-24,1.256)	SNTG2(8.6822e-24,1.256)	NA	NA	NA	NA	NA	NA	NA	Yes	ID=2-1343990-1344000-CAG,2-1344217-1344227-CAG,2-1344443-1344453-CAG,2-1344556-1344566-CAG,2-1344669-1344679-CAG,2-1345010-1345020-CAG,2-1345237-1345247-CAG,2-1345350-1345360-CAG,2-1345804-1345814-CAG,2-1345917-1345927-CAG;MOTIFS=CAG;STRUC=<VC119261>	HPRC,HGSVC,1KG-ONT	Yes	0.278	No	NA,NA	NA	NA
chr2:1342291	46226	DEL	3859	0.9403	0.247	4	SNTG2(8.6822e-24,1.256)	SNTG2(8.6822e-24,1.256)	NA	NA	NA	NA	NA	NA	NA	Yes	ID=2-1343990-1344000-CAG,2-1344217-1344227-CAG,2-1344443-1344453-CAG,2-1344556-1344566-CAG,2-1344669-1344679-CAG,2-1345010-1345020-CAG,2-1345237-1345247-CAG,2-1345350-1345360-CAG,2-1345804-1345814-CAG,2-1345917-1345927-CAG;MOTIFS=CAG;STRUC=<VC119261>	HPRC,HGSVC,1KG-ONT	Yes	0.718	No	NA,NA	NA	NA
chr2:1342362	46227	DEL	228	0.7947	0.6979	3	SNTG2(8.6822e-24,1.256)	SNTG2(8.6822e-24,1.256)	NA	NA	NA	NA	NA	NA	NA	Yes	ID=2-1343990-1344000-CAG,2-1344217-1344227-CAG,2-1344443-1344453-CAG,2-1344556-1344566-CAG,2-1344669-1344679-CAG,2-1345010-1345020-CAG,2-1345237-1345247-CAG,2-1345350-1345360-CAG,2-1345804-1345814-CAG,2-1345917-1345927-CAG;MOTIFS=CAG;STRUC=<VC119261>	HPRC,HGSVC,1KG-ONT	No	0.425	No	NA,NA	NA	NA
chr2:1342405	46228	DEL	3404	0.9523	0.1994	7	SNTG2(8.6822e-24,1.256)	SNTG2(8.6822e-24,1.256)	NA	NA	NA	NA	NA	NA	NA	Yes	ID=2-1343990-1344000-CAG,2-1344217-1344227-CAG,2-1344443-1344453-CAG,2-1344556-1344566-CAG,2-1344669-1344679-CAG,2-1345010-1345020-CAG,2-1345237-1345247-CAG,2-1345350-1345360-CAG,2-1345804-1345814-CAG,2-1345917-1345927-CAG;MOTIFS=CAG;STRUC=<VC119261>	HPRC,HGSVC,1KG-ONT	Yes	0.193	No	NA,NA	NA	NA
chr2:1342468	46229	DEL	3631	0.9724	0.1943	4	SNTG2(8.6822e-24,1.256)	SNTG2(8.6822e-24,1.256)	NA	NA	NA	NA	NA	NA	NA	Yes	ID=2-1343990-1344000-CAG,2-1344217-1344227-CAG,2-1344443-1344453-CAG,2-1344556-1344566-CAG,2-1344669-1344679-CAG,2-1345010-1345020-CAG,2-1345237-1345247-CAG,2-1345350-1345360-CAG,2-1345804-1345814-CAG,2-1345917-1345927-CAG;MOTIFS=CAG;STRUC=<VC119261>	HPRC,HGSVC,1KG-ONT	Yes	0.204	No	NA,NA	NA	NA
chr2:1342477	46231	DEL	2609	0.9766	0.1528	112	SNTG2(8.6822e-24,1.256)	SNTG2(8.6822e-24,1.256)	NA	NA	NA	NA	NA	NA	NA	Yes	ID=2-1343990-1344000-CAG,2-1344217-1344227-CAG,2-1344443-1344453-CAG,2-1344556-1344566-CAG,2-1344669-1344679-CAG,2-1345010-1345020-CAG,2-1345237-1345247-CAG,2-1345350-1345360-CAG,2-1345804-1345814-CAG,2-1345917-1345927-CAG;MOTIFS=CAG;STRUC=<VC119261>	HPRC,HGSVC	Yes	0.147	No	NA,NA	NA	NA
chr2:1342477	46232	DEL	3177	0.8596	0.537	11	SNTG2(8.6822e-24,1.256)	SNTG2(8.6822e-24,1.256)	NA	NA	NA	NA	NA	NA	NA	Yes	ID=2-1343990-1344000-CAG,2-1344217-1344227-CAG,2-1344443-1344453-CAG,2-1344556-1344566-CAG,2-1344669-1344679-CAG,2-1345010-1345020-CAG,2-1345237-1345247-CAG,2-1345350-1345360-CAG,2-1345804-1345814-CAG,2-1345917-1345927-CAG;MOTIFS=CAG;STRUC=<VC119261>	HPRC,HGSVC,1KG-ONT	Yes	0.165	No	NA,NA	NA	NA
chr2:1342477	46230	DEL	2382	0.9492	0.1913	40	SNTG2(8.6822e-24,1.256)	SNTG2(8.6822e-24,1.256)	NA	NA	NA	NA	NA	NA	NA	Yes	ID=2-1343990-1344000-CAG,2-1344217-1344227-CAG,2-1344443-1344453-CAG,2-1344556-1344566-CAG,2-1344669-1344679-CAG,2-1345010-1345020-CAG,2-1345237-1345247-CAG,2-1345350-1345360-CAG,2-1345804-1345814-CAG,2-1345917-1345927-CAG;MOTIFS=CAG;STRUC=<VC119261>	HPRC,HGSVC,1KG-ONT	Yes	0.155	Yes	NA,NA	NA	NA
chr2:1342518	46233	DEL	456	0.832	0.6522	37	SNTG2(8.6822e-24,1.256)	SNTG2(8.6822e-24,1.256)	NA	NA	NA	NA	NA	NA	NA	Yes	ID=2-1343990-1344000-CAG,2-1344217-1344227-CAG,2-1344443-1344453-CAG,2-1344556-1344566-CAG,2-1344669-1344679-CAG,2-1345010-1345020-CAG,2-1345237-1345247-CAG,2-1345350-1345360-CAG,2-1345804-1345814-CAG,2-1345917-1345927-CAG;MOTIFS=CAG;STRUC=<VC119261>	HPRC,HGSVC,1KG-ONT	No	0.144	Yes	NA,NA	NA	NA
chr2:1342587	46234	DEL	1026	0.9142	0.3052	4	SNTG2(8.6822e-24,1.256)	SNTG2(8.6822e-24,1.256)	NA	NA	NA	NA	NA	NA	NA	Yes	ID=2-1343990-1344000-CAG,2-1344217-1344227-CAG,2-1344443-1344453-CAG,2-1344556-1344566-CAG,2-1344669-1344679-CAG,2-1345010-1345020-CAG,2-1345237-1345247-CAG,2-1345350-1345360-CAG,2-1345804-1345814-CAG,2-1345917-1345927-CAG;MOTIFS=CAG;STRUC=<VC119261>	HPRC,HGSVC,1KG-ONT	No	0.299	No	NA,NA	NA	NA
chr2:1342589	46235	DEL	343	0.8209	0.6853	15	SNTG2(8.6822e-24,1.256)	SNTG2(8.6822e-24,1.256)	NA	NA	NA	NA	NA	NA	NA	Yes	ID=2-1343990-1344000-CAG,2-1344217-1344227-CAG,2-1344443-1344453-CAG,2-1344556-1344566-CAG,2-1344669-1344679-CAG,2-1345010-1345020-CAG,2-1345237-1345247-CAG,2-1345350-1345360-CAG,2-1345804-1345814-CAG,2-1345917-1345927-CAG;MOTIFS=CAG;STRUC=<VC119261>	HPRC,HGSVC,1KG-ONT	No	0.171	Yes	NA,NA	NA	NA
chr2:1342703	46236	DEL	798	0.8929	0.4051	37	SNTG2(8.6822e-24,1.256)	SNTG2(8.6822e-24,1.256)	NA	NA	NA	NA	NA	NA	NA	Yes	ID=2-1343990-1344000-CAG,2-1344217-1344227-CAG,2-1344443-1344453-CAG,2-1344556-1344566-CAG,2-1344669-1344679-CAG,2-1345010-1345020-CAG,2-1345237-1345247-CAG,2-1345350-1345360-CAG,2-1345804-1345814-CAG,2-1345917-1345927-CAG;MOTIFS=CAG;STRUC=<VC119261>	HPRC,HGSVC,1KG-ONT	No	0.128	No	NA,NA	NA	NA
chr2:1342923	46237	DEL	114	0.8286	0.6295	15	SNTG2(8.6822e-24,1.256)	SNTG2(8.6822e-24,1.256)	NA	NA	NA	NA	NA	NA	NA	Yes	ID=2-1343990-1344000-CAG,2-1344217-1344227-CAG,2-1344443-1344453-CAG,2-1344556-1344566-CAG,2-1344669-1344679-CAG,2-1345010-1345020-CAG,2-1345237-1345247-CAG,2-1345350-1345360-CAG,2-1345804-1345814-CAG,2-1345917-1345927-CAG;MOTIFS=CAG;STRUC=<VC119261>	HPRC,HGSVC,1KG-ONT	No	0.187	Yes	NA,NA	NA	NA
chr2:1343046	46238	INS	1018	0.8844	0.4272	23	SNTG2(8.6822e-24,1.256)	SNTG2(8.6822e-24,1.256)	NA	NA	NA	NA	NA	NA	NA	Yes	ID=2-1343990-1344000-CAG,2-1344217-1344227-CAG,2-1344443-1344453-CAG,2-1344556-1344566-CAG,2-1344669-1344679-CAG,2-1345010-1345020-CAG,2-1345237-1345247-CAG,2-1345350-1345360-CAG,2-1345804-1345814-CAG,2-1345917-1345927-CAG;MOTIFS=CAG;STRUC=<VC119261>	HGSVC	No	0.692	Yes	NA,NA	NA	NA
chr2:1343088	46239	DEL	1586	0.9207	0.3076	111	SNTG2(8.6822e-24,1.256)	SNTG2(8.6822e-24,1.256)	NA	NA	NA	NA	NA	NA	NA	Yes	ID=2-1343990-1344000-CAG,2-1344217-1344227-CAG,2-1344443-1344453-CAG,2-1344556-1344566-CAG,2-1344669-1344679-CAG,2-1345010-1345020-CAG,2-1345237-1345247-CAG,2-1345350-1345360-CAG,2-1345804-1345814-CAG,2-1345917-1345927-CAG;MOTIFS=CAG;STRUC=<VC119261>	HPRC,HGSVC,1KG-ONT	No	0.169	No	NA,NA	NA	NA
chr2:1343151	46240	DEL	568	0.8063	0.6941	35	SNTG2(8.6822e-24,1.256)	SNTG2(8.6822e-24,1.256)	NA	NA	NA	NA	NA	NA	NA	Yes	ID=2-1343990-1344000-CAG,2-1344217-1344227-CAG,2-1344443-1344453-CAG,2-1344556-1344566-CAG,2-1344669-1344679-CAG,2-1345010-1345020-CAG,2-1345237-1345247-CAG,2-1345350-1345360-CAG,2-1345804-1345814-CAG,2-1345917-1345927-CAG;MOTIFS=CAG;STRUC=<VC119261>	HPRC,HGSVC,1KG-ONT	No	0.43	Yes	NA,NA	NA	NA
chr2:1343155	46241	DEL	2041	0.9779	0.1043	46	SNTG2(8.6822e-24,1.256)	SNTG2(8.6822e-24,1.256)	NA	NA	NA	NA	NA	NA	NA	Yes	ID=2-1343990-1344000-CAG,2-1344217-1344227-CAG,2-1344443-1344453-CAG,2-1344556-1344566-CAG,2-1344669-1344679-CAG,2-1345010-1345020-CAG,2-1345237-1345247-CAG,2-1345350-1345360-CAG,2-1345804-1345814-CAG,2-1345917-1345927-CAG;MOTIFS=CAG;STRUC=<VC119261>	HPRC,HGSVC,1KG-ONT	Yes	0.174	No	NA,NA	NA	NA
chr2:1343160	46243	INS	340	0.8648	0.5343	29	SNTG2(8.6822e-24,1.256)	SNTG2(8.6822e-24,1.256)	NA	NA	NA	NA	NA	NA	NA	Yes	ID=2-1343990-1344000-CAG,2-1344217-1344227-CAG,2-1344443-1344453-CAG,2-1344556-1344566-CAG,2-1344669-1344679-CAG,2-1345010-1345020-CAG,2-1345237-1345247-CAG,2-1345350-1345360-CAG,2-1345804-1345814-CAG,2-1345917-1345927-CAG;MOTIFS=CAG;STRUC=<VC119261>	HGSVC	No	0.692	Yes	NA,NA	NA	NA
chr2:1343160	46244	INS	112	0.8223	0.6314	10	SNTG2(8.6822e-24,1.256)	SNTG2(8.6822e-24,1.256)	NA	NA	NA	NA	NA	NA	NA	Yes	ID=2-1343990-1344000-CAG,2-1344217-1344227-CAG,2-1344443-1344453-CAG,2-1344556-1344566-CAG,2-1344669-1344679-CAG,2-1345010-1345020-CAG,2-1345237-1345247-CAG,2-1345350-1345360-CAG,2-1345804-1345814-CAG,2-1345917-1345927-CAG;MOTIFS=CAG;STRUC=<VC119261>	HPRC,HGSVC,1KG-ONT	No	0.692	No	NA,NA	NA	NA
chr2:1343273	46245	DEL	1927	0.9606	0.1569	46	SNTG2(8.6822e-24,1.256)	SNTG2(8.6822e-24,1.256)	NA	NA	NA	NA	NA	NA	NA	Yes	ID=2-1343990-1344000-CAG,2-1344217-1344227-CAG,2-1344443-1344453-CAG,2-1344556-1344566-CAG,2-1344669-1344679-CAG,2-1345010-1345020-CAG,2-1345237-1345247-CAG,2-1345350-1345360-CAG,2-1345804-1345814-CAG,2-1345917-1345927-CAG;MOTIFS=CAG;STRUC=<VC119261>	HPRC,HGSVC,1KG-ONT	Yes	0.199	Yes	NA,NA	NA	NA
chr2:1343274	46246	DEL	1812	0.8728	0.4646	35	SNTG2(8.6822e-24,1.256)	SNTG2(8.6822e-24,1.256)	NA	NA	NA	NA	NA	NA	NA	Yes	ID=2-1343990-1344000-CAG,2-1344217-1344227-CAG,2-1344443-1344453-CAG,2-1344556-1344566-CAG,2-1344669-1344679-CAG,2-1345010-1345020-CAG,2-1345237-1345247-CAG,2-1345350-1345360-CAG,2-1345804-1345814-CAG,2-1345917-1345927-CAG;MOTIFS=CAG;STRUC=<VC119261>	HPRC,HGSVC,1KG-ONT	Yes	0.17	No	NA,NA	NA	NA
chr2:1343377	46247	INS	793	0.8313	0.598	18	SNTG2(8.6822e-24,1.256)	SNTG2(8.6822e-24,1.256)	NA	NA	NA	NA	NA	NA	NA	Yes	ID=2-1343990-1344000-CAG,2-1344217-1344227-CAG,2-1344443-1344453-CAG,2-1344556-1344566-CAG,2-1344669-1344679-CAG,2-1345010-1345020-CAG,2-1345237-1345247-CAG,2-1345350-1345360-CAG,2-1345804-1345814-CAG,2-1345917-1345927-CAG;MOTIFS=CAG;STRUC=<VC119261>	NA	No	0.692	Yes	NA,NA	NA	NA
chr2:1343379	46248	INS	1132	0.8341	0.6239	12	SNTG2(8.6822e-24,1.256)	SNTG2(8.6822e-24,1.256)	NA	NA	NA	NA	NA	NA	NA	Yes	ID=2-1343990-1344000-CAG,2-1344217-1344227-CAG,2-1344443-1344453-CAG,2-1344556-1344566-CAG,2-1344669-1344679-CAG,2-1345010-1345020-CAG,2-1345237-1345247-CAG,2-1345350-1345360-CAG,2-1345804-1345814-CAG,2-1345917-1345927-CAG;MOTIFS=CAG;STRUC=<VC119261>	NA	No	0.692	No	NA,NA	NA	NA
chr2:1343386	46249	DEL	115	0.8734	0.4643	9	SNTG2(8.6822e-24,1.256)	SNTG2(8.6822e-24,1.256)	NA	NA	NA	NA	NA	NA	NA	Yes	ID=2-1343990-1344000-CAG,2-1344217-1344227-CAG,2-1344443-1344453-CAG,2-1344556-1344566-CAG,2-1344669-1344679-CAG,2-1345010-1345020-CAG,2-1345237-1345247-CAG,2-1345350-1345360-CAG,2-1345804-1345814-CAG,2-1345917-1345927-CAG;MOTIFS=CAG;STRUC=<VC119261>	HPRC,HGSVC,1KG-ONT	No	0.203	Yes	NA,NA	NA	NA
chr2:1343387	46250	INS	904	0.8478	0.5568	18	SNTG2(8.6822e-24,1.256)	SNTG2(8.6822e-24,1.256)	NA	NA	NA	NA	NA	NA	NA	Yes	ID=2-1343990-1344000-CAG,2-1344217-1344227-CAG,2-1344443-1344453-CAG,2-1344556-1344566-CAG,2-1344669-1344679-CAG,2-1345010-1345020-CAG,2-1345237-1345247-CAG,2-1345350-1345360-CAG,2-1345804-1345814-CAG,2-1345917-1345927-CAG;MOTIFS=CAG;STRUC=<VC119261>	NA	No	0.692	Yes	NA,NA	NA	NA
chr2:1343428	46251	DEL	906	0.8869	0.4071	12	SNTG2(8.6822e-24,1.256)	SNTG2(8.6822e-24,1.256)	NA	NA	NA	NA	NA	NA	NA	Yes	ID=2-1343990-1344000-CAG,2-1344217-1344227-CAG,2-1344443-1344453-CAG,2-1344556-1344566-CAG,2-1344669-1344679-CAG,2-1345010-1345020-CAG,2-1345237-1345247-CAG,2-1345350-1345360-CAG,2-1345804-1345814-CAG,2-1345917-1345927-CAG;MOTIFS=CAG;STRUC=<VC119261>	HPRC,HGSVC,1KG-ONT	No	0.155	No	NA,NA	NA	NA
chr2:1343430	46252	INS	225	0.8514	0.6848	6	SNTG2(8.6822e-24,1.256)	SNTG2(8.6822e-24,1.256)	NA	NA	NA	NA	NA	NA	NA	Yes	ID=2-1343990-1344000-CAG,2-1344217-1344227-CAG,2-1344443-1344453-CAG,2-1344556-1344566-CAG,2-1344669-1344679-CAG,2-1345010-1345020-CAG,2-1345237-1345247-CAG,2-1345350-1345360-CAG,2-1345804-1345814-CAG,2-1345917-1345927-CAG;MOTIFS=CAG;STRUC=<VC119261>	HPRC,HGSVC	No	0.692	No	NA,NA	NA	NA
chr2:1343496	46253	DEL	1473	0.812	0.6832	61	SNTG2(8.6822e-24,1.256)	SNTG2(8.6822e-24,1.256)	NA	NA	NA	NA	NA	NA	NA	Yes	ID=2-1343990-1344000-CAG,2-1344217-1344227-CAG,2-1344443-1344453-CAG,2-1344556-1344566-CAG,2-1344669-1344679-CAG,2-1345010-1345020-CAG,2-1345237-1345247-CAG,2-1345350-1345360-CAG,2-1345804-1345814-CAG,2-1345917-1345927-CAG;MOTIFS=CAG;STRUC=<VC119261>	HPRC,HGSVC,1KG-ONT	Yes	0.497	No	NA,NA	NA	NA
chr2:1343614	46254	DEL	1132	0.8831	0.5013	17	SNTG2(8.6822e-24,1.256)	SNTG2(8.6822e-24,1.256)	NA	NA	NA	NA	NA	NA	NA	Yes	ID=2-1343990-1344000-CAG,2-1344217-1344227-CAG,2-1344443-1344453-CAG,2-1344556-1344566-CAG,2-1344669-1344679-CAG,2-1345010-1345020-CAG,2-1345237-1345247-CAG,2-1345350-1345360-CAG,2-1345804-1345814-CAG,2-1345917-1345927-CAG;MOTIFS=CAG;STRUC=<VC119261>	HPRC,HGSVC,1KG-ONT	No	0.144	No	NA,NA	NA	NA
chr2:1343615	46255	DEL	1244	0.8771	0.4507	27	SNTG2(8.6822e-24,1.256)	SNTG2(8.6822e-24,1.256)	NA	NA	NA	NA	NA	NA	NA	Yes	ID=2-1343990-1344000-CAG,2-1344217-1344227-CAG,2-1344443-1344453-CAG,2-1344556-1344566-CAG,2-1344669-1344679-CAG,2-1345010-1345020-CAG,2-1345237-1345247-CAG,2-1345350-1345360-CAG,2-1345804-1345814-CAG,2-1345917-1345927-CAG;MOTIFS=CAG;STRUC=<VC119261>	HPRC,HGSVC,1KG-ONT	Yes	0.156	No	NA,NA	NA	NA
chr2:1343655	46256	DEL	339	0.8243	0.6395	47	SNTG2(8.6822e-24,1.256)	SNTG2(8.6822e-24,1.256)	NA	NA	NA	NA	NA	NA	NA	Yes	ID=2-1343990-1344000-CAG,2-1344217-1344227-CAG,2-1344443-1344453-CAG,2-1344556-1344566-CAG,2-1344669-1344679-CAG,2-1345010-1345020-CAG,2-1345237-1345247-CAG,2-1345350-1345360-CAG,2-1345804-1345814-CAG,2-1345917-1345927-CAG;MOTIFS=CAG;STRUC=<VC119261>	HPRC,HGSVC	No	0.204	No	NA,NA	NA	NA
chr2:1343840	46257	INS	681	0.8825	0.4476	53	SNTG2(8.6822e-24,1.256)	SNTG2(8.6822e-24,1.256)	NA	NA	NA	NA	NA	NA	NA	Yes	ID=2-1343990-1344000-CAG,2-1344217-1344227-CAG,2-1344443-1344453-CAG,2-1344556-1344566-CAG,2-1344669-1344679-CAG,2-1345010-1345020-CAG,2-1345237-1345247-CAG,2-1345350-1345360-CAG,2-1345804-1345814-CAG,2-1345917-1345927-CAG;MOTIFS=CAG;STRUC=<VC119261>	NA	No	0.794	Yes	NA,NA	NA	NA
chr2:1343946	46258	INS	454	0.824	0.6224	12	SNTG2(8.6822e-24,1.256)	SNTG2(8.6822e-24,1.256)	NA	NA	NA	NA	NA	NA	NA	Yes	ID=2-1343990-1344000-CAG,2-1344217-1344227-CAG,2-1344443-1344453-CAG,2-1344556-1344566-CAG,2-1344669-1344679-CAG,2-1345010-1345020-CAG,2-1345237-1345247-CAG,2-1345350-1345360-CAG,2-1345804-1345814-CAG,2-1345917-1345927-CAG;MOTIFS=CAG;STRUC=<VC119261>	HPRC,HGSVC	No	0.794	Yes	NA,NA	NA	NA
chr2:1343953	46259	INS	2613	0.8186	0.6461	123	SNTG2(8.6822e-24,1.256)	SNTG2(8.6822e-24,1.256)	NA	NA	NA	NA	NA	NA	NA	Yes	ID=2-1343990-1344000-CAG,2-1344217-1344227-CAG,2-1344443-1344453-CAG,2-1344556-1344566-CAG,2-1344669-1344679-CAG,2-1345010-1345020-CAG,2-1345237-1345247-CAG,2-1345350-1345360-CAG,2-1345804-1345814-CAG,2-1345917-1345927-CAG;MOTIFS=CAG;STRUC=<VC119261>	NA	Yes	0.794	Yes	NA,NA	NA	NA
chr2:1343954	46260	INS	112	0.9291	0.5246	5	SNTG2(8.6822e-24,1.256)	SNTG2(8.6822e-24,1.256)	NA	NA	NA	NA	NA	NA	NA	Yes	ID=2-1343990-1344000-CAG,2-1344217-1344227-CAG,2-1344443-1344453-CAG,2-1344556-1344566-CAG,2-1344669-1344679-CAG,2-1345010-1345020-CAG,2-1345237-1345247-CAG,2-1345350-1345360-CAG,2-1345804-1345814-CAG,2-1345917-1345927-CAG;MOTIFS=CAG;STRUC=<VC119261>	HPRC,HGSVC	No	0.794	No	NA,NA	NA	NA
chr2:1344062	46262	DEL	2156	0.8842	0.4253	25	SNTG2(8.6822e-24,1.256)	SNTG2(8.6822e-24,1.256)	NA	NA	NA	NA	NA	NA	NA	Yes	ID=2-1343990-1344000-CAG,2-1344217-1344227-CAG,2-1344443-1344453-CAG,2-1344556-1344566-CAG,2-1344669-1344679-CAG,2-1345010-1345020-CAG,2-1345237-1345247-CAG,2-1345350-1345360-CAG,2-1345804-1345814-CAG,2-1345917-1345927-CAG;MOTIFS=CAG;STRUC=<VC119261>	HPRC,HGSVC,1KG-ONT	Yes	0.186	No	NA,NA	NA	NA
chr2:1344062	46261	DEL	1475	0.9679	0.1359	78	SNTG2(8.6822e-24,1.256)	SNTG2(8.6822e-24,1.256)	NA	NA	NA	NA	NA	NA	NA	Yes	ID=2-1343990-1344000-CAG,2-1344217-1344227-CAG,2-1344443-1344453-CAG,2-1344556-1344566-CAG,2-1344669-1344679-CAG,2-1345010-1345020-CAG,2-1345237-1345247-CAG,2-1345350-1345360-CAG,2-1345804-1345814-CAG,2-1345917-1345927-CAG;MOTIFS=CAG;STRUC=<VC119261>	HPRC,HGSVC,1KG-ONT	Yes	0.18	Yes	NA,NA	NA	NA
chr2:1344067	46263	INS	340	0.8215	0.6755	2	SNTG2(8.6822e-24,1.256)	SNTG2(8.6822e-24,1.256)	NA	NA	NA	NA	NA	NA	NA	Yes	ID=2-1343990-1344000-CAG,2-1344217-1344227-CAG,2-1344443-1344453-CAG,2-1344556-1344566-CAG,2-1344669-1344679-CAG,2-1345010-1345020-CAG,2-1345237-1345247-CAG,2-1345350-1345360-CAG,2-1345804-1345814-CAG,2-1345917-1345927-CAG;MOTIFS=CAG;STRUC=<VC119261>	HPRC,HGSVC	No	0.794	No	NA,NA	NA	NA
chr2:1344109	46264	DEL	1700	0.8981	0.3662	30	SNTG2(8.6822e-24,1.256)	SNTG2(8.6822e-24,1.256)	NA	NA	NA	NA	NA	NA	NA	Yes	ID=2-1343990-1344000-CAG,2-1344217-1344227-CAG,2-1344443-1344453-CAG,2-1344556-1344566-CAG,2-1344669-1344679-CAG,2-1345010-1345020-CAG,2-1345237-1345247-CAG,2-1345350-1345360-CAG,2-1345804-1345814-CAG,2-1345917-1345927-CAG;MOTIFS=CAG;STRUC=<VC119261>	HPRC,HGSVC,1KG-ONT	Yes	0.185	No	NA,NA	NA	NA
chr2:1344180	46265	INS	570	0.8081	0.689	7	SNTG2(8.6822e-24,1.256)	SNTG2(8.6822e-24,1.256)	NA	NA	NA	NA	NA	NA	NA	Yes	ID=2-1343990-1344000-CAG,2-1344217-1344227-CAG,2-1344443-1344453-CAG,2-1344556-1344566-CAG,2-1344669-1344679-CAG,2-1345010-1345020-CAG,2-1345237-1345247-CAG,2-1345350-1345360-CAG,2-1345804-1345814-CAG,2-1345917-1345927-CAG;MOTIFS=CAG;STRUC=<VC119261>	HPRC	No	0.794	Yes	NA,NA	NA	NA
chr2:1344181	46267	DEL	225	0.8227	0.6017	18	SNTG2(8.6822e-24,1.256)	SNTG2(8.6822e-24,1.256)	NA	NA	NA	NA	NA	NA	NA	Yes	ID=2-1343990-1344000-CAG,2-1344217-1344227-CAG,2-1344443-1344453-CAG,2-1344556-1344566-CAG,2-1344669-1344679-CAG,2-1345010-1345020-CAG,2-1345237-1345247-CAG,2-1345350-1345360-CAG,2-1345804-1345814-CAG,2-1345917-1345927-CAG;MOTIFS=CAG;STRUC=<VC119261>	HPRC,HGSVC	No	0.272	Yes	NA,NA	NA	NA
chr2:1344181	46266	DEL	112	0.8803	0.4454	18	SNTG2(8.6822e-24,1.256)	SNTG2(8.6822e-24,1.256)	NA	NA	NA	NA	NA	NA	NA	Yes	ID=2-1343990-1344000-CAG,2-1344217-1344227-CAG,2-1344443-1344453-CAG,2-1344556-1344566-CAG,2-1344669-1344679-CAG,2-1345010-1345020-CAG,2-1345237-1345247-CAG,2-1345350-1345360-CAG,2-1345804-1345814-CAG,2-1345917-1345927-CAG;MOTIFS=CAG;STRUC=<VC119261>	HPRC,HGSVC,1KG-ONT	No	0.577	No	NA,NA	NA	NA
chr2:1344222	46268	DEL	1361	0.8456	0.5574	74	SNTG2(8.6822e-24,1.256)	SNTG2(8.6822e-24,1.256)	NA	NA	NA	NA	NA	NA	NA	Yes	ID=2-1343990-1344000-CAG,2-1344217-1344227-CAG,2-1344443-1344453-CAG,2-1344556-1344566-CAG,2-1344669-1344679-CAG,2-1345010-1345020-CAG,2-1345237-1345247-CAG,2-1345350-1345360-CAG,2-1345804-1345814-CAG,2-1345917-1345927-CAG;MOTIFS=CAG;STRUC=<VC119261>	HPRC,HGSVC,1KG-ONT	Yes	0.187	Yes	NA,NA	NA	NA
chr2:1344293	46269	DEL	680	0.8614	0.5669	6	SNTG2(8.6822e-24,1.256)	SNTG2(8.6822e-24,1.256)	NA	NA	NA	NA	NA	NA	NA	Yes	ID=2-1343990-1344000-CAG,2-1344217-1344227-CAG,2-1344443-1344453-CAG,2-1344556-1344566-CAG,2-1344669-1344679-CAG,2-1345010-1345020-CAG,2-1345237-1345247-CAG,2-1345350-1345360-CAG,2-1345804-1345814-CAG,2-1345917-1345927-CAG;MOTIFS=CAG;STRUC=<VC119261>	HPRC,HGSVC,1KG-ONT	No	0.174	No	NA,NA	NA	NA
chr2:1344512	46277	INS	228	0.886	0.4248	8	SNTG2(8.6822e-24,1.256)	SNTG2(8.6822e-24,1.256)	NA	NA	NA	NA	NA	NA	NA	Yes	ID=2-1343990-1344000-CAG,2-1344217-1344227-CAG,2-1344443-1344453-CAG,2-1344556-1344566-CAG,2-1344669-1344679-CAG,2-1345010-1345020-CAG,2-1345237-1345247-CAG,2-1345350-1345360-CAG,2-1345804-1345814-CAG,2-1345917-1345927-CAG;MOTIFS=CAG;STRUC=<VC119261>	HPRC,HGSVC,1KG-ONT	No	0.794	No	NA,NA	NA	NA
chr2:1344512	46270	INS	234	0.8239	0.628	5	SNTG2(8.6822e-24,1.256)	SNTG2(8.6822e-24,1.256)	NA	NA	NA	NA	NA	NA	NA	Yes	ID=2-1343990-1344000-CAG,2-1344217-1344227-CAG,2-1344443-1344453-CAG,2-1344556-1344566-CAG,2-1344669-1344679-CAG,2-1345010-1345020-CAG,2-1345237-1345247-CAG,2-1345350-1345360-CAG,2-1345804-1345814-CAG,2-1345917-1345927-CAG;MOTIFS=CAG;STRUC=<VC119261>	HPRC,HGSVC,1KG-ONT	No	0.794	No	NA,NA	NA	NA
chr2:1344512	46271	INS	464	0.809	0.6685	2	SNTG2(8.6822e-24,1.256)	SNTG2(8.6822e-24,1.256)	NA	NA	NA	NA	NA	NA	NA	Yes	ID=2-1343990-1344000-CAG,2-1344217-1344227-CAG,2-1344443-1344453-CAG,2-1344556-1344566-CAG,2-1344669-1344679-CAG,2-1345010-1345020-CAG,2-1345237-1345247-CAG,2-1345350-1345360-CAG,2-1345804-1345814-CAG,2-1345917-1345927-CAG;MOTIFS=CAG;STRUC=<VC119261>	HPRC,HGSVC	No	0.794	No	NA,NA	NA	NA
chr2:1344512	46272	INS	131	0.8161	0.6487	1	SNTG2(8.6822e-24,1.256)	SNTG2(8.6822e-24,1.256)	NA	NA	NA	NA	NA	NA	NA	Yes	ID=2-1343990-1344000-CAG,2-1344217-1344227-CAG,2-1344443-1344453-CAG,2-1344556-1344566-CAG,2-1344669-1344679-CAG,2-1345010-1345020-CAG,2-1345237-1345247-CAG,2-1345350-1345360-CAG,2-1345804-1345814-CAG,2-1345917-1345927-CAG;MOTIFS=CAG;STRUC=<VC119261>	HPRC,HGSVC	No	0.794	No	NA,NA	NA	NA
chr2:1344512	46274	INS	222	0.851	0.5691	9	SNTG2(8.6822e-24,1.256)	SNTG2(8.6822e-24,1.256)	NA	NA	NA	NA	NA	NA	NA	Yes	ID=2-1343990-1344000-CAG,2-1344217-1344227-CAG,2-1344443-1344453-CAG,2-1344556-1344566-CAG,2-1344669-1344679-CAG,2-1345010-1345020-CAG,2-1345237-1345247-CAG,2-1345350-1345360-CAG,2-1345804-1345814-CAG,2-1345917-1345927-CAG;MOTIFS=CAG;STRUC=<VC119261>	HPRC,HGSVC,1KG-ONT	No	0.794	Yes	NA,NA	NA	NA
chr2:1344512	46275	INS	360	0.8684	0.492	2	SNTG2(8.6822e-24,1.256)	SNTG2(8.6822e-24,1.256)	NA	NA	NA	NA	NA	NA	NA	Yes	ID=2-1343990-1344000-CAG,2-1344217-1344227-CAG,2-1344443-1344453-CAG,2-1344556-1344566-CAG,2-1344669-1344679-CAG,2-1345010-1345020-CAG,2-1345237-1345247-CAG,2-1345350-1345360-CAG,2-1345804-1345814-CAG,2-1345917-1345927-CAG;MOTIFS=CAG;STRUC=<VC119261>	HPRC,HGSVC	No	0.794	Yes	NA,NA	NA	NA
chr2:1344512	46276	INS	114	0.9142	0.3255	4	SNTG2(8.6822e-24,1.256)	SNTG2(8.6822e-24,1.256)	NA	NA	NA	NA	NA	NA	NA	Yes	ID=2-1343990-1344000-CAG,2-1344217-1344227-CAG,2-1344443-1344453-CAG,2-1344556-1344566-CAG,2-1344669-1344679-CAG,2-1345010-1345020-CAG,2-1345237-1345247-CAG,2-1345350-1345360-CAG,2-1345804-1345814-CAG,2-1345917-1345927-CAG;MOTIFS=CAG;STRUC=<VC119261>	HPRC,HGSVC	No	0.794	No	NA,NA	NA	NA
chr2:1344860	46278	INS	570	0.8201	0.6585	16	SNTG2(8.6822e-24,1.256)	SNTG2(8.6822e-24,1.256)	NA	NA	NA	NA	NA	NA	NA	Yes	ID=2-1343990-1344000-CAG,2-1344217-1344227-CAG,2-1344443-1344453-CAG,2-1344556-1344566-CAG,2-1344669-1344679-CAG,2-1345010-1345020-CAG,2-1345237-1345247-CAG,2-1345350-1345360-CAG,2-1345804-1345814-CAG,2-1345917-1345927-CAG;MOTIFS=CAG;STRUC=<VC119261>	HPRC	No	0.794	No	NA,NA	NA	NA
chr2:1344879	46279	INS	337	0.8203	0.663	4	SNTG2(8.6822e-24,1.256)	SNTG2(8.6822e-24,1.256)	NA	NA	NA	NA	NA	NA	NA	Yes	ID=2-1343990-1344000-CAG,2-1344217-1344227-CAG,2-1344443-1344453-CAG,2-1344556-1344566-CAG,2-1344669-1344679-CAG,2-1345010-1345020-CAG,2-1345237-1345247-CAG,2-1345350-1345360-CAG,2-1345804-1345814-CAG,2-1345917-1345927-CAG;MOTIFS=CAG;STRUC=<VC119261>	HPRC,HGSVC	No	0.794	No	NA,NA	NA	NA
chr2:1344901	46280	INS	796	0.8002	0.6811	68	SNTG2(8.6822e-24,1.256)	SNTG2(8.6822e-24,1.256)	NA	NA	NA	NA	NA	NA	NA	Yes	ID=2-1343990-1344000-CAG,2-1344217-1344227-CAG,2-1344443-1344453-CAG,2-1344556-1344566-CAG,2-1344669-1344679-CAG,2-1345010-1345020-CAG,2-1345237-1345247-CAG,2-1345350-1345360-CAG,2-1345804-1345814-CAG,2-1345917-1345927-CAG;MOTIFS=CAG;STRUC=<VC119261>	HPRC,HGSVC	No	0.794	Yes	NA,NA	NA	NA
chr2:1344969	46282	DEL	907	0.8949	0.4683	6	SNTG2(8.6822e-24,1.256)	SNTG2(8.6822e-24,1.256)	NA	NA	NA	NA	NA	NA	NA	Yes	ID=2-1343990-1344000-CAG,2-1344217-1344227-CAG,2-1344443-1344453-CAG,2-1344556-1344566-CAG,2-1344669-1344679-CAG,2-1345010-1345020-CAG,2-1345237-1345247-CAG,2-1345350-1345360-CAG,2-1345804-1345814-CAG,2-1345917-1345927-CAG;MOTIFS=CAG;STRUC=<VC119261>	HPRC,HGSVC,1KG-ONT	Yes	0.231	No	NA,NA	NA	NA
chr2:1344969	46281	DEL	340	0.8499	0.5738	16	SNTG2(8.6822e-24,1.256)	SNTG2(8.6822e-24,1.256)	NA	NA	NA	NA	NA	NA	NA	Yes	ID=2-1343990-1344000-CAG,2-1344217-1344227-CAG,2-1344443-1344453-CAG,2-1344556-1344566-CAG,2-1344669-1344679-CAG,2-1345010-1345020-CAG,2-1345237-1345247-CAG,2-1345350-1345360-CAG,2-1345804-1345814-CAG,2-1345917-1345927-CAG;MOTIFS=CAG;STRUC=<VC119261>	HPRC,HGSVC,1KG-ONT	No	0.211	No	NA,NA	NA	NA
chr2:1344972	46284	DEL	1022	0.8468	0.6032	28	SNTG2(8.6822e-24,1.256)	SNTG2(8.6822e-24,1.256)	NA	NA	NA	NA	NA	NA	NA	Yes	ID=2-1343990-1344000-CAG,2-1344217-1344227-CAG,2-1344443-1344453-CAG,2-1344556-1344566-CAG,2-1344669-1344679-CAG,2-1345010-1345020-CAG,2-1345237-1345247-CAG,2-1345350-1345360-CAG,2-1345804-1345814-CAG,2-1345917-1345927-CAG;MOTIFS=CAG;STRUC=<VC119261>	HPRC,HGSVC,1KG-ONT	Yes	0.207	No	NA,NA	NA	NA
chr2:1344972	46283	DEL	455	0.8579	0.5288	43	SNTG2(8.6822e-24,1.256)	SNTG2(8.6822e-24,1.256)	NA	NA	NA	NA	NA	NA	NA	Yes	ID=2-1343990-1344000-CAG,2-1344217-1344227-CAG,2-1344443-1344453-CAG,2-1344556-1344566-CAG,2-1344669-1344679-CAG,2-1345010-1345020-CAG,2-1345237-1345247-CAG,2-1345350-1345360-CAG,2-1345804-1345814-CAG,2-1345917-1345927-CAG;MOTIFS=CAG;STRUC=<VC119261>	HPRC,HGSVC,1KG-ONT	No	0.185	No	NA,NA	NA	NA
chr2:1344973	46285	INS	1138	0.809	0.6643	42	SNTG2(8.6822e-24,1.256)	SNTG2(8.6822e-24,1.256)	NA	NA	NA	NA	NA	NA	NA	Yes	ID=2-1343990-1344000-CAG,2-1344217-1344227-CAG,2-1344443-1344453-CAG,2-1344556-1344566-CAG,2-1344669-1344679-CAG,2-1345010-1345020-CAG,2-1345237-1345247-CAG,2-1345350-1345360-CAG,2-1345804-1345814-CAG,2-1345917-1345927-CAG;MOTIFS=CAG;STRUC=<VC119261>	HPRC,HGSVC	Yes	0.794	Yes	NA,NA	NA	NA
chr2:1344982	46286	DEL	568	0.8315	0.6122	20	SNTG2(8.6822e-24,1.256)	SNTG2(8.6822e-24,1.256)	NA	NA	NA	NA	NA	NA	NA	Yes	ID=2-1343990-1344000-CAG,2-1344217-1344227-CAG,2-1344443-1344453-CAG,2-1344556-1344566-CAG,2-1344669-1344679-CAG,2-1345010-1345020-CAG,2-1345237-1345247-CAG,2-1345350-1345360-CAG,2-1345804-1345814-CAG,2-1345917-1345927-CAG;MOTIFS=CAG;STRUC=<VC119261>	HPRC,HGSVC,1KG-ONT	No	0.187	No	NA,NA	NA	NA
chr2:1345242	46287	DEL	227	0.9471	0.2123	18	SNTG2(8.6822e-24,1.256)	SNTG2(8.6822e-24,1.256)	NA	NA	NA	NA	NA	NA	NA	Yes	ID=2-1343990-1344000-CAG,2-1344217-1344227-CAG,2-1344443-1344453-CAG,2-1344556-1344566-CAG,2-1344669-1344679-CAG,2-1345010-1345020-CAG,2-1345237-1345247-CAG,2-1345350-1345360-CAG,2-1345804-1345814-CAG,2-1345917-1345927-CAG;MOTIFS=CAG;STRUC=<VC119261>	HPRC,HGSVC,1KG-ONT	No	0.338	Yes	NA,NA	NA	NA
chr2:1345426	46288	DEL	796	0.882	0.4377	12	SNTG2(8.6822e-24,1.256)	SNTG2(8.6822e-24,1.256)	NA	NA	NA	NA	NA	NA	NA	Yes	ID=2-1343990-1344000-CAG,2-1344217-1344227-CAG,2-1344443-1344453-CAG,2-1344556-1344566-CAG,2-1344669-1344679-CAG,2-1345010-1345020-CAG,2-1345237-1345247-CAG,2-1345350-1345360-CAG,2-1345804-1345814-CAG,2-1345917-1345927-CAG;MOTIFS=CAG;STRUC=<VC119261>	HPRC,HGSVC,1KG-ONT	No	0.184	No	NA,NA	NA	NA
chr2:1345428	46289	INS	1248	0.8029	0.6921	60	SNTG2(8.6822e-24,1.256)	SNTG2(8.6822e-24,1.256)	NA	NA	NA	NA	NA	NA	NA	Yes	ID=2-1343990-1344000-CAG,2-1344217-1344227-CAG,2-1344443-1344453-CAG,2-1344556-1344566-CAG,2-1344669-1344679-CAG,2-1345010-1345020-CAG,2-1345237-1345247-CAG,2-1345350-1345360-CAG,2-1345804-1345814-CAG,2-1345917-1345927-CAG;MOTIFS=CAG;STRUC=<VC119261>	HPRC,HGSVC	Yes	0.794	Yes	NA,NA	NA	NA
chr2:1345436	46290	DEL	114	0.8509	0.577	5	SNTG2(8.6822e-24,1.256)	SNTG2(8.6822e-24,1.256)	NA	NA	NA	NA	NA	NA	NA	Yes	ID=2-1343990-1344000-CAG,2-1344217-1344227-CAG,2-1344443-1344453-CAG,2-1344556-1344566-CAG,2-1344669-1344679-CAG,2-1345010-1345020-CAG,2-1345237-1345247-CAG,2-1345350-1345360-CAG,2-1345804-1345814-CAG,2-1345917-1345927-CAG;MOTIFS=CAG;STRUC=<VC119261>	HPRC,HGSVC,1KG-ONT	No	0.576	No	NA,NA	NA	NA
chr2:1345469	46291	INS	567	0.89	0.5233	14	SNTG2(8.6822e-24,1.256)	SNTG2(8.6822e-24,1.256)	NA	NA	NA	NA	NA	NA	NA	Yes	ID=2-1343990-1344000-CAG,2-1344217-1344227-CAG,2-1344443-1344453-CAG,2-1344556-1344566-CAG,2-1344669-1344679-CAG,2-1345010-1345020-CAG,2-1345237-1345247-CAG,2-1345350-1345360-CAG,2-1345804-1345814-CAG,2-1345917-1345927-CAG;MOTIFS=CAG;STRUC=<VC119261>	HPRC,HGSVC	No	0.794	Yes	NA,NA	NA	NA
chr2:1345469	46292	INS	454	0.8305	0.6158	12	SNTG2(8.6822e-24,1.256)	SNTG2(8.6822e-24,1.256)	NA	NA	NA	NA	NA	NA	NA	Yes	ID=2-1343990-1344000-CAG,2-1344217-1344227-CAG,2-1344443-1344453-CAG,2-1344556-1344566-CAG,2-1344669-1344679-CAG,2-1345010-1345020-CAG,2-1345237-1345247-CAG,2-1345350-1345360-CAG,2-1345804-1345814-CAG,2-1345917-1345927-CAG;MOTIFS=CAG;STRUC=<VC119261>	HPRC,HGSVC	No	0.794	Yes	NA,NA	NA	NA
chr2:1345583	46293	INS	113	0.8392	0.6137	15	SNTG2(8.6822e-24,1.256)	SNTG2(8.6822e-24,1.256)	NA	NA	NA	NA	NA	NA	NA	Yes	ID=2-1343990-1344000-CAG,2-1344217-1344227-CAG,2-1344443-1344453-CAG,2-1344556-1344566-CAG,2-1344669-1344679-CAG,2-1345010-1345020-CAG,2-1345237-1345247-CAG,2-1345350-1345360-CAG,2-1345804-1345814-CAG,2-1345917-1345927-CAG;MOTIFS=CAG;STRUC=<VC119261>	HPRC,HGSVC	No	0.794	Yes	NA,NA	NA	NA
chr2:1345696	46294	INS	228	0.8028	0.6846	32	SNTG2(8.6822e-24,1.256)	SNTG2(8.6822e-24,1.256)	NA	NA	NA	NA	NA	NA	NA	Yes	ID=2-1343990-1344000-CAG,2-1344217-1344227-CAG,2-1344443-1344453-CAG,2-1344556-1344566-CAG,2-1344669-1344679-CAG,2-1345010-1345020-CAG,2-1345237-1345247-CAG,2-1345350-1345360-CAG,2-1345804-1345814-CAG,2-1345917-1345927-CAG;MOTIFS=CAG;STRUC=<VC119261>	HPRC,HGSVC	No	0.794	Yes	NA,NA	NA	NA
chr2:1345994	46295	INS	681	0.8442	0.5618	27	SNTG2(8.6822e-24,1.256)	SNTG2(8.6822e-24,1.256)	NA	NA	NA	NA	NA	NA	NA	Yes	ID=2-1343990-1344000-CAG,2-1344217-1344227-CAG,2-1344443-1344453-CAG,2-1344556-1344566-CAG,2-1344669-1344679-CAG,2-1345010-1345020-CAG,2-1345237-1345247-CAG,2-1345350-1345360-CAG,2-1345804-1345814-CAG,2-1345917-1345927-CAG;MOTIFS=CAG;STRUC=<VC119261>	HPRC,HGSVC	No	0.794	Yes	NA,NA	NA	NA
chr2:1345994	46296	DEL	115	0.893	0.6546	27	SNTG2(8.6822e-24,1.256)	SNTG2(8.6822e-24,1.256)	NA	NA	NA	NA	NA	NA	NA	Yes	ID=2-1343990-1344000-CAG,2-1344217-1344227-CAG,2-1344443-1344453-CAG,2-1344556-1344566-CAG,2-1344669-1344679-CAG,2-1345010-1345020-CAG,2-1345237-1345247-CAG,2-1345350-1345360-CAG,2-1345804-1345814-CAG,2-1345917-1345927-CAG;MOTIFS=CAG;STRUC=<VC119261>	HPRC,HGSVC,1KG-ONT	No	0.236	No	NA,NA	NA	NA
chr2:1346108	46297	INS	453	0.8965	0.3949	7	SNTG2(8.6822e-24,1.256)	SNTG2(8.6822e-24,1.256)	NA	NA	NA	NA	NA	NA	NA	Yes	ID=2-1343990-1344000-CAG,2-1344217-1344227-CAG,2-1344443-1344453-CAG,2-1344556-1344566-CAG,2-1344669-1344679-CAG,2-1345010-1345020-CAG,2-1345237-1345247-CAG,2-1345350-1345360-CAG,2-1345804-1345814-CAG,2-1345917-1345927-CAG;MOTIFS=CAG;STRUC=<VC119261>	HPRC,HGSVC	No	0.794	Yes	NA,NA	NA	NA
chr2:1346222	46298	INS	113	0.8062	0.6996	21	SNTG2(8.6822e-24,1.256)	SNTG2(8.6822e-24,1.256)	NA	NA	NA	NA	NA	NA	NA	Yes	ID=2-1343990-1344000-CAG,2-1344217-1344227-CAG,2-1344443-1344453-CAG,2-1344556-1344566-CAG,2-1344669-1344679-CAG,2-1345010-1345020-CAG,2-1345237-1345247-CAG,2-1345350-1345360-CAG,2-1345804-1345814-CAG,2-1345917-1345927-CAG;MOTIFS=CAG;STRUC=<VC119261>	HPRC,HGSVC	No	0.033	Yes	NA,NA	NA	NA
chr2:1346222	46299	INS	227	0.8447	0.5802	36	SNTG2(8.6822e-24,1.256)	SNTG2(8.6822e-24,1.256)	NA	NA	NA	NA	NA	NA	NA	Yes	ID=2-1343990-1344000-CAG,2-1344217-1344227-CAG,2-1344443-1344453-CAG,2-1344556-1344566-CAG,2-1344669-1344679-CAG,2-1345010-1345020-CAG,2-1345237-1345247-CAG,2-1345350-1345360-CAG,2-1345804-1345814-CAG,2-1345917-1345927-CAG;MOTIFS=CAG;STRUC=<VC119261>	HGSVC	No	0.033	Yes	NA,NA	NA	NA
chr2:1346222	46300	INS	911	0.812	0.6663	70	SNTG2(8.6822e-24,1.256)	SNTG2(8.6822e-24,1.256)	NA	NA	NA	NA	NA	NA	NA	Yes	ID=2-1343990-1344000-CAG,2-1344217-1344227-CAG,2-1344443-1344453-CAG,2-1344556-1344566-CAG,2-1344669-1344679-CAG,2-1345010-1345020-CAG,2-1345237-1345247-CAG,2-1345350-1345360-CAG,2-1345804-1345814-CAG,2-1345917-1345927-CAG;MOTIFS=CAG;STRUC=<VC119261>	NA	No	0.033	Yes	NA,NA	NA	NA
chr2:1346222	46301	INS	4655	0.8408	0.5777	39	SNTG2(8.6822e-24,1.256)	SNTG2(8.6822e-24,1.256)	NA	NA	NA	NA	NA	NA	NA	Yes	ID=2-1343990-1344000-CAG,2-1344217-1344227-CAG,2-1344443-1344453-CAG,2-1344556-1344566-CAG,2-1344669-1344679-CAG,2-1345010-1345020-CAG,2-1345237-1345247-CAG,2-1345350-1345360-CAG,2-1345804-1345814-CAG,2-1345917-1345927-CAG;MOTIFS=CAG;STRUC=<VC119261>	HGSVC	No	0.033	Yes	NA,NA	NA	NA
chr2:1346222	46302	INS	340	0.8015	0.694	48	SNTG2(8.6822e-24,1.256)	SNTG2(8.6822e-24,1.256)	NA	NA	NA	NA	NA	NA	NA	Yes	ID=2-1343990-1344000-CAG,2-1344217-1344227-CAG,2-1344443-1344453-CAG,2-1344556-1344566-CAG,2-1344669-1344679-CAG,2-1345010-1345020-CAG,2-1345237-1345247-CAG,2-1345350-1345360-CAG,2-1345804-1345814-CAG,2-1345917-1345927-CAG;MOTIFS=CAG;STRUC=<VC119261>	HPRC,HGSVC	No	0.033	Yes	NA,NA	NA	NA
chr2:1346222	46303	INS	567	0.8432	0.5803	5	SNTG2(8.6822e-24,1.256)	SNTG2(8.6822e-24,1.256)	NA	NA	NA	NA	NA	NA	NA	Yes	ID=2-1343990-1344000-CAG,2-1344217-1344227-CAG,2-1344443-1344453-CAG,2-1344556-1344566-CAG,2-1344669-1344679-CAG,2-1345010-1345020-CAG,2-1345237-1345247-CAG,2-1345350-1345360-CAG,2-1345804-1345814-CAG,2-1345917-1345927-CAG;MOTIFS=CAG;STRUC=<VC119261>	HPRC,HGSVC	No	0.033	Yes	NA,NA	NA	NA
chr2:1346238	46304	INS	1470	0.8075	0.67	10	SNTG2(8.6822e-24,1.256)	SNTG2(8.6822e-24,1.256)	NA	NA	NA	NA	NA	NA	NA	Yes	ID=2-1343990-1344000-CAG,2-1344217-1344227-CAG,2-1344443-1344453-CAG,2-1344556-1344566-CAG,2-1344669-1344679-CAG,2-1345010-1345020-CAG,2-1345237-1345247-CAG,2-1345350-1345360-CAG,2-1345804-1345814-CAG,2-1345917-1345927-CAG;MOTIFS=CAG;STRUC=<VC119261>	HGSVC	No	0.02	Yes	NA,NA	NA	NA
chr2:1354237	46306	DEL	443	0.9724	0.1844	949	SNTG2(8.6822e-24,1.256)	SNTG2(8.6822e-24,1.256)	NA	NA	NA	NA	NA	NA	NA	No	NA	HPRC,HGSVC,1KG-ONT	Yes	0.127	Yes	NA,NA	NA	NA
chr2:1354339	46307	DEL	107	0.8704	0.4747	238	SNTG2(8.6822e-24,1.256)	SNTG2(8.6822e-24,1.256)	NA	NA	NA	NA	NA	NA	NA	No	NA	HPRC,HGSVC,1KG-ONT	No	0.103	Yes	NA,NA	NA	NA
chr2:1354371	46308	DEL	222	0.8615	0.4839	1	SNTG2(8.6822e-24,1.256)	SNTG2(8.6822e-24,1.256)	NA	NA	NA	NA	NA	NA	NA	No	NA	NA	Yes	0.103	No	NA,NA	NA	NA
chr2:1354478	46309	INS	115	0.815	0.6736	1	SNTG2(8.6822e-24,1.256)	SNTG2(8.6822e-24,1.256)	NA	NA	NA	NA	NA	NA	NA	No	NA	NA	No	1.616	No	NA,NA	NA	NA
chr2:1354478	46310	DEL	115	0.8838	0.4188	1	SNTG2(8.6822e-24,1.256)	SNTG2(8.6822e-24,1.256)	NA	NA	NA	NA	NA	NA	NA	No	NA	HPRC,HGSVC,1KG-ONT	No	0.206	No	NA,NA	NA	NA
chr2:1361723	46311	INS	819	0.8372	0.6766	3	SNTG2(8.6822e-24,1.256)	SNTG2(8.6822e-24,1.256)	NA	NA	NA	NA	NA	NA	NA	No	ID=2-1361709-1361830-TGAAGGTCACCGATGCTGAGCATTTCAGTAGAACTTCCA;MOTIFS=TGAAGGTCACCGATGCTGAGCATTTCAGTAGAACTTCCA;STRUC=(TGAAGGTCACCGATGCTGAGCATTTCAGTAGAACTTCCA)n	NA	No	1.616	Yes	NA,NA	NA	NA
chr2:1361760	46315	INS	273	0.82	0.6502	4	SNTG2(8.6822e-24,1.256)	SNTG2(8.6822e-24,1.256)	NA	NA	NA	NA	NA	NA	NA	No	ID=2-1361709-1361830-TGAAGGTCACCGATGCTGAGCATTTCAGTAGAACTTCCA;MOTIFS=TGAAGGTCACCGATGCTGAGCATTTCAGTAGAACTTCCA;STRUC=(TGAAGGTCACCGATGCTGAGCATTTCAGTAGAACTTCCA)n	HPRC,HGSVC,1KG-ONT	No	1.616	No	NA,NA	NA	NA
chr2:1361760	46314	INS	312	0.8978	0.5926	16	SNTG2(8.6822e-24,1.256)	SNTG2(8.6822e-24,1.256)	NA	NA	NA	NA	NA	NA	NA	No	ID=2-1361709-1361830-TGAAGGTCACCGATGCTGAGCATTTCAGTAGAACTTCCA;MOTIFS=TGAAGGTCACCGATGCTGAGCATTTCAGTAGAACTTCCA;STRUC=(TGAAGGTCACCGATGCTGAGCATTTCAGTAGAACTTCCA)n	HPRC,HGSVC,1KG-ONT	No	1.616	Yes	NA,NA	NA	NA
chr2:1361760	46313	INS	234	0.9276	0.2818	54	SNTG2(8.6822e-24,1.256)	SNTG2(8.6822e-24,1.256)	NA	NA	NA	NA	NA	NA	NA	No	ID=2-1361709-1361830-TGAAGGTCACCGATGCTGAGCATTTCAGTAGAACTTCCA;MOTIFS=TGAAGGTCACCGATGCTGAGCATTTCAGTAGAACTTCCA;STRUC=(TGAAGGTCACCGATGCTGAGCATTTCAGTAGAACTTCCA)n	HPRC,HGSVC,1KG-ONT	No	1.616	Yes	NA,NA	NA	NA
chr2:1361760	46312	INS	317	0.9283	0.2871	2	SNTG2(8.6822e-24,1.256)	SNTG2(8.6822e-24,1.256)	NA	NA	NA	NA	NA	NA	NA	No	ID=2-1361709-1361830-TGAAGGTCACCGATGCTGAGCATTTCAGTAGAACTTCCA;MOTIFS=TGAAGGTCACCGATGCTGAGCATTTCAGTAGAACTTCCA;STRUC=(TGAAGGTCACCGATGCTGAGCATTTCAGTAGAACTTCCA)n	HPRC,HGSVC,1KG-ONT	No	1.616	No	NA,NA	NA	NA
chr2:1361855	46317	INS	195	0.8193	0.6453	7	SNTG2(8.6822e-24,1.256)	SNTG2(8.6822e-24,1.256)	NA	NA	NA	NA	NA	NA	NA	No	ID=2-1361709-1361830-TGAAGGTCACCGATGCTGAGCATTTCAGTAGAACTTCCA;MOTIFS=TGAAGGTCACCGATGCTGAGCATTTCAGTAGAACTTCCA;STRUC=(TGAAGGTCACCGATGCTGAGCATTTCAGTAGAACTTCCA)n	HPRC,1KG-ONT	No	1.616	Yes	NA,NA	NA	NA
chr2:1361855	46318	INS	623	0.8047	0.6814	619	SNTG2(8.6822e-24,1.256)	SNTG2(8.6822e-24,1.256)	NA	NA	NA	NA	NA	NA	NA	No	ID=2-1361709-1361830-TGAAGGTCACCGATGCTGAGCATTTCAGTAGAACTTCCA;MOTIFS=TGAAGGTCACCGATGCTGAGCATTTCAGTAGAACTTCCA;STRUC=(TGAAGGTCACCGATGCTGAGCATTTCAGTAGAACTTCCA)n	HGSVC	Yes	1.616	Yes	NA,NA	NA	NA
chr2:1361855	46316	INS	117	0.8655	0.5149	15	SNTG2(8.6822e-24,1.256)	SNTG2(8.6822e-24,1.256)	NA	NA	NA	NA	NA	NA	NA	No	ID=2-1361709-1361830-TGAAGGTCACCGATGCTGAGCATTTCAGTAGAACTTCCA;MOTIFS=TGAAGGTCACCGATGCTGAGCATTTCAGTAGAACTTCCA;STRUC=(TGAAGGTCACCGATGCTGAGCATTTCAGTAGAACTTCCA)n	NA	No	1.616	Yes	NA,NA	NA	NA
chr2:1361869	46320	INS	585	0.8478	0.5585	112	SNTG2(8.6822e-24,1.256)	SNTG2(8.6822e-24,1.256)	NA	NA	NA	NA	NA	NA	NA	No	ID=2-1361709-1361830-TGAAGGTCACCGATGCTGAGCATTTCAGTAGAACTTCCA;MOTIFS=TGAAGGTCACCGATGCTGAGCATTTCAGTAGAACTTCCA;STRUC=(TGAAGGTCACCGATGCTGAGCATTTCAGTAGAACTTCCA)n	HGSVC	Yes	1.616	Yes	NA,NA	NA	NA
chr2:1362101	46321	INS	507	0.8079	0.6753	376	SNTG2(8.6822e-24,1.256)	SNTG2(8.6822e-24,1.256)	NA	NA	NA	NA	NA	NA	NA	No	ID=2-1361709-1361830-TGAAGGTCACCGATGCTGAGCATTTCAGTAGAACTTCCA;MOTIFS=TGAAGGTCACCGATGCTGAGCATTTCAGTAGAACTTCCA;STRUC=(TGAAGGTCACCGATGCTGAGCATTTCAGTAGAACTTCCA)n	HGSVC	Yes	3.922	Yes	NA,NA	NA	NA
chr2:1362143	46322	INS	234	0.8197	0.6978	8	SNTG2(8.6822e-24,1.256)	SNTG2(8.6822e-24,1.256)	NA	NA	NA	NA	NA	NA	NA	No	ID=2-1361709-1361830-TGAAGGTCACCGATGCTGAGCATTTCAGTAGAACTTCCA;MOTIFS=TGAAGGTCACCGATGCTGAGCATTTCAGTAGAACTTCCA;STRUC=(TGAAGGTCACCGATGCTGAGCATTTCAGTAGAACTTCCA)n	HPRC,HGSVC,1KG-ONT	Yes	1.616	Yes	NA,NA	NA	NA
chr2:1362143	46323	INS	312	0.886	0.4566	22	SNTG2(8.6822e-24,1.256)	SNTG2(8.6822e-24,1.256)	NA	NA	NA	NA	NA	NA	NA	No	ID=2-1361709-1361830-TGAAGGTCACCGATGCTGAGCATTTCAGTAGAACTTCCA;MOTIFS=TGAAGGTCACCGATGCTGAGCATTTCAGTAGAACTTCCA;STRUC=(TGAAGGTCACCGATGCTGAGCATTTCAGTAGAACTTCCA)n	HPRC,HGSVC,1KG-ONT	Yes	1.616	Yes	NA,NA	NA	NA
chr2:1362184	46325	INS	312	0.8719	0.4651	7	SNTG2(8.6822e-24,1.256)	SNTG2(8.6822e-24,1.256)	NA	NA	NA	NA	NA	NA	NA	No	ID=2-1361709-1361830-TGAAGGTCACCGATGCTGAGCATTTCAGTAGAACTTCCA;MOTIFS=TGAAGGTCACCGATGCTGAGCATTTCAGTAGAACTTCCA;STRUC=(TGAAGGTCACCGATGCTGAGCATTTCAGTAGAACTTCCA)n	HPRC,HGSVC,1KG-ONT	Yes	1.616	Yes	NA,NA	NA	NA
chr2:1362205	46326	INS	390	0.8044	0.6984	8	SNTG2(8.6822e-24,1.256)	SNTG2(8.6822e-24,1.256)	NA	NA	NA	NA	NA	NA	NA	No	ID=2-1361709-1361830-TGAAGGTCACCGATGCTGAGCATTTCAGTAGAACTTCCA;MOTIFS=TGAAGGTCACCGATGCTGAGCATTTCAGTAGAACTTCCA;STRUC=(TGAAGGTCACCGATGCTGAGCATTTCAGTAGAACTTCCA)n	HPRC,HGSVC,1KG-ONT	Yes	1.616	Yes	NA,NA	NA	NA
chr2:1362221	46327	INS	117	0.806	0.6792	4	SNTG2(8.6822e-24,1.256)	SNTG2(8.6822e-24,1.256)	NA	NA	NA	NA	NA	NA	NA	No	ID=2-1361709-1361830-TGAAGGTCACCGATGCTGAGCATTTCAGTAGAACTTCCA;MOTIFS=TGAAGGTCACCGATGCTGAGCATTTCAGTAGAACTTCCA;STRUC=(TGAAGGTCACCGATGCTGAGCATTTCAGTAGAACTTCCA)n	NA	No	1.616	No	NA,NA	NA	NA
chr2:1366699	46328	INS	57	0.859	0.5192	23	SNTG2(8.6822e-24,1.256)	SNTG2(8.6822e-24,1.256)	NA	NA	NA	NA	NA	NA	enhancer	No	NA	HPRC	No	0.112	Yes	NA,NA	NA	NA
chr2:1366699	46329	DEL	57	0.8974	0.3922	1	SNTG2(8.6822e-24,1.256)	SNTG2(8.6822e-24,1.256)	NA	NA	NA	NA	NA	NA	enhancer	No	NA	NA	No	0.202	No	NA,NA	NA	NA
chr2:1372299	46330	INS	359	0.8951	0.3819	162	NA	NA	NA	NA	NA	NA	NA	NA	NA	No	NA	HPRC,HGSVC,1KG-ONT	No	2.416	Yes	NA,NA	NA	NA
chr2:1415090	46331	DEL	61	0.8896	0.3652	126	TPO(1.5268e-21,0.968)	TPO(1.5268e-21,0.968)	NA	NA	NA	NA	NA	NA	NA	No	NA	HPRC,HGSVC,1KG-ONT	No	0.446	Yes	NA,NA	NA	NA
chr2:1415458	46332	DEL	183	0.8802	0.4413	9	TPO(1.5268e-21,0.968)	TPO(1.5268e-21,0.968)	NA	NA	NA	NA	NA	NA	NA	No	NA	NA	No	0.143	Yes	NA,NA	NA	NA
chr2:1415482	46333	DEL	122	0.8762	0.4684	39	TPO(1.5268e-21,0.968)	TPO(1.5268e-21,0.968)	NA	NA	NA	NA	NA	NA	NA	No	NA	HGSVC,1KG-ONT	No	0.154	Yes	NA,NA	NA	NA
chr2:1417156	46334	DEL	485	0.8231	0.6406	123	TPO(1.5268e-21,0.968)	TPO(1.5268e-21,0.968)	NA	NA	NA	NA	NA	NA	enhancer	No	ID=2-1417294-1417427-ATCAGGCCAGTGCCGTGACTCACATCTGCAATCCCAACACAGT,2-1417558-1417691-ATCAGGCCAGTGCCGTGACTCACATCTGCAATCCCAACACAGT,2-1417601-1417869-ATCAGGCCAGTGCCGTGACTCACATCTGCAATCCCAACACAGTATCAGGCCAGTGCCGTGACTCACATCTGCAATCCCAACACAGTATC,2-1417779-1417912-ATCAGGCCAGTGCCGTGACTCACATCTGCAATCCCAACACAGT;MOTIFS=ATCAGGCCAGTGCCGTGACTCACATCTGCAATCCCAACACAGTATCAGGCCAGTGCCGTGACTCACATCTGCAATCCCAACACAGTATC,ATCAGGCCAGTGCCGTGACTCACATCTGCAATCCCAACACAGT;STRUC=<VC119267>	HPRC,HGSVC,1KG-ONT	No	0.178	Yes	NA,NA	NA	NA
chr2:1417205	46335	INS	132	0.8739	0.4582	299	TPO(1.5268e-21,0.968)	TPO(1.5268e-21,0.968)	NA	NA	NA	NA	NA	NA	enhancer	No	NA	HPRC	No	0.03	Yes	NA,NA	NA	NA
chr2:1417205	46336	DEL	264	0.8494	0.5248	3	TPO(1.5268e-21,0.968)	TPO(1.5268e-21,0.968)	NA	NA	NA	NA	NA	NA	enhancer	No	ID=2-1417294-1417427-ATCAGGCCAGTGCCGTGACTCACATCTGCAATCCCAACACAGT,2-1417558-1417691-ATCAGGCCAGTGCCGTGACTCACATCTGCAATCCCAACACAGT,2-1417601-1417869-ATCAGGCCAGTGCCGTGACTCACATCTGCAATCCCAACACAGTATCAGGCCAGTGCCGTGACTCACATCTGCAATCCCAACACAGTATC,2-1417779-1417912-ATCAGGCCAGTGCCGTGACTCACATCTGCAATCCCAACACAGT;MOTIFS=ATCAGGCCAGTGCCGTGACTCACATCTGCAATCCCAACACAGTATCAGGCCAGTGCCGTGACTCACATCTGCAATCCCAACACAGTATC,ATCAGGCCAGTGCCGTGACTCACATCTGCAATCCCAACACAGT;STRUC=<VC119267>	1KG-ONT	No	0.142	Yes	NA,NA	NA	NA
chr2:1417325	46337	DEL	132	0.9183	0.3047	365	TPO(1.5268e-21,0.968)	TPO(1.5268e-21,0.968)	NA	NA	NA	NA	NA	NA	enhancer	No	ID=2-1417294-1417427-ATCAGGCCAGTGCCGTGACTCACATCTGCAATCCCAACACAGT,2-1417558-1417691-ATCAGGCCAGTGCCGTGACTCACATCTGCAATCCCAACACAGT,2-1417601-1417869-ATCAGGCCAGTGCCGTGACTCACATCTGCAATCCCAACACAGTATCAGGCCAGTGCCGTGACTCACATCTGCAATCCCAACACAGTATC,2-1417779-1417912-ATCAGGCCAGTGCCGTGACTCACATCTGCAATCCCAACACAGT;MOTIFS=ATCAGGCCAGTGCCGTGACTCACATCTGCAATCCCAACACAGTATCAGGCCAGTGCCGTGACTCACATCTGCAATCCCAACACAGTATC,ATCAGGCCAGTGCCGTGACTCACATCTGCAATCCCAACACAGT;STRUC=<VC119267>	HPRC,HGSVC,1KG-ONT	No	0.141	Yes	NA,NA	NA	NA
chr2:1417352	46338	INS	86	0.8214	0.6447	7	TPO(1.5268e-21,0.968)	TPO(1.5268e-21,0.968)	NA	NA	NA	NA	NA	NA	enhancer	No	ID=2-1417294-1417427-ATCAGGCCAGTGCCGTGACTCACATCTGCAATCCCAACACAGT,2-1417558-1417691-ATCAGGCCAGTGCCGTGACTCACATCTGCAATCCCAACACAGT,2-1417601-1417869-ATCAGGCCAGTGCCGTGACTCACATCTGCAATCCCAACACAGTATCAGGCCAGTGCCGTGACTCACATCTGCAATCCCAACACAGTATC,2-1417779-1417912-ATCAGGCCAGTGCCGTGACTCACATCTGCAATCCCAACACAGT;MOTIFS=ATCAGGCCAGTGCCGTGACTCACATCTGCAATCCCAACACAGTATCAGGCCAGTGCCGTGACTCACATCTGCAATCCCAACACAGTATC,ATCAGGCCAGTGCCGTGACTCACATCTGCAATCCCAACACAGT;STRUC=<VC119267>	HPRC,HGSVC,1KG-ONT	No	0.002	Yes	NA,NA	NA	NA
chr2:1417368	46339	DEL	89	0.8985	0.3808	111	TPO(1.5268e-21,0.968)	TPO(1.5268e-21,0.968)	NA	NA	NA	NA	NA	NA	enhancer	No	ID=2-1417294-1417427-ATCAGGCCAGTGCCGTGACTCACATCTGCAATCCCAACACAGT,2-1417558-1417691-ATCAGGCCAGTGCCGTGACTCACATCTGCAATCCCAACACAGT,2-1417601-1417869-ATCAGGCCAGTGCCGTGACTCACATCTGCAATCCCAACACAGTATCAGGCCAGTGCCGTGACTCACATCTGCAATCCCAACACAGTATC,2-1417779-1417912-ATCAGGCCAGTGCCGTGACTCACATCTGCAATCCCAACACAGT;MOTIFS=ATCAGGCCAGTGCCGTGACTCACATCTGCAATCCCAACACAGTATCAGGCCAGTGCCGTGACTCACATCTGCAATCCCAACACAGTATC,ATCAGGCCAGTGCCGTGACTCACATCTGCAATCCCAACACAGT;STRUC=<VC119267>	HPRC,HGSVC,1KG-ONT	No	0.134	Yes	NA,NA	NA	NA
chr2:1417512	46340	DEL	178	0.826	0.6275	321	TPO(1.5268e-21,0.968)	TPO(1.5268e-21,0.968)	NA	NA	NA	NA	NA	NA	enhancer	No	ID=2-1417294-1417427-ATCAGGCCAGTGCCGTGACTCACATCTGCAATCCCAACACAGT,2-1417558-1417691-ATCAGGCCAGTGCCGTGACTCACATCTGCAATCCCAACACAGT,2-1417601-1417869-ATCAGGCCAGTGCCGTGACTCACATCTGCAATCCCAACACAGTATCAGGCCAGTGCCGTGACTCACATCTGCAATCCCAACACAGTATC,2-1417779-1417912-ATCAGGCCAGTGCCGTGACTCACATCTGCAATCCCAACACAGT;MOTIFS=ATCAGGCCAGTGCCGTGACTCACATCTGCAATCCCAACACAGTATCAGGCCAGTGCCGTGACTCACATCTGCAATCCCAACACAGTATC,ATCAGGCCAGTGCCGTGACTCACATCTGCAATCCCAACACAGT;STRUC=<VC119267>	HPRC,HGSVC,1KG-ONT	No	1.15	Yes	NA,NA	NA	NA
chr2:1417515	46341	DEL	86	0.8205	0.642	9	TPO(1.5268e-21,0.968)	TPO(1.5268e-21,0.968)	NA	NA	NA	NA	NA	NA	enhancer	No	ID=2-1417294-1417427-ATCAGGCCAGTGCCGTGACTCACATCTGCAATCCCAACACAGT,2-1417558-1417691-ATCAGGCCAGTGCCGTGACTCACATCTGCAATCCCAACACAGT,2-1417601-1417869-ATCAGGCCAGTGCCGTGACTCACATCTGCAATCCCAACACAGTATCAGGCCAGTGCCGTGACTCACATCTGCAATCCCAACACAGTATC,2-1417779-1417912-ATCAGGCCAGTGCCGTGACTCACATCTGCAATCCCAACACAGT;MOTIFS=ATCAGGCCAGTGCCGTGACTCACATCTGCAATCCCAACACAGTATCAGGCCAGTGCCGTGACTCACATCTGCAATCCCAACACAGTATC,ATCAGGCCAGTGCCGTGACTCACATCTGCAATCCCAACACAGT;STRUC=<VC119267>	HPRC,HGSVC,1KG-ONT	No	1.275	Yes	NA,NA	NA	NA
chr2:1417601	46342	DEL	89	0.8975	0.563	31	TPO(1.5268e-21,0.968)	TPO(1.5268e-21,0.968)	NA	NA	NA	NA	NA	NA	enhancer	No	ID=2-1417294-1417427-ATCAGGCCAGTGCCGTGACTCACATCTGCAATCCCAACACAGT,2-1417558-1417691-ATCAGGCCAGTGCCGTGACTCACATCTGCAATCCCAACACAGT,2-1417601-1417869-ATCAGGCCAGTGCCGTGACTCACATCTGCAATCCCAACACAGTATCAGGCCAGTGCCGTGACTCACATCTGCAATCCCAACACAGTATC,2-1417779-1417912-ATCAGGCCAGTGCCGTGACTCACATCTGCAATCCCAACACAGT;MOTIFS=ATCAGGCCAGTGCCGTGACTCACATCTGCAATCCCAACACAGTATCAGGCCAGTGCCGTGACTCACATCTGCAATCCCAACACAGTATC,ATCAGGCCAGTGCCGTGACTCACATCTGCAATCCCAACACAGT;STRUC=<VC119267>	HPRC,HGSVC,1KG-ONT	No	1.119	No	NA,NA	NA	NA
chr2:1417733	46343	INS	135	0.8906	0.3623	144	TPO(1.5268e-21,0.968)	TPO(1.5268e-21,0.968)	NA	NA	NA	NA	NA	NA	enhancer	No	ID=2-1417294-1417427-ATCAGGCCAGTGCCGTGACTCACATCTGCAATCCCAACACAGT,2-1417558-1417691-ATCAGGCCAGTGCCGTGACTCACATCTGCAATCCCAACACAGT,2-1417601-1417869-ATCAGGCCAGTGCCGTGACTCACATCTGCAATCCCAACACAGTATCAGGCCAGTGCCGTGACTCACATCTGCAATCCCAACACAGTATC,2-1417779-1417912-ATCAGGCCAGTGCCGTGACTCACATCTGCAATCCCAACACAGT;MOTIFS=ATCAGGCCAGTGCCGTGACTCACATCTGCAATCCCAACACAGTATCAGGCCAGTGCCGTGACTCACATCTGCAATCCCAACACAGTATC,ATCAGGCCAGTGCCGTGACTCACATCTGCAATCCCAACACAGT;STRUC=<VC119267>	HPRC,HGSVC,1KG-ONT	No	1.626	Yes	NA,NA	NA	NA
chr2:1417910	46344	INS	126	0.82	0.6562	52	TPO(1.5268e-21,0.968)	TPO(1.5268e-21,0.968)	NA	NA	NA	NA	NA	NA	enhancer	No	ID=2-1417294-1417427-ATCAGGCCAGTGCCGTGACTCACATCTGCAATCCCAACACAGT,2-1417558-1417691-ATCAGGCCAGTGCCGTGACTCACATCTGCAATCCCAACACAGT,2-1417601-1417869-ATCAGGCCAGTGCCGTGACTCACATCTGCAATCCCAACACAGTATCAGGCCAGTGCCGTGACTCACATCTGCAATCCCAACACAGTATC,2-1417779-1417912-ATCAGGCCAGTGCCGTGACTCACATCTGCAATCCCAACACAGT;MOTIFS=ATCAGGCCAGTGCCGTGACTCACATCTGCAATCCCAACACAGTATCAGGCCAGTGCCGTGACTCACATCTGCAATCCCAACACAGTATC,ATCAGGCCAGTGCCGTGACTCACATCTGCAATCCCAACACAGT;STRUC=<VC119267>	HPRC,HGSVC,1KG-ONT	No	0.0	No	NA,NA	NA	NA
chr2:1422296	46352	INS	306	0.947	0.2598	5	TPO(1.5268e-21,0.968)	TPO(1.5268e-21,0.968)	NA	NA	NA	NA	NA	NA	NA	No	NA	HPRC,HGSVC,1KG-ONT	No	2.941	Yes	NA,NA	NA	NA
chr2:1422296	46353	INS	604	0.8423	0.5796	1	TPO(1.5268e-21,0.968)	TPO(1.5268e-21,0.968)	NA	NA	NA	NA	NA	NA	NA	No	NA	HPRC,HGSVC,1KG-ONT	No	2.941	No	NA,NA	NA	NA
chr2:1422296	46354	INS	110	0.8453	0.61	30	TPO(1.5268e-21,0.968)	TPO(1.5268e-21,0.968)	NA	NA	NA	NA	NA	NA	NA	No	NA	HPRC,HGSVC,1KG-ONT	Yes	2.941	Yes	NA,NA	NA	NA
chr2:1422296	46355	INS	137	0.8499	0.5657	110	TPO(1.5268e-21,0.968)	TPO(1.5268e-21,0.968)	NA	NA	NA	NA	NA	NA	NA	No	NA	HPRC,HGSVC,1KG-ONT	Yes	2.941	Yes	NA,NA	NA	NA
chr2:1422296	46356	INS	444	0.9269	0.2861	1	TPO(1.5268e-21,0.968)	TPO(1.5268e-21,0.968)	NA	NA	NA	NA	NA	NA	NA	No	NA	HPRC,HGSVC,1KG-ONT	No	2.941	No	NA,NA	NA	NA
chr2:1422296	46357	INS	165	0.8609	0.5127	13	TPO(1.5268e-21,0.968)	TPO(1.5268e-21,0.968)	NA	NA	NA	NA	NA	NA	NA	No	NA	HPRC,HGSVC,1KG-ONT	Yes	2.941	Yes	NA,NA	NA	NA
chr2:1422296	46351	INS	138	0.8477	0.5717	13	TPO(1.5268e-21,0.968)	TPO(1.5268e-21,0.968)	NA	NA	NA	NA	NA	NA	NA	No	NA	HPRC,HGSVC,1KG-ONT	Yes	2.941	Yes	NA,NA	NA	NA
chr2:1422296	46350	INS	111	0.9297	0.4333	11	TPO(1.5268e-21,0.968)	TPO(1.5268e-21,0.968)	NA	NA	NA	NA	NA	NA	NA	No	NA	HPRC,HGSVC,1KG-ONT	Yes	2.941	Yes	NA,NA	NA	NA
chr2:1422296	46345	INS	151	0.8374	0.5994	1	TPO(1.5268e-21,0.968)	TPO(1.5268e-21,0.968)	NA	NA	NA	NA	NA	NA	NA	No	NA	HPRC,HGSVC,1KG-ONT	Yes	2.941	No	NA,NA	NA	NA
chr2:1422296	46346	INS	56	0.8857	0.4251	63	TPO(1.5268e-21,0.968)	TPO(1.5268e-21,0.968)	NA	NA	NA	NA	NA	NA	NA	No	NA	HPRC,HGSVC	No	2.941	Yes	NA,NA	NA	NA
chr2:1422296	46347	INS	193	0.8336	0.6335	100	TPO(1.5268e-21,0.968)	TPO(1.5268e-21,0.968)	NA	NA	NA	NA	NA	NA	NA	No	NA	HPRC,HGSVC,1KG-ONT	Yes	2.941	Yes	NA,NA	NA	NA
chr2:1422296	46348	INS	221	0.8775	0.4725	12	TPO(1.5268e-21,0.968)	TPO(1.5268e-21,0.968)	NA	NA	NA	NA	NA	NA	NA	No	NA	HPRC,HGSVC,1KG-ONT	Yes	2.941	Yes	NA,NA	NA	NA
chr2:1422296	46349	INS	249	0.8096	0.6561	3	TPO(1.5268e-21,0.968)	TPO(1.5268e-21,0.968)	NA	NA	NA	NA	NA	NA	NA	No	NA	HPRC,HGSVC,1KG-ONT	No	2.941	No	NA,NA	NA	NA
chr2:1422301	46358	INS	136	0.809	0.6642	32	TPO(1.5268e-21,0.968)	TPO(1.5268e-21,0.968)	NA	NA	NA	NA	NA	NA	NA	No	NA	HPRC,HGSVC,1KG-ONT	Yes	2.941	Yes	NA,NA	NA	NA
chr2:1422301	46359	INS	193	0.8696	0.4651	6	TPO(1.5268e-21,0.968)	TPO(1.5268e-21,0.968)	NA	NA	NA	NA	NA	NA	NA	No	NA	HPRC,HGSVC,1KG-ONT	Yes	2.941	Yes	NA,NA	NA	NA
chr2:1422301	46360	INS	82	0.8573	0.5434	61	TPO(1.5268e-21,0.968)	TPO(1.5268e-21,0.968)	NA	NA	NA	NA	NA	NA	NA	No	NA	HPRC,HGSVC	Yes	2.941	Yes	NA,NA	NA	NA
chr2:1422301	46361	INS	59	0.8714	0.4842	1	TPO(1.5268e-21,0.968)	TPO(1.5268e-21,0.968)	NA	NA	NA	NA	NA	NA	NA	No	NA	HPRC,HGSVC	No	2.941	No	NA,NA	NA	NA
chr2:1422309	46362	INS	54	0.8645	0.5134	225	TPO(1.5268e-21,0.968)	TPO(1.5268e-21,0.968)	NA	NA	NA	NA	NA	NA	NA	No	NA	HPRC,HGSVC	No	2.941	Yes	NA,NA	NA	NA
chr2:1422309	46363	INS	274	0.8688	0.4764	3	TPO(1.5268e-21,0.968)	TPO(1.5268e-21,0.968)	NA	NA	NA	NA	NA	NA	NA	No	NA	HPRC,HGSVC,1KG-ONT	No	2.941	Yes	NA,NA	NA	NA
chr2:1422309	46364	INS	55	0.8818	0.4281	7	TPO(1.5268e-21,0.968)	TPO(1.5268e-21,0.968)	NA	NA	NA	NA	NA	NA	NA	No	NA	HPRC,HGSVC	No	2.941	Yes	NA,NA	NA	NA
chr2:1422316	46371	INS	55	0.8989	0.3519	30	TPO(1.5268e-21,0.968)	TPO(1.5268e-21,0.968)	NA	NA	NA	NA	NA	NA	NA	No	NA	HPRC,HGSVC	No	2.941	Yes	NA,NA	NA	NA
chr2:1422316	46365	INS	278	0.7979	0.6974	1	TPO(1.5268e-21,0.968)	TPO(1.5268e-21,0.968)	NA	NA	NA	NA	NA	NA	NA	No	NA	HPRC,HGSVC,1KG-ONT	No	2.941	No	NA,NA	NA	NA
chr2:1422316	46366	INS	302	0.9022	0.323	25	TPO(1.5268e-21,0.968)	TPO(1.5268e-21,0.968)	NA	NA	NA	NA	NA	NA	NA	No	NA	HPRC,HGSVC,1KG-ONT	No	2.941	Yes	NA,NA	NA	NA
chr2:1422316	46367	INS	331	0.9085	0.3647	4	TPO(1.5268e-21,0.968)	TPO(1.5268e-21,0.968)	NA	NA	NA	NA	NA	NA	NA	No	NA	HPRC,HGSVC,1KG-ONT	No	2.941	No	NA,NA	NA	NA
chr2:1422316	46368	INS	604	0.8518	0.5261	8	TPO(1.5268e-21,0.968)	TPO(1.5268e-21,0.968)	NA	NA	NA	NA	NA	NA	NA	No	NA	HPRC,HGSVC,1KG-ONT	No	2.941	No	NA,NA	NA	NA
chr2:1422316	46369	INS	412	0.9065	0.5194	3	TPO(1.5268e-21,0.968)	TPO(1.5268e-21,0.968)	NA	NA	NA	NA	NA	NA	NA	No	NA	HPRC,HGSVC,1KG-ONT	No	2.941	Yes	NA,NA	NA	NA
chr2:1422316	46370	INS	467	0.8101	0.6664	6	TPO(1.5268e-21,0.968)	TPO(1.5268e-21,0.968)	NA	NA	NA	NA	NA	NA	NA	No	NA	HPRC,HGSVC,1KG-ONT	No	2.941	Yes	NA,NA	NA	NA
chr2:1422316	46372	INS	193	0.7839	0.6957	3	TPO(1.5268e-21,0.968)	TPO(1.5268e-21,0.968)	NA	NA	NA	NA	NA	NA	NA	No	NA	HPRC,HGSVC,1KG-ONT	Yes	2.941	No	NA,NA	NA	NA
chr2:1422316	46373	INS	110	0.9089	0.3348	18	TPO(1.5268e-21,0.968)	TPO(1.5268e-21,0.968)	NA	NA	NA	NA	NA	NA	NA	No	NA	HPRC,HGSVC,1KG-ONT	Yes	2.941	Yes	NA,NA	NA	NA
chr2:1422318	46374	INS	56	0.886	0.4217	3	TPO(1.5268e-21,0.968)	TPO(1.5268e-21,0.968)	NA	NA	NA	NA	NA	NA	NA	No	NA	HPRC,HGSVC	No	2.941	Yes	NA,NA	NA	NA
chr2:1422329	46375	INS	110	0.8566	0.5362	17	TPO(1.5268e-21,0.968)	TPO(1.5268e-21,0.968)	NA	NA	NA	NA	NA	NA	NA	No	NA	HPRC,HGSVC,1KG-ONT	Yes	2.941	Yes	NA,NA	NA	NA
chr2:1422329	46376	INS	82	0.8669	0.5136	9	TPO(1.5268e-21,0.968)	TPO(1.5268e-21,0.968)	NA	NA	NA	NA	NA	NA	NA	No	NA	HPRC,HGSVC	Yes	2.941	Yes	NA,NA	NA	NA
chr2:1422329	46377	INS	137	0.8544	0.5734	33	TPO(1.5268e-21,0.968)	TPO(1.5268e-21,0.968)	NA	NA	NA	NA	NA	NA	NA	No	NA	HPRC,HGSVC,1KG-ONT	Yes	2.941	Yes	NA,NA	NA	NA
chr2:1422329	46378	INS	306	0.83	0.6411	1	TPO(1.5268e-21,0.968)	TPO(1.5268e-21,0.968)	NA	NA	NA	NA	NA	NA	NA	No	NA	HPRC,HGSVC,1KG-ONT	No	2.941	No	NA,NA	NA	NA
chr2:1422337	46379	INS	248	0.8219	0.637	40	TPO(1.5268e-21,0.968)	TPO(1.5268e-21,0.968)	NA	NA	NA	NA	NA	NA	NA	No	NA	HPRC,HGSVC,1KG-ONT	No	2.941	Yes	NA,NA	NA	NA
chr2:1422337	46380	INS	358	0.84	0.5781	3	TPO(1.5268e-21,0.968)	TPO(1.5268e-21,0.968)	NA	NA	NA	NA	NA	NA	NA	No	NA	HPRC,HGSVC,1KG-ONT	No	2.941	Yes	NA,NA	NA	NA
chr2:1422337	46381	INS	137	0.8677	0.4888	25	TPO(1.5268e-21,0.968)	TPO(1.5268e-21,0.968)	NA	NA	NA	NA	NA	NA	NA	No	NA	HPRC,HGSVC,1KG-ONT	Yes	2.941	Yes	NA,NA	NA	NA
chr2:1422337	46382	INS	689	0.8632	0.5854	2	TPO(1.5268e-21,0.968)	TPO(1.5268e-21,0.968)	NA	NA	NA	NA	NA	NA	NA	No	NA	HPRC,HGSVC,1KG-ONT	No	2.941	No	NA,NA	NA	NA
chr2:1422344	46387	INS	386	0.915	0.3314	3	TPO(1.5268e-21,0.968)	TPO(1.5268e-21,0.968)	NA	NA	NA	NA	NA	NA	NA	No	NA	HPRC,HGSVC,1KG-ONT	No	2.941	No	NA,NA	NA	NA
chr2:1422344	46383	INS	164	0.8347	0.5946	8	TPO(1.5268e-21,0.968)	TPO(1.5268e-21,0.968)	NA	NA	NA	NA	NA	NA	NA	No	NA	HPRC,HGSVC,1KG-ONT	Yes	2.941	Yes	NA,NA	NA	NA
chr2:1422344	46388	INS	54	0.8701	0.4722	54	TPO(1.5268e-21,0.968)	TPO(1.5268e-21,0.968)	NA	NA	NA	NA	NA	NA	NA	No	NA	HPRC,HGSVC	No	2.941	Yes	NA,NA	NA	NA
chr2:1422344	46386	INS	276	0.8612	0.5065	10	TPO(1.5268e-21,0.968)	TPO(1.5268e-21,0.968)	NA	NA	NA	NA	NA	NA	NA	No	NA	HPRC,HGSVC,1KG-ONT	No	2.941	Yes	NA,NA	NA	NA
chr2:1422344	46385	INS	304	0.9011	0.3737	7	TPO(1.5268e-21,0.968)	TPO(1.5268e-21,0.968)	NA	NA	NA	NA	NA	NA	NA	No	NA	HPRC,HGSVC,1KG-ONT	No	2.941	Yes	NA,NA	NA	NA
chr2:1422344	46384	INS	109	0.8835	0.4276	4	TPO(1.5268e-21,0.968)	TPO(1.5268e-21,0.968)	NA	NA	NA	NA	NA	NA	NA	No	NA	HPRC,HGSVC,1KG-ONT	Yes	2.941	No	NA,NA	NA	NA
chr2:1422357	46389	INS	59	0.9162	0.3226	2	TPO(1.5268e-21,0.968)	TPO(1.5268e-21,0.968)	NA	NA	NA	NA	NA	NA	NA	No	NA	HPRC,HGSVC	No	2.941	No	NA,NA	NA	NA
chr2:1422358	46394	INS	138	0.8289	0.6135	17	TPO(1.5268e-21,0.968)	TPO(1.5268e-21,0.968)	NA	NA	NA	NA	NA	NA	NA	No	NA	HPRC,HGSVC,1KG-ONT	Yes	2.941	Yes	NA,NA	NA	NA
chr2:1422358	46391	INS	164	0.9139	0.5494	48	TPO(1.5268e-21,0.968)	TPO(1.5268e-21,0.968)	NA	NA	NA	NA	NA	NA	NA	No	NA	HPRC,HGSVC,1KG-ONT	Yes	2.941	Yes	NA,NA	NA	NA
chr2:1422358	46413	INS	276	0.9364	0.3678	3	TPO(1.5268e-21,0.968)	TPO(1.5268e-21,0.968)	NA	NA	NA	NA	NA	NA	NA	No	NA	HPRC,HGSVC,1KG-ONT	No	2.941	Yes	NA,NA	NA	NA
chr2:1422358	46412	INS	249	0.8813	0.4392	5	TPO(1.5268e-21,0.968)	TPO(1.5268e-21,0.968)	NA	NA	NA	NA	NA	NA	NA	No	NA	HPRC,HGSVC,1KG-ONT	No	2.941	Yes	NA,NA	NA	NA
chr2:1422358	46411	INS	555	0.8118	0.6646	4	TPO(1.5268e-21,0.968)	TPO(1.5268e-21,0.968)	NA	NA	NA	NA	NA	NA	NA	No	NA	HPRC,HGSVC,1KG-ONT	No	2.941	Yes	NA,NA	NA	NA
chr2:1422358	46410	INS	773	0.88	0.4362	2	TPO(1.5268e-21,0.968)	TPO(1.5268e-21,0.968)	NA	NA	NA	NA	NA	NA	NA	No	NA	HPRC,HGSVC	No	2.941	No	NA,NA	NA	NA
chr2:1422358	46409	INS	499	0.869	0.4974	1	TPO(1.5268e-21,0.968)	TPO(1.5268e-21,0.968)	NA	NA	NA	NA	NA	NA	NA	No	NA	HPRC,HGSVC,1KG-ONT	No	2.941	No	NA,NA	NA	NA
chr2:1422358	46408	INS	83	0.8832	0.4714	20	TPO(1.5268e-21,0.968)	TPO(1.5268e-21,0.968)	NA	NA	NA	NA	NA	NA	NA	No	NA	HPRC,HGSVC	Yes	2.941	Yes	NA,NA	NA	NA
chr2:1422358	46407	INS	56	0.9129	0.3365	3	TPO(1.5268e-21,0.968)	TPO(1.5268e-21,0.968)	NA	NA	NA	NA	NA	NA	NA	No	NA	HPRC,HGSVC	No	2.941	No	NA,NA	NA	NA
chr2:1422358	46406	INS	193	0.8195	0.6335	8	TPO(1.5268e-21,0.968)	TPO(1.5268e-21,0.968)	NA	NA	NA	NA	NA	NA	NA	No	NA	HPRC,HGSVC,1KG-ONT	Yes	2.941	Yes	NA,NA	NA	NA
chr2:1422358	46405	INS	221	0.8131	0.6653	1	TPO(1.5268e-21,0.968)	TPO(1.5268e-21,0.968)	NA	NA	NA	NA	NA	NA	NA	No	NA	HPRC,HGSVC,1KG-ONT	Yes	2.941	No	NA,NA	NA	NA
chr2:1422358	46404	INS	329	0.9259	0.26	1	TPO(1.5268e-21,0.968)	TPO(1.5268e-21,0.968)	NA	NA	NA	NA	NA	NA	NA	No	NA	HPRC,HGSVC,1KG-ONT	No	2.941	No	NA,NA	NA	NA
chr2:1422358	46403	INS	493	0.8624	0.5194	60	TPO(1.5268e-21,0.968)	TPO(1.5268e-21,0.968)	NA	NA	NA	NA	NA	NA	NA	No	NA	HPRC,HGSVC,1KG-ONT	No	2.941	Yes	NA,NA	NA	NA
chr2:1422358	46401	INS	878	0.837	0.608	2	TPO(1.5268e-21,0.968)	TPO(1.5268e-21,0.968)	NA	NA	NA	NA	NA	NA	NA	No	NA	HGSVC	No	2.941	Yes	NA,NA	NA	NA
chr2:1422358	46402	INS	220	0.8427	0.5934	39	TPO(1.5268e-21,0.968)	TPO(1.5268e-21,0.968)	NA	NA	NA	NA	NA	NA	NA	No	NA	HPRC,HGSVC,1KG-ONT	Yes	2.941	Yes	NA,NA	NA	NA
chr2:1422358	46392	INS	84	0.9707	0.1281	5	TPO(1.5268e-21,0.968)	TPO(1.5268e-21,0.968)	NA	NA	NA	NA	NA	NA	NA	No	NA	HPRC,HGSVC	Yes	2.941	Yes	NA,NA	NA	NA
chr2:1422358	46393	INS	166	0.8383	0.6259	19	TPO(1.5268e-21,0.968)	TPO(1.5268e-21,0.968)	NA	NA	NA	NA	NA	NA	NA	No	NA	HPRC,HGSVC,1KG-ONT	Yes	2.941	Yes	NA,NA	NA	NA
chr2:1422358	46390	INS	137	0.9662	0.1449	39	TPO(1.5268e-21,0.968)	TPO(1.5268e-21,0.968)	NA	NA	NA	NA	NA	NA	NA	No	NA	HPRC,HGSVC,1KG-ONT	Yes	2.941	Yes	NA,NA	NA	NA
chr2:1422358	46395	INS	438	0.8754	0.4705	1	TPO(1.5268e-21,0.968)	TPO(1.5268e-21,0.968)	NA	NA	NA	NA	NA	NA	NA	No	NA	HPRC,HGSVC,1KG-ONT	No	2.941	No	NA,NA	NA	NA
chr2:1422358	46396	INS	384	0.8778	0.4583	2	TPO(1.5268e-21,0.968)	TPO(1.5268e-21,0.968)	NA	NA	NA	NA	NA	NA	NA	No	NA	HPRC,HGSVC,1KG-ONT	No	2.941	No	NA,NA	NA	NA
chr2:1422358	46397	INS	249	0.8429	0.5723	3	TPO(1.5268e-21,0.968)	TPO(1.5268e-21,0.968)	NA	NA	NA	NA	NA	NA	NA	No	NA	HPRC,HGSVC,1KG-ONT	No	2.941	Yes	NA,NA	NA	NA
chr2:1422358	46398	INS	521	0.8772	0.4859	67	TPO(1.5268e-21,0.968)	TPO(1.5268e-21,0.968)	NA	NA	NA	NA	NA	NA	NA	No	NA	HPRC,HGSVC,1KG-ONT	No	2.941	Yes	NA,NA	NA	NA
chr2:1422358	46399	INS	686	0.856	0.566	17	TPO(1.5268e-21,0.968)	TPO(1.5268e-21,0.968)	NA	NA	NA	NA	NA	NA	NA	No	NA	HPRC,HGSVC,1KG-ONT	No	2.941	Yes	NA,NA	NA	NA
chr2:1422358	46400	INS	576	0.8135	0.6857	10	TPO(1.5268e-21,0.968)	TPO(1.5268e-21,0.968)	NA	NA	NA	NA	NA	NA	NA	No	NA	HPRC,HGSVC,1KG-ONT	No	2.941	No	NA,NA	NA	NA
chr2:1422364	46414	INS	83	0.83	0.673	7	TPO(1.5268e-21,0.968)	TPO(1.5268e-21,0.968)	NA	NA	NA	NA	NA	NA	NA	No	NA	HPRC,HGSVC	Yes	2.941	Yes	NA,NA	NA	NA
chr2:1422383	46415	INS	545	0.8593	0.6044	1	TPO(1.5268e-21,0.968)	TPO(1.5268e-21,0.968)	NA	NA	NA	NA	NA	NA	NA	No	NA	HPRC,HGSVC,1KG-ONT	No	2.941	No	NA,NA	NA	NA
chr2:1424906	46417	DEL	78	0.9284	0.2582	512	TPO(1.5268e-21,0.968)	TPO(1.5268e-21,0.968)	NA	NA	NA	NA	NA	NA	NA	No	NA	HPRC,HGSVC,1KG-ONT	No	1.543	Yes	NA,NA	NA	NA
chr2:1424944	46418	INS	1481	0.8238	0.6429	2	TPO(1.5268e-21,0.968)	TPO(1.5268e-21,0.968)	NA	NA	NA	NA	NA	NA	NA	No	NA	NA	No	0.354	No	NA,NA	NA	NA
chr2:1425050	46419	INS	78	0.9213	0.4979	48	TPO(1.5268e-21,0.968)	TPO(1.5268e-21,0.968)	NA	NA	NA	NA	NA	NA	NA	No	NA	HGSVC,1KG-ONT	No	0.354	Yes	NA,NA	NA	NA
chr2:1425236	46420	DEL	78	0.9195	0.2907	1	TPO(1.5268e-21,0.968)	TPO(1.5268e-21,0.968)	NA	NA	NA	NA	NA	NA	NA	No	NA	HPRC,HGSVC,1KG-ONT	No	1.627	No	NA,NA	NA	NA
chr2:1425340	46421	DEL	78	0.8985	0.3817	17	TPO(1.5268e-21,0.968)	TPO(1.5268e-21,0.968)	NA	NA	NA	NA	NA	NA	NA	No	NA	HPRC,HGSVC,1KG-ONT	No	1.157	Yes	NA,NA	NA	NA
chr2:1425782	46422	DEL	312	0.9371	0.244	196	TPO(1.5268e-21,0.968)	TPO(1.5268e-21,0.968)	NA	NA	NA	NA	NA	NA	NA	No	NA	HPRC,HGSVC,1KG-ONT	No	1.238	Yes	NA,NA	NA	NA
chr2:1425963	46423	DEL	156	0.8492	0.5496	22	TPO(1.5268e-21,0.968)	TPO(1.5268e-21,0.968)	NA	NA	NA	NA	NA	NA	NA	No	NA	HGSVC,1KG-ONT	No	1.548	Yes	NA,NA	NA	NA
chr2:1426119	46424	DEL	468	0.8218	0.6346	4	TPO(1.5268e-21,0.968)	TPO(1.5268e-21,0.968)	NA	NA	NA	NA	NA	NA	NA	No	NA	NA	No	1.196	Yes	NA,NA	NA	NA
chr2:1426131	46425	INS	156	0.8487	0.5462	1	TPO(1.5268e-21,0.968)	TPO(1.5268e-21,0.968)	NA	NA	NA	NA	NA	NA	NA	No	NA	NA	No	0.354	No	NA,NA	NA	NA
chr2:1426376	46426	DEL	78	0.8369	0.6147	1	TPO(1.5268e-21,0.968)	TPO(1.5268e-21,0.968)	NA	NA	NA	NA	NA	NA	NA	No	NA	1KG-ONT	No	1.558	No	NA,NA	NA	NA
chr2:1432541	46427	DEL	179	0.8543	0.5236	24	TPO(1.5268e-21,0.968)	TPO(1.5268e-21,0.968)	NA	NA	NA	NA	NA	NA	NA	No	ID=2-1432724-1432778-GAGGCCTGCAGGTGAGGG;MOTIFS=GAGGCCTGCAGGTGAGGG;STRUC=(GAGGCCTGCAGGTGAGGG)n	HPRC,HGSVC	No	0.164	Yes	NA,NA	NA	NA
chr2:1432557	46428	DEL	215	0.8945	0.5643	2	TPO(1.5268e-21,0.968)	TPO(1.5268e-21,0.968)	NA	NA	NA	NA	NA	NA	NA	No	ID=2-1432724-1432778-GAGGCCTGCAGGTGAGGG;MOTIFS=GAGGCCTGCAGGTGAGGG;STRUC=(GAGGCCTGCAGGTGAGGG)n	HPRC,HGSVC	No	0.15	Yes	NA,NA	NA	NA
chr2:1432577	46429	DEL	143	0.864	0.516	87	TPO(1.5268e-21,0.968)	TPO(1.5268e-21,0.968)	NA	NA	NA	NA	NA	NA	NA	No	ID=2-1432724-1432778-GAGGCCTGCAGGTGAGGG;MOTIFS=GAGGCCTGCAGGTGAGGG;STRUC=(GAGGCCTGCAGGTGAGGG)n	HPRC,HGSVC,1KG-ONT	No	0.168	Yes	NA,NA	NA	NA
chr2:1432599	46430	DEL	125	0.8583	0.5326	37	TPO(1.5268e-21,0.968)	TPO(1.5268e-21,0.968)	NA	NA	NA	NA	NA	NA	NA	No	ID=2-1432724-1432778-GAGGCCTGCAGGTGAGGG;MOTIFS=GAGGCCTGCAGGTGAGGG;STRUC=(GAGGCCTGCAGGTGAGGG)n	HPRC,HGSVC,1KG-ONT	No	0.606	Yes	NA,NA	NA	NA
chr2:1432617	46431	DEL	107	0.9168	0.3198	583	TPO(1.5268e-21,0.968)	TPO(1.5268e-21,0.968)	NA	NA	NA	NA	NA	NA	NA	No	ID=2-1432724-1432778-GAGGCCTGCAGGTGAGGG;MOTIFS=GAGGCCTGCAGGTGAGGG;STRUC=(GAGGCCTGCAGGTGAGGG)n	HPRC,HGSVC,1KG-ONT	No	0.704	Yes	NA,NA	NA	NA
chr2:1432667	46432	INS	109	0.837	0.6242	2	TPO(1.5268e-21,0.968)	TPO(1.5268e-21,0.968)	NA	NA	NA	NA	NA	NA	NA	No	ID=2-1432724-1432778-GAGGCCTGCAGGTGAGGG;MOTIFS=GAGGCCTGCAGGTGAGGG;STRUC=(GAGGCCTGCAGGTGAGGG)n	NA	No	0.469	No	NA,NA	NA	NA
chr2:1432689	46433	DEL	106	0.8894	0.4569	6	TPO(1.5268e-21,0.968)	TPO(1.5268e-21,0.968)	NA	NA	NA	NA	NA	NA	NA	No	ID=2-1432724-1432778-GAGGCCTGCAGGTGAGGG;MOTIFS=GAGGCCTGCAGGTGAGGG;STRUC=(GAGGCCTGCAGGTGAGGG)n	HPRC,HGSVC,1KG-ONT	No	0.218	Yes	NA,NA	NA	NA
chr2:1440231	46434	INS	350	0.8271	0.6346	2	TPO(1.5268e-21,0.968)	TPO(1.5268e-21,0.968)	NA	NA	NA	NA	NA	NA	NA	No	NA	NA	Yes	2.416	No	NA,NA	NA	NA
chr2:1440726	46435	INS	133	0.8806	0.4405	617	TPO(1.5268e-21,0.968)	TPO(1.5268e-21,0.968)	NA	NA	NA	NA	NA	NA	NA	No	NA	HPRC,HGSVC,1KG-ONT	No	3.322	Yes	NA,NA	NA	NA
chr2:1440752	46436	INS	136	0.8131	0.6506	3	TPO(1.5268e-21,0.968)	TPO(1.5268e-21,0.968)	NA	NA	NA	NA	NA	NA	NA	No	NA	HPRC,HGSVC,1KG-ONT	No	3.322	Yes	NA,NA	NA	NA
chr2:1443365	46437	DEL	66	0.9131	0.3237	178	TPO(1.5268e-21,0.968)	TPO(1.5268e-21,0.968)	NA	NA	NA	NA	NA	NA	NA	Yes	NA	HPRC,HGSVC,1KG-ONT	No	0.174	Yes	NA,NA	NA	NA
chr2:1443564	46438	DEL	201	0.8305	0.6002	180	TPO(1.5268e-21,0.968)	TPO(1.5268e-21,0.968)	NA	NA	NA	NA	NA	NA	NA	Yes	NA	HPRC,HGSVC,1KG-ONT	No	0.215	Yes	NA,NA	NA	NA
chr2:1443733	46440	DEL	67	0.9139	0.5326	35	TPO(1.5268e-21,0.968)	TPO(1.5268e-21,0.968)	NA	NA	NA	NA	NA	NA	NA	Yes	NA	HPRC,HGSVC,1KG-ONT	No	0.19	Yes	NA,NA	NA	NA
chr2:1443754	46441	DEL	68	0.8163	0.6526	3	TPO(1.5268e-21,0.968)	TPO(1.5268e-21,0.968)	NA	NA	NA	NA	NA	NA	NA	Yes	NA	HPRC,HGSVC,1KG-ONT	No	0.233	Yes	NA,NA	NA	NA
chr2:1443755	46442	DEL	335	0.84	0.5756	9	TPO(1.5268e-21,0.968)	TPO(1.5268e-21,0.968)	NA	NA	NA	NA	NA	NA	NA	Yes	NA	NA	No	0.512	Yes	NA,NA	NA	NA
chr2:1443837	46443	DEL	201	0.8131	0.6616	1	TPO(1.5268e-21,0.968)	TPO(1.5268e-21,0.968)	NA	NA	NA	NA	NA	NA	NA	Yes	NA	HPRC,HGSVC,1KG-ONT	No	0.187	No	NA,NA	NA	NA
chr2:1444025	46444	INS	335	0.8729	0.4979	10	TPO(1.5268e-21,0.968)	TPO(1.5268e-21,0.968)	NA	NA	NA	NA	NA	NA	NA	Yes	NA	NA	No	1.616	Yes	NA,NA	NA	NA
chr2:1444373	46446	DEL	599	0.8527	0.5328	33	TPO(1.5268e-21,0.968)	TPO(1.5268e-21,0.968)	NA	NA	NA	NA	NA	NA	NA	Yes	NA	HPRC,HGSVC,1KG-ONT	No	0.195	No	NA,NA	NA	NA
chr2:1444486	46447	DEL	733	0.989	0.0399	754	TPO(1.5268e-21,0.968)	TPO(1.5268e-21,0.968)	NA	NA	NA	NA	NA	NA	NA	Yes	NA	HPRC,HGSVC,1KG-ONT	Yes	0.521	Yes	NA,NA	NA	NA
chr2:1444636	46448	INS	1267	0.9621	0.1641	18	TPO(1.5268e-21,0.968)	TPO(1.5268e-21,0.968)	NA	NA	NA	NA	NA	NA	NA	Yes	NA	HGSVC	No	1.616	Yes	NA,NA	NA	NA
chr2:1444636	46449	INS	531	0.8421	0.584	14	TPO(1.5268e-21,0.968)	TPO(1.5268e-21,0.968)	NA	NA	NA	NA	NA	NA	NA	Yes	NA	NA	No	1.616	Yes	NA,NA	NA	NA
chr2:1444704	46450	DEL	664	0.8611	0.5075	115	TPO(1.5268e-21,0.968)	TPO(1.5268e-21,0.968)	NA	NA	NA	NA	NA	NA	NA	Yes	NA	HPRC,HGSVC,1KG-ONT	Yes	0.188	Yes	NA,NA	NA	NA
chr2:1444998	46451	DEL	795	0.9084	0.5315	14	TPO(1.5268e-21,0.968)	TPO(1.5268e-21,0.968)	NA	NA	NA	NA	NA	NA	NA	Yes	NA	HPRC,HGSVC,1KG-ONT	Yes	0.372	No	NA,NA	NA	NA
chr2:1445034	46452	DEL	464	0.8516	0.5509	414	TPO(1.5268e-21,0.968)	TPO(1.5268e-21,0.968)	NA	NA	NA	NA	NA	NA	NA	Yes	NA	HPRC,HGSVC,1KG-ONT	Yes	0.497	Yes	NA,NA	NA	NA
chr2:1445044	46453	DEL	335	0.8518	0.5873	1	TPO(1.5268e-21,0.968)	TPO(1.5268e-21,0.968)	NA	NA	NA	NA	NA	NA	NA	Yes	NA	HPRC,HGSVC,1KG-ONT	No	0.178	No	NA,NA	NA	NA
chr2:1445044	46455	DEL	664	0.9786	0.1346	1	TPO(1.5268e-21,0.968)	TPO(1.5268e-21,0.968)	NA	NA	NA	NA	NA	NA	NA	Yes	NA	HPRC,HGSVC,1KG-ONT	Yes	0.475	No	NA,NA	NA	NA
chr2:1445617	46457	DEL	64	0.9051	0.3354	5	TPO(1.5268e-21,0.968)	TPO(1.5268e-21,0.968)	NA	NA	NA	NA	NA	NA	NA	Yes	NA	HPRC,HGSVC,1KG-ONT	No	0.43	No	NA,NA	NA	NA
chr2:1445726	46458	DEL	67	0.8288	0.623	20	TPO(1.5268e-21,0.968)	TPO(1.5268e-21,0.968)	NA	NA	NA	NA	NA	NA	NA	Yes	NA	HPRC,HGSVC,1KG-ONT	No	0.193	No	NA,NA	NA	NA
chr2:1445747	46459	DEL	134	0.8632	0.6163	6	TPO(1.5268e-21,0.968)	TPO(1.5268e-21,0.968)	NA	NA	NA	NA	NA	NA	NA	Yes	NA	NA	No	0.484	No	NA,NA	NA	NA
chr2:1445766	46460	DEL	67	0.8631	0.5008	312	TPO(1.5268e-21,0.968)	TPO(1.5268e-21,0.968)	NA	NA	NA	NA	NA	NA	NA	No	NA	HPRC,HGSVC,1KG-ONT	No	0.16	Yes	NA,NA	NA	NA
chr2:1456605	46461	DEL	474	0.8528	0.5394	652	TPO(1.5268e-21,0.968)	TPO(1.5268e-21,0.968)	NA	NA	NA	NA	NA	NA	NA	No	ID=2-1456481-1456490-AT,2-1456514-1456523-AT,2-1456580-1456591-AT,2-1456650-1456659-AT,2-1456786-1456797-AT,2-1457124-1457133-AT,2-1457324-1457333-AT,2-1457392-1457401-AT;MOTIFS=AT;STRUC=<VC119272>	HPRC,HGSVC,1KG-ONT	No	3.474	Yes	NA,NA	NA	NA
chr2:1456673	46462	DEL	606	0.9499	0.3313	815	TPO(1.5268e-21,0.968)	TPO(1.5268e-21,0.968)	NA	NA	NA	NA	NA	NA	NA	No	ID=2-1456481-1456490-AT,2-1456514-1456523-AT,2-1456580-1456591-AT,2-1456650-1456659-AT,2-1456786-1456797-AT,2-1457124-1457133-AT,2-1457324-1457333-AT,2-1457392-1457401-AT;MOTIFS=AT;STRUC=<VC119272>	HPRC,HGSVC,1KG-ONT	No	5.773	Yes	NA,NA	NA	NA
chr2:1456687	46463	DEL	350	0.8176	0.6446	3	TPO(1.5268e-21,0.968)	TPO(1.5268e-21,0.968)	NA	NA	NA	NA	NA	NA	NA	No	ID=2-1456481-1456490-AT,2-1456514-1456523-AT,2-1456580-1456591-AT,2-1456650-1456659-AT,2-1456786-1456797-AT,2-1457124-1457133-AT,2-1457324-1457333-AT,2-1457392-1457401-AT;MOTIFS=AT;STRUC=<VC119272>	HPRC,HGSVC,1KG-ONT	No	1.584	Yes	NA,NA	NA	NA
chr2:1456741	46464	DEL	538	0.8215	0.6697	6	TPO(1.5268e-21,0.968)	TPO(1.5268e-21,0.968)	NA	NA	NA	NA	NA	NA	NA	No	ID=2-1456481-1456490-AT,2-1456514-1456523-AT,2-1456580-1456591-AT,2-1456650-1456659-AT,2-1456786-1456797-AT,2-1457124-1457133-AT,2-1457324-1457333-AT,2-1457392-1457401-AT;MOTIFS=AT;STRUC=<VC119272>	HPRC,HGSVC,1KG-ONT	No	5.589	Yes	NA,NA	NA	NA
chr2:1456754	46465	DEL	473	0.9103	0.6005	6	TPO(1.5268e-21,0.968)	TPO(1.5268e-21,0.968)	NA	NA	NA	NA	NA	NA	NA	No	ID=2-1456481-1456490-AT,2-1456514-1456523-AT,2-1456580-1456591-AT,2-1456650-1456659-AT,2-1456786-1456797-AT,2-1457124-1457133-AT,2-1457324-1457333-AT,2-1457392-1457401-AT;MOTIFS=AT;STRUC=<VC119272>	HPRC,HGSVC,1KG-ONT	No	4.029	Yes	NA,NA	NA	NA
chr2:1456761	46466	DEL	206	0.923	0.2717	1	TPO(1.5268e-21,0.968)	TPO(1.5268e-21,0.968)	NA	NA	NA	NA	NA	NA	NA	No	ID=2-1456481-1456490-AT,2-1456514-1456523-AT,2-1456580-1456591-AT,2-1456650-1456659-AT,2-1456786-1456797-AT,2-1457124-1457133-AT,2-1457324-1457333-AT,2-1457392-1457401-AT;MOTIFS=AT;STRUC=<VC119272>	NA	No	1.487	No	NA,NA	NA	NA
chr2:1456967	46467	DEL	68	0.9182	0.3001	1	TPO(1.5268e-21,0.968)	TPO(1.5268e-21,0.968)	NA	NA	NA	NA	NA	NA	NA	No	ID=2-1456481-1456490-AT,2-1456514-1456523-AT,2-1456580-1456591-AT,2-1456650-1456659-AT,2-1456786-1456797-AT,2-1457124-1457133-AT,2-1457324-1457333-AT,2-1457392-1457401-AT;MOTIFS=AT;STRUC=<VC119272>	NA	No	1.613	No	NA,NA	NA	NA
chr2:1457015	46468	DEL	64	0.8079	0.6685	1	TPO(1.5268e-21,0.968)	TPO(1.5268e-21,0.968)	NA	NA	NA	NA	NA	NA	NA	No	ID=2-1456481-1456490-AT,2-1456514-1456523-AT,2-1456580-1456591-AT,2-1456650-1456659-AT,2-1456786-1456797-AT,2-1457124-1457133-AT,2-1457324-1457333-AT,2-1457392-1457401-AT;MOTIFS=AT;STRUC=<VC119272>	NA	No	3.013	No	NA,NA	NA	NA
chr2:1457279	46469	DEL	136	0.8082	0.696	1	TPO(1.5268e-21,0.968)	TPO(1.5268e-21,0.968)	NA	NA	NA	NA	NA	NA	NA	No	ID=2-1456481-1456490-AT,2-1456514-1456523-AT,2-1456580-1456591-AT,2-1456650-1456659-AT,2-1456786-1456797-AT,2-1457124-1457133-AT,2-1457324-1457333-AT,2-1457392-1457401-AT;MOTIFS=AT;STRUC=<VC119272>	HPRC,HGSVC,1KG-ONT	No	5.107	No	NA,NA	NA	NA
chr2:1457980	46470	DEL	626	0.8455	0.5577	34	TPO(1.5268e-21,0.968)	TPO(1.5268e-21,0.968)	NA	NA	NA	NA	NA	NA	NA	No	ID=2-1457936-1458047-ATAAGATAGTGTGTGGGCACGTGTGTATATGGCAT;MOTIFS=ATAAGATAGTGTGTGGGCACGTGTGTATATGGCAT;STRUC=<TR1772574>	HPRC,HGSVC,1KG-ONT	No	4.772	Yes	NA,NA	NA	NA
chr2:1460472	46471	DEL	68	0.8927	0.445	1	TPO(1.5268e-21,0.968)	TPO(1.5268e-21,0.968)	NA	NA	NA	NA	NA	NA	NA	No	NA	NA	No	1.522	No	NA,NA	NA	NA
chr2:1467942	46473	INS	333	0.9719	0.1183	657	TPO(1.5268e-21,0.968)	TPO(1.5268e-21,0.968)	NA	NA	NA	NA	NA	NA	NA	No	NA	HPRC,HGSVC,1KG-ONT	No	0.794	Yes	NA,NA	NA	NA
chr2:1476805	46474	DEL	74	0.819	0.6539	23	TPO(1.5268e-21,0.968)	TPO(1.5268e-21,0.968)	NA	NA	NA	NA	NA	NA	NA	No	NA	HPRC,HGSVC,1KG-ONT	No	0.395	Yes	NA,NA	NA	NA
chr2:1478729	46475	DEL	137	0.8724	0.4875	4	TPO(1.5268e-21,0.968)	TPO(1.5268e-21,0.968)	NA	NA	NA	NA	NA	NA	NA	No	NA	NA	No	0.163	Yes	NA,NA	NA	NA
chr2:1478798	46476	DEL	90	0.843	0.6012	12	TPO(1.5268e-21,0.968)	TPO(1.5268e-21,0.968)	NA	NA	NA	NA	NA	NA	NA	No	NA	HGSVC,1KG-ONT	No	0.163	Yes	NA,NA	NA	NA
chr2:1478818	46477	INS	137	0.9008	0.3572	73	TPO(1.5268e-21,0.968)	TPO(1.5268e-21,0.968)	NA	NA	NA	NA	NA	NA	NA	No	NA	HPRC,1KG-ONT	No	0.032	Yes	NA,NA	NA	NA
chr2:1479929	46478	INS	98	0.8381	0.5886	1	TPO(1.5268e-21,0.968)	TPO(1.5268e-21,0.968)	NA	NA	NA	NA	NA	NA	NA	No	NA	NA	No	0.167	No	NA,NA	NA	NA
chr2:1480689	46479	INS	58	0.8903	0.4218	54	TPO(1.5268e-21,0.968)	TPO(1.5268e-21,0.968)	NA	NA	NA	NA	NA	NA	NA	No	NA	HPRC,HGSVC,1KG-ONT	Yes	0.044	Yes	NA,NA	NA	NA
chr2:1480694	46480	INS	151	0.8613	0.4989	2	TPO(1.5268e-21,0.968)	TPO(1.5268e-21,0.968)	NA	NA	NA	NA	NA	NA	NA	No	NA	HPRC,HGSVC,1KG-ONT	Yes	3.978	No	NA,NA	NA	NA
chr2:1480694	46481	INS	180	0.9213	0.4472	18	TPO(1.5268e-21,0.968)	TPO(1.5268e-21,0.968)	NA	NA	NA	NA	NA	NA	NA	No	NA	HPRC,HGSVC,1KG-ONT	Yes	3.978	Yes	NA,NA	NA	NA
chr2:1480694	46482	INS	119	0.8021	0.683	38	TPO(1.5268e-21,0.968)	TPO(1.5268e-21,0.968)	NA	NA	NA	NA	NA	NA	NA	No	NA	HPRC,HGSVC	Yes	3.978	Yes	NA,NA	NA	NA
chr2:1480738	46483	INS	90	0.8995	0.392	61	TPO(1.5268e-21,0.968)	TPO(1.5268e-21,0.968)	NA	NA	NA	NA	NA	NA	NA	No	ID=2-1480708-1480717-CCT,2-1480766-1480775-CCT,2-1480825-1480835-CTG;MOTIFS=CTG,CCT;STRUC=<VC119273>	HPRC,HGSVC	Yes	0.108	Yes	NA,NA	NA	NA
chr2:1480738	46484	INS	151	0.8365	0.6023	7	TPO(1.5268e-21,0.968)	TPO(1.5268e-21,0.968)	NA	NA	NA	NA	NA	NA	NA	No	ID=2-1480708-1480717-CCT,2-1480766-1480775-CCT,2-1480825-1480835-CTG;MOTIFS=CTG,CCT;STRUC=<VC119273>	HPRC,HGSVC,1KG-ONT	Yes	0.108	No	NA,NA	NA	NA
chr2:1480738	46485	INS	61	0.8365	0.6148	22	TPO(1.5268e-21,0.968)	TPO(1.5268e-21,0.968)	NA	NA	NA	NA	NA	NA	NA	No	ID=2-1480708-1480717-CCT,2-1480766-1480775-CCT,2-1480825-1480835-CTG;MOTIFS=CTG,CCT;STRUC=<VC119273>	HPRC,HGSVC,1KG-ONT	Yes	0.108	Yes	NA,NA	NA	NA
chr2:1480773	46489	INS	354	0.8836	0.4304	5	TPO(1.5268e-21,0.968)	TPO(1.5268e-21,0.968)	NA	NA	NA	NA	NA	NA	NA	No	ID=2-1480708-1480717-CCT,2-1480766-1480775-CCT,2-1480825-1480835-CTG;MOTIFS=CTG,CCT;STRUC=<VC119273>	HPRC,HGSVC,1KG-ONT	Yes	0.108	Yes	NA,NA	NA	NA
chr2:1480773	46490	INS	209	0.8504	0.5664	7	TPO(1.5268e-21,0.968)	TPO(1.5268e-21,0.968)	NA	NA	NA	NA	NA	NA	NA	No	ID=2-1480708-1480717-CCT,2-1480766-1480775-CCT,2-1480825-1480835-CTG;MOTIFS=CTG,CCT;STRUC=<VC119273>	HPRC,HGSVC,1KG-ONT	Yes	0.108	Yes	NA,NA	NA	NA
chr2:1480773	46488	INS	125	0.9055	0.355	2	TPO(1.5268e-21,0.968)	TPO(1.5268e-21,0.968)	NA	NA	NA	NA	NA	NA	NA	No	ID=2-1480708-1480717-CCT,2-1480766-1480775-CCT,2-1480825-1480835-CTG;MOTIFS=CTG,CCT;STRUC=<VC119273>	HPRC,HGSVC	Yes	0.108	No	NA,NA	NA	NA
chr2:1480773	46487	INS	151	0.8786	0.4493	56	TPO(1.5268e-21,0.968)	TPO(1.5268e-21,0.968)	NA	NA	NA	NA	NA	NA	NA	No	ID=2-1480708-1480717-CCT,2-1480766-1480775-CCT,2-1480825-1480835-CTG;MOTIFS=CTG,CCT;STRUC=<VC119273>	HPRC,HGSVC,1KG-ONT	Yes	0.108	Yes	NA,NA	NA	NA
chr2:1480773	46486	INS	267	0.8686	0.5069	17	TPO(1.5268e-21,0.968)	TPO(1.5268e-21,0.968)	NA	NA	NA	NA	NA	NA	NA	No	ID=2-1480708-1480717-CCT,2-1480766-1480775-CCT,2-1480825-1480835-CTG;MOTIFS=CTG,CCT;STRUC=<VC119273>	HPRC,HGSVC,1KG-ONT	Yes	0.108	Yes	NA,NA	NA	NA
chr2:1480776	46491	INS	90	0.8325	0.6879	5	TPO(1.5268e-21,0.968)	TPO(1.5268e-21,0.968)	NA	NA	NA	NA	NA	NA	NA	No	ID=2-1480708-1480717-CCT,2-1480766-1480775-CCT,2-1480825-1480835-CTG;MOTIFS=CTG,CCT;STRUC=<VC119273>	HPRC,HGSVC	Yes	0.108	Yes	NA,NA	NA	NA
chr2:1480799	46496	INS	708	0.8708	0.4819	6	TPO(1.5268e-21,0.968)	TPO(1.5268e-21,0.968)	NA	NA	NA	NA	NA	NA	NA	No	ID=2-1480708-1480717-CCT,2-1480766-1480775-CCT,2-1480825-1480835-CTG;MOTIFS=CTG,CCT;STRUC=<VC119273>	HPRC,HGSVC	No	0.108	Yes	NA,NA	NA	NA
chr2:1480799	46500	INS	435	0.8488	0.5692	6	TPO(1.5268e-21,0.968)	TPO(1.5268e-21,0.968)	NA	NA	NA	NA	NA	NA	NA	No	ID=2-1480708-1480717-CCT,2-1480766-1480775-CCT,2-1480825-1480835-CTG;MOTIFS=CTG,CCT;STRUC=<VC119273>	HPRC,HGSVC,1KG-ONT	No	0.108	Yes	NA,NA	NA	NA
chr2:1480799	46499	INS	676	0.8662	0.5124	9	TPO(1.5268e-21,0.968)	TPO(1.5268e-21,0.968)	NA	NA	NA	NA	NA	NA	NA	No	ID=2-1480708-1480717-CCT,2-1480766-1480775-CCT,2-1480825-1480835-CTG;MOTIFS=CTG,CCT;STRUC=<VC119273>	HPRC,HGSVC	No	0.108	Yes	NA,NA	NA	NA
chr2:1480799	46498	INS	1485	0.8442	0.6116	5	TPO(1.5268e-21,0.968)	TPO(1.5268e-21,0.968)	NA	NA	NA	NA	NA	NA	NA	No	ID=2-1480708-1480717-CCT,2-1480766-1480775-CCT,2-1480825-1480835-CTG;MOTIFS=CTG,CCT;STRUC=<VC119273>	HGSVC,1KG-ONT	No	0.108	Yes	NA,NA	NA	NA
chr2:1480799	46497	INS	763	0.8399	0.6472	4	TPO(1.5268e-21,0.968)	TPO(1.5268e-21,0.968)	NA	NA	NA	NA	NA	NA	NA	No	ID=2-1480708-1480717-CCT,2-1480766-1480775-CCT,2-1480825-1480835-CTG;MOTIFS=CTG,CCT;STRUC=<VC119273>	NA	No	0.108	Yes	NA,NA	NA	NA
chr2:1480799	46495	INS	615	0.8355	0.5992	3	TPO(1.5268e-21,0.968)	TPO(1.5268e-21,0.968)	NA	NA	NA	NA	NA	NA	NA	No	ID=2-1480708-1480717-CCT,2-1480766-1480775-CCT,2-1480825-1480835-CTG;MOTIFS=CTG,CCT;STRUC=<VC119273>	HPRC,HGSVC,1KG-ONT	No	0.108	No	NA,NA	NA	NA
chr2:1480799	46494	INS	1114	0.8471	0.5732	2	TPO(1.5268e-21,0.968)	TPO(1.5268e-21,0.968)	NA	NA	NA	NA	NA	NA	NA	No	ID=2-1480708-1480717-CCT,2-1480766-1480775-CCT,2-1480825-1480835-CTG;MOTIFS=CTG,CCT;STRUC=<VC119273>	HGSVC,1KG-ONT	No	0.108	Yes	NA,NA	NA	NA
chr2:1480799	46493	INS	415	0.9639	0.3576	13	TPO(1.5268e-21,0.968)	TPO(1.5268e-21,0.968)	NA	NA	NA	NA	NA	NA	NA	No	ID=2-1480708-1480717-CCT,2-1480766-1480775-CCT,2-1480825-1480835-CTG;MOTIFS=CTG,CCT;STRUC=<VC119273>	HPRC,HGSVC,1KG-ONT	No	0.108	Yes	NA,NA	NA	NA
chr2:1480799	46492	INS	1056	0.8319	0.6356	3	TPO(1.5268e-21,0.968)	TPO(1.5268e-21,0.968)	NA	NA	NA	NA	NA	NA	NA	No	ID=2-1480708-1480717-CCT,2-1480766-1480775-CCT,2-1480825-1480835-CTG;MOTIFS=CTG,CCT;STRUC=<VC119273>	1KG-ONT	No	0.108	Yes	NA,NA	NA	NA
chr2:1480810	46512	INS	148	0.8547	0.5213	14	TPO(1.5268e-21,0.968)	TPO(1.5268e-21,0.968)	NA	NA	NA	NA	NA	NA	NA	No	ID=2-1480708-1480717-CCT,2-1480766-1480775-CCT,2-1480825-1480835-CTG;MOTIFS=CTG,CCT;STRUC=<VC119273>	HPRC,HGSVC,1KG-ONT	No	0.102	Yes	NA,NA	NA	NA
chr2:1480810	46513	INS	177	0.8244	0.6381	2	TPO(1.5268e-21,0.968)	TPO(1.5268e-21,0.968)	NA	NA	NA	NA	NA	NA	NA	No	ID=2-1480708-1480717-CCT,2-1480766-1480775-CCT,2-1480825-1480835-CTG;MOTIFS=CTG,CCT;STRUC=<VC119273>	HPRC,HGSVC,1KG-ONT	No	0.102	No	NA,NA	NA	NA
chr2:1480810	46514	INS	386	0.8799	0.4352	14	TPO(1.5268e-21,0.968)	TPO(1.5268e-21,0.968)	NA	NA	NA	NA	NA	NA	NA	No	ID=2-1480708-1480717-CCT,2-1480766-1480775-CCT,2-1480825-1480835-CTG;MOTIFS=CTG,CCT;STRUC=<VC119273>	HPRC,HGSVC,1KG-ONT	No	0.102	Yes	NA,NA	NA	NA
chr2:1480810	46515	INS	348	0.8691	0.4937	6	TPO(1.5268e-21,0.968)	TPO(1.5268e-21,0.968)	NA	NA	NA	NA	NA	NA	NA	No	ID=2-1480708-1480717-CCT,2-1480766-1480775-CCT,2-1480825-1480835-CTG;MOTIFS=CTG,CCT;STRUC=<VC119273>	HPRC,HGSVC,1KG-ONT	No	0.102	No	NA,NA	NA	NA
chr2:1480810	46516	INS	319	0.9925	0.0333	31	TPO(1.5268e-21,0.968)	TPO(1.5268e-21,0.968)	NA	NA	NA	NA	NA	NA	NA	No	ID=2-1480708-1480717-CCT,2-1480766-1480775-CCT,2-1480825-1480835-CTG;MOTIFS=CTG,CCT;STRUC=<VC119273>	HPRC,HGSVC,1KG-ONT	No	0.102	Yes	NA,NA	NA	NA
chr2:1480810	46517	INS	203	0.9028	0.3606	140	TPO(1.5268e-21,0.968)	TPO(1.5268e-21,0.968)	NA	NA	NA	NA	NA	NA	NA	No	ID=2-1480708-1480717-CCT,2-1480766-1480775-CCT,2-1480825-1480835-CTG;MOTIFS=CTG,CCT;STRUC=<VC119273>	HPRC,HGSVC,1KG-ONT	No	0.102	Yes	NA,NA	NA	NA
chr2:1480810	46518	INS	989	0.8165	0.6845	2	TPO(1.5268e-21,0.968)	TPO(1.5268e-21,0.968)	NA	NA	NA	NA	NA	NA	NA	No	ID=2-1480708-1480717-CCT,2-1480766-1480775-CCT,2-1480825-1480835-CTG;MOTIFS=CTG,CCT;STRUC=<VC119273>	1KG-ONT	No	0.102	No	NA,NA	NA	NA
chr2:1480810	46519	INS	467	0.8132	0.6524	8	TPO(1.5268e-21,0.968)	TPO(1.5268e-21,0.968)	NA	NA	NA	NA	NA	NA	NA	No	ID=2-1480708-1480717-CCT,2-1480766-1480775-CCT,2-1480825-1480835-CTG;MOTIFS=CTG,CCT;STRUC=<VC119273>	HPRC,HGSVC,1KG-ONT	No	0.102	Yes	NA,NA	NA	NA
chr2:1480810	46520	INS	87	0.8208	0.6484	68	TPO(1.5268e-21,0.968)	TPO(1.5268e-21,0.968)	NA	NA	NA	NA	NA	NA	NA	No	ID=2-1480708-1480717-CCT,2-1480766-1480775-CCT,2-1480825-1480835-CTG;MOTIFS=CTG,CCT;STRUC=<VC119273>	HPRC,HGSVC	No	0.102	Yes	NA,NA	NA	NA
chr2:1480810	46521	INS	59	0.8797	0.4262	3	TPO(1.5268e-21,0.968)	TPO(1.5268e-21,0.968)	NA	NA	NA	NA	NA	NA	NA	No	ID=2-1480708-1480717-CCT,2-1480766-1480775-CCT,2-1480825-1480835-CTG;MOTIFS=CTG,CCT;STRUC=<VC119273>	HPRC,HGSVC,1KG-ONT	No	0.102	No	NA,NA	NA	NA
chr2:1480810	46502	INS	557	0.9299	0.2751	5	TPO(1.5268e-21,0.968)	TPO(1.5268e-21,0.968)	NA	NA	NA	NA	NA	NA	NA	No	ID=2-1480708-1480717-CCT,2-1480766-1480775-CCT,2-1480825-1480835-CTG;MOTIFS=CTG,CCT;STRUC=<VC119273>	HPRC,HGSVC,1KG-ONT	No	0.102	No	NA,NA	NA	NA
chr2:1480810	46510	INS	409	0.8644	0.5542	27	TPO(1.5268e-21,0.968)	TPO(1.5268e-21,0.968)	NA	NA	NA	NA	NA	NA	NA	No	ID=2-1480708-1480717-CCT,2-1480766-1480775-CCT,2-1480825-1480835-CTG;MOTIFS=CTG,CCT;STRUC=<VC119273>	HPRC,HGSVC,1KG-ONT	No	0.102	Yes	NA,NA	NA	NA
chr2:1480810	46509	INS	499	0.9412	0.2818	7	TPO(1.5268e-21,0.968)	TPO(1.5268e-21,0.968)	NA	NA	NA	NA	NA	NA	NA	No	ID=2-1480708-1480717-CCT,2-1480766-1480775-CCT,2-1480825-1480835-CTG;MOTIFS=CTG,CCT;STRUC=<VC119273>	HPRC,HGSVC,1KG-ONT	No	0.102	No	NA,NA	NA	NA
chr2:1480810	46508	INS	235	0.8482	0.5473	36	TPO(1.5268e-21,0.968)	TPO(1.5268e-21,0.968)	NA	NA	NA	NA	NA	NA	NA	No	ID=2-1480708-1480717-CCT,2-1480766-1480775-CCT,2-1480825-1480835-CTG;MOTIFS=CTG,CCT;STRUC=<VC119273>	HPRC,HGSVC,1KG-ONT	No	0.102	Yes	NA,NA	NA	NA
chr2:1480810	46507	INS	442	0.8568	0.5292	11	TPO(1.5268e-21,0.968)	TPO(1.5268e-21,0.968)	NA	NA	NA	NA	NA	NA	NA	No	ID=2-1480708-1480717-CCT,2-1480766-1480775-CCT,2-1480825-1480835-CTG;MOTIFS=CTG,CCT;STRUC=<VC119273>	HPRC,HGSVC,1KG-ONT	No	0.102	Yes	NA,NA	NA	NA
chr2:1480810	46506	INS	665	0.8869	0.4058	4	TPO(1.5268e-21,0.968)	TPO(1.5268e-21,0.968)	NA	NA	NA	NA	NA	NA	NA	No	ID=2-1480708-1480717-CCT,2-1480766-1480775-CCT,2-1480825-1480835-CTG;MOTIFS=CTG,CCT;STRUC=<VC119273>	HPRC,HGSVC	No	0.102	Yes	NA,NA	NA	NA
chr2:1480810	46505	INS	1602	0.8195	0.659	4	TPO(1.5268e-21,0.968)	TPO(1.5268e-21,0.968)	NA	NA	NA	NA	NA	NA	NA	No	ID=2-1480708-1480717-CCT,2-1480766-1480775-CCT,2-1480825-1480835-CTG;MOTIFS=CTG,CCT;STRUC=<VC119273>	HGSVC,1KG-ONT	No	0.102	No	NA,NA	NA	NA
chr2:1480810	46504	INS	527	0.9062	0.6368	3	TPO(1.5268e-21,0.968)	TPO(1.5268e-21,0.968)	NA	NA	NA	NA	NA	NA	NA	No	ID=2-1480708-1480717-CCT,2-1480766-1480775-CCT,2-1480825-1480835-CTG;MOTIFS=CTG,CCT;STRUC=<VC119273>	HPRC,HGSVC,1KG-ONT	No	0.102	Yes	NA,NA	NA	NA
chr2:1480810	46503	INS	322	0.9318	0.2524	5	TPO(1.5268e-21,0.968)	TPO(1.5268e-21,0.968)	NA	NA	NA	NA	NA	NA	NA	No	ID=2-1480708-1480717-CCT,2-1480766-1480775-CCT,2-1480825-1480835-CTG;MOTIFS=CTG,CCT;STRUC=<VC119273>	HPRC,HGSVC,1KG-ONT	No	0.102	Yes	NA,NA	NA	NA
chr2:1480810	46501	INS	592	0.8283	0.6112	9	TPO(1.5268e-21,0.968)	TPO(1.5268e-21,0.968)	NA	NA	NA	NA	NA	NA	NA	No	ID=2-1480708-1480717-CCT,2-1480766-1480775-CCT,2-1480825-1480835-CTG;MOTIFS=CTG,CCT;STRUC=<VC119273>	HPRC,HGSVC,1KG-ONT	No	0.102	Yes	NA,NA	NA	NA
chr2:1480810	46511	INS	293	0.8443	0.5696	85	TPO(1.5268e-21,0.968)	TPO(1.5268e-21,0.968)	NA	NA	NA	NA	NA	NA	NA	No	ID=2-1480708-1480717-CCT,2-1480766-1480775-CCT,2-1480825-1480835-CTG;MOTIFS=CTG,CCT;STRUC=<VC119273>	HPRC,HGSVC	No	0.102	Yes	NA,NA	NA	NA
chr2:1489924	46522	DEL	300	0.9048	0.3476	16	TPO(1.5268e-21,0.968)	TPO(1.5268e-21,0.968)	NA	NA	NA	NA	NA	NA	NA	No	ID=2-1490040-1490140-CGACACAGCAGTGTAAGAGCCGCCACGAGGGTCCCACACAGGGGGAGTCA,2-1490368-1490468-GGGTCCCACACAGGGGGAGTCACGACACAGCAGTGTAAGAGCCGCCACGA;MOTIFS=GGGTCCCACACAGGGGGAGTCACGACACAGCAGTGTAAGAGCCGCCACGA,CGACACAGCAGTGTAAGAGCCGCCACGAGGGTCCCACACAGGGGGAGTCA;STRUC=<VC119275>	HPRC,HGSVC,1KG-ONT	No	0.186	Yes	NA,NA	NA	NA
chr2:1489924	46523	DEL	350	0.8601	0.5222	5	TPO(1.5268e-21,0.968)	TPO(1.5268e-21,0.968)	NA	NA	NA	NA	NA	NA	NA	No	ID=2-1490040-1490140-CGACACAGCAGTGTAAGAGCCGCCACGAGGGTCCCACACAGGGGGAGTCA,2-1490368-1490468-GGGTCCCACACAGGGGGAGTCACGACACAGCAGTGTAAGAGCCGCCACGA;MOTIFS=GGGTCCCACACAGGGGGAGTCACGACACAGCAGTGTAAGAGCCGCCACGA,CGACACAGCAGTGTAAGAGCCGCCACGAGGGTCCCACACAGGGGGAGTCA;STRUC=<VC119275>	HPRC,HGSVC,1KG-ONT	No	0.177	Yes	NA,NA	NA	NA
chr2:1489933	46524	INS	651	0.8372	0.6043	22	TPO(1.5268e-21,0.968)	TPO(1.5268e-21,0.968)	NA	NA	NA	NA	NA	NA	NA	No	NA	HPRC,HGSVC	No	4.292	Yes	NA,NA	NA	NA
chr2:1489933	46526	INS	53	0.8021	0.6856	1	TPO(1.5268e-21,0.968)	TPO(1.5268e-21,0.968)	NA	NA	NA	NA	NA	NA	NA	No	NA	HPRC,HGSVC,1KG-ONT	No	4.292	No	NA,NA	NA	NA
chr2:1489933	46525	INS	50	0.7981	0.6937	58	TPO(1.5268e-21,0.968)	TPO(1.5268e-21,0.968)	NA	NA	NA	NA	NA	NA	NA	No	NA	HPRC,HGSVC,1KG-ONT	No	4.292	Yes	NA,NA	NA	NA
chr2:1489946	46527	INS	550	0.7963	0.6997	53	TPO(1.5268e-21,0.968)	TPO(1.5268e-21,0.968)	NA	NA	NA	NA	NA	NA	NA	No	ID=2-1490040-1490140-CGACACAGCAGTGTAAGAGCCGCCACGAGGGTCCCACACAGGGGGAGTCA,2-1490368-1490468-GGGTCCCACACAGGGGGAGTCACGACACAGCAGTGTAAGAGCCGCCACGA;MOTIFS=GGGTCCCACACAGGGGGAGTCACGACACAGCAGTGTAAGAGCCGCCACGA,CGACACAGCAGTGTAAGAGCCGCCACGAGGGTCCCACACAGGGGGAGTCA;STRUC=<VC119275>	HPRC,HGSVC,1KG-ONT	No	2.387	Yes	NA,NA	NA	NA
chr2:1489946	46528	INS	250	0.8247	0.6435	94	TPO(1.5268e-21,0.968)	TPO(1.5268e-21,0.968)	NA	NA	NA	NA	NA	NA	NA	No	ID=2-1490040-1490140-CGACACAGCAGTGTAAGAGCCGCCACGAGGGTCCCACACAGGGGGAGTCA,2-1490368-1490468-GGGTCCCACACAGGGGGAGTCACGACACAGCAGTGTAAGAGCCGCCACGA;MOTIFS=GGGTCCCACACAGGGGGAGTCACGACACAGCAGTGTAAGAGCCGCCACGA,CGACACAGCAGTGTAAGAGCCGCCACGAGGGTCCCACACAGGGGGAGTCA;STRUC=<VC119275>	HPRC,HGSVC,1KG-ONT	No	2.387	Yes	NA,NA	NA	NA
chr2:1489946	46529	INS	750	0.8966	0.3682	6	TPO(1.5268e-21,0.968)	TPO(1.5268e-21,0.968)	NA	NA	NA	NA	NA	NA	NA	No	ID=2-1490040-1490140-CGACACAGCAGTGTAAGAGCCGCCACGAGGGTCCCACACAGGGGGAGTCA,2-1490368-1490468-GGGTCCCACACAGGGGGAGTCACGACACAGCAGTGTAAGAGCCGCCACGA;MOTIFS=GGGTCCCACACAGGGGGAGTCACGACACAGCAGTGTAAGAGCCGCCACGA,CGACACAGCAGTGTAAGAGCCGCCACGAGGGTCCCACACAGGGGGAGTCA;STRUC=<VC119275>	HPRC,HGSVC	No	2.387	Yes	NA,NA	NA	NA
chr2:1489946	46530	DEL	50	0.8166	0.6786	24	TPO(1.5268e-21,0.968)	TPO(1.5268e-21,0.968)	NA	NA	NA	NA	NA	NA	NA	No	ID=2-1490040-1490140-CGACACAGCAGTGTAAGAGCCGCCACGAGGGTCCCACACAGGGGGAGTCA,2-1490368-1490468-GGGTCCCACACAGGGGGAGTCACGACACAGCAGTGTAAGAGCCGCCACGA;MOTIFS=GGGTCCCACACAGGGGGAGTCACGACACAGCAGTGTAAGAGCCGCCACGA,CGACACAGCAGTGTAAGAGCCGCCACGAGGGTCCCACACAGGGGGAGTCA;STRUC=<VC119275>	HPRC,HGSVC,1KG-ONT	No	0.184	Yes	NA,NA	NA	NA
chr2:1489946	46531	DEL	100	0.8325	0.6283	124	TPO(1.5268e-21,0.968)	TPO(1.5268e-21,0.968)	NA	NA	NA	NA	NA	NA	NA	No	ID=2-1490040-1490140-CGACACAGCAGTGTAAGAGCCGCCACGAGGGTCCCACACAGGGGGAGTCA,2-1490368-1490468-GGGTCCCACACAGGGGGAGTCACGACACAGCAGTGTAAGAGCCGCCACGA;MOTIFS=GGGTCCCACACAGGGGGAGTCACGACACAGCAGTGTAAGAGCCGCCACGA,CGACACAGCAGTGTAAGAGCCGCCACGAGGGTCCCACACAGGGGGAGTCA;STRUC=<VC119275>	HPRC,HGSVC,1KG-ONT	No	0.207	Yes	NA,NA	NA	NA
chr2:1489946	46532	DEL	150	0.9492	0.1911	107	TPO(1.5268e-21,0.968)	TPO(1.5268e-21,0.968)	NA	NA	NA	NA	NA	NA	NA	No	ID=2-1490040-1490140-CGACACAGCAGTGTAAGAGCCGCCACGAGGGTCCCACACAGGGGGAGTCA,2-1490368-1490468-GGGTCCCACACAGGGGGAGTCACGACACAGCAGTGTAAGAGCCGCCACGA;MOTIFS=GGGTCCCACACAGGGGGAGTCACGACACAGCAGTGTAAGAGCCGCCACGA,CGACACAGCAGTGTAAGAGCCGCCACGAGGGTCCCACACAGGGGGAGTCA;STRUC=<VC119275>	HPRC,HGSVC,1KG-ONT	No	0.204	Yes	NA,NA	NA	NA
chr2:1489946	46533	DEL	450	0.9887	0.2235	1	TPO(1.5268e-21,0.968)	TPO(1.5268e-21,0.968)	NA	NA	NA	NA	NA	NA	NA	No	ID=2-1490040-1490140-CGACACAGCAGTGTAAGAGCCGCCACGAGGGTCCCACACAGGGGGAGTCA,2-1490368-1490468-GGGTCCCACACAGGGGGAGTCACGACACAGCAGTGTAAGAGCCGCCACGA;MOTIFS=GGGTCCCACACAGGGGGAGTCACGACACAGCAGTGTAAGAGCCGCCACGA,CGACACAGCAGTGTAAGAGCCGCCACGAGGGTCCCACACAGGGGGAGTCA;STRUC=<VC119275>	HPRC,HGSVC	No	0.189	No	NA,NA	NA	NA
chr2:1489968	46535	INS	150	0.85	0.5411	221	TPO(1.5268e-21,0.968)	TPO(1.5268e-21,0.968)	NA	NA	NA	NA	NA	NA	NA	No	ID=2-1490040-1490140-CGACACAGCAGTGTAAGAGCCGCCACGAGGGTCCCACACAGGGGGAGTCA,2-1490368-1490468-GGGTCCCACACAGGGGGAGTCACGACACAGCAGTGTAAGAGCCGCCACGA;MOTIFS=GGGTCCCACACAGGGGGAGTCACGACACAGCAGTGTAAGAGCCGCCACGA,CGACACAGCAGTGTAAGAGCCGCCACGAGGGTCCCACACAGGGGGAGTCA;STRUC=<VC119275>	HPRC,HGSVC,1KG-ONT	No	2.387	Yes	NA,NA	NA	NA
chr2:1489968	46534	INS	100	0.9084	0.3212	146	TPO(1.5268e-21,0.968)	TPO(1.5268e-21,0.968)	NA	NA	NA	NA	NA	NA	NA	No	ID=2-1490040-1490140-CGACACAGCAGTGTAAGAGCCGCCACGAGGGTCCCACACAGGGGGAGTCA,2-1490368-1490468-GGGTCCCACACAGGGGGAGTCACGACACAGCAGTGTAAGAGCCGCCACGA;MOTIFS=GGGTCCCACACAGGGGGAGTCACGACACAGCAGTGTAAGAGCCGCCACGA,CGACACAGCAGTGTAAGAGCCGCCACGAGGGTCCCACACAGGGGGAGTCA;STRUC=<VC119275>	HPRC,HGSVC	No	2.387	Yes	NA,NA	NA	NA
chr2:1489968	46538	INS	350	0.873	0.4918	53	TPO(1.5268e-21,0.968)	TPO(1.5268e-21,0.968)	NA	NA	NA	NA	NA	NA	NA	No	ID=2-1490040-1490140-CGACACAGCAGTGTAAGAGCCGCCACGAGGGTCCCACACAGGGGGAGTCA,2-1490368-1490468-GGGTCCCACACAGGGGGAGTCACGACACAGCAGTGTAAGAGCCGCCACGA;MOTIFS=GGGTCCCACACAGGGGGAGTCACGACACAGCAGTGTAAGAGCCGCCACGA,CGACACAGCAGTGTAAGAGCCGCCACGAGGGTCCCACACAGGGGGAGTCA;STRUC=<VC119275>	HPRC,HGSVC,1KG-ONT	No	2.387	Yes	NA,NA	NA	NA
chr2:1489968	46537	INS	300	0.867	0.4963	9	TPO(1.5268e-21,0.968)	TPO(1.5268e-21,0.968)	NA	NA	NA	NA	NA	NA	NA	No	ID=2-1490040-1490140-CGACACAGCAGTGTAAGAGCCGCCACGAGGGTCCCACACAGGGGGAGTCA,2-1490368-1490468-GGGTCCCACACAGGGGGAGTCACGACACAGCAGTGTAAGAGCCGCCACGA;MOTIFS=GGGTCCCACACAGGGGGAGTCACGACACAGCAGTGTAAGAGCCGCCACGA,CGACACAGCAGTGTAAGAGCCGCCACGAGGGTCCCACACAGGGGGAGTCA;STRUC=<VC119275>	HPRC,HGSVC,1KG-ONT	No	2.387	Yes	NA,NA	NA	NA
chr2:1489968	46536	INS	200	0.8111	0.6755	91	TPO(1.5268e-21,0.968)	TPO(1.5268e-21,0.968)	NA	NA	NA	NA	NA	NA	NA	No	ID=2-1490040-1490140-CGACACAGCAGTGTAAGAGCCGCCACGAGGGTCCCACACAGGGGGAGTCA,2-1490368-1490468-GGGTCCCACACAGGGGGAGTCACGACACAGCAGTGTAAGAGCCGCCACGA;MOTIFS=GGGTCCCACACAGGGGGAGTCACGACACAGCAGTGTAAGAGCCGCCACGA,CGACACAGCAGTGTAAGAGCCGCCACGAGGGTCCCACACAGGGGGAGTCA;STRUC=<VC119275>	HPRC,HGSVC,1KG-ONT	No	2.387	Yes	NA,NA	NA	NA
chr2:1490040	46541	INS	600	0.9471	0.2295	17	TPO(1.5268e-21,0.968)	TPO(1.5268e-21,0.968)	NA	NA	NA	NA	NA	NA	NA	No	ID=2-1490040-1490140-CGACACAGCAGTGTAAGAGCCGCCACGAGGGTCCCACACAGGGGGAGTCA,2-1490368-1490468-GGGTCCCACACAGGGGGAGTCACGACACAGCAGTGTAAGAGCCGCCACGA;MOTIFS=GGGTCCCACACAGGGGGAGTCACGACACAGCAGTGTAAGAGCCGCCACGA,CGACACAGCAGTGTAAGAGCCGCCACGAGGGTCCCACACAGGGGGAGTCA;STRUC=<VC119275>	HPRC,HGSVC,1KG-ONT	No	0.44	No	NA,NA	NA	NA
chr2:1490040	46540	INS	700	0.8298	0.6747	9	TPO(1.5268e-21,0.968)	TPO(1.5268e-21,0.968)	NA	NA	NA	NA	NA	NA	NA	No	ID=2-1490040-1490140-CGACACAGCAGTGTAAGAGCCGCCACGAGGGTCCCACACAGGGGGAGTCA,2-1490368-1490468-GGGTCCCACACAGGGGGAGTCACGACACAGCAGTGTAAGAGCCGCCACGA;MOTIFS=GGGTCCCACACAGGGGGAGTCACGACACAGCAGTGTAAGAGCCGCCACGA,CGACACAGCAGTGTAAGAGCCGCCACGAGGGTCCCACACAGGGGGAGTCA;STRUC=<VC119275>	HPRC,HGSVC	No	0.44	No	NA,NA	NA	NA
chr2:1490040	46539	INS	50	0.9875	0.2379	27	TPO(1.5268e-21,0.968)	TPO(1.5268e-21,0.968)	NA	NA	NA	NA	NA	NA	NA	No	ID=2-1490040-1490140-CGACACAGCAGTGTAAGAGCCGCCACGAGGGTCCCACACAGGGGGAGTCA,2-1490368-1490468-GGGTCCCACACAGGGGGAGTCACGACACAGCAGTGTAAGAGCCGCCACGA;MOTIFS=GGGTCCCACACAGGGGGAGTCACGACACAGCAGTGTAAGAGCCGCCACGA,CGACACAGCAGTGTAAGAGCCGCCACGAGGGTCCCACACAGGGGGAGTCA;STRUC=<VC119275>	HPRC,HGSVC,1KG-ONT	No	0.44	Yes	NA,NA	NA	NA
chr2:1490068	46542	DEL	200	0.8283	0.6225	43	TPO(1.5268e-21,0.968)	TPO(1.5268e-21,0.968)	NA	NA	NA	NA	NA	NA	NA	No	ID=2-1490040-1490140-CGACACAGCAGTGTAAGAGCCGCCACGAGGGTCCCACACAGGGGGAGTCA,2-1490368-1490468-GGGTCCCACACAGGGGGAGTCACGACACAGCAGTGTAAGAGCCGCCACGA;MOTIFS=GGGTCCCACACAGGGGGAGTCACGACACAGCAGTGTAAGAGCCGCCACGA,CGACACAGCAGTGTAAGAGCCGCCACGAGGGTCCCACACAGGGGGAGTCA;STRUC=<VC119275>	HPRC,HGSVC,1KG-ONT	No	0.185	Yes	NA,NA	NA	NA
chr2:1490076	46543	INS	800	0.8177	0.6464	4	TPO(1.5268e-21,0.968)	TPO(1.5268e-21,0.968)	NA	NA	NA	NA	NA	NA	NA	No	ID=2-1490040-1490140-CGACACAGCAGTGTAAGAGCCGCCACGAGGGTCCCACACAGGGGGAGTCA,2-1490368-1490468-GGGTCCCACACAGGGGGAGTCACGACACAGCAGTGTAAGAGCCGCCACGA;MOTIFS=GGGTCCCACACAGGGGGAGTCACGACACAGCAGTGTAAGAGCCGCCACGA,CGACACAGCAGTGTAAGAGCCGCCACGAGGGTCCCACACAGGGGGAGTCA;STRUC=<VC119275>	HPRC,HGSVC	No	0.44	Yes	NA,NA	NA	NA
chr2:1490076	46544	INS	900	0.8752	0.4672	9	TPO(1.5268e-21,0.968)	TPO(1.5268e-21,0.968)	NA	NA	NA	NA	NA	NA	NA	No	ID=2-1490040-1490140-CGACACAGCAGTGTAAGAGCCGCCACGAGGGTCCCACACAGGGGGAGTCA,2-1490368-1490468-GGGTCCCACACAGGGGGAGTCACGACACAGCAGTGTAAGAGCCGCCACGA;MOTIFS=GGGTCCCACACAGGGGGAGTCACGACACAGCAGTGTAAGAGCCGCCACGA,CGACACAGCAGTGTAAGAGCCGCCACGAGGGTCCCACACAGGGGGAGTCA;STRUC=<VC119275>	HPRC,HGSVC	No	0.44	Yes	NA,NA	NA	NA
chr2:1490076	46545	INS	950	0.9384	0.2268	6	TPO(1.5268e-21,0.968)	TPO(1.5268e-21,0.968)	NA	NA	NA	NA	NA	NA	NA	No	ID=2-1490040-1490140-CGACACAGCAGTGTAAGAGCCGCCACGAGGGTCCCACACAGGGGGAGTCA,2-1490368-1490468-GGGTCCCACACAGGGGGAGTCACGACACAGCAGTGTAAGAGCCGCCACGA;MOTIFS=GGGTCCCACACAGGGGGAGTCACGACACAGCAGTGTAAGAGCCGCCACGA,CGACACAGCAGTGTAAGAGCCGCCACGAGGGTCCCACACAGGGGGAGTCA;STRUC=<VC119275>	HGSVC	No	0.44	Yes	NA,NA	NA	NA
chr2:1490082	46546	INS	147	0.8666	0.4867	40	TPO(1.5268e-21,0.968)	TPO(1.5268e-21,0.968)	NA	NA	NA	NA	NA	NA	NA	No	ID=2-1490040-1490140-CGACACAGCAGTGTAAGAGCCGCCACGAGGGTCCCACACAGGGGGAGTCA,2-1490368-1490468-GGGTCCCACACAGGGGGAGTCACGACACAGCAGTGTAAGAGCCGCCACGA;MOTIFS=GGGTCCCACACAGGGGGAGTCACGACACAGCAGTGTAAGAGCCGCCACGA,CGACACAGCAGTGTAAGAGCCGCCACGAGGGTCCCACACAGGGGGAGTCA;STRUC=<VC119275>	HPRC,HGSVC,1KG-ONT	No	0.44	Yes	NA,NA	NA	NA
chr2:1490118	46547	DEL	250	0.963	0.1951	73	TPO(1.5268e-21,0.968)	TPO(1.5268e-21,0.968)	NA	NA	NA	NA	NA	NA	NA	No	ID=2-1490040-1490140-CGACACAGCAGTGTAAGAGCCGCCACGAGGGTCCCACACAGGGGGAGTCA,2-1490368-1490468-GGGTCCCACACAGGGGGAGTCACGACACAGCAGTGTAAGAGCCGCCACGA;MOTIFS=GGGTCCCACACAGGGGGAGTCACGACACAGCAGTGTAAGAGCCGCCACGA,CGACACAGCAGTGTAAGAGCCGCCACGAGGGTCCCACACAGGGGGAGTCA;STRUC=<VC119275>	HPRC,HGSVC,1KG-ONT	No	0.285	Yes	NA,NA	NA	NA
chr2:1490127	46548	INS	98	0.8184	0.6657	37	TPO(1.5268e-21,0.968)	TPO(1.5268e-21,0.968)	NA	NA	NA	NA	NA	NA	NA	No	ID=2-1490040-1490140-CGACACAGCAGTGTAAGAGCCGCCACGAGGGTCCCACACAGGGGGAGTCA,2-1490368-1490468-GGGTCCCACACAGGGGGAGTCACGACACAGCAGTGTAAGAGCCGCCACGA;MOTIFS=GGGTCCCACACAGGGGGAGTCACGACACAGCAGTGTAAGAGCCGCCACGA,CGACACAGCAGTGTAAGAGCCGCCACGAGGGTCCCACACAGGGGGAGTCA;STRUC=<VC119275>	HPRC,HGSVC	No	0.44	Yes	NA,NA	NA	NA
chr2:1490133	46549	INS	50	0.8523	0.5482	22	TPO(1.5268e-21,0.968)	TPO(1.5268e-21,0.968)	NA	NA	NA	NA	NA	NA	NA	No	ID=2-1490040-1490140-CGACACAGCAGTGTAAGAGCCGCCACGAGGGTCCCACACAGGGGGAGTCA,2-1490368-1490468-GGGTCCCACACAGGGGGAGTCACGACACAGCAGTGTAAGAGCCGCCACGA;MOTIFS=GGGTCCCACACAGGGGGAGTCACGACACAGCAGTGTAAGAGCCGCCACGA,CGACACAGCAGTGTAAGAGCCGCCACGAGGGTCCCACACAGGGGGAGTCA;STRUC=<VC119275>	HPRC,HGSVC,1KG-ONT	No	0.44	Yes	NA,NA	NA	NA
chr2:1490167	46550	INS	500	0.8328	0.6341	116	TPO(1.5268e-21,0.968)	TPO(1.5268e-21,0.968)	NA	NA	NA	NA	NA	NA	NA	No	ID=2-1490040-1490140-CGACACAGCAGTGTAAGAGCCGCCACGAGGGTCCCACACAGGGGGAGTCA,2-1490368-1490468-GGGTCCCACACAGGGGGAGTCACGACACAGCAGTGTAAGAGCCGCCACGA;MOTIFS=GGGTCCCACACAGGGGGAGTCACGACACAGCAGTGTAAGAGCCGCCACGA,CGACACAGCAGTGTAAGAGCCGCCACGAGGGTCCCACACAGGGGGAGTCA;STRUC=<VC119275>	HPRC,HGSVC,1KG-ONT	No	0.44	Yes	NA,NA	NA	NA
chr2:1490199	46551	INS	400	0.8673	0.4881	58	TPO(1.5268e-21,0.968)	TPO(1.5268e-21,0.968)	NA	NA	NA	NA	NA	NA	NA	No	ID=2-1490040-1490140-CGACACAGCAGTGTAAGAGCCGCCACGAGGGTCCCACACAGGGGGAGTCA,2-1490368-1490468-GGGTCCCACACAGGGGGAGTCACGACACAGCAGTGTAAGAGCCGCCACGA;MOTIFS=GGGTCCCACACAGGGGGAGTCACGACACAGCAGTGTAAGAGCCGCCACGA,CGACACAGCAGTGTAAGAGCCGCCACGAGGGTCCCACACAGGGGGAGTCA;STRUC=<VC119275>	HPRC,HGSVC,1KG-ONT	No	0.44	Yes	NA,NA	NA	NA
chr2:1490199	46552	INS	450	0.8366	0.6324	61	TPO(1.5268e-21,0.968)	TPO(1.5268e-21,0.968)	NA	NA	NA	NA	NA	NA	NA	No	ID=2-1490040-1490140-CGACACAGCAGTGTAAGAGCCGCCACGAGGGTCCCACACAGGGGGAGTCA,2-1490368-1490468-GGGTCCCACACAGGGGGAGTCACGACACAGCAGTGTAAGAGCCGCCACGA;MOTIFS=GGGTCCCACACAGGGGGAGTCACGACACAGCAGTGTAAGAGCCGCCACGA,CGACACAGCAGTGTAAGAGCCGCCACGAGGGTCCCACACAGGGGGAGTCA;STRUC=<VC119275>	HPRC,HGSVC,1KG-ONT	No	0.44	Yes	NA,NA	NA	NA
chr2:1490199	46553	INS	50	0.8927	0.3864	65	TPO(1.5268e-21,0.968)	TPO(1.5268e-21,0.968)	NA	NA	NA	NA	NA	NA	NA	No	ID=2-1490040-1490140-CGACACAGCAGTGTAAGAGCCGCCACGAGGGTCCCACACAGGGGGAGTCA,2-1490368-1490468-GGGTCCCACACAGGGGGAGTCACGACACAGCAGTGTAAGAGCCGCCACGA;MOTIFS=GGGTCCCACACAGGGGGAGTCACGACACAGCAGTGTAAGAGCCGCCACGA,CGACACAGCAGTGTAAGAGCCGCCACGAGGGTCCCACACAGGGGGAGTCA;STRUC=<VC119275>	HPRC,HGSVC,1KG-ONT	No	0.44	Yes	NA,NA	NA	NA
chr2:1490218	46554	DEL	50	0.8332	0.6147	31	TPO(1.5268e-21,0.968)	TPO(1.5268e-21,0.968)	NA	NA	NA	NA	NA	NA	NA	No	ID=2-1490040-1490140-CGACACAGCAGTGTAAGAGCCGCCACGAGGGTCCCACACAGGGGGAGTCA,2-1490368-1490468-GGGTCCCACACAGGGGGAGTCACGACACAGCAGTGTAAGAGCCGCCACGA;MOTIFS=GGGTCCCACACAGGGGGAGTCACGACACAGCAGTGTAAGAGCCGCCACGA,CGACACAGCAGTGTAAGAGCCGCCACGAGGGTCCCACACAGGGGGAGTCA;STRUC=<VC119275>	HPRC,HGSVC,1KG-ONT	No	0.19	Yes	NA,NA	NA	NA
chr2:1490242	46555	INS	53	0.9068	0.3259	13	TPO(1.5268e-21,0.968)	TPO(1.5268e-21,0.968)	NA	NA	NA	NA	NA	NA	NA	No	ID=2-1490040-1490140-CGACACAGCAGTGTAAGAGCCGCCACGAGGGTCCCACACAGGGGGAGTCA,2-1490368-1490468-GGGTCCCACACAGGGGGAGTCACGACACAGCAGTGTAAGAGCCGCCACGA;MOTIFS=GGGTCCCACACAGGGGGAGTCACGACACAGCAGTGTAAGAGCCGCCACGA,CGACACAGCAGTGTAAGAGCCGCCACGAGGGTCCCACACAGGGGGAGTCA;STRUC=<VC119275>	HPRC,HGSVC,1KG-ONT	No	0.167	Yes	NA,NA	NA	NA
chr2:1490268	46556	INS	50	0.843	0.5578	18	TPO(1.5268e-21,0.968)	TPO(1.5268e-21,0.968)	NA	NA	NA	NA	NA	NA	NA	No	ID=2-1490040-1490140-CGACACAGCAGTGTAAGAGCCGCCACGAGGGTCCCACACAGGGGGAGTCA,2-1490368-1490468-GGGTCCCACACAGGGGGAGTCACGACACAGCAGTGTAAGAGCCGCCACGA;MOTIFS=GGGTCCCACACAGGGGGAGTCACGACACAGCAGTGTAAGAGCCGCCACGA,CGACACAGCAGTGTAAGAGCCGCCACGAGGGTCCCACACAGGGGGAGTCA;STRUC=<VC119275>	HPRC,HGSVC,1KG-ONT	No	0.167	Yes	NA,NA	NA	NA
chr2:1490281	46557	INS	98	0.8763	0.4592	91	TPO(1.5268e-21,0.968)	TPO(1.5268e-21,0.968)	NA	NA	NA	NA	NA	NA	NA	No	ID=2-1490040-1490140-CGACACAGCAGTGTAAGAGCCGCCACGAGGGTCCCACACAGGGGGAGTCA,2-1490368-1490468-GGGTCCCACACAGGGGGAGTCACGACACAGCAGTGTAAGAGCCGCCACGA;MOTIFS=GGGTCCCACACAGGGGGAGTCACGACACAGCAGTGTAAGAGCCGCCACGA,CGACACAGCAGTGTAAGAGCCGCCACGAGGGTCCCACACAGGGGGAGTCA;STRUC=<VC119275>	HPRC,HGSVC	No	0.167	Yes	NA,NA	NA	NA
chr2:1490461	46558	INS	50	0.7975	0.687	16	TPO(1.5268e-21,0.968)	TPO(1.5268e-21,0.968)	NA	NA	NA	NA	NA	NA	NA	No	ID=2-1490040-1490140-CGACACAGCAGTGTAAGAGCCGCCACGAGGGTCCCACACAGGGGGAGTCA,2-1490368-1490468-GGGTCCCACACAGGGGGAGTCACGACACAGCAGTGTAAGAGCCGCCACGA;MOTIFS=GGGTCCCACACAGGGGGAGTCACGACACAGCAGTGTAAGAGCCGCCACGA,CGACACAGCAGTGTAAGAGCCGCCACGAGGGTCCCACACAGGGGGAGTCA;STRUC=<VC119275>	HPRC,HGSVC	No	0.116	Yes	NA,NA	NA	NA
chr2:1490468	46559	INS	53	0.8126	0.6871	8	TPO(1.5268e-21,0.968)	TPO(1.5268e-21,0.968)	NA	NA	NA	NA	NA	NA	NA	No	ID=2-1490040-1490140-CGACACAGCAGTGTAAGAGCCGCCACGAGGGTCCCACACAGGGGGAGTCA,2-1490368-1490468-GGGTCCCACACAGGGGGAGTCACGACACAGCAGTGTAAGAGCCGCCACGA;MOTIFS=GGGTCCCACACAGGGGGAGTCACGACACAGCAGTGTAAGAGCCGCCACGA,CGACACAGCAGTGTAAGAGCCGCCACGAGGGTCCCACACAGGGGGAGTCA;STRUC=<VC119275>	HPRC,HGSVC	No	0.116	Yes	NA,NA	NA	NA
chr2:1490476	46560	INS	150	0.8461	0.5718	57	TPO(1.5268e-21,0.968)	TPO(1.5268e-21,0.968)	NA	NA	NA	NA	NA	NA	NA	No	ID=2-1490040-1490140-CGACACAGCAGTGTAAGAGCCGCCACGAGGGTCCCACACAGGGGGAGTCA,2-1490368-1490468-GGGTCCCACACAGGGGGAGTCACGACACAGCAGTGTAAGAGCCGCCACGA;MOTIFS=GGGTCCCACACAGGGGGAGTCACGACACAGCAGTGTAAGAGCCGCCACGA,CGACACAGCAGTGTAAGAGCCGCCACGAGGGTCCCACACAGGGGGAGTCA;STRUC=<VC119275>	HPRC,HGSVC,1KG-ONT	No	0.116	Yes	NA,NA	NA	NA
chr2:1490498	46561	INS	302	0.8927	0.3733	28	TPO(1.5268e-21,0.968)	TPO(1.5268e-21,0.968)	NA	NA	NA	NA	NA	NA	NA	No	ID=2-1490040-1490140-CGACACAGCAGTGTAAGAGCCGCCACGAGGGTCCCACACAGGGGGAGTCA,2-1490368-1490468-GGGTCCCACACAGGGGGAGTCACGACACAGCAGTGTAAGAGCCGCCACGA;MOTIFS=GGGTCCCACACAGGGGGAGTCACGACACAGCAGTGTAAGAGCCGCCACGA,CGACACAGCAGTGTAAGAGCCGCCACGAGGGTCCCACACAGGGGGAGTCA;STRUC=<VC119275>	HPRC,HGSVC,1KG-ONT	No	0.116	Yes	NA,NA	NA	NA
chr2:1493494	46562	DEL	72	0.9105	0.2983	431	TPO(1.5268e-21,0.968)	TPO(1.5268e-21,0.968)	NA	NA	NA	NA	NA	NA	NA	No	NA	HPRC,HGSVC,1KG-ONT	No	1.033	Yes	NA,NA	NA	NA
chr2:1493526	46563	DEL	144	0.8517	0.5474	2	TPO(1.5268e-21,0.968)	TPO(1.5268e-21,0.968)	NA	NA	NA	NA	NA	NA	NA	No	NA	NA	No	3.626	No	NA,NA	NA	NA
chr2:1493536	46564	INS	142	0.8774	0.4447	283	TPO(1.5268e-21,0.968)	TPO(1.5268e-21,0.968)	NA	NA	NA	NA	NA	NA	NA	No	NA	HPRC,HGSVC,1KG-ONT	No	0.148	Yes	NA,NA	NA	NA
chr2:1493540	46565	DEL	64	0.8102	0.662	1	TPO(1.5268e-21,0.968)	TPO(1.5268e-21,0.968)	NA	NA	NA	NA	NA	NA	NA	No	NA	HPRC,HGSVC,1KG-ONT	No	2.914	No	NA,NA	NA	NA
chr2:1499539	46566	INS	73	0.9154	0.2949	1	TPO(1.5268e-21,0.968)	TPO(1.5268e-21,0.968)	NA	NA	NA	NA	NA	NA	NA	No	NA	NA	No	2.416	No	NA,NA	NA	NA
chr2:1499572	46567	DEL	73	0.9352	0.2418	67	TPO(1.5268e-21,0.968)	TPO(1.5268e-21,0.968)	NA	NA	NA	NA	NA	NA	NA	No	NA	HPRC,HGSVC,1KG-ONT	No	0.301	Yes	NA,NA	NA	NA
chr2:1505321	46568	INS	50	0.809	0.6768	30	TPO(1.5268e-21,0.968)	TPO(1.5268e-21,0.968)	NA	NA	NA	NA	NA	NA	NA	No	NA	NA	No	3.242	Yes	NA,NA	NA	NA
chr2:1507627	46569	INS	62	0.8278	0.6399	1	TPO(1.5268e-21,0.968)	TPO(1.5268e-21,0.968)	NA	NA	NA	NA	NA	NA	NA	No	NA	NA	No	2.44	No	NA,NA	NA	NA
chr2:1509554	46570	DEL	72	0.8102	0.697	1	TPO(1.5268e-21,0.968)	TPO(1.5268e-21,0.968)	NA	NA	NA	NA	NA	NA	NA	No	NA	HGSVC	No	4.906	No	NA,NA	NA	NA
chr2:1511152	46571	INS	87	0.8733	0.5343	5	TPO(1.5268e-21,0.968)	TPO(1.5268e-21,0.968)	NA	NA	NA	NA	NA	NA	NA	No	NA	HGSVC	No	0.794	Yes	NA,NA	NA	NA
chr2:1511198	46572	DEL	87	0.8333	0.6058	359	TPO(1.5268e-21,0.968)	TPO(1.5268e-21,0.968)	NA	NA	NA	NA	NA	NA	NA	No	ID=2-1511228-1511534-AGCCCTGCAGACTGGGGGTGCCACAGCGC;MOTIFS=AGCCCTGCAGACTGGGGGTGCCACAGCGC;STRUC=(AGCCCTGCAGACTGGGGGTGCCACAGCGC)n	HPRC,HGSVC,1KG-ONT	No	4.111	Yes	NA,NA	NA	NA
chr2:1511198	46573	DEL	116	0.8888	0.4027	604	TPO(1.5268e-21,0.968)	TPO(1.5268e-21,0.968)	NA	NA	NA	NA	NA	NA	NA	No	ID=2-1511228-1511534-AGCCCTGCAGACTGGGGGTGCCACAGCGC;MOTIFS=AGCCCTGCAGACTGGGGGTGCCACAGCGC;STRUC=(AGCCCTGCAGACTGGGGGTGCCACAGCGC)n	HPRC,HGSVC,1KG-ONT	No	4.306	Yes	NA,NA	NA	NA
chr2:1511228	46574	DEL	145	0.8192	0.6376	169	TPO(1.5268e-21,0.968)	TPO(1.5268e-21,0.968)	NA	NA	NA	NA	NA	NA	NA	No	ID=2-1511228-1511534-AGCCCTGCAGACTGGGGGTGCCACAGCGC;MOTIFS=AGCCCTGCAGACTGGGGGTGCCACAGCGC;STRUC=(AGCCCTGCAGACTGGGGGTGCCACAGCGC)n	HPRC,HGSVC,1KG-ONT	No	0.281	Yes	NA,NA	NA	NA
chr2:1511242	46575	DEL	115	0.8827	0.4485	119	TPO(1.5268e-21,0.968)	TPO(1.5268e-21,0.968)	NA	NA	NA	NA	NA	NA	NA	No	ID=2-1511228-1511534-AGCCCTGCAGACTGGGGGTGCCACAGCGC;MOTIFS=AGCCCTGCAGACTGGGGGTGCCACAGCGC;STRUC=(AGCCCTGCAGACTGGGGGTGCCACAGCGC)n	HPRC,HGSVC,1KG-ONT	No	0.166	Yes	NA,NA	NA	NA
chr2:1511257	46576	INS	145	0.8161	0.6838	1	TPO(1.5268e-21,0.968)	TPO(1.5268e-21,0.968)	NA	NA	NA	NA	NA	NA	NA	No	ID=2-1511228-1511534-AGCCCTGCAGACTGGGGGTGCCACAGCGC;MOTIFS=AGCCCTGCAGACTGGGGGTGCCACAGCGC;STRUC=(AGCCCTGCAGACTGGGGGTGCCACAGCGC)n	NA	No	0.182	No	NA,NA	NA	NA
chr2:1511517	46579	INS	116	0.8069	0.6754	34	TPO(1.5268e-21,0.968)	TPO(1.5268e-21,0.968)	NA	NA	NA	NA	NA	NA	NA	No	ID=2-1511228-1511534-AGCCCTGCAGACTGGGGGTGCCACAGCGC;MOTIFS=AGCCCTGCAGACTGGGGGTGCCACAGCGC;STRUC=(AGCCCTGCAGACTGGGGGTGCCACAGCGC)n	HGSVC	No	0.182	Yes	NA,NA	NA	NA
chr2:1511517	46578	INS	87	0.8395	0.6067	76	TPO(1.5268e-21,0.968)	TPO(1.5268e-21,0.968)	NA	NA	NA	NA	NA	NA	NA	No	ID=2-1511228-1511534-AGCCCTGCAGACTGGGGGTGCCACAGCGC;MOTIFS=AGCCCTGCAGACTGGGGGTGCCACAGCGC;STRUC=(AGCCCTGCAGACTGGGGGTGCCACAGCGC)n	HGSVC	No	0.182	Yes	NA,NA	NA	NA
chr2:1511517	46577	INS	58	0.8284	0.6286	17	TPO(1.5268e-21,0.968)	TPO(1.5268e-21,0.968)	NA	NA	NA	NA	NA	NA	NA	No	ID=2-1511228-1511534-AGCCCTGCAGACTGGGGGTGCCACAGCGC;MOTIFS=AGCCCTGCAGACTGGGGGTGCCACAGCGC;STRUC=(AGCCCTGCAGACTGGGGGTGCCACAGCGC)n	HPRC,1KG-ONT	No	0.182	Yes	NA,NA	NA	NA
chr2:1517553	46585	DEL	144	0.8627	0.5008	1	TPO(1.5268e-21,0.968)	TPO(1.5268e-21,0.968)	NA	NA	NA	NA	NA	NA	NA	No	ID=2-1517553-1517743-CCTTGCTGCTGCCTCTCA;MOTIFS=CCTTGCTGCTGCCTCTCA;STRUC=<TR1772650>,ID=2-1517556-1517565-TGC,2-1517574-1517583-TGC,2-1517592-1517601-TGC,2-1517610-1517619-TGC,2-1517628-1517637-TGC,2-1517646-1517655-TGC,2-1517664-1517673-TGC,2-1517682-1517691-TGC,2-1517700-1517709-TGC,2-1517718-1517727-TGC;MOTIFS=TGC;STRUC=<VC119282>	HPRC,HGSVC	No	3.304	No	NA,NA	NA	NA
chr2:1517553	46584	DEL	108	0.9043	0.3463	145	TPO(1.5268e-21,0.968)	TPO(1.5268e-21,0.968)	NA	NA	NA	NA	NA	NA	NA	No	ID=2-1517553-1517743-CCTTGCTGCTGCCTCTCA;MOTIFS=CCTTGCTGCTGCCTCTCA;STRUC=<TR1772650>,ID=2-1517556-1517565-TGC,2-1517574-1517583-TGC,2-1517592-1517601-TGC,2-1517610-1517619-TGC,2-1517628-1517637-TGC,2-1517646-1517655-TGC,2-1517664-1517673-TGC,2-1517682-1517691-TGC,2-1517700-1517709-TGC,2-1517718-1517727-TGC;MOTIFS=TGC;STRUC=<VC119282>	HPRC,HGSVC,1KG-ONT	No	2.952	Yes	NA,NA	NA	NA
chr2:1517553	46583	DEL	90	0.8973	0.3563	485	TPO(1.5268e-21,0.968)	TPO(1.5268e-21,0.968)	NA	NA	NA	NA	NA	NA	NA	No	ID=2-1517553-1517743-CCTTGCTGCTGCCTCTCA;MOTIFS=CCTTGCTGCTGCCTCTCA;STRUC=<TR1772650>,ID=2-1517556-1517565-TGC,2-1517574-1517583-TGC,2-1517592-1517601-TGC,2-1517610-1517619-TGC,2-1517628-1517637-TGC,2-1517646-1517655-TGC,2-1517664-1517673-TGC,2-1517682-1517691-TGC,2-1517700-1517709-TGC,2-1517718-1517727-TGC;MOTIFS=TGC;STRUC=<VC119282>	HPRC,HGSVC,1KG-ONT	No	2.91	Yes	NA,NA	NA	NA
chr2:1517553	46582	DEL	72	0.9819	0.3261	228	TPO(1.5268e-21,0.968)	TPO(1.5268e-21,0.968)	NA	NA	NA	NA	NA	NA	NA	No	ID=2-1517553-1517743-CCTTGCTGCTGCCTCTCA;MOTIFS=CCTTGCTGCTGCCTCTCA;STRUC=<TR1772650>,ID=2-1517556-1517565-TGC,2-1517574-1517583-TGC,2-1517592-1517601-TGC,2-1517610-1517619-TGC,2-1517628-1517637-TGC,2-1517646-1517655-TGC,2-1517664-1517673-TGC,2-1517682-1517691-TGC,2-1517700-1517709-TGC,2-1517718-1517727-TGC;MOTIFS=TGC;STRUC=<VC119282>	HPRC,HGSVC,1KG-ONT	No	2.826	Yes	NA,NA	NA	NA
chr2:1517553	46581	DEL	54	0.9458	0.3578	156	TPO(1.5268e-21,0.968)	TPO(1.5268e-21,0.968)	NA	NA	NA	NA	NA	NA	NA	No	ID=2-1517553-1517743-CCTTGCTGCTGCCTCTCA;MOTIFS=CCTTGCTGCTGCCTCTCA;STRUC=<TR1772650>,ID=2-1517556-1517565-TGC,2-1517574-1517583-TGC,2-1517592-1517601-TGC,2-1517610-1517619-TGC,2-1517628-1517637-TGC,2-1517646-1517655-TGC,2-1517664-1517673-TGC,2-1517682-1517691-TGC,2-1517700-1517709-TGC,2-1517718-1517727-TGC;MOTIFS=TGC;STRUC=<VC119282>	HPRC,HGSVC	No	0.996	Yes	NA,NA	NA	NA
chr2:1517553	46580	INS	54	0.8016	0.6841	2	TPO(1.5268e-21,0.968)	TPO(1.5268e-21,0.968)	NA	NA	NA	NA	NA	NA	NA	No	NA	NA	No	1.616	No	NA,NA	NA	NA
chr2:1517671	46586	DEL	88	0.8318	0.6392	23	TPO(1.5268e-21,0.968)	TPO(1.5268e-21,0.968)	NA	NA	NA	NA	NA	NA	NA	No	ID=2-1517553-1517743-CCTTGCTGCTGCCTCTCA;MOTIFS=CCTTGCTGCTGCCTCTCA;STRUC=<TR1772650>,ID=2-1517556-1517565-TGC,2-1517574-1517583-TGC,2-1517592-1517601-TGC,2-1517610-1517619-TGC,2-1517628-1517637-TGC,2-1517646-1517655-TGC,2-1517664-1517673-TGC,2-1517682-1517691-TGC,2-1517700-1517709-TGC,2-1517718-1517727-TGC;MOTIFS=TGC;STRUC=<VC119282>	HPRC,HGSVC,1KG-ONT	No	0.864	Yes	NA,NA	NA	NA
chr2:1517688	46587	DEL	72	0.8016	0.6831	1	TPO(1.5268e-21,0.968)	TPO(1.5268e-21,0.968)	NA	NA	NA	NA	NA	NA	NA	No	ID=2-1517553-1517743-CCTTGCTGCTGCCTCTCA;MOTIFS=CCTTGCTGCTGCCTCTCA;STRUC=<TR1772650>,ID=2-1517556-1517565-TGC,2-1517574-1517583-TGC,2-1517592-1517601-TGC,2-1517610-1517619-TGC,2-1517628-1517637-TGC,2-1517646-1517655-TGC,2-1517664-1517673-TGC,2-1517682-1517691-TGC,2-1517700-1517709-TGC,2-1517718-1517727-TGC;MOTIFS=TGC;STRUC=<VC119282>	HPRC,HGSVC,1KG-ONT	No	0.792	No	NA,NA	NA	NA
chr2:1522209	46588	DEL	81	0.8059	0.6855	10	TPO(1.5268e-21,0.968)	TPO(1.5268e-21,0.968)	NA	NA	NA	NA	NA	NA	NA	No	NA	NA	No	0.19	Yes	NA,NA	NA	NA
chr2:1522245	46589	DEL	121	0.9008	0.3413	695	TPO(1.5268e-21,0.968)	TPO(1.5268e-21,0.968)	NA	NA	NA	NA	NA	NA	NA	No	NA	HPRC,HGSVC,1KG-ONT	No	0.148	Yes	NA,NA	NA	NA
chr2:1522370	46590	INS	320	0.8682	0.4943	19	TPO(1.5268e-21,0.968)	TPO(1.5268e-21,0.968)	NA	NA	NA	NA	NA	NA	NA	No	NA	HPRC,HGSVC,1KG-ONT	No	1.7	Yes	NA,NA	NA	NA
chr2:1522370	46591	INS	360	0.8388	0.577	29	TPO(1.5268e-21,0.968)	TPO(1.5268e-21,0.968)	NA	NA	NA	NA	NA	NA	NA	No	NA	HPRC,HGSVC,1KG-ONT	No	1.7	Yes	NA,NA	NA	NA
chr2:1523223	46592	DEL	84	0.8322	0.6372	167	TPO(1.5268e-21,0.968)	TPO(1.5268e-21,0.968)	NA	NA	NA	NA	NA	NA	NA	No	NA	HPRC,HGSVC,1KG-ONT	No	4.652	Yes	NA,NA	NA	NA
chr2:1523241	46593	INS	401	0.7996	0.6936	35	TPO(1.5268e-21,0.968)	TPO(1.5268e-21,0.968)	NA	NA	NA	NA	NA	NA	NA	No	NA	HGSVC	Yes	0.034	Yes	NA,NA	NA	NA
chr2:1523256	46594	DEL	56	0.8778	0.4459	41	TPO(1.5268e-21,0.968)	TPO(1.5268e-21,0.968)	NA	NA	NA	NA	NA	NA	NA	No	NA	NA	No	4.652	Yes	NA,NA	NA	NA
chr2:1523657	46595	INS	57	0.8618	0.4985	32	TPO(1.5268e-21,0.968)	TPO(1.5268e-21,0.968)	NA	NA	NA	NA	NA	NA	NA	No	NA	NA	No	0.116	Yes	NA,NA	NA	NA
chr2:1523983	46596	INS	849	0.8124	0.6505	39	TPO(1.5268e-21,0.968)	TPO(1.5268e-21,0.968)	NA	NA	NA	NA	NA	NA	NA	No	NA	NA	No	0.031	Yes	NA,NA	NA	NA
chr2:1524246	46597	INS	56	0.8305	0.6806	15	TPO(1.5268e-21,0.968)	TPO(1.5268e-21,0.968)	NA	NA	NA	NA	NA	NA	NA	No	NA	NA	No	1.875	Yes	NA,NA	NA	NA
chr2:1524302	46598	INS	306	0.908	0.3449	6	TPO(1.5268e-21,0.968)	TPO(1.5268e-21,0.968)	NA	NA	NA	NA	NA	NA	NA	No	NA	NA	No	0.116	Yes	NA,NA	NA	NA
chr2:1524442	46599	INS	113	0.8138	0.6806	34	TPO(1.5268e-21,0.968)	TPO(1.5268e-21,0.968)	NA	NA	NA	NA	NA	NA	NA	No	NA	1KG-ONT	No	1.832	Yes	NA,NA	NA	NA
chr2:1524458	46600	DEL	57	0.8257	0.6246	9	TPO(1.5268e-21,0.968)	TPO(1.5268e-21,0.968)	NA	NA	NA	NA	NA	NA	NA	No	NA	NA	No	3.145	No	NA,NA	NA	NA
chr2:1525660	46602	INS	3103	0.9497	0.4276	42	TPO(1.5268e-21,0.968)	TPO(1.5268e-21,0.968)	NA	NA	NA	NA	NA	NA	NA	No	NA	HPRC,HGSVC,1KG-ONT	No	0.142	Yes	NA,NA	NA	NA
chr2:1525661	46606	INS	1194	0.8736	0.4489	22	TPO(1.5268e-21,0.968)	TPO(1.5268e-21,0.968)	NA	NA	NA	NA	NA	NA	NA	No	NA	HGSVC	No	0.142	Yes	NA,NA	NA	NA
chr2:1525683	46607	INS	1933	0.8435	0.6022	190	TPO(1.5268e-21,0.968)	TPO(1.5268e-21,0.968)	NA	NA	NA	NA	NA	NA	NA	No	NA	HPRC,HGSVC	No	0.142	Yes	NA,NA	NA	NA
chr2:1525689	46608	DEL	141	0.9035	0.3525	1	TPO(1.5268e-21,0.968)	TPO(1.5268e-21,0.968)	NA	NA	NA	NA	NA	NA	NA	No	NA	NA	No	3.636	No	NA,NA	NA	NA
chr2:1525693	46610	INS	166	0.8271	0.6761	1	TPO(1.5268e-21,0.968)	TPO(1.5268e-21,0.968)	NA	NA	NA	NA	NA	NA	NA	No	NA	HGSVC	No	2.13	No	NA,NA	NA	NA
chr2:1525747	46612	DEL	4030	0.8144	0.6598	21	TPO(1.5268e-21,0.968)	TPO(1.5268e-21,0.968)	NA	NA	NA	NA	NA	NA	NA	No	NA	HPRC,HGSVC,1KG-ONT	Yes	3.693	No	NA,NA	NA	NA
chr2:1526129	46615	DEL	2378	0.8588	0.5497	4	TPO(1.5268e-21,0.968)	TPO(1.5268e-21,0.968)	NA	NA	NA	NA	NA	NA	NA	No	NA	HGSVC	No	3.019	No	NA,NA	NA	NA
chr2:1526379	46617	DEL	310	0.8731	0.4607	47	TPO(1.5268e-21,0.968)	TPO(1.5268e-21,0.968)	NA	NA	NA	NA	NA	NA	NA	No	NA	HGSVC	No	3.627	Yes	NA,NA	NA	NA
chr2:1526436	46618	INS	303	0.8053	0.6953	1	TPO(1.5268e-21,0.968)	TPO(1.5268e-21,0.968)	NA	NA	NA	NA	NA	NA	NA	No	NA	HGSVC	No	4.914	No	NA,NA	NA	NA
chr2:1526694	46619	INS	202	0.8194	0.6449	1	TPO(1.5268e-21,0.968)	TPO(1.5268e-21,0.968)	NA	NA	NA	NA	NA	NA	NA	No	NA	HGSVC	No	0.142	Yes	NA,NA	NA	NA
chr2:1527012	46621	INS	2032	0.8494	0.5533	1	TPO(1.5268e-21,0.968)	TPO(1.5268e-21,0.968)	NA	NA	NA	NA	NA	NA	NA	No	NA	NA	No	0.116	No	NA,NA	NA	NA
chr2:1527167	46622	DEL	1424	0.8079	0.693	21	TPO(1.5268e-21,0.968)	TPO(1.5268e-21,0.968)	NA	NA	NA	NA	NA	NA	NA	No	NA	HGSVC	No	3.133	No	NA,NA	NA	NA
chr2:1528179	46634	INS	312	0.8708	0.5269	8	TPO(1.5268e-21,0.968)	TPO(1.5268e-21,0.968)	NA	NA	NA	NA	NA	NA	NA	No	NA	HGSVC	No	0.146	Yes	NA,NA	NA	NA
chr2:1528399	46635	INS	52	0.8198	0.6473	2	TPO(1.5268e-21,0.968)	TPO(1.5268e-21,0.968)	NA	NA	NA	NA	NA	NA	NA	No	NA	NA	No	0.432	Yes	NA,NA	NA	NA
chr2:1528934	46638	DEL	1316	0.8021	0.6993	3	TPO(1.5268e-21,0.968)	TPO(1.5268e-21,0.968)	NA	NA	NA	NA	NA	NA	NA	No	NA	HGSVC,1KG-ONT	No	4.359	No	NA,NA	NA	NA
chr2:1529024	46639	DEL	79	0.8234	0.6327	1	TPO(1.5268e-21,0.968)	TPO(1.5268e-21,0.968)	NA	NA	NA	NA	NA	NA	NA	No	NA	HGSVC	No	3.531	No	NA,NA	NA	NA
chr2:1529521	46642	DEL	3236	0.8289	0.6179	20	TPO(1.5268e-21,0.968)	TPO(1.5268e-21,0.968)	NA	NA	NA	NA	NA	NA	NA	No	NA	HPRC,HGSVC,1KG-ONT	Yes	4.502	No	NA,NA	NA	NA
chr2:1529638	46645	DEL	81	0.8663	0.6747	1	TPO(1.5268e-21,0.968)	TPO(1.5268e-21,0.968)	NA	NA	NA	NA	NA	NA	NA	No	NA	HGSVC,1KG-ONT	No	4.001	Yes	NA,NA	NA	NA
chr2:1529640	46646	INS	967	0.8153	0.661	1	TPO(1.5268e-21,0.968)	TPO(1.5268e-21,0.968)	NA	NA	NA	NA	NA	NA	NA	No	NA	HGSVC,1KG-ONT	No	0.146	No	NA,NA	NA	NA
chr2:1529666	46647	DEL	54	0.8045	0.698	5	TPO(1.5268e-21,0.968)	TPO(1.5268e-21,0.968)	NA	NA	NA	NA	NA	NA	NA	No	NA	HGSVC,1KG-ONT	No	4.071	Yes	NA,NA	NA	NA
chr2:1529923	46649	DEL	52	0.8534	0.5549	10	TPO(1.5268e-21,0.968)	TPO(1.5268e-21,0.968)	NA	NA	NA	NA	NA	NA	NA	No	NA	HGSVC,1KG-ONT	No	4.969	No	NA,NA	NA	NA
chr2:1530187	46651	DEL	2785	0.8219	0.6335	12	TPO(1.5268e-21,0.968)	TPO(1.5268e-21,0.968)	NA	NA	NA	NA	NA	NA	NA	No	NA	HGSVC,1KG-ONT	Yes	4.962	No	NA,NA	NA	NA
chr2:1530315	46652	DEL	2366	0.8493	0.5465	36	TPO(1.5268e-21,0.968)	TPO(1.5268e-21,0.968)	NA	NA	NA	NA	NA	NA	NA	No	NA	HGSVC,1KG-ONT	Yes	4.991	No	NA,NA	NA	NA
chr2:1530772	46656	DEL	83	0.8035	0.681	1	TPO(1.5268e-21,0.968)	TPO(1.5268e-21,0.968)	NA	NA	NA	NA	NA	NA	NA	No	NA	NA	No	5.038	No	NA,NA	NA	NA
chr2:1530774	46657	DEL	56	0.9587	0.1729	1	TPO(1.5268e-21,0.968)	TPO(1.5268e-21,0.968)	NA	NA	NA	NA	NA	NA	NA	No	NA	NA	No	5.0	No	NA,NA	NA	NA
chr2:1530828	46658	DEL	598	0.8412	0.5807	2	TPO(1.5268e-21,0.968)	TPO(1.5268e-21,0.968)	NA	NA	NA	NA	NA	NA	NA	No	NA	HGSVC	No	5.065	No	NA,NA	NA	NA
chr2:1530968	46660	DEL	84	0.789	0.698	3	TPO(1.5268e-21,0.968)	TPO(1.5268e-21,0.968)	NA	NA	NA	NA	NA	NA	NA	No	NA	NA	No	4.647	Yes	NA,NA	NA	NA
chr2:1530969	46661	DEL	1711	0.8067	0.6923	48	TPO(1.5268e-21,0.968)	TPO(1.5268e-21,0.968)	NA	NA	NA	NA	NA	NA	NA	No	NA	HGSVC,1KG-ONT	Yes	4.425	Yes	NA,NA	NA	NA
chr2:1531199	46662	DEL	228	0.8763	0.451	97	TPO(1.5268e-21,0.968)	TPO(1.5268e-21,0.968)	NA	NA	NA	NA	NA	NA	NA	No	NA	NA	No	4.884	Yes	NA,NA	NA	NA
chr2:1531321	46663	DEL	116	0.82	0.6296	1	TPO(1.5268e-21,0.968)	TPO(1.5268e-21,0.968)	NA	NA	NA	NA	NA	NA	NA	No	NA	NA	No	5.04	No	NA,NA	NA	NA
chr2:1531748	46664	DEL	1157	0.8231	0.6616	155	TPO(1.5268e-21,0.968)	TPO(1.5268e-21,0.968)	NA	NA	NA	NA	NA	NA	NA	No	NA	HGSVC	No	4.891	Yes	NA,NA	NA	NA
chr2:1531785	46665	INS	58	0.8137	0.6737	4	TPO(1.5268e-21,0.968)	TPO(1.5268e-21,0.968)	NA	NA	NA	NA	NA	NA	NA	No	NA	HGSVC	No	0.44	Yes	NA,NA	NA	NA
chr2:1531916	46666	INS	108	0.7957	0.6997	1	TPO(1.5268e-21,0.968)	TPO(1.5268e-21,0.968)	NA	NA	NA	NA	NA	NA	NA	No	NA	HGSVC	No	0.44	No	NA,NA	NA	NA
chr2:1531927	46667	DEL	619	0.8163	0.6475	1	TPO(1.5268e-21,0.968)	TPO(1.5268e-21,0.968)	NA	NA	NA	NA	NA	NA	NA	No	NA	HPRC,HGSVC	No	5.002	No	NA,NA	NA	NA
chr2:1531976	46668	INS	397	0.8627	0.6306	4	TPO(1.5268e-21,0.968)	TPO(1.5268e-21,0.968)	NA	NA	NA	NA	NA	NA	NA	No	NA	HGSVC	No	2.238	Yes	NA,NA	NA	NA
chr2:1532028	46669	DEL	678	0.8875	0.4265	64	TPO(1.5268e-21,0.968)	TPO(1.5268e-21,0.968)	NA	NA	NA	NA	NA	NA	NA	No	NA	HPRC,HGSVC	No	5.028	Yes	NA,NA	NA	NA
chr2:1532060	46670	INS	53	0.8429	0.5659	5	TPO(1.5268e-21,0.968)	TPO(1.5268e-21,0.968)	NA	NA	NA	NA	NA	NA	NA	No	NA	HGSVC	No	2.238	No	NA,NA	NA	NA
chr2:1532313	46671	DEL	54	0.7991	0.6826	21	TPO(1.5268e-21,0.968)	TPO(1.5268e-21,0.968)	NA	NA	NA	NA	NA	NA	NA	No	NA	NA	No	4.716	Yes	NA,NA	NA	NA
chr2:1532428	46674	INS	50	0.8727	0.4752	7	TPO(1.5268e-21,0.968)	TPO(1.5268e-21,0.968)	NA	NA	NA	NA	NA	NA	NA	No	NA	NA	No	0.167	Yes	NA,NA	NA	NA
chr2:1532691	46675	INS	309	0.8758	0.4506	1	TPO(1.5268e-21,0.968)	TPO(1.5268e-21,0.968)	NA	NA	NA	NA	NA	NA	NA	Yes	NA	HGSVC	No	0.167	No	NA,NA	NA	NA
chr2:1532824	46678	DEL	112	0.8335	0.6295	5	TPO(1.5268e-21,0.968)	TPO(1.5268e-21,0.968)	NA	NA	NA	NA	NA	NA	NA	No	NA	NA	No	4.975	No	NA,NA	NA	NA
chr2:1532980	46679	DEL	57	0.9633	0.1441	6	TPO(1.5268e-21,0.968)	TPO(1.5268e-21,0.968)	NA	NA	NA	NA	NA	NA	NA	No	NA	HGSVC	No	4.947	Yes	NA,NA	NA	NA
chr2:1533008	46680	INS	56	0.8334	0.6004	23	TPO(1.5268e-21,0.968)	TPO(1.5268e-21,0.968)	NA	NA	NA	NA	NA	NA	NA	Yes	NA	HGSVC	No	0.002	Yes	NA,NA	NA	NA
chr2:1533069	46681	DEL	81	0.834	0.597	11	TPO(1.5268e-21,0.968)	TPO(1.5268e-21,0.968)	NA	NA	NA	NA	NA	NA	NA	Yes	NA	HGSVC	No	5.014	Yes	NA,NA	NA	NA
chr2:1533163	46682	DEL	180	0.8084	0.6837	50	TPO(1.5268e-21,0.968)	TPO(1.5268e-21,0.968)	NA	NA	NA	NA	NA	NA	NA	Yes	NA	NA	Yes	4.991	Yes	NA,NA	NA	NA
chr2:1533204	46683	DEL	67	0.8322	0.603	15	TPO(1.5268e-21,0.968)	TPO(1.5268e-21,0.968)	NA	NA	NA	NA	NA	NA	NA	Yes	NA	HGSVC	No	5.059	Yes	NA,NA	NA	NA
chr2:1534211	46685	INS	81	0.8271	0.6439	6	TPO(1.5268e-21,0.968)	TPO(1.5268e-21,0.968)	NA	NA	NA	NA	NA	NA	NA	Yes	ID=2-1536641-1536651-C;MOTIFS=C;STRUC=(C)n	HGSVC	No	0.182	Yes	NA,NA	NA	NA
chr2:1534366	46686	DEL	168	0.8565	0.5613	12	TPO(1.5268e-21,0.968)	TPO(1.5268e-21,0.968)	NA	NA	NA	NA	NA	NA	NA	No	ID=2-1536641-1536651-C;MOTIFS=C;STRUC=(C)n	HGSVC	No	5.31	Yes	NA,NA	NA	NA
chr2:1534532	46687	DEL	55	0.8277	0.6221	3	TPO(1.5268e-21,0.968)	TPO(1.5268e-21,0.968)	NA	NA	NA	NA	NA	NA	NA	No	ID=2-1536641-1536651-C;MOTIFS=C;STRUC=(C)n	HGSVC	No	5.702	No	NA,NA	NA	NA
chr2:1534879	46688	INS	56	0.799	0.6958	11	TPO(1.5268e-21,0.968)	TPO(1.5268e-21,0.968)	NA	NA	NA	NA	NA	NA	NA	No	ID=2-1536641-1536651-C;MOTIFS=C;STRUC=(C)n	HGSVC	No	2.043	Yes	NA,NA	NA	NA
chr2:1534920	46689	DEL	60	0.8399	0.5982	5	TPO(1.5268e-21,0.968)	TPO(1.5268e-21,0.968)	NA	NA	NA	NA	NA	NA	NA	No	ID=2-1536641-1536651-C;MOTIFS=C;STRUC=(C)n	HGSVC	No	5.774	Yes	NA,NA	NA	NA
chr2:1535309	46690	INS	54	0.956	0.3963	9	TPO(1.5268e-21,0.968)	TPO(1.5268e-21,0.968)	NA	NA	NA	NA	NA	NA	NA	Yes	ID=2-1536641-1536651-C;MOTIFS=C;STRUC=(C)n	HGSVC	No	2.098	No	NA,NA	NA	NA
chr2:1535416	46692	INS	56	0.8387	0.6057	18	TPO(1.5268e-21,0.968)	TPO(1.5268e-21,0.968)	NA	NA	NA	NA	NA	NA	NA	Yes	ID=2-1536641-1536651-C;MOTIFS=C;STRUC=(C)n	HGSVC	No	0.182	Yes	NA,NA	NA	NA
chr2:1535527	46694	INS	89	0.8703	0.494	1	TPO(1.5268e-21,0.968)	TPO(1.5268e-21,0.968)	NA	NA	NA	NA	NA	NA	NA	Yes	ID=2-1536641-1536651-C;MOTIFS=C;STRUC=(C)n	HGSVC	No	0.182	No	NA,NA	NA	NA
chr2:1535528	46695	INS	147	0.8516	0.552	4	TPO(1.5268e-21,0.968)	TPO(1.5268e-21,0.968)	NA	NA	NA	NA	NA	NA	NA	Yes	ID=2-1536641-1536651-C;MOTIFS=C;STRUC=(C)n	HGSVC	No	0.182	Yes	NA,NA	NA	NA
chr2:1535656	46698	INS	85	0.8868	0.4248	1	TPO(1.5268e-21,0.968)	TPO(1.5268e-21,0.968)	NA	NA	NA	NA	NA	NA	NA	Yes	ID=2-1536641-1536651-C;MOTIFS=C;STRUC=(C)n	HGSVC	No	0.182	Yes	NA,NA	NA	NA
chr2:1536014	46699	DEL	56	0.8408	0.6342	30	TPO(1.5268e-21,0.968)	TPO(1.5268e-21,0.968)	NA	NA	NA	NA	NA	NA	NA	Yes	ID=2-1536641-1536651-C;MOTIFS=C;STRUC=(C)n	HGSVC	No	5.111	Yes	NA,NA	NA	NA
chr2:1536020	46700	INS	247	0.8625	0.5251	2	TPO(1.5268e-21,0.968)	TPO(1.5268e-21,0.968)	NA	NA	NA	NA	NA	NA	NA	Yes	ID=2-1536641-1536651-C;MOTIFS=C;STRUC=(C)n	NA	No	0.794	Yes	NA,NA	NA	NA
chr2:1536024	46701	INS	360	0.8643	0.5329	7	TPO(1.5268e-21,0.968)	TPO(1.5268e-21,0.968)	NA	NA	NA	NA	NA	NA	NA	Yes	ID=2-1536641-1536651-C;MOTIFS=C;STRUC=(C)n	HGSVC	No	0.794	Yes	NA,NA	NA	NA
chr2:1536095	46702	DEL	82	0.8972	0.385	5	TPO(1.5268e-21,0.968)	TPO(1.5268e-21,0.968)	NA	NA	NA	NA	NA	NA	NA	Yes	ID=2-1536641-1536651-C;MOTIFS=C;STRUC=(C)n	HPRC,HGSVC	No	4.394	No	NA,NA	NA	NA
chr2:1536133	46703	DEL	53	0.8327	0.609	3	TPO(1.5268e-21,0.968)	TPO(1.5268e-21,0.968)	NA	NA	NA	NA	NA	NA	NA	Yes	ID=2-1536641-1536651-C;MOTIFS=C;STRUC=(C)n	HGSVC	No	5.048	No	NA,NA	NA	NA
chr2:1536133	46704	DEL	56	0.9121	0.619	1	TPO(1.5268e-21,0.968)	TPO(1.5268e-21,0.968)	NA	NA	NA	NA	NA	NA	NA	Yes	ID=2-1536641-1536651-C;MOTIFS=C;STRUC=(C)n	HGSVC	No	5.048	No	NA,NA	NA	NA
chr2:1536271	46706	DEL	375	0.8585	0.5435	5	TPO(1.5268e-21,0.968)	TPO(1.5268e-21,0.968)	NA	NA	NA	NA	NA	NA	NA	Yes	ID=2-1536641-1536651-C;MOTIFS=C;STRUC=(C)n	HGSVC	No	5.136	No	NA,NA	NA	NA
chr2:1536290	46707	DEL	55	0.8152	0.6823	2	TPO(1.5268e-21,0.968)	TPO(1.5268e-21,0.968)	NA	NA	NA	NA	NA	NA	NA	Yes	ID=2-1536641-1536651-C;MOTIFS=C;STRUC=(C)n	HGSVC	No	2.985	No	NA,NA	NA	NA
chr2:1536393	46708	DEL	1147	0.838	0.5877	2	TPO(1.5268e-21,0.968)	TPO(1.5268e-21,0.968)	NA	NA	NA	NA	NA	NA	NA	Yes	ID=2-1536641-1536651-C;MOTIFS=C;STRUC=(C)n	HGSVC	Yes	5.084	No	NA,NA	NA	NA
chr2:1536817	46711	INS	76	0.8221	0.6949	5	TPO(1.5268e-21,0.968)	TPO(1.5268e-21,0.968)	NA	NA	NA	NA	NA	NA	NA	Yes	ID=2-1536641-1536651-C;MOTIFS=C;STRUC=(C)n	HGSVC	No	0.794	Yes	NA,NA	NA	NA
chr2:1536995	46713	INS	115	0.8856	0.6171	2	TPO(1.5268e-21,0.968)	TPO(1.5268e-21,0.968)	NA	NA	NA	NA	NA	NA	NA	Yes	ID=2-1536641-1536651-C;MOTIFS=C;STRUC=(C)n	HGSVC	Yes	2.416	No	NA,NA	NA	NA
chr2:1537035	46714	INS	57	0.811	0.67	13	TPO(1.5268e-21,0.968)	TPO(1.5268e-21,0.968)	NA	NA	NA	NA	NA	NA	NA	Yes	ID=2-1536641-1536651-C;MOTIFS=C;STRUC=(C)n	HPRC,HGSVC	Yes	5.658	Yes	NA,NA	NA	NA
chr2:1537046	46715	INS	170	0.9083	0.3482	3	TPO(1.5268e-21,0.968)	TPO(1.5268e-21,0.968)	NA	NA	NA	NA	NA	NA	NA	Yes	ID=2-1536641-1536651-C;MOTIFS=C;STRUC=(C)n	HPRC,HGSVC	Yes	2.416	No	NA,NA	NA	NA
chr2:1537046	46716	INS	171	0.8297	0.6422	2	TPO(1.5268e-21,0.968)	TPO(1.5268e-21,0.968)	NA	NA	NA	NA	NA	NA	NA	Yes	ID=2-1536641-1536651-C;MOTIFS=C;STRUC=(C)n	HPRC,HGSVC	Yes	2.416	Yes	NA,NA	NA	NA
chr2:1537046	46717	INS	253	0.8247	0.6394	1	TPO(1.5268e-21,0.968)	TPO(1.5268e-21,0.968)	NA	NA	NA	NA	NA	NA	NA	Yes	ID=2-1536641-1536651-C;MOTIFS=C;STRUC=(C)n	HPRC,HGSVC	Yes	2.416	Yes	NA,NA	NA	NA
chr2:1537060	46720	INS	139	0.8081	0.6842	2	TPO(1.5268e-21,0.968)	TPO(1.5268e-21,0.968)	NA	NA	NA	NA	NA	NA	NA	Yes	ID=2-1536641-1536651-C;MOTIFS=C;STRUC=(C)n	HPRC,HGSVC	Yes	3.909	No	NA,NA	NA	NA
chr2:1537060	46723	INS	195	0.9533	0.1773	2	TPO(1.5268e-21,0.968)	TPO(1.5268e-21,0.968)	NA	NA	NA	NA	NA	NA	NA	Yes	ID=2-1536641-1536651-C;MOTIFS=C;STRUC=(C)n	HPRC,HGSVC	Yes	3.909	Yes	NA,NA	NA	NA
chr2:1537060	46722	INS	221	0.7929	0.6965	2	TPO(1.5268e-21,0.968)	TPO(1.5268e-21,0.968)	NA	NA	NA	NA	NA	NA	NA	Yes	ID=2-1536641-1536651-C;MOTIFS=C;STRUC=(C)n	HPRC,HGSVC	Yes	3.909	No	NA,NA	NA	NA
chr2:1537060	46721	INS	250	0.8115	0.6766	2	TPO(1.5268e-21,0.968)	TPO(1.5268e-21,0.968)	NA	NA	NA	NA	NA	NA	NA	Yes	ID=2-1536641-1536651-C;MOTIFS=C;STRUC=(C)n	HPRC,HGSVC	Yes	3.909	No	NA,NA	NA	NA
chr2:1537060	46719	INS	134	0.8539	0.5386	1	TPO(1.5268e-21,0.968)	TPO(1.5268e-21,0.968)	NA	NA	NA	NA	NA	NA	NA	Yes	ID=2-1536641-1536651-C;MOTIFS=C;STRUC=(C)n	HPRC,HGSVC	Yes	3.909	No	NA,NA	NA	NA
chr2:1537060	46718	INS	278	0.9452	0.2302	5	TPO(1.5268e-21,0.968)	TPO(1.5268e-21,0.968)	NA	NA	NA	NA	NA	NA	NA	Yes	ID=2-1536641-1536651-C;MOTIFS=C;STRUC=(C)n	HPRC,HGSVC	Yes	3.909	No	NA,NA	NA	NA
chr2:1537064	46724	INS	491	0.873	0.4661	5	TPO(1.5268e-21,0.968)	TPO(1.5268e-21,0.968)	NA	NA	NA	NA	NA	NA	NA	Yes	ID=2-1536641-1536651-C;MOTIFS=C;STRUC=(C)n	HPRC,HGSVC	Yes	2.416	No	NA,NA	NA	NA
chr2:1537091	46725	INS	226	0.7968	0.6643	1	TPO(1.5268e-21,0.968)	TPO(1.5268e-21,0.968)	NA	NA	NA	NA	NA	NA	NA	Yes	ID=2-1536641-1536651-C;MOTIFS=C;STRUC=(C)n	HPRC,HGSVC	Yes	1.69	Yes	NA,NA	NA	NA
chr2:1537091	46726	INS	331	0.8192	0.6384	2	TPO(1.5268e-21,0.968)	TPO(1.5268e-21,0.968)	NA	NA	NA	NA	NA	NA	NA	Yes	ID=2-1536641-1536651-C;MOTIFS=C;STRUC=(C)n	HPRC,HGSVC	Yes	1.69	Yes	NA,NA	NA	NA
chr2:1537122	46727	DEL	55	0.9106	0.3736	24	TPO(1.5268e-21,0.968)	TPO(1.5268e-21,0.968)	NA	NA	NA	NA	NA	NA	NA	No	ID=2-1536641-1536651-C;MOTIFS=C;STRUC=(C)n	HGSVC	No	4.213	Yes	NA,NA	NA	NA
chr2:1537216	46728	DEL	56	0.8786	0.4498	6	TPO(1.5268e-21,0.968)	TPO(1.5268e-21,0.968)	NA	NA	NA	NA	NA	NA	NA	No	ID=2-1536641-1536651-C;MOTIFS=C;STRUC=(C)n	HGSVC	No	4.964	Yes	NA,NA	NA	NA
chr2:1537280	46729	DEL	108	0.8578	0.4956	3	TPO(1.5268e-21,0.968)	TPO(1.5268e-21,0.968)	NA	NA	NA	NA	NA	NA	NA	No	ID=2-1536641-1536651-C;MOTIFS=C;STRUC=(C)n	NA	No	5.315	Yes	NA,NA	NA	NA
chr2:1537449	46730	INS	467	0.8144	0.6956	2	TPO(1.5268e-21,0.968)	TPO(1.5268e-21,0.968)	NA	NA	NA	NA	NA	NA	NA	Yes	ID=2-1536641-1536651-C;MOTIFS=C;STRUC=(C)n	HPRC,HGSVC	No	2.416	No	NA,NA	NA	NA
chr2:1537470	46731	INS	53	0.9067	0.3346	23	TPO(1.5268e-21,0.968)	TPO(1.5268e-21,0.968)	NA	NA	NA	NA	NA	NA	NA	Yes	ID=2-1536641-1536651-C;MOTIFS=C;STRUC=(C)n	HPRC,HGSVC	No	2.416	Yes	NA,NA	NA	NA
chr2:1537470	46732	INS	389	0.7965	0.6946	2	TPO(1.5268e-21,0.968)	TPO(1.5268e-21,0.968)	NA	NA	NA	NA	NA	NA	NA	Yes	ID=2-1536641-1536651-C;MOTIFS=C;STRUC=(C)n	HPRC,HGSVC	No	2.416	Yes	NA,NA	NA	NA
chr2:1537470	46733	INS	137	0.9237	0.3159	2	TPO(1.5268e-21,0.968)	TPO(1.5268e-21,0.968)	NA	NA	NA	NA	NA	NA	NA	Yes	ID=2-1536641-1536651-C;MOTIFS=C;STRUC=(C)n	HPRC,HGSVC	No	2.416	Yes	NA,NA	NA	NA
chr2:1537470	46734	INS	469	0.8034	0.6823	9	TPO(1.5268e-21,0.968)	TPO(1.5268e-21,0.968)	NA	NA	NA	NA	NA	NA	NA	Yes	ID=2-1536641-1536651-C;MOTIFS=C;STRUC=(C)n	HPRC,HGSVC	No	2.416	Yes	NA,NA	NA	NA
chr2:1537470	46735	INS	56	0.9313	0.4141	18	TPO(1.5268e-21,0.968)	TPO(1.5268e-21,0.968)	NA	NA	NA	NA	NA	NA	NA	Yes	ID=2-1536641-1536651-C;MOTIFS=C;STRUC=(C)n	HPRC,HGSVC	No	2.416	Yes	NA,NA	NA	NA
chr2:1537471	46736	INS	109	0.8023	0.6834	1	TPO(1.5268e-21,0.968)	TPO(1.5268e-21,0.968)	NA	NA	NA	NA	NA	NA	NA	Yes	ID=2-1536641-1536651-C;MOTIFS=C;STRUC=(C)n	HGSVC	No	2.416	Yes	NA,NA	NA	NA
chr2:1537510	46737	INS	440	0.8345	0.6076	11	TPO(1.5268e-21,0.968)	TPO(1.5268e-21,0.968)	NA	NA	NA	NA	NA	NA	NA	No	ID=2-1536641-1536651-C;MOTIFS=C;STRUC=(C)n	HPRC,HGSVC	No	2.416	Yes	NA,NA	NA	NA
chr2:1537538	46739	INS	440	0.8482	0.551	11	TPO(1.5268e-21,0.968)	TPO(1.5268e-21,0.968)	NA	NA	NA	NA	NA	NA	NA	No	ID=2-1536641-1536651-C;MOTIFS=C;STRUC=(C)n	HPRC,HGSVC	No	3.242	Yes	NA,NA	NA	NA
chr2:1537824	46741	DEL	54	0.9179	0.5494	15	TPO(1.5268e-21,0.968)	TPO(1.5268e-21,0.968)	NA	NA	NA	NA	NA	NA	NA	No	NA	HPRC,HGSVC	No	3.614	Yes	NA,NA	NA	NA
chr2:1537832	46742	DEL	113	0.8493	0.5485	4	TPO(1.5268e-21,0.968)	TPO(1.5268e-21,0.968)	NA	NA	NA	NA	NA	NA	NA	No	NA	HGSVC	No	5.063	Yes	NA,NA	NA	NA
chr2:1537889	46743	DEL	55	0.8306	0.6267	5	TPO(1.5268e-21,0.968)	TPO(1.5268e-21,0.968)	NA	NA	NA	NA	NA	NA	NA	No	NA	HPRC,HGSVC	No	5.125	No	NA,NA	NA	NA
chr2:1538032	46744	DEL	58	0.8454	0.57	10	TPO(1.5268e-21,0.968)	TPO(1.5268e-21,0.968)	NA	NA	NA	NA	NA	NA	NA	No	NA	HPRC,HGSVC	No	0.262	Yes	NA,NA	NA	NA
chr2:1538051	46745	DEL	86	0.8759	0.4917	6	TPO(1.5268e-21,0.968)	TPO(1.5268e-21,0.968)	NA	NA	NA	NA	NA	NA	NA	No	NA	HGSVC	No	2.729	Yes	NA,NA	NA	NA
chr2:1538060	46746	DEL	61	0.8209	0.6431	11	TPO(1.5268e-21,0.968)	TPO(1.5268e-21,0.968)	NA	NA	NA	NA	NA	NA	NA	No	NA	HPRC,HGSVC	No	2.729	Yes	NA,NA	NA	NA
chr2:1538080	46747	DEL	58	0.8823	0.4394	10	TPO(1.5268e-21,0.968)	TPO(1.5268e-21,0.968)	NA	NA	NA	NA	NA	NA	NA	No	NA	HPRC,HGSVC	No	2.502	Yes	NA,NA	NA	NA
chr2:1538102	46748	DEL	57	0.9204	0.5405	19	TPO(1.5268e-21,0.968)	TPO(1.5268e-21,0.968)	NA	NA	NA	NA	NA	NA	NA	No	NA	HPRC,HGSVC	No	2.439	Yes	NA,NA	NA	NA
chr2:1541763	46749	INS	499	0.8382	0.6248	1	TPO(1.5268e-21,0.968)	TPO(1.5268e-21,0.968)	NA	NA	NA	NA	NA	NA	NA	No	NA	NA	Yes	2.037	No	NA,NA	NA	NA
chr2:1545030	46750	DEL	132	0.8805	0.444	20	NA	NA	NA	NA	NA	NA	NA	NA	NA	No	ID=2-1545024-1545052-TCTA;MOTIFS=TCTA;STRUC=<TR1772658>,ID=2-1545156-1545165-TAT;MOTIFS=TAT;STRUC=<TR1772659>	HGSVC,1KG-ONT	Yes	1.712	Yes	NA,NA	NA	NA
chr2:1548024	46752	INS	686	0.8141	0.6554	101	NA	NA	NA	NA	NA	NA	NA	NA	NA	No	ID=2-1547936-1547949-CA,2-1548018-1548033-CA;MOTIFS=CA;STRUC=<VC119285>	HGSVC,1KG-ONT	Yes	0.146	No	NA,NA	NA	NA
chr2:1549782	46755	INS	68	0.8327	0.5974	1	NA	NA	NA	NA	NA	NA	NA	NA	NA	No	NA	NA	Yes	1.992	Yes	NA,NA	NA	NA
chr2:1555496	46756	INS	120	0.8241	0.6309	183	NA	NA	NA	NA	NA	NA	NA	NA	NA	No	NA	HGSVC,1KG-ONT	No	1.616	Yes	NA,NA	NA	NA
chr2:1555546	46757	DEL	180	0.8494	0.5551	1	NA	NA	NA	NA	NA	NA	NA	NA	NA	No	NA	NA	No	1.89	No	NA,NA	NA	NA
chr2:1555676	46759	INS	420	0.9797	0.2089	335	NA	NA	NA	NA	NA	NA	NA	NA	NA	No	NA	HGSVC,1KG-ONT	No	1.616	Yes	NA,NA	NA	NA
chr2:1555676	46758	INS	1200	0.9193	0.4711	1	NA	NA	NA	NA	NA	NA	NA	NA	NA	No	NA	NA	No	1.616	No	NA,NA	NA	NA
chr2:1555713	46760	INS	60	0.8779	0.4629	146	NA	NA	NA	NA	NA	NA	NA	NA	NA	No	NA	HPRC,HGSVC,1KG-ONT	No	1.616	Yes	NA,NA	NA	NA
chr2:1555780	46761	DEL	60	0.8911	0.4334	14	NA	NA	NA	NA	NA	NA	NA	NA	NA	No	NA	HPRC,HGSVC,1KG-ONT	No	1.904	Yes	NA,NA	NA	NA
chr2:1555786	46762	INS	61	0.8952	0.3884	85	NA	NA	NA	NA	NA	NA	NA	NA	NA	No	NA	HPRC,HGSVC,1KG-ONT	No	1.616	Yes	NA,NA	NA	NA
chr2:1555790	46763	DEL	240	0.8672	0.4953	1	NA	NA	NA	NA	NA	NA	NA	NA	NA	No	NA	NA	No	1.875	No	NA,NA	NA	NA
chr2:1555880	46764	INS	60	0.9304	0.2677	23	NA	NA	NA	NA	NA	NA	NA	NA	NA	No	NA	HPRC,HGSVC,1KG-ONT	No	1.616	Yes	NA,NA	NA	NA
chr2:1556000	46765	DEL	60	0.8865	0.4193	32	NA	NA	NA	NA	NA	NA	NA	NA	NA	No	NA	HPRC,HGSVC,1KG-ONT	No	1.196	Yes	NA,NA	NA	NA
chr2:1556030	46766	INS	300	0.8046	0.6802	62	NA	NA	NA	NA	NA	NA	NA	NA	NA	No	NA	HGSVC,1KG-ONT	No	1.616	Yes	NA,NA	NA	NA
chr2:1558077	46767	INS	196	0.9244	0.3976	1	NA	NA	NA	NA	NA	NA	NA	NA	NA	No	NA	NA	No	1.992	No	NA,NA	NA	NA
chr2:1558090	46768	INS	57	0.841	0.5944	756	NA	NA	NA	NA	NA	NA	NA	NA	NA	No	ID=2-1558077-1558273-CTCCCCACTCCTGCCTCCTTCCGGTCTT;MOTIFS=CTCCCCACTCCTGCCTCCTTCCGGTCTT;STRUC=<TR1772680>,ID=2-1558271-1558287-T;MOTIFS=T;STRUC=(T)n	HPRC,HGSVC,1KG-ONT	No	1.992	Yes	NA,NA	NA	NA
chr2:1558133	46769	DEL	138	0.9751	0.1038	4	NA	NA	NA	NA	NA	NA	NA	NA	NA	No	ID=2-1558077-1558273-CTCCCCACTCCTGCCTCCTTCCGGTCTT;MOTIFS=CTCCCCACTCCTGCCTCCTTCCGGTCTT;STRUC=<TR1772680>,ID=2-1558271-1558287-T;MOTIFS=T;STRUC=(T)n	NA	Yes	0.589	Yes	NA,NA	NA	NA
chr2:1558134	46770	INS	53	0.892	0.4116	635	NA	NA	NA	NA	NA	NA	NA	NA	NA	No	ID=2-1558077-1558273-CTCCCCACTCCTGCCTCCTTCCGGTCTT;MOTIFS=CTCCCCACTCCTGCCTCCTTCCGGTCTT;STRUC=<TR1772680>,ID=2-1558271-1558287-T;MOTIFS=T;STRUC=(T)n	HPRC,HGSVC,1KG-ONT	No	1.992	Yes	NA,NA	NA	NA
chr2:1558189	46771	DEL	82	0.8542	0.5796	752	NA	NA	NA	NA	NA	NA	NA	NA	NA	No	ID=2-1558077-1558273-CTCCCCACTCCTGCCTCCTTCCGGTCTT;MOTIFS=CTCCCCACTCCTGCCTCCTTCCGGTCTT;STRUC=<TR1772680>,ID=2-1558271-1558287-T;MOTIFS=T;STRUC=(T)n	NA	Yes	0.652	Yes	NA,NA	NA	NA
chr2:1558217	46772	DEL	54	0.8432	0.5665	119	NA	NA	NA	NA	NA	NA	NA	NA	NA	No	ID=2-1558077-1558273-CTCCCCACTCCTGCCTCCTTCCGGTCTT;MOTIFS=CTCCCCACTCCTGCCTCCTTCCGGTCTT;STRUC=<TR1772680>,ID=2-1558271-1558287-T;MOTIFS=T;STRUC=(T)n	HGSVC,1KG-ONT	No	0.842	Yes	NA,NA	NA	NA
chr2:1558271	46773	INS	57	0.8886	0.4004	150	NA	NA	NA	NA	NA	NA	NA	NA	NA	No	ID=2-1558077-1558273-CTCCCCACTCCTGCCTCCTTCCGGTCTT;MOTIFS=CTCCCCACTCCTGCCTCCTTCCGGTCTT;STRUC=<TR1772680>,ID=2-1558271-1558287-T;MOTIFS=T;STRUC=(T)n	HPRC,HGSVC,1KG-ONT	No	1.992	Yes	NA,NA	NA	NA
chr2:1558271	46774	INS	85	0.8416	0.6186	111	NA	NA	NA	NA	NA	NA	NA	NA	NA	No	ID=2-1558077-1558273-CTCCCCACTCCTGCCTCCTTCCGGTCTT;MOTIFS=CTCCCCACTCCTGCCTCCTTCCGGTCTT;STRUC=<TR1772680>,ID=2-1558271-1558287-T;MOTIFS=T;STRUC=(T)n	HPRC,HGSVC,1KG-ONT	No	1.992	Yes	NA,NA	NA	NA
chr2:1558271	46775	INS	113	0.8589	0.4851	1	NA	NA	NA	NA	NA	NA	NA	NA	NA	No	ID=2-1558077-1558273-CTCCCCACTCCTGCCTCCTTCCGGTCTT;MOTIFS=CTCCCCACTCCTGCCTCCTTCCGGTCTT;STRUC=<TR1772680>,ID=2-1558271-1558287-T;MOTIFS=T;STRUC=(T)n	HPRC,HGSVC,1KG-ONT	No	1.992	No	NA,NA	NA	NA
chr2:1558632	46779	INS	140	0.8188	0.6474	72	NA	NA	NA	NA	NA	NA	NA	NA	NA	No	ID=2-1558632-1558735-TGCCTCCTTCTGATCTTCTCCCCACTCC;MOTIFS=TGCCTCCTTCTGATCTTCTCCCCACTCC;STRUC=(TGCCTCCTTCTGATCTTCTCCCCACTCC)n	HGSVC,1KG-ONT	No	0.148	Yes	NA,NA	NA	NA
chr2:1558632	46781	INS	224	0.865	0.5063	1	NA	NA	NA	NA	NA	NA	NA	NA	NA	No	ID=2-1558632-1558735-TGCCTCCTTCTGATCTTCTCCCCACTCC;MOTIFS=TGCCTCCTTCTGATCTTCTCCCCACTCC;STRUC=(TGCCTCCTTCTGATCTTCTCCCCACTCC)n	HGSVC	No	0.148	Yes	NA,NA	NA	NA
chr2:1558632	46778	INS	112	0.8528	0.5457	99	NA	NA	NA	NA	NA	NA	NA	NA	NA	No	ID=2-1558632-1558735-TGCCTCCTTCTGATCTTCTCCCCACTCC;MOTIFS=TGCCTCCTTCTGATCTTCTCCCCACTCC;STRUC=(TGCCTCCTTCTGATCTTCTCCCCACTCC)n	HPRC,HGSVC,1KG-ONT	No	0.148	Yes	NA,NA	NA	NA
chr2:1558632	46777	INS	84	0.8495	0.5893	71	NA	NA	NA	NA	NA	NA	NA	NA	NA	No	ID=2-1558632-1558735-TGCCTCCTTCTGATCTTCTCCCCACTCC;MOTIFS=TGCCTCCTTCTGATCTTCTCCCCACTCC;STRUC=(TGCCTCCTTCTGATCTTCTCCCCACTCC)n	HPRC,HGSVC,1KG-ONT	No	0.148	Yes	NA,NA	NA	NA
chr2:1558632	46776	INS	56	0.826	0.6181	73	NA	NA	NA	NA	NA	NA	NA	NA	NA	No	ID=2-1558632-1558735-TGCCTCCTTCTGATCTTCTCCCCACTCC;MOTIFS=TGCCTCCTTCTGATCTTCTCCCCACTCC;STRUC=(TGCCTCCTTCTGATCTTCTCCCCACTCC)n	HPRC,HGSVC,1KG-ONT	No	0.148	Yes	NA,NA	NA	NA
chr2:1558632	46782	INS	168	0.8355	0.599	217	NA	NA	NA	NA	NA	NA	NA	NA	NA	No	ID=2-1558632-1558735-TGCCTCCTTCTGATCTTCTCCCCACTCC;MOTIFS=TGCCTCCTTCTGATCTTCTCCCCACTCC;STRUC=(TGCCTCCTTCTGATCTTCTCCCCACTCC)n	HGSVC	No	0.148	Yes	NA,NA	NA	NA
chr2:1558632	46780	INS	196	0.8556	0.5577	31	NA	NA	NA	NA	NA	NA	NA	NA	NA	No	ID=2-1558632-1558735-TGCCTCCTTCTGATCTTCTCCCCACTCC;MOTIFS=TGCCTCCTTCTGATCTTCTCCCCACTCC;STRUC=(TGCCTCCTTCTGATCTTCTCCCCACTCC)n	HGSVC	No	0.148	Yes	NA,NA	NA	NA
chr2:1564902	46783	DEL	131	0.8481	0.552	16	NA	NA	NA	NA	NA	NA	NA	NA	NA	No	NA	HPRC,HGSVC,1KG-ONT	No	4.632	Yes	NA,NA	NA	NA
chr2:1565424	46784	DEL	60	0.9256	0.4779	442	NA	NA	NA	NA	NA	NA	NA	NA	NA	No	ID=2-1565334-1565374-GCCAGCCGCTACACCAGCAT,2-1565818-1565878-GCCAGCCACTACACCAGTAA,2-1565940-1566006-CAGTAAGCCAGCCACTACAC,2-1566094-1566154-GCCAGCCACTACACCAGTAA;MOTIFS=CAGTAAGCCAGCCACTACAC,GCCAGCCGCTACACCAGCAT,GCCAGCCACTACACCAGTAA;STRUC=<VC119289>	HPRC,HGSVC,1KG-ONT	No	2.633	Yes	NA,NA	NA	NA
chr2:1565484	46785	INS	2824	0.8668	0.4967	1	NA	NA	NA	NA	NA	NA	NA	NA	NA	No	ID=2-1565334-1565374-GCCAGCCGCTACACCAGCAT,2-1565818-1565878-GCCAGCCACTACACCAGTAA,2-1565940-1566006-CAGTAAGCCAGCCACTACAC,2-1566094-1566154-GCCAGCCACTACACCAGTAA;MOTIFS=CAGTAAGCCAGCCACTACAC,GCCAGCCGCTACACCAGCAT,GCCAGCCACTACACCAGTAA;STRUC=<VC119289>	1KG-ONT	No	0.032	No	NA,NA	NA	NA
chr2:1565484	46786	INS	3060	0.9113	0.3437	1	NA	NA	NA	NA	NA	NA	NA	NA	NA	No	ID=2-1565334-1565374-GCCAGCCGCTACACCAGCAT,2-1565818-1565878-GCCAGCCACTACACCAGTAA,2-1565940-1566006-CAGTAAGCCAGCCACTACAC,2-1566094-1566154-GCCAGCCACTACACCAGTAA;MOTIFS=CAGTAAGCCAGCCACTACAC,GCCAGCCGCTACACCAGCAT,GCCAGCCACTACACCAGTAA;STRUC=<VC119289>	1KG-ONT	No	0.032	No	NA,NA	NA	NA
chr2:1565553	46787	INS	1315	0.8546	0.5538	409	NA	NA	NA	NA	NA	NA	NA	NA	NA	No	ID=2-1565334-1565374-GCCAGCCGCTACACCAGCAT,2-1565818-1565878-GCCAGCCACTACACCAGTAA,2-1565940-1566006-CAGTAAGCCAGCCACTACAC,2-1566094-1566154-GCCAGCCACTACACCAGTAA;MOTIFS=CAGTAAGCCAGCCACTACAC,GCCAGCCGCTACACCAGCAT,GCCAGCCACTACACCAGTAA;STRUC=<VC119289>	HPRC	No	0.032	Yes	NA,NA	NA	NA
chr2:1565654	46788	INS	1744	0.8036	0.6902	9	NA	NA	NA	NA	NA	NA	NA	NA	NA	No	ID=2-1565334-1565374-GCCAGCCGCTACACCAGCAT,2-1565818-1565878-GCCAGCCACTACACCAGTAA,2-1565940-1566006-CAGTAAGCCAGCCACTACAC,2-1566094-1566154-GCCAGCCACTACACCAGTAA;MOTIFS=CAGTAAGCCAGCCACTACAC,GCCAGCCGCTACACCAGCAT,GCCAGCCACTACACCAGTAA;STRUC=<VC119289>	1KG-ONT	No	0.001	Yes	NA,NA	NA	NA
chr2:1565662	46789	INS	128	0.8187	0.6406	24	NA	NA	NA	NA	NA	NA	NA	NA	NA	No	ID=2-1565334-1565374-GCCAGCCGCTACACCAGCAT,2-1565818-1565878-GCCAGCCACTACACCAGTAA,2-1565940-1566006-CAGTAAGCCAGCCACTACAC,2-1566094-1566154-GCCAGCCACTACACCAGTAA;MOTIFS=CAGTAAGCCAGCCACTACAC,GCCAGCCGCTACACCAGCAT,GCCAGCCACTACACCAGTAA;STRUC=<VC119289>	HGSVC	No	0.001	Yes	NA,NA	NA	NA
chr2:1565668	46790	INS	1449	0.9023	0.4093	24	NA	NA	NA	NA	NA	NA	NA	NA	NA	No	ID=2-1565334-1565374-GCCAGCCGCTACACCAGCAT,2-1565818-1565878-GCCAGCCACTACACCAGTAA,2-1565940-1566006-CAGTAAGCCAGCCACTACAC,2-1566094-1566154-GCCAGCCACTACACCAGTAA;MOTIFS=CAGTAAGCCAGCCACTACAC,GCCAGCCGCTACACCAGCAT,GCCAGCCACTACACCAGTAA;STRUC=<VC119289>	HGSVC	No	0.001	Yes	NA,NA	NA	NA
chr2:1565668	46791	INS	824	0.8056	0.6963	5	NA	NA	NA	NA	NA	NA	NA	NA	NA	No	ID=2-1565334-1565374-GCCAGCCGCTACACCAGCAT,2-1565818-1565878-GCCAGCCACTACACCAGTAA,2-1565940-1566006-CAGTAAGCCAGCCACTACAC,2-1566094-1566154-GCCAGCCACTACACCAGTAA;MOTIFS=CAGTAAGCCAGCCACTACAC,GCCAGCCGCTACACCAGCAT,GCCAGCCACTACACCAGTAA;STRUC=<VC119289>	HPRC,HGSVC,1KG-ONT	No	0.001	Yes	NA,NA	NA	NA
chr2:1565682	46793	INS	992	0.8764	0.4434	1	NA	NA	NA	NA	NA	NA	NA	NA	NA	No	ID=2-1565334-1565374-GCCAGCCGCTACACCAGCAT,2-1565818-1565878-GCCAGCCACTACACCAGTAA,2-1565940-1566006-CAGTAAGCCAGCCACTACAC,2-1566094-1566154-GCCAGCCACTACACCAGTAA;MOTIFS=CAGTAAGCCAGCCACTACAC,GCCAGCCGCTACACCAGCAT,GCCAGCCACTACACCAGTAA;STRUC=<VC119289>	HPRC,HGSVC	No	0.001	No	NA,NA	NA	NA
chr2:1565682	46792	INS	88	0.8045	0.6609	4	NA	NA	NA	NA	NA	NA	NA	NA	NA	No	ID=2-1565334-1565374-GCCAGCCGCTACACCAGCAT,2-1565818-1565878-GCCAGCCACTACACCAGTAA,2-1565940-1566006-CAGTAAGCCAGCCACTACAC,2-1566094-1566154-GCCAGCCACTACACCAGTAA;MOTIFS=CAGTAAGCCAGCCACTACAC,GCCAGCCGCTACACCAGCAT,GCCAGCCACTACACCAGTAA;STRUC=<VC119289>	HGSVC	No	0.001	No	NA,NA	NA	NA
chr2:1565699	46795	INS	108	0.8386	0.5919	1	NA	NA	NA	NA	NA	NA	NA	NA	NA	No	ID=2-1565334-1565374-GCCAGCCGCTACACCAGCAT,2-1565818-1565878-GCCAGCCACTACACCAGTAA,2-1565940-1566006-CAGTAAGCCAGCCACTACAC,2-1566094-1566154-GCCAGCCACTACACCAGTAA;MOTIFS=CAGTAAGCCAGCCACTACAC,GCCAGCCGCTACACCAGCAT,GCCAGCCACTACACCAGTAA;STRUC=<VC119289>	HGSVC	No	0.001	No	NA,NA	NA	NA
chr2:1565798	46796	INS	676	0.8171	0.6552	2	NA	NA	NA	NA	NA	NA	NA	NA	NA	No	ID=2-1565334-1565374-GCCAGCCGCTACACCAGCAT,2-1565818-1565878-GCCAGCCACTACACCAGTAA,2-1565940-1566006-CAGTAAGCCAGCCACTACAC,2-1566094-1566154-GCCAGCCACTACACCAGTAA;MOTIFS=CAGTAAGCCAGCCACTACAC,GCCAGCCGCTACACCAGCAT,GCCAGCCACTACACCAGTAA;STRUC=<VC119289>	HPRC,HGSVC,1KG-ONT	No	0.001	Yes	NA,NA	NA	NA
chr2:1565866	46797	INS	464	0.7994	0.6964	49	NA	NA	NA	NA	NA	NA	NA	NA	NA	No	ID=2-1565334-1565374-GCCAGCCGCTACACCAGCAT,2-1565818-1565878-GCCAGCCACTACACCAGTAA,2-1565940-1566006-CAGTAAGCCAGCCACTACAC,2-1566094-1566154-GCCAGCCACTACACCAGTAA;MOTIFS=CAGTAAGCCAGCCACTACAC,GCCAGCCGCTACACCAGCAT,GCCAGCCACTACACCAGTAA;STRUC=<VC119289>	HGSVC,1KG-ONT	No	0.001	Yes	NA,NA	NA	NA
chr2:1565867	46798	INS	975	0.8243	0.6534	5	NA	NA	NA	NA	NA	NA	NA	NA	NA	No	ID=2-1565334-1565374-GCCAGCCGCTACACCAGCAT,2-1565818-1565878-GCCAGCCACTACACCAGTAA,2-1565940-1566006-CAGTAAGCCAGCCACTACAC,2-1566094-1566154-GCCAGCCACTACACCAGTAA;MOTIFS=CAGTAAGCCAGCCACTACAC,GCCAGCCGCTACACCAGCAT,GCCAGCCACTACACCAGTAA;STRUC=<VC119289>	HPRC,HGSVC	No	0.001	No	NA,NA	NA	NA
chr2:1565867	46799	INS	1039	0.8271	0.6205	26	NA	NA	NA	NA	NA	NA	NA	NA	NA	No	ID=2-1565334-1565374-GCCAGCCGCTACACCAGCAT,2-1565818-1565878-GCCAGCCACTACACCAGTAA,2-1565940-1566006-CAGTAAGCCAGCCACTACAC,2-1566094-1566154-GCCAGCCACTACACCAGTAA;MOTIFS=CAGTAAGCCAGCCACTACAC,GCCAGCCGCTACACCAGCAT,GCCAGCCACTACACCAGTAA;STRUC=<VC119289>	HPRC,HGSVC	No	0.001	Yes	NA,NA	NA	NA
chr2:1565888	46803	INS	200	0.8578	0.526	1	NA	NA	NA	NA	NA	NA	NA	NA	NA	No	ID=2-1565334-1565374-GCCAGCCGCTACACCAGCAT,2-1565818-1565878-GCCAGCCACTACACCAGTAA,2-1565940-1566006-CAGTAAGCCAGCCACTACAC,2-1566094-1566154-GCCAGCCACTACACCAGTAA;MOTIFS=CAGTAAGCCAGCCACTACAC,GCCAGCCGCTACACCAGCAT,GCCAGCCACTACACCAGTAA;STRUC=<VC119289>	HGSVC,1KG-ONT	No	0.001	No	NA,NA	NA	NA
chr2:1565888	46802	INS	80	0.8383	0.597	3	NA	NA	NA	NA	NA	NA	NA	NA	NA	No	ID=2-1565334-1565374-GCCAGCCGCTACACCAGCAT,2-1565818-1565878-GCCAGCCACTACACCAGTAA,2-1565940-1566006-CAGTAAGCCAGCCACTACAC,2-1566094-1566154-GCCAGCCACTACACCAGTAA;MOTIFS=CAGTAAGCCAGCCACTACAC,GCCAGCCGCTACACCAGCAT,GCCAGCCACTACACCAGTAA;STRUC=<VC119289>	HGSVC	No	0.001	Yes	NA,NA	NA	NA
chr2:1565888	46801	INS	236	0.9245	0.2751	11	NA	NA	NA	NA	NA	NA	NA	NA	NA	No	ID=2-1565334-1565374-GCCAGCCGCTACACCAGCAT,2-1565818-1565878-GCCAGCCACTACACCAGTAA,2-1565940-1566006-CAGTAAGCCAGCCACTACAC,2-1566094-1566154-GCCAGCCACTACACCAGTAA;MOTIFS=CAGTAAGCCAGCCACTACAC,GCCAGCCGCTACACCAGCAT,GCCAGCCACTACACCAGTAA;STRUC=<VC119289>	HGSVC	No	0.001	Yes	NA,NA	NA	NA
chr2:1565888	46800	INS	501	0.8523	0.5674	16	NA	NA	NA	NA	NA	NA	NA	NA	NA	No	ID=2-1565334-1565374-GCCAGCCGCTACACCAGCAT,2-1565818-1565878-GCCAGCCACTACACCAGTAA,2-1565940-1566006-CAGTAAGCCAGCCACTACAC,2-1566094-1566154-GCCAGCCACTACACCAGTAA;MOTIFS=CAGTAAGCCAGCCACTACAC,GCCAGCCGCTACACCAGCAT,GCCAGCCACTACACCAGTAA;STRUC=<VC119289>	HGSVC,1KG-ONT	No	0.001	Yes	NA,NA	NA	NA
chr2:1565916	46804	DEL	152	0.8412	0.5727	12	NA	NA	NA	NA	NA	NA	NA	NA	NA	No	ID=2-1565334-1565374-GCCAGCCGCTACACCAGCAT,2-1565818-1565878-GCCAGCCACTACACCAGTAA,2-1565940-1566006-CAGTAAGCCAGCCACTACAC,2-1566094-1566154-GCCAGCCACTACACCAGTAA;MOTIFS=CAGTAAGCCAGCCACTACAC,GCCAGCCGCTACACCAGCAT,GCCAGCCACTACACCAGTAA;STRUC=<VC119289>	NA	No	3.276	No	NA,NA	NA	NA
chr2:1565932	46806	INS	2308	0.9211	0.4588	89	NA	NA	NA	NA	NA	NA	NA	NA	NA	No	ID=2-1565334-1565374-GCCAGCCGCTACACCAGCAT,2-1565818-1565878-GCCAGCCACTACACCAGTAA,2-1565940-1566006-CAGTAAGCCAGCCACTACAC,2-1566094-1566154-GCCAGCCACTACACCAGTAA;MOTIFS=CAGTAAGCCAGCCACTACAC,GCCAGCCGCTACACCAGCAT,GCCAGCCACTACACCAGTAA;STRUC=<VC119289>	1KG-ONT	No	0.001	Yes	NA,NA	NA	NA
chr2:1565932	46805	INS	336	0.8202	0.6513	37	NA	NA	NA	NA	NA	NA	NA	NA	NA	No	ID=2-1565334-1565374-GCCAGCCGCTACACCAGCAT,2-1565818-1565878-GCCAGCCACTACACCAGTAA,2-1565940-1566006-CAGTAAGCCAGCCACTACAC,2-1566094-1566154-GCCAGCCACTACACCAGTAA;MOTIFS=CAGTAAGCCAGCCACTACAC,GCCAGCCGCTACACCAGCAT,GCCAGCCACTACACCAGTAA;STRUC=<VC119289>	HGSVC	No	0.001	Yes	NA,NA	NA	NA
chr2:1565946	46808	INS	584	0.8174	0.6615	56	NA	NA	NA	NA	NA	NA	NA	NA	NA	No	ID=2-1565334-1565374-GCCAGCCGCTACACCAGCAT,2-1565818-1565878-GCCAGCCACTACACCAGTAA,2-1565940-1566006-CAGTAAGCCAGCCACTACAC,2-1566094-1566154-GCCAGCCACTACACCAGTAA;MOTIFS=CAGTAAGCCAGCCACTACAC,GCCAGCCGCTACACCAGCAT,GCCAGCCACTACACCAGTAA;STRUC=<VC119289>	HGSVC,1KG-ONT	No	0.001	Yes	NA,NA	NA	NA
chr2:1565994	46814	INS	304	0.8553	0.5489	8	NA	NA	NA	NA	NA	NA	NA	NA	NA	No	ID=2-1565334-1565374-GCCAGCCGCTACACCAGCAT,2-1565818-1565878-GCCAGCCACTACACCAGTAA,2-1565940-1566006-CAGTAAGCCAGCCACTACAC,2-1566094-1566154-GCCAGCCACTACACCAGTAA;MOTIFS=CAGTAAGCCAGCCACTACAC,GCCAGCCGCTACACCAGCAT,GCCAGCCACTACACCAGTAA;STRUC=<VC119289>	HGSVC	No	0.001	No	NA,NA	NA	NA
chr2:1565994	46810	INS	424	0.8853	0.4448	108	NA	NA	NA	NA	NA	NA	NA	NA	NA	No	ID=2-1565334-1565374-GCCAGCCGCTACACCAGCAT,2-1565818-1565878-GCCAGCCACTACACCAGTAA,2-1565940-1566006-CAGTAAGCCAGCCACTACAC,2-1566094-1566154-GCCAGCCACTACACCAGTAA;MOTIFS=CAGTAAGCCAGCCACTACAC,GCCAGCCGCTACACCAGCAT,GCCAGCCACTACACCAGTAA;STRUC=<VC119289>	HGSVC,1KG-ONT	No	0.001	Yes	NA,NA	NA	NA
chr2:1565994	46811	INS	384	0.8078	0.6714	15	NA	NA	NA	NA	NA	NA	NA	NA	NA	No	ID=2-1565334-1565374-GCCAGCCGCTACACCAGCAT,2-1565818-1565878-GCCAGCCACTACACCAGTAA,2-1565940-1566006-CAGTAAGCCAGCCACTACAC,2-1566094-1566154-GCCAGCCACTACACCAGTAA;MOTIFS=CAGTAAGCCAGCCACTACAC,GCCAGCCGCTACACCAGCAT,GCCAGCCACTACACCAGTAA;STRUC=<VC119289>	HGSVC,1KG-ONT	No	0.001	Yes	NA,NA	NA	NA
chr2:1565994	46812	INS	60	0.861	0.5125	4	NA	NA	NA	NA	NA	NA	NA	NA	NA	No	ID=2-1565334-1565374-GCCAGCCGCTACACCAGCAT,2-1565818-1565878-GCCAGCCACTACACCAGTAA,2-1565940-1566006-CAGTAAGCCAGCCACTACAC,2-1566094-1566154-GCCAGCCACTACACCAGTAA;MOTIFS=CAGTAAGCCAGCCACTACAC,GCCAGCCGCTACACCAGCAT,GCCAGCCACTACACCAGTAA;STRUC=<VC119289>	HGSVC	No	0.001	No	NA,NA	NA	NA
chr2:1565994	46813	INS	284	0.9009	0.3531	6	NA	NA	NA	NA	NA	NA	NA	NA	NA	No	ID=2-1565334-1565374-GCCAGCCGCTACACCAGCAT,2-1565818-1565878-GCCAGCCACTACACCAGTAA,2-1565940-1566006-CAGTAAGCCAGCCACTACAC,2-1566094-1566154-GCCAGCCACTACACCAGTAA;MOTIFS=CAGTAAGCCAGCCACTACAC,GCCAGCCGCTACACCAGCAT,GCCAGCCACTACACCAGTAA;STRUC=<VC119289>	HGSVC	No	0.001	No	NA,NA	NA	NA
chr2:1566016	46815	INS	404	0.8246	0.6316	1	NA	NA	NA	NA	NA	NA	NA	NA	NA	No	ID=2-1565334-1565374-GCCAGCCGCTACACCAGCAT,2-1565818-1565878-GCCAGCCACTACACCAGTAA,2-1565940-1566006-CAGTAAGCCAGCCACTACAC,2-1566094-1566154-GCCAGCCACTACACCAGTAA;MOTIFS=CAGTAAGCCAGCCACTACAC,GCCAGCCGCTACACCAGCAT,GCCAGCCACTACACCAGTAA;STRUC=<VC119289>	HGSVC,1KG-ONT	No	0.001	No	NA,NA	NA	NA
chr2:1566016	46816	INS	540	0.8506	0.5886	2	NA	NA	NA	NA	NA	NA	NA	NA	NA	No	ID=2-1565334-1565374-GCCAGCCGCTACACCAGCAT,2-1565818-1565878-GCCAGCCACTACACCAGTAA,2-1565940-1566006-CAGTAAGCCAGCCACTACAC,2-1566094-1566154-GCCAGCCACTACACCAGTAA;MOTIFS=CAGTAAGCCAGCCACTACAC,GCCAGCCGCTACACCAGCAT,GCCAGCCACTACACCAGTAA;STRUC=<VC119289>	HGSVC,1KG-ONT	No	0.001	Yes	NA,NA	NA	NA
chr2:1566068	46817	INS	64	0.9382	0.235	20	NA	NA	NA	NA	NA	NA	NA	NA	NA	No	ID=2-1565334-1565374-GCCAGCCGCTACACCAGCAT,2-1565818-1565878-GCCAGCCACTACACCAGTAA,2-1565940-1566006-CAGTAAGCCAGCCACTACAC,2-1566094-1566154-GCCAGCCACTACACCAGTAA;MOTIFS=CAGTAAGCCAGCCACTACAC,GCCAGCCGCTACACCAGCAT,GCCAGCCACTACACCAGTAA;STRUC=<VC119289>	HGSVC	No	0.001	Yes	NA,NA	NA	NA
chr2:1566164	46822	INS	712	0.8635	0.494	61	NA	NA	NA	NA	NA	NA	NA	NA	NA	No	ID=2-1565334-1565374-GCCAGCCGCTACACCAGCAT,2-1565818-1565878-GCCAGCCACTACACCAGTAA,2-1565940-1566006-CAGTAAGCCAGCCACTACAC,2-1566094-1566154-GCCAGCCACTACACCAGTAA;MOTIFS=CAGTAAGCCAGCCACTACAC,GCCAGCCGCTACACCAGCAT,GCCAGCCACTACACCAGTAA;STRUC=<VC119289>	HPRC,HGSVC,1KG-ONT	No	0.001	Yes	NA,NA	NA	NA
chr2:1566164	46823	INS	184	0.8037	0.6718	36	NA	NA	NA	NA	NA	NA	NA	NA	NA	No	ID=2-1565334-1565374-GCCAGCCGCTACACCAGCAT,2-1565818-1565878-GCCAGCCACTACACCAGTAA,2-1565940-1566006-CAGTAAGCCAGCCACTACAC,2-1566094-1566154-GCCAGCCACTACACCAGTAA;MOTIFS=CAGTAAGCCAGCCACTACAC,GCCAGCCGCTACACCAGCAT,GCCAGCCACTACACCAGTAA;STRUC=<VC119289>	HGSVC,1KG-ONT	No	0.001	Yes	NA,NA	NA	NA
chr2:1566164	46824	INS	612	0.8331	0.6239	5	NA	NA	NA	NA	NA	NA	NA	NA	NA	No	ID=2-1565334-1565374-GCCAGCCGCTACACCAGCAT,2-1565818-1565878-GCCAGCCACTACACCAGTAA,2-1565940-1566006-CAGTAAGCCAGCCACTACAC,2-1566094-1566154-GCCAGCCACTACACCAGTAA;MOTIFS=CAGTAAGCCAGCCACTACAC,GCCAGCCGCTACACCAGCAT,GCCAGCCACTACACCAGTAA;STRUC=<VC119289>	HGSVC,1KG-ONT	No	0.001	Yes	NA,NA	NA	NA
chr2:1566185	46826	INS	81	0.8314	0.6829	4	NA	NA	NA	NA	NA	NA	NA	NA	NA	No	ID=2-1565334-1565374-GCCAGCCGCTACACCAGCAT,2-1565818-1565878-GCCAGCCACTACACCAGTAA,2-1565940-1566006-CAGTAAGCCAGCCACTACAC,2-1566094-1566154-GCCAGCCACTACACCAGTAA;MOTIFS=CAGTAAGCCAGCCACTACAC,GCCAGCCGCTACACCAGCAT,GCCAGCCACTACACCAGTAA;STRUC=<VC119289>	HGSVC,1KG-ONT	No	0.001	Yes	NA,NA	NA	NA
chr2:1566185	46827	INS	124	0.8056	0.6911	18	NA	NA	NA	NA	NA	NA	NA	NA	NA	No	ID=2-1565334-1565374-GCCAGCCGCTACACCAGCAT,2-1565818-1565878-GCCAGCCACTACACCAGTAA,2-1565940-1566006-CAGTAAGCCAGCCACTACAC,2-1566094-1566154-GCCAGCCACTACACCAGTAA;MOTIFS=CAGTAAGCCAGCCACTACAC,GCCAGCCGCTACACCAGCAT,GCCAGCCACTACACCAGTAA;STRUC=<VC119289>	HGSVC,1KG-ONT	Yes	0.001	Yes	NA,NA	NA	NA
chr2:1566236	46828	INS	102	0.8106	0.6696	6	NA	NA	NA	NA	NA	NA	NA	NA	NA	No	ID=2-1565334-1565374-GCCAGCCGCTACACCAGCAT,2-1565818-1565878-GCCAGCCACTACACCAGTAA,2-1565940-1566006-CAGTAAGCCAGCCACTACAC,2-1566094-1566154-GCCAGCCACTACACCAGTAA;MOTIFS=CAGTAAGCCAGCCACTACAC,GCCAGCCGCTACACCAGCAT,GCCAGCCACTACACCAGTAA;STRUC=<VC119289>	HGSVC,1KG-ONT	Yes	0.001	Yes	NA,NA	NA	NA
chr2:1566282	46829	INS	144	0.8117	0.6703	55	NA	NA	NA	NA	NA	NA	NA	NA	NA	No	ID=2-1565334-1565374-GCCAGCCGCTACACCAGCAT,2-1565818-1565878-GCCAGCCACTACACCAGTAA,2-1565940-1566006-CAGTAAGCCAGCCACTACAC,2-1566094-1566154-GCCAGCCACTACACCAGTAA;MOTIFS=CAGTAAGCCAGCCACTACAC,GCCAGCCGCTACACCAGCAT,GCCAGCCACTACACCAGTAA;STRUC=<VC119289>	HGSVC,1KG-ONT	Yes	0.001	Yes	NA,NA	NA	NA
chr2:1566297	46830	INS	63	0.865	0.4871	6	NA	NA	NA	NA	NA	NA	NA	NA	NA	No	ID=2-1565334-1565374-GCCAGCCGCTACACCAGCAT,2-1565818-1565878-GCCAGCCACTACACCAGTAA,2-1565940-1566006-CAGTAAGCCAGCCACTACAC,2-1566094-1566154-GCCAGCCACTACACCAGTAA;MOTIFS=CAGTAAGCCAGCCACTACAC,GCCAGCCGCTACACCAGCAT,GCCAGCCACTACACCAGTAA;STRUC=<VC119289>	HGSVC,1KG-ONT	No	0.044	No	NA,NA	NA	NA
chr2:1566322	46831	INS	152	0.8031	0.6969	15	NA	NA	NA	NA	NA	NA	NA	NA	NA	No	ID=2-1565334-1565374-GCCAGCCGCTACACCAGCAT,2-1565818-1565878-GCCAGCCACTACACCAGTAA,2-1565940-1566006-CAGTAAGCCAGCCACTACAC,2-1566094-1566154-GCCAGCCACTACACCAGTAA;MOTIFS=CAGTAAGCCAGCCACTACAC,GCCAGCCGCTACACCAGCAT,GCCAGCCACTACACCAGTAA;STRUC=<VC119289>	HGSVC,1KG-ONT	No	0.001	Yes	NA,NA	NA	NA
chr2:1566513	46832	INS	92	0.8463	0.6179	1	NA	NA	NA	NA	NA	NA	NA	NA	NA	No	NA	HGSVC,1KG-ONT	No	3.01	No	NA,NA	NA	NA
chr2:1566574	46834	INS	80	0.8521	0.5542	5	NA	NA	NA	NA	NA	NA	NA	NA	NA	No	NA	HGSVC,1KG-ONT	No	2.29	Yes	NA,NA	NA	NA
chr2:1566644	46836	DEL	100	0.8703	0.4707	46	NA	NA	NA	NA	NA	NA	NA	NA	NA	No	NA	NA	Yes	4.013	Yes	NA,NA	NA	NA
chr2:1566644	46835	INS	100	0.9431	0.4464	8	NA	NA	NA	NA	NA	NA	NA	NA	NA	No	NA	HGSVC,1KG-ONT	No	1.997	Yes	NA,NA	NA	NA
chr2:1568195	46837	DEL	180	0.8837	0.4619	186	NA	NA	NA	NA	NA	NA	NA	NA	NA	No	ID=2-1568669-1569219-TTGGAGGCAGCCGTGACGGCCGCGATGCAGGGGGCGTGGGTTCCAGTGACGGCCGCGACGCAGGGGACGTGGGTTCCAGTGACGGCCGCGACGCAGGGGACGTGGGTTCCAGTGACGGCCGCGTCGCAGGGGCGTGGGTTCCAGTGACGGCCGCGACGCAGGGGCGTGGGTTCCAGCG,2-1569233-1569327-GGGGCGTGGGTTCCAGCGTTGGAGGCAGCCGTGATGGCCGCGATGCA;MOTIFS=TTGGAGGCAGCCGTGACGGCCGCGATGCAGGGGGCGTGGGTTCCAGTGACGGCCGCGACGCAGGGGACGTGGGTTCCAGTGACGGCCGCGACGCAGGGGACGTGGGTTCCAGTGACGGCCGCGTCGCAGGGGCGTGGGTTCCAGTGACGGCCGCGACGCAGGGGCGTGGGTTCCAGCG,GGGGCGTGGGTTCCAGCGTTGGAGGCAGCCGTGATGGCCGCGATGCA;STRUC=<VC119290>	HPRC,HGSVC,1KG-ONT	No	2.504	Yes	NA,NA	NA	NA
chr2:1568201	46838	INS	66	0.9046	0.333	7	NA	NA	NA	NA	NA	NA	NA	NA	NA	No	ID=2-1568669-1569219-TTGGAGGCAGCCGTGACGGCCGCGATGCAGGGGGCGTGGGTTCCAGTGACGGCCGCGACGCAGGGGACGTGGGTTCCAGTGACGGCCGCGACGCAGGGGACGTGGGTTCCAGTGACGGCCGCGTCGCAGGGGCGTGGGTTCCAGTGACGGCCGCGACGCAGGGGCGTGGGTTCCAGCG,2-1569233-1569327-GGGGCGTGGGTTCCAGCGTTGGAGGCAGCCGTGATGGCCGCGATGCA;MOTIFS=TTGGAGGCAGCCGTGACGGCCGCGATGCAGGGGGCGTGGGTTCCAGTGACGGCCGCGACGCAGGGGACGTGGGTTCCAGTGACGGCCGCGACGCAGGGGACGTGGGTTCCAGTGACGGCCGCGTCGCAGGGGCGTGGGTTCCAGTGACGGCCGCGACGCAGGGGCGTGGGTTCCAGCG,GGGGCGTGGGTTCCAGCGTTGGAGGCAGCCGTGATGGCCGCGATGCA;STRUC=<VC119290>	HPRC,HGSVC	No	0.108	Yes	NA,NA	NA	NA
chr2:1568216	46839	INS	147	0.8567	0.5205	51	NA	NA	NA	NA	NA	NA	NA	NA	NA	No	ID=2-1568669-1569219-TTGGAGGCAGCCGTGACGGCCGCGATGCAGGGGGCGTGGGTTCCAGTGACGGCCGCGACGCAGGGGACGTGGGTTCCAGTGACGGCCGCGACGCAGGGGACGTGGGTTCCAGTGACGGCCGCGTCGCAGGGGCGTGGGTTCCAGTGACGGCCGCGACGCAGGGGCGTGGGTTCCAGCG,2-1569233-1569327-GGGGCGTGGGTTCCAGCGTTGGAGGCAGCCGTGATGGCCGCGATGCA;MOTIFS=TTGGAGGCAGCCGTGACGGCCGCGATGCAGGGGGCGTGGGTTCCAGTGACGGCCGCGACGCAGGGGACGTGGGTTCCAGTGACGGCCGCGACGCAGGGGACGTGGGTTCCAGTGACGGCCGCGTCGCAGGGGCGTGGGTTCCAGTGACGGCCGCGACGCAGGGGCGTGGGTTCCAGCG,GGGGCGTGGGTTCCAGCGTTGGAGGCAGCCGTGATGGCCGCGATGCA;STRUC=<VC119290>	HPRC,HGSVC	No	0.108	Yes	NA,NA	NA	NA
chr2:1568233	46840	DEL	81	0.8552	0.5543	2	NA	NA	NA	NA	NA	NA	NA	NA	NA	No	ID=2-1568669-1569219-TTGGAGGCAGCCGTGACGGCCGCGATGCAGGGGGCGTGGGTTCCAGTGACGGCCGCGACGCAGGGGACGTGGGTTCCAGTGACGGCCGCGACGCAGGGGACGTGGGTTCCAGTGACGGCCGCGTCGCAGGGGCGTGGGTTCCAGTGACGGCCGCGACGCAGGGGCGTGGGTTCCAGCG,2-1569233-1569327-GGGGCGTGGGTTCCAGCGTTGGAGGCAGCCGTGATGGCCGCGATGCA;MOTIFS=TTGGAGGCAGCCGTGACGGCCGCGATGCAGGGGGCGTGGGTTCCAGTGACGGCCGCGACGCAGGGGACGTGGGTTCCAGTGACGGCCGCGACGCAGGGGACGTGGGTTCCAGTGACGGCCGCGTCGCAGGGGCGTGGGTTCCAGTGACGGCCGCGACGCAGGGGCGTGGGTTCCAGCG,GGGGCGTGGGTTCCAGCGTTGGAGGCAGCCGTGATGGCCGCGATGCA;STRUC=<VC119290>	NA	No	0.045	No	NA,NA	NA	NA
chr2:1568258	46841	INS	215	0.8534	0.5628	12	NA	NA	NA	NA	NA	NA	NA	NA	NA	No	ID=2-1568669-1569219-TTGGAGGCAGCCGTGACGGCCGCGATGCAGGGGGCGTGGGTTCCAGTGACGGCCGCGACGCAGGGGACGTGGGTTCCAGTGACGGCCGCGACGCAGGGGACGTGGGTTCCAGTGACGGCCGCGTCGCAGGGGCGTGGGTTCCAGTGACGGCCGCGACGCAGGGGCGTGGGTTCCAGCG,2-1569233-1569327-GGGGCGTGGGTTCCAGCGTTGGAGGCAGCCGTGATGGCCGCGATGCA;MOTIFS=TTGGAGGCAGCCGTGACGGCCGCGATGCAGGGGGCGTGGGTTCCAGTGACGGCCGCGACGCAGGGGACGTGGGTTCCAGTGACGGCCGCGACGCAGGGGACGTGGGTTCCAGTGACGGCCGCGTCGCAGGGGCGTGGGTTCCAGTGACGGCCGCGACGCAGGGGCGTGGGTTCCAGCG,GGGGCGTGGGTTCCAGCGTTGGAGGCAGCCGTGATGGCCGCGATGCA;STRUC=<VC119290>	HPRC,HGSVC,1KG-ONT	No	0.108	Yes	NA,NA	NA	NA
chr2:1568268	46842	INS	389	0.8798	0.4779	5	NA	NA	NA	NA	NA	NA	NA	NA	NA	No	ID=2-1568669-1569219-TTGGAGGCAGCCGTGACGGCCGCGATGCAGGGGGCGTGGGTTCCAGTGACGGCCGCGACGCAGGGGACGTGGGTTCCAGTGACGGCCGCGACGCAGGGGACGTGGGTTCCAGTGACGGCCGCGTCGCAGGGGCGTGGGTTCCAGTGACGGCCGCGACGCAGGGGCGTGGGTTCCAGCG,2-1569233-1569327-GGGGCGTGGGTTCCAGCGTTGGAGGCAGCCGTGATGGCCGCGATGCA;MOTIFS=TTGGAGGCAGCCGTGACGGCCGCGATGCAGGGGGCGTGGGTTCCAGTGACGGCCGCGACGCAGGGGACGTGGGTTCCAGTGACGGCCGCGACGCAGGGGACGTGGGTTCCAGTGACGGCCGCGTCGCAGGGGCGTGGGTTCCAGTGACGGCCGCGACGCAGGGGCGTGGGTTCCAGCG,GGGGCGTGGGTTCCAGCGTTGGAGGCAGCCGTGATGGCCGCGATGCA;STRUC=<VC119290>	HPRC,HGSVC	No	0.108	Yes	NA,NA	NA	NA
chr2:1568278	46844	INS	716	0.8902	0.3672	51	NA	NA	NA	NA	NA	NA	NA	NA	NA	No	ID=2-1568669-1569219-TTGGAGGCAGCCGTGACGGCCGCGATGCAGGGGGCGTGGGTTCCAGTGACGGCCGCGACGCAGGGGACGTGGGTTCCAGTGACGGCCGCGACGCAGGGGACGTGGGTTCCAGTGACGGCCGCGTCGCAGGGGCGTGGGTTCCAGTGACGGCCGCGACGCAGGGGCGTGGGTTCCAGCG,2-1569233-1569327-GGGGCGTGGGTTCCAGCGTTGGAGGCAGCCGTGATGGCCGCGATGCA;MOTIFS=TTGGAGGCAGCCGTGACGGCCGCGATGCAGGGGGCGTGGGTTCCAGTGACGGCCGCGACGCAGGGGACGTGGGTTCCAGTGACGGCCGCGACGCAGGGGACGTGGGTTCCAGTGACGGCCGCGTCGCAGGGGCGTGGGTTCCAGTGACGGCCGCGACGCAGGGGCGTGGGTTCCAGCG,GGGGCGTGGGTTCCAGCGTTGGAGGCAGCCGTGATGGCCGCGATGCA;STRUC=<VC119290>	1KG-ONT	No	0.044	Yes	NA,NA	NA	NA
chr2:1568278	46843	INS	180	0.8486	0.5638	1	NA	NA	NA	NA	NA	NA	NA	NA	NA	No	ID=2-1568669-1569219-TTGGAGGCAGCCGTGACGGCCGCGATGCAGGGGGCGTGGGTTCCAGTGACGGCCGCGACGCAGGGGACGTGGGTTCCAGTGACGGCCGCGACGCAGGGGACGTGGGTTCCAGTGACGGCCGCGTCGCAGGGGCGTGGGTTCCAGTGACGGCCGCGACGCAGGGGCGTGGGTTCCAGCG,2-1569233-1569327-GGGGCGTGGGTTCCAGCGTTGGAGGCAGCCGTGATGGCCGCGATGCA;MOTIFS=TTGGAGGCAGCCGTGACGGCCGCGATGCAGGGGGCGTGGGTTCCAGTGACGGCCGCGACGCAGGGGACGTGGGTTCCAGTGACGGCCGCGACGCAGGGGACGTGGGTTCCAGTGACGGCCGCGTCGCAGGGGCGTGGGTTCCAGTGACGGCCGCGACGCAGGGGCGTGGGTTCCAGCG,GGGGCGTGGGTTCCAGCGTTGGAGGCAGCCGTGATGGCCGCGATGCA;STRUC=<VC119290>	HPRC,HGSVC,1KG-ONT	No	0.044	No	NA,NA	NA	NA
chr2:1568360	46845	INS	243	0.8099	0.6632	18	NA	NA	NA	NA	NA	NA	NA	NA	NA	No	ID=2-1568669-1569219-TTGGAGGCAGCCGTGACGGCCGCGATGCAGGGGGCGTGGGTTCCAGTGACGGCCGCGACGCAGGGGACGTGGGTTCCAGTGACGGCCGCGACGCAGGGGACGTGGGTTCCAGTGACGGCCGCGTCGCAGGGGCGTGGGTTCCAGTGACGGCCGCGACGCAGGGGCGTGGGTTCCAGCG,2-1569233-1569327-GGGGCGTGGGTTCCAGCGTTGGAGGCAGCCGTGATGGCCGCGATGCA;MOTIFS=TTGGAGGCAGCCGTGACGGCCGCGATGCAGGGGGCGTGGGTTCCAGTGACGGCCGCGACGCAGGGGACGTGGGTTCCAGTGACGGCCGCGACGCAGGGGACGTGGGTTCCAGTGACGGCCGCGTCGCAGGGGCGTGGGTTCCAGTGACGGCCGCGACGCAGGGGCGTGGGTTCCAGCG,GGGGCGTGGGTTCCAGCGTTGGAGGCAGCCGTGATGGCCGCGATGCA;STRUC=<VC119290>	HPRC,HGSVC,1KG-ONT	No	0.001	Yes	NA,NA	NA	NA
chr2:1568363	46846	INS	375	0.8952	0.4037	35	NA	NA	NA	NA	NA	NA	NA	NA	NA	No	ID=2-1568669-1569219-TTGGAGGCAGCCGTGACGGCCGCGATGCAGGGGGCGTGGGTTCCAGTGACGGCCGCGACGCAGGGGACGTGGGTTCCAGTGACGGCCGCGACGCAGGGGACGTGGGTTCCAGTGACGGCCGCGTCGCAGGGGCGTGGGTTCCAGTGACGGCCGCGACGCAGGGGCGTGGGTTCCAGCG,2-1569233-1569327-GGGGCGTGGGTTCCAGCGTTGGAGGCAGCCGTGATGGCCGCGATGCA;MOTIFS=TTGGAGGCAGCCGTGACGGCCGCGATGCAGGGGGCGTGGGTTCCAGTGACGGCCGCGACGCAGGGGACGTGGGTTCCAGTGACGGCCGCGACGCAGGGGACGTGGGTTCCAGTGACGGCCGCGTCGCAGGGGCGTGGGTTCCAGTGACGGCCGCGACGCAGGGGCGTGGGTTCCAGCG,GGGGCGTGGGTTCCAGCGTTGGAGGCAGCCGTGATGGCCGCGATGCA;STRUC=<VC119290>	HPRC,HGSVC	No	0.003	No	NA,NA	NA	NA
chr2:1568372	46847	INS	80	0.8182	0.6604	56	NA	NA	NA	NA	NA	NA	NA	NA	NA	No	ID=2-1568669-1569219-TTGGAGGCAGCCGTGACGGCCGCGATGCAGGGGGCGTGGGTTCCAGTGACGGCCGCGACGCAGGGGACGTGGGTTCCAGTGACGGCCGCGACGCAGGGGACGTGGGTTCCAGTGACGGCCGCGTCGCAGGGGCGTGGGTTCCAGTGACGGCCGCGACGCAGGGGCGTGGGTTCCAGCG,2-1569233-1569327-GGGGCGTGGGTTCCAGCGTTGGAGGCAGCCGTGATGGCCGCGATGCA;MOTIFS=TTGGAGGCAGCCGTGACGGCCGCGATGCAGGGGGCGTGGGTTCCAGTGACGGCCGCGACGCAGGGGACGTGGGTTCCAGTGACGGCCGCGACGCAGGGGACGTGGGTTCCAGTGACGGCCGCGTCGCAGGGGCGTGGGTTCCAGTGACGGCCGCGACGCAGGGGCGTGGGTTCCAGCG,GGGGCGTGGGTTCCAGCGTTGGAGGCAGCCGTGATGGCCGCGATGCA;STRUC=<VC119290>	HPRC,HGSVC	No	0.001	Yes	NA,NA	NA	NA
chr2:1568474	46848	INS	66	0.809	0.682	5	NA	NA	NA	NA	NA	NA	NA	NA	NA	No	ID=2-1568669-1569219-TTGGAGGCAGCCGTGACGGCCGCGATGCAGGGGGCGTGGGTTCCAGTGACGGCCGCGACGCAGGGGACGTGGGTTCCAGTGACGGCCGCGACGCAGGGGACGTGGGTTCCAGTGACGGCCGCGTCGCAGGGGCGTGGGTTCCAGTGACGGCCGCGACGCAGGGGCGTGGGTTCCAGCG,2-1569233-1569327-GGGGCGTGGGTTCCAGCGTTGGAGGCAGCCGTGATGGCCGCGATGCA;MOTIFS=TTGGAGGCAGCCGTGACGGCCGCGATGCAGGGGGCGTGGGTTCCAGTGACGGCCGCGACGCAGGGGACGTGGGTTCCAGTGACGGCCGCGACGCAGGGGACGTGGGTTCCAGTGACGGCCGCGTCGCAGGGGCGTGGGTTCCAGTGACGGCCGCGACGCAGGGGCGTGGGTTCCAGCG,GGGGCGTGGGTTCCAGCGTTGGAGGCAGCCGTGATGGCCGCGATGCA;STRUC=<VC119290>	HPRC,HGSVC	No	0.001	No	NA,NA	NA	NA
chr2:1568486	46849	DEL	326	0.8193	0.6745	41	NA	NA	NA	NA	NA	NA	NA	NA	NA	No	ID=2-1568669-1569219-TTGGAGGCAGCCGTGACGGCCGCGATGCAGGGGGCGTGGGTTCCAGTGACGGCCGCGACGCAGGGGACGTGGGTTCCAGTGACGGCCGCGACGCAGGGGACGTGGGTTCCAGTGACGGCCGCGTCGCAGGGGCGTGGGTTCCAGTGACGGCCGCGACGCAGGGGCGTGGGTTCCAGCG,2-1569233-1569327-GGGGCGTGGGTTCCAGCGTTGGAGGCAGCCGTGATGGCCGCGATGCA;MOTIFS=TTGGAGGCAGCCGTGACGGCCGCGATGCAGGGGGCGTGGGTTCCAGTGACGGCCGCGACGCAGGGGACGTGGGTTCCAGTGACGGCCGCGACGCAGGGGACGTGGGTTCCAGTGACGGCCGCGTCGCAGGGGCGTGGGTTCCAGTGACGGCCGCGACGCAGGGGCGTGGGTTCCAGCG,GGGGCGTGGGTTCCAGCGTTGGAGGCAGCCGTGATGGCCGCGATGCA;STRUC=<VC119290>	HPRC,HGSVC,1KG-ONT	No	0.031	Yes	NA,NA	NA	NA
chr2:1568499	46851	INS	180	0.8341	0.6054	2	NA	NA	NA	NA	NA	NA	NA	NA	NA	No	ID=2-1568669-1569219-TTGGAGGCAGCCGTGACGGCCGCGATGCAGGGGGCGTGGGTTCCAGTGACGGCCGCGACGCAGGGGACGTGGGTTCCAGTGACGGCCGCGACGCAGGGGACGTGGGTTCCAGTGACGGCCGCGTCGCAGGGGCGTGGGTTCCAGTGACGGCCGCGACGCAGGGGCGTGGGTTCCAGCG,2-1569233-1569327-GGGGCGTGGGTTCCAGCGTTGGAGGCAGCCGTGATGGCCGCGATGCA;MOTIFS=TTGGAGGCAGCCGTGACGGCCGCGATGCAGGGGGCGTGGGTTCCAGTGACGGCCGCGACGCAGGGGACGTGGGTTCCAGTGACGGCCGCGACGCAGGGGACGTGGGTTCCAGTGACGGCCGCGTCGCAGGGGCGTGGGTTCCAGTGACGGCCGCGACGCAGGGGCGTGGGTTCCAGCG,GGGGCGTGGGTTCCAGCGTTGGAGGCAGCCGTGATGGCCGCGATGCA;STRUC=<VC119290>	HPRC,HGSVC,1KG-ONT	No	0.001	Yes	NA,NA	NA	NA
chr2:1568508	46853	DEL	373	0.8492	0.5595	103	NA	NA	NA	NA	NA	NA	NA	NA	NA	No	ID=2-1568669-1569219-TTGGAGGCAGCCGTGACGGCCGCGATGCAGGGGGCGTGGGTTCCAGTGACGGCCGCGACGCAGGGGACGTGGGTTCCAGTGACGGCCGCGACGCAGGGGACGTGGGTTCCAGTGACGGCCGCGTCGCAGGGGCGTGGGTTCCAGTGACGGCCGCGACGCAGGGGCGTGGGTTCCAGCG,2-1569233-1569327-GGGGCGTGGGTTCCAGCGTTGGAGGCAGCCGTGATGGCCGCGATGCA;MOTIFS=TTGGAGGCAGCCGTGACGGCCGCGATGCAGGGGGCGTGGGTTCCAGTGACGGCCGCGACGCAGGGGACGTGGGTTCCAGTGACGGCCGCGACGCAGGGGACGTGGGTTCCAGTGACGGCCGCGTCGCAGGGGCGTGGGTTCCAGTGACGGCCGCGACGCAGGGGCGTGGGTTCCAGCG,GGGGCGTGGGTTCCAGCGTTGGAGGCAGCCGTGATGGCCGCGATGCA;STRUC=<VC119290>	HPRC,HGSVC,1KG-ONT	No	0.03	Yes	NA,NA	NA	NA
chr2:1568557	46855	INS	80	0.8206	0.6516	10	NA	NA	NA	NA	NA	NA	NA	NA	NA	No	ID=2-1568669-1569219-TTGGAGGCAGCCGTGACGGCCGCGATGCAGGGGGCGTGGGTTCCAGTGACGGCCGCGACGCAGGGGACGTGGGTTCCAGTGACGGCCGCGACGCAGGGGACGTGGGTTCCAGTGACGGCCGCGTCGCAGGGGCGTGGGTTCCAGTGACGGCCGCGACGCAGGGGCGTGGGTTCCAGCG,2-1569233-1569327-GGGGCGTGGGTTCCAGCGTTGGAGGCAGCCGTGATGGCCGCGATGCA;MOTIFS=TTGGAGGCAGCCGTGACGGCCGCGATGCAGGGGGCGTGGGTTCCAGTGACGGCCGCGACGCAGGGGACGTGGGTTCCAGTGACGGCCGCGACGCAGGGGACGTGGGTTCCAGTGACGGCCGCGTCGCAGGGGCGTGGGTTCCAGTGACGGCCGCGACGCAGGGGCGTGGGTTCCAGCG,GGGGCGTGGGTTCCAGCGTTGGAGGCAGCCGTGATGGCCGCGATGCA;STRUC=<VC119290>	HPRC,HGSVC	No	0.001	Yes	NA,NA	NA	NA
chr2:1568605	46856	INS	114	0.8453	0.5635	4	NA	NA	NA	NA	NA	NA	NA	NA	NA	No	ID=2-1568669-1569219-TTGGAGGCAGCCGTGACGGCCGCGATGCAGGGGGCGTGGGTTCCAGTGACGGCCGCGACGCAGGGGACGTGGGTTCCAGTGACGGCCGCGACGCAGGGGACGTGGGTTCCAGTGACGGCCGCGTCGCAGGGGCGTGGGTTCCAGTGACGGCCGCGACGCAGGGGCGTGGGTTCCAGCG,2-1569233-1569327-GGGGCGTGGGTTCCAGCGTTGGAGGCAGCCGTGATGGCCGCGATGCA;MOTIFS=TTGGAGGCAGCCGTGACGGCCGCGATGCAGGGGGCGTGGGTTCCAGTGACGGCCGCGACGCAGGGGACGTGGGTTCCAGTGACGGCCGCGACGCAGGGGACGTGGGTTCCAGTGACGGCCGCGTCGCAGGGGCGTGGGTTCCAGTGACGGCCGCGACGCAGGGGCGTGGGTTCCAGCG,GGGGCGTGGGTTCCAGCGTTGGAGGCAGCCGTGATGGCCGCGATGCA;STRUC=<VC119290>	HPRC,HGSVC	No	0.002	Yes	NA,NA	NA	NA
chr2:1568610	46857	INS	114	0.8005	0.6885	65	NA	NA	NA	NA	NA	NA	NA	NA	NA	No	ID=2-1568669-1569219-TTGGAGGCAGCCGTGACGGCCGCGATGCAGGGGGCGTGGGTTCCAGTGACGGCCGCGACGCAGGGGACGTGGGTTCCAGTGACGGCCGCGACGCAGGGGACGTGGGTTCCAGTGACGGCCGCGTCGCAGGGGCGTGGGTTCCAGTGACGGCCGCGACGCAGGGGCGTGGGTTCCAGCG,2-1569233-1569327-GGGGCGTGGGTTCCAGCGTTGGAGGCAGCCGTGATGGCCGCGATGCA;MOTIFS=TTGGAGGCAGCCGTGACGGCCGCGATGCAGGGGGCGTGGGTTCCAGTGACGGCCGCGACGCAGGGGACGTGGGTTCCAGTGACGGCCGCGACGCAGGGGACGTGGGTTCCAGTGACGGCCGCGTCGCAGGGGCGTGGGTTCCAGTGACGGCCGCGACGCAGGGGCGTGGGTTCCAGCG,GGGGCGTGGGTTCCAGCGTTGGAGGCAGCCGTGATGGCCGCGATGCA;STRUC=<VC119290>	HPRC,HGSVC	No	0.002	Yes	NA,NA	NA	NA
chr2:1568672	46858	DEL	355	0.8504	0.5735	170	NA	NA	NA	NA	NA	NA	NA	NA	NA	No	ID=2-1568669-1569219-TTGGAGGCAGCCGTGACGGCCGCGATGCAGGGGGCGTGGGTTCCAGTGACGGCCGCGACGCAGGGGACGTGGGTTCCAGTGACGGCCGCGACGCAGGGGACGTGGGTTCCAGTGACGGCCGCGTCGCAGGGGCGTGGGTTCCAGTGACGGCCGCGACGCAGGGGCGTGGGTTCCAGCG,2-1569233-1569327-GGGGCGTGGGTTCCAGCGTTGGAGGCAGCCGTGATGGCCGCGATGCA;MOTIFS=TTGGAGGCAGCCGTGACGGCCGCGATGCAGGGGGCGTGGGTTCCAGTGACGGCCGCGACGCAGGGGACGTGGGTTCCAGTGACGGCCGCGACGCAGGGGACGTGGGTTCCAGTGACGGCCGCGTCGCAGGGGCGTGGGTTCCAGTGACGGCCGCGACGCAGGGGCGTGGGTTCCAGCG,GGGGCGTGGGTTCCAGCGTTGGAGGCAGCCGTGATGGCCGCGATGCA;STRUC=<VC119290>	HPRC,HGSVC,1KG-ONT	No	0.031	Yes	NA,NA	NA	NA
chr2:1568681	46859	INS	275	0.8558	0.537	57	NA	NA	NA	NA	NA	NA	NA	NA	NA	No	ID=2-1568669-1569219-TTGGAGGCAGCCGTGACGGCCGCGATGCAGGGGGCGTGGGTTCCAGTGACGGCCGCGACGCAGGGGACGTGGGTTCCAGTGACGGCCGCGACGCAGGGGACGTGGGTTCCAGTGACGGCCGCGTCGCAGGGGCGTGGGTTCCAGTGACGGCCGCGACGCAGGGGCGTGGGTTCCAGCG,2-1569233-1569327-GGGGCGTGGGTTCCAGCGTTGGAGGCAGCCGTGATGGCCGCGATGCA;MOTIFS=TTGGAGGCAGCCGTGACGGCCGCGATGCAGGGGGCGTGGGTTCCAGTGACGGCCGCGACGCAGGGGACGTGGGTTCCAGTGACGGCCGCGACGCAGGGGACGTGGGTTCCAGTGACGGCCGCGTCGCAGGGGCGTGGGTTCCAGTGACGGCCGCGACGCAGGGGCGTGGGTTCCAGCG,GGGGCGTGGGTTCCAGCGTTGGAGGCAGCCGTGATGGCCGCGATGCA;STRUC=<VC119290>	HPRC,HGSVC,1KG-ONT	No	0.002	Yes	NA,NA	NA	NA
chr2:1568681	46860	INS	634	0.8709	0.4948	45	NA	NA	NA	NA	NA	NA	NA	NA	NA	No	ID=2-1568669-1569219-TTGGAGGCAGCCGTGACGGCCGCGATGCAGGGGGCGTGGGTTCCAGTGACGGCCGCGACGCAGGGGACGTGGGTTCCAGTGACGGCCGCGACGCAGGGGACGTGGGTTCCAGTGACGGCCGCGTCGCAGGGGCGTGGGTTCCAGTGACGGCCGCGACGCAGGGGCGTGGGTTCCAGCG,2-1569233-1569327-GGGGCGTGGGTTCCAGCGTTGGAGGCAGCCGTGATGGCCGCGATGCA;MOTIFS=TTGGAGGCAGCCGTGACGGCCGCGATGCAGGGGGCGTGGGTTCCAGTGACGGCCGCGACGCAGGGGACGTGGGTTCCAGTGACGGCCGCGACGCAGGGGACGTGGGTTCCAGTGACGGCCGCGTCGCAGGGGCGTGGGTTCCAGTGACGGCCGCGACGCAGGGGCGTGGGTTCCAGCG,GGGGCGTGGGTTCCAGCGTTGGAGGCAGCCGTGATGGCCGCGATGCA;STRUC=<VC119290>	HGSVC,1KG-ONT	No	0.002	Yes	NA,NA	NA	NA
chr2:1568696	46861	INS	161	0.7984	0.6957	21	NA	NA	NA	NA	NA	NA	NA	NA	NA	No	ID=2-1568669-1569219-TTGGAGGCAGCCGTGACGGCCGCGATGCAGGGGGCGTGGGTTCCAGTGACGGCCGCGACGCAGGGGACGTGGGTTCCAGTGACGGCCGCGACGCAGGGGACGTGGGTTCCAGTGACGGCCGCGTCGCAGGGGCGTGGGTTCCAGTGACGGCCGCGACGCAGGGGCGTGGGTTCCAGCG,2-1569233-1569327-GGGGCGTGGGTTCCAGCGTTGGAGGCAGCCGTGATGGCCGCGATGCA;MOTIFS=TTGGAGGCAGCCGTGACGGCCGCGATGCAGGGGGCGTGGGTTCCAGTGACGGCCGCGACGCAGGGGACGTGGGTTCCAGTGACGGCCGCGACGCAGGGGACGTGGGTTCCAGTGACGGCCGCGTCGCAGGGGCGTGGGTTCCAGTGACGGCCGCGACGCAGGGGCGTGGGTTCCAGCG,GGGGCGTGGGTTCCAGCGTTGGAGGCAGCCGTGATGGCCGCGATGCA;STRUC=<VC119290>	HPRC,HGSVC	No	0.002	Yes	NA,NA	NA	NA
chr2:1568714	46862	INS	224	0.8781	0.6272	4	NA	NA	NA	NA	NA	NA	NA	NA	NA	No	ID=2-1568669-1569219-TTGGAGGCAGCCGTGACGGCCGCGATGCAGGGGGCGTGGGTTCCAGTGACGGCCGCGACGCAGGGGACGTGGGTTCCAGTGACGGCCGCGACGCAGGGGACGTGGGTTCCAGTGACGGCCGCGTCGCAGGGGCGTGGGTTCCAGTGACGGCCGCGACGCAGGGGCGTGGGTTCCAGCG,2-1569233-1569327-GGGGCGTGGGTTCCAGCGTTGGAGGCAGCCGTGATGGCCGCGATGCA;MOTIFS=TTGGAGGCAGCCGTGACGGCCGCGATGCAGGGGGCGTGGGTTCCAGTGACGGCCGCGACGCAGGGGACGTGGGTTCCAGTGACGGCCGCGACGCAGGGGACGTGGGTTCCAGTGACGGCCGCGTCGCAGGGGCGTGGGTTCCAGTGACGGCCGCGACGCAGGGGCGTGGGTTCCAGCG,GGGGCGTGGGTTCCAGCGTTGGAGGCAGCCGTGATGGCCGCGATGCA;STRUC=<VC119290>	HPRC,HGSVC,1KG-ONT	No	0.089	No	NA,NA	NA	NA
chr2:1568715	46863	INS	212	0.8385	0.6047	37	NA	NA	NA	NA	NA	NA	NA	NA	NA	No	ID=2-1568669-1569219-TTGGAGGCAGCCGTGACGGCCGCGATGCAGGGGGCGTGGGTTCCAGTGACGGCCGCGACGCAGGGGACGTGGGTTCCAGTGACGGCCGCGACGCAGGGGACGTGGGTTCCAGTGACGGCCGCGTCGCAGGGGCGTGGGTTCCAGTGACGGCCGCGACGCAGGGGCGTGGGTTCCAGCG,2-1569233-1569327-GGGGCGTGGGTTCCAGCGTTGGAGGCAGCCGTGATGGCCGCGATGCA;MOTIFS=TTGGAGGCAGCCGTGACGGCCGCGATGCAGGGGGCGTGGGTTCCAGTGACGGCCGCGACGCAGGGGACGTGGGTTCCAGTGACGGCCGCGACGCAGGGGACGTGGGTTCCAGTGACGGCCGCGTCGCAGGGGCGTGGGTTCCAGTGACGGCCGCGACGCAGGGGCGTGGGTTCCAGCG,GGGGCGTGGGTTCCAGCGTTGGAGGCAGCCGTGATGGCCGCGATGCA;STRUC=<VC119290>	HPRC,HGSVC,1KG-ONT	No	0.089	Yes	NA,NA	NA	NA
chr2:1568736	46864	DEL	421	0.8982	0.3962	50	NA	NA	NA	NA	NA	NA	NA	NA	NA	No	ID=2-1568669-1569219-TTGGAGGCAGCCGTGACGGCCGCGATGCAGGGGGCGTGGGTTCCAGTGACGGCCGCGACGCAGGGGACGTGGGTTCCAGTGACGGCCGCGACGCAGGGGACGTGGGTTCCAGTGACGGCCGCGTCGCAGGGGCGTGGGTTCCAGTGACGGCCGCGACGCAGGGGCGTGGGTTCCAGCG,2-1569233-1569327-GGGGCGTGGGTTCCAGCGTTGGAGGCAGCCGTGATGGCCGCGATGCA;MOTIFS=TTGGAGGCAGCCGTGACGGCCGCGATGCAGGGGGCGTGGGTTCCAGTGACGGCCGCGACGCAGGGGACGTGGGTTCCAGTGACGGCCGCGACGCAGGGGACGTGGGTTCCAGTGACGGCCGCGTCGCAGGGGCGTGGGTTCCAGTGACGGCCGCGACGCAGGGGCGTGGGTTCCAGCG,GGGGCGTGGGTTCCAGCGTTGGAGGCAGCCGTGATGGCCGCGATGCA;STRUC=<VC119290>	HPRC,HGSVC,1KG-ONT	No	0.028	Yes	NA,NA	NA	NA
chr2:1568740	46865	INS	82	0.961	0.346	7	NA	NA	NA	NA	NA	NA	NA	NA	NA	No	ID=2-1568669-1569219-TTGGAGGCAGCCGTGACGGCCGCGATGCAGGGGGCGTGGGTTCCAGTGACGGCCGCGACGCAGGGGACGTGGGTTCCAGTGACGGCCGCGACGCAGGGGACGTGGGTTCCAGTGACGGCCGCGTCGCAGGGGCGTGGGTTCCAGTGACGGCCGCGACGCAGGGGCGTGGGTTCCAGCG,2-1569233-1569327-GGGGCGTGGGTTCCAGCGTTGGAGGCAGCCGTGATGGCCGCGATGCA;MOTIFS=TTGGAGGCAGCCGTGACGGCCGCGATGCAGGGGGCGTGGGTTCCAGTGACGGCCGCGACGCAGGGGACGTGGGTTCCAGTGACGGCCGCGACGCAGGGGACGTGGGTTCCAGTGACGGCCGCGTCGCAGGGGCGTGGGTTCCAGTGACGGCCGCGACGCAGGGGCGTGGGTTCCAGCG,GGGGCGTGGGTTCCAGCGTTGGAGGCAGCCGTGATGGCCGCGATGCA;STRUC=<VC119290>	HPRC,HGSVC	No	0.001	No	NA,NA	NA	NA
chr2:1568792	46866	INS	209	0.8987	0.6453	12	NA	NA	NA	NA	NA	NA	NA	NA	NA	No	ID=2-1568669-1569219-TTGGAGGCAGCCGTGACGGCCGCGATGCAGGGGGCGTGGGTTCCAGTGACGGCCGCGACGCAGGGGACGTGGGTTCCAGTGACGGCCGCGACGCAGGGGACGTGGGTTCCAGTGACGGCCGCGTCGCAGGGGCGTGGGTTCCAGTGACGGCCGCGACGCAGGGGCGTGGGTTCCAGCG,2-1569233-1569327-GGGGCGTGGGTTCCAGCGTTGGAGGCAGCCGTGATGGCCGCGATGCA;MOTIFS=TTGGAGGCAGCCGTGACGGCCGCGATGCAGGGGGCGTGGGTTCCAGTGACGGCCGCGACGCAGGGGACGTGGGTTCCAGTGACGGCCGCGACGCAGGGGACGTGGGTTCCAGTGACGGCCGCGTCGCAGGGGCGTGGGTTCCAGTGACGGCCGCGACGCAGGGGCGTGGGTTCCAGCG,GGGGCGTGGGTTCCAGCGTTGGAGGCAGCCGTGATGGCCGCGATGCA;STRUC=<VC119290>	HPRC,HGSVC,1KG-ONT	No	0.002	Yes	NA,NA	NA	NA
chr2:1568812	46867	INS	403	0.8186	0.6653	17	NA	NA	NA	NA	NA	NA	NA	NA	NA	No	ID=2-1568669-1569219-TTGGAGGCAGCCGTGACGGCCGCGATGCAGGGGGCGTGGGTTCCAGTGACGGCCGCGACGCAGGGGACGTGGGTTCCAGTGACGGCCGCGACGCAGGGGACGTGGGTTCCAGTGACGGCCGCGTCGCAGGGGCGTGGGTTCCAGTGACGGCCGCGACGCAGGGGCGTGGGTTCCAGCG,2-1569233-1569327-GGGGCGTGGGTTCCAGCGTTGGAGGCAGCCGTGATGGCCGCGATGCA;MOTIFS=TTGGAGGCAGCCGTGACGGCCGCGATGCAGGGGGCGTGGGTTCCAGTGACGGCCGCGACGCAGGGGACGTGGGTTCCAGTGACGGCCGCGACGCAGGGGACGTGGGTTCCAGTGACGGCCGCGTCGCAGGGGCGTGGGTTCCAGTGACGGCCGCGACGCAGGGGCGTGGGTTCCAGCG,GGGGCGTGGGTTCCAGCGTTGGAGGCAGCCGTGATGGCCGCGATGCA;STRUC=<VC119290>	NA	No	0.089	Yes	NA,NA	NA	NA
chr2:1568877	46868	DEL	98	0.8651	0.67	8	NA	NA	NA	NA	NA	NA	NA	NA	NA	No	ID=2-1568669-1569219-TTGGAGGCAGCCGTGACGGCCGCGATGCAGGGGGCGTGGGTTCCAGTGACGGCCGCGACGCAGGGGACGTGGGTTCCAGTGACGGCCGCGACGCAGGGGACGTGGGTTCCAGTGACGGCCGCGTCGCAGGGGCGTGGGTTCCAGTGACGGCCGCGACGCAGGGGCGTGGGTTCCAGCG,2-1569233-1569327-GGGGCGTGGGTTCCAGCGTTGGAGGCAGCCGTGATGGCCGCGATGCA;MOTIFS=TTGGAGGCAGCCGTGACGGCCGCGATGCAGGGGGCGTGGGTTCCAGTGACGGCCGCGACGCAGGGGACGTGGGTTCCAGTGACGGCCGCGACGCAGGGGACGTGGGTTCCAGTGACGGCCGCGTCGCAGGGGCGTGGGTTCCAGTGACGGCCGCGACGCAGGGGCGTGGGTTCCAGCG,GGGGCGTGGGTTCCAGCGTTGGAGGCAGCCGTGATGGCCGCGATGCA;STRUC=<VC119290>	NA	No	0.039	No	NA,NA	NA	NA
chr2:1568892	46869	INS	209	0.8413	0.5806	275	NA	NA	NA	NA	NA	NA	NA	NA	NA	No	ID=2-1568669-1569219-TTGGAGGCAGCCGTGACGGCCGCGATGCAGGGGGCGTGGGTTCCAGTGACGGCCGCGACGCAGGGGACGTGGGTTCCAGTGACGGCCGCGACGCAGGGGACGTGGGTTCCAGTGACGGCCGCGTCGCAGGGGCGTGGGTTCCAGTGACGGCCGCGACGCAGGGGCGTGGGTTCCAGCG,2-1569233-1569327-GGGGCGTGGGTTCCAGCGTTGGAGGCAGCCGTGATGGCCGCGATGCA;MOTIFS=TTGGAGGCAGCCGTGACGGCCGCGATGCAGGGGGCGTGGGTTCCAGTGACGGCCGCGACGCAGGGGACGTGGGTTCCAGTGACGGCCGCGACGCAGGGGACGTGGGTTCCAGTGACGGCCGCGTCGCAGGGGCGTGGGTTCCAGTGACGGCCGCGACGCAGGGGCGTGGGTTCCAGCG,GGGGCGTGGGTTCCAGCGTTGGAGGCAGCCGTGATGGCCGCGATGCA;STRUC=<VC119290>	HPRC,HGSVC,1KG-ONT	No	0.089	Yes	NA,NA	NA	NA
chr2:1569070	46872	INS	223	0.7934	0.6802	2	NA	NA	NA	NA	NA	NA	NA	NA	NA	No	ID=2-1568669-1569219-TTGGAGGCAGCCGTGACGGCCGCGATGCAGGGGGCGTGGGTTCCAGTGACGGCCGCGACGCAGGGGACGTGGGTTCCAGTGACGGCCGCGACGCAGGGGACGTGGGTTCCAGTGACGGCCGCGTCGCAGGGGCGTGGGTTCCAGTGACGGCCGCGACGCAGGGGCGTGGGTTCCAGCG,2-1569233-1569327-GGGGCGTGGGTTCCAGCGTTGGAGGCAGCCGTGATGGCCGCGATGCA;MOTIFS=TTGGAGGCAGCCGTGACGGCCGCGATGCAGGGGGCGTGGGTTCCAGTGACGGCCGCGACGCAGGGGACGTGGGTTCCAGTGACGGCCGCGACGCAGGGGACGTGGGTTCCAGTGACGGCCGCGTCGCAGGGGCGTGGGTTCCAGTGACGGCCGCGACGCAGGGGCGTGGGTTCCAGCG,GGGGCGTGGGTTCCAGCGTTGGAGGCAGCCGTGATGGCCGCGATGCA;STRUC=<VC119290>	HPRC,HGSVC,1KG-ONT	No	0.089	No	NA,NA	NA	NA
chr2:1569070	46871	INS	162	0.8693	0.5105	14	NA	NA	NA	NA	NA	NA	NA	NA	NA	No	ID=2-1568669-1569219-TTGGAGGCAGCCGTGACGGCCGCGATGCAGGGGGCGTGGGTTCCAGTGACGGCCGCGACGCAGGGGACGTGGGTTCCAGTGACGGCCGCGACGCAGGGGACGTGGGTTCCAGTGACGGCCGCGTCGCAGGGGCGTGGGTTCCAGTGACGGCCGCGACGCAGGGGCGTGGGTTCCAGCG,2-1569233-1569327-GGGGCGTGGGTTCCAGCGTTGGAGGCAGCCGTGATGGCCGCGATGCA;MOTIFS=TTGGAGGCAGCCGTGACGGCCGCGATGCAGGGGGCGTGGGTTCCAGTGACGGCCGCGACGCAGGGGACGTGGGTTCCAGTGACGGCCGCGACGCAGGGGACGTGGGTTCCAGTGACGGCCGCGTCGCAGGGGCGTGGGTTCCAGTGACGGCCGCGACGCAGGGGCGTGGGTTCCAGCG,GGGGCGTGGGTTCCAGCGTTGGAGGCAGCCGTGATGGCCGCGATGCA;STRUC=<VC119290>	HPRC,HGSVC	No	0.089	Yes	NA,NA	NA	NA
chr2:1569070	46870	INS	289	0.8551	0.5408	5	NA	NA	NA	NA	NA	NA	NA	NA	NA	No	ID=2-1568669-1569219-TTGGAGGCAGCCGTGACGGCCGCGATGCAGGGGGCGTGGGTTCCAGTGACGGCCGCGACGCAGGGGACGTGGGTTCCAGTGACGGCCGCGACGCAGGGGACGTGGGTTCCAGTGACGGCCGCGTCGCAGGGGCGTGGGTTCCAGTGACGGCCGCGACGCAGGGGCGTGGGTTCCAGCG,2-1569233-1569327-GGGGCGTGGGTTCCAGCGTTGGAGGCAGCCGTGATGGCCGCGATGCA;MOTIFS=TTGGAGGCAGCCGTGACGGCCGCGATGCAGGGGGCGTGGGTTCCAGTGACGGCCGCGACGCAGGGGACGTGGGTTCCAGTGACGGCCGCGACGCAGGGGACGTGGGTTCCAGTGACGGCCGCGTCGCAGGGGCGTGGGTTCCAGTGACGGCCGCGACGCAGGGGCGTGGGTTCCAGCG,GGGGCGTGGGTTCCAGCGTTGGAGGCAGCCGTGATGGCCGCGATGCA;STRUC=<VC119290>	HPRC,HGSVC,1KG-ONT	No	0.089	Yes	NA,NA	NA	NA
chr2:1569117	46873	INS	308	0.8539	0.5581	5	NA	NA	NA	NA	NA	NA	NA	NA	NA	No	ID=2-1568669-1569219-TTGGAGGCAGCCGTGACGGCCGCGATGCAGGGGGCGTGGGTTCCAGTGACGGCCGCGACGCAGGGGACGTGGGTTCCAGTGACGGCCGCGACGCAGGGGACGTGGGTTCCAGTGACGGCCGCGTCGCAGGGGCGTGGGTTCCAGTGACGGCCGCGACGCAGGGGCGTGGGTTCCAGCG,2-1569233-1569327-GGGGCGTGGGTTCCAGCGTTGGAGGCAGCCGTGATGGCCGCGATGCA;MOTIFS=TTGGAGGCAGCCGTGACGGCCGCGATGCAGGGGGCGTGGGTTCCAGTGACGGCCGCGACGCAGGGGACGTGGGTTCCAGTGACGGCCGCGACGCAGGGGACGTGGGTTCCAGTGACGGCCGCGTCGCAGGGGCGTGGGTTCCAGTGACGGCCGCGACGCAGGGGCGTGGGTTCCAGCG,GGGGCGTGGGTTCCAGCGTTGGAGGCAGCCGTGATGGCCGCGATGCA;STRUC=<VC119290>	HPRC,HGSVC,1KG-ONT	No	0.002	Yes	NA,NA	NA	NA
chr2:1569168	46874	INS	109	0.8582	0.5832	17	NA	NA	NA	NA	NA	NA	NA	NA	NA	No	ID=2-1568669-1569219-TTGGAGGCAGCCGTGACGGCCGCGATGCAGGGGGCGTGGGTTCCAGTGACGGCCGCGACGCAGGGGACGTGGGTTCCAGTGACGGCCGCGACGCAGGGGACGTGGGTTCCAGTGACGGCCGCGTCGCAGGGGCGTGGGTTCCAGTGACGGCCGCGACGCAGGGGCGTGGGTTCCAGCG,2-1569233-1569327-GGGGCGTGGGTTCCAGCGTTGGAGGCAGCCGTGATGGCCGCGATGCA;MOTIFS=TTGGAGGCAGCCGTGACGGCCGCGATGCAGGGGGCGTGGGTTCCAGTGACGGCCGCGACGCAGGGGACGTGGGTTCCAGTGACGGCCGCGACGCAGGGGACGTGGGTTCCAGTGACGGCCGCGTCGCAGGGGCGTGGGTTCCAGTGACGGCCGCGACGCAGGGGCGTGGGTTCCAGCG,GGGGCGTGGGTTCCAGCGTTGGAGGCAGCCGTGATGGCCGCGATGCA;STRUC=<VC119290>	HPRC,HGSVC	No	1.774	Yes	NA,NA	NA	NA
chr2:1569182	46876	INS	335	0.8722	0.5046	35	NA	NA	NA	NA	NA	NA	NA	NA	NA	No	ID=2-1568669-1569219-TTGGAGGCAGCCGTGACGGCCGCGATGCAGGGGGCGTGGGTTCCAGTGACGGCCGCGACGCAGGGGACGTGGGTTCCAGTGACGGCCGCGACGCAGGGGACGTGGGTTCCAGTGACGGCCGCGTCGCAGGGGCGTGGGTTCCAGTGACGGCCGCGACGCAGGGGCGTGGGTTCCAGCG,2-1569233-1569327-GGGGCGTGGGTTCCAGCGTTGGAGGCAGCCGTGATGGCCGCGATGCA;MOTIFS=TTGGAGGCAGCCGTGACGGCCGCGATGCAGGGGGCGTGGGTTCCAGTGACGGCCGCGACGCAGGGGACGTGGGTTCCAGTGACGGCCGCGACGCAGGGGACGTGGGTTCCAGTGACGGCCGCGTCGCAGGGGCGTGGGTTCCAGTGACGGCCGCGACGCAGGGGCGTGGGTTCCAGCG,GGGGCGTGGGTTCCAGCGTTGGAGGCAGCCGTGATGGCCGCGATGCA;STRUC=<VC119290>	HPRC,HGSVC	No	0.002	Yes	NA,NA	NA	NA
chr2:1569182	46875	INS	241	0.8337	0.6245	107	NA	NA	NA	NA	NA	NA	NA	NA	NA	No	ID=2-1568669-1569219-TTGGAGGCAGCCGTGACGGCCGCGATGCAGGGGGCGTGGGTTCCAGTGACGGCCGCGACGCAGGGGACGTGGGTTCCAGTGACGGCCGCGACGCAGGGGACGTGGGTTCCAGTGACGGCCGCGTCGCAGGGGCGTGGGTTCCAGTGACGGCCGCGACGCAGGGGCGTGGGTTCCAGCG,2-1569233-1569327-GGGGCGTGGGTTCCAGCGTTGGAGGCAGCCGTGATGGCCGCGATGCA;MOTIFS=TTGGAGGCAGCCGTGACGGCCGCGATGCAGGGGGCGTGGGTTCCAGTGACGGCCGCGACGCAGGGGACGTGGGTTCCAGTGACGGCCGCGACGCAGGGGACGTGGGTTCCAGTGACGGCCGCGTCGCAGGGGCGTGGGTTCCAGTGACGGCCGCGACGCAGGGGCGTGGGTTCCAGCG,GGGGCGTGGGTTCCAGCGTTGGAGGCAGCCGTGATGGCCGCGATGCA;STRUC=<VC119290>	HPRC,HGSVC	No	0.002	Yes	NA,NA	NA	NA
chr2:1569233	46877	INS	146	0.8001	0.6886	12	NA	NA	NA	NA	NA	NA	NA	NA	NA	No	ID=2-1568669-1569219-TTGGAGGCAGCCGTGACGGCCGCGATGCAGGGGGCGTGGGTTCCAGTGACGGCCGCGACGCAGGGGACGTGGGTTCCAGTGACGGCCGCGACGCAGGGGACGTGGGTTCCAGTGACGGCCGCGTCGCAGGGGCGTGGGTTCCAGTGACGGCCGCGACGCAGGGGCGTGGGTTCCAGCG,2-1569233-1569327-GGGGCGTGGGTTCCAGCGTTGGAGGCAGCCGTGATGGCCGCGATGCA;MOTIFS=TTGGAGGCAGCCGTGACGGCCGCGATGCAGGGGGCGTGGGTTCCAGTGACGGCCGCGACGCAGGGGACGTGGGTTCCAGTGACGGCCGCGACGCAGGGGACGTGGGTTCCAGTGACGGCCGCGTCGCAGGGGCGTGGGTTCCAGTGACGGCCGCGACGCAGGGGCGTGGGTTCCAGCG,GGGGCGTGGGTTCCAGCGTTGGAGGCAGCCGTGATGGCCGCGATGCA;STRUC=<VC119290>	HPRC,HGSVC	No	0.001	Yes	NA,NA	NA	NA
chr2:1569234	46878	INS	193	0.8259	0.629	68	NA	NA	NA	NA	NA	NA	NA	NA	NA	No	ID=2-1568669-1569219-TTGGAGGCAGCCGTGACGGCCGCGATGCAGGGGGCGTGGGTTCCAGTGACGGCCGCGACGCAGGGGACGTGGGTTCCAGTGACGGCCGCGACGCAGGGGACGTGGGTTCCAGTGACGGCCGCGTCGCAGGGGCGTGGGTTCCAGTGACGGCCGCGACGCAGGGGCGTGGGTTCCAGCG,2-1569233-1569327-GGGGCGTGGGTTCCAGCGTTGGAGGCAGCCGTGATGGCCGCGATGCA;MOTIFS=TTGGAGGCAGCCGTGACGGCCGCGATGCAGGGGGCGTGGGTTCCAGTGACGGCCGCGACGCAGGGGACGTGGGTTCCAGTGACGGCCGCGACGCAGGGGACGTGGGTTCCAGTGACGGCCGCGTCGCAGGGGCGTGGGTTCCAGTGACGGCCGCGACGCAGGGGCGTGGGTTCCAGCG,GGGGCGTGGGTTCCAGCGTTGGAGGCAGCCGTGATGGCCGCGATGCA;STRUC=<VC119290>	HPRC,HGSVC	No	0.001	Yes	NA,NA	NA	NA
chr2:1569234	46879	INS	193	0.9301	0.5197	13	NA	NA	NA	NA	NA	NA	NA	NA	NA	No	ID=2-1568669-1569219-TTGGAGGCAGCCGTGACGGCCGCGATGCAGGGGGCGTGGGTTCCAGTGACGGCCGCGACGCAGGGGACGTGGGTTCCAGTGACGGCCGCGACGCAGGGGACGTGGGTTCCAGTGACGGCCGCGTCGCAGGGGCGTGGGTTCCAGTGACGGCCGCGACGCAGGGGCGTGGGTTCCAGCG,2-1569233-1569327-GGGGCGTGGGTTCCAGCGTTGGAGGCAGCCGTGATGGCCGCGATGCA;MOTIFS=TTGGAGGCAGCCGTGACGGCCGCGATGCAGGGGGCGTGGGTTCCAGTGACGGCCGCGACGCAGGGGACGTGGGTTCCAGTGACGGCCGCGACGCAGGGGACGTGGGTTCCAGTGACGGCCGCGTCGCAGGGGCGTGGGTTCCAGTGACGGCCGCGACGCAGGGGCGTGGGTTCCAGCG,GGGGCGTGGGTTCCAGCGTTGGAGGCAGCCGTGATGGCCGCGATGCA;STRUC=<VC119290>	HPRC,HGSVC	No	0.001	No	NA,NA	NA	NA
chr2:1580721	46880	DEL	159	0.866	0.5644	6	NA	NA	NA	NA	NA	NA	NA	NA	NA	No	ID=2-1581130-1581287-TCCCACAGTGAAGGGGGCTTCCTGCAGCGGCCTCACAGCAATCCATGGATCC;MOTIFS=TCCCACAGTGAAGGGGGCTTCCTGCAGCGGCCTCACAGCAATCCATGGATCC;STRUC=(TCCCACAGTGAAGGGGGCTTCCTGCAGCGGCCTCACAGCAATCCATGGATCC)n	HGSVC	Yes	0.235	Yes	NA,NA	NA	NA
chr2:1580740	46881	INS	161	0.8641	0.4994	29	NA	NA	NA	NA	NA	NA	NA	NA	NA	No	ID=2-1581130-1581287-TCCCACAGTGAAGGGGGCTTCCTGCAGCGGCCTCACAGCAATCCATGGATCC;MOTIFS=TCCCACAGTGAAGGGGGCTTCCTGCAGCGGCCTCACAGCAATCCATGGATCC;STRUC=(TCCCACAGTGAAGGGGGCTTCCTGCAGCGGCCTCACAGCAATCCATGGATCC)n	HPRC,HGSVC	Yes	0.034	Yes	NA,NA	NA	NA
chr2:1580790	46883	INS	841	0.8155	0.6744	3	NA	NA	NA	NA	NA	NA	NA	NA	NA	No	ID=2-1581130-1581287-TCCCACAGTGAAGGGGGCTTCCTGCAGCGGCCTCACAGCAATCCATGGATCC;MOTIFS=TCCCACAGTGAAGGGGGCTTCCTGCAGCGGCCTCACAGCAATCCATGGATCC;STRUC=(TCCCACAGTGAAGGGGGCTTCCTGCAGCGGCCTCACAGCAATCCATGGATCC)n	HPRC,HGSVC,1KG-ONT	No	0.034	Yes	NA,NA	NA	NA
chr2:1580790	46884	INS	630	0.8301	0.6192	38	NA	NA	NA	NA	NA	NA	NA	NA	NA	No	ID=2-1581130-1581287-TCCCACAGTGAAGGGGGCTTCCTGCAGCGGCCTCACAGCAATCCATGGATCC;MOTIFS=TCCCACAGTGAAGGGGGCTTCCTGCAGCGGCCTCACAGCAATCCATGGATCC;STRUC=(TCCCACAGTGAAGGGGGCTTCCTGCAGCGGCCTCACAGCAATCCATGGATCC)n	HPRC,HGSVC,1KG-ONT	No	0.034	Yes	NA,NA	NA	NA
chr2:1580790	46885	INS	789	0.9075	0.3654	370	NA	NA	NA	NA	NA	NA	NA	NA	NA	No	ID=2-1581130-1581287-TCCCACAGTGAAGGGGGCTTCCTGCAGCGGCCTCACAGCAATCCATGGATCC;MOTIFS=TCCCACAGTGAAGGGGGCTTCCTGCAGCGGCCTCACAGCAATCCATGGATCC;STRUC=(TCCCACAGTGAAGGGGGCTTCCTGCAGCGGCCTCACAGCAATCCATGGATCC)n	HPRC,HGSVC,1KG-ONT	No	0.034	Yes	NA,NA	NA	NA
chr2:1580790	46888	INS	946	0.8935	0.6641	6	NA	NA	NA	NA	NA	NA	NA	NA	NA	No	ID=2-1581130-1581287-TCCCACAGTGAAGGGGGCTTCCTGCAGCGGCCTCACAGCAATCCATGGATCC;MOTIFS=TCCCACAGTGAAGGGGGCTTCCTGCAGCGGCCTCACAGCAATCCATGGATCC;STRUC=(TCCCACAGTGAAGGGGGCTTCCTGCAGCGGCCTCACAGCAATCCATGGATCC)n	HPRC,HGSVC,1KG-ONT	No	0.034	Yes	NA,NA	NA	NA
chr2:1580790	46887	INS	684	0.8663	0.502	3	NA	NA	NA	NA	NA	NA	NA	NA	NA	No	ID=2-1581130-1581287-TCCCACAGTGAAGGGGGCTTCCTGCAGCGGCCTCACAGCAATCCATGGATCC;MOTIFS=TCCCACAGTGAAGGGGGCTTCCTGCAGCGGCCTCACAGCAATCCATGGATCC;STRUC=(TCCCACAGTGAAGGGGGCTTCCTGCAGCGGCCTCACAGCAATCCATGGATCC)n	HPRC,HGSVC,1KG-ONT	No	0.034	Yes	NA,NA	NA	NA
chr2:1580790	46886	INS	736	0.9186	0.3111	240	NA	NA	NA	NA	NA	NA	NA	NA	NA	No	ID=2-1581130-1581287-TCCCACAGTGAAGGGGGCTTCCTGCAGCGGCCTCACAGCAATCCATGGATCC;MOTIFS=TCCCACAGTGAAGGGGGCTTCCTGCAGCGGCCTCACAGCAATCCATGGATCC;STRUC=(TCCCACAGTGAAGGGGGCTTCCTGCAGCGGCCTCACAGCAATCCATGGATCC)n	HPRC,HGSVC,1KG-ONT	No	0.034	Yes	NA,NA	NA	NA
chr2:1580790	46889	INS	474	0.8404	0.582	54	NA	NA	NA	NA	NA	NA	NA	NA	NA	No	ID=2-1581130-1581287-TCCCACAGTGAAGGGGGCTTCCTGCAGCGGCCTCACAGCAATCCATGGATCC;MOTIFS=TCCCACAGTGAAGGGGGCTTCCTGCAGCGGCCTCACAGCAATCCATGGATCC;STRUC=(TCCCACAGTGAAGGGGGCTTCCTGCAGCGGCCTCACAGCAATCCATGGATCC)n	HPRC,HGSVC	No	0.034	Yes	NA,NA	NA	NA
chr2:1580791	46890	DEL	105	0.8302	0.6067	4	NA	NA	NA	NA	NA	NA	NA	NA	NA	No	ID=2-1581130-1581287-TCCCACAGTGAAGGGGGCTTCCTGCAGCGGCCTCACAGCAATCCATGGATCC;MOTIFS=TCCCACAGTGAAGGGGGCTTCCTGCAGCGGCCTCACAGCAATCCATGGATCC;STRUC=(TCCCACAGTGAAGGGGGCTTCCTGCAGCGGCCTCACAGCAATCCATGGATCC)n	HPRC	Yes	0.15	No	NA,NA	NA	NA
chr2:1580793	46891	INS	108	0.9627	0.2457	355	NA	NA	NA	NA	NA	NA	NA	NA	NA	No	ID=2-1581130-1581287-TCCCACAGTGAAGGGGGCTTCCTGCAGCGGCCTCACAGCAATCCATGGATCC;MOTIFS=TCCCACAGTGAAGGGGGCTTCCTGCAGCGGCCTCACAGCAATCCATGGATCC;STRUC=(TCCCACAGTGAAGGGGGCTTCCTGCAGCGGCCTCACAGCAATCCATGGATCC)n	HPRC,HGSVC,1KG-ONT	No	0.034	Yes	NA,NA	NA	NA
chr2:1580875	46892	DEL	314	0.9627	0.1713	1	NA	NA	NA	NA	NA	NA	NA	NA	NA	No	ID=2-1581130-1581287-TCCCACAGTGAAGGGGGCTTCCTGCAGCGGCCTCACAGCAATCCATGGATCC;MOTIFS=TCCCACAGTGAAGGGGGCTTCCTGCAGCGGCCTCACAGCAATCCATGGATCC;STRUC=(TCCCACAGTGAAGGGGGCTTCCTGCAGCGGCCTCACAGCAATCCATGGATCC)n	HPRC,HGSVC,1KG-ONT	Yes	0.182	No	NA,NA	NA	NA
chr2:1580882	46893	DEL	419	0.9305	0.3223	15	NA	NA	NA	NA	NA	NA	NA	NA	NA	No	ID=2-1581130-1581287-TCCCACAGTGAAGGGGGCTTCCTGCAGCGGCCTCACAGCAATCCATGGATCC;MOTIFS=TCCCACAGTGAAGGGGGCTTCCTGCAGCGGCCTCACAGCAATCCATGGATCC;STRUC=(TCCCACAGTGAAGGGGGCTTCCTGCAGCGGCCTCACAGCAATCCATGGATCC)n	HPRC,HGSVC,1KG-ONT	No	0.196	Yes	NA,NA	NA	NA
chr2:1580986	46894	INS	52	0.8402	0.5856	2	NA	NA	NA	NA	NA	NA	NA	NA	NA	No	ID=2-1581130-1581287-TCCCACAGTGAAGGGGGCTTCCTGCAGCGGCCTCACAGCAATCCATGGATCC;MOTIFS=TCCCACAGTGAAGGGGGCTTCCTGCAGCGGCCTCACAGCAATCCATGGATCC;STRUC=(TCCCACAGTGAAGGGGGCTTCCTGCAGCGGCCTCACAGCAATCCATGGATCC)n	HPRC,HGSVC,1KG-ONT	No	0.007	No	NA,NA	NA	NA
chr2:1581039	46897	INS	1320	0.8535	0.5514	5	NA	NA	NA	NA	NA	NA	NA	NA	NA	No	ID=2-1581130-1581287-TCCCACAGTGAAGGGGGCTTCCTGCAGCGGCCTCACAGCAATCCATGGATCC;MOTIFS=TCCCACAGTGAAGGGGGCTTCCTGCAGCGGCCTCACAGCAATCCATGGATCC;STRUC=(TCCCACAGTGAAGGGGGCTTCCTGCAGCGGCCTCACAGCAATCCATGGATCC)n	HPRC	No	0.007	No	NA,NA	NA	NA
chr2:1581039	46896	INS	423	0.9615	0.1663	29	NA	NA	NA	NA	NA	NA	NA	NA	NA	No	ID=2-1581130-1581287-TCCCACAGTGAAGGGGGCTTCCTGCAGCGGCCTCACAGCAATCCATGGATCC;MOTIFS=TCCCACAGTGAAGGGGGCTTCCTGCAGCGGCCTCACAGCAATCCATGGATCC;STRUC=(TCCCACAGTGAAGGGGGCTTCCTGCAGCGGCCTCACAGCAATCCATGGATCC)n	HPRC,HGSVC,1KG-ONT	No	0.007	Yes	NA,NA	NA	NA
chr2:1581039	46895	INS	369	0.8262	0.6284	7	NA	NA	NA	NA	NA	NA	NA	NA	NA	No	ID=2-1581130-1581287-TCCCACAGTGAAGGGGGCTTCCTGCAGCGGCCTCACAGCAATCCATGGATCC;MOTIFS=TCCCACAGTGAAGGGGGCTTCCTGCAGCGGCCTCACAGCAATCCATGGATCC;STRUC=(TCCCACAGTGAAGGGGGCTTCCTGCAGCGGCCTCACAGCAATCCATGGATCC)n	HPRC,HGSVC	No	0.007	Yes	NA,NA	NA	NA
chr2:1581077	46898	DEL	53	0.8664	0.4818	11	NA	NA	NA	NA	NA	NA	NA	NA	NA	No	ID=2-1581130-1581287-TCCCACAGTGAAGGGGGCTTCCTGCAGCGGCCTCACAGCAATCCATGGATCC;MOTIFS=TCCCACAGTGAAGGGGGCTTCCTGCAGCGGCCTCACAGCAATCCATGGATCC;STRUC=(TCCCACAGTGAAGGGGGCTTCCTGCAGCGGCCTCACAGCAATCCATGGATCC)n	HPRC,HGSVC	No	0.188	Yes	NA,NA	NA	NA
chr2:1581130	46899	INS	208	0.8183	0.6523	49	NA	NA	NA	NA	NA	NA	NA	NA	NA	No	ID=2-1581130-1581287-TCCCACAGTGAAGGGGGCTTCCTGCAGCGGCCTCACAGCAATCCATGGATCC;MOTIFS=TCCCACAGTGAAGGGGGCTTCCTGCAGCGGCCTCACAGCAATCCATGGATCC;STRUC=(TCCCACAGTGAAGGGGGCTTCCTGCAGCGGCCTCACAGCAATCCATGGATCC)n	HPRC,HGSVC,1KG-ONT	No	0.007	Yes	NA,NA	NA	NA
chr2:1581191	46900	INS	1054	0.8205	0.6658	13	NA	NA	NA	NA	NA	NA	NA	NA	NA	No	ID=2-1581130-1581287-TCCCACAGTGAAGGGGGCTTCCTGCAGCGGCCTCACAGCAATCCATGGATCC;MOTIFS=TCCCACAGTGAAGGGGGCTTCCTGCAGCGGCCTCACAGCAATCCATGGATCC;STRUC=(TCCCACAGTGAAGGGGGCTTCCTGCAGCGGCCTCACAGCAATCCATGGATCC)n	HPRC,1KG-ONT	No	0.007	Yes	NA,NA	NA	NA
chr2:1581243	46902	INS	159	0.8335	0.6204	119	NA	NA	NA	NA	NA	NA	NA	NA	NA	No	ID=2-1581130-1581287-TCCCACAGTGAAGGGGGCTTCCTGCAGCGGCCTCACAGCAATCCATGGATCC;MOTIFS=TCCCACAGTGAAGGGGGCTTCCTGCAGCGGCCTCACAGCAATCCATGGATCC;STRUC=(TCCCACAGTGAAGGGGGCTTCCTGCAGCGGCCTCACAGCAATCCATGGATCC)n	HPRC,HGSVC,1KG-ONT	No	0.004	Yes	NA,NA	NA	NA
chr2:1581243	46901	INS	896	0.8624	0.5222	7	NA	NA	NA	NA	NA	NA	NA	NA	NA	No	ID=2-1581130-1581287-TCCCACAGTGAAGGGGGCTTCCTGCAGCGGCCTCACAGCAATCCATGGATCC;MOTIFS=TCCCACAGTGAAGGGGGCTTCCTGCAGCGGCCTCACAGCAATCCATGGATCC;STRUC=(TCCCACAGTGAAGGGGGCTTCCTGCAGCGGCCTCACAGCAATCCATGGATCC)n	HPRC,HGSVC,1KG-ONT	No	0.004	Yes	NA,NA	NA	NA
chr2:1581285	46903	INS	317	0.8282	0.6377	15	NA	NA	NA	NA	NA	NA	NA	NA	NA	No	ID=2-1581130-1581287-TCCCACAGTGAAGGGGGCTTCCTGCAGCGGCCTCACAGCAATCCATGGATCC;MOTIFS=TCCCACAGTGAAGGGGGCTTCCTGCAGCGGCCTCACAGCAATCCATGGATCC;STRUC=(TCCCACAGTGAAGGGGGCTTCCTGCAGCGGCCTCACAGCAATCCATGGATCC)n	HGSVC	No	0.007	Yes	NA,NA	NA	NA
chr2:1581297	46904	INS	634	0.8551	0.5585	16	NA	NA	NA	NA	NA	NA	NA	NA	NA	No	ID=2-1581130-1581287-TCCCACAGTGAAGGGGGCTTCCTGCAGCGGCCTCACAGCAATCCATGGATCC;MOTIFS=TCCCACAGTGAAGGGGGCTTCCTGCAGCGGCCTCACAGCAATCCATGGATCC;STRUC=(TCCCACAGTGAAGGGGGCTTCCTGCAGCGGCCTCACAGCAATCCATGGATCC)n	HPRC,1KG-ONT	No	0.007	Yes	NA,NA	NA	NA
chr2:1581318	46906	INS	54	0.8263	0.6258	1	NA	NA	NA	NA	NA	NA	NA	NA	NA	No	ID=2-1581130-1581287-TCCCACAGTGAAGGGGGCTTCCTGCAGCGGCCTCACAGCAATCCATGGATCC;MOTIFS=TCCCACAGTGAAGGGGGCTTCCTGCAGCGGCCTCACAGCAATCCATGGATCC;STRUC=(TCCCACAGTGAAGGGGGCTTCCTGCAGCGGCCTCACAGCAATCCATGGATCC)n	HPRC,HGSVC,1KG-ONT	No	0.007	Yes	NA,NA	NA	NA
chr2:1581318	46905	INS	106	0.8405	0.5961	71	NA	NA	NA	NA	NA	NA	NA	NA	NA	No	ID=2-1581130-1581287-TCCCACAGTGAAGGGGGCTTCCTGCAGCGGCCTCACAGCAATCCATGGATCC;MOTIFS=TCCCACAGTGAAGGGGGCTTCCTGCAGCGGCCTCACAGCAATCCATGGATCC;STRUC=(TCCCACAGTGAAGGGGGCTTCCTGCAGCGGCCTCACAGCAATCCATGGATCC)n	HGSVC	No	0.007	Yes	NA,NA	NA	NA
chr2:1581367	46907	INS	789	0.8742	0.4497	15	NA	NA	NA	NA	NA	NA	NA	NA	NA	No	ID=2-1581130-1581287-TCCCACAGTGAAGGGGGCTTCCTGCAGCGGCCTCACAGCAATCCATGGATCC;MOTIFS=TCCCACAGTGAAGGGGGCTTCCTGCAGCGGCCTCACAGCAATCCATGGATCC;STRUC=(TCCCACAGTGAAGGGGGCTTCCTGCAGCGGCCTCACAGCAATCCATGGATCC)n	HPRC,1KG-ONT	No	0.007	No	NA,NA	NA	NA
chr2:1581367	46908	INS	736	0.813	0.6688	11	NA	NA	NA	NA	NA	NA	NA	NA	NA	No	ID=2-1581130-1581287-TCCCACAGTGAAGGGGGCTTCCTGCAGCGGCCTCACAGCAATCCATGGATCC;MOTIFS=TCCCACAGTGAAGGGGGCTTCCTGCAGCGGCCTCACAGCAATCCATGGATCC;STRUC=(TCCCACAGTGAAGGGGGCTTCCTGCAGCGGCCTCACAGCAATCCATGGATCC)n	HPRC,1KG-ONT	No	0.007	No	NA,NA	NA	NA
chr2:1581368	46909	INS	842	0.8991	0.3841	11	NA	NA	NA	NA	NA	NA	NA	NA	NA	No	ID=2-1581130-1581287-TCCCACAGTGAAGGGGGCTTCCTGCAGCGGCCTCACAGCAATCCATGGATCC;MOTIFS=TCCCACAGTGAAGGGGGCTTCCTGCAGCGGCCTCACAGCAATCCATGGATCC;STRUC=(TCCCACAGTGAAGGGGGCTTCCTGCAGCGGCCTCACAGCAATCCATGGATCC)n	HPRC	No	0.007	Yes	NA,NA	NA	NA
chr2:1581426	46910	DEL	51	0.8613	0.4954	76	NA	NA	NA	NA	NA	NA	NA	NA	NA	No	ID=2-1581130-1581287-TCCCACAGTGAAGGGGGCTTCCTGCAGCGGCCTCACAGCAATCCATGGATCC;MOTIFS=TCCCACAGTGAAGGGGGCTTCCTGCAGCGGCCTCACAGCAATCCATGGATCC;STRUC=(TCCCACAGTGAAGGGGGCTTCCTGCAGCGGCCTCACAGCAATCCATGGATCC)n	HGSVC	No	0.173	Yes	NA,NA	NA	NA
chr2:1581511	46911	INS	159	0.8335	0.6667	6	NA	NA	NA	NA	NA	NA	NA	NA	NA	No	ID=2-1581130-1581287-TCCCACAGTGAAGGGGGCTTCCTGCAGCGGCCTCACAGCAATCCATGGATCC;MOTIFS=TCCCACAGTGAAGGGGGCTTCCTGCAGCGGCCTCACAGCAATCCATGGATCC;STRUC=(TCCCACAGTGAAGGGGGCTTCCTGCAGCGGCCTCACAGCAATCCATGGATCC)n	HPRC,HGSVC,1KG-ONT	No	0.011	Yes	NA,NA	NA	NA
chr2:1581581	46912	DEL	214	0.8054	0.6904	5	NA	NA	NA	NA	NA	NA	NA	NA	NA	No	ID=2-1581130-1581287-TCCCACAGTGAAGGGGGCTTCCTGCAGCGGCCTCACAGCAATCCATGGATCC;MOTIFS=TCCCACAGTGAAGGGGGCTTCCTGCAGCGGCCTCACAGCAATCCATGGATCC;STRUC=(TCCCACAGTGAAGGGGGCTTCCTGCAGCGGCCTCACAGCAATCCATGGATCC)n	HPRC	No	0.147	Yes	NA,NA	NA	NA
chr2:1581605	46913	INS	108	0.854	0.5474	91	NA	NA	NA	NA	NA	NA	NA	NA	NA	No	ID=2-1581130-1581287-TCCCACAGTGAAGGGGGCTTCCTGCAGCGGCCTCACAGCAATCCATGGATCC;MOTIFS=TCCCACAGTGAAGGGGGCTTCCTGCAGCGGCCTCACAGCAATCCATGGATCC;STRUC=(TCCCACAGTGAAGGGGGCTTCCTGCAGCGGCCTCACAGCAATCCATGGATCC)n	HPRC,HGSVC	No	0.002	Yes	NA,NA	NA	NA
chr2:1581619	46914	INS	107	0.833	0.6192	6	NA	NA	NA	NA	NA	NA	NA	NA	NA	No	ID=2-1581130-1581287-TCCCACAGTGAAGGGGGCTTCCTGCAGCGGCCTCACAGCAATCCATGGATCC;MOTIFS=TCCCACAGTGAAGGGGGCTTCCTGCAGCGGCCTCACAGCAATCCATGGATCC;STRUC=(TCCCACAGTGAAGGGGGCTTCCTGCAGCGGCCTCACAGCAATCCATGGATCC)n	HPRC,HGSVC	No	0.002	Yes	NA,NA	NA	NA
chr2:1581631	46915	DEL	53	0.8854	0.367	3	NA	NA	NA	NA	NA	NA	NA	NA	NA	No	ID=2-1581130-1581287-TCCCACAGTGAAGGGGGCTTCCTGCAGCGGCCTCACAGCAATCCATGGATCC;MOTIFS=TCCCACAGTGAAGGGGGCTTCCTGCAGCGGCCTCACAGCAATCCATGGATCC;STRUC=(TCCCACAGTGAAGGGGGCTTCCTGCAGCGGCCTCACAGCAATCCATGGATCC)n	HGSVC	No	0.176	No	NA,NA	NA	NA
chr2:1581955	46916	DEL	53	0.7922	0.6998	16	NA	NA	NA	NA	NA	NA	NA	NA	NA	No	NA	HGSVC	No	0.283	Yes	NA,NA	NA	NA
chr2:1582008	46917	INS	159	0.8137	0.6601	48	NA	NA	NA	NA	NA	NA	NA	NA	NA	No	NA	HPRC,HGSVC,1KG-ONT	No	0.231	Yes	NA,NA	NA	NA
chr2:1582620	46918	INS	50	0.8772	0.4464	3	NA	NA	NA	NA	NA	NA	NA	NA	NA	No	ID=2-1582507-1582516-T,2-1582638-1582655-AC;MOTIFS=AC,T;STRUC=<VC119293>	NA	No	1.97	Yes	NA,NA	NA	NA
chr2:1586934	46919	INS	321	0.8478	0.587	1	NA	NA	NA	NA	NA	NA	NA	NA	NA	No	NA	NA	No	2.066	No	NA,NA	NA	NA
chr2:1588597	46922	DEL	77	0.8695	0.4878	49	NA	NA	NA	NA	NA	NA	NA	NA	NA	No	ID=2-1588577-1588623-CCCCACACCCGTGT,2-1588734-1588762-ACACCCATGTCCCC;MOTIFS=CCCCACACCCGTGT,ACACCCATGTCCCC;STRUC=<VC119294>	HPRC,HGSVC,1KG-ONT	No	0.534	Yes	NA,NA	NA	NA
chr2:1588597	46921	INS	981	0.8103	0.6658	6	NA	NA	NA	NA	NA	NA	NA	NA	NA	No	ID=2-1588577-1588623-CCCCACACCCGTGT,2-1588734-1588762-ACACCCATGTCCCC;MOTIFS=CCCCACACCCGTGT,ACACCCATGTCCCC;STRUC=<VC119294>	HPRC,HGSVC,1KG-ONT	Yes	2.066	Yes	NA,NA	NA	NA
chr2:1588597	46920	INS	857	0.8478	0.5754	83	NA	NA	NA	NA	NA	NA	NA	NA	NA	No	ID=2-1588577-1588623-CCCCACACCCGTGT,2-1588734-1588762-ACACCCATGTCCCC;MOTIFS=CCCCACACCCGTGT,ACACCCATGTCCCC;STRUC=<VC119294>	HPRC,HGSVC	Yes	2.066	Yes	NA,NA	NA	NA
chr2:1588623	46924	INS	1519	0.8171	0.6519	2	NA	NA	NA	NA	NA	NA	NA	NA	NA	No	ID=2-1588577-1588623-CCCCACACCCGTGT,2-1588734-1588762-ACACCCATGTCCCC;MOTIFS=CCCCACACCCGTGT,ACACCCATGTCCCC;STRUC=<VC119294>	HPRC,HGSVC,1KG-ONT	No	1.992	Yes	NA,NA	NA	NA
chr2:1588623	46925	INS	390	0.8293	0.665	60	NA	NA	NA	NA	NA	NA	NA	NA	NA	No	ID=2-1588577-1588623-CCCCACACCCGTGT,2-1588734-1588762-ACACCCATGTCCCC;MOTIFS=CCCCACACCCGTGT,ACACCCATGTCCCC;STRUC=<VC119294>	HPRC,HGSVC,1KG-ONT	Yes	1.992	Yes	NA,NA	NA	NA
chr2:1588623	46926	INS	256	0.8429	0.6187	8	NA	NA	NA	NA	NA	NA	NA	NA	NA	No	ID=2-1588577-1588623-CCCCACACCCGTGT,2-1588734-1588762-ACACCCATGTCCCC;MOTIFS=CCCCACACCCGTGT,ACACCCATGTCCCC;STRUC=<VC119294>	HPRC,HGSVC,1KG-ONT	Yes	1.992	Yes	NA,NA	NA	NA
chr2:1588624	46927	INS	587	0.8157	0.6519	11	NA	NA	NA	NA	NA	NA	NA	NA	NA	No	ID=2-1588577-1588623-CCCCACACCCGTGT,2-1588734-1588762-ACACCCATGTCCCC;MOTIFS=CCCCACACCCGTGT,ACACCCATGTCCCC;STRUC=<VC119294>	HPRC,HGSVC	Yes	1.992	Yes	NA,NA	NA	NA
chr2:1588625	46929	INS	835	0.8319	0.612	20	NA	NA	NA	NA	NA	NA	NA	NA	NA	No	ID=2-1588577-1588623-CCCCACACCCGTGT,2-1588734-1588762-ACACCCATGTCCCC;MOTIFS=CCCCACACCCGTGT,ACACCCATGTCCCC;STRUC=<VC119294>	HPRC,HGSVC	Yes	1.992	Yes	NA,NA	NA	NA
chr2:1588625	46928	INS	445	0.8093	0.6925	254	NA	NA	NA	NA	NA	NA	NA	NA	NA	No	ID=2-1588577-1588623-CCCCACACCCGTGT,2-1588734-1588762-ACACCCATGTCCCC;MOTIFS=CCCCACACCCGTGT,ACACCCATGTCCCC;STRUC=<VC119294>	HPRC,HGSVC,1KG-ONT	Yes	1.992	Yes	NA,NA	NA	NA
chr2:1588638	46931	INS	258	0.8061	0.6756	24	NA	NA	NA	NA	NA	NA	NA	NA	NA	No	ID=2-1588577-1588623-CCCCACACCCGTGT,2-1588734-1588762-ACACCCATGTCCCC;MOTIFS=CCCCACACCCGTGT,ACACCCATGTCCCC;STRUC=<VC119294>	HPRC,HGSVC,1KG-ONT	Yes	1.992	Yes	NA,NA	NA	NA
chr2:1588638	46932	INS	483	0.8951	0.4272	9	NA	NA	NA	NA	NA	NA	NA	NA	NA	No	ID=2-1588577-1588623-CCCCACACCCGTGT,2-1588734-1588762-ACACCCATGTCCCC;MOTIFS=CCCCACACCCGTGT,ACACCCATGTCCCC;STRUC=<VC119294>	HPRC,HGSVC,1KG-ONT	Yes	1.992	Yes	NA,NA	NA	NA
chr2:1588638	46930	INS	244	0.9126	0.3256	9	NA	NA	NA	NA	NA	NA	NA	NA	NA	No	ID=2-1588577-1588623-CCCCACACCCGTGT,2-1588734-1588762-ACACCCATGTCCCC;MOTIFS=CCCCACACCCGTGT,ACACCCATGTCCCC;STRUC=<VC119294>	HPRC,HGSVC,1KG-ONT	Yes	1.992	Yes	NA,NA	NA	NA
chr2:1588644	46933	INS	243	0.8413	0.6138	9	NA	NA	NA	NA	NA	NA	NA	NA	NA	No	ID=2-1588577-1588623-CCCCACACCCGTGT,2-1588734-1588762-ACACCCATGTCCCC;MOTIFS=CCCCACACCCGTGT,ACACCCATGTCCCC;STRUC=<VC119294>	HPRC,HGSVC,1KG-ONT	Yes	1.992	Yes	NA,NA	NA	NA
chr2:1588646	46934	DEL	63	0.7943	0.697	38	NA	NA	NA	NA	NA	NA	NA	NA	NA	No	ID=2-1588577-1588623-CCCCACACCCGTGT,2-1588734-1588762-ACACCCATGTCCCC;MOTIFS=CCCCACACCCGTGT,ACACCCATGTCCCC;STRUC=<VC119294>	HPRC,HGSVC,1KG-ONT	No	0.225	Yes	NA,NA	NA	NA
chr2:1588654	46936	INS	218	0.8405	0.5903	106	NA	NA	NA	NA	NA	NA	NA	NA	NA	No	ID=2-1588577-1588623-CCCCACACCCGTGT,2-1588734-1588762-ACACCCATGTCCCC;MOTIFS=CCCCACACCCGTGT,ACACCCATGTCCCC;STRUC=<VC119294>	HPRC,HGSVC,1KG-ONT	Yes	1.992	Yes	NA,NA	NA	NA
chr2:1588656	46937	INS	413	0.8279	0.6244	17	NA	NA	NA	NA	NA	NA	NA	NA	NA	No	ID=2-1588577-1588623-CCCCACACCCGTGT,2-1588734-1588762-ACACCCATGTCCCC;MOTIFS=CCCCACACCCGTGT,ACACCCATGTCCCC;STRUC=<VC119294>	HPRC,HGSVC,1KG-ONT	Yes	1.992	Yes	NA,NA	NA	NA
chr2:1588657	46938	DEL	91	0.8802	0.5392	10	NA	NA	NA	NA	NA	NA	NA	NA	NA	No	ID=2-1588577-1588623-CCCCACACCCGTGT,2-1588734-1588762-ACACCCATGTCCCC;MOTIFS=CCCCACACCCGTGT,ACACCCATGTCCCC;STRUC=<VC119294>	HPRC,HGSVC,1KG-ONT	No	0.188	Yes	NA,NA	NA	NA
chr2:1588668	46940	INS	293	0.8215	0.6686	11	NA	NA	NA	NA	NA	NA	NA	NA	NA	No	ID=2-1588577-1588623-CCCCACACCCGTGT,2-1588734-1588762-ACACCCATGTCCCC;MOTIFS=CCCCACACCCGTGT,ACACCCATGTCCCC;STRUC=<VC119294>	HPRC,HGSVC,1KG-ONT	Yes	1.992	Yes	NA,NA	NA	NA
chr2:1588686	46941	INS	238	0.8452	0.6027	14	NA	NA	NA	NA	NA	NA	NA	NA	NA	No	ID=2-1588577-1588623-CCCCACACCCGTGT,2-1588734-1588762-ACACCCATGTCCCC;MOTIFS=CCCCACACCCGTGT,ACACCCATGTCCCC;STRUC=<VC119294>	HPRC,HGSVC,1KG-ONT	Yes	1.992	Yes	NA,NA	NA	NA
chr2:1588702	46942	INS	468	0.8571	0.5158	30	NA	NA	NA	NA	NA	NA	NA	NA	NA	No	ID=2-1588577-1588623-CCCCACACCCGTGT,2-1588734-1588762-ACACCCATGTCCCC;MOTIFS=CCCCACACCCGTGT,ACACCCATGTCCCC;STRUC=<VC119294>	HPRC,HGSVC,1KG-ONT	Yes	1.992	Yes	NA,NA	NA	NA
chr2:1588715	46943	INS	98	0.8049	0.6875	4	NA	NA	NA	NA	NA	NA	NA	NA	NA	No	ID=2-1588577-1588623-CCCCACACCCGTGT,2-1588734-1588762-ACACCCATGTCCCC;MOTIFS=CCCCACACCCGTGT,ACACCCATGTCCCC;STRUC=<VC119294>	HPRC,HGSVC	Yes	1.992	Yes	NA,NA	NA	NA
chr2:1588715	46944	INS	158	0.8301	0.6206	2	NA	NA	NA	NA	NA	NA	NA	NA	NA	No	ID=2-1588577-1588623-CCCCACACCCGTGT,2-1588734-1588762-ACACCCATGTCCCC;MOTIFS=CCCCACACCCGTGT,ACACCCATGTCCCC;STRUC=<VC119294>	HPRC,HGSVC,1KG-ONT	Yes	1.992	No	NA,NA	NA	NA
chr2:1588716	46946	INS	1443	0.8224	0.6415	15	NA	NA	NA	NA	NA	NA	NA	NA	NA	No	ID=2-1588577-1588623-CCCCACACCCGTGT,2-1588734-1588762-ACACCCATGTCCCC;MOTIFS=CCCCACACCCGTGT,ACACCCATGTCCCC;STRUC=<VC119294>	HPRC,HGSVC,1KG-ONT	No	1.992	Yes	NA,NA	NA	NA
chr2:1588716	46945	INS	1365	0.8536	0.5259	7	NA	NA	NA	NA	NA	NA	NA	NA	NA	No	ID=2-1588577-1588623-CCCCACACCCGTGT,2-1588734-1588762-ACACCCATGTCCCC;MOTIFS=CCCCACACCCGTGT,ACACCCATGTCCCC;STRUC=<VC119294>	HPRC,HGSVC,1KG-ONT	No	1.992	Yes	NA,NA	NA	NA
chr2:1588748	46947	INS	419	0.8888	0.4135	17	NA	NA	NA	NA	NA	NA	NA	NA	NA	No	ID=2-1588577-1588623-CCCCACACCCGTGT,2-1588734-1588762-ACACCCATGTCCCC;MOTIFS=CCCCACACCCGTGT,ACACCCATGTCCCC;STRUC=<VC119294>	HPRC,HGSVC,1KG-ONT	No	1.992	Yes	NA,NA	NA	NA
chr2:1588748	46948	INS	321	0.8172	0.6959	1	NA	NA	NA	NA	NA	NA	NA	NA	NA	No	ID=2-1588577-1588623-CCCCACACCCGTGT,2-1588734-1588762-ACACCCATGTCCCC;MOTIFS=CCCCACACCCGTGT,ACACCCATGTCCCC;STRUC=<VC119294>	HPRC,HGSVC,1KG-ONT	No	1.992	No	NA,NA	NA	NA
chr2:1595488	46949	INS	85	0.8024	0.6831	49	NA	NA	NA	NA	NA	NA	NA	NA	NA	No	ID=2-1595356-1595366-AC,2-1595390-1595400-AC,2-1595404-1595414-AC,2-1595448-1595454-AC,2-1595478-1595488-AC,2-1595534-1595544-AC,2-1595568-1595578-AC,2-1595582-1595591-AC,2-1595616-1595625-AC,2-1595708-1595718-AC,2-1595722-1595732-AC,2-1595754-1595764-AC,2-1595768-1595777-AC,2-1595829-1595838-AC,2-1595844-1595853-AC,2-1595858-1595868-AC,2-1595892-1595901-AC,2-1595906-1595915-AC,2-1595980-1595990-AC,2-1596021-1596030-CA,2-1596038-1596048-CA,2-1596093-1596102-CA,2-1596118-1596128-CA,2-1596194-1596204-AC,2-1596223-1596233-CA,2-1596250-1596260-CA,2-1596266-1596275-AC,2-1596280-1596290-AC,2-1596314-1596323-AC,2-1596328-1596338-AC,2-1596376-1596386-AC,2-1596450-1596459-AC,2-1596464-1596474-AC,2-1596510-1596520-AC,2-1596558-1596568-AC,2-1596598-1596608-AC,2-1596616-1596626-CA,2-1596644-1596654-AC,2-1596678-1596688-AC,2-1596696-1596706-CA,2-1596712-1596721-AC,2-1596726-1596736-AC,2-1596744-1596755-CA,2-1596761-1596770-CA,2-1596774-1596784-AC,2-1596792-1596802-CA,2-1596808-1596824-AC,2-1596832-1596841-CA,2-1596851-1596861-AC,2-1596885-1596898-AC,2-1596899-1596909-AC,2-1596917-1596927-CA,2-1596934-1596943-CA,2-1596947-1596957-AC,2-1596988-1596997-CA,2-1597030-1597039-CA,2-1597073-1597083-AC,2-1597121-1597131-AC,2-1597169-1597179-AC,2-1597187-1597197-CA,2-1597203-1597213-AC,2-1597217-1597227-AC,2-1597235-1597245-CA,2-1597261-1597271-AC,2-1597279-1597289-CA,2-1597305-1597315-AC,2-1597337-1597349-AC,2-1597373-1597385-AC,2-1597393-1597403-CA,2-1597421-1597431-AC,2-1597439-1597449-CA,2-1597495-1597504-AC,2-1597536-1597546-AC,2-1597584-1597594-AC,2-1597602-1597612-CA,2-1597630-1597640-AC,2-1597648-1597658-CA,2-1597710-1597720-AC,2-1597728-1597738-CA,2-1597784-1597794-AC,2-1597798-1597808-AC,2-1597832-1597841-AC,2-1597846-1597856-AC,2-1597864-1597874-CA,2-1597892-1597902-AC,2-1597910-1597920-CA,2-1597973-1597984-AC,2-1598015-1598024-AC,2-1598027-1598037-CA;MOTIFS=AC,CA;STRUC=<VC119296>	NA	No	0.12	Yes	NA,NA	NA	NA
chr2:1595742	46951	INS	353	0.8618	0.48	17	NA	NA	NA	NA	NA	NA	NA	NA	NA	No	ID=2-1595356-1595366-AC,2-1595390-1595400-AC,2-1595404-1595414-AC,2-1595448-1595454-AC,2-1595478-1595488-AC,2-1595534-1595544-AC,2-1595568-1595578-AC,2-1595582-1595591-AC,2-1595616-1595625-AC,2-1595708-1595718-AC,2-1595722-1595732-AC,2-1595754-1595764-AC,2-1595768-1595777-AC,2-1595829-1595838-AC,2-1595844-1595853-AC,2-1595858-1595868-AC,2-1595892-1595901-AC,2-1595906-1595915-AC,2-1595980-1595990-AC,2-1596021-1596030-CA,2-1596038-1596048-CA,2-1596093-1596102-CA,2-1596118-1596128-CA,2-1596194-1596204-AC,2-1596223-1596233-CA,2-1596250-1596260-CA,2-1596266-1596275-AC,2-1596280-1596290-AC,2-1596314-1596323-AC,2-1596328-1596338-AC,2-1596376-1596386-AC,2-1596450-1596459-AC,2-1596464-1596474-AC,2-1596510-1596520-AC,2-1596558-1596568-AC,2-1596598-1596608-AC,2-1596616-1596626-CA,2-1596644-1596654-AC,2-1596678-1596688-AC,2-1596696-1596706-CA,2-1596712-1596721-AC,2-1596726-1596736-AC,2-1596744-1596755-CA,2-1596761-1596770-CA,2-1596774-1596784-AC,2-1596792-1596802-CA,2-1596808-1596824-AC,2-1596832-1596841-CA,2-1596851-1596861-AC,2-1596885-1596898-AC,2-1596899-1596909-AC,2-1596917-1596927-CA,2-1596934-1596943-CA,2-1596947-1596957-AC,2-1596988-1596997-CA,2-1597030-1597039-CA,2-1597073-1597083-AC,2-1597121-1597131-AC,2-1597169-1597179-AC,2-1597187-1597197-CA,2-1597203-1597213-AC,2-1597217-1597227-AC,2-1597235-1597245-CA,2-1597261-1597271-AC,2-1597279-1597289-CA,2-1597305-1597315-AC,2-1597337-1597349-AC,2-1597373-1597385-AC,2-1597393-1597403-CA,2-1597421-1597431-AC,2-1597439-1597449-CA,2-1597495-1597504-AC,2-1597536-1597546-AC,2-1597584-1597594-AC,2-1597602-1597612-CA,2-1597630-1597640-AC,2-1597648-1597658-CA,2-1597710-1597720-AC,2-1597728-1597738-CA,2-1597784-1597794-AC,2-1597798-1597808-AC,2-1597832-1597841-AC,2-1597846-1597856-AC,2-1597864-1597874-CA,2-1597892-1597902-AC,2-1597910-1597920-CA,2-1597973-1597984-AC,2-1598015-1598024-AC,2-1598027-1598037-CA;MOTIFS=AC,CA;STRUC=<VC119296>	HPRC,HGSVC,1KG-ONT	Yes	0.171	Yes	NA,NA	NA	NA
chr2:1595742	46950	INS	399	0.9553	0.296	152	NA	NA	NA	NA	NA	NA	NA	NA	NA	No	ID=2-1595356-1595366-AC,2-1595390-1595400-AC,2-1595404-1595414-AC,2-1595448-1595454-AC,2-1595478-1595488-AC,2-1595534-1595544-AC,2-1595568-1595578-AC,2-1595582-1595591-AC,2-1595616-1595625-AC,2-1595708-1595718-AC,2-1595722-1595732-AC,2-1595754-1595764-AC,2-1595768-1595777-AC,2-1595829-1595838-AC,2-1595844-1595853-AC,2-1595858-1595868-AC,2-1595892-1595901-AC,2-1595906-1595915-AC,2-1595980-1595990-AC,2-1596021-1596030-CA,2-1596038-1596048-CA,2-1596093-1596102-CA,2-1596118-1596128-CA,2-1596194-1596204-AC,2-1596223-1596233-CA,2-1596250-1596260-CA,2-1596266-1596275-AC,2-1596280-1596290-AC,2-1596314-1596323-AC,2-1596328-1596338-AC,2-1596376-1596386-AC,2-1596450-1596459-AC,2-1596464-1596474-AC,2-1596510-1596520-AC,2-1596558-1596568-AC,2-1596598-1596608-AC,2-1596616-1596626-CA,2-1596644-1596654-AC,2-1596678-1596688-AC,2-1596696-1596706-CA,2-1596712-1596721-AC,2-1596726-1596736-AC,2-1596744-1596755-CA,2-1596761-1596770-CA,2-1596774-1596784-AC,2-1596792-1596802-CA,2-1596808-1596824-AC,2-1596832-1596841-CA,2-1596851-1596861-AC,2-1596885-1596898-AC,2-1596899-1596909-AC,2-1596917-1596927-CA,2-1596934-1596943-CA,2-1596947-1596957-AC,2-1596988-1596997-CA,2-1597030-1597039-CA,2-1597073-1597083-AC,2-1597121-1597131-AC,2-1597169-1597179-AC,2-1597187-1597197-CA,2-1597203-1597213-AC,2-1597217-1597227-AC,2-1597235-1597245-CA,2-1597261-1597271-AC,2-1597279-1597289-CA,2-1597305-1597315-AC,2-1597337-1597349-AC,2-1597373-1597385-AC,2-1597393-1597403-CA,2-1597421-1597431-AC,2-1597439-1597449-CA,2-1597495-1597504-AC,2-1597536-1597546-AC,2-1597584-1597594-AC,2-1597602-1597612-CA,2-1597630-1597640-AC,2-1597648-1597658-CA,2-1597710-1597720-AC,2-1597728-1597738-CA,2-1597784-1597794-AC,2-1597798-1597808-AC,2-1597832-1597841-AC,2-1597846-1597856-AC,2-1597864-1597874-CA,2-1597892-1597902-AC,2-1597910-1597920-CA,2-1597973-1597984-AC,2-1598015-1598024-AC,2-1598027-1598037-CA;MOTIFS=AC,CA;STRUC=<VC119296>	HPRC,HGSVC,1KG-ONT	Yes	0.171	Yes	NA,NA	NA	NA
chr2:1595756	46952	INS	391	0.9454	0.2078	556	NA	NA	NA	NA	NA	NA	NA	NA	NA	No	ID=2-1595356-1595366-AC,2-1595390-1595400-AC,2-1595404-1595414-AC,2-1595448-1595454-AC,2-1595478-1595488-AC,2-1595534-1595544-AC,2-1595568-1595578-AC,2-1595582-1595591-AC,2-1595616-1595625-AC,2-1595708-1595718-AC,2-1595722-1595732-AC,2-1595754-1595764-AC,2-1595768-1595777-AC,2-1595829-1595838-AC,2-1595844-1595853-AC,2-1595858-1595868-AC,2-1595892-1595901-AC,2-1595906-1595915-AC,2-1595980-1595990-AC,2-1596021-1596030-CA,2-1596038-1596048-CA,2-1596093-1596102-CA,2-1596118-1596128-CA,2-1596194-1596204-AC,2-1596223-1596233-CA,2-1596250-1596260-CA,2-1596266-1596275-AC,2-1596280-1596290-AC,2-1596314-1596323-AC,2-1596328-1596338-AC,2-1596376-1596386-AC,2-1596450-1596459-AC,2-1596464-1596474-AC,2-1596510-1596520-AC,2-1596558-1596568-AC,2-1596598-1596608-AC,2-1596616-1596626-CA,2-1596644-1596654-AC,2-1596678-1596688-AC,2-1596696-1596706-CA,2-1596712-1596721-AC,2-1596726-1596736-AC,2-1596744-1596755-CA,2-1596761-1596770-CA,2-1596774-1596784-AC,2-1596792-1596802-CA,2-1596808-1596824-AC,2-1596832-1596841-CA,2-1596851-1596861-AC,2-1596885-1596898-AC,2-1596899-1596909-AC,2-1596917-1596927-CA,2-1596934-1596943-CA,2-1596947-1596957-AC,2-1596988-1596997-CA,2-1597030-1597039-CA,2-1597073-1597083-AC,2-1597121-1597131-AC,2-1597169-1597179-AC,2-1597187-1597197-CA,2-1597203-1597213-AC,2-1597217-1597227-AC,2-1597235-1597245-CA,2-1597261-1597271-AC,2-1597279-1597289-CA,2-1597305-1597315-AC,2-1597337-1597349-AC,2-1597373-1597385-AC,2-1597393-1597403-CA,2-1597421-1597431-AC,2-1597439-1597449-CA,2-1597495-1597504-AC,2-1597536-1597546-AC,2-1597584-1597594-AC,2-1597602-1597612-CA,2-1597630-1597640-AC,2-1597648-1597658-CA,2-1597710-1597720-AC,2-1597728-1597738-CA,2-1597784-1597794-AC,2-1597798-1597808-AC,2-1597832-1597841-AC,2-1597846-1597856-AC,2-1597864-1597874-CA,2-1597892-1597902-AC,2-1597910-1597920-CA,2-1597973-1597984-AC,2-1598015-1598024-AC,2-1598027-1598037-CA;MOTIFS=AC,CA;STRUC=<VC119296>	HPRC,HGSVC,1KG-ONT	Yes	0.105	Yes	NA,NA	NA	NA
chr2:1595768	46953	DEL	430	0.861	0.487	130	NA	NA	NA	NA	NA	NA	NA	NA	NA	No	ID=2-1595356-1595366-AC,2-1595390-1595400-AC,2-1595404-1595414-AC,2-1595448-1595454-AC,2-1595478-1595488-AC,2-1595534-1595544-AC,2-1595568-1595578-AC,2-1595582-1595591-AC,2-1595616-1595625-AC,2-1595708-1595718-AC,2-1595722-1595732-AC,2-1595754-1595764-AC,2-1595768-1595777-AC,2-1595829-1595838-AC,2-1595844-1595853-AC,2-1595858-1595868-AC,2-1595892-1595901-AC,2-1595906-1595915-AC,2-1595980-1595990-AC,2-1596021-1596030-CA,2-1596038-1596048-CA,2-1596093-1596102-CA,2-1596118-1596128-CA,2-1596194-1596204-AC,2-1596223-1596233-CA,2-1596250-1596260-CA,2-1596266-1596275-AC,2-1596280-1596290-AC,2-1596314-1596323-AC,2-1596328-1596338-AC,2-1596376-1596386-AC,2-1596450-1596459-AC,2-1596464-1596474-AC,2-1596510-1596520-AC,2-1596558-1596568-AC,2-1596598-1596608-AC,2-1596616-1596626-CA,2-1596644-1596654-AC,2-1596678-1596688-AC,2-1596696-1596706-CA,2-1596712-1596721-AC,2-1596726-1596736-AC,2-1596744-1596755-CA,2-1596761-1596770-CA,2-1596774-1596784-AC,2-1596792-1596802-CA,2-1596808-1596824-AC,2-1596832-1596841-CA,2-1596851-1596861-AC,2-1596885-1596898-AC,2-1596899-1596909-AC,2-1596917-1596927-CA,2-1596934-1596943-CA,2-1596947-1596957-AC,2-1596988-1596997-CA,2-1597030-1597039-CA,2-1597073-1597083-AC,2-1597121-1597131-AC,2-1597169-1597179-AC,2-1597187-1597197-CA,2-1597203-1597213-AC,2-1597217-1597227-AC,2-1597235-1597245-CA,2-1597261-1597271-AC,2-1597279-1597289-CA,2-1597305-1597315-AC,2-1597337-1597349-AC,2-1597373-1597385-AC,2-1597393-1597403-CA,2-1597421-1597431-AC,2-1597439-1597449-CA,2-1597495-1597504-AC,2-1597536-1597546-AC,2-1597584-1597594-AC,2-1597602-1597612-CA,2-1597630-1597640-AC,2-1597648-1597658-CA,2-1597710-1597720-AC,2-1597728-1597738-CA,2-1597784-1597794-AC,2-1597798-1597808-AC,2-1597832-1597841-AC,2-1597846-1597856-AC,2-1597864-1597874-CA,2-1597892-1597902-AC,2-1597910-1597920-CA,2-1597973-1597984-AC,2-1598015-1598024-AC,2-1598027-1598037-CA;MOTIFS=AC,CA;STRUC=<VC119296>	NA	No	0.333	Yes	NA,NA	NA	NA
chr2:1595811	46954	DEL	282	0.7921	0.6903	41	NA	NA	NA	NA	NA	NA	NA	NA	NA	No	ID=2-1595356-1595366-AC,2-1595390-1595400-AC,2-1595404-1595414-AC,2-1595448-1595454-AC,2-1595478-1595488-AC,2-1595534-1595544-AC,2-1595568-1595578-AC,2-1595582-1595591-AC,2-1595616-1595625-AC,2-1595708-1595718-AC,2-1595722-1595732-AC,2-1595754-1595764-AC,2-1595768-1595777-AC,2-1595829-1595838-AC,2-1595844-1595853-AC,2-1595858-1595868-AC,2-1595892-1595901-AC,2-1595906-1595915-AC,2-1595980-1595990-AC,2-1596021-1596030-CA,2-1596038-1596048-CA,2-1596093-1596102-CA,2-1596118-1596128-CA,2-1596194-1596204-AC,2-1596223-1596233-CA,2-1596250-1596260-CA,2-1596266-1596275-AC,2-1596280-1596290-AC,2-1596314-1596323-AC,2-1596328-1596338-AC,2-1596376-1596386-AC,2-1596450-1596459-AC,2-1596464-1596474-AC,2-1596510-1596520-AC,2-1596558-1596568-AC,2-1596598-1596608-AC,2-1596616-1596626-CA,2-1596644-1596654-AC,2-1596678-1596688-AC,2-1596696-1596706-CA,2-1596712-1596721-AC,2-1596726-1596736-AC,2-1596744-1596755-CA,2-1596761-1596770-CA,2-1596774-1596784-AC,2-1596792-1596802-CA,2-1596808-1596824-AC,2-1596832-1596841-CA,2-1596851-1596861-AC,2-1596885-1596898-AC,2-1596899-1596909-AC,2-1596917-1596927-CA,2-1596934-1596943-CA,2-1596947-1596957-AC,2-1596988-1596997-CA,2-1597030-1597039-CA,2-1597073-1597083-AC,2-1597121-1597131-AC,2-1597169-1597179-AC,2-1597187-1597197-CA,2-1597203-1597213-AC,2-1597217-1597227-AC,2-1597235-1597245-CA,2-1597261-1597271-AC,2-1597279-1597289-CA,2-1597305-1597315-AC,2-1597337-1597349-AC,2-1597373-1597385-AC,2-1597393-1597403-CA,2-1597421-1597431-AC,2-1597439-1597449-CA,2-1597495-1597504-AC,2-1597536-1597546-AC,2-1597584-1597594-AC,2-1597602-1597612-CA,2-1597630-1597640-AC,2-1597648-1597658-CA,2-1597710-1597720-AC,2-1597728-1597738-CA,2-1597784-1597794-AC,2-1597798-1597808-AC,2-1597832-1597841-AC,2-1597846-1597856-AC,2-1597864-1597874-CA,2-1597892-1597902-AC,2-1597910-1597920-CA,2-1597973-1597984-AC,2-1598015-1598024-AC,2-1598027-1598037-CA;MOTIFS=AC,CA;STRUC=<VC119296>	NA	No	0.176	No	NA,NA	NA	NA
chr2:1595940	46955	INS	202	0.8283	0.6402	8	NA	NA	NA	NA	NA	NA	NA	NA	NA	No	ID=2-1595356-1595366-AC,2-1595390-1595400-AC,2-1595404-1595414-AC,2-1595448-1595454-AC,2-1595478-1595488-AC,2-1595534-1595544-AC,2-1595568-1595578-AC,2-1595582-1595591-AC,2-1595616-1595625-AC,2-1595708-1595718-AC,2-1595722-1595732-AC,2-1595754-1595764-AC,2-1595768-1595777-AC,2-1595829-1595838-AC,2-1595844-1595853-AC,2-1595858-1595868-AC,2-1595892-1595901-AC,2-1595906-1595915-AC,2-1595980-1595990-AC,2-1596021-1596030-CA,2-1596038-1596048-CA,2-1596093-1596102-CA,2-1596118-1596128-CA,2-1596194-1596204-AC,2-1596223-1596233-CA,2-1596250-1596260-CA,2-1596266-1596275-AC,2-1596280-1596290-AC,2-1596314-1596323-AC,2-1596328-1596338-AC,2-1596376-1596386-AC,2-1596450-1596459-AC,2-1596464-1596474-AC,2-1596510-1596520-AC,2-1596558-1596568-AC,2-1596598-1596608-AC,2-1596616-1596626-CA,2-1596644-1596654-AC,2-1596678-1596688-AC,2-1596696-1596706-CA,2-1596712-1596721-AC,2-1596726-1596736-AC,2-1596744-1596755-CA,2-1596761-1596770-CA,2-1596774-1596784-AC,2-1596792-1596802-CA,2-1596808-1596824-AC,2-1596832-1596841-CA,2-1596851-1596861-AC,2-1596885-1596898-AC,2-1596899-1596909-AC,2-1596917-1596927-CA,2-1596934-1596943-CA,2-1596947-1596957-AC,2-1596988-1596997-CA,2-1597030-1597039-CA,2-1597073-1597083-AC,2-1597121-1597131-AC,2-1597169-1597179-AC,2-1597187-1597197-CA,2-1597203-1597213-AC,2-1597217-1597227-AC,2-1597235-1597245-CA,2-1597261-1597271-AC,2-1597279-1597289-CA,2-1597305-1597315-AC,2-1597337-1597349-AC,2-1597373-1597385-AC,2-1597393-1597403-CA,2-1597421-1597431-AC,2-1597439-1597449-CA,2-1597495-1597504-AC,2-1597536-1597546-AC,2-1597584-1597594-AC,2-1597602-1597612-CA,2-1597630-1597640-AC,2-1597648-1597658-CA,2-1597710-1597720-AC,2-1597728-1597738-CA,2-1597784-1597794-AC,2-1597798-1597808-AC,2-1597832-1597841-AC,2-1597846-1597856-AC,2-1597864-1597874-CA,2-1597892-1597902-AC,2-1597910-1597920-CA,2-1597973-1597984-AC,2-1598015-1598024-AC,2-1598027-1598037-CA;MOTIFS=AC,CA;STRUC=<VC119296>	HPRC,HGSVC,1KG-ONT	Yes	0.12	Yes	NA,NA	NA	NA
chr2:1595941	46956	INS	581	0.8738	0.4753	895	NA	NA	NA	NA	NA	NA	NA	NA	NA	No	ID=2-1595356-1595366-AC,2-1595390-1595400-AC,2-1595404-1595414-AC,2-1595448-1595454-AC,2-1595478-1595488-AC,2-1595534-1595544-AC,2-1595568-1595578-AC,2-1595582-1595591-AC,2-1595616-1595625-AC,2-1595708-1595718-AC,2-1595722-1595732-AC,2-1595754-1595764-AC,2-1595768-1595777-AC,2-1595829-1595838-AC,2-1595844-1595853-AC,2-1595858-1595868-AC,2-1595892-1595901-AC,2-1595906-1595915-AC,2-1595980-1595990-AC,2-1596021-1596030-CA,2-1596038-1596048-CA,2-1596093-1596102-CA,2-1596118-1596128-CA,2-1596194-1596204-AC,2-1596223-1596233-CA,2-1596250-1596260-CA,2-1596266-1596275-AC,2-1596280-1596290-AC,2-1596314-1596323-AC,2-1596328-1596338-AC,2-1596376-1596386-AC,2-1596450-1596459-AC,2-1596464-1596474-AC,2-1596510-1596520-AC,2-1596558-1596568-AC,2-1596598-1596608-AC,2-1596616-1596626-CA,2-1596644-1596654-AC,2-1596678-1596688-AC,2-1596696-1596706-CA,2-1596712-1596721-AC,2-1596726-1596736-AC,2-1596744-1596755-CA,2-1596761-1596770-CA,2-1596774-1596784-AC,2-1596792-1596802-CA,2-1596808-1596824-AC,2-1596832-1596841-CA,2-1596851-1596861-AC,2-1596885-1596898-AC,2-1596899-1596909-AC,2-1596917-1596927-CA,2-1596934-1596943-CA,2-1596947-1596957-AC,2-1596988-1596997-CA,2-1597030-1597039-CA,2-1597073-1597083-AC,2-1597121-1597131-AC,2-1597169-1597179-AC,2-1597187-1597197-CA,2-1597203-1597213-AC,2-1597217-1597227-AC,2-1597235-1597245-CA,2-1597261-1597271-AC,2-1597279-1597289-CA,2-1597305-1597315-AC,2-1597337-1597349-AC,2-1597373-1597385-AC,2-1597393-1597403-CA,2-1597421-1597431-AC,2-1597439-1597449-CA,2-1597495-1597504-AC,2-1597536-1597546-AC,2-1597584-1597594-AC,2-1597602-1597612-CA,2-1597630-1597640-AC,2-1597648-1597658-CA,2-1597710-1597720-AC,2-1597728-1597738-CA,2-1597784-1597794-AC,2-1597798-1597808-AC,2-1597832-1597841-AC,2-1597846-1597856-AC,2-1597864-1597874-CA,2-1597892-1597902-AC,2-1597910-1597920-CA,2-1597973-1597984-AC,2-1598015-1598024-AC,2-1598027-1598037-CA;MOTIFS=AC,CA;STRUC=<VC119296>	NA	No	0.12	Yes	NA,NA	NA	NA
chr2:1596065	46958	INS	658	0.8158	0.663	419	NA	NA	NA	NA	NA	NA	NA	NA	NA	No	ID=2-1595356-1595366-AC,2-1595390-1595400-AC,2-1595404-1595414-AC,2-1595448-1595454-AC,2-1595478-1595488-AC,2-1595534-1595544-AC,2-1595568-1595578-AC,2-1595582-1595591-AC,2-1595616-1595625-AC,2-1595708-1595718-AC,2-1595722-1595732-AC,2-1595754-1595764-AC,2-1595768-1595777-AC,2-1595829-1595838-AC,2-1595844-1595853-AC,2-1595858-1595868-AC,2-1595892-1595901-AC,2-1595906-1595915-AC,2-1595980-1595990-AC,2-1596021-1596030-CA,2-1596038-1596048-CA,2-1596093-1596102-CA,2-1596118-1596128-CA,2-1596194-1596204-AC,2-1596223-1596233-CA,2-1596250-1596260-CA,2-1596266-1596275-AC,2-1596280-1596290-AC,2-1596314-1596323-AC,2-1596328-1596338-AC,2-1596376-1596386-AC,2-1596450-1596459-AC,2-1596464-1596474-AC,2-1596510-1596520-AC,2-1596558-1596568-AC,2-1596598-1596608-AC,2-1596616-1596626-CA,2-1596644-1596654-AC,2-1596678-1596688-AC,2-1596696-1596706-CA,2-1596712-1596721-AC,2-1596726-1596736-AC,2-1596744-1596755-CA,2-1596761-1596770-CA,2-1596774-1596784-AC,2-1596792-1596802-CA,2-1596808-1596824-AC,2-1596832-1596841-CA,2-1596851-1596861-AC,2-1596885-1596898-AC,2-1596899-1596909-AC,2-1596917-1596927-CA,2-1596934-1596943-CA,2-1596947-1596957-AC,2-1596988-1596997-CA,2-1597030-1597039-CA,2-1597073-1597083-AC,2-1597121-1597131-AC,2-1597169-1597179-AC,2-1597187-1597197-CA,2-1597203-1597213-AC,2-1597217-1597227-AC,2-1597235-1597245-CA,2-1597261-1597271-AC,2-1597279-1597289-CA,2-1597305-1597315-AC,2-1597337-1597349-AC,2-1597373-1597385-AC,2-1597393-1597403-CA,2-1597421-1597431-AC,2-1597439-1597449-CA,2-1597495-1597504-AC,2-1597536-1597546-AC,2-1597584-1597594-AC,2-1597602-1597612-CA,2-1597630-1597640-AC,2-1597648-1597658-CA,2-1597710-1597720-AC,2-1597728-1597738-CA,2-1597784-1597794-AC,2-1597798-1597808-AC,2-1597832-1597841-AC,2-1597846-1597856-AC,2-1597864-1597874-CA,2-1597892-1597902-AC,2-1597910-1597920-CA,2-1597973-1597984-AC,2-1598015-1598024-AC,2-1598027-1598037-CA;MOTIFS=AC,CA;STRUC=<VC119296>	NA	No	0.231	Yes	NA,NA	NA	NA
chr2:1596598	46959	DEL	82	0.8219	0.6555	12	NA	NA	NA	NA	NA	NA	NA	NA	NA	No	ID=2-1595356-1595366-AC,2-1595390-1595400-AC,2-1595404-1595414-AC,2-1595448-1595454-AC,2-1595478-1595488-AC,2-1595534-1595544-AC,2-1595568-1595578-AC,2-1595582-1595591-AC,2-1595616-1595625-AC,2-1595708-1595718-AC,2-1595722-1595732-AC,2-1595754-1595764-AC,2-1595768-1595777-AC,2-1595829-1595838-AC,2-1595844-1595853-AC,2-1595858-1595868-AC,2-1595892-1595901-AC,2-1595906-1595915-AC,2-1595980-1595990-AC,2-1596021-1596030-CA,2-1596038-1596048-CA,2-1596093-1596102-CA,2-1596118-1596128-CA,2-1596194-1596204-AC,2-1596223-1596233-CA,2-1596250-1596260-CA,2-1596266-1596275-AC,2-1596280-1596290-AC,2-1596314-1596323-AC,2-1596328-1596338-AC,2-1596376-1596386-AC,2-1596450-1596459-AC,2-1596464-1596474-AC,2-1596510-1596520-AC,2-1596558-1596568-AC,2-1596598-1596608-AC,2-1596616-1596626-CA,2-1596644-1596654-AC,2-1596678-1596688-AC,2-1596696-1596706-CA,2-1596712-1596721-AC,2-1596726-1596736-AC,2-1596744-1596755-CA,2-1596761-1596770-CA,2-1596774-1596784-AC,2-1596792-1596802-CA,2-1596808-1596824-AC,2-1596832-1596841-CA,2-1596851-1596861-AC,2-1596885-1596898-AC,2-1596899-1596909-AC,2-1596917-1596927-CA,2-1596934-1596943-CA,2-1596947-1596957-AC,2-1596988-1596997-CA,2-1597030-1597039-CA,2-1597073-1597083-AC,2-1597121-1597131-AC,2-1597169-1597179-AC,2-1597187-1597197-CA,2-1597203-1597213-AC,2-1597217-1597227-AC,2-1597235-1597245-CA,2-1597261-1597271-AC,2-1597279-1597289-CA,2-1597305-1597315-AC,2-1597337-1597349-AC,2-1597373-1597385-AC,2-1597393-1597403-CA,2-1597421-1597431-AC,2-1597439-1597449-CA,2-1597495-1597504-AC,2-1597536-1597546-AC,2-1597584-1597594-AC,2-1597602-1597612-CA,2-1597630-1597640-AC,2-1597648-1597658-CA,2-1597710-1597720-AC,2-1597728-1597738-CA,2-1597784-1597794-AC,2-1597798-1597808-AC,2-1597832-1597841-AC,2-1597846-1597856-AC,2-1597864-1597874-CA,2-1597892-1597902-AC,2-1597910-1597920-CA,2-1597973-1597984-AC,2-1598015-1598024-AC,2-1598027-1598037-CA;MOTIFS=AC,CA;STRUC=<VC119296>	HGSVC	No	0.565	Yes	NA,NA	NA	NA
chr2:1596682	46960	INS	102	0.8045	0.6902	55	NA	NA	NA	NA	NA	NA	NA	NA	NA	No	ID=2-1595356-1595366-AC,2-1595390-1595400-AC,2-1595404-1595414-AC,2-1595448-1595454-AC,2-1595478-1595488-AC,2-1595534-1595544-AC,2-1595568-1595578-AC,2-1595582-1595591-AC,2-1595616-1595625-AC,2-1595708-1595718-AC,2-1595722-1595732-AC,2-1595754-1595764-AC,2-1595768-1595777-AC,2-1595829-1595838-AC,2-1595844-1595853-AC,2-1595858-1595868-AC,2-1595892-1595901-AC,2-1595906-1595915-AC,2-1595980-1595990-AC,2-1596021-1596030-CA,2-1596038-1596048-CA,2-1596093-1596102-CA,2-1596118-1596128-CA,2-1596194-1596204-AC,2-1596223-1596233-CA,2-1596250-1596260-CA,2-1596266-1596275-AC,2-1596280-1596290-AC,2-1596314-1596323-AC,2-1596328-1596338-AC,2-1596376-1596386-AC,2-1596450-1596459-AC,2-1596464-1596474-AC,2-1596510-1596520-AC,2-1596558-1596568-AC,2-1596598-1596608-AC,2-1596616-1596626-CA,2-1596644-1596654-AC,2-1596678-1596688-AC,2-1596696-1596706-CA,2-1596712-1596721-AC,2-1596726-1596736-AC,2-1596744-1596755-CA,2-1596761-1596770-CA,2-1596774-1596784-AC,2-1596792-1596802-CA,2-1596808-1596824-AC,2-1596832-1596841-CA,2-1596851-1596861-AC,2-1596885-1596898-AC,2-1596899-1596909-AC,2-1596917-1596927-CA,2-1596934-1596943-CA,2-1596947-1596957-AC,2-1596988-1596997-CA,2-1597030-1597039-CA,2-1597073-1597083-AC,2-1597121-1597131-AC,2-1597169-1597179-AC,2-1597187-1597197-CA,2-1597203-1597213-AC,2-1597217-1597227-AC,2-1597235-1597245-CA,2-1597261-1597271-AC,2-1597279-1597289-CA,2-1597305-1597315-AC,2-1597337-1597349-AC,2-1597373-1597385-AC,2-1597393-1597403-CA,2-1597421-1597431-AC,2-1597439-1597449-CA,2-1597495-1597504-AC,2-1597536-1597546-AC,2-1597584-1597594-AC,2-1597602-1597612-CA,2-1597630-1597640-AC,2-1597648-1597658-CA,2-1597710-1597720-AC,2-1597728-1597738-CA,2-1597784-1597794-AC,2-1597798-1597808-AC,2-1597832-1597841-AC,2-1597846-1597856-AC,2-1597864-1597874-CA,2-1597892-1597902-AC,2-1597910-1597920-CA,2-1597973-1597984-AC,2-1598015-1598024-AC,2-1598027-1598037-CA;MOTIFS=AC,CA;STRUC=<VC119296>	NA	No	4.557	Yes	NA,NA	NA	NA
chr2:1596987	46961	INS	248	0.873	0.6595	1	NA	NA	NA	NA	NA	NA	NA	NA	NA	No	ID=2-1595356-1595366-AC,2-1595390-1595400-AC,2-1595404-1595414-AC,2-1595448-1595454-AC,2-1595478-1595488-AC,2-1595534-1595544-AC,2-1595568-1595578-AC,2-1595582-1595591-AC,2-1595616-1595625-AC,2-1595708-1595718-AC,2-1595722-1595732-AC,2-1595754-1595764-AC,2-1595768-1595777-AC,2-1595829-1595838-AC,2-1595844-1595853-AC,2-1595858-1595868-AC,2-1595892-1595901-AC,2-1595906-1595915-AC,2-1595980-1595990-AC,2-1596021-1596030-CA,2-1596038-1596048-CA,2-1596093-1596102-CA,2-1596118-1596128-CA,2-1596194-1596204-AC,2-1596223-1596233-CA,2-1596250-1596260-CA,2-1596266-1596275-AC,2-1596280-1596290-AC,2-1596314-1596323-AC,2-1596328-1596338-AC,2-1596376-1596386-AC,2-1596450-1596459-AC,2-1596464-1596474-AC,2-1596510-1596520-AC,2-1596558-1596568-AC,2-1596598-1596608-AC,2-1596616-1596626-CA,2-1596644-1596654-AC,2-1596678-1596688-AC,2-1596696-1596706-CA,2-1596712-1596721-AC,2-1596726-1596736-AC,2-1596744-1596755-CA,2-1596761-1596770-CA,2-1596774-1596784-AC,2-1596792-1596802-CA,2-1596808-1596824-AC,2-1596832-1596841-CA,2-1596851-1596861-AC,2-1596885-1596898-AC,2-1596899-1596909-AC,2-1596917-1596927-CA,2-1596934-1596943-CA,2-1596947-1596957-AC,2-1596988-1596997-CA,2-1597030-1597039-CA,2-1597073-1597083-AC,2-1597121-1597131-AC,2-1597169-1597179-AC,2-1597187-1597197-CA,2-1597203-1597213-AC,2-1597217-1597227-AC,2-1597235-1597245-CA,2-1597261-1597271-AC,2-1597279-1597289-CA,2-1597305-1597315-AC,2-1597337-1597349-AC,2-1597373-1597385-AC,2-1597393-1597403-CA,2-1597421-1597431-AC,2-1597439-1597449-CA,2-1597495-1597504-AC,2-1597536-1597546-AC,2-1597584-1597594-AC,2-1597602-1597612-CA,2-1597630-1597640-AC,2-1597648-1597658-CA,2-1597710-1597720-AC,2-1597728-1597738-CA,2-1597784-1597794-AC,2-1597798-1597808-AC,2-1597832-1597841-AC,2-1597846-1597856-AC,2-1597864-1597874-CA,2-1597892-1597902-AC,2-1597910-1597920-CA,2-1597973-1597984-AC,2-1598015-1598024-AC,2-1598027-1598037-CA;MOTIFS=AC,CA;STRUC=<VC119296>	HPRC,HGSVC,1KG-ONT	Yes	4.84	Yes	NA,NA	NA	NA
chr2:1596987	46962	INS	618	0.8642	0.6792	735	NA	NA	NA	NA	NA	NA	NA	NA	NA	No	ID=2-1595356-1595366-AC,2-1595390-1595400-AC,2-1595404-1595414-AC,2-1595448-1595454-AC,2-1595478-1595488-AC,2-1595534-1595544-AC,2-1595568-1595578-AC,2-1595582-1595591-AC,2-1595616-1595625-AC,2-1595708-1595718-AC,2-1595722-1595732-AC,2-1595754-1595764-AC,2-1595768-1595777-AC,2-1595829-1595838-AC,2-1595844-1595853-AC,2-1595858-1595868-AC,2-1595892-1595901-AC,2-1595906-1595915-AC,2-1595980-1595990-AC,2-1596021-1596030-CA,2-1596038-1596048-CA,2-1596093-1596102-CA,2-1596118-1596128-CA,2-1596194-1596204-AC,2-1596223-1596233-CA,2-1596250-1596260-CA,2-1596266-1596275-AC,2-1596280-1596290-AC,2-1596314-1596323-AC,2-1596328-1596338-AC,2-1596376-1596386-AC,2-1596450-1596459-AC,2-1596464-1596474-AC,2-1596510-1596520-AC,2-1596558-1596568-AC,2-1596598-1596608-AC,2-1596616-1596626-CA,2-1596644-1596654-AC,2-1596678-1596688-AC,2-1596696-1596706-CA,2-1596712-1596721-AC,2-1596726-1596736-AC,2-1596744-1596755-CA,2-1596761-1596770-CA,2-1596774-1596784-AC,2-1596792-1596802-CA,2-1596808-1596824-AC,2-1596832-1596841-CA,2-1596851-1596861-AC,2-1596885-1596898-AC,2-1596899-1596909-AC,2-1596917-1596927-CA,2-1596934-1596943-CA,2-1596947-1596957-AC,2-1596988-1596997-CA,2-1597030-1597039-CA,2-1597073-1597083-AC,2-1597121-1597131-AC,2-1597169-1597179-AC,2-1597187-1597197-CA,2-1597203-1597213-AC,2-1597217-1597227-AC,2-1597235-1597245-CA,2-1597261-1597271-AC,2-1597279-1597289-CA,2-1597305-1597315-AC,2-1597337-1597349-AC,2-1597373-1597385-AC,2-1597393-1597403-CA,2-1597421-1597431-AC,2-1597439-1597449-CA,2-1597495-1597504-AC,2-1597536-1597546-AC,2-1597584-1597594-AC,2-1597602-1597612-CA,2-1597630-1597640-AC,2-1597648-1597658-CA,2-1597710-1597720-AC,2-1597728-1597738-CA,2-1597784-1597794-AC,2-1597798-1597808-AC,2-1597832-1597841-AC,2-1597846-1597856-AC,2-1597864-1597874-CA,2-1597892-1597902-AC,2-1597910-1597920-CA,2-1597973-1597984-AC,2-1598015-1598024-AC,2-1598027-1598037-CA;MOTIFS=AC,CA;STRUC=<VC119296>	HPRC,HGSVC,1KG-ONT	Yes	4.84	Yes	NA,NA	NA	NA
chr2:1596988	46963	INS	292	0.8507	0.5398	7	NA	NA	NA	NA	NA	NA	NA	NA	NA	No	ID=2-1595356-1595366-AC,2-1595390-1595400-AC,2-1595404-1595414-AC,2-1595448-1595454-AC,2-1595478-1595488-AC,2-1595534-1595544-AC,2-1595568-1595578-AC,2-1595582-1595591-AC,2-1595616-1595625-AC,2-1595708-1595718-AC,2-1595722-1595732-AC,2-1595754-1595764-AC,2-1595768-1595777-AC,2-1595829-1595838-AC,2-1595844-1595853-AC,2-1595858-1595868-AC,2-1595892-1595901-AC,2-1595906-1595915-AC,2-1595980-1595990-AC,2-1596021-1596030-CA,2-1596038-1596048-CA,2-1596093-1596102-CA,2-1596118-1596128-CA,2-1596194-1596204-AC,2-1596223-1596233-CA,2-1596250-1596260-CA,2-1596266-1596275-AC,2-1596280-1596290-AC,2-1596314-1596323-AC,2-1596328-1596338-AC,2-1596376-1596386-AC,2-1596450-1596459-AC,2-1596464-1596474-AC,2-1596510-1596520-AC,2-1596558-1596568-AC,2-1596598-1596608-AC,2-1596616-1596626-CA,2-1596644-1596654-AC,2-1596678-1596688-AC,2-1596696-1596706-CA,2-1596712-1596721-AC,2-1596726-1596736-AC,2-1596744-1596755-CA,2-1596761-1596770-CA,2-1596774-1596784-AC,2-1596792-1596802-CA,2-1596808-1596824-AC,2-1596832-1596841-CA,2-1596851-1596861-AC,2-1596885-1596898-AC,2-1596899-1596909-AC,2-1596917-1596927-CA,2-1596934-1596943-CA,2-1596947-1596957-AC,2-1596988-1596997-CA,2-1597030-1597039-CA,2-1597073-1597083-AC,2-1597121-1597131-AC,2-1597169-1597179-AC,2-1597187-1597197-CA,2-1597203-1597213-AC,2-1597217-1597227-AC,2-1597235-1597245-CA,2-1597261-1597271-AC,2-1597279-1597289-CA,2-1597305-1597315-AC,2-1597337-1597349-AC,2-1597373-1597385-AC,2-1597393-1597403-CA,2-1597421-1597431-AC,2-1597439-1597449-CA,2-1597495-1597504-AC,2-1597536-1597546-AC,2-1597584-1597594-AC,2-1597602-1597612-CA,2-1597630-1597640-AC,2-1597648-1597658-CA,2-1597710-1597720-AC,2-1597728-1597738-CA,2-1597784-1597794-AC,2-1597798-1597808-AC,2-1597832-1597841-AC,2-1597846-1597856-AC,2-1597864-1597874-CA,2-1597892-1597902-AC,2-1597910-1597920-CA,2-1597973-1597984-AC,2-1598015-1598024-AC,2-1598027-1598037-CA;MOTIFS=AC,CA;STRUC=<VC119296>	HPRC,HGSVC,1KG-ONT	Yes	4.806	Yes	NA,NA	NA	NA
chr2:1597292	46965	DEL	273	0.8173	0.6719	81	NA	NA	NA	NA	NA	NA	NA	NA	NA	No	ID=2-1595356-1595366-AC,2-1595390-1595400-AC,2-1595404-1595414-AC,2-1595448-1595454-AC,2-1595478-1595488-AC,2-1595534-1595544-AC,2-1595568-1595578-AC,2-1595582-1595591-AC,2-1595616-1595625-AC,2-1595708-1595718-AC,2-1595722-1595732-AC,2-1595754-1595764-AC,2-1595768-1595777-AC,2-1595829-1595838-AC,2-1595844-1595853-AC,2-1595858-1595868-AC,2-1595892-1595901-AC,2-1595906-1595915-AC,2-1595980-1595990-AC,2-1596021-1596030-CA,2-1596038-1596048-CA,2-1596093-1596102-CA,2-1596118-1596128-CA,2-1596194-1596204-AC,2-1596223-1596233-CA,2-1596250-1596260-CA,2-1596266-1596275-AC,2-1596280-1596290-AC,2-1596314-1596323-AC,2-1596328-1596338-AC,2-1596376-1596386-AC,2-1596450-1596459-AC,2-1596464-1596474-AC,2-1596510-1596520-AC,2-1596558-1596568-AC,2-1596598-1596608-AC,2-1596616-1596626-CA,2-1596644-1596654-AC,2-1596678-1596688-AC,2-1596696-1596706-CA,2-1596712-1596721-AC,2-1596726-1596736-AC,2-1596744-1596755-CA,2-1596761-1596770-CA,2-1596774-1596784-AC,2-1596792-1596802-CA,2-1596808-1596824-AC,2-1596832-1596841-CA,2-1596851-1596861-AC,2-1596885-1596898-AC,2-1596899-1596909-AC,2-1596917-1596927-CA,2-1596934-1596943-CA,2-1596947-1596957-AC,2-1596988-1596997-CA,2-1597030-1597039-CA,2-1597073-1597083-AC,2-1597121-1597131-AC,2-1597169-1597179-AC,2-1597187-1597197-CA,2-1597203-1597213-AC,2-1597217-1597227-AC,2-1597235-1597245-CA,2-1597261-1597271-AC,2-1597279-1597289-CA,2-1597305-1597315-AC,2-1597337-1597349-AC,2-1597373-1597385-AC,2-1597393-1597403-CA,2-1597421-1597431-AC,2-1597439-1597449-CA,2-1597495-1597504-AC,2-1597536-1597546-AC,2-1597584-1597594-AC,2-1597602-1597612-CA,2-1597630-1597640-AC,2-1597648-1597658-CA,2-1597710-1597720-AC,2-1597728-1597738-CA,2-1597784-1597794-AC,2-1597798-1597808-AC,2-1597832-1597841-AC,2-1597846-1597856-AC,2-1597864-1597874-CA,2-1597892-1597902-AC,2-1597910-1597920-CA,2-1597973-1597984-AC,2-1598015-1598024-AC,2-1598027-1598037-CA;MOTIFS=AC,CA;STRUC=<VC119296>	HGSVC,1KG-ONT	Yes	0.69	Yes	NA,NA	NA	NA
chr2:1600894	46966	DEL	72	0.865	0.5145	18	NA	NA	NA	NA	NA	NA	NA	NA	enhancer	No	NA	HPRC,HGSVC,1KG-ONT	No	0.684	Yes	NA,NA	NA	NA
chr2:1600932	46967	DEL	142	0.8717	0.4824	19	NA	NA	NA	NA	NA	NA	NA	NA	enhancer	No	NA	NA	No	0.401	Yes	NA,NA	NA	NA
chr2:1600944	46968	DEL	212	0.8363	0.5923	6	NA	NA	NA	NA	NA	NA	NA	NA	enhancer	No	NA	NA	No	0.438	Yes	NA,NA	NA	NA
chr2:1601086	46969	DEL	70	0.9274	0.2746	202	NA	NA	NA	NA	NA	NA	NA	NA	enhancer	No	NA	HPRC,HGSVC,1KG-ONT	No	0.244	Yes	NA,NA	NA	NA
chr2:1604033	46970	DEL	63	0.911	0.3374	1	NA	NA	NA	NA	NA	NA	NA	NA	NA	No	ID=2-1603943-1603954-AC,2-1603973-1603986-AC,2-1604018-1604032-AC,2-1604044-1604053-AC;MOTIFS=AC;STRUC=<VC119298>	NA	No	1.43	No	NA,NA	NA	NA
chr2:1609999	46971	DEL	107	0.8537	0.552	2	NA	NA	NA	NA	NA	NA	NA	NA	NA	No	NA	NA	No	0.606	Yes	NA,NA	NA	NA
chr2:1610106	46972	DEL	110	0.8566	0.5374	2	NA	NA	NA	NA	NA	NA	NA	NA	NA	No	NA	NA	Yes	0.067	Yes	NA,NA	NA	NA
chr2:1610111	46974	DEL	54	0.8728	0.4605	1	NA	NA	NA	NA	NA	NA	NA	NA	NA	No	NA	HPRC,HGSVC,1KG-ONT	No	0.082	Yes	NA,NA	NA	NA
chr2:1610204	46976	INS	53	0.9841	0.0511	1	NA	NA	NA	NA	NA	NA	NA	NA	NA	No	NA	HPRC,HGSVC,1KG-ONT	No	0.12	Yes	NA,NA	NA	NA
chr2:1610270	46979	DEL	53	0.8275	0.6254	2	NA	NA	NA	NA	NA	NA	NA	NA	NA	No	NA	HPRC,HGSVC,1KG-ONT	No	0.341	No	NA,NA	NA	NA
chr2:1610827	46982	DEL	404	0.9804	0.1137	454	NA	NA	NA	NA	NA	NA	NA	NA	NA	No	ID=2-1611062-1611071-GGA,2-1611399-1611408-GGA,2-1611534-1611543-GGA,2-1611735-1611744-GGA,2-1611869-1611878-GGA;MOTIFS=GGA;STRUC=<VC119302>	HPRC,HGSVC,1KG-ONT	No	0.182	Yes	NA,NA	NA	NA
chr2:1610905	46983	DEL	472	0.9373	0.2451	335	NA	NA	NA	NA	NA	NA	NA	NA	NA	No	ID=2-1611062-1611071-GGA,2-1611399-1611408-GGA,2-1611534-1611543-GGA,2-1611735-1611744-GGA,2-1611869-1611878-GGA;MOTIFS=GGA;STRUC=<VC119302>	HPRC,HGSVC,1KG-ONT	No	0.277	Yes	NA,NA	NA	NA
chr2:1610936	46984	DEL	68	0.8226	0.6291	7	NA	NA	NA	NA	NA	NA	NA	NA	NA	No	ID=2-1611062-1611071-GGA,2-1611399-1611408-GGA,2-1611534-1611543-GGA,2-1611735-1611744-GGA,2-1611869-1611878-GGA;MOTIFS=GGA;STRUC=<VC119302>	HPRC,HGSVC,1KG-ONT	No	0.231	Yes	NA,NA	NA	NA
chr2:1610970	46985	DEL	336	0.8128	0.6707	4	NA	NA	NA	NA	NA	NA	NA	NA	NA	No	ID=2-1611062-1611071-GGA,2-1611399-1611408-GGA,2-1611534-1611543-GGA,2-1611735-1611744-GGA,2-1611869-1611878-GGA;MOTIFS=GGA;STRUC=<VC119302>	HPRC,HGSVC,1KG-ONT	No	0.223	No	NA,NA	NA	NA
chr2:1610972	46986	INS	336	0.9114	0.3323	75	NA	NA	NA	NA	NA	NA	NA	NA	NA	No	ID=2-1611062-1611071-GGA,2-1611399-1611408-GGA,2-1611534-1611543-GGA,2-1611735-1611744-GGA,2-1611869-1611878-GGA;MOTIFS=GGA;STRUC=<VC119302>	HPRC,HGSVC,1KG-ONT	No	0.44	Yes	NA,NA	NA	NA
chr2:1611036	46987	DEL	672	0.8216	0.6469	4	NA	NA	NA	NA	NA	NA	NA	NA	NA	No	ID=2-1611062-1611071-GGA,2-1611399-1611408-GGA,2-1611534-1611543-GGA,2-1611735-1611744-GGA,2-1611869-1611878-GGA;MOTIFS=GGA;STRUC=<VC119302>	HGSVC	Yes	0.188	Yes	NA,NA	NA	NA
chr2:1611071	46988	DEL	134	0.8174	0.6799	29	NA	NA	NA	NA	NA	NA	NA	NA	NA	No	ID=2-1611062-1611071-GGA,2-1611399-1611408-GGA,2-1611534-1611543-GGA,2-1611735-1611744-GGA,2-1611869-1611878-GGA;MOTIFS=GGA;STRUC=<VC119302>	HPRC,HGSVC	No	0.182	Yes	NA,NA	NA	NA
chr2:1611073	46989	DEL	539	0.9022	0.3961	207	NA	NA	NA	NA	NA	NA	NA	NA	NA	No	ID=2-1611062-1611071-GGA,2-1611399-1611408-GGA,2-1611534-1611543-GGA,2-1611735-1611744-GGA,2-1611869-1611878-GGA;MOTIFS=GGA;STRUC=<VC119302>	HPRC,HGSVC,1KG-ONT	Yes	0.181	Yes	NA,NA	NA	NA
chr2:1611155	46990	DEL	375	0.8501	0.549	126	NA	NA	NA	NA	NA	NA	NA	NA	NA	No	ID=2-1611062-1611071-GGA,2-1611399-1611408-GGA,2-1611534-1611543-GGA,2-1611735-1611744-GGA,2-1611869-1611878-GGA;MOTIFS=GGA;STRUC=<VC119302>	HPRC,HGSVC,1KG-ONT	No	0.191	No	NA,NA	NA	NA
chr2:1611202	46991	DEL	472	0.8547	0.4892	1	NA	NA	NA	NA	NA	NA	NA	NA	NA	No	ID=2-1611062-1611071-GGA,2-1611399-1611408-GGA,2-1611534-1611543-GGA,2-1611735-1611744-GGA,2-1611869-1611878-GGA;MOTIFS=GGA;STRUC=<VC119302>	HPRC,HGSVC,1KG-ONT	Yes	0.174	No	NA,NA	NA	NA
chr2:1611377	46992	DEL	135	0.8708	0.5011	1	NA	NA	NA	NA	NA	NA	NA	NA	NA	No	ID=2-1611062-1611071-GGA,2-1611399-1611408-GGA,2-1611534-1611543-GGA,2-1611735-1611744-GGA,2-1611869-1611878-GGA;MOTIFS=GGA;STRUC=<VC119302>	HPRC,HGSVC	No	0.182	No	NA,NA	NA	NA
chr2:1611452	46993	DEL	201	0.8303	0.6207	128	NA	NA	NA	NA	NA	NA	NA	NA	NA	No	ID=2-1611062-1611071-GGA,2-1611399-1611408-GGA,2-1611534-1611543-GGA,2-1611735-1611744-GGA,2-1611869-1611878-GGA;MOTIFS=GGA;STRUC=<VC119302>	HGSVC,1KG-ONT	Yes	0.157	Yes	NA,NA	NA	NA
chr2:1611502	46994	DEL	67	0.9622	0.3354	15	NA	NA	NA	NA	NA	NA	NA	NA	NA	No	ID=2-1611062-1611071-GGA,2-1611399-1611408-GGA,2-1611534-1611543-GGA,2-1611735-1611744-GGA,2-1611869-1611878-GGA;MOTIFS=GGA;STRUC=<VC119302>	HPRC,HGSVC,1KG-ONT	No	0.214	Yes	NA,NA	NA	NA
chr2:1611631	46995	INS	67	0.8673	0.4737	22	NA	NA	NA	NA	NA	NA	NA	NA	NA	No	ID=2-1611062-1611071-GGA,2-1611399-1611408-GGA,2-1611534-1611543-GGA,2-1611735-1611744-GGA,2-1611869-1611878-GGA;MOTIFS=GGA;STRUC=<VC119302>	HPRC,HGSVC,1KG-ONT	No	0.692	Yes	NA,NA	NA	NA
chr2:1611641	46996	DEL	67	0.8757	0.6201	3	NA	NA	NA	NA	NA	NA	NA	NA	NA	No	ID=2-1611062-1611071-GGA,2-1611399-1611408-GGA,2-1611534-1611543-GGA,2-1611735-1611744-GGA,2-1611869-1611878-GGA;MOTIFS=GGA;STRUC=<VC119302>	HPRC,HGSVC,1KG-ONT	No	0.225	No	NA,NA	NA	NA
chr2:1611770	46997	INS	68	0.8365	0.6269	7	NA	NA	NA	NA	NA	NA	NA	NA	NA	No	ID=2-1611062-1611071-GGA,2-1611399-1611408-GGA,2-1611534-1611543-GGA,2-1611735-1611744-GGA,2-1611869-1611878-GGA;MOTIFS=GGA;STRUC=<VC119302>	HPRC,HGSVC,1KG-ONT	No	0.118	No	NA,NA	NA	NA
chr2:1611861	46998	INS	67	0.8198	0.6462	37	NA	NA	NA	NA	NA	NA	NA	NA	NA	No	ID=2-1611062-1611071-GGA,2-1611399-1611408-GGA,2-1611534-1611543-GGA,2-1611735-1611744-GGA,2-1611869-1611878-GGA;MOTIFS=GGA;STRUC=<VC119302>	HPRC,HGSVC,1KG-ONT	No	0.44	Yes	NA,NA	NA	NA
chr2:1619237	46999	INS	86	0.8506	0.5619	19	NA	NA	NA	NA	NA	NA	NA	NA	NA	No	NA	HPRC,HGSVC	No	6.397	Yes	NA,NA	NA	NA
chr2:1619308	47000	DEL	129	0.8582	0.5341	65	NA	NA	NA	NA	NA	NA	NA	NA	NA	No	ID=2-1619394-1619526-CCCGCTCAGCCGCATACAGGAGGGAACCAGTCTCCCTCCAGCC;MOTIFS=CCCGCTCAGCCGCATACAGGAGGGAACCAGTCTCCCTCCAGCC;STRUC=(CCCGCTCAGCCGCATACAGGAGGGAACCAGTCTCCCTCCAGCC)n	HGSVC,1KG-ONT	No	0.781	Yes	NA,NA	NA	NA
chr2:1619308	47001	DEL	301	0.9873	0.0455	336	NA	NA	NA	NA	NA	NA	NA	NA	NA	No	ID=2-1619394-1619526-CCCGCTCAGCCGCATACAGGAGGGAACCAGTCTCCCTCCAGCC;MOTIFS=CCCGCTCAGCCGCATACAGGAGGGAACCAGTCTCCCTCCAGCC;STRUC=(CCCGCTCAGCCGCATACAGGAGGGAACCAGTCTCCCTCCAGCC)n	HPRC,HGSVC,1KG-ONT	No	1.084	Yes	NA,NA	NA	NA
chr2:1619462	47002	DEL	214	0.8187	0.673	5	NA	NA	NA	NA	NA	NA	NA	NA	NA	No	ID=2-1619394-1619526-CCCGCTCAGCCGCATACAGGAGGGAACCAGTCTCCCTCCAGCC;MOTIFS=CCCGCTCAGCCGCATACAGGAGGGAACCAGTCTCCCTCCAGCC;STRUC=(CCCGCTCAGCCGCATACAGGAGGGAACCAGTCTCCCTCCAGCC)n	HPRC,HGSVC,1KG-ONT	No	1.007	No	NA,NA	NA	NA
chr2:1619505	47003	DEL	171	0.8571	0.5205	4	NA	NA	NA	NA	NA	NA	NA	NA	NA	No	ID=2-1619394-1619526-CCCGCTCAGCCGCATACAGGAGGGAACCAGTCTCCCTCCAGCC;MOTIFS=CCCGCTCAGCCGCATACAGGAGGGAACCAGTCTCCCTCCAGCC;STRUC=(CCCGCTCAGCCGCATACAGGAGGGAACCAGTCTCCCTCCAGCC)n	HGSVC,1KG-ONT	No	0.667	No	NA,NA	NA	NA
chr2:1619570	47005	INS	86	0.8332	0.6161	91	NA	NA	NA	NA	NA	NA	NA	NA	NA	No	ID=2-1619394-1619526-CCCGCTCAGCCGCATACAGGAGGGAACCAGTCTCCCTCCAGCC;MOTIFS=CCCGCTCAGCCGCATACAGGAGGGAACCAGTCTCCCTCCAGCC;STRUC=(CCCGCTCAGCCGCATACAGGAGGGAACCAGTCTCCCTCCAGCC)n	HPRC,HGSVC	No	0.167	Yes	NA,NA	NA	NA
chr2:1619570	47004	INS	185	0.8156	0.634	1	NA	NA	NA	NA	NA	NA	NA	NA	NA	No	ID=2-1619394-1619526-CCCGCTCAGCCGCATACAGGAGGGAACCAGTCTCCCTCCAGCC;MOTIFS=CCCGCTCAGCCGCATACAGGAGGGAACCAGTCTCCCTCCAGCC;STRUC=(CCCGCTCAGCCGCATACAGGAGGGAACCAGTCTCCCTCCAGCC)n	HPRC,HGSVC,1KG-ONT	No	0.167	No	NA,NA	NA	NA
chr2:1619574	47006	INS	93	0.8008	0.6786	1	NA	NA	NA	NA	NA	NA	NA	NA	NA	No	ID=2-1619394-1619526-CCCGCTCAGCCGCATACAGGAGGGAACCAGTCTCCCTCCAGCC;MOTIFS=CCCGCTCAGCCGCATACAGGAGGGAACCAGTCTCCCTCCAGCC;STRUC=(CCCGCTCAGCCGCATACAGGAGGGAACCAGTCTCCCTCCAGCC)n	HPRC,HGSVC	No	0.167	No	NA,NA	NA	NA
chr2:1619575	47007	INS	129	0.8858	0.4187	83	NA	NA	NA	NA	NA	NA	NA	NA	NA	No	ID=2-1619394-1619526-CCCGCTCAGCCGCATACAGGAGGGAACCAGTCTCCCTCCAGCC;MOTIFS=CCCGCTCAGCCGCATACAGGAGGGAACCAGTCTCCCTCCAGCC;STRUC=(CCCGCTCAGCCGCATACAGGAGGGAACCAGTCTCCCTCCAGCC)n	HPRC,HGSVC,1KG-ONT	No	0.167	Yes	NA,NA	NA	NA
chr2:1619591	47008	DEL	85	0.8499	0.5596	199	NA	NA	NA	NA	NA	NA	NA	NA	NA	No	ID=2-1619394-1619526-CCCGCTCAGCCGCATACAGGAGGGAACCAGTCTCCCTCCAGCC;MOTIFS=CCCGCTCAGCCGCATACAGGAGGGAACCAGTCTCCCTCCAGCC;STRUC=(CCCGCTCAGCCGCATACAGGAGGGAACCAGTCTCCCTCCAGCC)n	HPRC,HGSVC,1KG-ONT	No	0.528	Yes	NA,NA	NA	NA
chr2:1619609	47009	INS	172	0.8596	0.5325	75	NA	NA	NA	NA	NA	NA	NA	NA	NA	No	ID=2-1619394-1619526-CCCGCTCAGCCGCATACAGGAGGGAACCAGTCTCCCTCCAGCC;MOTIFS=CCCGCTCAGCCGCATACAGGAGGGAACCAGTCTCCCTCCAGCC;STRUC=(CCCGCTCAGCCGCATACAGGAGGGAACCAGTCTCCCTCCAGCC)n	HPRC,HGSVC,1KG-ONT	No	1.97	Yes	NA,NA	NA	NA
chr2:1619612	47010	INS	301	0.794	0.6993	2	NA	NA	NA	NA	NA	NA	NA	NA	NA	No	ID=2-1619394-1619526-CCCGCTCAGCCGCATACAGGAGGGAACCAGTCTCCCTCCAGCC;MOTIFS=CCCGCTCAGCCGCATACAGGAGGGAACCAGTCTCCCTCCAGCC;STRUC=(CCCGCTCAGCCGCATACAGGAGGGAACCAGTCTCCCTCCAGCC)n	NA	No	1.97	No	NA,NA	NA	NA
chr2:1619613	47011	INS	215	0.8748	0.4653	13	NA	NA	NA	NA	NA	NA	NA	NA	NA	No	ID=2-1619394-1619526-CCCGCTCAGCCGCATACAGGAGGGAACCAGTCTCCCTCCAGCC;MOTIFS=CCCGCTCAGCCGCATACAGGAGGGAACCAGTCTCCCTCCAGCC;STRUC=(CCCGCTCAGCCGCATACAGGAGGGAACCAGTCTCCCTCCAGCC)n	HPRC,HGSVC,1KG-ONT	No	1.97	Yes	NA,NA	NA	NA
chr2:1622023	47012	DEL	76	0.9663	0.2202	472	NA	NA	NA	NA	NA	NA	NA	NA	NA	No	ID=2-1622023-1622137-TCATCTCCCTCAGAGGAACAATGCAATGGCTGACTGTG;MOTIFS=TCATCTCCCTCAGAGGAACAATGCAATGGCTGACTGTG;STRUC=(TCATCTCCCTCAGAGGAACAATGCAATGGCTGACTGTG)n	HPRC,HGSVC,1KG-ONT	Yes	2.002	Yes	NA,NA	NA	NA
chr2:1622102	47013	DEL	187	0.9243	0.2781	669	NA	NA	NA	NA	NA	NA	NA	NA	NA	No	ID=2-1622023-1622137-TCATCTCCCTCAGAGGAACAATGCAATGGCTGACTGTG;MOTIFS=TCATCTCCCTCAGAGGAACAATGCAATGGCTGACTGTG;STRUC=(TCATCTCCCTCAGAGGAACAATGCAATGGCTGACTGTG)n	HPRC,HGSVC,1KG-ONT	No	1.422	Yes	NA,NA	NA	NA
chr2:1637361	47014	DEL	74	0.8863	0.4096	1	PXDN(1.9752e-10,0.677)	PXDN(1.9752e-10,0.677)	NA	NA	NA	NA	NA	NA	NA	No	NA	HPRC,HGSVC,1KG-ONT	No	0.201	No	NA,NA	NA	NA
chr2:1637377	47015	INS	151	0.8567	0.5542	28	PXDN(1.9752e-10,0.677)	PXDN(1.9752e-10,0.677)	NA	NA	NA	NA	NA	NA	NA	No	NA	HPRC,HGSVC,1KG-ONT	No	1.832	Yes	NA,NA	NA	NA
chr2:1637445	47016	INS	148	0.9266	0.473	926	PXDN(1.9752e-10,0.677)	PXDN(1.9752e-10,0.677)	NA	NA	NA	NA	NA	NA	NA	No	NA	HPRC,HGSVC,1KG-ONT	Yes	0.142	Yes	NA,NA	NA	NA
chr2:1637452	47017	INS	74	0.8892	0.4035	2	PXDN(1.9752e-10,0.677)	PXDN(1.9752e-10,0.677)	NA	NA	NA	NA	NA	NA	NA	No	NA	HGSVC,1KG-ONT	Yes	0.142	Yes	NA,NA	NA	NA
chr2:1637508	47018	INS	151	0.9193	0.5704	44	PXDN(1.9752e-10,0.677)	PXDN(1.9752e-10,0.677)	NA	NA	NA	NA	NA	NA	NA	No	NA	HPRC,HGSVC,1KG-ONT	Yes	0.142	Yes	NA,NA	NA	NA
chr2:1637526	47019	DEL	74	0.8935	0.3794	73	PXDN(1.9752e-10,0.677)	PXDN(1.9752e-10,0.677)	NA	NA	NA	NA	NA	NA	NA	No	NA	HPRC,HGSVC,1KG-ONT	No	0.267	Yes	NA,NA	NA	NA
chr2:1637571	47020	INS	74	0.9059	0.3542	10	PXDN(1.9752e-10,0.677)	PXDN(1.9752e-10,0.677)	NA	NA	NA	NA	NA	NA	NA	No	NA	HGSVC,1KG-ONT	Yes	0.142	Yes	NA,NA	NA	NA
chr2:1637639	47021	DEL	75	0.8112	0.694	3	PXDN(1.9752e-10,0.677)	PXDN(1.9752e-10,0.677)	NA	NA	NA	NA	NA	NA	NA	No	NA	HPRC,HGSVC,1KG-ONT	No	0.231	Yes	NA,NA	NA	NA
chr2:1637674	47022	INS	74	0.8829	0.4491	2	PXDN(1.9752e-10,0.677)	PXDN(1.9752e-10,0.677)	NA	NA	NA	NA	NA	NA	NA	No	NA	HGSVC,1KG-ONT	No	0.167	Yes	NA,NA	NA	NA
chr2:1637920	47024	INS	72	0.8172	0.6442	1	PXDN(1.9752e-10,0.677)	PXDN(1.9752e-10,0.677)	NA	NA	NA	NA	NA	NA	NA	No	ID=2-1637749-1637758-GGA;MOTIFS=GGA;STRUC=(GGA)n	HGSVC,1KG-ONT	No	1.97	Yes	NA,NA	NA	NA
chr2:1639028	47025	DEL	56	0.8843	0.4059	1	PXDN(1.9752e-10,0.677)	PXDN(1.9752e-10,0.677)	NA	NA	NA	NA	NA	NA	NA	No	ID=2-1638993-1639005-AGG;MOTIFS=AGG;STRUC=(AGG)n	HPRC,HGSVC,1KG-ONT	No	3.006	No	NA,NA	NA	NA
chr2:1639031	47027	DEL	52	0.9548	0.2999	888	PXDN(1.9752e-10,0.677)	PXDN(1.9752e-10,0.677)	NA	NA	NA	NA	NA	NA	NA	No	ID=2-1638993-1639005-AGG;MOTIFS=AGG;STRUC=(AGG)n	HPRC,HGSVC,1KG-ONT	No	3.123	Yes	NA,NA	NA	NA
chr2:1639031	47026	INS	52	0.8191	0.646	1	PXDN(1.9752e-10,0.677)	PXDN(1.9752e-10,0.677)	NA	NA	NA	NA	NA	NA	NA	No	ID=2-1638993-1639005-AGG;MOTIFS=AGG;STRUC=(AGG)n	HGSVC	No	3.188	No	NA,NA	NA	NA
chr2:1639051	47028	DEL	51	0.958	0.167	27	PXDN(1.9752e-10,0.677)	PXDN(1.9752e-10,0.677)	NA	NA	NA	NA	NA	NA	NA	No	ID=2-1638993-1639005-AGG;MOTIFS=AGG;STRUC=(AGG)n	HPRC,HGSVC,1KG-ONT	No	3.321	Yes	NA,NA	NA	NA
chr2:1639995	47029	INS	129	0.8766	0.4655	68	PXDN(1.9752e-10,0.677)	PXDN(1.9752e-10,0.677)	NA	NA	NA	NA	NA	NA	NA	No	NA	NA	No	0.692	Yes	NA,NA	NA	NA
chr2:1639995	47030	INS	86	0.9201	0.4664	14	PXDN(1.9752e-10,0.677)	PXDN(1.9752e-10,0.677)	NA	NA	NA	NA	NA	NA	NA	No	NA	HPRC,HGSVC,1KG-ONT	No	0.692	Yes	NA,NA	NA	NA
chr2:1657171	47031	INS	187	0.8773	0.4739	1	PXDN(1.9752e-10,0.677)	PXDN(1.9752e-10,0.677)	NA	NA	NA	NA	NA	NA	NA	No	NA	NA	Yes	2.037	No	NA,NA	NA	NA
chr2:1657743	47032	DEL	147	0.8212	0.6492	162	PXDN(1.9752e-10,0.677)	PXDN(1.9752e-10,0.677)	NA	NA	NA	NA	NA	NA	CTCF_binding_site,enhancer	No	NA	HPRC,HGSVC	No	3.114	Yes	NA,NA	NA	NA
chr2:1657786	47033	DEL	146	0.8436	0.5976	11	PXDN(1.9752e-10,0.677)	PXDN(1.9752e-10,0.677)	NA	NA	NA	NA	NA	NA	CTCF_binding_site,enhancer	No	NA	HPRC,HGSVC	No	4.943	Yes	NA,NA	NA	NA
chr2:1658067	47034	INS	51	0.8791	0.4084	24	PXDN(1.9752e-10,0.677)	PXDN(1.9752e-10,0.677)	NA	NA	NA	NA	NA	NA	NA	No	ID=2-1658027-1658093-CT;MOTIFS=CT;STRUC=<TR1772807>	HPRC,HGSVC	Yes	2.037	Yes	NA,NA	NA	NA
chr2:1658081	47035	INS	56	0.8414	0.5924	14	PXDN(1.9752e-10,0.677)	PXDN(1.9752e-10,0.677)	NA	NA	NA	NA	NA	NA	NA	No	ID=2-1658027-1658093-CT;MOTIFS=CT;STRUC=<TR1772807>	HPRC,HGSVC	Yes	2.037	Yes	NA,NA	NA	NA
chr2:1658083	47037	INS	85	0.8051	0.6929	1	PXDN(1.9752e-10,0.677)	PXDN(1.9752e-10,0.677)	NA	NA	NA	NA	NA	NA	NA	No	ID=2-1658027-1658093-CT;MOTIFS=CT;STRUC=<TR1772807>	HPRC	Yes	2.037	No	NA,NA	NA	NA
chr2:1658083	47038	INS	66	0.9042	0.5449	18	PXDN(1.9752e-10,0.677)	PXDN(1.9752e-10,0.677)	NA	NA	NA	NA	NA	NA	NA	No	ID=2-1658027-1658093-CT;MOTIFS=CT;STRUC=<TR1772807>	HPRC,HGSVC	Yes	2.037	Yes	NA,NA	NA	NA
chr2:1658083	47036	INS	62	0.8444	0.5737	29	PXDN(1.9752e-10,0.677)	PXDN(1.9752e-10,0.677)	NA	NA	NA	NA	NA	NA	NA	No	ID=2-1658027-1658093-CT;MOTIFS=CT;STRUC=<TR1772807>	HPRC,HGSVC	Yes	2.037	Yes	NA,NA	NA	NA
chr2:1679569	47039	DEL	153	0.8445	0.6124	6	PXDN(1.9752e-10,0.677)	PXDN(1.9752e-10,0.677)	NA	NA	NA	NA	NA	NA	NA	No	ID=2-1679494-1679506-GT,2-1679512-1679521-GT,2-1679534-1679545-TG,2-1679554-1679564-GT,2-1679569-1679578-GT,2-1679600-1679615-GT,2-1679629-1679639-GT,2-1679648-1679658-GT,2-1679663-1679672-GT,2-1679719-1679731-TG,2-1679753-1679762-GT,2-1679775-1679784-TG,2-1679806-1679816-GT,2-1679821-1679832-GT,2-1679836-1679848-GT,2-1679854-1679863-GT,2-1679876-1679885-TG,2-1679894-1679904-GT,2-1679909-1679920-GT,2-1679924-1679936-GT,2-1679942-1679951-GT,2-1679980-1679990-GT,2-1679998-1680010-TG,2-1680032-1680041-GT;MOTIFS=TG,GT;STRUC=<VC119310>	1KG-ONT	Yes	1.474	Yes	NA,NA	NA	NA
chr2:1679606	47040	DEL	426	0.8065	0.6825	1	PXDN(1.9752e-10,0.677)	PXDN(1.9752e-10,0.677)	NA	NA	NA	NA	NA	NA	NA	No	ID=2-1679494-1679506-GT,2-1679512-1679521-GT,2-1679534-1679545-TG,2-1679554-1679564-GT,2-1679569-1679578-GT,2-1679600-1679615-GT,2-1679629-1679639-GT,2-1679648-1679658-GT,2-1679663-1679672-GT,2-1679719-1679731-TG,2-1679753-1679762-GT,2-1679775-1679784-TG,2-1679806-1679816-GT,2-1679821-1679832-GT,2-1679836-1679848-GT,2-1679854-1679863-GT,2-1679876-1679885-TG,2-1679894-1679904-GT,2-1679909-1679920-GT,2-1679924-1679936-GT,2-1679942-1679951-GT,2-1679980-1679990-GT,2-1679998-1680010-TG,2-1680032-1680041-GT;MOTIFS=TG,GT;STRUC=<VC119310>	NA	Yes	2.717	No	NA,NA	NA	NA
chr2:1679630	47041	INS	246	0.8619	0.5243	319	PXDN(1.9752e-10,0.677)	PXDN(1.9752e-10,0.677)	NA	NA	NA	NA	NA	NA	NA	No	ID=2-1679494-1679506-GT,2-1679512-1679521-GT,2-1679534-1679545-TG,2-1679554-1679564-GT,2-1679569-1679578-GT,2-1679600-1679615-GT,2-1679629-1679639-GT,2-1679648-1679658-GT,2-1679663-1679672-GT,2-1679719-1679731-TG,2-1679753-1679762-GT,2-1679775-1679784-TG,2-1679806-1679816-GT,2-1679821-1679832-GT,2-1679836-1679848-GT,2-1679854-1679863-GT,2-1679876-1679885-TG,2-1679894-1679904-GT,2-1679909-1679920-GT,2-1679924-1679936-GT,2-1679942-1679951-GT,2-1679980-1679990-GT,2-1679998-1680010-TG,2-1680032-1680041-GT;MOTIFS=TG,GT;STRUC=<VC119310>	HPRC,HGSVC,1KG-ONT	No	0.034	Yes	NA,NA	NA	NA
chr2:1679675	47042	INS	263	0.8327	0.5809	6	PXDN(1.9752e-10,0.677)	PXDN(1.9752e-10,0.677)	NA	NA	NA	NA	NA	NA	NA	No	ID=2-1679494-1679506-GT,2-1679512-1679521-GT,2-1679534-1679545-TG,2-1679554-1679564-GT,2-1679569-1679578-GT,2-1679600-1679615-GT,2-1679629-1679639-GT,2-1679648-1679658-GT,2-1679663-1679672-GT,2-1679719-1679731-TG,2-1679753-1679762-GT,2-1679775-1679784-TG,2-1679806-1679816-GT,2-1679821-1679832-GT,2-1679836-1679848-GT,2-1679854-1679863-GT,2-1679876-1679885-TG,2-1679894-1679904-GT,2-1679909-1679920-GT,2-1679924-1679936-GT,2-1679942-1679951-GT,2-1679980-1679990-GT,2-1679998-1680010-TG,2-1680032-1680041-GT;MOTIFS=TG,GT;STRUC=<VC119310>	HPRC,HGSVC,1KG-ONT	No	0.034	No	NA,NA	NA	NA
chr2:1679743	47043	DEL	101	0.8405	0.6034	9	PXDN(1.9752e-10,0.677)	PXDN(1.9752e-10,0.677)	NA	NA	NA	NA	NA	NA	NA	No	ID=2-1679494-1679506-GT,2-1679512-1679521-GT,2-1679534-1679545-TG,2-1679554-1679564-GT,2-1679569-1679578-GT,2-1679600-1679615-GT,2-1679629-1679639-GT,2-1679648-1679658-GT,2-1679663-1679672-GT,2-1679719-1679731-TG,2-1679753-1679762-GT,2-1679775-1679784-TG,2-1679806-1679816-GT,2-1679821-1679832-GT,2-1679836-1679848-GT,2-1679854-1679863-GT,2-1679876-1679885-TG,2-1679894-1679904-GT,2-1679909-1679920-GT,2-1679924-1679936-GT,2-1679942-1679951-GT,2-1679980-1679990-GT,2-1679998-1680010-TG,2-1680032-1680041-GT;MOTIFS=TG,GT;STRUC=<VC119310>	HGSVC	No	1.875	Yes	NA,NA	NA	NA
chr2:1679821	47044	INS	160	0.8412	0.601	1	PXDN(1.9752e-10,0.677)	PXDN(1.9752e-10,0.677)	NA	NA	NA	NA	NA	NA	NA	No	ID=2-1679494-1679506-GT,2-1679512-1679521-GT,2-1679534-1679545-TG,2-1679554-1679564-GT,2-1679569-1679578-GT,2-1679600-1679615-GT,2-1679629-1679639-GT,2-1679648-1679658-GT,2-1679663-1679672-GT,2-1679719-1679731-TG,2-1679753-1679762-GT,2-1679775-1679784-TG,2-1679806-1679816-GT,2-1679821-1679832-GT,2-1679836-1679848-GT,2-1679854-1679863-GT,2-1679876-1679885-TG,2-1679894-1679904-GT,2-1679909-1679920-GT,2-1679924-1679936-GT,2-1679942-1679951-GT,2-1679980-1679990-GT,2-1679998-1680010-TG,2-1680032-1680041-GT;MOTIFS=TG,GT;STRUC=<VC119310>	NA	No	0.034	No	NA,NA	NA	NA
chr2:1679839	47045	INS	243	0.9165	0.3319	69	PXDN(1.9752e-10,0.677)	PXDN(1.9752e-10,0.677)	NA	NA	NA	NA	NA	NA	NA	No	ID=2-1679494-1679506-GT,2-1679512-1679521-GT,2-1679534-1679545-TG,2-1679554-1679564-GT,2-1679569-1679578-GT,2-1679600-1679615-GT,2-1679629-1679639-GT,2-1679648-1679658-GT,2-1679663-1679672-GT,2-1679719-1679731-TG,2-1679753-1679762-GT,2-1679775-1679784-TG,2-1679806-1679816-GT,2-1679821-1679832-GT,2-1679836-1679848-GT,2-1679854-1679863-GT,2-1679876-1679885-TG,2-1679894-1679904-GT,2-1679909-1679920-GT,2-1679924-1679936-GT,2-1679942-1679951-GT,2-1679980-1679990-GT,2-1679998-1680010-TG,2-1680032-1680041-GT;MOTIFS=TG,GT;STRUC=<VC119310>	HPRC,HGSVC,1KG-ONT	No	0.034	Yes	NA,NA	NA	NA
chr2:1683470	47046	INS	73	0.8496	0.5613	483	PXDN(1.9752e-10,0.677)	PXDN(1.9752e-10,0.677)	NA	NA	NA	NA	NA	NA	NA	No	NA	HPRC,HGSVC,1KG-ONT	Yes	2.972	Yes	NA,NA	NA	NA
chr2:1683480	47047	INS	71	0.8107	0.6696	2	PXDN(1.9752e-10,0.677)	PXDN(1.9752e-10,0.677)	NA	NA	NA	NA	NA	NA	NA	No	NA	HPRC,HGSVC,1KG-ONT	Yes	2.972	No	NA,NA	NA	NA
chr2:1695352	47049	DEL	295	0.8915	0.4011	8	PXDN(1.9752e-10,0.677)	PXDN(1.9752e-10,0.677)	NA	NA	NA	NA	NA	NA	NA	No	NA	HPRC,1KG-ONT	Yes	0.1	Yes	NA,NA	NA	NA
chr2:1695352	47048	INS	296	0.8588	0.5221	198	PXDN(1.9752e-10,0.677)	PXDN(1.9752e-10,0.677)	NA	NA	NA	NA	NA	NA	NA	No	NA	HGSVC,1KG-ONT	No	0.345	Yes	NA,NA	NA	NA
chr2:1695415	47050	DEL	132	0.8487	0.5663	10	PXDN(1.9752e-10,0.677)	PXDN(1.9752e-10,0.677)	NA	NA	NA	NA	NA	NA	NA	No	NA	1KG-ONT	Yes	0.053	Yes	NA,NA	NA	NA
chr2:1695435	47051	DEL	251	0.8546	0.5132	197	PXDN(1.9752e-10,0.677)	PXDN(1.9752e-10,0.677)	NA	NA	NA	NA	NA	NA	NA	No	NA	HPRC,1KG-ONT	Yes	0.024	Yes	NA,NA	NA	NA
chr2:1695686	47052	INS	88	0.798	0.6973	12	PXDN(1.9752e-10,0.677)	PXDN(1.9752e-10,0.677)	NA	NA	NA	NA	NA	NA	NA	No	NA	NA	No	0.044	Yes	NA,NA	NA	NA
chr2:1702983	47053	DEL	491	0.8041	0.6707	97	PXDN(1.9752e-10,0.677)	PXDN(1.9752e-10,0.677)	NA	NA	NA	NA	NA	NA	NA	No	ID=2-1703220-1703228-G,2-1703465-1703486-CAACTCCAGGTGAAGGGGGGG,2-1703482-1703503-GGGGCAACTCCAGGTGAAGGG,2-1704367-1704374-G,2-1704388-1704396-G,2-1704473-1704481-G;MOTIFS=CAACTCCAGGTGAAGGGGGGG,GGGGCAACTCCAGGTGAAGGG,G;STRUC=<VC119312>	HPRC,HGSVC,1KG-ONT	Yes	3.032	Yes	NA,NA	NA	NA
chr2:1702989	47054	DEL	911	0.8772	0.6214	143	PXDN(1.9752e-10,0.677)	PXDN(1.9752e-10,0.677)	NA	NA	NA	NA	NA	NA	NA	No	ID=2-1703220-1703228-G,2-1703465-1703486-CAACTCCAGGTGAAGGGGGGG,2-1703482-1703503-GGGGCAACTCCAGGTGAAGGG,2-1704367-1704374-G,2-1704388-1704396-G,2-1704473-1704481-G;MOTIFS=CAACTCCAGGTGAAGGGGGGG,GGGGCAACTCCAGGTGAAGGG,G;STRUC=<VC119312>	HGSVC,1KG-ONT	Yes	1.964	No	NA,NA	NA	NA
chr2:1703054	47056	DEL	1120	0.9107	0.3538	531	PXDN(1.9752e-10,0.677)	PXDN(1.9752e-10,0.677)	NA	NA	NA	NA	NA	NA	NA	No	ID=2-1703220-1703228-G,2-1703465-1703486-CAACTCCAGGTGAAGGGGGGG,2-1703482-1703503-GGGGCAACTCCAGGTGAAGGG,2-1704367-1704374-G,2-1704388-1704396-G,2-1704473-1704481-G;MOTIFS=CAACTCCAGGTGAAGGGGGGG,GGGGCAACTCCAGGTGAAGGG,G;STRUC=<VC119312>	HGSVC,1KG-ONT	No	3.047	Yes	NA,NA	NA	NA
chr2:1703054	47055	DEL	532	0.9134	0.3251	263	PXDN(1.9752e-10,0.677)	PXDN(1.9752e-10,0.677)	NA	NA	NA	NA	NA	NA	NA	No	ID=2-1703220-1703228-G,2-1703465-1703486-CAACTCCAGGTGAAGGGGGGG,2-1703482-1703503-GGGGCAACTCCAGGTGAAGGG,2-1704367-1704374-G,2-1704388-1704396-G,2-1704473-1704481-G;MOTIFS=CAACTCCAGGTGAAGGGGGGG,GGGGCAACTCCAGGTGAAGGG,G;STRUC=<VC119312>	HPRC,HGSVC,1KG-ONT	Yes	0.973	Yes	NA,NA	NA	NA
chr2:1703269	47057	INS	82	0.8271	0.6552	48	PXDN(1.9752e-10,0.677)	PXDN(1.9752e-10,0.677)	NA	NA	NA	NA	NA	NA	NA	No	ID=2-1703220-1703228-G,2-1703465-1703486-CAACTCCAGGTGAAGGGGGGG,2-1703482-1703503-GGGGCAACTCCAGGTGAAGGG,2-1704367-1704374-G,2-1704388-1704396-G,2-1704473-1704481-G;MOTIFS=CAACTCCAGGTGAAGGGGGGG,GGGGCAACTCCAGGTGAAGGG,G;STRUC=<VC119312>	HPRC,HGSVC,1KG-ONT	No	2.537	Yes	NA,NA	NA	NA
chr2:1703269	47058	INS	62	0.9107	0.3156	230	PXDN(1.9752e-10,0.677)	PXDN(1.9752e-10,0.677)	NA	NA	NA	NA	NA	NA	NA	No	ID=2-1703220-1703228-G,2-1703465-1703486-CAACTCCAGGTGAAGGGGGGG,2-1703482-1703503-GGGGCAACTCCAGGTGAAGGG,2-1704367-1704374-G,2-1704388-1704396-G,2-1704473-1704481-G;MOTIFS=CAACTCCAGGTGAAGGGGGGG,GGGGCAACTCCAGGTGAAGGG,G;STRUC=<VC119312>	HPRC,HGSVC,1KG-ONT	No	2.537	Yes	NA,NA	NA	NA
chr2:1703465	47061	INS	720	0.8132	0.6804	16	PXDN(1.9752e-10,0.677)	PXDN(1.9752e-10,0.677)	NA	NA	NA	NA	NA	NA	NA	No	ID=2-1703220-1703228-G,2-1703465-1703486-CAACTCCAGGTGAAGGGGGGG,2-1703482-1703503-GGGGCAACTCCAGGTGAAGGG,2-1704367-1704374-G,2-1704388-1704396-G,2-1704473-1704481-G;MOTIFS=CAACTCCAGGTGAAGGGGGGG,GGGGCAACTCCAGGTGAAGGG,G;STRUC=<VC119312>	HGSVC	No	0.167	Yes	NA,NA	NA	NA
chr2:1703501	47062	DEL	571	0.8196	0.6344	4	PXDN(1.9752e-10,0.677)	PXDN(1.9752e-10,0.677)	NA	NA	NA	NA	NA	NA	NA	No	ID=2-1703220-1703228-G,2-1703465-1703486-CAACTCCAGGTGAAGGGGGGG,2-1703482-1703503-GGGGCAACTCCAGGTGAAGGG,2-1704367-1704374-G,2-1704388-1704396-G,2-1704473-1704481-G;MOTIFS=CAACTCCAGGTGAAGGGGGGG,GGGGCAACTCCAGGTGAAGGG,G;STRUC=<VC119312>	HPRC,HGSVC,1KG-ONT	Yes	3.652	No	NA,NA	NA	NA
chr2:1703522	47064	DEL	127	0.8135	0.6564	2	PXDN(1.9752e-10,0.677)	PXDN(1.9752e-10,0.677)	NA	NA	NA	NA	NA	NA	NA	No	ID=2-1703220-1703228-G,2-1703465-1703486-CAACTCCAGGTGAAGGGGGGG,2-1703482-1703503-GGGGCAACTCCAGGTGAAGGG,2-1704367-1704374-G,2-1704388-1704396-G,2-1704473-1704481-G;MOTIFS=CAACTCCAGGTGAAGGGGGGG,GGGGCAACTCCAGGTGAAGGG,G;STRUC=<VC119312>	HPRC,HGSVC,1KG-ONT	No	0.103	Yes	NA,NA	NA	NA
chr2:1703588	47066	DEL	610	0.8221	0.6553	1	PXDN(1.9752e-10,0.677)	PXDN(1.9752e-10,0.677)	NA	NA	NA	NA	NA	NA	NA	No	ID=2-1703220-1703228-G,2-1703465-1703486-CAACTCCAGGTGAAGGGGGGG,2-1703482-1703503-GGGGCAACTCCAGGTGAAGGG,2-1704367-1704374-G,2-1704388-1704396-G,2-1704473-1704481-G;MOTIFS=CAACTCCAGGTGAAGGGGGGG,GGGGCAACTCCAGGTGAAGGG,G;STRUC=<VC119312>	HPRC,HGSVC,1KG-ONT	Yes	0.095	No	NA,NA	NA	NA
chr2:1703609	47067	DEL	146	0.8173	0.667	2	PXDN(1.9752e-10,0.677)	PXDN(1.9752e-10,0.677)	NA	NA	NA	NA	NA	NA	NA	No	ID=2-1703220-1703228-G,2-1703465-1703486-CAACTCCAGGTGAAGGGGGGG,2-1703482-1703503-GGGGCAACTCCAGGTGAAGGG,2-1704367-1704374-G,2-1704388-1704396-G,2-1704473-1704481-G;MOTIFS=CAACTCCAGGTGAAGGGGGGG,GGGGCAACTCCAGGTGAAGGG,G;STRUC=<VC119312>	HPRC,HGSVC,1KG-ONT	No	0.059	No	NA,NA	NA	NA
chr2:1703630	47068	DEL	823	0.8762	0.6966	2	PXDN(1.9752e-10,0.677)	PXDN(1.9752e-10,0.677)	NA	NA	NA	NA	NA	NA	NA	No	ID=2-1703220-1703228-G,2-1703465-1703486-CAACTCCAGGTGAAGGGGGGG,2-1703482-1703503-GGGGCAACTCCAGGTGAAGGG,2-1704367-1704374-G,2-1704388-1704396-G,2-1704473-1704481-G;MOTIFS=CAACTCCAGGTGAAGGGGGGG,GGGGCAACTCCAGGTGAAGGG,G;STRUC=<VC119312>	HPRC,HGSVC,1KG-ONT	Yes	0.161	No	NA,NA	NA	NA
chr2:1703702	47069	INS	65	0.8666	0.4852	120	PXDN(1.9752e-10,0.677)	PXDN(1.9752e-10,0.677)	NA	NA	NA	NA	NA	NA	NA	No	ID=2-1703220-1703228-G,2-1703465-1703486-CAACTCCAGGTGAAGGGGGGG,2-1703482-1703503-GGGGCAACTCCAGGTGAAGGG,2-1704367-1704374-G,2-1704388-1704396-G,2-1704473-1704481-G;MOTIFS=CAACTCCAGGTGAAGGGGGGG,GGGGCAACTCCAGGTGAAGGG,G;STRUC=<VC119312>	HPRC,HGSVC,1KG-ONT	No	0.167	Yes	NA,NA	NA	NA
chr2:1703735	47070	DEL	61	0.8985	0.3799	8	PXDN(1.9752e-10,0.677)	PXDN(1.9752e-10,0.677)	NA	NA	NA	NA	NA	NA	NA	No	ID=2-1703220-1703228-G,2-1703465-1703486-CAACTCCAGGTGAAGGGGGGG,2-1703482-1703503-GGGGCAACTCCAGGTGAAGGG,2-1704367-1704374-G,2-1704388-1704396-G,2-1704473-1704481-G;MOTIFS=CAACTCCAGGTGAAGGGGGGG,GGGGCAACTCCAGGTGAAGGG,G;STRUC=<VC119312>	HPRC,HGSVC	No	0.061	No	NA,NA	NA	NA
chr2:1703755	47071	DEL	102	0.8338	0.6042	3	PXDN(1.9752e-10,0.677)	PXDN(1.9752e-10,0.677)	NA	NA	NA	NA	NA	NA	NA	No	ID=2-1703220-1703228-G,2-1703465-1703486-CAACTCCAGGTGAAGGGGGGG,2-1703482-1703503-GGGGCAACTCCAGGTGAAGGG,2-1704367-1704374-G,2-1704388-1704396-G,2-1704473-1704481-G;MOTIFS=CAACTCCAGGTGAAGGGGGGG,GGGGCAACTCCAGGTGAAGGG,G;STRUC=<VC119312>	HPRC,HGSVC,1KG-ONT	No	0.078	No	NA,NA	NA	NA
chr2:1703819	47073	DEL	253	0.8107	0.6717	8	PXDN(1.9752e-10,0.677)	PXDN(1.9752e-10,0.677)	NA	NA	NA	NA	NA	NA	NA	No	ID=2-1703220-1703228-G,2-1703465-1703486-CAACTCCAGGTGAAGGGGGGG,2-1703482-1703503-GGGGCAACTCCAGGTGAAGGG,2-1704367-1704374-G,2-1704388-1704396-G,2-1704473-1704481-G;MOTIFS=CAACTCCAGGTGAAGGGGGGG,GGGGCAACTCCAGGTGAAGGG,G;STRUC=<VC119312>	HPRC,HGSVC,1KG-ONT	No	0.049	No	NA,NA	NA	NA
chr2:1703921	47074	DEL	489	0.8317	0.615	311	PXDN(1.9752e-10,0.677)	PXDN(1.9752e-10,0.677)	NA	NA	NA	NA	NA	NA	NA	No	ID=2-1703220-1703228-G,2-1703465-1703486-CAACTCCAGGTGAAGGGGGGG,2-1703482-1703503-GGGGCAACTCCAGGTGAAGGG,2-1704367-1704374-G,2-1704388-1704396-G,2-1704473-1704481-G;MOTIFS=CAACTCCAGGTGAAGGGGGGG,GGGGCAACTCCAGGTGAAGGG,G;STRUC=<VC119312>	HPRC,HGSVC,1KG-ONT	No	1.441	Yes	NA,NA	NA	NA
chr2:1703922	47075	DEL	213	0.8775	0.6587	7	PXDN(1.9752e-10,0.677)	PXDN(1.9752e-10,0.677)	NA	NA	NA	NA	NA	NA	NA	No	ID=2-1703220-1703228-G,2-1703465-1703486-CAACTCCAGGTGAAGGGGGGG,2-1703482-1703503-GGGGCAACTCCAGGTGAAGGG,2-1704367-1704374-G,2-1704388-1704396-G,2-1704473-1704481-G;MOTIFS=CAACTCCAGGTGAAGGGGGGG,GGGGCAACTCCAGGTGAAGGG,G;STRUC=<VC119312>	HPRC,HGSVC,1KG-ONT	No	1.048	No	NA,NA	NA	NA
chr2:1703964	47077	DEL	234	0.9088	0.6058	84	PXDN(1.9752e-10,0.677)	PXDN(1.9752e-10,0.677)	NA	NA	NA	NA	NA	NA	NA	No	ID=2-1703220-1703228-G,2-1703465-1703486-CAACTCCAGGTGAAGGGGGGG,2-1703482-1703503-GGGGCAACTCCAGGTGAAGGG,2-1704367-1704374-G,2-1704388-1704396-G,2-1704473-1704481-G;MOTIFS=CAACTCCAGGTGAAGGGGGGG,GGGGCAACTCCAGGTGAAGGG,G;STRUC=<VC119312>	HPRC,HGSVC,1KG-ONT	No	0.992	Yes	NA,NA	NA	NA
chr2:1704009	47078	DEL	425	0.8034	0.6951	268	PXDN(1.9752e-10,0.677)	PXDN(1.9752e-10,0.677)	NA	NA	NA	NA	NA	NA	NA	No	ID=2-1703220-1703228-G,2-1703465-1703486-CAACTCCAGGTGAAGGGGGGG,2-1703482-1703503-GGGGCAACTCCAGGTGAAGGG,2-1704367-1704374-G,2-1704388-1704396-G,2-1704473-1704481-G;MOTIFS=CAACTCCAGGTGAAGGGGGGG,GGGGCAACTCCAGGTGAAGGG,G;STRUC=<VC119312>	HPRC,HGSVC,1KG-ONT	No	3.793	Yes	NA,NA	NA	NA
chr2:1704096	47080	INS	62	0.8791	0.5152	85	PXDN(1.9752e-10,0.677)	PXDN(1.9752e-10,0.677)	NA	NA	NA	NA	NA	NA	NA	No	ID=2-1703220-1703228-G,2-1703465-1703486-CAACTCCAGGTGAAGGGGGGG,2-1703482-1703503-GGGGCAACTCCAGGTGAAGGG,2-1704367-1704374-G,2-1704388-1704396-G,2-1704473-1704481-G;MOTIFS=CAACTCCAGGTGAAGGGGGGG,GGGGCAACTCCAGGTGAAGGG,G;STRUC=<VC119312>	HPRC,HGSVC,1KG-ONT	No	0.167	Yes	NA,NA	NA	NA
chr2:1704154	47081	DEL	320	0.854	0.5389	13	PXDN(1.9752e-10,0.677)	PXDN(1.9752e-10,0.677)	NA	NA	NA	NA	NA	NA	NA	No	ID=2-1703220-1703228-G,2-1703465-1703486-CAACTCCAGGTGAAGGGGGGG,2-1703482-1703503-GGGGCAACTCCAGGTGAAGGG,2-1704367-1704374-G,2-1704388-1704396-G,2-1704473-1704481-G;MOTIFS=CAACTCCAGGTGAAGGGGGGG,GGGGCAACTCCAGGTGAAGGG,G;STRUC=<VC119312>	HPRC,HGSVC,1KG-ONT	Yes	0.443	Yes	NA,NA	NA	NA
chr2:1704175	47082	DEL	299	0.9431	0.3749	1	PXDN(1.9752e-10,0.677)	PXDN(1.9752e-10,0.677)	NA	NA	NA	NA	NA	NA	NA	No	ID=2-1703220-1703228-G,2-1703465-1703486-CAACTCCAGGTGAAGGGGGGG,2-1703482-1703503-GGGGCAACTCCAGGTGAAGGG,2-1704367-1704374-G,2-1704388-1704396-G,2-1704473-1704481-G;MOTIFS=CAACTCCAGGTGAAGGGGGGG,GGGGCAACTCCAGGTGAAGGG,G;STRUC=<VC119312>	HPRC,HGSVC,1KG-ONT	Yes	0.606	No	NA,NA	NA	NA
chr2:1704196	47083	INS	64	0.8439	0.6048	3	PXDN(1.9752e-10,0.677)	PXDN(1.9752e-10,0.677)	NA	NA	NA	NA	NA	NA	NA	No	ID=2-1703220-1703228-G,2-1703465-1703486-CAACTCCAGGTGAAGGGGGGG,2-1703482-1703503-GGGGCAACTCCAGGTGAAGGG,2-1704367-1704374-G,2-1704388-1704396-G,2-1704473-1704481-G;MOTIFS=CAACTCCAGGTGAAGGGGGGG,GGGGCAACTCCAGGTGAAGGG,G;STRUC=<VC119312>	HPRC,HGSVC,1KG-ONT	No	2.537	No	NA,NA	NA	NA
chr2:1704223	47084	DEL	126	0.8184	0.6588	9	PXDN(1.9752e-10,0.677)	PXDN(1.9752e-10,0.677)	NA	NA	NA	NA	NA	NA	NA	No	ID=2-1703220-1703228-G,2-1703465-1703486-CAACTCCAGGTGAAGGGGGGG,2-1703482-1703503-GGGGCAACTCCAGGTGAAGGG,2-1704367-1704374-G,2-1704388-1704396-G,2-1704473-1704481-G;MOTIFS=CAACTCCAGGTGAAGGGGGGG,GGGGCAACTCCAGGTGAAGGG,G;STRUC=<VC119312>	HPRC,HGSVC,1KG-ONT	Yes	2.269	No	NA,NA	NA	NA
chr2:1704245	47085	DEL	383	0.8206	0.6366	3	PXDN(1.9752e-10,0.677)	PXDN(1.9752e-10,0.677)	NA	NA	NA	NA	NA	NA	NA	No	ID=2-1703220-1703228-G,2-1703465-1703486-CAACTCCAGGTGAAGGGGGGG,2-1703482-1703503-GGGGCAACTCCAGGTGAAGGG,2-1704367-1704374-G,2-1704388-1704396-G,2-1704473-1704481-G;MOTIFS=CAACTCCAGGTGAAGGGGGGG,GGGGCAACTCCAGGTGAAGGG,G;STRUC=<VC119312>	HPRC,HGSVC,1KG-ONT	No	3.683	No	NA,NA	NA	NA
chr2:1704264	47086	DEL	85	0.8112	0.6728	17	PXDN(1.9752e-10,0.677)	PXDN(1.9752e-10,0.677)	NA	NA	NA	NA	NA	NA	NA	No	ID=2-1703220-1703228-G,2-1703465-1703486-CAACTCCAGGTGAAGGGGGGG,2-1703482-1703503-GGGGCAACTCCAGGTGAAGGG,2-1704367-1704374-G,2-1704388-1704396-G,2-1704473-1704481-G;MOTIFS=CAACTCCAGGTGAAGGGGGGG,GGGGCAACTCCAGGTGAAGGG,G;STRUC=<VC119312>	HPRC,HGSVC,1KG-ONT	No	3.687	Yes	NA,NA	NA	NA
chr2:1704282	47087	DEL	152	0.8404	0.5865	7	PXDN(1.9752e-10,0.677)	PXDN(1.9752e-10,0.677)	NA	NA	NA	NA	NA	NA	NA	No	ID=2-1703220-1703228-G,2-1703465-1703486-CAACTCCAGGTGAAGGGGGGG,2-1703482-1703503-GGGGCAACTCCAGGTGAAGGG,2-1704367-1704374-G,2-1704388-1704396-G,2-1704473-1704481-G;MOTIFS=CAACTCCAGGTGAAGGGGGGG,GGGGCAACTCCAGGTGAAGGG,G;STRUC=<VC119312>	HPRC,HGSVC	Yes	1.401	No	NA,NA	NA	NA
chr2:1704434	47088	INS	61	0.9054	0.6324	3	PXDN(1.9752e-10,0.677)	PXDN(1.9752e-10,0.677)	NA	NA	NA	NA	NA	NA	NA	No	ID=2-1703220-1703228-G,2-1703465-1703486-CAACTCCAGGTGAAGGGGGGG,2-1703482-1703503-GGGGCAACTCCAGGTGAAGGG,2-1704367-1704374-G,2-1704388-1704396-G,2-1704473-1704481-G;MOTIFS=CAACTCCAGGTGAAGGGGGGG,GGGGCAACTCCAGGTGAAGGG,G;STRUC=<VC119312>	HPRC,HGSVC,1KG-ONT	No	0.034	No	NA,NA	NA	NA
chr2:1704436	47089	INS	60	0.8902	0.3944	24	PXDN(1.9752e-10,0.677)	PXDN(1.9752e-10,0.677)	NA	NA	NA	NA	NA	NA	NA	No	ID=2-1703220-1703228-G,2-1703465-1703486-CAACTCCAGGTGAAGGGGGGG,2-1703482-1703503-GGGGCAACTCCAGGTGAAGGG,2-1704367-1704374-G,2-1704388-1704396-G,2-1704473-1704481-G;MOTIFS=CAACTCCAGGTGAAGGGGGGG,GGGGCAACTCCAGGTGAAGGG,G;STRUC=<VC119312>	HPRC,HGSVC,1KG-ONT	No	0.034	Yes	NA,NA	NA	NA
chr2:1704459	47090	DEL	65	0.8256	0.6161	39	PXDN(1.9752e-10,0.677)	PXDN(1.9752e-10,0.677)	NA	NA	NA	NA	NA	NA	NA	No	ID=2-1703220-1703228-G,2-1703465-1703486-CAACTCCAGGTGAAGGGGGGG,2-1703482-1703503-GGGGCAACTCCAGGTGAAGGG,2-1704367-1704374-G,2-1704388-1704396-G,2-1704473-1704481-G;MOTIFS=CAACTCCAGGTGAAGGGGGGG,GGGGCAACTCCAGGTGAAGGG,G;STRUC=<VC119312>	HPRC,HGSVC,1KG-ONT	No	0.107	Yes	NA,NA	NA	NA
chr2:1704586	47091	DEL	63	0.8903	0.4345	3	PXDN(1.9752e-10,0.677)	PXDN(1.9752e-10,0.677)	NA	NA	NA	NA	NA	NA	NA	No	NA	HPRC,HGSVC,1KG-ONT	No	4.425	Yes	NA,NA	NA	NA
chr2:1704625	47092	INS	83	0.8509	0.5566	27	PXDN(1.9752e-10,0.677)	PXDN(1.9752e-10,0.677)	NA	NA	NA	NA	NA	NA	NA	No	NA	HPRC,HGSVC,1KG-ONT	No	2.537	Yes	NA,NA	NA	NA
chr2:1706417	47093	INS	130	0.8193	0.6598	129	PXDN(1.9752e-10,0.677)	PXDN(1.9752e-10,0.677)	NA	NA	NA	NA	NA	NA	NA	No	NA	HPRC	No	0.09	Yes	NA,NA	NA	NA
chr2:1706459	47094	INS	585	0.8756	0.4659	68	PXDN(1.9752e-10,0.677)	PXDN(1.9752e-10,0.677)	NA	NA	NA	NA	NA	NA	NA	No	NA	HPRC,HGSVC,1KG-ONT	No	0.092	Yes	NA,NA	NA	NA
chr2:1706459	47095	INS	260	0.7915	0.6955	26	PXDN(1.9752e-10,0.677)	PXDN(1.9752e-10,0.677)	NA	NA	NA	NA	NA	NA	NA	No	NA	HPRC,HGSVC,1KG-ONT	No	0.092	Yes	NA,NA	NA	NA
chr2:1706545	47096	INS	650	0.8202	0.6444	503	PXDN(1.9752e-10,0.677)	PXDN(1.9752e-10,0.677)	NA	NA	NA	NA	NA	NA	NA	No	ID=2-1706810-1707028-CCTGCCCCACTAATAATACAATCCGAGAGCACGCTTCACTGTTCACCAATCAGCTCTAAGCATCA,2-1707037-1707297-GCTTCAGTGTTCAGCGATCAGCTCTAAACATCACCTGCCCCACTAATTATACAATCTAAGAGCACGCTGCAGTGCTCACCAATCAGCTCTAAGCATCACCTGCCCCACTAATAATACAATCTGAGAGCAC;MOTIFS=CCTGCCCCACTAATAATACAATCCGAGAGCACGCTTCACTGTTCACCAATCAGCTCTAAGCATCA,GCTTCAGTGTTCAGCGATCAGCTCTAAACATCACCTGCCCCACTAATTATACAATCTAAGAGCACGCTGCAGTGCTCACCAATCAGCTCTAAGCATCACCTGCCCCACTAATAATACAATCTGAGAGCAC;STRUC=<VC119313>	HPRC,HGSVC,1KG-ONT	No	0.092	Yes	NA,NA	NA	NA
chr2:1706591	47098	INS	716	0.8426	0.6185	148	PXDN(1.9752e-10,0.677)	PXDN(1.9752e-10,0.677)	NA	NA	NA	NA	NA	NA	NA	No	ID=2-1706810-1707028-CCTGCCCCACTAATAATACAATCCGAGAGCACGCTTCACTGTTCACCAATCAGCTCTAAGCATCA,2-1707037-1707297-GCTTCAGTGTTCAGCGATCAGCTCTAAACATCACCTGCCCCACTAATTATACAATCTAAGAGCACGCTGCAGTGCTCACCAATCAGCTCTAAGCATCACCTGCCCCACTAATAATACAATCTGAGAGCAC;MOTIFS=CCTGCCCCACTAATAATACAATCCGAGAGCACGCTTCACTGTTCACCAATCAGCTCTAAGCATCA,GCTTCAGTGTTCAGCGATCAGCTCTAAACATCACCTGCCCCACTAATTATACAATCTAAGAGCACGCTGCAGTGCTCACCAATCAGCTCTAAGCATCACCTGCCCCACTAATAATACAATCTGAGAGCAC;STRUC=<VC119313>	HPRC,HGSVC,1KG-ONT	No	0.007	Yes	NA,NA	NA	NA
chr2:1706637	47099	DEL	65	0.9021	0.3918	18	PXDN(1.9752e-10,0.677)	PXDN(1.9752e-10,0.677)	NA	NA	NA	NA	NA	NA	NA	No	ID=2-1706810-1707028-CCTGCCCCACTAATAATACAATCCGAGAGCACGCTTCACTGTTCACCAATCAGCTCTAAGCATCA,2-1707037-1707297-GCTTCAGTGTTCAGCGATCAGCTCTAAACATCACCTGCCCCACTAATTATACAATCTAAGAGCACGCTGCAGTGCTCACCAATCAGCTCTAAGCATCACCTGCCCCACTAATAATACAATCTGAGAGCAC;MOTIFS=CCTGCCCCACTAATAATACAATCCGAGAGCACGCTTCACTGTTCACCAATCAGCTCTAAGCATCA,GCTTCAGTGTTCAGCGATCAGCTCTAAACATCACCTGCCCCACTAATTATACAATCTAAGAGCACGCTGCAGTGCTCACCAATCAGCTCTAAGCATCACCTGCCCCACTAATAATACAATCTGAGAGCAC;STRUC=<VC119313>	HPRC,HGSVC,1KG-ONT	No	3.239	Yes	NA,NA	NA	NA
chr2:1706654	47100	INS	65	0.8011	0.6901	8	PXDN(1.9752e-10,0.677)	PXDN(1.9752e-10,0.677)	NA	NA	NA	NA	NA	NA	NA	No	ID=2-1706810-1707028-CCTGCCCCACTAATAATACAATCCGAGAGCACGCTTCACTGTTCACCAATCAGCTCTAAGCATCA,2-1707037-1707297-GCTTCAGTGTTCAGCGATCAGCTCTAAACATCACCTGCCCCACTAATTATACAATCTAAGAGCACGCTGCAGTGCTCACCAATCAGCTCTAAGCATCACCTGCCCCACTAATAATACAATCTGAGAGCAC;MOTIFS=CCTGCCCCACTAATAATACAATCCGAGAGCACGCTTCACTGTTCACCAATCAGCTCTAAGCATCA,GCTTCAGTGTTCAGCGATCAGCTCTAAACATCACCTGCCCCACTAATTATACAATCTAAGAGCACGCTGCAGTGCTCACCAATCAGCTCTAAGCATCACCTGCCCCACTAATAATACAATCTGAGAGCAC;STRUC=<VC119313>	HPRC,HGSVC	No	0.002	No	NA,NA	NA	NA
chr2:1706657	47101	DEL	130	0.8483	0.6067	15	PXDN(1.9752e-10,0.677)	PXDN(1.9752e-10,0.677)	NA	NA	NA	NA	NA	NA	NA	No	ID=2-1706810-1707028-CCTGCCCCACTAATAATACAATCCGAGAGCACGCTTCACTGTTCACCAATCAGCTCTAAGCATCA,2-1707037-1707297-GCTTCAGTGTTCAGCGATCAGCTCTAAACATCACCTGCCCCACTAATTATACAATCTAAGAGCACGCTGCAGTGCTCACCAATCAGCTCTAAGCATCACCTGCCCCACTAATAATACAATCTGAGAGCAC;MOTIFS=CCTGCCCCACTAATAATACAATCCGAGAGCACGCTTCACTGTTCACCAATCAGCTCTAAGCATCA,GCTTCAGTGTTCAGCGATCAGCTCTAAACATCACCTGCCCCACTAATTATACAATCTAAGAGCACGCTGCAGTGCTCACCAATCAGCTCTAAGCATCACCTGCCCCACTAATAATACAATCTGAGAGCAC;STRUC=<VC119313>	HPRC,HGSVC,1KG-ONT	No	3.082	No	NA,NA	NA	NA
chr2:1706728	47102	INS	325	0.8695	0.4788	9	PXDN(1.9752e-10,0.677)	PXDN(1.9752e-10,0.677)	NA	NA	NA	NA	NA	NA	NA	No	ID=2-1706810-1707028-CCTGCCCCACTAATAATACAATCCGAGAGCACGCTTCACTGTTCACCAATCAGCTCTAAGCATCA,2-1707037-1707297-GCTTCAGTGTTCAGCGATCAGCTCTAAACATCACCTGCCCCACTAATTATACAATCTAAGAGCACGCTGCAGTGCTCACCAATCAGCTCTAAGCATCACCTGCCCCACTAATAATACAATCTGAGAGCAC;MOTIFS=CCTGCCCCACTAATAATACAATCCGAGAGCACGCTTCACTGTTCACCAATCAGCTCTAAGCATCA,GCTTCAGTGTTCAGCGATCAGCTCTAAACATCACCTGCCCCACTAATTATACAATCTAAGAGCACGCTGCAGTGCTCACCAATCAGCTCTAAGCATCACCTGCCCCACTAATAATACAATCTGAGAGCAC;STRUC=<VC119313>	HPRC,HGSVC,1KG-ONT	No	0.002	Yes	NA,NA	NA	NA
chr2:1706810	47103	INS	65	0.8206	0.6563	59	PXDN(1.9752e-10,0.677)	PXDN(1.9752e-10,0.677)	NA	NA	NA	NA	NA	NA	NA	No	ID=2-1706810-1707028-CCTGCCCCACTAATAATACAATCCGAGAGCACGCTTCACTGTTCACCAATCAGCTCTAAGCATCA,2-1707037-1707297-GCTTCAGTGTTCAGCGATCAGCTCTAAACATCACCTGCCCCACTAATTATACAATCTAAGAGCACGCTGCAGTGCTCACCAATCAGCTCTAAGCATCACCTGCCCCACTAATAATACAATCTGAGAGCAC;MOTIFS=CCTGCCCCACTAATAATACAATCCGAGAGCACGCTTCACTGTTCACCAATCAGCTCTAAGCATCA,GCTTCAGTGTTCAGCGATCAGCTCTAAACATCACCTGCCCCACTAATTATACAATCTAAGAGCACGCTGCAGTGCTCACCAATCAGCTCTAAGCATCACCTGCCCCACTAATAATACAATCTGAGAGCAC;STRUC=<VC119313>	HPRC,HGSVC	No	0.002	Yes	NA,NA	NA	NA
chr2:1706810	47104	DEL	65	0.8227	0.6405	2	PXDN(1.9752e-10,0.677)	PXDN(1.9752e-10,0.677)	NA	NA	NA	NA	NA	NA	NA	No	ID=2-1706810-1707028-CCTGCCCCACTAATAATACAATCCGAGAGCACGCTTCACTGTTCACCAATCAGCTCTAAGCATCA,2-1707037-1707297-GCTTCAGTGTTCAGCGATCAGCTCTAAACATCACCTGCCCCACTAATTATACAATCTAAGAGCACGCTGCAGTGCTCACCAATCAGCTCTAAGCATCACCTGCCCCACTAATAATACAATCTGAGAGCAC;MOTIFS=CCTGCCCCACTAATAATACAATCCGAGAGCACGCTTCACTGTTCACCAATCAGCTCTAAGCATCA,GCTTCAGTGTTCAGCGATCAGCTCTAAACATCACCTGCCCCACTAATTATACAATCTAAGAGCACGCTGCAGTGCTCACCAATCAGCTCTAAGCATCACCTGCCCCACTAATAATACAATCTGAGAGCAC;STRUC=<VC119313>	HPRC,HGSVC,1KG-ONT	No	1.968	No	NA,NA	NA	NA
chr2:1706892	47105	INS	205	0.816	0.6644	9	PXDN(1.9752e-10,0.677)	PXDN(1.9752e-10,0.677)	NA	NA	NA	NA	NA	NA	NA	No	ID=2-1706810-1707028-CCTGCCCCACTAATAATACAATCCGAGAGCACGCTTCACTGTTCACCAATCAGCTCTAAGCATCA,2-1707037-1707297-GCTTCAGTGTTCAGCGATCAGCTCTAAACATCACCTGCCCCACTAATTATACAATCTAAGAGCACGCTGCAGTGCTCACCAATCAGCTCTAAGCATCACCTGCCCCACTAATAATACAATCTGAGAGCAC;MOTIFS=CCTGCCCCACTAATAATACAATCCGAGAGCACGCTTCACTGTTCACCAATCAGCTCTAAGCATCA,GCTTCAGTGTTCAGCGATCAGCTCTAAACATCACCTGCCCCACTAATTATACAATCTAAGAGCACGCTGCAGTGCTCACCAATCAGCTCTAAGCATCACCTGCCCCACTAATAATACAATCTGAGAGCAC;STRUC=<VC119313>	HPRC,HGSVC,1KG-ONT	No	0.002	Yes	NA,NA	NA	NA
chr2:1706893	47106	INS	67	0.8129	0.6651	8	PXDN(1.9752e-10,0.677)	PXDN(1.9752e-10,0.677)	NA	NA	NA	NA	NA	NA	NA	No	ID=2-1706810-1707028-CCTGCCCCACTAATAATACAATCCGAGAGCACGCTTCACTGTTCACCAATCAGCTCTAAGCATCA,2-1707037-1707297-GCTTCAGTGTTCAGCGATCAGCTCTAAACATCACCTGCCCCACTAATTATACAATCTAAGAGCACGCTGCAGTGCTCACCAATCAGCTCTAAGCATCACCTGCCCCACTAATAATACAATCTGAGAGCAC;MOTIFS=CCTGCCCCACTAATAATACAATCCGAGAGCACGCTTCACTGTTCACCAATCAGCTCTAAGCATCA,GCTTCAGTGTTCAGCGATCAGCTCTAAACATCACCTGCCCCACTAATTATACAATCTAAGAGCACGCTGCAGTGCTCACCAATCAGCTCTAAGCATCACCTGCCCCACTAATAATACAATCTGAGAGCAC;STRUC=<VC119313>	HPRC,HGSVC,1KG-ONT	No	0.002	Yes	NA,NA	NA	NA
chr2:1706899	47107	INS	130	0.8383	0.6065	47	PXDN(1.9752e-10,0.677)	PXDN(1.9752e-10,0.677)	NA	NA	NA	NA	NA	NA	NA	No	ID=2-1706810-1707028-CCTGCCCCACTAATAATACAATCCGAGAGCACGCTTCACTGTTCACCAATCAGCTCTAAGCATCA,2-1707037-1707297-GCTTCAGTGTTCAGCGATCAGCTCTAAACATCACCTGCCCCACTAATTATACAATCTAAGAGCACGCTGCAGTGCTCACCAATCAGCTCTAAGCATCACCTGCCCCACTAATAATACAATCTGAGAGCAC;MOTIFS=CCTGCCCCACTAATAATACAATCCGAGAGCACGCTTCACTGTTCACCAATCAGCTCTAAGCATCA,GCTTCAGTGTTCAGCGATCAGCTCTAAACATCACCTGCCCCACTAATTATACAATCTAAGAGCACGCTGCAGTGCTCACCAATCAGCTCTAAGCATCACCTGCCCCACTAATAATACAATCTGAGAGCAC;STRUC=<VC119313>	HPRC,HGSVC,1KG-ONT	No	0.002	Yes	NA,NA	NA	NA
chr2:1706914	47108	INS	195	0.8495	0.5616	89	PXDN(1.9752e-10,0.677)	PXDN(1.9752e-10,0.677)	NA	NA	NA	NA	NA	NA	NA	No	ID=2-1706810-1707028-CCTGCCCCACTAATAATACAATCCGAGAGCACGCTTCACTGTTCACCAATCAGCTCTAAGCATCA,2-1707037-1707297-GCTTCAGTGTTCAGCGATCAGCTCTAAACATCACCTGCCCCACTAATTATACAATCTAAGAGCACGCTGCAGTGCTCACCAATCAGCTCTAAGCATCACCTGCCCCACTAATAATACAATCTGAGAGCAC;MOTIFS=CCTGCCCCACTAATAATACAATCCGAGAGCACGCTTCACTGTTCACCAATCAGCTCTAAGCATCA,GCTTCAGTGTTCAGCGATCAGCTCTAAACATCACCTGCCCCACTAATTATACAATCTAAGAGCACGCTGCAGTGCTCACCAATCAGCTCTAAGCATCACCTGCCCCACTAATAATACAATCTGAGAGCAC;STRUC=<VC119313>	HPRC,HGSVC,1KG-ONT	No	0.002	Yes	NA,NA	NA	NA
chr2:1706917	47109	DEL	195	0.8778	0.5403	62	PXDN(1.9752e-10,0.677)	PXDN(1.9752e-10,0.677)	NA	NA	NA	NA	NA	NA	NA	No	ID=2-1706810-1707028-CCTGCCCCACTAATAATACAATCCGAGAGCACGCTTCACTGTTCACCAATCAGCTCTAAGCATCA,2-1707037-1707297-GCTTCAGTGTTCAGCGATCAGCTCTAAACATCACCTGCCCCACTAATTATACAATCTAAGAGCACGCTGCAGTGCTCACCAATCAGCTCTAAGCATCACCTGCCCCACTAATAATACAATCTGAGAGCAC;MOTIFS=CCTGCCCCACTAATAATACAATCCGAGAGCACGCTTCACTGTTCACCAATCAGCTCTAAGCATCA,GCTTCAGTGTTCAGCGATCAGCTCTAAACATCACCTGCCCCACTAATTATACAATCTAAGAGCACGCTGCAGTGCTCACCAATCAGCTCTAAGCATCACCTGCCCCACTAATAATACAATCTGAGAGCAC;STRUC=<VC119313>	HGSVC,1KG-ONT	No	2.025	Yes	NA,NA	NA	NA
chr2:1706962	47110	INS	66	0.8338	0.6323	3	PXDN(1.9752e-10,0.677)	PXDN(1.9752e-10,0.677)	NA	NA	NA	NA	NA	NA	NA	No	ID=2-1706810-1707028-CCTGCCCCACTAATAATACAATCCGAGAGCACGCTTCACTGTTCACCAATCAGCTCTAAGCATCA,2-1707037-1707297-GCTTCAGTGTTCAGCGATCAGCTCTAAACATCACCTGCCCCACTAATTATACAATCTAAGAGCACGCTGCAGTGCTCACCAATCAGCTCTAAGCATCACCTGCCCCACTAATAATACAATCTGAGAGCAC;MOTIFS=CCTGCCCCACTAATAATACAATCCGAGAGCACGCTTCACTGTTCACCAATCAGCTCTAAGCATCA,GCTTCAGTGTTCAGCGATCAGCTCTAAACATCACCTGCCCCACTAATTATACAATCTAAGAGCACGCTGCAGTGCTCACCAATCAGCTCTAAGCATCACCTGCCCCACTAATAATACAATCTGAGAGCAC;STRUC=<VC119313>	HPRC,HGSVC,1KG-ONT	No	0.002	No	NA,NA	NA	NA
chr2:1706976	47111	DEL	260	0.8053	0.6652	10	PXDN(1.9752e-10,0.677)	PXDN(1.9752e-10,0.677)	NA	NA	NA	NA	NA	NA	NA	No	ID=2-1706810-1707028-CCTGCCCCACTAATAATACAATCCGAGAGCACGCTTCACTGTTCACCAATCAGCTCTAAGCATCA,2-1707037-1707297-GCTTCAGTGTTCAGCGATCAGCTCTAAACATCACCTGCCCCACTAATTATACAATCTAAGAGCACGCTGCAGTGCTCACCAATCAGCTCTAAGCATCACCTGCCCCACTAATAATACAATCTGAGAGCAC;MOTIFS=CCTGCCCCACTAATAATACAATCCGAGAGCACGCTTCACTGTTCACCAATCAGCTCTAAGCATCA,GCTTCAGTGTTCAGCGATCAGCTCTAAACATCACCTGCCCCACTAATTATACAATCTAAGAGCACGCTGCAGTGCTCACCAATCAGCTCTAAGCATCACCTGCCCCACTAATAATACAATCTGAGAGCAC;STRUC=<VC119313>	HGSVC,1KG-ONT	No	1.141	Yes	NA,NA	NA	NA
chr2:1707000	47112	DEL	65	0.8733	0.5468	68	PXDN(1.9752e-10,0.677)	PXDN(1.9752e-10,0.677)	NA	NA	NA	NA	NA	NA	NA	No	ID=2-1706810-1707028-CCTGCCCCACTAATAATACAATCCGAGAGCACGCTTCACTGTTCACCAATCAGCTCTAAGCATCA,2-1707037-1707297-GCTTCAGTGTTCAGCGATCAGCTCTAAACATCACCTGCCCCACTAATTATACAATCTAAGAGCACGCTGCAGTGCTCACCAATCAGCTCTAAGCATCACCTGCCCCACTAATAATACAATCTGAGAGCAC;MOTIFS=CCTGCCCCACTAATAATACAATCCGAGAGCACGCTTCACTGTTCACCAATCAGCTCTAAGCATCA,GCTTCAGTGTTCAGCGATCAGCTCTAAACATCACCTGCCCCACTAATTATACAATCTAAGAGCACGCTGCAGTGCTCACCAATCAGCTCTAAGCATCACCTGCCCCACTAATAATACAATCTGAGAGCAC;STRUC=<VC119313>	HPRC,HGSVC,1KG-ONT	No	1.076	Yes	NA,NA	NA	NA
chr2:1707037	47113	INS	130	0.9036	0.3443	134	PXDN(1.9752e-10,0.677)	PXDN(1.9752e-10,0.677)	NA	NA	NA	NA	NA	NA	NA	No	ID=2-1706810-1707028-CCTGCCCCACTAATAATACAATCCGAGAGCACGCTTCACTGTTCACCAATCAGCTCTAAGCATCA,2-1707037-1707297-GCTTCAGTGTTCAGCGATCAGCTCTAAACATCACCTGCCCCACTAATTATACAATCTAAGAGCACGCTGCAGTGCTCACCAATCAGCTCTAAGCATCACCTGCCCCACTAATAATACAATCTGAGAGCAC;MOTIFS=CCTGCCCCACTAATAATACAATCCGAGAGCACGCTTCACTGTTCACCAATCAGCTCTAAGCATCA,GCTTCAGTGTTCAGCGATCAGCTCTAAACATCACCTGCCCCACTAATTATACAATCTAAGAGCACGCTGCAGTGCTCACCAATCAGCTCTAAGCATCACCTGCCCCACTAATAATACAATCTGAGAGCAC;STRUC=<VC119313>	HPRC,HGSVC,1KG-ONT	No	0.002	Yes	NA,NA	NA	NA
chr2:1707102	47114	INS	65	0.8385	0.595	66	PXDN(1.9752e-10,0.677)	PXDN(1.9752e-10,0.677)	NA	NA	NA	NA	NA	NA	NA	No	ID=2-1706810-1707028-CCTGCCCCACTAATAATACAATCCGAGAGCACGCTTCACTGTTCACCAATCAGCTCTAAGCATCA,2-1707037-1707297-GCTTCAGTGTTCAGCGATCAGCTCTAAACATCACCTGCCCCACTAATTATACAATCTAAGAGCACGCTGCAGTGCTCACCAATCAGCTCTAAGCATCACCTGCCCCACTAATAATACAATCTGAGAGCAC;MOTIFS=CCTGCCCCACTAATAATACAATCCGAGAGCACGCTTCACTGTTCACCAATCAGCTCTAAGCATCA,GCTTCAGTGTTCAGCGATCAGCTCTAAACATCACCTGCCCCACTAATTATACAATCTAAGAGCACGCTGCAGTGCTCACCAATCAGCTCTAAGCATCACCTGCCCCACTAATAATACAATCTGAGAGCAC;STRUC=<VC119313>	HPRC,HGSVC,1KG-ONT	No	0.002	Yes	NA,NA	NA	NA
chr2:1707102	47115	INS	520	0.8207	0.6418	6	PXDN(1.9752e-10,0.677)	PXDN(1.9752e-10,0.677)	NA	NA	NA	NA	NA	NA	NA	No	ID=2-1706810-1707028-CCTGCCCCACTAATAATACAATCCGAGAGCACGCTTCACTGTTCACCAATCAGCTCTAAGCATCA,2-1707037-1707297-GCTTCAGTGTTCAGCGATCAGCTCTAAACATCACCTGCCCCACTAATTATACAATCTAAGAGCACGCTGCAGTGCTCACCAATCAGCTCTAAGCATCACCTGCCCCACTAATAATACAATCTGAGAGCAC;MOTIFS=CCTGCCCCACTAATAATACAATCCGAGAGCACGCTTCACTGTTCACCAATCAGCTCTAAGCATCA,GCTTCAGTGTTCAGCGATCAGCTCTAAACATCACCTGCCCCACTAATTATACAATCTAAGAGCACGCTGCAGTGCTCACCAATCAGCTCTAAGCATCACCTGCCCCACTAATAATACAATCTGAGAGCAC;STRUC=<VC119313>	HPRC,HGSVC,1KG-ONT	No	0.002	No	NA,NA	NA	NA
chr2:1707109	47116	INS	585	0.8785	0.4481	57	PXDN(1.9752e-10,0.677)	PXDN(1.9752e-10,0.677)	NA	NA	NA	NA	NA	NA	NA	No	ID=2-1706810-1707028-CCTGCCCCACTAATAATACAATCCGAGAGCACGCTTCACTGTTCACCAATCAGCTCTAAGCATCA,2-1707037-1707297-GCTTCAGTGTTCAGCGATCAGCTCTAAACATCACCTGCCCCACTAATTATACAATCTAAGAGCACGCTGCAGTGCTCACCAATCAGCTCTAAGCATCACCTGCCCCACTAATAATACAATCTGAGAGCAC;MOTIFS=CCTGCCCCACTAATAATACAATCCGAGAGCACGCTTCACTGTTCACCAATCAGCTCTAAGCATCA,GCTTCAGTGTTCAGCGATCAGCTCTAAACATCACCTGCCCCACTAATTATACAATCTAAGAGCACGCTGCAGTGCTCACCAATCAGCTCTAAGCATCACCTGCCCCACTAATAATACAATCTGAGAGCAC;STRUC=<VC119313>	HPRC,HGSVC,1KG-ONT	No	0.002	Yes	NA,NA	NA	NA
chr2:1707109	47117	INS	455	0.8745	0.4746	78	PXDN(1.9752e-10,0.677)	PXDN(1.9752e-10,0.677)	NA	NA	NA	NA	NA	NA	NA	No	ID=2-1706810-1707028-CCTGCCCCACTAATAATACAATCCGAGAGCACGCTTCACTGTTCACCAATCAGCTCTAAGCATCA,2-1707037-1707297-GCTTCAGTGTTCAGCGATCAGCTCTAAACATCACCTGCCCCACTAATTATACAATCTAAGAGCACGCTGCAGTGCTCACCAATCAGCTCTAAGCATCACCTGCCCCACTAATAATACAATCTGAGAGCAC;MOTIFS=CCTGCCCCACTAATAATACAATCCGAGAGCACGCTTCACTGTTCACCAATCAGCTCTAAGCATCA,GCTTCAGTGTTCAGCGATCAGCTCTAAACATCACCTGCCCCACTAATTATACAATCTAAGAGCACGCTGCAGTGCTCACCAATCAGCTCTAAGCATCACCTGCCCCACTAATAATACAATCTGAGAGCAC;STRUC=<VC119313>	HPRC,HGSVC,1KG-ONT	No	0.002	Yes	NA,NA	NA	NA
chr2:1707180	47118	INS	130	0.8438	0.5456	25	PXDN(1.9752e-10,0.677)	PXDN(1.9752e-10,0.677)	NA	NA	NA	NA	NA	NA	NA	No	ID=2-1706810-1707028-CCTGCCCCACTAATAATACAATCCGAGAGCACGCTTCACTGTTCACCAATCAGCTCTAAGCATCA,2-1707037-1707297-GCTTCAGTGTTCAGCGATCAGCTCTAAACATCACCTGCCCCACTAATTATACAATCTAAGAGCACGCTGCAGTGCTCACCAATCAGCTCTAAGCATCACCTGCCCCACTAATAATACAATCTGAGAGCAC;MOTIFS=CCTGCCCCACTAATAATACAATCCGAGAGCACGCTTCACTGTTCACCAATCAGCTCTAAGCATCA,GCTTCAGTGTTCAGCGATCAGCTCTAAACATCACCTGCCCCACTAATTATACAATCTAAGAGCACGCTGCAGTGCTCACCAATCAGCTCTAAGCATCACCTGCCCCACTAATAATACAATCTGAGAGCAC;STRUC=<VC119313>	HPRC,HGSVC,1KG-ONT	No	0.002	Yes	NA,NA	NA	NA
chr2:1707287	47120	DEL	130	0.9349	0.262	11	PXDN(1.9752e-10,0.677)	PXDN(1.9752e-10,0.677)	NA	NA	NA	NA	NA	NA	NA	No	ID=2-1706810-1707028-CCTGCCCCACTAATAATACAATCCGAGAGCACGCTTCACTGTTCACCAATCAGCTCTAAGCATCA,2-1707037-1707297-GCTTCAGTGTTCAGCGATCAGCTCTAAACATCACCTGCCCCACTAATTATACAATCTAAGAGCACGCTGCAGTGCTCACCAATCAGCTCTAAGCATCACCTGCCCCACTAATAATACAATCTGAGAGCAC;MOTIFS=CCTGCCCCACTAATAATACAATCCGAGAGCACGCTTCACTGTTCACCAATCAGCTCTAAGCATCA,GCTTCAGTGTTCAGCGATCAGCTCTAAACATCACCTGCCCCACTAATTATACAATCTAAGAGCACGCTGCAGTGCTCACCAATCAGCTCTAAGCATCACCTGCCCCACTAATAATACAATCTGAGAGCAC;STRUC=<VC119313>	HPRC,HGSVC,1KG-ONT	Yes	4.112	No	NA,NA	NA	NA
chr2:1707287	47119	DEL	65	0.8036	0.6733	38	PXDN(1.9752e-10,0.677)	PXDN(1.9752e-10,0.677)	NA	NA	NA	NA	NA	NA	NA	No	ID=2-1706810-1707028-CCTGCCCCACTAATAATACAATCCGAGAGCACGCTTCACTGTTCACCAATCAGCTCTAAGCATCA,2-1707037-1707297-GCTTCAGTGTTCAGCGATCAGCTCTAAACATCACCTGCCCCACTAATTATACAATCTAAGAGCACGCTGCAGTGCTCACCAATCAGCTCTAAGCATCACCTGCCCCACTAATAATACAATCTGAGAGCAC;MOTIFS=CCTGCCCCACTAATAATACAATCCGAGAGCACGCTTCACTGTTCACCAATCAGCTCTAAGCATCA,GCTTCAGTGTTCAGCGATCAGCTCTAAACATCACCTGCCCCACTAATTATACAATCTAAGAGCACGCTGCAGTGCTCACCAATCAGCTCTAAGCATCACCTGCCCCACTAATAATACAATCTGAGAGCAC;STRUC=<VC119313>	HPRC,HGSVC,1KG-ONT	Yes	3.613	Yes	NA,NA	NA	NA
chr2:1707301	47121	INS	325	0.7915	0.6992	24	PXDN(1.9752e-10,0.677)	PXDN(1.9752e-10,0.677)	NA	NA	NA	NA	NA	NA	NA	No	ID=2-1706810-1707028-CCTGCCCCACTAATAATACAATCCGAGAGCACGCTTCACTGTTCACCAATCAGCTCTAAGCATCA,2-1707037-1707297-GCTTCAGTGTTCAGCGATCAGCTCTAAACATCACCTGCCCCACTAATTATACAATCTAAGAGCACGCTGCAGTGCTCACCAATCAGCTCTAAGCATCACCTGCCCCACTAATAATACAATCTGAGAGCAC;MOTIFS=CCTGCCCCACTAATAATACAATCCGAGAGCACGCTTCACTGTTCACCAATCAGCTCTAAGCATCA,GCTTCAGTGTTCAGCGATCAGCTCTAAACATCACCTGCCCCACTAATTATACAATCTAAGAGCACGCTGCAGTGCTCACCAATCAGCTCTAAGCATCACCTGCCCCACTAATAATACAATCTGAGAGCAC;STRUC=<VC119313>	HGSVC,1KG-ONT	No	0.071	Yes	NA,NA	NA	NA
chr2:1707325	47124	INS	65	0.9279	0.4704	29	PXDN(1.9752e-10,0.677)	PXDN(1.9752e-10,0.677)	NA	NA	NA	NA	NA	NA	NA	No	ID=2-1706810-1707028-CCTGCCCCACTAATAATACAATCCGAGAGCACGCTTCACTGTTCACCAATCAGCTCTAAGCATCA,2-1707037-1707297-GCTTCAGTGTTCAGCGATCAGCTCTAAACATCACCTGCCCCACTAATTATACAATCTAAGAGCACGCTGCAGTGCTCACCAATCAGCTCTAAGCATCACCTGCCCCACTAATAATACAATCTGAGAGCAC;MOTIFS=CCTGCCCCACTAATAATACAATCCGAGAGCACGCTTCACTGTTCACCAATCAGCTCTAAGCATCA,GCTTCAGTGTTCAGCGATCAGCTCTAAACATCACCTGCCCCACTAATTATACAATCTAAGAGCACGCTGCAGTGCTCACCAATCAGCTCTAAGCATCACCTGCCCCACTAATAATACAATCTGAGAGCAC;STRUC=<VC119313>	HPRC,HGSVC,1KG-ONT	No	0.071	Yes	NA,NA	NA	NA
chr2:1707325	47122	INS	65	0.9741	0.1696	73	PXDN(1.9752e-10,0.677)	PXDN(1.9752e-10,0.677)	NA	NA	NA	NA	NA	NA	NA	No	ID=2-1706810-1707028-CCTGCCCCACTAATAATACAATCCGAGAGCACGCTTCACTGTTCACCAATCAGCTCTAAGCATCA,2-1707037-1707297-GCTTCAGTGTTCAGCGATCAGCTCTAAACATCACCTGCCCCACTAATTATACAATCTAAGAGCACGCTGCAGTGCTCACCAATCAGCTCTAAGCATCACCTGCCCCACTAATAATACAATCTGAGAGCAC;MOTIFS=CCTGCCCCACTAATAATACAATCCGAGAGCACGCTTCACTGTTCACCAATCAGCTCTAAGCATCA,GCTTCAGTGTTCAGCGATCAGCTCTAAACATCACCTGCCCCACTAATTATACAATCTAAGAGCACGCTGCAGTGCTCACCAATCAGCTCTAAGCATCACCTGCCCCACTAATAATACAATCTGAGAGCAC;STRUC=<VC119313>	HPRC,HGSVC,1KG-ONT	No	0.071	Yes	NA,NA	NA	NA
chr2:1707325	47123	INS	195	0.8881	0.4105	19	PXDN(1.9752e-10,0.677)	PXDN(1.9752e-10,0.677)	NA	NA	NA	NA	NA	NA	NA	No	ID=2-1706810-1707028-CCTGCCCCACTAATAATACAATCCGAGAGCACGCTTCACTGTTCACCAATCAGCTCTAAGCATCA,2-1707037-1707297-GCTTCAGTGTTCAGCGATCAGCTCTAAACATCACCTGCCCCACTAATTATACAATCTAAGAGCACGCTGCAGTGCTCACCAATCAGCTCTAAGCATCACCTGCCCCACTAATAATACAATCTGAGAGCAC;MOTIFS=CCTGCCCCACTAATAATACAATCCGAGAGCACGCTTCACTGTTCACCAATCAGCTCTAAGCATCA,GCTTCAGTGTTCAGCGATCAGCTCTAAACATCACCTGCCCCACTAATTATACAATCTAAGAGCACGCTGCAGTGCTCACCAATCAGCTCTAAGCATCACCTGCCCCACTAATAATACAATCTGAGAGCAC;STRUC=<VC119313>	HGSVC,1KG-ONT	No	0.071	Yes	NA,NA	NA	NA
chr2:1707399	47125	INS	66	0.8519	0.5536	42	PXDN(1.9752e-10,0.677)	PXDN(1.9752e-10,0.677)	NA	NA	NA	NA	NA	NA	NA	No	ID=2-1706810-1707028-CCTGCCCCACTAATAATACAATCCGAGAGCACGCTTCACTGTTCACCAATCAGCTCTAAGCATCA,2-1707037-1707297-GCTTCAGTGTTCAGCGATCAGCTCTAAACATCACCTGCCCCACTAATTATACAATCTAAGAGCACGCTGCAGTGCTCACCAATCAGCTCTAAGCATCACCTGCCCCACTAATAATACAATCTGAGAGCAC;MOTIFS=CCTGCCCCACTAATAATACAATCCGAGAGCACGCTTCACTGTTCACCAATCAGCTCTAAGCATCA,GCTTCAGTGTTCAGCGATCAGCTCTAAACATCACCTGCCCCACTAATTATACAATCTAAGAGCACGCTGCAGTGCTCACCAATCAGCTCTAAGCATCACCTGCCCCACTAATAATACAATCTGAGAGCAC;STRUC=<VC119313>	HPRC,HGSVC,1KG-ONT	No	0.071	Yes	NA,NA	NA	NA
chr2:1710478	47127	DEL	145	0.8591	0.4923	17	PXDN(1.9752e-10,0.677)	PXDN(1.9752e-10,0.677)	NA	NA	NA	NA	NA	NA	NA	No	ID=2-1710586-1710641-CTCTCCACCAGCACCCA,2-1710729-1710885-CTCTCCACCAGCACCCACTCCACCAGCACCCACTCCACCAGCACCCA,2-1710731-1710779-CTCCACCAGCACCCA,2-1710778-1710826-CTCCACCAGCACCCA,2-1710825-1710873-CTCCACCAGCACCCA;MOTIFS=CTCTCCACCAGCACCCA,CTCTCCACCAGCACCCACTCCACCAGCACCCACTCCACCAGCACCCA,CTCCACCAGCACCCA;STRUC=<VC119314>	HGSVC,1KG-ONT	Yes	0.266	No	NA,NA	NA	NA
chr2:1710494	47128	DEL	1025	0.7973	0.6957	23	PXDN(1.9752e-10,0.677)	PXDN(1.9752e-10,0.677)	NA	NA	NA	NA	NA	NA	NA	No	ID=2-1710586-1710641-CTCTCCACCAGCACCCA,2-1710729-1710885-CTCTCCACCAGCACCCACTCCACCAGCACCCACTCCACCAGCACCCA,2-1710731-1710779-CTCCACCAGCACCCA,2-1710778-1710826-CTCCACCAGCACCCA,2-1710825-1710873-CTCCACCAGCACCCA;MOTIFS=CTCTCCACCAGCACCCA,CTCTCCACCAGCACCCACTCCACCAGCACCCACTCCACCAGCACCCA,CTCCACCAGCACCCA;STRUC=<VC119314>,ID=2-1711173-1711203-CTCCACCAGCACCCG,2-1711472-1711502-CTCCACCAGCACCCA;MOTIFS=CTCCACCAGCACCCG,CTCCACCAGCACCCA;STRUC=<VC119315>	HPRC,1KG-ONT	Yes	0.165	No	NA,NA	NA	NA
chr2:1710586	47131	INS	166	0.8536	0.5529	1	PXDN(1.9752e-10,0.677)	PXDN(1.9752e-10,0.677)	NA	NA	NA	NA	NA	NA	NA	No	NA	HPRC,HGSVC,1KG-ONT	No	0.794	Yes	NA,NA	NA	NA
chr2:1710586	47130	INS	149	0.8482	0.5524	2	PXDN(1.9752e-10,0.677)	PXDN(1.9752e-10,0.677)	NA	NA	NA	NA	NA	NA	NA	No	NA	HPRC,HGSVC,1KG-ONT	No	0.794	No	NA,NA	NA	NA
chr2:1710586	47129	INS	132	0.8342	0.5749	12	PXDN(1.9752e-10,0.677)	PXDN(1.9752e-10,0.677)	NA	NA	NA	NA	NA	NA	NA	No	NA	HPRC,HGSVC,1KG-ONT	No	0.794	No	NA,NA	NA	NA
chr2:1710603	47132	INS	109	0.8284	0.6281	23	PXDN(1.9752e-10,0.677)	PXDN(1.9752e-10,0.677)	NA	NA	NA	NA	NA	NA	NA	No	ID=2-1710586-1710641-CTCTCCACCAGCACCCA,2-1710729-1710885-CTCTCCACCAGCACCCACTCCACCAGCACCCACTCCACCAGCACCCA,2-1710731-1710779-CTCCACCAGCACCCA,2-1710778-1710826-CTCCACCAGCACCCA,2-1710825-1710873-CTCCACCAGCACCCA;MOTIFS=CTCTCCACCAGCACCCA,CTCTCCACCAGCACCCACTCCACCAGCACCCACTCCACCAGCACCCA,CTCCACCAGCACCCA;STRUC=<VC119314>	HPRC,HGSVC	No	0.44	Yes	NA,NA	NA	NA
chr2:1710622	47133	INS	630	0.9098	0.5158	13	PXDN(1.9752e-10,0.677)	PXDN(1.9752e-10,0.677)	NA	NA	NA	NA	NA	NA	NA	No	ID=2-1710586-1710641-CTCTCCACCAGCACCCA,2-1710729-1710885-CTCTCCACCAGCACCCACTCCACCAGCACCCACTCCACCAGCACCCA,2-1710731-1710779-CTCCACCAGCACCCA,2-1710778-1710826-CTCCACCAGCACCCA,2-1710825-1710873-CTCCACCAGCACCCA;MOTIFS=CTCTCCACCAGCACCCA,CTCTCCACCAGCACCCACTCCACCAGCACCCACTCCACCAGCACCCA,CTCCACCAGCACCCA;STRUC=<VC119314>	HPRC,HGSVC,1KG-ONT	No	0.44	Yes	NA,NA	NA	NA
chr2:1710631	47134	DEL	62	0.8194	0.6317	146	PXDN(1.9752e-10,0.677)	PXDN(1.9752e-10,0.677)	NA	NA	NA	NA	NA	NA	NA	No	ID=2-1710586-1710641-CTCTCCACCAGCACCCA,2-1710729-1710885-CTCTCCACCAGCACCCACTCCACCAGCACCCACTCCACCAGCACCCA,2-1710731-1710779-CTCCACCAGCACCCA,2-1710778-1710826-CTCCACCAGCACCCA,2-1710825-1710873-CTCCACCAGCACCCA;MOTIFS=CTCTCCACCAGCACCCA,CTCTCCACCAGCACCCACTCCACCAGCACCCACTCCACCAGCACCCA,CTCCACCAGCACCCA;STRUC=<VC119314>	HPRC,HGSVC	No	0.039	Yes	NA,NA	NA	NA
chr2:1710673	47135	INS	177	0.9025	0.4452	2	PXDN(1.9752e-10,0.677)	PXDN(1.9752e-10,0.677)	NA	NA	NA	NA	NA	NA	NA	No	ID=2-1710586-1710641-CTCTCCACCAGCACCCA,2-1710729-1710885-CTCTCCACCAGCACCCACTCCACCAGCACCCACTCCACCAGCACCCA,2-1710731-1710779-CTCCACCAGCACCCA,2-1710778-1710826-CTCCACCAGCACCCA,2-1710825-1710873-CTCCACCAGCACCCA;MOTIFS=CTCTCCACCAGCACCCA,CTCTCCACCAGCACCCACTCCACCAGCACCCACTCCACCAGCACCCA,CTCCACCAGCACCCA;STRUC=<VC119314>	HPRC,HGSVC,1KG-ONT	No	0.318	No	NA,NA	NA	NA
chr2:1710731	47136	DEL	62	0.8322	0.5869	130	PXDN(1.9752e-10,0.677)	PXDN(1.9752e-10,0.677)	NA	NA	NA	NA	NA	NA	NA	No	ID=2-1710586-1710641-CTCTCCACCAGCACCCA,2-1710729-1710885-CTCTCCACCAGCACCCACTCCACCAGCACCCACTCCACCAGCACCCA,2-1710731-1710779-CTCCACCAGCACCCA,2-1710778-1710826-CTCCACCAGCACCCA,2-1710825-1710873-CTCCACCAGCACCCA;MOTIFS=CTCTCCACCAGCACCCA,CTCTCCACCAGCACCCACTCCACCAGCACCCACTCCACCAGCACCCA,CTCCACCAGCACCCA;STRUC=<VC119314>	HPRC,HGSVC	No	0.038	Yes	NA,NA	NA	NA
chr2:1710776	47137	INS	218	0.8421	0.5652	2	PXDN(1.9752e-10,0.677)	PXDN(1.9752e-10,0.677)	NA	NA	NA	NA	NA	NA	NA	No	ID=2-1710586-1710641-CTCTCCACCAGCACCCA,2-1710729-1710885-CTCTCCACCAGCACCCACTCCACCAGCACCCACTCCACCAGCACCCA,2-1710731-1710779-CTCCACCAGCACCCA,2-1710778-1710826-CTCCACCAGCACCCA,2-1710825-1710873-CTCCACCAGCACCCA;MOTIFS=CTCTCCACCAGCACCCA,CTCTCCACCAGCACCCACTCCACCAGCACCCACTCCACCAGCACCCA,CTCCACCAGCACCCA;STRUC=<VC119314>	HPRC,HGSVC,1KG-ONT	No	0.318	No	NA,NA	NA	NA
chr2:1710776	47138	INS	58	0.8569	0.5743	106	PXDN(1.9752e-10,0.677)	PXDN(1.9752e-10,0.677)	NA	NA	NA	NA	NA	NA	NA	No	ID=2-1710586-1710641-CTCTCCACCAGCACCCA,2-1710729-1710885-CTCTCCACCAGCACCCACTCCACCAGCACCCACTCCACCAGCACCCA,2-1710731-1710779-CTCCACCAGCACCCA,2-1710778-1710826-CTCCACCAGCACCCA,2-1710825-1710873-CTCCACCAGCACCCA;MOTIFS=CTCTCCACCAGCACCCA,CTCTCCACCAGCACCCACTCCACCAGCACCCACTCCACCAGCACCCA,CTCCACCAGCACCCA;STRUC=<VC119314>	HPRC,HGSVC	No	0.318	Yes	NA,NA	NA	NA
chr2:1710791	47140	INS	235	0.9045	0.429	2	PXDN(1.9752e-10,0.677)	PXDN(1.9752e-10,0.677)	NA	NA	NA	NA	NA	NA	NA	No	ID=2-1710586-1710641-CTCTCCACCAGCACCCA,2-1710729-1710885-CTCTCCACCAGCACCCACTCCACCAGCACCCACTCCACCAGCACCCA,2-1710731-1710779-CTCCACCAGCACCCA,2-1710778-1710826-CTCCACCAGCACCCA,2-1710825-1710873-CTCCACCAGCACCCA;MOTIFS=CTCTCCACCAGCACCCA,CTCTCCACCAGCACCCACTCCACCAGCACCCACTCCACCAGCACCCA,CTCCACCAGCACCCA;STRUC=<VC119314>	HPRC,HGSVC,1KG-ONT	No	0.44	No	NA,NA	NA	NA
chr2:1710791	47141	INS	173	0.8198	0.6567	30	PXDN(1.9752e-10,0.677)	PXDN(1.9752e-10,0.677)	NA	NA	NA	NA	NA	NA	NA	No	ID=2-1710586-1710641-CTCTCCACCAGCACCCA,2-1710729-1710885-CTCTCCACCAGCACCCACTCCACCAGCACCCACTCCACCAGCACCCA,2-1710731-1710779-CTCCACCAGCACCCA,2-1710778-1710826-CTCCACCAGCACCCA,2-1710825-1710873-CTCCACCAGCACCCA;MOTIFS=CTCTCCACCAGCACCCA,CTCTCCACCAGCACCCACTCCACCAGCACCCACTCCACCAGCACCCA,CTCCACCAGCACCCA;STRUC=<VC119314>	HPRC,HGSVC,1KG-ONT	No	0.44	Yes	NA,NA	NA	NA
chr2:1710791	47142	INS	329	0.8535	0.5387	2	PXDN(1.9752e-10,0.677)	PXDN(1.9752e-10,0.677)	NA	NA	NA	NA	NA	NA	NA	No	ID=2-1710586-1710641-CTCTCCACCAGCACCCA,2-1710729-1710885-CTCTCCACCAGCACCCACTCCACCAGCACCCACTCCACCAGCACCCA,2-1710731-1710779-CTCCACCAGCACCCA,2-1710778-1710826-CTCCACCAGCACCCA,2-1710825-1710873-CTCCACCAGCACCCA;MOTIFS=CTCTCCACCAGCACCCA,CTCTCCACCAGCACCCACTCCACCAGCACCCACTCCACCAGCACCCA,CTCCACCAGCACCCA;STRUC=<VC119314>	HPRC,HGSVC	No	0.44	No	NA,NA	NA	NA
chr2:1710791	47143	INS	64	0.8718	0.4629	50	PXDN(1.9752e-10,0.677)	PXDN(1.9752e-10,0.677)	NA	NA	NA	NA	NA	NA	NA	No	ID=2-1710586-1710641-CTCTCCACCAGCACCCA,2-1710729-1710885-CTCTCCACCAGCACCCACTCCACCAGCACCCACTCCACCAGCACCCA,2-1710731-1710779-CTCCACCAGCACCCA,2-1710778-1710826-CTCCACCAGCACCCA,2-1710825-1710873-CTCCACCAGCACCCA;MOTIFS=CTCTCCACCAGCACCCA,CTCTCCACCAGCACCCACTCCACCAGCACCCACTCCACCAGCACCCA,CTCCACCAGCACCCA;STRUC=<VC119314>	HPRC,HGSVC	No	0.44	Yes	NA,NA	NA	NA
chr2:1710791	47139	INS	188	0.826	0.6428	197	PXDN(1.9752e-10,0.677)	PXDN(1.9752e-10,0.677)	NA	NA	NA	NA	NA	NA	NA	No	ID=2-1710586-1710641-CTCTCCACCAGCACCCA,2-1710729-1710885-CTCTCCACCAGCACCCACTCCACCAGCACCCACTCCACCAGCACCCA,2-1710731-1710779-CTCCACCAGCACCCA,2-1710778-1710826-CTCCACCAGCACCCA,2-1710825-1710873-CTCCACCAGCACCCA;MOTIFS=CTCTCCACCAGCACCCA,CTCTCCACCAGCACCCACTCCACCAGCACCCACTCCACCAGCACCCA,CTCCACCAGCACCCA;STRUC=<VC119314>	HPRC,HGSVC,1KG-ONT	No	0.44	Yes	NA,NA	NA	NA
chr2:1710793	47145	DEL	156	0.9451	0.2269	207	PXDN(1.9752e-10,0.677)	PXDN(1.9752e-10,0.677)	NA	NA	NA	NA	NA	NA	NA	No	ID=2-1710586-1710641-CTCTCCACCAGCACCCA,2-1710729-1710885-CTCTCCACCAGCACCCACTCCACCAGCACCCACTCCACCAGCACCCA,2-1710731-1710779-CTCCACCAGCACCCA,2-1710778-1710826-CTCCACCAGCACCCA,2-1710825-1710873-CTCCACCAGCACCCA;MOTIFS=CTCTCCACCAGCACCCA,CTCTCCACCAGCACCCACTCCACCAGCACCCACTCCACCAGCACCCA,CTCCACCAGCACCCA;STRUC=<VC119314>	HGSVC,1KG-ONT	Yes	0.037	Yes	NA,NA	NA	NA
chr2:1710793	47144	INS	141	0.845	0.5936	19	PXDN(1.9752e-10,0.677)	PXDN(1.9752e-10,0.677)	NA	NA	NA	NA	NA	NA	NA	No	ID=2-1710586-1710641-CTCTCCACCAGCACCCA,2-1710729-1710885-CTCTCCACCAGCACCCACTCCACCAGCACCCACTCCACCAGCACCCA,2-1710731-1710779-CTCCACCAGCACCCA,2-1710778-1710826-CTCCACCAGCACCCA,2-1710825-1710873-CTCCACCAGCACCCA;MOTIFS=CTCTCCACCAGCACCCA,CTCTCCACCAGCACCCACTCCACCAGCACCCACTCCACCAGCACCCA,CTCCACCAGCACCCA;STRUC=<VC119314>	HPRC,HGSVC,1KG-ONT	No	0.44	Yes	NA,NA	NA	NA
chr2:1710802	47146	DEL	141	0.8275	0.6256	17	PXDN(1.9752e-10,0.677)	PXDN(1.9752e-10,0.677)	NA	NA	NA	NA	NA	NA	NA	No	ID=2-1710586-1710641-CTCTCCACCAGCACCCA,2-1710729-1710885-CTCTCCACCAGCACCCACTCCACCAGCACCCACTCCACCAGCACCCA,2-1710731-1710779-CTCCACCAGCACCCA,2-1710778-1710826-CTCCACCAGCACCCA,2-1710825-1710873-CTCCACCAGCACCCA;MOTIFS=CTCTCCACCAGCACCCA,CTCTCCACCAGCACCCACTCCACCAGCACCCACTCCACCAGCACCCA,CTCCACCAGCACCCA;STRUC=<VC119314>	HGSVC,1KG-ONT	Yes	0.039	Yes	NA,NA	NA	NA
chr2:1710837	47147	INS	188	0.9126	0.6095	4	PXDN(1.9752e-10,0.677)	PXDN(1.9752e-10,0.677)	NA	NA	NA	NA	NA	NA	NA	No	ID=2-1710586-1710641-CTCTCCACCAGCACCCA,2-1710729-1710885-CTCTCCACCAGCACCCACTCCACCAGCACCCACTCCACCAGCACCCA,2-1710731-1710779-CTCCACCAGCACCCA,2-1710778-1710826-CTCCACCAGCACCCA,2-1710825-1710873-CTCCACCAGCACCCA;MOTIFS=CTCTCCACCAGCACCCA,CTCTCCACCAGCACCCACTCCACCAGCACCCACTCCACCAGCACCCA,CTCCACCAGCACCCA;STRUC=<VC119314>	HPRC,HGSVC,1KG-ONT	No	0.44	Yes	NA,NA	NA	NA
chr2:1710838	47148	INS	352	0.834	0.6091	7	PXDN(1.9752e-10,0.677)	PXDN(1.9752e-10,0.677)	NA	NA	NA	NA	NA	NA	NA	No	ID=2-1710586-1710641-CTCTCCACCAGCACCCA,2-1710729-1710885-CTCTCCACCAGCACCCACTCCACCAGCACCCACTCCACCAGCACCCA,2-1710731-1710779-CTCCACCAGCACCCA,2-1710778-1710826-CTCCACCAGCACCCA,2-1710825-1710873-CTCCACCAGCACCCA;MOTIFS=CTCTCCACCAGCACCCA,CTCTCCACCAGCACCCACTCCACCAGCACCCACTCCACCAGCACCCA,CTCCACCAGCACCCA;STRUC=<VC119314>	HPRC,HGSVC	No	0.44	Yes	NA,NA	NA	NA
chr2:1710840	47149	INS	141	0.8258	0.6319	30	PXDN(1.9752e-10,0.677)	PXDN(1.9752e-10,0.677)	NA	NA	NA	NA	NA	NA	NA	No	ID=2-1710586-1710641-CTCTCCACCAGCACCCA,2-1710729-1710885-CTCTCCACCAGCACCCACTCCACCAGCACCCACTCCACCAGCACCCA,2-1710731-1710779-CTCCACCAGCACCCA,2-1710778-1710826-CTCCACCAGCACCCA,2-1710825-1710873-CTCCACCAGCACCCA;MOTIFS=CTCTCCACCAGCACCCA,CTCTCCACCAGCACCCACTCCACCAGCACCCACTCCACCAGCACCCA,CTCCACCAGCACCCA;STRUC=<VC119314>	HPRC,HGSVC,1KG-ONT	No	0.44	Yes	NA,NA	NA	NA
chr2:1710862	47150	DEL	203	0.9087	0.338	29	PXDN(1.9752e-10,0.677)	PXDN(1.9752e-10,0.677)	NA	NA	NA	NA	NA	NA	NA	No	ID=2-1710586-1710641-CTCTCCACCAGCACCCA,2-1710729-1710885-CTCTCCACCAGCACCCACTCCACCAGCACCCACTCCACCAGCACCCA,2-1710731-1710779-CTCCACCAGCACCCA,2-1710778-1710826-CTCCACCAGCACCCA,2-1710825-1710873-CTCCACCAGCACCCA;MOTIFS=CTCTCCACCAGCACCCA,CTCTCCACCAGCACCCACTCCACCAGCACCCACTCCACCAGCACCCA,CTCCACCAGCACCCA;STRUC=<VC119314>	HGSVC,1KG-ONT	No	0.037	Yes	NA,NA	NA	NA
chr2:1710919	47151	INS	314	0.9612	0.1944	2	PXDN(1.9752e-10,0.677)	PXDN(1.9752e-10,0.677)	NA	NA	NA	NA	NA	NA	NA	No	ID=2-1710586-1710641-CTCTCCACCAGCACCCA,2-1710729-1710885-CTCTCCACCAGCACCCACTCCACCAGCACCCACTCCACCAGCACCCA,2-1710731-1710779-CTCCACCAGCACCCA,2-1710778-1710826-CTCCACCAGCACCCA,2-1710825-1710873-CTCCACCAGCACCCA;MOTIFS=CTCTCCACCAGCACCCA,CTCTCCACCAGCACCCACTCCACCAGCACCCACTCCACCAGCACCCA,CTCCACCAGCACCCA;STRUC=<VC119314>	HPRC,HGSVC	No	0.44	Yes	NA,NA	NA	NA
chr2:1711124	47152	INS	64	0.8602	0.5258	124	PXDN(1.9752e-10,0.677)	PXDN(1.9752e-10,0.677)	NA	NA	NA	NA	NA	NA	NA	No	NA	HPRC,HGSVC	No	0.44	Yes	NA,NA	NA	NA
chr2:1711156	47153	DEL	284	0.8235	0.6377	1	PXDN(1.9752e-10,0.677)	PXDN(1.9752e-10,0.677)	NA	NA	NA	NA	NA	NA	NA	No	ID=2-1711173-1711203-CTCCACCAGCACCCG,2-1711472-1711502-CTCCACCAGCACCCA;MOTIFS=CTCCACCAGCACCCG,CTCCACCAGCACCCA;STRUC=<VC119315>	NA	No	0.045	No	NA,NA	NA	NA
chr2:1711210	47155	INS	188	0.8155	0.6792	15	PXDN(1.9752e-10,0.677)	PXDN(1.9752e-10,0.677)	NA	NA	NA	NA	NA	NA	NA	No	ID=2-1711173-1711203-CTCCACCAGCACCCG,2-1711472-1711502-CTCCACCAGCACCCA;MOTIFS=CTCCACCAGCACCCG,CTCCACCAGCACCCA;STRUC=<VC119315>	HPRC,HGSVC,1KG-ONT	No	0.44	Yes	NA,NA	NA	NA
chr2:1711221	47156	INS	110	0.7931	0.6951	11	PXDN(1.9752e-10,0.677)	PXDN(1.9752e-10,0.677)	NA	NA	NA	NA	NA	NA	NA	No	ID=2-1711173-1711203-CTCCACCAGCACCCG,2-1711472-1711502-CTCCACCAGCACCCA;MOTIFS=CTCCACCAGCACCCG,CTCCACCAGCACCCA;STRUC=<VC119315>	HPRC,HGSVC,1KG-ONT	No	4.077	No	NA,NA	NA	NA
chr2:1711265	47157	INS	190	0.8168	0.6893	6	PXDN(1.9752e-10,0.677)	PXDN(1.9752e-10,0.677)	NA	NA	NA	NA	NA	NA	NA	No	ID=2-1711173-1711203-CTCCACCAGCACCCG,2-1711472-1711502-CTCCACCAGCACCCA;MOTIFS=CTCCACCAGCACCCG,CTCCACCAGCACCCA;STRUC=<VC119315>	HPRC,HGSVC,1KG-ONT	No	0.44	Yes	NA,NA	NA	NA
chr2:1711314	47158	INS	303	0.8065	0.6903	4	PXDN(1.9752e-10,0.677)	PXDN(1.9752e-10,0.677)	NA	NA	NA	NA	NA	NA	NA	No	ID=2-1711173-1711203-CTCCACCAGCACCCG,2-1711472-1711502-CTCCACCAGCACCCA;MOTIFS=CTCCACCAGCACCCG,CTCCACCAGCACCCA;STRUC=<VC119315>	HPRC,HGSVC,1KG-ONT	No	0.44	No	NA,NA	NA	NA
chr2:1711329	47159	INS	188	0.8571	0.6813	32	PXDN(1.9752e-10,0.677)	PXDN(1.9752e-10,0.677)	NA	NA	NA	NA	NA	NA	NA	No	ID=2-1711173-1711203-CTCCACCAGCACCCG,2-1711472-1711502-CTCCACCAGCACCCA;MOTIFS=CTCCACCAGCACCCG,CTCCACCAGCACCCA;STRUC=<VC119315>	HPRC	No	0.44	Yes	NA,NA	NA	NA
chr2:1711329	47160	INS	1009	0.7978	0.6965	1	PXDN(1.9752e-10,0.677)	PXDN(1.9752e-10,0.677)	NA	NA	NA	NA	NA	NA	NA	No	ID=2-1711173-1711203-CTCCACCAGCACCCG,2-1711472-1711502-CTCCACCAGCACCCA;MOTIFS=CTCCACCAGCACCCG,CTCCACCAGCACCCA;STRUC=<VC119315>	1KG-ONT	No	0.44	No	NA,NA	NA	NA
chr2:1711361	47161	INS	143	0.8443	0.5854	23	PXDN(1.9752e-10,0.677)	PXDN(1.9752e-10,0.677)	NA	NA	NA	NA	NA	NA	NA	No	ID=2-1711173-1711203-CTCCACCAGCACCCG,2-1711472-1711502-CTCCACCAGCACCCA;MOTIFS=CTCCACCAGCACCCG,CTCCACCAGCACCCA;STRUC=<VC119315>	HPRC,HGSVC,1KG-ONT	No	0.44	Yes	NA,NA	NA	NA
chr2:1711432	47162	INS	303	0.9331	0.2891	6	PXDN(1.9752e-10,0.677)	PXDN(1.9752e-10,0.677)	NA	NA	NA	NA	NA	NA	NA	No	ID=2-1711173-1711203-CTCCACCAGCACCCG,2-1711472-1711502-CTCCACCAGCACCCA;MOTIFS=CTCCACCAGCACCCG,CTCCACCAGCACCCA;STRUC=<VC119315>	HPRC,1KG-ONT	No	0.692	Yes	NA,NA	NA	NA
chr2:1711447	47163	INS	77	0.8154	0.6534	31	PXDN(1.9752e-10,0.677)	PXDN(1.9752e-10,0.677)	NA	NA	NA	NA	NA	NA	NA	No	ID=2-1711173-1711203-CTCCACCAGCACCCG,2-1711472-1711502-CTCCACCAGCACCCA;MOTIFS=CTCCACCAGCACCCG,CTCCACCAGCACCCA;STRUC=<VC119315>	HPRC,HGSVC,1KG-ONT	No	0.692	No	NA,NA	NA	NA
chr2:1711472	47164	DEL	62	0.8189	0.6556	59	PXDN(1.9752e-10,0.677)	PXDN(1.9752e-10,0.677)	NA	NA	NA	NA	NA	NA	NA	No	ID=2-1711173-1711203-CTCCACCAGCACCCG,2-1711472-1711502-CTCCACCAGCACCCA;MOTIFS=CTCCACCAGCACCCG,CTCCACCAGCACCCA;STRUC=<VC119315>	HPRC,HGSVC,1KG-ONT	No	0.105	Yes	NA,NA	NA	NA
chr2:1711484	47165	DEL	79	0.8951	0.3879	114	PXDN(1.9752e-10,0.677)	PXDN(1.9752e-10,0.677)	NA	NA	NA	NA	NA	NA	NA	No	ID=2-1711173-1711203-CTCCACCAGCACCCG,2-1711472-1711502-CTCCACCAGCACCCA;MOTIFS=CTCCACCAGCACCCG,CTCCACCAGCACCCA;STRUC=<VC119315>	HPRC,HGSVC,1KG-ONT	No	0.059	Yes	NA,NA	NA	NA
chr2:1711487	47166	INS	81	0.9418	0.4539	115	PXDN(1.9752e-10,0.677)	PXDN(1.9752e-10,0.677)	NA	NA	NA	NA	NA	NA	NA	No	ID=2-1711173-1711203-CTCCACCAGCACCCG,2-1711472-1711502-CTCCACCAGCACCCA;MOTIFS=CTCCACCAGCACCCG,CTCCACCAGCACCCA;STRUC=<VC119315>	HPRC,HGSVC,1KG-ONT	No	0.692	Yes	NA,NA	NA	NA
chr2:1711551	47168	DEL	81	0.8644	0.5046	123	PXDN(1.9752e-10,0.677)	PXDN(1.9752e-10,0.677)	NA	NA	NA	NA	NA	NA	NA	No	ID=2-1711173-1711203-CTCCACCAGCACCCG,2-1711472-1711502-CTCCACCAGCACCCA;MOTIFS=CTCCACCAGCACCCG,CTCCACCAGCACCCA;STRUC=<VC119315>	HPRC,HGSVC,1KG-ONT	No	0.104	Yes	NA,NA	NA	NA
chr2:1711551	47167	INS	156	0.7943	0.6978	8	PXDN(1.9752e-10,0.677)	PXDN(1.9752e-10,0.677)	NA	NA	NA	NA	NA	NA	NA	No	ID=2-1711173-1711203-CTCCACCAGCACCCG,2-1711472-1711502-CTCCACCAGCACCCA;MOTIFS=CTCCACCAGCACCCG,CTCCACCAGCACCCA;STRUC=<VC119315>	HPRC,HGSVC	No	0.692	Yes	NA,NA	NA	NA
chr2:1711568	47169	INS	126	0.8425	0.5599	15	PXDN(1.9752e-10,0.677)	PXDN(1.9752e-10,0.677)	NA	NA	NA	NA	NA	NA	NA	No	ID=2-1711173-1711203-CTCCACCAGCACCCG,2-1711472-1711502-CTCCACCAGCACCCA;MOTIFS=CTCCACCAGCACCCG,CTCCACCAGCACCCA;STRUC=<VC119315>	HPRC,HGSVC,1KG-ONT	No	0.692	Yes	NA,NA	NA	NA
chr2:1711583	47170	INS	85	0.8577	0.565	16	PXDN(1.9752e-10,0.677)	PXDN(1.9752e-10,0.677)	NA	NA	NA	NA	NA	NA	NA	No	ID=2-1711173-1711203-CTCCACCAGCACCCG,2-1711472-1711502-CTCCACCAGCACCCA;MOTIFS=CTCCACCAGCACCCG,CTCCACCAGCACCCA;STRUC=<VC119315>	HPRC,HGSVC,1KG-ONT	No	0.692	Yes	NA,NA	NA	NA
chr2:1711629	47171	INS	320	0.8157	0.6361	11	PXDN(1.9752e-10,0.677)	PXDN(1.9752e-10,0.677)	NA	NA	NA	NA	NA	NA	NA	No	ID=2-1711173-1711203-CTCCACCAGCACCCG,2-1711472-1711502-CTCCACCAGCACCCA;MOTIFS=CTCCACCAGCACCCG,CTCCACCAGCACCCA;STRUC=<VC119315>	HPRC,1KG-ONT	No	0.794	No	NA,NA	NA	NA
chr2:1717815	47172	DEL	224	0.8393	0.5691	1	PXDN(1.9752e-10,0.677)	PXDN(1.9752e-10,0.677)	NA	NA	NA	NA	NA	NA	NA	No	NA	NA	Yes	1.384	No	NA,NA	NA	NA
chr2:1718159	47173	DEL	65	0.9072	0.356	1	PXDN(1.9752e-10,0.677)	PXDN(1.9752e-10,0.677)	NA	NA	NA	NA	NA	NA	NA	No	NA	HGSVC	No	1.11	No	NA,NA	NA	NA
chr2:1718229	47174	DEL	91	0.8238	0.6315	7	PXDN(1.9752e-10,0.677)	PXDN(1.9752e-10,0.677)	NA	NA	NA	NA	NA	NA	NA	No	NA	HGSVC	No	1.524	Yes	NA,NA	NA	NA
chr2:1718234	47175	DEL	86	0.8247	0.6354	1	PXDN(1.9752e-10,0.677)	PXDN(1.9752e-10,0.677)	NA	NA	NA	NA	NA	NA	NA	No	NA	HGSVC	No	1.535	No	NA,NA	NA	NA
chr2:1719898	47177	INS	287	0.8161	0.6743	58	PXDN(1.9752e-10,0.677)	PXDN(1.9752e-10,0.677)	NA	NA	NA	NA	NA	NA	NA	No	ID=2-1719834-1719874-TG,2-1719876-1719886-AG,2-1719898-1719908-AG,2-1719905-1719919-GAGG,2-1719929-1719942-GA,2-1719988-1719998-AG,2-1720013-1720033-AG,2-1720043-1720057-AG,2-1720047-1720136-AGAGAGAGAGGGAGGGAGGGATGC,2-1720054-1720068-GAGG,2-1720071-1720081-AG,2-1720078-1720092-GAGG,2-1720095-1720105-AG,2-1720102-1720116-GAGG,2-1720119-1720129-AG,2-1720143-1720157-AG,2-1720154-1720168-GAGG,2-1720171-1720184-AG,2-1720207-1720319-AGAGAGAGGGAGGGATGCAGAGAGAGAGAGAGGGAGGGAGGGATGCAGAGAGAGAG,2-1720225-1720239-AG,2-1720236-1720250-GAGG,2-1720253-1720271-AG,2-1720281-1720295-AG,2-1720292-1720306-GAGG,2-1720309-1720322-AG,2-1720363-1720373-AG,2-1720388-1720399-AG,2-1720422-1720432-AG;MOTIFS=AG,TG,AGAGAGAGAGGGAGGGAGGGATGC,GA,GAGG,AGAGAGAGGGAGGGATGCAGAGAGAGAGAGAGGGAGGGAGGGATGCAGAGAGAGAG;STRUC=<VC119316>	HPRC,HGSVC,1KG-ONT	No	0.031	Yes	NA,NA	NA	NA
chr2:1719898	47176	INS	105	0.8222	0.6354	6	PXDN(1.9752e-10,0.677)	PXDN(1.9752e-10,0.677)	NA	NA	NA	NA	NA	NA	NA	No	ID=2-1719834-1719874-TG,2-1719876-1719886-AG,2-1719898-1719908-AG,2-1719905-1719919-GAGG,2-1719929-1719942-GA,2-1719988-1719998-AG,2-1720013-1720033-AG,2-1720043-1720057-AG,2-1720047-1720136-AGAGAGAGAGGGAGGGAGGGATGC,2-1720054-1720068-GAGG,2-1720071-1720081-AG,2-1720078-1720092-GAGG,2-1720095-1720105-AG,2-1720102-1720116-GAGG,2-1720119-1720129-AG,2-1720143-1720157-AG,2-1720154-1720168-GAGG,2-1720171-1720184-AG,2-1720207-1720319-AGAGAGAGGGAGGGATGCAGAGAGAGAGAGAGGGAGGGAGGGATGCAGAGAGAGAG,2-1720225-1720239-AG,2-1720236-1720250-GAGG,2-1720253-1720271-AG,2-1720281-1720295-AG,2-1720292-1720306-GAGG,2-1720309-1720322-AG,2-1720363-1720373-AG,2-1720388-1720399-AG,2-1720422-1720432-AG;MOTIFS=AG,TG,AGAGAGAGAGGGAGGGAGGGATGC,GA,GAGG,AGAGAGAGGGAGGGATGCAGAGAGAGAGAGAGGGAGGGAGGGATGCAGAGAGAGAG;STRUC=<VC119316>	HPRC,HGSVC,1KG-ONT	No	0.031	Yes	NA,NA	NA	NA
chr2:1719917	47178	DEL	367	0.8799	0.4125	9	PXDN(1.9752e-10,0.677)	PXDN(1.9752e-10,0.677)	NA	NA	NA	NA	NA	NA	NA	No	ID=2-1719834-1719874-TG,2-1719876-1719886-AG,2-1719898-1719908-AG,2-1719905-1719919-GAGG,2-1719929-1719942-GA,2-1719988-1719998-AG,2-1720013-1720033-AG,2-1720043-1720057-AG,2-1720047-1720136-AGAGAGAGAGGGAGGGAGGGATGC,2-1720054-1720068-GAGG,2-1720071-1720081-AG,2-1720078-1720092-GAGG,2-1720095-1720105-AG,2-1720102-1720116-GAGG,2-1720119-1720129-AG,2-1720143-1720157-AG,2-1720154-1720168-GAGG,2-1720171-1720184-AG,2-1720207-1720319-AGAGAGAGGGAGGGATGCAGAGAGAGAGAGAGGGAGGGAGGGATGCAGAGAGAGAG,2-1720225-1720239-AG,2-1720236-1720250-GAGG,2-1720253-1720271-AG,2-1720281-1720295-AG,2-1720292-1720306-GAGG,2-1720309-1720322-AG,2-1720363-1720373-AG,2-1720388-1720399-AG,2-1720422-1720432-AG;MOTIFS=AG,TG,AGAGAGAGAGGGAGGGAGGGATGC,GA,GAGG,AGAGAGAGGGAGGGATGCAGAGAGAGAGAGAGGGAGGGAGGGATGCAGAGAGAGAG;STRUC=<VC119316>	HGSVC,1KG-ONT	No	0.072	Yes	NA,NA	NA	NA
chr2:1719957	47179	INS	66	0.8397	0.5888	4	PXDN(1.9752e-10,0.677)	PXDN(1.9752e-10,0.677)	NA	NA	NA	NA	NA	NA	NA	No	ID=2-1719834-1719874-TG,2-1719876-1719886-AG,2-1719898-1719908-AG,2-1719905-1719919-GAGG,2-1719929-1719942-GA,2-1719988-1719998-AG,2-1720013-1720033-AG,2-1720043-1720057-AG,2-1720047-1720136-AGAGAGAGAGGGAGGGAGGGATGC,2-1720054-1720068-GAGG,2-1720071-1720081-AG,2-1720078-1720092-GAGG,2-1720095-1720105-AG,2-1720102-1720116-GAGG,2-1720119-1720129-AG,2-1720143-1720157-AG,2-1720154-1720168-GAGG,2-1720171-1720184-AG,2-1720207-1720319-AGAGAGAGGGAGGGATGCAGAGAGAGAGAGAGGGAGGGAGGGATGCAGAGAGAGAG,2-1720225-1720239-AG,2-1720236-1720250-GAGG,2-1720253-1720271-AG,2-1720281-1720295-AG,2-1720292-1720306-GAGG,2-1720309-1720322-AG,2-1720363-1720373-AG,2-1720388-1720399-AG,2-1720422-1720432-AG;MOTIFS=AG,TG,AGAGAGAGAGGGAGGGAGGGATGC,GA,GAGG,AGAGAGAGGGAGGGATGCAGAGAGAGAGAGAGGGAGGGAGGGATGCAGAGAGAGAG;STRUC=<VC119316>	HPRC,HGSVC,1KG-ONT	No	0.116	No	NA,NA	NA	NA
chr2:1719988	47181	DEL	275	0.8522	0.6737	6	PXDN(1.9752e-10,0.677)	PXDN(1.9752e-10,0.677)	NA	NA	NA	NA	NA	NA	NA	No	ID=2-1719834-1719874-TG,2-1719876-1719886-AG,2-1719898-1719908-AG,2-1719905-1719919-GAGG,2-1719929-1719942-GA,2-1719988-1719998-AG,2-1720013-1720033-AG,2-1720043-1720057-AG,2-1720047-1720136-AGAGAGAGAGGGAGGGAGGGATGC,2-1720054-1720068-GAGG,2-1720071-1720081-AG,2-1720078-1720092-GAGG,2-1720095-1720105-AG,2-1720102-1720116-GAGG,2-1720119-1720129-AG,2-1720143-1720157-AG,2-1720154-1720168-GAGG,2-1720171-1720184-AG,2-1720207-1720319-AGAGAGAGGGAGGGATGCAGAGAGAGAGAGAGGGAGGGAGGGATGCAGAGAGAGAG,2-1720225-1720239-AG,2-1720236-1720250-GAGG,2-1720253-1720271-AG,2-1720281-1720295-AG,2-1720292-1720306-GAGG,2-1720309-1720322-AG,2-1720363-1720373-AG,2-1720388-1720399-AG,2-1720422-1720432-AG;MOTIFS=AG,TG,AGAGAGAGAGGGAGGGAGGGATGC,GA,GAGG,AGAGAGAGGGAGGGATGCAGAGAGAGAGAGAGGGAGGGAGGGATGCAGAGAGAGAG;STRUC=<VC119316>	HPRC,HGSVC,1KG-ONT	No	0.068	Yes	NA,NA	NA	NA
chr2:1720002	47182	INS	179	0.8222	0.6241	2	PXDN(1.9752e-10,0.677)	PXDN(1.9752e-10,0.677)	NA	NA	NA	NA	NA	NA	NA	No	ID=2-1719834-1719874-TG,2-1719876-1719886-AG,2-1719898-1719908-AG,2-1719905-1719919-GAGG,2-1719929-1719942-GA,2-1719988-1719998-AG,2-1720013-1720033-AG,2-1720043-1720057-AG,2-1720047-1720136-AGAGAGAGAGGGAGGGAGGGATGC,2-1720054-1720068-GAGG,2-1720071-1720081-AG,2-1720078-1720092-GAGG,2-1720095-1720105-AG,2-1720102-1720116-GAGG,2-1720119-1720129-AG,2-1720143-1720157-AG,2-1720154-1720168-GAGG,2-1720171-1720184-AG,2-1720207-1720319-AGAGAGAGGGAGGGATGCAGAGAGAGAGAGAGGGAGGGAGGGATGCAGAGAGAGAG,2-1720225-1720239-AG,2-1720236-1720250-GAGG,2-1720253-1720271-AG,2-1720281-1720295-AG,2-1720292-1720306-GAGG,2-1720309-1720322-AG,2-1720363-1720373-AG,2-1720388-1720399-AG,2-1720422-1720432-AG;MOTIFS=AG,TG,AGAGAGAGAGGGAGGGAGGGATGC,GA,GAGG,AGAGAGAGGGAGGGATGCAGAGAGAGAGAGAGGGAGGGAGGGATGCAGAGAGAGAG;STRUC=<VC119316>	HPRC,HGSVC	Yes	0.116	Yes	NA,NA	NA	NA
chr2:1720002	47183	INS	282	0.8072	0.6575	23	PXDN(1.9752e-10,0.677)	PXDN(1.9752e-10,0.677)	NA	NA	NA	NA	NA	NA	NA	No	ID=2-1719834-1719874-TG,2-1719876-1719886-AG,2-1719898-1719908-AG,2-1719905-1719919-GAGG,2-1719929-1719942-GA,2-1719988-1719998-AG,2-1720013-1720033-AG,2-1720043-1720057-AG,2-1720047-1720136-AGAGAGAGAGGGAGGGAGGGATGC,2-1720054-1720068-GAGG,2-1720071-1720081-AG,2-1720078-1720092-GAGG,2-1720095-1720105-AG,2-1720102-1720116-GAGG,2-1720119-1720129-AG,2-1720143-1720157-AG,2-1720154-1720168-GAGG,2-1720171-1720184-AG,2-1720207-1720319-AGAGAGAGGGAGGGATGCAGAGAGAGAGAGAGGGAGGGAGGGATGCAGAGAGAGAG,2-1720225-1720239-AG,2-1720236-1720250-GAGG,2-1720253-1720271-AG,2-1720281-1720295-AG,2-1720292-1720306-GAGG,2-1720309-1720322-AG,2-1720363-1720373-AG,2-1720388-1720399-AG,2-1720422-1720432-AG;MOTIFS=AG,TG,AGAGAGAGAGGGAGGGAGGGATGC,GA,GAGG,AGAGAGAGGGAGGGATGCAGAGAGAGAGAGAGGGAGGGAGGGATGCAGAGAGAGAG;STRUC=<VC119316>	HPRC,HGSVC,1KG-ONT	Yes	0.116	Yes	NA,NA	NA	NA
chr2:1720015	47185	INS	149	0.8089	0.6641	5	PXDN(1.9752e-10,0.677)	PXDN(1.9752e-10,0.677)	NA	NA	NA	NA	NA	NA	NA	No	ID=2-1719834-1719874-TG,2-1719876-1719886-AG,2-1719898-1719908-AG,2-1719905-1719919-GAGG,2-1719929-1719942-GA,2-1719988-1719998-AG,2-1720013-1720033-AG,2-1720043-1720057-AG,2-1720047-1720136-AGAGAGAGAGGGAGGGAGGGATGC,2-1720054-1720068-GAGG,2-1720071-1720081-AG,2-1720078-1720092-GAGG,2-1720095-1720105-AG,2-1720102-1720116-GAGG,2-1720119-1720129-AG,2-1720143-1720157-AG,2-1720154-1720168-GAGG,2-1720171-1720184-AG,2-1720207-1720319-AGAGAGAGGGAGGGATGCAGAGAGAGAGAGAGGGAGGGAGGGATGCAGAGAGAGAG,2-1720225-1720239-AG,2-1720236-1720250-GAGG,2-1720253-1720271-AG,2-1720281-1720295-AG,2-1720292-1720306-GAGG,2-1720309-1720322-AG,2-1720363-1720373-AG,2-1720388-1720399-AG,2-1720422-1720432-AG;MOTIFS=AG,TG,AGAGAGAGAGGGAGGGAGGGATGC,GA,GAGG,AGAGAGAGGGAGGGATGCAGAGAGAGAGAGAGGGAGGGAGGGATGCAGAGAGAGAG;STRUC=<VC119316>	HPRC,HGSVC	Yes	0.116	Yes	NA,NA	NA	NA
chr2:1720015	47184	INS	174	0.8425	0.5685	1	PXDN(1.9752e-10,0.677)	PXDN(1.9752e-10,0.677)	NA	NA	NA	NA	NA	NA	NA	No	ID=2-1719834-1719874-TG,2-1719876-1719886-AG,2-1719898-1719908-AG,2-1719905-1719919-GAGG,2-1719929-1719942-GA,2-1719988-1719998-AG,2-1720013-1720033-AG,2-1720043-1720057-AG,2-1720047-1720136-AGAGAGAGAGGGAGGGAGGGATGC,2-1720054-1720068-GAGG,2-1720071-1720081-AG,2-1720078-1720092-GAGG,2-1720095-1720105-AG,2-1720102-1720116-GAGG,2-1720119-1720129-AG,2-1720143-1720157-AG,2-1720154-1720168-GAGG,2-1720171-1720184-AG,2-1720207-1720319-AGAGAGAGGGAGGGATGCAGAGAGAGAGAGAGGGAGGGAGGGATGCAGAGAGAGAG,2-1720225-1720239-AG,2-1720236-1720250-GAGG,2-1720253-1720271-AG,2-1720281-1720295-AG,2-1720292-1720306-GAGG,2-1720309-1720322-AG,2-1720363-1720373-AG,2-1720388-1720399-AG,2-1720422-1720432-AG;MOTIFS=AG,TG,AGAGAGAGAGGGAGGGAGGGATGC,GA,GAGG,AGAGAGAGGGAGGGATGCAGAGAGAGAGAGAGGGAGGGAGGGATGCAGAGAGAGAG;STRUC=<VC119316>	HPRC,HGSVC	Yes	0.116	No	NA,NA	NA	NA
chr2:1720025	47186	DEL	94	0.8101	0.6617	14	PXDN(1.9752e-10,0.677)	PXDN(1.9752e-10,0.677)	NA	NA	NA	NA	NA	NA	NA	No	ID=2-1719834-1719874-TG,2-1719876-1719886-AG,2-1719898-1719908-AG,2-1719905-1719919-GAGG,2-1719929-1719942-GA,2-1719988-1719998-AG,2-1720013-1720033-AG,2-1720043-1720057-AG,2-1720047-1720136-AGAGAGAGAGGGAGGGAGGGATGC,2-1720054-1720068-GAGG,2-1720071-1720081-AG,2-1720078-1720092-GAGG,2-1720095-1720105-AG,2-1720102-1720116-GAGG,2-1720119-1720129-AG,2-1720143-1720157-AG,2-1720154-1720168-GAGG,2-1720171-1720184-AG,2-1720207-1720319-AGAGAGAGGGAGGGATGCAGAGAGAGAGAGAGGGAGGGAGGGATGCAGAGAGAGAG,2-1720225-1720239-AG,2-1720236-1720250-GAGG,2-1720253-1720271-AG,2-1720281-1720295-AG,2-1720292-1720306-GAGG,2-1720309-1720322-AG,2-1720363-1720373-AG,2-1720388-1720399-AG,2-1720422-1720432-AG;MOTIFS=AG,TG,AGAGAGAGAGGGAGGGAGGGATGC,GA,GAGG,AGAGAGAGGGAGGGATGCAGAGAGAGAGAGAGGGAGGGAGGGATGCAGAGAGAGAG;STRUC=<VC119316>	HPRC,HGSVC,1KG-ONT	No	0.071	Yes	NA,NA	NA	NA
chr2:1720037	47187	INS	205	0.8743	0.4378	21	PXDN(1.9752e-10,0.677)	PXDN(1.9752e-10,0.677)	NA	NA	NA	NA	NA	NA	NA	No	ID=2-1719834-1719874-TG,2-1719876-1719886-AG,2-1719898-1719908-AG,2-1719905-1719919-GAGG,2-1719929-1719942-GA,2-1719988-1719998-AG,2-1720013-1720033-AG,2-1720043-1720057-AG,2-1720047-1720136-AGAGAGAGAGGGAGGGAGGGATGC,2-1720054-1720068-GAGG,2-1720071-1720081-AG,2-1720078-1720092-GAGG,2-1720095-1720105-AG,2-1720102-1720116-GAGG,2-1720119-1720129-AG,2-1720143-1720157-AG,2-1720154-1720168-GAGG,2-1720171-1720184-AG,2-1720207-1720319-AGAGAGAGGGAGGGATGCAGAGAGAGAGAGAGGGAGGGAGGGATGCAGAGAGAGAG,2-1720225-1720239-AG,2-1720236-1720250-GAGG,2-1720253-1720271-AG,2-1720281-1720295-AG,2-1720292-1720306-GAGG,2-1720309-1720322-AG,2-1720363-1720373-AG,2-1720388-1720399-AG,2-1720422-1720432-AG;MOTIFS=AG,TG,AGAGAGAGAGGGAGGGAGGGATGC,GA,GAGG,AGAGAGAGGGAGGGATGCAGAGAGAGAGAGAGGGAGGGAGGGATGCAGAGAGAGAG;STRUC=<VC119316>	HPRC,HGSVC	Yes	0.031	Yes	NA,NA	NA	NA
chr2:1720039	47188	DEL	100	0.8497	0.554	66	PXDN(1.9752e-10,0.677)	PXDN(1.9752e-10,0.677)	NA	NA	NA	NA	NA	NA	NA	No	ID=2-1719834-1719874-TG,2-1719876-1719886-AG,2-1719898-1719908-AG,2-1719905-1719919-GAGG,2-1719929-1719942-GA,2-1719988-1719998-AG,2-1720013-1720033-AG,2-1720043-1720057-AG,2-1720047-1720136-AGAGAGAGAGGGAGGGAGGGATGC,2-1720054-1720068-GAGG,2-1720071-1720081-AG,2-1720078-1720092-GAGG,2-1720095-1720105-AG,2-1720102-1720116-GAGG,2-1720119-1720129-AG,2-1720143-1720157-AG,2-1720154-1720168-GAGG,2-1720171-1720184-AG,2-1720207-1720319-AGAGAGAGGGAGGGATGCAGAGAGAGAGAGAGGGAGGGAGGGATGCAGAGAGAGAG,2-1720225-1720239-AG,2-1720236-1720250-GAGG,2-1720253-1720271-AG,2-1720281-1720295-AG,2-1720292-1720306-GAGG,2-1720309-1720322-AG,2-1720363-1720373-AG,2-1720388-1720399-AG,2-1720422-1720432-AG;MOTIFS=AG,TG,AGAGAGAGAGGGAGGGAGGGATGC,GA,GAGG,AGAGAGAGGGAGGGATGCAGAGAGAGAGAGAGGGAGGGAGGGATGCAGAGAGAGAG;STRUC=<VC119316>	HPRC,HGSVC,1KG-ONT	No	0.068	Yes	NA,NA	NA	NA
chr2:1720094	47190	INS	160	0.8152	0.6555	5	PXDN(1.9752e-10,0.677)	PXDN(1.9752e-10,0.677)	NA	NA	NA	NA	NA	NA	NA	No	ID=2-1719834-1719874-TG,2-1719876-1719886-AG,2-1719898-1719908-AG,2-1719905-1719919-GAGG,2-1719929-1719942-GA,2-1719988-1719998-AG,2-1720013-1720033-AG,2-1720043-1720057-AG,2-1720047-1720136-AGAGAGAGAGGGAGGGAGGGATGC,2-1720054-1720068-GAGG,2-1720071-1720081-AG,2-1720078-1720092-GAGG,2-1720095-1720105-AG,2-1720102-1720116-GAGG,2-1720119-1720129-AG,2-1720143-1720157-AG,2-1720154-1720168-GAGG,2-1720171-1720184-AG,2-1720207-1720319-AGAGAGAGGGAGGGATGCAGAGAGAGAGAGAGGGAGGGAGGGATGCAGAGAGAGAG,2-1720225-1720239-AG,2-1720236-1720250-GAGG,2-1720253-1720271-AG,2-1720281-1720295-AG,2-1720292-1720306-GAGG,2-1720309-1720322-AG,2-1720363-1720373-AG,2-1720388-1720399-AG,2-1720422-1720432-AG;MOTIFS=AG,TG,AGAGAGAGAGGGAGGGAGGGATGC,GA,GAGG,AGAGAGAGGGAGGGATGCAGAGAGAGAGAGAGGGAGGGAGGGATGCAGAGAGAGAG;STRUC=<VC119316>	HPRC,HGSVC	Yes	0.031	No	NA,NA	NA	NA
chr2:1720095	47191	INS	543	0.8704	0.542	81	PXDN(1.9752e-10,0.677)	PXDN(1.9752e-10,0.677)	NA	NA	NA	NA	NA	NA	NA	No	ID=2-1719834-1719874-TG,2-1719876-1719886-AG,2-1719898-1719908-AG,2-1719905-1719919-GAGG,2-1719929-1719942-GA,2-1719988-1719998-AG,2-1720013-1720033-AG,2-1720043-1720057-AG,2-1720047-1720136-AGAGAGAGAGGGAGGGAGGGATGC,2-1720054-1720068-GAGG,2-1720071-1720081-AG,2-1720078-1720092-GAGG,2-1720095-1720105-AG,2-1720102-1720116-GAGG,2-1720119-1720129-AG,2-1720143-1720157-AG,2-1720154-1720168-GAGG,2-1720171-1720184-AG,2-1720207-1720319-AGAGAGAGGGAGGGATGCAGAGAGAGAGAGAGGGAGGGAGGGATGCAGAGAGAGAG,2-1720225-1720239-AG,2-1720236-1720250-GAGG,2-1720253-1720271-AG,2-1720281-1720295-AG,2-1720292-1720306-GAGG,2-1720309-1720322-AG,2-1720363-1720373-AG,2-1720388-1720399-AG,2-1720422-1720432-AG;MOTIFS=AG,TG,AGAGAGAGAGGGAGGGAGGGATGC,GA,GAGG,AGAGAGAGGGAGGGATGCAGAGAGAGAGAGAGGGAGGGAGGGATGCAGAGAGAGAG;STRUC=<VC119316>	HGSVC	Yes	0.031	Yes	NA,NA	NA	NA
chr2:1720106	47193	INS	325	0.8237	0.6092	124	PXDN(1.9752e-10,0.677)	PXDN(1.9752e-10,0.677)	NA	NA	NA	NA	NA	NA	NA	No	ID=2-1719834-1719874-TG,2-1719876-1719886-AG,2-1719898-1719908-AG,2-1719905-1719919-GAGG,2-1719929-1719942-GA,2-1719988-1719998-AG,2-1720013-1720033-AG,2-1720043-1720057-AG,2-1720047-1720136-AGAGAGAGAGGGAGGGAGGGATGC,2-1720054-1720068-GAGG,2-1720071-1720081-AG,2-1720078-1720092-GAGG,2-1720095-1720105-AG,2-1720102-1720116-GAGG,2-1720119-1720129-AG,2-1720143-1720157-AG,2-1720154-1720168-GAGG,2-1720171-1720184-AG,2-1720207-1720319-AGAGAGAGGGAGGGATGCAGAGAGAGAGAGAGGGAGGGAGGGATGCAGAGAGAGAG,2-1720225-1720239-AG,2-1720236-1720250-GAGG,2-1720253-1720271-AG,2-1720281-1720295-AG,2-1720292-1720306-GAGG,2-1720309-1720322-AG,2-1720363-1720373-AG,2-1720388-1720399-AG,2-1720422-1720432-AG;MOTIFS=AG,TG,AGAGAGAGAGGGAGGGAGGGATGC,GA,GAGG,AGAGAGAGGGAGGGATGCAGAGAGAGAGAGAGGGAGGGAGGGATGCAGAGAGAGAG;STRUC=<VC119316>	HPRC,HGSVC,1KG-ONT	Yes	0.031	Yes	NA,NA	NA	NA
chr2:1720106	47192	INS	81	0.9591	0.3603	52	PXDN(1.9752e-10,0.677)	PXDN(1.9752e-10,0.677)	NA	NA	NA	NA	NA	NA	NA	No	ID=2-1719834-1719874-TG,2-1719876-1719886-AG,2-1719898-1719908-AG,2-1719905-1719919-GAGG,2-1719929-1719942-GA,2-1719988-1719998-AG,2-1720013-1720033-AG,2-1720043-1720057-AG,2-1720047-1720136-AGAGAGAGAGGGAGGGAGGGATGC,2-1720054-1720068-GAGG,2-1720071-1720081-AG,2-1720078-1720092-GAGG,2-1720095-1720105-AG,2-1720102-1720116-GAGG,2-1720119-1720129-AG,2-1720143-1720157-AG,2-1720154-1720168-GAGG,2-1720171-1720184-AG,2-1720207-1720319-AGAGAGAGGGAGGGATGCAGAGAGAGAGAGAGGGAGGGAGGGATGCAGAGAGAGAG,2-1720225-1720239-AG,2-1720236-1720250-GAGG,2-1720253-1720271-AG,2-1720281-1720295-AG,2-1720292-1720306-GAGG,2-1720309-1720322-AG,2-1720363-1720373-AG,2-1720388-1720399-AG,2-1720422-1720432-AG;MOTIFS=AG,TG,AGAGAGAGAGGGAGGGAGGGATGC,GA,GAGG,AGAGAGAGGGAGGGATGCAGAGAGAGAGAGAGGGAGGGAGGGATGCAGAGAGAGAG;STRUC=<VC119316>	HPRC,HGSVC,1KG-ONT	Yes	0.031	Yes	NA,NA	NA	NA
chr2:1720119	47194	INS	86	0.8236	0.649	516	PXDN(1.9752e-10,0.677)	PXDN(1.9752e-10,0.677)	NA	NA	NA	NA	NA	NA	NA	No	ID=2-1719834-1719874-TG,2-1719876-1719886-AG,2-1719898-1719908-AG,2-1719905-1719919-GAGG,2-1719929-1719942-GA,2-1719988-1719998-AG,2-1720013-1720033-AG,2-1720043-1720057-AG,2-1720047-1720136-AGAGAGAGAGGGAGGGAGGGATGC,2-1720054-1720068-GAGG,2-1720071-1720081-AG,2-1720078-1720092-GAGG,2-1720095-1720105-AG,2-1720102-1720116-GAGG,2-1720119-1720129-AG,2-1720143-1720157-AG,2-1720154-1720168-GAGG,2-1720171-1720184-AG,2-1720207-1720319-AGAGAGAGGGAGGGATGCAGAGAGAGAGAGAGGGAGGGAGGGATGCAGAGAGAGAG,2-1720225-1720239-AG,2-1720236-1720250-GAGG,2-1720253-1720271-AG,2-1720281-1720295-AG,2-1720292-1720306-GAGG,2-1720309-1720322-AG,2-1720363-1720373-AG,2-1720388-1720399-AG,2-1720422-1720432-AG;MOTIFS=AG,TG,AGAGAGAGAGGGAGGGAGGGATGC,GA,GAGG,AGAGAGAGGGAGGGATGCAGAGAGAGAGAGAGGGAGGGAGGGATGCAGAGAGAGAG;STRUC=<VC119316>	HPRC,HGSVC,1KG-ONT	Yes	0.031	Yes	NA,NA	NA	NA
chr2:1720125	47195	INS	58	0.8499	0.5639	18	PXDN(1.9752e-10,0.677)	PXDN(1.9752e-10,0.677)	NA	NA	NA	NA	NA	NA	NA	No	ID=2-1719834-1719874-TG,2-1719876-1719886-AG,2-1719898-1719908-AG,2-1719905-1719919-GAGG,2-1719929-1719942-GA,2-1719988-1719998-AG,2-1720013-1720033-AG,2-1720043-1720057-AG,2-1720047-1720136-AGAGAGAGAGGGAGGGAGGGATGC,2-1720054-1720068-GAGG,2-1720071-1720081-AG,2-1720078-1720092-GAGG,2-1720095-1720105-AG,2-1720102-1720116-GAGG,2-1720119-1720129-AG,2-1720143-1720157-AG,2-1720154-1720168-GAGG,2-1720171-1720184-AG,2-1720207-1720319-AGAGAGAGGGAGGGATGCAGAGAGAGAGAGAGGGAGGGAGGGATGCAGAGAGAGAG,2-1720225-1720239-AG,2-1720236-1720250-GAGG,2-1720253-1720271-AG,2-1720281-1720295-AG,2-1720292-1720306-GAGG,2-1720309-1720322-AG,2-1720363-1720373-AG,2-1720388-1720399-AG,2-1720422-1720432-AG;MOTIFS=AG,TG,AGAGAGAGAGGGAGGGAGGGATGC,GA,GAGG,AGAGAGAGGGAGGGATGCAGAGAGAGAGAGAGGGAGGGAGGGATGCAGAGAGAGAG;STRUC=<VC119316>	HPRC,HGSVC	Yes	0.031	Yes	NA,NA	NA	NA
chr2:1720139	47196	INS	133	0.8332	0.6119	1	PXDN(1.9752e-10,0.677)	PXDN(1.9752e-10,0.677)	NA	NA	NA	NA	NA	NA	NA	No	ID=2-1719834-1719874-TG,2-1719876-1719886-AG,2-1719898-1719908-AG,2-1719905-1719919-GAGG,2-1719929-1719942-GA,2-1719988-1719998-AG,2-1720013-1720033-AG,2-1720043-1720057-AG,2-1720047-1720136-AGAGAGAGAGGGAGGGAGGGATGC,2-1720054-1720068-GAGG,2-1720071-1720081-AG,2-1720078-1720092-GAGG,2-1720095-1720105-AG,2-1720102-1720116-GAGG,2-1720119-1720129-AG,2-1720143-1720157-AG,2-1720154-1720168-GAGG,2-1720171-1720184-AG,2-1720207-1720319-AGAGAGAGGGAGGGATGCAGAGAGAGAGAGAGGGAGGGAGGGATGCAGAGAGAGAG,2-1720225-1720239-AG,2-1720236-1720250-GAGG,2-1720253-1720271-AG,2-1720281-1720295-AG,2-1720292-1720306-GAGG,2-1720309-1720322-AG,2-1720363-1720373-AG,2-1720388-1720399-AG,2-1720422-1720432-AG;MOTIFS=AG,TG,AGAGAGAGAGGGAGGGAGGGATGC,GA,GAGG,AGAGAGAGGGAGGGATGCAGAGAGAGAGAGAGGGAGGGAGGGATGCAGAGAGAGAG;STRUC=<VC119316>	HPRC,HGSVC,1KG-ONT	Yes	0.031	No	NA,NA	NA	NA
chr2:1720140	47197	INS	562	0.8445	0.5711	54	PXDN(1.9752e-10,0.677)	PXDN(1.9752e-10,0.677)	NA	NA	NA	NA	NA	NA	NA	No	ID=2-1719834-1719874-TG,2-1719876-1719886-AG,2-1719898-1719908-AG,2-1719905-1719919-GAGG,2-1719929-1719942-GA,2-1719988-1719998-AG,2-1720013-1720033-AG,2-1720043-1720057-AG,2-1720047-1720136-AGAGAGAGAGGGAGGGAGGGATGC,2-1720054-1720068-GAGG,2-1720071-1720081-AG,2-1720078-1720092-GAGG,2-1720095-1720105-AG,2-1720102-1720116-GAGG,2-1720119-1720129-AG,2-1720143-1720157-AG,2-1720154-1720168-GAGG,2-1720171-1720184-AG,2-1720207-1720319-AGAGAGAGGGAGGGATGCAGAGAGAGAGAGAGGGAGGGAGGGATGCAGAGAGAGAG,2-1720225-1720239-AG,2-1720236-1720250-GAGG,2-1720253-1720271-AG,2-1720281-1720295-AG,2-1720292-1720306-GAGG,2-1720309-1720322-AG,2-1720363-1720373-AG,2-1720388-1720399-AG,2-1720422-1720432-AG;MOTIFS=AG,TG,AGAGAGAGAGGGAGGGAGGGATGC,GA,GAGG,AGAGAGAGGGAGGGATGCAGAGAGAGAGAGAGGGAGGGAGGGATGCAGAGAGAGAG;STRUC=<VC119316>	HGSVC,1KG-ONT	Yes	0.031	Yes	NA,NA	NA	NA
chr2:1720160	47198	INS	217	0.8143	0.6632	17	PXDN(1.9752e-10,0.677)	PXDN(1.9752e-10,0.677)	NA	NA	NA	NA	NA	NA	NA	No	ID=2-1719834-1719874-TG,2-1719876-1719886-AG,2-1719898-1719908-AG,2-1719905-1719919-GAGG,2-1719929-1719942-GA,2-1719988-1719998-AG,2-1720013-1720033-AG,2-1720043-1720057-AG,2-1720047-1720136-AGAGAGAGAGGGAGGGAGGGATGC,2-1720054-1720068-GAGG,2-1720071-1720081-AG,2-1720078-1720092-GAGG,2-1720095-1720105-AG,2-1720102-1720116-GAGG,2-1720119-1720129-AG,2-1720143-1720157-AG,2-1720154-1720168-GAGG,2-1720171-1720184-AG,2-1720207-1720319-AGAGAGAGGGAGGGATGCAGAGAGAGAGAGAGGGAGGGAGGGATGCAGAGAGAGAG,2-1720225-1720239-AG,2-1720236-1720250-GAGG,2-1720253-1720271-AG,2-1720281-1720295-AG,2-1720292-1720306-GAGG,2-1720309-1720322-AG,2-1720363-1720373-AG,2-1720388-1720399-AG,2-1720422-1720432-AG;MOTIFS=AG,TG,AGAGAGAGAGGGAGGGAGGGATGC,GA,GAGG,AGAGAGAGGGAGGGATGCAGAGAGAGAGAGAGGGAGGGAGGGATGCAGAGAGAGAG;STRUC=<VC119316>	HPRC,HGSVC	Yes	0.031	Yes	NA,NA	NA	NA
chr2:1720181	47199	INS	305	0.8173	0.6602	30	PXDN(1.9752e-10,0.677)	PXDN(1.9752e-10,0.677)	NA	NA	NA	NA	NA	NA	NA	No	ID=2-1719834-1719874-TG,2-1719876-1719886-AG,2-1719898-1719908-AG,2-1719905-1719919-GAGG,2-1719929-1719942-GA,2-1719988-1719998-AG,2-1720013-1720033-AG,2-1720043-1720057-AG,2-1720047-1720136-AGAGAGAGAGGGAGGGAGGGATGC,2-1720054-1720068-GAGG,2-1720071-1720081-AG,2-1720078-1720092-GAGG,2-1720095-1720105-AG,2-1720102-1720116-GAGG,2-1720119-1720129-AG,2-1720143-1720157-AG,2-1720154-1720168-GAGG,2-1720171-1720184-AG,2-1720207-1720319-AGAGAGAGGGAGGGATGCAGAGAGAGAGAGAGGGAGGGAGGGATGCAGAGAGAGAG,2-1720225-1720239-AG,2-1720236-1720250-GAGG,2-1720253-1720271-AG,2-1720281-1720295-AG,2-1720292-1720306-GAGG,2-1720309-1720322-AG,2-1720363-1720373-AG,2-1720388-1720399-AG,2-1720422-1720432-AG;MOTIFS=AG,TG,AGAGAGAGAGGGAGGGAGGGATGC,GA,GAGG,AGAGAGAGGGAGGGATGCAGAGAGAGAGAGAGGGAGGGAGGGATGCAGAGAGAGAG;STRUC=<VC119316>	HPRC,HGSVC,1KG-ONT	Yes	0.031	Yes	NA,NA	NA	NA
chr2:1720182	47200	INS	309	0.838	0.575	18	PXDN(1.9752e-10,0.677)	PXDN(1.9752e-10,0.677)	NA	NA	NA	NA	NA	NA	NA	No	ID=2-1719834-1719874-TG,2-1719876-1719886-AG,2-1719898-1719908-AG,2-1719905-1719919-GAGG,2-1719929-1719942-GA,2-1719988-1719998-AG,2-1720013-1720033-AG,2-1720043-1720057-AG,2-1720047-1720136-AGAGAGAGAGGGAGGGAGGGATGC,2-1720054-1720068-GAGG,2-1720071-1720081-AG,2-1720078-1720092-GAGG,2-1720095-1720105-AG,2-1720102-1720116-GAGG,2-1720119-1720129-AG,2-1720143-1720157-AG,2-1720154-1720168-GAGG,2-1720171-1720184-AG,2-1720207-1720319-AGAGAGAGGGAGGGATGCAGAGAGAGAGAGAGGGAGGGAGGGATGCAGAGAGAGAG,2-1720225-1720239-AG,2-1720236-1720250-GAGG,2-1720253-1720271-AG,2-1720281-1720295-AG,2-1720292-1720306-GAGG,2-1720309-1720322-AG,2-1720363-1720373-AG,2-1720388-1720399-AG,2-1720422-1720432-AG;MOTIFS=AG,TG,AGAGAGAGAGGGAGGGAGGGATGC,GA,GAGG,AGAGAGAGGGAGGGATGCAGAGAGAGAGAGAGGGAGGGAGGGATGCAGAGAGAGAG;STRUC=<VC119316>	HPRC,HGSVC,1KG-ONT	Yes	0.031	Yes	NA,NA	NA	NA
chr2:1720186	47201	INS	96	0.8323	0.6147	6	PXDN(1.9752e-10,0.677)	PXDN(1.9752e-10,0.677)	NA	NA	NA	NA	NA	NA	NA	No	ID=2-1719834-1719874-TG,2-1719876-1719886-AG,2-1719898-1719908-AG,2-1719905-1719919-GAGG,2-1719929-1719942-GA,2-1719988-1719998-AG,2-1720013-1720033-AG,2-1720043-1720057-AG,2-1720047-1720136-AGAGAGAGAGGGAGGGAGGGATGC,2-1720054-1720068-GAGG,2-1720071-1720081-AG,2-1720078-1720092-GAGG,2-1720095-1720105-AG,2-1720102-1720116-GAGG,2-1720119-1720129-AG,2-1720143-1720157-AG,2-1720154-1720168-GAGG,2-1720171-1720184-AG,2-1720207-1720319-AGAGAGAGGGAGGGATGCAGAGAGAGAGAGAGGGAGGGAGGGATGCAGAGAGAGAG,2-1720225-1720239-AG,2-1720236-1720250-GAGG,2-1720253-1720271-AG,2-1720281-1720295-AG,2-1720292-1720306-GAGG,2-1720309-1720322-AG,2-1720363-1720373-AG,2-1720388-1720399-AG,2-1720422-1720432-AG;MOTIFS=AG,TG,AGAGAGAGAGGGAGGGAGGGATGC,GA,GAGG,AGAGAGAGGGAGGGATGCAGAGAGAGAGAGAGGGAGGGAGGGATGCAGAGAGAGAG;STRUC=<VC119316>	HPRC,HGSVC,1KG-ONT	Yes	0.031	Yes	NA,NA	NA	NA
chr2:1720204	47202	INS	84	0.7939	0.6798	50	PXDN(1.9752e-10,0.677)	PXDN(1.9752e-10,0.677)	NA	NA	NA	NA	NA	NA	NA	No	ID=2-1719834-1719874-TG,2-1719876-1719886-AG,2-1719898-1719908-AG,2-1719905-1719919-GAGG,2-1719929-1719942-GA,2-1719988-1719998-AG,2-1720013-1720033-AG,2-1720043-1720057-AG,2-1720047-1720136-AGAGAGAGAGGGAGGGAGGGATGC,2-1720054-1720068-GAGG,2-1720071-1720081-AG,2-1720078-1720092-GAGG,2-1720095-1720105-AG,2-1720102-1720116-GAGG,2-1720119-1720129-AG,2-1720143-1720157-AG,2-1720154-1720168-GAGG,2-1720171-1720184-AG,2-1720207-1720319-AGAGAGAGGGAGGGATGCAGAGAGAGAGAGAGGGAGGGAGGGATGCAGAGAGAGAG,2-1720225-1720239-AG,2-1720236-1720250-GAGG,2-1720253-1720271-AG,2-1720281-1720295-AG,2-1720292-1720306-GAGG,2-1720309-1720322-AG,2-1720363-1720373-AG,2-1720388-1720399-AG,2-1720422-1720432-AG;MOTIFS=AG,TG,AGAGAGAGAGGGAGGGAGGGATGC,GA,GAGG,AGAGAGAGGGAGGGATGCAGAGAGAGAGAGAGGGAGGGAGGGATGCAGAGAGAGAG;STRUC=<VC119316>	HPRC,HGSVC,1KG-ONT	Yes	0.034	Yes	NA,NA	NA	NA
chr2:1720206	47203	INS	120	0.8508	0.5644	6	PXDN(1.9752e-10,0.677)	PXDN(1.9752e-10,0.677)	NA	NA	NA	NA	NA	NA	NA	No	ID=2-1719834-1719874-TG,2-1719876-1719886-AG,2-1719898-1719908-AG,2-1719905-1719919-GAGG,2-1719929-1719942-GA,2-1719988-1719998-AG,2-1720013-1720033-AG,2-1720043-1720057-AG,2-1720047-1720136-AGAGAGAGAGGGAGGGAGGGATGC,2-1720054-1720068-GAGG,2-1720071-1720081-AG,2-1720078-1720092-GAGG,2-1720095-1720105-AG,2-1720102-1720116-GAGG,2-1720119-1720129-AG,2-1720143-1720157-AG,2-1720154-1720168-GAGG,2-1720171-1720184-AG,2-1720207-1720319-AGAGAGAGGGAGGGATGCAGAGAGAGAGAGAGGGAGGGAGGGATGCAGAGAGAGAG,2-1720225-1720239-AG,2-1720236-1720250-GAGG,2-1720253-1720271-AG,2-1720281-1720295-AG,2-1720292-1720306-GAGG,2-1720309-1720322-AG,2-1720363-1720373-AG,2-1720388-1720399-AG,2-1720422-1720432-AG;MOTIFS=AG,TG,AGAGAGAGAGGGAGGGAGGGATGC,GA,GAGG,AGAGAGAGGGAGGGATGCAGAGAGAGAGAGAGGGAGGGAGGGATGCAGAGAGAGAG;STRUC=<VC119316>	HPRC,HGSVC,1KG-ONT	Yes	0.034	No	NA,NA	NA	NA
chr2:1720206	47204	INS	311	0.8709	0.4918	8	PXDN(1.9752e-10,0.677)	PXDN(1.9752e-10,0.677)	NA	NA	NA	NA	NA	NA	NA	No	ID=2-1719834-1719874-TG,2-1719876-1719886-AG,2-1719898-1719908-AG,2-1719905-1719919-GAGG,2-1719929-1719942-GA,2-1719988-1719998-AG,2-1720013-1720033-AG,2-1720043-1720057-AG,2-1720047-1720136-AGAGAGAGAGGGAGGGAGGGATGC,2-1720054-1720068-GAGG,2-1720071-1720081-AG,2-1720078-1720092-GAGG,2-1720095-1720105-AG,2-1720102-1720116-GAGG,2-1720119-1720129-AG,2-1720143-1720157-AG,2-1720154-1720168-GAGG,2-1720171-1720184-AG,2-1720207-1720319-AGAGAGAGGGAGGGATGCAGAGAGAGAGAGAGGGAGGGAGGGATGCAGAGAGAGAG,2-1720225-1720239-AG,2-1720236-1720250-GAGG,2-1720253-1720271-AG,2-1720281-1720295-AG,2-1720292-1720306-GAGG,2-1720309-1720322-AG,2-1720363-1720373-AG,2-1720388-1720399-AG,2-1720422-1720432-AG;MOTIFS=AG,TG,AGAGAGAGAGGGAGGGAGGGATGC,GA,GAGG,AGAGAGAGGGAGGGATGCAGAGAGAGAGAGAGGGAGGGAGGGATGCAGAGAGAGAG;STRUC=<VC119316>	HPRC,HGSVC,1KG-ONT	Yes	0.034	No	NA,NA	NA	NA
chr2:1720206	47205	INS	78	0.8496	0.5679	14	PXDN(1.9752e-10,0.677)	PXDN(1.9752e-10,0.677)	NA	NA	NA	NA	NA	NA	NA	No	ID=2-1719834-1719874-TG,2-1719876-1719886-AG,2-1719898-1719908-AG,2-1719905-1719919-GAGG,2-1719929-1719942-GA,2-1719988-1719998-AG,2-1720013-1720033-AG,2-1720043-1720057-AG,2-1720047-1720136-AGAGAGAGAGGGAGGGAGGGATGC,2-1720054-1720068-GAGG,2-1720071-1720081-AG,2-1720078-1720092-GAGG,2-1720095-1720105-AG,2-1720102-1720116-GAGG,2-1720119-1720129-AG,2-1720143-1720157-AG,2-1720154-1720168-GAGG,2-1720171-1720184-AG,2-1720207-1720319-AGAGAGAGGGAGGGATGCAGAGAGAGAGAGAGGGAGGGAGGGATGCAGAGAGAGAG,2-1720225-1720239-AG,2-1720236-1720250-GAGG,2-1720253-1720271-AG,2-1720281-1720295-AG,2-1720292-1720306-GAGG,2-1720309-1720322-AG,2-1720363-1720373-AG,2-1720388-1720399-AG,2-1720422-1720432-AG;MOTIFS=AG,TG,AGAGAGAGAGGGAGGGAGGGATGC,GA,GAGG,AGAGAGAGGGAGGGATGCAGAGAGAGAGAGAGGGAGGGAGGGATGCAGAGAGAGAG;STRUC=<VC119316>	HPRC,HGSVC,1KG-ONT	Yes	0.034	No	NA,NA	NA	NA
chr2:1720207	47208	INS	268	0.8273	0.6141	22	PXDN(1.9752e-10,0.677)	PXDN(1.9752e-10,0.677)	NA	NA	NA	NA	NA	NA	NA	No	ID=2-1719834-1719874-TG,2-1719876-1719886-AG,2-1719898-1719908-AG,2-1719905-1719919-GAGG,2-1719929-1719942-GA,2-1719988-1719998-AG,2-1720013-1720033-AG,2-1720043-1720057-AG,2-1720047-1720136-AGAGAGAGAGGGAGGGAGGGATGC,2-1720054-1720068-GAGG,2-1720071-1720081-AG,2-1720078-1720092-GAGG,2-1720095-1720105-AG,2-1720102-1720116-GAGG,2-1720119-1720129-AG,2-1720143-1720157-AG,2-1720154-1720168-GAGG,2-1720171-1720184-AG,2-1720207-1720319-AGAGAGAGGGAGGGATGCAGAGAGAGAGAGAGGGAGGGAGGGATGCAGAGAGAGAG,2-1720225-1720239-AG,2-1720236-1720250-GAGG,2-1720253-1720271-AG,2-1720281-1720295-AG,2-1720292-1720306-GAGG,2-1720309-1720322-AG,2-1720363-1720373-AG,2-1720388-1720399-AG,2-1720422-1720432-AG;MOTIFS=AG,TG,AGAGAGAGAGGGAGGGAGGGATGC,GA,GAGG,AGAGAGAGGGAGGGATGCAGAGAGAGAGAGAGGGAGGGAGGGATGCAGAGAGAGAG;STRUC=<VC119316>	HPRC,HGSVC,1KG-ONT	Yes	0.034	Yes	NA,NA	NA	NA
chr2:1720207	47207	INS	163	0.8348	0.6181	42	PXDN(1.9752e-10,0.677)	PXDN(1.9752e-10,0.677)	NA	NA	NA	NA	NA	NA	NA	No	ID=2-1719834-1719874-TG,2-1719876-1719886-AG,2-1719898-1719908-AG,2-1719905-1719919-GAGG,2-1719929-1719942-GA,2-1719988-1719998-AG,2-1720013-1720033-AG,2-1720043-1720057-AG,2-1720047-1720136-AGAGAGAGAGGGAGGGAGGGATGC,2-1720054-1720068-GAGG,2-1720071-1720081-AG,2-1720078-1720092-GAGG,2-1720095-1720105-AG,2-1720102-1720116-GAGG,2-1720119-1720129-AG,2-1720143-1720157-AG,2-1720154-1720168-GAGG,2-1720171-1720184-AG,2-1720207-1720319-AGAGAGAGGGAGGGATGCAGAGAGAGAGAGAGGGAGGGAGGGATGCAGAGAGAGAG,2-1720225-1720239-AG,2-1720236-1720250-GAGG,2-1720253-1720271-AG,2-1720281-1720295-AG,2-1720292-1720306-GAGG,2-1720309-1720322-AG,2-1720363-1720373-AG,2-1720388-1720399-AG,2-1720422-1720432-AG;MOTIFS=AG,TG,AGAGAGAGAGGGAGGGAGGGATGC,GA,GAGG,AGAGAGAGGGAGGGATGCAGAGAGAGAGAGAGGGAGGGAGGGATGCAGAGAGAGAG;STRUC=<VC119316>	HPRC,HGSVC	Yes	0.034	Yes	NA,NA	NA	NA
chr2:1720207	47206	INS	56	0.8974	0.3806	14	PXDN(1.9752e-10,0.677)	PXDN(1.9752e-10,0.677)	NA	NA	NA	NA	NA	NA	NA	No	ID=2-1719834-1719874-TG,2-1719876-1719886-AG,2-1719898-1719908-AG,2-1719905-1719919-GAGG,2-1719929-1719942-GA,2-1719988-1719998-AG,2-1720013-1720033-AG,2-1720043-1720057-AG,2-1720047-1720136-AGAGAGAGAGGGAGGGAGGGATGC,2-1720054-1720068-GAGG,2-1720071-1720081-AG,2-1720078-1720092-GAGG,2-1720095-1720105-AG,2-1720102-1720116-GAGG,2-1720119-1720129-AG,2-1720143-1720157-AG,2-1720154-1720168-GAGG,2-1720171-1720184-AG,2-1720207-1720319-AGAGAGAGGGAGGGATGCAGAGAGAGAGAGAGGGAGGGAGGGATGCAGAGAGAGAG,2-1720225-1720239-AG,2-1720236-1720250-GAGG,2-1720253-1720271-AG,2-1720281-1720295-AG,2-1720292-1720306-GAGG,2-1720309-1720322-AG,2-1720363-1720373-AG,2-1720388-1720399-AG,2-1720422-1720432-AG;MOTIFS=AG,TG,AGAGAGAGAGGGAGGGAGGGATGC,GA,GAGG,AGAGAGAGGGAGGGATGCAGAGAGAGAGAGAGGGAGGGAGGGATGCAGAGAGAGAG;STRUC=<VC119316>	HPRC,HGSVC	Yes	0.034	Yes	NA,NA	NA	NA
chr2:1720229	47209	INS	206	0.798	0.6865	43	PXDN(1.9752e-10,0.677)	PXDN(1.9752e-10,0.677)	NA	NA	NA	NA	NA	NA	NA	No	ID=2-1719834-1719874-TG,2-1719876-1719886-AG,2-1719898-1719908-AG,2-1719905-1719919-GAGG,2-1719929-1719942-GA,2-1719988-1719998-AG,2-1720013-1720033-AG,2-1720043-1720057-AG,2-1720047-1720136-AGAGAGAGAGGGAGGGAGGGATGC,2-1720054-1720068-GAGG,2-1720071-1720081-AG,2-1720078-1720092-GAGG,2-1720095-1720105-AG,2-1720102-1720116-GAGG,2-1720119-1720129-AG,2-1720143-1720157-AG,2-1720154-1720168-GAGG,2-1720171-1720184-AG,2-1720207-1720319-AGAGAGAGGGAGGGATGCAGAGAGAGAGAGAGGGAGGGAGGGATGCAGAGAGAGAG,2-1720225-1720239-AG,2-1720236-1720250-GAGG,2-1720253-1720271-AG,2-1720281-1720295-AG,2-1720292-1720306-GAGG,2-1720309-1720322-AG,2-1720363-1720373-AG,2-1720388-1720399-AG,2-1720422-1720432-AG;MOTIFS=AG,TG,AGAGAGAGAGGGAGGGAGGGATGC,GA,GAGG,AGAGAGAGGGAGGGATGCAGAGAGAGAGAGAGGGAGGGAGGGATGCAGAGAGAGAG;STRUC=<VC119316>	HPRC,HGSVC	Yes	0.034	Yes	NA,NA	NA	NA
chr2:1720240	47210	INS	429	0.8223	0.629	87	PXDN(1.9752e-10,0.677)	PXDN(1.9752e-10,0.677)	NA	NA	NA	NA	NA	NA	NA	No	ID=2-1719834-1719874-TG,2-1719876-1719886-AG,2-1719898-1719908-AG,2-1719905-1719919-GAGG,2-1719929-1719942-GA,2-1719988-1719998-AG,2-1720013-1720033-AG,2-1720043-1720057-AG,2-1720047-1720136-AGAGAGAGAGGGAGGGAGGGATGC,2-1720054-1720068-GAGG,2-1720071-1720081-AG,2-1720078-1720092-GAGG,2-1720095-1720105-AG,2-1720102-1720116-GAGG,2-1720119-1720129-AG,2-1720143-1720157-AG,2-1720154-1720168-GAGG,2-1720171-1720184-AG,2-1720207-1720319-AGAGAGAGGGAGGGATGCAGAGAGAGAGAGAGGGAGGGAGGGATGCAGAGAGAGAG,2-1720225-1720239-AG,2-1720236-1720250-GAGG,2-1720253-1720271-AG,2-1720281-1720295-AG,2-1720292-1720306-GAGG,2-1720309-1720322-AG,2-1720363-1720373-AG,2-1720388-1720399-AG,2-1720422-1720432-AG;MOTIFS=AG,TG,AGAGAGAGAGGGAGGGAGGGATGC,GA,GAGG,AGAGAGAGGGAGGGATGCAGAGAGAGAGAGAGGGAGGGAGGGATGCAGAGAGAGAG;STRUC=<VC119316>	HGSVC,1KG-ONT	Yes	0.034	Yes	NA,NA	NA	NA
chr2:1720249	47211	INS	908	0.8197	0.6532	13	PXDN(1.9752e-10,0.677)	PXDN(1.9752e-10,0.677)	NA	NA	NA	NA	NA	NA	NA	No	ID=2-1719834-1719874-TG,2-1719876-1719886-AG,2-1719898-1719908-AG,2-1719905-1719919-GAGG,2-1719929-1719942-GA,2-1719988-1719998-AG,2-1720013-1720033-AG,2-1720043-1720057-AG,2-1720047-1720136-AGAGAGAGAGGGAGGGAGGGATGC,2-1720054-1720068-GAGG,2-1720071-1720081-AG,2-1720078-1720092-GAGG,2-1720095-1720105-AG,2-1720102-1720116-GAGG,2-1720119-1720129-AG,2-1720143-1720157-AG,2-1720154-1720168-GAGG,2-1720171-1720184-AG,2-1720207-1720319-AGAGAGAGGGAGGGATGCAGAGAGAGAGAGAGGGAGGGAGGGATGCAGAGAGAGAG,2-1720225-1720239-AG,2-1720236-1720250-GAGG,2-1720253-1720271-AG,2-1720281-1720295-AG,2-1720292-1720306-GAGG,2-1720309-1720322-AG,2-1720363-1720373-AG,2-1720388-1720399-AG,2-1720422-1720432-AG;MOTIFS=AG,TG,AGAGAGAGAGGGAGGGAGGGATGC,GA,GAGG,AGAGAGAGGGAGGGATGCAGAGAGAGAGAGAGGGAGGGAGGGATGCAGAGAGAGAG;STRUC=<VC119316>	HGSVC,1KG-ONT	No	0.034	Yes	NA,NA	NA	NA
chr2:1720263	47212	INS	64	0.8397	0.5878	67	PXDN(1.9752e-10,0.677)	PXDN(1.9752e-10,0.677)	NA	NA	NA	NA	NA	NA	NA	No	ID=2-1719834-1719874-TG,2-1719876-1719886-AG,2-1719898-1719908-AG,2-1719905-1719919-GAGG,2-1719929-1719942-GA,2-1719988-1719998-AG,2-1720013-1720033-AG,2-1720043-1720057-AG,2-1720047-1720136-AGAGAGAGAGGGAGGGAGGGATGC,2-1720054-1720068-GAGG,2-1720071-1720081-AG,2-1720078-1720092-GAGG,2-1720095-1720105-AG,2-1720102-1720116-GAGG,2-1720119-1720129-AG,2-1720143-1720157-AG,2-1720154-1720168-GAGG,2-1720171-1720184-AG,2-1720207-1720319-AGAGAGAGGGAGGGATGCAGAGAGAGAGAGAGGGAGGGAGGGATGCAGAGAGAGAG,2-1720225-1720239-AG,2-1720236-1720250-GAGG,2-1720253-1720271-AG,2-1720281-1720295-AG,2-1720292-1720306-GAGG,2-1720309-1720322-AG,2-1720363-1720373-AG,2-1720388-1720399-AG,2-1720422-1720432-AG;MOTIFS=AG,TG,AGAGAGAGAGGGAGGGAGGGATGC,GA,GAGG,AGAGAGAGGGAGGGATGCAGAGAGAGAGAGAGGGAGGGAGGGATGCAGAGAGAGAG;STRUC=<VC119316>	HPRC,HGSVC,1KG-ONT	Yes	0.034	Yes	NA,NA	NA	NA
chr2:1720264	47213	INS	54	0.9768	0.0867	39	PXDN(1.9752e-10,0.677)	PXDN(1.9752e-10,0.677)	NA	NA	NA	NA	NA	NA	NA	No	ID=2-1719834-1719874-TG,2-1719876-1719886-AG,2-1719898-1719908-AG,2-1719905-1719919-GAGG,2-1719929-1719942-GA,2-1719988-1719998-AG,2-1720013-1720033-AG,2-1720043-1720057-AG,2-1720047-1720136-AGAGAGAGAGGGAGGGAGGGATGC,2-1720054-1720068-GAGG,2-1720071-1720081-AG,2-1720078-1720092-GAGG,2-1720095-1720105-AG,2-1720102-1720116-GAGG,2-1720119-1720129-AG,2-1720143-1720157-AG,2-1720154-1720168-GAGG,2-1720171-1720184-AG,2-1720207-1720319-AGAGAGAGGGAGGGATGCAGAGAGAGAGAGAGGGAGGGAGGGATGCAGAGAGAGAG,2-1720225-1720239-AG,2-1720236-1720250-GAGG,2-1720253-1720271-AG,2-1720281-1720295-AG,2-1720292-1720306-GAGG,2-1720309-1720322-AG,2-1720363-1720373-AG,2-1720388-1720399-AG,2-1720422-1720432-AG;MOTIFS=AG,TG,AGAGAGAGAGGGAGGGAGGGATGC,GA,GAGG,AGAGAGAGGGAGGGATGCAGAGAGAGAGAGAGGGAGGGAGGGATGCAGAGAGAGAG;STRUC=<VC119316>	HPRC,HGSVC	Yes	0.034	Yes	NA,NA	NA	NA
chr2:1720267	47214	INS	541	0.8086	0.6847	22	PXDN(1.9752e-10,0.677)	PXDN(1.9752e-10,0.677)	NA	NA	NA	NA	NA	NA	NA	No	ID=2-1719834-1719874-TG,2-1719876-1719886-AG,2-1719898-1719908-AG,2-1719905-1719919-GAGG,2-1719929-1719942-GA,2-1719988-1719998-AG,2-1720013-1720033-AG,2-1720043-1720057-AG,2-1720047-1720136-AGAGAGAGAGGGAGGGAGGGATGC,2-1720054-1720068-GAGG,2-1720071-1720081-AG,2-1720078-1720092-GAGG,2-1720095-1720105-AG,2-1720102-1720116-GAGG,2-1720119-1720129-AG,2-1720143-1720157-AG,2-1720154-1720168-GAGG,2-1720171-1720184-AG,2-1720207-1720319-AGAGAGAGGGAGGGATGCAGAGAGAGAGAGAGGGAGGGAGGGATGCAGAGAGAGAG,2-1720225-1720239-AG,2-1720236-1720250-GAGG,2-1720253-1720271-AG,2-1720281-1720295-AG,2-1720292-1720306-GAGG,2-1720309-1720322-AG,2-1720363-1720373-AG,2-1720388-1720399-AG,2-1720422-1720432-AG;MOTIFS=AG,TG,AGAGAGAGAGGGAGGGAGGGATGC,GA,GAGG,AGAGAGAGGGAGGGATGCAGAGAGAGAGAGAGGGAGGGAGGGATGCAGAGAGAGAG;STRUC=<VC119316>	HGSVC	Yes	0.034	Yes	NA,NA	NA	NA
chr2:1720268	47215	INS	60	0.8155	0.6833	43	PXDN(1.9752e-10,0.677)	PXDN(1.9752e-10,0.677)	NA	NA	NA	NA	NA	NA	NA	No	ID=2-1719834-1719874-TG,2-1719876-1719886-AG,2-1719898-1719908-AG,2-1719905-1719919-GAGG,2-1719929-1719942-GA,2-1719988-1719998-AG,2-1720013-1720033-AG,2-1720043-1720057-AG,2-1720047-1720136-AGAGAGAGAGGGAGGGAGGGATGC,2-1720054-1720068-GAGG,2-1720071-1720081-AG,2-1720078-1720092-GAGG,2-1720095-1720105-AG,2-1720102-1720116-GAGG,2-1720119-1720129-AG,2-1720143-1720157-AG,2-1720154-1720168-GAGG,2-1720171-1720184-AG,2-1720207-1720319-AGAGAGAGGGAGGGATGCAGAGAGAGAGAGAGGGAGGGAGGGATGCAGAGAGAGAG,2-1720225-1720239-AG,2-1720236-1720250-GAGG,2-1720253-1720271-AG,2-1720281-1720295-AG,2-1720292-1720306-GAGG,2-1720309-1720322-AG,2-1720363-1720373-AG,2-1720388-1720399-AG,2-1720422-1720432-AG;MOTIFS=AG,TG,AGAGAGAGAGGGAGGGAGGGATGC,GA,GAGG,AGAGAGAGGGAGGGATGCAGAGAGAGAGAGAGGGAGGGAGGGATGCAGAGAGAGAG;STRUC=<VC119316>	HPRC,HGSVC	Yes	0.034	Yes	NA,NA	NA	NA
chr2:1720268	47216	INS	144	0.836	0.6331	29	PXDN(1.9752e-10,0.677)	PXDN(1.9752e-10,0.677)	NA	NA	NA	NA	NA	NA	NA	No	ID=2-1719834-1719874-TG,2-1719876-1719886-AG,2-1719898-1719908-AG,2-1719905-1719919-GAGG,2-1719929-1719942-GA,2-1719988-1719998-AG,2-1720013-1720033-AG,2-1720043-1720057-AG,2-1720047-1720136-AGAGAGAGAGGGAGGGAGGGATGC,2-1720054-1720068-GAGG,2-1720071-1720081-AG,2-1720078-1720092-GAGG,2-1720095-1720105-AG,2-1720102-1720116-GAGG,2-1720119-1720129-AG,2-1720143-1720157-AG,2-1720154-1720168-GAGG,2-1720171-1720184-AG,2-1720207-1720319-AGAGAGAGGGAGGGATGCAGAGAGAGAGAGAGGGAGGGAGGGATGCAGAGAGAGAG,2-1720225-1720239-AG,2-1720236-1720250-GAGG,2-1720253-1720271-AG,2-1720281-1720295-AG,2-1720292-1720306-GAGG,2-1720309-1720322-AG,2-1720363-1720373-AG,2-1720388-1720399-AG,2-1720422-1720432-AG;MOTIFS=AG,TG,AGAGAGAGAGGGAGGGAGGGATGC,GA,GAGG,AGAGAGAGGGAGGGATGCAGAGAGAGAGAGAGGGAGGGAGGGATGCAGAGAGAGAG;STRUC=<VC119316>	HPRC,HGSVC,1KG-ONT	Yes	0.034	Yes	NA,NA	NA	NA
chr2:1720277	47217	INS	98	0.8758	0.4787	12	PXDN(1.9752e-10,0.677)	PXDN(1.9752e-10,0.677)	NA	NA	NA	NA	NA	NA	NA	No	ID=2-1719834-1719874-TG,2-1719876-1719886-AG,2-1719898-1719908-AG,2-1719905-1719919-GAGG,2-1719929-1719942-GA,2-1719988-1719998-AG,2-1720013-1720033-AG,2-1720043-1720057-AG,2-1720047-1720136-AGAGAGAGAGGGAGGGAGGGATGC,2-1720054-1720068-GAGG,2-1720071-1720081-AG,2-1720078-1720092-GAGG,2-1720095-1720105-AG,2-1720102-1720116-GAGG,2-1720119-1720129-AG,2-1720143-1720157-AG,2-1720154-1720168-GAGG,2-1720171-1720184-AG,2-1720207-1720319-AGAGAGAGGGAGGGATGCAGAGAGAGAGAGAGGGAGGGAGGGATGCAGAGAGAGAG,2-1720225-1720239-AG,2-1720236-1720250-GAGG,2-1720253-1720271-AG,2-1720281-1720295-AG,2-1720292-1720306-GAGG,2-1720309-1720322-AG,2-1720363-1720373-AG,2-1720388-1720399-AG,2-1720422-1720432-AG;MOTIFS=AG,TG,AGAGAGAGAGGGAGGGAGGGATGC,GA,GAGG,AGAGAGAGGGAGGGATGCAGAGAGAGAGAGAGGGAGGGAGGGATGCAGAGAGAGAG;STRUC=<VC119316>	HPRC,HGSVC,1KG-ONT	Yes	0.034	Yes	NA,NA	NA	NA
chr2:1720311	47218	INS	133	0.7963	0.6899	21	PXDN(1.9752e-10,0.677)	PXDN(1.9752e-10,0.677)	NA	NA	NA	NA	NA	NA	NA	No	ID=2-1719834-1719874-TG,2-1719876-1719886-AG,2-1719898-1719908-AG,2-1719905-1719919-GAGG,2-1719929-1719942-GA,2-1719988-1719998-AG,2-1720013-1720033-AG,2-1720043-1720057-AG,2-1720047-1720136-AGAGAGAGAGGGAGGGAGGGATGC,2-1720054-1720068-GAGG,2-1720071-1720081-AG,2-1720078-1720092-GAGG,2-1720095-1720105-AG,2-1720102-1720116-GAGG,2-1720119-1720129-AG,2-1720143-1720157-AG,2-1720154-1720168-GAGG,2-1720171-1720184-AG,2-1720207-1720319-AGAGAGAGGGAGGGATGCAGAGAGAGAGAGAGGGAGGGAGGGATGCAGAGAGAGAG,2-1720225-1720239-AG,2-1720236-1720250-GAGG,2-1720253-1720271-AG,2-1720281-1720295-AG,2-1720292-1720306-GAGG,2-1720309-1720322-AG,2-1720363-1720373-AG,2-1720388-1720399-AG,2-1720422-1720432-AG;MOTIFS=AG,TG,AGAGAGAGAGGGAGGGAGGGATGC,GA,GAGG,AGAGAGAGGGAGGGATGCAGAGAGAGAGAGAGGGAGGGAGGGATGCAGAGAGAGAG;STRUC=<VC119316>	HPRC,HGSVC,1KG-ONT	Yes	0.147	Yes	NA,NA	NA	NA
chr2:1720612	47219	INS	60	0.8564	0.5123	4	PXDN(1.9752e-10,0.677)	PXDN(1.9752e-10,0.677)	NA	NA	NA	NA	NA	NA	NA	No	NA	1KG-ONT	No	2.037	No	NA,NA	NA	NA
chr2:1731282	47220	DEL	50	0.9331	0.4364	791	PXDN(1.9752e-10,0.677)	PXDN(1.9752e-10,0.677)	NA	NA	NA	NA	NA	NA	NA	No	ID=2-1731143-1731153-GC,2-1731152-1731180-CA;MOTIFS=CA,GC;STRUC=<VC119318>	HPRC,HGSVC,1KG-ONT	No	0.498	Yes	NA,NA	NA	NA
chr2:1738166	47221	INS	55	0.8945	0.3811	4	PXDN(1.9752e-10,0.677)	PXDN(1.9752e-10,0.677)	NA	NA	NA	NA	NA	NA	NA	No	NA	NA	Yes	0.328	Yes	NA,NA	NA	NA
chr2:1747302	47222	DEL	60	0.9423	0.3876	21	NA	NA	NA	NA	NA	NA	NA	NA	NA	No	NA	HPRC,HGSVC,1KG-ONT	No	0.118	Yes	NA,NA	NA	NA
chr2:1750521	47223	DEL	85	0.8262	0.6535	12	NA	NA	NA	NA	NA	NA	NA	NA	NA	No	ID=2-1750523-1750546-CCCT,2-1750543-1750550-C,2-1750559-1750582-CCCT,2-1750582-1750609-CCCT,2-1750594-1750610-CCCTCCCC,2-1750609-1750640-CCCT,2-1750640-1750659-CCCT,2-1750656-1750664-C,2-1750661-1750676-CCCT,2-1750673-1750681-C,2-1750686-1750706-CCCT;MOTIFS=C,CCCT,CCCTCCCC;STRUC=<VC119322>	HPRC,HGSVC,1KG-ONT	Yes	0.12	No	NA,NA	NA	NA
chr2:1750524	47224	DEL	145	0.8671	0.5815	13	NA	NA	NA	NA	NA	NA	NA	NA	NA	No	ID=2-1750523-1750546-CCCT,2-1750543-1750550-C,2-1750559-1750582-CCCT,2-1750582-1750609-CCCT,2-1750594-1750610-CCCTCCCC,2-1750609-1750640-CCCT,2-1750640-1750659-CCCT,2-1750656-1750664-C,2-1750661-1750676-CCCT,2-1750673-1750681-C,2-1750686-1750706-CCCT;MOTIFS=C,CCCT,CCCTCCCC;STRUC=<VC119322>	HPRC,HGSVC,1KG-ONT	Yes	0.284	Yes	NA,NA	NA	NA
chr2:1750525	47225	DEL	77	0.8371	0.6118	74	NA	NA	NA	NA	NA	NA	NA	NA	NA	No	ID=2-1750523-1750546-CCCT,2-1750543-1750550-C,2-1750559-1750582-CCCT,2-1750582-1750609-CCCT,2-1750594-1750610-CCCTCCCC,2-1750609-1750640-CCCT,2-1750640-1750659-CCCT,2-1750656-1750664-C,2-1750661-1750676-CCCT,2-1750673-1750681-C,2-1750686-1750706-CCCT;MOTIFS=C,CCCT,CCCTCCCC;STRUC=<VC119322>	HPRC,HGSVC,1KG-ONT	Yes	0.105	Yes	NA,NA	NA	NA
chr2:1750526	47226	DEL	59	0.8142	0.6585	91	NA	NA	NA	NA	NA	NA	NA	NA	NA	No	ID=2-1750523-1750546-CCCT,2-1750543-1750550-C,2-1750559-1750582-CCCT,2-1750582-1750609-CCCT,2-1750594-1750610-CCCTCCCC,2-1750609-1750640-CCCT,2-1750640-1750659-CCCT,2-1750656-1750664-C,2-1750661-1750676-CCCT,2-1750673-1750681-C,2-1750686-1750706-CCCT;MOTIFS=C,CCCT,CCCTCCCC;STRUC=<VC119322>	HPRC,HGSVC,1KG-ONT	No	0.103	Yes	NA,NA	NA	NA
chr2:1750539	47227	DEL	122	0.8383	0.5824	67	NA	NA	NA	NA	NA	NA	NA	NA	NA	No	ID=2-1750523-1750546-CCCT,2-1750543-1750550-C,2-1750559-1750582-CCCT,2-1750582-1750609-CCCT,2-1750594-1750610-CCCTCCCC,2-1750609-1750640-CCCT,2-1750640-1750659-CCCT,2-1750656-1750664-C,2-1750661-1750676-CCCT,2-1750673-1750681-C,2-1750686-1750706-CCCT;MOTIFS=C,CCCT,CCCTCCCC;STRUC=<VC119322>	HPRC,HGSVC,1KG-ONT	Yes	0.275	Yes	NA,NA	NA	NA
chr2:1750542	47228	DEL	167	0.8709	0.5284	2	NA	NA	NA	NA	NA	NA	NA	NA	enhancer	No	ID=2-1750523-1750546-CCCT,2-1750543-1750550-C,2-1750559-1750582-CCCT,2-1750582-1750609-CCCT,2-1750594-1750610-CCCTCCCC,2-1750609-1750640-CCCT,2-1750640-1750659-CCCT,2-1750656-1750664-C,2-1750661-1750676-CCCT,2-1750673-1750681-C,2-1750686-1750706-CCCT;MOTIFS=C,CCCT,CCCTCCCC;STRUC=<VC119322>	HPRC,HGSVC,1KG-ONT	Yes	0.339	Yes	NA,NA	NA	NA
chr2:1750546	47229	INS	71	0.8521	0.5245	5	NA	NA	NA	NA	NA	NA	NA	NA	NA	No	ID=2-1750523-1750546-CCCT,2-1750543-1750550-C,2-1750559-1750582-CCCT,2-1750582-1750609-CCCT,2-1750594-1750610-CCCTCCCC,2-1750609-1750640-CCCT,2-1750640-1750659-CCCT,2-1750656-1750664-C,2-1750661-1750676-CCCT,2-1750673-1750681-C,2-1750686-1750706-CCCT;MOTIFS=C,CCCT,CCCTCCCC;STRUC=<VC119322>	HPRC,1KG-ONT	No	1.834	Yes	NA,NA	NA	NA
chr2:1750554	47230	DEL	155	0.8081	0.6623	131	NA	NA	NA	NA	NA	NA	NA	NA	enhancer	No	ID=2-1750523-1750546-CCCT,2-1750543-1750550-C,2-1750559-1750582-CCCT,2-1750582-1750609-CCCT,2-1750594-1750610-CCCTCCCC,2-1750609-1750640-CCCT,2-1750640-1750659-CCCT,2-1750656-1750664-C,2-1750661-1750676-CCCT,2-1750673-1750681-C,2-1750686-1750706-CCCT;MOTIFS=C,CCCT,CCCTCCCC;STRUC=<VC119322>	HPRC,HGSVC,1KG-ONT	Yes	0.352	Yes	NA,NA	NA	NA
chr2:1750556	47231	INS	87	0.7956	0.6981	106	NA	NA	NA	NA	NA	NA	NA	NA	NA	No	ID=2-1750523-1750546-CCCT,2-1750543-1750550-C,2-1750559-1750582-CCCT,2-1750582-1750609-CCCT,2-1750594-1750610-CCCTCCCC,2-1750609-1750640-CCCT,2-1750640-1750659-CCCT,2-1750656-1750664-C,2-1750661-1750676-CCCT,2-1750673-1750681-C,2-1750686-1750706-CCCT;MOTIFS=C,CCCT,CCCTCCCC;STRUC=<VC119322>	HPRC,1KG-ONT	No	1.834	Yes	NA,NA	NA	NA
chr2:1750556	47232	DEL	50	0.8161	0.6552	179	NA	NA	NA	NA	NA	NA	NA	NA	NA	No	ID=2-1750523-1750546-CCCT,2-1750543-1750550-C,2-1750559-1750582-CCCT,2-1750582-1750609-CCCT,2-1750594-1750610-CCCTCCCC,2-1750609-1750640-CCCT,2-1750640-1750659-CCCT,2-1750656-1750664-C,2-1750661-1750676-CCCT,2-1750673-1750681-C,2-1750686-1750706-CCCT;MOTIFS=C,CCCT,CCCTCCCC;STRUC=<VC119322>	HPRC,HGSVC	No	0.205	Yes	NA,NA	NA	NA
chr2:1750561	47233	DEL	129	0.8043	0.6716	54	NA	NA	NA	NA	NA	NA	NA	NA	enhancer	No	ID=2-1750523-1750546-CCCT,2-1750543-1750550-C,2-1750559-1750582-CCCT,2-1750582-1750609-CCCT,2-1750594-1750610-CCCTCCCC,2-1750609-1750640-CCCT,2-1750640-1750659-CCCT,2-1750656-1750664-C,2-1750661-1750676-CCCT,2-1750673-1750681-C,2-1750686-1750706-CCCT;MOTIFS=C,CCCT,CCCTCCCC;STRUC=<VC119322>	HPRC,HGSVC,1KG-ONT	Yes	0.32	Yes	NA,NA	NA	NA
chr2:1750571	47234	DEL	90	0.9001	0.3905	3	NA	NA	NA	NA	NA	NA	NA	NA	NA	No	ID=2-1750523-1750546-CCCT,2-1750543-1750550-C,2-1750559-1750582-CCCT,2-1750582-1750609-CCCT,2-1750594-1750610-CCCTCCCC,2-1750609-1750640-CCCT,2-1750640-1750659-CCCT,2-1750656-1750664-C,2-1750661-1750676-CCCT,2-1750673-1750681-C,2-1750686-1750706-CCCT;MOTIFS=C,CCCT,CCCTCCCC;STRUC=<VC119322>	HPRC,HGSVC,1KG-ONT	Yes	0.21	No	NA,NA	NA	NA
chr2:1750573	47235	DEL	100	0.8115	0.6634	91	NA	NA	NA	NA	NA	NA	NA	NA	NA	No	ID=2-1750523-1750546-CCCT,2-1750543-1750550-C,2-1750559-1750582-CCCT,2-1750582-1750609-CCCT,2-1750594-1750610-CCCTCCCC,2-1750609-1750640-CCCT,2-1750640-1750659-CCCT,2-1750656-1750664-C,2-1750661-1750676-CCCT,2-1750673-1750681-C,2-1750686-1750706-CCCT;MOTIFS=C,CCCT,CCCTCCCC;STRUC=<VC119322>	HPRC,HGSVC,1KG-ONT	Yes	0.156	Yes	NA,NA	NA	NA
chr2:1750575	47236	DEL	109	0.8374	0.6093	102	NA	NA	NA	NA	NA	NA	NA	NA	enhancer	No	ID=2-1750523-1750546-CCCT,2-1750543-1750550-C,2-1750559-1750582-CCCT,2-1750582-1750609-CCCT,2-1750594-1750610-CCCTCCCC,2-1750609-1750640-CCCT,2-1750640-1750659-CCCT,2-1750656-1750664-C,2-1750661-1750676-CCCT,2-1750673-1750681-C,2-1750686-1750706-CCCT;MOTIFS=C,CCCT,CCCTCCCC;STRUC=<VC119322>	HPRC,HGSVC,1KG-ONT	Yes	0.286	Yes	NA,NA	NA	NA
chr2:1750594	47237	INS	76	0.8089	0.6988	74	NA	NA	NA	NA	NA	NA	NA	NA	NA	No	ID=2-1750523-1750546-CCCT,2-1750543-1750550-C,2-1750559-1750582-CCCT,2-1750582-1750609-CCCT,2-1750594-1750610-CCCTCCCC,2-1750609-1750640-CCCT,2-1750640-1750659-CCCT,2-1750656-1750664-C,2-1750661-1750676-CCCT,2-1750673-1750681-C,2-1750686-1750706-CCCT;MOTIFS=C,CCCT,CCCTCCCC;STRUC=<VC119322>	HPRC,1KG-ONT	No	1.834	Yes	NA,NA	NA	NA
chr2:1750594	47238	DEL	80	0.8425	0.5807	117	NA	NA	NA	NA	NA	NA	NA	NA	NA	No	ID=2-1750523-1750546-CCCT,2-1750543-1750550-C,2-1750559-1750582-CCCT,2-1750582-1750609-CCCT,2-1750594-1750610-CCCTCCCC,2-1750609-1750640-CCCT,2-1750640-1750659-CCCT,2-1750656-1750664-C,2-1750661-1750676-CCCT,2-1750673-1750681-C,2-1750686-1750706-CCCT;MOTIFS=C,CCCT,CCCTCCCC;STRUC=<VC119322>	HPRC,HGSVC,1KG-ONT	Yes	0.111	Yes	NA,NA	NA	NA
chr2:1750597	47239	DEL	85	0.906	0.3809	4	NA	NA	NA	NA	NA	NA	NA	NA	enhancer	No	ID=2-1750523-1750546-CCCT,2-1750543-1750550-C,2-1750559-1750582-CCCT,2-1750582-1750609-CCCT,2-1750594-1750610-CCCTCCCC,2-1750609-1750640-CCCT,2-1750640-1750659-CCCT,2-1750656-1750664-C,2-1750661-1750676-CCCT,2-1750673-1750681-C,2-1750686-1750706-CCCT;MOTIFS=C,CCCT,CCCTCCCC;STRUC=<VC119322>	HPRC,HGSVC,1KG-ONT	Yes	0.111	Yes	NA,NA	NA	NA
chr2:1750602	47241	DEL	72	0.8212	0.647	126	NA	NA	NA	NA	NA	NA	NA	NA	NA	No	ID=2-1750523-1750546-CCCT,2-1750543-1750550-C,2-1750559-1750582-CCCT,2-1750582-1750609-CCCT,2-1750594-1750610-CCCTCCCC,2-1750609-1750640-CCCT,2-1750640-1750659-CCCT,2-1750656-1750664-C,2-1750661-1750676-CCCT,2-1750673-1750681-C,2-1750686-1750706-CCCT;MOTIFS=C,CCCT,CCCTCCCC;STRUC=<VC119322>	HPRC,HGSVC,1KG-ONT	Yes	0.111	Yes	NA,NA	NA	NA
chr2:1750602	47240	DEL	57	0.8248	0.6265	33	NA	NA	NA	NA	NA	NA	NA	NA	NA	No	ID=2-1750523-1750546-CCCT,2-1750543-1750550-C,2-1750559-1750582-CCCT,2-1750582-1750609-CCCT,2-1750594-1750610-CCCTCCCC,2-1750609-1750640-CCCT,2-1750640-1750659-CCCT,2-1750656-1750664-C,2-1750661-1750676-CCCT,2-1750673-1750681-C,2-1750686-1750706-CCCT;MOTIFS=C,CCCT,CCCTCCCC;STRUC=<VC119322>	HPRC,HGSVC	No	0.111	Yes	NA,NA	NA	NA
chr2:1750606	47242	DEL	68	0.8186	0.6556	72	NA	NA	NA	NA	NA	NA	NA	NA	NA	No	ID=2-1750523-1750546-CCCT,2-1750543-1750550-C,2-1750559-1750582-CCCT,2-1750582-1750609-CCCT,2-1750594-1750610-CCCTCCCC,2-1750609-1750640-CCCT,2-1750640-1750659-CCCT,2-1750656-1750664-C,2-1750661-1750676-CCCT,2-1750673-1750681-C,2-1750686-1750706-CCCT;MOTIFS=C,CCCT,CCCTCCCC;STRUC=<VC119322>	HPRC,HGSVC,1KG-ONT	Yes	0.111	Yes	NA,NA	NA	NA
chr2:1750612	47243	DEL	53	0.8478	0.579	133	NA	NA	NA	NA	NA	NA	NA	NA	NA	No	ID=2-1750523-1750546-CCCT,2-1750543-1750550-C,2-1750559-1750582-CCCT,2-1750582-1750609-CCCT,2-1750594-1750610-CCCTCCCC,2-1750609-1750640-CCCT,2-1750640-1750659-CCCT,2-1750656-1750664-C,2-1750661-1750676-CCCT,2-1750673-1750681-C,2-1750686-1750706-CCCT;MOTIFS=C,CCCT,CCCTCCCC;STRUC=<VC119322>	HPRC,HGSVC	No	0.111	Yes	NA,NA	NA	NA
chr2:1750617	47244	DEL	61	0.8125	0.6741	63	NA	NA	NA	NA	NA	NA	NA	NA	enhancer	No	ID=2-1750523-1750546-CCCT,2-1750543-1750550-C,2-1750559-1750582-CCCT,2-1750582-1750609-CCCT,2-1750594-1750610-CCCTCCCC,2-1750609-1750640-CCCT,2-1750640-1750659-CCCT,2-1750656-1750664-C,2-1750661-1750676-CCCT,2-1750673-1750681-C,2-1750686-1750706-CCCT;MOTIFS=C,CCCT,CCCTCCCC;STRUC=<VC119322>	HPRC,HGSVC,1KG-ONT	No	0.111	Yes	NA,NA	NA	NA
chr2:1750621	47245	INS	173	0.8187	0.6752	12	NA	NA	NA	NA	NA	NA	NA	NA	NA	No	ID=2-1750523-1750546-CCCT,2-1750543-1750550-C,2-1750559-1750582-CCCT,2-1750582-1750609-CCCT,2-1750594-1750610-CCCTCCCC,2-1750609-1750640-CCCT,2-1750640-1750659-CCCT,2-1750656-1750664-C,2-1750661-1750676-CCCT,2-1750673-1750681-C,2-1750686-1750706-CCCT;MOTIFS=C,CCCT,CCCTCCCC;STRUC=<VC119322>	1KG-ONT	No	1.834	Yes	NA,NA	NA	NA
chr2:1750630	47246	DEL	54	0.8317	0.5839	25	NA	NA	NA	NA	NA	NA	NA	NA	enhancer	No	ID=2-1750523-1750546-CCCT,2-1750543-1750550-C,2-1750559-1750582-CCCT,2-1750582-1750609-CCCT,2-1750594-1750610-CCCTCCCC,2-1750609-1750640-CCCT,2-1750640-1750659-CCCT,2-1750656-1750664-C,2-1750661-1750676-CCCT,2-1750673-1750681-C,2-1750686-1750706-CCCT;MOTIFS=C,CCCT,CCCTCCCC;STRUC=<VC119322>	HPRC,HGSVC	No	0.145	Yes	NA,NA	NA	NA
chr2:1750632	47247	DEL	50	0.8296	0.6443	60	NA	NA	NA	NA	NA	NA	NA	NA	enhancer	No	ID=2-1750523-1750546-CCCT,2-1750543-1750550-C,2-1750559-1750582-CCCT,2-1750582-1750609-CCCT,2-1750594-1750610-CCCTCCCC,2-1750609-1750640-CCCT,2-1750640-1750659-CCCT,2-1750656-1750664-C,2-1750661-1750676-CCCT,2-1750673-1750681-C,2-1750686-1750706-CCCT;MOTIFS=C,CCCT,CCCTCCCC;STRUC=<VC119322>	HPRC,HGSVC	No	0.145	Yes	NA,NA	NA	NA
chr2:1750638	47248	INS	68	0.8285	0.6178	9	NA	NA	NA	NA	NA	NA	NA	NA	NA	No	ID=2-1750523-1750546-CCCT,2-1750543-1750550-C,2-1750559-1750582-CCCT,2-1750582-1750609-CCCT,2-1750594-1750610-CCCTCCCC,2-1750609-1750640-CCCT,2-1750640-1750659-CCCT,2-1750656-1750664-C,2-1750661-1750676-CCCT,2-1750673-1750681-C,2-1750686-1750706-CCCT;MOTIFS=C,CCCT,CCCTCCCC;STRUC=<VC119322>	HPRC,1KG-ONT	No	1.834	Yes	NA,NA	NA	NA
chr2:1750640	47249	INS	404	0.9469	0.2249	12	NA	NA	NA	NA	NA	NA	NA	NA	NA	No	ID=2-1750523-1750546-CCCT,2-1750543-1750550-C,2-1750559-1750582-CCCT,2-1750582-1750609-CCCT,2-1750594-1750610-CCCTCCCC,2-1750609-1750640-CCCT,2-1750640-1750659-CCCT,2-1750656-1750664-C,2-1750661-1750676-CCCT,2-1750673-1750681-C,2-1750686-1750706-CCCT;MOTIFS=C,CCCT,CCCTCCCC;STRUC=<VC119322>	HGSVC	No	1.834	Yes	NA,NA	NA	NA
chr2:1750651	47250	DEL	58	0.9176	0.3184	8	NA	NA	NA	NA	NA	NA	NA	NA	enhancer	No	ID=2-1750523-1750546-CCCT,2-1750543-1750550-C,2-1750559-1750582-CCCT,2-1750582-1750609-CCCT,2-1750594-1750610-CCCTCCCC,2-1750609-1750640-CCCT,2-1750640-1750659-CCCT,2-1750656-1750664-C,2-1750661-1750676-CCCT,2-1750673-1750681-C,2-1750686-1750706-CCCT;MOTIFS=C,CCCT,CCCTCCCC;STRUC=<VC119322>	HPRC,HGSVC	No	0.114	No	NA,NA	NA	NA
chr2:1750683	47251	INS	73	0.9033	0.3612	193	NA	NA	NA	NA	NA	NA	NA	NA	enhancer	No	ID=2-1750523-1750546-CCCT,2-1750543-1750550-C,2-1750559-1750582-CCCT,2-1750582-1750609-CCCT,2-1750594-1750610-CCCTCCCC,2-1750609-1750640-CCCT,2-1750640-1750659-CCCT,2-1750656-1750664-C,2-1750661-1750676-CCCT,2-1750673-1750681-C,2-1750686-1750706-CCCT;MOTIFS=C,CCCT,CCCTCCCC;STRUC=<VC119322>	HPRC,1KG-ONT	No	1.834	Yes	NA,NA	NA	NA
chr2:1751728	47252	INS	58	0.9501	0.1972	150	NA	NA	NA	NA	NA	NA	NA	NA	NA	No	NA	HPRC,HGSVC	Yes	0.231	Yes	NA,NA	NA	NA
chr2:1751728	47253	INS	116	0.8459	0.597	160	NA	NA	NA	NA	NA	NA	NA	NA	NA	No	NA	HPRC,HGSVC	No	0.231	Yes	NA,NA	NA	NA
chr2:1751729	47254	INS	232	0.857	0.5512	27	NA	NA	NA	NA	NA	NA	NA	NA	NA	No	NA	HPRC,HGSVC,1KG-ONT	No	0.231	Yes	NA,NA	NA	NA
chr2:1751729	47255	INS	174	0.9825	0.0953	465	NA	NA	NA	NA	NA	NA	NA	NA	NA	No	NA	HPRC,HGSVC,1KG-ONT	No	0.231	Yes	NA,NA	NA	NA
chr2:1751756	47257	INS	61	0.937	0.514	7	NA	NA	NA	NA	NA	NA	NA	NA	NA	No	NA	HPRC,HGSVC	Yes	0.348	Yes	NA,NA	NA	NA
chr2:1756834	47258	DEL	386	0.8695	0.4719	338	NA	NA	NA	NA	NA	NA	NA	NA	NA	No	ID=2-1757043-1757058-AAAAG;MOTIFS=AAAAG;STRUC=(AAAAG)n	HPRC,HGSVC,1KG-ONT	No	0.241	Yes	NA,NA	NA	NA
chr2:1768053	47259	INS	96	0.8715	0.4641	435	NA	NA	NA	NA	NA	NA	NA	NA	NA	No	NA	HPRC,HGSVC,1KG-ONT	No	2.066	Yes	NA,NA	NA	NA
chr2:1779551	47260	DEL	84	0.8335	0.6236	15	NA	NA	NA	NA	NA	NA	NA	NA	NA	No	ID=2-1779681-1779735-TCACCAGCAGAGCC,2-1779722-1779778-CTCACCAGCAGAGA,2-1779906-1779915-CAG,2-1779909-1780001-CAGCAGAGCATCACCAGCAGAGCCTCAC,2-1779933-1779975-TCACCAGCAGAGCA,2-1780184-1780296-CTCACCAGCAGAGCCTCACCAGCAGAGCACCACTAGCAGAGCATCACCAGCAGAGG,2-1780296-1780352-CTCACCAGCAGAGC,2-1780368-1780424-CACCAGCAGAGCCT,2-1780520-1780569-CTCACCAGCAGAGC,2-1780702-1780758-CTCACCAGCAGAGA,2-1780828-1780872-CTCACCAGCAGAGG;MOTIFS=CTCACCAGCAGAGG,CTCACCAGCAGAGC,CAGCAGAGCATCACCAGCAGAGCCTCAC,TCACCAGCAGAGCC,CTCACCAGCAGAGA,CAG,CACCAGCAGAGCCT,CTCACCAGCAGAGCCTCACCAGCAGAGCACCACTAGCAGAGCATCACCAGCAGAGG,TCACCAGCAGAGCA;STRUC=<VC119324>	HPRC,HGSVC,1KG-ONT	No	2.531	Yes	NA,NA	NA	NA
chr2:1779565	47261	DEL	56	0.8788	0.449	371	NA	NA	NA	NA	NA	NA	NA	NA	NA	No	ID=2-1779681-1779735-TCACCAGCAGAGCC,2-1779722-1779778-CTCACCAGCAGAGA,2-1779906-1779915-CAG,2-1779909-1780001-CAGCAGAGCATCACCAGCAGAGCCTCAC,2-1779933-1779975-TCACCAGCAGAGCA,2-1780184-1780296-CTCACCAGCAGAGCCTCACCAGCAGAGCACCACTAGCAGAGCATCACCAGCAGAGG,2-1780296-1780352-CTCACCAGCAGAGC,2-1780368-1780424-CACCAGCAGAGCCT,2-1780520-1780569-CTCACCAGCAGAGC,2-1780702-1780758-CTCACCAGCAGAGA,2-1780828-1780872-CTCACCAGCAGAGG;MOTIFS=CTCACCAGCAGAGG,CTCACCAGCAGAGC,CAGCAGAGCATCACCAGCAGAGCCTCAC,TCACCAGCAGAGCC,CTCACCAGCAGAGA,CAG,CACCAGCAGAGCCT,CTCACCAGCAGAGCCTCACCAGCAGAGCACCACTAGCAGAGCATCACCAGCAGAGG,TCACCAGCAGAGCA;STRUC=<VC119324>	HPRC,HGSVC,1KG-ONT	No	1.012	Yes	NA,NA	NA	NA
chr2:1779579	47262	DEL	70	0.9119	0.3589	109	NA	NA	NA	NA	NA	NA	NA	NA	NA	No	ID=2-1779681-1779735-TCACCAGCAGAGCC,2-1779722-1779778-CTCACCAGCAGAGA,2-1779906-1779915-CAG,2-1779909-1780001-CAGCAGAGCATCACCAGCAGAGCCTCAC,2-1779933-1779975-TCACCAGCAGAGCA,2-1780184-1780296-CTCACCAGCAGAGCCTCACCAGCAGAGCACCACTAGCAGAGCATCACCAGCAGAGG,2-1780296-1780352-CTCACCAGCAGAGC,2-1780368-1780424-CACCAGCAGAGCCT,2-1780520-1780569-CTCACCAGCAGAGC,2-1780702-1780758-CTCACCAGCAGAGA,2-1780828-1780872-CTCACCAGCAGAGG;MOTIFS=CTCACCAGCAGAGG,CTCACCAGCAGAGC,CAGCAGAGCATCACCAGCAGAGCCTCAC,TCACCAGCAGAGCC,CTCACCAGCAGAGA,CAG,CACCAGCAGAGCCT,CTCACCAGCAGAGCCTCACCAGCAGAGCACCACTAGCAGAGCATCACCAGCAGAGG,TCACCAGCAGAGCA;STRUC=<VC119324>	HPRC,HGSVC,1KG-ONT	No	0.09	Yes	NA,NA	NA	NA
chr2:1779597	47263	DEL	140	0.816	0.6653	34	NA	NA	NA	NA	NA	NA	NA	NA	NA	No	ID=2-1779681-1779735-TCACCAGCAGAGCC,2-1779722-1779778-CTCACCAGCAGAGA,2-1779906-1779915-CAG,2-1779909-1780001-CAGCAGAGCATCACCAGCAGAGCCTCAC,2-1779933-1779975-TCACCAGCAGAGCA,2-1780184-1780296-CTCACCAGCAGAGCCTCACCAGCAGAGCACCACTAGCAGAGCATCACCAGCAGAGG,2-1780296-1780352-CTCACCAGCAGAGC,2-1780368-1780424-CACCAGCAGAGCCT,2-1780520-1780569-CTCACCAGCAGAGC,2-1780702-1780758-CTCACCAGCAGAGA,2-1780828-1780872-CTCACCAGCAGAGG;MOTIFS=CTCACCAGCAGAGG,CTCACCAGCAGAGC,CAGCAGAGCATCACCAGCAGAGCCTCAC,TCACCAGCAGAGCC,CTCACCAGCAGAGA,CAG,CACCAGCAGAGCCT,CTCACCAGCAGAGCCTCACCAGCAGAGCACCACTAGCAGAGCATCACCAGCAGAGG,TCACCAGCAGAGCA;STRUC=<VC119324>	HGSVC,1KG-ONT	No	3.64	Yes	NA,NA	NA	NA
chr2:1779624	47264	DEL	994	0.8588	0.5341	90	NA	NA	NA	NA	NA	NA	NA	NA	enhancer	No	ID=2-1779681-1779735-TCACCAGCAGAGCC,2-1779722-1779778-CTCACCAGCAGAGA,2-1779906-1779915-CAG,2-1779909-1780001-CAGCAGAGCATCACCAGCAGAGCCTCAC,2-1779933-1779975-TCACCAGCAGAGCA,2-1780184-1780296-CTCACCAGCAGAGCCTCACCAGCAGAGCACCACTAGCAGAGCATCACCAGCAGAGG,2-1780296-1780352-CTCACCAGCAGAGC,2-1780368-1780424-CACCAGCAGAGCCT,2-1780520-1780569-CTCACCAGCAGAGC,2-1780702-1780758-CTCACCAGCAGAGA,2-1780828-1780872-CTCACCAGCAGAGG;MOTIFS=CTCACCAGCAGAGG,CTCACCAGCAGAGC,CAGCAGAGCATCACCAGCAGAGCCTCAC,TCACCAGCAGAGCC,CTCACCAGCAGAGA,CAG,CACCAGCAGAGCCT,CTCACCAGCAGAGCCTCACCAGCAGAGCACCACTAGCAGAGCATCACCAGCAGAGG,TCACCAGCAGAGCA;STRUC=<VC119324>	HPRC,HGSVC,1KG-ONT	Yes	3.381	Yes	NA,NA	NA	NA
chr2:1779636	47265	DEL	56	0.7989	0.6768	20	NA	NA	NA	NA	NA	NA	NA	NA	NA	No	ID=2-1779681-1779735-TCACCAGCAGAGCC,2-1779722-1779778-CTCACCAGCAGAGA,2-1779906-1779915-CAG,2-1779909-1780001-CAGCAGAGCATCACCAGCAGAGCCTCAC,2-1779933-1779975-TCACCAGCAGAGCA,2-1780184-1780296-CTCACCAGCAGAGCCTCACCAGCAGAGCACCACTAGCAGAGCATCACCAGCAGAGG,2-1780296-1780352-CTCACCAGCAGAGC,2-1780368-1780424-CACCAGCAGAGCCT,2-1780520-1780569-CTCACCAGCAGAGC,2-1780702-1780758-CTCACCAGCAGAGA,2-1780828-1780872-CTCACCAGCAGAGG;MOTIFS=CTCACCAGCAGAGG,CTCACCAGCAGAGC,CAGCAGAGCATCACCAGCAGAGCCTCAC,TCACCAGCAGAGCC,CTCACCAGCAGAGA,CAG,CACCAGCAGAGCCT,CTCACCAGCAGAGCCTCACCAGCAGAGCACCACTAGCAGAGCATCACCAGCAGAGG,TCACCAGCAGAGCA;STRUC=<VC119324>	HPRC,HGSVC,1KG-ONT	No	1.079	Yes	NA,NA	NA	NA
chr2:1779695	47267	INS	56	0.8597	0.491	9	NA	NA	NA	NA	NA	NA	NA	NA	NA	No	ID=2-1779681-1779735-TCACCAGCAGAGCC,2-1779722-1779778-CTCACCAGCAGAGA,2-1779906-1779915-CAG,2-1779909-1780001-CAGCAGAGCATCACCAGCAGAGCCTCAC,2-1779933-1779975-TCACCAGCAGAGCA,2-1780184-1780296-CTCACCAGCAGAGCCTCACCAGCAGAGCACCACTAGCAGAGCATCACCAGCAGAGG,2-1780296-1780352-CTCACCAGCAGAGC,2-1780368-1780424-CACCAGCAGAGCCT,2-1780520-1780569-CTCACCAGCAGAGC,2-1780702-1780758-CTCACCAGCAGAGA,2-1780828-1780872-CTCACCAGCAGAGG;MOTIFS=CTCACCAGCAGAGG,CTCACCAGCAGAGC,CAGCAGAGCATCACCAGCAGAGCCTCAC,TCACCAGCAGAGCC,CTCACCAGCAGAGA,CAG,CACCAGCAGAGCCT,CTCACCAGCAGAGCCTCACCAGCAGAGCACCACTAGCAGAGCATCACCAGCAGAGG,TCACCAGCAGAGCA;STRUC=<VC119324>	HPRC,HGSVC	No	0.146	Yes	NA,NA	NA	NA
chr2:1779750	47268	INS	126	0.8082	0.6777	167	NA	NA	NA	NA	NA	NA	NA	NA	NA	No	ID=2-1779681-1779735-TCACCAGCAGAGCC,2-1779722-1779778-CTCACCAGCAGAGA,2-1779906-1779915-CAG,2-1779909-1780001-CAGCAGAGCATCACCAGCAGAGCCTCAC,2-1779933-1779975-TCACCAGCAGAGCA,2-1780184-1780296-CTCACCAGCAGAGCCTCACCAGCAGAGCACCACTAGCAGAGCATCACCAGCAGAGG,2-1780296-1780352-CTCACCAGCAGAGC,2-1780368-1780424-CACCAGCAGAGCCT,2-1780520-1780569-CTCACCAGCAGAGC,2-1780702-1780758-CTCACCAGCAGAGA,2-1780828-1780872-CTCACCAGCAGAGG;MOTIFS=CTCACCAGCAGAGG,CTCACCAGCAGAGC,CAGCAGAGCATCACCAGCAGAGCCTCAC,TCACCAGCAGAGCC,CTCACCAGCAGAGA,CAG,CACCAGCAGAGCCT,CTCACCAGCAGAGCCTCACCAGCAGAGCACCACTAGCAGAGCATCACCAGCAGAGG,TCACCAGCAGAGCA;STRUC=<VC119324>	HGSVC	No	0.146	Yes	NA,NA	NA	NA
chr2:1779779	47269	DEL	84	0.8196	0.6671	26	NA	NA	NA	NA	NA	NA	NA	NA	NA	No	ID=2-1779681-1779735-TCACCAGCAGAGCC,2-1779722-1779778-CTCACCAGCAGAGA,2-1779906-1779915-CAG,2-1779909-1780001-CAGCAGAGCATCACCAGCAGAGCCTCAC,2-1779933-1779975-TCACCAGCAGAGCA,2-1780184-1780296-CTCACCAGCAGAGCCTCACCAGCAGAGCACCACTAGCAGAGCATCACCAGCAGAGG,2-1780296-1780352-CTCACCAGCAGAGC,2-1780368-1780424-CACCAGCAGAGCCT,2-1780520-1780569-CTCACCAGCAGAGC,2-1780702-1780758-CTCACCAGCAGAGA,2-1780828-1780872-CTCACCAGCAGAGG;MOTIFS=CTCACCAGCAGAGG,CTCACCAGCAGAGC,CAGCAGAGCATCACCAGCAGAGCCTCAC,TCACCAGCAGAGCC,CTCACCAGCAGAGA,CAG,CACCAGCAGAGCCT,CTCACCAGCAGAGCCTCACCAGCAGAGCACCACTAGCAGAGCATCACCAGCAGAGG,TCACCAGCAGAGCA;STRUC=<VC119324>	HPRC,HGSVC,1KG-ONT	Yes	2.613	Yes	NA,NA	NA	NA
chr2:1779791	47270	DEL	56	0.8676	0.4821	84	NA	NA	NA	NA	NA	NA	NA	NA	NA	No	ID=2-1779681-1779735-TCACCAGCAGAGCC,2-1779722-1779778-CTCACCAGCAGAGA,2-1779906-1779915-CAG,2-1779909-1780001-CAGCAGAGCATCACCAGCAGAGCCTCAC,2-1779933-1779975-TCACCAGCAGAGCA,2-1780184-1780296-CTCACCAGCAGAGCCTCACCAGCAGAGCACCACTAGCAGAGCATCACCAGCAGAGG,2-1780296-1780352-CTCACCAGCAGAGC,2-1780368-1780424-CACCAGCAGAGCCT,2-1780520-1780569-CTCACCAGCAGAGC,2-1780702-1780758-CTCACCAGCAGAGA,2-1780828-1780872-CTCACCAGCAGAGG;MOTIFS=CTCACCAGCAGAGG,CTCACCAGCAGAGC,CAGCAGAGCATCACCAGCAGAGCCTCAC,TCACCAGCAGAGCC,CTCACCAGCAGAGA,CAG,CACCAGCAGAGCCT,CTCACCAGCAGAGCCTCACCAGCAGAGCACCACTAGCAGAGCATCACCAGCAGAGG,TCACCAGCAGAGCA;STRUC=<VC119324>	HPRC,HGSVC,1KG-ONT	Yes	3.711	Yes	NA,NA	NA	NA
chr2:1779820	47271	DEL	112	0.8217	0.6439	15	NA	NA	NA	NA	NA	NA	NA	NA	NA	No	ID=2-1779681-1779735-TCACCAGCAGAGCC,2-1779722-1779778-CTCACCAGCAGAGA,2-1779906-1779915-CAG,2-1779909-1780001-CAGCAGAGCATCACCAGCAGAGCCTCAC,2-1779933-1779975-TCACCAGCAGAGCA,2-1780184-1780296-CTCACCAGCAGAGCCTCACCAGCAGAGCACCACTAGCAGAGCATCACCAGCAGAGG,2-1780296-1780352-CTCACCAGCAGAGC,2-1780368-1780424-CACCAGCAGAGCCT,2-1780520-1780569-CTCACCAGCAGAGC,2-1780702-1780758-CTCACCAGCAGAGA,2-1780828-1780872-CTCACCAGCAGAGG;MOTIFS=CTCACCAGCAGAGG,CTCACCAGCAGAGC,CAGCAGAGCATCACCAGCAGAGCCTCAC,TCACCAGCAGAGCC,CTCACCAGCAGAGA,CAG,CACCAGCAGAGCCT,CTCACCAGCAGAGCCTCACCAGCAGAGCACCACTAGCAGAGCATCACCAGCAGAGG,TCACCAGCAGAGCA;STRUC=<VC119324>	HPRC,HGSVC,1KG-ONT	Yes	2.216	Yes	NA,NA	NA	NA
chr2:1779847	47272	INS	70	0.8519	0.5736	54	NA	NA	NA	NA	NA	NA	NA	NA	NA	No	ID=2-1779681-1779735-TCACCAGCAGAGCC,2-1779722-1779778-CTCACCAGCAGAGA,2-1779906-1779915-CAG,2-1779909-1780001-CAGCAGAGCATCACCAGCAGAGCCTCAC,2-1779933-1779975-TCACCAGCAGAGCA,2-1780184-1780296-CTCACCAGCAGAGCCTCACCAGCAGAGCACCACTAGCAGAGCATCACCAGCAGAGG,2-1780296-1780352-CTCACCAGCAGAGC,2-1780368-1780424-CACCAGCAGAGCCT,2-1780520-1780569-CTCACCAGCAGAGC,2-1780702-1780758-CTCACCAGCAGAGA,2-1780828-1780872-CTCACCAGCAGAGG;MOTIFS=CTCACCAGCAGAGG,CTCACCAGCAGAGC,CAGCAGAGCATCACCAGCAGAGCCTCAC,TCACCAGCAGAGCC,CTCACCAGCAGAGA,CAG,CACCAGCAGAGCCT,CTCACCAGCAGAGCCTCACCAGCAGAGCACCACTAGCAGAGCATCACCAGCAGAGG,TCACCAGCAGAGCA;STRUC=<VC119324>	HPRC,HGSVC,1KG-ONT	No	1.997	Yes	NA,NA	NA	NA
chr2:1779848	47273	DEL	84	0.8924	0.3828	15	NA	NA	NA	NA	NA	NA	NA	NA	NA	No	ID=2-1779681-1779735-TCACCAGCAGAGCC,2-1779722-1779778-CTCACCAGCAGAGA,2-1779906-1779915-CAG,2-1779909-1780001-CAGCAGAGCATCACCAGCAGAGCCTCAC,2-1779933-1779975-TCACCAGCAGAGCA,2-1780184-1780296-CTCACCAGCAGAGCCTCACCAGCAGAGCACCACTAGCAGAGCATCACCAGCAGAGG,2-1780296-1780352-CTCACCAGCAGAGC,2-1780368-1780424-CACCAGCAGAGCCT,2-1780520-1780569-CTCACCAGCAGAGC,2-1780702-1780758-CTCACCAGCAGAGA,2-1780828-1780872-CTCACCAGCAGAGG;MOTIFS=CTCACCAGCAGAGG,CTCACCAGCAGAGC,CAGCAGAGCATCACCAGCAGAGCCTCAC,TCACCAGCAGAGCC,CTCACCAGCAGAGA,CAG,CACCAGCAGAGCCT,CTCACCAGCAGAGCCTCACCAGCAGAGCACCACTAGCAGAGCATCACCAGCAGAGG,TCACCAGCAGAGCA;STRUC=<VC119324>	HPRC,HGSVC,1KG-ONT	Yes	3.143	No	NA,NA	NA	NA
chr2:1779862	47274	DEL	56	0.8233	0.649	25	NA	NA	NA	NA	NA	NA	NA	NA	NA	No	ID=2-1779681-1779735-TCACCAGCAGAGCC,2-1779722-1779778-CTCACCAGCAGAGA,2-1779906-1779915-CAG,2-1779909-1780001-CAGCAGAGCATCACCAGCAGAGCCTCAC,2-1779933-1779975-TCACCAGCAGAGCA,2-1780184-1780296-CTCACCAGCAGAGCCTCACCAGCAGAGCACCACTAGCAGAGCATCACCAGCAGAGG,2-1780296-1780352-CTCACCAGCAGAGC,2-1780368-1780424-CACCAGCAGAGCCT,2-1780520-1780569-CTCACCAGCAGAGC,2-1780702-1780758-CTCACCAGCAGAGA,2-1780828-1780872-CTCACCAGCAGAGG;MOTIFS=CTCACCAGCAGAGG,CTCACCAGCAGAGC,CAGCAGAGCATCACCAGCAGAGCCTCAC,TCACCAGCAGAGCC,CTCACCAGCAGAGA,CAG,CACCAGCAGAGCCT,CTCACCAGCAGAGCCTCACCAGCAGAGCACCACTAGCAGAGCATCACCAGCAGAGG,TCACCAGCAGAGCA;STRUC=<VC119324>	HPRC,HGSVC,1KG-ONT	Yes	4.09	Yes	NA,NA	NA	NA
chr2:1779863	47275	INS	70	0.8324	0.6491	263	NA	NA	NA	NA	NA	NA	NA	NA	NA	No	ID=2-1779681-1779735-TCACCAGCAGAGCC,2-1779722-1779778-CTCACCAGCAGAGA,2-1779906-1779915-CAG,2-1779909-1780001-CAGCAGAGCATCACCAGCAGAGCCTCAC,2-1779933-1779975-TCACCAGCAGAGCA,2-1780184-1780296-CTCACCAGCAGAGCCTCACCAGCAGAGCACCACTAGCAGAGCATCACCAGCAGAGG,2-1780296-1780352-CTCACCAGCAGAGC,2-1780368-1780424-CACCAGCAGAGCCT,2-1780520-1780569-CTCACCAGCAGAGC,2-1780702-1780758-CTCACCAGCAGAGA,2-1780828-1780872-CTCACCAGCAGAGG;MOTIFS=CTCACCAGCAGAGG,CTCACCAGCAGAGC,CAGCAGAGCATCACCAGCAGAGCCTCAC,TCACCAGCAGAGCC,CTCACCAGCAGAGA,CAG,CACCAGCAGAGCCT,CTCACCAGCAGAGCCTCACCAGCAGAGCACCACTAGCAGAGCATCACCAGCAGAGG,TCACCAGCAGAGCA;STRUC=<VC119324>	HPRC,HGSVC,1KG-ONT	No	1.997	Yes	NA,NA	NA	NA
chr2:1779880	47276	DEL	70	0.9247	0.3055	3	NA	NA	NA	NA	NA	NA	NA	NA	NA	No	ID=2-1779681-1779735-TCACCAGCAGAGCC,2-1779722-1779778-CTCACCAGCAGAGA,2-1779906-1779915-CAG,2-1779909-1780001-CAGCAGAGCATCACCAGCAGAGCCTCAC,2-1779933-1779975-TCACCAGCAGAGCA,2-1780184-1780296-CTCACCAGCAGAGCCTCACCAGCAGAGCACCACTAGCAGAGCATCACCAGCAGAGG,2-1780296-1780352-CTCACCAGCAGAGC,2-1780368-1780424-CACCAGCAGAGCCT,2-1780520-1780569-CTCACCAGCAGAGC,2-1780702-1780758-CTCACCAGCAGAGA,2-1780828-1780872-CTCACCAGCAGAGG;MOTIFS=CTCACCAGCAGAGG,CTCACCAGCAGAGC,CAGCAGAGCATCACCAGCAGAGCCTCAC,TCACCAGCAGAGCC,CTCACCAGCAGAGA,CAG,CACCAGCAGAGCCT,CTCACCAGCAGAGCCTCACCAGCAGAGCACCACTAGCAGAGCATCACCAGCAGAGG,TCACCAGCAGAGCA;STRUC=<VC119324>	HPRC,HGSVC,1KG-ONT	Yes	4.239	No	NA,NA	NA	NA
chr2:1779890	47277	INS	56	0.8279	0.6456	55	NA	NA	NA	NA	NA	NA	NA	NA	NA	No	ID=2-1779681-1779735-TCACCAGCAGAGCC,2-1779722-1779778-CTCACCAGCAGAGA,2-1779906-1779915-CAG,2-1779909-1780001-CAGCAGAGCATCACCAGCAGAGCCTCAC,2-1779933-1779975-TCACCAGCAGAGCA,2-1780184-1780296-CTCACCAGCAGAGCCTCACCAGCAGAGCACCACTAGCAGAGCATCACCAGCAGAGG,2-1780296-1780352-CTCACCAGCAGAGC,2-1780368-1780424-CACCAGCAGAGCCT,2-1780520-1780569-CTCACCAGCAGAGC,2-1780702-1780758-CTCACCAGCAGAGA,2-1780828-1780872-CTCACCAGCAGAGG;MOTIFS=CTCACCAGCAGAGG,CTCACCAGCAGAGC,CAGCAGAGCATCACCAGCAGAGCCTCAC,TCACCAGCAGAGCC,CTCACCAGCAGAGA,CAG,CACCAGCAGAGCCT,CTCACCAGCAGAGCCTCACCAGCAGAGCACCACTAGCAGAGCATCACCAGCAGAGG,TCACCAGCAGAGCA;STRUC=<VC119324>	HPRC,HGSVC,1KG-ONT	No	1.997	Yes	NA,NA	NA	NA
chr2:1779951	47278	INS	321	0.9091	0.5012	13	NA	NA	NA	NA	NA	NA	NA	NA	NA	No	ID=2-1779681-1779735-TCACCAGCAGAGCC,2-1779722-1779778-CTCACCAGCAGAGA,2-1779906-1779915-CAG,2-1779909-1780001-CAGCAGAGCATCACCAGCAGAGCCTCAC,2-1779933-1779975-TCACCAGCAGAGCA,2-1780184-1780296-CTCACCAGCAGAGCCTCACCAGCAGAGCACCACTAGCAGAGCATCACCAGCAGAGG,2-1780296-1780352-CTCACCAGCAGAGC,2-1780368-1780424-CACCAGCAGAGCCT,2-1780520-1780569-CTCACCAGCAGAGC,2-1780702-1780758-CTCACCAGCAGAGA,2-1780828-1780872-CTCACCAGCAGAGG;MOTIFS=CTCACCAGCAGAGG,CTCACCAGCAGAGC,CAGCAGAGCATCACCAGCAGAGCCTCAC,TCACCAGCAGAGCC,CTCACCAGCAGAGA,CAG,CACCAGCAGAGCCT,CTCACCAGCAGAGCCTCACCAGCAGAGCACCACTAGCAGAGCATCACCAGCAGAGG,TCACCAGCAGAGCA;STRUC=<VC119324>	NA	No	1.997	Yes	NA,NA	NA	NA
chr2:1780078	47279	DEL	196	0.8379	0.5832	66	NA	NA	NA	NA	NA	NA	NA	NA	enhancer	No	ID=2-1779681-1779735-TCACCAGCAGAGCC,2-1779722-1779778-CTCACCAGCAGAGA,2-1779906-1779915-CAG,2-1779909-1780001-CAGCAGAGCATCACCAGCAGAGCCTCAC,2-1779933-1779975-TCACCAGCAGAGCA,2-1780184-1780296-CTCACCAGCAGAGCCTCACCAGCAGAGCACCACTAGCAGAGCATCACCAGCAGAGG,2-1780296-1780352-CTCACCAGCAGAGC,2-1780368-1780424-CACCAGCAGAGCCT,2-1780520-1780569-CTCACCAGCAGAGC,2-1780702-1780758-CTCACCAGCAGAGA,2-1780828-1780872-CTCACCAGCAGAGG;MOTIFS=CTCACCAGCAGAGG,CTCACCAGCAGAGC,CAGCAGAGCATCACCAGCAGAGCCTCAC,TCACCAGCAGAGCC,CTCACCAGCAGAGA,CAG,CACCAGCAGAGCCT,CTCACCAGCAGAGCCTCACCAGCAGAGCACCACTAGCAGAGCATCACCAGCAGAGG,TCACCAGCAGAGCA;STRUC=<VC119324>	HPRC,HGSVC,1KG-ONT	No	2.137	Yes	NA,NA	NA	NA
chr2:1780105	47280	DEL	167	0.8199	0.6799	71	NA	NA	NA	NA	NA	NA	NA	NA	enhancer	No	ID=2-1779681-1779735-TCACCAGCAGAGCC,2-1779722-1779778-CTCACCAGCAGAGA,2-1779906-1779915-CAG,2-1779909-1780001-CAGCAGAGCATCACCAGCAGAGCCTCAC,2-1779933-1779975-TCACCAGCAGAGCA,2-1780184-1780296-CTCACCAGCAGAGCCTCACCAGCAGAGCACCACTAGCAGAGCATCACCAGCAGAGG,2-1780296-1780352-CTCACCAGCAGAGC,2-1780368-1780424-CACCAGCAGAGCCT,2-1780520-1780569-CTCACCAGCAGAGC,2-1780702-1780758-CTCACCAGCAGAGA,2-1780828-1780872-CTCACCAGCAGAGG;MOTIFS=CTCACCAGCAGAGG,CTCACCAGCAGAGC,CAGCAGAGCATCACCAGCAGAGCCTCAC,TCACCAGCAGAGCC,CTCACCAGCAGAGA,CAG,CACCAGCAGAGCCT,CTCACCAGCAGAGCCTCACCAGCAGAGCACCACTAGCAGAGCATCACCAGCAGAGG,TCACCAGCAGAGCA;STRUC=<VC119324>	HPRC,HGSVC,1KG-ONT	No	2.351	Yes	NA,NA	NA	NA
chr2:1780157	47281	DEL	140	0.8471	0.6936	26	NA	NA	NA	NA	NA	NA	NA	NA	enhancer	No	ID=2-1779681-1779735-TCACCAGCAGAGCC,2-1779722-1779778-CTCACCAGCAGAGA,2-1779906-1779915-CAG,2-1779909-1780001-CAGCAGAGCATCACCAGCAGAGCCTCAC,2-1779933-1779975-TCACCAGCAGAGCA,2-1780184-1780296-CTCACCAGCAGAGCCTCACCAGCAGAGCACCACTAGCAGAGCATCACCAGCAGAGG,2-1780296-1780352-CTCACCAGCAGAGC,2-1780368-1780424-CACCAGCAGAGCCT,2-1780520-1780569-CTCACCAGCAGAGC,2-1780702-1780758-CTCACCAGCAGAGA,2-1780828-1780872-CTCACCAGCAGAGG;MOTIFS=CTCACCAGCAGAGG,CTCACCAGCAGAGC,CAGCAGAGCATCACCAGCAGAGCCTCAC,TCACCAGCAGAGCC,CTCACCAGCAGAGA,CAG,CACCAGCAGAGCCT,CTCACCAGCAGAGCCTCACCAGCAGAGCACCACTAGCAGAGCATCACCAGCAGAGG,TCACCAGCAGAGCA;STRUC=<VC119324>	HPRC,HGSVC,1KG-ONT	No	1.237	Yes	NA,NA	NA	NA
chr2:1780176	47282	DEL	98	0.8907	0.3803	14	NA	NA	NA	NA	NA	NA	NA	NA	enhancer	No	ID=2-1779681-1779735-TCACCAGCAGAGCC,2-1779722-1779778-CTCACCAGCAGAGA,2-1779906-1779915-CAG,2-1779909-1780001-CAGCAGAGCATCACCAGCAGAGCCTCAC,2-1779933-1779975-TCACCAGCAGAGCA,2-1780184-1780296-CTCACCAGCAGAGCCTCACCAGCAGAGCACCACTAGCAGAGCATCACCAGCAGAGG,2-1780296-1780352-CTCACCAGCAGAGC,2-1780368-1780424-CACCAGCAGAGCCT,2-1780520-1780569-CTCACCAGCAGAGC,2-1780702-1780758-CTCACCAGCAGAGA,2-1780828-1780872-CTCACCAGCAGAGG;MOTIFS=CTCACCAGCAGAGG,CTCACCAGCAGAGC,CAGCAGAGCATCACCAGCAGAGCCTCAC,TCACCAGCAGAGCC,CTCACCAGCAGAGA,CAG,CACCAGCAGAGCCT,CTCACCAGCAGAGCCTCACCAGCAGAGCACCACTAGCAGAGCATCACCAGCAGAGG,TCACCAGCAGAGCA;STRUC=<VC119324>	HPRC,HGSVC,1KG-ONT	No	1.669	No	NA,NA	NA	NA
chr2:1780184	47283	DEL	56	0.836	0.6196	43	NA	NA	NA	NA	NA	NA	NA	NA	enhancer	No	ID=2-1779681-1779735-TCACCAGCAGAGCC,2-1779722-1779778-CTCACCAGCAGAGA,2-1779906-1779915-CAG,2-1779909-1780001-CAGCAGAGCATCACCAGCAGAGCCTCAC,2-1779933-1779975-TCACCAGCAGAGCA,2-1780184-1780296-CTCACCAGCAGAGCCTCACCAGCAGAGCACCACTAGCAGAGCATCACCAGCAGAGG,2-1780296-1780352-CTCACCAGCAGAGC,2-1780368-1780424-CACCAGCAGAGCCT,2-1780520-1780569-CTCACCAGCAGAGC,2-1780702-1780758-CTCACCAGCAGAGA,2-1780828-1780872-CTCACCAGCAGAGG;MOTIFS=CTCACCAGCAGAGG,CTCACCAGCAGAGC,CAGCAGAGCATCACCAGCAGAGCCTCAC,TCACCAGCAGAGCC,CTCACCAGCAGAGA,CAG,CACCAGCAGAGCCT,CTCACCAGCAGAGCCTCACCAGCAGAGCACCACTAGCAGAGCATCACCAGCAGAGG,TCACCAGCAGAGCA;STRUC=<VC119324>	HPRC,HGSVC	No	0.497	Yes	NA,NA	NA	NA
chr2:1780312	47284	INS	56	0.9892	0.2182	229	NA	NA	NA	NA	NA	NA	NA	NA	enhancer	No	ID=2-1779681-1779735-TCACCAGCAGAGCC,2-1779722-1779778-CTCACCAGCAGAGA,2-1779906-1779915-CAG,2-1779909-1780001-CAGCAGAGCATCACCAGCAGAGCCTCAC,2-1779933-1779975-TCACCAGCAGAGCA,2-1780184-1780296-CTCACCAGCAGAGCCTCACCAGCAGAGCACCACTAGCAGAGCATCACCAGCAGAGG,2-1780296-1780352-CTCACCAGCAGAGC,2-1780368-1780424-CACCAGCAGAGCCT,2-1780520-1780569-CTCACCAGCAGAGC,2-1780702-1780758-CTCACCAGCAGAGA,2-1780828-1780872-CTCACCAGCAGAGG;MOTIFS=CTCACCAGCAGAGG,CTCACCAGCAGAGC,CAGCAGAGCATCACCAGCAGAGCCTCAC,TCACCAGCAGAGCC,CTCACCAGCAGAGA,CAG,CACCAGCAGAGCCT,CTCACCAGCAGAGCCTCACCAGCAGAGCACCACTAGCAGAGCATCACCAGCAGAGG,TCACCAGCAGAGCA;STRUC=<VC119324>	HPRC,HGSVC,1KG-ONT	No	1.859	Yes	NA,NA	NA	NA
chr2:1780312	47285	DEL	56	0.8723	0.482	33	NA	NA	NA	NA	NA	NA	NA	NA	enhancer	No	ID=2-1779681-1779735-TCACCAGCAGAGCC,2-1779722-1779778-CTCACCAGCAGAGA,2-1779906-1779915-CAG,2-1779909-1780001-CAGCAGAGCATCACCAGCAGAGCCTCAC,2-1779933-1779975-TCACCAGCAGAGCA,2-1780184-1780296-CTCACCAGCAGAGCCTCACCAGCAGAGCACCACTAGCAGAGCATCACCAGCAGAGG,2-1780296-1780352-CTCACCAGCAGAGC,2-1780368-1780424-CACCAGCAGAGCCT,2-1780520-1780569-CTCACCAGCAGAGC,2-1780702-1780758-CTCACCAGCAGAGA,2-1780828-1780872-CTCACCAGCAGAGG;MOTIFS=CTCACCAGCAGAGG,CTCACCAGCAGAGC,CAGCAGAGCATCACCAGCAGAGCCTCAC,TCACCAGCAGAGCC,CTCACCAGCAGAGA,CAG,CACCAGCAGAGCCT,CTCACCAGCAGAGCCTCACCAGCAGAGCACCACTAGCAGAGCATCACCAGCAGAGG,TCACCAGCAGAGCA;STRUC=<VC119324>	HPRC,HGSVC	No	0.18	No	NA,NA	NA	NA
chr2:1780353	47286	INS	51	0.8255	0.6168	89	NA	NA	NA	NA	NA	NA	NA	NA	enhancer	No	ID=2-1779681-1779735-TCACCAGCAGAGCC,2-1779722-1779778-CTCACCAGCAGAGA,2-1779906-1779915-CAG,2-1779909-1780001-CAGCAGAGCATCACCAGCAGAGCCTCAC,2-1779933-1779975-TCACCAGCAGAGCA,2-1780184-1780296-CTCACCAGCAGAGCCTCACCAGCAGAGCACCACTAGCAGAGCATCACCAGCAGAGG,2-1780296-1780352-CTCACCAGCAGAGC,2-1780368-1780424-CACCAGCAGAGCCT,2-1780520-1780569-CTCACCAGCAGAGC,2-1780702-1780758-CTCACCAGCAGAGA,2-1780828-1780872-CTCACCAGCAGAGG;MOTIFS=CTCACCAGCAGAGG,CTCACCAGCAGAGC,CAGCAGAGCATCACCAGCAGAGCCTCAC,TCACCAGCAGAGCC,CTCACCAGCAGAGA,CAG,CACCAGCAGAGCCT,CTCACCAGCAGAGCCTCACCAGCAGAGCACCACTAGCAGAGCATCACCAGCAGAGG,TCACCAGCAGAGCA;STRUC=<VC119324>	HPRC,HGSVC,1KG-ONT	No	1.859	Yes	NA,NA	NA	NA
chr2:1780368	47287	INS	126	0.8707	0.4662	43	NA	NA	NA	NA	NA	NA	NA	NA	enhancer	No	ID=2-1779681-1779735-TCACCAGCAGAGCC,2-1779722-1779778-CTCACCAGCAGAGA,2-1779906-1779915-CAG,2-1779909-1780001-CAGCAGAGCATCACCAGCAGAGCCTCAC,2-1779933-1779975-TCACCAGCAGAGCA,2-1780184-1780296-CTCACCAGCAGAGCCTCACCAGCAGAGCACCACTAGCAGAGCATCACCAGCAGAGG,2-1780296-1780352-CTCACCAGCAGAGC,2-1780368-1780424-CACCAGCAGAGCCT,2-1780520-1780569-CTCACCAGCAGAGC,2-1780702-1780758-CTCACCAGCAGAGA,2-1780828-1780872-CTCACCAGCAGAGG;MOTIFS=CTCACCAGCAGAGG,CTCACCAGCAGAGC,CAGCAGAGCATCACCAGCAGAGCCTCAC,TCACCAGCAGAGCC,CTCACCAGCAGAGA,CAG,CACCAGCAGAGCCT,CTCACCAGCAGAGCCTCACCAGCAGAGCACCACTAGCAGAGCATCACCAGCAGAGG,TCACCAGCAGAGCA;STRUC=<VC119324>	HGSVC	No	1.859	Yes	NA,NA	NA	NA
chr2:1780368	47288	DEL	154	0.852	0.5403	5	NA	NA	NA	NA	NA	NA	NA	NA	enhancer	No	ID=2-1779681-1779735-TCACCAGCAGAGCC,2-1779722-1779778-CTCACCAGCAGAGA,2-1779906-1779915-CAG,2-1779909-1780001-CAGCAGAGCATCACCAGCAGAGCCTCAC,2-1779933-1779975-TCACCAGCAGAGCA,2-1780184-1780296-CTCACCAGCAGAGCCTCACCAGCAGAGCACCACTAGCAGAGCATCACCAGCAGAGG,2-1780296-1780352-CTCACCAGCAGAGC,2-1780368-1780424-CACCAGCAGAGCCT,2-1780520-1780569-CTCACCAGCAGAGC,2-1780702-1780758-CTCACCAGCAGAGA,2-1780828-1780872-CTCACCAGCAGAGG;MOTIFS=CTCACCAGCAGAGG,CTCACCAGCAGAGC,CAGCAGAGCATCACCAGCAGAGCCTCAC,TCACCAGCAGAGCC,CTCACCAGCAGAGA,CAG,CACCAGCAGAGCCT,CTCACCAGCAGAGCCTCACCAGCAGAGCACCACTAGCAGAGCATCACCAGCAGAGG,TCACCAGCAGAGCA;STRUC=<VC119324>	HPRC,HGSVC,1KG-ONT	No	0.214	No	NA,NA	NA	NA
chr2:1780368	47289	DEL	168	0.9115	0.5044	14	NA	NA	NA	NA	NA	NA	NA	NA	enhancer	No	ID=2-1779681-1779735-TCACCAGCAGAGCC,2-1779722-1779778-CTCACCAGCAGAGA,2-1779906-1779915-CAG,2-1779909-1780001-CAGCAGAGCATCACCAGCAGAGCCTCAC,2-1779933-1779975-TCACCAGCAGAGCA,2-1780184-1780296-CTCACCAGCAGAGCCTCACCAGCAGAGCACCACTAGCAGAGCATCACCAGCAGAGG,2-1780296-1780352-CTCACCAGCAGAGC,2-1780368-1780424-CACCAGCAGAGCCT,2-1780520-1780569-CTCACCAGCAGAGC,2-1780702-1780758-CTCACCAGCAGAGA,2-1780828-1780872-CTCACCAGCAGAGG;MOTIFS=CTCACCAGCAGAGG,CTCACCAGCAGAGC,CAGCAGAGCATCACCAGCAGAGCCTCAC,TCACCAGCAGAGCC,CTCACCAGCAGAGA,CAG,CACCAGCAGAGCCT,CTCACCAGCAGAGCCTCACCAGCAGAGCACCACTAGCAGAGCATCACCAGCAGAGG,TCACCAGCAGAGCA;STRUC=<VC119324>	HPRC,HGSVC,1KG-ONT	No	0.154	Yes	NA,NA	NA	NA
chr2:1780369	47290	DEL	252	0.8666	0.5147	11	NA	NA	NA	NA	NA	NA	NA	NA	enhancer	No	ID=2-1779681-1779735-TCACCAGCAGAGCC,2-1779722-1779778-CTCACCAGCAGAGA,2-1779906-1779915-CAG,2-1779909-1780001-CAGCAGAGCATCACCAGCAGAGCCTCAC,2-1779933-1779975-TCACCAGCAGAGCA,2-1780184-1780296-CTCACCAGCAGAGCCTCACCAGCAGAGCACCACTAGCAGAGCATCACCAGCAGAGG,2-1780296-1780352-CTCACCAGCAGAGC,2-1780368-1780424-CACCAGCAGAGCCT,2-1780520-1780569-CTCACCAGCAGAGC,2-1780702-1780758-CTCACCAGCAGAGA,2-1780828-1780872-CTCACCAGCAGAGG;MOTIFS=CTCACCAGCAGAGG,CTCACCAGCAGAGC,CAGCAGAGCATCACCAGCAGAGCCTCAC,TCACCAGCAGAGCC,CTCACCAGCAGAGA,CAG,CACCAGCAGAGCCT,CTCACCAGCAGAGCCTCACCAGCAGAGCACCACTAGCAGAGCATCACCAGCAGAGG,TCACCAGCAGAGCA;STRUC=<VC119324>	HPRC,HGSVC,1KG-ONT	No	2.369	Yes	NA,NA	NA	NA
chr2:1780380	47291	DEL	126	0.9065	0.357	21	NA	NA	NA	NA	NA	NA	NA	NA	NA	No	ID=2-1779681-1779735-TCACCAGCAGAGCC,2-1779722-1779778-CTCACCAGCAGAGA,2-1779906-1779915-CAG,2-1779909-1780001-CAGCAGAGCATCACCAGCAGAGCCTCAC,2-1779933-1779975-TCACCAGCAGAGCA,2-1780184-1780296-CTCACCAGCAGAGCCTCACCAGCAGAGCACCACTAGCAGAGCATCACCAGCAGAGG,2-1780296-1780352-CTCACCAGCAGAGC,2-1780368-1780424-CACCAGCAGAGCCT,2-1780520-1780569-CTCACCAGCAGAGC,2-1780702-1780758-CTCACCAGCAGAGA,2-1780828-1780872-CTCACCAGCAGAGG;MOTIFS=CTCACCAGCAGAGG,CTCACCAGCAGAGC,CAGCAGAGCATCACCAGCAGAGCCTCAC,TCACCAGCAGAGCC,CTCACCAGCAGAGA,CAG,CACCAGCAGAGCCT,CTCACCAGCAGAGCCTCACCAGCAGAGCACCACTAGCAGAGCATCACCAGCAGAGG,TCACCAGCAGAGCA;STRUC=<VC119324>	HPRC,1KG-ONT	No	0.301	No	NA,NA	NA	NA
chr2:1780433	47292	INS	57	0.8084	0.6943	9	NA	NA	NA	NA	NA	NA	NA	NA	NA	No	ID=2-1779681-1779735-TCACCAGCAGAGCC,2-1779722-1779778-CTCACCAGCAGAGA,2-1779906-1779915-CAG,2-1779909-1780001-CAGCAGAGCATCACCAGCAGAGCCTCAC,2-1779933-1779975-TCACCAGCAGAGCA,2-1780184-1780296-CTCACCAGCAGAGCCTCACCAGCAGAGCACCACTAGCAGAGCATCACCAGCAGAGG,2-1780296-1780352-CTCACCAGCAGAGC,2-1780368-1780424-CACCAGCAGAGCCT,2-1780520-1780569-CTCACCAGCAGAGC,2-1780702-1780758-CTCACCAGCAGAGA,2-1780828-1780872-CTCACCAGCAGAGG;MOTIFS=CTCACCAGCAGAGG,CTCACCAGCAGAGC,CAGCAGAGCATCACCAGCAGAGCCTCAC,TCACCAGCAGAGCC,CTCACCAGCAGAGA,CAG,CACCAGCAGAGCCT,CTCACCAGCAGAGCCTCACCAGCAGAGCACCACTAGCAGAGCATCACCAGCAGAGG,TCACCAGCAGAGCA;STRUC=<VC119324>	HPRC,HGSVC,1KG-ONT	No	0.182	Yes	NA,NA	NA	NA
chr2:1780450	47293	DEL	210	0.8735	0.4303	152	NA	NA	NA	NA	NA	NA	NA	NA	NA	No	ID=2-1779681-1779735-TCACCAGCAGAGCC,2-1779722-1779778-CTCACCAGCAGAGA,2-1779906-1779915-CAG,2-1779909-1780001-CAGCAGAGCATCACCAGCAGAGCCTCAC,2-1779933-1779975-TCACCAGCAGAGCA,2-1780184-1780296-CTCACCAGCAGAGCCTCACCAGCAGAGCACCACTAGCAGAGCATCACCAGCAGAGG,2-1780296-1780352-CTCACCAGCAGAGC,2-1780368-1780424-CACCAGCAGAGCCT,2-1780520-1780569-CTCACCAGCAGAGC,2-1780702-1780758-CTCACCAGCAGAGA,2-1780828-1780872-CTCACCAGCAGAGG;MOTIFS=CTCACCAGCAGAGG,CTCACCAGCAGAGC,CAGCAGAGCATCACCAGCAGAGCCTCAC,TCACCAGCAGAGCC,CTCACCAGCAGAGA,CAG,CACCAGCAGAGCCT,CTCACCAGCAGAGCCTCACCAGCAGAGCACCACTAGCAGAGCATCACCAGCAGAGG,TCACCAGCAGAGCA;STRUC=<VC119324>	HPRC,HGSVC,1KG-ONT	No	1.597	Yes	NA,NA	NA	NA
chr2:1780456	47294	INS	70	0.8041	0.679	172	NA	NA	NA	NA	NA	NA	NA	NA	NA	No	ID=2-1779681-1779735-TCACCAGCAGAGCC,2-1779722-1779778-CTCACCAGCAGAGA,2-1779906-1779915-CAG,2-1779909-1780001-CAGCAGAGCATCACCAGCAGAGCCTCAC,2-1779933-1779975-TCACCAGCAGAGCA,2-1780184-1780296-CTCACCAGCAGAGCCTCACCAGCAGAGCACCACTAGCAGAGCATCACCAGCAGAGG,2-1780296-1780352-CTCACCAGCAGAGC,2-1780368-1780424-CACCAGCAGAGCCT,2-1780520-1780569-CTCACCAGCAGAGC,2-1780702-1780758-CTCACCAGCAGAGA,2-1780828-1780872-CTCACCAGCAGAGG;MOTIFS=CTCACCAGCAGAGG,CTCACCAGCAGAGC,CAGCAGAGCATCACCAGCAGAGCCTCAC,TCACCAGCAGAGCC,CTCACCAGCAGAGA,CAG,CACCAGCAGAGCCT,CTCACCAGCAGAGCCTCACCAGCAGAGCACCACTAGCAGAGCATCACCAGCAGAGG,TCACCAGCAGAGCA;STRUC=<VC119324>	HPRC,HGSVC,1KG-ONT	No	0.182	Yes	NA,NA	NA	NA
chr2:1780464	47295	DEL	182	0.8026	0.6916	48	NA	NA	NA	NA	NA	NA	NA	NA	NA	No	ID=2-1779681-1779735-TCACCAGCAGAGCC,2-1779722-1779778-CTCACCAGCAGAGA,2-1779906-1779915-CAG,2-1779909-1780001-CAGCAGAGCATCACCAGCAGAGCCTCAC,2-1779933-1779975-TCACCAGCAGAGCA,2-1780184-1780296-CTCACCAGCAGAGCCTCACCAGCAGAGCACCACTAGCAGAGCATCACCAGCAGAGG,2-1780296-1780352-CTCACCAGCAGAGC,2-1780368-1780424-CACCAGCAGAGCCT,2-1780520-1780569-CTCACCAGCAGAGC,2-1780702-1780758-CTCACCAGCAGAGA,2-1780828-1780872-CTCACCAGCAGAGG;MOTIFS=CTCACCAGCAGAGG,CTCACCAGCAGAGC,CAGCAGAGCATCACCAGCAGAGCCTCAC,TCACCAGCAGAGCC,CTCACCAGCAGAGA,CAG,CACCAGCAGAGCCT,CTCACCAGCAGAGCCTCACCAGCAGAGCACCACTAGCAGAGCATCACCAGCAGAGG,TCACCAGCAGAGCA;STRUC=<VC119324>	HPRC,HGSVC,1KG-ONT	No	0.145	Yes	NA,NA	NA	NA
chr2:1780484	47296	INS	98	0.8375	0.6267	93	NA	NA	NA	NA	NA	NA	NA	NA	NA	No	ID=2-1779681-1779735-TCACCAGCAGAGCC,2-1779722-1779778-CTCACCAGCAGAGA,2-1779906-1779915-CAG,2-1779909-1780001-CAGCAGAGCATCACCAGCAGAGCCTCAC,2-1779933-1779975-TCACCAGCAGAGCA,2-1780184-1780296-CTCACCAGCAGAGCCTCACCAGCAGAGCACCACTAGCAGAGCATCACCAGCAGAGG,2-1780296-1780352-CTCACCAGCAGAGC,2-1780368-1780424-CACCAGCAGAGCCT,2-1780520-1780569-CTCACCAGCAGAGC,2-1780702-1780758-CTCACCAGCAGAGA,2-1780828-1780872-CTCACCAGCAGAGG;MOTIFS=CTCACCAGCAGAGG,CTCACCAGCAGAGC,CAGCAGAGCATCACCAGCAGAGCCTCAC,TCACCAGCAGAGCC,CTCACCAGCAGAGA,CAG,CACCAGCAGAGCCT,CTCACCAGCAGAGCCTCACCAGCAGAGCACCACTAGCAGAGCATCACCAGCAGAGG,TCACCAGCAGAGCA;STRUC=<VC119324>	HGSVC	No	0.182	Yes	NA,NA	NA	NA
chr2:1780519	47297	DEL	196	0.8604	0.5462	67	NA	NA	NA	NA	NA	NA	NA	NA	NA	No	ID=2-1779681-1779735-TCACCAGCAGAGCC,2-1779722-1779778-CTCACCAGCAGAGA,2-1779906-1779915-CAG,2-1779909-1780001-CAGCAGAGCATCACCAGCAGAGCCTCAC,2-1779933-1779975-TCACCAGCAGAGCA,2-1780184-1780296-CTCACCAGCAGAGCCTCACCAGCAGAGCACCACTAGCAGAGCATCACCAGCAGAGG,2-1780296-1780352-CTCACCAGCAGAGC,2-1780368-1780424-CACCAGCAGAGCCT,2-1780520-1780569-CTCACCAGCAGAGC,2-1780702-1780758-CTCACCAGCAGAGA,2-1780828-1780872-CTCACCAGCAGAGG;MOTIFS=CTCACCAGCAGAGG,CTCACCAGCAGAGC,CAGCAGAGCATCACCAGCAGAGCCTCAC,TCACCAGCAGAGCC,CTCACCAGCAGAGA,CAG,CACCAGCAGAGCCT,CTCACCAGCAGAGCCTCACCAGCAGAGCACCACTAGCAGAGCATCACCAGCAGAGG,TCACCAGCAGAGCA;STRUC=<VC119324>	HPRC,HGSVC,1KG-ONT	No	0.105	Yes	NA,NA	NA	NA
chr2:1780535	47298	DEL	140	0.8217	0.6669	20	NA	NA	NA	NA	NA	NA	NA	NA	NA	No	ID=2-1779681-1779735-TCACCAGCAGAGCC,2-1779722-1779778-CTCACCAGCAGAGA,2-1779906-1779915-CAG,2-1779909-1780001-CAGCAGAGCATCACCAGCAGAGCCTCAC,2-1779933-1779975-TCACCAGCAGAGCA,2-1780184-1780296-CTCACCAGCAGAGCCTCACCAGCAGAGCACCACTAGCAGAGCATCACCAGCAGAGG,2-1780296-1780352-CTCACCAGCAGAGC,2-1780368-1780424-CACCAGCAGAGCCT,2-1780520-1780569-CTCACCAGCAGAGC,2-1780702-1780758-CTCACCAGCAGAGA,2-1780828-1780872-CTCACCAGCAGAGG;MOTIFS=CTCACCAGCAGAGG,CTCACCAGCAGAGC,CAGCAGAGCATCACCAGCAGAGCCTCAC,TCACCAGCAGAGCC,CTCACCAGCAGAGA,CAG,CACCAGCAGAGCCT,CTCACCAGCAGAGCCTCACCAGCAGAGCACCACTAGCAGAGCATCACCAGCAGAGG,TCACCAGCAGAGCA;STRUC=<VC119324>	HPRC,HGSVC,1KG-ONT	No	0.101	No	NA,NA	NA	NA
chr2:1780605	47300	DEL	112	0.8531	0.5545	6	NA	NA	NA	NA	NA	NA	NA	NA	NA	No	ID=2-1779681-1779735-TCACCAGCAGAGCC,2-1779722-1779778-CTCACCAGCAGAGA,2-1779906-1779915-CAG,2-1779909-1780001-CAGCAGAGCATCACCAGCAGAGCCTCAC,2-1779933-1779975-TCACCAGCAGAGCA,2-1780184-1780296-CTCACCAGCAGAGCCTCACCAGCAGAGCACCACTAGCAGAGCATCACCAGCAGAGG,2-1780296-1780352-CTCACCAGCAGAGC,2-1780368-1780424-CACCAGCAGAGCCT,2-1780520-1780569-CTCACCAGCAGAGC,2-1780702-1780758-CTCACCAGCAGAGA,2-1780828-1780872-CTCACCAGCAGAGG;MOTIFS=CTCACCAGCAGAGG,CTCACCAGCAGAGC,CAGCAGAGCATCACCAGCAGAGCCTCAC,TCACCAGCAGAGCC,CTCACCAGCAGAGA,CAG,CACCAGCAGAGCCT,CTCACCAGCAGAGCCTCACCAGCAGAGCACCACTAGCAGAGCATCACCAGCAGAGG,TCACCAGCAGAGCA;STRUC=<VC119324>	HPRC	No	0.116	No	NA,NA	NA	NA
chr2:1780605	47299	INS	98	0.8433	0.598	159	NA	NA	NA	NA	NA	NA	NA	NA	NA	No	ID=2-1779681-1779735-TCACCAGCAGAGCC,2-1779722-1779778-CTCACCAGCAGAGA,2-1779906-1779915-CAG,2-1779909-1780001-CAGCAGAGCATCACCAGCAGAGCCTCAC,2-1779933-1779975-TCACCAGCAGAGCA,2-1780184-1780296-CTCACCAGCAGAGCCTCACCAGCAGAGCACCACTAGCAGAGCATCACCAGCAGAGG,2-1780296-1780352-CTCACCAGCAGAGC,2-1780368-1780424-CACCAGCAGAGCCT,2-1780520-1780569-CTCACCAGCAGAGC,2-1780702-1780758-CTCACCAGCAGAGA,2-1780828-1780872-CTCACCAGCAGAGG;MOTIFS=CTCACCAGCAGAGG,CTCACCAGCAGAGC,CAGCAGAGCATCACCAGCAGAGCCTCAC,TCACCAGCAGAGCC,CTCACCAGCAGAGA,CAG,CACCAGCAGAGCCT,CTCACCAGCAGAGCCTCACCAGCAGAGCACCACTAGCAGAGCATCACCAGCAGAGG,TCACCAGCAGAGCA;STRUC=<VC119324>	HGSVC	No	0.182	Yes	NA,NA	NA	NA
chr2:1780646	47301	DEL	56	0.8172	0.6733	264	NA	NA	NA	NA	NA	NA	NA	NA	NA	No	ID=2-1779681-1779735-TCACCAGCAGAGCC,2-1779722-1779778-CTCACCAGCAGAGA,2-1779906-1779915-CAG,2-1779909-1780001-CAGCAGAGCATCACCAGCAGAGCCTCAC,2-1779933-1779975-TCACCAGCAGAGCA,2-1780184-1780296-CTCACCAGCAGAGCCTCACCAGCAGAGCACCACTAGCAGAGCATCACCAGCAGAGG,2-1780296-1780352-CTCACCAGCAGAGC,2-1780368-1780424-CACCAGCAGAGCCT,2-1780520-1780569-CTCACCAGCAGAGC,2-1780702-1780758-CTCACCAGCAGAGA,2-1780828-1780872-CTCACCAGCAGAGG;MOTIFS=CTCACCAGCAGAGG,CTCACCAGCAGAGC,CAGCAGAGCATCACCAGCAGAGCCTCAC,TCACCAGCAGAGCC,CTCACCAGCAGAGA,CAG,CACCAGCAGAGCCT,CTCACCAGCAGAGCCTCACCAGCAGAGCACCACTAGCAGAGCATCACCAGCAGAGG,TCACCAGCAGAGCA;STRUC=<VC119324>	HPRC,HGSVC	No	0.11	Yes	NA,NA	NA	NA
chr2:1797870	47302	DEL	236	0.8745	0.5135	58	MYT1L(1.0,0.085)	MYT1L(1.0,0.085)	NA	NA	NA	NA	NA	NA	NA	No	ID=2-1797873-1797990-TCCGGCACAGGCGCGGCGGTCTCCCCCTTC,2-1798051-1798227-TCCGGCACAGGCGCGGCGGTCTCCCTCCATCCGGCACAGGCGCGGCGGTCTCCCTCTTCTCCGGCACAGGCGCGGCGGTCTCCCTCCA;MOTIFS=TCCGGCACAGGCGCGGCGGTCTCCCCCTTC,TCCGGCACAGGCGCGGCGGTCTCCCTCCATCCGGCACAGGCGCGGCGGTCTCCCTCTTCTCCGGCACAGGCGCGGCGGTCTCCCTCCA;STRUC=<VC119326>	HPRC,HGSVC,1KG-ONT	No	0.116	Yes	NA,NA	NA	NA
chr2:1797870	47303	DEL	354	0.9653	0.1541	27	MYT1L(1.0,0.085)	MYT1L(1.0,0.085)	NA	NA	NA	NA	NA	NA	NA	No	ID=2-1797873-1797990-TCCGGCACAGGCGCGGCGGTCTCCCCCTTC,2-1798051-1798227-TCCGGCACAGGCGCGGCGGTCTCCCTCCATCCGGCACAGGCGCGGCGGTCTCCCTCTTCTCCGGCACAGGCGCGGCGGTCTCCCTCCA;MOTIFS=TCCGGCACAGGCGCGGCGGTCTCCCCCTTC,TCCGGCACAGGCGCGGCGGTCTCCCTCCATCCGGCACAGGCGCGGCGGTCTCCCTCTTCTCCGGCACAGGCGCGGCGGTCTCCCTCCA;STRUC=<VC119326>	HPRC,HGSVC,1KG-ONT	No	0.257	Yes	NA,NA	NA	NA
chr2:1797897	47304	DEL	323	0.9163	0.2902	617	MYT1L(1.0,0.085)	MYT1L(1.0,0.085)	NA	NA	NA	NA	NA	NA	NA	No	ID=2-1797873-1797990-TCCGGCACAGGCGCGGCGGTCTCCCCCTTC,2-1798051-1798227-TCCGGCACAGGCGCGGCGGTCTCCCTCCATCCGGCACAGGCGCGGCGGTCTCCCTCTTCTCCGGCACAGGCGCGGCGGTCTCCCTCCA;MOTIFS=TCCGGCACAGGCGCGGCGGTCTCCCCCTTC,TCCGGCACAGGCGCGGCGGTCTCCCTCCATCCGGCACAGGCGCGGCGGTCTCCCTCTTCTCCGGCACAGGCGCGGCGGTCTCCCTCCA;STRUC=<VC119326>	HPRC,HGSVC,1KG-ONT	No	0.151	Yes	NA,NA	NA	NA
chr2:1797901	47305	DEL	294	0.8899	0.3811	8	MYT1L(1.0,0.085)	MYT1L(1.0,0.085)	NA	NA	NA	NA	NA	NA	NA	No	ID=2-1797873-1797990-TCCGGCACAGGCGCGGCGGTCTCCCCCTTC,2-1798051-1798227-TCCGGCACAGGCGCGGCGGTCTCCCTCCATCCGGCACAGGCGCGGCGGTCTCCCTCTTCTCCGGCACAGGCGCGGCGGTCTCCCTCCA;MOTIFS=TCCGGCACAGGCGCGGCGGTCTCCCCCTTC,TCCGGCACAGGCGCGGCGGTCTCCCTCCATCCGGCACAGGCGCGGCGGTCTCCCTCTTCTCCGGCACAGGCGCGGCGGTCTCCCTCCA;STRUC=<VC119326>	HPRC,HGSVC,1KG-ONT	No	0.169	Yes	NA,NA	NA	NA
chr2:1797903	47306	DEL	265	0.8822	0.4476	22	MYT1L(1.0,0.085)	MYT1L(1.0,0.085)	NA	NA	NA	NA	NA	NA	NA	No	ID=2-1797873-1797990-TCCGGCACAGGCGCGGCGGTCTCCCCCTTC,2-1798051-1798227-TCCGGCACAGGCGCGGCGGTCTCCCTCCATCCGGCACAGGCGCGGCGGTCTCCCTCTTCTCCGGCACAGGCGCGGCGGTCTCCCTCCA;MOTIFS=TCCGGCACAGGCGCGGCGGTCTCCCCCTTC,TCCGGCACAGGCGCGGCGGTCTCCCTCCATCCGGCACAGGCGCGGCGGTCTCCCTCTTCTCCGGCACAGGCGCGGCGGTCTCCCTCCA;STRUC=<VC119326>	HPRC,HGSVC,1KG-ONT	No	0.175	Yes	NA,NA	NA	NA
chr2:1797929	47307	INS	389	0.8531	0.5595	47	MYT1L(1.0,0.085)	MYT1L(1.0,0.085)	NA	NA	NA	NA	NA	NA	NA	No	ID=2-1797873-1797990-TCCGGCACAGGCGCGGCGGTCTCCCCCTTC,2-1798051-1798227-TCCGGCACAGGCGCGGCGGTCTCCCTCCATCCGGCACAGGCGCGGCGGTCTCCCTCTTCTCCGGCACAGGCGCGGCGGTCTCCCTCCA;MOTIFS=TCCGGCACAGGCGCGGCGGTCTCCCCCTTC,TCCGGCACAGGCGCGGCGGTCTCCCTCCATCCGGCACAGGCGCGGCGGTCTCCCTCTTCTCCGGCACAGGCGCGGCGGTCTCCCTCCA;STRUC=<VC119326>	HPRC,HGSVC,1KG-ONT	No	1.859	Yes	NA,NA	NA	NA
chr2:1797929	47308	DEL	148	0.8517	0.5466	4	MYT1L(1.0,0.085)	MYT1L(1.0,0.085)	NA	NA	NA	NA	NA	NA	NA	No	ID=2-1797873-1797990-TCCGGCACAGGCGCGGCGGTCTCCCCCTTC,2-1798051-1798227-TCCGGCACAGGCGCGGCGGTCTCCCTCCATCCGGCACAGGCGCGGCGGTCTCCCTCTTCTCCGGCACAGGCGCGGCGGTCTCCCTCCA;MOTIFS=TCCGGCACAGGCGCGGCGGTCTCCCCCTTC,TCCGGCACAGGCGCGGCGGTCTCCCTCCATCCGGCACAGGCGCGGCGGTCTCCCTCTTCTCCGGCACAGGCGCGGCGGTCTCCCTCCA;STRUC=<VC119326>	HPRC,HGSVC,1KG-ONT	No	0.112	Yes	NA,NA	NA	NA
chr2:1797933	47309	DEL	59	0.8434	0.5963	2	MYT1L(1.0,0.085)	MYT1L(1.0,0.085)	NA	NA	NA	NA	NA	NA	NA	No	ID=2-1797873-1797990-TCCGGCACAGGCGCGGCGGTCTCCCCCTTC,2-1798051-1798227-TCCGGCACAGGCGCGGCGGTCTCCCTCCATCCGGCACAGGCGCGGCGGTCTCCCTCTTCTCCGGCACAGGCGCGGCGGTCTCCCTCCA;MOTIFS=TCCGGCACAGGCGCGGCGGTCTCCCCCTTC,TCCGGCACAGGCGCGGCGGTCTCCCTCCATCCGGCACAGGCGCGGCGGTCTCCCTCTTCTCCGGCACAGGCGCGGCGGTCTCCCTCCA;STRUC=<VC119326>	HPRC,HGSVC	No	0.167	No	NA,NA	NA	NA
chr2:1797933	47310	DEL	206	0.8413	0.5865	31	MYT1L(1.0,0.085)	MYT1L(1.0,0.085)	NA	NA	NA	NA	NA	NA	NA	No	ID=2-1797873-1797990-TCCGGCACAGGCGCGGCGGTCTCCCCCTTC,2-1798051-1798227-TCCGGCACAGGCGCGGCGGTCTCCCTCCATCCGGCACAGGCGCGGCGGTCTCCCTCTTCTCCGGCACAGGCGCGGCGGTCTCCCTCCA;MOTIFS=TCCGGCACAGGCGCGGCGGTCTCCCCCTTC,TCCGGCACAGGCGCGGCGGTCTCCCTCCATCCGGCACAGGCGCGGCGGTCTCCCTCTTCTCCGGCACAGGCGCGGCGGTCTCCCTCCA;STRUC=<VC119326>	HPRC,HGSVC,1KG-ONT	No	0.117	Yes	NA,NA	NA	NA
chr2:1797959	47311	DEL	118	0.8615	0.4969	80	MYT1L(1.0,0.085)	MYT1L(1.0,0.085)	NA	NA	NA	NA	NA	NA	NA	No	ID=2-1797873-1797990-TCCGGCACAGGCGCGGCGGTCTCCCCCTTC,2-1798051-1798227-TCCGGCACAGGCGCGGCGGTCTCCCTCCATCCGGCACAGGCGCGGCGGTCTCCCTCTTCTCCGGCACAGGCGCGGCGGTCTCCCTCCA;MOTIFS=TCCGGCACAGGCGCGGCGGTCTCCCCCTTC,TCCGGCACAGGCGCGGCGGTCTCCCTCCATCCGGCACAGGCGCGGCGGTCTCCCTCTTCTCCGGCACAGGCGCGGCGGTCTCCCTCCA;STRUC=<VC119326>	HPRC,HGSVC,1KG-ONT	No	0.148	Yes	NA,NA	NA	NA
chr2:1797963	47312	DEL	176	0.8687	0.505	165	MYT1L(1.0,0.085)	MYT1L(1.0,0.085)	NA	NA	NA	NA	NA	NA	NA	No	ID=2-1797873-1797990-TCCGGCACAGGCGCGGCGGTCTCCCCCTTC,2-1798051-1798227-TCCGGCACAGGCGCGGCGGTCTCCCTCCATCCGGCACAGGCGCGGCGGTCTCCCTCTTCTCCGGCACAGGCGCGGCGGTCTCCCTCCA;MOTIFS=TCCGGCACAGGCGCGGCGGTCTCCCCCTTC,TCCGGCACAGGCGCGGCGGTCTCCCTCCATCCGGCACAGGCGCGGCGGTCTCCCTCTTCTCCGGCACAGGCGCGGCGGTCTCCCTCCA;STRUC=<VC119326>	HPRC,HGSVC,1KG-ONT	No	0.134	Yes	NA,NA	NA	NA
chr2:1797987	47313	DEL	145	0.8299	0.631	90	MYT1L(1.0,0.085)	MYT1L(1.0,0.085)	NA	NA	NA	NA	NA	NA	NA	No	ID=2-1797873-1797990-TCCGGCACAGGCGCGGCGGTCTCCCCCTTC,2-1798051-1798227-TCCGGCACAGGCGCGGCGGTCTCCCTCCATCCGGCACAGGCGCGGCGGTCTCCCTCTTCTCCGGCACAGGCGCGGCGGTCTCCCTCCA;MOTIFS=TCCGGCACAGGCGCGGCGGTCTCCCCCTTC,TCCGGCACAGGCGCGGCGGTCTCCCTCCATCCGGCACAGGCGCGGCGGTCTCCCTCTTCTCCGGCACAGGCGCGGCGGTCTCCCTCCA;STRUC=<VC119326>	HPRC,HGSVC,1KG-ONT	No	0.14	Yes	NA,NA	NA	NA
chr2:1798019	47314	INS	61	0.8871	0.4158	67	MYT1L(1.0,0.085)	MYT1L(1.0,0.085)	NA	NA	NA	NA	NA	NA	NA	No	ID=2-1797873-1797990-TCCGGCACAGGCGCGGCGGTCTCCCCCTTC,2-1798051-1798227-TCCGGCACAGGCGCGGCGGTCTCCCTCCATCCGGCACAGGCGCGGCGGTCTCCCTCTTCTCCGGCACAGGCGCGGCGGTCTCCCTCCA;MOTIFS=TCCGGCACAGGCGCGGCGGTCTCCCCCTTC,TCCGGCACAGGCGCGGCGGTCTCCCTCCATCCGGCACAGGCGCGGCGGTCTCCCTCTTCTCCGGCACAGGCGCGGCGGTCTCCCTCCA;STRUC=<VC119326>	HPRC,HGSVC	No	1.859	Yes	NA,NA	NA	NA
chr2:1798051	47316	DEL	88	0.9629	0.1779	64	MYT1L(1.0,0.085)	MYT1L(1.0,0.085)	NA	NA	NA	NA	NA	NA	NA	No	ID=2-1797873-1797990-TCCGGCACAGGCGCGGCGGTCTCCCCCTTC,2-1798051-1798227-TCCGGCACAGGCGCGGCGGTCTCCCTCCATCCGGCACAGGCGCGGCGGTCTCCCTCTTCTCCGGCACAGGCGCGGCGGTCTCCCTCCA;MOTIFS=TCCGGCACAGGCGCGGCGGTCTCCCCCTTC,TCCGGCACAGGCGCGGCGGTCTCCCTCCATCCGGCACAGGCGCGGCGGTCTCCCTCTTCTCCGGCACAGGCGCGGCGGTCTCCCTCCA;STRUC=<VC119326>	HPRC,HGSVC,1KG-ONT	No	0.157	Yes	NA,NA	NA	NA
chr2:1798051	47315	INS	88	0.8463	0.5517	75	MYT1L(1.0,0.085)	MYT1L(1.0,0.085)	NA	NA	NA	NA	NA	NA	NA	No	ID=2-1797873-1797990-TCCGGCACAGGCGCGGCGGTCTCCCCCTTC,2-1798051-1798227-TCCGGCACAGGCGCGGCGGTCTCCCTCCATCCGGCACAGGCGCGGCGGTCTCCCTCTTCTCCGGCACAGGCGCGGCGGTCTCCCTCCA;MOTIFS=TCCGGCACAGGCGCGGCGGTCTCCCCCTTC,TCCGGCACAGGCGCGGCGGTCTCCCTCCATCCGGCACAGGCGCGGCGGTCTCCCTCTTCTCCGGCACAGGCGCGGCGGTCTCCCTCCA;STRUC=<VC119326>	HPRC,HGSVC,1KG-ONT	No	0.148	Yes	NA,NA	NA	NA
chr2:1798073	47317	INS	509	0.9503	0.2425	2	MYT1L(1.0,0.085)	MYT1L(1.0,0.085)	NA	NA	NA	NA	NA	NA	NA	No	ID=2-1797873-1797990-TCCGGCACAGGCGCGGCGGTCTCCCCCTTC,2-1798051-1798227-TCCGGCACAGGCGCGGCGGTCTCCCTCCATCCGGCACAGGCGCGGCGGTCTCCCTCTTCTCCGGCACAGGCGCGGCGGTCTCCCTCCA;MOTIFS=TCCGGCACAGGCGCGGCGGTCTCCCCCTTC,TCCGGCACAGGCGCGGCGGTCTCCCTCCATCCGGCACAGGCGCGGCGGTCTCCCTCTTCTCCGGCACAGGCGCGGCGGTCTCCCTCCA;STRUC=<VC119326>	HGSVC,1KG-ONT	No	0.148	No	NA,NA	NA	NA
chr2:1798077	47319	DEL	57	0.8094	0.6875	3	MYT1L(1.0,0.085)	MYT1L(1.0,0.085)	NA	NA	NA	NA	NA	NA	NA	No	ID=2-1797873-1797990-TCCGGCACAGGCGCGGCGGTCTCCCCCTTC,2-1798051-1798227-TCCGGCACAGGCGCGGCGGTCTCCCTCCATCCGGCACAGGCGCGGCGGTCTCCCTCTTCTCCGGCACAGGCGCGGCGGTCTCCCTCCA;MOTIFS=TCCGGCACAGGCGCGGCGGTCTCCCCCTTC,TCCGGCACAGGCGCGGCGGTCTCCCTCCATCCGGCACAGGCGCGGCGGTCTCCCTCTTCTCCGGCACAGGCGCGGCGGTCTCCCTCCA;STRUC=<VC119326>	HPRC,HGSVC	No	0.169	No	NA,NA	NA	NA
chr2:1798080	47320	INS	358	0.8248	0.6416	2	MYT1L(1.0,0.085)	MYT1L(1.0,0.085)	NA	NA	NA	NA	NA	NA	NA	No	ID=2-1797873-1797990-TCCGGCACAGGCGCGGCGGTCTCCCCCTTC,2-1798051-1798227-TCCGGCACAGGCGCGGCGGTCTCCCTCCATCCGGCACAGGCGCGGCGGTCTCCCTCTTCTCCGGCACAGGCGCGGCGGTCTCCCTCCA;MOTIFS=TCCGGCACAGGCGCGGCGGTCTCCCCCTTC,TCCGGCACAGGCGCGGCGGTCTCCCTCCATCCGGCACAGGCGCGGCGGTCTCCCTCTTCTCCGGCACAGGCGCGGCGGTCTCCCTCCA;STRUC=<VC119326>	HPRC,HGSVC,1KG-ONT	No	0.148	No	NA,NA	NA	NA
chr2:1798136	47322	INS	145	0.8508	0.5654	3	MYT1L(1.0,0.085)	MYT1L(1.0,0.085)	NA	NA	NA	NA	NA	NA	NA	No	ID=2-1797873-1797990-TCCGGCACAGGCGCGGCGGTCTCCCCCTTC,2-1798051-1798227-TCCGGCACAGGCGCGGCGGTCTCCCTCCATCCGGCACAGGCGCGGCGGTCTCCCTCTTCTCCGGCACAGGCGCGGCGGTCTCCCTCCA;MOTIFS=TCCGGCACAGGCGCGGCGGTCTCCCCCTTC,TCCGGCACAGGCGCGGCGGTCTCCCTCCATCCGGCACAGGCGCGGCGGTCTCCCTCTTCTCCGGCACAGGCGCGGCGGTCTCCCTCCA;STRUC=<VC119326>	1KG-ONT	No	1.992	Yes	NA,NA	NA	NA
chr2:1798193	47323	DEL	60	0.8899	0.3827	32	MYT1L(1.0,0.085)	MYT1L(1.0,0.085)	NA	NA	NA	NA	NA	NA	NA	No	ID=2-1797873-1797990-TCCGGCACAGGCGCGGCGGTCTCCCCCTTC,2-1798051-1798227-TCCGGCACAGGCGCGGCGGTCTCCCTCCATCCGGCACAGGCGCGGCGGTCTCCCTCTTCTCCGGCACAGGCGCGGCGGTCTCCCTCCA;MOTIFS=TCCGGCACAGGCGCGGCGGTCTCCCCCTTC,TCCGGCACAGGCGCGGCGGTCTCCCTCCATCCGGCACAGGCGCGGCGGTCTCCCTCTTCTCCGGCACAGGCGCGGCGGTCTCCCTCCA;STRUC=<VC119326>	HPRC,HGSVC	No	0.426	Yes	NA,NA	NA	NA
chr2:1805972	47324	DEL	78	0.8886	0.4255	41	MYT1L(1.0,0.085)	MYT1L(1.0,0.085)	NA	NA	NA	NA	NA	NA	NA	No	NA	HPRC,HGSVC,1KG-ONT	No	0.273	Yes	NA,NA	NA	NA
chr2:1822739	47325	DEL	58	0.9539	0.2085	40	MYT1L(1.0,0.085)	MYT1L(1.0,0.085)	NA	NA	NA	NA	NA	NA	NA	No	ID=2-1822747-1822757-GCT;MOTIFS=GCT;STRUC=(GCT)n	HPRC,HGSVC,1KG-ONT	No	1.348	Yes	NA,NA	NA	NA
chr2:1822753	47326	DEL	55	0.852	0.514	5	MYT1L(1.0,0.085)	MYT1L(1.0,0.085)	NA	NA	NA	NA	NA	NA	NA	No	ID=2-1822747-1822757-GCT;MOTIFS=GCT;STRUC=(GCT)n	HPRC,HGSVC,1KG-ONT	No	0.54	No	NA,NA	NA	NA
chr2:1822765	47327	DEL	58	0.9561	0.2894	700	MYT1L(1.0,0.085)	MYT1L(1.0,0.085)	NA	NA	NA	NA	NA	NA	NA	No	ID=2-1822747-1822757-GCT;MOTIFS=GCT;STRUC=(GCT)n	HPRC,HGSVC,1KG-ONT	No	0.677	Yes	NA,NA	NA	NA
chr2:1823583	47328	DEL	84	0.8771	0.4921	2	MYT1L(1.0,0.085)	MYT1L(1.0,0.085)	NA	NA	NA	NA	NA	NA	enhancer	No	NA	HGSVC	No	0.22	No	NA,NA	NA	NA
chr2:1824690	47329	DEL	58	0.8235	0.6017	12	MYT1L(1.0,0.085)	MYT1L(1.0,0.085)	NA	NA	NA	NA	NA	NA	NA	No	ID=2-1824687-1824696-GGA;MOTIFS=GGA;STRUC=<TR1772994>,ID=2-1824737-1824746-GA;MOTIFS=GA;STRUC=<TR1772995>	HGSVC,1KG-ONT	No	0.454	Yes	NA,NA	NA	NA
chr2:1829254	47331	DEL	96	0.9195	0.308	27	MYT1L(1.0,0.085)	MYT1L(1.0,0.085)	NA	NA	NA	NA	NA	NA	NA	No	ID=2-1829254-1829548-TCCCATACACCTGTGAACTGACCC,2-1829477-1829573-CACCTGTGAACTGACCCTCCCATG,2-1829536-1829608-TGACCCTCCCATGCACCTGTGAAC,2-1829597-1829679-CACCTGTGAACTGACCCTCCCATA,2-1829656-1829733-TGACCCTCCCATACACCTGTGAAT,2-1829710-1829806-TCCCATACACCTGTGAATTGACCT;MOTIFS=CACCTGTGAACTGACCCTCCCATG,TGACCCTCCCATGCACCTGTGAAC,TCCCATACACCTGTGAATTGACCT,TCCCATACACCTGTGAACTGACCC,TGACCCTCCCATACACCTGTGAAT,CACCTGTGAACTGACCCTCCCATA;STRUC=<VC119328>	HPRC	No	0.183	Yes	NA,NA	NA	NA
chr2:1829254	47330	INS	72	0.839	0.5891	194	MYT1L(1.0,0.085)	MYT1L(1.0,0.085)	NA	NA	NA	NA	NA	NA	NA	No	NA	HPRC,HGSVC,1KG-ONT	No	0.469	Yes	NA,NA	NA	NA
chr2:1829278	47332	DEL	456	0.8923	0.5652	3	MYT1L(1.0,0.085)	MYT1L(1.0,0.085)	NA	NA	NA	NA	NA	NA	NA	No	ID=2-1829254-1829548-TCCCATACACCTGTGAACTGACCC,2-1829477-1829573-CACCTGTGAACTGACCCTCCCATG,2-1829536-1829608-TGACCCTCCCATGCACCTGTGAAC,2-1829597-1829679-CACCTGTGAACTGACCCTCCCATA,2-1829656-1829733-TGACCCTCCCATACACCTGTGAAT,2-1829710-1829806-TCCCATACACCTGTGAATTGACCT;MOTIFS=CACCTGTGAACTGACCCTCCCATG,TGACCCTCCCATGCACCTGTGAAC,TCCCATACACCTGTGAATTGACCT,TCCCATACACCTGTGAACTGACCC,TGACCCTCCCATACACCTGTGAAT,CACCTGTGAACTGACCCTCCCATA;STRUC=<VC119328>	HPRC,HGSVC	Yes	2.287	No	NA,NA	NA	NA
chr2:1829374	47333	DEL	408	0.8378	0.6027	2	MYT1L(1.0,0.085)	MYT1L(1.0,0.085)	NA	NA	NA	NA	NA	NA	NA	No	ID=2-1829254-1829548-TCCCATACACCTGTGAACTGACCC,2-1829477-1829573-CACCTGTGAACTGACCCTCCCATG,2-1829536-1829608-TGACCCTCCCATGCACCTGTGAAC,2-1829597-1829679-CACCTGTGAACTGACCCTCCCATA,2-1829656-1829733-TGACCCTCCCATACACCTGTGAAT,2-1829710-1829806-TCCCATACACCTGTGAATTGACCT;MOTIFS=CACCTGTGAACTGACCCTCCCATG,TGACCCTCCCATGCACCTGTGAAC,TCCCATACACCTGTGAATTGACCT,TCCCATACACCTGTGAACTGACCC,TGACCCTCCCATACACCTGTGAAT,CACCTGTGAACTGACCCTCCCATA;STRUC=<VC119328>	HPRC,HGSVC	Yes	3.192	No	NA,NA	NA	NA
chr2:1829423	47334	INS	76	0.7985	0.69	33	MYT1L(1.0,0.085)	MYT1L(1.0,0.085)	NA	NA	NA	NA	NA	NA	NA	No	ID=2-1829254-1829548-TCCCATACACCTGTGAACTGACCC,2-1829477-1829573-CACCTGTGAACTGACCCTCCCATG,2-1829536-1829608-TGACCCTCCCATGCACCTGTGAAC,2-1829597-1829679-CACCTGTGAACTGACCCTCCCATA,2-1829656-1829733-TGACCCTCCCATACACCTGTGAAT,2-1829710-1829806-TCCCATACACCTGTGAATTGACCT;MOTIFS=CACCTGTGAACTGACCCTCCCATG,TGACCCTCCCATGCACCTGTGAAC,TCCCATACACCTGTGAATTGACCT,TCCCATACACCTGTGAACTGACCC,TGACCCTCCCATACACCTGTGAAT,CACCTGTGAACTGACCCTCCCATA;STRUC=<VC119328>	HPRC,HGSVC,1KG-ONT	No	0.469	Yes	NA,NA	NA	NA
chr2:1829456	47335	INS	96	0.8307	0.6088	63	MYT1L(1.0,0.085)	MYT1L(1.0,0.085)	NA	NA	NA	NA	NA	NA	NA	No	ID=2-1829254-1829548-TCCCATACACCTGTGAACTGACCC,2-1829477-1829573-CACCTGTGAACTGACCCTCCCATG,2-1829536-1829608-TGACCCTCCCATGCACCTGTGAAC,2-1829597-1829679-CACCTGTGAACTGACCCTCCCATA,2-1829656-1829733-TGACCCTCCCATACACCTGTGAAT,2-1829710-1829806-TCCCATACACCTGTGAATTGACCT;MOTIFS=CACCTGTGAACTGACCCTCCCATG,TGACCCTCCCATGCACCTGTGAAC,TCCCATACACCTGTGAATTGACCT,TCCCATACACCTGTGAACTGACCC,TGACCCTCCCATACACCTGTGAAT,CACCTGTGAACTGACCCTCCCATA;STRUC=<VC119328>	HPRC,HGSVC,1KG-ONT	No	0.469	Yes	NA,NA	NA	NA
chr2:1829477	47336	INS	168	0.8822	0.4514	6	MYT1L(1.0,0.085)	MYT1L(1.0,0.085)	NA	NA	NA	NA	NA	NA	NA	No	ID=2-1829254-1829548-TCCCATACACCTGTGAACTGACCC,2-1829477-1829573-CACCTGTGAACTGACCCTCCCATG,2-1829536-1829608-TGACCCTCCCATGCACCTGTGAAC,2-1829597-1829679-CACCTGTGAACTGACCCTCCCATA,2-1829656-1829733-TGACCCTCCCATACACCTGTGAAT,2-1829710-1829806-TCCCATACACCTGTGAATTGACCT;MOTIFS=CACCTGTGAACTGACCCTCCCATG,TGACCCTCCCATGCACCTGTGAAC,TCCCATACACCTGTGAATTGACCT,TCCCATACACCTGTGAACTGACCC,TGACCCTCCCATACACCTGTGAAT,CACCTGTGAACTGACCCTCCCATA;STRUC=<VC119328>	HPRC,HGSVC	No	0.469	Yes	NA,NA	NA	NA
chr2:1829501	47337	INS	72	0.8508	0.546	313	MYT1L(1.0,0.085)	MYT1L(1.0,0.085)	NA	NA	NA	NA	NA	NA	NA	No	ID=2-1829254-1829548-TCCCATACACCTGTGAACTGACCC,2-1829477-1829573-CACCTGTGAACTGACCCTCCCATG,2-1829536-1829608-TGACCCTCCCATGCACCTGTGAAC,2-1829597-1829679-CACCTGTGAACTGACCCTCCCATA,2-1829656-1829733-TGACCCTCCCATACACCTGTGAAT,2-1829710-1829806-TCCCATACACCTGTGAATTGACCT;MOTIFS=CACCTGTGAACTGACCCTCCCATG,TGACCCTCCCATGCACCTGTGAAC,TCCCATACACCTGTGAATTGACCT,TCCCATACACCTGTGAACTGACCC,TGACCCTCCCATACACCTGTGAAT,CACCTGTGAACTGACCCTCCCATA;STRUC=<VC119328>	HPRC,HGSVC,1KG-ONT	No	0.469	Yes	NA,NA	NA	NA
chr2:1829501	47338	INS	96	0.8726	0.4504	88	MYT1L(1.0,0.085)	MYT1L(1.0,0.085)	NA	NA	NA	NA	NA	NA	NA	No	ID=2-1829254-1829548-TCCCATACACCTGTGAACTGACCC,2-1829477-1829573-CACCTGTGAACTGACCCTCCCATG,2-1829536-1829608-TGACCCTCCCATGCACCTGTGAAC,2-1829597-1829679-CACCTGTGAACTGACCCTCCCATA,2-1829656-1829733-TGACCCTCCCATACACCTGTGAAT,2-1829710-1829806-TCCCATACACCTGTGAATTGACCT;MOTIFS=CACCTGTGAACTGACCCTCCCATG,TGACCCTCCCATGCACCTGTGAAC,TCCCATACACCTGTGAATTGACCT,TCCCATACACCTGTGAACTGACCC,TGACCCTCCCATACACCTGTGAAT,CACCTGTGAACTGACCCTCCCATA;STRUC=<VC119328>	HPRC,HGSVC,1KG-ONT	No	0.469	Yes	NA,NA	NA	NA
chr2:1829525	47341	DEL	72	0.8981	0.3701	69	MYT1L(1.0,0.085)	MYT1L(1.0,0.085)	NA	NA	NA	NA	NA	NA	NA	No	ID=2-1829254-1829548-TCCCATACACCTGTGAACTGACCC,2-1829477-1829573-CACCTGTGAACTGACCCTCCCATG,2-1829536-1829608-TGACCCTCCCATGCACCTGTGAAC,2-1829597-1829679-CACCTGTGAACTGACCCTCCCATA,2-1829656-1829733-TGACCCTCCCATACACCTGTGAAT,2-1829710-1829806-TCCCATACACCTGTGAATTGACCT;MOTIFS=CACCTGTGAACTGACCCTCCCATG,TGACCCTCCCATGCACCTGTGAAC,TCCCATACACCTGTGAATTGACCT,TCCCATACACCTGTGAACTGACCC,TGACCCTCCCATACACCTGTGAAT,CACCTGTGAACTGACCCTCCCATA;STRUC=<VC119328>	HPRC	No	0.186	Yes	NA,NA	NA	NA
chr2:1829525	47340	INS	120	0.7988	0.6876	11	MYT1L(1.0,0.085)	MYT1L(1.0,0.085)	NA	NA	NA	NA	NA	NA	NA	No	ID=2-1829254-1829548-TCCCATACACCTGTGAACTGACCC,2-1829477-1829573-CACCTGTGAACTGACCCTCCCATG,2-1829536-1829608-TGACCCTCCCATGCACCTGTGAAC,2-1829597-1829679-CACCTGTGAACTGACCCTCCCATA,2-1829656-1829733-TGACCCTCCCATACACCTGTGAAT,2-1829710-1829806-TCCCATACACCTGTGAATTGACCT;MOTIFS=CACCTGTGAACTGACCCTCCCATG,TGACCCTCCCATGCACCTGTGAAC,TCCCATACACCTGTGAATTGACCT,TCCCATACACCTGTGAACTGACCC,TGACCCTCCCATACACCTGTGAAT,CACCTGTGAACTGACCCTCCCATA;STRUC=<VC119328>	HPRC,HGSVC	No	0.469	Yes	NA,NA	NA	NA
chr2:1829525	47339	INS	144	0.8382	0.5921	25	MYT1L(1.0,0.085)	MYT1L(1.0,0.085)	NA	NA	NA	NA	NA	NA	NA	No	ID=2-1829254-1829548-TCCCATACACCTGTGAACTGACCC,2-1829477-1829573-CACCTGTGAACTGACCCTCCCATG,2-1829536-1829608-TGACCCTCCCATGCACCTGTGAAC,2-1829597-1829679-CACCTGTGAACTGACCCTCCCATA,2-1829656-1829733-TGACCCTCCCATACACCTGTGAAT,2-1829710-1829806-TCCCATACACCTGTGAATTGACCT;MOTIFS=CACCTGTGAACTGACCCTCCCATG,TGACCCTCCCATGCACCTGTGAAC,TCCCATACACCTGTGAATTGACCT,TCCCATACACCTGTGAACTGACCC,TGACCCTCCCATACACCTGTGAAT,CACCTGTGAACTGACCCTCCCATA;STRUC=<VC119328>	HPRC,HGSVC	No	0.469	Yes	NA,NA	NA	NA
chr2:1829566	47342	INS	192	0.8659	0.5162	16	MYT1L(1.0,0.085)	MYT1L(1.0,0.085)	NA	NA	NA	NA	NA	NA	NA	No	ID=2-1829254-1829548-TCCCATACACCTGTGAACTGACCC,2-1829477-1829573-CACCTGTGAACTGACCCTCCCATG,2-1829536-1829608-TGACCCTCCCATGCACCTGTGAAC,2-1829597-1829679-CACCTGTGAACTGACCCTCCCATA,2-1829656-1829733-TGACCCTCCCATACACCTGTGAAT,2-1829710-1829806-TCCCATACACCTGTGAATTGACCT;MOTIFS=CACCTGTGAACTGACCCTCCCATG,TGACCCTCCCATGCACCTGTGAAC,TCCCATACACCTGTGAATTGACCT,TCCCATACACCTGTGAACTGACCC,TGACCCTCCCATACACCTGTGAAT,CACCTGTGAACTGACCCTCCCATA;STRUC=<VC119328>	HPRC	No	0.469	Yes	NA,NA	NA	NA
chr2:1829585	47343	INS	70	0.8572	0.6953	5	MYT1L(1.0,0.085)	MYT1L(1.0,0.085)	NA	NA	NA	NA	NA	NA	NA	No	ID=2-1829254-1829548-TCCCATACACCTGTGAACTGACCC,2-1829477-1829573-CACCTGTGAACTGACCCTCCCATG,2-1829536-1829608-TGACCCTCCCATGCACCTGTGAAC,2-1829597-1829679-CACCTGTGAACTGACCCTCCCATA,2-1829656-1829733-TGACCCTCCCATACACCTGTGAAT,2-1829710-1829806-TCCCATACACCTGTGAATTGACCT;MOTIFS=CACCTGTGAACTGACCCTCCCATG,TGACCCTCCCATGCACCTGTGAAC,TCCCATACACCTGTGAATTGACCT,TCCCATACACCTGTGAACTGACCC,TGACCCTCCCATACACCTGTGAAT,CACCTGTGAACTGACCCTCCCATA;STRUC=<VC119328>	HPRC,HGSVC,1KG-ONT	No	0.469	No	NA,NA	NA	NA
chr2:1829656	47344	INS	72	0.8805	0.4321	67	MYT1L(1.0,0.085)	MYT1L(1.0,0.085)	NA	NA	NA	NA	NA	NA	NA	No	ID=2-1829254-1829548-TCCCATACACCTGTGAACTGACCC,2-1829477-1829573-CACCTGTGAACTGACCCTCCCATG,2-1829536-1829608-TGACCCTCCCATGCACCTGTGAAC,2-1829597-1829679-CACCTGTGAACTGACCCTCCCATA,2-1829656-1829733-TGACCCTCCCATACACCTGTGAAT,2-1829710-1829806-TCCCATACACCTGTGAATTGACCT;MOTIFS=CACCTGTGAACTGACCCTCCCATG,TGACCCTCCCATGCACCTGTGAAC,TCCCATACACCTGTGAATTGACCT,TCCCATACACCTGTGAACTGACCC,TGACCCTCCCATACACCTGTGAAT,CACCTGTGAACTGACCCTCCCATA;STRUC=<VC119328>	HPRC,HGSVC,1KG-ONT	No	0.469	Yes	NA,NA	NA	NA
chr2:1829760	47345	INS	66	0.8546	0.5475	17	MYT1L(1.0,0.085)	MYT1L(1.0,0.085)	NA	NA	NA	NA	NA	NA	NA	No	ID=2-1829254-1829548-TCCCATACACCTGTGAACTGACCC,2-1829477-1829573-CACCTGTGAACTGACCCTCCCATG,2-1829536-1829608-TGACCCTCCCATGCACCTGTGAAC,2-1829597-1829679-CACCTGTGAACTGACCCTCCCATA,2-1829656-1829733-TGACCCTCCCATACACCTGTGAAT,2-1829710-1829806-TCCCATACACCTGTGAATTGACCT;MOTIFS=CACCTGTGAACTGACCCTCCCATG,TGACCCTCCCATGCACCTGTGAAC,TCCCATACACCTGTGAATTGACCT,TCCCATACACCTGTGAACTGACCC,TGACCCTCCCATACACCTGTGAAT,CACCTGTGAACTGACCCTCCCATA;STRUC=<VC119328>	HPRC,HGSVC,1KG-ONT	No	1.65	Yes	NA,NA	NA	NA
chr2:1831183	47346	INS	111	0.8701	0.5449	1	MYT1L(1.0,0.085)	MYT1L(1.0,0.085)	NA	NA	NA	NA	NA	NA	NA	No	NA	NA	Yes	1.9	No	NA,NA	NA	NA
chr2:1831184	47347	INS	73	0.8245	0.6094	3	MYT1L(1.0,0.085)	MYT1L(1.0,0.085)	NA	NA	NA	NA	NA	NA	NA	No	NA	NA	Yes	1.9	Yes	NA,NA	NA	NA
chr2:1834806	47348	INS	66	0.8525	0.5479	16	MYT1L(1.0,0.085)	MYT1L(1.0,0.085)	NA	NA	NA	NA	NA	NA	NA	No	NA	HPRC,HGSVC,1KG-ONT	No	0.123	Yes	NA,NA	NA	NA
chr2:1834821	47349	INS	297	0.8735	0.4698	2	MYT1L(1.0,0.085)	MYT1L(1.0,0.085)	NA	NA	NA	NA	NA	NA	NA	No	NA	HGSVC,1KG-ONT	No	0.123	No	NA,NA	NA	NA
chr2:1834885	47350	DEL	99	0.8902	0.6137	245	MYT1L(1.0,0.085)	MYT1L(1.0,0.085)	NA	NA	NA	NA	NA	NA	NA	No	NA	HPRC,HGSVC,1KG-ONT	No	3.139	Yes	NA,NA	NA	NA
chr2:1834942	47352	INS	66	0.8354	0.5935	509	MYT1L(1.0,0.085)	MYT1L(1.0,0.085)	NA	NA	NA	NA	NA	NA	NA	No	NA	HPRC,HGSVC,1KG-ONT	No	0.139	Yes	NA,NA	NA	NA
chr2:1834942	47351	INS	231	0.8098	0.6553	28	MYT1L(1.0,0.085)	MYT1L(1.0,0.085)	NA	NA	NA	NA	NA	NA	NA	No	NA	HGSVC,1KG-ONT	No	0.139	Yes	NA,NA	NA	NA
chr2:1834942	47353	INS	198	0.8267	0.6206	5	MYT1L(1.0,0.085)	MYT1L(1.0,0.085)	NA	NA	NA	NA	NA	NA	NA	No	NA	HGSVC,1KG-ONT	No	0.139	Yes	NA,NA	NA	NA
chr2:1834942	47354	INS	165	0.8661	0.4906	1	MYT1L(1.0,0.085)	MYT1L(1.0,0.085)	NA	NA	NA	NA	NA	NA	NA	No	NA	HPRC,HGSVC,1KG-ONT	No	0.139	No	NA,NA	NA	NA
chr2:1834974	47355	INS	100	0.8625	0.5225	3	MYT1L(1.0,0.085)	MYT1L(1.0,0.085)	NA	NA	NA	NA	NA	NA	NA	No	NA	HPRC,HGSVC	No	0.139	Yes	NA,NA	NA	NA
chr2:1835001	47356	DEL	99	0.9127	0.5377	307	MYT1L(1.0,0.085)	MYT1L(1.0,0.085)	NA	NA	NA	NA	NA	NA	NA	No	NA	HPRC,HGSVC,1KG-ONT	No	4.021	Yes	NA,NA	NA	NA
chr2:1835010	47357	DEL	66	0.7976	0.6898	10	MYT1L(1.0,0.085)	MYT1L(1.0,0.085)	NA	NA	NA	NA	NA	NA	NA	No	NA	NA	No	3.99	Yes	NA,NA	NA	NA
chr2:1835017	47358	INS	132	0.8326	0.6083	100	MYT1L(1.0,0.085)	MYT1L(1.0,0.085)	NA	NA	NA	NA	NA	NA	NA	No	NA	HPRC,HGSVC	No	1.86	Yes	NA,NA	NA	NA
chr2:1842866	47361	INS	96	0.8885	0.4074	2	MYT1L(1.0,0.085)	MYT1L(1.0,0.085)	NA	NA	NA	NA	NA	NA	NA	No	NA	NA	No	2.037	No	NA,NA	NA	NA
chr2:1842866	47359	INS	64	0.9151	0.3332	29	MYT1L(1.0,0.085)	MYT1L(1.0,0.085)	NA	NA	NA	NA	NA	NA	NA	No	NA	HPRC,HGSVC,1KG-ONT	No	2.037	Yes	NA,NA	NA	NA
chr2:1842866	47360	INS	80	0.8639	0.5212	11	MYT1L(1.0,0.085)	MYT1L(1.0,0.085)	NA	NA	NA	NA	NA	NA	NA	No	NA	HPRC,HGSVC,1KG-ONT	No	2.037	No	NA,NA	NA	NA
chr2:1842951	47362	INS	69	0.9106	0.3249	1	MYT1L(1.0,0.085)	MYT1L(1.0,0.085)	NA	NA	NA	NA	NA	NA	NA	No	ID=2-1842866-1842964-GCTTCCGCTTCCAGGC;MOTIFS=GCTTCCGCTTCCAGGC;STRUC=<TR1773015>	HPRC,HGSVC,1KG-ONT	No	2.037	No	NA,NA	NA	NA
chr2:1848275	47363	DEL	52	0.958	0.2771	864	MYT1L(1.0,0.085)	MYT1L(1.0,0.085)	NA	NA	NA	NA	NA	NA	NA	No	ID=2-1848471-1848481-AGG;MOTIFS=AGG;STRUC=(AGG)n	HPRC,HGSVC,1KG-ONT	No	0.528	Yes	NA,NA	NA	NA
chr2:1848306	47364	DEL	53	0.9535	0.1785	9	MYT1L(1.0,0.085)	MYT1L(1.0,0.085)	NA	NA	NA	NA	NA	NA	NA	No	ID=2-1848471-1848481-AGG;MOTIFS=AGG;STRUC=(AGG)n	HPRC,HGSVC,1KG-ONT	No	0.299	Yes	NA,NA	NA	NA
chr2:1861654	47366	INS	1674	0.8895	0.3805	45	MYT1L(1.0,0.085)	MYT1L(1.0,0.085)	NA	NA	NA	NA	NA	NA	NA	No	ID=2-1861503-1861516-T;MOTIFS=T;STRUC=(T)n	HPRC,HGSVC,1KG-ONT	No	0.044	Yes	NA,NA	NA	NA
chr2:1861866	47369	INS	1350	0.8395	0.6187	3	MYT1L(1.0,0.085)	MYT1L(1.0,0.085)	NA	NA	NA	NA	NA	NA	open_chromatin_region	No	ID=2-1861503-1861516-T;MOTIFS=T;STRUC=(T)n	HPRC,HGSVC,1KG-ONT	No	0.044	No	NA,NA	NA	NA
chr2:1861866	47370	INS	1539	0.8015	0.6767	73	MYT1L(1.0,0.085)	MYT1L(1.0,0.085)	NA	NA	NA	NA	NA	NA	open_chromatin_region	No	ID=2-1861503-1861516-T;MOTIFS=T;STRUC=(T)n	HPRC,HGSVC,1KG-ONT	No	0.044	Yes	NA,NA	NA	NA
chr2:1861866	47368	INS	1080	0.8563	0.5238	1	MYT1L(1.0,0.085)	MYT1L(1.0,0.085)	NA	NA	NA	NA	NA	NA	open_chromatin_region	No	ID=2-1861503-1861516-T;MOTIFS=T;STRUC=(T)n	HPRC,HGSVC,1KG-ONT	No	0.044	No	NA,NA	NA	NA
chr2:1861897	47381	INS	1458	0.9422	0.2588	6	MYT1L(1.0,0.085)	MYT1L(1.0,0.085)	NA	NA	NA	NA	NA	NA	open_chromatin_region	No	ID=2-1861503-1861516-T;MOTIFS=T;STRUC=(T)n	HPRC,HGSVC,1KG-ONT	No	0.044	Yes	NA,NA	NA	NA
chr2:1861897	47382	INS	1269	0.7988	0.6944	1	MYT1L(1.0,0.085)	MYT1L(1.0,0.085)	NA	NA	NA	NA	NA	NA	open_chromatin_region	No	ID=2-1861503-1861516-T;MOTIFS=T;STRUC=(T)n	HPRC,HGSVC,1KG-ONT	No	0.044	No	NA,NA	NA	NA
chr2:1861897	47372	INS	2025	0.9315	0.2669	39	MYT1L(1.0,0.085)	MYT1L(1.0,0.085)	NA	NA	NA	NA	NA	NA	open_chromatin_region	No	ID=2-1861503-1861516-T;MOTIFS=T;STRUC=(T)n	HPRC,HGSVC,1KG-ONT	No	0.044	Yes	NA,NA	NA	NA
chr2:1861897	47373	INS	2754	0.8412	0.6113	1	MYT1L(1.0,0.085)	MYT1L(1.0,0.085)	NA	NA	NA	NA	NA	NA	open_chromatin_region	No	ID=2-1861503-1861516-T;MOTIFS=T;STRUC=(T)n	HPRC,HGSVC	No	0.044	No	NA,NA	NA	NA
chr2:1861897	47374	INS	2538	0.8563	0.5427	2	MYT1L(1.0,0.085)	MYT1L(1.0,0.085)	NA	NA	NA	NA	NA	NA	open_chromatin_region	No	ID=2-1861503-1861516-T;MOTIFS=T;STRUC=(T)n	HPRC,HGSVC,1KG-ONT	No	0.044	No	NA,NA	NA	NA
chr2:1861897	47375	INS	1836	0.9521	0.1871	563	MYT1L(1.0,0.085)	MYT1L(1.0,0.085)	NA	NA	NA	NA	NA	NA	open_chromatin_region	No	ID=2-1861503-1861516-T;MOTIFS=T;STRUC=(T)n	HPRC,HGSVC,1KG-ONT	No	0.044	Yes	NA,NA	NA	NA
chr2:1861897	47377	INS	1755	0.9468	0.2069	729	MYT1L(1.0,0.085)	MYT1L(1.0,0.085)	NA	NA	NA	NA	NA	NA	open_chromatin_region	No	ID=2-1861503-1861516-T;MOTIFS=T;STRUC=(T)n	HPRC,HGSVC,1KG-ONT	No	0.044	Yes	NA,NA	NA	NA
chr2:1861897	47378	INS	3243	0.8594	0.5336	22	MYT1L(1.0,0.085)	MYT1L(1.0,0.085)	NA	NA	NA	NA	NA	NA	open_chromatin_region	No	ID=2-1861503-1861516-T;MOTIFS=T;STRUC=(T)n	HPRC,HGSVC	No	0.044	Yes	NA,NA	NA	NA
chr2:1861897	47376	INS	2349	0.8763	0.459	3	MYT1L(1.0,0.085)	MYT1L(1.0,0.085)	NA	NA	NA	NA	NA	NA	open_chromatin_region	No	ID=2-1861503-1861516-T;MOTIFS=T;STRUC=(T)n	HPRC,HGSVC,1KG-ONT	No	0.044	Yes	NA,NA	NA	NA
chr2:1861897	47380	INS	2187	0.8472	0.5904	55	MYT1L(1.0,0.085)	MYT1L(1.0,0.085)	NA	NA	NA	NA	NA	NA	open_chromatin_region	No	ID=2-1861503-1861516-T;MOTIFS=T;STRUC=(T)n	HPRC,HGSVC,1KG-ONT	No	0.044	Yes	NA,NA	NA	NA
chr2:1861913	47383	INS	945	0.8489	0.6204	32	MYT1L(1.0,0.085)	MYT1L(1.0,0.085)	NA	NA	NA	NA	NA	NA	open_chromatin_region	No	ID=2-1861503-1861516-T;MOTIFS=T;STRUC=(T)n	HPRC,HGSVC,1KG-ONT	No	0.304	Yes	NA,NA	NA	NA
chr2:1866662	47385	INS	82	0.8386	0.6164	9	MYT1L(1.0,0.085)	MYT1L(1.0,0.085)	NA	NA	NA	NA	NA	NA	NA	No	ID=2-1866514-1866525-GA,2-1866532-1866543-GA,2-1866568-1866581-GA,2-1866587-1866597-AG,2-1866610-1866621-GA,2-1866638-1866650-GA,2-1866651-1866661-AG,2-1866672-1866683-GA,2-1866685-1866695-AG,2-1866706-1866717-GA,2-1866730-1866741-GA,2-1866696-1866744-GAGAGGGAGGGAGAGAGAGAGGCA,2-1866743-1866753-AG,2-1866769-1866781-AG,2-1866788-1866799-GA,2-1866812-1866823-GA;MOTIFS=GAGAGGGAGGGAGAGAGAGAGGCA,AG,GA;STRUC=<VC119338>	1KG-ONT	No	1.992	Yes	NA,NA	NA	NA
chr2:1866662	47386	INS	174	0.829	0.6283	23	MYT1L(1.0,0.085)	MYT1L(1.0,0.085)	NA	NA	NA	NA	NA	NA	NA	No	ID=2-1866514-1866525-GA,2-1866532-1866543-GA,2-1866568-1866581-GA,2-1866587-1866597-AG,2-1866610-1866621-GA,2-1866638-1866650-GA,2-1866651-1866661-AG,2-1866672-1866683-GA,2-1866685-1866695-AG,2-1866706-1866717-GA,2-1866730-1866741-GA,2-1866696-1866744-GAGAGGGAGGGAGAGAGAGAGGCA,2-1866743-1866753-AG,2-1866769-1866781-AG,2-1866788-1866799-GA,2-1866812-1866823-GA;MOTIFS=GAGAGGGAGGGAGAGAGAGAGGCA,AG,GA;STRUC=<VC119338>	HGSVC	No	1.992	Yes	NA,NA	NA	NA
chr2:1866670	47387	DEL	90	0.8182	0.6694	1	MYT1L(1.0,0.085)	MYT1L(1.0,0.085)	NA	NA	NA	NA	NA	NA	NA	No	ID=2-1866514-1866525-GA,2-1866532-1866543-GA,2-1866568-1866581-GA,2-1866587-1866597-AG,2-1866610-1866621-GA,2-1866638-1866650-GA,2-1866651-1866661-AG,2-1866672-1866683-GA,2-1866685-1866695-AG,2-1866706-1866717-GA,2-1866730-1866741-GA,2-1866696-1866744-GAGAGGGAGGGAGAGAGAGAGGCA,2-1866743-1866753-AG,2-1866769-1866781-AG,2-1866788-1866799-GA,2-1866812-1866823-GA;MOTIFS=GAGAGGGAGGGAGAGAGAGAGGCA,AG,GA;STRUC=<VC119338>	NA	No	0.521	No	NA,NA	NA	NA
chr2:1869150	47388	DEL	60	0.8655	0.4997	111	MYT1L(1.0,0.085)	MYT1L(1.0,0.085)	NA	NA	NA	NA	NA	NA	NA	No	NA	HPRC,HGSVC,1KG-ONT	Yes	1.782	Yes	NA,NA	NA	NA
chr2:1871203	47389	INS	666	0.8265	0.6365	3	MYT1L(1.0,0.085)	MYT1L(1.0,0.085)	NA	NA	NA	NA	NA	NA	NA	No	NA	NA	Yes	3.242	Yes	NA,NA	NA	NA
chr2:1927184	47390	INS	302	0.9466	0.3182	6	MYT1L(1.0,0.085)	MYT1L(1.0,0.085)	NA	NA	NA	NA	NA	NA	NA	No	NA	HPRC	Yes	3.322	Yes	NA,NA	NA	NA
chr2:1931342	47391	INS	94	0.8758	0.4664	7	MYT1L(1.0,0.085)	MYT1L(1.0,0.085)	NA	NA	NA	NA	NA	NA	NA	No	NA	NA	No	0.348	Yes	NA,NA	NA	NA
chr2:1931373	47392	INS	141	0.8177	0.6719	1	MYT1L(1.0,0.085)	MYT1L(1.0,0.085)	NA	NA	NA	NA	NA	NA	NA	No	NA	1KG-ONT	No	0.348	No	NA,NA	NA	NA
chr2:1931420	47393	INS	188	0.8347	0.6	40	MYT1L(1.0,0.085)	MYT1L(1.0,0.085)	NA	NA	NA	NA	NA	NA	NA	No	NA	1KG-ONT	No	0.348	Yes	NA,NA	NA	NA
chr2:1934307	47394	INS	50	0.8605	0.5172	12	MYT1L(1.0,0.085)	MYT1L(1.0,0.085)	NA	NA	NA	NA	NA	NA	NA	No	ID=2-1934291-1934307-AT;MOTIFS=AT;STRUC=<TR1773140>	NA	No	1.616	Yes	NA,NA	NA	NA
chr2:1936618	47395	DEL	631	0.8594	0.4934	1	MYT1L(1.0,0.085)	MYT1L(1.0,0.085)	NA	NA	NA	NA	NA	NA	enhancer	No	NA	NA	Yes	6.284	No	NA,NA	NA	NA
chr2:1937555	47396	INS	78	0.8531	0.5489	98	MYT1L(1.0,0.085)	MYT1L(1.0,0.085)	NA	NA	NA	NA	NA	NA	NA	No	NA	HPRC,HGSVC,1KG-ONT	No	4.801	Yes	NA,NA	NA	NA
chr2:1940427	47397	DEL	86	0.9521	0.2131	10	MYT1L(1.0,0.085)	MYT1L(1.0,0.085)	NA	NA	NA	NA	NA	NA	NA	No	NA	1KG-ONT	No	0.59	Yes	NA,NA	NA	NA
chr2:1952682	47398	INS	353	0.8273	0.6343	3	MYT1L(1.0,0.085)	MYT1L(1.0,0.085)	NA	NA	NA	NA	NA	NA	NA	No	NA	HPRC,HGSVC,1KG-ONT	No	0.794	No	NA,NA	NA	NA
chr2:1952710	47399	INS	226	0.8181	0.656	3	MYT1L(1.0,0.085)	MYT1L(1.0,0.085)	NA	NA	NA	NA	NA	NA	NA	No	ID=2-1952687-1952700-TCCT,2-1952701-1952753-CTTCCTTCCCTTCCCTC,2-1952769-1952781-CCTT,2-1952800-1952814-CTCC,2-1952820-1952832-CTCC,2-1952950-1952971-CCTC,2-1952968-1952981-TCCT,2-1952983-1952996-TCTT,2-1952989-1953008-TTTCT,2-1953005-1953026-TTCC;MOTIFS=TCTT,CTCC,TCCT,CCTT,TTCC,CTTCCTTCCCTTCCCTC,TTTCT,CCTC;STRUC=<VC119346>	HPRC,HGSVC,1KG-ONT	No	0.794	No	NA,NA	NA	NA
chr2:1952714	47400	INS	332	0.8613	0.4972	56	MYT1L(1.0,0.085)	MYT1L(1.0,0.085)	NA	NA	NA	NA	NA	NA	NA	No	ID=2-1952687-1952700-TCCT,2-1952701-1952753-CTTCCTTCCCTTCCCTC,2-1952769-1952781-CCTT,2-1952800-1952814-CTCC,2-1952820-1952832-CTCC,2-1952950-1952971-CCTC,2-1952968-1952981-TCCT,2-1952983-1952996-TCTT,2-1952989-1953008-TTTCT,2-1953005-1953026-TTCC;MOTIFS=TCTT,CTCC,TCCT,CCTT,TTCC,CTTCCTTCCCTTCCCTC,TTTCT,CCTC;STRUC=<VC119346>	HPRC,HGSVC,1KG-ONT	No	0.794	Yes	NA,NA	NA	NA
chr2:1952716	47401	INS	602	0.9041	0.4021	13	MYT1L(1.0,0.085)	MYT1L(1.0,0.085)	NA	NA	NA	NA	NA	NA	NA	No	ID=2-1952687-1952700-TCCT,2-1952701-1952753-CTTCCTTCCCTTCCCTC,2-1952769-1952781-CCTT,2-1952800-1952814-CTCC,2-1952820-1952832-CTCC,2-1952950-1952971-CCTC,2-1952968-1952981-TCCT,2-1952983-1952996-TCTT,2-1952989-1953008-TTTCT,2-1953005-1953026-TTCC;MOTIFS=TCTT,CTCC,TCCT,CCTT,TTCC,CTTCCTTCCCTTCCCTC,TTTCT,CCTC;STRUC=<VC119346>	HPRC,HGSVC	No	0.794	Yes	NA,NA	NA	NA
chr2:1952717	47409	INS	446	0.8402	0.5813	133	MYT1L(1.0,0.085)	MYT1L(1.0,0.085)	NA	NA	NA	NA	NA	NA	NA	No	ID=2-1952687-1952700-TCCT,2-1952701-1952753-CTTCCTTCCCTTCCCTC,2-1952769-1952781-CCTT,2-1952800-1952814-CTCC,2-1952820-1952832-CTCC,2-1952950-1952971-CCTC,2-1952968-1952981-TCCT,2-1952983-1952996-TCTT,2-1952989-1953008-TTTCT,2-1953005-1953026-TTCC;MOTIFS=TCTT,CTCC,TCCT,CCTT,TTCC,CTTCCTTCCCTTCCCTC,TTTCT,CCTC;STRUC=<VC119346>	HPRC,HGSVC,1KG-ONT	No	0.794	Yes	NA,NA	NA	NA
chr2:1952717	47410	INS	399	0.9908	0.1922	301	MYT1L(1.0,0.085)	MYT1L(1.0,0.085)	NA	NA	NA	NA	NA	NA	NA	No	ID=2-1952687-1952700-TCCT,2-1952701-1952753-CTTCCTTCCCTTCCCTC,2-1952769-1952781-CCTT,2-1952800-1952814-CTCC,2-1952820-1952832-CTCC,2-1952950-1952971-CCTC,2-1952968-1952981-TCCT,2-1952983-1952996-TCTT,2-1952989-1953008-TTTCT,2-1953005-1953026-TTCC;MOTIFS=TCTT,CTCC,TCCT,CCTT,TTCC,CTTCCTTCCCTTCCCTC,TTTCT,CCTC;STRUC=<VC119346>	HPRC,HGSVC,1KG-ONT	No	0.794	Yes	NA,NA	NA	NA
chr2:1952717	47406	INS	967	0.8959	0.3641	5	MYT1L(1.0,0.085)	MYT1L(1.0,0.085)	NA	NA	NA	NA	NA	NA	NA	No	ID=2-1952687-1952700-TCCT,2-1952701-1952753-CTTCCTTCCCTTCCCTC,2-1952769-1952781-CCTT,2-1952800-1952814-CTCC,2-1952820-1952832-CTCC,2-1952950-1952971-CCTC,2-1952968-1952981-TCCT,2-1952983-1952996-TCTT,2-1952989-1953008-TTTCT,2-1953005-1953026-TTCC;MOTIFS=TCTT,CTCC,TCCT,CCTT,TTCC,CTTCCTTCCCTTCCCTC,TTTCT,CCTC;STRUC=<VC119346>	HGSVC,1KG-ONT	No	0.794	Yes	NA,NA	NA	NA
chr2:1952717	47405	INS	634	0.8028	0.684	33	MYT1L(1.0,0.085)	MYT1L(1.0,0.085)	NA	NA	NA	NA	NA	NA	NA	No	ID=2-1952687-1952700-TCCT,2-1952701-1952753-CTTCCTTCCCTTCCCTC,2-1952769-1952781-CCTT,2-1952800-1952814-CTCC,2-1952820-1952832-CTCC,2-1952950-1952971-CCTC,2-1952968-1952981-TCCT,2-1952983-1952996-TCTT,2-1952989-1953008-TTTCT,2-1953005-1953026-TTCC;MOTIFS=TCTT,CTCC,TCCT,CCTT,TTCC,CTTCCTTCCCTTCCCTC,TTTCT,CCTC;STRUC=<VC119346>	HPRC,HGSVC	No	0.794	Yes	NA,NA	NA	NA
chr2:1952717	47404	INS	380	0.8205	0.6753	12	MYT1L(1.0,0.085)	MYT1L(1.0,0.085)	NA	NA	NA	NA	NA	NA	NA	No	ID=2-1952687-1952700-TCCT,2-1952701-1952753-CTTCCTTCCCTTCCCTC,2-1952769-1952781-CCTT,2-1952800-1952814-CTCC,2-1952820-1952832-CTCC,2-1952950-1952971-CCTC,2-1952968-1952981-TCCT,2-1952983-1952996-TCTT,2-1952989-1953008-TTTCT,2-1953005-1953026-TTCC;MOTIFS=TCTT,CTCC,TCCT,CCTT,TTCC,CTTCCTTCCCTTCCCTC,TTTCT,CCTC;STRUC=<VC119346>	HPRC,HGSVC,1KG-ONT	No	0.794	Yes	NA,NA	NA	NA
chr2:1952717	47403	INS	211	0.8992	0.3549	2	MYT1L(1.0,0.085)	MYT1L(1.0,0.085)	NA	NA	NA	NA	NA	NA	NA	No	ID=2-1952687-1952700-TCCT,2-1952701-1952753-CTTCCTTCCCTTCCCTC,2-1952769-1952781-CCTT,2-1952800-1952814-CTCC,2-1952820-1952832-CTCC,2-1952950-1952971-CCTC,2-1952968-1952981-TCCT,2-1952983-1952996-TCTT,2-1952989-1953008-TTTCT,2-1953005-1953026-TTCC;MOTIFS=TCTT,CTCC,TCCT,CCTT,TTCC,CTTCCTTCCCTTCCCTC,TTTCT,CCTC;STRUC=<VC119346>	HPRC,HGSVC	No	0.794	No	NA,NA	NA	NA
chr2:1952717	47402	INS	403	0.8498	0.5593	29	MYT1L(1.0,0.085)	MYT1L(1.0,0.085)	NA	NA	NA	NA	NA	NA	NA	No	ID=2-1952687-1952700-TCCT,2-1952701-1952753-CTTCCTTCCCTTCCCTC,2-1952769-1952781-CCTT,2-1952800-1952814-CTCC,2-1952820-1952832-CTCC,2-1952950-1952971-CCTC,2-1952968-1952981-TCCT,2-1952983-1952996-TCTT,2-1952989-1953008-TTTCT,2-1953005-1953026-TTCC;MOTIFS=TCTT,CTCC,TCCT,CCTT,TTCC,CTTCCTTCCCTTCCCTC,TTTCT,CCTC;STRUC=<VC119346>	HPRC,HGSVC,1KG-ONT	No	0.794	Yes	NA,NA	NA	NA
chr2:1952717	47415	INS	381	0.9037	0.341	4	MYT1L(1.0,0.085)	MYT1L(1.0,0.085)	NA	NA	NA	NA	NA	NA	NA	No	ID=2-1952687-1952700-TCCT,2-1952701-1952753-CTTCCTTCCCTTCCCTC,2-1952769-1952781-CCTT,2-1952800-1952814-CTCC,2-1952820-1952832-CTCC,2-1952950-1952971-CCTC,2-1952968-1952981-TCCT,2-1952983-1952996-TCTT,2-1952989-1953008-TTTCT,2-1953005-1953026-TTCC;MOTIFS=TCTT,CTCC,TCCT,CCTT,TTCC,CTTCCTTCCCTTCCCTC,TTTCT,CCTC;STRUC=<VC119346>	HPRC,HGSVC,1KG-ONT	No	0.794	Yes	NA,NA	NA	NA
chr2:1952717	47408	INS	493	0.8461	0.5642	45	MYT1L(1.0,0.085)	MYT1L(1.0,0.085)	NA	NA	NA	NA	NA	NA	NA	No	ID=2-1952687-1952700-TCCT,2-1952701-1952753-CTTCCTTCCCTTCCCTC,2-1952769-1952781-CCTT,2-1952800-1952814-CTCC,2-1952820-1952832-CTCC,2-1952950-1952971-CCTC,2-1952968-1952981-TCCT,2-1952983-1952996-TCTT,2-1952989-1953008-TTTCT,2-1953005-1953026-TTCC;MOTIFS=TCTT,CTCC,TCCT,CCTT,TTCC,CTTCCTTCCCTTCCCTC,TTTCT,CCTC;STRUC=<VC119346>	HPRC,HGSVC,1KG-ONT	No	0.794	Yes	NA,NA	NA	NA
chr2:1952717	47407	INS	540	0.9135	0.3228	55	MYT1L(1.0,0.085)	MYT1L(1.0,0.085)	NA	NA	NA	NA	NA	NA	NA	No	ID=2-1952687-1952700-TCCT,2-1952701-1952753-CTTCCTTCCCTTCCCTC,2-1952769-1952781-CCTT,2-1952800-1952814-CTCC,2-1952820-1952832-CTCC,2-1952950-1952971-CCTC,2-1952968-1952981-TCCT,2-1952983-1952996-TCTT,2-1952989-1953008-TTTCT,2-1953005-1953026-TTCC;MOTIFS=TCTT,CTCC,TCCT,CCTT,TTCC,CTTCCTTCCCTTCCCTC,TTTCT,CCTC;STRUC=<VC119346>	HPRC,HGSVC,1KG-ONT	No	0.794	Yes	NA,NA	NA	NA
chr2:1952717	47412	INS	262	0.8374	0.646	67	MYT1L(1.0,0.085)	MYT1L(1.0,0.085)	NA	NA	NA	NA	NA	NA	NA	No	ID=2-1952687-1952700-TCCT,2-1952701-1952753-CTTCCTTCCCTTCCCTC,2-1952769-1952781-CCTT,2-1952800-1952814-CTCC,2-1952820-1952832-CTCC,2-1952950-1952971-CCTC,2-1952968-1952981-TCCT,2-1952983-1952996-TCTT,2-1952989-1953008-TTTCT,2-1953005-1953026-TTCC;MOTIFS=TCTT,CTCC,TCCT,CCTT,TTCC,CTTCCTTCCCTTCCCTC,TTTCT,CCTC;STRUC=<VC119346>	HPRC,HGSVC,1KG-ONT	No	0.794	Yes	NA,NA	NA	NA
chr2:1952717	47411	INS	305	0.8223	0.6666	201	MYT1L(1.0,0.085)	MYT1L(1.0,0.085)	NA	NA	NA	NA	NA	NA	NA	No	ID=2-1952687-1952700-TCCT,2-1952701-1952753-CTTCCTTCCCTTCCCTC,2-1952769-1952781-CCTT,2-1952800-1952814-CTCC,2-1952820-1952832-CTCC,2-1952950-1952971-CCTC,2-1952968-1952981-TCCT,2-1952983-1952996-TCTT,2-1952989-1953008-TTTCT,2-1953005-1953026-TTCC;MOTIFS=TCTT,CTCC,TCCT,CCTT,TTCC,CTTCCTTCCCTTCCCTC,TTTCT,CCTC;STRUC=<VC119346>	HPRC,HGSVC,1KG-ONT	No	0.794	Yes	NA,NA	NA	NA
chr2:1952717	47414	INS	356	0.8524	0.5259	262	MYT1L(1.0,0.085)	MYT1L(1.0,0.085)	NA	NA	NA	NA	NA	NA	NA	No	ID=2-1952687-1952700-TCCT,2-1952701-1952753-CTTCCTTCCCTTCCCTC,2-1952769-1952781-CCTT,2-1952800-1952814-CTCC,2-1952820-1952832-CTCC,2-1952950-1952971-CCTC,2-1952968-1952981-TCCT,2-1952983-1952996-TCTT,2-1952989-1953008-TTTCT,2-1953005-1953026-TTCC;MOTIFS=TCTT,CTCC,TCCT,CCTT,TTCC,CTTCCTTCCCTTCCCTC,TTTCT,CCTC;STRUC=<VC119346>	HPRC,HGSVC,1KG-ONT	No	0.794	Yes	NA,NA	NA	NA
chr2:1952717	47413	INS	326	0.9079	0.3167	9	MYT1L(1.0,0.085)	MYT1L(1.0,0.085)	NA	NA	NA	NA	NA	NA	NA	No	ID=2-1952687-1952700-TCCT,2-1952701-1952753-CTTCCTTCCCTTCCCTC,2-1952769-1952781-CCTT,2-1952800-1952814-CTCC,2-1952820-1952832-CTCC,2-1952950-1952971-CCTC,2-1952968-1952981-TCCT,2-1952983-1952996-TCTT,2-1952989-1953008-TTTCT,2-1953005-1953026-TTCC;MOTIFS=TCTT,CTCC,TCCT,CCTT,TTCC,CTTCCTTCCCTTCCCTC,TTTCT,CCTC;STRUC=<VC119346>	HPRC,HGSVC,1KG-ONT	No	0.794	Yes	NA,NA	NA	NA
chr2:1952722	47416	INS	219	0.866	0.504	7	MYT1L(1.0,0.085)	MYT1L(1.0,0.085)	NA	NA	NA	NA	NA	NA	NA	No	ID=2-1952687-1952700-TCCT,2-1952701-1952753-CTTCCTTCCCTTCCCTC,2-1952769-1952781-CCTT,2-1952800-1952814-CTCC,2-1952820-1952832-CTCC,2-1952950-1952971-CCTC,2-1952968-1952981-TCCT,2-1952983-1952996-TCTT,2-1952989-1953008-TTTCT,2-1953005-1953026-TTCC;MOTIFS=TCTT,CTCC,TCCT,CCTT,TTCC,CTTCCTTCCCTTCCCTC,TTTCT,CCTC;STRUC=<VC119346>	HPRC,HGSVC,1KG-ONT	No	0.794	No	NA,NA	NA	NA
chr2:1952726	47417	INS	205	0.9058	0.3457	340	MYT1L(1.0,0.085)	MYT1L(1.0,0.085)	NA	NA	NA	NA	NA	NA	NA	No	ID=2-1952687-1952700-TCCT,2-1952701-1952753-CTTCCTTCCCTTCCCTC,2-1952769-1952781-CCTT,2-1952800-1952814-CTCC,2-1952820-1952832-CTCC,2-1952950-1952971-CCTC,2-1952968-1952981-TCCT,2-1952983-1952996-TCTT,2-1952989-1953008-TTTCT,2-1953005-1953026-TTCC;MOTIFS=TCTT,CTCC,TCCT,CCTT,TTCC,CTTCCTTCCCTTCCCTC,TTTCT,CCTC;STRUC=<VC119346>	HPRC,HGSVC	No	0.794	Yes	NA,NA	NA	NA
chr2:1952726	47418	INS	158	0.8449	0.5582	35	MYT1L(1.0,0.085)	MYT1L(1.0,0.085)	NA	NA	NA	NA	NA	NA	NA	No	ID=2-1952687-1952700-TCCT,2-1952701-1952753-CTTCCTTCCCTTCCCTC,2-1952769-1952781-CCTT,2-1952800-1952814-CTCC,2-1952820-1952832-CTCC,2-1952950-1952971-CCTC,2-1952968-1952981-TCCT,2-1952983-1952996-TCTT,2-1952989-1953008-TTTCT,2-1953005-1953026-TTCC;MOTIFS=TCTT,CTCC,TCCT,CCTT,TTCC,CTTCCTTCCCTTCCCTC,TTTCT,CCTC;STRUC=<VC119346>	HGSVC	No	0.794	Yes	NA,NA	NA	NA
chr2:1952728	47419	INS	209	0.8649	0.487	5	MYT1L(1.0,0.085)	MYT1L(1.0,0.085)	NA	NA	NA	NA	NA	NA	NA	No	ID=2-1952687-1952700-TCCT,2-1952701-1952753-CTTCCTTCCCTTCCCTC,2-1952769-1952781-CCTT,2-1952800-1952814-CTCC,2-1952820-1952832-CTCC,2-1952950-1952971-CCTC,2-1952968-1952981-TCCT,2-1952983-1952996-TCTT,2-1952989-1953008-TTTCT,2-1953005-1953026-TTCC;MOTIFS=TCTT,CTCC,TCCT,CCTT,TTCC,CTTCCTTCCCTTCCCTC,TTTCT,CCTC;STRUC=<VC119346>	HPRC,HGSVC	No	0.794	Yes	NA,NA	NA	NA
chr2:1952729	47420	INS	734	0.8669	0.5738	7	MYT1L(1.0,0.085)	MYT1L(1.0,0.085)	NA	NA	NA	NA	NA	NA	NA	No	ID=2-1952687-1952700-TCCT,2-1952701-1952753-CTTCCTTCCCTTCCCTC,2-1952769-1952781-CCTT,2-1952800-1952814-CTCC,2-1952820-1952832-CTCC,2-1952950-1952971-CCTC,2-1952968-1952981-TCCT,2-1952983-1952996-TCTT,2-1952989-1953008-TTTCT,2-1953005-1953026-TTCC;MOTIFS=TCTT,CTCC,TCCT,CCTT,TTCC,CTTCCTTCCCTTCCCTC,TTTCT,CCTC;STRUC=<VC119346>	HPRC,HGSVC,1KG-ONT	No	0.794	Yes	NA,NA	NA	NA
chr2:1952729	47425	INS	184	0.8297	0.6459	10	MYT1L(1.0,0.085)	MYT1L(1.0,0.085)	NA	NA	NA	NA	NA	NA	NA	No	ID=2-1952687-1952700-TCCT,2-1952701-1952753-CTTCCTTCCCTTCCCTC,2-1952769-1952781-CCTT,2-1952800-1952814-CTCC,2-1952820-1952832-CTCC,2-1952950-1952971-CCTC,2-1952968-1952981-TCCT,2-1952983-1952996-TCTT,2-1952989-1953008-TTTCT,2-1953005-1953026-TTCC;MOTIFS=TCTT,CTCC,TCCT,CCTT,TTCC,CTTCCTTCCCTTCCCTC,TTTCT,CCTC;STRUC=<VC119346>	HPRC,HGSVC	No	0.794	Yes	NA,NA	NA	NA
chr2:1952729	47426	INS	780	0.8228	0.6498	1	MYT1L(1.0,0.085)	MYT1L(1.0,0.085)	NA	NA	NA	NA	NA	NA	NA	No	ID=2-1952687-1952700-TCCT,2-1952701-1952753-CTTCCTTCCCTTCCCTC,2-1952769-1952781-CCTT,2-1952800-1952814-CTCC,2-1952820-1952832-CTCC,2-1952950-1952971-CCTC,2-1952968-1952981-TCCT,2-1952983-1952996-TCTT,2-1952989-1953008-TTTCT,2-1953005-1953026-TTCC;MOTIFS=TCTT,CTCC,TCCT,CCTT,TTCC,CTTCCTTCCCTTCCCTC,TTTCT,CCTC;STRUC=<VC119346>	HPRC,HGSVC,1KG-ONT	No	0.794	Yes	NA,NA	NA	NA
chr2:1952729	47427	INS	306	0.8717	0.476	3	MYT1L(1.0,0.085)	MYT1L(1.0,0.085)	NA	NA	NA	NA	NA	NA	NA	No	ID=2-1952687-1952700-TCCT,2-1952701-1952753-CTTCCTTCCCTTCCCTC,2-1952769-1952781-CCTT,2-1952800-1952814-CTCC,2-1952820-1952832-CTCC,2-1952950-1952971-CCTC,2-1952968-1952981-TCCT,2-1952983-1952996-TCTT,2-1952989-1953008-TTTCT,2-1953005-1953026-TTCC;MOTIFS=TCTT,CTCC,TCCT,CCTT,TTCC,CTTCCTTCCCTTCCCTC,TTTCT,CCTC;STRUC=<VC119346>	HPRC,HGSVC,1KG-ONT	No	0.794	Yes	NA,NA	NA	NA
chr2:1952729	47424	INS	231	0.8369	0.629	68	MYT1L(1.0,0.085)	MYT1L(1.0,0.085)	NA	NA	NA	NA	NA	NA	NA	No	ID=2-1952687-1952700-TCCT,2-1952701-1952753-CTTCCTTCCCTTCCCTC,2-1952769-1952781-CCTT,2-1952800-1952814-CTCC,2-1952820-1952832-CTCC,2-1952950-1952971-CCTC,2-1952968-1952981-TCCT,2-1952983-1952996-TCTT,2-1952989-1953008-TTTCT,2-1953005-1953026-TTCC;MOTIFS=TCTT,CTCC,TCCT,CCTT,TTCC,CTTCCTTCCCTTCCCTC,TTTCT,CCTC;STRUC=<VC119346>	HPRC,HGSVC,1KG-ONT	No	0.794	Yes	NA,NA	NA	NA
chr2:1952729	47423	INS	884	0.9276	0.3229	4	MYT1L(1.0,0.085)	MYT1L(1.0,0.085)	NA	NA	NA	NA	NA	NA	NA	No	ID=2-1952687-1952700-TCCT,2-1952701-1952753-CTTCCTTCCCTTCCCTC,2-1952769-1952781-CCTT,2-1952800-1952814-CTCC,2-1952820-1952832-CTCC,2-1952950-1952971-CCTC,2-1952968-1952981-TCCT,2-1952983-1952996-TCTT,2-1952989-1953008-TTTCT,2-1953005-1953026-TTCC;MOTIFS=TCTT,CTCC,TCCT,CCTT,TTCC,CTTCCTTCCCTTCCCTC,TTTCT,CCTC;STRUC=<VC119346>	HPRC,HGSVC,1KG-ONT	No	0.794	Yes	NA,NA	NA	NA
chr2:1952729	47422	INS	282	0.9056	0.3239	26	MYT1L(1.0,0.085)	MYT1L(1.0,0.085)	NA	NA	NA	NA	NA	NA	NA	No	ID=2-1952687-1952700-TCCT,2-1952701-1952753-CTTCCTTCCCTTCCCTC,2-1952769-1952781-CCTT,2-1952800-1952814-CTCC,2-1952820-1952832-CTCC,2-1952950-1952971-CCTC,2-1952968-1952981-TCCT,2-1952983-1952996-TCTT,2-1952989-1953008-TTTCT,2-1953005-1953026-TTCC;MOTIFS=TCTT,CTCC,TCCT,CCTT,TTCC,CTTCCTTCCCTTCCCTC,TTTCT,CCTC;STRUC=<VC119346>	HPRC,HGSVC,1KG-ONT	No	0.794	Yes	NA,NA	NA	NA
chr2:1952729	47421	INS	475	0.9349	0.4948	7	MYT1L(1.0,0.085)	MYT1L(1.0,0.085)	NA	NA	NA	NA	NA	NA	NA	No	ID=2-1952687-1952700-TCCT,2-1952701-1952753-CTTCCTTCCCTTCCCTC,2-1952769-1952781-CCTT,2-1952800-1952814-CTCC,2-1952820-1952832-CTCC,2-1952950-1952971-CCTC,2-1952968-1952981-TCCT,2-1952983-1952996-TCTT,2-1952989-1953008-TTTCT,2-1953005-1953026-TTCC;MOTIFS=TCTT,CTCC,TCCT,CCTT,TTCC,CTTCCTTCCCTTCCCTC,TTTCT,CCTC;STRUC=<VC119346>	HPRC,HGSVC,1KG-ONT	No	0.794	No	NA,NA	NA	NA
chr2:1952733	47428	INS	135	0.8763	0.4696	27	MYT1L(1.0,0.085)	MYT1L(1.0,0.085)	NA	NA	NA	NA	NA	NA	NA	No	ID=2-1952687-1952700-TCCT,2-1952701-1952753-CTTCCTTCCCTTCCCTC,2-1952769-1952781-CCTT,2-1952800-1952814-CTCC,2-1952820-1952832-CTCC,2-1952950-1952971-CCTC,2-1952968-1952981-TCCT,2-1952983-1952996-TCTT,2-1952989-1953008-TTTCT,2-1953005-1953026-TTCC;MOTIFS=TCTT,CTCC,TCCT,CCTT,TTCC,CTTCCTTCCCTTCCCTC,TTTCT,CCTC;STRUC=<VC119346>	NA	No	0.794	Yes	NA,NA	NA	NA
chr2:1952736	47429	INS	213	0.848	0.5494	5	MYT1L(1.0,0.085)	MYT1L(1.0,0.085)	NA	NA	NA	NA	NA	NA	NA	No	ID=2-1952687-1952700-TCCT,2-1952701-1952753-CTTCCTTCCCTTCCCTC,2-1952769-1952781-CCTT,2-1952800-1952814-CTCC,2-1952820-1952832-CTCC,2-1952950-1952971-CCTC,2-1952968-1952981-TCCT,2-1952983-1952996-TCTT,2-1952989-1953008-TTTCT,2-1953005-1953026-TTCC;MOTIFS=TCTT,CTCC,TCCT,CCTT,TTCC,CTTCCTTCCCTTCCCTC,TTTCT,CCTC;STRUC=<VC119346>	HPRC,HGSVC	No	0.794	No	NA,NA	NA	NA
chr2:1952740	47430	INS	256	0.8411	0.5836	3	MYT1L(1.0,0.085)	MYT1L(1.0,0.085)	NA	NA	NA	NA	NA	NA	NA	No	ID=2-1952687-1952700-TCCT,2-1952701-1952753-CTTCCTTCCCTTCCCTC,2-1952769-1952781-CCTT,2-1952800-1952814-CTCC,2-1952820-1952832-CTCC,2-1952950-1952971-CCTC,2-1952968-1952981-TCCT,2-1952983-1952996-TCTT,2-1952989-1953008-TTTCT,2-1953005-1953026-TTCC;MOTIFS=TCTT,CTCC,TCCT,CCTT,TTCC,CTTCCTTCCCTTCCCTC,TTTCT,CCTC;STRUC=<VC119346>	HPRC,HGSVC,1KG-ONT	No	0.794	Yes	NA,NA	NA	NA
chr2:1952912	47432	INS	142	0.8312	0.6029	1	MYT1L(1.0,0.085)	MYT1L(1.0,0.085)	NA	NA	NA	NA	NA	NA	NA	No	ID=2-1952687-1952700-TCCT,2-1952701-1952753-CTTCCTTCCCTTCCCTC,2-1952769-1952781-CCTT,2-1952800-1952814-CTCC,2-1952820-1952832-CTCC,2-1952950-1952971-CCTC,2-1952968-1952981-TCCT,2-1952983-1952996-TCTT,2-1952989-1953008-TTTCT,2-1953005-1953026-TTCC;MOTIFS=TCTT,CTCC,TCCT,CCTT,TTCC,CTTCCTTCCCTTCCCTC,TTTCT,CCTC;STRUC=<VC119346>	NA	No	0.794	No	NA,NA	NA	NA
chr2:1956262	47433	DEL	158	0.8222	0.6609	3	MYT1L(1.0,0.085)	MYT1L(1.0,0.085)	NA	NA	NA	NA	NA	NA	NA	No	ID=2-1956188-1956228-CTGT,2-1956191-1956226-TCTA,2-1956262-1956278-TCTA,2-1956271-1956287-CTAT,2-1956345-1956363-TCTA,2-1956404-1956440-TCTA,2-1956507-1956549-TCTA,2-1956573-1956577-TTCT,2-1956574-1956622-TCTA,2-1956619-1956634-CTAC,2-1956648-1956660-TATC,2-1956668-1956682-ATC;MOTIFS=TCTA,CTAT,ATC,CTAC,CTGT,TATC,TTCT;STRUC=<VC119348>	NA	No	2.792	No	NA,NA	NA	NA
chr2:1956507	47434	DEL	71	0.8678	0.6665	2	MYT1L(1.0,0.085)	MYT1L(1.0,0.085)	NA	NA	NA	NA	NA	NA	NA	No	ID=2-1956188-1956228-CTGT,2-1956191-1956226-TCTA,2-1956262-1956278-TCTA,2-1956271-1956287-CTAT,2-1956345-1956363-TCTA,2-1956404-1956440-TCTA,2-1956507-1956549-TCTA,2-1956573-1956577-TTCT,2-1956574-1956622-TCTA,2-1956619-1956634-CTAC,2-1956648-1956660-TATC,2-1956668-1956682-ATC;MOTIFS=TCTA,CTAT,ATC,CTAC,CTGT,TATC,TTCT;STRUC=<VC119348>	NA	No	2.682	Yes	NA,NA	NA	NA
chr2:1956511	47435	DEL	63	0.8433	0.5924	2	MYT1L(1.0,0.085)	MYT1L(1.0,0.085)	NA	NA	NA	NA	NA	NA	NA	No	ID=2-1956188-1956228-CTGT,2-1956191-1956226-TCTA,2-1956262-1956278-TCTA,2-1956271-1956287-CTAT,2-1956345-1956363-TCTA,2-1956404-1956440-TCTA,2-1956507-1956549-TCTA,2-1956573-1956577-TTCT,2-1956574-1956622-TCTA,2-1956619-1956634-CTAC,2-1956648-1956660-TATC,2-1956668-1956682-ATC;MOTIFS=TCTA,CTAT,ATC,CTAC,CTGT,TATC,TTCT;STRUC=<VC119348>	NA	No	2.635	Yes	NA,NA	NA	NA
chr2:1956515	47436	DEL	59	0.8505	0.5607	1	MYT1L(1.0,0.085)	MYT1L(1.0,0.085)	NA	NA	NA	NA	NA	NA	NA	No	ID=2-1956188-1956228-CTGT,2-1956191-1956226-TCTA,2-1956262-1956278-TCTA,2-1956271-1956287-CTAT,2-1956345-1956363-TCTA,2-1956404-1956440-TCTA,2-1956507-1956549-TCTA,2-1956573-1956577-TTCT,2-1956574-1956622-TCTA,2-1956619-1956634-CTAC,2-1956648-1956660-TATC,2-1956668-1956682-ATC;MOTIFS=TCTA,CTAT,ATC,CTAC,CTGT,TATC,TTCT;STRUC=<VC119348>	NA	No	2.635	No	NA,NA	NA	NA
chr2:1965130	47437	DEL	360	0.8758	0.4815	34	MYT1L(1.0,0.085)	MYT1L(1.0,0.085)	NA	NA	NA	NA	NA	NA	NA	No	NA	1KG-ONT	No	4.141	Yes	NA,NA	NA	NA
chr2:1965222	47438	INS	92	0.853	0.5495	3	MYT1L(1.0,0.085)	MYT1L(1.0,0.085)	NA	NA	NA	NA	NA	NA	NA	No	NA	NA	No	0.469	Yes	NA,NA	NA	NA
chr2:1965230	47439	INS	86	0.8513	0.538	3	MYT1L(1.0,0.085)	MYT1L(1.0,0.085)	NA	NA	NA	NA	NA	NA	NA	No	NA	NA	No	0.469	Yes	NA,NA	NA	NA
chr2:1965232	47440	INS	444	0.8687	0.4776	1	MYT1L(1.0,0.085)	MYT1L(1.0,0.085)	NA	NA	NA	NA	NA	NA	NA	No	NA	NA	No	0.469	No	NA,NA	NA	NA
chr2:1965273	47441	DEL	178	0.8397	0.6105	1	MYT1L(1.0,0.085)	MYT1L(1.0,0.085)	NA	NA	NA	NA	NA	NA	NA	No	NA	NA	No	0.225	Yes	NA,NA	NA	NA
chr2:1994318	47442	INS	53	0.8697	0.5128	13	MYT1L(1.0,0.085)	MYT1L(1.0,0.085)	NA	NA	NA	NA	NA	NA	NA	No	NA	HPRC,HGSVC,1KG-ONT	No	0.042	Yes	NA,NA	NA	NA
chr2:1994318	47443	DEL	53	0.8599	0.503	51	MYT1L(1.0,0.085)	MYT1L(1.0,0.085)	NA	NA	NA	NA	NA	NA	NA	No	NA	HPRC,HGSVC,1KG-ONT	No	0.371	Yes	NA,NA	NA	NA
chr2:1996430	47444	INS	69	0.8243	0.6357	46	MYT1L(1.0,0.085)	MYT1L(1.0,0.085)	NA	NA	NA	NA	NA	NA	NA	No	NA	HPRC,HGSVC,1KG-ONT	No	3.242	Yes	NA,NA	NA	NA
chr2:1996504	47445	DEL	69	0.9072	0.3576	9	MYT1L(1.0,0.085)	MYT1L(1.0,0.085)	NA	NA	NA	NA	NA	NA	NA	No	NA	HPRC,HGSVC,1KG-ONT	No	0.193	Yes	NA,NA	NA	NA
chr2:1996619	47446	DEL	65	0.941	0.2505	20	MYT1L(1.0,0.085)	MYT1L(1.0,0.085)	NA	NA	NA	NA	NA	NA	NA	No	NA	HPRC,HGSVC,1KG-ONT	No	0.198	Yes	NA,NA	NA	NA
chr2:1996684	47447	INS	341	0.86	0.5066	4	MYT1L(1.0,0.085)	MYT1L(1.0,0.085)	NA	NA	NA	NA	NA	NA	NA	No	NA	NA	No	0.794	Yes	NA,NA	NA	NA
chr2:1996919	47448	DEL	69	0.8909	0.5762	2	MYT1L(1.0,0.085)	MYT1L(1.0,0.085)	NA	NA	NA	NA	NA	NA	NA	No	NA	HPRC,HGSVC,1KG-ONT	No	0.169	No	NA,NA	NA	NA
chr2:2000205	47449	DEL	67	0.8648	0.5209	3	MYT1L(1.0,0.085)	MYT1L(1.0,0.085)	NA	NA	NA	NA	NA	NA	NA	No	NA	NA	Yes	2.6	No	NA,NA	NA	NA
chr2:2003583	47450	DEL	113	0.8843	0.4876	4	MYT1L(1.0,0.085)	MYT1L(1.0,0.085)	NA	NA	NA	NA	NA	NA	NA	No	NA	NA	Yes	2.451	Yes	NA,NA	NA	NA
chr2:2003927	47451	INS	1173	0.8701	0.4668	12	MYT1L(1.0,0.085)	MYT1L(1.0,0.085)	NA	NA	NA	NA	NA	NA	NA	No	NA	HPRC,HGSVC	Yes	0.136	Yes	NA,NA	NA	NA
chr2:2003942	47452	INS	444	0.8757	0.4609	11	MYT1L(1.0,0.085)	MYT1L(1.0,0.085)	NA	NA	NA	NA	NA	NA	NA	No	NA	HPRC,HGSVC,1KG-ONT	No	0.136	Yes	NA,NA	NA	NA
chr2:2003942	47453	DEL	825	0.9071	0.3503	29	MYT1L(1.0,0.085)	MYT1L(1.0,0.085)	NA	NA	NA	NA	NA	NA	NA	No	ID=2-2004007-2004039-TTCTTTCCTGCATGCA;MOTIFS=TTCTTTCCTGCATGCA;STRUC=<TR1773224>,ID=2-2004210-2004287-GTTCTTTCCTGCAGGC,2-2004272-2004304-GCGTTCTTTCCTGCAT,2-2004371-2004451-TTCTTTCCTGCAGGCG,2-2004384-2004447-GCGTTCTTTCCTGCAT;MOTIFS=TTCTTTCCTGCAGGCG,GCGTTCTTTCCTGCAT,GTTCTTTCCTGCAGGC;STRUC=<VC119350>	HPRC,HGSVC,1KG-ONT	Yes	3.531	Yes	NA,NA	NA	NA
chr2:2003975	47454	DEL	969	0.799	0.6932	15	MYT1L(1.0,0.085)	MYT1L(1.0,0.085)	NA	NA	NA	NA	NA	NA	NA	No	ID=2-2004007-2004039-TTCTTTCCTGCATGCA;MOTIFS=TTCTTTCCTGCATGCA;STRUC=<TR1773224>,ID=2-2004210-2004287-GTTCTTTCCTGCAGGC,2-2004272-2004304-GCGTTCTTTCCTGCAT,2-2004371-2004451-TTCTTTCCTGCAGGCG,2-2004384-2004447-GCGTTCTTTCCTGCAT;MOTIFS=TTCTTTCCTGCAGGCG,GCGTTCTTTCCTGCAT,GTTCTTTCCTGCAGGC;STRUC=<VC119350>	HPRC,1KG-ONT	Yes	3.991	Yes	NA,NA	NA	NA
chr2:2003991	47455	INS	96	0.8715	0.5157	2	MYT1L(1.0,0.085)	MYT1L(1.0,0.085)	NA	NA	NA	NA	NA	NA	NA	No	NA	1KG-ONT	No	0.136	No	NA,NA	NA	NA
chr2:2004003	47456	INS	156	0.842	0.5993	1	MYT1L(1.0,0.085)	MYT1L(1.0,0.085)	NA	NA	NA	NA	NA	NA	NA	No	NA	HPRC,HGSVC,1KG-ONT	No	0.136	No	NA,NA	NA	NA
chr2:2004095	47457	DEL	1734	0.8274	0.6163	1	MYT1L(1.0,0.085)	MYT1L(1.0,0.085)	NA	NA	NA	NA	NA	NA	NA	No	ID=2-2004210-2004287-GTTCTTTCCTGCAGGC,2-2004272-2004304-GCGTTCTTTCCTGCAT,2-2004371-2004451-TTCTTTCCTGCAGGCG,2-2004384-2004447-GCGTTCTTTCCTGCAT;MOTIFS=TTCTTTCCTGCAGGCG,GCGTTCTTTCCTGCAT,GTTCTTTCCTGCAGGC;STRUC=<VC119350>	NA	Yes	3.406	No	NA,NA	NA	NA
chr2:2004194	47458	INS	236	0.8603	0.5547	1	MYT1L(1.0,0.085)	MYT1L(1.0,0.085)	NA	NA	NA	NA	NA	NA	NA	No	NA	HPRC,HGSVC,1KG-ONT	No	0.089	No	NA,NA	NA	NA
chr2:2004210	47460	INS	2298	0.8191	0.6822	3	MYT1L(1.0,0.085)	MYT1L(1.0,0.085)	NA	NA	NA	NA	NA	NA	NA	No	ID=2-2004210-2004287-GTTCTTTCCTGCAGGC,2-2004272-2004304-GCGTTCTTTCCTGCAT,2-2004371-2004451-TTCTTTCCTGCAGGCG,2-2004384-2004447-GCGTTCTTTCCTGCAT;MOTIFS=TTCTTTCCTGCAGGCG,GCGTTCTTTCCTGCAT,GTTCTTTCCTGCAGGC;STRUC=<VC119350>	HGSVC	Yes	0.089	No	NA,NA	NA	NA
chr2:2004210	47459	INS	160	0.9021	0.385	7	MYT1L(1.0,0.085)	MYT1L(1.0,0.085)	NA	NA	NA	NA	NA	NA	NA	No	ID=2-2004210-2004287-GTTCTTTCCTGCAGGC,2-2004272-2004304-GCGTTCTTTCCTGCAT,2-2004371-2004451-TTCTTTCCTGCAGGCG,2-2004384-2004447-GCGTTCTTTCCTGCAT;MOTIFS=TTCTTTCCTGCAGGCG,GCGTTCTTTCCTGCAT,GTTCTTTCCTGCAGGC;STRUC=<VC119350>	HPRC,HGSVC,1KG-ONT	No	0.089	Yes	NA,NA	NA	NA
chr2:2004226	47461	INS	204	0.8201	0.695	7	MYT1L(1.0,0.085)	MYT1L(1.0,0.085)	NA	NA	NA	NA	NA	NA	NA	No	ID=2-2004210-2004287-GTTCTTTCCTGCAGGC,2-2004272-2004304-GCGTTCTTTCCTGCAT,2-2004371-2004451-TTCTTTCCTGCAGGCG,2-2004384-2004447-GCGTTCTTTCCTGCAT;MOTIFS=TTCTTTCCTGCAGGCG,GCGTTCTTTCCTGCAT,GTTCTTTCCTGCAGGC;STRUC=<VC119350>	HPRC,HGSVC,1KG-ONT	No	0.089	Yes	NA,NA	NA	NA
chr2:2004227	47462	INS	225	0.9195	0.2706	6	MYT1L(1.0,0.085)	MYT1L(1.0,0.085)	NA	NA	NA	NA	NA	NA	NA	No	ID=2-2004210-2004287-GTTCTTTCCTGCAGGC,2-2004272-2004304-GCGTTCTTTCCTGCAT,2-2004371-2004451-TTCTTTCCTGCAGGCG,2-2004384-2004447-GCGTTCTTTCCTGCAT;MOTIFS=TTCTTTCCTGCAGGCG,GCGTTCTTTCCTGCAT,GTTCTTTCCTGCAGGC;STRUC=<VC119350>	HPRC,HGSVC,1KG-ONT	No	0.089	Yes	NA,NA	NA	NA
chr2:2004243	47463	INS	1149	0.8644	0.4876	8	MYT1L(1.0,0.085)	MYT1L(1.0,0.085)	NA	NA	NA	NA	NA	NA	NA	No	ID=2-2004210-2004287-GTTCTTTCCTGCAGGC,2-2004272-2004304-GCGTTCTTTCCTGCAT,2-2004371-2004451-TTCTTTCCTGCAGGCG,2-2004384-2004447-GCGTTCTTTCCTGCAT;MOTIFS=TTCTTTCCTGCAGGCG,GCGTTCTTTCCTGCAT,GTTCTTTCCTGCAGGC;STRUC=<VC119350>	HPRC,HGSVC	Yes	0.089	Yes	NA,NA	NA	NA
chr2:2004243	47464	INS	540	0.9006	0.3675	17	MYT1L(1.0,0.085)	MYT1L(1.0,0.085)	NA	NA	NA	NA	NA	NA	NA	No	ID=2-2004210-2004287-GTTCTTTCCTGCAGGC,2-2004272-2004304-GCGTTCTTTCCTGCAT,2-2004371-2004451-TTCTTTCCTGCAGGCG,2-2004384-2004447-GCGTTCTTTCCTGCAT;MOTIFS=TTCTTTCCTGCAGGCG,GCGTTCTTTCCTGCAT,GTTCTTTCCTGCAGGC;STRUC=<VC119350>	HPRC,HGSVC,1KG-ONT	No	0.089	Yes	NA,NA	NA	NA
chr2:2004243	47465	INS	112	0.8562	0.5011	43	MYT1L(1.0,0.085)	MYT1L(1.0,0.085)	NA	NA	NA	NA	NA	NA	NA	No	ID=2-2004210-2004287-GTTCTTTCCTGCAGGC,2-2004272-2004304-GCGTTCTTTCCTGCAT,2-2004371-2004451-TTCTTTCCTGCAGGCG,2-2004384-2004447-GCGTTCTTTCCTGCAT;MOTIFS=TTCTTTCCTGCAGGCG,GCGTTCTTTCCTGCAT,GTTCTTTCCTGCAGGC;STRUC=<VC119350>	HPRC,1KG-ONT	No	0.089	Yes	NA,NA	NA	NA
chr2:2004258	47466	INS	268	0.8259	0.6163	1	MYT1L(1.0,0.085)	MYT1L(1.0,0.085)	NA	NA	NA	NA	NA	NA	NA	No	ID=2-2004210-2004287-GTTCTTTCCTGCAGGC,2-2004272-2004304-GCGTTCTTTCCTGCAT,2-2004371-2004451-TTCTTTCCTGCAGGCG,2-2004384-2004447-GCGTTCTTTCCTGCAT;MOTIFS=TTCTTTCCTGCAGGCG,GCGTTCTTTCCTGCAT,GTTCTTTCCTGCAGGC;STRUC=<VC119350>	HPRC,HGSVC,1KG-ONT	No	0.089	No	NA,NA	NA	NA
chr2:2004259	47468	INS	352	0.8641	0.6558	5	MYT1L(1.0,0.085)	MYT1L(1.0,0.085)	NA	NA	NA	NA	NA	NA	NA	No	ID=2-2004210-2004287-GTTCTTTCCTGCAGGC,2-2004272-2004304-GCGTTCTTTCCTGCAT,2-2004371-2004451-TTCTTTCCTGCAGGCG,2-2004384-2004447-GCGTTCTTTCCTGCAT;MOTIFS=TTCTTTCCTGCAGGCG,GCGTTCTTTCCTGCAT,GTTCTTTCCTGCAGGC;STRUC=<VC119350>	HPRC,HGSVC,1KG-ONT	No	0.089	Yes	NA,NA	NA	NA
chr2:2004259	47467	INS	208	0.9415	0.2349	36	MYT1L(1.0,0.085)	MYT1L(1.0,0.085)	NA	NA	NA	NA	NA	NA	NA	No	ID=2-2004210-2004287-GTTCTTTCCTGCAGGC,2-2004272-2004304-GCGTTCTTTCCTGCAT,2-2004371-2004451-TTCTTTCCTGCAGGCG,2-2004384-2004447-GCGTTCTTTCCTGCAT;MOTIFS=TTCTTTCCTGCAGGCG,GCGTTCTTTCCTGCAT,GTTCTTTCCTGCAGGC;STRUC=<VC119350>	HPRC,HGSVC,1KG-ONT	No	0.089	Yes	NA,NA	NA	NA
chr2:2004271	47469	INS	300	0.8333	0.6107	8	MYT1L(1.0,0.085)	MYT1L(1.0,0.085)	NA	NA	NA	NA	NA	NA	NA	No	ID=2-2004210-2004287-GTTCTTTCCTGCAGGC,2-2004272-2004304-GCGTTCTTTCCTGCAT,2-2004371-2004451-TTCTTTCCTGCAGGCG,2-2004384-2004447-GCGTTCTTTCCTGCAT;MOTIFS=TTCTTTCCTGCAGGCG,GCGTTCTTTCCTGCAT,GTTCTTTCCTGCAGGC;STRUC=<VC119350>	HPRC,HGSVC,1KG-ONT	No	0.089	No	NA,NA	NA	NA
chr2:2004272	47474	INS	128	0.8076	0.6749	21	MYT1L(1.0,0.085)	MYT1L(1.0,0.085)	NA	NA	NA	NA	NA	NA	NA	No	ID=2-2004210-2004287-GTTCTTTCCTGCAGGC,2-2004272-2004304-GCGTTCTTTCCTGCAT,2-2004371-2004451-TTCTTTCCTGCAGGCG,2-2004384-2004447-GCGTTCTTTCCTGCAT;MOTIFS=TTCTTTCCTGCAGGCG,GCGTTCTTTCCTGCAT,GTTCTTTCCTGCAGGC;STRUC=<VC119350>	HPRC,1KG-ONT	No	0.089	Yes	NA,NA	NA	NA
chr2:2004272	47473	INS	584	0.9628	0.2589	15	MYT1L(1.0,0.085)	MYT1L(1.0,0.085)	NA	NA	NA	NA	NA	NA	NA	No	ID=2-2004210-2004287-GTTCTTTCCTGCAGGC,2-2004272-2004304-GCGTTCTTTCCTGCAT,2-2004371-2004451-TTCTTTCCTGCAGGCG,2-2004384-2004447-GCGTTCTTTCCTGCAT;MOTIFS=TTCTTTCCTGCAGGCG,GCGTTCTTTCCTGCAT,GTTCTTTCCTGCAGGC;STRUC=<VC119350>	HPRC,HGSVC,1KG-ONT	No	0.089	Yes	NA,NA	NA	NA
chr2:2004272	47472	INS	288	0.8558	0.5705	2	MYT1L(1.0,0.085)	MYT1L(1.0,0.085)	NA	NA	NA	NA	NA	NA	NA	No	ID=2-2004210-2004287-GTTCTTTCCTGCAGGC,2-2004272-2004304-GCGTTCTTTCCTGCAT,2-2004371-2004451-TTCTTTCCTGCAGGCG,2-2004384-2004447-GCGTTCTTTCCTGCAT;MOTIFS=TTCTTTCCTGCAGGCG,GCGTTCTTTCCTGCAT,GTTCTTTCCTGCAGGC;STRUC=<VC119350>	HPRC,HGSVC,1KG-ONT	No	0.089	Yes	NA,NA	NA	NA
chr2:2004272	47471	INS	176	0.8831	0.4891	1	MYT1L(1.0,0.085)	MYT1L(1.0,0.085)	NA	NA	NA	NA	NA	NA	NA	No	ID=2-2004210-2004287-GTTCTTTCCTGCAGGC,2-2004272-2004304-GCGTTCTTTCCTGCAT,2-2004371-2004451-TTCTTTCCTGCAGGCG,2-2004384-2004447-GCGTTCTTTCCTGCAT;MOTIFS=TTCTTTCCTGCAGGCG,GCGTTCTTTCCTGCAT,GTTCTTTCCTGCAGGC;STRUC=<VC119350>	HPRC,HGSVC,1KG-ONT	No	0.089	Yes	NA,NA	NA	NA
chr2:2004272	47470	INS	64	0.8701	0.4935	5	MYT1L(1.0,0.085)	MYT1L(1.0,0.085)	NA	NA	NA	NA	NA	NA	NA	No	ID=2-2004210-2004287-GTTCTTTCCTGCAGGC,2-2004272-2004304-GCGTTCTTTCCTGCAT,2-2004371-2004451-TTCTTTCCTGCAGGCG,2-2004384-2004447-GCGTTCTTTCCTGCAT;MOTIFS=TTCTTTCCTGCAGGCG,GCGTTCTTTCCTGCAT,GTTCTTTCCTGCAGGC;STRUC=<VC119350>	NA	No	0.089	No	NA,NA	NA	NA
chr2:2004275	47475	DEL	96	0.8628	0.5106	16	MYT1L(1.0,0.085)	MYT1L(1.0,0.085)	NA	NA	NA	NA	NA	NA	NA	No	ID=2-2004210-2004287-GTTCTTTCCTGCAGGC,2-2004272-2004304-GCGTTCTTTCCTGCAT,2-2004371-2004451-TTCTTTCCTGCAGGCG,2-2004384-2004447-GCGTTCTTTCCTGCAT;MOTIFS=TTCTTTCCTGCAGGCG,GCGTTCTTTCCTGCAT,GTTCTTTCCTGCAGGC;STRUC=<VC119350>	NA	No	4.776	Yes	NA,NA	NA	NA
chr2:2004304	47476	INS	252	0.8097	0.6677	1	MYT1L(1.0,0.085)	MYT1L(1.0,0.085)	NA	NA	NA	NA	NA	NA	NA	No	ID=2-2004210-2004287-GTTCTTTCCTGCAGGC,2-2004272-2004304-GCGTTCTTTCCTGCAT,2-2004371-2004451-TTCTTTCCTGCAGGCG,2-2004384-2004447-GCGTTCTTTCCTGCAT;MOTIFS=TTCTTTCCTGCAGGCG,GCGTTCTTTCCTGCAT,GTTCTTTCCTGCAGGC;STRUC=<VC119350>	HPRC,HGSVC,1KG-ONT	No	0.089	Yes	NA,NA	NA	NA
chr2:2004323	47477	INS	64	0.8907	0.3961	2	MYT1L(1.0,0.085)	MYT1L(1.0,0.085)	NA	NA	NA	NA	NA	NA	NA	No	ID=2-2004210-2004287-GTTCTTTCCTGCAGGC,2-2004272-2004304-GCGTTCTTTCCTGCAT,2-2004371-2004451-TTCTTTCCTGCAGGCG,2-2004384-2004447-GCGTTCTTTCCTGCAT;MOTIFS=TTCTTTCCTGCAGGCG,GCGTTCTTTCCTGCAT,GTTCTTTCCTGCAGGC;STRUC=<VC119350>	NA	No	0.089	Yes	NA,NA	NA	NA
chr2:2004326	47478	INS	224	0.8698	0.4704	6	MYT1L(1.0,0.085)	MYT1L(1.0,0.085)	NA	NA	NA	NA	NA	NA	NA	No	ID=2-2004210-2004287-GTTCTTTCCTGCAGGC,2-2004272-2004304-GCGTTCTTTCCTGCAT,2-2004371-2004451-TTCTTTCCTGCAGGCG,2-2004384-2004447-GCGTTCTTTCCTGCAT;MOTIFS=TTCTTTCCTGCAGGCG,GCGTTCTTTCCTGCAT,GTTCTTTCCTGCAGGC;STRUC=<VC119350>	HPRC,HGSVC,1KG-ONT	No	0.089	Yes	NA,NA	NA	NA
chr2:2004378	47481	INS	208	0.8182	0.6461	5	MYT1L(1.0,0.085)	MYT1L(1.0,0.085)	NA	NA	NA	NA	NA	NA	NA	No	ID=2-2004210-2004287-GTTCTTTCCTGCAGGC,2-2004272-2004304-GCGTTCTTTCCTGCAT,2-2004371-2004451-TTCTTTCCTGCAGGCG,2-2004384-2004447-GCGTTCTTTCCTGCAT;MOTIFS=TTCTTTCCTGCAGGCG,GCGTTCTTTCCTGCAT,GTTCTTTCCTGCAGGC;STRUC=<VC119350>	HPRC,HGSVC,1KG-ONT	No	0.109	No	NA,NA	NA	NA
chr2:2004384	47482	INS	211	0.8205	0.6343	3	MYT1L(1.0,0.085)	MYT1L(1.0,0.085)	NA	NA	NA	NA	NA	NA	NA	No	ID=2-2004210-2004287-GTTCTTTCCTGCAGGC,2-2004272-2004304-GCGTTCTTTCCTGCAT,2-2004371-2004451-TTCTTTCCTGCAGGCG,2-2004384-2004447-GCGTTCTTTCCTGCAT;MOTIFS=TTCTTTCCTGCAGGCG,GCGTTCTTTCCTGCAT,GTTCTTTCCTGCAGGC;STRUC=<VC119350>	HPRC,HGSVC,1KG-ONT	No	0.089	Yes	NA,NA	NA	NA
chr2:2004415	47483	INS	685	0.8891	0.4	1	MYT1L(1.0,0.085)	MYT1L(1.0,0.085)	NA	NA	NA	NA	NA	NA	NA	No	ID=2-2004210-2004287-GTTCTTTCCTGCAGGC,2-2004272-2004304-GCGTTCTTTCCTGCAT,2-2004371-2004451-TTCTTTCCTGCAGGCG,2-2004384-2004447-GCGTTCTTTCCTGCAT;MOTIFS=TTCTTTCCTGCAGGCG,GCGTTCTTTCCTGCAT,GTTCTTTCCTGCAGGC;STRUC=<VC119350>	HPRC,HGSVC	No	0.089	No	NA,NA	NA	NA
chr2:2004434	47484	INS	204	0.8413	0.5917	1	MYT1L(1.0,0.085)	MYT1L(1.0,0.085)	NA	NA	NA	NA	NA	NA	NA	No	ID=2-2004210-2004287-GTTCTTTCCTGCAGGC,2-2004272-2004304-GCGTTCTTTCCTGCAT,2-2004371-2004451-TTCTTTCCTGCAGGCG,2-2004384-2004447-GCGTTCTTTCCTGCAT;MOTIFS=TTCTTTCCTGCAGGCG,GCGTTCTTTCCTGCAT,GTTCTTTCCTGCAGGC;STRUC=<VC119350>	HPRC,HGSVC,1KG-ONT	No	0.089	No	NA,NA	NA	NA
chr2:2004518	47485	DEL	64	0.9284	0.2751	4	MYT1L(1.0,0.085)	MYT1L(1.0,0.085)	NA	NA	NA	NA	NA	NA	NA	No	ID=2-2004210-2004287-GTTCTTTCCTGCAGGC,2-2004272-2004304-GCGTTCTTTCCTGCAT,2-2004371-2004451-TTCTTTCCTGCAGGCG,2-2004384-2004447-GCGTTCTTTCCTGCAT;MOTIFS=TTCTTTCCTGCAGGCG,GCGTTCTTTCCTGCAT,GTTCTTTCCTGCAGGC;STRUC=<VC119350>	NA	No	5.089	Yes	NA,NA	NA	NA
chr2:2004546	47486	INS	608	0.8444	0.5755	22	MYT1L(1.0,0.085)	MYT1L(1.0,0.085)	NA	NA	NA	NA	NA	NA	NA	No	ID=2-2004210-2004287-GTTCTTTCCTGCAGGC,2-2004272-2004304-GCGTTCTTTCCTGCAT,2-2004371-2004451-TTCTTTCCTGCAGGCG,2-2004384-2004447-GCGTTCTTTCCTGCAT;MOTIFS=TTCTTTCCTGCAGGCG,GCGTTCTTTCCTGCAT,GTTCTTTCCTGCAGGC;STRUC=<VC119350>	HPRC,HGSVC,1KG-ONT	No	0.089	Yes	NA,NA	NA	NA
chr2:2004944	47487	INS	1053	0.8591	0.5099	34	MYT1L(1.0,0.085)	MYT1L(1.0,0.085)	NA	NA	NA	NA	NA	NA	NA	No	NA	NA	Yes	0.089	Yes	NA,NA	NA	NA
chr2:2005245	47489	INS	1350	0.823	0.6184	3	MYT1L(1.0,0.085)	MYT1L(1.0,0.085)	NA	NA	NA	NA	NA	NA	NA	No	NA	HGSVC	Yes	0.089	No	NA,NA	NA	NA
chr2:2005245	47488	INS	80	0.7959	0.699	2	MYT1L(1.0,0.085)	MYT1L(1.0,0.085)	NA	NA	NA	NA	NA	NA	NA	No	NA	NA	No	0.089	No	NA,NA	NA	NA
chr2:2005912	47490	DEL	64	0.8344	0.6385	40	MYT1L(1.0,0.085)	MYT1L(1.0,0.085)	NA	NA	NA	NA	NA	NA	NA	No	NA	HPRC,HGSVC,1KG-ONT	No	0.729	Yes	NA,NA	NA	NA
chr2:2005928	47491	DEL	80	0.9039	0.3297	31	MYT1L(1.0,0.085)	MYT1L(1.0,0.085)	NA	NA	NA	NA	NA	NA	NA	No	NA	HPRC,HGSVC,1KG-ONT	No	0.826	Yes	NA,NA	NA	NA
chr2:2031398	47492	DEL	64	0.9224	0.3259	12	MYT1L(1.0,0.085)	MYT1L(1.0,0.085)	NA	NA	NA	NA	NA	NA	NA	No	NA	HPRC,HGSVC,1KG-ONT	No	0.468	Yes	NA,NA	NA	NA
chr2:2031530	47493	INS	513	0.8896	0.6634	8	MYT1L(1.0,0.085)	MYT1L(1.0,0.085)	NA	NA	NA	NA	NA	NA	NA	No	NA	HPRC,HGSVC	No	1.616	Yes	NA,NA	NA	NA
chr2:2031576	47494	INS	449	0.8333	0.6192	11	MYT1L(1.0,0.085)	MYT1L(1.0,0.085)	NA	NA	NA	NA	NA	NA	NA	No	NA	HPRC,HGSVC	No	1.616	Yes	NA,NA	NA	NA
chr2:2031612	47495	DEL	257	0.814	0.6832	17	MYT1L(1.0,0.085)	MYT1L(1.0,0.085)	NA	NA	NA	NA	NA	NA	NA	No	NA	HGSVC,1KG-ONT	No	0.138	Yes	NA,NA	NA	NA
chr2:2031704	47496	DEL	772	0.8252	0.6521	150	MYT1L(1.0,0.085)	MYT1L(1.0,0.085)	NA	NA	NA	NA	NA	NA	NA	No	NA	HPRC,HGSVC,1KG-ONT	Yes	0.128	Yes	NA,NA	NA	NA
chr2:2031710	47497	DEL	708	0.8676	0.4869	3	MYT1L(1.0,0.085)	MYT1L(1.0,0.085)	NA	NA	NA	NA	NA	NA	NA	No	NA	HPRC,HGSVC,1KG-ONT	Yes	0.128	Yes	NA,NA	NA	NA
chr2:2031769	47498	DEL	321	0.9494	0.1801	35	MYT1L(1.0,0.085)	MYT1L(1.0,0.085)	NA	NA	NA	NA	NA	NA	NA	No	NA	HGSVC,1KG-ONT	No	0.128	Yes	NA,NA	NA	NA
chr2:2031775	47499	DEL	643	0.8382	0.5777	2	MYT1L(1.0,0.085)	MYT1L(1.0,0.085)	NA	NA	NA	NA	NA	NA	NA	No	NA	HPRC,HGSVC,1KG-ONT	No	0.126	Yes	NA,NA	NA	NA
chr2:2031973	47500	INS	580	0.8987	0.3747	27	MYT1L(1.0,0.085)	MYT1L(1.0,0.085)	NA	NA	NA	NA	NA	NA	NA	No	NA	HPRC,HGSVC	No	1.616	Yes	NA,NA	NA	NA
chr2:2032044	47501	DEL	64	0.8993	0.3724	46	MYT1L(1.0,0.085)	MYT1L(1.0,0.085)	NA	NA	NA	NA	NA	NA	NA	No	NA	HPRC,HGSVC,1KG-ONT	No	0.805	Yes	NA,NA	NA	NA
chr2:2032295	47502	DEL	129	0.8978	0.3993	125	MYT1L(1.0,0.085)	MYT1L(1.0,0.085)	NA	NA	NA	NA	NA	NA	NA	No	NA	HPRC,HGSVC,1KG-ONT	No	0.153	Yes	NA,NA	NA	NA
chr2:2032581	47503	DEL	64	0.8074	0.6676	2	MYT1L(1.0,0.085)	MYT1L(1.0,0.085)	NA	NA	NA	NA	NA	NA	NA	No	NA	HPRC,HGSVC,1KG-ONT	No	0.287	No	NA,NA	NA	NA
chr2:2032662	47504	INS	193	0.8036	0.6909	93	MYT1L(1.0,0.085)	MYT1L(1.0,0.085)	NA	NA	NA	NA	NA	NA	NA	No	NA	NA	No	1.616	Yes	NA,NA	NA	NA
chr2:2032682	47505	DEL	66	0.9164	0.3262	23	MYT1L(1.0,0.085)	MYT1L(1.0,0.085)	NA	NA	NA	NA	NA	NA	NA	No	NA	HPRC,HGSVC	No	0.21	Yes	NA,NA	NA	NA
chr2:2033257	47506	DEL	63	0.8388	0.5935	2	MYT1L(1.0,0.085)	MYT1L(1.0,0.085)	NA	NA	NA	NA	NA	NA	NA	No	NA	NA	No	0.689	No	NA,NA	NA	NA
chr2:2034254	47507	DEL	317	0.9263	0.275	1	MYT1L(1.0,0.085)	MYT1L(1.0,0.085)	NA	NA	NA	NA	NA	NA	NA	Yes	ID=2-2034304-2034555-CCAATGCGGGTGCAGAAGAGAGCTCCTAACTTCTCCCCAACAATCTCCACCCT,2-2034502-2034659-ACAATCTCCACCCTCCAATGCGGGTGCAGAAGAGAGCTCCTAACTTCTCCCC,2-2034659-2034868-ACAATCTCCACCCTCCAATGCGGGTGCAGAAGAGAGCTCCTAACTTCTCCCC,2-2034763-2035131-ACAATCTCCACCCTCCAATGCGGGTGCAGAAGAGAGCTCCTAACTTCTCCCCACAATCTCCACCCTCCAATGCGGGTGCAGAAGAGAGCTCCTAACTTCTCCCCA,2-2035025-2035186-ACAATCTCCACCCTCCAATGCGGGTGCAGAAGAGAGCTCCTAACTTCTCCCCA,2-2035289-2035395-ACAATCTCCACCCTCCAATGCGGGTGCAGAAGAGAGCTCCTAACTTCTCCCCA,2-2035416-2035713-GGGTGCAGAAGAGAGCTCCTAACTTCTCCCCAACAATCTCCACCCTCCAATGC,2-2035817-2035986-ACAATCTCCACCCTCCAATGCGGGTGCAGAAGAGAGCTCCTAACTTCTCCCCA,2-2036081-2036240-ACAATCTCCACCCTCCAATGCGGGTGCAGAAGAGAGCTCCTAACTTCTCCCCA,2-2036239-2036398-ACAATCTCCACCCTCCAATGCGGGTGCAGAAGAGAGCTCCTAACTTCTCCCCA;MOTIFS=ACAATCTCCACCCTCCAATGCGGGTGCAGAAGAGAGCTCCTAACTTCTCCCCACAATCTCCACCCTCCAATGCGGGTGCAGAAGAGAGCTCCTAACTTCTCCCCA,GGGTGCAGAAGAGAGCTCCTAACTTCTCCCCAACAATCTCCACCCTCCAATGC,ACAATCTCCACCCTCCAATGCGGGTGCAGAAGAGAGCTCCTAACTTCTCCCC,CCAATGCGGGTGCAGAAGAGAGCTCCTAACTTCTCCCCAACAATCTCCACCCT,ACAATCTCCACCCTCCAATGCGGGTGCAGAAGAGAGCTCCTAACTTCTCCCCA;STRUC=<VC119352>	HPRC,HGSVC,1KG-ONT	No	0.708	No	NA,NA	NA	NA
chr2:2034291	47508	DEL	1318	0.8878	0.4204	61	MYT1L(1.0,0.085)	MYT1L(1.0,0.085)	NA	NA	NA	NA	NA	NA	NA	Yes	ID=2-2034304-2034555-CCAATGCGGGTGCAGAAGAGAGCTCCTAACTTCTCCCCAACAATCTCCACCCT,2-2034502-2034659-ACAATCTCCACCCTCCAATGCGGGTGCAGAAGAGAGCTCCTAACTTCTCCCC,2-2034659-2034868-ACAATCTCCACCCTCCAATGCGGGTGCAGAAGAGAGCTCCTAACTTCTCCCC,2-2034763-2035131-ACAATCTCCACCCTCCAATGCGGGTGCAGAAGAGAGCTCCTAACTTCTCCCCACAATCTCCACCCTCCAATGCGGGTGCAGAAGAGAGCTCCTAACTTCTCCCCA,2-2035025-2035186-ACAATCTCCACCCTCCAATGCGGGTGCAGAAGAGAGCTCCTAACTTCTCCCCA,2-2035289-2035395-ACAATCTCCACCCTCCAATGCGGGTGCAGAAGAGAGCTCCTAACTTCTCCCCA,2-2035416-2035713-GGGTGCAGAAGAGAGCTCCTAACTTCTCCCCAACAATCTCCACCCTCCAATGC,2-2035817-2035986-ACAATCTCCACCCTCCAATGCGGGTGCAGAAGAGAGCTCCTAACTTCTCCCCA,2-2036081-2036240-ACAATCTCCACCCTCCAATGCGGGTGCAGAAGAGAGCTCCTAACTTCTCCCCA,2-2036239-2036398-ACAATCTCCACCCTCCAATGCGGGTGCAGAAGAGAGCTCCTAACTTCTCCCCA;MOTIFS=ACAATCTCCACCCTCCAATGCGGGTGCAGAAGAGAGCTCCTAACTTCTCCCCACAATCTCCACCCTCCAATGCGGGTGCAGAAGAGAGCTCCTAACTTCTCCCCA,GGGTGCAGAAGAGAGCTCCTAACTTCTCCCCAACAATCTCCACCCTCCAATGC,ACAATCTCCACCCTCCAATGCGGGTGCAGAAGAGAGCTCCTAACTTCTCCCC,CCAATGCGGGTGCAGAAGAGAGCTCCTAACTTCTCCCCAACAATCTCCACCCT,ACAATCTCCACCCTCCAATGCGGGTGCAGAAGAGAGCTCCTAACTTCTCCCCA;STRUC=<VC119352>	HPRC,HGSVC,1KG-ONT	Yes	0.209	Yes	NA,NA	NA	NA
chr2:2034311	47509	DEL	1105	0.8152	0.6639	5	MYT1L(1.0,0.085)	MYT1L(1.0,0.085)	NA	NA	NA	NA	NA	NA	NA	Yes	ID=2-2034304-2034555-CCAATGCGGGTGCAGAAGAGAGCTCCTAACTTCTCCCCAACAATCTCCACCCT,2-2034502-2034659-ACAATCTCCACCCTCCAATGCGGGTGCAGAAGAGAGCTCCTAACTTCTCCCC,2-2034659-2034868-ACAATCTCCACCCTCCAATGCGGGTGCAGAAGAGAGCTCCTAACTTCTCCCC,2-2034763-2035131-ACAATCTCCACCCTCCAATGCGGGTGCAGAAGAGAGCTCCTAACTTCTCCCCACAATCTCCACCCTCCAATGCGGGTGCAGAAGAGAGCTCCTAACTTCTCCCCA,2-2035025-2035186-ACAATCTCCACCCTCCAATGCGGGTGCAGAAGAGAGCTCCTAACTTCTCCCCA,2-2035289-2035395-ACAATCTCCACCCTCCAATGCGGGTGCAGAAGAGAGCTCCTAACTTCTCCCCA,2-2035416-2035713-GGGTGCAGAAGAGAGCTCCTAACTTCTCCCCAACAATCTCCACCCTCCAATGC,2-2035817-2035986-ACAATCTCCACCCTCCAATGCGGGTGCAGAAGAGAGCTCCTAACTTCTCCCCA,2-2036081-2036240-ACAATCTCCACCCTCCAATGCGGGTGCAGAAGAGAGCTCCTAACTTCTCCCCA,2-2036239-2036398-ACAATCTCCACCCTCCAATGCGGGTGCAGAAGAGAGCTCCTAACTTCTCCCCA;MOTIFS=ACAATCTCCACCCTCCAATGCGGGTGCAGAAGAGAGCTCCTAACTTCTCCCCACAATCTCCACCCTCCAATGCGGGTGCAGAAGAGAGCTCCTAACTTCTCCCCA,GGGTGCAGAAGAGAGCTCCTAACTTCTCCCCAACAATCTCCACCCTCCAATGC,ACAATCTCCACCCTCCAATGCGGGTGCAGAAGAGAGCTCCTAACTTCTCCCC,CCAATGCGGGTGCAGAAGAGAGCTCCTAACTTCTCCCCAACAATCTCCACCCT,ACAATCTCCACCCTCCAATGCGGGTGCAGAAGAGAGCTCCTAACTTCTCCCCA;STRUC=<VC119352>	HPRC,HGSVC,1KG-ONT	Yes	0.213	Yes	NA,NA	NA	NA
chr2:2034343	47510	DEL	263	0.8167	0.6428	24	MYT1L(1.0,0.085)	MYT1L(1.0,0.085)	NA	NA	NA	NA	NA	NA	NA	Yes	ID=2-2034304-2034555-CCAATGCGGGTGCAGAAGAGAGCTCCTAACTTCTCCCCAACAATCTCCACCCT,2-2034502-2034659-ACAATCTCCACCCTCCAATGCGGGTGCAGAAGAGAGCTCCTAACTTCTCCCC,2-2034659-2034868-ACAATCTCCACCCTCCAATGCGGGTGCAGAAGAGAGCTCCTAACTTCTCCCC,2-2034763-2035131-ACAATCTCCACCCTCCAATGCGGGTGCAGAAGAGAGCTCCTAACTTCTCCCCACAATCTCCACCCTCCAATGCGGGTGCAGAAGAGAGCTCCTAACTTCTCCCCA,2-2035025-2035186-ACAATCTCCACCCTCCAATGCGGGTGCAGAAGAGAGCTCCTAACTTCTCCCCA,2-2035289-2035395-ACAATCTCCACCCTCCAATGCGGGTGCAGAAGAGAGCTCCTAACTTCTCCCCA,2-2035416-2035713-GGGTGCAGAAGAGAGCTCCTAACTTCTCCCCAACAATCTCCACCCTCCAATGC,2-2035817-2035986-ACAATCTCCACCCTCCAATGCGGGTGCAGAAGAGAGCTCCTAACTTCTCCCCA,2-2036081-2036240-ACAATCTCCACCCTCCAATGCGGGTGCAGAAGAGAGCTCCTAACTTCTCCCCA,2-2036239-2036398-ACAATCTCCACCCTCCAATGCGGGTGCAGAAGAGAGCTCCTAACTTCTCCCCA;MOTIFS=ACAATCTCCACCCTCCAATGCGGGTGCAGAAGAGAGCTCCTAACTTCTCCCCACAATCTCCACCCTCCAATGCGGGTGCAGAAGAGAGCTCCTAACTTCTCCCCA,GGGTGCAGAAGAGAGCTCCTAACTTCTCCCCAACAATCTCCACCCTCCAATGC,ACAATCTCCACCCTCCAATGCGGGTGCAGAAGAGAGCTCCTAACTTCTCCCC,CCAATGCGGGTGCAGAAGAGAGCTCCTAACTTCTCCCCAACAATCTCCACCCT,ACAATCTCCACCCTCCAATGCGGGTGCAGAAGAGAGCTCCTAACTTCTCCCCA;STRUC=<VC119352>	HPRC,HGSVC	No	0.187	Yes	NA,NA	NA	NA
chr2:2034343	47511	DEL	946	0.8833	0.4136	6	MYT1L(1.0,0.085)	MYT1L(1.0,0.085)	NA	NA	NA	NA	NA	NA	NA	Yes	ID=2-2034304-2034555-CCAATGCGGGTGCAGAAGAGAGCTCCTAACTTCTCCCCAACAATCTCCACCCT,2-2034502-2034659-ACAATCTCCACCCTCCAATGCGGGTGCAGAAGAGAGCTCCTAACTTCTCCCC,2-2034659-2034868-ACAATCTCCACCCTCCAATGCGGGTGCAGAAGAGAGCTCCTAACTTCTCCCC,2-2034763-2035131-ACAATCTCCACCCTCCAATGCGGGTGCAGAAGAGAGCTCCTAACTTCTCCCCACAATCTCCACCCTCCAATGCGGGTGCAGAAGAGAGCTCCTAACTTCTCCCCA,2-2035025-2035186-ACAATCTCCACCCTCCAATGCGGGTGCAGAAGAGAGCTCCTAACTTCTCCCCA,2-2035289-2035395-ACAATCTCCACCCTCCAATGCGGGTGCAGAAGAGAGCTCCTAACTTCTCCCCA,2-2035416-2035713-GGGTGCAGAAGAGAGCTCCTAACTTCTCCCCAACAATCTCCACCCTCCAATGC,2-2035817-2035986-ACAATCTCCACCCTCCAATGCGGGTGCAGAAGAGAGCTCCTAACTTCTCCCCA,2-2036081-2036240-ACAATCTCCACCCTCCAATGCGGGTGCAGAAGAGAGCTCCTAACTTCTCCCCA,2-2036239-2036398-ACAATCTCCACCCTCCAATGCGGGTGCAGAAGAGAGCTCCTAACTTCTCCCCA;MOTIFS=ACAATCTCCACCCTCCAATGCGGGTGCAGAAGAGAGCTCCTAACTTCTCCCCACAATCTCCACCCTCCAATGCGGGTGCAGAAGAGAGCTCCTAACTTCTCCCCA,GGGTGCAGAAGAGAGCTCCTAACTTCTCCCCAACAATCTCCACCCTCCAATGC,ACAATCTCCACCCTCCAATGCGGGTGCAGAAGAGAGCTCCTAACTTCTCCCC,CCAATGCGGGTGCAGAAGAGAGCTCCTAACTTCTCCCCAACAATCTCCACCCT,ACAATCTCCACCCTCCAATGCGGGTGCAGAAGAGAGCTCCTAACTTCTCCCCA;STRUC=<VC119352>	HPRC,HGSVC,1KG-ONT	No	0.187	Yes	NA,NA	NA	NA
chr2:2034396	47514	DEL	893	0.8111	0.6637	160	MYT1L(1.0,0.085)	MYT1L(1.0,0.085)	NA	NA	NA	NA	NA	NA	NA	Yes	ID=2-2034304-2034555-CCAATGCGGGTGCAGAAGAGAGCTCCTAACTTCTCCCCAACAATCTCCACCCT,2-2034502-2034659-ACAATCTCCACCCTCCAATGCGGGTGCAGAAGAGAGCTCCTAACTTCTCCCC,2-2034659-2034868-ACAATCTCCACCCTCCAATGCGGGTGCAGAAGAGAGCTCCTAACTTCTCCCC,2-2034763-2035131-ACAATCTCCACCCTCCAATGCGGGTGCAGAAGAGAGCTCCTAACTTCTCCCCACAATCTCCACCCTCCAATGCGGGTGCAGAAGAGAGCTCCTAACTTCTCCCCA,2-2035025-2035186-ACAATCTCCACCCTCCAATGCGGGTGCAGAAGAGAGCTCCTAACTTCTCCCCA,2-2035289-2035395-ACAATCTCCACCCTCCAATGCGGGTGCAGAAGAGAGCTCCTAACTTCTCCCCA,2-2035416-2035713-GGGTGCAGAAGAGAGCTCCTAACTTCTCCCCAACAATCTCCACCCTCCAATGC,2-2035817-2035986-ACAATCTCCACCCTCCAATGCGGGTGCAGAAGAGAGCTCCTAACTTCTCCCCA,2-2036081-2036240-ACAATCTCCACCCTCCAATGCGGGTGCAGAAGAGAGCTCCTAACTTCTCCCCA,2-2036239-2036398-ACAATCTCCACCCTCCAATGCGGGTGCAGAAGAGAGCTCCTAACTTCTCCCCA;MOTIFS=ACAATCTCCACCCTCCAATGCGGGTGCAGAAGAGAGCTCCTAACTTCTCCCCACAATCTCCACCCTCCAATGCGGGTGCAGAAGAGAGCTCCTAACTTCTCCCCA,GGGTGCAGAAGAGAGCTCCTAACTTCTCCCCAACAATCTCCACCCTCCAATGC,ACAATCTCCACCCTCCAATGCGGGTGCAGAAGAGAGCTCCTAACTTCTCCCC,CCAATGCGGGTGCAGAAGAGAGCTCCTAACTTCTCCCCAACAATCTCCACCCT,ACAATCTCCACCCTCCAATGCGGGTGCAGAAGAGAGCTCCTAACTTCTCCCCA;STRUC=<VC119352>	HPRC,HGSVC,1KG-ONT	No	0.156	Yes	NA,NA	NA	NA
chr2:2034396	47513	DEL	158	0.833	0.6791	17	MYT1L(1.0,0.085)	MYT1L(1.0,0.085)	NA	NA	NA	NA	NA	NA	NA	Yes	ID=2-2034304-2034555-CCAATGCGGGTGCAGAAGAGAGCTCCTAACTTCTCCCCAACAATCTCCACCCT,2-2034502-2034659-ACAATCTCCACCCTCCAATGCGGGTGCAGAAGAGAGCTCCTAACTTCTCCCC,2-2034659-2034868-ACAATCTCCACCCTCCAATGCGGGTGCAGAAGAGAGCTCCTAACTTCTCCCC,2-2034763-2035131-ACAATCTCCACCCTCCAATGCGGGTGCAGAAGAGAGCTCCTAACTTCTCCCCACAATCTCCACCCTCCAATGCGGGTGCAGAAGAGAGCTCCTAACTTCTCCCCA,2-2035025-2035186-ACAATCTCCACCCTCCAATGCGGGTGCAGAAGAGAGCTCCTAACTTCTCCCCA,2-2035289-2035395-ACAATCTCCACCCTCCAATGCGGGTGCAGAAGAGAGCTCCTAACTTCTCCCCA,2-2035416-2035713-GGGTGCAGAAGAGAGCTCCTAACTTCTCCCCAACAATCTCCACCCTCCAATGC,2-2035817-2035986-ACAATCTCCACCCTCCAATGCGGGTGCAGAAGAGAGCTCCTAACTTCTCCCCA,2-2036081-2036240-ACAATCTCCACCCTCCAATGCGGGTGCAGAAGAGAGCTCCTAACTTCTCCCCA,2-2036239-2036398-ACAATCTCCACCCTCCAATGCGGGTGCAGAAGAGAGCTCCTAACTTCTCCCCA;MOTIFS=ACAATCTCCACCCTCCAATGCGGGTGCAGAAGAGAGCTCCTAACTTCTCCCCACAATCTCCACCCTCCAATGCGGGTGCAGAAGAGAGCTCCTAACTTCTCCCCA,GGGTGCAGAAGAGAGCTCCTAACTTCTCCCCAACAATCTCCACCCTCCAATGC,ACAATCTCCACCCTCCAATGCGGGTGCAGAAGAGAGCTCCTAACTTCTCCCC,CCAATGCGGGTGCAGAAGAGAGCTCCTAACTTCTCCCCAACAATCTCCACCCT,ACAATCTCCACCCTCCAATGCGGGTGCAGAAGAGAGCTCCTAACTTCTCCCCA;STRUC=<VC119352>	HGSVC	No	0.175	Yes	NA,NA	NA	NA
chr2:2034449	47515	DEL	840	0.8538	0.5819	98	MYT1L(1.0,0.085)	MYT1L(1.0,0.085)	NA	NA	NA	NA	NA	NA	NA	Yes	ID=2-2034304-2034555-CCAATGCGGGTGCAGAAGAGAGCTCCTAACTTCTCCCCAACAATCTCCACCCT,2-2034502-2034659-ACAATCTCCACCCTCCAATGCGGGTGCAGAAGAGAGCTCCTAACTTCTCCCC,2-2034659-2034868-ACAATCTCCACCCTCCAATGCGGGTGCAGAAGAGAGCTCCTAACTTCTCCCC,2-2034763-2035131-ACAATCTCCACCCTCCAATGCGGGTGCAGAAGAGAGCTCCTAACTTCTCCCCACAATCTCCACCCTCCAATGCGGGTGCAGAAGAGAGCTCCTAACTTCTCCCCA,2-2035025-2035186-ACAATCTCCACCCTCCAATGCGGGTGCAGAAGAGAGCTCCTAACTTCTCCCCA,2-2035289-2035395-ACAATCTCCACCCTCCAATGCGGGTGCAGAAGAGAGCTCCTAACTTCTCCCCA,2-2035416-2035713-GGGTGCAGAAGAGAGCTCCTAACTTCTCCCCAACAATCTCCACCCTCCAATGC,2-2035817-2035986-ACAATCTCCACCCTCCAATGCGGGTGCAGAAGAGAGCTCCTAACTTCTCCCCA,2-2036081-2036240-ACAATCTCCACCCTCCAATGCGGGTGCAGAAGAGAGCTCCTAACTTCTCCCCA,2-2036239-2036398-ACAATCTCCACCCTCCAATGCGGGTGCAGAAGAGAGCTCCTAACTTCTCCCCA;MOTIFS=ACAATCTCCACCCTCCAATGCGGGTGCAGAAGAGAGCTCCTAACTTCTCCCCACAATCTCCACCCTCCAATGCGGGTGCAGAAGAGAGCTCCTAACTTCTCCCCA,GGGTGCAGAAGAGAGCTCCTAACTTCTCCCCAACAATCTCCACCCTCCAATGC,ACAATCTCCACCCTCCAATGCGGGTGCAGAAGAGAGCTCCTAACTTCTCCCC,CCAATGCGGGTGCAGAAGAGAGCTCCTAACTTCTCCCCAACAATCTCCACCCT,ACAATCTCCACCCTCCAATGCGGGTGCAGAAGAGAGCTCCTAACTTCTCCCCA;STRUC=<VC119352>	HPRC,HGSVC,1KG-ONT	No	0.182	Yes	NA,NA	NA	NA
chr2:2034460	47516	DEL	1527	0.8478	0.5483	146	MYT1L(1.0,0.085)	MYT1L(1.0,0.085)	NA	NA	NA	NA	NA	NA	NA	Yes	ID=2-2034304-2034555-CCAATGCGGGTGCAGAAGAGAGCTCCTAACTTCTCCCCAACAATCTCCACCCT,2-2034502-2034659-ACAATCTCCACCCTCCAATGCGGGTGCAGAAGAGAGCTCCTAACTTCTCCCC,2-2034659-2034868-ACAATCTCCACCCTCCAATGCGGGTGCAGAAGAGAGCTCCTAACTTCTCCCC,2-2034763-2035131-ACAATCTCCACCCTCCAATGCGGGTGCAGAAGAGAGCTCCTAACTTCTCCCCACAATCTCCACCCTCCAATGCGGGTGCAGAAGAGAGCTCCTAACTTCTCCCCA,2-2035025-2035186-ACAATCTCCACCCTCCAATGCGGGTGCAGAAGAGAGCTCCTAACTTCTCCCCA,2-2035289-2035395-ACAATCTCCACCCTCCAATGCGGGTGCAGAAGAGAGCTCCTAACTTCTCCCCA,2-2035416-2035713-GGGTGCAGAAGAGAGCTCCTAACTTCTCCCCAACAATCTCCACCCTCCAATGC,2-2035817-2035986-ACAATCTCCACCCTCCAATGCGGGTGCAGAAGAGAGCTCCTAACTTCTCCCCA,2-2036081-2036240-ACAATCTCCACCCTCCAATGCGGGTGCAGAAGAGAGCTCCTAACTTCTCCCCA,2-2036239-2036398-ACAATCTCCACCCTCCAATGCGGGTGCAGAAGAGAGCTCCTAACTTCTCCCCA;MOTIFS=ACAATCTCCACCCTCCAATGCGGGTGCAGAAGAGAGCTCCTAACTTCTCCCCACAATCTCCACCCTCCAATGCGGGTGCAGAAGAGAGCTCCTAACTTCTCCCCA,GGGTGCAGAAGAGAGCTCCTAACTTCTCCCCAACAATCTCCACCCTCCAATGC,ACAATCTCCACCCTCCAATGCGGGTGCAGAAGAGAGCTCCTAACTTCTCCCC,CCAATGCGGGTGCAGAAGAGAGCTCCTAACTTCTCCCCAACAATCTCCACCCT,ACAATCTCCACCCTCCAATGCGGGTGCAGAAGAGAGCTCCTAACTTCTCCCCA;STRUC=<VC119352>	HPRC,HGSVC,1KG-ONT	Yes	0.187	Yes	NA,NA	NA	NA
chr2:2034502	47517	INS	157	0.8732	0.4627	3	MYT1L(1.0,0.085)	MYT1L(1.0,0.085)	NA	NA	NA	NA	NA	NA	NA	Yes	ID=2-2034304-2034555-CCAATGCGGGTGCAGAAGAGAGCTCCTAACTTCTCCCCAACAATCTCCACCCT,2-2034502-2034659-ACAATCTCCACCCTCCAATGCGGGTGCAGAAGAGAGCTCCTAACTTCTCCCC,2-2034659-2034868-ACAATCTCCACCCTCCAATGCGGGTGCAGAAGAGAGCTCCTAACTTCTCCCC,2-2034763-2035131-ACAATCTCCACCCTCCAATGCGGGTGCAGAAGAGAGCTCCTAACTTCTCCCCACAATCTCCACCCTCCAATGCGGGTGCAGAAGAGAGCTCCTAACTTCTCCCCA,2-2035025-2035186-ACAATCTCCACCCTCCAATGCGGGTGCAGAAGAGAGCTCCTAACTTCTCCCCA,2-2035289-2035395-ACAATCTCCACCCTCCAATGCGGGTGCAGAAGAGAGCTCCTAACTTCTCCCCA,2-2035416-2035713-GGGTGCAGAAGAGAGCTCCTAACTTCTCCCCAACAATCTCCACCCTCCAATGC,2-2035817-2035986-ACAATCTCCACCCTCCAATGCGGGTGCAGAAGAGAGCTCCTAACTTCTCCCCA,2-2036081-2036240-ACAATCTCCACCCTCCAATGCGGGTGCAGAAGAGAGCTCCTAACTTCTCCCCA,2-2036239-2036398-ACAATCTCCACCCTCCAATGCGGGTGCAGAAGAGAGCTCCTAACTTCTCCCCA;MOTIFS=ACAATCTCCACCCTCCAATGCGGGTGCAGAAGAGAGCTCCTAACTTCTCCCCACAATCTCCACCCTCCAATGCGGGTGCAGAAGAGAGCTCCTAACTTCTCCCCA,GGGTGCAGAAGAGAGCTCCTAACTTCTCCCCAACAATCTCCACCCTCCAATGC,ACAATCTCCACCCTCCAATGCGGGTGCAGAAGAGAGCTCCTAACTTCTCCCC,CCAATGCGGGTGCAGAAGAGAGCTCCTAACTTCTCCCCAACAATCTCCACCCT,ACAATCTCCACCCTCCAATGCGGGTGCAGAAGAGAGCTCCTAACTTCTCCCCA;STRUC=<VC119352>	HPRC,HGSVC	No	0.794	No	NA,NA	NA	NA
chr2:2034502	47519	DEL	418	0.8131	0.6598	3	MYT1L(1.0,0.085)	MYT1L(1.0,0.085)	NA	NA	NA	NA	NA	NA	NA	Yes	ID=2-2034304-2034555-CCAATGCGGGTGCAGAAGAGAGCTCCTAACTTCTCCCCAACAATCTCCACCCT,2-2034502-2034659-ACAATCTCCACCCTCCAATGCGGGTGCAGAAGAGAGCTCCTAACTTCTCCCC,2-2034659-2034868-ACAATCTCCACCCTCCAATGCGGGTGCAGAAGAGAGCTCCTAACTTCTCCCC,2-2034763-2035131-ACAATCTCCACCCTCCAATGCGGGTGCAGAAGAGAGCTCCTAACTTCTCCCCACAATCTCCACCCTCCAATGCGGGTGCAGAAGAGAGCTCCTAACTTCTCCCCA,2-2035025-2035186-ACAATCTCCACCCTCCAATGCGGGTGCAGAAGAGAGCTCCTAACTTCTCCCCA,2-2035289-2035395-ACAATCTCCACCCTCCAATGCGGGTGCAGAAGAGAGCTCCTAACTTCTCCCCA,2-2035416-2035713-GGGTGCAGAAGAGAGCTCCTAACTTCTCCCCAACAATCTCCACCCTCCAATGC,2-2035817-2035986-ACAATCTCCACCCTCCAATGCGGGTGCAGAAGAGAGCTCCTAACTTCTCCCCA,2-2036081-2036240-ACAATCTCCACCCTCCAATGCGGGTGCAGAAGAGAGCTCCTAACTTCTCCCCA,2-2036239-2036398-ACAATCTCCACCCTCCAATGCGGGTGCAGAAGAGAGCTCCTAACTTCTCCCCA;MOTIFS=ACAATCTCCACCCTCCAATGCGGGTGCAGAAGAGAGCTCCTAACTTCTCCCCACAATCTCCACCCTCCAATGCGGGTGCAGAAGAGAGCTCCTAACTTCTCCCCA,GGGTGCAGAAGAGAGCTCCTAACTTCTCCCCAACAATCTCCACCCTCCAATGC,ACAATCTCCACCCTCCAATGCGGGTGCAGAAGAGAGCTCCTAACTTCTCCCC,CCAATGCGGGTGCAGAAGAGAGCTCCTAACTTCTCCCCAACAATCTCCACCCT,ACAATCTCCACCCTCCAATGCGGGTGCAGAAGAGAGCTCCTAACTTCTCCCCA;STRUC=<VC119352>	HPRC,HGSVC,1KG-ONT	No	0.182	Yes	NA,NA	NA	NA
chr2:2034502	47520	DEL	523	0.8071	0.6859	6	MYT1L(1.0,0.085)	MYT1L(1.0,0.085)	NA	NA	NA	NA	NA	NA	NA	Yes	ID=2-2034304-2034555-CCAATGCGGGTGCAGAAGAGAGCTCCTAACTTCTCCCCAACAATCTCCACCCT,2-2034502-2034659-ACAATCTCCACCCTCCAATGCGGGTGCAGAAGAGAGCTCCTAACTTCTCCCC,2-2034659-2034868-ACAATCTCCACCCTCCAATGCGGGTGCAGAAGAGAGCTCCTAACTTCTCCCC,2-2034763-2035131-ACAATCTCCACCCTCCAATGCGGGTGCAGAAGAGAGCTCCTAACTTCTCCCCACAATCTCCACCCTCCAATGCGGGTGCAGAAGAGAGCTCCTAACTTCTCCCCA,2-2035025-2035186-ACAATCTCCACCCTCCAATGCGGGTGCAGAAGAGAGCTCCTAACTTCTCCCCA,2-2035289-2035395-ACAATCTCCACCCTCCAATGCGGGTGCAGAAGAGAGCTCCTAACTTCTCCCCA,2-2035416-2035713-GGGTGCAGAAGAGAGCTCCTAACTTCTCCCCAACAATCTCCACCCTCCAATGC,2-2035817-2035986-ACAATCTCCACCCTCCAATGCGGGTGCAGAAGAGAGCTCCTAACTTCTCCCCA,2-2036081-2036240-ACAATCTCCACCCTCCAATGCGGGTGCAGAAGAGAGCTCCTAACTTCTCCCCA,2-2036239-2036398-ACAATCTCCACCCTCCAATGCGGGTGCAGAAGAGAGCTCCTAACTTCTCCCCA;MOTIFS=ACAATCTCCACCCTCCAATGCGGGTGCAGAAGAGAGCTCCTAACTTCTCCCCACAATCTCCACCCTCCAATGCGGGTGCAGAAGAGAGCTCCTAACTTCTCCCCA,GGGTGCAGAAGAGAGCTCCTAACTTCTCCCCAACAATCTCCACCCTCCAATGC,ACAATCTCCACCCTCCAATGCGGGTGCAGAAGAGAGCTCCTAACTTCTCCCC,CCAATGCGGGTGCAGAAGAGAGCTCCTAACTTCTCCCCAACAATCTCCACCCT,ACAATCTCCACCCTCCAATGCGGGTGCAGAAGAGAGCTCCTAACTTCTCCCCA;STRUC=<VC119352>	HPRC,HGSVC,1KG-ONT	No	0.172	No	NA,NA	NA	NA
chr2:2034502	47521	DEL	787	0.8863	0.4728	4	MYT1L(1.0,0.085)	MYT1L(1.0,0.085)	NA	NA	NA	NA	NA	NA	NA	Yes	ID=2-2034304-2034555-CCAATGCGGGTGCAGAAGAGAGCTCCTAACTTCTCCCCAACAATCTCCACCCT,2-2034502-2034659-ACAATCTCCACCCTCCAATGCGGGTGCAGAAGAGAGCTCCTAACTTCTCCCC,2-2034659-2034868-ACAATCTCCACCCTCCAATGCGGGTGCAGAAGAGAGCTCCTAACTTCTCCCC,2-2034763-2035131-ACAATCTCCACCCTCCAATGCGGGTGCAGAAGAGAGCTCCTAACTTCTCCCCACAATCTCCACCCTCCAATGCGGGTGCAGAAGAGAGCTCCTAACTTCTCCCCA,2-2035025-2035186-ACAATCTCCACCCTCCAATGCGGGTGCAGAAGAGAGCTCCTAACTTCTCCCCA,2-2035289-2035395-ACAATCTCCACCCTCCAATGCGGGTGCAGAAGAGAGCTCCTAACTTCTCCCCA,2-2035416-2035713-GGGTGCAGAAGAGAGCTCCTAACTTCTCCCCAACAATCTCCACCCTCCAATGC,2-2035817-2035986-ACAATCTCCACCCTCCAATGCGGGTGCAGAAGAGAGCTCCTAACTTCTCCCCA,2-2036081-2036240-ACAATCTCCACCCTCCAATGCGGGTGCAGAAGAGAGCTCCTAACTTCTCCCCA,2-2036239-2036398-ACAATCTCCACCCTCCAATGCGGGTGCAGAAGAGAGCTCCTAACTTCTCCCCA;MOTIFS=ACAATCTCCACCCTCCAATGCGGGTGCAGAAGAGAGCTCCTAACTTCTCCCCACAATCTCCACCCTCCAATGCGGGTGCAGAAGAGAGCTCCTAACTTCTCCCCA,GGGTGCAGAAGAGAGCTCCTAACTTCTCCCCAACAATCTCCACCCTCCAATGC,ACAATCTCCACCCTCCAATGCGGGTGCAGAAGAGAGCTCCTAACTTCTCCCC,CCAATGCGGGTGCAGAAGAGAGCTCCTAACTTCTCCCCAACAATCTCCACCCT,ACAATCTCCACCCTCCAATGCGGGTGCAGAAGAGAGCTCCTAACTTCTCCCCA;STRUC=<VC119352>	HPRC,HGSVC,1KG-ONT	No	0.179	No	NA,NA	NA	NA
chr2:2034502	47518	DEL	52	0.8943	0.3943	149	MYT1L(1.0,0.085)	MYT1L(1.0,0.085)	NA	NA	NA	NA	NA	NA	NA	Yes	ID=2-2034304-2034555-CCAATGCGGGTGCAGAAGAGAGCTCCTAACTTCTCCCCAACAATCTCCACCCT,2-2034502-2034659-ACAATCTCCACCCTCCAATGCGGGTGCAGAAGAGAGCTCCTAACTTCTCCCC,2-2034659-2034868-ACAATCTCCACCCTCCAATGCGGGTGCAGAAGAGAGCTCCTAACTTCTCCCC,2-2034763-2035131-ACAATCTCCACCCTCCAATGCGGGTGCAGAAGAGAGCTCCTAACTTCTCCCCACAATCTCCACCCTCCAATGCGGGTGCAGAAGAGAGCTCCTAACTTCTCCCCA,2-2035025-2035186-ACAATCTCCACCCTCCAATGCGGGTGCAGAAGAGAGCTCCTAACTTCTCCCCA,2-2035289-2035395-ACAATCTCCACCCTCCAATGCGGGTGCAGAAGAGAGCTCCTAACTTCTCCCCA,2-2035416-2035713-GGGTGCAGAAGAGAGCTCCTAACTTCTCCCCAACAATCTCCACCCTCCAATGC,2-2035817-2035986-ACAATCTCCACCCTCCAATGCGGGTGCAGAAGAGAGCTCCTAACTTCTCCCCA,2-2036081-2036240-ACAATCTCCACCCTCCAATGCGGGTGCAGAAGAGAGCTCCTAACTTCTCCCCA,2-2036239-2036398-ACAATCTCCACCCTCCAATGCGGGTGCAGAAGAGAGCTCCTAACTTCTCCCCA;MOTIFS=ACAATCTCCACCCTCCAATGCGGGTGCAGAAGAGAGCTCCTAACTTCTCCCCACAATCTCCACCCTCCAATGCGGGTGCAGAAGAGAGCTCCTAACTTCTCCCCA,GGGTGCAGAAGAGAGCTCCTAACTTCTCCCCAACAATCTCCACCCTCCAATGC,ACAATCTCCACCCTCCAATGCGGGTGCAGAAGAGAGCTCCTAACTTCTCCCC,CCAATGCGGGTGCAGAAGAGAGCTCCTAACTTCTCCCCAACAATCTCCACCCT,ACAATCTCCACCCTCCAATGCGGGTGCAGAAGAGAGCTCCTAACTTCTCCCCA;STRUC=<VC119352>	HPRC,HGSVC,1KG-ONT	No	0.298	Yes	NA,NA	NA	NA
chr2:2034514	47522	INS	52	0.8252	0.6319	6	MYT1L(1.0,0.085)	MYT1L(1.0,0.085)	NA	NA	NA	NA	NA	NA	NA	Yes	ID=2-2034304-2034555-CCAATGCGGGTGCAGAAGAGAGCTCCTAACTTCTCCCCAACAATCTCCACCCT,2-2034502-2034659-ACAATCTCCACCCTCCAATGCGGGTGCAGAAGAGAGCTCCTAACTTCTCCCC,2-2034659-2034868-ACAATCTCCACCCTCCAATGCGGGTGCAGAAGAGAGCTCCTAACTTCTCCCC,2-2034763-2035131-ACAATCTCCACCCTCCAATGCGGGTGCAGAAGAGAGCTCCTAACTTCTCCCCACAATCTCCACCCTCCAATGCGGGTGCAGAAGAGAGCTCCTAACTTCTCCCCA,2-2035025-2035186-ACAATCTCCACCCTCCAATGCGGGTGCAGAAGAGAGCTCCTAACTTCTCCCCA,2-2035289-2035395-ACAATCTCCACCCTCCAATGCGGGTGCAGAAGAGAGCTCCTAACTTCTCCCCA,2-2035416-2035713-GGGTGCAGAAGAGAGCTCCTAACTTCTCCCCAACAATCTCCACCCTCCAATGC,2-2035817-2035986-ACAATCTCCACCCTCCAATGCGGGTGCAGAAGAGAGCTCCTAACTTCTCCCCA,2-2036081-2036240-ACAATCTCCACCCTCCAATGCGGGTGCAGAAGAGAGCTCCTAACTTCTCCCCA,2-2036239-2036398-ACAATCTCCACCCTCCAATGCGGGTGCAGAAGAGAGCTCCTAACTTCTCCCCA;MOTIFS=ACAATCTCCACCCTCCAATGCGGGTGCAGAAGAGAGCTCCTAACTTCTCCCCACAATCTCCACCCTCCAATGCGGGTGCAGAAGAGAGCTCCTAACTTCTCCCCA,GGGTGCAGAAGAGAGCTCCTAACTTCTCCCCAACAATCTCCACCCTCCAATGC,ACAATCTCCACCCTCCAATGCGGGTGCAGAAGAGAGCTCCTAACTTCTCCCC,CCAATGCGGGTGCAGAAGAGAGCTCCTAACTTCTCCCCAACAATCTCCACCCT,ACAATCTCCACCCTCCAATGCGGGTGCAGAAGAGAGCTCCTAACTTCTCCCCA;STRUC=<VC119352>	HPRC,1KG-ONT	No	0.794	Yes	NA,NA	NA	NA
chr2:2034554	47523	INS	107	0.879	0.4524	3	MYT1L(1.0,0.085)	MYT1L(1.0,0.085)	NA	NA	NA	NA	NA	NA	NA	Yes	ID=2-2034304-2034555-CCAATGCGGGTGCAGAAGAGAGCTCCTAACTTCTCCCCAACAATCTCCACCCT,2-2034502-2034659-ACAATCTCCACCCTCCAATGCGGGTGCAGAAGAGAGCTCCTAACTTCTCCCC,2-2034659-2034868-ACAATCTCCACCCTCCAATGCGGGTGCAGAAGAGAGCTCCTAACTTCTCCCC,2-2034763-2035131-ACAATCTCCACCCTCCAATGCGGGTGCAGAAGAGAGCTCCTAACTTCTCCCCACAATCTCCACCCTCCAATGCGGGTGCAGAAGAGAGCTCCTAACTTCTCCCCA,2-2035025-2035186-ACAATCTCCACCCTCCAATGCGGGTGCAGAAGAGAGCTCCTAACTTCTCCCCA,2-2035289-2035395-ACAATCTCCACCCTCCAATGCGGGTGCAGAAGAGAGCTCCTAACTTCTCCCCA,2-2035416-2035713-GGGTGCAGAAGAGAGCTCCTAACTTCTCCCCAACAATCTCCACCCTCCAATGC,2-2035817-2035986-ACAATCTCCACCCTCCAATGCGGGTGCAGAAGAGAGCTCCTAACTTCTCCCCA,2-2036081-2036240-ACAATCTCCACCCTCCAATGCGGGTGCAGAAGAGAGCTCCTAACTTCTCCCCA,2-2036239-2036398-ACAATCTCCACCCTCCAATGCGGGTGCAGAAGAGAGCTCCTAACTTCTCCCCA;MOTIFS=ACAATCTCCACCCTCCAATGCGGGTGCAGAAGAGAGCTCCTAACTTCTCCCCACAATCTCCACCCTCCAATGCGGGTGCAGAAGAGAGCTCCTAACTTCTCCCCA,GGGTGCAGAAGAGAGCTCCTAACTTCTCCCCAACAATCTCCACCCTCCAATGC,ACAATCTCCACCCTCCAATGCGGGTGCAGAAGAGAGCTCCTAACTTCTCCCC,CCAATGCGGGTGCAGAAGAGAGCTCCTAACTTCTCCCCAACAATCTCCACCCT,ACAATCTCCACCCTCCAATGCGGGTGCAGAAGAGAGCTCCTAACTTCTCCCCA;STRUC=<VC119352>	HPRC	No	0.794	Yes	NA,NA	NA	NA
chr2:2034606	47524	INS	420	0.838	0.603	18	MYT1L(1.0,0.085)	MYT1L(1.0,0.085)	NA	NA	NA	NA	NA	NA	NA	Yes	ID=2-2034304-2034555-CCAATGCGGGTGCAGAAGAGAGCTCCTAACTTCTCCCCAACAATCTCCACCCT,2-2034502-2034659-ACAATCTCCACCCTCCAATGCGGGTGCAGAAGAGAGCTCCTAACTTCTCCCC,2-2034659-2034868-ACAATCTCCACCCTCCAATGCGGGTGCAGAAGAGAGCTCCTAACTTCTCCCC,2-2034763-2035131-ACAATCTCCACCCTCCAATGCGGGTGCAGAAGAGAGCTCCTAACTTCTCCCCACAATCTCCACCCTCCAATGCGGGTGCAGAAGAGAGCTCCTAACTTCTCCCCA,2-2035025-2035186-ACAATCTCCACCCTCCAATGCGGGTGCAGAAGAGAGCTCCTAACTTCTCCCCA,2-2035289-2035395-ACAATCTCCACCCTCCAATGCGGGTGCAGAAGAGAGCTCCTAACTTCTCCCCA,2-2035416-2035713-GGGTGCAGAAGAGAGCTCCTAACTTCTCCCCAACAATCTCCACCCTCCAATGC,2-2035817-2035986-ACAATCTCCACCCTCCAATGCGGGTGCAGAAGAGAGCTCCTAACTTCTCCCCA,2-2036081-2036240-ACAATCTCCACCCTCCAATGCGGGTGCAGAAGAGAGCTCCTAACTTCTCCCCA,2-2036239-2036398-ACAATCTCCACCCTCCAATGCGGGTGCAGAAGAGAGCTCCTAACTTCTCCCCA;MOTIFS=ACAATCTCCACCCTCCAATGCGGGTGCAGAAGAGAGCTCCTAACTTCTCCCCACAATCTCCACCCTCCAATGCGGGTGCAGAAGAGAGCTCCTAACTTCTCCCCA,GGGTGCAGAAGAGAGCTCCTAACTTCTCCCCAACAATCTCCACCCTCCAATGC,ACAATCTCCACCCTCCAATGCGGGTGCAGAAGAGAGCTCCTAACTTCTCCCC,CCAATGCGGGTGCAGAAGAGAGCTCCTAACTTCTCCCCAACAATCTCCACCCT,ACAATCTCCACCCTCCAATGCGGGTGCAGAAGAGAGCTCCTAACTTCTCCCCA;STRUC=<VC119352>	HPRC,HGSVC	No	0.794	Yes	NA,NA	NA	NA
chr2:2034607	47525	DEL	104	0.8826	0.4022	41	MYT1L(1.0,0.085)	MYT1L(1.0,0.085)	NA	NA	NA	NA	NA	NA	NA	Yes	ID=2-2034304-2034555-CCAATGCGGGTGCAGAAGAGAGCTCCTAACTTCTCCCCAACAATCTCCACCCT,2-2034502-2034659-ACAATCTCCACCCTCCAATGCGGGTGCAGAAGAGAGCTCCTAACTTCTCCCC,2-2034659-2034868-ACAATCTCCACCCTCCAATGCGGGTGCAGAAGAGAGCTCCTAACTTCTCCCC,2-2034763-2035131-ACAATCTCCACCCTCCAATGCGGGTGCAGAAGAGAGCTCCTAACTTCTCCCCACAATCTCCACCCTCCAATGCGGGTGCAGAAGAGAGCTCCTAACTTCTCCCCA,2-2035025-2035186-ACAATCTCCACCCTCCAATGCGGGTGCAGAAGAGAGCTCCTAACTTCTCCCCA,2-2035289-2035395-ACAATCTCCACCCTCCAATGCGGGTGCAGAAGAGAGCTCCTAACTTCTCCCCA,2-2035416-2035713-GGGTGCAGAAGAGAGCTCCTAACTTCTCCCCAACAATCTCCACCCTCCAATGC,2-2035817-2035986-ACAATCTCCACCCTCCAATGCGGGTGCAGAAGAGAGCTCCTAACTTCTCCCCA,2-2036081-2036240-ACAATCTCCACCCTCCAATGCGGGTGCAGAAGAGAGCTCCTAACTTCTCCCCA,2-2036239-2036398-ACAATCTCCACCCTCCAATGCGGGTGCAGAAGAGAGCTCCTAACTTCTCCCCA;MOTIFS=ACAATCTCCACCCTCCAATGCGGGTGCAGAAGAGAGCTCCTAACTTCTCCCCACAATCTCCACCCTCCAATGCGGGTGCAGAAGAGAGCTCCTAACTTCTCCCCA,GGGTGCAGAAGAGAGCTCCTAACTTCTCCCCAACAATCTCCACCCTCCAATGC,ACAATCTCCACCCTCCAATGCGGGTGCAGAAGAGAGCTCCTAACTTCTCCCC,CCAATGCGGGTGCAGAAGAGAGCTCCTAACTTCTCCCCAACAATCTCCACCCT,ACAATCTCCACCCTCCAATGCGGGTGCAGAAGAGAGCTCCTAACTTCTCCCCA;STRUC=<VC119352>	HPRC,HGSVC,1KG-ONT	No	0.217	Yes	NA,NA	NA	NA
chr2:2034659	47526	DEL	1422	0.8846	0.434	1	MYT1L(1.0,0.085)	MYT1L(1.0,0.085)	NA	NA	NA	NA	NA	NA	NA	Yes	ID=2-2034304-2034555-CCAATGCGGGTGCAGAAGAGAGCTCCTAACTTCTCCCCAACAATCTCCACCCT,2-2034502-2034659-ACAATCTCCACCCTCCAATGCGGGTGCAGAAGAGAGCTCCTAACTTCTCCCC,2-2034659-2034868-ACAATCTCCACCCTCCAATGCGGGTGCAGAAGAGAGCTCCTAACTTCTCCCC,2-2034763-2035131-ACAATCTCCACCCTCCAATGCGGGTGCAGAAGAGAGCTCCTAACTTCTCCCCACAATCTCCACCCTCCAATGCGGGTGCAGAAGAGAGCTCCTAACTTCTCCCCA,2-2035025-2035186-ACAATCTCCACCCTCCAATGCGGGTGCAGAAGAGAGCTCCTAACTTCTCCCCA,2-2035289-2035395-ACAATCTCCACCCTCCAATGCGGGTGCAGAAGAGAGCTCCTAACTTCTCCCCA,2-2035416-2035713-GGGTGCAGAAGAGAGCTCCTAACTTCTCCCCAACAATCTCCACCCTCCAATGC,2-2035817-2035986-ACAATCTCCACCCTCCAATGCGGGTGCAGAAGAGAGCTCCTAACTTCTCCCCA,2-2036081-2036240-ACAATCTCCACCCTCCAATGCGGGTGCAGAAGAGAGCTCCTAACTTCTCCCCA,2-2036239-2036398-ACAATCTCCACCCTCCAATGCGGGTGCAGAAGAGAGCTCCTAACTTCTCCCCA;MOTIFS=ACAATCTCCACCCTCCAATGCGGGTGCAGAAGAGAGCTCCTAACTTCTCCCCACAATCTCCACCCTCCAATGCGGGTGCAGAAGAGAGCTCCTAACTTCTCCCCA,GGGTGCAGAAGAGAGCTCCTAACTTCTCCCCAACAATCTCCACCCTCCAATGC,ACAATCTCCACCCTCCAATGCGGGTGCAGAAGAGAGCTCCTAACTTCTCCCC,CCAATGCGGGTGCAGAAGAGAGCTCCTAACTTCTCCCCAACAATCTCCACCCT,ACAATCTCCACCCTCCAATGCGGGTGCAGAAGAGAGCTCCTAACTTCTCCCCA;STRUC=<VC119352>	HPRC,HGSVC,1KG-ONT	Yes	0.195	No	NA,NA	NA	NA
chr2:2034711	47528	INS	62	0.8033	0.6879	2	MYT1L(1.0,0.085)	MYT1L(1.0,0.085)	NA	NA	NA	NA	NA	NA	NA	Yes	ID=2-2034304-2034555-CCAATGCGGGTGCAGAAGAGAGCTCCTAACTTCTCCCCAACAATCTCCACCCT,2-2034502-2034659-ACAATCTCCACCCTCCAATGCGGGTGCAGAAGAGAGCTCCTAACTTCTCCCC,2-2034659-2034868-ACAATCTCCACCCTCCAATGCGGGTGCAGAAGAGAGCTCCTAACTTCTCCCC,2-2034763-2035131-ACAATCTCCACCCTCCAATGCGGGTGCAGAAGAGAGCTCCTAACTTCTCCCCACAATCTCCACCCTCCAATGCGGGTGCAGAAGAGAGCTCCTAACTTCTCCCCA,2-2035025-2035186-ACAATCTCCACCCTCCAATGCGGGTGCAGAAGAGAGCTCCTAACTTCTCCCCA,2-2035289-2035395-ACAATCTCCACCCTCCAATGCGGGTGCAGAAGAGAGCTCCTAACTTCTCCCCA,2-2035416-2035713-GGGTGCAGAAGAGAGCTCCTAACTTCTCCCCAACAATCTCCACCCTCCAATGC,2-2035817-2035986-ACAATCTCCACCCTCCAATGCGGGTGCAGAAGAGAGCTCCTAACTTCTCCCCA,2-2036081-2036240-ACAATCTCCACCCTCCAATGCGGGTGCAGAAGAGAGCTCCTAACTTCTCCCCA,2-2036239-2036398-ACAATCTCCACCCTCCAATGCGGGTGCAGAAGAGAGCTCCTAACTTCTCCCCA;MOTIFS=ACAATCTCCACCCTCCAATGCGGGTGCAGAAGAGAGCTCCTAACTTCTCCCCACAATCTCCACCCTCCAATGCGGGTGCAGAAGAGAGCTCCTAACTTCTCCCCA,GGGTGCAGAAGAGAGCTCCTAACTTCTCCCCAACAATCTCCACCCTCCAATGC,ACAATCTCCACCCTCCAATGCGGGTGCAGAAGAGAGCTCCTAACTTCTCCCC,CCAATGCGGGTGCAGAAGAGAGCTCCTAACTTCTCCCCAACAATCTCCACCCT,ACAATCTCCACCCTCCAATGCGGGTGCAGAAGAGAGCTCCTAACTTCTCCCCA;STRUC=<VC119352>	HPRC,1KG-ONT	No	0.794	No	NA,NA	NA	NA
chr2:2034712	47529	DEL	577	0.9173	0.3204	33	MYT1L(1.0,0.085)	MYT1L(1.0,0.085)	NA	NA	NA	NA	NA	NA	NA	Yes	ID=2-2034304-2034555-CCAATGCGGGTGCAGAAGAGAGCTCCTAACTTCTCCCCAACAATCTCCACCCT,2-2034502-2034659-ACAATCTCCACCCTCCAATGCGGGTGCAGAAGAGAGCTCCTAACTTCTCCCC,2-2034659-2034868-ACAATCTCCACCCTCCAATGCGGGTGCAGAAGAGAGCTCCTAACTTCTCCCC,2-2034763-2035131-ACAATCTCCACCCTCCAATGCGGGTGCAGAAGAGAGCTCCTAACTTCTCCCCACAATCTCCACCCTCCAATGCGGGTGCAGAAGAGAGCTCCTAACTTCTCCCCA,2-2035025-2035186-ACAATCTCCACCCTCCAATGCGGGTGCAGAAGAGAGCTCCTAACTTCTCCCCA,2-2035289-2035395-ACAATCTCCACCCTCCAATGCGGGTGCAGAAGAGAGCTCCTAACTTCTCCCCA,2-2035416-2035713-GGGTGCAGAAGAGAGCTCCTAACTTCTCCCCAACAATCTCCACCCTCCAATGC,2-2035817-2035986-ACAATCTCCACCCTCCAATGCGGGTGCAGAAGAGAGCTCCTAACTTCTCCCCA,2-2036081-2036240-ACAATCTCCACCCTCCAATGCGGGTGCAGAAGAGAGCTCCTAACTTCTCCCCA,2-2036239-2036398-ACAATCTCCACCCTCCAATGCGGGTGCAGAAGAGAGCTCCTAACTTCTCCCCA;MOTIFS=ACAATCTCCACCCTCCAATGCGGGTGCAGAAGAGAGCTCCTAACTTCTCCCCACAATCTCCACCCTCCAATGCGGGTGCAGAAGAGAGCTCCTAACTTCTCCCCA,GGGTGCAGAAGAGAGCTCCTAACTTCTCCCCAACAATCTCCACCCTCCAATGC,ACAATCTCCACCCTCCAATGCGGGTGCAGAAGAGAGCTCCTAACTTCTCCCC,CCAATGCGGGTGCAGAAGAGAGCTCCTAACTTCTCCCCAACAATCTCCACCCT,ACAATCTCCACCCTCCAATGCGGGTGCAGAAGAGAGCTCCTAACTTCTCCCCA;STRUC=<VC119352>	HPRC,HGSVC,1KG-ONT	No	0.182	Yes	NA,NA	NA	NA
chr2:2034732	47530	INS	317	0.8634	0.484	16	MYT1L(1.0,0.085)	MYT1L(1.0,0.085)	NA	NA	NA	NA	NA	NA	NA	Yes	ID=2-2034304-2034555-CCAATGCGGGTGCAGAAGAGAGCTCCTAACTTCTCCCCAACAATCTCCACCCT,2-2034502-2034659-ACAATCTCCACCCTCCAATGCGGGTGCAGAAGAGAGCTCCTAACTTCTCCCC,2-2034659-2034868-ACAATCTCCACCCTCCAATGCGGGTGCAGAAGAGAGCTCCTAACTTCTCCCC,2-2034763-2035131-ACAATCTCCACCCTCCAATGCGGGTGCAGAAGAGAGCTCCTAACTTCTCCCCACAATCTCCACCCTCCAATGCGGGTGCAGAAGAGAGCTCCTAACTTCTCCCCA,2-2035025-2035186-ACAATCTCCACCCTCCAATGCGGGTGCAGAAGAGAGCTCCTAACTTCTCCCCA,2-2035289-2035395-ACAATCTCCACCCTCCAATGCGGGTGCAGAAGAGAGCTCCTAACTTCTCCCCA,2-2035416-2035713-GGGTGCAGAAGAGAGCTCCTAACTTCTCCCCAACAATCTCCACCCTCCAATGC,2-2035817-2035986-ACAATCTCCACCCTCCAATGCGGGTGCAGAAGAGAGCTCCTAACTTCTCCCCA,2-2036081-2036240-ACAATCTCCACCCTCCAATGCGGGTGCAGAAGAGAGCTCCTAACTTCTCCCCA,2-2036239-2036398-ACAATCTCCACCCTCCAATGCGGGTGCAGAAGAGAGCTCCTAACTTCTCCCCA;MOTIFS=ACAATCTCCACCCTCCAATGCGGGTGCAGAAGAGAGCTCCTAACTTCTCCCCACAATCTCCACCCTCCAATGCGGGTGCAGAAGAGAGCTCCTAACTTCTCCCCA,GGGTGCAGAAGAGAGCTCCTAACTTCTCCCCAACAATCTCCACCCTCCAATGC,ACAATCTCCACCCTCCAATGCGGGTGCAGAAGAGAGCTCCTAACTTCTCCCC,CCAATGCGGGTGCAGAAGAGAGCTCCTAACTTCTCCCCAACAATCTCCACCCT,ACAATCTCCACCCTCCAATGCGGGTGCAGAAGAGAGCTCCTAACTTCTCCCCA;STRUC=<VC119352>	HGSVC	No	0.794	Yes	NA,NA	NA	NA
chr2:2034763	47531	INS	54	0.8401	0.5756	29	MYT1L(1.0,0.085)	MYT1L(1.0,0.085)	NA	NA	NA	NA	NA	NA	NA	Yes	ID=2-2034304-2034555-CCAATGCGGGTGCAGAAGAGAGCTCCTAACTTCTCCCCAACAATCTCCACCCT,2-2034502-2034659-ACAATCTCCACCCTCCAATGCGGGTGCAGAAGAGAGCTCCTAACTTCTCCCC,2-2034659-2034868-ACAATCTCCACCCTCCAATGCGGGTGCAGAAGAGAGCTCCTAACTTCTCCCC,2-2034763-2035131-ACAATCTCCACCCTCCAATGCGGGTGCAGAAGAGAGCTCCTAACTTCTCCCCACAATCTCCACCCTCCAATGCGGGTGCAGAAGAGAGCTCCTAACTTCTCCCCA,2-2035025-2035186-ACAATCTCCACCCTCCAATGCGGGTGCAGAAGAGAGCTCCTAACTTCTCCCCA,2-2035289-2035395-ACAATCTCCACCCTCCAATGCGGGTGCAGAAGAGAGCTCCTAACTTCTCCCCA,2-2035416-2035713-GGGTGCAGAAGAGAGCTCCTAACTTCTCCCCAACAATCTCCACCCTCCAATGC,2-2035817-2035986-ACAATCTCCACCCTCCAATGCGGGTGCAGAAGAGAGCTCCTAACTTCTCCCCA,2-2036081-2036240-ACAATCTCCACCCTCCAATGCGGGTGCAGAAGAGAGCTCCTAACTTCTCCCCA,2-2036239-2036398-ACAATCTCCACCCTCCAATGCGGGTGCAGAAGAGAGCTCCTAACTTCTCCCCA;MOTIFS=ACAATCTCCACCCTCCAATGCGGGTGCAGAAGAGAGCTCCTAACTTCTCCCCACAATCTCCACCCTCCAATGCGGGTGCAGAAGAGAGCTCCTAACTTCTCCCCA,GGGTGCAGAAGAGAGCTCCTAACTTCTCCCCAACAATCTCCACCCTCCAATGC,ACAATCTCCACCCTCCAATGCGGGTGCAGAAGAGAGCTCCTAACTTCTCCCC,CCAATGCGGGTGCAGAAGAGAGCTCCTAACTTCTCCCCAACAATCTCCACCCT,ACAATCTCCACCCTCCAATGCGGGTGCAGAAGAGAGCTCCTAACTTCTCCCCA;STRUC=<VC119352>	HPRC,1KG-ONT	No	0.794	Yes	NA,NA	NA	NA
chr2:2034816	47532	DEL	209	0.8251	0.6287	60	MYT1L(1.0,0.085)	MYT1L(1.0,0.085)	NA	NA	NA	NA	NA	NA	NA	Yes	ID=2-2034304-2034555-CCAATGCGGGTGCAGAAGAGAGCTCCTAACTTCTCCCCAACAATCTCCACCCT,2-2034502-2034659-ACAATCTCCACCCTCCAATGCGGGTGCAGAAGAGAGCTCCTAACTTCTCCCC,2-2034659-2034868-ACAATCTCCACCCTCCAATGCGGGTGCAGAAGAGAGCTCCTAACTTCTCCCC,2-2034763-2035131-ACAATCTCCACCCTCCAATGCGGGTGCAGAAGAGAGCTCCTAACTTCTCCCCACAATCTCCACCCTCCAATGCGGGTGCAGAAGAGAGCTCCTAACTTCTCCCCA,2-2035025-2035186-ACAATCTCCACCCTCCAATGCGGGTGCAGAAGAGAGCTCCTAACTTCTCCCCA,2-2035289-2035395-ACAATCTCCACCCTCCAATGCGGGTGCAGAAGAGAGCTCCTAACTTCTCCCCA,2-2035416-2035713-GGGTGCAGAAGAGAGCTCCTAACTTCTCCCCAACAATCTCCACCCTCCAATGC,2-2035817-2035986-ACAATCTCCACCCTCCAATGCGGGTGCAGAAGAGAGCTCCTAACTTCTCCCCA,2-2036081-2036240-ACAATCTCCACCCTCCAATGCGGGTGCAGAAGAGAGCTCCTAACTTCTCCCCA,2-2036239-2036398-ACAATCTCCACCCTCCAATGCGGGTGCAGAAGAGAGCTCCTAACTTCTCCCCA;MOTIFS=ACAATCTCCACCCTCCAATGCGGGTGCAGAAGAGAGCTCCTAACTTCTCCCCACAATCTCCACCCTCCAATGCGGGTGCAGAAGAGAGCTCCTAACTTCTCCCCA,GGGTGCAGAAGAGAGCTCCTAACTTCTCCCCAACAATCTCCACCCTCCAATGC,ACAATCTCCACCCTCCAATGCGGGTGCAGAAGAGAGCTCCTAACTTCTCCCC,CCAATGCGGGTGCAGAAGAGAGCTCCTAACTTCTCCCCAACAATCTCCACCCT,ACAATCTCCACCCTCCAATGCGGGTGCAGAAGAGAGCTCCTAACTTCTCCCCA;STRUC=<VC119352>	HPRC,HGSVC	No	0.463	Yes	NA,NA	NA	NA
chr2:2034973	47533	INS	261	0.844	0.5808	28	MYT1L(1.0,0.085)	MYT1L(1.0,0.085)	NA	NA	NA	NA	NA	NA	NA	Yes	ID=2-2034304-2034555-CCAATGCGGGTGCAGAAGAGAGCTCCTAACTTCTCCCCAACAATCTCCACCCT,2-2034502-2034659-ACAATCTCCACCCTCCAATGCGGGTGCAGAAGAGAGCTCCTAACTTCTCCCC,2-2034659-2034868-ACAATCTCCACCCTCCAATGCGGGTGCAGAAGAGAGCTCCTAACTTCTCCCC,2-2034763-2035131-ACAATCTCCACCCTCCAATGCGGGTGCAGAAGAGAGCTCCTAACTTCTCCCCACAATCTCCACCCTCCAATGCGGGTGCAGAAGAGAGCTCCTAACTTCTCCCCA,2-2035025-2035186-ACAATCTCCACCCTCCAATGCGGGTGCAGAAGAGAGCTCCTAACTTCTCCCCA,2-2035289-2035395-ACAATCTCCACCCTCCAATGCGGGTGCAGAAGAGAGCTCCTAACTTCTCCCCA,2-2035416-2035713-GGGTGCAGAAGAGAGCTCCTAACTTCTCCCCAACAATCTCCACCCTCCAATGC,2-2035817-2035986-ACAATCTCCACCCTCCAATGCGGGTGCAGAAGAGAGCTCCTAACTTCTCCCCA,2-2036081-2036240-ACAATCTCCACCCTCCAATGCGGGTGCAGAAGAGAGCTCCTAACTTCTCCCCA,2-2036239-2036398-ACAATCTCCACCCTCCAATGCGGGTGCAGAAGAGAGCTCCTAACTTCTCCCCA;MOTIFS=ACAATCTCCACCCTCCAATGCGGGTGCAGAAGAGAGCTCCTAACTTCTCCCCACAATCTCCACCCTCCAATGCGGGTGCAGAAGAGAGCTCCTAACTTCTCCCCA,GGGTGCAGAAGAGAGCTCCTAACTTCTCCCCAACAATCTCCACCCTCCAATGC,ACAATCTCCACCCTCCAATGCGGGTGCAGAAGAGAGCTCCTAACTTCTCCCC,CCAATGCGGGTGCAGAAGAGAGCTCCTAACTTCTCCCCAACAATCTCCACCCT,ACAATCTCCACCCTCCAATGCGGGTGCAGAAGAGAGCTCCTAACTTCTCCCCA;STRUC=<VC119352>	HPRC,HGSVC	No	0.794	Yes	NA,NA	NA	NA
chr2:2035025	47534	INS	1893	0.9264	0.2711	18	MYT1L(1.0,0.085)	MYT1L(1.0,0.085)	NA	NA	NA	NA	NA	NA	NA	Yes	ID=2-2034304-2034555-CCAATGCGGGTGCAGAAGAGAGCTCCTAACTTCTCCCCAACAATCTCCACCCT,2-2034502-2034659-ACAATCTCCACCCTCCAATGCGGGTGCAGAAGAGAGCTCCTAACTTCTCCCC,2-2034659-2034868-ACAATCTCCACCCTCCAATGCGGGTGCAGAAGAGAGCTCCTAACTTCTCCCC,2-2034763-2035131-ACAATCTCCACCCTCCAATGCGGGTGCAGAAGAGAGCTCCTAACTTCTCCCCACAATCTCCACCCTCCAATGCGGGTGCAGAAGAGAGCTCCTAACTTCTCCCCA,2-2035025-2035186-ACAATCTCCACCCTCCAATGCGGGTGCAGAAGAGAGCTCCTAACTTCTCCCCA,2-2035289-2035395-ACAATCTCCACCCTCCAATGCGGGTGCAGAAGAGAGCTCCTAACTTCTCCCCA,2-2035416-2035713-GGGTGCAGAAGAGAGCTCCTAACTTCTCCCCAACAATCTCCACCCTCCAATGC,2-2035817-2035986-ACAATCTCCACCCTCCAATGCGGGTGCAGAAGAGAGCTCCTAACTTCTCCCCA,2-2036081-2036240-ACAATCTCCACCCTCCAATGCGGGTGCAGAAGAGAGCTCCTAACTTCTCCCCA,2-2036239-2036398-ACAATCTCCACCCTCCAATGCGGGTGCAGAAGAGAGCTCCTAACTTCTCCCCA;MOTIFS=ACAATCTCCACCCTCCAATGCGGGTGCAGAAGAGAGCTCCTAACTTCTCCCCACAATCTCCACCCTCCAATGCGGGTGCAGAAGAGAGCTCCTAACTTCTCCCCA,GGGTGCAGAAGAGAGCTCCTAACTTCTCCCCAACAATCTCCACCCTCCAATGC,ACAATCTCCACCCTCCAATGCGGGTGCAGAAGAGAGCTCCTAACTTCTCCCC,CCAATGCGGGTGCAGAAGAGAGCTCCTAACTTCTCCCCAACAATCTCCACCCT,ACAATCTCCACCCTCCAATGCGGGTGCAGAAGAGAGCTCCTAACTTCTCCCCA;STRUC=<VC119352>	NA	No	0.794	Yes	NA,NA	NA	NA
chr2:2035078	47535	INS	157	0.8284	0.6626	10	MYT1L(1.0,0.085)	MYT1L(1.0,0.085)	NA	NA	NA	NA	NA	NA	NA	Yes	ID=2-2034304-2034555-CCAATGCGGGTGCAGAAGAGAGCTCCTAACTTCTCCCCAACAATCTCCACCCT,2-2034502-2034659-ACAATCTCCACCCTCCAATGCGGGTGCAGAAGAGAGCTCCTAACTTCTCCCC,2-2034659-2034868-ACAATCTCCACCCTCCAATGCGGGTGCAGAAGAGAGCTCCTAACTTCTCCCC,2-2034763-2035131-ACAATCTCCACCCTCCAATGCGGGTGCAGAAGAGAGCTCCTAACTTCTCCCCACAATCTCCACCCTCCAATGCGGGTGCAGAAGAGAGCTCCTAACTTCTCCCCA,2-2035025-2035186-ACAATCTCCACCCTCCAATGCGGGTGCAGAAGAGAGCTCCTAACTTCTCCCCA,2-2035289-2035395-ACAATCTCCACCCTCCAATGCGGGTGCAGAAGAGAGCTCCTAACTTCTCCCCA,2-2035416-2035713-GGGTGCAGAAGAGAGCTCCTAACTTCTCCCCAACAATCTCCACCCTCCAATGC,2-2035817-2035986-ACAATCTCCACCCTCCAATGCGGGTGCAGAAGAGAGCTCCTAACTTCTCCCCA,2-2036081-2036240-ACAATCTCCACCCTCCAATGCGGGTGCAGAAGAGAGCTCCTAACTTCTCCCCA,2-2036239-2036398-ACAATCTCCACCCTCCAATGCGGGTGCAGAAGAGAGCTCCTAACTTCTCCCCA;MOTIFS=ACAATCTCCACCCTCCAATGCGGGTGCAGAAGAGAGCTCCTAACTTCTCCCCACAATCTCCACCCTCCAATGCGGGTGCAGAAGAGAGCTCCTAACTTCTCCCCA,GGGTGCAGAAGAGAGCTCCTAACTTCTCCCCAACAATCTCCACCCTCCAATGC,ACAATCTCCACCCTCCAATGCGGGTGCAGAAGAGAGCTCCTAACTTCTCCCC,CCAATGCGGGTGCAGAAGAGAGCTCCTAACTTCTCCCCAACAATCTCCACCCT,ACAATCTCCACCCTCCAATGCGGGTGCAGAAGAGAGCTCCTAACTTCTCCCCA;STRUC=<VC119352>	HPRC,HGSVC	No	0.794	Yes	NA,NA	NA	NA
chr2:2035183	47536	DEL	265	0.8451	0.5927	4	MYT1L(1.0,0.085)	MYT1L(1.0,0.085)	NA	NA	NA	NA	NA	NA	NA	Yes	ID=2-2034304-2034555-CCAATGCGGGTGCAGAAGAGAGCTCCTAACTTCTCCCCAACAATCTCCACCCT,2-2034502-2034659-ACAATCTCCACCCTCCAATGCGGGTGCAGAAGAGAGCTCCTAACTTCTCCCC,2-2034659-2034868-ACAATCTCCACCCTCCAATGCGGGTGCAGAAGAGAGCTCCTAACTTCTCCCC,2-2034763-2035131-ACAATCTCCACCCTCCAATGCGGGTGCAGAAGAGAGCTCCTAACTTCTCCCCACAATCTCCACCCTCCAATGCGGGTGCAGAAGAGAGCTCCTAACTTCTCCCCA,2-2035025-2035186-ACAATCTCCACCCTCCAATGCGGGTGCAGAAGAGAGCTCCTAACTTCTCCCCA,2-2035289-2035395-ACAATCTCCACCCTCCAATGCGGGTGCAGAAGAGAGCTCCTAACTTCTCCCCA,2-2035416-2035713-GGGTGCAGAAGAGAGCTCCTAACTTCTCCCCAACAATCTCCACCCTCCAATGC,2-2035817-2035986-ACAATCTCCACCCTCCAATGCGGGTGCAGAAGAGAGCTCCTAACTTCTCCCCA,2-2036081-2036240-ACAATCTCCACCCTCCAATGCGGGTGCAGAAGAGAGCTCCTAACTTCTCCCCA,2-2036239-2036398-ACAATCTCCACCCTCCAATGCGGGTGCAGAAGAGAGCTCCTAACTTCTCCCCA;MOTIFS=ACAATCTCCACCCTCCAATGCGGGTGCAGAAGAGAGCTCCTAACTTCTCCCCACAATCTCCACCCTCCAATGCGGGTGCAGAAGAGAGCTCCTAACTTCTCCCCA,GGGTGCAGAAGAGAGCTCCTAACTTCTCCCCAACAATCTCCACCCTCCAATGC,ACAATCTCCACCCTCCAATGCGGGTGCAGAAGAGAGCTCCTAACTTCTCCCC,CCAATGCGGGTGCAGAAGAGAGCTCCTAACTTCTCCCCAACAATCTCCACCCT,ACAATCTCCACCCTCCAATGCGGGTGCAGAAGAGAGCTCCTAACTTCTCCCCA;STRUC=<VC119352>	HPRC,HGSVC,1KG-ONT	No	0.183	No	NA,NA	NA	NA
chr2:2035183	47537	DEL	687	0.9202	0.3182	6	MYT1L(1.0,0.085)	MYT1L(1.0,0.085)	NA	NA	NA	NA	NA	NA	NA	Yes	ID=2-2034304-2034555-CCAATGCGGGTGCAGAAGAGAGCTCCTAACTTCTCCCCAACAATCTCCACCCT,2-2034502-2034659-ACAATCTCCACCCTCCAATGCGGGTGCAGAAGAGAGCTCCTAACTTCTCCCC,2-2034659-2034868-ACAATCTCCACCCTCCAATGCGGGTGCAGAAGAGAGCTCCTAACTTCTCCCC,2-2034763-2035131-ACAATCTCCACCCTCCAATGCGGGTGCAGAAGAGAGCTCCTAACTTCTCCCCACAATCTCCACCCTCCAATGCGGGTGCAGAAGAGAGCTCCTAACTTCTCCCCA,2-2035025-2035186-ACAATCTCCACCCTCCAATGCGGGTGCAGAAGAGAGCTCCTAACTTCTCCCCA,2-2035289-2035395-ACAATCTCCACCCTCCAATGCGGGTGCAGAAGAGAGCTCCTAACTTCTCCCCA,2-2035416-2035713-GGGTGCAGAAGAGAGCTCCTAACTTCTCCCCAACAATCTCCACCCTCCAATGC,2-2035817-2035986-ACAATCTCCACCCTCCAATGCGGGTGCAGAAGAGAGCTCCTAACTTCTCCCCA,2-2036081-2036240-ACAATCTCCACCCTCCAATGCGGGTGCAGAAGAGAGCTCCTAACTTCTCCCCA,2-2036239-2036398-ACAATCTCCACCCTCCAATGCGGGTGCAGAAGAGAGCTCCTAACTTCTCCCCA;MOTIFS=ACAATCTCCACCCTCCAATGCGGGTGCAGAAGAGAGCTCCTAACTTCTCCCCACAATCTCCACCCTCCAATGCGGGTGCAGAAGAGAGCTCCTAACTTCTCCCCA,GGGTGCAGAAGAGAGCTCCTAACTTCTCCCCAACAATCTCCACCCTCCAATGC,ACAATCTCCACCCTCCAATGCGGGTGCAGAAGAGAGCTCCTAACTTCTCCCC,CCAATGCGGGTGCAGAAGAGAGCTCCTAACTTCTCCCCAACAATCTCCACCCT,ACAATCTCCACCCTCCAATGCGGGTGCAGAAGAGAGCTCCTAACTTCTCCCCA;STRUC=<VC119352>	HPRC,HGSVC	No	0.182	Yes	NA,NA	NA	NA
chr2:2035187	47538	DEL	1003	0.8758	0.6531	88	MYT1L(1.0,0.085)	MYT1L(1.0,0.085)	NA	NA	NA	NA	NA	NA	NA	Yes	ID=2-2034304-2034555-CCAATGCGGGTGCAGAAGAGAGCTCCTAACTTCTCCCCAACAATCTCCACCCT,2-2034502-2034659-ACAATCTCCACCCTCCAATGCGGGTGCAGAAGAGAGCTCCTAACTTCTCCCC,2-2034659-2034868-ACAATCTCCACCCTCCAATGCGGGTGCAGAAGAGAGCTCCTAACTTCTCCCC,2-2034763-2035131-ACAATCTCCACCCTCCAATGCGGGTGCAGAAGAGAGCTCCTAACTTCTCCCCACAATCTCCACCCTCCAATGCGGGTGCAGAAGAGAGCTCCTAACTTCTCCCCA,2-2035025-2035186-ACAATCTCCACCCTCCAATGCGGGTGCAGAAGAGAGCTCCTAACTTCTCCCCA,2-2035289-2035395-ACAATCTCCACCCTCCAATGCGGGTGCAGAAGAGAGCTCCTAACTTCTCCCCA,2-2035416-2035713-GGGTGCAGAAGAGAGCTCCTAACTTCTCCCCAACAATCTCCACCCTCCAATGC,2-2035817-2035986-ACAATCTCCACCCTCCAATGCGGGTGCAGAAGAGAGCTCCTAACTTCTCCCCA,2-2036081-2036240-ACAATCTCCACCCTCCAATGCGGGTGCAGAAGAGAGCTCCTAACTTCTCCCCA,2-2036239-2036398-ACAATCTCCACCCTCCAATGCGGGTGCAGAAGAGAGCTCCTAACTTCTCCCCA;MOTIFS=ACAATCTCCACCCTCCAATGCGGGTGCAGAAGAGAGCTCCTAACTTCTCCCCACAATCTCCACCCTCCAATGCGGGTGCAGAAGAGAGCTCCTAACTTCTCCCCA,GGGTGCAGAAGAGAGCTCCTAACTTCTCCCCAACAATCTCCACCCTCCAATGC,ACAATCTCCACCCTCCAATGCGGGTGCAGAAGAGAGCTCCTAACTTCTCCCC,CCAATGCGGGTGCAGAAGAGAGCTCCTAACTTCTCCCCAACAATCTCCACCCT,ACAATCTCCACCCTCCAATGCGGGTGCAGAAGAGAGCTCCTAACTTCTCCCCA;STRUC=<VC119352>	HPRC,HGSVC,1KG-ONT	Yes	0.174	Yes	NA,NA	NA	NA
chr2:2035237	47539	DEL	52	0.8108	0.678	1	MYT1L(1.0,0.085)	MYT1L(1.0,0.085)	NA	NA	NA	NA	NA	NA	NA	Yes	ID=2-2034304-2034555-CCAATGCGGGTGCAGAAGAGAGCTCCTAACTTCTCCCCAACAATCTCCACCCT,2-2034502-2034659-ACAATCTCCACCCTCCAATGCGGGTGCAGAAGAGAGCTCCTAACTTCTCCCC,2-2034659-2034868-ACAATCTCCACCCTCCAATGCGGGTGCAGAAGAGAGCTCCTAACTTCTCCCC,2-2034763-2035131-ACAATCTCCACCCTCCAATGCGGGTGCAGAAGAGAGCTCCTAACTTCTCCCCACAATCTCCACCCTCCAATGCGGGTGCAGAAGAGAGCTCCTAACTTCTCCCCA,2-2035025-2035186-ACAATCTCCACCCTCCAATGCGGGTGCAGAAGAGAGCTCCTAACTTCTCCCCA,2-2035289-2035395-ACAATCTCCACCCTCCAATGCGGGTGCAGAAGAGAGCTCCTAACTTCTCCCCA,2-2035416-2035713-GGGTGCAGAAGAGAGCTCCTAACTTCTCCCCAACAATCTCCACCCTCCAATGC,2-2035817-2035986-ACAATCTCCACCCTCCAATGCGGGTGCAGAAGAGAGCTCCTAACTTCTCCCCA,2-2036081-2036240-ACAATCTCCACCCTCCAATGCGGGTGCAGAAGAGAGCTCCTAACTTCTCCCCA,2-2036239-2036398-ACAATCTCCACCCTCCAATGCGGGTGCAGAAGAGAGCTCCTAACTTCTCCCCA;MOTIFS=ACAATCTCCACCCTCCAATGCGGGTGCAGAAGAGAGCTCCTAACTTCTCCCCACAATCTCCACCCTCCAATGCGGGTGCAGAAGAGAGCTCCTAACTTCTCCCCA,GGGTGCAGAAGAGAGCTCCTAACTTCTCCCCAACAATCTCCACCCTCCAATGC,ACAATCTCCACCCTCCAATGCGGGTGCAGAAGAGAGCTCCTAACTTCTCCCC,CCAATGCGGGTGCAGAAGAGAGCTCCTAACTTCTCCCCAACAATCTCCACCCT,ACAATCTCCACCCTCCAATGCGGGTGCAGAAGAGAGCTCCTAACTTCTCCCCA;STRUC=<VC119352>	HPRC,HGSVC,1KG-ONT	No	0.648	No	NA,NA	NA	NA
chr2:2035258	47540	DEL	475	0.8597	0.5787	4	MYT1L(1.0,0.085)	MYT1L(1.0,0.085)	NA	NA	NA	NA	NA	NA	NA	Yes	ID=2-2034304-2034555-CCAATGCGGGTGCAGAAGAGAGCTCCTAACTTCTCCCCAACAATCTCCACCCT,2-2034502-2034659-ACAATCTCCACCCTCCAATGCGGGTGCAGAAGAGAGCTCCTAACTTCTCCCC,2-2034659-2034868-ACAATCTCCACCCTCCAATGCGGGTGCAGAAGAGAGCTCCTAACTTCTCCCC,2-2034763-2035131-ACAATCTCCACCCTCCAATGCGGGTGCAGAAGAGAGCTCCTAACTTCTCCCCACAATCTCCACCCTCCAATGCGGGTGCAGAAGAGAGCTCCTAACTTCTCCCCA,2-2035025-2035186-ACAATCTCCACCCTCCAATGCGGGTGCAGAAGAGAGCTCCTAACTTCTCCCCA,2-2035289-2035395-ACAATCTCCACCCTCCAATGCGGGTGCAGAAGAGAGCTCCTAACTTCTCCCCA,2-2035416-2035713-GGGTGCAGAAGAGAGCTCCTAACTTCTCCCCAACAATCTCCACCCTCCAATGC,2-2035817-2035986-ACAATCTCCACCCTCCAATGCGGGTGCAGAAGAGAGCTCCTAACTTCTCCCCA,2-2036081-2036240-ACAATCTCCACCCTCCAATGCGGGTGCAGAAGAGAGCTCCTAACTTCTCCCCA,2-2036239-2036398-ACAATCTCCACCCTCCAATGCGGGTGCAGAAGAGAGCTCCTAACTTCTCCCCA;MOTIFS=ACAATCTCCACCCTCCAATGCGGGTGCAGAAGAGAGCTCCTAACTTCTCCCCACAATCTCCACCCTCCAATGCGGGTGCAGAAGAGAGCTCCTAACTTCTCCCCA,GGGTGCAGAAGAGAGCTCCTAACTTCTCCCCAACAATCTCCACCCTCCAATGC,ACAATCTCCACCCTCCAATGCGGGTGCAGAAGAGAGCTCCTAACTTCTCCCC,CCAATGCGGGTGCAGAAGAGAGCTCCTAACTTCTCCCCAACAATCTCCACCCT,ACAATCTCCACCCTCCAATGCGGGTGCAGAAGAGAGCTCCTAACTTCTCCCCA;STRUC=<VC119352>	HPRC,HGSVC,1KG-ONT	No	0.189	Yes	NA,NA	NA	NA
chr2:2035289	47541	INS	53	0.8322	0.6142	23	MYT1L(1.0,0.085)	MYT1L(1.0,0.085)	NA	NA	NA	NA	NA	NA	NA	Yes	ID=2-2034304-2034555-CCAATGCGGGTGCAGAAGAGAGCTCCTAACTTCTCCCCAACAATCTCCACCCT,2-2034502-2034659-ACAATCTCCACCCTCCAATGCGGGTGCAGAAGAGAGCTCCTAACTTCTCCCC,2-2034659-2034868-ACAATCTCCACCCTCCAATGCGGGTGCAGAAGAGAGCTCCTAACTTCTCCCC,2-2034763-2035131-ACAATCTCCACCCTCCAATGCGGGTGCAGAAGAGAGCTCCTAACTTCTCCCCACAATCTCCACCCTCCAATGCGGGTGCAGAAGAGAGCTCCTAACTTCTCCCCA,2-2035025-2035186-ACAATCTCCACCCTCCAATGCGGGTGCAGAAGAGAGCTCCTAACTTCTCCCCA,2-2035289-2035395-ACAATCTCCACCCTCCAATGCGGGTGCAGAAGAGAGCTCCTAACTTCTCCCCA,2-2035416-2035713-GGGTGCAGAAGAGAGCTCCTAACTTCTCCCCAACAATCTCCACCCTCCAATGC,2-2035817-2035986-ACAATCTCCACCCTCCAATGCGGGTGCAGAAGAGAGCTCCTAACTTCTCCCCA,2-2036081-2036240-ACAATCTCCACCCTCCAATGCGGGTGCAGAAGAGAGCTCCTAACTTCTCCCCA,2-2036239-2036398-ACAATCTCCACCCTCCAATGCGGGTGCAGAAGAGAGCTCCTAACTTCTCCCCA;MOTIFS=ACAATCTCCACCCTCCAATGCGGGTGCAGAAGAGAGCTCCTAACTTCTCCCCACAATCTCCACCCTCCAATGCGGGTGCAGAAGAGAGCTCCTAACTTCTCCCCA,GGGTGCAGAAGAGAGCTCCTAACTTCTCCCCAACAATCTCCACCCTCCAATGC,ACAATCTCCACCCTCCAATGCGGGTGCAGAAGAGAGCTCCTAACTTCTCCCC,CCAATGCGGGTGCAGAAGAGAGCTCCTAACTTCTCCCCAACAATCTCCACCCT,ACAATCTCCACCCTCCAATGCGGGTGCAGAAGAGAGCTCCTAACTTCTCCCCA;STRUC=<VC119352>	HPRC,HGSVC,1KG-ONT	No	0.794	Yes	NA,NA	NA	NA
chr2:2035311	47542	INS	323	0.9604	0.195	1	MYT1L(1.0,0.085)	MYT1L(1.0,0.085)	NA	NA	NA	NA	NA	NA	NA	Yes	ID=2-2034304-2034555-CCAATGCGGGTGCAGAAGAGAGCTCCTAACTTCTCCCCAACAATCTCCACCCT,2-2034502-2034659-ACAATCTCCACCCTCCAATGCGGGTGCAGAAGAGAGCTCCTAACTTCTCCCC,2-2034659-2034868-ACAATCTCCACCCTCCAATGCGGGTGCAGAAGAGAGCTCCTAACTTCTCCCC,2-2034763-2035131-ACAATCTCCACCCTCCAATGCGGGTGCAGAAGAGAGCTCCTAACTTCTCCCCACAATCTCCACCCTCCAATGCGGGTGCAGAAGAGAGCTCCTAACTTCTCCCCA,2-2035025-2035186-ACAATCTCCACCCTCCAATGCGGGTGCAGAAGAGAGCTCCTAACTTCTCCCCA,2-2035289-2035395-ACAATCTCCACCCTCCAATGCGGGTGCAGAAGAGAGCTCCTAACTTCTCCCCA,2-2035416-2035713-GGGTGCAGAAGAGAGCTCCTAACTTCTCCCCAACAATCTCCACCCTCCAATGC,2-2035817-2035986-ACAATCTCCACCCTCCAATGCGGGTGCAGAAGAGAGCTCCTAACTTCTCCCCA,2-2036081-2036240-ACAATCTCCACCCTCCAATGCGGGTGCAGAAGAGAGCTCCTAACTTCTCCCCA,2-2036239-2036398-ACAATCTCCACCCTCCAATGCGGGTGCAGAAGAGAGCTCCTAACTTCTCCCCA;MOTIFS=ACAATCTCCACCCTCCAATGCGGGTGCAGAAGAGAGCTCCTAACTTCTCCCCACAATCTCCACCCTCCAATGCGGGTGCAGAAGAGAGCTCCTAACTTCTCCCCA,GGGTGCAGAAGAGAGCTCCTAACTTCTCCCCAACAATCTCCACCCTCCAATGC,ACAATCTCCACCCTCCAATGCGGGTGCAGAAGAGAGCTCCTAACTTCTCCCC,CCAATGCGGGTGCAGAAGAGAGCTCCTAACTTCTCCCCAACAATCTCCACCCT,ACAATCTCCACCCTCCAATGCGGGTGCAGAAGAGAGCTCCTAACTTCTCCCCA;STRUC=<VC119352>	HPRC,HGSVC	No	0.794	No	NA,NA	NA	NA
chr2:2035342	47543	INS	898	0.8244	0.63	3	MYT1L(1.0,0.085)	MYT1L(1.0,0.085)	NA	NA	NA	NA	NA	NA	NA	Yes	ID=2-2034304-2034555-CCAATGCGGGTGCAGAAGAGAGCTCCTAACTTCTCCCCAACAATCTCCACCCT,2-2034502-2034659-ACAATCTCCACCCTCCAATGCGGGTGCAGAAGAGAGCTCCTAACTTCTCCCC,2-2034659-2034868-ACAATCTCCACCCTCCAATGCGGGTGCAGAAGAGAGCTCCTAACTTCTCCCC,2-2034763-2035131-ACAATCTCCACCCTCCAATGCGGGTGCAGAAGAGAGCTCCTAACTTCTCCCCACAATCTCCACCCTCCAATGCGGGTGCAGAAGAGAGCTCCTAACTTCTCCCCA,2-2035025-2035186-ACAATCTCCACCCTCCAATGCGGGTGCAGAAGAGAGCTCCTAACTTCTCCCCA,2-2035289-2035395-ACAATCTCCACCCTCCAATGCGGGTGCAGAAGAGAGCTCCTAACTTCTCCCCA,2-2035416-2035713-GGGTGCAGAAGAGAGCTCCTAACTTCTCCCCAACAATCTCCACCCTCCAATGC,2-2035817-2035986-ACAATCTCCACCCTCCAATGCGGGTGCAGAAGAGAGCTCCTAACTTCTCCCCA,2-2036081-2036240-ACAATCTCCACCCTCCAATGCGGGTGCAGAAGAGAGCTCCTAACTTCTCCCCA,2-2036239-2036398-ACAATCTCCACCCTCCAATGCGGGTGCAGAAGAGAGCTCCTAACTTCTCCCCA;MOTIFS=ACAATCTCCACCCTCCAATGCGGGTGCAGAAGAGAGCTCCTAACTTCTCCCCACAATCTCCACCCTCCAATGCGGGTGCAGAAGAGAGCTCCTAACTTCTCCCCA,GGGTGCAGAAGAGAGCTCCTAACTTCTCCCCAACAATCTCCACCCTCCAATGC,ACAATCTCCACCCTCCAATGCGGGTGCAGAAGAGAGCTCCTAACTTCTCCCC,CCAATGCGGGTGCAGAAGAGAGCTCCTAACTTCTCCCCAACAATCTCCACCCT,ACAATCTCCACCCTCCAATGCGGGTGCAGAAGAGAGCTCCTAACTTCTCCCCA;STRUC=<VC119352>	HPRC,HGSVC	No	0.794	Yes	NA,NA	NA	NA
chr2:2035342	47544	INS	1005	0.8421	0.6314	1	MYT1L(1.0,0.085)	MYT1L(1.0,0.085)	NA	NA	NA	NA	NA	NA	NA	Yes	ID=2-2034304-2034555-CCAATGCGGGTGCAGAAGAGAGCTCCTAACTTCTCCCCAACAATCTCCACCCT,2-2034502-2034659-ACAATCTCCACCCTCCAATGCGGGTGCAGAAGAGAGCTCCTAACTTCTCCCC,2-2034659-2034868-ACAATCTCCACCCTCCAATGCGGGTGCAGAAGAGAGCTCCTAACTTCTCCCC,2-2034763-2035131-ACAATCTCCACCCTCCAATGCGGGTGCAGAAGAGAGCTCCTAACTTCTCCCCACAATCTCCACCCTCCAATGCGGGTGCAGAAGAGAGCTCCTAACTTCTCCCCA,2-2035025-2035186-ACAATCTCCACCCTCCAATGCGGGTGCAGAAGAGAGCTCCTAACTTCTCCCCA,2-2035289-2035395-ACAATCTCCACCCTCCAATGCGGGTGCAGAAGAGAGCTCCTAACTTCTCCCCA,2-2035416-2035713-GGGTGCAGAAGAGAGCTCCTAACTTCTCCCCAACAATCTCCACCCTCCAATGC,2-2035817-2035986-ACAATCTCCACCCTCCAATGCGGGTGCAGAAGAGAGCTCCTAACTTCTCCCCA,2-2036081-2036240-ACAATCTCCACCCTCCAATGCGGGTGCAGAAGAGAGCTCCTAACTTCTCCCCA,2-2036239-2036398-ACAATCTCCACCCTCCAATGCGGGTGCAGAAGAGAGCTCCTAACTTCTCCCCA;MOTIFS=ACAATCTCCACCCTCCAATGCGGGTGCAGAAGAGAGCTCCTAACTTCTCCCCACAATCTCCACCCTCCAATGCGGGTGCAGAAGAGAGCTCCTAACTTCTCCCCA,GGGTGCAGAAGAGAGCTCCTAACTTCTCCCCAACAATCTCCACCCTCCAATGC,ACAATCTCCACCCTCCAATGCGGGTGCAGAAGAGAGCTCCTAACTTCTCCCC,CCAATGCGGGTGCAGAAGAGAGCTCCTAACTTCTCCCCAACAATCTCCACCCT,ACAATCTCCACCCTCCAATGCGGGTGCAGAAGAGAGCTCCTAACTTCTCCCCA;STRUC=<VC119352>	HPRC,HGSVC	No	0.794	Yes	NA,NA	NA	NA
chr2:2035415	47545	INS	53	0.9433	0.216	15	MYT1L(1.0,0.085)	MYT1L(1.0,0.085)	NA	NA	NA	NA	NA	NA	NA	Yes	ID=2-2034304-2034555-CCAATGCGGGTGCAGAAGAGAGCTCCTAACTTCTCCCCAACAATCTCCACCCT,2-2034502-2034659-ACAATCTCCACCCTCCAATGCGGGTGCAGAAGAGAGCTCCTAACTTCTCCCC,2-2034659-2034868-ACAATCTCCACCCTCCAATGCGGGTGCAGAAGAGAGCTCCTAACTTCTCCCC,2-2034763-2035131-ACAATCTCCACCCTCCAATGCGGGTGCAGAAGAGAGCTCCTAACTTCTCCCCACAATCTCCACCCTCCAATGCGGGTGCAGAAGAGAGCTCCTAACTTCTCCCCA,2-2035025-2035186-ACAATCTCCACCCTCCAATGCGGGTGCAGAAGAGAGCTCCTAACTTCTCCCCA,2-2035289-2035395-ACAATCTCCACCCTCCAATGCGGGTGCAGAAGAGAGCTCCTAACTTCTCCCCA,2-2035416-2035713-GGGTGCAGAAGAGAGCTCCTAACTTCTCCCCAACAATCTCCACCCTCCAATGC,2-2035817-2035986-ACAATCTCCACCCTCCAATGCGGGTGCAGAAGAGAGCTCCTAACTTCTCCCCA,2-2036081-2036240-ACAATCTCCACCCTCCAATGCGGGTGCAGAAGAGAGCTCCTAACTTCTCCCCA,2-2036239-2036398-ACAATCTCCACCCTCCAATGCGGGTGCAGAAGAGAGCTCCTAACTTCTCCCCA;MOTIFS=ACAATCTCCACCCTCCAATGCGGGTGCAGAAGAGAGCTCCTAACTTCTCCCCACAATCTCCACCCTCCAATGCGGGTGCAGAAGAGAGCTCCTAACTTCTCCCCA,GGGTGCAGAAGAGAGCTCCTAACTTCTCCCCAACAATCTCCACCCTCCAATGC,ACAATCTCCACCCTCCAATGCGGGTGCAGAAGAGAGCTCCTAACTTCTCCCC,CCAATGCGGGTGCAGAAGAGAGCTCCTAACTTCTCCCCAACAATCTCCACCCT,ACAATCTCCACCCTCCAATGCGGGTGCAGAAGAGAGCTCCTAACTTCTCCCCA;STRUC=<VC119352>	HPRC,HGSVC	No	0.794	Yes	NA,NA	NA	NA
chr2:2035496	47546	INS	55	0.8192	0.6449	8	MYT1L(1.0,0.085)	MYT1L(1.0,0.085)	NA	NA	NA	NA	NA	NA	NA	Yes	ID=2-2034304-2034555-CCAATGCGGGTGCAGAAGAGAGCTCCTAACTTCTCCCCAACAATCTCCACCCT,2-2034502-2034659-ACAATCTCCACCCTCCAATGCGGGTGCAGAAGAGAGCTCCTAACTTCTCCCC,2-2034659-2034868-ACAATCTCCACCCTCCAATGCGGGTGCAGAAGAGAGCTCCTAACTTCTCCCC,2-2034763-2035131-ACAATCTCCACCCTCCAATGCGGGTGCAGAAGAGAGCTCCTAACTTCTCCCCACAATCTCCACCCTCCAATGCGGGTGCAGAAGAGAGCTCCTAACTTCTCCCCA,2-2035025-2035186-ACAATCTCCACCCTCCAATGCGGGTGCAGAAGAGAGCTCCTAACTTCTCCCCA,2-2035289-2035395-ACAATCTCCACCCTCCAATGCGGGTGCAGAAGAGAGCTCCTAACTTCTCCCCA,2-2035416-2035713-GGGTGCAGAAGAGAGCTCCTAACTTCTCCCCAACAATCTCCACCCTCCAATGC,2-2035817-2035986-ACAATCTCCACCCTCCAATGCGGGTGCAGAAGAGAGCTCCTAACTTCTCCCCA,2-2036081-2036240-ACAATCTCCACCCTCCAATGCGGGTGCAGAAGAGAGCTCCTAACTTCTCCCCA,2-2036239-2036398-ACAATCTCCACCCTCCAATGCGGGTGCAGAAGAGAGCTCCTAACTTCTCCCCA;MOTIFS=ACAATCTCCACCCTCCAATGCGGGTGCAGAAGAGAGCTCCTAACTTCTCCCCACAATCTCCACCCTCCAATGCGGGTGCAGAAGAGAGCTCCTAACTTCTCCCCA,GGGTGCAGAAGAGAGCTCCTAACTTCTCCCCAACAATCTCCACCCTCCAATGC,ACAATCTCCACCCTCCAATGCGGGTGCAGAAGAGAGCTCCTAACTTCTCCCC,CCAATGCGGGTGCAGAAGAGAGCTCCTAACTTCTCCCCAACAATCTCCACCCT,ACAATCTCCACCCTCCAATGCGGGTGCAGAAGAGAGCTCCTAACTTCTCCCCA;STRUC=<VC119352>	HPRC,HGSVC	No	0.794	Yes	NA,NA	NA	NA
chr2:2035501	47547	DEL	316	0.977	0.2039	16	MYT1L(1.0,0.085)	MYT1L(1.0,0.085)	NA	NA	NA	NA	NA	NA	NA	Yes	ID=2-2034304-2034555-CCAATGCGGGTGCAGAAGAGAGCTCCTAACTTCTCCCCAACAATCTCCACCCT,2-2034502-2034659-ACAATCTCCACCCTCCAATGCGGGTGCAGAAGAGAGCTCCTAACTTCTCCCC,2-2034659-2034868-ACAATCTCCACCCTCCAATGCGGGTGCAGAAGAGAGCTCCTAACTTCTCCCC,2-2034763-2035131-ACAATCTCCACCCTCCAATGCGGGTGCAGAAGAGAGCTCCTAACTTCTCCCCACAATCTCCACCCTCCAATGCGGGTGCAGAAGAGAGCTCCTAACTTCTCCCCA,2-2035025-2035186-ACAATCTCCACCCTCCAATGCGGGTGCAGAAGAGAGCTCCTAACTTCTCCCCA,2-2035289-2035395-ACAATCTCCACCCTCCAATGCGGGTGCAGAAGAGAGCTCCTAACTTCTCCCCA,2-2035416-2035713-GGGTGCAGAAGAGAGCTCCTAACTTCTCCCCAACAATCTCCACCCTCCAATGC,2-2035817-2035986-ACAATCTCCACCCTCCAATGCGGGTGCAGAAGAGAGCTCCTAACTTCTCCCCA,2-2036081-2036240-ACAATCTCCACCCTCCAATGCGGGTGCAGAAGAGAGCTCCTAACTTCTCCCCA,2-2036239-2036398-ACAATCTCCACCCTCCAATGCGGGTGCAGAAGAGAGCTCCTAACTTCTCCCCA;MOTIFS=ACAATCTCCACCCTCCAATGCGGGTGCAGAAGAGAGCTCCTAACTTCTCCCCACAATCTCCACCCTCCAATGCGGGTGCAGAAGAGAGCTCCTAACTTCTCCCCA,GGGTGCAGAAGAGAGCTCCTAACTTCTCCCCAACAATCTCCACCCTCCAATGC,ACAATCTCCACCCTCCAATGCGGGTGCAGAAGAGAGCTCCTAACTTCTCCCC,CCAATGCGGGTGCAGAAGAGAGCTCCTAACTTCTCCCCAACAATCTCCACCCT,ACAATCTCCACCCTCCAATGCGGGTGCAGAAGAGAGCTCCTAACTTCTCCCCA;STRUC=<VC119352>	HPRC,HGSVC,1KG-ONT	No	0.187	No	NA,NA	NA	NA
chr2:2035554	47548	DEL	527	0.9652	0.2188	5	MYT1L(1.0,0.085)	MYT1L(1.0,0.085)	NA	NA	NA	NA	NA	NA	NA	Yes	ID=2-2034304-2034555-CCAATGCGGGTGCAGAAGAGAGCTCCTAACTTCTCCCCAACAATCTCCACCCT,2-2034502-2034659-ACAATCTCCACCCTCCAATGCGGGTGCAGAAGAGAGCTCCTAACTTCTCCCC,2-2034659-2034868-ACAATCTCCACCCTCCAATGCGGGTGCAGAAGAGAGCTCCTAACTTCTCCCC,2-2034763-2035131-ACAATCTCCACCCTCCAATGCGGGTGCAGAAGAGAGCTCCTAACTTCTCCCCACAATCTCCACCCTCCAATGCGGGTGCAGAAGAGAGCTCCTAACTTCTCCCCA,2-2035025-2035186-ACAATCTCCACCCTCCAATGCGGGTGCAGAAGAGAGCTCCTAACTTCTCCCCA,2-2035289-2035395-ACAATCTCCACCCTCCAATGCGGGTGCAGAAGAGAGCTCCTAACTTCTCCCCA,2-2035416-2035713-GGGTGCAGAAGAGAGCTCCTAACTTCTCCCCAACAATCTCCACCCTCCAATGC,2-2035817-2035986-ACAATCTCCACCCTCCAATGCGGGTGCAGAAGAGAGCTCCTAACTTCTCCCCA,2-2036081-2036240-ACAATCTCCACCCTCCAATGCGGGTGCAGAAGAGAGCTCCTAACTTCTCCCCA,2-2036239-2036398-ACAATCTCCACCCTCCAATGCGGGTGCAGAAGAGAGCTCCTAACTTCTCCCCA;MOTIFS=ACAATCTCCACCCTCCAATGCGGGTGCAGAAGAGAGCTCCTAACTTCTCCCCACAATCTCCACCCTCCAATGCGGGTGCAGAAGAGAGCTCCTAACTTCTCCCCA,GGGTGCAGAAGAGAGCTCCTAACTTCTCCCCAACAATCTCCACCCTCCAATGC,ACAATCTCCACCCTCCAATGCGGGTGCAGAAGAGAGCTCCTAACTTCTCCCC,CCAATGCGGGTGCAGAAGAGAGCTCCTAACTTCTCCCCAACAATCTCCACCCT,ACAATCTCCACCCTCCAATGCGGGTGCAGAAGAGAGCTCCTAACTTCTCCCCA;STRUC=<VC119352>	HPRC,HGSVC,1KG-ONT	No	0.179	Yes	NA,NA	NA	NA
chr2:2035575	47549	DEL	158	0.8049	0.6906	30	MYT1L(1.0,0.085)	MYT1L(1.0,0.085)	NA	NA	NA	NA	NA	NA	NA	Yes	ID=2-2034304-2034555-CCAATGCGGGTGCAGAAGAGAGCTCCTAACTTCTCCCCAACAATCTCCACCCT,2-2034502-2034659-ACAATCTCCACCCTCCAATGCGGGTGCAGAAGAGAGCTCCTAACTTCTCCCC,2-2034659-2034868-ACAATCTCCACCCTCCAATGCGGGTGCAGAAGAGAGCTCCTAACTTCTCCCC,2-2034763-2035131-ACAATCTCCACCCTCCAATGCGGGTGCAGAAGAGAGCTCCTAACTTCTCCCCACAATCTCCACCCTCCAATGCGGGTGCAGAAGAGAGCTCCTAACTTCTCCCCA,2-2035025-2035186-ACAATCTCCACCCTCCAATGCGGGTGCAGAAGAGAGCTCCTAACTTCTCCCCA,2-2035289-2035395-ACAATCTCCACCCTCCAATGCGGGTGCAGAAGAGAGCTCCTAACTTCTCCCCA,2-2035416-2035713-GGGTGCAGAAGAGAGCTCCTAACTTCTCCCCAACAATCTCCACCCTCCAATGC,2-2035817-2035986-ACAATCTCCACCCTCCAATGCGGGTGCAGAAGAGAGCTCCTAACTTCTCCCCA,2-2036081-2036240-ACAATCTCCACCCTCCAATGCGGGTGCAGAAGAGAGCTCCTAACTTCTCCCCA,2-2036239-2036398-ACAATCTCCACCCTCCAATGCGGGTGCAGAAGAGAGCTCCTAACTTCTCCCCA;MOTIFS=ACAATCTCCACCCTCCAATGCGGGTGCAGAAGAGAGCTCCTAACTTCTCCCCACAATCTCCACCCTCCAATGCGGGTGCAGAAGAGAGCTCCTAACTTCTCCCCA,GGGTGCAGAAGAGAGCTCCTAACTTCTCCCCAACAATCTCCACCCTCCAATGC,ACAATCTCCACCCTCCAATGCGGGTGCAGAAGAGAGCTCCTAACTTCTCCCC,CCAATGCGGGTGCAGAAGAGAGCTCCTAACTTCTCCCCAACAATCTCCACCCT,ACAATCTCCACCCTCCAATGCGGGTGCAGAAGAGAGCTCCTAACTTCTCCCCA;STRUC=<VC119352>	HPRC,HGSVC	No	0.187	Yes	NA,NA	NA	NA
chr2:2035618	47550	INS	369	0.8595	0.5579	12	MYT1L(1.0,0.085)	MYT1L(1.0,0.085)	NA	NA	NA	NA	NA	NA	NA	Yes	ID=2-2034304-2034555-CCAATGCGGGTGCAGAAGAGAGCTCCTAACTTCTCCCCAACAATCTCCACCCT,2-2034502-2034659-ACAATCTCCACCCTCCAATGCGGGTGCAGAAGAGAGCTCCTAACTTCTCCCC,2-2034659-2034868-ACAATCTCCACCCTCCAATGCGGGTGCAGAAGAGAGCTCCTAACTTCTCCCC,2-2034763-2035131-ACAATCTCCACCCTCCAATGCGGGTGCAGAAGAGAGCTCCTAACTTCTCCCCACAATCTCCACCCTCCAATGCGGGTGCAGAAGAGAGCTCCTAACTTCTCCCCA,2-2035025-2035186-ACAATCTCCACCCTCCAATGCGGGTGCAGAAGAGAGCTCCTAACTTCTCCCCA,2-2035289-2035395-ACAATCTCCACCCTCCAATGCGGGTGCAGAAGAGAGCTCCTAACTTCTCCCCA,2-2035416-2035713-GGGTGCAGAAGAGAGCTCCTAACTTCTCCCCAACAATCTCCACCCTCCAATGC,2-2035817-2035986-ACAATCTCCACCCTCCAATGCGGGTGCAGAAGAGAGCTCCTAACTTCTCCCCA,2-2036081-2036240-ACAATCTCCACCCTCCAATGCGGGTGCAGAAGAGAGCTCCTAACTTCTCCCCA,2-2036239-2036398-ACAATCTCCACCCTCCAATGCGGGTGCAGAAGAGAGCTCCTAACTTCTCCCCA;MOTIFS=ACAATCTCCACCCTCCAATGCGGGTGCAGAAGAGAGCTCCTAACTTCTCCCCACAATCTCCACCCTCCAATGCGGGTGCAGAAGAGAGCTCCTAACTTCTCCCCA,GGGTGCAGAAGAGAGCTCCTAACTTCTCCCCAACAATCTCCACCCTCCAATGC,ACAATCTCCACCCTCCAATGCGGGTGCAGAAGAGAGCTCCTAACTTCTCCCC,CCAATGCGGGTGCAGAAGAGAGCTCCTAACTTCTCCCCAACAATCTCCACCCT,ACAATCTCCACCCTCCAATGCGGGTGCAGAAGAGAGCTCCTAACTTCTCCCCA;STRUC=<VC119352>	HPRC,HGSVC	No	0.794	Yes	NA,NA	NA	NA
chr2:2035633	47551	INS	106	0.8764	0.4592	6	MYT1L(1.0,0.085)	MYT1L(1.0,0.085)	NA	NA	NA	NA	NA	NA	NA	Yes	ID=2-2034304-2034555-CCAATGCGGGTGCAGAAGAGAGCTCCTAACTTCTCCCCAACAATCTCCACCCT,2-2034502-2034659-ACAATCTCCACCCTCCAATGCGGGTGCAGAAGAGAGCTCCTAACTTCTCCCC,2-2034659-2034868-ACAATCTCCACCCTCCAATGCGGGTGCAGAAGAGAGCTCCTAACTTCTCCCC,2-2034763-2035131-ACAATCTCCACCCTCCAATGCGGGTGCAGAAGAGAGCTCCTAACTTCTCCCCACAATCTCCACCCTCCAATGCGGGTGCAGAAGAGAGCTCCTAACTTCTCCCCA,2-2035025-2035186-ACAATCTCCACCCTCCAATGCGGGTGCAGAAGAGAGCTCCTAACTTCTCCCCA,2-2035289-2035395-ACAATCTCCACCCTCCAATGCGGGTGCAGAAGAGAGCTCCTAACTTCTCCCCA,2-2035416-2035713-GGGTGCAGAAGAGAGCTCCTAACTTCTCCCCAACAATCTCCACCCTCCAATGC,2-2035817-2035986-ACAATCTCCACCCTCCAATGCGGGTGCAGAAGAGAGCTCCTAACTTCTCCCCA,2-2036081-2036240-ACAATCTCCACCCTCCAATGCGGGTGCAGAAGAGAGCTCCTAACTTCTCCCCA,2-2036239-2036398-ACAATCTCCACCCTCCAATGCGGGTGCAGAAGAGAGCTCCTAACTTCTCCCCA;MOTIFS=ACAATCTCCACCCTCCAATGCGGGTGCAGAAGAGAGCTCCTAACTTCTCCCCACAATCTCCACCCTCCAATGCGGGTGCAGAAGAGAGCTCCTAACTTCTCCCCA,GGGTGCAGAAGAGAGCTCCTAACTTCTCCCCAACAATCTCCACCCTCCAATGC,ACAATCTCCACCCTCCAATGCGGGTGCAGAAGAGAGCTCCTAACTTCTCCCC,CCAATGCGGGTGCAGAAGAGAGCTCCTAACTTCTCCCCAACAATCTCCACCCT,ACAATCTCCACCCTCCAATGCGGGTGCAGAAGAGAGCTCCTAACTTCTCCCCA;STRUC=<VC119352>	HPRC,HGSVC	No	0.794	Yes	NA,NA	NA	NA
chr2:2035660	47552	DEL	421	0.8574	0.5522	7	MYT1L(1.0,0.085)	MYT1L(1.0,0.085)	NA	NA	NA	NA	NA	NA	NA	Yes	ID=2-2034304-2034555-CCAATGCGGGTGCAGAAGAGAGCTCCTAACTTCTCCCCAACAATCTCCACCCT,2-2034502-2034659-ACAATCTCCACCCTCCAATGCGGGTGCAGAAGAGAGCTCCTAACTTCTCCCC,2-2034659-2034868-ACAATCTCCACCCTCCAATGCGGGTGCAGAAGAGAGCTCCTAACTTCTCCCC,2-2034763-2035131-ACAATCTCCACCCTCCAATGCGGGTGCAGAAGAGAGCTCCTAACTTCTCCCCACAATCTCCACCCTCCAATGCGGGTGCAGAAGAGAGCTCCTAACTTCTCCCCA,2-2035025-2035186-ACAATCTCCACCCTCCAATGCGGGTGCAGAAGAGAGCTCCTAACTTCTCCCCA,2-2035289-2035395-ACAATCTCCACCCTCCAATGCGGGTGCAGAAGAGAGCTCCTAACTTCTCCCCA,2-2035416-2035713-GGGTGCAGAAGAGAGCTCCTAACTTCTCCCCAACAATCTCCACCCTCCAATGC,2-2035817-2035986-ACAATCTCCACCCTCCAATGCGGGTGCAGAAGAGAGCTCCTAACTTCTCCCCA,2-2036081-2036240-ACAATCTCCACCCTCCAATGCGGGTGCAGAAGAGAGCTCCTAACTTCTCCCCA,2-2036239-2036398-ACAATCTCCACCCTCCAATGCGGGTGCAGAAGAGAGCTCCTAACTTCTCCCCA;MOTIFS=ACAATCTCCACCCTCCAATGCGGGTGCAGAAGAGAGCTCCTAACTTCTCCCCACAATCTCCACCCTCCAATGCGGGTGCAGAAGAGAGCTCCTAACTTCTCCCCA,GGGTGCAGAAGAGAGCTCCTAACTTCTCCCCAACAATCTCCACCCTCCAATGC,ACAATCTCCACCCTCCAATGCGGGTGCAGAAGAGAGCTCCTAACTTCTCCCC,CCAATGCGGGTGCAGAAGAGAGCTCCTAACTTCTCCCCAACAATCTCCACCCT,ACAATCTCCACCCTCCAATGCGGGTGCAGAAGAGAGCTCCTAACTTCTCCCCA;STRUC=<VC119352>	HPRC,HGSVC,1KG-ONT	No	0.182	Yes	NA,NA	NA	NA
chr2:2035681	47553	DEL	52	0.9811	0.1074	302	MYT1L(1.0,0.085)	MYT1L(1.0,0.085)	NA	NA	NA	NA	NA	NA	NA	Yes	ID=2-2034304-2034555-CCAATGCGGGTGCAGAAGAGAGCTCCTAACTTCTCCCCAACAATCTCCACCCT,2-2034502-2034659-ACAATCTCCACCCTCCAATGCGGGTGCAGAAGAGAGCTCCTAACTTCTCCCC,2-2034659-2034868-ACAATCTCCACCCTCCAATGCGGGTGCAGAAGAGAGCTCCTAACTTCTCCCC,2-2034763-2035131-ACAATCTCCACCCTCCAATGCGGGTGCAGAAGAGAGCTCCTAACTTCTCCCCACAATCTCCACCCTCCAATGCGGGTGCAGAAGAGAGCTCCTAACTTCTCCCCA,2-2035025-2035186-ACAATCTCCACCCTCCAATGCGGGTGCAGAAGAGAGCTCCTAACTTCTCCCCA,2-2035289-2035395-ACAATCTCCACCCTCCAATGCGGGTGCAGAAGAGAGCTCCTAACTTCTCCCCA,2-2035416-2035713-GGGTGCAGAAGAGAGCTCCTAACTTCTCCCCAACAATCTCCACCCTCCAATGC,2-2035817-2035986-ACAATCTCCACCCTCCAATGCGGGTGCAGAAGAGAGCTCCTAACTTCTCCCCA,2-2036081-2036240-ACAATCTCCACCCTCCAATGCGGGTGCAGAAGAGAGCTCCTAACTTCTCCCCA,2-2036239-2036398-ACAATCTCCACCCTCCAATGCGGGTGCAGAAGAGAGCTCCTAACTTCTCCCCA;MOTIFS=ACAATCTCCACCCTCCAATGCGGGTGCAGAAGAGAGCTCCTAACTTCTCCCCACAATCTCCACCCTCCAATGCGGGTGCAGAAGAGAGCTCCTAACTTCTCCCCA,GGGTGCAGAAGAGAGCTCCTAACTTCTCCCCAACAATCTCCACCCTCCAATGC,ACAATCTCCACCCTCCAATGCGGGTGCAGAAGAGAGCTCCTAACTTCTCCCC,CCAATGCGGGTGCAGAAGAGAGCTCCTAACTTCTCCCCAACAATCTCCACCCT,ACAATCTCCACCCTCCAATGCGGGTGCAGAAGAGAGCTCCTAACTTCTCCCCA;STRUC=<VC119352>	HPRC,HGSVC,1KG-ONT	No	0.648	Yes	NA,NA	NA	NA
chr2:2035709	47554	DEL	51	0.8657	0.5145	13	MYT1L(1.0,0.085)	MYT1L(1.0,0.085)	NA	NA	NA	NA	NA	NA	NA	Yes	ID=2-2034304-2034555-CCAATGCGGGTGCAGAAGAGAGCTCCTAACTTCTCCCCAACAATCTCCACCCT,2-2034502-2034659-ACAATCTCCACCCTCCAATGCGGGTGCAGAAGAGAGCTCCTAACTTCTCCCC,2-2034659-2034868-ACAATCTCCACCCTCCAATGCGGGTGCAGAAGAGAGCTCCTAACTTCTCCCC,2-2034763-2035131-ACAATCTCCACCCTCCAATGCGGGTGCAGAAGAGAGCTCCTAACTTCTCCCCACAATCTCCACCCTCCAATGCGGGTGCAGAAGAGAGCTCCTAACTTCTCCCCA,2-2035025-2035186-ACAATCTCCACCCTCCAATGCGGGTGCAGAAGAGAGCTCCTAACTTCTCCCCA,2-2035289-2035395-ACAATCTCCACCCTCCAATGCGGGTGCAGAAGAGAGCTCCTAACTTCTCCCCA,2-2035416-2035713-GGGTGCAGAAGAGAGCTCCTAACTTCTCCCCAACAATCTCCACCCTCCAATGC,2-2035817-2035986-ACAATCTCCACCCTCCAATGCGGGTGCAGAAGAGAGCTCCTAACTTCTCCCCA,2-2036081-2036240-ACAATCTCCACCCTCCAATGCGGGTGCAGAAGAGAGCTCCTAACTTCTCCCCA,2-2036239-2036398-ACAATCTCCACCCTCCAATGCGGGTGCAGAAGAGAGCTCCTAACTTCTCCCCA;MOTIFS=ACAATCTCCACCCTCCAATGCGGGTGCAGAAGAGAGCTCCTAACTTCTCCCCACAATCTCCACCCTCCAATGCGGGTGCAGAAGAGAGCTCCTAACTTCTCCCCA,GGGTGCAGAAGAGAGCTCCTAACTTCTCCCCAACAATCTCCACCCTCCAATGC,ACAATCTCCACCCTCCAATGCGGGTGCAGAAGAGAGCTCCTAACTTCTCCCC,CCAATGCGGGTGCAGAAGAGAGCTCCTAACTTCTCCCCAACAATCTCCACCCT,ACAATCTCCACCCTCCAATGCGGGTGCAGAAGAGAGCTCCTAACTTCTCCCCA;STRUC=<VC119352>	HPRC,HGSVC,1KG-ONT	No	0.655	No	NA,NA	NA	NA
chr2:2035712	47559	INS	474	0.8279	0.6298	12	MYT1L(1.0,0.085)	MYT1L(1.0,0.085)	NA	NA	NA	NA	NA	NA	NA	Yes	ID=2-2034304-2034555-CCAATGCGGGTGCAGAAGAGAGCTCCTAACTTCTCCCCAACAATCTCCACCCT,2-2034502-2034659-ACAATCTCCACCCTCCAATGCGGGTGCAGAAGAGAGCTCCTAACTTCTCCCC,2-2034659-2034868-ACAATCTCCACCCTCCAATGCGGGTGCAGAAGAGAGCTCCTAACTTCTCCCC,2-2034763-2035131-ACAATCTCCACCCTCCAATGCGGGTGCAGAAGAGAGCTCCTAACTTCTCCCCACAATCTCCACCCTCCAATGCGGGTGCAGAAGAGAGCTCCTAACTTCTCCCCA,2-2035025-2035186-ACAATCTCCACCCTCCAATGCGGGTGCAGAAGAGAGCTCCTAACTTCTCCCCA,2-2035289-2035395-ACAATCTCCACCCTCCAATGCGGGTGCAGAAGAGAGCTCCTAACTTCTCCCCA,2-2035416-2035713-GGGTGCAGAAGAGAGCTCCTAACTTCTCCCCAACAATCTCCACCCTCCAATGC,2-2035817-2035986-ACAATCTCCACCCTCCAATGCGGGTGCAGAAGAGAGCTCCTAACTTCTCCCCA,2-2036081-2036240-ACAATCTCCACCCTCCAATGCGGGTGCAGAAGAGAGCTCCTAACTTCTCCCCA,2-2036239-2036398-ACAATCTCCACCCTCCAATGCGGGTGCAGAAGAGAGCTCCTAACTTCTCCCCA;MOTIFS=ACAATCTCCACCCTCCAATGCGGGTGCAGAAGAGAGCTCCTAACTTCTCCCCACAATCTCCACCCTCCAATGCGGGTGCAGAAGAGAGCTCCTAACTTCTCCCCA,GGGTGCAGAAGAGAGCTCCTAACTTCTCCCCAACAATCTCCACCCTCCAATGC,ACAATCTCCACCCTCCAATGCGGGTGCAGAAGAGAGCTCCTAACTTCTCCCC,CCAATGCGGGTGCAGAAGAGAGCTCCTAACTTCTCCCCAACAATCTCCACCCT,ACAATCTCCACCCTCCAATGCGGGTGCAGAAGAGAGCTCCTAACTTCTCCCCA;STRUC=<VC119352>	HPRC,HGSVC	No	0.794	Yes	NA,NA	NA	NA
chr2:2035712	47558	INS	792	0.8977	0.4228	2	MYT1L(1.0,0.085)	MYT1L(1.0,0.085)	NA	NA	NA	NA	NA	NA	NA	Yes	ID=2-2034304-2034555-CCAATGCGGGTGCAGAAGAGAGCTCCTAACTTCTCCCCAACAATCTCCACCCT,2-2034502-2034659-ACAATCTCCACCCTCCAATGCGGGTGCAGAAGAGAGCTCCTAACTTCTCCCC,2-2034659-2034868-ACAATCTCCACCCTCCAATGCGGGTGCAGAAGAGAGCTCCTAACTTCTCCCC,2-2034763-2035131-ACAATCTCCACCCTCCAATGCGGGTGCAGAAGAGAGCTCCTAACTTCTCCCCACAATCTCCACCCTCCAATGCGGGTGCAGAAGAGAGCTCCTAACTTCTCCCCA,2-2035025-2035186-ACAATCTCCACCCTCCAATGCGGGTGCAGAAGAGAGCTCCTAACTTCTCCCCA,2-2035289-2035395-ACAATCTCCACCCTCCAATGCGGGTGCAGAAGAGAGCTCCTAACTTCTCCCCA,2-2035416-2035713-GGGTGCAGAAGAGAGCTCCTAACTTCTCCCCAACAATCTCCACCCTCCAATGC,2-2035817-2035986-ACAATCTCCACCCTCCAATGCGGGTGCAGAAGAGAGCTCCTAACTTCTCCCCA,2-2036081-2036240-ACAATCTCCACCCTCCAATGCGGGTGCAGAAGAGAGCTCCTAACTTCTCCCCA,2-2036239-2036398-ACAATCTCCACCCTCCAATGCGGGTGCAGAAGAGAGCTCCTAACTTCTCCCCA;MOTIFS=ACAATCTCCACCCTCCAATGCGGGTGCAGAAGAGAGCTCCTAACTTCTCCCCACAATCTCCACCCTCCAATGCGGGTGCAGAAGAGAGCTCCTAACTTCTCCCCA,GGGTGCAGAAGAGAGCTCCTAACTTCTCCCCAACAATCTCCACCCTCCAATGC,ACAATCTCCACCCTCCAATGCGGGTGCAGAAGAGAGCTCCTAACTTCTCCCC,CCAATGCGGGTGCAGAAGAGAGCTCCTAACTTCTCCCCAACAATCTCCACCCT,ACAATCTCCACCCTCCAATGCGGGTGCAGAAGAGAGCTCCTAACTTCTCCCCA;STRUC=<VC119352>	HPRC,HGSVC	No	0.794	No	NA,NA	NA	NA
chr2:2035712	47557	INS	527	0.8694	0.4932	3	MYT1L(1.0,0.085)	MYT1L(1.0,0.085)	NA	NA	NA	NA	NA	NA	NA	Yes	ID=2-2034304-2034555-CCAATGCGGGTGCAGAAGAGAGCTCCTAACTTCTCCCCAACAATCTCCACCCT,2-2034502-2034659-ACAATCTCCACCCTCCAATGCGGGTGCAGAAGAGAGCTCCTAACTTCTCCCC,2-2034659-2034868-ACAATCTCCACCCTCCAATGCGGGTGCAGAAGAGAGCTCCTAACTTCTCCCC,2-2034763-2035131-ACAATCTCCACCCTCCAATGCGGGTGCAGAAGAGAGCTCCTAACTTCTCCCCACAATCTCCACCCTCCAATGCGGGTGCAGAAGAGAGCTCCTAACTTCTCCCCA,2-2035025-2035186-ACAATCTCCACCCTCCAATGCGGGTGCAGAAGAGAGCTCCTAACTTCTCCCCA,2-2035289-2035395-ACAATCTCCACCCTCCAATGCGGGTGCAGAAGAGAGCTCCTAACTTCTCCCCA,2-2035416-2035713-GGGTGCAGAAGAGAGCTCCTAACTTCTCCCCAACAATCTCCACCCTCCAATGC,2-2035817-2035986-ACAATCTCCACCCTCCAATGCGGGTGCAGAAGAGAGCTCCTAACTTCTCCCCA,2-2036081-2036240-ACAATCTCCACCCTCCAATGCGGGTGCAGAAGAGAGCTCCTAACTTCTCCCCA,2-2036239-2036398-ACAATCTCCACCCTCCAATGCGGGTGCAGAAGAGAGCTCCTAACTTCTCCCCA;MOTIFS=ACAATCTCCACCCTCCAATGCGGGTGCAGAAGAGAGCTCCTAACTTCTCCCCACAATCTCCACCCTCCAATGCGGGTGCAGAAGAGAGCTCCTAACTTCTCCCCA,GGGTGCAGAAGAGAGCTCCTAACTTCTCCCCAACAATCTCCACCCTCCAATGC,ACAATCTCCACCCTCCAATGCGGGTGCAGAAGAGAGCTCCTAACTTCTCCCC,CCAATGCGGGTGCAGAAGAGAGCTCCTAACTTCTCCCCAACAATCTCCACCCT,ACAATCTCCACCCTCCAATGCGGGTGCAGAAGAGAGCTCCTAACTTCTCCCCA;STRUC=<VC119352>	HPRC,HGSVC	No	0.794	Yes	NA,NA	NA	NA
chr2:2035712	47555	INS	213	0.8756	0.4488	15	MYT1L(1.0,0.085)	MYT1L(1.0,0.085)	NA	NA	NA	NA	NA	NA	NA	Yes	ID=2-2034304-2034555-CCAATGCGGGTGCAGAAGAGAGCTCCTAACTTCTCCCCAACAATCTCCACCCT,2-2034502-2034659-ACAATCTCCACCCTCCAATGCGGGTGCAGAAGAGAGCTCCTAACTTCTCCCC,2-2034659-2034868-ACAATCTCCACCCTCCAATGCGGGTGCAGAAGAGAGCTCCTAACTTCTCCCC,2-2034763-2035131-ACAATCTCCACCCTCCAATGCGGGTGCAGAAGAGAGCTCCTAACTTCTCCCCACAATCTCCACCCTCCAATGCGGGTGCAGAAGAGAGCTCCTAACTTCTCCCCA,2-2035025-2035186-ACAATCTCCACCCTCCAATGCGGGTGCAGAAGAGAGCTCCTAACTTCTCCCCA,2-2035289-2035395-ACAATCTCCACCCTCCAATGCGGGTGCAGAAGAGAGCTCCTAACTTCTCCCCA,2-2035416-2035713-GGGTGCAGAAGAGAGCTCCTAACTTCTCCCCAACAATCTCCACCCTCCAATGC,2-2035817-2035986-ACAATCTCCACCCTCCAATGCGGGTGCAGAAGAGAGCTCCTAACTTCTCCCCA,2-2036081-2036240-ACAATCTCCACCCTCCAATGCGGGTGCAGAAGAGAGCTCCTAACTTCTCCCCA,2-2036239-2036398-ACAATCTCCACCCTCCAATGCGGGTGCAGAAGAGAGCTCCTAACTTCTCCCCA;MOTIFS=ACAATCTCCACCCTCCAATGCGGGTGCAGAAGAGAGCTCCTAACTTCTCCCCACAATCTCCACCCTCCAATGCGGGTGCAGAAGAGAGCTCCTAACTTCTCCCCA,GGGTGCAGAAGAGAGCTCCTAACTTCTCCCCAACAATCTCCACCCTCCAATGC,ACAATCTCCACCCTCCAATGCGGGTGCAGAAGAGAGCTCCTAACTTCTCCCC,CCAATGCGGGTGCAGAAGAGAGCTCCTAACTTCTCCCCAACAATCTCCACCCT,ACAATCTCCACCCTCCAATGCGGGTGCAGAAGAGAGCTCCTAACTTCTCCCCA;STRUC=<VC119352>	HPRC,HGSVC	No	0.794	Yes	NA,NA	NA	NA
chr2:2035712	47556	INS	1058	0.932	0.3938	12	MYT1L(1.0,0.085)	MYT1L(1.0,0.085)	NA	NA	NA	NA	NA	NA	NA	Yes	ID=2-2034304-2034555-CCAATGCGGGTGCAGAAGAGAGCTCCTAACTTCTCCCCAACAATCTCCACCCT,2-2034502-2034659-ACAATCTCCACCCTCCAATGCGGGTGCAGAAGAGAGCTCCTAACTTCTCCCC,2-2034659-2034868-ACAATCTCCACCCTCCAATGCGGGTGCAGAAGAGAGCTCCTAACTTCTCCCC,2-2034763-2035131-ACAATCTCCACCCTCCAATGCGGGTGCAGAAGAGAGCTCCTAACTTCTCCCCACAATCTCCACCCTCCAATGCGGGTGCAGAAGAGAGCTCCTAACTTCTCCCCA,2-2035025-2035186-ACAATCTCCACCCTCCAATGCGGGTGCAGAAGAGAGCTCCTAACTTCTCCCCA,2-2035289-2035395-ACAATCTCCACCCTCCAATGCGGGTGCAGAAGAGAGCTCCTAACTTCTCCCCA,2-2035416-2035713-GGGTGCAGAAGAGAGCTCCTAACTTCTCCCCAACAATCTCCACCCTCCAATGC,2-2035817-2035986-ACAATCTCCACCCTCCAATGCGGGTGCAGAAGAGAGCTCCTAACTTCTCCCCA,2-2036081-2036240-ACAATCTCCACCCTCCAATGCGGGTGCAGAAGAGAGCTCCTAACTTCTCCCCA,2-2036239-2036398-ACAATCTCCACCCTCCAATGCGGGTGCAGAAGAGAGCTCCTAACTTCTCCCCA;MOTIFS=ACAATCTCCACCCTCCAATGCGGGTGCAGAAGAGAGCTCCTAACTTCTCCCCACAATCTCCACCCTCCAATGCGGGTGCAGAAGAGAGCTCCTAACTTCTCCCCA,GGGTGCAGAAGAGAGCTCCTAACTTCTCCCCAACAATCTCCACCCTCCAATGC,ACAATCTCCACCCTCCAATGCGGGTGCAGAAGAGAGCTCCTAACTTCTCCCC,CCAATGCGGGTGCAGAAGAGAGCTCCTAACTTCTCCCCAACAATCTCCACCCT,ACAATCTCCACCCTCCAATGCGGGTGCAGAAGAGAGCTCCTAACTTCTCCCCA;STRUC=<VC119352>	HPRC,HGSVC	No	0.794	Yes	NA,NA	NA	NA
chr2:2035713	47560	DEL	104	0.941	0.2433	16	MYT1L(1.0,0.085)	MYT1L(1.0,0.085)	NA	NA	NA	NA	NA	NA	NA	Yes	ID=2-2034304-2034555-CCAATGCGGGTGCAGAAGAGAGCTCCTAACTTCTCCCCAACAATCTCCACCCT,2-2034502-2034659-ACAATCTCCACCCTCCAATGCGGGTGCAGAAGAGAGCTCCTAACTTCTCCCC,2-2034659-2034868-ACAATCTCCACCCTCCAATGCGGGTGCAGAAGAGAGCTCCTAACTTCTCCCC,2-2034763-2035131-ACAATCTCCACCCTCCAATGCGGGTGCAGAAGAGAGCTCCTAACTTCTCCCCACAATCTCCACCCTCCAATGCGGGTGCAGAAGAGAGCTCCTAACTTCTCCCCA,2-2035025-2035186-ACAATCTCCACCCTCCAATGCGGGTGCAGAAGAGAGCTCCTAACTTCTCCCCA,2-2035289-2035395-ACAATCTCCACCCTCCAATGCGGGTGCAGAAGAGAGCTCCTAACTTCTCCCCA,2-2035416-2035713-GGGTGCAGAAGAGAGCTCCTAACTTCTCCCCAACAATCTCCACCCTCCAATGC,2-2035817-2035986-ACAATCTCCACCCTCCAATGCGGGTGCAGAAGAGAGCTCCTAACTTCTCCCCA,2-2036081-2036240-ACAATCTCCACCCTCCAATGCGGGTGCAGAAGAGAGCTCCTAACTTCTCCCCA,2-2036239-2036398-ACAATCTCCACCCTCCAATGCGGGTGCAGAAGAGAGCTCCTAACTTCTCCCCA;MOTIFS=ACAATCTCCACCCTCCAATGCGGGTGCAGAAGAGAGCTCCTAACTTCTCCCCACAATCTCCACCCTCCAATGCGGGTGCAGAAGAGAGCTCCTAACTTCTCCCCA,GGGTGCAGAAGAGAGCTCCTAACTTCTCCCCAACAATCTCCACCCTCCAATGC,ACAATCTCCACCCTCCAATGCGGGTGCAGAAGAGAGCTCCTAACTTCTCCCC,CCAATGCGGGTGCAGAAGAGAGCTCCTAACTTCTCCCCAACAATCTCCACCCT,ACAATCTCCACCCTCCAATGCGGGTGCAGAAGAGAGCTCCTAACTTCTCCCCA;STRUC=<VC119352>	HPRC,HGSVC,1KG-ONT	No	0.575	Yes	NA,NA	NA	NA
chr2:2035733	47561	INS	264	0.8494	0.613	6	MYT1L(1.0,0.085)	MYT1L(1.0,0.085)	NA	NA	NA	NA	NA	NA	NA	Yes	ID=2-2034304-2034555-CCAATGCGGGTGCAGAAGAGAGCTCCTAACTTCTCCCCAACAATCTCCACCCT,2-2034502-2034659-ACAATCTCCACCCTCCAATGCGGGTGCAGAAGAGAGCTCCTAACTTCTCCCC,2-2034659-2034868-ACAATCTCCACCCTCCAATGCGGGTGCAGAAGAGAGCTCCTAACTTCTCCCC,2-2034763-2035131-ACAATCTCCACCCTCCAATGCGGGTGCAGAAGAGAGCTCCTAACTTCTCCCCACAATCTCCACCCTCCAATGCGGGTGCAGAAGAGAGCTCCTAACTTCTCCCCA,2-2035025-2035186-ACAATCTCCACCCTCCAATGCGGGTGCAGAAGAGAGCTCCTAACTTCTCCCCA,2-2035289-2035395-ACAATCTCCACCCTCCAATGCGGGTGCAGAAGAGAGCTCCTAACTTCTCCCCA,2-2035416-2035713-GGGTGCAGAAGAGAGCTCCTAACTTCTCCCCAACAATCTCCACCCTCCAATGC,2-2035817-2035986-ACAATCTCCACCCTCCAATGCGGGTGCAGAAGAGAGCTCCTAACTTCTCCCCA,2-2036081-2036240-ACAATCTCCACCCTCCAATGCGGGTGCAGAAGAGAGCTCCTAACTTCTCCCCA,2-2036239-2036398-ACAATCTCCACCCTCCAATGCGGGTGCAGAAGAGAGCTCCTAACTTCTCCCCA;MOTIFS=ACAATCTCCACCCTCCAATGCGGGTGCAGAAGAGAGCTCCTAACTTCTCCCCACAATCTCCACCCTCCAATGCGGGTGCAGAAGAGAGCTCCTAACTTCTCCCCA,GGGTGCAGAAGAGAGCTCCTAACTTCTCCCCAACAATCTCCACCCTCCAATGC,ACAATCTCCACCCTCCAATGCGGGTGCAGAAGAGAGCTCCTAACTTCTCCCC,CCAATGCGGGTGCAGAAGAGAGCTCCTAACTTCTCCCCAACAATCTCCACCCT,ACAATCTCCACCCTCCAATGCGGGTGCAGAAGAGAGCTCCTAACTTCTCCCCA;STRUC=<VC119352>	HPRC,HGSVC	No	0.794	Yes	NA,NA	NA	NA
chr2:2035765	47562	INS	421	0.9613	0.28	23	MYT1L(1.0,0.085)	MYT1L(1.0,0.085)	NA	NA	NA	NA	NA	NA	NA	Yes	ID=2-2034304-2034555-CCAATGCGGGTGCAGAAGAGAGCTCCTAACTTCTCCCCAACAATCTCCACCCT,2-2034502-2034659-ACAATCTCCACCCTCCAATGCGGGTGCAGAAGAGAGCTCCTAACTTCTCCCC,2-2034659-2034868-ACAATCTCCACCCTCCAATGCGGGTGCAGAAGAGAGCTCCTAACTTCTCCCC,2-2034763-2035131-ACAATCTCCACCCTCCAATGCGGGTGCAGAAGAGAGCTCCTAACTTCTCCCCACAATCTCCACCCTCCAATGCGGGTGCAGAAGAGAGCTCCTAACTTCTCCCCA,2-2035025-2035186-ACAATCTCCACCCTCCAATGCGGGTGCAGAAGAGAGCTCCTAACTTCTCCCCA,2-2035289-2035395-ACAATCTCCACCCTCCAATGCGGGTGCAGAAGAGAGCTCCTAACTTCTCCCCA,2-2035416-2035713-GGGTGCAGAAGAGAGCTCCTAACTTCTCCCCAACAATCTCCACCCTCCAATGC,2-2035817-2035986-ACAATCTCCACCCTCCAATGCGGGTGCAGAAGAGAGCTCCTAACTTCTCCCCA,2-2036081-2036240-ACAATCTCCACCCTCCAATGCGGGTGCAGAAGAGAGCTCCTAACTTCTCCCCA,2-2036239-2036398-ACAATCTCCACCCTCCAATGCGGGTGCAGAAGAGAGCTCCTAACTTCTCCCCA;MOTIFS=ACAATCTCCACCCTCCAATGCGGGTGCAGAAGAGAGCTCCTAACTTCTCCCCACAATCTCCACCCTCCAATGCGGGTGCAGAAGAGAGCTCCTAACTTCTCCCCA,GGGTGCAGAAGAGAGCTCCTAACTTCTCCCCAACAATCTCCACCCTCCAATGC,ACAATCTCCACCCTCCAATGCGGGTGCAGAAGAGAGCTCCTAACTTCTCCCC,CCAATGCGGGTGCAGAAGAGAGCTCCTAACTTCTCCCCAACAATCTCCACCCT,ACAATCTCCACCCTCCAATGCGGGTGCAGAAGAGAGCTCCTAACTTCTCCCCA;STRUC=<VC119352>	HPRC,HGSVC	No	0.794	Yes	NA,NA	NA	NA
chr2:2035870	47564	DEL	369	0.8196	0.6775	11	MYT1L(1.0,0.085)	MYT1L(1.0,0.085)	NA	NA	NA	NA	NA	NA	NA	Yes	ID=2-2034304-2034555-CCAATGCGGGTGCAGAAGAGAGCTCCTAACTTCTCCCCAACAATCTCCACCCT,2-2034502-2034659-ACAATCTCCACCCTCCAATGCGGGTGCAGAAGAGAGCTCCTAACTTCTCCCC,2-2034659-2034868-ACAATCTCCACCCTCCAATGCGGGTGCAGAAGAGAGCTCCTAACTTCTCCCC,2-2034763-2035131-ACAATCTCCACCCTCCAATGCGGGTGCAGAAGAGAGCTCCTAACTTCTCCCCACAATCTCCACCCTCCAATGCGGGTGCAGAAGAGAGCTCCTAACTTCTCCCCA,2-2035025-2035186-ACAATCTCCACCCTCCAATGCGGGTGCAGAAGAGAGCTCCTAACTTCTCCCCA,2-2035289-2035395-ACAATCTCCACCCTCCAATGCGGGTGCAGAAGAGAGCTCCTAACTTCTCCCCA,2-2035416-2035713-GGGTGCAGAAGAGAGCTCCTAACTTCTCCCCAACAATCTCCACCCTCCAATGC,2-2035817-2035986-ACAATCTCCACCCTCCAATGCGGGTGCAGAAGAGAGCTCCTAACTTCTCCCCA,2-2036081-2036240-ACAATCTCCACCCTCCAATGCGGGTGCAGAAGAGAGCTCCTAACTTCTCCCCA,2-2036239-2036398-ACAATCTCCACCCTCCAATGCGGGTGCAGAAGAGAGCTCCTAACTTCTCCCCA;MOTIFS=ACAATCTCCACCCTCCAATGCGGGTGCAGAAGAGAGCTCCTAACTTCTCCCCACAATCTCCACCCTCCAATGCGGGTGCAGAAGAGAGCTCCTAACTTCTCCCCA,GGGTGCAGAAGAGAGCTCCTAACTTCTCCCCAACAATCTCCACCCTCCAATGC,ACAATCTCCACCCTCCAATGCGGGTGCAGAAGAGAGCTCCTAACTTCTCCCC,CCAATGCGGGTGCAGAAGAGAGCTCCTAACTTCTCCCCAACAATCTCCACCCT,ACAATCTCCACCCTCCAATGCGGGTGCAGAAGAGAGCTCCTAACTTCTCCCCA;STRUC=<VC119352>	HPRC,HGSVC,1KG-ONT	No	0.178	Yes	NA,NA	NA	NA
chr2:2035870	47563	INS	158	0.8869	0.4414	10	MYT1L(1.0,0.085)	MYT1L(1.0,0.085)	NA	NA	NA	NA	NA	NA	NA	Yes	ID=2-2034304-2034555-CCAATGCGGGTGCAGAAGAGAGCTCCTAACTTCTCCCCAACAATCTCCACCCT,2-2034502-2034659-ACAATCTCCACCCTCCAATGCGGGTGCAGAAGAGAGCTCCTAACTTCTCCCC,2-2034659-2034868-ACAATCTCCACCCTCCAATGCGGGTGCAGAAGAGAGCTCCTAACTTCTCCCC,2-2034763-2035131-ACAATCTCCACCCTCCAATGCGGGTGCAGAAGAGAGCTCCTAACTTCTCCCCACAATCTCCACCCTCCAATGCGGGTGCAGAAGAGAGCTCCTAACTTCTCCCCA,2-2035025-2035186-ACAATCTCCACCCTCCAATGCGGGTGCAGAAGAGAGCTCCTAACTTCTCCCCA,2-2035289-2035395-ACAATCTCCACCCTCCAATGCGGGTGCAGAAGAGAGCTCCTAACTTCTCCCCA,2-2035416-2035713-GGGTGCAGAAGAGAGCTCCTAACTTCTCCCCAACAATCTCCACCCTCCAATGC,2-2035817-2035986-ACAATCTCCACCCTCCAATGCGGGTGCAGAAGAGAGCTCCTAACTTCTCCCCA,2-2036081-2036240-ACAATCTCCACCCTCCAATGCGGGTGCAGAAGAGAGCTCCTAACTTCTCCCCA,2-2036239-2036398-ACAATCTCCACCCTCCAATGCGGGTGCAGAAGAGAGCTCCTAACTTCTCCCCA;MOTIFS=ACAATCTCCACCCTCCAATGCGGGTGCAGAAGAGAGCTCCTAACTTCTCCCCACAATCTCCACCCTCCAATGCGGGTGCAGAAGAGAGCTCCTAACTTCTCCCCA,GGGTGCAGAAGAGAGCTCCTAACTTCTCCCCAACAATCTCCACCCTCCAATGC,ACAATCTCCACCCTCCAATGCGGGTGCAGAAGAGAGCTCCTAACTTCTCCCC,CCAATGCGGGTGCAGAAGAGAGCTCCTAACTTCTCCCCAACAATCTCCACCCT,ACAATCTCCACCCTCCAATGCGGGTGCAGAAGAGAGCTCCTAACTTCTCCCCA;STRUC=<VC119352>	NA	No	0.794	Yes	NA,NA	NA	NA
chr2:2035938	47565	INS	53	0.8302	0.6692	12	MYT1L(1.0,0.085)	MYT1L(1.0,0.085)	NA	NA	NA	NA	NA	NA	NA	Yes	ID=2-2034304-2034555-CCAATGCGGGTGCAGAAGAGAGCTCCTAACTTCTCCCCAACAATCTCCACCCT,2-2034502-2034659-ACAATCTCCACCCTCCAATGCGGGTGCAGAAGAGAGCTCCTAACTTCTCCCC,2-2034659-2034868-ACAATCTCCACCCTCCAATGCGGGTGCAGAAGAGAGCTCCTAACTTCTCCCC,2-2034763-2035131-ACAATCTCCACCCTCCAATGCGGGTGCAGAAGAGAGCTCCTAACTTCTCCCCACAATCTCCACCCTCCAATGCGGGTGCAGAAGAGAGCTCCTAACTTCTCCCCA,2-2035025-2035186-ACAATCTCCACCCTCCAATGCGGGTGCAGAAGAGAGCTCCTAACTTCTCCCCA,2-2035289-2035395-ACAATCTCCACCCTCCAATGCGGGTGCAGAAGAGAGCTCCTAACTTCTCCCCA,2-2035416-2035713-GGGTGCAGAAGAGAGCTCCTAACTTCTCCCCAACAATCTCCACCCTCCAATGC,2-2035817-2035986-ACAATCTCCACCCTCCAATGCGGGTGCAGAAGAGAGCTCCTAACTTCTCCCCA,2-2036081-2036240-ACAATCTCCACCCTCCAATGCGGGTGCAGAAGAGAGCTCCTAACTTCTCCCCA,2-2036239-2036398-ACAATCTCCACCCTCCAATGCGGGTGCAGAAGAGAGCTCCTAACTTCTCCCCA;MOTIFS=ACAATCTCCACCCTCCAATGCGGGTGCAGAAGAGAGCTCCTAACTTCTCCCCACAATCTCCACCCTCCAATGCGGGTGCAGAAGAGAGCTCCTAACTTCTCCCCA,GGGTGCAGAAGAGAGCTCCTAACTTCTCCCCAACAATCTCCACCCTCCAATGC,ACAATCTCCACCCTCCAATGCGGGTGCAGAAGAGAGCTCCTAACTTCTCCCC,CCAATGCGGGTGCAGAAGAGAGCTCCTAACTTCTCCCCAACAATCTCCACCCT,ACAATCTCCACCCTCCAATGCGGGTGCAGAAGAGAGCTCCTAACTTCTCCCCA;STRUC=<VC119352>	HGSVC	No	0.794	Yes	NA,NA	NA	NA
chr2:2036029	47566	DEL	52	0.9335	0.2396	3	MYT1L(1.0,0.085)	MYT1L(1.0,0.085)	NA	NA	NA	NA	NA	NA	NA	Yes	ID=2-2034304-2034555-CCAATGCGGGTGCAGAAGAGAGCTCCTAACTTCTCCCCAACAATCTCCACCCT,2-2034502-2034659-ACAATCTCCACCCTCCAATGCGGGTGCAGAAGAGAGCTCCTAACTTCTCCCC,2-2034659-2034868-ACAATCTCCACCCTCCAATGCGGGTGCAGAAGAGAGCTCCTAACTTCTCCCC,2-2034763-2035131-ACAATCTCCACCCTCCAATGCGGGTGCAGAAGAGAGCTCCTAACTTCTCCCCACAATCTCCACCCTCCAATGCGGGTGCAGAAGAGAGCTCCTAACTTCTCCCCA,2-2035025-2035186-ACAATCTCCACCCTCCAATGCGGGTGCAGAAGAGAGCTCCTAACTTCTCCCCA,2-2035289-2035395-ACAATCTCCACCCTCCAATGCGGGTGCAGAAGAGAGCTCCTAACTTCTCCCCA,2-2035416-2035713-GGGTGCAGAAGAGAGCTCCTAACTTCTCCCCAACAATCTCCACCCTCCAATGC,2-2035817-2035986-ACAATCTCCACCCTCCAATGCGGGTGCAGAAGAGAGCTCCTAACTTCTCCCCA,2-2036081-2036240-ACAATCTCCACCCTCCAATGCGGGTGCAGAAGAGAGCTCCTAACTTCTCCCCA,2-2036239-2036398-ACAATCTCCACCCTCCAATGCGGGTGCAGAAGAGAGCTCCTAACTTCTCCCCA;MOTIFS=ACAATCTCCACCCTCCAATGCGGGTGCAGAAGAGAGCTCCTAACTTCTCCCCACAATCTCCACCCTCCAATGCGGGTGCAGAAGAGAGCTCCTAACTTCTCCCCA,GGGTGCAGAAGAGAGCTCCTAACTTCTCCCCAACAATCTCCACCCTCCAATGC,ACAATCTCCACCCTCCAATGCGGGTGCAGAAGAGAGCTCCTAACTTCTCCCC,CCAATGCGGGTGCAGAAGAGAGCTCCTAACTTCTCCCCAACAATCTCCACCCT,ACAATCTCCACCCTCCAATGCGGGTGCAGAAGAGAGCTCCTAACTTCTCCCCA;STRUC=<VC119352>	HPRC,HGSVC,1KG-ONT	No	0.62	No	NA,NA	NA	NA
chr2:2036239	47567	INS	265	0.8255	0.6355	22	MYT1L(1.0,0.085)	MYT1L(1.0,0.085)	NA	NA	NA	NA	NA	NA	NA	Yes	ID=2-2034304-2034555-CCAATGCGGGTGCAGAAGAGAGCTCCTAACTTCTCCCCAACAATCTCCACCCT,2-2034502-2034659-ACAATCTCCACCCTCCAATGCGGGTGCAGAAGAGAGCTCCTAACTTCTCCCC,2-2034659-2034868-ACAATCTCCACCCTCCAATGCGGGTGCAGAAGAGAGCTCCTAACTTCTCCCC,2-2034763-2035131-ACAATCTCCACCCTCCAATGCGGGTGCAGAAGAGAGCTCCTAACTTCTCCCCACAATCTCCACCCTCCAATGCGGGTGCAGAAGAGAGCTCCTAACTTCTCCCCA,2-2035025-2035186-ACAATCTCCACCCTCCAATGCGGGTGCAGAAGAGAGCTCCTAACTTCTCCCCA,2-2035289-2035395-ACAATCTCCACCCTCCAATGCGGGTGCAGAAGAGAGCTCCTAACTTCTCCCCA,2-2035416-2035713-GGGTGCAGAAGAGAGCTCCTAACTTCTCCCCAACAATCTCCACCCTCCAATGC,2-2035817-2035986-ACAATCTCCACCCTCCAATGCGGGTGCAGAAGAGAGCTCCTAACTTCTCCCCA,2-2036081-2036240-ACAATCTCCACCCTCCAATGCGGGTGCAGAAGAGAGCTCCTAACTTCTCCCCA,2-2036239-2036398-ACAATCTCCACCCTCCAATGCGGGTGCAGAAGAGAGCTCCTAACTTCTCCCCA;MOTIFS=ACAATCTCCACCCTCCAATGCGGGTGCAGAAGAGAGCTCCTAACTTCTCCCCACAATCTCCACCCTCCAATGCGGGTGCAGAAGAGAGCTCCTAACTTCTCCCCA,GGGTGCAGAAGAGAGCTCCTAACTTCTCCCCAACAATCTCCACCCTCCAATGC,ACAATCTCCACCCTCCAATGCGGGTGCAGAAGAGAGCTCCTAACTTCTCCCC,CCAATGCGGGTGCAGAAGAGAGCTCCTAACTTCTCCCCAACAATCTCCACCCT,ACAATCTCCACCCTCCAATGCGGGTGCAGAAGAGAGCTCCTAACTTCTCCCCA;STRUC=<VC119352>	NA	No	0.794	Yes	NA,NA	NA	NA
chr2:2083743	47568	INS	427	0.8547	0.5138	36	MYT1L(1.0,0.085)	MYT1L(1.0,0.085)	NA	NA	NA	NA	NA	NA	NA	No	NA	HGSVC,1KG-ONT	No	3.322	Yes	NA,NA	NA	NA
chr2:2083750	47569	INS	213	0.9065	0.5195	4	MYT1L(1.0,0.085)	MYT1L(1.0,0.085)	NA	NA	NA	NA	NA	NA	NA	No	NA	HPRC,HGSVC	Yes	3.322	Yes	NA,NA	NA	NA
chr2:2083750	47570	INS	320	0.8936	0.3826	2	MYT1L(1.0,0.085)	MYT1L(1.0,0.085)	NA	NA	NA	NA	NA	NA	NA	No	NA	HGSVC,1KG-ONT	No	3.322	Yes	NA,NA	NA	NA
chr2:2113798	47571	DEL	129	0.9093	0.3374	16	MYT1L(1.0,0.085)	MYT1L(1.0,0.085)	NA	NA	NA	NA	NA	NA	NA	No	ID=2-2113915-2114072-AGTTATGAAAACATTACTGCCTCCATTACACAGATAGGAAAAT;MOTIFS=AGTTATGAAAACATTACTGCCTCCATTACACAGATAGGAAAAT;STRUC=<TR1773372>	HGSVC,1KG-ONT	No	2.031	Yes	NA,NA	NA	NA
chr2:2113829	47572	INS	86	0.8646	0.538	2	MYT1L(1.0,0.085)	MYT1L(1.0,0.085)	NA	NA	NA	NA	NA	NA	NA	No	NA	NA	No	1.616	Yes	NA,NA	NA	NA
chr2:2115771	47573	INS	146	0.9003	0.3545	60	MYT1L(1.0,0.085)	MYT1L(1.0,0.085)	NA	NA	NA	NA	NA	NA	NA	No	NA	HPRC,HGSVC	No	0.126	Yes	NA,NA	NA	NA
chr2:2115771	47574	INS	292	0.8496	0.5722	37	MYT1L(1.0,0.085)	MYT1L(1.0,0.085)	NA	NA	NA	NA	NA	NA	NA	No	NA	HPRC,HGSVC,1KG-ONT	No	0.126	Yes	NA,NA	NA	NA
chr2:2115771	47575	DEL	73	0.8787	0.4345	4	MYT1L(1.0,0.085)	MYT1L(1.0,0.085)	NA	NA	NA	NA	NA	NA	NA	No	NA	HPRC,1KG-ONT	No	0.893	Yes	NA,NA	NA	NA
chr2:2115771	47576	DEL	219	0.8749	0.4705	24	MYT1L(1.0,0.085)	MYT1L(1.0,0.085)	NA	NA	NA	NA	NA	NA	NA	No	ID=2-2115901-2116047-GAAAACAGGACGAGCCTGCTGTGCAGTTGAGGAAGCTGAGGCTGAGAAGTAGGATGCACCACGTCCAGTCGAC;MOTIFS=GAAAACAGGACGAGCCTGCTGTGCAGTTGAGGAAGCTGAGGCTGAGAAGTAGGATGCACCACGTCCAGTCGAC;STRUC=<TR1773374>	1KG-ONT	No	0.872	Yes	NA,NA	NA	NA
chr2:2115829	47577	INS	75	0.8821	0.4828	13	MYT1L(1.0,0.085)	MYT1L(1.0,0.085)	NA	NA	NA	NA	NA	NA	NA	No	NA	HPRC,HGSVC,1KG-ONT	No	0.126	Yes	NA,NA	NA	NA
chr2:2115901	47578	INS	73	0.8962	0.3612	263	MYT1L(1.0,0.085)	MYT1L(1.0,0.085)	NA	NA	NA	NA	NA	NA	NA	No	NA	HPRC,HGSVC,1KG-ONT	No	0.126	Yes	NA,NA	NA	NA
chr2:2116047	47579	INS	219	0.8007	0.6748	5	MYT1L(1.0,0.085)	MYT1L(1.0,0.085)	NA	NA	NA	NA	NA	NA	NA	No	ID=2-2115901-2116047-GAAAACAGGACGAGCCTGCTGTGCAGTTGAGGAAGCTGAGGCTGAGAAGTAGGATGCACCACGTCCAGTCGAC;MOTIFS=GAAAACAGGACGAGCCTGCTGTGCAGTTGAGGAAGCTGAGGCTGAGAAGTAGGATGCACCACGTCCAGTCGAC;STRUC=<TR1773374>	HPRC,HGSVC,1KG-ONT	No	0.111	Yes	NA,NA	NA	NA
chr2:2149746	47580	DEL	53	0.8882	0.4033	12	MYT1L(1.0,0.085)	MYT1L(1.0,0.085)	NA	NA	NA	NA	NA	NA	NA	No	NA	HPRC,HGSVC,1KG-ONT	Yes	1.032	Yes	NA,NA	NA	NA
chr2:2165874	47582	INS	99	0.8344	0.6834	1	MYT1L(1.0,0.085)	MYT1L(1.0,0.085)	NA	NA	NA	NA	NA	NA	NA	No	ID=2-2165791-2165800-TAA;MOTIFS=TAA;STRUC=(TAA)n	NA	No	1.616	Yes	NA,NA	NA	NA
chr2:2165874	47583	DEL	66	0.905	0.3484	1	MYT1L(1.0,0.085)	MYT1L(1.0,0.085)	NA	NA	NA	NA	NA	NA	NA	No	ID=2-2165791-2165800-TAA;MOTIFS=TAA;STRUC=(TAA)n,ID=2-2165874-2165940-AATAAAATCTTTTATTTTTCTACTTTGTAAAAA;MOTIFS=AATAAAATCTTTTATTTTTCTACTTTGTAAAAA;STRUC=<TR1773438>	NA	Yes	0.014	No	NA,NA	NA	NA
chr2:2165874	47581	INS	66	0.8353	0.5997	247	MYT1L(1.0,0.085)	MYT1L(1.0,0.085)	NA	NA	NA	NA	NA	NA	NA	No	ID=2-2165791-2165800-TAA;MOTIFS=TAA;STRUC=(TAA)n	HPRC,HGSVC,1KG-ONT	No	1.616	Yes	NA,NA	NA	NA
chr2:2165954	47584	INS	69	0.9273	0.2858	32	MYT1L(1.0,0.085)	MYT1L(1.0,0.085)	NA	NA	NA	NA	NA	NA	NA	No	NA	HPRC,HGSVC,1KG-ONT	No	2.163	Yes	NA,NA	NA	NA
chr2:2174558	47585	DEL	1135	0.8688	0.4809	37	MYT1L(1.0,0.085)	MYT1L(1.0,0.085)	NA	NA	NA	NA	NA	NA	NA	No	ID=2-2175160-2175172-GAAG;MOTIFS=GAAG;STRUC=<TR1773454>	HPRC,HGSVC,1KG-ONT	Yes	1.822	Yes	NA,NA	NA	NA
chr2:2176944	47586	INS	332	0.8845	0.4254	2	MYT1L(1.0,0.085)	MYT1L(1.0,0.085)	NA	NA	NA	NA	NA	NA	NA	No	NA	NA	Yes	1.616	Yes	NA,NA	NA	NA
chr2:2183800	47587	INS	68	0.8503	0.5552	30	MYT1L(1.0,0.085)	MYT1L(1.0,0.085)	NA	NA	NA	NA	NA	NA	NA	No	NA	1KG-ONT	No	3.322	Yes	NA,NA	NA	NA
chr2:2183800	47588	DEL	68	0.8138	0.6667	18	MYT1L(1.0,0.085)	MYT1L(1.0,0.085)	NA	NA	NA	NA	NA	NA	NA	No	ID=2-2183800-2183813-AAGG;MOTIFS=AAGG;STRUC=<TR1773476>,ID=2-2183832-2183849-AAGG;MOTIFS=AAGG;STRUC=<TR1773477>,ID=2-2183864-2183881-AAGG;MOTIFS=AAGG;STRUC=<TR1773478>	1KG-ONT	Yes	2.052	Yes	NA,NA	NA	NA
chr2:2185429	47589	DEL	99	0.9082	0.3878	19	MYT1L(1.0,0.085)	MYT1L(1.0,0.085)	NA	NA	NA	NA	NA	NA	NA	No	ID=2-2185687-2185705-CCGGGCCTT;MOTIFS=CCGGGCCTT;STRUC=(CCGGGCCTT)n	HPRC,HGSVC	Yes	0.459	Yes	NA,NA	NA	NA
chr2:2185436	47590	INS	99	0.8599	0.5802	5	MYT1L(1.0,0.085)	MYT1L(1.0,0.085)	NA	NA	NA	NA	NA	NA	NA	No	NA	HPRC,HGSVC,1KG-ONT	No	0.073	Yes	NA,NA	NA	NA
chr2:2185455	47592	DEL	153	0.7978	0.6696	435	MYT1L(1.0,0.085)	MYT1L(1.0,0.085)	NA	NA	NA	NA	NA	NA	NA	No	ID=2-2185687-2185705-CCGGGCCTT;MOTIFS=CCGGGCCTT;STRUC=(CCGGGCCTT)n	HPRC,HGSVC	Yes	0.334	Yes	NA,NA	NA	NA
chr2:2185455	47591	DEL	54	0.858	0.5352	33	MYT1L(1.0,0.085)	MYT1L(1.0,0.085)	NA	NA	NA	NA	NA	NA	NA	No	ID=2-2185687-2185705-CCGGGCCTT;MOTIFS=CCGGGCCTT;STRUC=(CCGGGCCTT)n	HPRC,HGSVC,1KG-ONT	Yes	0.669	Yes	NA,NA	NA	NA
chr2:2185535	47593	DEL	144	0.8079	0.6831	15	MYT1L(1.0,0.085)	MYT1L(1.0,0.085)	NA	NA	NA	NA	NA	NA	NA	No	ID=2-2185687-2185705-CCGGGCCTT;MOTIFS=CCGGGCCTT;STRUC=(CCGGGCCTT)n	HPRC,HGSVC	No	0.131	Yes	NA,NA	NA	NA
chr2:2185591	47594	DEL	207	0.8007	0.6784	4	MYT1L(1.0,0.085)	MYT1L(1.0,0.085)	NA	NA	NA	NA	NA	NA	NA	No	ID=2-2185687-2185705-CCGGGCCTT;MOTIFS=CCGGGCCTT;STRUC=(CCGGGCCTT)n,ID=2-2185786-2185815-CCGGGCCTT;MOTIFS=CCGGGCCTT;STRUC=(CCGGGCCTT)n	HGSVC	No	0.119	Yes	NA,NA	NA	NA
chr2:2185627	47595	INS	99	0.8162	0.6608	3	MYT1L(1.0,0.085)	MYT1L(1.0,0.085)	NA	NA	NA	NA	NA	NA	NA	No	ID=2-2185687-2185705-CCGGGCCTT;MOTIFS=CCGGGCCTT;STRUC=(CCGGGCCTT)n	HPRC,HGSVC,1KG-ONT	No	0.073	Yes	NA,NA	NA	NA
chr2:2185627	47596	DEL	99	0.8172	0.6429	6	MYT1L(1.0,0.085)	MYT1L(1.0,0.085)	NA	NA	NA	NA	NA	NA	NA	No	ID=2-2185687-2185705-CCGGGCCTT;MOTIFS=CCGGGCCTT;STRUC=(CCGGGCCTT)n	HPRC,HGSVC	No	0.526	Yes	NA,NA	NA	NA
chr2:2185741	47597	DEL	459	0.8113	0.625	43	MYT1L(1.0,0.085)	MYT1L(1.0,0.085)	NA	NA	NA	NA	NA	NA	NA	No	ID=2-2185786-2185815-CCGGGCCTT;MOTIFS=CCGGGCCTT;STRUC=(CCGGGCCTT)n	HPRC,HGSVC,1KG-ONT	No	0.076	Yes	NA,NA	NA	NA
chr2:2185849	47598	DEL	351	0.8364	0.5941	299	MYT1L(1.0,0.085)	MYT1L(1.0,0.085)	NA	NA	NA	NA	NA	NA	NA	No	ID=2-2185786-2185815-CCGGGCCTT;MOTIFS=CCGGGCCTT;STRUC=(CCGGGCCTT)n	HPRC,HGSVC,1KG-ONT	No	0.106	Yes	NA,NA	NA	NA
chr2:2185849	47599	DEL	405	0.8206	0.6496	163	MYT1L(1.0,0.085)	MYT1L(1.0,0.085)	NA	NA	NA	NA	NA	NA	NA	No	ID=2-2185786-2185815-CCGGGCCTT;MOTIFS=CCGGGCCTT;STRUC=(CCGGGCCTT)n	HPRC,HGSVC,1KG-ONT	No	0.107	Yes	NA,NA	NA	NA
chr2:2185894	47600	INS	108	0.8434	0.6162	1	MYT1L(1.0,0.085)	MYT1L(1.0,0.085)	NA	NA	NA	NA	NA	NA	NA	No	ID=2-2185786-2185815-CCGGGCCTT;MOTIFS=CCGGGCCTT;STRUC=(CCGGGCCTT)n	HPRC,HGSVC,1KG-ONT	No	2.416	No	NA,NA	NA	NA
chr2:2185965	47601	INS	99	0.8605	0.5077	3	MYT1L(1.0,0.085)	MYT1L(1.0,0.085)	NA	NA	NA	NA	NA	NA	NA	No	ID=2-2185786-2185815-CCGGGCCTT;MOTIFS=CCGGGCCTT;STRUC=(CCGGGCCTT)n	NA	No	2.416	No	NA,NA	NA	NA
chr2:2185965	47602	DEL	99	0.8359	0.5934	8	MYT1L(1.0,0.085)	MYT1L(1.0,0.085)	NA	NA	NA	NA	NA	NA	NA	No	ID=2-2185786-2185815-CCGGGCCTT;MOTIFS=CCGGGCCTT;STRUC=(CCGGGCCTT)n	HPRC,HGSVC	No	0.388	Yes	NA,NA	NA	NA
chr2:2186063	47603	INS	54	0.8765	0.4567	3	MYT1L(1.0,0.085)	MYT1L(1.0,0.085)	NA	NA	NA	NA	NA	NA	NA	No	ID=2-2185786-2185815-CCGGGCCTT;MOTIFS=CCGGGCCTT;STRUC=(CCGGGCCTT)n	1KG-ONT	No	0.794	Yes	NA,NA	NA	NA
chr2:2186229	47604	DEL	54	0.9295	0.5766	3	MYT1L(1.0,0.085)	MYT1L(1.0,0.085)	NA	NA	NA	NA	NA	NA	NA	No	NA	HGSVC,1KG-ONT	No	0.949	Yes	NA,NA	NA	NA
chr2:2189765	47605	DEL	86	0.9179	0.4573	6	MYT1L(1.0,0.085)	MYT1L(1.0,0.085)	NA	NA	NA	NA	NA	NA	NA	No	NA	HPRC	No	0.844	Yes	NA,NA	NA	NA
chr2:2197767	47606	DEL	68	0.8695	0.4559	1	MYT1L(1.0,0.085)	MYT1L(1.0,0.085)	NA	NA	NA	NA	NA	NA	NA	No	ID=2-2197815-2197826-CA;MOTIFS=CA;STRUC=<TR1773516>	NA	No	2.313	No	NA,NA	NA	NA
chr2:2219901	47607	INS	885	0.9323	0.2875	130	MYT1L(1.0,0.085)	MYT1L(1.0,0.085)	NA	NA	NA	NA	NA	NA	NA	No	NA	HPRC,HGSVC,1KG-ONT	Yes	1.616	Yes	NA,NA	NA	NA
chr2:2219901	47608	INS	764	0.8548	0.5836	1	MYT1L(1.0,0.085)	MYT1L(1.0,0.085)	NA	NA	NA	NA	NA	NA	NA	No	NA	HPRC,HGSVC,1KG-ONT	Yes	1.616	No	NA,NA	NA	NA
chr2:2219901	47609	INS	1070	0.9286	0.3051	27	MYT1L(1.0,0.085)	MYT1L(1.0,0.085)	NA	NA	NA	NA	NA	NA	NA	No	NA	HPRC,HGSVC,1KG-ONT	Yes	1.616	Yes	NA,NA	NA	NA
chr2:2219901	47610	INS	972	0.9018	0.4208	20	MYT1L(1.0,0.085)	MYT1L(1.0,0.085)	NA	NA	NA	NA	NA	NA	NA	No	NA	HPRC,HGSVC,1KG-ONT	Yes	1.616	Yes	NA,NA	NA	NA
chr2:2223626	47611	INS	364	0.8742	0.448	1	MYT1L(1.0,0.085)	MYT1L(1.0,0.085)	NA	NA	NA	NA	NA	NA	NA	No	NA	NA	Yes	1.616	No	NA,NA	NA	NA
chr2:2235343	47612	DEL	68	0.8885	0.4035	8	MYT1L(1.0,0.085)	MYT1L(1.0,0.085)	NA	NA	NA	NA	NA	NA	NA	No	ID=2-2235310-2235320-GT;MOTIFS=GT;STRUC=(GT)n	HPRC,HGSVC,1KG-ONT	No	0.285	Yes	NA,NA	NA	NA
chr2:2235350	47613	DEL	69	0.9846	0.0805	886	MYT1L(1.0,0.085)	MYT1L(1.0,0.085)	NA	NA	NA	NA	NA	NA	NA	No	ID=2-2235310-2235320-GT;MOTIFS=GT;STRUC=(GT)n	HPRC,HGSVC,1KG-ONT	No	0.285	Yes	NA,NA	NA	NA
chr2:2253694	47614	INS	186	0.8749	0.486	44	MYT1L(1.0,0.085)	MYT1L(1.0,0.085)	NA	NA	NA	NA	NA	NA	NA	No	NA	HPRC,HGSVC,1KG-ONT	Yes	0.746	Yes	NA,NA	NA	NA
chr2:2253694	47615	INS	155	0.819	0.6702	49	MYT1L(1.0,0.085)	MYT1L(1.0,0.085)	NA	NA	NA	NA	NA	NA	NA	No	NA	HPRC,HGSVC,1KG-ONT	Yes	0.746	Yes	NA,NA	NA	NA
chr2:2253694	47616	INS	124	0.8834	0.4413	1	MYT1L(1.0,0.085)	MYT1L(1.0,0.085)	NA	NA	NA	NA	NA	NA	NA	No	NA	HPRC,1KG-ONT	Yes	0.746	No	NA,NA	NA	NA
chr2:2253725	47617	INS	558	0.8926	0.4048	15	MYT1L(1.0,0.085)	MYT1L(1.0,0.085)	NA	NA	NA	NA	NA	NA	NA	No	ID=2-2253694-2253817-GCAAGTCGGAAACAGGAAGCGGGGCAGGAGG;MOTIFS=GCAAGTCGGAAACAGGAAGCGGGGCAGGAGG;STRUC=<TR1773602>	HPRC,1KG-ONT	Yes	0.746	Yes	NA,NA	NA	NA
chr2:2257631	47618	DEL	1784	0.9118	0.3317	106	MYT1L(1.0,0.085)	MYT1L(1.0,0.085)	NA	NA	NA	NA	NA	NA	NA	No	ID=2-2258646-2258655-TCA;MOTIFS=TCA;STRUC=<TR1773606>,ID=2-2259394-2259405-A;MOTIFS=A;STRUC=<TR1773607>,ID=2-2259409-2259420-A;MOTIFS=A;STRUC=<TR1773608>	HPRC,HGSVC,1KG-ONT	Yes	3.128	Yes	NA,NA	NA	NA
chr2:2262930	47619	DEL	453	0.8504	0.5534	2	MYT1L(1.0,0.085)	MYT1L(1.0,0.085)	NA	NA	NA	NA	NA	NA	NA	No	ID=2-2262915-2262932-AT,2-2262939-2262955-AT;MOTIFS=AT;STRUC=<VC119373>	1KG-ONT	Yes	3.195	No	NA,NA	NA	NA
chr2:2262932	47624	INS	63	0.8917	0.3738	74	MYT1L(1.0,0.085)	MYT1L(1.0,0.085)	NA	NA	NA	NA	NA	NA	NA	No	ID=2-2262915-2262932-AT,2-2262939-2262955-AT;MOTIFS=AT;STRUC=<VC119373>	HPRC,HGSVC,1KG-ONT	No	1.616	Yes	NA,NA	NA	NA
chr2:2262932	47623	INS	57	0.8043	0.6958	78	MYT1L(1.0,0.085)	MYT1L(1.0,0.085)	NA	NA	NA	NA	NA	NA	NA	No	ID=2-2262915-2262932-AT,2-2262939-2262955-AT;MOTIFS=AT;STRUC=<VC119373>	HPRC,HGSVC,1KG-ONT	No	1.616	Yes	NA,NA	NA	NA
chr2:2262932	47622	INS	51	0.8667	0.4712	122	MYT1L(1.0,0.085)	MYT1L(1.0,0.085)	NA	NA	NA	NA	NA	NA	NA	No	ID=2-2262915-2262932-AT,2-2262939-2262955-AT;MOTIFS=AT;STRUC=<VC119373>	HPRC,HGSVC,1KG-ONT	No	1.616	Yes	NA,NA	NA	NA
chr2:2262932	47625	INS	67	0.8469	0.58	29	MYT1L(1.0,0.085)	MYT1L(1.0,0.085)	NA	NA	NA	NA	NA	NA	NA	No	ID=2-2262915-2262932-AT,2-2262939-2262955-AT;MOTIFS=AT;STRUC=<VC119373>	HPRC,HGSVC,1KG-ONT	No	1.616	Yes	NA,NA	NA	NA
chr2:2262932	47655	INS	63	0.9084	0.3109	34	MYT1L(1.0,0.085)	MYT1L(1.0,0.085)	NA	NA	NA	NA	NA	NA	NA	No	ID=2-2262915-2262932-AT,2-2262939-2262955-AT;MOTIFS=AT;STRUC=<VC119373>	HPRC,HGSVC,1KG-ONT	No	1.616	Yes	NA,NA	NA	NA
chr2:2262932	47648	INS	59	0.9572	0.1959	3	MYT1L(1.0,0.085)	MYT1L(1.0,0.085)	NA	NA	NA	NA	NA	NA	NA	No	ID=2-2262915-2262932-AT,2-2262939-2262955-AT;MOTIFS=AT;STRUC=<VC119373>	HPRC,HGSVC,1KG-ONT	No	1.616	Yes	NA,NA	NA	NA
chr2:2262932	47644	INS	55	0.8964	0.3741	30	MYT1L(1.0,0.085)	MYT1L(1.0,0.085)	NA	NA	NA	NA	NA	NA	NA	No	ID=2-2262915-2262932-AT,2-2262939-2262955-AT;MOTIFS=AT;STRUC=<VC119373>	HPRC,HGSVC,1KG-ONT	No	1.616	Yes	NA,NA	NA	NA
chr2:2262932	47620	INS	53	0.983	0.0861	80	MYT1L(1.0,0.085)	MYT1L(1.0,0.085)	NA	NA	NA	NA	NA	NA	NA	No	ID=2-2262915-2262932-AT,2-2262939-2262955-AT;MOTIFS=AT;STRUC=<VC119373>	HPRC,HGSVC,1KG-ONT	No	1.616	Yes	NA,NA	NA	NA
chr2:2262932	47621	INS	59	0.8794	0.4572	83	MYT1L(1.0,0.085)	MYT1L(1.0,0.085)	NA	NA	NA	NA	NA	NA	NA	No	ID=2-2262915-2262932-AT,2-2262939-2262955-AT;MOTIFS=AT;STRUC=<VC119373>	HPRC,HGSVC,1KG-ONT	No	1.616	Yes	NA,NA	NA	NA
chr2:2262932	47643	INS	75	0.8837	0.4325	6	MYT1L(1.0,0.085)	MYT1L(1.0,0.085)	NA	NA	NA	NA	NA	NA	NA	No	ID=2-2262915-2262932-AT,2-2262939-2262955-AT;MOTIFS=AT;STRUC=<VC119373>	HPRC,HGSVC,1KG-ONT	No	1.616	Yes	NA,NA	NA	NA
chr2:2262932	47640	INS	69	0.9544	0.2153	21	MYT1L(1.0,0.085)	MYT1L(1.0,0.085)	NA	NA	NA	NA	NA	NA	NA	No	ID=2-2262915-2262932-AT,2-2262939-2262955-AT;MOTIFS=AT;STRUC=<VC119373>	HPRC,HGSVC,1KG-ONT	No	1.616	Yes	NA,NA	NA	NA
chr2:2262932	47626	INS	55	0.9765	0.0884	71	MYT1L(1.0,0.085)	MYT1L(1.0,0.085)	NA	NA	NA	NA	NA	NA	NA	No	ID=2-2262915-2262932-AT,2-2262939-2262955-AT;MOTIFS=AT;STRUC=<VC119373>	HPRC,HGSVC,1KG-ONT	No	1.616	Yes	NA,NA	NA	NA
chr2:2262932	47627	INS	53	0.8788	0.4236	1	MYT1L(1.0,0.085)	MYT1L(1.0,0.085)	NA	NA	NA	NA	NA	NA	NA	No	ID=2-2262915-2262932-AT,2-2262939-2262955-AT;MOTIFS=AT;STRUC=<VC119373>	HPRC,HGSVC,1KG-ONT	No	1.616	No	NA,NA	NA	NA
chr2:2262932	47638	INS	51	0.8888	0.4214	100	MYT1L(1.0,0.085)	MYT1L(1.0,0.085)	NA	NA	NA	NA	NA	NA	NA	No	ID=2-2262915-2262932-AT,2-2262939-2262955-AT;MOTIFS=AT;STRUC=<VC119373>	HPRC,HGSVC,1KG-ONT	No	1.616	Yes	NA,NA	NA	NA
chr2:2262932	47649	INS	53	0.816	0.6579	37	MYT1L(1.0,0.085)	MYT1L(1.0,0.085)	NA	NA	NA	NA	NA	NA	NA	No	ID=2-2262915-2262932-AT,2-2262939-2262955-AT;MOTIFS=AT;STRUC=<VC119373>	HPRC,HGSVC,1KG-ONT	No	1.616	Yes	NA,NA	NA	NA
chr2:2262932	47628	INS	51	0.9227	0.3525	2	MYT1L(1.0,0.085)	MYT1L(1.0,0.085)	NA	NA	NA	NA	NA	NA	NA	No	ID=2-2262915-2262932-AT,2-2262939-2262955-AT;MOTIFS=AT;STRUC=<VC119373>	HPRC,HGSVC,1KG-ONT	No	1.616	No	NA,NA	NA	NA
chr2:2262932	47629	INS	57	0.9114	0.3236	10	MYT1L(1.0,0.085)	MYT1L(1.0,0.085)	NA	NA	NA	NA	NA	NA	NA	No	ID=2-2262915-2262932-AT,2-2262939-2262955-AT;MOTIFS=AT;STRUC=<VC119373>	HPRC,HGSVC,1KG-ONT	No	1.616	Yes	NA,NA	NA	NA
chr2:2262932	47630	INS	61	0.8262	0.6301	79	MYT1L(1.0,0.085)	MYT1L(1.0,0.085)	NA	NA	NA	NA	NA	NA	NA	No	ID=2-2262915-2262932-AT,2-2262939-2262955-AT;MOTIFS=AT;STRUC=<VC119373>	HPRC,HGSVC,1KG-ONT	No	1.616	Yes	NA,NA	NA	NA
chr2:2262932	47631	INS	66	0.8492	0.5114	35	MYT1L(1.0,0.085)	MYT1L(1.0,0.085)	NA	NA	NA	NA	NA	NA	NA	No	ID=2-2262915-2262932-AT,2-2262939-2262955-AT;MOTIFS=AT;STRUC=<VC119373>	HPRC,HGSVC,1KG-ONT	No	1.616	Yes	NA,NA	NA	NA
chr2:2262932	47632	INS	101	0.8671	0.5528	5	MYT1L(1.0,0.085)	MYT1L(1.0,0.085)	NA	NA	NA	NA	NA	NA	NA	No	ID=2-2262915-2262932-AT,2-2262939-2262955-AT;MOTIFS=AT;STRUC=<VC119373>	HPRC,HGSVC	No	1.616	Yes	NA,NA	NA	NA
chr2:2262932	47633	INS	75	0.8341	0.6473	8	MYT1L(1.0,0.085)	MYT1L(1.0,0.085)	NA	NA	NA	NA	NA	NA	NA	No	ID=2-2262915-2262932-AT,2-2262939-2262955-AT;MOTIFS=AT;STRUC=<VC119373>	HPRC,HGSVC,1KG-ONT	No	1.616	Yes	NA,NA	NA	NA
chr2:2262932	47634	INS	55	0.8425	0.5488	31	MYT1L(1.0,0.085)	MYT1L(1.0,0.085)	NA	NA	NA	NA	NA	NA	NA	No	ID=2-2262915-2262932-AT,2-2262939-2262955-AT;MOTIFS=AT;STRUC=<VC119373>	HPRC,HGSVC,1KG-ONT	No	1.616	Yes	NA,NA	NA	NA
chr2:2262932	47654	INS	79	0.8225	0.6735	2	MYT1L(1.0,0.085)	MYT1L(1.0,0.085)	NA	NA	NA	NA	NA	NA	NA	No	ID=2-2262915-2262932-AT,2-2262939-2262955-AT;MOTIFS=AT;STRUC=<VC119373>	HPRC,HGSVC,1KG-ONT	No	1.616	Yes	NA,NA	NA	NA
chr2:2262932	47637	INS	107	0.8044	0.6957	2	MYT1L(1.0,0.085)	MYT1L(1.0,0.085)	NA	NA	NA	NA	NA	NA	NA	No	ID=2-2262915-2262932-AT,2-2262939-2262955-AT;MOTIFS=AT;STRUC=<VC119373>	HPRC,HGSVC	No	1.616	Yes	NA,NA	NA	NA
chr2:2262932	47652	INS	73	0.8375	0.6113	15	MYT1L(1.0,0.085)	MYT1L(1.0,0.085)	NA	NA	NA	NA	NA	NA	NA	No	ID=2-2262915-2262932-AT,2-2262939-2262955-AT;MOTIFS=AT;STRUC=<VC119373>	HPRC,HGSVC,1KG-ONT	No	1.616	Yes	NA,NA	NA	NA
chr2:2262932	47659	INS	61	0.8251	0.6591	27	MYT1L(1.0,0.085)	MYT1L(1.0,0.085)	NA	NA	NA	NA	NA	NA	NA	No	ID=2-2262915-2262932-AT,2-2262939-2262955-AT;MOTIFS=AT;STRUC=<VC119373>	HPRC,HGSVC,1KG-ONT	No	1.616	Yes	NA,NA	NA	NA
chr2:2262932	47660	INS	81	0.8803	0.4477	5	MYT1L(1.0,0.085)	MYT1L(1.0,0.085)	NA	NA	NA	NA	NA	NA	NA	No	ID=2-2262915-2262932-AT,2-2262939-2262955-AT;MOTIFS=AT;STRUC=<VC119373>	HPRC,HGSVC,1KG-ONT	No	1.616	Yes	NA,NA	NA	NA
chr2:2262932	47661	INS	71	0.8417	0.5697	13	MYT1L(1.0,0.085)	MYT1L(1.0,0.085)	NA	NA	NA	NA	NA	NA	NA	No	ID=2-2262915-2262932-AT,2-2262939-2262955-AT;MOTIFS=AT;STRUC=<VC119373>	HPRC,HGSVC,1KG-ONT	No	1.616	Yes	NA,NA	NA	NA
chr2:2262932	47662	INS	77	0.8028	0.6921	9	MYT1L(1.0,0.085)	MYT1L(1.0,0.085)	NA	NA	NA	NA	NA	NA	NA	No	ID=2-2262915-2262932-AT,2-2262939-2262955-AT;MOTIFS=AT;STRUC=<VC119373>	HPRC,HGSVC,1KG-ONT	No	1.616	Yes	NA,NA	NA	NA
chr2:2262932	47663	INS	70	0.8379	0.5842	5	MYT1L(1.0,0.085)	MYT1L(1.0,0.085)	NA	NA	NA	NA	NA	NA	NA	No	ID=2-2262915-2262932-AT,2-2262939-2262955-AT;MOTIFS=AT;STRUC=<VC119373>	HPRC,HGSVC,1KG-ONT	No	1.616	No	NA,NA	NA	NA
chr2:2262932	47658	INS	71	0.8116	0.665	9	MYT1L(1.0,0.085)	MYT1L(1.0,0.085)	NA	NA	NA	NA	NA	NA	NA	No	ID=2-2262915-2262932-AT,2-2262939-2262955-AT;MOTIFS=AT;STRUC=<VC119373>	HPRC,HGSVC,1KG-ONT	No	1.616	No	NA,NA	NA	NA
chr2:2262932	47653	INS	93	0.9237	0.2955	1	MYT1L(1.0,0.085)	MYT1L(1.0,0.085)	NA	NA	NA	NA	NA	NA	NA	No	ID=2-2262915-2262932-AT,2-2262939-2262955-AT;MOTIFS=AT;STRUC=<VC119373>	HPRC,HGSVC	No	1.616	No	NA,NA	NA	NA
chr2:2278917	47665	INS	351	0.8176	0.6519	1	MYT1L(1.0,0.085)	MYT1L(1.0,0.085)	NA	NA	NA	NA	NA	NA	NA	No	NA	NA	Yes	2.538	No	NA,NA	NA	NA
chr2:2295537	47666	DEL	98	0.9109	0.3767	1	MYT1L(1.0,0.085)	MYT1L(1.0,0.085)	NA	NA	NA	NA	NA	NA	NA	No	ID=2-2295537-2295556-AG,2-2295553-2295568-AGAC,2-2295565-2295584-AG,2-2295581-2295596-AGAC,2-2295593-2295604-AG,2-2295609-2295626-AG,2-2295623-2295638-AGAC,2-2295635-2295646-AG,2-2295651-2295666-AGAC,2-2295663-2295680-AG,2-2295685-2295704-AG,2-2295701-2295716-AGAC,2-2295713-2295724-AG,2-2295729-2295744-AGAC,2-2295741-2295754-AG,2-2295751-2295770-AGAC,2-2295767-2295778-AG,2-2295783-2295791-AGAC,2-2295791-2295814-AG,2-2295828-2295838-AG,2-2295853-2295862-AG,2-2295897-2295906-AG;MOTIFS=AGAC,AG;STRUC=<VC119377>	NA	No	1.558	No	NA,NA	NA	NA
chr2:2295539	47670	INS	1202	0.897	0.3814	4	MYT1L(1.0,0.085)	MYT1L(1.0,0.085)	NA	NA	NA	NA	NA	NA	NA	No	ID=2-2295537-2295556-AG,2-2295553-2295568-AGAC,2-2295565-2295584-AG,2-2295581-2295596-AGAC,2-2295593-2295604-AG,2-2295609-2295626-AG,2-2295623-2295638-AGAC,2-2295635-2295646-AG,2-2295651-2295666-AGAC,2-2295663-2295680-AG,2-2295685-2295704-AG,2-2295701-2295716-AGAC,2-2295713-2295724-AG,2-2295729-2295744-AGAC,2-2295741-2295754-AG,2-2295751-2295770-AGAC,2-2295767-2295778-AG,2-2295783-2295791-AGAC,2-2295791-2295814-AG,2-2295828-2295838-AG,2-2295853-2295862-AG,2-2295897-2295906-AG;MOTIFS=AGAC,AG;STRUC=<VC119377>	HPRC,HGSVC,1KG-ONT	No	3.242	Yes	NA,NA	NA	NA
chr2:2295539	47669	INS	690	0.8628	0.5266	6	MYT1L(1.0,0.085)	MYT1L(1.0,0.085)	NA	NA	NA	NA	NA	NA	NA	No	ID=2-2295537-2295556-AG,2-2295553-2295568-AGAC,2-2295565-2295584-AG,2-2295581-2295596-AGAC,2-2295593-2295604-AG,2-2295609-2295626-AG,2-2295623-2295638-AGAC,2-2295635-2295646-AG,2-2295651-2295666-AGAC,2-2295663-2295680-AG,2-2295685-2295704-AG,2-2295701-2295716-AGAC,2-2295713-2295724-AG,2-2295729-2295744-AGAC,2-2295741-2295754-AG,2-2295751-2295770-AGAC,2-2295767-2295778-AG,2-2295783-2295791-AGAC,2-2295791-2295814-AG,2-2295828-2295838-AG,2-2295853-2295862-AG,2-2295897-2295906-AG;MOTIFS=AGAC,AG;STRUC=<VC119377>	HPRC,HGSVC,1KG-ONT	No	3.242	Yes	NA,NA	NA	NA
chr2:2295539	47668	INS	644	0.8433	0.563	36	MYT1L(1.0,0.085)	MYT1L(1.0,0.085)	NA	NA	NA	NA	NA	NA	NA	No	ID=2-2295537-2295556-AG,2-2295553-2295568-AGAC,2-2295565-2295584-AG,2-2295581-2295596-AGAC,2-2295593-2295604-AG,2-2295609-2295626-AG,2-2295623-2295638-AGAC,2-2295635-2295646-AG,2-2295651-2295666-AGAC,2-2295663-2295680-AG,2-2295685-2295704-AG,2-2295701-2295716-AGAC,2-2295713-2295724-AG,2-2295729-2295744-AGAC,2-2295741-2295754-AG,2-2295751-2295770-AGAC,2-2295767-2295778-AG,2-2295783-2295791-AGAC,2-2295791-2295814-AG,2-2295828-2295838-AG,2-2295853-2295862-AG,2-2295897-2295906-AG;MOTIFS=AGAC,AG;STRUC=<VC119377>	HPRC,HGSVC,1KG-ONT	No	3.242	Yes	NA,NA	NA	NA
chr2:2295539	47667	INS	224	0.8515	0.5475	32	MYT1L(1.0,0.085)	MYT1L(1.0,0.085)	NA	NA	NA	NA	NA	NA	NA	No	ID=2-2295537-2295556-AG,2-2295553-2295568-AGAC,2-2295565-2295584-AG,2-2295581-2295596-AGAC,2-2295593-2295604-AG,2-2295609-2295626-AG,2-2295623-2295638-AGAC,2-2295635-2295646-AG,2-2295651-2295666-AGAC,2-2295663-2295680-AG,2-2295685-2295704-AG,2-2295701-2295716-AGAC,2-2295713-2295724-AG,2-2295729-2295744-AGAC,2-2295741-2295754-AG,2-2295751-2295770-AGAC,2-2295767-2295778-AG,2-2295783-2295791-AGAC,2-2295791-2295814-AG,2-2295828-2295838-AG,2-2295853-2295862-AG,2-2295897-2295906-AG;MOTIFS=AGAC,AG;STRUC=<VC119377>	HPRC,HGSVC,1KG-ONT	Yes	3.242	Yes	NA,NA	NA	NA
chr2:2295539	47671	INS	1290	0.8353	0.6438	61	MYT1L(1.0,0.085)	MYT1L(1.0,0.085)	NA	NA	NA	NA	NA	NA	NA	No	ID=2-2295537-2295556-AG,2-2295553-2295568-AGAC,2-2295565-2295584-AG,2-2295581-2295596-AGAC,2-2295593-2295604-AG,2-2295609-2295626-AG,2-2295623-2295638-AGAC,2-2295635-2295646-AG,2-2295651-2295666-AGAC,2-2295663-2295680-AG,2-2295685-2295704-AG,2-2295701-2295716-AGAC,2-2295713-2295724-AG,2-2295729-2295744-AGAC,2-2295741-2295754-AG,2-2295751-2295770-AGAC,2-2295767-2295778-AG,2-2295783-2295791-AGAC,2-2295791-2295814-AG,2-2295828-2295838-AG,2-2295853-2295862-AG,2-2295897-2295906-AG;MOTIFS=AGAC,AG;STRUC=<VC119377>	HPRC,HGSVC,1KG-ONT	No	3.242	Yes	NA,NA	NA	NA
chr2:2295565	47683	INS	126	0.8222	0.6688	4	MYT1L(1.0,0.085)	MYT1L(1.0,0.085)	NA	NA	NA	NA	NA	NA	NA	No	ID=2-2295537-2295556-AG,2-2295553-2295568-AGAC,2-2295565-2295584-AG,2-2295581-2295596-AGAC,2-2295593-2295604-AG,2-2295609-2295626-AG,2-2295623-2295638-AGAC,2-2295635-2295646-AG,2-2295651-2295666-AGAC,2-2295663-2295680-AG,2-2295685-2295704-AG,2-2295701-2295716-AGAC,2-2295713-2295724-AG,2-2295729-2295744-AGAC,2-2295741-2295754-AG,2-2295751-2295770-AGAC,2-2295767-2295778-AG,2-2295783-2295791-AGAC,2-2295791-2295814-AG,2-2295828-2295838-AG,2-2295853-2295862-AG,2-2295897-2295906-AG;MOTIFS=AGAC,AG;STRUC=<VC119377>	HPRC,HGSVC,1KG-ONT	Yes	3.242	Yes	NA,NA	NA	NA
chr2:2295565	47685	INS	266	0.8574	0.5508	5	MYT1L(1.0,0.085)	MYT1L(1.0,0.085)	NA	NA	NA	NA	NA	NA	NA	No	ID=2-2295537-2295556-AG,2-2295553-2295568-AGAC,2-2295565-2295584-AG,2-2295581-2295596-AGAC,2-2295593-2295604-AG,2-2295609-2295626-AG,2-2295623-2295638-AGAC,2-2295635-2295646-AG,2-2295651-2295666-AGAC,2-2295663-2295680-AG,2-2295685-2295704-AG,2-2295701-2295716-AGAC,2-2295713-2295724-AG,2-2295729-2295744-AGAC,2-2295741-2295754-AG,2-2295751-2295770-AGAC,2-2295767-2295778-AG,2-2295783-2295791-AGAC,2-2295791-2295814-AG,2-2295828-2295838-AG,2-2295853-2295862-AG,2-2295897-2295906-AG;MOTIFS=AGAC,AG;STRUC=<VC119377>	HPRC,HGSVC,1KG-ONT	No	3.242	Yes	NA,NA	NA	NA
chr2:2295565	47684	INS	56	0.8922	0.4646	4	MYT1L(1.0,0.085)	MYT1L(1.0,0.085)	NA	NA	NA	NA	NA	NA	NA	No	ID=2-2295537-2295556-AG,2-2295553-2295568-AGAC,2-2295565-2295584-AG,2-2295581-2295596-AGAC,2-2295593-2295604-AG,2-2295609-2295626-AG,2-2295623-2295638-AGAC,2-2295635-2295646-AG,2-2295651-2295666-AGAC,2-2295663-2295680-AG,2-2295685-2295704-AG,2-2295701-2295716-AGAC,2-2295713-2295724-AG,2-2295729-2295744-AGAC,2-2295741-2295754-AG,2-2295751-2295770-AGAC,2-2295767-2295778-AG,2-2295783-2295791-AGAC,2-2295791-2295814-AG,2-2295828-2295838-AG,2-2295853-2295862-AG,2-2295897-2295906-AG;MOTIFS=AGAC,AG;STRUC=<VC119377>	HPRC,HGSVC	No	3.242	Yes	NA,NA	NA	NA
chr2:2295565	47686	INS	548	0.8499	0.5566	1	MYT1L(1.0,0.085)	MYT1L(1.0,0.085)	NA	NA	NA	NA	NA	NA	NA	No	ID=2-2295537-2295556-AG,2-2295553-2295568-AGAC,2-2295565-2295584-AG,2-2295581-2295596-AGAC,2-2295593-2295604-AG,2-2295609-2295626-AG,2-2295623-2295638-AGAC,2-2295635-2295646-AG,2-2295651-2295666-AGAC,2-2295663-2295680-AG,2-2295685-2295704-AG,2-2295701-2295716-AGAC,2-2295713-2295724-AG,2-2295729-2295744-AGAC,2-2295741-2295754-AG,2-2295751-2295770-AGAC,2-2295767-2295778-AG,2-2295783-2295791-AGAC,2-2295791-2295814-AG,2-2295828-2295838-AG,2-2295853-2295862-AG,2-2295897-2295906-AG;MOTIFS=AGAC,AG;STRUC=<VC119377>	HPRC,HGSVC,1KG-ONT	No	3.242	No	NA,NA	NA	NA
chr2:2295565	47682	INS	160	0.9411	0.2533	11	MYT1L(1.0,0.085)	MYT1L(1.0,0.085)	NA	NA	NA	NA	NA	NA	NA	No	ID=2-2295537-2295556-AG,2-2295553-2295568-AGAC,2-2295565-2295584-AG,2-2295581-2295596-AGAC,2-2295593-2295604-AG,2-2295609-2295626-AG,2-2295623-2295638-AGAC,2-2295635-2295646-AG,2-2295651-2295666-AGAC,2-2295663-2295680-AG,2-2295685-2295704-AG,2-2295701-2295716-AGAC,2-2295713-2295724-AG,2-2295729-2295744-AGAC,2-2295741-2295754-AG,2-2295751-2295770-AGAC,2-2295767-2295778-AG,2-2295783-2295791-AGAC,2-2295791-2295814-AG,2-2295828-2295838-AG,2-2295853-2295862-AG,2-2295897-2295906-AG;MOTIFS=AGAC,AG;STRUC=<VC119377>	HPRC,HGSVC,1KG-ONT	Yes	3.242	Yes	NA,NA	NA	NA
chr2:2295565	47681	INS	106	0.8662	0.4939	3	MYT1L(1.0,0.085)	MYT1L(1.0,0.085)	NA	NA	NA	NA	NA	NA	NA	No	ID=2-2295537-2295556-AG,2-2295553-2295568-AGAC,2-2295565-2295584-AG,2-2295581-2295596-AGAC,2-2295593-2295604-AG,2-2295609-2295626-AG,2-2295623-2295638-AGAC,2-2295635-2295646-AG,2-2295651-2295666-AGAC,2-2295663-2295680-AG,2-2295685-2295704-AG,2-2295701-2295716-AGAC,2-2295713-2295724-AG,2-2295729-2295744-AGAC,2-2295741-2295754-AG,2-2295751-2295770-AGAC,2-2295767-2295778-AG,2-2295783-2295791-AGAC,2-2295791-2295814-AG,2-2295828-2295838-AG,2-2295853-2295862-AG,2-2295897-2295906-AG;MOTIFS=AGAC,AG;STRUC=<VC119377>	HPRC,HGSVC	Yes	3.242	Yes	NA,NA	NA	NA
chr2:2295565	47680	INS	646	0.8832	0.4328	1	MYT1L(1.0,0.085)	MYT1L(1.0,0.085)	NA	NA	NA	NA	NA	NA	NA	No	ID=2-2295537-2295556-AG,2-2295553-2295568-AGAC,2-2295565-2295584-AG,2-2295581-2295596-AGAC,2-2295593-2295604-AG,2-2295609-2295626-AG,2-2295623-2295638-AGAC,2-2295635-2295646-AG,2-2295651-2295666-AGAC,2-2295663-2295680-AG,2-2295685-2295704-AG,2-2295701-2295716-AGAC,2-2295713-2295724-AG,2-2295729-2295744-AGAC,2-2295741-2295754-AG,2-2295751-2295770-AGAC,2-2295767-2295778-AG,2-2295783-2295791-AGAC,2-2295791-2295814-AG,2-2295828-2295838-AG,2-2295853-2295862-AG,2-2295897-2295906-AG;MOTIFS=AGAC,AG;STRUC=<VC119377>	HPRC,HGSVC,1KG-ONT	No	3.242	No	NA,NA	NA	NA
chr2:2295565	47679	INS	246	0.8067	0.6857	8	MYT1L(1.0,0.085)	MYT1L(1.0,0.085)	NA	NA	NA	NA	NA	NA	NA	No	ID=2-2295537-2295556-AG,2-2295553-2295568-AGAC,2-2295565-2295584-AG,2-2295581-2295596-AGAC,2-2295593-2295604-AG,2-2295609-2295626-AG,2-2295623-2295638-AGAC,2-2295635-2295646-AG,2-2295651-2295666-AGAC,2-2295663-2295680-AG,2-2295685-2295704-AG,2-2295701-2295716-AGAC,2-2295713-2295724-AG,2-2295729-2295744-AGAC,2-2295741-2295754-AG,2-2295751-2295770-AGAC,2-2295767-2295778-AG,2-2295783-2295791-AGAC,2-2295791-2295814-AG,2-2295828-2295838-AG,2-2295853-2295862-AG,2-2295897-2295906-AG;MOTIFS=AGAC,AG;STRUC=<VC119377>	HPRC,HGSVC,1KG-ONT	No	3.242	Yes	NA,NA	NA	NA
chr2:2295565	47678	INS	174	0.9306	0.4503	637	MYT1L(1.0,0.085)	MYT1L(1.0,0.085)	NA	NA	NA	NA	NA	NA	NA	No	ID=2-2295537-2295556-AG,2-2295553-2295568-AGAC,2-2295565-2295584-AG,2-2295581-2295596-AGAC,2-2295593-2295604-AG,2-2295609-2295626-AG,2-2295623-2295638-AGAC,2-2295635-2295646-AG,2-2295651-2295666-AGAC,2-2295663-2295680-AG,2-2295685-2295704-AG,2-2295701-2295716-AGAC,2-2295713-2295724-AG,2-2295729-2295744-AGAC,2-2295741-2295754-AG,2-2295751-2295770-AGAC,2-2295767-2295778-AG,2-2295783-2295791-AGAC,2-2295791-2295814-AG,2-2295828-2295838-AG,2-2295853-2295862-AG,2-2295897-2295906-AG;MOTIFS=AGAC,AG;STRUC=<VC119377>	HPRC,HGSVC,1KG-ONT	Yes	3.242	Yes	NA,NA	NA	NA
chr2:2295565	47677	INS	514	0.8981	0.3727	16	MYT1L(1.0,0.085)	MYT1L(1.0,0.085)	NA	NA	NA	NA	NA	NA	NA	No	ID=2-2295537-2295556-AG,2-2295553-2295568-AGAC,2-2295565-2295584-AG,2-2295581-2295596-AGAC,2-2295593-2295604-AG,2-2295609-2295626-AG,2-2295623-2295638-AGAC,2-2295635-2295646-AG,2-2295651-2295666-AGAC,2-2295663-2295680-AG,2-2295685-2295704-AG,2-2295701-2295716-AGAC,2-2295713-2295724-AG,2-2295729-2295744-AGAC,2-2295741-2295754-AG,2-2295751-2295770-AGAC,2-2295767-2295778-AG,2-2295783-2295791-AGAC,2-2295791-2295814-AG,2-2295828-2295838-AG,2-2295853-2295862-AG,2-2295897-2295906-AG;MOTIFS=AGAC,AG;STRUC=<VC119377>	HPRC,HGSVC,1KG-ONT	No	3.242	Yes	NA,NA	NA	NA
chr2:2295565	47676	INS	78	0.8523	0.5681	2	MYT1L(1.0,0.085)	MYT1L(1.0,0.085)	NA	NA	NA	NA	NA	NA	NA	No	ID=2-2295537-2295556-AG,2-2295553-2295568-AGAC,2-2295565-2295584-AG,2-2295581-2295596-AGAC,2-2295593-2295604-AG,2-2295609-2295626-AG,2-2295623-2295638-AGAC,2-2295635-2295646-AG,2-2295651-2295666-AGAC,2-2295663-2295680-AG,2-2295685-2295704-AG,2-2295701-2295716-AGAC,2-2295713-2295724-AG,2-2295729-2295744-AGAC,2-2295741-2295754-AG,2-2295751-2295770-AGAC,2-2295767-2295778-AG,2-2295783-2295791-AGAC,2-2295791-2295814-AG,2-2295828-2295838-AG,2-2295853-2295862-AG,2-2295897-2295906-AG;MOTIFS=AGAC,AG;STRUC=<VC119377>	HPRC,HGSVC	Yes	3.242	Yes	NA,NA	NA	NA
chr2:2295565	47675	INS	186	0.8417	0.5905	14	MYT1L(1.0,0.085)	MYT1L(1.0,0.085)	NA	NA	NA	NA	NA	NA	NA	No	ID=2-2295537-2295556-AG,2-2295553-2295568-AGAC,2-2295565-2295584-AG,2-2295581-2295596-AGAC,2-2295593-2295604-AG,2-2295609-2295626-AG,2-2295623-2295638-AGAC,2-2295635-2295646-AG,2-2295651-2295666-AGAC,2-2295663-2295680-AG,2-2295685-2295704-AG,2-2295701-2295716-AGAC,2-2295713-2295724-AG,2-2295729-2295744-AGAC,2-2295741-2295754-AG,2-2295751-2295770-AGAC,2-2295767-2295778-AG,2-2295783-2295791-AGAC,2-2295791-2295814-AG,2-2295828-2295838-AG,2-2295853-2295862-AG,2-2295897-2295906-AG;MOTIFS=AGAC,AG;STRUC=<VC119377>	HPRC,HGSVC,1KG-ONT	Yes	3.242	Yes	NA,NA	NA	NA
chr2:2295565	47674	INS	96	0.9118	0.4904	1	MYT1L(1.0,0.085)	MYT1L(1.0,0.085)	NA	NA	NA	NA	NA	NA	NA	No	ID=2-2295537-2295556-AG,2-2295553-2295568-AGAC,2-2295565-2295584-AG,2-2295581-2295596-AGAC,2-2295593-2295604-AG,2-2295609-2295626-AG,2-2295623-2295638-AGAC,2-2295635-2295646-AG,2-2295651-2295666-AGAC,2-2295663-2295680-AG,2-2295685-2295704-AG,2-2295701-2295716-AGAC,2-2295713-2295724-AG,2-2295729-2295744-AGAC,2-2295741-2295754-AG,2-2295751-2295770-AGAC,2-2295767-2295778-AG,2-2295783-2295791-AGAC,2-2295791-2295814-AG,2-2295828-2295838-AG,2-2295853-2295862-AG,2-2295897-2295906-AG;MOTIFS=AGAC,AG;STRUC=<VC119377>	HPRC,HGSVC	Yes	3.242	Yes	NA,NA	NA	NA
chr2:2295565	47673	INS	338	0.9066	0.3656	3	MYT1L(1.0,0.085)	MYT1L(1.0,0.085)	NA	NA	NA	NA	NA	NA	NA	No	ID=2-2295537-2295556-AG,2-2295553-2295568-AGAC,2-2295565-2295584-AG,2-2295581-2295596-AGAC,2-2295593-2295604-AG,2-2295609-2295626-AG,2-2295623-2295638-AGAC,2-2295635-2295646-AG,2-2295651-2295666-AGAC,2-2295663-2295680-AG,2-2295685-2295704-AG,2-2295701-2295716-AGAC,2-2295713-2295724-AG,2-2295729-2295744-AGAC,2-2295741-2295754-AG,2-2295751-2295770-AGAC,2-2295767-2295778-AG,2-2295783-2295791-AGAC,2-2295791-2295814-AG,2-2295828-2295838-AG,2-2295853-2295862-AG,2-2295897-2295906-AG;MOTIFS=AGAC,AG;STRUC=<VC119377>	HPRC,HGSVC,1KG-ONT	No	3.242	Yes	NA,NA	NA	NA
chr2:2295565	47672	INS	160	0.8387	0.5759	15	MYT1L(1.0,0.085)	MYT1L(1.0,0.085)	NA	NA	NA	NA	NA	NA	NA	No	ID=2-2295537-2295556-AG,2-2295553-2295568-AGAC,2-2295565-2295584-AG,2-2295581-2295596-AGAC,2-2295593-2295604-AG,2-2295609-2295626-AG,2-2295623-2295638-AGAC,2-2295635-2295646-AG,2-2295651-2295666-AGAC,2-2295663-2295680-AG,2-2295685-2295704-AG,2-2295701-2295716-AGAC,2-2295713-2295724-AG,2-2295729-2295744-AGAC,2-2295741-2295754-AG,2-2295751-2295770-AGAC,2-2295767-2295778-AG,2-2295783-2295791-AGAC,2-2295791-2295814-AG,2-2295828-2295838-AG,2-2295853-2295862-AG,2-2295897-2295906-AG;MOTIFS=AGAC,AG;STRUC=<VC119377>	HPRC,HGSVC,1KG-ONT	Yes	3.242	Yes	NA,NA	NA	NA
chr2:2295565	47688	INS	422	0.8913	0.3939	4	MYT1L(1.0,0.085)	MYT1L(1.0,0.085)	NA	NA	NA	NA	NA	NA	NA	No	ID=2-2295537-2295556-AG,2-2295553-2295568-AGAC,2-2295565-2295584-AG,2-2295581-2295596-AGAC,2-2295593-2295604-AG,2-2295609-2295626-AG,2-2295623-2295638-AGAC,2-2295635-2295646-AG,2-2295651-2295666-AGAC,2-2295663-2295680-AG,2-2295685-2295704-AG,2-2295701-2295716-AGAC,2-2295713-2295724-AG,2-2295729-2295744-AGAC,2-2295741-2295754-AG,2-2295751-2295770-AGAC,2-2295767-2295778-AG,2-2295783-2295791-AGAC,2-2295791-2295814-AG,2-2295828-2295838-AG,2-2295853-2295862-AG,2-2295897-2295906-AG;MOTIFS=AGAC,AG;STRUC=<VC119377>	HPRC,HGSVC	No	3.242	Yes	NA,NA	NA	NA
chr2:2295565	47687	INS	152	0.9062	0.3447	147	MYT1L(1.0,0.085)	MYT1L(1.0,0.085)	NA	NA	NA	NA	NA	NA	NA	No	ID=2-2295537-2295556-AG,2-2295553-2295568-AGAC,2-2295565-2295584-AG,2-2295581-2295596-AGAC,2-2295593-2295604-AG,2-2295609-2295626-AG,2-2295623-2295638-AGAC,2-2295635-2295646-AG,2-2295651-2295666-AGAC,2-2295663-2295680-AG,2-2295685-2295704-AG,2-2295701-2295716-AGAC,2-2295713-2295724-AG,2-2295729-2295744-AGAC,2-2295741-2295754-AG,2-2295751-2295770-AGAC,2-2295767-2295778-AG,2-2295783-2295791-AGAC,2-2295791-2295814-AG,2-2295828-2295838-AG,2-2295853-2295862-AG,2-2295897-2295906-AG;MOTIFS=AGAC,AG;STRUC=<VC119377>	HPRC,HGSVC,1KG-ONT	Yes	3.242	Yes	NA,NA	NA	NA
chr2:2295565	47690	INS	544	0.8043	0.6951	2	MYT1L(1.0,0.085)	MYT1L(1.0,0.085)	NA	NA	NA	NA	NA	NA	NA	No	ID=2-2295537-2295556-AG,2-2295553-2295568-AGAC,2-2295565-2295584-AG,2-2295581-2295596-AGAC,2-2295593-2295604-AG,2-2295609-2295626-AG,2-2295623-2295638-AGAC,2-2295635-2295646-AG,2-2295651-2295666-AGAC,2-2295663-2295680-AG,2-2295685-2295704-AG,2-2295701-2295716-AGAC,2-2295713-2295724-AG,2-2295729-2295744-AGAC,2-2295741-2295754-AG,2-2295751-2295770-AGAC,2-2295767-2295778-AG,2-2295783-2295791-AGAC,2-2295791-2295814-AG,2-2295828-2295838-AG,2-2295853-2295862-AG,2-2295897-2295906-AG;MOTIFS=AGAC,AG;STRUC=<VC119377>	HPRC,HGSVC,1KG-ONT	No	3.242	Yes	NA,NA	NA	NA
chr2:2295565	47689	INS	175	0.8753	0.4357	11	MYT1L(1.0,0.085)	MYT1L(1.0,0.085)	NA	NA	NA	NA	NA	NA	NA	No	ID=2-2295537-2295556-AG,2-2295553-2295568-AGAC,2-2295565-2295584-AG,2-2295581-2295596-AGAC,2-2295593-2295604-AG,2-2295609-2295626-AG,2-2295623-2295638-AGAC,2-2295635-2295646-AG,2-2295651-2295666-AGAC,2-2295663-2295680-AG,2-2295685-2295704-AG,2-2295701-2295716-AGAC,2-2295713-2295724-AG,2-2295729-2295744-AGAC,2-2295741-2295754-AG,2-2295751-2295770-AGAC,2-2295767-2295778-AG,2-2295783-2295791-AGAC,2-2295791-2295814-AG,2-2295828-2295838-AG,2-2295853-2295862-AG,2-2295897-2295906-AG;MOTIFS=AGAC,AG;STRUC=<VC119377>	HPRC,HGSVC,1KG-ONT	Yes	3.242	Yes	NA,NA	NA	NA
chr2:2295567	47691	INS	186	0.8364	0.6106	3	MYT1L(1.0,0.085)	MYT1L(1.0,0.085)	NA	NA	NA	NA	NA	NA	NA	No	ID=2-2295537-2295556-AG,2-2295553-2295568-AGAC,2-2295565-2295584-AG,2-2295581-2295596-AGAC,2-2295593-2295604-AG,2-2295609-2295626-AG,2-2295623-2295638-AGAC,2-2295635-2295646-AG,2-2295651-2295666-AGAC,2-2295663-2295680-AG,2-2295685-2295704-AG,2-2295701-2295716-AGAC,2-2295713-2295724-AG,2-2295729-2295744-AGAC,2-2295741-2295754-AG,2-2295751-2295770-AGAC,2-2295767-2295778-AG,2-2295783-2295791-AGAC,2-2295791-2295814-AG,2-2295828-2295838-AG,2-2295853-2295862-AG,2-2295897-2295906-AG;MOTIFS=AGAC,AG;STRUC=<VC119377>	HPRC,HGSVC,1KG-ONT	Yes	3.242	Yes	NA,NA	NA	NA
chr2:2295581	47693	INS	502	0.8994	0.368	7	MYT1L(1.0,0.085)	MYT1L(1.0,0.085)	NA	NA	NA	NA	NA	NA	NA	No	ID=2-2295537-2295556-AG,2-2295553-2295568-AGAC,2-2295565-2295584-AG,2-2295581-2295596-AGAC,2-2295593-2295604-AG,2-2295609-2295626-AG,2-2295623-2295638-AGAC,2-2295635-2295646-AG,2-2295651-2295666-AGAC,2-2295663-2295680-AG,2-2295685-2295704-AG,2-2295701-2295716-AGAC,2-2295713-2295724-AG,2-2295729-2295744-AGAC,2-2295741-2295754-AG,2-2295751-2295770-AGAC,2-2295767-2295778-AG,2-2295783-2295791-AGAC,2-2295791-2295814-AG,2-2295828-2295838-AG,2-2295853-2295862-AG,2-2295897-2295906-AG;MOTIFS=AGAC,AG;STRUC=<VC119377>	HPRC,HGSVC,1KG-ONT	No	3.242	Yes	NA,NA	NA	NA
chr2:2295581	47698	INS	414	0.8761	0.4662	7	MYT1L(1.0,0.085)	MYT1L(1.0,0.085)	NA	NA	NA	NA	NA	NA	NA	No	ID=2-2295537-2295556-AG,2-2295553-2295568-AGAC,2-2295565-2295584-AG,2-2295581-2295596-AGAC,2-2295593-2295604-AG,2-2295609-2295626-AG,2-2295623-2295638-AGAC,2-2295635-2295646-AG,2-2295651-2295666-AGAC,2-2295663-2295680-AG,2-2295685-2295704-AG,2-2295701-2295716-AGAC,2-2295713-2295724-AG,2-2295729-2295744-AGAC,2-2295741-2295754-AG,2-2295751-2295770-AGAC,2-2295767-2295778-AG,2-2295783-2295791-AGAC,2-2295791-2295814-AG,2-2295828-2295838-AG,2-2295853-2295862-AG,2-2295897-2295906-AG;MOTIFS=AGAC,AG;STRUC=<VC119377>	HPRC,HGSVC	No	3.242	Yes	NA,NA	NA	NA
chr2:2295581	47697	INS	424	0.8634	0.5006	1	MYT1L(1.0,0.085)	MYT1L(1.0,0.085)	NA	NA	NA	NA	NA	NA	NA	No	ID=2-2295537-2295556-AG,2-2295553-2295568-AGAC,2-2295565-2295584-AG,2-2295581-2295596-AGAC,2-2295593-2295604-AG,2-2295609-2295626-AG,2-2295623-2295638-AGAC,2-2295635-2295646-AG,2-2295651-2295666-AGAC,2-2295663-2295680-AG,2-2295685-2295704-AG,2-2295701-2295716-AGAC,2-2295713-2295724-AG,2-2295729-2295744-AGAC,2-2295741-2295754-AG,2-2295751-2295770-AGAC,2-2295767-2295778-AG,2-2295783-2295791-AGAC,2-2295791-2295814-AG,2-2295828-2295838-AG,2-2295853-2295862-AG,2-2295897-2295906-AG;MOTIFS=AGAC,AG;STRUC=<VC119377>	HPRC,HGSVC	No	3.242	No	NA,NA	NA	NA
chr2:2295581	47696	INS	382	0.8286	0.5949	27	MYT1L(1.0,0.085)	MYT1L(1.0,0.085)	NA	NA	NA	NA	NA	NA	NA	No	ID=2-2295537-2295556-AG,2-2295553-2295568-AGAC,2-2295565-2295584-AG,2-2295581-2295596-AGAC,2-2295593-2295604-AG,2-2295609-2295626-AG,2-2295623-2295638-AGAC,2-2295635-2295646-AG,2-2295651-2295666-AGAC,2-2295663-2295680-AG,2-2295685-2295704-AG,2-2295701-2295716-AGAC,2-2295713-2295724-AG,2-2295729-2295744-AGAC,2-2295741-2295754-AG,2-2295751-2295770-AGAC,2-2295767-2295778-AG,2-2295783-2295791-AGAC,2-2295791-2295814-AG,2-2295828-2295838-AG,2-2295853-2295862-AG,2-2295897-2295906-AG;MOTIFS=AGAC,AG;STRUC=<VC119377>	HPRC,HGSVC,1KG-ONT	No	3.242	Yes	NA,NA	NA	NA
chr2:2295581	47695	INS	686	0.8682	0.4919	3	MYT1L(1.0,0.085)	MYT1L(1.0,0.085)	NA	NA	NA	NA	NA	NA	NA	No	ID=2-2295537-2295556-AG,2-2295553-2295568-AGAC,2-2295565-2295584-AG,2-2295581-2295596-AGAC,2-2295593-2295604-AG,2-2295609-2295626-AG,2-2295623-2295638-AGAC,2-2295635-2295646-AG,2-2295651-2295666-AGAC,2-2295663-2295680-AG,2-2295685-2295704-AG,2-2295701-2295716-AGAC,2-2295713-2295724-AG,2-2295729-2295744-AGAC,2-2295741-2295754-AG,2-2295751-2295770-AGAC,2-2295767-2295778-AG,2-2295783-2295791-AGAC,2-2295791-2295814-AG,2-2295828-2295838-AG,2-2295853-2295862-AG,2-2295897-2295906-AG;MOTIFS=AGAC,AG;STRUC=<VC119377>	HPRC,HGSVC,1KG-ONT	No	3.242	Yes	NA,NA	NA	NA
chr2:2295581	47694	INS	854	0.8761	0.4282	2	MYT1L(1.0,0.085)	MYT1L(1.0,0.085)	NA	NA	NA	NA	NA	NA	NA	No	ID=2-2295537-2295556-AG,2-2295553-2295568-AGAC,2-2295565-2295584-AG,2-2295581-2295596-AGAC,2-2295593-2295604-AG,2-2295609-2295626-AG,2-2295623-2295638-AGAC,2-2295635-2295646-AG,2-2295651-2295666-AGAC,2-2295663-2295680-AG,2-2295685-2295704-AG,2-2295701-2295716-AGAC,2-2295713-2295724-AG,2-2295729-2295744-AGAC,2-2295741-2295754-AG,2-2295751-2295770-AGAC,2-2295767-2295778-AG,2-2295783-2295791-AGAC,2-2295791-2295814-AG,2-2295828-2295838-AG,2-2295853-2295862-AG,2-2295897-2295906-AG;MOTIFS=AGAC,AG;STRUC=<VC119377>	HPRC,HGSVC,1KG-ONT	No	3.242	No	NA,NA	NA	NA
chr2:2295581	47692	INS	607	0.8029	0.6988	18	MYT1L(1.0,0.085)	MYT1L(1.0,0.085)	NA	NA	NA	NA	NA	NA	NA	No	ID=2-2295537-2295556-AG,2-2295553-2295568-AGAC,2-2295565-2295584-AG,2-2295581-2295596-AGAC,2-2295593-2295604-AG,2-2295609-2295626-AG,2-2295623-2295638-AGAC,2-2295635-2295646-AG,2-2295651-2295666-AGAC,2-2295663-2295680-AG,2-2295685-2295704-AG,2-2295701-2295716-AGAC,2-2295713-2295724-AG,2-2295729-2295744-AGAC,2-2295741-2295754-AG,2-2295751-2295770-AGAC,2-2295767-2295778-AG,2-2295783-2295791-AGAC,2-2295791-2295814-AG,2-2295828-2295838-AG,2-2295853-2295862-AG,2-2295897-2295906-AG;MOTIFS=AGAC,AG;STRUC=<VC119377>	HPRC,HGSVC,1KG-ONT	No	3.242	Yes	NA,NA	NA	NA
chr2:2295589	47699	INS	92	0.8055	0.6731	1	MYT1L(1.0,0.085)	MYT1L(1.0,0.085)	NA	NA	NA	NA	NA	NA	NA	No	ID=2-2295537-2295556-AG,2-2295553-2295568-AGAC,2-2295565-2295584-AG,2-2295581-2295596-AGAC,2-2295593-2295604-AG,2-2295609-2295626-AG,2-2295623-2295638-AGAC,2-2295635-2295646-AG,2-2295651-2295666-AGAC,2-2295663-2295680-AG,2-2295685-2295704-AG,2-2295701-2295716-AGAC,2-2295713-2295724-AG,2-2295729-2295744-AGAC,2-2295741-2295754-AG,2-2295751-2295770-AGAC,2-2295767-2295778-AG,2-2295783-2295791-AGAC,2-2295791-2295814-AG,2-2295828-2295838-AG,2-2295853-2295862-AG,2-2295897-2295906-AG;MOTIFS=AGAC,AG;STRUC=<VC119377>	HPRC,HGSVC	Yes	3.242	No	NA,NA	NA	NA
chr2:2295593	47700	INS	1575	0.8188	0.645	7	MYT1L(1.0,0.085)	MYT1L(1.0,0.085)	NA	NA	NA	NA	NA	NA	NA	No	ID=2-2295537-2295556-AG,2-2295553-2295568-AGAC,2-2295565-2295584-AG,2-2295581-2295596-AGAC,2-2295593-2295604-AG,2-2295609-2295626-AG,2-2295623-2295638-AGAC,2-2295635-2295646-AG,2-2295651-2295666-AGAC,2-2295663-2295680-AG,2-2295685-2295704-AG,2-2295701-2295716-AGAC,2-2295713-2295724-AG,2-2295729-2295744-AGAC,2-2295741-2295754-AG,2-2295751-2295770-AGAC,2-2295767-2295778-AG,2-2295783-2295791-AGAC,2-2295791-2295814-AG,2-2295828-2295838-AG,2-2295853-2295862-AG,2-2295897-2295906-AG;MOTIFS=AGAC,AG;STRUC=<VC119377>	HPRC,HGSVC	No	3.242	No	NA,NA	NA	NA
chr2:2295601	47703	INS	330	0.9476	0.2457	20	MYT1L(1.0,0.085)	MYT1L(1.0,0.085)	NA	NA	NA	NA	NA	NA	NA	No	ID=2-2295537-2295556-AG,2-2295553-2295568-AGAC,2-2295565-2295584-AG,2-2295581-2295596-AGAC,2-2295593-2295604-AG,2-2295609-2295626-AG,2-2295623-2295638-AGAC,2-2295635-2295646-AG,2-2295651-2295666-AGAC,2-2295663-2295680-AG,2-2295685-2295704-AG,2-2295701-2295716-AGAC,2-2295713-2295724-AG,2-2295729-2295744-AGAC,2-2295741-2295754-AG,2-2295751-2295770-AGAC,2-2295767-2295778-AG,2-2295783-2295791-AGAC,2-2295791-2295814-AG,2-2295828-2295838-AG,2-2295853-2295862-AG,2-2295897-2295906-AG;MOTIFS=AGAC,AG;STRUC=<VC119377>	HPRC,HGSVC,1KG-ONT	No	0.49	Yes	NA,NA	NA	NA
chr2:2295601	47714	INS	468	0.876	0.4742	23	MYT1L(1.0,0.085)	MYT1L(1.0,0.085)	NA	NA	NA	NA	NA	NA	NA	No	ID=2-2295537-2295556-AG,2-2295553-2295568-AGAC,2-2295565-2295584-AG,2-2295581-2295596-AGAC,2-2295593-2295604-AG,2-2295609-2295626-AG,2-2295623-2295638-AGAC,2-2295635-2295646-AG,2-2295651-2295666-AGAC,2-2295663-2295680-AG,2-2295685-2295704-AG,2-2295701-2295716-AGAC,2-2295713-2295724-AG,2-2295729-2295744-AGAC,2-2295741-2295754-AG,2-2295751-2295770-AGAC,2-2295767-2295778-AG,2-2295783-2295791-AGAC,2-2295791-2295814-AG,2-2295828-2295838-AG,2-2295853-2295862-AG,2-2295897-2295906-AG;MOTIFS=AGAC,AG;STRUC=<VC119377>	HPRC,HGSVC,1KG-ONT	No	0.49	Yes	NA,NA	NA	NA
chr2:2295601	47713	INS	126	0.8004	0.6826	5	MYT1L(1.0,0.085)	MYT1L(1.0,0.085)	NA	NA	NA	NA	NA	NA	NA	No	ID=2-2295537-2295556-AG,2-2295553-2295568-AGAC,2-2295565-2295584-AG,2-2295581-2295596-AGAC,2-2295593-2295604-AG,2-2295609-2295626-AG,2-2295623-2295638-AGAC,2-2295635-2295646-AG,2-2295651-2295666-AGAC,2-2295663-2295680-AG,2-2295685-2295704-AG,2-2295701-2295716-AGAC,2-2295713-2295724-AG,2-2295729-2295744-AGAC,2-2295741-2295754-AG,2-2295751-2295770-AGAC,2-2295767-2295778-AG,2-2295783-2295791-AGAC,2-2295791-2295814-AG,2-2295828-2295838-AG,2-2295853-2295862-AG,2-2295897-2295906-AG;MOTIFS=AGAC,AG;STRUC=<VC119377>	HPRC,HGSVC,1KG-ONT	Yes	0.49	No	NA,NA	NA	NA
chr2:2295601	47712	INS	682	0.8505	0.5368	5	MYT1L(1.0,0.085)	MYT1L(1.0,0.085)	NA	NA	NA	NA	NA	NA	NA	No	ID=2-2295537-2295556-AG,2-2295553-2295568-AGAC,2-2295565-2295584-AG,2-2295581-2295596-AGAC,2-2295593-2295604-AG,2-2295609-2295626-AG,2-2295623-2295638-AGAC,2-2295635-2295646-AG,2-2295651-2295666-AGAC,2-2295663-2295680-AG,2-2295685-2295704-AG,2-2295701-2295716-AGAC,2-2295713-2295724-AG,2-2295729-2295744-AGAC,2-2295741-2295754-AG,2-2295751-2295770-AGAC,2-2295767-2295778-AG,2-2295783-2295791-AGAC,2-2295791-2295814-AG,2-2295828-2295838-AG,2-2295853-2295862-AG,2-2295897-2295906-AG;MOTIFS=AGAC,AG;STRUC=<VC119377>	HPRC,HGSVC,1KG-ONT	No	0.49	No	NA,NA	NA	NA
chr2:2295601	47701	INS	870	0.8266	0.6326	1	MYT1L(1.0,0.085)	MYT1L(1.0,0.085)	NA	NA	NA	NA	NA	NA	NA	No	ID=2-2295537-2295556-AG,2-2295553-2295568-AGAC,2-2295565-2295584-AG,2-2295581-2295596-AGAC,2-2295593-2295604-AG,2-2295609-2295626-AG,2-2295623-2295638-AGAC,2-2295635-2295646-AG,2-2295651-2295666-AGAC,2-2295663-2295680-AG,2-2295685-2295704-AG,2-2295701-2295716-AGAC,2-2295713-2295724-AG,2-2295729-2295744-AGAC,2-2295741-2295754-AG,2-2295751-2295770-AGAC,2-2295767-2295778-AG,2-2295783-2295791-AGAC,2-2295791-2295814-AG,2-2295828-2295838-AG,2-2295853-2295862-AG,2-2295897-2295906-AG;MOTIFS=AGAC,AG;STRUC=<VC119377>	HPRC,HGSVC,1KG-ONT	No	0.49	No	NA,NA	NA	NA
chr2:2295601	47702	INS	100	0.8532	0.5467	1	MYT1L(1.0,0.085)	MYT1L(1.0,0.085)	NA	NA	NA	NA	NA	NA	NA	No	ID=2-2295537-2295556-AG,2-2295553-2295568-AGAC,2-2295565-2295584-AG,2-2295581-2295596-AGAC,2-2295593-2295604-AG,2-2295609-2295626-AG,2-2295623-2295638-AGAC,2-2295635-2295646-AG,2-2295651-2295666-AGAC,2-2295663-2295680-AG,2-2295685-2295704-AG,2-2295701-2295716-AGAC,2-2295713-2295724-AG,2-2295729-2295744-AGAC,2-2295741-2295754-AG,2-2295751-2295770-AGAC,2-2295767-2295778-AG,2-2295783-2295791-AGAC,2-2295791-2295814-AG,2-2295828-2295838-AG,2-2295853-2295862-AG,2-2295897-2295906-AG;MOTIFS=AGAC,AG;STRUC=<VC119377>	HPRC,HGSVC	Yes	0.49	No	NA,NA	NA	NA
chr2:2295601	47704	INS	804	0.8941	0.385	32	MYT1L(1.0,0.085)	MYT1L(1.0,0.085)	NA	NA	NA	NA	NA	NA	NA	No	ID=2-2295537-2295556-AG,2-2295553-2295568-AGAC,2-2295565-2295584-AG,2-2295581-2295596-AGAC,2-2295593-2295604-AG,2-2295609-2295626-AG,2-2295623-2295638-AGAC,2-2295635-2295646-AG,2-2295651-2295666-AGAC,2-2295663-2295680-AG,2-2295685-2295704-AG,2-2295701-2295716-AGAC,2-2295713-2295724-AG,2-2295729-2295744-AGAC,2-2295741-2295754-AG,2-2295751-2295770-AGAC,2-2295767-2295778-AG,2-2295783-2295791-AGAC,2-2295791-2295814-AG,2-2295828-2295838-AG,2-2295853-2295862-AG,2-2295897-2295906-AG;MOTIFS=AGAC,AG;STRUC=<VC119377>	HPRC,HGSVC,1KG-ONT	No	0.49	Yes	NA,NA	NA	NA
chr2:2295601	47705	INS	310	0.8833	0.4125	4	MYT1L(1.0,0.085)	MYT1L(1.0,0.085)	NA	NA	NA	NA	NA	NA	NA	No	ID=2-2295537-2295556-AG,2-2295553-2295568-AGAC,2-2295565-2295584-AG,2-2295581-2295596-AGAC,2-2295593-2295604-AG,2-2295609-2295626-AG,2-2295623-2295638-AGAC,2-2295635-2295646-AG,2-2295651-2295666-AGAC,2-2295663-2295680-AG,2-2295685-2295704-AG,2-2295701-2295716-AGAC,2-2295713-2295724-AG,2-2295729-2295744-AGAC,2-2295741-2295754-AG,2-2295751-2295770-AGAC,2-2295767-2295778-AG,2-2295783-2295791-AGAC,2-2295791-2295814-AG,2-2295828-2295838-AG,2-2295853-2295862-AG,2-2295897-2295906-AG;MOTIFS=AGAC,AG;STRUC=<VC119377>	HPRC,HGSVC,1KG-ONT	No	0.49	No	NA,NA	NA	NA
chr2:2295601	47706	INS	196	0.8537	0.5292	3	MYT1L(1.0,0.085)	MYT1L(1.0,0.085)	NA	NA	NA	NA	NA	NA	NA	No	ID=2-2295537-2295556-AG,2-2295553-2295568-AGAC,2-2295565-2295584-AG,2-2295581-2295596-AGAC,2-2295593-2295604-AG,2-2295609-2295626-AG,2-2295623-2295638-AGAC,2-2295635-2295646-AG,2-2295651-2295666-AGAC,2-2295663-2295680-AG,2-2295685-2295704-AG,2-2295701-2295716-AGAC,2-2295713-2295724-AG,2-2295729-2295744-AGAC,2-2295741-2295754-AG,2-2295751-2295770-AGAC,2-2295767-2295778-AG,2-2295783-2295791-AGAC,2-2295791-2295814-AG,2-2295828-2295838-AG,2-2295853-2295862-AG,2-2295897-2295906-AG;MOTIFS=AGAC,AG;STRUC=<VC119377>	HPRC,HGSVC,1KG-ONT	Yes	0.49	No	NA,NA	NA	NA
chr2:2295601	47707	INS	468	0.8264	0.6356	2	MYT1L(1.0,0.085)	MYT1L(1.0,0.085)	NA	NA	NA	NA	NA	NA	NA	No	ID=2-2295537-2295556-AG,2-2295553-2295568-AGAC,2-2295565-2295584-AG,2-2295581-2295596-AGAC,2-2295593-2295604-AG,2-2295609-2295626-AG,2-2295623-2295638-AGAC,2-2295635-2295646-AG,2-2295651-2295666-AGAC,2-2295663-2295680-AG,2-2295685-2295704-AG,2-2295701-2295716-AGAC,2-2295713-2295724-AG,2-2295729-2295744-AGAC,2-2295741-2295754-AG,2-2295751-2295770-AGAC,2-2295767-2295778-AG,2-2295783-2295791-AGAC,2-2295791-2295814-AG,2-2295828-2295838-AG,2-2295853-2295862-AG,2-2295897-2295906-AG;MOTIFS=AGAC,AG;STRUC=<VC119377>	HPRC,HGSVC,1KG-ONT	No	0.49	Yes	NA,NA	NA	NA
chr2:2295601	47711	INS	96	0.8264	0.595	19	MYT1L(1.0,0.085)	MYT1L(1.0,0.085)	NA	NA	NA	NA	NA	NA	NA	No	ID=2-2295537-2295556-AG,2-2295553-2295568-AGAC,2-2295565-2295584-AG,2-2295581-2295596-AGAC,2-2295593-2295604-AG,2-2295609-2295626-AG,2-2295623-2295638-AGAC,2-2295635-2295646-AG,2-2295651-2295666-AGAC,2-2295663-2295680-AG,2-2295685-2295704-AG,2-2295701-2295716-AGAC,2-2295713-2295724-AG,2-2295729-2295744-AGAC,2-2295741-2295754-AG,2-2295751-2295770-AGAC,2-2295767-2295778-AG,2-2295783-2295791-AGAC,2-2295791-2295814-AG,2-2295828-2295838-AG,2-2295853-2295862-AG,2-2295897-2295906-AG;MOTIFS=AGAC,AG;STRUC=<VC119377>	HPRC,HGSVC	Yes	0.49	Yes	NA,NA	NA	NA
chr2:2295601	47710	INS	382	0.8334	0.6033	11	MYT1L(1.0,0.085)	MYT1L(1.0,0.085)	NA	NA	NA	NA	NA	NA	NA	No	ID=2-2295537-2295556-AG,2-2295553-2295568-AGAC,2-2295565-2295584-AG,2-2295581-2295596-AGAC,2-2295593-2295604-AG,2-2295609-2295626-AG,2-2295623-2295638-AGAC,2-2295635-2295646-AG,2-2295651-2295666-AGAC,2-2295663-2295680-AG,2-2295685-2295704-AG,2-2295701-2295716-AGAC,2-2295713-2295724-AG,2-2295729-2295744-AGAC,2-2295741-2295754-AG,2-2295751-2295770-AGAC,2-2295767-2295778-AG,2-2295783-2295791-AGAC,2-2295791-2295814-AG,2-2295828-2295838-AG,2-2295853-2295862-AG,2-2295897-2295906-AG;MOTIFS=AGAC,AG;STRUC=<VC119377>	HPRC,HGSVC,1KG-ONT	No	0.49	No	NA,NA	NA	NA
chr2:2295601	47708	INS	212	0.8659	0.482	4	MYT1L(1.0,0.085)	MYT1L(1.0,0.085)	NA	NA	NA	NA	NA	NA	NA	No	ID=2-2295537-2295556-AG,2-2295553-2295568-AGAC,2-2295565-2295584-AG,2-2295581-2295596-AGAC,2-2295593-2295604-AG,2-2295609-2295626-AG,2-2295623-2295638-AGAC,2-2295635-2295646-AG,2-2295651-2295666-AGAC,2-2295663-2295680-AG,2-2295685-2295704-AG,2-2295701-2295716-AGAC,2-2295713-2295724-AG,2-2295729-2295744-AGAC,2-2295741-2295754-AG,2-2295751-2295770-AGAC,2-2295767-2295778-AG,2-2295783-2295791-AGAC,2-2295791-2295814-AG,2-2295828-2295838-AG,2-2295853-2295862-AG,2-2295897-2295906-AG;MOTIFS=AGAC,AG;STRUC=<VC119377>	HPRC,HGSVC,1KG-ONT	Yes	0.49	No	NA,NA	NA	NA
chr2:2295601	47709	INS	156	0.8022	0.6824	81	MYT1L(1.0,0.085)	MYT1L(1.0,0.085)	NA	NA	NA	NA	NA	NA	NA	No	ID=2-2295537-2295556-AG,2-2295553-2295568-AGAC,2-2295565-2295584-AG,2-2295581-2295596-AGAC,2-2295593-2295604-AG,2-2295609-2295626-AG,2-2295623-2295638-AGAC,2-2295635-2295646-AG,2-2295651-2295666-AGAC,2-2295663-2295680-AG,2-2295685-2295704-AG,2-2295701-2295716-AGAC,2-2295713-2295724-AG,2-2295729-2295744-AGAC,2-2295741-2295754-AG,2-2295751-2295770-AGAC,2-2295767-2295778-AG,2-2295783-2295791-AGAC,2-2295791-2295814-AG,2-2295828-2295838-AG,2-2295853-2295862-AG,2-2295897-2295906-AG;MOTIFS=AGAC,AG;STRUC=<VC119377>	HPRC,HGSVC,1KG-ONT	Yes	0.49	Yes	NA,NA	NA	NA
chr2:2295611	47718	INS	910	0.8783	0.4447	4	MYT1L(1.0,0.085)	MYT1L(1.0,0.085)	NA	NA	NA	NA	NA	NA	NA	No	ID=2-2295537-2295556-AG,2-2295553-2295568-AGAC,2-2295565-2295584-AG,2-2295581-2295596-AGAC,2-2295593-2295604-AG,2-2295609-2295626-AG,2-2295623-2295638-AGAC,2-2295635-2295646-AG,2-2295651-2295666-AGAC,2-2295663-2295680-AG,2-2295685-2295704-AG,2-2295701-2295716-AGAC,2-2295713-2295724-AG,2-2295729-2295744-AGAC,2-2295741-2295754-AG,2-2295751-2295770-AGAC,2-2295767-2295778-AG,2-2295783-2295791-AGAC,2-2295791-2295814-AG,2-2295828-2295838-AG,2-2295853-2295862-AG,2-2295897-2295906-AG;MOTIFS=AGAC,AG;STRUC=<VC119377>	HPRC,HGSVC,1KG-ONT	No	0.49	No	NA,NA	NA	NA
chr2:2295611	47717	INS	282	0.872	0.4331	4	MYT1L(1.0,0.085)	MYT1L(1.0,0.085)	NA	NA	NA	NA	NA	NA	NA	No	ID=2-2295537-2295556-AG,2-2295553-2295568-AGAC,2-2295565-2295584-AG,2-2295581-2295596-AGAC,2-2295593-2295604-AG,2-2295609-2295626-AG,2-2295623-2295638-AGAC,2-2295635-2295646-AG,2-2295651-2295666-AGAC,2-2295663-2295680-AG,2-2295685-2295704-AG,2-2295701-2295716-AGAC,2-2295713-2295724-AG,2-2295729-2295744-AGAC,2-2295741-2295754-AG,2-2295751-2295770-AGAC,2-2295767-2295778-AG,2-2295783-2295791-AGAC,2-2295791-2295814-AG,2-2295828-2295838-AG,2-2295853-2295862-AG,2-2295897-2295906-AG;MOTIFS=AGAC,AG;STRUC=<VC119377>	HPRC,HGSVC,1KG-ONT	No	0.49	Yes	NA,NA	NA	NA
chr2:2295611	47716	INS	390	0.822	0.6592	9	MYT1L(1.0,0.085)	MYT1L(1.0,0.085)	NA	NA	NA	NA	NA	NA	NA	No	ID=2-2295537-2295556-AG,2-2295553-2295568-AGAC,2-2295565-2295584-AG,2-2295581-2295596-AGAC,2-2295593-2295604-AG,2-2295609-2295626-AG,2-2295623-2295638-AGAC,2-2295635-2295646-AG,2-2295651-2295666-AGAC,2-2295663-2295680-AG,2-2295685-2295704-AG,2-2295701-2295716-AGAC,2-2295713-2295724-AG,2-2295729-2295744-AGAC,2-2295741-2295754-AG,2-2295751-2295770-AGAC,2-2295767-2295778-AG,2-2295783-2295791-AGAC,2-2295791-2295814-AG,2-2295828-2295838-AG,2-2295853-2295862-AG,2-2295897-2295906-AG;MOTIFS=AGAC,AG;STRUC=<VC119377>	HPRC,HGSVC,1KG-ONT	No	0.49	Yes	NA,NA	NA	NA
chr2:2295611	47719	INS	552	0.8402	0.5851	2	MYT1L(1.0,0.085)	MYT1L(1.0,0.085)	NA	NA	NA	NA	NA	NA	NA	No	ID=2-2295537-2295556-AG,2-2295553-2295568-AGAC,2-2295565-2295584-AG,2-2295581-2295596-AGAC,2-2295593-2295604-AG,2-2295609-2295626-AG,2-2295623-2295638-AGAC,2-2295635-2295646-AG,2-2295651-2295666-AGAC,2-2295663-2295680-AG,2-2295685-2295704-AG,2-2295701-2295716-AGAC,2-2295713-2295724-AG,2-2295729-2295744-AGAC,2-2295741-2295754-AG,2-2295751-2295770-AGAC,2-2295767-2295778-AG,2-2295783-2295791-AGAC,2-2295791-2295814-AG,2-2295828-2295838-AG,2-2295853-2295862-AG,2-2295897-2295906-AG;MOTIFS=AGAC,AG;STRUC=<VC119377>	HPRC,HGSVC,1KG-ONT	No	0.49	No	NA,NA	NA	NA
chr2:2295611	47724	INS	734	0.9017	0.3669	3	MYT1L(1.0,0.085)	MYT1L(1.0,0.085)	NA	NA	NA	NA	NA	NA	NA	No	ID=2-2295537-2295556-AG,2-2295553-2295568-AGAC,2-2295565-2295584-AG,2-2295581-2295596-AGAC,2-2295593-2295604-AG,2-2295609-2295626-AG,2-2295623-2295638-AGAC,2-2295635-2295646-AG,2-2295651-2295666-AGAC,2-2295663-2295680-AG,2-2295685-2295704-AG,2-2295701-2295716-AGAC,2-2295713-2295724-AG,2-2295729-2295744-AGAC,2-2295741-2295754-AG,2-2295751-2295770-AGAC,2-2295767-2295778-AG,2-2295783-2295791-AGAC,2-2295791-2295814-AG,2-2295828-2295838-AG,2-2295853-2295862-AG,2-2295897-2295906-AG;MOTIFS=AGAC,AG;STRUC=<VC119377>	HPRC,HGSVC,1KG-ONT	No	0.49	No	NA,NA	NA	NA
chr2:2295611	47723	INS	1104	0.8369	0.6051	36	MYT1L(1.0,0.085)	MYT1L(1.0,0.085)	NA	NA	NA	NA	NA	NA	NA	No	ID=2-2295537-2295556-AG,2-2295553-2295568-AGAC,2-2295565-2295584-AG,2-2295581-2295596-AGAC,2-2295593-2295604-AG,2-2295609-2295626-AG,2-2295623-2295638-AGAC,2-2295635-2295646-AG,2-2295651-2295666-AGAC,2-2295663-2295680-AG,2-2295685-2295704-AG,2-2295701-2295716-AGAC,2-2295713-2295724-AG,2-2295729-2295744-AGAC,2-2295741-2295754-AG,2-2295751-2295770-AGAC,2-2295767-2295778-AG,2-2295783-2295791-AGAC,2-2295791-2295814-AG,2-2295828-2295838-AG,2-2295853-2295862-AG,2-2295897-2295906-AG;MOTIFS=AGAC,AG;STRUC=<VC119377>	HPRC,HGSVC,1KG-ONT	No	0.49	Yes	NA,NA	NA	NA
chr2:2295611	47722	INS	358	0.8768	0.4686	8	MYT1L(1.0,0.085)	MYT1L(1.0,0.085)	NA	NA	NA	NA	NA	NA	NA	No	ID=2-2295537-2295556-AG,2-2295553-2295568-AGAC,2-2295565-2295584-AG,2-2295581-2295596-AGAC,2-2295593-2295604-AG,2-2295609-2295626-AG,2-2295623-2295638-AGAC,2-2295635-2295646-AG,2-2295651-2295666-AGAC,2-2295663-2295680-AG,2-2295685-2295704-AG,2-2295701-2295716-AGAC,2-2295713-2295724-AG,2-2295729-2295744-AGAC,2-2295741-2295754-AG,2-2295751-2295770-AGAC,2-2295767-2295778-AG,2-2295783-2295791-AGAC,2-2295791-2295814-AG,2-2295828-2295838-AG,2-2295853-2295862-AG,2-2295897-2295906-AG;MOTIFS=AGAC,AG;STRUC=<VC119377>	HPRC,HGSVC,1KG-ONT	No	0.49	Yes	NA,NA	NA	NA
chr2:2295611	47721	INS	420	0.911	0.3183	2	MYT1L(1.0,0.085)	MYT1L(1.0,0.085)	NA	NA	NA	NA	NA	NA	NA	No	ID=2-2295537-2295556-AG,2-2295553-2295568-AGAC,2-2295565-2295584-AG,2-2295581-2295596-AGAC,2-2295593-2295604-AG,2-2295609-2295626-AG,2-2295623-2295638-AGAC,2-2295635-2295646-AG,2-2295651-2295666-AGAC,2-2295663-2295680-AG,2-2295685-2295704-AG,2-2295701-2295716-AGAC,2-2295713-2295724-AG,2-2295729-2295744-AGAC,2-2295741-2295754-AG,2-2295751-2295770-AGAC,2-2295767-2295778-AG,2-2295783-2295791-AGAC,2-2295791-2295814-AG,2-2295828-2295838-AG,2-2295853-2295862-AG,2-2295897-2295906-AG;MOTIFS=AGAC,AG;STRUC=<VC119377>	HPRC,HGSVC	No	0.49	No	NA,NA	NA	NA
chr2:2295611	47720	INS	168	0.8393	0.6127	2	MYT1L(1.0,0.085)	MYT1L(1.0,0.085)	NA	NA	NA	NA	NA	NA	NA	No	ID=2-2295537-2295556-AG,2-2295553-2295568-AGAC,2-2295565-2295584-AG,2-2295581-2295596-AGAC,2-2295593-2295604-AG,2-2295609-2295626-AG,2-2295623-2295638-AGAC,2-2295635-2295646-AG,2-2295651-2295666-AGAC,2-2295663-2295680-AG,2-2295685-2295704-AG,2-2295701-2295716-AGAC,2-2295713-2295724-AG,2-2295729-2295744-AGAC,2-2295741-2295754-AG,2-2295751-2295770-AGAC,2-2295767-2295778-AG,2-2295783-2295791-AGAC,2-2295791-2295814-AG,2-2295828-2295838-AG,2-2295853-2295862-AG,2-2295897-2295906-AG;MOTIFS=AGAC,AG;STRUC=<VC119377>	HPRC,HGSVC,1KG-ONT	Yes	0.49	Yes	NA,NA	NA	NA
chr2:2295611	47715	INS	186	0.8946	0.3886	16	MYT1L(1.0,0.085)	MYT1L(1.0,0.085)	NA	NA	NA	NA	NA	NA	NA	No	ID=2-2295537-2295556-AG,2-2295553-2295568-AGAC,2-2295565-2295584-AG,2-2295581-2295596-AGAC,2-2295593-2295604-AG,2-2295609-2295626-AG,2-2295623-2295638-AGAC,2-2295635-2295646-AG,2-2295651-2295666-AGAC,2-2295663-2295680-AG,2-2295685-2295704-AG,2-2295701-2295716-AGAC,2-2295713-2295724-AG,2-2295729-2295744-AGAC,2-2295741-2295754-AG,2-2295751-2295770-AGAC,2-2295767-2295778-AG,2-2295783-2295791-AGAC,2-2295791-2295814-AG,2-2295828-2295838-AG,2-2295853-2295862-AG,2-2295897-2295906-AG;MOTIFS=AGAC,AG;STRUC=<VC119377>	HPRC,HGSVC,1KG-ONT	Yes	0.49	Yes	NA,NA	NA	NA
chr2:2295641	47725	INS	132	0.8534	0.5569	11	MYT1L(1.0,0.085)	MYT1L(1.0,0.085)	NA	NA	NA	NA	NA	NA	NA	No	ID=2-2295537-2295556-AG,2-2295553-2295568-AGAC,2-2295565-2295584-AG,2-2295581-2295596-AGAC,2-2295593-2295604-AG,2-2295609-2295626-AG,2-2295623-2295638-AGAC,2-2295635-2295646-AG,2-2295651-2295666-AGAC,2-2295663-2295680-AG,2-2295685-2295704-AG,2-2295701-2295716-AGAC,2-2295713-2295724-AG,2-2295729-2295744-AGAC,2-2295741-2295754-AG,2-2295751-2295770-AGAC,2-2295767-2295778-AG,2-2295783-2295791-AGAC,2-2295791-2295814-AG,2-2295828-2295838-AG,2-2295853-2295862-AG,2-2295897-2295906-AG;MOTIFS=AGAC,AG;STRUC=<VC119377>	HPRC,HGSVC,1KG-ONT	Yes	0.49	Yes	NA,NA	NA	NA
chr2:2295665	47726	INS	396	0.9116	0.3424	24	MYT1L(1.0,0.085)	MYT1L(1.0,0.085)	NA	NA	NA	NA	NA	NA	NA	No	ID=2-2295537-2295556-AG,2-2295553-2295568-AGAC,2-2295565-2295584-AG,2-2295581-2295596-AGAC,2-2295593-2295604-AG,2-2295609-2295626-AG,2-2295623-2295638-AGAC,2-2295635-2295646-AG,2-2295651-2295666-AGAC,2-2295663-2295680-AG,2-2295685-2295704-AG,2-2295701-2295716-AGAC,2-2295713-2295724-AG,2-2295729-2295744-AGAC,2-2295741-2295754-AG,2-2295751-2295770-AGAC,2-2295767-2295778-AG,2-2295783-2295791-AGAC,2-2295791-2295814-AG,2-2295828-2295838-AG,2-2295853-2295862-AG,2-2295897-2295906-AG;MOTIFS=AGAC,AG;STRUC=<VC119377>	HPRC,HGSVC,1KG-ONT	No	0.49	Yes	NA,NA	NA	NA
chr2:2295673	47727	INS	230	0.8435	0.6036	11	MYT1L(1.0,0.085)	MYT1L(1.0,0.085)	NA	NA	NA	NA	NA	NA	NA	No	ID=2-2295537-2295556-AG,2-2295553-2295568-AGAC,2-2295565-2295584-AG,2-2295581-2295596-AGAC,2-2295593-2295604-AG,2-2295609-2295626-AG,2-2295623-2295638-AGAC,2-2295635-2295646-AG,2-2295651-2295666-AGAC,2-2295663-2295680-AG,2-2295685-2295704-AG,2-2295701-2295716-AGAC,2-2295713-2295724-AG,2-2295729-2295744-AGAC,2-2295741-2295754-AG,2-2295751-2295770-AGAC,2-2295767-2295778-AG,2-2295783-2295791-AGAC,2-2295791-2295814-AG,2-2295828-2295838-AG,2-2295853-2295862-AG,2-2295897-2295906-AG;MOTIFS=AGAC,AG;STRUC=<VC119377>	HPRC,HGSVC,1KG-ONT	No	0.49	Yes	NA,NA	NA	NA
chr2:2295691	47728	INS	1008	0.9455	0.2399	3	MYT1L(1.0,0.085)	MYT1L(1.0,0.085)	NA	NA	NA	NA	NA	NA	NA	No	ID=2-2295537-2295556-AG,2-2295553-2295568-AGAC,2-2295565-2295584-AG,2-2295581-2295596-AGAC,2-2295593-2295604-AG,2-2295609-2295626-AG,2-2295623-2295638-AGAC,2-2295635-2295646-AG,2-2295651-2295666-AGAC,2-2295663-2295680-AG,2-2295685-2295704-AG,2-2295701-2295716-AGAC,2-2295713-2295724-AG,2-2295729-2295744-AGAC,2-2295741-2295754-AG,2-2295751-2295770-AGAC,2-2295767-2295778-AG,2-2295783-2295791-AGAC,2-2295791-2295814-AG,2-2295828-2295838-AG,2-2295853-2295862-AG,2-2295897-2295906-AG;MOTIFS=AGAC,AG;STRUC=<VC119377>	HPRC,HGSVC,1KG-ONT	No	0.49	Yes	NA,NA	NA	NA
chr2:2295693	47729	INS	159	0.8274	0.6192	1	MYT1L(1.0,0.085)	MYT1L(1.0,0.085)	NA	NA	NA	NA	NA	NA	NA	No	ID=2-2295537-2295556-AG,2-2295553-2295568-AGAC,2-2295565-2295584-AG,2-2295581-2295596-AGAC,2-2295593-2295604-AG,2-2295609-2295626-AG,2-2295623-2295638-AGAC,2-2295635-2295646-AG,2-2295651-2295666-AGAC,2-2295663-2295680-AG,2-2295685-2295704-AG,2-2295701-2295716-AGAC,2-2295713-2295724-AG,2-2295729-2295744-AGAC,2-2295741-2295754-AG,2-2295751-2295770-AGAC,2-2295767-2295778-AG,2-2295783-2295791-AGAC,2-2295791-2295814-AG,2-2295828-2295838-AG,2-2295853-2295862-AG,2-2295897-2295906-AG;MOTIFS=AGAC,AG;STRUC=<VC119377>	HPRC,HGSVC,1KG-ONT	Yes	0.49	No	NA,NA	NA	NA
chr2:2295694	47730	INS	144	0.846	0.5746	2	MYT1L(1.0,0.085)	MYT1L(1.0,0.085)	NA	NA	NA	NA	NA	NA	NA	No	ID=2-2295537-2295556-AG,2-2295553-2295568-AGAC,2-2295565-2295584-AG,2-2295581-2295596-AGAC,2-2295593-2295604-AG,2-2295609-2295626-AG,2-2295623-2295638-AGAC,2-2295635-2295646-AG,2-2295651-2295666-AGAC,2-2295663-2295680-AG,2-2295685-2295704-AG,2-2295701-2295716-AGAC,2-2295713-2295724-AG,2-2295729-2295744-AGAC,2-2295741-2295754-AG,2-2295751-2295770-AGAC,2-2295767-2295778-AG,2-2295783-2295791-AGAC,2-2295791-2295814-AG,2-2295828-2295838-AG,2-2295853-2295862-AG,2-2295897-2295906-AG;MOTIFS=AGAC,AG;STRUC=<VC119377>	HPRC,HGSVC,1KG-ONT	Yes	0.49	No	NA,NA	NA	NA
chr2:2295705	47731	INS	635	0.8441	0.5668	2	MYT1L(1.0,0.085)	MYT1L(1.0,0.085)	NA	NA	NA	NA	NA	NA	NA	No	ID=2-2295537-2295556-AG,2-2295553-2295568-AGAC,2-2295565-2295584-AG,2-2295581-2295596-AGAC,2-2295593-2295604-AG,2-2295609-2295626-AG,2-2295623-2295638-AGAC,2-2295635-2295646-AG,2-2295651-2295666-AGAC,2-2295663-2295680-AG,2-2295685-2295704-AG,2-2295701-2295716-AGAC,2-2295713-2295724-AG,2-2295729-2295744-AGAC,2-2295741-2295754-AG,2-2295751-2295770-AGAC,2-2295767-2295778-AG,2-2295783-2295791-AGAC,2-2295791-2295814-AG,2-2295828-2295838-AG,2-2295853-2295862-AG,2-2295897-2295906-AG;MOTIFS=AGAC,AG;STRUC=<VC119377>	HPRC,HGSVC,1KG-ONT	No	0.49	No	NA,NA	NA	NA
chr2:2295725	47732	INS	800	0.7964	0.6987	2	MYT1L(1.0,0.085)	MYT1L(1.0,0.085)	NA	NA	NA	NA	NA	NA	NA	No	ID=2-2295537-2295556-AG,2-2295553-2295568-AGAC,2-2295565-2295584-AG,2-2295581-2295596-AGAC,2-2295593-2295604-AG,2-2295609-2295626-AG,2-2295623-2295638-AGAC,2-2295635-2295646-AG,2-2295651-2295666-AGAC,2-2295663-2295680-AG,2-2295685-2295704-AG,2-2295701-2295716-AGAC,2-2295713-2295724-AG,2-2295729-2295744-AGAC,2-2295741-2295754-AG,2-2295751-2295770-AGAC,2-2295767-2295778-AG,2-2295783-2295791-AGAC,2-2295791-2295814-AG,2-2295828-2295838-AG,2-2295853-2295862-AG,2-2295897-2295906-AG;MOTIFS=AGAC,AG;STRUC=<VC119377>	HPRC,HGSVC,1KG-ONT	No	0.49	Yes	NA,NA	NA	NA
chr2:2295725	47734	INS	861	0.8629	0.5965	6	MYT1L(1.0,0.085)	MYT1L(1.0,0.085)	NA	NA	NA	NA	NA	NA	NA	No	ID=2-2295537-2295556-AG,2-2295553-2295568-AGAC,2-2295565-2295584-AG,2-2295581-2295596-AGAC,2-2295593-2295604-AG,2-2295609-2295626-AG,2-2295623-2295638-AGAC,2-2295635-2295646-AG,2-2295651-2295666-AGAC,2-2295663-2295680-AG,2-2295685-2295704-AG,2-2295701-2295716-AGAC,2-2295713-2295724-AG,2-2295729-2295744-AGAC,2-2295741-2295754-AG,2-2295751-2295770-AGAC,2-2295767-2295778-AG,2-2295783-2295791-AGAC,2-2295791-2295814-AG,2-2295828-2295838-AG,2-2295853-2295862-AG,2-2295897-2295906-AG;MOTIFS=AGAC,AG;STRUC=<VC119377>	HPRC,HGSVC,1KG-ONT	No	0.49	Yes	NA,NA	NA	NA
chr2:2295725	47733	INS	928	0.869	0.4993	31	MYT1L(1.0,0.085)	MYT1L(1.0,0.085)	NA	NA	NA	NA	NA	NA	NA	No	ID=2-2295537-2295556-AG,2-2295553-2295568-AGAC,2-2295565-2295584-AG,2-2295581-2295596-AGAC,2-2295593-2295604-AG,2-2295609-2295626-AG,2-2295623-2295638-AGAC,2-2295635-2295646-AG,2-2295651-2295666-AGAC,2-2295663-2295680-AG,2-2295685-2295704-AG,2-2295701-2295716-AGAC,2-2295713-2295724-AG,2-2295729-2295744-AGAC,2-2295741-2295754-AG,2-2295751-2295770-AGAC,2-2295767-2295778-AG,2-2295783-2295791-AGAC,2-2295791-2295814-AG,2-2295828-2295838-AG,2-2295853-2295862-AG,2-2295897-2295906-AG;MOTIFS=AGAC,AG;STRUC=<VC119377>	HPRC,HGSVC,1KG-ONT	No	0.49	Yes	NA,NA	NA	NA
chr2:2295730	47735	INS	1122	0.8562	0.5475	29	MYT1L(1.0,0.085)	MYT1L(1.0,0.085)	NA	NA	NA	NA	NA	NA	NA	No	ID=2-2295537-2295556-AG,2-2295553-2295568-AGAC,2-2295565-2295584-AG,2-2295581-2295596-AGAC,2-2295593-2295604-AG,2-2295609-2295626-AG,2-2295623-2295638-AGAC,2-2295635-2295646-AG,2-2295651-2295666-AGAC,2-2295663-2295680-AG,2-2295685-2295704-AG,2-2295701-2295716-AGAC,2-2295713-2295724-AG,2-2295729-2295744-AGAC,2-2295741-2295754-AG,2-2295751-2295770-AGAC,2-2295767-2295778-AG,2-2295783-2295791-AGAC,2-2295791-2295814-AG,2-2295828-2295838-AG,2-2295853-2295862-AG,2-2295897-2295906-AG;MOTIFS=AGAC,AG;STRUC=<VC119377>	HPRC,HGSVC,1KG-ONT	No	0.49	Yes	NA,NA	NA	NA
chr2:2295783	47736	INS	60	0.8189	0.6355	1	MYT1L(1.0,0.085)	MYT1L(1.0,0.085)	NA	NA	NA	NA	NA	NA	NA	No	ID=2-2295537-2295556-AG,2-2295553-2295568-AGAC,2-2295565-2295584-AG,2-2295581-2295596-AGAC,2-2295593-2295604-AG,2-2295609-2295626-AG,2-2295623-2295638-AGAC,2-2295635-2295646-AG,2-2295651-2295666-AGAC,2-2295663-2295680-AG,2-2295685-2295704-AG,2-2295701-2295716-AGAC,2-2295713-2295724-AG,2-2295729-2295744-AGAC,2-2295741-2295754-AG,2-2295751-2295770-AGAC,2-2295767-2295778-AG,2-2295783-2295791-AGAC,2-2295791-2295814-AG,2-2295828-2295838-AG,2-2295853-2295862-AG,2-2295897-2295906-AG;MOTIFS=AGAC,AG;STRUC=<VC119377>	HPRC,HGSVC	No	0.49	Yes	NA,NA	NA	NA
chr2:2301031	47738	DEL	87	0.8931	0.3877	1	MYT1L(1.0,0.085)	MYT1L(1.0,0.085)	NA	NA	NA	NA	NA	NA	NA	No	NA	NA	No	0.852	No	NA,NA	NA	NA
chr2:2307740	47739	DEL	94	0.877	0.444	323	MYT1L(1.0,0.085)	MYT1L(1.0,0.085)	NA	NA	NA	NA	NA	NA	NA	No	NA	HPRC,HGSVC,1KG-ONT	Yes	6.035	Yes	NA,NA	NA	NA
chr2:2307817	47740	DEL	93	0.8736	0.4775	14	MYT1L(1.0,0.085)	MYT1L(1.0,0.085)	NA	NA	NA	NA	NA	NA	NA	No	NA	HPRC,HGSVC,1KG-ONT	Yes	5.995	Yes	NA,NA	NA	NA
chr2:2309994	47741	INS	128	0.8592	0.5124	11	MYT1L(1.0,0.085)	MYT1L(1.0,0.085)	NA	NA	NA	NA	NA	NA	NA	No	NA	HPRC,1KG-ONT	Yes	2.538	Yes	NA,NA	NA	NA
chr2:2319337	47742	DEL	84	0.9029	0.3567	2	MYT1L(1.0,0.085)	MYT1L(1.0,0.085)	NA	NA	NA	NA	NA	NA	NA	No	NA	NA	Yes	12.1	Yes	NA,NA	NA	NA
chr2:2321827	47743	INS	590	0.8238	0.654	1	MYT1L(1.0,0.085)	MYT1L(1.0,0.085)	NA	NA	NA	NA	NA	NA	NA	No	NA	NA	No	7.44	No	NA,NA	NA	NA
chr2:2324750	47744	DEL	292	0.8221	0.6427	1	MYT1L(1.0,0.085)	MYT1L(1.0,0.085)	NA	NA	NA	NA	NA	NA	NA	No	NA	NA	Yes	8.401	No	NA,NA	NA	NA
chr2:2382511	47745	DEL	5949	0.8609	0.5818	2	NA	NA	NA	NA	NA	NA	NA	NA	NA	No	ID=2-2386128-2386137-ATT;MOTIFS=ATT;STRUC=<TR1773790>,ID=2-2386394-2386415-TTG;MOTIFS=TTG;STRUC=<TR1773791>,ID=2-2386416-2386435-T;MOTIFS=T;STRUC=(T)n,ID=2-2386718-2386734-TGTTT;MOTIFS=TGTTT;STRUC=<TR1773792>,ID=2-2387283-2387295-CCTT;MOTIFS=CCTT;STRUC=<TR1773793>,ID=2-2387293-2387306-T;MOTIFS=T;STRUC=<TR1773794>,ID=2-2387783-2387795-TTTG;MOTIFS=TTTG;STRUC=<TR1773795>,ID=2-2388163-2388173-TTA;MOTIFS=TTA;STRUC=<TR1773796>	HPRC	Yes	0.427	No	NA,NA	NA	NA
chr2:2389000	47746	DEL	141	0.8602	0.5058	1	NA	NA	NA	NA	NA	NA	NA	NA	NA	No	NA	NA	Yes	0.483	No	NA,NA	NA	NA
chr2:2448527	47747	INS	79	0.8838	0.4617	1	NA	NA	NA	NA	NA	NA	NA	NA	NA	No	NA	NA	Yes	1.616	No	NA,NA	NA	NA
chr2:2462530	47749	INS	259	0.8452	0.5859	38	NA	NA	NA	NA	NA	NA	NA	NA	NA	No	NA	HPRC,HGSVC	No	0.111	Yes	NA,NA	NA	NA
chr2:2462550	47750	INS	186	0.8326	0.6415	1	NA	NA	NA	NA	NA	NA	NA	NA	NA	No	NA	HPRC,HGSVC	No	0.126	Yes	NA,NA	NA	NA
chr2:2464433	47751	DEL	2407	0.8631	0.4947	2	NA	NA	NA	NA	NA	NA	NA	NA	NA	No	ID=2-2465449-2465459-ATG;MOTIFS=ATG;STRUC=<TR1773896>,ID=2-2465517-2465526-ATT;MOTIFS=ATT;STRUC=<TR1773897>,ID=2-2465579-2465594-TAAAA;MOTIFS=TAAAA;STRUC=<TR1773898>,ID=2-2465695-2465704-CCT;MOTIFS=CCT;STRUC=<TR1773899>,ID=2-2466043-2466052-TTA;MOTIFS=TTA;STRUC=<TR1773900>,ID=2-2466382-2466391-AG;MOTIFS=AG;STRUC=<TR1773901>	1KG-ONT	Yes	0.388	No	NA,NA	NA	NA
chr2:2479546	47752	DEL	59	0.8301	0.607	1	NA	NA	NA	NA	NA	NA	NA	NA	NA	No	NA	NA	Yes	0.032	No	NA,NA	NA	NA
chr2:2485305	47753	DEL	83	0.8826	0.4376	10	NA	NA	NA	NA	NA	NA	NA	NA	NA	No	NA	HPRC,HGSVC,1KG-ONT	Yes	0.872	Yes	NA,NA	NA	NA
chr2:2493376	47754	DEL	154	0.8042	0.6697	3	NA	NA	NA	NA	NA	NA	NA	NA	NA	No	ID=2-2493354-2493380-TCTTT,2-2493477-2493533-TCTTT,2-2493524-2493545-TTTTCT;MOTIFS=TTTTCT,TCTTT;STRUC=<VC119389>	HPRC,HGSVC,1KG-ONT	No	0.859	Yes	NA,NA	NA	NA
chr2:2493436	47755	DEL	159	0.923	0.491	755	NA	NA	NA	NA	NA	NA	NA	NA	NA	No	ID=2-2493354-2493380-TCTTT,2-2493477-2493533-TCTTT,2-2493524-2493545-TTTTCT;MOTIFS=TTTTCT,TCTTT;STRUC=<VC119389>	HPRC,HGSVC,1KG-ONT	No	0.93	Yes	NA,NA	NA	NA
chr2:2500719	47756	DEL	71	0.8662	0.5237	1	NA	NA	NA	NA	NA	NA	NA	NA	NA	No	NA	NA	Yes	0.911	No	NA,NA	NA	NA
chr2:2512446	47757	INS	6121	0.9212	0.311	1	NA	NA	NA	NA	NA	NA	NA	NA	NA	No	NA	1KG-ONT	Yes	2.538	No	NA,NA	NA	NA
chr2:2520072	47758	INS	52	0.9138	0.5496	136	NA	NA	NA	NA	NA	NA	NA	NA	NA	No	NA	HPRC,HGSVC	Yes	1.997	Yes	NA,NA	NA	NA
chr2:2520072	47763	INS	208	0.8146	0.6474	47	NA	NA	NA	NA	NA	NA	NA	NA	NA	No	NA	HPRC,HGSVC,1KG-ONT	No	1.997	Yes	NA,NA	NA	NA
chr2:2520072	47761	INS	364	0.8072	0.6929	1	NA	NA	NA	NA	NA	NA	NA	NA	NA	No	NA	HPRC,HGSVC	No	1.997	No	NA,NA	NA	NA
chr2:2520072	47760	INS	260	0.8345	0.6206	53	NA	NA	NA	NA	NA	NA	NA	NA	NA	No	NA	HPRC,HGSVC,1KG-ONT	No	1.997	Yes	NA,NA	NA	NA
chr2:2520072	47759	INS	312	0.9551	0.1973	1	NA	NA	NA	NA	NA	NA	NA	NA	NA	No	NA	HPRC,HGSVC	No	1.997	Yes	NA,NA	NA	NA
chr2:2520072	47762	INS	156	0.8468	0.5588	203	NA	NA	NA	NA	NA	NA	NA	NA	NA	No	NA	HPRC,HGSVC,1KG-ONT	Yes	1.997	Yes	NA,NA	NA	NA
chr2:2520098	47764	INS	104	0.8882	0.4426	355	NA	NA	NA	NA	NA	NA	NA	NA	NA	No	NA	HPRC,HGSVC,1KG-ONT	Yes	1.997	Yes	NA,NA	NA	NA
chr2:2520098	47765	INS	468	0.8087	0.6828	2	NA	NA	NA	NA	NA	NA	NA	NA	NA	No	NA	HGSVC	No	1.997	Yes	NA,NA	NA	NA
chr2:2520098	47766	INS	104	0.8662	0.5266	142	NA	NA	NA	NA	NA	NA	NA	NA	NA	No	NA	HPRC,HGSVC,1KG-ONT	Yes	1.997	Yes	NA,NA	NA	NA
chr2:2536162	47767	INS	315	0.946	0.2349	105	NA	NA	NA	NA	NA	NA	NA	NA	NA	No	NA	HPRC,HGSVC,1KG-ONT	No	3.322	Yes	NA,NA	NA	NA
chr2:2536162	47768	INS	319	0.9624	0.1586	385	NA	NA	NA	NA	NA	NA	NA	NA	NA	No	NA	HPRC,HGSVC,1KG-ONT	No	3.322	Yes	NA,NA	NA	NA
chr2:2536907	47769	DEL	66	0.8454	0.5728	63	NA	NA	NA	NA	NA	NA	NA	NA	NA	No	ID=2-2536951-2536965-CTGT;MOTIFS=CTGT;STRUC=<TR1773995>	HPRC,1KG-ONT	Yes	0.275	Yes	NA,NA	NA	NA
chr2:2538261	47770	INS	92	0.8884	0.3853	1	NA	NA	NA	NA	NA	NA	NA	NA	NA	No	NA	NA	No	2.538	No	NA,NA	NA	NA
chr2:2538319	47771	DEL	181	0.9409	0.3451	1	NA	NA	NA	NA	NA	NA	NA	NA	NA	No	NA	HPRC	No	0.564	No	NA,NA	NA	NA
chr2:2538425	47772	DEL	90	0.8386	0.5915	1	NA	NA	NA	NA	NA	NA	NA	NA	NA	No	NA	NA	No	0.576	No	NA,NA	NA	NA
chr2:2563582	47773	INS	94	0.9435	0.3232	10	NA	NA	NA	NA	NA	NA	NA	NA	NA	No	NA	HPRC	Yes	3.901	Yes	NA,NA	NA	NA
chr2:2572614	47774	DEL	143	0.8865	0.4131	1	NA	NA	NA	NA	NA	NA	NA	NA	NA	No	ID=2-2572609-2572645-ACACGCCAC;MOTIFS=ACACGCCAC;STRUC=<TR1774041>,ID=2-2572681-2572690-CA;MOTIFS=CA;STRUC=<TR1774042>,ID=2-2572696-2572705-AC;MOTIFS=AC;STRUC=<TR1774043>,ID=2-2572720-2572748-GCCACACAC;MOTIFS=GCCACACAC;STRUC=<TR1774044>,ID=2-2572749-2572758-CA;MOTIFS=CA;STRUC=<TR1774045>	NA	No	0.538	No	NA,NA	NA	NA
chr2:2573041	47775	DEL	58	0.8542	0.5652	26	NA	NA	NA	NA	NA	NA	NA	NA	NA	No	ID=2-2573060-2573069-CA;MOTIFS=CA;STRUC=<TR1774050>,ID=2-2573082-2573091-CA;MOTIFS=CA;STRUC=<TR1774051>	HGSVC,1KG-ONT	No	0.431	Yes	NA,NA	NA	NA
chr2:2573225	47776	INS	61	0.9092	0.3177	9	NA	NA	NA	NA	NA	NA	NA	NA	NA	No	ID=2-2573214-2573225-CA,2-2573250-2573259-CA,2-2573269-2573279-AC,2-2573306-2573315-CA,2-2573324-2573335-CA,2-2573434-2573443-CA,2-2573452-2573463-CA;MOTIFS=AC,CA;STRUC=<VC119395>	HPRC,HGSVC,1KG-ONT	Yes	0.231	Yes	NA,NA	NA	NA
chr2:2573232	47777	INS	56	0.8318	0.6313	170	NA	NA	NA	NA	NA	NA	NA	NA	NA	No	ID=2-2573214-2573225-CA,2-2573250-2573259-CA,2-2573269-2573279-AC,2-2573306-2573315-CA,2-2573324-2573335-CA,2-2573434-2573443-CA,2-2573452-2573463-CA;MOTIFS=AC,CA;STRUC=<VC119395>	HPRC,HGSVC,1KG-ONT	Yes	4.648	Yes	NA,NA	NA	NA
chr2:2573299	47778	INS	57	0.8228	0.6671	64	NA	NA	NA	NA	NA	NA	NA	NA	NA	No	ID=2-2573214-2573225-CA,2-2573250-2573259-CA,2-2573269-2573279-AC,2-2573306-2573315-CA,2-2573324-2573335-CA,2-2573434-2573443-CA,2-2573452-2573463-CA;MOTIFS=AC,CA;STRUC=<VC119395>	HPRC,HGSVC,1KG-ONT	Yes	0.184	Yes	NA,NA	NA	NA
chr2:2580145	47779	INS	390	0.9623	0.3133	1	NA	NA	NA	NA	NA	NA	NA	NA	NA	No	NA	HPRC	Yes	6.341	No	NA,NA	NA	NA
chr2:2580179	47780	INS	117	0.8274	0.6509	8	NA	NA	NA	NA	NA	NA	NA	NA	NA	No	ID=2-2580145-2580184-GTATGTCTGGGAGGTACACTGAGGATGTCTGTCGAGGGT,2-2580275-2580353-GTGCACTGTGCATGTCTGTCGAGGGTGTATGTCCAGGAG;MOTIFS=GTGCACTGTGCATGTCTGTCGAGGGTGTATGTCCAGGAG,GTATGTCTGGGAGGTACACTGAGGATGTCTGTCGAGGGT;STRUC=<VC119396>	HPRC,HGSVC,1KG-ONT	Yes	2.416	Yes	NA,NA	NA	NA
chr2:2580179	47783	INS	195	0.8157	0.6945	1	NA	NA	NA	NA	NA	NA	NA	NA	NA	No	ID=2-2580145-2580184-GTATGTCTGGGAGGTACACTGAGGATGTCTGTCGAGGGT,2-2580275-2580353-GTGCACTGTGCATGTCTGTCGAGGGTGTATGTCCAGGAG;MOTIFS=GTGCACTGTGCATGTCTGTCGAGGGTGTATGTCCAGGAG,GTATGTCTGGGAGGTACACTGAGGATGTCTGTCGAGGGT;STRUC=<VC119396>	1KG-ONT	No	2.416	No	NA,NA	NA	NA
chr2:2580179	47781	INS	78	0.8594	0.5097	16	NA	NA	NA	NA	NA	NA	NA	NA	NA	No	ID=2-2580145-2580184-GTATGTCTGGGAGGTACACTGAGGATGTCTGTCGAGGGT,2-2580275-2580353-GTGCACTGTGCATGTCTGTCGAGGGTGTATGTCCAGGAG;MOTIFS=GTGCACTGTGCATGTCTGTCGAGGGTGTATGTCCAGGAG,GTATGTCTGGGAGGTACACTGAGGATGTCTGTCGAGGGT;STRUC=<VC119396>	HPRC,HGSVC,1KG-ONT	No	2.416	Yes	NA,NA	NA	NA
chr2:2580179	47782	INS	117	0.8446	0.6115	16	NA	NA	NA	NA	NA	NA	NA	NA	NA	No	ID=2-2580145-2580184-GTATGTCTGGGAGGTACACTGAGGATGTCTGTCGAGGGT,2-2580275-2580353-GTGCACTGTGCATGTCTGTCGAGGGTGTATGTCCAGGAG;MOTIFS=GTGCACTGTGCATGTCTGTCGAGGGTGTATGTCCAGGAG,GTATGTCTGGGAGGTACACTGAGGATGTCTGTCGAGGGT;STRUC=<VC119396>	HPRC,HGSVC,1KG-ONT	Yes	2.416	Yes	NA,NA	NA	NA
chr2:2580179	47784	INS	78	0.8906	0.4577	19	NA	NA	NA	NA	NA	NA	NA	NA	NA	No	ID=2-2580145-2580184-GTATGTCTGGGAGGTACACTGAGGATGTCTGTCGAGGGT,2-2580275-2580353-GTGCACTGTGCATGTCTGTCGAGGGTGTATGTCCAGGAG;MOTIFS=GTGCACTGTGCATGTCTGTCGAGGGTGTATGTCCAGGAG,GTATGTCTGGGAGGTACACTGAGGATGTCTGTCGAGGGT;STRUC=<VC119396>	HPRC,HGSVC,1KG-ONT	No	2.416	Yes	NA,NA	NA	NA
chr2:2580184	47785	INS	663	0.9093	0.3696	4	NA	NA	NA	NA	NA	NA	NA	NA	NA	No	ID=2-2580145-2580184-GTATGTCTGGGAGGTACACTGAGGATGTCTGTCGAGGGT,2-2580275-2580353-GTGCACTGTGCATGTCTGTCGAGGGTGTATGTCCAGGAG;MOTIFS=GTGCACTGTGCATGTCTGTCGAGGGTGTATGTCCAGGAG,GTATGTCTGGGAGGTACACTGAGGATGTCTGTCGAGGGT;STRUC=<VC119396>	NA	Yes	2.156	Yes	NA,NA	NA	NA
chr2:2580190	47786	DEL	78	0.8835	0.4315	1	NA	NA	NA	NA	NA	NA	NA	NA	NA	No	ID=2-2580145-2580184-GTATGTCTGGGAGGTACACTGAGGATGTCTGTCGAGGGT,2-2580275-2580353-GTGCACTGTGCATGTCTGTCGAGGGTGTATGTCCAGGAG;MOTIFS=GTGCACTGTGCATGTCTGTCGAGGGTGTATGTCCAGGAG,GTATGTCTGGGAGGTACACTGAGGATGTCTGTCGAGGGT;STRUC=<VC119396>	HGSVC	No	4.141	No	NA,NA	NA	NA
chr2:2580207	47787	DEL	1136	0.9006	0.3421	93	NA	NA	NA	NA	NA	NA	NA	NA	NA	No	ID=2-2580145-2580184-GTATGTCTGGGAGGTACACTGAGGATGTCTGTCGAGGGT,2-2580275-2580353-GTGCACTGTGCATGTCTGTCGAGGGTGTATGTCCAGGAG;MOTIFS=GTGCACTGTGCATGTCTGTCGAGGGTGTATGTCCAGGAG,GTATGTCTGGGAGGTACACTGAGGATGTCTGTCGAGGGT;STRUC=<VC119396>	HGSVC	Yes	4.693	Yes	NA,NA	NA	NA
chr2:2580275	47788	INS	78	0.7943	0.6987	10	NA	NA	NA	NA	NA	NA	NA	NA	NA	No	ID=2-2580145-2580184-GTATGTCTGGGAGGTACACTGAGGATGTCTGTCGAGGGT,2-2580275-2580353-GTGCACTGTGCATGTCTGTCGAGGGTGTATGTCCAGGAG;MOTIFS=GTGCACTGTGCATGTCTGTCGAGGGTGTATGTCCAGGAG,GTATGTCTGGGAGGTACACTGAGGATGTCTGTCGAGGGT;STRUC=<VC119396>	HPRC,HGSVC,1KG-ONT	No	0.31	No	NA,NA	NA	NA
chr2:2580275	47789	INS	156	0.8126	0.6678	18	NA	NA	NA	NA	NA	NA	NA	NA	NA	No	ID=2-2580145-2580184-GTATGTCTGGGAGGTACACTGAGGATGTCTGTCGAGGGT,2-2580275-2580353-GTGCACTGTGCATGTCTGTCGAGGGTGTATGTCCAGGAG;MOTIFS=GTGCACTGTGCATGTCTGTCGAGGGTGTATGTCCAGGAG,GTATGTCTGGGAGGTACACTGAGGATGTCTGTCGAGGGT;STRUC=<VC119396>	HPRC,HGSVC,1KG-ONT	Yes	0.31	Yes	NA,NA	NA	NA
chr2:2580694	47790	INS	79	0.8419	0.6045	4	NA	NA	NA	NA	NA	NA	NA	NA	NA	No	NA	1KG-ONT	No	1.997	Yes	NA,NA	NA	NA
chr2:2580845	47791	DEL	313	0.8875	0.3876	36	NA	NA	NA	NA	NA	NA	NA	NA	NA	No	NA	HGSVC,1KG-ONT	No	3.371	Yes	NA,NA	NA	NA
chr2:2580914	47792	INS	77	0.8181	0.6594	34	NA	NA	NA	NA	NA	NA	NA	NA	NA	No	NA	1KG-ONT	No	0.182	Yes	NA,NA	NA	NA
chr2:2580931	47793	INS	197	0.8204	0.651	12	NA	NA	NA	NA	NA	NA	NA	NA	NA	No	NA	NA	No	0.182	Yes	NA,NA	NA	NA
chr2:2581158	47794	INS	313	0.8349	0.6187	61	NA	NA	NA	NA	NA	NA	NA	NA	NA	No	NA	HPRC,HGSVC,1KG-ONT	No	0.159	Yes	NA,NA	NA	NA
chr2:2592095	47795	DEL	74	0.9383	0.2422	18	NA	NA	NA	NA	NA	NA	NA	NA	NA	No	NA	HPRC,1KG-ONT	Yes	0.821	Yes	NA,NA	NA	NA
chr2:2594617	47796	DEL	90	0.8664	0.4789	17	NA	NA	NA	NA	NA	NA	NA	NA	NA	No	NA	NA	Yes	1.527	Yes	NA,NA	NA	NA
chr2:2623465	47797	DEL	1524	0.8981	0.3575	3	NA	NA	NA	NA	NA	NA	NA	NA	NA	No	NA	NA	Yes	1.238	No	NA,NA	NA	NA
chr2:2631234	47798	INS	58	0.8843	0.4437	1	NA	NA	NA	NA	NA	NA	NA	NA	NA	No	NA	NA	No	2.416	No	NA,NA	NA	NA
chr2:2644813	47799	DEL	270	0.8607	0.5113	10	NA	NA	NA	NA	NA	NA	NA	NA	NA	No	ID=2-2644903-2644912-ACC,2-2644904-2644994-CCACCACCTCCCCTCCACCTCTGGGCACCCTGTCCGCCGTTCCAG;MOTIFS=ACC,CCACCACCTCCCCTCCACCTCTGGGCACCCTGTCCGCCGTTCCAG;STRUC=<VC119401>	NA	No	0.155	No	NA,NA	NA	NA
chr2:2644814	47800	INS	90	0.8588	0.5932	12	NA	NA	NA	NA	NA	NA	NA	NA	NA	No	NA	HPRC,HGSVC	No	1.992	Yes	NA,NA	NA	NA
chr2:2644867	47801	INS	360	0.8906	0.3964	1	NA	NA	NA	NA	NA	NA	NA	NA	NA	No	NA	HPRC,HGSVC,1KG-ONT	No	1.859	No	NA,NA	NA	NA
chr2:2644867	47802	INS	405	0.8589	0.5308	5	NA	NA	NA	NA	NA	NA	NA	NA	NA	No	NA	HPRC,HGSVC,1KG-ONT	No	1.859	Yes	NA,NA	NA	NA
chr2:2644902	47803	INS	315	0.9031	0.5408	73	NA	NA	NA	NA	NA	NA	NA	NA	NA	No	ID=2-2644903-2644912-ACC,2-2644904-2644994-CCACCACCTCCCCTCCACCTCTGGGCACCCTGTCCGCCGTTCCAG;MOTIFS=ACC,CCACCACCTCCCCTCCACCTCTGGGCACCCTGTCCGCCGTTCCAG;STRUC=<VC119401>	HPRC,HGSVC,1KG-ONT	No	2.006	Yes	NA,NA	NA	NA
chr2:2644904	47804	DEL	225	0.8367	0.5961	3	NA	NA	NA	NA	NA	NA	NA	NA	NA	No	ID=2-2644903-2644912-ACC,2-2644904-2644994-CCACCACCTCCCCTCCACCTCTGGGCACCCTGTCCGCCGTTCCAG;MOTIFS=ACC,CCACCACCTCCCCTCCACCTCTGGGCACCCTGTCCGCCGTTCCAG;STRUC=<VC119401>	NA	No	1.436	Yes	NA,NA	NA	NA
chr2:2644909	47805	INS	270	0.9027	0.3412	11	NA	NA	NA	NA	NA	NA	NA	NA	NA	No	ID=2-2644903-2644912-ACC,2-2644904-2644994-CCACCACCTCCCCTCCACCTCTGGGCACCCTGTCCGCCGTTCCAG;MOTIFS=ACC,CCACCACCTCCCCTCCACCTCTGGGCACCCTGTCCGCCGTTCCAG;STRUC=<VC119401>	HPRC,HGSVC,1KG-ONT	No	0.148	Yes	NA,NA	NA	NA
chr2:2644947	47806	DEL	135	0.8447	0.5794	96	NA	NA	NA	NA	NA	NA	NA	NA	NA	No	ID=2-2644903-2644912-ACC,2-2644904-2644994-CCACCACCTCCCCTCCACCTCTGGGCACCCTGTCCGCCGTTCCAG;MOTIFS=ACC,CCACCACCTCCCCTCCACCTCTGGGCACCCTGTCCGCCGTTCCAG;STRUC=<VC119401>	HPRC,HGSVC	No	0.154	Yes	NA,NA	NA	NA
chr2:2644947	47807	DEL	180	0.8369	0.6278	1	NA	NA	NA	NA	NA	NA	NA	NA	NA	No	ID=2-2644903-2644912-ACC,2-2644904-2644994-CCACCACCTCCCCTCCACCTCTGGGCACCCTGTCCGCCGTTCCAG;MOTIFS=ACC,CCACCACCTCCCCTCCACCTCTGGGCACCCTGTCCGCCGTTCCAG;STRUC=<VC119401>	HPRC,HGSVC	No	0.673	No	NA,NA	NA	NA
chr2:2644988	47808	INS	225	0.8398	0.5829	81	NA	NA	NA	NA	NA	NA	NA	NA	NA	No	ID=2-2644903-2644912-ACC,2-2644904-2644994-CCACCACCTCCCCTCCACCTCTGGGCACCCTGTCCGCCGTTCCAG;MOTIFS=ACC,CCACCACCTCCCCTCCACCTCTGGGCACCCTGTCCGCCGTTCCAG;STRUC=<VC119401>	HPRC,HGSVC,1KG-ONT	No	0.148	Yes	NA,NA	NA	NA
chr2:2644999	47809	INS	135	0.9593	0.5323	64	NA	NA	NA	NA	NA	NA	NA	NA	NA	No	ID=2-2644903-2644912-ACC,2-2644904-2644994-CCACCACCTCCCCTCCACCTCTGGGCACCCTGTCCGCCGTTCCAG;MOTIFS=ACC,CCACCACCTCCCCTCCACCTCTGGGCACCCTGTCCGCCGTTCCAG;STRUC=<VC119401>	HPRC,HGSVC,1KG-ONT	No	0.148	Yes	NA,NA	NA	NA
chr2:2644999	47810	DEL	90	0.8197	0.6363	139	NA	NA	NA	NA	NA	NA	NA	NA	NA	No	ID=2-2644903-2644912-ACC,2-2644904-2644994-CCACCACCTCCCCTCCACCTCTGGGCACCCTGTCCGCCGTTCCAG;MOTIFS=ACC,CCACCACCTCCCCTCCACCTCTGGGCACCCTGTCCGCCGTTCCAG;STRUC=<VC119401>	HPRC,HGSVC,1KG-ONT	No	0.183	Yes	NA,NA	NA	NA
chr2:2645001	47811	INS	180	0.8224	0.6029	183	NA	NA	NA	NA	NA	NA	NA	NA	NA	No	ID=2-2644903-2644912-ACC,2-2644904-2644994-CCACCACCTCCCCTCCACCTCTGGGCACCCTGTCCGCCGTTCCAG;MOTIFS=ACC,CCACCACCTCCCCTCCACCTCTGGGCACCCTGTCCGCCGTTCCAG;STRUC=<VC119401>	HPRC,HGSVC,1KG-ONT	No	0.148	Yes	NA,NA	NA	NA
chr2:2645089	47812	INS	90	0.8814	0.4495	245	NA	NA	NA	NA	NA	NA	NA	NA	NA	No	ID=2-2644903-2644912-ACC,2-2644904-2644994-CCACCACCTCCCCTCCACCTCTGGGCACCCTGTCCGCCGTTCCAG;MOTIFS=ACC,CCACCACCTCCCCTCCACCTCTGGGCACCCTGTCCGCCGTTCCAG;STRUC=<VC119401>	HPRC,HGSVC	No	0.148	Yes	NA,NA	NA	NA
chr2:2645123	47813	INS	540	0.8584	0.5511	2	NA	NA	NA	NA	NA	NA	NA	NA	NA	No	ID=2-2644903-2644912-ACC,2-2644904-2644994-CCACCACCTCCCCTCCACCTCTGGGCACCCTGTCCGCCGTTCCAG;MOTIFS=ACC,CCACCACCTCCCCTCCACCTCTGGGCACCCTGTCCGCCGTTCCAG;STRUC=<VC119401>	NA	No	0.148	Yes	NA,NA	NA	NA
chr2:2645735	47816	INS	612	0.8362	0.6554	5	NA	NA	NA	NA	NA	NA	NA	NA	NA	No	ID=2-2645761-2645797-TTCATTCTGCACCCCGCAGGGTCAGGTGGCCTCACC;MOTIFS=TTCATTCTGCACCCCGCAGGGTCAGGTGGCCTCACC;STRUC=(TTCATTCTGCACCCCGCAGGGTCAGGTGGCCTCACC)n	HPRC,HGSVC,1KG-ONT	Yes	3.242	Yes	NA,NA	NA	NA
chr2:2645735	47817	INS	288	0.9442	0.6007	9	NA	NA	NA	NA	NA	NA	NA	NA	NA	No	ID=2-2645761-2645797-TTCATTCTGCACCCCGCAGGGTCAGGTGGCCTCACC;MOTIFS=TTCATTCTGCACCCCGCAGGGTCAGGTGGCCTCACC;STRUC=(TTCATTCTGCACCCCGCAGGGTCAGGTGGCCTCACC)n	HPRC,HGSVC	Yes	3.242	Yes	NA,NA	NA	NA
chr2:2645735	47818	INS	504	0.8242	0.6699	7	NA	NA	NA	NA	NA	NA	NA	NA	NA	No	ID=2-2645761-2645797-TTCATTCTGCACCCCGCAGGGTCAGGTGGCCTCACC;MOTIFS=TTCATTCTGCACCCCGCAGGGTCAGGTGGCCTCACC;STRUC=(TTCATTCTGCACCCCGCAGGGTCAGGTGGCCTCACC)n	HPRC,HGSVC,1KG-ONT	Yes	3.242	Yes	NA,NA	NA	NA
chr2:2645735	47819	INS	685	0.8195	0.6545	10	NA	NA	NA	NA	NA	NA	NA	NA	NA	No	ID=2-2645761-2645797-TTCATTCTGCACCCCGCAGGGTCAGGTGGCCTCACC;MOTIFS=TTCATTCTGCACCCCGCAGGGTCAGGTGGCCTCACC;STRUC=(TTCATTCTGCACCCCGCAGGGTCAGGTGGCCTCACC)n	HPRC,HGSVC,1KG-ONT	Yes	3.242	Yes	NA,NA	NA	NA
chr2:2645735	47820	INS	180	0.8432	0.6591	21	NA	NA	NA	NA	NA	NA	NA	NA	NA	No	ID=2-2645761-2645797-TTCATTCTGCACCCCGCAGGGTCAGGTGGCCTCACC;MOTIFS=TTCATTCTGCACCCCGCAGGGTCAGGTGGCCTCACC;STRUC=(TTCATTCTGCACCCCGCAGGGTCAGGTGGCCTCACC)n	HPRC,HGSVC,1KG-ONT	Yes	3.242	Yes	NA,NA	NA	NA
chr2:2645735	47814	INS	72	0.8396	0.5876	20	NA	NA	NA	NA	NA	NA	NA	NA	NA	No	ID=2-2645761-2645797-TTCATTCTGCACCCCGCAGGGTCAGGTGGCCTCACC;MOTIFS=TTCATTCTGCACCCCGCAGGGTCAGGTGGCCTCACC;STRUC=(TTCATTCTGCACCCCGCAGGGTCAGGTGGCCTCACC)n	HPRC,HGSVC	Yes	3.242	Yes	NA,NA	NA	NA
chr2:2645735	47821	INS	360	0.8405	0.6118	15	NA	NA	NA	NA	NA	NA	NA	NA	NA	No	ID=2-2645761-2645797-TTCATTCTGCACCCCGCAGGGTCAGGTGGCCTCACC;MOTIFS=TTCATTCTGCACCCCGCAGGGTCAGGTGGCCTCACC;STRUC=(TTCATTCTGCACCCCGCAGGGTCAGGTGGCCTCACC)n	HPRC,HGSVC,1KG-ONT	Yes	3.242	Yes	NA,NA	NA	NA
chr2:2645735	47822	INS	144	0.8282	0.6359	21	NA	NA	NA	NA	NA	NA	NA	NA	NA	No	ID=2-2645761-2645797-TTCATTCTGCACCCCGCAGGGTCAGGTGGCCTCACC;MOTIFS=TTCATTCTGCACCCCGCAGGGTCAGGTGGCCTCACC;STRUC=(TTCATTCTGCACCCCGCAGGGTCAGGTGGCCTCACC)n	HPRC,HGSVC,1KG-ONT	Yes	3.242	Yes	NA,NA	NA	NA
chr2:2645735	47823	INS	216	0.8212	0.6476	15	NA	NA	NA	NA	NA	NA	NA	NA	NA	No	ID=2-2645761-2645797-TTCATTCTGCACCCCGCAGGGTCAGGTGGCCTCACC;MOTIFS=TTCATTCTGCACCCCGCAGGGTCAGGTGGCCTCACC;STRUC=(TTCATTCTGCACCCCGCAGGGTCAGGTGGCCTCACC)n	HPRC,HGSVC,1KG-ONT	Yes	3.242	Yes	NA,NA	NA	NA
chr2:2645735	47824	INS	540	0.8238	0.626	7	NA	NA	NA	NA	NA	NA	NA	NA	NA	No	ID=2-2645761-2645797-TTCATTCTGCACCCCGCAGGGTCAGGTGGCCTCACC;MOTIFS=TTCATTCTGCACCCCGCAGGGTCAGGTGGCCTCACC;STRUC=(TTCATTCTGCACCCCGCAGGGTCAGGTGGCCTCACC)n	HPRC,HGSVC,1KG-ONT	Yes	3.242	Yes	NA,NA	NA	NA
chr2:2645735	47815	INS	648	0.9008	0.3709	4	NA	NA	NA	NA	NA	NA	NA	NA	NA	No	ID=2-2645761-2645797-TTCATTCTGCACCCCGCAGGGTCAGGTGGCCTCACC;MOTIFS=TTCATTCTGCACCCCGCAGGGTCAGGTGGCCTCACC;STRUC=(TTCATTCTGCACCCCGCAGGGTCAGGTGGCCTCACC)n	HPRC,HGSVC,1KG-ONT	Yes	3.242	Yes	NA,NA	NA	NA
chr2:2645757	47825	INS	252	0.8217	0.6729	15	NA	NA	NA	NA	NA	NA	NA	NA	NA	No	ID=2-2645761-2645797-TTCATTCTGCACCCCGCAGGGTCAGGTGGCCTCACC;MOTIFS=TTCATTCTGCACCCCGCAGGGTCAGGTGGCCTCACC;STRUC=(TTCATTCTGCACCCCGCAGGGTCAGGTGGCCTCACC)n	HPRC,HGSVC,1KG-ONT	Yes	4.689	Yes	NA,NA	NA	NA
chr2:2645761	47827	INS	324	0.9034	0.3606	21	NA	NA	NA	NA	NA	NA	NA	NA	NA	No	ID=2-2645761-2645797-TTCATTCTGCACCCCGCAGGGTCAGGTGGCCTCACC;MOTIFS=TTCATTCTGCACCCCGCAGGGTCAGGTGGCCTCACC;STRUC=(TTCATTCTGCACCCCGCAGGGTCAGGTGGCCTCACC)n	HPRC,HGSVC	Yes	4.689	Yes	NA,NA	NA	NA
chr2:2645761	47829	INS	1299	0.828	0.6299	3	NA	NA	NA	NA	NA	NA	NA	NA	NA	No	ID=2-2645761-2645797-TTCATTCTGCACCCCGCAGGGTCAGGTGGCCTCACC;MOTIFS=TTCATTCTGCACCCCGCAGGGTCAGGTGGCCTCACC;STRUC=(TTCATTCTGCACCCCGCAGGGTCAGGTGGCCTCACC)n	HPRC	No	4.689	Yes	NA,NA	NA	NA
chr2:2645761	47828	INS	108	0.8627	0.5631	28	NA	NA	NA	NA	NA	NA	NA	NA	NA	No	ID=2-2645761-2645797-TTCATTCTGCACCCCGCAGGGTCAGGTGGCCTCACC;MOTIFS=TTCATTCTGCACCCCGCAGGGTCAGGTGGCCTCACC;STRUC=(TTCATTCTGCACCCCGCAGGGTCAGGTGGCCTCACC)n	HPRC,HGSVC	Yes	4.689	Yes	NA,NA	NA	NA
chr2:2645761	47826	INS	396	0.8546	0.6111	11	NA	NA	NA	NA	NA	NA	NA	NA	NA	No	ID=2-2645761-2645797-TTCATTCTGCACCCCGCAGGGTCAGGTGGCCTCACC;MOTIFS=TTCATTCTGCACCCCGCAGGGTCAGGTGGCCTCACC;STRUC=(TTCATTCTGCACCCCGCAGGGTCAGGTGGCCTCACC)n	HPRC,HGSVC,1KG-ONT	Yes	4.689	No	NA,NA	NA	NA
chr2:2650264	47831	INS	90	0.8491	0.5523	399	NA	NA	NA	NA	NA	NA	NA	NA	NA	No	NA	HPRC,HGSVC	No	2.238	Yes	NA,NA	NA	NA
chr2:2650264	47846	DEL	210	0.8823	0.4136	24	NA	NA	NA	NA	NA	NA	NA	NA	NA	No	ID=2-2650264-2650294-ATCTGATTTGCTCGCTGCTGCGTCCCTGAG,2-2650308-2650606-CTGCTGCGTCCCTGAGATCTGATTTGCTCG,2-2650606-2650615-TGC,2-2650690-2650699-CTC;MOTIFS=CTGCTGCGTCCCTGAGATCTGATTTGCTCG,CTC,TGC,ATCTGATTTGCTCGCTGCTGCGTCCCTGAG;STRUC=<VC119404>	HPRC,1KG-ONT	Yes	1.157	Yes	NA,NA	NA	NA
chr2:2650264	47845	DEL	150	0.847	0.5623	1	NA	NA	NA	NA	NA	NA	NA	NA	NA	No	ID=2-2650264-2650294-ATCTGATTTGCTCGCTGCTGCGTCCCTGAG,2-2650308-2650606-CTGCTGCGTCCCTGAGATCTGATTTGCTCG,2-2650606-2650615-TGC,2-2650690-2650699-CTC;MOTIFS=CTGCTGCGTCCCTGAGATCTGATTTGCTCG,CTC,TGC,ATCTGATTTGCTCGCTGCTGCGTCCCTGAG;STRUC=<VC119404>	HPRC,HGSVC,1KG-ONT	Yes	0.278	No	NA,NA	NA	NA
chr2:2650264	47844	DEL	120	0.9124	0.3213	25	NA	NA	NA	NA	NA	NA	NA	NA	NA	No	ID=2-2650264-2650294-ATCTGATTTGCTCGCTGCTGCGTCCCTGAG,2-2650308-2650606-CTGCTGCGTCCCTGAGATCTGATTTGCTCG,2-2650606-2650615-TGC,2-2650690-2650699-CTC;MOTIFS=CTGCTGCGTCCCTGAGATCTGATTTGCTCG,CTC,TGC,ATCTGATTTGCTCGCTGCTGCGTCCCTGAG;STRUC=<VC119404>	HPRC,HGSVC,1KG-ONT	Yes	0.837	Yes	NA,NA	NA	NA
chr2:2650264	47843	DEL	90	0.9489	0.1938	378	NA	NA	NA	NA	NA	NA	NA	NA	NA	No	ID=2-2650264-2650294-ATCTGATTTGCTCGCTGCTGCGTCCCTGAG,2-2650308-2650606-CTGCTGCGTCCCTGAGATCTGATTTGCTCG,2-2650606-2650615-TGC,2-2650690-2650699-CTC;MOTIFS=CTGCTGCGTCCCTGAGATCTGATTTGCTCG,CTC,TGC,ATCTGATTTGCTCGCTGCTGCGTCCCTGAG;STRUC=<VC119404>	HPRC,HGSVC,1KG-ONT	No	0.569	Yes	NA,NA	NA	NA
chr2:2650264	47842	DEL	60	0.8908	0.4094	131	NA	NA	NA	NA	NA	NA	NA	NA	NA	No	ID=2-2650264-2650294-ATCTGATTTGCTCGCTGCTGCGTCCCTGAG,2-2650308-2650606-CTGCTGCGTCCCTGAGATCTGATTTGCTCG,2-2650606-2650615-TGC,2-2650690-2650699-CTC;MOTIFS=CTGCTGCGTCCCTGAGATCTGATTTGCTCG,CTC,TGC,ATCTGATTTGCTCGCTGCTGCGTCCCTGAG;STRUC=<VC119404>	HPRC,HGSVC,1KG-ONT	No	0.666	Yes	NA,NA	NA	NA
chr2:2650264	47841	INS	62	0.8743	0.4685	3	NA	NA	NA	NA	NA	NA	NA	NA	NA	No	NA	HPRC,HGSVC,1KG-ONT	No	2.238	Yes	NA,NA	NA	NA
chr2:2650264	47840	INS	480	0.8798	0.4537	1	NA	NA	NA	NA	NA	NA	NA	NA	NA	No	NA	HGSVC,1KG-ONT	No	2.238	No	NA,NA	NA	NA
chr2:2650264	47839	INS	420	0.8652	0.4794	1	NA	NA	NA	NA	NA	NA	NA	NA	NA	No	NA	HGSVC,1KG-ONT	No	2.238	No	NA,NA	NA	NA
chr2:2650264	47838	INS	390	0.9053	0.3589	8	NA	NA	NA	NA	NA	NA	NA	NA	NA	No	NA	HGSVC,1KG-ONT	No	2.238	Yes	NA,NA	NA	NA
chr2:2650264	47837	INS	300	0.8799	0.5247	1	NA	NA	NA	NA	NA	NA	NA	NA	NA	No	NA	HPRC,HGSVC,1KG-ONT	No	2.238	No	NA,NA	NA	NA
chr2:2650264	47836	INS	240	0.8446	0.6278	44	NA	NA	NA	NA	NA	NA	NA	NA	NA	No	NA	HPRC,HGSVC,1KG-ONT	No	2.238	Yes	NA,NA	NA	NA
chr2:2650264	47835	INS	210	0.8843	0.4628	78	NA	NA	NA	NA	NA	NA	NA	NA	NA	No	NA	HPRC,HGSVC,1KG-ONT	No	2.238	Yes	NA,NA	NA	NA
chr2:2650264	47834	INS	180	0.8319	0.5828	3	NA	NA	NA	NA	NA	NA	NA	NA	NA	No	NA	HPRC,HGSVC,1KG-ONT	No	2.238	No	NA,NA	NA	NA
chr2:2650264	47833	INS	150	0.8176	0.6417	25	NA	NA	NA	NA	NA	NA	NA	NA	NA	No	NA	HPRC,HGSVC,1KG-ONT	No	2.238	Yes	NA,NA	NA	NA
chr2:2650264	47832	INS	120	0.8042	0.6623	11	NA	NA	NA	NA	NA	NA	NA	NA	NA	No	NA	HPRC,HGSVC	No	2.238	Yes	NA,NA	NA	NA
chr2:2650264	47830	INS	60	0.9649	0.1468	431	NA	NA	NA	NA	NA	NA	NA	NA	NA	No	NA	HPRC,HGSVC,1KG-ONT	No	2.238	Yes	NA,NA	NA	NA
chr2:2650432	47847	INS	61	0.8915	0.4228	9	NA	NA	NA	NA	NA	NA	NA	NA	NA	No	ID=2-2650264-2650294-ATCTGATTTGCTCGCTGCTGCGTCCCTGAG,2-2650308-2650606-CTGCTGCGTCCCTGAGATCTGATTTGCTCG,2-2650606-2650615-TGC,2-2650690-2650699-CTC;MOTIFS=CTGCTGCGTCCCTGAGATCTGATTTGCTCG,CTC,TGC,ATCTGATTTGCTCGCTGCTGCGTCCCTGAG;STRUC=<VC119404>	HPRC,HGSVC,1KG-ONT	No	0.161	Yes	NA,NA	NA	NA
chr2:2650433	47848	INS	95	0.8876	0.4072	14	NA	NA	NA	NA	NA	NA	NA	NA	NA	No	ID=2-2650264-2650294-ATCTGATTTGCTCGCTGCTGCGTCCCTGAG,2-2650308-2650606-CTGCTGCGTCCCTGAGATCTGATTTGCTCG,2-2650606-2650615-TGC,2-2650690-2650699-CTC;MOTIFS=CTGCTGCGTCCCTGAGATCTGATTTGCTCG,CTC,TGC,ATCTGATTTGCTCGCTGCTGCGTCCCTGAG;STRUC=<VC119404>	HPRC,HGSVC	No	0.174	Yes	NA,NA	NA	NA
chr2:2650481	47849	INS	61	0.8408	0.5905	4	NA	NA	NA	NA	NA	NA	NA	NA	NA	No	ID=2-2650264-2650294-ATCTGATTTGCTCGCTGCTGCGTCCCTGAG,2-2650308-2650606-CTGCTGCGTCCCTGAGATCTGATTTGCTCG,2-2650606-2650615-TGC,2-2650690-2650699-CTC;MOTIFS=CTGCTGCGTCCCTGAGATCTGATTTGCTCG,CTC,TGC,ATCTGATTTGCTCGCTGCTGCGTCCCTGAG;STRUC=<VC119404>	HPRC,HGSVC,1KG-ONT	No	0.007	No	NA,NA	NA	NA
chr2:2650527	47850	INS	61	0.8358	0.5729	364	NA	NA	NA	NA	NA	NA	NA	NA	NA	No	ID=2-2650264-2650294-ATCTGATTTGCTCGCTGCTGCGTCCCTGAG,2-2650308-2650606-CTGCTGCGTCCCTGAGATCTGATTTGCTCG,2-2650606-2650615-TGC,2-2650690-2650699-CTC;MOTIFS=CTGCTGCGTCCCTGAGATCTGATTTGCTCG,CTC,TGC,ATCTGATTTGCTCGCTGCTGCGTCCCTGAG;STRUC=<VC119404>	HPRC,HGSVC,1KG-ONT	No	0.092	Yes	NA,NA	NA	NA
chr2:2653970	47851	DEL	135	0.9014	0.3752	1	NA	NA	NA	NA	NA	NA	NA	NA	NA	No	NA	NA	Yes	4.763	No	NA,NA	NA	NA
chr2:2670028	47852	INS	109	0.8399	0.5906	1	NA	NA	NA	NA	NA	NA	NA	NA	NA	No	NA	NA	No	0.794	No	NA,NA	NA	NA
chr2:2670074	47853	DEL	72	0.8704	0.4875	169	NA	NA	NA	NA	NA	NA	NA	NA	NA	No	NA	HPRC,HGSVC,1KG-ONT	No	0.219	Yes	NA,NA	NA	NA
chr2:2690895	47855	DEL	75	0.8538	0.5614	5	NA	NA	NA	NA	NA	NA	NA	NA	NA	No	ID=2-2690967-2691020-TCTCACTCCCTCCCC;MOTIFS=TCTCACTCCCTCCCC;STRUC=(TCTCACTCCCTCCCC)n	HPRC,1KG-ONT	No	5.081	No	NA,NA	NA	NA
chr2:2690907	47856	DEL	60	0.8618	0.5126	1	NA	NA	NA	NA	NA	NA	NA	NA	NA	No	ID=2-2690967-2691020-TCTCACTCCCTCCCC;MOTIFS=TCTCACTCCCTCCCC;STRUC=(TCTCACTCCCTCCCC)n	HPRC,1KG-ONT	No	4.843	No	NA,NA	NA	NA
chr2:2690913	47857	INS	58	0.9275	0.5323	2	NA	NA	NA	NA	NA	NA	NA	NA	NA	No	NA	HPRC	No	5.165	Yes	NA,NA	NA	NA
chr2:2690967	47858	INS	90	0.8778	0.4389	10	NA	NA	NA	NA	NA	NA	NA	NA	NA	No	ID=2-2690967-2691020-TCTCACTCCCTCCCC;MOTIFS=TCTCACTCCCTCCCC;STRUC=(TCTCACTCCCTCCCC)n	NA	No	2.066	Yes	NA,NA	NA	NA
chr2:2699441	47859	INS	344	0.8925	0.4049	4	NA	NA	NA	NA	NA	NA	NA	NA	NA	No	NA	NA	Yes	3.242	Yes	NA,NA	NA	NA
chr2:2705734	47860	DEL	66	0.8133	0.6418	1	NA	NA	NA	NA	NA	NA	NA	NA	NA	No	NA	NA	No	0.336	No	NA,NA	NA	NA
chr2:2711703	47861	INS	300	0.8741	0.4582	1	NA	NA	NA	NA	NA	NA	NA	NA	NA	No	NA	NA	Yes	3.242	No	NA,NA	NA	NA
chr2:2716617	47864	DEL	138	0.7976	0.6919	1	NA	NA	NA	NA	NA	NA	NA	NA	NA	No	ID=2-2716558-2716567-GAA,2-2716607-2716685-AGGGAGGACAAGAGGACAGTTTG,2-2716663-2716800-AGAGGACAGTTTGAGGGAGGACG;MOTIFS=AGAGGACAGTTTGAGGGAGGACG,GAA,AGGGAGGACAAGAGGACAGTTTG;STRUC=<VC119414>	HPRC,HGSVC	No	0.791	No	NA,NA	NA	NA
chr2:2716617	47863	DEL	92	0.7862	0.6911	102	NA	NA	NA	NA	NA	NA	NA	NA	NA	No	ID=2-2716558-2716567-GAA,2-2716607-2716685-AGGGAGGACAAGAGGACAGTTTG,2-2716663-2716800-AGAGGACAGTTTGAGGGAGGACG;MOTIFS=AGAGGACAGTTTGAGGGAGGACG,GAA,AGGGAGGACAAGAGGACAGTTTG;STRUC=<VC119414>	HPRC,HGSVC,1KG-ONT	No	0.791	Yes	NA,NA	NA	NA
chr2:2716617	47862	DEL	69	0.9289	0.4066	71	NA	NA	NA	NA	NA	NA	NA	NA	NA	No	ID=2-2716558-2716567-GAA,2-2716607-2716685-AGGGAGGACAAGAGGACAGTTTG,2-2716663-2716800-AGAGGACAGTTTGAGGGAGGACG;MOTIFS=AGAGGACAGTTTGAGGGAGGACG,GAA,AGGGAGGACAAGAGGACAGTTTG;STRUC=<VC119414>	HPRC,HGSVC,1KG-ONT	No	0.791	Yes	NA,NA	NA	NA
chr2:2716640	47865	DEL	115	0.9488	0.4332	90	NA	NA	NA	NA	NA	NA	NA	NA	NA	No	ID=2-2716558-2716567-GAA,2-2716607-2716685-AGGGAGGACAAGAGGACAGTTTG,2-2716663-2716800-AGAGGACAGTTTGAGGGAGGACG;MOTIFS=AGAGGACAGTTTGAGGGAGGACG,GAA,AGGGAGGACAAGAGGACAGTTTG;STRUC=<VC119414>	HPRC,HGSVC	No	0.791	Yes	NA,NA	NA	NA
chr2:2716707	47866	INS	69	0.8338	0.6117	53	NA	NA	NA	NA	NA	NA	NA	NA	NA	No	ID=2-2716558-2716567-GAA,2-2716607-2716685-AGGGAGGACAAGAGGACAGTTTG,2-2716663-2716800-AGAGGACAGTTTGAGGGAGGACG;MOTIFS=AGAGGACAGTTTGAGGGAGGACG,GAA,AGGGAGGACAAGAGGACAGTTTG;STRUC=<VC119414>	HGSVC,1KG-ONT	No	3.242	Yes	NA,NA	NA	NA
chr2:2716709	47867	INS	138	0.8276	0.6147	2	NA	NA	NA	NA	NA	NA	NA	NA	NA	No	ID=2-2716558-2716567-GAA,2-2716607-2716685-AGGGAGGACAAGAGGACAGTTTG,2-2716663-2716800-AGAGGACAGTTTGAGGGAGGACG;MOTIFS=AGAGGACAGTTTGAGGGAGGACG,GAA,AGGGAGGACAAGAGGACAGTTTG;STRUC=<VC119414>	NA	No	3.242	No	NA,NA	NA	NA
chr2:2716709	47868	INS	92	0.8468	0.5706	5	NA	NA	NA	NA	NA	NA	NA	NA	NA	No	ID=2-2716558-2716567-GAA,2-2716607-2716685-AGGGAGGACAAGAGGACAGTTTG,2-2716663-2716800-AGAGGACAGTTTGAGGGAGGACG;MOTIFS=AGAGGACAGTTTGAGGGAGGACG,GAA,AGGGAGGACAAGAGGACAGTTTG;STRUC=<VC119414>	HGSVC,1KG-ONT	No	3.242	Yes	NA,NA	NA	NA
chr2:2721111	47869	DEL	68	0.9705	0.1966	964	NA	NA	NA	NA	NA	NA	NA	NA	NA	No	ID=2-2721111-2721263-CTCCACACCCTGGCCATGCTGCCGACACCTGCAC;MOTIFS=CTCCACACCCTGGCCATGCTGCCGACACCTGCAC;STRUC=<TR1774259>	HPRC,HGSVC,1KG-ONT	No	0.084	Yes	NA,NA	NA	NA
chr2:2721195	47870	DEL	66	0.8986	0.3785	11	NA	NA	NA	NA	NA	NA	NA	NA	NA	No	ID=2-2721111-2721263-CTCCACACCCTGGCCATGCTGCCGACACCTGCAC;MOTIFS=CTCCACACCCTGGCCATGCTGCCGACACCTGCAC;STRUC=<TR1774259>	HPRC,HGSVC,1KG-ONT	No	0.081	No	NA,NA	NA	NA
chr2:2722379	47871	DEL	252	0.9016	0.353	1	NA	NA	NA	NA	NA	NA	NA	NA	NA	No	NA	HPRC,HGSVC,1KG-ONT	No	0.2	No	NA,NA	NA	NA
chr2:2722514	47872	DEL	320	0.9322	0.2601	110	NA	NA	NA	NA	NA	NA	NA	NA	NA	No	NA	HPRC,HGSVC,1KG-ONT	No	0.445	Yes	NA,NA	NA	NA
chr2:2722515	47873	DEL	228	0.8705	0.4742	832	NA	NA	NA	NA	NA	NA	NA	NA	NA	No	NA	HPRC,HGSVC,1KG-ONT	No	0.445	Yes	NA,NA	NA	NA
chr2:2722518	47874	DEL	68	0.9003	0.5834	1	NA	NA	NA	NA	NA	NA	NA	NA	NA	No	NA	HPRC	No	0.506	No	NA,NA	NA	NA
chr2:2722559	47875	DEL	240	0.8558	0.5303	210	NA	NA	NA	NA	NA	NA	NA	NA	NA	No	NA	HPRC,HGSVC,1KG-ONT	No	0.462	Yes	NA,NA	NA	NA
chr2:2722570	47876	DEL	294	0.8976	0.3795	27	NA	NA	NA	NA	NA	NA	NA	NA	NA	No	NA	HPRC,HGSVC,1KG-ONT	No	0.462	No	NA,NA	NA	NA
chr2:2722639	47877	INS	68	0.8509	0.5792	20	NA	NA	NA	NA	NA	NA	NA	NA	NA	No	NA	HGSVC,1KG-ONT	Yes	0.182	Yes	NA,NA	NA	NA
chr2:2722640	47878	DEL	160	0.8673	0.6993	2	NA	NA	NA	NA	NA	NA	NA	NA	NA	No	NA	HPRC	No	0.589	Yes	NA,NA	NA	NA
chr2:2732023	47879	INS	58	0.8436	0.5634	3	NA	NA	NA	NA	NA	NA	NA	NA	NA	No	NA	1KG-ONT	No	1.992	Yes	NA,NA	NA	NA
chr2:2732023	47880	DEL	58	0.9579	0.1671	3	NA	NA	NA	NA	NA	NA	NA	NA	NA	No	NA	NA	No	0.483	No	NA,NA	NA	NA
chr2:2735472	47881	INS	469	0.8687	0.4748	30	NA	NA	NA	NA	NA	NA	NA	NA	NA	No	NA	HGSVC	No	1.859	Yes	NA,NA	NA	NA
chr2:2735736	47882	INS	107	0.813	0.6591	178	NA	NA	NA	NA	NA	NA	NA	NA	NA	No	NA	HPRC,HGSVC,1KG-ONT	No	0.148	Yes	NA,NA	NA	NA
chr2:2735762	47883	INS	70	0.8461	0.5693	123	NA	NA	NA	NA	NA	NA	NA	NA	NA	No	NA	NA	No	0.148	Yes	NA,NA	NA	NA
chr2:2735832	47884	INS	101	0.8551	0.5414	1	NA	NA	NA	NA	NA	NA	NA	NA	NA	No	NA	HPRC,HGSVC,1KG-ONT	No	0.045	No	NA,NA	NA	NA
chr2:2735884	47885	DEL	891	0.8241	0.6615	3	NA	NA	NA	NA	NA	NA	NA	NA	NA	No	ID=2-2736048-2736159-AGAGAGCAGAGCCCAGGGAAGATGGACACAGACTC,2-2736439-2736550-AGAGAGCAGAGCCCAGGGAAGATGGACACAGACTC,2-2736546-2736657-AGAGAGCAGAGCCCAGGGAAGATGGACACAGACTC,2-2736374-2736772-AGAGCCCAGGGAAGATGGACACAGACTCAGAGAGCAGAGCCCAGGGAAGATGGACACAGACTCAGAGAGAGCAGAGCCCAGGGAAGATGGACACAGACTCAGAGAGC;MOTIFS=AGAGCCCAGGGAAGATGGACACAGACTCAGAGAGCAGAGCCCAGGGAAGATGGACACAGACTCAGAGAGAGCAGAGCCCAGGGAAGATGGACACAGACTCAGAGAGC,AGAGAGCAGAGCCCAGGGAAGATGGACACAGACTC;STRUC=<VC119415>,ID=2-2736653-2736764-AGAGAGCAGAGCCCAGGGAAGATGGACACAGACTC;MOTIFS=AGAGAGCAGAGCCCAGGGAAGATGGACACAGACTC;STRUC=<TR1774276>	NA	Yes	3.733	Yes	NA,NA	NA	NA
chr2:2735906	47886	DEL	177	0.874	0.4955	25	NA	NA	NA	NA	NA	NA	NA	NA	NA	No	ID=2-2736048-2736159-AGAGAGCAGAGCCCAGGGAAGATGGACACAGACTC,2-2736439-2736550-AGAGAGCAGAGCCCAGGGAAGATGGACACAGACTC,2-2736546-2736657-AGAGAGCAGAGCCCAGGGAAGATGGACACAGACTC,2-2736374-2736772-AGAGCCCAGGGAAGATGGACACAGACTCAGAGAGCAGAGCCCAGGGAAGATGGACACAGACTCAGAGAGAGCAGAGCCCAGGGAAGATGGACACAGACTCAGAGAGC;MOTIFS=AGAGCCCAGGGAAGATGGACACAGACTCAGAGAGCAGAGCCCAGGGAAGATGGACACAGACTCAGAGAGAGCAGAGCCCAGGGAAGATGGACACAGACTCAGAGAGC,AGAGAGCAGAGCCCAGGGAAGATGGACACAGACTC;STRUC=<VC119415>	HPRC,HGSVC,1KG-ONT	No	3.957	Yes	NA,NA	NA	NA
chr2:2735917	47887	INS	253	0.8137	0.6685	3	NA	NA	NA	NA	NA	NA	NA	NA	NA	No	NA	NA	No	0.148	No	NA,NA	NA	NA
chr2:2735978	47888	DEL	105	0.8044	0.6781	58	NA	NA	NA	NA	NA	NA	NA	NA	NA	No	ID=2-2736048-2736159-AGAGAGCAGAGCCCAGGGAAGATGGACACAGACTC,2-2736439-2736550-AGAGAGCAGAGCCCAGGGAAGATGGACACAGACTC,2-2736546-2736657-AGAGAGCAGAGCCCAGGGAAGATGGACACAGACTC,2-2736374-2736772-AGAGCCCAGGGAAGATGGACACAGACTCAGAGAGCAGAGCCCAGGGAAGATGGACACAGACTCAGAGAGAGCAGAGCCCAGGGAAGATGGACACAGACTCAGAGAGC;MOTIFS=AGAGCCCAGGGAAGATGGACACAGACTCAGAGAGCAGAGCCCAGGGAAGATGGACACAGACTCAGAGAGAGCAGAGCCCAGGGAAGATGGACACAGACTCAGAGAGC,AGAGAGCAGAGCCCAGGGAAGATGGACACAGACTC;STRUC=<VC119415>	HPRC,HGSVC,1KG-ONT	No	3.801	Yes	NA,NA	NA	NA
chr2:2736007	47889	DEL	426	0.8005	0.6895	1	NA	NA	NA	NA	NA	NA	NA	NA	NA	No	ID=2-2736048-2736159-AGAGAGCAGAGCCCAGGGAAGATGGACACAGACTC,2-2736439-2736550-AGAGAGCAGAGCCCAGGGAAGATGGACACAGACTC,2-2736546-2736657-AGAGAGCAGAGCCCAGGGAAGATGGACACAGACTC,2-2736374-2736772-AGAGCCCAGGGAAGATGGACACAGACTCAGAGAGCAGAGCCCAGGGAAGATGGACACAGACTCAGAGAGAGCAGAGCCCAGGGAAGATGGACACAGACTCAGAGAGC;MOTIFS=AGAGCCCAGGGAAGATGGACACAGACTCAGAGAGCAGAGCCCAGGGAAGATGGACACAGACTCAGAGAGAGCAGAGCCCAGGGAAGATGGACACAGACTCAGAGAGC,AGAGAGCAGAGCCCAGGGAAGATGGACACAGACTC;STRUC=<VC119415>	NA	No	4.072	No	NA,NA	NA	NA
chr2:2736083	47890	INS	432	0.8562	0.573	1	NA	NA	NA	NA	NA	NA	NA	NA	NA	No	ID=2-2736048-2736159-AGAGAGCAGAGCCCAGGGAAGATGGACACAGACTC,2-2736439-2736550-AGAGAGCAGAGCCCAGGGAAGATGGACACAGACTC,2-2736546-2736657-AGAGAGCAGAGCCCAGGGAAGATGGACACAGACTC,2-2736374-2736772-AGAGCCCAGGGAAGATGGACACAGACTCAGAGAGCAGAGCCCAGGGAAGATGGACACAGACTCAGAGAGAGCAGAGCCCAGGGAAGATGGACACAGACTCAGAGAGC;MOTIFS=AGAGCCCAGGGAAGATGGACACAGACTCAGAGAGCAGAGCCCAGGGAAGATGGACACAGACTCAGAGAGAGCAGAGCCCAGGGAAGATGGACACAGACTCAGAGAGC,AGAGAGCAGAGCCCAGGGAAGATGGACACAGACTC;STRUC=<VC119415>	NA	No	0.148	No	NA,NA	NA	NA
chr2:2736220	47891	DEL	214	0.9691	0.4665	489	NA	NA	NA	NA	NA	NA	NA	NA	NA	No	ID=2-2736048-2736159-AGAGAGCAGAGCCCAGGGAAGATGGACACAGACTC,2-2736439-2736550-AGAGAGCAGAGCCCAGGGAAGATGGACACAGACTC,2-2736546-2736657-AGAGAGCAGAGCCCAGGGAAGATGGACACAGACTC,2-2736374-2736772-AGAGCCCAGGGAAGATGGACACAGACTCAGAGAGCAGAGCCCAGGGAAGATGGACACAGACTCAGAGAGAGCAGAGCCCAGGGAAGATGGACACAGACTCAGAGAGC;MOTIFS=AGAGCCCAGGGAAGATGGACACAGACTCAGAGAGCAGAGCCCAGGGAAGATGGACACAGACTCAGAGAGAGCAGAGCCCAGGGAAGATGGACACAGACTCAGAGAGC,AGAGAGCAGAGCCCAGGGAAGATGGACACAGACTC;STRUC=<VC119415>	HPRC,HGSVC,1KG-ONT	No	4.008	Yes	NA,NA	NA	NA
chr2:2736225	47893	INS	107	0.8332	0.6088	70	NA	NA	NA	NA	NA	NA	NA	NA	NA	No	ID=2-2736048-2736159-AGAGAGCAGAGCCCAGGGAAGATGGACACAGACTC,2-2736439-2736550-AGAGAGCAGAGCCCAGGGAAGATGGACACAGACTC,2-2736546-2736657-AGAGAGCAGAGCCCAGGGAAGATGGACACAGACTC,2-2736374-2736772-AGAGCCCAGGGAAGATGGACACAGACTCAGAGAGCAGAGCCCAGGGAAGATGGACACAGACTCAGAGAGAGCAGAGCCCAGGGAAGATGGACACAGACTCAGAGAGC;MOTIFS=AGAGCCCAGGGAAGATGGACACAGACTCAGAGAGCAGAGCCCAGGGAAGATGGACACAGACTCAGAGAGAGCAGAGCCCAGGGAAGATGGACACAGACTCAGAGAGC,AGAGAGCAGAGCCCAGGGAAGATGGACACAGACTC;STRUC=<VC119415>	HPRC,HGSVC,1KG-ONT	No	2.999	Yes	NA,NA	NA	NA
chr2:2736225	47892	INS	177	0.8825	0.4915	4	NA	NA	NA	NA	NA	NA	NA	NA	NA	No	ID=2-2736048-2736159-AGAGAGCAGAGCCCAGGGAAGATGGACACAGACTC,2-2736439-2736550-AGAGAGCAGAGCCCAGGGAAGATGGACACAGACTC,2-2736546-2736657-AGAGAGCAGAGCCCAGGGAAGATGGACACAGACTC,2-2736374-2736772-AGAGCCCAGGGAAGATGGACACAGACTCAGAGAGCAGAGCCCAGGGAAGATGGACACAGACTCAGAGAGAGCAGAGCCCAGGGAAGATGGACACAGACTCAGAGAGC;MOTIFS=AGAGCCCAGGGAAGATGGACACAGACTCAGAGAGCAGAGCCCAGGGAAGATGGACACAGACTCAGAGAGAGCAGAGCCCAGGGAAGATGGACACAGACTCAGAGAGC,AGAGAGCAGAGCCCAGGGAAGATGGACACAGACTC;STRUC=<VC119415>	NA	No	2.999	Yes	NA,NA	NA	NA
chr2:2736232	47894	INS	72	0.8831	0.4172	55	NA	NA	NA	NA	NA	NA	NA	NA	NA	No	ID=2-2736048-2736159-AGAGAGCAGAGCCCAGGGAAGATGGACACAGACTC,2-2736439-2736550-AGAGAGCAGAGCCCAGGGAAGATGGACACAGACTC,2-2736546-2736657-AGAGAGCAGAGCCCAGGGAAGATGGACACAGACTC,2-2736374-2736772-AGAGCCCAGGGAAGATGGACACAGACTCAGAGAGCAGAGCCCAGGGAAGATGGACACAGACTCAGAGAGAGCAGAGCCCAGGGAAGATGGACACAGACTCAGAGAGC;MOTIFS=AGAGCCCAGGGAAGATGGACACAGACTCAGAGAGCAGAGCCCAGGGAAGATGGACACAGACTCAGAGAGAGCAGAGCCCAGGGAAGATGGACACAGACTCAGAGAGC,AGAGAGCAGAGCCCAGGGAAGATGGACACAGACTC;STRUC=<VC119415>	NA	No	0.182	Yes	NA,NA	NA	NA
chr2:2736374	47895	DEL	356	0.8332	0.6221	3	NA	NA	NA	NA	NA	NA	NA	NA	NA	No	ID=2-2736048-2736159-AGAGAGCAGAGCCCAGGGAAGATGGACACAGACTC,2-2736439-2736550-AGAGAGCAGAGCCCAGGGAAGATGGACACAGACTC,2-2736546-2736657-AGAGAGCAGAGCCCAGGGAAGATGGACACAGACTC,2-2736374-2736772-AGAGCCCAGGGAAGATGGACACAGACTCAGAGAGCAGAGCCCAGGGAAGATGGACACAGACTCAGAGAGAGCAGAGCCCAGGGAAGATGGACACAGACTCAGAGAGC;MOTIFS=AGAGCCCAGGGAAGATGGACACAGACTCAGAGAGCAGAGCCCAGGGAAGATGGACACAGACTCAGAGAGAGCAGAGCCCAGGGAAGATGGACACAGACTCAGAGAGC,AGAGAGCAGAGCCCAGGGAAGATGGACACAGACTC;STRUC=<VC119415>,ID=2-2736653-2736764-AGAGAGCAGAGCCCAGGGAAGATGGACACAGACTC;MOTIFS=AGAGAGCAGAGCCCAGGGAAGATGGACACAGACTC;STRUC=<TR1774276>	HGSVC	No	4.64	No	NA,NA	NA	NA
chr2:2740455	47896	INS	180	0.8598	0.514	320	NA	NA	NA	NA	NA	NA	NA	NA	NA	No	ID=2-2740394-2740404-GAG,2-2740445-2740454-GGA,2-2740539-2740548-AGG,2-2740683-2740692-AGG,2-2740753-2740763-GAG;MOTIFS=GAG,GGA,AGG;STRUC=<VC119416>	HPRC,HGSVC,1KG-ONT	No	0.2	Yes	NA,NA	NA	NA
chr2:2746411	47897	INS	323	0.808	0.6754	1	NA	NA	NA	NA	NA	NA	NA	NA	NA	No	NA	NA	No	1.616	No	NA,NA	NA	NA
chr2:2749933	47899	DEL	80	0.9334	0.5182	15	NA	NA	NA	NA	NA	NA	NA	NA	NA	No	ID=2-2749754-2750004-GGGTGTGGATGTGTGTGTGTAGGGATGGGGGTGTGTGTATGGGGAGGGTGTGGGTGTGTGTGTGTAGGGATGGGGGTGTGGATGTGTGTGTGTAGGGATGGGGGTGTGGATGTGTGTATGGGGAG;MOTIFS=GGGTGTGGATGTGTGTGTGTAGGGATGGGGGTGTGTGTATGGGGAGGGTGTGGGTGTGTGTGTGTAGGGATGGGGGTGTGGATGTGTGTGTGTAGGGATGGGGGTGTGGATGTGTGTATGGGGAG;STRUC=<TR1774302>,ID=2-2749932-2749944-GT;MOTIFS=GT;STRUC=<TR1774307>,ID=2-2749961-2749972-TG;MOTIFS=TG;STRUC=<TR1774308>	HPRC,HGSVC,1KG-ONT	Yes	0.416	Yes	NA,NA	NA	NA
chr2:2750393	47904	INS	688	0.9742	0.1686	1050	NA	NA	NA	NA	NA	NA	NA	NA	NA	No	ID=2-2750271-2750280-GT,2-2750315-2750324-GT,2-2750389-2750399-GGT,2-2750481-2750494-GT;MOTIFS=GGT,GT;STRUC=<VC119418>	HPRC,HGSVC,1KG-ONT	Yes	0.2	Yes	NA,NA	NA	NA
chr2:2750393	47903	INS	793	0.9086	0.3629	3	NA	NA	NA	NA	NA	NA	NA	NA	NA	No	ID=2-2750271-2750280-GT,2-2750315-2750324-GT,2-2750389-2750399-GGT,2-2750481-2750494-GT;MOTIFS=GGT,GT;STRUC=<VC119418>	HPRC,HGSVC,1KG-ONT	Yes	0.2	No	NA,NA	NA	NA
chr2:2750393	47902	INS	642	0.8907	0.3993	172	NA	NA	NA	NA	NA	NA	NA	NA	NA	No	ID=2-2750271-2750280-GT,2-2750315-2750324-GT,2-2750389-2750399-GGT,2-2750481-2750494-GT;MOTIFS=GGT,GT;STRUC=<VC119418>	HPRC,HGSVC,1KG-ONT	Yes	0.2	Yes	NA,NA	NA	NA
chr2:2750393	47901	INS	695	0.8904	0.4092	11	NA	NA	NA	NA	NA	NA	NA	NA	NA	No	ID=2-2750271-2750280-GT,2-2750315-2750324-GT,2-2750389-2750399-GGT,2-2750481-2750494-GT;MOTIFS=GGT,GT;STRUC=<VC119418>	HPRC,HGSVC,1KG-ONT	Yes	0.2	No	NA,NA	NA	NA
chr2:2768914	47906	DEL	71	0.9217	0.5057	45	NA	NA	NA	NA	NA	NA	NA	NA	NA	No	NA	HPRC,HGSVC,1KG-ONT	No	0.664	Yes	NA,NA	NA	NA
chr2:2768932	47907	DEL	141	0.8728	0.4862	11	NA	NA	NA	NA	NA	NA	NA	NA	NA	No	NA	NA	No	0.512	No	NA,NA	NA	NA
chr2:2769073	47908	INS	72	0.7936	0.6945	9	NA	NA	NA	NA	NA	NA	NA	NA	NA	No	NA	HGSVC,1KG-ONT	No	0.122	No	NA,NA	NA	NA
chr2:2769090	47909	INS	213	0.8088	0.6708	2	NA	NA	NA	NA	NA	NA	NA	NA	NA	No	NA	NA	No	0.794	No	NA,NA	NA	NA
chr2:2769137	47910	INS	143	0.8384	0.6583	3	NA	NA	NA	NA	NA	NA	NA	NA	NA	No	NA	NA	No	0.794	Yes	NA,NA	NA	NA
chr2:2779727	47911	DEL	411	0.9459	0.236	1	NA	NA	NA	NA	NA	NA	NA	NA	NA	No	NA	NA	Yes	5.174	No	NA,NA	NA	NA
chr2:2780205	47912	INS	978	0.8547	0.5559	82	NA	NA	NA	NA	NA	NA	NA	NA	NA	No	NA	NA	Yes	4.801	Yes	NA,NA	NA	NA
chr2:2780713	47913	DEL	72	0.9143	0.3	2	NA	NA	NA	NA	NA	NA	NA	NA	NA	No	NA	1KG-ONT	No	4.756	No	NA,NA	NA	NA
chr2:2780749	47914	INS	977	0.8921	0.6089	89	NA	NA	NA	NA	NA	NA	NA	NA	NA	No	NA	HGSVC,1KG-ONT	Yes	1.616	Yes	NA,NA	NA	NA
chr2:2782789	47915	DEL	50	0.805	0.6882	22	NA	NA	NA	NA	NA	NA	NA	NA	NA	No	ID=2-2782767-2782778-TG,2-2782779-2782812-TG,2-2782811-2782860-TA;MOTIFS=TA,TG;STRUC=<VC119423>	NA	No	1.797	Yes	NA,NA	NA	NA
chr2:2786258	47917	INS	58	0.8617	0.5227	2	NA	NA	NA	NA	NA	NA	NA	NA	NA	No	NA	HPRC	No	1.616	Yes	NA,NA	NA	NA
chr2:2786258	47918	DEL	58	0.8757	0.4424	12	NA	NA	NA	NA	NA	NA	NA	NA	NA	No	ID=2-2786258-2786486-GAACTCAACAGCTAAGAAGACAGGGAGGAAAGAGCCATGAAACCATGAGGAGACAGAT;MOTIFS=GAACTCAACAGCTAAGAAGACAGGGAGGAAAGAGCCATGAAACCATGAGGAGACAGAT;STRUC=<TR1774345>	1KG-ONT	No	0.607	Yes	NA,NA	NA	NA
chr2:2786258	47919	DEL	116	0.895	0.389	9	NA	NA	NA	NA	NA	NA	NA	NA	NA	No	ID=2-2786258-2786486-GAACTCAACAGCTAAGAAGACAGGGAGGAAAGAGCCATGAAACCATGAGGAGACAGAT;MOTIFS=GAACTCAACAGCTAAGAAGACAGGGAGGAAAGAGCCATGAAACCATGAGGAGACAGAT;STRUC=<TR1774345>	NA	No	0.446	Yes	NA,NA	NA	NA
chr2:2792689	47920	INS	59	0.98	0.0494	17	NA	NA	NA	NA	NA	NA	NA	NA	NA	No	NA	HPRC,HGSVC,1KG-ONT	No	2.416	Yes	NA,NA	NA	NA
chr2:2792689	47922	INS	531	0.8804	0.4105	4	NA	NA	NA	NA	NA	NA	NA	NA	NA	No	NA	HPRC,HGSVC,1KG-ONT	No	2.416	Yes	NA,NA	NA	NA
chr2:2792689	47921	INS	590	0.9193	0.2952	2	NA	NA	NA	NA	NA	NA	NA	NA	NA	No	NA	HPRC,HGSVC,1KG-ONT	No	2.416	No	NA,NA	NA	NA
chr2:2792698	47925	DEL	236	0.8488	0.5638	124	NA	NA	NA	NA	NA	NA	NA	NA	NA	No	ID=2-2793228-2793239-GGA;MOTIFS=GGA;STRUC=(GGA)n	HPRC,HGSVC,1KG-ONT	No	0.172	Yes	NA,NA	NA	NA
chr2:2792698	47926	DEL	295	0.844	0.5876	107	NA	NA	NA	NA	NA	NA	NA	NA	NA	No	ID=2-2793228-2793239-GGA;MOTIFS=GGA;STRUC=(GGA)n	HPRC,HGSVC,1KG-ONT	No	0.175	Yes	NA,NA	NA	NA
chr2:2792698	47924	DEL	177	0.9015	0.5792	226	NA	NA	NA	NA	NA	NA	NA	NA	NA	No	ID=2-2793228-2793239-GGA;MOTIFS=GGA;STRUC=(GGA)n	HPRC,HGSVC,1KG-ONT	No	0.172	Yes	NA,NA	NA	NA
chr2:2792698	47923	DEL	59	0.9272	0.2616	79	NA	NA	NA	NA	NA	NA	NA	NA	NA	No	ID=2-2793228-2793239-GGA;MOTIFS=GGA;STRUC=(GGA)n	HPRC,HGSVC,1KG-ONT	No	0.501	Yes	NA,NA	NA	NA
chr2:2792719	47927	DEL	413	0.8622	0.4978	36	NA	NA	NA	NA	NA	NA	NA	NA	NA	No	ID=2-2793228-2793239-GGA;MOTIFS=GGA;STRUC=(GGA)n	HPRC,1KG-ONT	No	0.186	Yes	NA,NA	NA	NA
chr2:2792729	47929	INS	59	0.9137	0.2893	73	NA	NA	NA	NA	NA	NA	NA	NA	NA	No	ID=2-2793228-2793239-GGA;MOTIFS=GGA;STRUC=(GGA)n	HPRC,HGSVC,1KG-ONT	No	0.794	Yes	NA,NA	NA	NA
chr2:2792729	47928	INS	413	0.8638	0.5165	11	NA	NA	NA	NA	NA	NA	NA	NA	NA	No	ID=2-2793228-2793239-GGA;MOTIFS=GGA;STRUC=(GGA)n	HPRC,HGSVC,1KG-ONT	No	0.794	Yes	NA,NA	NA	NA
chr2:2792729	47930	INS	354	0.8739	0.4566	117	NA	NA	NA	NA	NA	NA	NA	NA	NA	No	ID=2-2793228-2793239-GGA;MOTIFS=GGA;STRUC=(GGA)n	HPRC,HGSVC,1KG-ONT	No	0.794	Yes	NA,NA	NA	NA
chr2:2792729	47931	DEL	354	0.8704	0.5093	2	NA	NA	NA	NA	NA	NA	NA	NA	NA	No	ID=2-2793228-2793239-GGA;MOTIFS=GGA;STRUC=(GGA)n	HPRC,1KG-ONT	No	0.098	No	NA,NA	NA	NA
chr2:2792738	47934	INS	312	0.8624	0.4944	1	NA	NA	NA	NA	NA	NA	NA	NA	NA	No	ID=2-2793228-2793239-GGA;MOTIFS=GGA;STRUC=(GGA)n	HPRC,HGSVC,1KG-ONT	No	0.794	No	NA,NA	NA	NA
chr2:2792738	47933	INS	295	0.8892	0.4261	154	NA	NA	NA	NA	NA	NA	NA	NA	NA	No	ID=2-2793228-2793239-GGA;MOTIFS=GGA;STRUC=(GGA)n	HPRC,HGSVC,1KG-ONT	No	0.794	Yes	NA,NA	NA	NA
chr2:2792738	47932	INS	472	0.8948	0.3968	8	NA	NA	NA	NA	NA	NA	NA	NA	NA	No	ID=2-2793228-2793239-GGA;MOTIFS=GGA;STRUC=(GGA)n	HPRC,HGSVC,1KG-ONT	No	0.794	Yes	NA,NA	NA	NA
chr2:2792752	47935	DEL	59	0.9364	0.2612	108	NA	NA	NA	NA	NA	NA	NA	NA	NA	No	ID=2-2793228-2793239-GGA;MOTIFS=GGA;STRUC=(GGA)n	HPRC,HGSVC,1KG-ONT	No	0.376	Yes	NA,NA	NA	NA
chr2:2792757	47936	INS	118	0.9316	0.5256	214	NA	NA	NA	NA	NA	NA	NA	NA	NA	No	ID=2-2793228-2793239-GGA;MOTIFS=GGA;STRUC=(GGA)n	HPRC,HGSVC	No	0.794	Yes	NA,NA	NA	NA
chr2:2792798	47938	INS	128	0.8637	0.5325	1	NA	NA	NA	NA	NA	NA	NA	NA	NA	No	ID=2-2793228-2793239-GGA;MOTIFS=GGA;STRUC=(GGA)n	HPRC,HGSVC	No	0.794	No	NA,NA	NA	NA
chr2:2792798	47937	INS	117	0.8778	0.4416	4	NA	NA	NA	NA	NA	NA	NA	NA	NA	No	ID=2-2793228-2793239-GGA;MOTIFS=GGA;STRUC=(GGA)n	HPRC,HGSVC	No	0.794	Yes	NA,NA	NA	NA
chr2:2792811	47939	INS	767	0.9635	0.3402	3	NA	NA	NA	NA	NA	NA	NA	NA	NA	No	ID=2-2793228-2793239-GGA;MOTIFS=GGA;STRUC=(GGA)n	HPRC,HGSVC,1KG-ONT	No	0.008	Yes	NA,NA	NA	NA
chr2:2792816	47940	INS	59	0.8938	0.3912	27	NA	NA	NA	NA	NA	NA	NA	NA	NA	No	ID=2-2793228-2793239-GGA;MOTIFS=GGA;STRUC=(GGA)n	HPRC,HGSVC,1KG-ONT	No	0.008	Yes	NA,NA	NA	NA
chr2:2792816	47941	INS	177	0.8228	0.6305	98	NA	NA	NA	NA	NA	NA	NA	NA	NA	No	ID=2-2793228-2793239-GGA;MOTIFS=GGA;STRUC=(GGA)n	HPRC,HGSVC	No	0.008	Yes	NA,NA	NA	NA
chr2:2792870	47943	DEL	59	0.9548	0.1889	91	NA	NA	NA	NA	NA	NA	NA	NA	NA	No	ID=2-2793228-2793239-GGA;MOTIFS=GGA;STRUC=(GGA)n	HPRC,HGSVC,1KG-ONT	No	0.174	Yes	NA,NA	NA	NA
chr2:2792870	47942	INS	177	0.8358	0.6331	33	NA	NA	NA	NA	NA	NA	NA	NA	NA	No	ID=2-2793228-2793239-GGA;MOTIFS=GGA;STRUC=(GGA)n	HPRC,HGSVC	No	0.006	Yes	NA,NA	NA	NA
chr2:2792916	47944	INS	61	0.8601	0.5335	3	NA	NA	NA	NA	NA	NA	NA	NA	NA	No	ID=2-2793228-2793239-GGA;MOTIFS=GGA;STRUC=(GGA)n	HPRC,HGSVC,1KG-ONT	No	1.82	No	NA,NA	NA	NA
chr2:2792916	47945	INS	236	0.8231	0.6799	19	NA	NA	NA	NA	NA	NA	NA	NA	NA	No	ID=2-2793228-2793239-GGA;MOTIFS=GGA;STRUC=(GGA)n	HPRC,HGSVC	No	1.82	Yes	NA,NA	NA	NA
chr2:2792975	47946	DEL	118	0.8789	0.4513	105	NA	NA	NA	NA	NA	NA	NA	NA	NA	No	ID=2-2793228-2793239-GGA;MOTIFS=GGA;STRUC=(GGA)n	HPRC,HGSVC,1KG-ONT	No	0.067	Yes	NA,NA	NA	NA
chr2:2792988	47948	INS	1062	0.9282	0.2689	1	NA	NA	NA	NA	NA	NA	NA	NA	NA	No	ID=2-2793228-2793239-GGA;MOTIFS=GGA;STRUC=(GGA)n	HPRC,HGSVC,1KG-ONT	No	0.008	No	NA,NA	NA	NA
chr2:2792988	47947	INS	826	0.9695	0.2662	8	NA	NA	NA	NA	NA	NA	NA	NA	NA	No	ID=2-2793228-2793239-GGA;MOTIFS=GGA;STRUC=(GGA)n	HPRC,HGSVC,1KG-ONT	No	0.008	Yes	NA,NA	NA	NA
chr2:2793034	47949	DEL	59	0.9602	0.5269	36	NA	NA	NA	NA	NA	NA	NA	NA	NA	No	ID=2-2793228-2793239-GGA;MOTIFS=GGA;STRUC=(GGA)n	HPRC,HGSVC,1KG-ONT	No	0.067	Yes	NA,NA	NA	NA
chr2:2793045	47950	INS	63	0.8071	0.6961	9	NA	NA	NA	NA	NA	NA	NA	NA	NA	No	ID=2-2793228-2793239-GGA;MOTIFS=GGA;STRUC=(GGA)n	HPRC,HGSVC,1KG-ONT	No	0.002	Yes	NA,NA	NA	NA
chr2:2793047	47951	INS	59	0.8328	0.6239	84	NA	NA	NA	NA	NA	NA	NA	NA	NA	No	ID=2-2793228-2793239-GGA;MOTIFS=GGA;STRUC=(GGA)n	HPRC,HGSVC,1KG-ONT	No	0.002	Yes	NA,NA	NA	NA
chr2:2793069	47952	INS	60	0.858	0.5342	9	NA	NA	NA	NA	NA	NA	NA	NA	NA	No	ID=2-2793228-2793239-GGA;MOTIFS=GGA;STRUC=(GGA)n	HPRC,HGSVC,1KG-ONT	No	0.002	Yes	NA,NA	NA	NA
chr2:2793127	47953	INS	64	0.7928	0.6975	2	NA	NA	NA	NA	NA	NA	NA	NA	NA	No	ID=2-2793228-2793239-GGA;MOTIFS=GGA;STRUC=(GGA)n	HPRC,HGSVC,1KG-ONT	No	0.002	No	NA,NA	NA	NA
chr2:2793138	47954	DEL	59	0.8903	0.4424	13	NA	NA	NA	NA	NA	NA	NA	NA	NA	No	ID=2-2793228-2793239-GGA;MOTIFS=GGA;STRUC=(GGA)n	HPRC,HGSVC,1KG-ONT	No	0.356	Yes	NA,NA	NA	NA
chr2:2795000	47955	DEL	470	0.9014	0.3583	730	NA	NA	NA	NA	NA	NA	NA	NA	NA	No	ID=2-2795541-2795599-GGCGGCTCCTGACACCCCGGGATGGTGCG;MOTIFS=GGCGGCTCCTGACACCCCGGGATGGTGCG;STRUC=(GGCGGCTCCTGACACCCCGGGATGGTGCG)n	HPRC,HGSVC,1KG-ONT	Yes	0.09	Yes	NA,NA	NA	NA
chr2:2795003	47956	DEL	500	0.9726	0.1217	1	NA	NA	NA	NA	NA	NA	NA	NA	NA	No	ID=2-2795541-2795599-GGCGGCTCCTGACACCCCGGGATGGTGCG;MOTIFS=GGCGGCTCCTGACACCCCGGGATGGTGCG;STRUC=(GGCGGCTCCTGACACCCCGGGATGGTGCG)n	HPRC,HGSVC,1KG-ONT	Yes	0.09	No	NA,NA	NA	NA
chr2:2795502	47957	INS	58	0.879	0.4573	4	NA	NA	NA	NA	NA	NA	NA	NA	NA	No	ID=2-2795541-2795599-GGCGGCTCCTGACACCCCGGGATGGTGCG;MOTIFS=GGCGGCTCCTGACACCCCGGGATGGTGCG;STRUC=(GGCGGCTCCTGACACCCCGGGATGGTGCG)n	NA	No	3.242	No	NA,NA	NA	NA
chr2:2808693	47958	DEL	113	0.8437	0.6137	4	NA	NA	NA	NA	NA	NA	NA	NA	NA	No	NA	NA	Yes	0.441	Yes	NA,NA	NA	NA
chr2:2816190	47959	INS	344	0.9762	0.1726	1	NA	NA	NA	NA	NA	NA	NA	NA	NA	No	NA	HPRC	No	1.616	No	NA,NA	NA	NA
chr2:2820420	47964	INS	64	0.8902	0.3727	51	NA	NA	NA	NA	NA	NA	NA	NA	NA	No	ID=2-2820363-2820371-A,2-2820382-2820391-AAG,2-2820391-2820400-GAA,2-2820403-2820426-AGGA,2-2820420-2820447-GGAAG,2-2820455-2820468-AAG,2-2820469-2820490-GAA;MOTIFS=AGGA,A,GGAAG,GAA,AAG;STRUC=<VC119427>	HPRC,HGSVC,1KG-ONT	No	1.616	Yes	NA,NA	NA	NA
chr2:2820420	47965	INS	50	0.9023	0.3941	183	NA	NA	NA	NA	NA	NA	NA	NA	NA	No	ID=2-2820363-2820371-A,2-2820382-2820391-AAG,2-2820391-2820400-GAA,2-2820403-2820426-AGGA,2-2820420-2820447-GGAAG,2-2820455-2820468-AAG,2-2820469-2820490-GAA;MOTIFS=AGGA,A,GGAAG,GAA,AAG;STRUC=<VC119427>	HPRC,HGSVC,1KG-ONT	No	1.616	Yes	NA,NA	NA	NA
chr2:2820420	47966	INS	60	0.8472	0.5836	39	NA	NA	NA	NA	NA	NA	NA	NA	NA	No	ID=2-2820363-2820371-A,2-2820382-2820391-AAG,2-2820391-2820400-GAA,2-2820403-2820426-AGGA,2-2820420-2820447-GGAAG,2-2820455-2820468-AAG,2-2820469-2820490-GAA;MOTIFS=AGGA,A,GGAAG,GAA,AAG;STRUC=<VC119427>	HPRC,HGSVC,1KG-ONT	No	1.616	Yes	NA,NA	NA	NA
chr2:2820420	47967	INS	53	0.9234	0.2929	33	NA	NA	NA	NA	NA	NA	NA	NA	NA	No	ID=2-2820363-2820371-A,2-2820382-2820391-AAG,2-2820391-2820400-GAA,2-2820403-2820426-AGGA,2-2820420-2820447-GGAAG,2-2820455-2820468-AAG,2-2820469-2820490-GAA;MOTIFS=AGGA,A,GGAAG,GAA,AAG;STRUC=<VC119427>	HPRC,HGSVC,1KG-ONT	No	1.616	Yes	NA,NA	NA	NA
chr2:2820420	47960	INS	74	0.8251	0.6469	2	NA	NA	NA	NA	NA	NA	NA	NA	NA	No	ID=2-2820363-2820371-A,2-2820382-2820391-AAG,2-2820391-2820400-GAA,2-2820403-2820426-AGGA,2-2820420-2820447-GGAAG,2-2820455-2820468-AAG,2-2820469-2820490-GAA;MOTIFS=AGGA,A,GGAAG,GAA,AAG;STRUC=<VC119427>	HPRC,HGSVC,1KG-ONT	No	1.616	No	NA,NA	NA	NA
chr2:2820420	47961	INS	57	0.8162	0.6785	43	NA	NA	NA	NA	NA	NA	NA	NA	NA	No	ID=2-2820363-2820371-A,2-2820382-2820391-AAG,2-2820391-2820400-GAA,2-2820403-2820426-AGGA,2-2820420-2820447-GGAAG,2-2820455-2820468-AAG,2-2820469-2820490-GAA;MOTIFS=AGGA,A,GGAAG,GAA,AAG;STRUC=<VC119427>	HPRC,HGSVC,1KG-ONT	No	1.616	Yes	NA,NA	NA	NA
chr2:2820420	47962	INS	53	0.8735	0.4993	44	NA	NA	NA	NA	NA	NA	NA	NA	NA	No	ID=2-2820363-2820371-A,2-2820382-2820391-AAG,2-2820391-2820400-GAA,2-2820403-2820426-AGGA,2-2820420-2820447-GGAAG,2-2820455-2820468-AAG,2-2820469-2820490-GAA;MOTIFS=AGGA,A,GGAAG,GAA,AAG;STRUC=<VC119427>	HPRC,HGSVC,1KG-ONT	No	1.616	Yes	NA,NA	NA	NA
chr2:2820420	47963	INS	68	0.8579	0.5335	15	NA	NA	NA	NA	NA	NA	NA	NA	NA	No	ID=2-2820363-2820371-A,2-2820382-2820391-AAG,2-2820391-2820400-GAA,2-2820403-2820426-AGGA,2-2820420-2820447-GGAAG,2-2820455-2820468-AAG,2-2820469-2820490-GAA;MOTIFS=AGGA,A,GGAAG,GAA,AAG;STRUC=<VC119427>	HPRC,HGSVC,1KG-ONT	No	1.616	Yes	NA,NA	NA	NA
chr2:2836152	47968	INS	175	0.8391	0.5912	6	NA	NA	NA	NA	NA	NA	NA	NA	NA	No	NA	NA	No	1.696	Yes	NA,NA	NA	NA
chr2:2836610	47969	DEL	88	0.8705	0.4999	3	NA	NA	NA	NA	NA	NA	NA	NA	NA	No	NA	NA	No	3.373	Yes	NA,NA	NA	NA
chr2:2837220	47970	DEL	140	0.8438	0.6027	1	NA	NA	NA	NA	NA	NA	NA	NA	NA	No	NA	HGSVC	No	4.667	No	NA,NA	NA	NA
chr2:2837359	47972	DEL	195	0.8796	0.5133	2	NA	NA	NA	NA	NA	NA	NA	NA	NA	No	NA	HGSVC	No	2.774	No	NA,NA	NA	NA
chr2:2837359	47971	INS	141	0.9691	0.1165	5	NA	NA	NA	NA	NA	NA	NA	NA	NA	No	NA	HGSVC,1KG-ONT	No	0.794	Yes	NA,NA	NA	NA
chr2:2837372	47973	INS	113	0.825	0.6468	6	NA	NA	NA	NA	NA	NA	NA	NA	NA	No	NA	HPRC,HGSVC,1KG-ONT	No	0.794	Yes	NA,NA	NA	NA
chr2:2837438	47974	INS	56	0.853	0.6028	2	NA	NA	NA	NA	NA	NA	NA	NA	NA	No	NA	NA	No	0.794	No	NA,NA	NA	NA
chr2:2837498	47975	INS	54	0.8025	0.693	1	NA	NA	NA	NA	NA	NA	NA	NA	NA	No	NA	NA	No	0.794	No	NA,NA	NA	NA
chr2:2837555	47976	INS	225	0.8706	0.4622	1	NA	NA	NA	NA	NA	NA	NA	NA	NA	No	NA	HPRC,HGSVC,1KG-ONT	No	0.794	No	NA,NA	NA	NA
chr2:2837587	47977	INS	304	0.9142	0.3318	1	NA	NA	NA	NA	NA	NA	NA	NA	NA	No	NA	NA	Yes	1.888	No	NA,NA	NA	NA
chr2:2837648	47978	INS	80	0.8624	0.5406	1	NA	NA	NA	NA	NA	NA	NA	NA	NA	No	NA	HGSVC,1KG-ONT	No	1.888	No	NA,NA	NA	NA
chr2:2837790	47979	INS	353	0.8593	0.5176	6	NA	NA	NA	NA	NA	NA	NA	NA	NA	No	NA	NA	Yes	4.264	Yes	NA,NA	NA	NA
chr2:2837824	47980	INS	112	0.8658	0.541	2	NA	NA	NA	NA	NA	NA	NA	NA	NA	No	NA	HPRC,HGSVC,1KG-ONT	No	0.073	No	NA,NA	NA	NA
chr2:2837845	47981	DEL	141	0.829	0.641	4	NA	NA	NA	NA	NA	NA	NA	NA	NA	No	NA	HGSVC	No	4.243	Yes	NA,NA	NA	NA
chr2:2837863	47982	INS	141	0.8746	0.4617	77	NA	NA	NA	NA	NA	NA	NA	NA	NA	No	NA	HPRC,HGSVC,1KG-ONT	No	0.073	Yes	NA,NA	NA	NA
chr2:2837863	47983	INS	282	0.8414	0.585	1	NA	NA	NA	NA	NA	NA	NA	NA	NA	No	NA	NA	No	0.073	No	NA,NA	NA	NA
chr2:2837895	47984	INS	307	0.8697	0.4833	1	NA	NA	NA	NA	NA	NA	NA	NA	NA	No	NA	NA	No	0.073	No	NA,NA	NA	NA
chr2:2837968	47985	INS	169	0.908	0.3594	12	NA	NA	NA	NA	NA	NA	NA	NA	NA	No	NA	HPRC,HGSVC,1KG-ONT	Yes	0.073	Yes	NA,NA	NA	NA
chr2:2838021	47986	INS	84	0.8244	0.6189	1	NA	NA	NA	NA	NA	NA	NA	NA	NA	No	NA	NA	No	1.7	No	NA,NA	NA	NA
chr2:2838097	47987	INS	114	0.8036	0.6842	1	NA	NA	NA	NA	NA	NA	NA	NA	NA	No	NA	HPRC,HGSVC	No	0.073	No	NA,NA	NA	NA
chr2:2843339	47988	INS	274	0.806	0.6634	1	NA	NA	NA	NA	NA	NA	NA	NA	NA	No	NA	NA	No	1.908	No	NA,NA	NA	NA
chr2:2847895	47989	DEL	71	0.898	0.3785	21	NA	NA	NA	NA	NA	NA	NA	NA	NA	No	ID=2-2847896-2847906-CA;MOTIFS=CA;STRUC=<TR1774422>,ID=2-2847934-2847944-CA;MOTIFS=CA;STRUC=<TR1774423>	HPRC,HGSVC,1KG-ONT	No	0.316	Yes	NA,NA	NA	NA
chr2:2848090	47990	DEL	76	0.8608	0.4764	28	NA	NA	NA	NA	NA	NA	NA	NA	NA	No	ID=2-2848080-2848093-AC;MOTIFS=AC;STRUC=<TR1774426>,ID=2-2848115-2848127-CA;MOTIFS=CA;STRUC=<TR1774427>,ID=2-2848155-2848165-CA;MOTIFS=CA;STRUC=<TR1774428>	HPRC,HGSVC,1KG-ONT	Yes	0.57	Yes	NA,NA	NA	NA
chr2:2856654	47991	DEL	50	0.8571	0.6941	252	NA	NA	NA	NA	NA	NA	NA	NA	NA	No	ID=2-2856543-2856553-CCT,2-2856648-2856661-TG;MOTIFS=CCT,TG;STRUC=<VC119434>,ID=2-2856660-2856719-TA;MOTIFS=TA;STRUC=<TR1774446>	HPRC,HGSVC,1KG-ONT	Yes	1.289	Yes	NA,NA	NA	NA
chr2:2856654	47992	DEL	56	0.9483	0.227	92	NA	NA	NA	NA	NA	NA	NA	NA	NA	No	ID=2-2856543-2856553-CCT,2-2856648-2856661-TG;MOTIFS=CCT,TG;STRUC=<VC119434>,ID=2-2856660-2856719-TA;MOTIFS=TA;STRUC=<TR1774446>	HPRC,HGSVC,1KG-ONT	Yes	1.289	Yes	NA,NA	NA	NA
chr2:2859737	47993	DEL	90	0.8593	0.5226	10	NA	NA	NA	NA	NA	NA	NA	NA	NA	No	NA	1KG-ONT	No	3.241	Yes	NA,NA	NA	NA
chr2:2865029	47994	INS	52	0.9217	0.2971	129	NA	NA	NA	NA	NA	NA	NA	NA	NA	No	NA	HPRC,HGSVC,1KG-ONT	No	0.794	Yes	NA,NA	NA	NA
chr2:2865034	47995	INS	76	0.924	0.2775	174	NA	NA	NA	NA	NA	NA	NA	NA	NA	No	ID=2-2865029-2865136-CCTGTCTGTCTGGGGTGGTGTGGGGTCT;MOTIFS=CCTGTCTGTCTGGGGTGGTGTGGGGTCT;STRUC=<TR1774451>	HPRC,HGSVC,1KG-ONT	No	0.794	Yes	NA,NA	NA	NA
chr2:2865034	47996	INS	320	0.9278	0.3058	1	NA	NA	NA	NA	NA	NA	NA	NA	NA	No	ID=2-2865029-2865136-CCTGTCTGTCTGGGGTGGTGTGGGGTCT;MOTIFS=CCTGTCTGTCTGGGGTGGTGTGGGGTCT;STRUC=<TR1774451>	NA	No	0.794	No	NA,NA	NA	NA
chr2:2865034	47997	DEL	240	0.8347	0.6343	1	NA	NA	NA	NA	NA	NA	NA	NA	NA	No	ID=2-2865029-2865136-CCTGTCTGTCTGGGGTGGTGTGGGGTCT;MOTIFS=CCTGTCTGTCTGGGGTGGTGTGGGGTCT;STRUC=<TR1774451>	HPRC,HGSVC,1KG-ONT	Yes	0.239	No	NA,NA	NA	NA
chr2:2865047	47998	DEL	268	0.8071	0.6999	14	NA	NA	NA	NA	NA	NA	NA	NA	NA	No	ID=2-2865029-2865136-CCTGTCTGTCTGGGGTGGTGTGGGGTCT;MOTIFS=CCTGTCTGTCTGGGGTGGTGTGGGGTCT;STRUC=<TR1774451>	HPRC,1KG-ONT	Yes	0.136	Yes	NA,NA	NA	NA
chr2:2865271	47999	INS	188	0.84	0.647	2	NA	NA	NA	NA	NA	NA	NA	NA	NA	No	NA	HGSVC	No	0.794	No	NA,NA	NA	NA
chr2:2865350	48000	DEL	56	0.8167	0.6618	8	NA	NA	NA	NA	NA	NA	NA	NA	NA	No	NA	HPRC,HGSVC,1KG-ONT	No	0.18	Yes	NA,NA	NA	NA
chr2:2865358	48001	INS	54	0.9024	0.3516	50	NA	NA	NA	NA	NA	NA	NA	NA	NA	No	NA	HPRC,HGSVC,1KG-ONT	No	0.794	Yes	NA,NA	NA	NA
chr2:2865374	48002	INS	57	0.8879	0.4854	15	NA	NA	NA	NA	NA	NA	NA	NA	NA	No	NA	HPRC,HGSVC,1KG-ONT	No	0.794	Yes	NA,NA	NA	NA
chr2:2865382	48003	INS	191	0.8676	0.468	1	NA	NA	NA	NA	NA	NA	NA	NA	NA	No	NA	HGSVC	No	0.794	Yes	NA,NA	NA	NA
chr2:2865395	48004	DEL	288	0.9073	0.528	4	NA	NA	NA	NA	NA	NA	NA	NA	NA	No	NA	HPRC,1KG-ONT	Yes	0.12	No	NA,NA	NA	NA
chr2:2865410	48005	INS	296	0.8167	0.6517	3	NA	NA	NA	NA	NA	NA	NA	NA	NA	No	NA	HGSVC	No	0.122	Yes	NA,NA	NA	NA
chr2:2865489	48006	INS	55	0.9337	0.2566	7	NA	NA	NA	NA	NA	NA	NA	NA	NA	No	NA	HPRC,HGSVC,1KG-ONT	No	4.264	Yes	NA,NA	NA	NA
chr2:2865540	48007	INS	53	0.8132	0.6878	2	NA	NA	NA	NA	NA	NA	NA	NA	NA	No	NA	HPRC,HGSVC,1KG-ONT	No	0.351	Yes	NA,NA	NA	NA
chr2:2865540	48008	INS	59	0.8469	0.5549	3	NA	NA	NA	NA	NA	NA	NA	NA	NA	No	NA	HPRC,HGSVC,1KG-ONT	No	0.351	No	NA,NA	NA	NA
chr2:2865540	48009	INS	56	0.8681	0.5117	5	NA	NA	NA	NA	NA	NA	NA	NA	NA	No	NA	HPRC,HGSVC,1KG-ONT	No	0.351	No	NA,NA	NA	NA
chr2:2865544	48010	DEL	200	0.818	0.6357	4	NA	NA	NA	NA	NA	NA	NA	NA	NA	No	NA	HPRC,HGSVC,1KG-ONT	No	0.155	No	NA,NA	NA	NA
chr2:2865551	48011	DEL	73	0.8651	0.5057	41	NA	NA	NA	NA	NA	NA	NA	NA	NA	No	NA	HPRC,HGSVC,1KG-ONT	No	0.168	Yes	NA,NA	NA	NA
chr2:2865628	48012	DEL	170	0.9369	0.3118	157	NA	NA	NA	NA	NA	NA	NA	NA	NA	No	NA	HPRC,HGSVC,1KG-ONT	No	0.128	Yes	NA,NA	NA	NA
chr2:2865691	48013	DEL	75	0.8901	0.4044	112	NA	NA	NA	NA	NA	NA	NA	NA	NA	No	NA	HPRC,HGSVC,1KG-ONT	No	0.154	Yes	NA,NA	NA	NA
chr2:2865718	48014	DEL	154	0.9031	0.3657	2	NA	NA	NA	NA	NA	NA	NA	NA	NA	No	NA	HPRC,HGSVC,1KG-ONT	No	0.13	No	NA,NA	NA	NA
chr2:2865774	48015	DEL	126	0.8358	0.6534	103	NA	NA	NA	NA	NA	NA	NA	NA	NA	No	NA	HPRC,HGSVC,1KG-ONT	No	0.131	Yes	NA,NA	NA	NA
chr2:2865791	48016	INS	216	0.8336	0.6063	8	NA	NA	NA	NA	NA	NA	NA	NA	NA	No	NA	HPRC,HGSVC	No	4.553	Yes	NA,NA	NA	NA
chr2:2865798	48017	INS	61	0.8453	0.5609	33	NA	NA	NA	NA	NA	NA	NA	NA	NA	No	NA	HPRC,HGSVC,1KG-ONT	No	4.264	Yes	NA,NA	NA	NA
chr2:2865898	48018	DEL	108	0.8193	0.6722	39	NA	NA	NA	NA	NA	NA	NA	NA	NA	No	NA	HPRC,HGSVC,1KG-ONT	No	0.14	Yes	NA,NA	NA	NA
chr2:2865929	48019	INS	128	0.8107	0.6633	4	NA	NA	NA	NA	NA	NA	NA	NA	NA	No	NA	HPRC,1KG-ONT	No	0.794	No	NA,NA	NA	NA
chr2:2866151	48020	INS	84	0.8402	0.5724	83	NA	NA	NA	NA	NA	NA	NA	NA	NA	No	NA	HPRC,HGSVC,1KG-ONT	No	0.122	Yes	NA,NA	NA	NA
chr2:2866151	48021	INS	112	0.9155	0.3495	4	NA	NA	NA	NA	NA	NA	NA	NA	NA	No	NA	HPRC,1KG-ONT	No	0.122	No	NA,NA	NA	NA
chr2:2866151	48022	INS	51	0.7819	0.6996	18	NA	NA	NA	NA	NA	NA	NA	NA	NA	No	NA	HPRC,HGSVC,1KG-ONT	No	0.122	Yes	NA,NA	NA	NA
chr2:2884172	48023	DEL	100	0.8129	0.6548	86	NA	NA	NA	NA	NA	NA	NA	NA	NA	No	ID=2-2884164-2884174-TA,2-2884269-2884433-ATGTAAATACTTTATATATGTGTAT,2-2884433-2884566-GTGTATATATACTTTATATAT;MOTIFS=ATGTAAATACTTTATATATGTGTAT,TA,GTGTATATATACTTTATATAT;STRUC=<VC119436>	HPRC,HGSVC,1KG-ONT	No	0.004	Yes	NA,NA	NA	NA
chr2:2884197	48024	DEL	75	0.8769	0.4643	485	NA	NA	NA	NA	NA	NA	NA	NA	NA	No	ID=2-2884164-2884174-TA,2-2884269-2884433-ATGTAAATACTTTATATATGTGTAT,2-2884433-2884566-GTGTATATATACTTTATATAT;MOTIFS=ATGTAAATACTTTATATATGTGTAT,TA,GTGTATATATACTTTATATAT;STRUC=<VC119436>	HPRC,HGSVC,1KG-ONT	No	0.004	Yes	NA,NA	NA	NA
chr2:2884219	48027	DEL	50	0.811	0.6741	202	NA	NA	NA	NA	NA	NA	NA	NA	NA	No	ID=2-2884164-2884174-TA,2-2884269-2884433-ATGTAAATACTTTATATATGTGTAT,2-2884433-2884566-GTGTATATATACTTTATATAT;MOTIFS=ATGTAAATACTTTATATATGTGTAT,TA,GTGTATATATACTTTATATAT;STRUC=<VC119436>	HPRC,HGSVC	No	0.004	Yes	NA,NA	NA	NA
chr2:2884219	48026	INS	50	0.8051	0.6834	47	NA	NA	NA	NA	NA	NA	NA	NA	NA	No	ID=2-2884164-2884174-TA,2-2884269-2884433-ATGTAAATACTTTATATATGTGTAT,2-2884433-2884566-GTGTATATATACTTTATATAT;MOTIFS=ATGTAAATACTTTATATATGTGTAT,TA,GTGTATATATACTTTATATAT;STRUC=<VC119436>	HGSVC	No	1.616	Yes	NA,NA	NA	NA
chr2:2884226	48028	DEL	53	0.834	0.6349	2	NA	NA	NA	NA	NA	NA	NA	NA	NA	No	ID=2-2884164-2884174-TA,2-2884269-2884433-ATGTAAATACTTTATATATGTGTAT,2-2884433-2884566-GTGTATATATACTTTATATAT;MOTIFS=ATGTAAATACTTTATATATGTGTAT,TA,GTGTATATATACTTTATATAT;STRUC=<VC119436>	HPRC,HGSVC,1KG-ONT	No	0.004	Yes	NA,NA	NA	NA
chr2:2884358	48031	DEL	138	0.8158	0.6546	12	NA	NA	NA	NA	NA	NA	NA	NA	NA	No	ID=2-2884164-2884174-TA,2-2884269-2884433-ATGTAAATACTTTATATATGTGTAT,2-2884433-2884566-GTGTATATATACTTTATATAT;MOTIFS=ATGTAAATACTTTATATATGTGTAT,TA,GTGTATATATACTTTATATAT;STRUC=<VC119436>	HPRC,HGSVC	Yes	0.004	Yes	NA,NA	NA	NA
chr2:2884358	48030	DEL	117	0.8315	0.617	22	NA	NA	NA	NA	NA	NA	NA	NA	NA	No	ID=2-2884164-2884174-TA,2-2884269-2884433-ATGTAAATACTTTATATATGTGTAT,2-2884433-2884566-GTGTATATATACTTTATATAT;MOTIFS=ATGTAAATACTTTATATATGTGTAT,TA,GTGTATATATACTTTATATAT;STRUC=<VC119436>	HPRC,HGSVC	Yes	0.004	Yes	NA,NA	NA	NA
chr2:2884358	48029	DEL	96	0.957	0.1732	428	NA	NA	NA	NA	NA	NA	NA	NA	NA	No	ID=2-2884164-2884174-TA,2-2884269-2884433-ATGTAAATACTTTATATATGTGTAT,2-2884433-2884566-GTGTATATATACTTTATATAT;MOTIFS=ATGTAAATACTTTATATATGTGTAT,TA,GTGTATATATACTTTATATAT;STRUC=<VC119436>	HPRC,HGSVC,1KG-ONT	Yes	0.004	Yes	NA,NA	NA	NA
chr2:2884383	48032	DEL	71	0.8289	0.6377	11	NA	NA	NA	NA	NA	NA	NA	NA	NA	No	ID=2-2884164-2884174-TA,2-2884269-2884433-ATGTAAATACTTTATATATGTGTAT,2-2884433-2884566-GTGTATATATACTTTATATAT;MOTIFS=ATGTAAATACTTTATATATGTGTAT,TA,GTGTATATATACTTTATATAT;STRUC=<VC119436>	HPRC,HGSVC,1KG-ONT	No	0.004	No	NA,NA	NA	NA
chr2:2884433	48033	INS	84	0.8172	0.6528	6	NA	NA	NA	NA	NA	NA	NA	NA	NA	No	ID=2-2884164-2884174-TA,2-2884269-2884433-ATGTAAATACTTTATATATGTGTAT,2-2884433-2884566-GTGTATATATACTTTATATAT;MOTIFS=ATGTAAATACTTTATATATGTGTAT,TA,GTGTATATATACTTTATATAT;STRUC=<VC119436>	NA	No	0.123	Yes	NA,NA	NA	NA
chr2:2905248	48036	DEL	90	0.914	0.3162	709	NA	NA	NA	NA	NA	NA	NA	NA	NA	No	ID=2-2905248-2905488-CGTAGTCAGAAAGACCCAGGGCTGCAGGTC;MOTIFS=CGTAGTCAGAAAGACCCAGGGCTGCAGGTC;STRUC=<TR1774493>	HPRC,HGSVC	Yes	4.054	Yes	NA,NA	NA	NA
chr2:2905248	48037	DEL	120	0.9049	0.3687	43	NA	NA	NA	NA	NA	NA	NA	NA	NA	No	ID=2-2905248-2905488-CGTAGTCAGAAAGACCCAGGGCTGCAGGTC;MOTIFS=CGTAGTCAGAAAGACCCAGGGCTGCAGGTC;STRUC=<TR1774493>	HPRC,HGSVC	Yes	0.668	Yes	NA,NA	NA	NA
chr2:2905248	48034	INS	60	0.9733	0.0804	55	NA	NA	NA	NA	NA	NA	NA	NA	NA	No	NA	HPRC,HGSVC,1KG-ONT	No	3.322	Yes	NA,NA	NA	NA
chr2:2905248	48035	DEL	60	0.8544	0.5372	66	NA	NA	NA	NA	NA	NA	NA	NA	NA	No	ID=2-2905248-2905488-CGTAGTCAGAAAGACCCAGGGCTGCAGGTC;MOTIFS=CGTAGTCAGAAAGACCCAGGGCTGCAGGTC;STRUC=<TR1774493>	HGSVC,1KG-ONT	No	4.801	Yes	NA,NA	NA	NA
chr2:2905396	48038	INS	64	0.8003	0.6935	1	NA	NA	NA	NA	NA	NA	NA	NA	NA	No	ID=2-2905248-2905488-CGTAGTCAGAAAGACCCAGGGCTGCAGGTC;MOTIFS=CGTAGTCAGAAAGACCCAGGGCTGCAGGTC;STRUC=<TR1774493>	HPRC,HGSVC,1KG-ONT	No	1.616	No	NA,NA	NA	NA
chr2:2905471	48039	INS	61	0.9043	0.3603	642	NA	NA	NA	NA	NA	NA	NA	NA	NA	No	ID=2-2905248-2905488-CGTAGTCAGAAAGACCCAGGGCTGCAGGTC;MOTIFS=CGTAGTCAGAAAGACCCAGGGCTGCAGGTC;STRUC=<TR1774493>	HPRC,HGSVC,1KG-ONT	No	1.616	Yes	NA,NA	NA	NA
chr2:2906604	48041	INS	507	0.8083	0.6834	41	NA	NA	NA	NA	NA	NA	NA	NA	NA	No	NA	HPRC,HGSVC	No	1.616	Yes	NA,NA	NA	NA
chr2:2906604	48042	DEL	365	0.8398	0.5821	407	NA	NA	NA	NA	NA	NA	NA	NA	NA	No	NA	HPRC,HGSVC,1KG-ONT	No	0.137	Yes	NA,NA	NA	NA
chr2:2906606	48044	INS	549	0.8195	0.6721	121	NA	NA	NA	NA	NA	NA	NA	NA	NA	No	NA	HPRC,HGSVC	No	1.616	Yes	NA,NA	NA	NA
chr2:2906625	48045	INS	92	0.8474	0.5915	5	NA	NA	NA	NA	NA	NA	NA	NA	NA	No	NA	HPRC,HGSVC	No	1.616	Yes	NA,NA	NA	NA
chr2:2906678	48046	INS	94	0.8692	0.4669	7	NA	NA	NA	NA	NA	NA	NA	NA	NA	No	NA	HPRC,HGSVC	No	1.616	Yes	NA,NA	NA	NA
chr2:2906678	48047	INS	334	0.9111	0.3166	1	NA	NA	NA	NA	NA	NA	NA	NA	NA	No	NA	HPRC,HGSVC,1KG-ONT	No	1.616	No	NA,NA	NA	NA
chr2:2906692	48048	INS	183	0.8086	0.67	1	NA	NA	NA	NA	NA	NA	NA	NA	NA	No	NA	HPRC,HGSVC,1KG-ONT	No	1.616	No	NA,NA	NA	NA
chr2:2906694	48049	INS	278	0.8409	0.6083	13	NA	NA	NA	NA	NA	NA	NA	NA	NA	No	NA	HPRC,HGSVC,1KG-ONT	No	1.616	No	NA,NA	NA	NA
chr2:2906694	48050	INS	373	0.8318	0.6157	53	NA	NA	NA	NA	NA	NA	NA	NA	NA	No	NA	HPRC,HGSVC,1KG-ONT	No	1.616	Yes	NA,NA	NA	NA
chr2:2906740	48051	INS	98	0.8591	0.5148	3	NA	NA	NA	NA	NA	NA	NA	NA	NA	No	NA	HPRC,HGSVC,1KG-ONT	No	1.616	No	NA,NA	NA	NA
chr2:2906769	48052	DEL	90	0.8491	0.5609	43	NA	NA	NA	NA	NA	NA	NA	NA	NA	No	NA	HGSVC,1KG-ONT	No	0.814	Yes	NA,NA	NA	NA
chr2:2906784	48053	INS	228	0.8327	0.6106	3	NA	NA	NA	NA	NA	NA	NA	NA	NA	No	NA	HPRC,HGSVC,1KG-ONT	No	1.616	No	NA,NA	NA	NA
chr2:2906800	48054	INS	92	0.9313	0.5129	1	NA	NA	NA	NA	NA	NA	NA	NA	NA	No	NA	HPRC,HGSVC	No	1.616	No	NA,NA	NA	NA
chr2:2906813	48056	DEL	137	0.8266	0.6202	7	NA	NA	NA	NA	NA	NA	NA	NA	NA	No	NA	NA	No	0.525	No	NA,NA	NA	NA
chr2:2906813	48055	INS	432	0.9444	0.3363	4	NA	NA	NA	NA	NA	NA	NA	NA	NA	No	NA	HPRC,HGSVC,1KG-ONT	No	1.616	Yes	NA,NA	NA	NA
chr2:2906831	48057	INS	91	0.957	0.1865	24	NA	NA	NA	NA	NA	NA	NA	NA	NA	No	NA	HPRC,HGSVC	No	1.616	Yes	NA,NA	NA	NA
chr2:2906845	48058	INS	604	0.8922	0.3786	11	NA	NA	NA	NA	NA	NA	NA	NA	NA	No	NA	HPRC,HGSVC,1KG-ONT	No	1.616	Yes	NA,NA	NA	NA
chr2:2906858	48059	INS	189	0.8609	0.554	3	NA	NA	NA	NA	NA	NA	NA	NA	NA	No	NA	HPRC,HGSVC,1KG-ONT	No	1.616	Yes	NA,NA	NA	NA
chr2:2906881	48060	INS	224	0.8166	0.6542	1	NA	NA	NA	NA	NA	NA	NA	NA	NA	No	NA	HPRC,HGSVC,1KG-ONT	No	1.616	No	NA,NA	NA	NA
chr2:2906906	48061	INS	869	0.8362	0.6377	19	NA	NA	NA	NA	NA	NA	NA	NA	NA	No	NA	HPRC,HGSVC,1KG-ONT	No	1.616	Yes	NA,NA	NA	NA
chr2:2906906	48062	INS	636	0.8076	0.6977	80	NA	NA	NA	NA	NA	NA	NA	NA	NA	No	NA	HPRC,HGSVC,1KG-ONT	No	1.616	Yes	NA,NA	NA	NA
chr2:2906906	48063	INS	817	0.8307	0.6119	87	NA	NA	NA	NA	NA	NA	NA	NA	NA	No	NA	HPRC,HGSVC,1KG-ONT	No	1.616	Yes	NA,NA	NA	NA
chr2:2906906	48064	INS	772	0.8657	0.482	44	NA	NA	NA	NA	NA	NA	NA	NA	NA	No	NA	HPRC,HGSVC,1KG-ONT	No	1.616	Yes	NA,NA	NA	NA
chr2:2906906	48065	INS	997	0.8871	0.4187	41	NA	NA	NA	NA	NA	NA	NA	NA	NA	No	NA	HPRC,HGSVC,1KG-ONT	No	1.616	Yes	NA,NA	NA	NA
chr2:2906922	48066	INS	726	0.8319	0.6149	30	NA	NA	NA	NA	NA	NA	NA	NA	NA	No	NA	HPRC,HGSVC,1KG-ONT	No	1.616	Yes	NA,NA	NA	NA
chr2:2906944	48067	INS	178	0.863	0.6629	1	NA	NA	NA	NA	NA	NA	NA	NA	NA	No	NA	HPRC,HGSVC,1KG-ONT	No	1.616	No	NA,NA	NA	NA
chr2:2906974	48068	DEL	88	0.8218	0.6258	9	NA	NA	NA	NA	NA	NA	NA	NA	NA	No	NA	HGSVC,1KG-ONT	No	0.248	Yes	NA,NA	NA	NA
chr2:2907012	48069	INS	138	0.813	0.6924	28	NA	NA	NA	NA	NA	NA	NA	NA	NA	No	NA	HPRC,HGSVC,1KG-ONT	No	1.616	Yes	NA,NA	NA	NA
chr2:2907015	48070	INS	513	0.7991	0.6948	7	NA	NA	NA	NA	NA	NA	NA	NA	NA	No	NA	HPRC,HGSVC,1KG-ONT	No	1.616	Yes	NA,NA	NA	NA
chr2:2907017	48071	INS	686	0.8489	0.5236	23	NA	NA	NA	NA	NA	NA	NA	NA	NA	No	NA	HPRC,HGSVC,1KG-ONT	No	1.616	Yes	NA,NA	NA	NA
chr2:2907086	48072	INS	1197	0.8503	0.5513	57	NA	NA	NA	NA	NA	NA	NA	NA	NA	No	NA	HGSVC	No	1.616	Yes	NA,NA	NA	NA
chr2:2907086	48073	INS	922	0.8621	0.5278	98	NA	NA	NA	NA	NA	NA	NA	NA	NA	No	NA	HPRC,HGSVC,1KG-ONT	No	1.616	Yes	NA,NA	NA	NA
chr2:2907107	48074	INS	322	0.9337	0.636	114	NA	NA	NA	NA	NA	NA	NA	NA	NA	No	NA	HPRC,HGSVC,1KG-ONT	No	1.616	Yes	NA,NA	NA	NA
chr2:2907107	48075	INS	184	0.8321	0.606	3	NA	NA	NA	NA	NA	NA	NA	NA	NA	No	NA	HPRC,HGSVC,1KG-ONT	No	1.616	No	NA,NA	NA	NA
chr2:2907131	48076	INS	373	0.8518	0.534	6	NA	NA	NA	NA	NA	NA	NA	NA	NA	No	NA	HPRC,HGSVC,1KG-ONT	No	1.616	Yes	NA,NA	NA	NA
chr2:2907152	48077	INS	96	0.838	0.5984	1	NA	NA	NA	NA	NA	NA	NA	NA	NA	No	NA	HPRC,HGSVC	No	1.616	No	NA,NA	NA	NA
chr2:2907152	48078	INS	416	0.9382	0.2457	69	NA	NA	NA	NA	NA	NA	NA	NA	NA	No	NA	HPRC,HGSVC,1KG-ONT	No	1.616	Yes	NA,NA	NA	NA
chr2:2907169	48079	INS	278	0.9023	0.6336	7	NA	NA	NA	NA	NA	NA	NA	NA	NA	No	NA	HPRC,HGSVC,1KG-ONT	No	1.616	Yes	NA,NA	NA	NA
chr2:2907192	48080	INS	1107	0.964	0.1668	76	NA	NA	NA	NA	NA	NA	NA	NA	NA	No	NA	HGSVC,1KG-ONT	No	1.616	Yes	NA,NA	NA	NA
chr2:2907192	48081	INS	463	0.8385	0.6177	53	NA	NA	NA	NA	NA	NA	NA	NA	NA	No	NA	HPRC,HGSVC,1KG-ONT	No	1.616	Yes	NA,NA	NA	NA
chr2:2936557	48082	DEL	218	0.8355	0.5931	1	NA	NA	NA	NA	NA	NA	NA	NA	NA	No	NA	NA	No	3.102	No	NA,NA	NA	NA
chr2:2936613	48083	INS	558	0.9033	0.3602	13	NA	NA	NA	NA	NA	NA	NA	NA	NA	No	NA	HPRC	Yes	0.089	Yes	NA,NA	NA	NA
chr2:2936644	48085	INS	564	0.804	0.6753	1	NA	NA	NA	NA	NA	NA	NA	NA	NA	No	NA	HPRC	Yes	0.089	No	NA,NA	NA	NA
chr2:2936659	48087	INS	282	0.8177	0.6613	16	NA	NA	NA	NA	NA	NA	NA	NA	NA	No	NA	HGSVC,1KG-ONT	Yes	0.089	Yes	NA,NA	NA	NA
chr2:2936659	48086	INS	317	0.9671	0.1414	2	NA	NA	NA	NA	NA	NA	NA	NA	NA	No	NA	HGSVC,1KG-ONT	Yes	0.089	No	NA,NA	NA	NA
chr2:2936662	48091	INS	63	0.979	0.0842	47	NA	NA	NA	NA	NA	NA	NA	NA	NA	No	NA	HPRC,HGSVC,1KG-ONT	Yes	0.089	Yes	NA,NA	NA	NA
chr2:2936662	48090	INS	693	0.8711	0.4906	1	NA	NA	NA	NA	NA	NA	NA	NA	NA	No	NA	HPRC	Yes	0.089	No	NA,NA	NA	NA
chr2:2936662	48089	INS	62	0.9735	0.1109	658	NA	NA	NA	NA	NA	NA	NA	NA	NA	No	NA	HPRC,HGSVC,1KG-ONT	Yes	0.089	Yes	NA,NA	NA	NA
chr2:2936662	48088	INS	99	0.8546	0.5537	1	NA	NA	NA	NA	NA	NA	NA	NA	NA	No	NA	HPRC,HGSVC	Yes	0.089	No	NA,NA	NA	NA
chr2:2936669	48092	DEL	64	0.8984	0.3698	2	NA	NA	NA	NA	NA	NA	NA	NA	NA	No	NA	NA	No	2.873	Yes	NA,NA	NA	NA
chr2:2936670	48093	INS	91	0.8022	0.6841	7	NA	NA	NA	NA	NA	NA	NA	NA	NA	No	NA	HPRC,HGSVC	Yes	0.089	Yes	NA,NA	NA	NA
chr2:2936670	48094	INS	59	0.8098	0.6554	133	NA	NA	NA	NA	NA	NA	NA	NA	NA	No	NA	HPRC,HGSVC,1KG-ONT	Yes	0.089	Yes	NA,NA	NA	NA
chr2:2936684	48095	INS	94	0.8143	0.6658	381	NA	NA	NA	NA	NA	NA	NA	NA	NA	No	NA	HPRC,HGSVC	Yes	0.089	Yes	NA,NA	NA	NA
chr2:2936725	48096	INS	348	0.8752	0.4836	6	NA	NA	NA	NA	NA	NA	NA	NA	NA	No	NA	HGSVC,1KG-ONT	Yes	0.089	Yes	NA,NA	NA	NA
chr2:2936754	48097	INS	64	0.8243	0.6327	5	NA	NA	NA	NA	NA	NA	NA	NA	NA	No	NA	HPRC,HGSVC,1KG-ONT	Yes	0.089	Yes	NA,NA	NA	NA
chr2:2936811	48098	DEL	474	0.8805	0.4271	2	NA	NA	NA	NA	NA	NA	NA	NA	NA	No	NA	NA	No	2.825	Yes	NA,NA	NA	NA
chr2:2936862	48099	INS	65	0.8087	0.6814	5	NA	NA	NA	NA	NA	NA	NA	NA	NA	No	NA	HPRC,HGSVC,1KG-ONT	No	0.044	Yes	NA,NA	NA	NA
chr2:2936913	48100	INS	63	0.8532	0.5277	136	NA	NA	NA	NA	NA	NA	NA	NA	NA	No	NA	HPRC,HGSVC,1KG-ONT	No	0.044	Yes	NA,NA	NA	NA
chr2:2936976	48101	DEL	126	0.8895	0.4101	1	NA	NA	NA	NA	NA	NA	NA	NA	NA	No	NA	HPRC	No	3.475	No	NA,NA	NA	NA
chr2:2937001	48102	INS	282	0.8221	0.6501	1	NA	NA	NA	NA	NA	NA	NA	NA	NA	No	NA	HGSVC,1KG-ONT	No	0.03	No	NA,NA	NA	NA
chr2:2937049	48103	INS	63	0.8127	0.6636	10	NA	NA	NA	NA	NA	NA	NA	NA	NA	No	NA	HPRC,HGSVC,1KG-ONT	No	0.03	Yes	NA,NA	NA	NA
chr2:2937199	48104	INS	96	0.8085	0.6711	10	NA	NA	NA	NA	NA	NA	NA	NA	NA	No	NA	HPRC	No	0.011	Yes	NA,NA	NA	NA
chr2:2940514	48105	DEL	83	0.9537	0.1867	1	NA	NA	NA	NA	NA	NA	NA	NA	NA	No	NA	NA	No	0.705	Yes	NA,NA	NA	NA
chr2:2994257	48106	DEL	64	0.8297	0.6134	20	NA	NA	NA	NA	NA	NA	NA	NA	NA	No	NA	HGSVC	No	0.003	Yes	NA,NA	NA	NA
chr2:3020104	48107	INS	313	0.9763	0.0959	74	NA	NA	NA	NA	NA	NA	NA	NA	NA	No	NA	HPRC,HGSVC,1KG-ONT	Yes	1.616	Yes	NA,NA	NA	NA
chr2:3020104	48108	INS	331	0.9426	0.2267	127	NA	NA	NA	NA	NA	NA	NA	NA	NA	No	NA	HPRC,HGSVC,1KG-ONT	Yes	1.616	Yes	NA,NA	NA	NA
chr2:3032379	48109	INS	6139	0.8299	0.6274	7	NA	NA	NA	NA	NA	NA	NA	NA	NA	No	NA	NA	No	1.616	Yes	NA,NA	NA	NA
chr2:3034953	48110	DEL	92	0.9395	0.4036	3	NA	NA	NA	NA	NA	NA	NA	NA	NA	No	NA	HPRC	No	0.659	Yes	NA,NA	NA	NA
chr2:3035168	48111	INS	87	0.8954	0.3896	5	NA	NA	NA	NA	NA	NA	NA	NA	NA	No	NA	HPRC	No	1.859	Yes	NA,NA	NA	NA
chr2:3035172	48112	INS	362	0.9467	0.2187	3	NA	NA	NA	NA	NA	NA	NA	NA	NA	No	NA	NA	No	1.859	Yes	NA,NA	NA	NA
chr2:3035181	48114	INS	183	0.852	0.5655	1	NA	NA	NA	NA	NA	NA	NA	NA	NA	No	NA	HPRC,HGSVC,1KG-ONT	No	1.859	No	NA,NA	NA	NA
chr2:3035181	48113	INS	179	0.8404	0.5755	847	NA	NA	NA	NA	NA	NA	NA	NA	NA	No	NA	HPRC,HGSVC,1KG-ONT	No	1.859	Yes	NA,NA	NA	NA
chr2:3043470	48115	INS	77	0.9827	0.0632	818	NA	NA	NA	NA	NA	NA	NA	NA	NA	No	ID=2-3043464-3043473-GA,2-3043499-3043514-AGGG,2-3043575-3043584-AG,2-3043581-3043593-AGAC,2-3043658-3043668-GA;MOTIFS=AGAC,AGGG,AG,GA;STRUC=<VC119448>	HPRC,HGSVC,1KG-ONT	Yes	0.794	Yes	NA,NA	NA	NA
chr2:3043470	48116	INS	84	0.8916	0.3921	4	NA	NA	NA	NA	NA	NA	NA	NA	NA	No	ID=2-3043464-3043473-GA,2-3043499-3043514-AGGG,2-3043575-3043584-AG,2-3043581-3043593-AGAC,2-3043658-3043668-GA;MOTIFS=AGAC,AGGG,AG,GA;STRUC=<VC119448>	HPRC,HGSVC,1KG-ONT	Yes	0.794	No	NA,NA	NA	NA
chr2:3043470	48117	INS	79	0.8863	0.4255	11	NA	NA	NA	NA	NA	NA	NA	NA	NA	No	ID=2-3043464-3043473-GA,2-3043499-3043514-AGGG,2-3043575-3043584-AG,2-3043581-3043593-AGAC,2-3043658-3043668-GA;MOTIFS=AGAC,AGGG,AG,GA;STRUC=<VC119448>	HPRC,HGSVC,1KG-ONT	Yes	0.794	Yes	NA,NA	NA	NA
chr2:3043500	48118	INS	82	0.8773	0.4666	14	NA	NA	NA	NA	NA	NA	NA	NA	NA	No	ID=2-3043464-3043473-GA,2-3043499-3043514-AGGG,2-3043575-3043584-AG,2-3043581-3043593-AGAC,2-3043658-3043668-GA;MOTIFS=AGAC,AGGG,AG,GA;STRUC=<VC119448>	HPRC,HGSVC,1KG-ONT	Yes	2.416	No	NA,NA	NA	NA
chr2:3044883	48120	DEL	70	0.8551	0.5326	1	NA	NA	NA	NA	NA	NA	NA	NA	NA	No	NA	NA	Yes	0.856	No	NA,NA	NA	NA
chr2:3044883	48119	INS	70	0.8791	0.4399	1	NA	NA	NA	NA	NA	NA	NA	NA	NA	No	NA	NA	No	2.416	No	NA,NA	NA	NA
chr2:3046142	48123	INS	3187	0.8641	0.5011	1060	NA	NA	NA	NA	NA	NA	NA	NA	NA	No	ID=2-3045781-3045790-GT,2-3045790-3045799-GT,2-3045845-3045854-GT,2-3045856-3045865-TG,2-3045949-3045958-GT,2-3045958-3045967-GT,2-3045969-3045978-TG,2-3046003-3046012-GT,2-3046012-3046028-GT,2-3046252-3046262-GT;MOTIFS=TG,GT;STRUC=<VC119449>	HPRC,HGSVC,1KG-ONT	No	0.231	No	NA,NA	NA	NA
chr2:3049625	48125	INS	58	0.8315	0.6356	1	NA	NA	NA	NA	NA	NA	NA	NA	NA	No	ID=2-3049608-3049628-A,2-3049627-3049647-AT;MOTIFS=AT,A;STRUC=<VC119450>	NA	No	0.122	No	NA,NA	NA	NA
chr2:3049627	48126	INS	54	0.8253	0.6367	3	NA	NA	NA	NA	NA	NA	NA	NA	NA	No	ID=2-3049608-3049628-A,2-3049627-3049647-AT;MOTIFS=AT,A;STRUC=<VC119450>	NA	No	0.122	No	NA,NA	NA	NA
chr2:3053566	48128	INS	54	0.8935	0.4005	178	NA	NA	NA	NA	NA	NA	NA	NA	NA	No	ID=2-3053552-3053565-GGAG,2-3053579-3053595-GGAG;MOTIFS=GGAG;STRUC=<VC119451>	HPRC,HGSVC,1KG-ONT	No	1.616	Yes	NA,NA	NA	NA
chr2:3053566	48129	INS	108	0.8429	0.5621	4	NA	NA	NA	NA	NA	NA	NA	NA	NA	No	ID=2-3053552-3053565-GGAG,2-3053579-3053595-GGAG;MOTIFS=GGAG;STRUC=<VC119451>	NA	No	1.616	Yes	NA,NA	NA	NA
chr2:3053566	48130	INS	58	0.8433	0.5814	6	NA	NA	NA	NA	NA	NA	NA	NA	NA	No	ID=2-3053552-3053565-GGAG,2-3053579-3053595-GGAG;MOTIFS=GGAG;STRUC=<VC119451>	HPRC,HGSVC,1KG-ONT	No	1.616	Yes	NA,NA	NA	NA
chr2:3053566	48127	INS	81	0.8055	0.6941	40	NA	NA	NA	NA	NA	NA	NA	NA	NA	No	ID=2-3053552-3053565-GGAG,2-3053579-3053595-GGAG;MOTIFS=GGAG;STRUC=<VC119451>	NA	No	1.616	Yes	NA,NA	NA	NA
chr2:3057710	48131	INS	267	0.859	0.5378	2	NA	NA	NA	NA	NA	NA	NA	NA	NA	No	ID=2-3057683-3057693-ATG,2-3057704-3057713-ATG,2-3057738-3057758-TGG,2-3057767-3057777-ATG,2-3057788-3057797-ATG,2-3057822-3057842-TGG,2-3057868-3057878-GAT,2-3057876-3057893-TGG,2-3057888-3057907-TGGTGA,2-3057908-3057918-ATG,2-3057936-3057954-TGG,2-3057963-3058007-TGG,2-3057960-3058017-TGA,2-3057999-3058017-TGGTGGTGA,2-3058017-3058027-TGG;MOTIFS=ATG,GAT,TGA,TGG,TGGTGGTGA,TGGTGA;STRUC=<VC119452>	HPRC,HGSVC	No	1.616	No	NA,NA	NA	NA
chr2:3057839	48132	INS	456	0.8679	0.4741	5	NA	NA	NA	NA	NA	NA	NA	NA	NA	No	ID=2-3057683-3057693-ATG,2-3057704-3057713-ATG,2-3057738-3057758-TGG,2-3057767-3057777-ATG,2-3057788-3057797-ATG,2-3057822-3057842-TGG,2-3057868-3057878-GAT,2-3057876-3057893-TGG,2-3057888-3057907-TGGTGA,2-3057908-3057918-ATG,2-3057936-3057954-TGG,2-3057963-3058007-TGG,2-3057960-3058017-TGA,2-3057999-3058017-TGGTGGTGA,2-3058017-3058027-TGG;MOTIFS=ATG,GAT,TGA,TGG,TGGTGGTGA,TGGTGA;STRUC=<VC119452>	HPRC,HGSVC,1KG-ONT	Yes	0.692	Yes	NA,NA	NA	NA
chr2:3057841	48140	INS	126	0.941	0.3897	780	NA	NA	NA	NA	NA	NA	NA	NA	NA	No	ID=2-3057683-3057693-ATG,2-3057704-3057713-ATG,2-3057738-3057758-TGG,2-3057767-3057777-ATG,2-3057788-3057797-ATG,2-3057822-3057842-TGG,2-3057868-3057878-GAT,2-3057876-3057893-TGG,2-3057888-3057907-TGGTGA,2-3057908-3057918-ATG,2-3057936-3057954-TGG,2-3057963-3058007-TGG,2-3057960-3058017-TGA,2-3057999-3058017-TGGTGGTGA,2-3058017-3058027-TGG;MOTIFS=ATG,GAT,TGA,TGG,TGGTGGTGA,TGGTGA;STRUC=<VC119452>	HPRC,HGSVC,1KG-ONT	Yes	0.692	Yes	NA,NA	NA	NA
chr2:3057841	48133	INS	186	0.9308	0.4172	5	NA	NA	NA	NA	NA	NA	NA	NA	NA	No	ID=2-3057683-3057693-ATG,2-3057704-3057713-ATG,2-3057738-3057758-TGG,2-3057767-3057777-ATG,2-3057788-3057797-ATG,2-3057822-3057842-TGG,2-3057868-3057878-GAT,2-3057876-3057893-TGG,2-3057888-3057907-TGGTGA,2-3057908-3057918-ATG,2-3057936-3057954-TGG,2-3057963-3058007-TGG,2-3057960-3058017-TGA,2-3057999-3058017-TGGTGGTGA,2-3058017-3058027-TGG;MOTIFS=ATG,GAT,TGA,TGG,TGGTGGTGA,TGGTGA;STRUC=<VC119452>	HPRC,HGSVC	Yes	0.692	No	NA,NA	NA	NA
chr2:3057841	48141	INS	291	0.905	0.3419	23	NA	NA	NA	NA	NA	NA	NA	NA	NA	No	ID=2-3057683-3057693-ATG,2-3057704-3057713-ATG,2-3057738-3057758-TGG,2-3057767-3057777-ATG,2-3057788-3057797-ATG,2-3057822-3057842-TGG,2-3057868-3057878-GAT,2-3057876-3057893-TGG,2-3057888-3057907-TGGTGA,2-3057908-3057918-ATG,2-3057936-3057954-TGG,2-3057963-3058007-TGG,2-3057960-3058017-TGA,2-3057999-3058017-TGGTGGTGA,2-3058017-3058027-TGG;MOTIFS=ATG,GAT,TGA,TGG,TGGTGGTGA,TGGTGA;STRUC=<VC119452>	HPRC,HGSVC	Yes	0.692	Yes	NA,NA	NA	NA
chr2:3057841	48137	INS	633	0.8511	0.5332	1	NA	NA	NA	NA	NA	NA	NA	NA	NA	No	ID=2-3057683-3057693-ATG,2-3057704-3057713-ATG,2-3057738-3057758-TGG,2-3057767-3057777-ATG,2-3057788-3057797-ATG,2-3057822-3057842-TGG,2-3057868-3057878-GAT,2-3057876-3057893-TGG,2-3057888-3057907-TGGTGA,2-3057908-3057918-ATG,2-3057936-3057954-TGG,2-3057963-3058007-TGG,2-3057960-3058017-TGA,2-3057999-3058017-TGGTGGTGA,2-3058017-3058027-TGG;MOTIFS=ATG,GAT,TGA,TGG,TGGTGGTGA,TGGTGA;STRUC=<VC119452>	HPRC,HGSVC,1KG-ONT	Yes	0.692	No	NA,NA	NA	NA
chr2:3057841	48136	INS	189	0.9395	0.2257	98	NA	NA	NA	NA	NA	NA	NA	NA	NA	No	ID=2-3057683-3057693-ATG,2-3057704-3057713-ATG,2-3057738-3057758-TGG,2-3057767-3057777-ATG,2-3057788-3057797-ATG,2-3057822-3057842-TGG,2-3057868-3057878-GAT,2-3057876-3057893-TGG,2-3057888-3057907-TGGTGA,2-3057908-3057918-ATG,2-3057936-3057954-TGG,2-3057963-3058007-TGG,2-3057960-3058017-TGA,2-3057999-3058017-TGGTGGTGA,2-3058017-3058027-TGG;MOTIFS=ATG,GAT,TGA,TGG,TGGTGGTGA,TGGTGA;STRUC=<VC119452>	HPRC,HGSVC	Yes	0.692	Yes	NA,NA	NA	NA
chr2:3057841	48135	INS	219	0.827	0.6398	61	NA	NA	NA	NA	NA	NA	NA	NA	NA	No	ID=2-3057683-3057693-ATG,2-3057704-3057713-ATG,2-3057738-3057758-TGG,2-3057767-3057777-ATG,2-3057788-3057797-ATG,2-3057822-3057842-TGG,2-3057868-3057878-GAT,2-3057876-3057893-TGG,2-3057888-3057907-TGGTGA,2-3057908-3057918-ATG,2-3057936-3057954-TGG,2-3057963-3058007-TGG,2-3057960-3058017-TGA,2-3057999-3058017-TGGTGGTGA,2-3058017-3058027-TGG;MOTIFS=ATG,GAT,TGA,TGG,TGGTGGTGA,TGGTGA;STRUC=<VC119452>	HPRC,HGSVC	Yes	0.692	Yes	NA,NA	NA	NA
chr2:3057841	48134	INS	156	0.8954	0.3603	45	NA	NA	NA	NA	NA	NA	NA	NA	NA	No	ID=2-3057683-3057693-ATG,2-3057704-3057713-ATG,2-3057738-3057758-TGG,2-3057767-3057777-ATG,2-3057788-3057797-ATG,2-3057822-3057842-TGG,2-3057868-3057878-GAT,2-3057876-3057893-TGG,2-3057888-3057907-TGGTGA,2-3057908-3057918-ATG,2-3057936-3057954-TGG,2-3057963-3058007-TGG,2-3057960-3058017-TGA,2-3057999-3058017-TGGTGGTGA,2-3058017-3058027-TGG;MOTIFS=ATG,GAT,TGA,TGG,TGGTGGTGA,TGGTGA;STRUC=<VC119452>	HPRC,HGSVC,1KG-ONT	Yes	0.692	Yes	NA,NA	NA	NA
chr2:3057841	48138	INS	309	0.9469	0.2358	58	NA	NA	NA	NA	NA	NA	NA	NA	NA	No	ID=2-3057683-3057693-ATG,2-3057704-3057713-ATG,2-3057738-3057758-TGG,2-3057767-3057777-ATG,2-3057788-3057797-ATG,2-3057822-3057842-TGG,2-3057868-3057878-GAT,2-3057876-3057893-TGG,2-3057888-3057907-TGGTGA,2-3057908-3057918-ATG,2-3057936-3057954-TGG,2-3057963-3058007-TGG,2-3057960-3058017-TGA,2-3057999-3058017-TGGTGGTGA,2-3058017-3058027-TGG;MOTIFS=ATG,GAT,TGA,TGG,TGGTGGTGA,TGGTGA;STRUC=<VC119452>	HPRC,HGSVC	Yes	0.692	Yes	NA,NA	NA	NA
chr2:3057841	48142	INS	292	0.9403	0.2345	1	NA	NA	NA	NA	NA	NA	NA	NA	NA	No	ID=2-3057683-3057693-ATG,2-3057704-3057713-ATG,2-3057738-3057758-TGG,2-3057767-3057777-ATG,2-3057788-3057797-ATG,2-3057822-3057842-TGG,2-3057868-3057878-GAT,2-3057876-3057893-TGG,2-3057888-3057907-TGGTGA,2-3057908-3057918-ATG,2-3057936-3057954-TGG,2-3057963-3058007-TGG,2-3057960-3058017-TGA,2-3057999-3058017-TGGTGGTGA,2-3058017-3058027-TGG;MOTIFS=ATG,GAT,TGA,TGG,TGGTGGTGA,TGGTGA;STRUC=<VC119452>	HPRC,HGSVC	Yes	0.692	No	NA,NA	NA	NA
chr2:3057841	48143	INS	117	0.8958	0.3859	177	NA	NA	NA	NA	NA	NA	NA	NA	NA	No	ID=2-3057683-3057693-ATG,2-3057704-3057713-ATG,2-3057738-3057758-TGG,2-3057767-3057777-ATG,2-3057788-3057797-ATG,2-3057822-3057842-TGG,2-3057868-3057878-GAT,2-3057876-3057893-TGG,2-3057888-3057907-TGGTGA,2-3057908-3057918-ATG,2-3057936-3057954-TGG,2-3057963-3058007-TGG,2-3057960-3058017-TGA,2-3057999-3058017-TGGTGGTGA,2-3058017-3058027-TGG;MOTIFS=ATG,GAT,TGA,TGG,TGGTGGTGA,TGGTGA;STRUC=<VC119452>	HPRC,HGSVC,1KG-ONT	Yes	0.692	Yes	NA,NA	NA	NA
chr2:3057841	48139	INS	405	0.8486	0.5768	2	NA	NA	NA	NA	NA	NA	NA	NA	NA	No	ID=2-3057683-3057693-ATG,2-3057704-3057713-ATG,2-3057738-3057758-TGG,2-3057767-3057777-ATG,2-3057788-3057797-ATG,2-3057822-3057842-TGG,2-3057868-3057878-GAT,2-3057876-3057893-TGG,2-3057888-3057907-TGGTGA,2-3057908-3057918-ATG,2-3057936-3057954-TGG,2-3057963-3058007-TGG,2-3057960-3058017-TGA,2-3057999-3058017-TGGTGGTGA,2-3058017-3058027-TGG;MOTIFS=ATG,GAT,TGA,TGG,TGGTGGTGA,TGGTGA;STRUC=<VC119452>	HPRC,HGSVC,1KG-ONT	Yes	0.692	Yes	NA,NA	NA	NA
chr2:3057841	48144	INS	381	0.8686	0.4826	91	NA	NA	NA	NA	NA	NA	NA	NA	NA	No	ID=2-3057683-3057693-ATG,2-3057704-3057713-ATG,2-3057738-3057758-TGG,2-3057767-3057777-ATG,2-3057788-3057797-ATG,2-3057822-3057842-TGG,2-3057868-3057878-GAT,2-3057876-3057893-TGG,2-3057888-3057907-TGGTGA,2-3057908-3057918-ATG,2-3057936-3057954-TGG,2-3057963-3058007-TGG,2-3057960-3058017-TGA,2-3057999-3058017-TGGTGGTGA,2-3058017-3058027-TGG;MOTIFS=ATG,GAT,TGA,TGG,TGGTGGTGA,TGGTGA;STRUC=<VC119452>	HPRC,HGSVC,1KG-ONT	Yes	0.692	Yes	NA,NA	NA	NA
chr2:3057841	48146	INS	131	0.8222	0.6584	16	NA	NA	NA	NA	NA	NA	NA	NA	NA	No	ID=2-3057683-3057693-ATG,2-3057704-3057713-ATG,2-3057738-3057758-TGG,2-3057767-3057777-ATG,2-3057788-3057797-ATG,2-3057822-3057842-TGG,2-3057868-3057878-GAT,2-3057876-3057893-TGG,2-3057888-3057907-TGGTGA,2-3057908-3057918-ATG,2-3057936-3057954-TGG,2-3057963-3058007-TGG,2-3057960-3058017-TGA,2-3057999-3058017-TGGTGGTGA,2-3058017-3058027-TGG;MOTIFS=ATG,GAT,TGA,TGG,TGGTGGTGA,TGGTGA;STRUC=<VC119452>	HPRC,HGSVC,1KG-ONT	Yes	0.692	Yes	NA,NA	NA	NA
chr2:3057841	48145	INS	480	0.8198	0.6509	27	NA	NA	NA	NA	NA	NA	NA	NA	NA	No	ID=2-3057683-3057693-ATG,2-3057704-3057713-ATG,2-3057738-3057758-TGG,2-3057767-3057777-ATG,2-3057788-3057797-ATG,2-3057822-3057842-TGG,2-3057868-3057878-GAT,2-3057876-3057893-TGG,2-3057888-3057907-TGGTGA,2-3057908-3057918-ATG,2-3057936-3057954-TGG,2-3057963-3058007-TGG,2-3057960-3058017-TGA,2-3057999-3058017-TGGTGGTGA,2-3058017-3058027-TGG;MOTIFS=ATG,GAT,TGA,TGG,TGGTGGTGA,TGGTGA;STRUC=<VC119452>	HPRC,HGSVC,1KG-ONT	Yes	0.692	Yes	NA,NA	NA	NA
chr2:3057845	48147	INS	228	0.8399	0.6239	52	NA	NA	NA	NA	NA	NA	NA	NA	NA	No	ID=2-3057683-3057693-ATG,2-3057704-3057713-ATG,2-3057738-3057758-TGG,2-3057767-3057777-ATG,2-3057788-3057797-ATG,2-3057822-3057842-TGG,2-3057868-3057878-GAT,2-3057876-3057893-TGG,2-3057888-3057907-TGGTGA,2-3057908-3057918-ATG,2-3057936-3057954-TGG,2-3057963-3058007-TGG,2-3057960-3058017-TGA,2-3057999-3058017-TGGTGGTGA,2-3058017-3058027-TGG;MOTIFS=ATG,GAT,TGA,TGG,TGGTGGTGA,TGGTGA;STRUC=<VC119452>	HPRC,HGSVC	Yes	0.692	Yes	NA,NA	NA	NA
chr2:3057846	48152	INS	141	0.8277	0.6239	40	NA	NA	NA	NA	NA	NA	NA	NA	NA	No	ID=2-3057683-3057693-ATG,2-3057704-3057713-ATG,2-3057738-3057758-TGG,2-3057767-3057777-ATG,2-3057788-3057797-ATG,2-3057822-3057842-TGG,2-3057868-3057878-GAT,2-3057876-3057893-TGG,2-3057888-3057907-TGGTGA,2-3057908-3057918-ATG,2-3057936-3057954-TGG,2-3057963-3058007-TGG,2-3057960-3058017-TGA,2-3057999-3058017-TGGTGGTGA,2-3058017-3058027-TGG;MOTIFS=ATG,GAT,TGA,TGG,TGGTGGTGA,TGGTGA;STRUC=<VC119452>	HPRC,HGSVC,1KG-ONT	Yes	0.692	Yes	NA,NA	NA	NA
chr2:3057846	48149	INS	312	0.9718	0.2485	8	NA	NA	NA	NA	NA	NA	NA	NA	NA	No	ID=2-3057683-3057693-ATG,2-3057704-3057713-ATG,2-3057738-3057758-TGG,2-3057767-3057777-ATG,2-3057788-3057797-ATG,2-3057822-3057842-TGG,2-3057868-3057878-GAT,2-3057876-3057893-TGG,2-3057888-3057907-TGGTGA,2-3057908-3057918-ATG,2-3057936-3057954-TGG,2-3057963-3058007-TGG,2-3057960-3058017-TGA,2-3057999-3058017-TGGTGGTGA,2-3058017-3058027-TGG;MOTIFS=ATG,GAT,TGA,TGG,TGGTGGTGA,TGGTGA;STRUC=<VC119452>	HPRC,HGSVC	Yes	0.692	Yes	NA,NA	NA	NA
chr2:3057846	48150	INS	564	0.8411	0.6444	3	NA	NA	NA	NA	NA	NA	NA	NA	NA	No	ID=2-3057683-3057693-ATG,2-3057704-3057713-ATG,2-3057738-3057758-TGG,2-3057767-3057777-ATG,2-3057788-3057797-ATG,2-3057822-3057842-TGG,2-3057868-3057878-GAT,2-3057876-3057893-TGG,2-3057888-3057907-TGGTGA,2-3057908-3057918-ATG,2-3057936-3057954-TGG,2-3057963-3058007-TGG,2-3057960-3058017-TGA,2-3057999-3058017-TGGTGGTGA,2-3058017-3058027-TGG;MOTIFS=ATG,GAT,TGA,TGG,TGGTGGTGA,TGGTGA;STRUC=<VC119452>	HPRC,HGSVC,1KG-ONT	Yes	0.692	Yes	NA,NA	NA	NA
chr2:3057846	48151	INS	294	0.9044	0.3468	29	NA	NA	NA	NA	NA	NA	NA	NA	NA	No	ID=2-3057683-3057693-ATG,2-3057704-3057713-ATG,2-3057738-3057758-TGG,2-3057767-3057777-ATG,2-3057788-3057797-ATG,2-3057822-3057842-TGG,2-3057868-3057878-GAT,2-3057876-3057893-TGG,2-3057888-3057907-TGGTGA,2-3057908-3057918-ATG,2-3057936-3057954-TGG,2-3057963-3058007-TGG,2-3057960-3058017-TGA,2-3057999-3058017-TGGTGGTGA,2-3058017-3058027-TGG;MOTIFS=ATG,GAT,TGA,TGG,TGGTGGTGA,TGGTGA;STRUC=<VC119452>	HPRC,HGSVC	Yes	0.692	Yes	NA,NA	NA	NA
chr2:3057846	48148	INS	210	0.87	0.4723	221	NA	NA	NA	NA	NA	NA	NA	NA	NA	No	ID=2-3057683-3057693-ATG,2-3057704-3057713-ATG,2-3057738-3057758-TGG,2-3057767-3057777-ATG,2-3057788-3057797-ATG,2-3057822-3057842-TGG,2-3057868-3057878-GAT,2-3057876-3057893-TGG,2-3057888-3057907-TGGTGA,2-3057908-3057918-ATG,2-3057936-3057954-TGG,2-3057963-3058007-TGG,2-3057960-3058017-TGA,2-3057999-3058017-TGGTGGTGA,2-3058017-3058027-TGG;MOTIFS=ATG,GAT,TGA,TGG,TGGTGGTGA,TGGTGA;STRUC=<VC119452>	HPRC,HGSVC	Yes	0.692	Yes	NA,NA	NA	NA
chr2:3057972	48153	INS	249	0.8539	0.5538	10	NA	NA	NA	NA	NA	NA	NA	NA	NA	No	ID=2-3057683-3057693-ATG,2-3057704-3057713-ATG,2-3057738-3057758-TGG,2-3057767-3057777-ATG,2-3057788-3057797-ATG,2-3057822-3057842-TGG,2-3057868-3057878-GAT,2-3057876-3057893-TGG,2-3057888-3057907-TGGTGA,2-3057908-3057918-ATG,2-3057936-3057954-TGG,2-3057963-3058007-TGG,2-3057960-3058017-TGA,2-3057999-3058017-TGGTGGTGA,2-3058017-3058027-TGG;MOTIFS=ATG,GAT,TGA,TGG,TGGTGGTGA,TGGTGA;STRUC=<VC119452>	HPRC,HGSVC	No	0.692	No	NA,NA	NA	NA
chr2:3059026	48154	DEL	1328	0.8526	0.5782	1	NA	NA	NA	NA	NA	NA	NA	NA	NA	No	ID=2-3059604-3059613-ACC;MOTIFS=ACC;STRUC=<TR1774687>,ID=2-3060066-3060076-GTG;MOTIFS=GTG;STRUC=<TR1774688>	NA	Yes	7.144	No	NA,NA	NA	NA
chr2:3068502	48155	INS	85	0.8445	0.5694	7	NA	NA	NA	NA	NA	NA	NA	NA	NA	No	ID=2-3068454-3068466-AAGA,2-3068477-3068489-GAAA,2-3068492-3068505-AAGG,2-3068501-3068531-AGGAG,2-3068530-3068537-G,2-3068533-3068569-GGGGA,2-3068565-3068611-GGAGA,2-3068607-3068681-AGAGA;MOTIFS=AAGG,GGAGA,G,GGGGA,AGAGA,AGGAG,GAAA,AAGA;STRUC=<VC119454>	HGSVC,1KG-ONT	No	1.616	No	NA,NA	NA	NA
chr2:3068529	48156	INS	74	0.8003	0.6765	7	NA	NA	NA	NA	NA	NA	NA	NA	NA	No	ID=2-3068454-3068466-AAGA,2-3068477-3068489-GAAA,2-3068492-3068505-AAGG,2-3068501-3068531-AGGAG,2-3068530-3068537-G,2-3068533-3068569-GGGGA,2-3068565-3068611-GGAGA,2-3068607-3068681-AGAGA;MOTIFS=AAGG,GGAGA,G,GGGGA,AGAGA,AGGAG,GAAA,AAGA;STRUC=<VC119454>	HGSVC,1KG-ONT	No	1.616	Yes	NA,NA	NA	NA
chr2:3068530	48157	INS	56	0.8456	0.5665	2	NA	NA	NA	NA	NA	NA	NA	NA	NA	No	ID=2-3068454-3068466-AAGA,2-3068477-3068489-GAAA,2-3068492-3068505-AAGG,2-3068501-3068531-AGGAG,2-3068530-3068537-G,2-3068533-3068569-GGGGA,2-3068565-3068611-GGAGA,2-3068607-3068681-AGAGA;MOTIFS=AAGG,GGAGA,G,GGGGA,AGAGA,AGGAG,GAAA,AAGA;STRUC=<VC119454>	HGSVC	No	1.616	No	NA,NA	NA	NA
chr2:3068531	48158	INS	79	0.8612	0.5084	3	NA	NA	NA	NA	NA	NA	NA	NA	NA	No	ID=2-3068454-3068466-AAGA,2-3068477-3068489-GAAA,2-3068492-3068505-AAGG,2-3068501-3068531-AGGAG,2-3068530-3068537-G,2-3068533-3068569-GGGGA,2-3068565-3068611-GGAGA,2-3068607-3068681-AGAGA;MOTIFS=AAGG,GGAGA,G,GGGGA,AGAGA,AGGAG,GAAA,AAGA;STRUC=<VC119454>	HGSVC,1KG-ONT	No	1.616	Yes	NA,NA	NA	NA
chr2:3068560	48159	INS	55	0.84	0.6072	4	NA	NA	NA	NA	NA	NA	NA	NA	NA	No	ID=2-3068454-3068466-AAGA,2-3068477-3068489-GAAA,2-3068492-3068505-AAGG,2-3068501-3068531-AGGAG,2-3068530-3068537-G,2-3068533-3068569-GGGGA,2-3068565-3068611-GGAGA,2-3068607-3068681-AGAGA;MOTIFS=AAGG,GGAGA,G,GGGGA,AGAGA,AGGAG,GAAA,AAGA;STRUC=<VC119454>	HGSVC	No	1.616	Yes	NA,NA	NA	NA
chr2:3068607	48161	INS	65	0.819	0.6739	3	NA	NA	NA	NA	NA	NA	NA	NA	NA	No	ID=2-3068454-3068466-AAGA,2-3068477-3068489-GAAA,2-3068492-3068505-AAGG,2-3068501-3068531-AGGAG,2-3068530-3068537-G,2-3068533-3068569-GGGGA,2-3068565-3068611-GGAGA,2-3068607-3068681-AGAGA;MOTIFS=AAGG,GGAGA,G,GGGGA,AGAGA,AGGAG,GAAA,AAGA;STRUC=<VC119454>	HGSVC,1KG-ONT	No	1.616	No	NA,NA	NA	NA
chr2:3068607	48160	INS	60	0.8634	0.5165	5	NA	NA	NA	NA	NA	NA	NA	NA	NA	No	ID=2-3068454-3068466-AAGA,2-3068477-3068489-GAAA,2-3068492-3068505-AAGG,2-3068501-3068531-AGGAG,2-3068530-3068537-G,2-3068533-3068569-GGGGA,2-3068565-3068611-GGAGA,2-3068607-3068681-AGAGA;MOTIFS=AAGG,GGAGA,G,GGGGA,AGAGA,AGGAG,GAAA,AAGA;STRUC=<VC119454>	HGSVC	No	1.616	Yes	NA,NA	NA	NA
chr2:3078193	48162	DEL	185	0.8922	0.3838	25	NA	NA	NA	NA	NA	NA	NA	NA	NA	No	NA	HPRC,HGSVC	Yes	0.625	Yes	NA,NA	NA	NA
chr2:3107131	48163	DEL	199	0.843	0.5895	1	NA	NA	NA	NA	NA	NA	NA	NA	NA	No	NA	NA	No	0.217	No	NA,NA	NA	NA
chr2:3113552	48164	DEL	924	0.816	0.6681	1	NA	NA	NA	NA	NA	NA	NA	NA	NA	No	ID=2-3113951-3113960-AGG;MOTIFS=AGG;STRUC=<TR1774745>	NA	Yes	1.289	No	NA,NA	NA	NA
chr2:3129076	48165	INS	145	0.8585	0.5824	1	NA	NA	NA	NA	NA	NA	NA	NA	NA	No	NA	NA	Yes	0.159	No	NA,NA	NA	NA
chr2:3135461	48166	INS	68	0.862	0.4966	13	NA	NA	NA	NA	NA	NA	NA	NA	NA	No	ID=2-3135446-3135460-AT,2-3135455-3135478-TATATG,2-3135491-3135500-TA,2-3135515-3135530-TG,2-3135529-3135538-TA;MOTIFS=TG,TATATG,TA,AT;STRUC=<VC119457>	NA	No	1.616	Yes	NA,NA	NA	NA
chr2:3140584	48167	INS	456	0.8697	0.5035	6	NA	NA	NA	NA	NA	NA	NA	NA	NA	No	NA	HPRC,HGSVC,1KG-ONT	Yes	0.089	Yes	NA,NA	NA	NA
chr2:3140641	48169	DEL	286	0.8951	0.4157	1	NA	NA	NA	NA	NA	NA	NA	NA	NA	No	NA	NA	No	0.519	No	NA,NA	NA	NA
chr2:3140641	48168	DEL	115	0.8063	0.6719	14	NA	NA	NA	NA	NA	NA	NA	NA	NA	No	NA	HGSVC,1KG-ONT	No	0.952	Yes	NA,NA	NA	NA
chr2:3140654	48170	DEL	567	0.8243	0.6698	32	NA	NA	NA	NA	NA	NA	NA	NA	NA	No	NA	HGSVC,1KG-ONT	Yes	0.989	Yes	NA,NA	NA	NA
chr2:3140708	48171	DEL	172	0.8999	0.362	1	NA	NA	NA	NA	NA	NA	NA	NA	NA	No	NA	NA	No	0.577	No	NA,NA	NA	NA
chr2:3141038	48172	INS	509	0.8479	0.6435	14	NA	NA	NA	NA	NA	NA	NA	NA	NA	No	NA	HPRC,HGSVC,1KG-ONT	Yes	1.616	Yes	NA,NA	NA	NA
chr2:3141098	48173	DEL	56	0.8732	0.4687	1	NA	NA	NA	NA	NA	NA	NA	NA	NA	No	NA	NA	No	1.078	No	NA,NA	NA	NA
chr2:3141191	48174	INS	112	0.8381	0.6032	1	NA	NA	NA	NA	NA	NA	NA	NA	NA	No	NA	NA	No	1.616	No	NA,NA	NA	NA
chr2:3141291	48175	DEL	228	0.8784	0.4278	3	NA	NA	NA	NA	NA	NA	NA	NA	NA	No	NA	NA	No	1.409	Yes	NA,NA	NA	NA
chr2:3146900	48176	DEL	69	0.9127	0.3344	86	NA	NA	NA	NA	NA	NA	NA	NA	NA	No	NA	HPRC,HGSVC,1KG-ONT	Yes	0.097	Yes	NA,NA	NA	NA
chr2:3158548	48177	DEL	65	0.9423	0.2528	257	NA	NA	NA	NA	NA	NA	NA	NA	NA	No	NA	HPRC,HGSVC,1KG-ONT	Yes	3.646	Yes	NA,NA	NA	NA
chr2:3171040	48179	INS	55	0.9423	0.3804	1019	NA	NA	NA	NA	NA	NA	NA	NA	NA	No	ID=2-3170711-3170722-CA,2-3170740-3170749-CA,2-3170850-3170862-CA,2-3170906-3170915-CA,2-3171106-3171115-CA;MOTIFS=CA;STRUC=<VC119459>	HPRC,HGSVC	No	0.438	Yes	NA,NA	NA	NA
chr2:3171040	48181	INS	58	0.8278	0.6509	59	NA	NA	NA	NA	NA	NA	NA	NA	NA	No	ID=2-3170711-3170722-CA,2-3170740-3170749-CA,2-3170850-3170862-CA,2-3170906-3170915-CA,2-3171106-3171115-CA;MOTIFS=CA;STRUC=<VC119459>	HPRC,HGSVC	No	0.438	Yes	NA,NA	NA	NA
chr2:3171040	48180	INS	58	0.9115	0.315	41	NA	NA	NA	NA	NA	NA	NA	NA	NA	No	ID=2-3170711-3170722-CA,2-3170740-3170749-CA,2-3170850-3170862-CA,2-3170906-3170915-CA,2-3171106-3171115-CA;MOTIFS=CA;STRUC=<VC119459>	HPRC,HGSVC	No	0.438	Yes	NA,NA	NA	NA
chr2:3171040	48178	INS	59	0.8423	0.578	1	NA	NA	NA	NA	NA	NA	NA	NA	NA	No	ID=2-3170711-3170722-CA,2-3170740-3170749-CA,2-3170850-3170862-CA,2-3170906-3170915-CA,2-3171106-3171115-CA;MOTIFS=CA;STRUC=<VC119459>	HPRC,HGSVC	No	0.438	No	NA,NA	NA	NA
chr2:3171077	48182	INS	55	0.9141	0.3435	52	NA	NA	NA	NA	NA	NA	NA	NA	NA	No	ID=2-3170711-3170722-CA,2-3170740-3170749-CA,2-3170850-3170862-CA,2-3170906-3170915-CA,2-3171106-3171115-CA;MOTIFS=CA;STRUC=<VC119459>	HPRC,HGSVC	No	0.438	Yes	NA,NA	NA	NA
chr2:3180430	48204	INS	7432	0.905	0.3528	2	NA	NA	NA	NA	NA	NA	NA	NA	enhancer	No	NA	HPRC,HGSVC,1KG-ONT	No	0.159	Yes	NA,NA	NA	NA
chr2:3180430	48214	INS	6214	0.8609	0.5538	3	NA	NA	NA	NA	NA	NA	NA	NA	enhancer	No	NA	HPRC,HGSVC,1KG-ONT	No	0.159	Yes	NA,NA	NA	NA
chr2:3180430	48213	INS	5457	0.8102	0.6728	1	NA	NA	NA	NA	NA	NA	NA	NA	enhancer	No	NA	HPRC,HGSVC	No	0.159	No	NA,NA	NA	NA
chr2:3180430	48212	INS	2499	0.9623	0.1879	69	NA	NA	NA	NA	NA	NA	NA	NA	enhancer	No	NA	HPRC,HGSVC,1KG-ONT	No	0.159	Yes	NA,NA	NA	NA
chr2:3180430	48211	INS	3567	0.8266	0.6704	6	NA	NA	NA	NA	NA	NA	NA	NA	enhancer	No	NA	HPRC,HGSVC,1KG-ONT	No	0.159	Yes	NA,NA	NA	NA
chr2:3180430	48210	INS	2879	0.8404	0.5685	105	NA	NA	NA	NA	NA	NA	NA	NA	enhancer	No	NA	HPRC,HGSVC,1KG-ONT	No	0.159	Yes	NA,NA	NA	NA
chr2:3180430	48208	INS	6777	0.9493	0.2325	29	NA	NA	NA	NA	NA	NA	NA	NA	enhancer	No	NA	HPRC,HGSVC,1KG-ONT	No	0.159	Yes	NA,NA	NA	NA
chr2:3180430	48206	INS	7319	0.9724	0.4376	62	NA	NA	NA	NA	NA	NA	NA	NA	enhancer	No	NA	HPRC,HGSVC,1KG-ONT	No	0.159	Yes	NA,NA	NA	NA
chr2:3180430	48205	INS	7028	0.9388	0.2642	31	NA	NA	NA	NA	NA	NA	NA	NA	enhancer	No	NA	HPRC,HGSVC,1KG-ONT	No	0.159	Yes	NA,NA	NA	NA
chr2:3180430	48203	INS	8779	0.871	0.6459	8	NA	NA	NA	NA	NA	NA	NA	NA	enhancer	No	NA	HPRC,HGSVC,1KG-ONT	No	0.159	Yes	NA,NA	NA	NA
chr2:3180430	48199	INS	3614	0.8989	0.3627	56	NA	NA	NA	NA	NA	NA	NA	NA	enhancer	No	NA	HPRC,HGSVC,1KG-ONT	No	0.159	Yes	NA,NA	NA	NA
chr2:3180430	48191	INS	6911	0.8218	0.6575	3	NA	NA	NA	NA	NA	NA	NA	NA	enhancer	No	NA	HPRC,HGSVC,1KG-ONT	No	0.159	Yes	NA,NA	NA	NA
chr2:3180430	48189	INS	4749	0.8272	0.629	1	NA	NA	NA	NA	NA	NA	NA	NA	enhancer	No	NA	HPRC,HGSVC	No	0.159	Yes	NA,NA	NA	NA
chr2:3180434	48221	INS	5557	0.8109	0.6696	5	NA	NA	NA	NA	NA	NA	NA	NA	enhancer	No	NA	HPRC,HGSVC	No	0.12	Yes	NA,NA	NA	NA
chr2:3180450	48222	INS	1579	0.8088	0.6524	4	NA	NA	NA	NA	NA	NA	NA	NA	enhancer	No	NA	NA	No	0.231	Yes	NA,NA	NA	NA
chr2:3180450	48224	INS	7255	0.909	0.3485	2	NA	NA	NA	NA	NA	NA	NA	NA	enhancer	No	NA	HPRC,HGSVC,1KG-ONT	No	0.231	No	NA,NA	NA	NA
chr2:3180662	48233	INS	5244	0.8114	0.6737	1	NA	NA	NA	NA	NA	NA	NA	NA	enhancer	No	NA	HPRC,HGSVC	No	0.011	No	NA,NA	NA	NA
chr2:3181035	48237	INS	313	0.8416	0.5683	1	NA	NA	NA	NA	NA	NA	NA	NA	enhancer	No	NA	NA	No	0.12	No	NA,NA	NA	NA
chr2:3181088	48239	INS	2492	0.8555	0.5425	3	NA	NA	NA	NA	NA	NA	NA	NA	enhancer	No	NA	NA	No	0.105	Yes	NA,NA	NA	NA
chr2:3181113	48243	INS	2893	0.8503	0.5921	1	NA	NA	NA	NA	NA	NA	NA	NA	enhancer	No	NA	NA	No	0.105	No	NA,NA	NA	NA
chr2:3181113	48244	INS	613	0.8309	0.6519	3	NA	NA	NA	NA	NA	NA	NA	NA	enhancer	No	NA	HPRC,HGSVC	No	0.105	No	NA,NA	NA	NA
chr2:3183282	48246	INS	305	0.8364	0.5915	1	NA	NA	NA	NA	NA	NA	NA	NA	NA	No	NA	NA	No	1.894	No	NA,NA	NA	NA
chr2:3184622	48247	INS	76	0.8291	0.6416	50	NA	NA	NA	NA	NA	NA	NA	NA	NA	No	NA	HPRC,HGSVC	No	0.142	Yes	NA,NA	NA	NA
chr2:3184622	48249	INS	123	0.8535	0.5455	1	NA	NA	NA	NA	NA	NA	NA	NA	NA	No	NA	HPRC,HGSVC,1KG-ONT	No	0.142	No	NA,NA	NA	NA
chr2:3184622	48248	INS	114	0.8737	0.4998	227	NA	NA	NA	NA	NA	NA	NA	NA	NA	No	NA	HPRC,HGSVC,1KG-ONT	No	0.142	Yes	NA,NA	NA	NA
chr2:3184750	48250	DEL	115	0.8233	0.6944	40	NA	NA	NA	NA	NA	NA	NA	NA	NA	No	ID=2-3184622-3184903-CAGCCCCTCCACCACCCCACGCGCAGGGGTGTCCAGTG;MOTIFS=CAGCCCCTCCACCACCCCACGCGCAGGGGTGTCCAGTG;STRUC=<TR1774839>	1KG-ONT	No	0.051	Yes	NA,NA	NA	NA
chr2:3184929	48251	INS	79	0.8024	0.6729	34	NA	NA	NA	NA	NA	NA	NA	NA	NA	No	NA	HPRC,HGSVC	No	0.142	Yes	NA,NA	NA	NA
chr2:3184975	48252	INS	116	0.8216	0.6674	34	NA	NA	NA	NA	NA	NA	NA	NA	NA	No	NA	HPRC,HGSVC,1KG-ONT	No	0.142	Yes	NA,NA	NA	NA
chr2:3186272	48253	DEL	66	0.8663	0.5132	2	NA	NA	NA	NA	NA	NA	NA	NA	NA	No	ID=2-3186272-3186382-CTCCTCTGAAGGAGGATTCAGAGGAATCTTCGC;MOTIFS=CTCCTCTGAAGGAGGATTCAGAGGAATCTTCGC;STRUC=<TR1774842>	NA	No	0.093	Yes	NA,NA	NA	NA
chr2:3187666	48254	INS	142	0.8354	0.6006	1	NA	NA	NA	NA	NA	NA	NA	NA	NA	No	NA	HPRC,HGSVC,1KG-ONT	Yes	0.167	No	NA,NA	NA	NA
chr2:3187735	48255	INS	93	0.9224	0.2964	3	NA	NA	NA	NA	NA	NA	NA	NA	NA	No	NA	HPRC,HGSVC	No	0.167	Yes	NA,NA	NA	NA
chr2:3187735	48262	INS	435	0.8177	0.6824	3	NA	NA	NA	NA	NA	NA	NA	NA	NA	No	NA	HPRC,HGSVC,1KG-ONT	No	0.167	No	NA,NA	NA	NA
chr2:3187735	48256	INS	95	0.8237	0.6248	1	NA	NA	NA	NA	NA	NA	NA	NA	NA	No	NA	HPRC,HGSVC	No	0.167	No	NA,NA	NA	NA
chr2:3187735	48257	INS	186	0.8168	0.6251	12	NA	NA	NA	NA	NA	NA	NA	NA	NA	No	NA	HPRC,HGSVC,1KG-ONT	Yes	0.167	No	NA,NA	NA	NA
chr2:3187735	48258	INS	88	0.9157	0.3196	155	NA	NA	NA	NA	NA	NA	NA	NA	NA	No	NA	HPRC,HGSVC	No	0.167	Yes	NA,NA	NA	NA
chr2:3187735	48261	INS	352	0.8296	0.6118	88	NA	NA	NA	NA	NA	NA	NA	NA	NA	No	NA	HPRC,HGSVC,1KG-ONT	Yes	0.167	Yes	NA,NA	NA	NA
chr2:3187735	48260	INS	264	0.8867	0.4749	4	NA	NA	NA	NA	NA	NA	NA	NA	NA	No	NA	HPRC,HGSVC,1KG-ONT	Yes	0.167	Yes	NA,NA	NA	NA
chr2:3187735	48259	INS	176	0.8769	0.4597	549	NA	NA	NA	NA	NA	NA	NA	NA	NA	No	NA	HPRC,HGSVC,1KG-ONT	Yes	0.167	Yes	NA,NA	NA	NA
chr2:3187738	48263	INS	189	0.8395	0.606	1	NA	NA	NA	NA	NA	NA	NA	NA	NA	No	NA	HPRC,HGSVC,1KG-ONT	Yes	0.167	No	NA,NA	NA	NA
chr2:3187769	48264	INS	70	0.9086	0.3439	1	NA	NA	NA	NA	NA	NA	NA	NA	NA	No	NA	HPRC,HGSVC	No	0.167	Yes	NA,NA	NA	NA
chr2:3187773	48265	INS	93	0.8222	0.6194	5	NA	NA	NA	NA	NA	NA	NA	NA	NA	No	NA	HPRC,HGSVC	No	0.167	Yes	NA,NA	NA	NA
chr2:3187928	48266	INS	86	0.8909	0.5291	12	NA	NA	NA	NA	NA	NA	NA	NA	NA	No	NA	HPRC,HGSVC	No	0.167	Yes	NA,NA	NA	NA
chr2:3191162	48267	DEL	144	0.8514	0.5599	1	EIPR1(0.00021645,0.76)	NA	NA	NA	NA	NA	NA	NA	NA	No	NA	NA	No	0.074	No	NA,NA	NA	NA
chr2:3191217	48268	DEL	96	0.8363	0.6107	1	EIPR1(0.00021645,0.76)	NA	NA	NA	NA	NA	NA	NA	NA	No	NA	HGSVC	No	0.075	No	NA,NA	NA	NA
chr2:3199695	48269	INS	93	0.8699	0.523	23	EIPR1(0.00021645,0.76)	NA	NA	NA	NA	NA	NA	NA	NA	No	ID=2-3199804-3199811-G;MOTIFS=G;STRUC=(G)n	HPRC,HGSVC,1KG-ONT	No	0.159	Yes	NA,NA	NA	NA
chr2:3199695	48270	INS	91	0.9764	0.1543	1021	EIPR1(0.00021645,0.76)	NA	NA	NA	NA	NA	NA	NA	NA	No	ID=2-3199804-3199811-G;MOTIFS=G;STRUC=(G)n	HPRC,HGSVC,1KG-ONT	No	0.159	Yes	NA,NA	NA	NA
chr2:3199719	48271	INS	94	0.8808	0.4443	98	EIPR1(0.00021645,0.76)	NA	NA	NA	NA	NA	NA	NA	NA	No	ID=2-3199804-3199811-G;MOTIFS=G;STRUC=(G)n	HPRC,HGSVC,1KG-ONT	No	0.12	Yes	NA,NA	NA	NA
chr2:3199792	48272	INS	98	0.822	0.6165	7	EIPR1(0.00021645,0.76)	NA	NA	NA	NA	NA	NA	NA	NA	No	ID=2-3199804-3199811-G;MOTIFS=G;STRUC=(G)n	HPRC,HGSVC,1KG-ONT	No	0.12	No	NA,NA	NA	NA
chr2:3199831	48273	INS	152	0.8094	0.6839	2	EIPR1(0.00021645,0.76)	NA	NA	NA	NA	NA	NA	NA	NA	No	ID=2-3199804-3199811-G;MOTIFS=G;STRUC=(G)n	HGSVC	No	0.12	Yes	NA,NA	NA	NA
chr2:3208739	48274	INS	62	0.7914	0.6995	12	EIPR1(0.00021645,0.76)	NA	NA	NA	EIPR1(0.00021645,0.76)	NA	NA	NA	NA	No	NA	1KG-ONT	Yes	3.188	Yes	NA,NA	NA	NA
chr2:3208739	48275	INS	124	0.8897	0.3911	1	EIPR1(0.00021645,0.76)	NA	NA	NA	EIPR1(0.00021645,0.76)	NA	NA	NA	NA	No	NA	NA	Yes	3.188	No	NA,NA	NA	NA
chr2:3218054	48276	INS	52	0.8447	0.6022	2	EIPR1(0.00021645,0.76)	NA	NA	NA	NA	NA	NA	NA	NA	No	NA	NA	No	3.188	No	NA,NA	NA	NA
chr2:3218268	48277	INS	1092	0.8318	0.6363	1	EIPR1(0.00021645,0.76)	NA	NA	NA	NA	NA	NA	NA	NA	No	NA	HPRC,HGSVC	No	0.056	No	NA,NA	NA	NA
chr2:3218268	48279	DEL	52	0.8874	0.4227	1	EIPR1(0.00021645,0.76)	NA	NA	NA	NA	NA	NA	NA	NA	No	NA	HPRC	No	1.48	No	NA,NA	NA	NA
chr2:3218268	48278	INS	884	0.826	0.632	49	EIPR1(0.00021645,0.76)	NA	NA	NA	NA	NA	NA	NA	NA	No	NA	HPRC,HGSVC	No	0.056	Yes	NA,NA	NA	NA
chr2:3218298	48280	INS	52	0.8266	0.6219	1	EIPR1(0.00021645,0.76)	NA	NA	NA	NA	NA	NA	NA	NA	No	NA	NA	No	0.056	No	NA,NA	NA	NA
chr2:3218298	48281	INS	104	0.892	0.3988	48	EIPR1(0.00021645,0.76)	NA	NA	NA	NA	NA	NA	NA	NA	No	NA	HPRC,HGSVC,1KG-ONT	No	0.056	Yes	NA,NA	NA	NA
chr2:3218298	48282	INS	156	0.813	0.6564	2	EIPR1(0.00021645,0.76)	NA	NA	NA	NA	NA	NA	NA	NA	No	NA	HPRC,HGSVC	No	0.056	No	NA,NA	NA	NA
chr2:3218412	48283	DEL	468	0.8768	0.4737	1	EIPR1(0.00021645,0.76)	NA	NA	NA	NA	NA	NA	NA	NA	No	NA	HGSVC	No	1.861	No	NA,NA	NA	NA
chr2:3218448	48284	DEL	260	0.8347	0.6195	3	EIPR1(0.00021645,0.76)	NA	NA	NA	NA	NA	NA	NA	NA	No	NA	NA	No	2.03	No	NA,NA	NA	NA
chr2:3218568	48285	DEL	104	0.8143	0.6603	46	EIPR1(0.00021645,0.76)	NA	NA	NA	NA	NA	NA	NA	NA	No	NA	HPRC,HGSVC,1KG-ONT	No	1.525	Yes	NA,NA	NA	NA
chr2:3218818	48286	DEL	52	0.9681	0.3076	1	EIPR1(0.00021645,0.76)	NA	NA	NA	NA	NA	NA	NA	NA	No	NA	HPRC	No	1.854	No	NA,NA	NA	NA
chr2:3218828	48287	INS	104	0.866	0.4945	1	EIPR1(0.00021645,0.76)	NA	NA	NA	NA	NA	NA	NA	NA	No	NA	NA	No	0.692	No	NA,NA	NA	NA
chr2:3219008	48289	DEL	52	0.8205	0.6284	3	EIPR1(0.00021645,0.76)	NA	NA	NA	NA	NA	NA	NA	NA	No	NA	HPRC,HGSVC,1KG-ONT	No	3.255	Yes	NA,NA	NA	NA
chr2:3219391	48290	DEL	56	0.9218	0.3095	11	EIPR1(0.00021645,0.76)	NA	NA	NA	NA	NA	NA	NA	NA	No	NA	HPRC,HGSVC,1KG-ONT	No	3.883	Yes	NA,NA	NA	NA
chr2:3219508	48291	DEL	104	0.8716	0.4812	3	EIPR1(0.00021645,0.76)	NA	NA	NA	NA	NA	NA	NA	NA	No	NA	NA	Yes	4.849	Yes	NA,NA	NA	NA
chr2:3220951	48292	INS	745	0.8468	0.5886	9	EIPR1(0.00021645,0.76)	NA	NA	NA	NA	NA	NA	NA	NA	No	NA	HPRC,HGSVC	No	0.184	No	NA,NA	NA	NA
chr2:3220952	48293	DEL	108	0.8009	0.6955	2	EIPR1(0.00021645,0.76)	NA	NA	NA	NA	NA	NA	NA	NA	No	ID=2-3221040-3221094-CACTCACAGTGAGTCGGGAACACACGCACACAATGGCCGAGGTACACTCTAGAG,2-3221110-3221363-GGAACACACGCACACAATGGCCGAGGTACACTCTAGAACACTCACAGTGAGTCG;MOTIFS=GGAACACACGCACACAATGGCCGAGGTACACTCTAGAACACTCACAGTGAGTCG,CACTCACAGTGAGTCGGGAACACACGCACACAATGGCCGAGGTACACTCTAGAG;STRUC=<VC119463>	HGSVC	No	4.837	No	NA,NA	NA	NA
chr2:3220973	48295	INS	54	0.9016	0.3702	21	EIPR1(0.00021645,0.76)	NA	NA	NA	NA	NA	NA	NA	NA	No	ID=2-3221040-3221094-CACTCACAGTGAGTCGGGAACACACGCACACAATGGCCGAGGTACACTCTAGAG,2-3221110-3221363-GGAACACACGCACACAATGGCCGAGGTACACTCTAGAACACTCACAGTGAGTCG;MOTIFS=GGAACACACGCACACAATGGCCGAGGTACACTCTAGAACACTCACAGTGAGTCG,CACTCACAGTGAGTCGGGAACACACGCACACAATGGCCGAGGTACACTCTAGAG;STRUC=<VC119463>	HPRC,HGSVC,1KG-ONT	No	0.171	Yes	NA,NA	NA	NA
chr2:3221027	48296	DEL	162	0.7996	0.6992	27	EIPR1(0.00021645,0.76)	NA	NA	NA	NA	NA	NA	NA	NA	No	ID=2-3221040-3221094-CACTCACAGTGAGTCGGGAACACACGCACACAATGGCCGAGGTACACTCTAGAG,2-3221110-3221363-GGAACACACGCACACAATGGCCGAGGTACACTCTAGAACACTCACAGTGAGTCG;MOTIFS=GGAACACACGCACACAATGGCCGAGGTACACTCTAGAACACTCACAGTGAGTCG,CACTCACAGTGAGTCGGGAACACACGCACACAATGGCCGAGGTACACTCTAGAG;STRUC=<VC119463>	HGSVC,1KG-ONT	No	4.422	Yes	NA,NA	NA	NA
chr2:3221040	48297	INS	270	0.8098	0.6918	4	EIPR1(0.00021645,0.76)	NA	NA	NA	NA	NA	NA	NA	NA	No	ID=2-3221040-3221094-CACTCACAGTGAGTCGGGAACACACGCACACAATGGCCGAGGTACACTCTAGAG,2-3221110-3221363-GGAACACACGCACACAATGGCCGAGGTACACTCTAGAACACTCACAGTGAGTCG;MOTIFS=GGAACACACGCACACAATGGCCGAGGTACACTCTAGAACACTCACAGTGAGTCG,CACTCACAGTGAGTCGGGAACACACGCACACAATGGCCGAGGTACACTCTAGAG;STRUC=<VC119463>	HPRC	No	0.105	Yes	NA,NA	NA	NA
chr2:3221056	48298	DEL	54	0.815	0.6692	1	EIPR1(0.00021645,0.76)	NA	NA	NA	NA	NA	NA	NA	NA	No	ID=2-3221040-3221094-CACTCACAGTGAGTCGGGAACACACGCACACAATGGCCGAGGTACACTCTAGAG,2-3221110-3221363-GGAACACACGCACACAATGGCCGAGGTACACTCTAGAACACTCACAGTGAGTCG;MOTIFS=GGAACACACGCACACAATGGCCGAGGTACACTCTAGAACACTCACAGTGAGTCG,CACTCACAGTGAGTCGGGAACACACGCACACAATGGCCGAGGTACACTCTAGAG;STRUC=<VC119463>	HPRC	No	4.248	No	NA,NA	NA	NA
chr2:3221110	48299	INS	54	0.8923	0.3983	108	EIPR1(0.00021645,0.76)	NA	NA	NA	NA	NA	NA	NA	NA	No	ID=2-3221040-3221094-CACTCACAGTGAGTCGGGAACACACGCACACAATGGCCGAGGTACACTCTAGAG,2-3221110-3221363-GGAACACACGCACACAATGGCCGAGGTACACTCTAGAACACTCACAGTGAGTCG;MOTIFS=GGAACACACGCACACAATGGCCGAGGTACACTCTAGAACACTCACAGTGAGTCG,CACTCACAGTGAGTCGGGAACACACGCACACAATGGCCGAGGTACACTCTAGAG;STRUC=<VC119463>	HPRC,HGSVC,1KG-ONT	No	0.011	Yes	NA,NA	NA	NA
chr2:3221179	48300	INS	56	0.8799	0.4365	10	EIPR1(0.00021645,0.76)	NA	NA	NA	NA	NA	NA	NA	NA	No	ID=2-3221040-3221094-CACTCACAGTGAGTCGGGAACACACGCACACAATGGCCGAGGTACACTCTAGAG,2-3221110-3221363-GGAACACACGCACACAATGGCCGAGGTACACTCTAGAACACTCACAGTGAGTCG;MOTIFS=GGAACACACGCACACAATGGCCGAGGTACACTCTAGAACACTCACAGTGAGTCG,CACTCACAGTGAGTCGGGAACACACGCACACAATGGCCGAGGTACACTCTAGAG;STRUC=<VC119463>	HPRC,HGSVC,1KG-ONT	No	0.011	Yes	NA,NA	NA	NA
chr2:3221200	48301	INS	56	0.815	0.6503	12	EIPR1(0.00021645,0.76)	NA	NA	NA	NA	NA	NA	NA	NA	No	ID=2-3221040-3221094-CACTCACAGTGAGTCGGGAACACACGCACACAATGGCCGAGGTACACTCTAGAG,2-3221110-3221363-GGAACACACGCACACAATGGCCGAGGTACACTCTAGAACACTCACAGTGAGTCG;MOTIFS=GGAACACACGCACACAATGGCCGAGGTACACTCTAGAACACTCACAGTGAGTCG,CACTCACAGTGAGTCGGGAACACACGCACACAATGGCCGAGGTACACTCTAGAG;STRUC=<VC119463>	HPRC,HGSVC,1KG-ONT	No	0.011	Yes	NA,NA	NA	NA
chr2:3221310	48303	INS	324	0.9349	0.2578	34	EIPR1(0.00021645,0.76)	NA	NA	NA	NA	NA	NA	NA	NA	No	ID=2-3221040-3221094-CACTCACAGTGAGTCGGGAACACACGCACACAATGGCCGAGGTACACTCTAGAG,2-3221110-3221363-GGAACACACGCACACAATGGCCGAGGTACACTCTAGAACACTCACAGTGAGTCG;MOTIFS=GGAACACACGCACACAATGGCCGAGGTACACTCTAGAACACTCACAGTGAGTCG,CACTCACAGTGAGTCGGGAACACACGCACACAATGGCCGAGGTACACTCTAGAG;STRUC=<VC119463>	HPRC,HGSVC,1KG-ONT	No	0.011	Yes	NA,NA	NA	NA
chr2:3221310	48304	INS	378	0.8875	0.6553	107	EIPR1(0.00021645,0.76)	NA	NA	NA	NA	NA	NA	NA	NA	No	ID=2-3221040-3221094-CACTCACAGTGAGTCGGGAACACACGCACACAATGGCCGAGGTACACTCTAGAG,2-3221110-3221363-GGAACACACGCACACAATGGCCGAGGTACACTCTAGAACACTCACAGTGAGTCG;MOTIFS=GGAACACACGCACACAATGGCCGAGGTACACTCTAGAACACTCACAGTGAGTCG,CACTCACAGTGAGTCGGGAACACACGCACACAATGGCCGAGGTACACTCTAGAG;STRUC=<VC119463>	HPRC,HGSVC,1KG-ONT	No	0.011	Yes	NA,NA	NA	NA
chr2:3221310	48305	INS	702	0.9943	0.1319	142	EIPR1(0.00021645,0.76)	NA	NA	NA	NA	NA	NA	NA	NA	No	ID=2-3221040-3221094-CACTCACAGTGAGTCGGGAACACACGCACACAATGGCCGAGGTACACTCTAGAG,2-3221110-3221363-GGAACACACGCACACAATGGCCGAGGTACACTCTAGAACACTCACAGTGAGTCG;MOTIFS=GGAACACACGCACACAATGGCCGAGGTACACTCTAGAACACTCACAGTGAGTCG,CACTCACAGTGAGTCGGGAACACACGCACACAATGGCCGAGGTACACTCTAGAG;STRUC=<VC119463>	HPRC,HGSVC	No	0.011	Yes	NA,NA	NA	NA
chr2:3221310	48306	INS	594	0.9361	0.2662	101	EIPR1(0.00021645,0.76)	NA	NA	NA	NA	NA	NA	NA	NA	No	ID=2-3221040-3221094-CACTCACAGTGAGTCGGGAACACACGCACACAATGGCCGAGGTACACTCTAGAG,2-3221110-3221363-GGAACACACGCACACAATGGCCGAGGTACACTCTAGAACACTCACAGTGAGTCG;MOTIFS=GGAACACACGCACACAATGGCCGAGGTACACTCTAGAACACTCACAGTGAGTCG,CACTCACAGTGAGTCGGGAACACACGCACACAATGGCCGAGGTACACTCTAGAG;STRUC=<VC119463>	HPRC,HGSVC,1KG-ONT	No	0.011	Yes	NA,NA	NA	NA
chr2:3221311	48308	INS	596	0.8941	0.445	19	EIPR1(0.00021645,0.76)	NA	NA	NA	NA	NA	NA	NA	NA	No	ID=2-3221040-3221094-CACTCACAGTGAGTCGGGAACACACGCACACAATGGCCGAGGTACACTCTAGAG,2-3221110-3221363-GGAACACACGCACACAATGGCCGAGGTACACTCTAGAACACTCACAGTGAGTCG;MOTIFS=GGAACACACGCACACAATGGCCGAGGTACACTCTAGAACACTCACAGTGAGTCG,CACTCACAGTGAGTCGGGAACACACGCACACAATGGCCGAGGTACACTCTAGAG;STRUC=<VC119463>	HPRC,HGSVC,1KG-ONT	No	0.011	Yes	NA,NA	NA	NA
chr2:3221391	48309	INS	54	0.8235	0.6281	17	EIPR1(0.00021645,0.76)	NA	NA	NA	NA	NA	NA	NA	NA	No	ID=2-3221040-3221094-CACTCACAGTGAGTCGGGAACACACGCACACAATGGCCGAGGTACACTCTAGAG,2-3221110-3221363-GGAACACACGCACACAATGGCCGAGGTACACTCTAGAACACTCACAGTGAGTCG;MOTIFS=GGAACACACGCACACAATGGCCGAGGTACACTCTAGAACACTCACAGTGAGTCG,CACTCACAGTGAGTCGGGAACACACGCACACAATGGCCGAGGTACACTCTAGAG;STRUC=<VC119463>	HPRC,HGSVC,1KG-ONT	No	0.011	Yes	NA,NA	NA	NA
chr2:3221551	48310	DEL	54	0.8266	0.6387	1	EIPR1(0.00021645,0.76)	NA	NA	NA	NA	NA	NA	NA	NA	No	ID=2-3221040-3221094-CACTCACAGTGAGTCGGGAACACACGCACACAATGGCCGAGGTACACTCTAGAG,2-3221110-3221363-GGAACACACGCACACAATGGCCGAGGTACACTCTAGAACACTCACAGTGAGTCG;MOTIFS=GGAACACACGCACACAATGGCCGAGGTACACTCTAGAACACTCACAGTGAGTCG,CACTCACAGTGAGTCGGGAACACACGCACACAATGGCCGAGGTACACTCTAGAG;STRUC=<VC119463>	HPRC	No	4.639	No	NA,NA	NA	NA
chr2:3221594	48323	DEL	218	0.8414	0.5775	2	EIPR1(0.00021645,0.76)	NA	NA	NA	NA	NA	NA	NA	NA	No	ID=2-3221040-3221094-CACTCACAGTGAGTCGGGAACACACGCACACAATGGCCGAGGTACACTCTAGAG,2-3221110-3221363-GGAACACACGCACACAATGGCCGAGGTACACTCTAGAACACTCACAGTGAGTCG;MOTIFS=GGAACACACGCACACAATGGCCGAGGTACACTCTAGAACACTCACAGTGAGTCG,CACTCACAGTGAGTCGGGAACACACGCACACAATGGCCGAGGTACACTCTAGAG;STRUC=<VC119463>	HGSVC,1KG-ONT	No	3.547	No	NA,NA	NA	NA
chr2:3221594	48322	INS	54	0.8959	0.3805	1	EIPR1(0.00021645,0.76)	NA	NA	NA	NA	NA	NA	NA	NA	No	ID=2-3221040-3221094-CACTCACAGTGAGTCGGGAACACACGCACACAATGGCCGAGGTACACTCTAGAG,2-3221110-3221363-GGAACACACGCACACAATGGCCGAGGTACACTCTAGAACACTCACAGTGAGTCG;MOTIFS=GGAACACACGCACACAATGGCCGAGGTACACTCTAGAACACTCACAGTGAGTCG,CACTCACAGTGAGTCGGGAACACACGCACACAATGGCCGAGGTACACTCTAGAG;STRUC=<VC119463>	HPRC,HGSVC,1KG-ONT	No	0.011	No	NA,NA	NA	NA
chr2:3221594	48321	INS	3342	0.9375	0.2857	1	EIPR1(0.00021645,0.76)	NA	NA	NA	NA	NA	NA	NA	NA	No	ID=2-3221040-3221094-CACTCACAGTGAGTCGGGAACACACGCACACAATGGCCGAGGTACACTCTAGAG,2-3221110-3221363-GGAACACACGCACACAATGGCCGAGGTACACTCTAGAACACTCACAGTGAGTCG;MOTIFS=GGAACACACGCACACAATGGCCGAGGTACACTCTAGAACACTCACAGTGAGTCG,CACTCACAGTGAGTCGGGAACACACGCACACAATGGCCGAGGTACACTCTAGAG;STRUC=<VC119463>	NA	No	0.011	No	NA,NA	NA	NA
chr2:3221594	48320	INS	2861	0.8329	0.6339	1	EIPR1(0.00021645,0.76)	NA	NA	NA	NA	NA	NA	NA	NA	No	ID=2-3221040-3221094-CACTCACAGTGAGTCGGGAACACACGCACACAATGGCCGAGGTACACTCTAGAG,2-3221110-3221363-GGAACACACGCACACAATGGCCGAGGTACACTCTAGAACACTCACAGTGAGTCG;MOTIFS=GGAACACACGCACACAATGGCCGAGGTACACTCTAGAACACTCACAGTGAGTCG,CACTCACAGTGAGTCGGGAACACACGCACACAATGGCCGAGGTACACTCTAGAG;STRUC=<VC119463>	NA	No	0.011	No	NA,NA	NA	NA
chr2:3221594	48319	INS	917	0.8585	0.5098	21	EIPR1(0.00021645,0.76)	NA	NA	NA	NA	NA	NA	NA	NA	No	ID=2-3221040-3221094-CACTCACAGTGAGTCGGGAACACACGCACACAATGGCCGAGGTACACTCTAGAG,2-3221110-3221363-GGAACACACGCACACAATGGCCGAGGTACACTCTAGAACACTCACAGTGAGTCG;MOTIFS=GGAACACACGCACACAATGGCCGAGGTACACTCTAGAACACTCACAGTGAGTCG,CACTCACAGTGAGTCGGGAACACACGCACACAATGGCCGAGGTACACTCTAGAG;STRUC=<VC119463>	HPRC,HGSVC	No	0.011	Yes	NA,NA	NA	NA
chr2:3221594	48318	INS	863	0.8632	0.5267	38	EIPR1(0.00021645,0.76)	NA	NA	NA	NA	NA	NA	NA	NA	No	ID=2-3221040-3221094-CACTCACAGTGAGTCGGGAACACACGCACACAATGGCCGAGGTACACTCTAGAG,2-3221110-3221363-GGAACACACGCACACAATGGCCGAGGTACACTCTAGAACACTCACAGTGAGTCG;MOTIFS=GGAACACACGCACACAATGGCCGAGGTACACTCTAGAACACTCACAGTGAGTCG,CACTCACAGTGAGTCGGGAACACACGCACACAATGGCCGAGGTACACTCTAGAG;STRUC=<VC119463>	HPRC,HGSVC	No	0.011	Yes	NA,NA	NA	NA
chr2:3221594	48311	INS	215	0.8097	0.6781	18	EIPR1(0.00021645,0.76)	NA	NA	NA	NA	NA	NA	NA	NA	No	ID=2-3221040-3221094-CACTCACAGTGAGTCGGGAACACACGCACACAATGGCCGAGGTACACTCTAGAG,2-3221110-3221363-GGAACACACGCACACAATGGCCGAGGTACACTCTAGAACACTCACAGTGAGTCG;MOTIFS=GGAACACACGCACACAATGGCCGAGGTACACTCTAGAACACTCACAGTGAGTCG,CACTCACAGTGAGTCGGGAACACACGCACACAATGGCCGAGGTACACTCTAGAG;STRUC=<VC119463>	HPRC,HGSVC	No	0.011	Yes	NA,NA	NA	NA
chr2:3221594	48312	INS	431	0.8465	0.6251	131	EIPR1(0.00021645,0.76)	NA	NA	NA	NA	NA	NA	NA	NA	No	ID=2-3221040-3221094-CACTCACAGTGAGTCGGGAACACACGCACACAATGGCCGAGGTACACTCTAGAG,2-3221110-3221363-GGAACACACGCACACAATGGCCGAGGTACACTCTAGAACACTCACAGTGAGTCG;MOTIFS=GGAACACACGCACACAATGGCCGAGGTACACTCTAGAACACTCACAGTGAGTCG,CACTCACAGTGAGTCGGGAACACACGCACACAATGGCCGAGGTACACTCTAGAG;STRUC=<VC119463>	HPRC,HGSVC,1KG-ONT	No	0.011	Yes	NA,NA	NA	NA
chr2:3221594	48313	INS	485	0.811	0.6351	33	EIPR1(0.00021645,0.76)	NA	NA	NA	NA	NA	NA	NA	NA	No	ID=2-3221040-3221094-CACTCACAGTGAGTCGGGAACACACGCACACAATGGCCGAGGTACACTCTAGAG,2-3221110-3221363-GGAACACACGCACACAATGGCCGAGGTACACTCTAGAACACTCACAGTGAGTCG;MOTIFS=GGAACACACGCACACAATGGCCGAGGTACACTCTAGAACACTCACAGTGAGTCG,CACTCACAGTGAGTCGGGAACACACGCACACAATGGCCGAGGTACACTCTAGAG;STRUC=<VC119463>	HPRC,HGSVC,1KG-ONT	No	0.011	Yes	NA,NA	NA	NA
chr2:3221594	48314	INS	539	0.8957	0.3881	29	EIPR1(0.00021645,0.76)	NA	NA	NA	NA	NA	NA	NA	NA	No	ID=2-3221040-3221094-CACTCACAGTGAGTCGGGAACACACGCACACAATGGCCGAGGTACACTCTAGAG,2-3221110-3221363-GGAACACACGCACACAATGGCCGAGGTACACTCTAGAACACTCACAGTGAGTCG;MOTIFS=GGAACACACGCACACAATGGCCGAGGTACACTCTAGAACACTCACAGTGAGTCG,CACTCACAGTGAGTCGGGAACACACGCACACAATGGCCGAGGTACACTCTAGAG;STRUC=<VC119463>	HPRC,HGSVC,1KG-ONT	No	0.011	Yes	NA,NA	NA	NA
chr2:3221594	48315	INS	647	0.9061	0.343	132	EIPR1(0.00021645,0.76)	NA	NA	NA	NA	NA	NA	NA	NA	No	ID=2-3221040-3221094-CACTCACAGTGAGTCGGGAACACACGCACACAATGGCCGAGGTACACTCTAGAG,2-3221110-3221363-GGAACACACGCACACAATGGCCGAGGTACACTCTAGAACACTCACAGTGAGTCG;MOTIFS=GGAACACACGCACACAATGGCCGAGGTACACTCTAGAACACTCACAGTGAGTCG,CACTCACAGTGAGTCGGGAACACACGCACACAATGGCCGAGGTACACTCTAGAG;STRUC=<VC119463>	HPRC,HGSVC	No	0.011	Yes	NA,NA	NA	NA
chr2:3221594	48316	INS	755	0.9878	0.0337	387	EIPR1(0.00021645,0.76)	NA	NA	NA	NA	NA	NA	NA	NA	No	ID=2-3221040-3221094-CACTCACAGTGAGTCGGGAACACACGCACACAATGGCCGAGGTACACTCTAGAG,2-3221110-3221363-GGAACACACGCACACAATGGCCGAGGTACACTCTAGAACACTCACAGTGAGTCG;MOTIFS=GGAACACACGCACACAATGGCCGAGGTACACTCTAGAACACTCACAGTGAGTCG,CACTCACAGTGAGTCGGGAACACACGCACACAATGGCCGAGGTACACTCTAGAG;STRUC=<VC119463>	HPRC,HGSVC	No	0.011	Yes	NA,NA	NA	NA
chr2:3221594	48317	INS	809	0.9769	0.1496	169	EIPR1(0.00021645,0.76)	NA	NA	NA	NA	NA	NA	NA	NA	No	ID=2-3221040-3221094-CACTCACAGTGAGTCGGGAACACACGCACACAATGGCCGAGGTACACTCTAGAG,2-3221110-3221363-GGAACACACGCACACAATGGCCGAGGTACACTCTAGAACACTCACAGTGAGTCG;MOTIFS=GGAACACACGCACACAATGGCCGAGGTACACTCTAGAACACTCACAGTGAGTCG,CACTCACAGTGAGTCGGGAACACACGCACACAATGGCCGAGGTACACTCTAGAG;STRUC=<VC119463>	HPRC,HGSVC	No	0.011	Yes	NA,NA	NA	NA
chr2:3221605	48324	DEL	54	0.9527	0.1975	2	EIPR1(0.00021645,0.76)	NA	NA	NA	NA	NA	NA	NA	NA	No	ID=2-3221040-3221094-CACTCACAGTGAGTCGGGAACACACGCACACAATGGCCGAGGTACACTCTAGAG,2-3221110-3221363-GGAACACACGCACACAATGGCCGAGGTACACTCTAGAACACTCACAGTGAGTCG;MOTIFS=GGAACACACGCACACAATGGCCGAGGTACACTCTAGAACACTCACAGTGAGTCG,CACTCACAGTGAGTCGGGAACACACGCACACAATGGCCGAGGTACACTCTAGAG;STRUC=<VC119463>	HPRC	No	3.738	Yes	NA,NA	NA	NA
chr2:3221617	48325	INS	762	0.8696	0.4835	22	EIPR1(0.00021645,0.76)	NA	NA	NA	NA	NA	NA	NA	NA	No	ID=2-3221040-3221094-CACTCACAGTGAGTCGGGAACACACGCACACAATGGCCGAGGTACACTCTAGAG,2-3221110-3221363-GGAACACACGCACACAATGGCCGAGGTACACTCTAGAACACTCACAGTGAGTCG;MOTIFS=GGAACACACGCACACAATGGCCGAGGTACACTCTAGAACACTCACAGTGAGTCG,CACTCACAGTGAGTCGGGAACACACGCACACAATGGCCGAGGTACACTCTAGAG;STRUC=<VC119463>	HPRC,HGSVC	No	0.011	Yes	NA,NA	NA	NA
chr2:3221637	48326	DEL	108	0.8597	0.5364	5	EIPR1(0.00021645,0.76)	NA	NA	NA	NA	NA	NA	NA	NA	No	ID=2-3221040-3221094-CACTCACAGTGAGTCGGGAACACACGCACACAATGGCCGAGGTACACTCTAGAG,2-3221110-3221363-GGAACACACGCACACAATGGCCGAGGTACACTCTAGAACACTCACAGTGAGTCG;MOTIFS=GGAACACACGCACACAATGGCCGAGGTACACTCTAGAACACTCACAGTGAGTCG,CACTCACAGTGAGTCGGGAACACACGCACACAATGGCCGAGGTACACTCTAGAG;STRUC=<VC119463>	HGSVC	No	4.635	No	NA,NA	NA	NA
chr2:3221688	48327	INS	270	0.8333	0.6115	33	EIPR1(0.00021645,0.76)	NA	NA	NA	NA	NA	NA	NA	NA	No	ID=2-3221040-3221094-CACTCACAGTGAGTCGGGAACACACGCACACAATGGCCGAGGTACACTCTAGAG,2-3221110-3221363-GGAACACACGCACACAATGGCCGAGGTACACTCTAGAACACTCACAGTGAGTCG;MOTIFS=GGAACACACGCACACAATGGCCGAGGTACACTCTAGAACACTCACAGTGAGTCG,CACTCACAGTGAGTCGGGAACACACGCACACAATGGCCGAGGTACACTCTAGAG;STRUC=<VC119463>	HPRC,HGSVC	No	0.011	Yes	NA,NA	NA	NA
chr2:3221733	48329	INS	382	0.8705	0.5273	73	EIPR1(0.00021645,0.76)	NA	NA	NA	NA	NA	NA	NA	NA	No	ID=2-3221040-3221094-CACTCACAGTGAGTCGGGAACACACGCACACAATGGCCGAGGTACACTCTAGAG,2-3221110-3221363-GGAACACACGCACACAATGGCCGAGGTACACTCTAGAACACTCACAGTGAGTCG;MOTIFS=GGAACACACGCACACAATGGCCGAGGTACACTCTAGAACACTCACAGTGAGTCG,CACTCACAGTGAGTCGGGAACACACGCACACAATGGCCGAGGTACACTCTAGAG;STRUC=<VC119463>	HPRC,HGSVC,1KG-ONT	No	0.043	Yes	NA,NA	NA	NA
chr2:3221758	48330	INS	108	0.826	0.6344	5	EIPR1(0.00021645,0.76)	NA	NA	NA	NA	NA	NA	NA	NA	No	ID=2-3221040-3221094-CACTCACAGTGAGTCGGGAACACACGCACACAATGGCCGAGGTACACTCTAGAG,2-3221110-3221363-GGAACACACGCACACAATGGCCGAGGTACACTCTAGAACACTCACAGTGAGTCG;MOTIFS=GGAACACACGCACACAATGGCCGAGGTACACTCTAGAACACTCACAGTGAGTCG,CACTCACAGTGAGTCGGGAACACACGCACACAATGGCCGAGGTACACTCTAGAG;STRUC=<VC119463>	1KG-ONT	No	0.043	No	NA,NA	NA	NA
chr2:3221758	48331	INS	162	0.8342	0.6344	127	EIPR1(0.00021645,0.76)	NA	NA	NA	NA	NA	NA	NA	NA	No	ID=2-3221040-3221094-CACTCACAGTGAGTCGGGAACACACGCACACAATGGCCGAGGTACACTCTAGAG,2-3221110-3221363-GGAACACACGCACACAATGGCCGAGGTACACTCTAGAACACTCACAGTGAGTCG;MOTIFS=GGAACACACGCACACAATGGCCGAGGTACACTCTAGAACACTCACAGTGAGTCG,CACTCACAGTGAGTCGGGAACACACGCACACAATGGCCGAGGTACACTCTAGAG;STRUC=<VC119463>	HPRC	No	0.043	Yes	NA,NA	NA	NA
chr2:3221795	48332	INS	650	0.8969	0.381	3	EIPR1(0.00021645,0.76)	NA	NA	NA	NA	NA	NA	NA	NA	No	ID=2-3221040-3221094-CACTCACAGTGAGTCGGGAACACACGCACACAATGGCCGAGGTACACTCTAGAG,2-3221110-3221363-GGAACACACGCACACAATGGCCGAGGTACACTCTAGAACACTCACAGTGAGTCG;MOTIFS=GGAACACACGCACACAATGGCCGAGGTACACTCTAGAACACTCACAGTGAGTCG,CACTCACAGTGAGTCGGGAACACACGCACACAATGGCCGAGGTACACTCTAGAG;STRUC=<VC119463>	HPRC,HGSVC	No	0.171	Yes	NA,NA	NA	NA
chr2:3239594	48333	DEL	74	0.8656	0.5177	2	EIPR1(0.00021645,0.76)	NA	NA	NA	NA	NA	NA	NA	NA	No	NA	NA	No	0.274	Yes	NA,NA	NA	NA
chr2:3240053	48334	INS	53	0.8194	0.6834	858	EIPR1(0.00021645,0.76)	NA	NA	NA	NA	NA	NA	NA	NA	No	ID=2-3240360-3240452-CCTTCCTAAAGCAAAGCCAGCAGAT;MOTIFS=CCTTCCTAAAGCAAAGCCAGCAGAT;STRUC=(CCTTCCTAAAGCAAAGCCAGCAGAT)n	HPRC,HGSVC	Yes	0.13	Yes	NA,NA	NA	NA
chr2:3240053	48335	INS	50	0.8681	0.4811	113	EIPR1(0.00021645,0.76)	NA	NA	NA	NA	NA	NA	NA	NA	No	ID=2-3240360-3240452-CCTTCCTAAAGCAAAGCCAGCAGAT;MOTIFS=CCTTCCTAAAGCAAAGCCAGCAGAT;STRUC=(CCTTCCTAAAGCAAAGCCAGCAGAT)n	HPRC,HGSVC	Yes	0.13	Yes	NA,NA	NA	NA
chr2:3240054	48336	INS	53	0.8182	0.6436	21	EIPR1(0.00021645,0.76)	NA	NA	NA	NA	NA	NA	NA	NA	No	ID=2-3240360-3240452-CCTTCCTAAAGCAAAGCCAGCAGAT;MOTIFS=CCTTCCTAAAGCAAAGCCAGCAGAT;STRUC=(CCTTCCTAAAGCAAAGCCAGCAGAT)n	HPRC,HGSVC	Yes	0.13	Yes	NA,NA	NA	NA
chr2:3240105	48337	INS	53	0.8187	0.6771	74	EIPR1(0.00021645,0.76)	NA	NA	NA	NA	NA	NA	NA	NA	No	ID=2-3240360-3240452-CCTTCCTAAAGCAAAGCCAGCAGAT;MOTIFS=CCTTCCTAAAGCAAAGCCAGCAGAT;STRUC=(CCTTCCTAAAGCAAAGCCAGCAGAT)n	HPRC,HGSVC	Yes	0.13	Yes	NA,NA	NA	NA
chr2:3240217	48338	INS	99	0.8913	0.392	1004	EIPR1(0.00021645,0.76)	NA	NA	NA	NA	NA	NA	NA	NA	No	ID=2-3240360-3240452-CCTTCCTAAAGCAAAGCCAGCAGAT;MOTIFS=CCTTCCTAAAGCAAAGCCAGCAGAT;STRUC=(CCTTCCTAAAGCAAAGCCAGCAGAT)n	HGSVC,1KG-ONT	Yes	0.13	Yes	NA,NA	NA	NA
chr2:3240236	48339	INS	50	0.8579	0.5276	8	EIPR1(0.00021645,0.76)	NA	NA	NA	NA	NA	NA	NA	NA	No	ID=2-3240360-3240452-CCTTCCTAAAGCAAAGCCAGCAGAT;MOTIFS=CCTTCCTAAAGCAAAGCCAGCAGAT;STRUC=(CCTTCCTAAAGCAAAGCCAGCAGAT)n	HPRC,HGSVC	Yes	0.13	Yes	NA,NA	NA	NA
chr2:3240237	48340	INS	53	0.815	0.6563	7	EIPR1(0.00021645,0.76)	NA	NA	NA	NA	NA	NA	NA	NA	No	ID=2-3240360-3240452-CCTTCCTAAAGCAAAGCCAGCAGAT;MOTIFS=CCTTCCTAAAGCAAAGCCAGCAGAT;STRUC=(CCTTCCTAAAGCAAAGCCAGCAGAT)n	HPRC,HGSVC	Yes	2.055	No	NA,NA	NA	NA
chr2:3240483	48341	INS	200	0.9681	0.1284	2	EIPR1(0.00021645,0.76)	NA	NA	NA	NA	NA	NA	NA	NA	No	ID=2-3240471-3240554-AAAGCCAGCAGATCCCTCCTAAAGC;MOTIFS=AAAGCCAGCAGATCCCTCCTAAAGC;STRUC=(AAAGCCAGCAGATCCCTCCTAAAGC)n	HGSVC	No	0.106	No	NA,NA	NA	NA
chr2:3240648	48342	INS	50	0.8077	0.6641	976	EIPR1(0.00021645,0.76)	NA	NA	NA	NA	NA	NA	NA	NA	No	ID=2-3240471-3240554-AAAGCCAGCAGATCCCTCCTAAAGC;MOTIFS=AAAGCCAGCAGATCCCTCCTAAAGC;STRUC=(AAAGCCAGCAGATCCCTCCTAAAGC)n	HPRC,HGSVC,1KG-ONT	No	0.13	Yes	NA,NA	NA	NA
chr2:3240937	48343	INS	78	0.8173	0.6511	97	EIPR1(0.00021645,0.76)	NA	NA	NA	NA	NA	NA	NA	NA	No	ID=2-3240880-3240961-AGATCCTTCCTAAAGCAAAGCCAGC;MOTIFS=AGATCCTTCCTAAAGCAAAGCCAGC;STRUC=<TR1774893>	HPRC,HGSVC,1KG-ONT	No	0.13	Yes	NA,NA	NA	NA
chr2:3240941	48344	INS	53	0.8804	0.4405	37	EIPR1(0.00021645,0.76)	NA	NA	NA	NA	NA	NA	NA	NA	No	ID=2-3240880-3240961-AGATCCTTCCTAAAGCAAAGCCAGC;MOTIFS=AGATCCTTCCTAAAGCAAAGCCAGC;STRUC=<TR1774893>,ID=2-3240937-3241036-TCCTAAAGCAAAGCCAGCAGATCCC;MOTIFS=TCCTAAAGCAAAGCCAGCAGATCCC;STRUC=<TR1774894>	HPRC,HGSVC,1KG-ONT	Yes	0.13	Yes	NA,NA	NA	NA
chr2:3240941	48345	INS	50	0.8795	0.4458	8	EIPR1(0.00021645,0.76)	NA	NA	NA	NA	NA	NA	NA	NA	No	ID=2-3240880-3240961-AGATCCTTCCTAAAGCAAAGCCAGC;MOTIFS=AGATCCTTCCTAAAGCAAAGCCAGC;STRUC=<TR1774893>,ID=2-3240937-3241036-TCCTAAAGCAAAGCCAGCAGATCCC;MOTIFS=TCCTAAAGCAAAGCCAGCAGATCCC;STRUC=<TR1774894>	HPRC,HGSVC,1KG-ONT	No	0.13	Yes	NA,NA	NA	NA
chr2:3242177	48346	DEL	63	0.8457	0.6052	1	EIPR1(0.00021645,0.76)	NA	NA	NA	NA	NA	NA	NA	NA	No	NA	NA	No	0.231	No	NA,NA	NA	NA
chr2:3242190	48347	DEL	172	0.8397	0.6399	20	EIPR1(0.00021645,0.76)	NA	NA	NA	NA	NA	NA	NA	NA	No	NA	HPRC,HGSVC,1KG-ONT	No	0.149	Yes	NA,NA	NA	NA
chr2:3242253	48349	DEL	264	0.8895	0.4013	1	EIPR1(0.00021645,0.76)	NA	NA	NA	NA	NA	NA	NA	NA	No	NA	HGSVC,1KG-ONT	No	0.063	No	NA,NA	NA	NA
chr2:3242253	48348	DEL	109	0.9735	0.1746	1000	EIPR1(0.00021645,0.76)	NA	NA	NA	NA	NA	NA	NA	NA	No	NA	HPRC,HGSVC,1KG-ONT	No	0.252	Yes	NA,NA	NA	NA
chr2:3242261	48350	DEL	63	0.9306	0.2716	16	EIPR1(0.00021645,0.76)	NA	NA	NA	NA	NA	NA	NA	NA	No	NA	NA	No	0.304	Yes	NA,NA	NA	NA
chr2:3246985	48351	DEL	79	0.8224	0.6268	487	EIPR1(0.00021645,0.76)	NA	NA	NA	NA	NA	NA	NA	NA	No	ID=2-3246787-3246804-GGAG,2-3246819-3246872-GGAGGAAGGGAGGGAA,2-3246857-3246865-AGGG,2-3246867-3246898-GGAG,2-3246972-3246992-GGAG,2-3247012-3247108-GAGG,2-3247028-3247111-GAGGGAGGGAGA;MOTIFS=AGGG,GGAGGAAGGGAGGGAA,GGAG,GAGG,GAGGGAGGGAGA;STRUC=<VC119469>	HPRC,HGSVC	Yes	0.796	Yes	NA,NA	NA	NA
chr2:3246988	48352	DEL	90	0.8884	0.4086	3	EIPR1(0.00021645,0.76)	NA	NA	NA	NA	NA	NA	NA	NA	No	ID=2-3246787-3246804-GGAG,2-3246819-3246872-GGAGGAAGGGAGGGAA,2-3246857-3246865-AGGG,2-3246867-3246898-GGAG,2-3246972-3246992-GGAG,2-3247012-3247108-GAGG,2-3247028-3247111-GAGGGAGGGAGA;MOTIFS=AGGG,GGAGGAAGGGAGGGAA,GGAG,GAGG,GAGGGAGGGAGA;STRUC=<VC119469>	HPRC,HGSVC	Yes	1.02	Yes	NA,NA	NA	NA
chr2:3246989	48353	DEL	63	0.8642	0.4989	18	EIPR1(0.00021645,0.76)	NA	NA	NA	NA	NA	NA	NA	NA	No	ID=2-3246787-3246804-GGAG,2-3246819-3246872-GGAGGAAGGGAGGGAA,2-3246857-3246865-AGGG,2-3246867-3246898-GGAG,2-3246972-3246992-GGAG,2-3247012-3247108-GAGG,2-3247028-3247111-GAGGGAGGGAGA;MOTIFS=AGGG,GGAGGAAGGGAGGGAA,GGAG,GAGG,GAGGGAGGGAGA;STRUC=<VC119469>	HPRC,HGSVC,1KG-ONT	Yes	0.351	Yes	NA,NA	NA	NA
chr2:3246989	48354	DEL	75	0.8331	0.6789	28	EIPR1(0.00021645,0.76)	NA	NA	NA	NA	NA	NA	NA	NA	No	ID=2-3246787-3246804-GGAG,2-3246819-3246872-GGAGGAAGGGAGGGAA,2-3246857-3246865-AGGG,2-3246867-3246898-GGAG,2-3246972-3246992-GGAG,2-3247012-3247108-GAGG,2-3247028-3247111-GAGGGAGGGAGA;MOTIFS=AGGG,GGAGGAAGGGAGGGAA,GGAG,GAGG,GAGGGAGGGAGA;STRUC=<VC119469>	HPRC,HGSVC	Yes	0.785	Yes	NA,NA	NA	NA
chr2:3246997	48355	DEL	67	0.8171	0.6486	371	EIPR1(0.00021645,0.76)	NA	NA	NA	NA	NA	NA	NA	NA	No	ID=2-3246787-3246804-GGAG,2-3246819-3246872-GGAGGAAGGGAGGGAA,2-3246857-3246865-AGGG,2-3246867-3246898-GGAG,2-3246972-3246992-GGAG,2-3247012-3247108-GAGG,2-3247028-3247111-GAGGGAGGGAGA;MOTIFS=AGGG,GGAGGAAGGGAGGGAA,GGAG,GAGG,GAGGGAGGGAGA;STRUC=<VC119469>	HPRC,HGSVC,1KG-ONT	Yes	0.942	Yes	NA,NA	NA	NA
chr2:3247001	48356	DEL	51	0.8524	0.5482	72	EIPR1(0.00021645,0.76)	NA	NA	NA	NA	NA	NA	NA	NA	No	ID=2-3246787-3246804-GGAG,2-3246819-3246872-GGAGGAAGGGAGGGAA,2-3246857-3246865-AGGG,2-3246867-3246898-GGAG,2-3246972-3246992-GGAG,2-3247012-3247108-GAGG,2-3247028-3247111-GAGGGAGGGAGA;MOTIFS=AGGG,GGAGGAAGGGAGGGAA,GGAG,GAGG,GAGGGAGGGAGA;STRUC=<VC119469>	HPRC,HGSVC,1KG-ONT	Yes	0.664	Yes	NA,NA	NA	NA
chr2:3247003	48357	INS	65	0.918	0.3128	1	EIPR1(0.00021645,0.76)	NA	NA	NA	NA	NA	NA	NA	NA	No	ID=2-3246787-3246804-GGAG,2-3246819-3246872-GGAGGAAGGGAGGGAA,2-3246857-3246865-AGGG,2-3246867-3246898-GGAG,2-3246972-3246992-GGAG,2-3247012-3247108-GAGG,2-3247028-3247111-GAGGGAGGGAGA;MOTIFS=AGGG,GGAGGAAGGGAGGGAA,GGAG,GAGG,GAGGGAGGGAGA;STRUC=<VC119469>	HPRC,HGSVC	No	2.055	No	NA,NA	NA	NA
chr2:3247005	48358	INS	52	0.883	0.4618	10	EIPR1(0.00021645,0.76)	NA	NA	NA	NA	NA	NA	NA	NA	No	ID=2-3246787-3246804-GGAG,2-3246819-3246872-GGAGGAAGGGAGGGAA,2-3246857-3246865-AGGG,2-3246867-3246898-GGAG,2-3246972-3246992-GGAG,2-3247012-3247108-GAGG,2-3247028-3247111-GAGGGAGGGAGA;MOTIFS=AGGG,GGAGGAAGGGAGGGAA,GGAG,GAGG,GAGGGAGGGAGA;STRUC=<VC119469>	HGSVC	No	2.055	Yes	NA,NA	NA	NA
chr2:3247005	48359	DEL	71	0.8188	0.6764	39	EIPR1(0.00021645,0.76)	NA	NA	NA	NA	NA	NA	NA	NA	No	ID=2-3246787-3246804-GGAG,2-3246819-3246872-GGAGGAAGGGAGGGAA,2-3246857-3246865-AGGG,2-3246867-3246898-GGAG,2-3246972-3246992-GGAG,2-3247012-3247108-GAGG,2-3247028-3247111-GAGGGAGGGAGA;MOTIFS=AGGG,GGAGGAAGGGAGGGAA,GGAG,GAGG,GAGGGAGGGAGA;STRUC=<VC119469>	HPRC,HGSVC,1KG-ONT	Yes	1.171	Yes	NA,NA	NA	NA
chr2:3247027	48360	DEL	55	0.9618	0.15	10	EIPR1(0.00021645,0.76)	NA	NA	NA	NA	NA	NA	NA	NA	No	ID=2-3246787-3246804-GGAG,2-3246819-3246872-GGAGGAAGGGAGGGAA,2-3246857-3246865-AGGG,2-3246867-3246898-GGAG,2-3246972-3246992-GGAG,2-3247012-3247108-GAGG,2-3247028-3247111-GAGGGAGGGAGA;MOTIFS=AGGG,GGAGGAAGGGAGGGAA,GGAG,GAGG,GAGGGAGGGAGA;STRUC=<VC119469>	HPRC,HGSVC,1KG-ONT	Yes	1.782	Yes	NA,NA	NA	NA
chr2:3247028	48361	INS	56	0.8148	0.6764	3	EIPR1(0.00021645,0.76)	NA	NA	NA	NA	NA	NA	NA	NA	No	ID=2-3246787-3246804-GGAG,2-3246819-3246872-GGAGGAAGGGAGGGAA,2-3246857-3246865-AGGG,2-3246867-3246898-GGAG,2-3246972-3246992-GGAG,2-3247012-3247108-GAGG,2-3247028-3247111-GAGGGAGGGAGA;MOTIFS=AGGG,GGAGGAAGGGAGGGAA,GGAG,GAGG,GAGGGAGGGAGA;STRUC=<VC119469>	HPRC,HGSVC	No	2.055	Yes	NA,NA	NA	NA
chr2:3269376	48362	DEL	52	0.867	0.4921	11	EIPR1(0.00021645,0.76)	NA	NA	NA	NA	NA	NA	NA	NA	No	ID=2-3269180-3269189-AGC,2-3269224-3269267-TCATCGCACTCAG,2-3269255-3269306-GCACTCAGTCATG,2-3269327-3269337-ATC,2-3269337-3269402-CACTCAGTCATCG,2-3269460-3269486-CACTCAGTCATCG,2-3269480-3269506-TCATCGCACTCAA,2-3269505-3269515-ATC,2-3269521-3269527-ATC,2-3269522-3269586-TCATCGCACTCAG,2-3269534-3269540-ATC,2-3269625-3269676-CACTCAATCATCA,2-3269677-3269742-CAATCATCGCACT;MOTIFS=GCACTCAGTCATG,ATC,TCATCGCACTCAA,CACTCAATCATCA,CACTCAGTCATCG,CAATCATCGCACT,TCATCGCACTCAG,AGC;STRUC=<VC119472>	NA	No	1.147	Yes	NA,NA	NA	NA
chr2:3275292	48363	INS	122	0.875	0.4549	45	EIPR1(0.00021645,0.76)	NA	NA	NA	NA	NA	NA	NA	NA	No	NA	HPRC,HGSVC,1KG-ONT	Yes	3.991	Yes	NA,NA	NA	NA
chr2:3284125	48364	DEL	138	0.9384	0.2415	4	EIPR1(0.00021645,0.76)	NA	NA	NA	NA	NA	NA	NA	NA	No	ID=2-3284175-3284244-GCCACGGCTGCACGTAAGCTGGGCACATGGAGATGGGGCCGGAGGCCGCCCACAGGCACAGAAGGCCGC;MOTIFS=GCCACGGCTGCACGTAAGCTGGGCACATGGAGATGGGGCCGGAGGCCGCCCACAGGCACAGAAGGCCGC;STRUC=<TR1774936>	NA	No	0.019	No	NA,NA	NA	NA
chr2:3284396	48365	DEL	69	0.8866	0.4027	9	EIPR1(0.00021645,0.76)	NA	NA	NA	NA	NA	NA	NA	NA	No	NA	HGSVC,1KG-ONT	No	0.02	No	NA,NA	NA	NA
chr2:3284441	48366	INS	414	0.865	0.5208	32	EIPR1(0.00021645,0.76)	NA	NA	NA	NA	NA	NA	NA	NA	No	NA	NA	No	0.198	Yes	NA,NA	NA	NA
chr2:3284441	48367	INS	345	0.8651	0.4986	1	EIPR1(0.00021645,0.76)	NA	NA	NA	NA	NA	NA	NA	NA	No	NA	NA	No	0.198	No	NA,NA	NA	NA
chr2:3285694	48368	DEL	190	0.8416	0.5719	8	EIPR1(0.00021645,0.76)	NA	NA	NA	NA	NA	NA	NA	NA	No	ID=2-3285658-3285883-TGTCTCCGGGACCCTCGCACGGAGCAGAAGTCACCGAC;MOTIFS=TGTCTCCGGGACCCTCGCACGGAGCAGAAGTCACCGAC;STRUC=<TR1774939>	NA	No	0.068	Yes	NA,NA	NA	NA
chr2:3285770	48369	DEL	114	0.9035	0.379	38	EIPR1(0.00021645,0.76)	NA	NA	NA	NA	NA	NA	NA	NA	No	ID=2-3285658-3285883-TGTCTCCGGGACCCTCGCACGGAGCAGAAGTCACCGAC;MOTIFS=TGTCTCCGGGACCCTCGCACGGAGCAGAAGTCACCGAC;STRUC=<TR1774939>	HPRC,HGSVC,1KG-ONT	No	0.068	Yes	NA,NA	NA	NA
chr2:3285808	48370	DEL	76	0.8455	0.609	41	EIPR1(0.00021645,0.76)	NA	NA	NA	NA	NA	NA	NA	NA	No	ID=2-3285658-3285883-TGTCTCCGGGACCCTCGCACGGAGCAGAAGTCACCGAC;MOTIFS=TGTCTCCGGGACCCTCGCACGGAGCAGAAGTCACCGAC;STRUC=<TR1774939>	HPRC,HGSVC	No	0.071	Yes	NA,NA	NA	NA
chr2:3287752	48372	DEL	69	0.8263	0.6414	2	EIPR1(0.00021645,0.76)	NA	NA	NA	NA	NA	NA	NA	NA	No	ID=2-3287805-3287887-AGAAAGCTCATTCACCATGCTCC;MOTIFS=AGAAAGCTCATTCACCATGCTCC;STRUC=(AGAAAGCTCATTCACCATGCTCC)n	NA	No	2.738	No	NA,NA	NA	NA
chr2:3287843	48373	INS	69	0.7919	0.6981	595	EIPR1(0.00021645,0.76)	NA	NA	NA	NA	NA	NA	NA	NA	No	ID=2-3287805-3287887-AGAAAGCTCATTCACCATGCTCC;MOTIFS=AGAAAGCTCATTCACCATGCTCC;STRUC=(AGAAAGCTCATTCACCATGCTCC)n	HPRC,HGSVC	No	0.105	Yes	NA,NA	NA	NA
chr2:3294947	48374	INS	106	0.8709	0.4854	20	EIPR1(0.00021645,0.76)	NA	NA	NA	NA	NA	NA	NA	NA	Yes	ID=2-3294913-3294922-CA,2-3294945-3294961-AC,2-3294984-3295002-AC,2-3295061-3295070-CA;MOTIFS=AC,CA;STRUC=<VC119476>	HGSVC,1KG-ONT	No	0.198	Yes	NA,NA	NA	NA
chr2:3295198	48376	INS	68	0.8769	0.5232	2	EIPR1(0.00021645,0.76)	NA	NA	NA	NA	NA	NA	NA	NA	Yes	ID=2-3295195-3295207-AC;MOTIFS=AC;STRUC=<TR1774955>	HPRC	No	5.014	Yes	NA,NA	NA	NA
chr2:3295433	48377	DEL	99	0.8139	0.6504	2	EIPR1(0.00021645,0.76)	NA	NA	NA	NA	NA	NA	NA	NA	Yes	ID=2-3295431-3295442-CA;MOTIFS=CA;STRUC=<TR1774959>	NA	No	3.846	Yes	NA,NA	NA	NA
chr2:3295470	48378	DEL	62	0.9165	0.3747	1	EIPR1(0.00021645,0.76)	NA	NA	NA	NA	NA	NA	NA	NA	Yes	NA	HPRC,HGSVC,1KG-ONT	No	3.795	No	NA,NA	NA	NA
chr2:3295550	48379	DEL	65	0.8632	0.5226	43	EIPR1(0.00021645,0.76)	NA	NA	NA	NA	NA	NA	NA	NA	Yes	ID=2-3295532-3295541-CA;MOTIFS=CA;STRUC=(CA)n,ID=2-3295565-3295576-CA;MOTIFS=CA;STRUC=<TR1774960>	HPRC,HGSVC,1KG-ONT	No	2.967	Yes	NA,NA	NA	NA
chr2:3301329	48380	INS	97	0.9053	0.3591	30	EIPR1(0.00021645,0.76)	NA	NA	NA	NA	NA	NA	NA	NA	No	NA	HPRC	No	3.304	Yes	NA,NA	NA	NA
chr2:3304418	48381	DEL	183	0.8222	0.6439	27	EIPR1(0.00021645,0.76)	NA	NA	NA	NA	NA	NA	NA	enhancer	No	NA	HPRC,HGSVC,1KG-ONT	No	0.073	Yes	NA,NA	NA	NA
chr2:3304446	48382	DEL	160	0.9576	0.2803	1068	EIPR1(0.00021645,0.76)	NA	NA	NA	NA	NA	NA	NA	enhancer	No	NA	HPRC,HGSVC,1KG-ONT	No	0.056	Yes	NA,NA	NA	NA
chr2:3304536	48383	INS	115	0.8261	0.6402	5	EIPR1(0.00021645,0.76)	NA	NA	NA	NA	NA	NA	NA	NA	No	NA	NA	No	0.216	No	NA,NA	NA	NA
chr2:3305043	48384	DEL	92	0.9144	0.309	72	EIPR1(0.00021645,0.76)	NA	NA	NA	NA	NA	NA	NA	NA	No	ID=2-3305024-3305093-GTCCAGTTCAACCCTCCACTCCC;MOTIFS=GTCCAGTTCAACCCTCCACTCCC;STRUC=(GTCCAGTTCAACCCTCCACTCCC)n	HPRC,HGSVC	Yes	0.035	Yes	NA,NA	NA	NA
chr2:3315133	48385	DEL	642	0.8153	0.6454	2	EIPR1(0.00021645,0.76)	NA	NA	NA	NA	NA	NA	NA	NA	No	ID=2-3315127-3315138-CAT,2-3315177-3315187-ACC,2-3315214-3315224-ACC,2-3315251-3315261-ACC,2-3315315-3315467-CACACCCCCTACCACCACCATCACCACCATCCCCATC,2-3315325-3315335-ACC,2-3315362-3315372-ACC,2-3315399-3315409-ACC,2-3315436-3315446-ACC,2-3315468-3315615-CCCCTACCACCACCATCACCACCATCCCCATCCACAC,2-3315473-3315483-ACC,2-3315510-3315520-ACC,2-3315547-3315557-ACC,2-3315584-3315594-ACC,2-3315621-3315631-ACC,2-3315642-3315759-CCCCATCCACACCCCCTACCACCACCATCACCACCAT,2-3315659-3315669-ACC,2-3315696-3315706-ACC,2-3315733-3315743-ACC,2-3315770-3315776-ACC,2-3315831-3315983-CACACCCCCTACCACCACCATCACCACCATCCCCATC,2-3315841-3315851-ACC,2-3315878-3315888-ACC,2-3315915-3315925-ACC,2-3315952-3315962-ACC,2-3315989-3315999-ACC,2-3316026-3316036-ACC,2-3316060-3316069-CCA,2-3316096-3316105-CCA,2-3316132-3316141-CCA,2-3316142-3316153-CAC,2-3316224-3316233-CCA,2-3316235-3316245-ATC;MOTIFS=ATC,CCCCATCCACACCCCCTACCACCACCATCACCACCAT,ACC,CAT,CCA,CAC,CCCCTACCACCACCATCACCACCATCCCCATCCACAC,CACACCCCCTACCACCACCATCACCACCATCCCCATC;STRUC=<VC119481>	HGSVC,1KG-ONT	No	0.097	No	NA,NA	NA	NA
chr2:3315139	48389	INS	657	0.8352	0.6047	89	EIPR1(0.00021645,0.76)	NA	NA	NA	NA	NA	NA	NA	NA	No	ID=2-3315127-3315138-CAT,2-3315177-3315187-ACC,2-3315214-3315224-ACC,2-3315251-3315261-ACC,2-3315315-3315467-CACACCCCCTACCACCACCATCACCACCATCCCCATC,2-3315325-3315335-ACC,2-3315362-3315372-ACC,2-3315399-3315409-ACC,2-3315436-3315446-ACC,2-3315468-3315615-CCCCTACCACCACCATCACCACCATCCCCATCCACAC,2-3315473-3315483-ACC,2-3315510-3315520-ACC,2-3315547-3315557-ACC,2-3315584-3315594-ACC,2-3315621-3315631-ACC,2-3315642-3315759-CCCCATCCACACCCCCTACCACCACCATCACCACCAT,2-3315659-3315669-ACC,2-3315696-3315706-ACC,2-3315733-3315743-ACC,2-3315770-3315776-ACC,2-3315831-3315983-CACACCCCCTACCACCACCATCACCACCATCCCCATC,2-3315841-3315851-ACC,2-3315878-3315888-ACC,2-3315915-3315925-ACC,2-3315952-3315962-ACC,2-3315989-3315999-ACC,2-3316026-3316036-ACC,2-3316060-3316069-CCA,2-3316096-3316105-CCA,2-3316132-3316141-CCA,2-3316142-3316153-CAC,2-3316224-3316233-CCA,2-3316235-3316245-ATC;MOTIFS=ATC,CCCCATCCACACCCCCTACCACCACCATCACCACCAT,ACC,CAT,CCA,CAC,CCCCTACCACCACCATCACCACCATCCCCATCCACAC,CACACCCCCTACCACCACCATCACCACCATCCCCATC;STRUC=<VC119481>	HPRC,HGSVC	No	0.045	Yes	NA,NA	NA	NA
chr2:3315139	48388	INS	620	0.8419	0.6337	51	EIPR1(0.00021645,0.76)	NA	NA	NA	NA	NA	NA	NA	NA	No	ID=2-3315127-3315138-CAT,2-3315177-3315187-ACC,2-3315214-3315224-ACC,2-3315251-3315261-ACC,2-3315315-3315467-CACACCCCCTACCACCACCATCACCACCATCCCCATC,2-3315325-3315335-ACC,2-3315362-3315372-ACC,2-3315399-3315409-ACC,2-3315436-3315446-ACC,2-3315468-3315615-CCCCTACCACCACCATCACCACCATCCCCATCCACAC,2-3315473-3315483-ACC,2-3315510-3315520-ACC,2-3315547-3315557-ACC,2-3315584-3315594-ACC,2-3315621-3315631-ACC,2-3315642-3315759-CCCCATCCACACCCCCTACCACCACCATCACCACCAT,2-3315659-3315669-ACC,2-3315696-3315706-ACC,2-3315733-3315743-ACC,2-3315770-3315776-ACC,2-3315831-3315983-CACACCCCCTACCACCACCATCACCACCATCCCCATC,2-3315841-3315851-ACC,2-3315878-3315888-ACC,2-3315915-3315925-ACC,2-3315952-3315962-ACC,2-3315989-3315999-ACC,2-3316026-3316036-ACC,2-3316060-3316069-CCA,2-3316096-3316105-CCA,2-3316132-3316141-CCA,2-3316142-3316153-CAC,2-3316224-3316233-CCA,2-3316235-3316245-ATC;MOTIFS=ATC,CCCCATCCACACCCCCTACCACCACCATCACCACCAT,ACC,CAT,CCA,CAC,CCCCTACCACCACCATCACCACCATCCCCATCCACAC,CACACCCCCTACCACCACCATCACCACCATCCCCATC;STRUC=<VC119481>	HPRC,HGSVC	No	0.045	Yes	NA,NA	NA	NA
chr2:3315139	48387	INS	324	0.814	0.6489	11	EIPR1(0.00021645,0.76)	NA	NA	NA	NA	NA	NA	NA	NA	No	ID=2-3315127-3315138-CAT,2-3315177-3315187-ACC,2-3315214-3315224-ACC,2-3315251-3315261-ACC,2-3315315-3315467-CACACCCCCTACCACCACCATCACCACCATCCCCATC,2-3315325-3315335-ACC,2-3315362-3315372-ACC,2-3315399-3315409-ACC,2-3315436-3315446-ACC,2-3315468-3315615-CCCCTACCACCACCATCACCACCATCCCCATCCACAC,2-3315473-3315483-ACC,2-3315510-3315520-ACC,2-3315547-3315557-ACC,2-3315584-3315594-ACC,2-3315621-3315631-ACC,2-3315642-3315759-CCCCATCCACACCCCCTACCACCACCATCACCACCAT,2-3315659-3315669-ACC,2-3315696-3315706-ACC,2-3315733-3315743-ACC,2-3315770-3315776-ACC,2-3315831-3315983-CACACCCCCTACCACCACCATCACCACCATCCCCATC,2-3315841-3315851-ACC,2-3315878-3315888-ACC,2-3315915-3315925-ACC,2-3315952-3315962-ACC,2-3315989-3315999-ACC,2-3316026-3316036-ACC,2-3316060-3316069-CCA,2-3316096-3316105-CCA,2-3316132-3316141-CCA,2-3316142-3316153-CAC,2-3316224-3316233-CCA,2-3316235-3316245-ATC;MOTIFS=ATC,CCCCATCCACACCCCCTACCACCACCATCACCACCAT,ACC,CAT,CCA,CAC,CCCCTACCACCACCATCACCACCATCCCCATCCACAC,CACACCCCCTACCACCACCATCACCACCATCCCCATC;STRUC=<VC119481>	HPRC,HGSVC,1KG-ONT	No	0.045	No	NA,NA	NA	NA
chr2:3315139	48386	INS	768	0.8162	0.6385	57	EIPR1(0.00021645,0.76)	NA	NA	NA	NA	NA	NA	NA	NA	No	ID=2-3315127-3315138-CAT,2-3315177-3315187-ACC,2-3315214-3315224-ACC,2-3315251-3315261-ACC,2-3315315-3315467-CACACCCCCTACCACCACCATCACCACCATCCCCATC,2-3315325-3315335-ACC,2-3315362-3315372-ACC,2-3315399-3315409-ACC,2-3315436-3315446-ACC,2-3315468-3315615-CCCCTACCACCACCATCACCACCATCCCCATCCACAC,2-3315473-3315483-ACC,2-3315510-3315520-ACC,2-3315547-3315557-ACC,2-3315584-3315594-ACC,2-3315621-3315631-ACC,2-3315642-3315759-CCCCATCCACACCCCCTACCACCACCATCACCACCAT,2-3315659-3315669-ACC,2-3315696-3315706-ACC,2-3315733-3315743-ACC,2-3315770-3315776-ACC,2-3315831-3315983-CACACCCCCTACCACCACCATCACCACCATCCCCATC,2-3315841-3315851-ACC,2-3315878-3315888-ACC,2-3315915-3315925-ACC,2-3315952-3315962-ACC,2-3315989-3315999-ACC,2-3316026-3316036-ACC,2-3316060-3316069-CCA,2-3316096-3316105-CCA,2-3316132-3316141-CCA,2-3316142-3316153-CAC,2-3316224-3316233-CCA,2-3316235-3316245-ATC;MOTIFS=ATC,CCCCATCCACACCCCCTACCACCACCATCACCACCAT,ACC,CAT,CCA,CAC,CCCCTACCACCACCATCACCACCATCCCCATCCACAC,CACACCCCCTACCACCACCATCACCACCATCCCCATC;STRUC=<VC119481>	HPRC,HGSVC	No	0.045	Yes	NA,NA	NA	NA
chr2:3315150	48393	INS	1130	0.8277	0.6139	54	EIPR1(0.00021645,0.76)	NA	NA	NA	NA	NA	NA	NA	NA	No	ID=2-3315127-3315138-CAT,2-3315177-3315187-ACC,2-3315214-3315224-ACC,2-3315251-3315261-ACC,2-3315315-3315467-CACACCCCCTACCACCACCATCACCACCATCCCCATC,2-3315325-3315335-ACC,2-3315362-3315372-ACC,2-3315399-3315409-ACC,2-3315436-3315446-ACC,2-3315468-3315615-CCCCTACCACCACCATCACCACCATCCCCATCCACAC,2-3315473-3315483-ACC,2-3315510-3315520-ACC,2-3315547-3315557-ACC,2-3315584-3315594-ACC,2-3315621-3315631-ACC,2-3315642-3315759-CCCCATCCACACCCCCTACCACCACCATCACCACCAT,2-3315659-3315669-ACC,2-3315696-3315706-ACC,2-3315733-3315743-ACC,2-3315770-3315776-ACC,2-3315831-3315983-CACACCCCCTACCACCACCATCACCACCATCCCCATC,2-3315841-3315851-ACC,2-3315878-3315888-ACC,2-3315915-3315925-ACC,2-3315952-3315962-ACC,2-3315989-3315999-ACC,2-3316026-3316036-ACC,2-3316060-3316069-CCA,2-3316096-3316105-CCA,2-3316132-3316141-CCA,2-3316142-3316153-CAC,2-3316224-3316233-CCA,2-3316235-3316245-ATC;MOTIFS=ATC,CCCCATCCACACCCCCTACCACCACCATCACCACCAT,ACC,CAT,CCA,CAC,CCCCTACCACCACCATCACCACCATCCCCATCCACAC,CACACCCCCTACCACCACCATCACCACCATCCCCATC;STRUC=<VC119481>	HPRC,HGSVC	No	0.045	Yes	NA,NA	NA	NA
chr2:3315150	48395	INS	2267	0.8074	0.6851	25	EIPR1(0.00021645,0.76)	NA	NA	NA	NA	NA	NA	NA	NA	No	ID=2-3315127-3315138-CAT,2-3315177-3315187-ACC,2-3315214-3315224-ACC,2-3315251-3315261-ACC,2-3315315-3315467-CACACCCCCTACCACCACCATCACCACCATCCCCATC,2-3315325-3315335-ACC,2-3315362-3315372-ACC,2-3315399-3315409-ACC,2-3315436-3315446-ACC,2-3315468-3315615-CCCCTACCACCACCATCACCACCATCCCCATCCACAC,2-3315473-3315483-ACC,2-3315510-3315520-ACC,2-3315547-3315557-ACC,2-3315584-3315594-ACC,2-3315621-3315631-ACC,2-3315642-3315759-CCCCATCCACACCCCCTACCACCACCATCACCACCAT,2-3315659-3315669-ACC,2-3315696-3315706-ACC,2-3315733-3315743-ACC,2-3315770-3315776-ACC,2-3315831-3315983-CACACCCCCTACCACCACCATCACCACCATCCCCATC,2-3315841-3315851-ACC,2-3315878-3315888-ACC,2-3315915-3315925-ACC,2-3315952-3315962-ACC,2-3315989-3315999-ACC,2-3316026-3316036-ACC,2-3316060-3316069-CCA,2-3316096-3316105-CCA,2-3316132-3316141-CCA,2-3316142-3316153-CAC,2-3316224-3316233-CCA,2-3316235-3316245-ATC;MOTIFS=ATC,CCCCATCCACACCCCCTACCACCACCATCACCACCAT,ACC,CAT,CCA,CAC,CCCCTACCACCACCATCACCACCATCCCCATCCACAC,CACACCCCCTACCACCACCATCACCACCATCCCCATC;STRUC=<VC119481>	HGSVC	No	0.045	Yes	NA,NA	NA	NA
chr2:3315150	48396	INS	57	0.8193	0.6485	3	EIPR1(0.00021645,0.76)	NA	NA	NA	NA	NA	NA	NA	NA	No	ID=2-3315127-3315138-CAT,2-3315177-3315187-ACC,2-3315214-3315224-ACC,2-3315251-3315261-ACC,2-3315315-3315467-CACACCCCCTACCACCACCATCACCACCATCCCCATC,2-3315325-3315335-ACC,2-3315362-3315372-ACC,2-3315399-3315409-ACC,2-3315436-3315446-ACC,2-3315468-3315615-CCCCTACCACCACCATCACCACCATCCCCATCCACAC,2-3315473-3315483-ACC,2-3315510-3315520-ACC,2-3315547-3315557-ACC,2-3315584-3315594-ACC,2-3315621-3315631-ACC,2-3315642-3315759-CCCCATCCACACCCCCTACCACCACCATCACCACCAT,2-3315659-3315669-ACC,2-3315696-3315706-ACC,2-3315733-3315743-ACC,2-3315770-3315776-ACC,2-3315831-3315983-CACACCCCCTACCACCACCATCACCACCATCCCCATC,2-3315841-3315851-ACC,2-3315878-3315888-ACC,2-3315915-3315925-ACC,2-3315952-3315962-ACC,2-3315989-3315999-ACC,2-3316026-3316036-ACC,2-3316060-3316069-CCA,2-3316096-3316105-CCA,2-3316132-3316141-CCA,2-3316142-3316153-CAC,2-3316224-3316233-CCA,2-3316235-3316245-ATC;MOTIFS=ATC,CCCCATCCACACCCCCTACCACCACCATCACCACCAT,ACC,CAT,CCA,CAC,CCCCTACCACCACCATCACCACCATCCCCATCCACAC,CACACCCCCTACCACCACCATCACCACCATCCCCATC;STRUC=<VC119481>	HPRC,HGSVC	No	0.045	Yes	NA,NA	NA	NA
