## Supplemental Table 3 for "Population-scale Long-read Sequencing in the *All of Us* Research Program": AoU_strict_SV_summary.csv (part 103 of 233)

SV coordinate	SV ID	SV type	SV length	Confidence score	Calibration sensitivity	AoU cohort sample count	OMIM genes intersected(pLI, LOEUF)	Disease genes intersected(pLI, LOEUF)	Cancer genes intersected(pLI, LOEUF)	ACMG genes intersected(pLI, LOEUF)	OMIM CDS intersected(pLI, LOEUF)	Disease CDS intersected(pLI, LOEUF)	Cancer CDS intersected(pLI, LOEUF)	ACMG CDS intersected(pLI, LOEUF)	Regulatory element intersected	SegDUP association(INS:within 1kb, DEL:intersect)	Tandem repeats intersected	Detected in other LR datasets(HPRC,HGSVC,1KG-ONT)	Detected in AoU SR(990/1,027 AoU Phase I matched samples)	CADD-SV score	Detected in 1KG SR	SR validation	LR assembly-supported	Locityper validation (percentage of carriers with allele differences <20 between the identified and Locityper calls.)
chr2:3315150	48391	INS	390	0.8533	0.5579	11	EIPR1(0.00021645,0.76)	NA	NA	NA	NA	NA	NA	NA	NA	No	ID=2-3315127-3315138-CAT,2-3315177-3315187-ACC,2-3315214-3315224-ACC,2-3315251-3315261-ACC,2-3315315-3315467-CACACCCCCTACCACCACCATCACCACCATCCCCATC,2-3315325-3315335-ACC,2-3315362-3315372-ACC,2-3315399-3315409-ACC,2-3315436-3315446-ACC,2-3315468-3315615-CCCCTACCACCACCATCACCACCATCCCCATCCACAC,2-3315473-3315483-ACC,2-3315510-3315520-ACC,2-3315547-3315557-ACC,2-3315584-3315594-ACC,2-3315621-3315631-ACC,2-3315642-3315759-CCCCATCCACACCCCCTACCACCACCATCACCACCAT,2-3315659-3315669-ACC,2-3315696-3315706-ACC,2-3315733-3315743-ACC,2-3315770-3315776-ACC,2-3315831-3315983-CACACCCCCTACCACCACCATCACCACCATCCCCATC,2-3315841-3315851-ACC,2-3315878-3315888-ACC,2-3315915-3315925-ACC,2-3315952-3315962-ACC,2-3315989-3315999-ACC,2-3316026-3316036-ACC,2-3316060-3316069-CCA,2-3316096-3316105-CCA,2-3316132-3316141-CCA,2-3316142-3316153-CAC,2-3316224-3316233-CCA,2-3316235-3316245-ATC;MOTIFS=ATC,CCCCATCCACACCCCCTACCACCACCATCACCACCAT,ACC,CAT,CCA,CAC,CCCCTACCACCACCATCACCACCATCCCCATCCACAC,CACACCCCCTACCACCACCATCACCACCATCCCCATC;STRUC=<VC119481>	HPRC,HGSVC,1KG-ONT	No	0.045	Yes	NA,NA	NA	NA
chr2:3315150	48390	INS	131	0.798	0.69	5	EIPR1(0.00021645,0.76)	NA	NA	NA	NA	NA	NA	NA	NA	No	ID=2-3315127-3315138-CAT,2-3315177-3315187-ACC,2-3315214-3315224-ACC,2-3315251-3315261-ACC,2-3315315-3315467-CACACCCCCTACCACCACCATCACCACCATCCCCATC,2-3315325-3315335-ACC,2-3315362-3315372-ACC,2-3315399-3315409-ACC,2-3315436-3315446-ACC,2-3315468-3315615-CCCCTACCACCACCATCACCACCATCCCCATCCACAC,2-3315473-3315483-ACC,2-3315510-3315520-ACC,2-3315547-3315557-ACC,2-3315584-3315594-ACC,2-3315621-3315631-ACC,2-3315642-3315759-CCCCATCCACACCCCCTACCACCACCATCACCACCAT,2-3315659-3315669-ACC,2-3315696-3315706-ACC,2-3315733-3315743-ACC,2-3315770-3315776-ACC,2-3315831-3315983-CACACCCCCTACCACCACCATCACCACCATCCCCATC,2-3315841-3315851-ACC,2-3315878-3315888-ACC,2-3315915-3315925-ACC,2-3315952-3315962-ACC,2-3315989-3315999-ACC,2-3316026-3316036-ACC,2-3316060-3316069-CCA,2-3316096-3316105-CCA,2-3316132-3316141-CCA,2-3316142-3316153-CAC,2-3316224-3316233-CCA,2-3316235-3316245-ATC;MOTIFS=ATC,CCCCATCCACACCCCCTACCACCACCATCACCACCAT,ACC,CAT,CCA,CAC,CCCCTACCACCACCATCACCACCATCCCCATCCACAC,CACACCCCCTACCACCACCATCACCACCATCCCCATC;STRUC=<VC119481>	HPRC,HGSVC	No	0.045	Yes	NA,NA	NA	NA
chr2:3315169	48410	DEL	130	0.8164	0.6898	13	EIPR1(0.00021645,0.76)	NA	NA	NA	NA	NA	NA	NA	NA	No	ID=2-3315127-3315138-CAT,2-3315177-3315187-ACC,2-3315214-3315224-ACC,2-3315251-3315261-ACC,2-3315315-3315467-CACACCCCCTACCACCACCATCACCACCATCCCCATC,2-3315325-3315335-ACC,2-3315362-3315372-ACC,2-3315399-3315409-ACC,2-3315436-3315446-ACC,2-3315468-3315615-CCCCTACCACCACCATCACCACCATCCCCATCCACAC,2-3315473-3315483-ACC,2-3315510-3315520-ACC,2-3315547-3315557-ACC,2-3315584-3315594-ACC,2-3315621-3315631-ACC,2-3315642-3315759-CCCCATCCACACCCCCTACCACCACCATCACCACCAT,2-3315659-3315669-ACC,2-3315696-3315706-ACC,2-3315733-3315743-ACC,2-3315770-3315776-ACC,2-3315831-3315983-CACACCCCCTACCACCACCATCACCACCATCCCCATC,2-3315841-3315851-ACC,2-3315878-3315888-ACC,2-3315915-3315925-ACC,2-3315952-3315962-ACC,2-3315989-3315999-ACC,2-3316026-3316036-ACC,2-3316060-3316069-CCA,2-3316096-3316105-CCA,2-3316132-3316141-CCA,2-3316142-3316153-CAC,2-3316224-3316233-CCA,2-3316235-3316245-ATC;MOTIFS=ATC,CCCCATCCACACCCCCTACCACCACCATCACCACCAT,ACC,CAT,CCA,CAC,CCCCTACCACCACCATCACCACCATCCCCATCCACAC,CACACCCCCTACCACCACCATCACCACCATCCCCATC;STRUC=<VC119481>	HGSVC,1KG-ONT	No	0.025	No	NA,NA	NA	NA
chr2:3315169	48411	DEL	167	0.8158	0.6696	11	EIPR1(0.00021645,0.76)	NA	NA	NA	NA	NA	NA	NA	NA	No	ID=2-3315127-3315138-CAT,2-3315177-3315187-ACC,2-3315214-3315224-ACC,2-3315251-3315261-ACC,2-3315315-3315467-CACACCCCCTACCACCACCATCACCACCATCCCCATC,2-3315325-3315335-ACC,2-3315362-3315372-ACC,2-3315399-3315409-ACC,2-3315436-3315446-ACC,2-3315468-3315615-CCCCTACCACCACCATCACCACCATCCCCATCCACAC,2-3315473-3315483-ACC,2-3315510-3315520-ACC,2-3315547-3315557-ACC,2-3315584-3315594-ACC,2-3315621-3315631-ACC,2-3315642-3315759-CCCCATCCACACCCCCTACCACCACCATCACCACCAT,2-3315659-3315669-ACC,2-3315696-3315706-ACC,2-3315733-3315743-ACC,2-3315770-3315776-ACC,2-3315831-3315983-CACACCCCCTACCACCACCATCACCACCATCCCCATC,2-3315841-3315851-ACC,2-3315878-3315888-ACC,2-3315915-3315925-ACC,2-3315952-3315962-ACC,2-3315989-3315999-ACC,2-3316026-3316036-ACC,2-3316060-3316069-CCA,2-3316096-3316105-CCA,2-3316132-3316141-CCA,2-3316142-3316153-CAC,2-3316224-3316233-CCA,2-3316235-3316245-ATC;MOTIFS=ATC,CCCCATCCACACCCCCTACCACCACCATCACCACCAT,ACC,CAT,CCA,CAC,CCCCTACCACCACCATCACCACCATCCCCATCCACAC,CACACCCCCTACCACCACCATCACCACCATCCCCATC;STRUC=<VC119481>	HPRC,HGSVC,1KG-ONT	No	0.024	Yes	NA,NA	NA	NA
chr2:3315169	48412	DEL	501	0.8317	0.6505	13	EIPR1(0.00021645,0.76)	NA	NA	NA	NA	NA	NA	NA	NA	No	ID=2-3315127-3315138-CAT,2-3315177-3315187-ACC,2-3315214-3315224-ACC,2-3315251-3315261-ACC,2-3315315-3315467-CACACCCCCTACCACCACCATCACCACCATCCCCATC,2-3315325-3315335-ACC,2-3315362-3315372-ACC,2-3315399-3315409-ACC,2-3315436-3315446-ACC,2-3315468-3315615-CCCCTACCACCACCATCACCACCATCCCCATCCACAC,2-3315473-3315483-ACC,2-3315510-3315520-ACC,2-3315547-3315557-ACC,2-3315584-3315594-ACC,2-3315621-3315631-ACC,2-3315642-3315759-CCCCATCCACACCCCCTACCACCACCATCACCACCAT,2-3315659-3315669-ACC,2-3315696-3315706-ACC,2-3315733-3315743-ACC,2-3315770-3315776-ACC,2-3315831-3315983-CACACCCCCTACCACCACCATCACCACCATCCCCATC,2-3315841-3315851-ACC,2-3315878-3315888-ACC,2-3315915-3315925-ACC,2-3315952-3315962-ACC,2-3315989-3315999-ACC,2-3316026-3316036-ACC,2-3316060-3316069-CCA,2-3316096-3316105-CCA,2-3316132-3316141-CCA,2-3316142-3316153-CAC,2-3316224-3316233-CCA,2-3316235-3316245-ATC;MOTIFS=ATC,CCCCATCCACACCCCCTACCACCACCATCACCACCAT,ACC,CAT,CCA,CAC,CCCCTACCACCACCATCACCACCATCCCCATCCACAC,CACACCCCCTACCACCACCATCACCACCATCCCCATC;STRUC=<VC119481>	HPRC,HGSVC,1KG-ONT	No	0.055	No	NA,NA	NA	NA
chr2:3315169	48406	INS	1349	0.8214	0.6643	40	EIPR1(0.00021645,0.76)	NA	NA	NA	NA	NA	NA	NA	NA	No	ID=2-3315127-3315138-CAT,2-3315177-3315187-ACC,2-3315214-3315224-ACC,2-3315251-3315261-ACC,2-3315315-3315467-CACACCCCCTACCACCACCATCACCACCATCCCCATC,2-3315325-3315335-ACC,2-3315362-3315372-ACC,2-3315399-3315409-ACC,2-3315436-3315446-ACC,2-3315468-3315615-CCCCTACCACCACCATCACCACCATCCCCATCCACAC,2-3315473-3315483-ACC,2-3315510-3315520-ACC,2-3315547-3315557-ACC,2-3315584-3315594-ACC,2-3315621-3315631-ACC,2-3315642-3315759-CCCCATCCACACCCCCTACCACCACCATCACCACCAT,2-3315659-3315669-ACC,2-3315696-3315706-ACC,2-3315733-3315743-ACC,2-3315770-3315776-ACC,2-3315831-3315983-CACACCCCCTACCACCACCATCACCACCATCCCCATC,2-3315841-3315851-ACC,2-3315878-3315888-ACC,2-3315915-3315925-ACC,2-3315952-3315962-ACC,2-3315989-3315999-ACC,2-3316026-3316036-ACC,2-3316060-3316069-CCA,2-3316096-3316105-CCA,2-3316132-3316141-CCA,2-3316142-3316153-CAC,2-3316224-3316233-CCA,2-3316235-3316245-ATC;MOTIFS=ATC,CCCCATCCACACCCCCTACCACCACCATCACCACCAT,ACC,CAT,CCA,CAC,CCCCTACCACCACCATCACCACCATCCCCATCCACAC,CACACCCCCTACCACCACCATCACCACCATCCCCATC;STRUC=<VC119481>	HPRC	No	0.006	Yes	NA,NA	NA	NA
chr2:3315169	48408	DEL	56	0.8288	0.6505	1	EIPR1(0.00021645,0.76)	NA	NA	NA	NA	NA	NA	NA	NA	No	ID=2-3315127-3315138-CAT,2-3315177-3315187-ACC,2-3315214-3315224-ACC,2-3315251-3315261-ACC,2-3315315-3315467-CACACCCCCTACCACCACCATCACCACCATCCCCATC,2-3315325-3315335-ACC,2-3315362-3315372-ACC,2-3315399-3315409-ACC,2-3315436-3315446-ACC,2-3315468-3315615-CCCCTACCACCACCATCACCACCATCCCCATCCACAC,2-3315473-3315483-ACC,2-3315510-3315520-ACC,2-3315547-3315557-ACC,2-3315584-3315594-ACC,2-3315621-3315631-ACC,2-3315642-3315759-CCCCATCCACACCCCCTACCACCACCATCACCACCAT,2-3315659-3315669-ACC,2-3315696-3315706-ACC,2-3315733-3315743-ACC,2-3315770-3315776-ACC,2-3315831-3315983-CACACCCCCTACCACCACCATCACCACCATCCCCATC,2-3315841-3315851-ACC,2-3315878-3315888-ACC,2-3315915-3315925-ACC,2-3315952-3315962-ACC,2-3315989-3315999-ACC,2-3316026-3316036-ACC,2-3316060-3316069-CCA,2-3316096-3316105-CCA,2-3316132-3316141-CCA,2-3316142-3316153-CAC,2-3316224-3316233-CCA,2-3316235-3316245-ATC;MOTIFS=ATC,CCCCATCCACACCCCCTACCACCACCATCACCACCAT,ACC,CAT,CCA,CAC,CCCCTACCACCACCATCACCACCATCCCCATCCACAC,CACACCCCCTACCACCACCATCACCACCATCCCCATC;STRUC=<VC119481>	HPRC	No	0.026	No	NA,NA	NA	NA
chr2:3315169	48397	INS	2716	0.8317	0.6215	18	EIPR1(0.00021645,0.76)	NA	NA	NA	NA	NA	NA	NA	NA	No	ID=2-3315127-3315138-CAT,2-3315177-3315187-ACC,2-3315214-3315224-ACC,2-3315251-3315261-ACC,2-3315315-3315467-CACACCCCCTACCACCACCATCACCACCATCCCCATC,2-3315325-3315335-ACC,2-3315362-3315372-ACC,2-3315399-3315409-ACC,2-3315436-3315446-ACC,2-3315468-3315615-CCCCTACCACCACCATCACCACCATCCCCATCCACAC,2-3315473-3315483-ACC,2-3315510-3315520-ACC,2-3315547-3315557-ACC,2-3315584-3315594-ACC,2-3315621-3315631-ACC,2-3315642-3315759-CCCCATCCACACCCCCTACCACCACCATCACCACCAT,2-3315659-3315669-ACC,2-3315696-3315706-ACC,2-3315733-3315743-ACC,2-3315770-3315776-ACC,2-3315831-3315983-CACACCCCCTACCACCACCATCACCACCATCCCCATC,2-3315841-3315851-ACC,2-3315878-3315888-ACC,2-3315915-3315925-ACC,2-3315952-3315962-ACC,2-3315989-3315999-ACC,2-3316026-3316036-ACC,2-3316060-3316069-CCA,2-3316096-3316105-CCA,2-3316132-3316141-CCA,2-3316142-3316153-CAC,2-3316224-3316233-CCA,2-3316235-3316245-ATC;MOTIFS=ATC,CCCCATCCACACCCCCTACCACCACCATCACCACCAT,ACC,CAT,CCA,CAC,CCCCTACCACCACCATCACCACCATCCCCATCCACAC,CACACCCCCTACCACCACCATCACCACCATCCCCATC;STRUC=<VC119481>	HGSVC,1KG-ONT	No	0.006	Yes	NA,NA	NA	NA
chr2:3315169	48398	INS	1655	0.8746	0.4703	273	EIPR1(0.00021645,0.76)	NA	NA	NA	NA	NA	NA	NA	NA	No	ID=2-3315127-3315138-CAT,2-3315177-3315187-ACC,2-3315214-3315224-ACC,2-3315251-3315261-ACC,2-3315315-3315467-CACACCCCCTACCACCACCATCACCACCATCCCCATC,2-3315325-3315335-ACC,2-3315362-3315372-ACC,2-3315399-3315409-ACC,2-3315436-3315446-ACC,2-3315468-3315615-CCCCTACCACCACCATCACCACCATCCCCATCCACAC,2-3315473-3315483-ACC,2-3315510-3315520-ACC,2-3315547-3315557-ACC,2-3315584-3315594-ACC,2-3315621-3315631-ACC,2-3315642-3315759-CCCCATCCACACCCCCTACCACCACCATCACCACCAT,2-3315659-3315669-ACC,2-3315696-3315706-ACC,2-3315733-3315743-ACC,2-3315770-3315776-ACC,2-3315831-3315983-CACACCCCCTACCACCACCATCACCACCATCCCCATC,2-3315841-3315851-ACC,2-3315878-3315888-ACC,2-3315915-3315925-ACC,2-3315952-3315962-ACC,2-3315989-3315999-ACC,2-3316026-3316036-ACC,2-3316060-3316069-CCA,2-3316096-3316105-CCA,2-3316132-3316141-CCA,2-3316142-3316153-CAC,2-3316224-3316233-CCA,2-3316235-3316245-ATC;MOTIFS=ATC,CCCCATCCACACCCCCTACCACCACCATCACCACCAT,ACC,CAT,CCA,CAC,CCCCTACCACCACCATCACCACCATCCCCATCCACAC,CACACCCCCTACCACCACCATCACCACCATCCCCATC;STRUC=<VC119481>	HPRC,HGSVC	No	0.006	Yes	NA,NA	NA	NA
chr2:3315169	48399	INS	298	0.8109	0.6766	3	EIPR1(0.00021645,0.76)	NA	NA	NA	NA	NA	NA	NA	NA	No	ID=2-3315127-3315138-CAT,2-3315177-3315187-ACC,2-3315214-3315224-ACC,2-3315251-3315261-ACC,2-3315315-3315467-CACACCCCCTACCACCACCATCACCACCATCCCCATC,2-3315325-3315335-ACC,2-3315362-3315372-ACC,2-3315399-3315409-ACC,2-3315436-3315446-ACC,2-3315468-3315615-CCCCTACCACCACCATCACCACCATCCCCATCCACAC,2-3315473-3315483-ACC,2-3315510-3315520-ACC,2-3315547-3315557-ACC,2-3315584-3315594-ACC,2-3315621-3315631-ACC,2-3315642-3315759-CCCCATCCACACCCCCTACCACCACCATCACCACCAT,2-3315659-3315669-ACC,2-3315696-3315706-ACC,2-3315733-3315743-ACC,2-3315770-3315776-ACC,2-3315831-3315983-CACACCCCCTACCACCACCATCACCACCATCCCCATC,2-3315841-3315851-ACC,2-3315878-3315888-ACC,2-3315915-3315925-ACC,2-3315952-3315962-ACC,2-3315989-3315999-ACC,2-3316026-3316036-ACC,2-3316060-3316069-CCA,2-3316096-3316105-CCA,2-3316132-3316141-CCA,2-3316142-3316153-CAC,2-3316224-3316233-CCA,2-3316235-3316245-ATC;MOTIFS=ATC,CCCCATCCACACCCCCTACCACCACCATCACCACCAT,ACC,CAT,CCA,CAC,CCCCTACCACCACCATCACCACCATCCCCATCCACAC,CACACCCCCTACCACCACCATCACCACCATCCCCATC;STRUC=<VC119481>	HPRC,HGSVC,1KG-ONT	No	0.006	No	NA,NA	NA	NA
chr2:3315169	48400	INS	55	0.7995	0.6807	8	EIPR1(0.00021645,0.76)	NA	NA	NA	NA	NA	NA	NA	NA	No	ID=2-3315127-3315138-CAT,2-3315177-3315187-ACC,2-3315214-3315224-ACC,2-3315251-3315261-ACC,2-3315315-3315467-CACACCCCCTACCACCACCATCACCACCATCCCCATC,2-3315325-3315335-ACC,2-3315362-3315372-ACC,2-3315399-3315409-ACC,2-3315436-3315446-ACC,2-3315468-3315615-CCCCTACCACCACCATCACCACCATCCCCATCCACAC,2-3315473-3315483-ACC,2-3315510-3315520-ACC,2-3315547-3315557-ACC,2-3315584-3315594-ACC,2-3315621-3315631-ACC,2-3315642-3315759-CCCCATCCACACCCCCTACCACCACCATCACCACCAT,2-3315659-3315669-ACC,2-3315696-3315706-ACC,2-3315733-3315743-ACC,2-3315770-3315776-ACC,2-3315831-3315983-CACACCCCCTACCACCACCATCACCACCATCCCCATC,2-3315841-3315851-ACC,2-3315878-3315888-ACC,2-3315915-3315925-ACC,2-3315952-3315962-ACC,2-3315989-3315999-ACC,2-3316026-3316036-ACC,2-3316060-3316069-CCA,2-3316096-3316105-CCA,2-3316132-3316141-CCA,2-3316142-3316153-CAC,2-3316224-3316233-CCA,2-3316235-3316245-ATC;MOTIFS=ATC,CCCCATCCACACCCCCTACCACCACCATCACCACCAT,ACC,CAT,CCA,CAC,CCCCTACCACCACCATCACCACCATCCCCATCCACAC,CACACCCCCTACCACCACCATCACCACCATCCCCATC;STRUC=<VC119481>	HPRC,HGSVC	No	0.006	Yes	NA,NA	NA	NA
chr2:3315169	48401	INS	92	0.8603	0.5512	4	EIPR1(0.00021645,0.76)	NA	NA	NA	NA	NA	NA	NA	NA	No	ID=2-3315127-3315138-CAT,2-3315177-3315187-ACC,2-3315214-3315224-ACC,2-3315251-3315261-ACC,2-3315315-3315467-CACACCCCCTACCACCACCATCACCACCATCCCCATC,2-3315325-3315335-ACC,2-3315362-3315372-ACC,2-3315399-3315409-ACC,2-3315436-3315446-ACC,2-3315468-3315615-CCCCTACCACCACCATCACCACCATCCCCATCCACAC,2-3315473-3315483-ACC,2-3315510-3315520-ACC,2-3315547-3315557-ACC,2-3315584-3315594-ACC,2-3315621-3315631-ACC,2-3315642-3315759-CCCCATCCACACCCCCTACCACCACCATCACCACCAT,2-3315659-3315669-ACC,2-3315696-3315706-ACC,2-3315733-3315743-ACC,2-3315770-3315776-ACC,2-3315831-3315983-CACACCCCCTACCACCACCATCACCACCATCCCCATC,2-3315841-3315851-ACC,2-3315878-3315888-ACC,2-3315915-3315925-ACC,2-3315952-3315962-ACC,2-3315989-3315999-ACC,2-3316026-3316036-ACC,2-3316060-3316069-CCA,2-3316096-3316105-CCA,2-3316132-3316141-CCA,2-3316142-3316153-CAC,2-3316224-3316233-CCA,2-3316235-3316245-ATC;MOTIFS=ATC,CCCCATCCACACCCCCTACCACCACCATCACCACCAT,ACC,CAT,CCA,CAC,CCCCTACCACCACCATCACCACCATCCCCATCCACAC,CACACCCCCTACCACCACCATCACCACCATCCCCATC;STRUC=<VC119481>	HPRC	No	0.006	Yes	NA,NA	NA	NA
chr2:3315169	48402	INS	906	0.8153	0.6907	69	EIPR1(0.00021645,0.76)	NA	NA	NA	NA	NA	NA	NA	NA	No	ID=2-3315127-3315138-CAT,2-3315177-3315187-ACC,2-3315214-3315224-ACC,2-3315251-3315261-ACC,2-3315315-3315467-CACACCCCCTACCACCACCATCACCACCATCCCCATC,2-3315325-3315335-ACC,2-3315362-3315372-ACC,2-3315399-3315409-ACC,2-3315436-3315446-ACC,2-3315468-3315615-CCCCTACCACCACCATCACCACCATCCCCATCCACAC,2-3315473-3315483-ACC,2-3315510-3315520-ACC,2-3315547-3315557-ACC,2-3315584-3315594-ACC,2-3315621-3315631-ACC,2-3315642-3315759-CCCCATCCACACCCCCTACCACCACCATCACCACCAT,2-3315659-3315669-ACC,2-3315696-3315706-ACC,2-3315733-3315743-ACC,2-3315770-3315776-ACC,2-3315831-3315983-CACACCCCCTACCACCACCATCACCACCATCCCCATC,2-3315841-3315851-ACC,2-3315878-3315888-ACC,2-3315915-3315925-ACC,2-3315952-3315962-ACC,2-3315989-3315999-ACC,2-3316026-3316036-ACC,2-3316060-3316069-CCA,2-3316096-3316105-CCA,2-3316132-3316141-CCA,2-3316142-3316153-CAC,2-3316224-3316233-CCA,2-3316235-3316245-ATC;MOTIFS=ATC,CCCCATCCACACCCCCTACCACCACCATCACCACCAT,ACC,CAT,CCA,CAC,CCCCTACCACCACCATCACCACCATCCCCATCCACAC,CACACCCCCTACCACCACCATCACCACCATCCCCATC;STRUC=<VC119481>	HPRC,HGSVC	No	0.006	Yes	NA,NA	NA	NA
chr2:3315169	48409	DEL	93	0.8599	0.6255	5	EIPR1(0.00021645,0.76)	NA	NA	NA	NA	NA	NA	NA	NA	No	ID=2-3315127-3315138-CAT,2-3315177-3315187-ACC,2-3315214-3315224-ACC,2-3315251-3315261-ACC,2-3315315-3315467-CACACCCCCTACCACCACCATCACCACCATCCCCATC,2-3315325-3315335-ACC,2-3315362-3315372-ACC,2-3315399-3315409-ACC,2-3315436-3315446-ACC,2-3315468-3315615-CCCCTACCACCACCATCACCACCATCCCCATCCACAC,2-3315473-3315483-ACC,2-3315510-3315520-ACC,2-3315547-3315557-ACC,2-3315584-3315594-ACC,2-3315621-3315631-ACC,2-3315642-3315759-CCCCATCCACACCCCCTACCACCACCATCACCACCAT,2-3315659-3315669-ACC,2-3315696-3315706-ACC,2-3315733-3315743-ACC,2-3315770-3315776-ACC,2-3315831-3315983-CACACCCCCTACCACCACCATCACCACCATCCCCATC,2-3315841-3315851-ACC,2-3315878-3315888-ACC,2-3315915-3315925-ACC,2-3315952-3315962-ACC,2-3315989-3315999-ACC,2-3316026-3316036-ACC,2-3316060-3316069-CCA,2-3316096-3316105-CCA,2-3316132-3316141-CCA,2-3316142-3316153-CAC,2-3316224-3316233-CCA,2-3316235-3316245-ATC;MOTIFS=ATC,CCCCATCCACACCCCCTACCACCACCATCACCACCAT,ACC,CAT,CCA,CAC,CCCCTACCACCACCATCACCACCATCCCCATCCACAC,CACACCCCCTACCACCACCATCACCACCATCCCCATC;STRUC=<VC119481>	HGSVC,1KG-ONT	No	0.026	No	NA,NA	NA	NA
chr2:3315169	48405	INS	424	0.8034	0.6849	19	EIPR1(0.00021645,0.76)	NA	NA	NA	NA	NA	NA	NA	NA	No	ID=2-3315127-3315138-CAT,2-3315177-3315187-ACC,2-3315214-3315224-ACC,2-3315251-3315261-ACC,2-3315315-3315467-CACACCCCCTACCACCACCATCACCACCATCCCCATC,2-3315325-3315335-ACC,2-3315362-3315372-ACC,2-3315399-3315409-ACC,2-3315436-3315446-ACC,2-3315468-3315615-CCCCTACCACCACCATCACCACCATCCCCATCCACAC,2-3315473-3315483-ACC,2-3315510-3315520-ACC,2-3315547-3315557-ACC,2-3315584-3315594-ACC,2-3315621-3315631-ACC,2-3315642-3315759-CCCCATCCACACCCCCTACCACCACCATCACCACCAT,2-3315659-3315669-ACC,2-3315696-3315706-ACC,2-3315733-3315743-ACC,2-3315770-3315776-ACC,2-3315831-3315983-CACACCCCCTACCACCACCATCACCACCATCCCCATC,2-3315841-3315851-ACC,2-3315878-3315888-ACC,2-3315915-3315925-ACC,2-3315952-3315962-ACC,2-3315989-3315999-ACC,2-3316026-3316036-ACC,2-3316060-3316069-CCA,2-3316096-3316105-CCA,2-3316132-3316141-CCA,2-3316142-3316153-CAC,2-3316224-3316233-CCA,2-3316235-3316245-ATC;MOTIFS=ATC,CCCCATCCACACCCCCTACCACCACCATCACCACCAT,ACC,CAT,CCA,CAC,CCCCTACCACCACCATCACCACCATCCCCATCCACAC,CACACCCCCTACCACCACCATCACCACCATCCCCATC;STRUC=<VC119481>	HPRC	No	0.006	Yes	NA,NA	NA	NA
chr2:3315169	48404	INS	831	0.8334	0.6157	79	EIPR1(0.00021645,0.76)	NA	NA	NA	NA	NA	NA	NA	NA	No	ID=2-3315127-3315138-CAT,2-3315177-3315187-ACC,2-3315214-3315224-ACC,2-3315251-3315261-ACC,2-3315315-3315467-CACACCCCCTACCACCACCATCACCACCATCCCCATC,2-3315325-3315335-ACC,2-3315362-3315372-ACC,2-3315399-3315409-ACC,2-3315436-3315446-ACC,2-3315468-3315615-CCCCTACCACCACCATCACCACCATCCCCATCCACAC,2-3315473-3315483-ACC,2-3315510-3315520-ACC,2-3315547-3315557-ACC,2-3315584-3315594-ACC,2-3315621-3315631-ACC,2-3315642-3315759-CCCCATCCACACCCCCTACCACCACCATCACCACCAT,2-3315659-3315669-ACC,2-3315696-3315706-ACC,2-3315733-3315743-ACC,2-3315770-3315776-ACC,2-3315831-3315983-CACACCCCCTACCACCACCATCACCACCATCCCCATC,2-3315841-3315851-ACC,2-3315878-3315888-ACC,2-3315915-3315925-ACC,2-3315952-3315962-ACC,2-3315989-3315999-ACC,2-3316026-3316036-ACC,2-3316060-3316069-CCA,2-3316096-3316105-CCA,2-3316132-3316141-CCA,2-3316142-3316153-CAC,2-3316224-3316233-CCA,2-3316235-3316245-ATC;MOTIFS=ATC,CCCCATCCACACCCCCTACCACCACCATCACCACCAT,ACC,CAT,CCA,CAC,CCCCTACCACCACCATCACCACCATCCCCATCCACAC,CACACCCCCTACCACCACCATCACCACCATCCCCATC;STRUC=<VC119481>	HPRC,HGSVC	No	0.006	Yes	NA,NA	NA	NA
chr2:3315169	48403	INS	166	0.8069	0.6713	3	EIPR1(0.00021645,0.76)	NA	NA	NA	NA	NA	NA	NA	NA	No	ID=2-3315127-3315138-CAT,2-3315177-3315187-ACC,2-3315214-3315224-ACC,2-3315251-3315261-ACC,2-3315315-3315467-CACACCCCCTACCACCACCATCACCACCATCCCCATC,2-3315325-3315335-ACC,2-3315362-3315372-ACC,2-3315399-3315409-ACC,2-3315436-3315446-ACC,2-3315468-3315615-CCCCTACCACCACCATCACCACCATCCCCATCCACAC,2-3315473-3315483-ACC,2-3315510-3315520-ACC,2-3315547-3315557-ACC,2-3315584-3315594-ACC,2-3315621-3315631-ACC,2-3315642-3315759-CCCCATCCACACCCCCTACCACCACCATCACCACCAT,2-3315659-3315669-ACC,2-3315696-3315706-ACC,2-3315733-3315743-ACC,2-3315770-3315776-ACC,2-3315831-3315983-CACACCCCCTACCACCACCATCACCACCATCCCCATC,2-3315841-3315851-ACC,2-3315878-3315888-ACC,2-3315915-3315925-ACC,2-3315952-3315962-ACC,2-3315989-3315999-ACC,2-3316026-3316036-ACC,2-3316060-3316069-CCA,2-3316096-3316105-CCA,2-3316132-3316141-CCA,2-3316142-3316153-CAC,2-3316224-3316233-CCA,2-3316235-3316245-ATC;MOTIFS=ATC,CCCCATCCACACCCCCTACCACCACCATCACCACCAT,ACC,CAT,CCA,CAC,CCCCTACCACCACCATCACCACCATCCCCATCCACAC,CACACCCCCTACCACCACCATCACCACCATCCCCATC;STRUC=<VC119481>	HPRC,HGSVC	No	0.006	No	NA,NA	NA	NA
chr2:3315172	48413	INS	203	0.8368	0.5948	25	EIPR1(0.00021645,0.76)	NA	NA	NA	NA	NA	NA	NA	NA	No	ID=2-3315127-3315138-CAT,2-3315177-3315187-ACC,2-3315214-3315224-ACC,2-3315251-3315261-ACC,2-3315315-3315467-CACACCCCCTACCACCACCATCACCACCATCCCCATC,2-3315325-3315335-ACC,2-3315362-3315372-ACC,2-3315399-3315409-ACC,2-3315436-3315446-ACC,2-3315468-3315615-CCCCTACCACCACCATCACCACCATCCCCATCCACAC,2-3315473-3315483-ACC,2-3315510-3315520-ACC,2-3315547-3315557-ACC,2-3315584-3315594-ACC,2-3315621-3315631-ACC,2-3315642-3315759-CCCCATCCACACCCCCTACCACCACCATCACCACCAT,2-3315659-3315669-ACC,2-3315696-3315706-ACC,2-3315733-3315743-ACC,2-3315770-3315776-ACC,2-3315831-3315983-CACACCCCCTACCACCACCATCACCACCATCCCCATC,2-3315841-3315851-ACC,2-3315878-3315888-ACC,2-3315915-3315925-ACC,2-3315952-3315962-ACC,2-3315989-3315999-ACC,2-3316026-3316036-ACC,2-3316060-3316069-CCA,2-3316096-3316105-CCA,2-3316132-3316141-CCA,2-3316142-3316153-CAC,2-3316224-3316233-CCA,2-3316235-3316245-ATC;MOTIFS=ATC,CCCCATCCACACCCCCTACCACCACCATCACCACCAT,ACC,CAT,CCA,CAC,CCCCTACCACCACCATCACCACCATCCCCATCCACAC,CACACCCCCTACCACCACCATCACCACCATCCCCATC;STRUC=<VC119481>	HPRC,HGSVC,1KG-ONT	No	0.045	Yes	NA,NA	NA	NA
chr2:3315172	48414	INS	1012	0.8137	0.6813	12	EIPR1(0.00021645,0.76)	NA	NA	NA	NA	NA	NA	NA	NA	No	ID=2-3315127-3315138-CAT,2-3315177-3315187-ACC,2-3315214-3315224-ACC,2-3315251-3315261-ACC,2-3315315-3315467-CACACCCCCTACCACCACCATCACCACCATCCCCATC,2-3315325-3315335-ACC,2-3315362-3315372-ACC,2-3315399-3315409-ACC,2-3315436-3315446-ACC,2-3315468-3315615-CCCCTACCACCACCATCACCACCATCCCCATCCACAC,2-3315473-3315483-ACC,2-3315510-3315520-ACC,2-3315547-3315557-ACC,2-3315584-3315594-ACC,2-3315621-3315631-ACC,2-3315642-3315759-CCCCATCCACACCCCCTACCACCACCATCACCACCAT,2-3315659-3315669-ACC,2-3315696-3315706-ACC,2-3315733-3315743-ACC,2-3315770-3315776-ACC,2-3315831-3315983-CACACCCCCTACCACCACCATCACCACCATCCCCATC,2-3315841-3315851-ACC,2-3315878-3315888-ACC,2-3315915-3315925-ACC,2-3315952-3315962-ACC,2-3315989-3315999-ACC,2-3316026-3316036-ACC,2-3316060-3316069-CCA,2-3316096-3316105-CCA,2-3316132-3316141-CCA,2-3316142-3316153-CAC,2-3316224-3316233-CCA,2-3316235-3316245-ATC;MOTIFS=ATC,CCCCATCCACACCCCCTACCACCACCATCACCACCAT,ACC,CAT,CCA,CAC,CCCCTACCACCACCATCACCACCATCCCCATCCACAC,CACACCCCCTACCACCACCATCACCACCATCCCCATC;STRUC=<VC119481>	HPRC,HGSVC	No	0.045	Yes	NA,NA	NA	NA
chr2:3315172	48415	INS	536	0.8081	0.6878	16	EIPR1(0.00021645,0.76)	NA	NA	NA	NA	NA	NA	NA	NA	No	ID=2-3315127-3315138-CAT,2-3315177-3315187-ACC,2-3315214-3315224-ACC,2-3315251-3315261-ACC,2-3315315-3315467-CACACCCCCTACCACCACCATCACCACCATCCCCATC,2-3315325-3315335-ACC,2-3315362-3315372-ACC,2-3315399-3315409-ACC,2-3315436-3315446-ACC,2-3315468-3315615-CCCCTACCACCACCATCACCACCATCCCCATCCACAC,2-3315473-3315483-ACC,2-3315510-3315520-ACC,2-3315547-3315557-ACC,2-3315584-3315594-ACC,2-3315621-3315631-ACC,2-3315642-3315759-CCCCATCCACACCCCCTACCACCACCATCACCACCAT,2-3315659-3315669-ACC,2-3315696-3315706-ACC,2-3315733-3315743-ACC,2-3315770-3315776-ACC,2-3315831-3315983-CACACCCCCTACCACCACCATCACCACCATCCCCATC,2-3315841-3315851-ACC,2-3315878-3315888-ACC,2-3315915-3315925-ACC,2-3315952-3315962-ACC,2-3315989-3315999-ACC,2-3316026-3316036-ACC,2-3316060-3316069-CCA,2-3316096-3316105-CCA,2-3316132-3316141-CCA,2-3316142-3316153-CAC,2-3316224-3316233-CCA,2-3316235-3316245-ATC;MOTIFS=ATC,CCCCATCCACACCCCCTACCACCACCATCACCACCAT,ACC,CAT,CCA,CAC,CCCCTACCACCACCATCACCACCATCCCCATCCACAC,CACACCCCCTACCACCACCATCACCACCATCCCCATC;STRUC=<VC119481>	HPRC	No	0.045	Yes	NA,NA	NA	NA
chr2:3315172	48416	INS	314	0.8272	0.6144	2	EIPR1(0.00021645,0.76)	NA	NA	NA	NA	NA	NA	NA	NA	No	ID=2-3315127-3315138-CAT,2-3315177-3315187-ACC,2-3315214-3315224-ACC,2-3315251-3315261-ACC,2-3315315-3315467-CACACCCCCTACCACCACCATCACCACCATCCCCATC,2-3315325-3315335-ACC,2-3315362-3315372-ACC,2-3315399-3315409-ACC,2-3315436-3315446-ACC,2-3315468-3315615-CCCCTACCACCACCATCACCACCATCCCCATCCACAC,2-3315473-3315483-ACC,2-3315510-3315520-ACC,2-3315547-3315557-ACC,2-3315584-3315594-ACC,2-3315621-3315631-ACC,2-3315642-3315759-CCCCATCCACACCCCCTACCACCACCATCACCACCAT,2-3315659-3315669-ACC,2-3315696-3315706-ACC,2-3315733-3315743-ACC,2-3315770-3315776-ACC,2-3315831-3315983-CACACCCCCTACCACCACCATCACCACCATCCCCATC,2-3315841-3315851-ACC,2-3315878-3315888-ACC,2-3315915-3315925-ACC,2-3315952-3315962-ACC,2-3315989-3315999-ACC,2-3316026-3316036-ACC,2-3316060-3316069-CCA,2-3316096-3316105-CCA,2-3316132-3316141-CCA,2-3316142-3316153-CAC,2-3316224-3316233-CCA,2-3316235-3316245-ATC;MOTIFS=ATC,CCCCATCCACACCCCCTACCACCACCATCACCACCAT,ACC,CAT,CCA,CAC,CCCCTACCACCACCATCACCACCATCCCCATCCACAC,CACACCCCCTACCACCACCATCACCACCATCCCCATC;STRUC=<VC119481>	HPRC,HGSVC,1KG-ONT	No	0.045	No	NA,NA	NA	NA
chr2:3315172	48417	INS	296	0.8385	0.597	5	EIPR1(0.00021645,0.76)	NA	NA	NA	NA	NA	NA	NA	NA	No	ID=2-3315127-3315138-CAT,2-3315177-3315187-ACC,2-3315214-3315224-ACC,2-3315251-3315261-ACC,2-3315315-3315467-CACACCCCCTACCACCACCATCACCACCATCCCCATC,2-3315325-3315335-ACC,2-3315362-3315372-ACC,2-3315399-3315409-ACC,2-3315436-3315446-ACC,2-3315468-3315615-CCCCTACCACCACCATCACCACCATCCCCATCCACAC,2-3315473-3315483-ACC,2-3315510-3315520-ACC,2-3315547-3315557-ACC,2-3315584-3315594-ACC,2-3315621-3315631-ACC,2-3315642-3315759-CCCCATCCACACCCCCTACCACCACCATCACCACCAT,2-3315659-3315669-ACC,2-3315696-3315706-ACC,2-3315733-3315743-ACC,2-3315770-3315776-ACC,2-3315831-3315983-CACACCCCCTACCACCACCATCACCACCATCCCCATC,2-3315841-3315851-ACC,2-3315878-3315888-ACC,2-3315915-3315925-ACC,2-3315952-3315962-ACC,2-3315989-3315999-ACC,2-3316026-3316036-ACC,2-3316060-3316069-CCA,2-3316096-3316105-CCA,2-3316132-3316141-CCA,2-3316142-3316153-CAC,2-3316224-3316233-CCA,2-3316235-3316245-ATC;MOTIFS=ATC,CCCCATCCACACCCCCTACCACCACCATCACCACCAT,ACC,CAT,CCA,CAC,CCCCTACCACCACCATCACCACCATCCCCATCCACAC,CACACCCCCTACCACCACCATCACCACCATCCCCATC;STRUC=<VC119481>	HPRC,HGSVC,1KG-ONT	No	0.045	No	NA,NA	NA	NA
chr2:3315204	48418	INS	149	0.8017	0.6996	3	EIPR1(0.00021645,0.76)	NA	NA	NA	NA	NA	NA	NA	NA	No	ID=2-3315127-3315138-CAT,2-3315177-3315187-ACC,2-3315214-3315224-ACC,2-3315251-3315261-ACC,2-3315315-3315467-CACACCCCCTACCACCACCATCACCACCATCCCCATC,2-3315325-3315335-ACC,2-3315362-3315372-ACC,2-3315399-3315409-ACC,2-3315436-3315446-ACC,2-3315468-3315615-CCCCTACCACCACCATCACCACCATCCCCATCCACAC,2-3315473-3315483-ACC,2-3315510-3315520-ACC,2-3315547-3315557-ACC,2-3315584-3315594-ACC,2-3315621-3315631-ACC,2-3315642-3315759-CCCCATCCACACCCCCTACCACCACCATCACCACCAT,2-3315659-3315669-ACC,2-3315696-3315706-ACC,2-3315733-3315743-ACC,2-3315770-3315776-ACC,2-3315831-3315983-CACACCCCCTACCACCACCATCACCACCATCCCCATC,2-3315841-3315851-ACC,2-3315878-3315888-ACC,2-3315915-3315925-ACC,2-3315952-3315962-ACC,2-3315989-3315999-ACC,2-3316026-3316036-ACC,2-3316060-3316069-CCA,2-3316096-3316105-CCA,2-3316132-3316141-CCA,2-3316142-3316153-CAC,2-3316224-3316233-CCA,2-3316235-3316245-ATC;MOTIFS=ATC,CCCCATCCACACCCCCTACCACCACCATCACCACCAT,ACC,CAT,CCA,CAC,CCCCTACCACCACCATCACCACCATCCCCATCCACAC,CACACCCCCTACCACCACCATCACCACCATCCCCATC;STRUC=<VC119481>	HPRC,HGSVC	No	0.002	No	NA,NA	NA	NA
chr2:3315209	48419	INS	74	0.9159	0.3677	9	EIPR1(0.00021645,0.76)	NA	NA	NA	NA	NA	NA	NA	NA	No	ID=2-3315127-3315138-CAT,2-3315177-3315187-ACC,2-3315214-3315224-ACC,2-3315251-3315261-ACC,2-3315315-3315467-CACACCCCCTACCACCACCATCACCACCATCCCCATC,2-3315325-3315335-ACC,2-3315362-3315372-ACC,2-3315399-3315409-ACC,2-3315436-3315446-ACC,2-3315468-3315615-CCCCTACCACCACCATCACCACCATCCCCATCCACAC,2-3315473-3315483-ACC,2-3315510-3315520-ACC,2-3315547-3315557-ACC,2-3315584-3315594-ACC,2-3315621-3315631-ACC,2-3315642-3315759-CCCCATCCACACCCCCTACCACCACCATCACCACCAT,2-3315659-3315669-ACC,2-3315696-3315706-ACC,2-3315733-3315743-ACC,2-3315770-3315776-ACC,2-3315831-3315983-CACACCCCCTACCACCACCATCACCACCATCCCCATC,2-3315841-3315851-ACC,2-3315878-3315888-ACC,2-3315915-3315925-ACC,2-3315952-3315962-ACC,2-3315989-3315999-ACC,2-3316026-3316036-ACC,2-3316060-3316069-CCA,2-3316096-3316105-CCA,2-3316132-3316141-CCA,2-3316142-3316153-CAC,2-3316224-3316233-CCA,2-3316235-3316245-ATC;MOTIFS=ATC,CCCCATCCACACCCCCTACCACCACCATCACCACCAT,ACC,CAT,CCA,CAC,CCCCTACCACCACCATCACCACCATCCCCATCCACAC,CACACCCCCTACCACCACCATCACCACCATCCCCATC;STRUC=<VC119481>	HPRC,HGSVC	No	0.002	No	NA,NA	NA	NA
chr2:3315258	48420	INS	611	0.8081	0.6721	10	EIPR1(0.00021645,0.76)	NA	NA	NA	NA	NA	NA	NA	NA	No	ID=2-3315127-3315138-CAT,2-3315177-3315187-ACC,2-3315214-3315224-ACC,2-3315251-3315261-ACC,2-3315315-3315467-CACACCCCCTACCACCACCATCACCACCATCCCCATC,2-3315325-3315335-ACC,2-3315362-3315372-ACC,2-3315399-3315409-ACC,2-3315436-3315446-ACC,2-3315468-3315615-CCCCTACCACCACCATCACCACCATCCCCATCCACAC,2-3315473-3315483-ACC,2-3315510-3315520-ACC,2-3315547-3315557-ACC,2-3315584-3315594-ACC,2-3315621-3315631-ACC,2-3315642-3315759-CCCCATCCACACCCCCTACCACCACCATCACCACCAT,2-3315659-3315669-ACC,2-3315696-3315706-ACC,2-3315733-3315743-ACC,2-3315770-3315776-ACC,2-3315831-3315983-CACACCCCCTACCACCACCATCACCACCATCCCCATC,2-3315841-3315851-ACC,2-3315878-3315888-ACC,2-3315915-3315925-ACC,2-3315952-3315962-ACC,2-3315989-3315999-ACC,2-3316026-3316036-ACC,2-3316060-3316069-CCA,2-3316096-3316105-CCA,2-3316132-3316141-CCA,2-3316142-3316153-CAC,2-3316224-3316233-CCA,2-3316235-3316245-ATC;MOTIFS=ATC,CCCCATCCACACCCCCTACCACCACCATCACCACCAT,ACC,CAT,CCA,CAC,CCCCTACCACCACCATCACCACCATCCCCATCCACAC,CACACCCCCTACCACCACCATCACCACCATCCCCATC;STRUC=<VC119481>	HPRC,HGSVC	No	0.002	Yes	NA,NA	NA	NA
chr2:3315298	48421	INS	543	0.8804	0.4615	12	EIPR1(0.00021645,0.76)	NA	NA	NA	NA	NA	NA	NA	NA	No	ID=2-3315127-3315138-CAT,2-3315177-3315187-ACC,2-3315214-3315224-ACC,2-3315251-3315261-ACC,2-3315315-3315467-CACACCCCCTACCACCACCATCACCACCATCCCCATC,2-3315325-3315335-ACC,2-3315362-3315372-ACC,2-3315399-3315409-ACC,2-3315436-3315446-ACC,2-3315468-3315615-CCCCTACCACCACCATCACCACCATCCCCATCCACAC,2-3315473-3315483-ACC,2-3315510-3315520-ACC,2-3315547-3315557-ACC,2-3315584-3315594-ACC,2-3315621-3315631-ACC,2-3315642-3315759-CCCCATCCACACCCCCTACCACCACCATCACCACCAT,2-3315659-3315669-ACC,2-3315696-3315706-ACC,2-3315733-3315743-ACC,2-3315770-3315776-ACC,2-3315831-3315983-CACACCCCCTACCACCACCATCACCACCATCCCCATC,2-3315841-3315851-ACC,2-3315878-3315888-ACC,2-3315915-3315925-ACC,2-3315952-3315962-ACC,2-3315989-3315999-ACC,2-3316026-3316036-ACC,2-3316060-3316069-CCA,2-3316096-3316105-CCA,2-3316132-3316141-CCA,2-3316142-3316153-CAC,2-3316224-3316233-CCA,2-3316235-3316245-ATC;MOTIFS=ATC,CCCCATCCACACCCCCTACCACCACCATCACCACCAT,ACC,CAT,CCA,CAC,CCCCTACCACCACCATCACCACCATCCCCATCCACAC,CACACCCCCTACCACCACCATCACCACCATCCCCATC;STRUC=<VC119481>	HPRC,HGSVC	No	0.002	No	NA,NA	NA	NA
chr2:3315298	48422	INS	961	0.8146	0.6639	41	EIPR1(0.00021645,0.76)	NA	NA	NA	NA	NA	NA	NA	NA	No	ID=2-3315127-3315138-CAT,2-3315177-3315187-ACC,2-3315214-3315224-ACC,2-3315251-3315261-ACC,2-3315315-3315467-CACACCCCCTACCACCACCATCACCACCATCCCCATC,2-3315325-3315335-ACC,2-3315362-3315372-ACC,2-3315399-3315409-ACC,2-3315436-3315446-ACC,2-3315468-3315615-CCCCTACCACCACCATCACCACCATCCCCATCCACAC,2-3315473-3315483-ACC,2-3315510-3315520-ACC,2-3315547-3315557-ACC,2-3315584-3315594-ACC,2-3315621-3315631-ACC,2-3315642-3315759-CCCCATCCACACCCCCTACCACCACCATCACCACCAT,2-3315659-3315669-ACC,2-3315696-3315706-ACC,2-3315733-3315743-ACC,2-3315770-3315776-ACC,2-3315831-3315983-CACACCCCCTACCACCACCATCACCACCATCCCCATC,2-3315841-3315851-ACC,2-3315878-3315888-ACC,2-3315915-3315925-ACC,2-3315952-3315962-ACC,2-3315989-3315999-ACC,2-3316026-3316036-ACC,2-3316060-3316069-CCA,2-3316096-3316105-CCA,2-3316132-3316141-CCA,2-3316142-3316153-CAC,2-3316224-3316233-CCA,2-3316235-3316245-ATC;MOTIFS=ATC,CCCCATCCACACCCCCTACCACCACCATCACCACCAT,ACC,CAT,CCA,CAC,CCCCTACCACCACCATCACCACCATCCCCATCCACAC,CACACCCCCTACCACCACCATCACCACCATCCCCATC;STRUC=<VC119481>	HPRC,HGSVC	No	0.002	Yes	NA,NA	NA	NA
chr2:3315298	48423	INS	74	0.9814	0.0707	3	EIPR1(0.00021645,0.76)	NA	NA	NA	NA	NA	NA	NA	NA	No	ID=2-3315127-3315138-CAT,2-3315177-3315187-ACC,2-3315214-3315224-ACC,2-3315251-3315261-ACC,2-3315315-3315467-CACACCCCCTACCACCACCATCACCACCATCCCCATC,2-3315325-3315335-ACC,2-3315362-3315372-ACC,2-3315399-3315409-ACC,2-3315436-3315446-ACC,2-3315468-3315615-CCCCTACCACCACCATCACCACCATCCCCATCCACAC,2-3315473-3315483-ACC,2-3315510-3315520-ACC,2-3315547-3315557-ACC,2-3315584-3315594-ACC,2-3315621-3315631-ACC,2-3315642-3315759-CCCCATCCACACCCCCTACCACCACCATCACCACCAT,2-3315659-3315669-ACC,2-3315696-3315706-ACC,2-3315733-3315743-ACC,2-3315770-3315776-ACC,2-3315831-3315983-CACACCCCCTACCACCACCATCACCACCATCCCCATC,2-3315841-3315851-ACC,2-3315878-3315888-ACC,2-3315915-3315925-ACC,2-3315952-3315962-ACC,2-3315989-3315999-ACC,2-3316026-3316036-ACC,2-3316060-3316069-CCA,2-3316096-3316105-CCA,2-3316132-3316141-CCA,2-3316142-3316153-CAC,2-3316224-3316233-CCA,2-3316235-3316245-ATC;MOTIFS=ATC,CCCCATCCACACCCCCTACCACCACCATCACCACCAT,ACC,CAT,CCA,CAC,CCCCTACCACCACCATCACCACCATCCCCATCCACAC,CACACCCCCTACCACCACCATCACCACCATCCCCATC;STRUC=<VC119481>	HPRC,HGSVC	No	0.002	Yes	NA,NA	NA	NA
chr2:3315298	48424	INS	176	0.8157	0.6537	6	EIPR1(0.00021645,0.76)	NA	NA	NA	NA	NA	NA	NA	NA	No	ID=2-3315127-3315138-CAT,2-3315177-3315187-ACC,2-3315214-3315224-ACC,2-3315251-3315261-ACC,2-3315315-3315467-CACACCCCCTACCACCACCATCACCACCATCCCCATC,2-3315325-3315335-ACC,2-3315362-3315372-ACC,2-3315399-3315409-ACC,2-3315436-3315446-ACC,2-3315468-3315615-CCCCTACCACCACCATCACCACCATCCCCATCCACAC,2-3315473-3315483-ACC,2-3315510-3315520-ACC,2-3315547-3315557-ACC,2-3315584-3315594-ACC,2-3315621-3315631-ACC,2-3315642-3315759-CCCCATCCACACCCCCTACCACCACCATCACCACCAT,2-3315659-3315669-ACC,2-3315696-3315706-ACC,2-3315733-3315743-ACC,2-3315770-3315776-ACC,2-3315831-3315983-CACACCCCCTACCACCACCATCACCACCATCCCCATC,2-3315841-3315851-ACC,2-3315878-3315888-ACC,2-3315915-3315925-ACC,2-3315952-3315962-ACC,2-3315989-3315999-ACC,2-3316026-3316036-ACC,2-3316060-3316069-CCA,2-3316096-3316105-CCA,2-3316132-3316141-CCA,2-3316142-3316153-CAC,2-3316224-3316233-CCA,2-3316235-3316245-ATC;MOTIFS=ATC,CCCCATCCACACCCCCTACCACCACCATCACCACCAT,ACC,CAT,CCA,CAC,CCCCTACCACCACCATCACCACCATCCCCATCCACAC,CACACCCCCTACCACCACCATCACCACCATCCCCATC;STRUC=<VC119481>	HPRC,HGSVC	No	0.002	Yes	NA,NA	NA	NA
chr2:3315299	48425	INS	184	0.8577	0.6854	29	EIPR1(0.00021645,0.76)	NA	NA	NA	NA	NA	NA	NA	NA	No	ID=2-3315127-3315138-CAT,2-3315177-3315187-ACC,2-3315214-3315224-ACC,2-3315251-3315261-ACC,2-3315315-3315467-CACACCCCCTACCACCACCATCACCACCATCCCCATC,2-3315325-3315335-ACC,2-3315362-3315372-ACC,2-3315399-3315409-ACC,2-3315436-3315446-ACC,2-3315468-3315615-CCCCTACCACCACCATCACCACCATCCCCATCCACAC,2-3315473-3315483-ACC,2-3315510-3315520-ACC,2-3315547-3315557-ACC,2-3315584-3315594-ACC,2-3315621-3315631-ACC,2-3315642-3315759-CCCCATCCACACCCCCTACCACCACCATCACCACCAT,2-3315659-3315669-ACC,2-3315696-3315706-ACC,2-3315733-3315743-ACC,2-3315770-3315776-ACC,2-3315831-3315983-CACACCCCCTACCACCACCATCACCACCATCCCCATC,2-3315841-3315851-ACC,2-3315878-3315888-ACC,2-3315915-3315925-ACC,2-3315952-3315962-ACC,2-3315989-3315999-ACC,2-3316026-3316036-ACC,2-3316060-3316069-CCA,2-3316096-3316105-CCA,2-3316132-3316141-CCA,2-3316142-3316153-CAC,2-3316224-3316233-CCA,2-3316235-3316245-ATC;MOTIFS=ATC,CCCCATCCACACCCCCTACCACCACCATCACCACCAT,ACC,CAT,CCA,CAC,CCCCTACCACCACCATCACCACCATCCCCATCCACAC,CACACCCCCTACCACCACCATCACCACCATCCCCATC;STRUC=<VC119481>	HPRC,HGSVC	No	0.002	Yes	NA,NA	NA	NA
chr2:3315347	48426	INS	395	0.8252	0.6419	4	EIPR1(0.00021645,0.76)	NA	NA	NA	NA	NA	NA	NA	NA	No	ID=2-3315127-3315138-CAT,2-3315177-3315187-ACC,2-3315214-3315224-ACC,2-3315251-3315261-ACC,2-3315315-3315467-CACACCCCCTACCACCACCATCACCACCATCCCCATC,2-3315325-3315335-ACC,2-3315362-3315372-ACC,2-3315399-3315409-ACC,2-3315436-3315446-ACC,2-3315468-3315615-CCCCTACCACCACCATCACCACCATCCCCATCCACAC,2-3315473-3315483-ACC,2-3315510-3315520-ACC,2-3315547-3315557-ACC,2-3315584-3315594-ACC,2-3315621-3315631-ACC,2-3315642-3315759-CCCCATCCACACCCCCTACCACCACCATCACCACCAT,2-3315659-3315669-ACC,2-3315696-3315706-ACC,2-3315733-3315743-ACC,2-3315770-3315776-ACC,2-3315831-3315983-CACACCCCCTACCACCACCATCACCACCATCCCCATC,2-3315841-3315851-ACC,2-3315878-3315888-ACC,2-3315915-3315925-ACC,2-3315952-3315962-ACC,2-3315989-3315999-ACC,2-3316026-3316036-ACC,2-3316060-3316069-CCA,2-3316096-3316105-CCA,2-3316132-3316141-CCA,2-3316142-3316153-CAC,2-3316224-3316233-CCA,2-3316235-3316245-ATC;MOTIFS=ATC,CCCCATCCACACCCCCTACCACCACCATCACCACCAT,ACC,CAT,CCA,CAC,CCCCTACCACCACCATCACCACCATCCCCATCCACAC,CACACCCCCTACCACCACCATCACCACCATCCCCATC;STRUC=<VC119481>	HPRC,HGSVC,1KG-ONT	No	0.002	No	NA,NA	NA	NA
chr2:3315470	48428	INS	310	0.891	0.4692	9	EIPR1(0.00021645,0.76)	NA	NA	NA	NA	NA	NA	NA	NA	No	ID=2-3315127-3315138-CAT,2-3315177-3315187-ACC,2-3315214-3315224-ACC,2-3315251-3315261-ACC,2-3315315-3315467-CACACCCCCTACCACCACCATCACCACCATCCCCATC,2-3315325-3315335-ACC,2-3315362-3315372-ACC,2-3315399-3315409-ACC,2-3315436-3315446-ACC,2-3315468-3315615-CCCCTACCACCACCATCACCACCATCCCCATCCACAC,2-3315473-3315483-ACC,2-3315510-3315520-ACC,2-3315547-3315557-ACC,2-3315584-3315594-ACC,2-3315621-3315631-ACC,2-3315642-3315759-CCCCATCCACACCCCCTACCACCACCATCACCACCAT,2-3315659-3315669-ACC,2-3315696-3315706-ACC,2-3315733-3315743-ACC,2-3315770-3315776-ACC,2-3315831-3315983-CACACCCCCTACCACCACCATCACCACCATCCCCATC,2-3315841-3315851-ACC,2-3315878-3315888-ACC,2-3315915-3315925-ACC,2-3315952-3315962-ACC,2-3315989-3315999-ACC,2-3316026-3316036-ACC,2-3316060-3316069-CCA,2-3316096-3316105-CCA,2-3316132-3316141-CCA,2-3316142-3316153-CAC,2-3316224-3316233-CCA,2-3316235-3316245-ATC;MOTIFS=ATC,CCCCATCCACACCCCCTACCACCACCATCACCACCAT,ACC,CAT,CCA,CAC,CCCCTACCACCACCATCACCACCATCCCCATCCACAC,CACACCCCCTACCACCACCATCACCACCATCCCCATC;STRUC=<VC119481>	HPRC,HGSVC,1KG-ONT	No	0.002	Yes	NA,NA	NA	NA
chr2:3315541	48430	INS	177	0.8274	0.6243	11	EIPR1(0.00021645,0.76)	NA	NA	NA	NA	NA	NA	NA	NA	No	ID=2-3315127-3315138-CAT,2-3315177-3315187-ACC,2-3315214-3315224-ACC,2-3315251-3315261-ACC,2-3315315-3315467-CACACCCCCTACCACCACCATCACCACCATCCCCATC,2-3315325-3315335-ACC,2-3315362-3315372-ACC,2-3315399-3315409-ACC,2-3315436-3315446-ACC,2-3315468-3315615-CCCCTACCACCACCATCACCACCATCCCCATCCACAC,2-3315473-3315483-ACC,2-3315510-3315520-ACC,2-3315547-3315557-ACC,2-3315584-3315594-ACC,2-3315621-3315631-ACC,2-3315642-3315759-CCCCATCCACACCCCCTACCACCACCATCACCACCAT,2-3315659-3315669-ACC,2-3315696-3315706-ACC,2-3315733-3315743-ACC,2-3315770-3315776-ACC,2-3315831-3315983-CACACCCCCTACCACCACCATCACCACCATCCCCATC,2-3315841-3315851-ACC,2-3315878-3315888-ACC,2-3315915-3315925-ACC,2-3315952-3315962-ACC,2-3315989-3315999-ACC,2-3316026-3316036-ACC,2-3316060-3316069-CCA,2-3316096-3316105-CCA,2-3316132-3316141-CCA,2-3316142-3316153-CAC,2-3316224-3316233-CCA,2-3316235-3316245-ATC;MOTIFS=ATC,CCCCATCCACACCCCCTACCACCACCATCACCACCAT,ACC,CAT,CCA,CAC,CCCCTACCACCACCATCACCACCATCCCCATCCACAC,CACACCCCCTACCACCACCATCACCACCATCCCCATC;STRUC=<VC119481>	HPRC,HGSVC	No	0.002	Yes	NA,NA	NA	NA
chr2:3315611	48432	INS	184	0.8372	0.6399	1	EIPR1(0.00021645,0.76)	NA	NA	NA	NA	NA	NA	NA	NA	No	ID=2-3315127-3315138-CAT,2-3315177-3315187-ACC,2-3315214-3315224-ACC,2-3315251-3315261-ACC,2-3315315-3315467-CACACCCCCTACCACCACCATCACCACCATCCCCATC,2-3315325-3315335-ACC,2-3315362-3315372-ACC,2-3315399-3315409-ACC,2-3315436-3315446-ACC,2-3315468-3315615-CCCCTACCACCACCATCACCACCATCCCCATCCACAC,2-3315473-3315483-ACC,2-3315510-3315520-ACC,2-3315547-3315557-ACC,2-3315584-3315594-ACC,2-3315621-3315631-ACC,2-3315642-3315759-CCCCATCCACACCCCCTACCACCACCATCACCACCAT,2-3315659-3315669-ACC,2-3315696-3315706-ACC,2-3315733-3315743-ACC,2-3315770-3315776-ACC,2-3315831-3315983-CACACCCCCTACCACCACCATCACCACCATCCCCATC,2-3315841-3315851-ACC,2-3315878-3315888-ACC,2-3315915-3315925-ACC,2-3315952-3315962-ACC,2-3315989-3315999-ACC,2-3316026-3316036-ACC,2-3316060-3316069-CCA,2-3316096-3316105-CCA,2-3316132-3316141-CCA,2-3316142-3316153-CAC,2-3316224-3316233-CCA,2-3316235-3316245-ATC;MOTIFS=ATC,CCCCATCCACACCCCCTACCACCACCATCACCACCAT,ACC,CAT,CCA,CAC,CCCCTACCACCACCATCACCACCATCCCCATCCACAC,CACACCCCCTACCACCACCATCACCACCATCCCCATC;STRUC=<VC119481>	HPRC,HGSVC	No	0.002	No	NA,NA	NA	NA
chr2:3315642	48438	INS	258	0.808	0.6877	10	EIPR1(0.00021645,0.76)	NA	NA	NA	NA	NA	NA	NA	NA	No	ID=2-3315127-3315138-CAT,2-3315177-3315187-ACC,2-3315214-3315224-ACC,2-3315251-3315261-ACC,2-3315315-3315467-CACACCCCCTACCACCACCATCACCACCATCCCCATC,2-3315325-3315335-ACC,2-3315362-3315372-ACC,2-3315399-3315409-ACC,2-3315436-3315446-ACC,2-3315468-3315615-CCCCTACCACCACCATCACCACCATCCCCATCCACAC,2-3315473-3315483-ACC,2-3315510-3315520-ACC,2-3315547-3315557-ACC,2-3315584-3315594-ACC,2-3315621-3315631-ACC,2-3315642-3315759-CCCCATCCACACCCCCTACCACCACCATCACCACCAT,2-3315659-3315669-ACC,2-3315696-3315706-ACC,2-3315733-3315743-ACC,2-3315770-3315776-ACC,2-3315831-3315983-CACACCCCCTACCACCACCATCACCACCATCCCCATC,2-3315841-3315851-ACC,2-3315878-3315888-ACC,2-3315915-3315925-ACC,2-3315952-3315962-ACC,2-3315989-3315999-ACC,2-3316026-3316036-ACC,2-3316060-3316069-CCA,2-3316096-3316105-CCA,2-3316132-3316141-CCA,2-3316142-3316153-CAC,2-3316224-3316233-CCA,2-3316235-3316245-ATC;MOTIFS=ATC,CCCCATCCACACCCCCTACCACCACCATCACCACCAT,ACC,CAT,CCA,CAC,CCCCTACCACCACCATCACCACCATCCCCATCCACAC,CACACCCCCTACCACCACCATCACCACCATCCCCATC;STRUC=<VC119481>	HPRC,HGSVC,1KG-ONT	No	0.002	No	NA,NA	NA	NA
chr2:3315642	48434	INS	479	0.8238	0.6536	8	EIPR1(0.00021645,0.76)	NA	NA	NA	NA	NA	NA	NA	NA	No	ID=2-3315127-3315138-CAT,2-3315177-3315187-ACC,2-3315214-3315224-ACC,2-3315251-3315261-ACC,2-3315315-3315467-CACACCCCCTACCACCACCATCACCACCATCCCCATC,2-3315325-3315335-ACC,2-3315362-3315372-ACC,2-3315399-3315409-ACC,2-3315436-3315446-ACC,2-3315468-3315615-CCCCTACCACCACCATCACCACCATCCCCATCCACAC,2-3315473-3315483-ACC,2-3315510-3315520-ACC,2-3315547-3315557-ACC,2-3315584-3315594-ACC,2-3315621-3315631-ACC,2-3315642-3315759-CCCCATCCACACCCCCTACCACCACCATCACCACCAT,2-3315659-3315669-ACC,2-3315696-3315706-ACC,2-3315733-3315743-ACC,2-3315770-3315776-ACC,2-3315831-3315983-CACACCCCCTACCACCACCATCACCACCATCCCCATC,2-3315841-3315851-ACC,2-3315878-3315888-ACC,2-3315915-3315925-ACC,2-3315952-3315962-ACC,2-3315989-3315999-ACC,2-3316026-3316036-ACC,2-3316060-3316069-CCA,2-3316096-3316105-CCA,2-3316132-3316141-CCA,2-3316142-3316153-CAC,2-3316224-3316233-CCA,2-3316235-3316245-ATC;MOTIFS=ATC,CCCCATCCACACCCCCTACCACCACCATCACCACCAT,ACC,CAT,CCA,CAC,CCCCTACCACCACCATCACCACCATCCCCATCCACAC,CACACCCCCTACCACCACCATCACCACCATCCCCATC;STRUC=<VC119481>	HPRC,HGSVC,1KG-ONT	No	0.002	No	NA,NA	NA	NA
chr2:3315642	48435	INS	589	0.9181	0.312	16	EIPR1(0.00021645,0.76)	NA	NA	NA	NA	NA	NA	NA	NA	No	ID=2-3315127-3315138-CAT,2-3315177-3315187-ACC,2-3315214-3315224-ACC,2-3315251-3315261-ACC,2-3315315-3315467-CACACCCCCTACCACCACCATCACCACCATCCCCATC,2-3315325-3315335-ACC,2-3315362-3315372-ACC,2-3315399-3315409-ACC,2-3315436-3315446-ACC,2-3315468-3315615-CCCCTACCACCACCATCACCACCATCCCCATCCACAC,2-3315473-3315483-ACC,2-3315510-3315520-ACC,2-3315547-3315557-ACC,2-3315584-3315594-ACC,2-3315621-3315631-ACC,2-3315642-3315759-CCCCATCCACACCCCCTACCACCACCATCACCACCAT,2-3315659-3315669-ACC,2-3315696-3315706-ACC,2-3315733-3315743-ACC,2-3315770-3315776-ACC,2-3315831-3315983-CACACCCCCTACCACCACCATCACCACCATCCCCATC,2-3315841-3315851-ACC,2-3315878-3315888-ACC,2-3315915-3315925-ACC,2-3315952-3315962-ACC,2-3315989-3315999-ACC,2-3316026-3316036-ACC,2-3316060-3316069-CCA,2-3316096-3316105-CCA,2-3316132-3316141-CCA,2-3316142-3316153-CAC,2-3316224-3316233-CCA,2-3316235-3316245-ATC;MOTIFS=ATC,CCCCATCCACACCCCCTACCACCACCATCACCACCAT,ACC,CAT,CCA,CAC,CCCCTACCACCACCATCACCACCATCCCCATCCACAC,CACACCCCCTACCACCACCATCACCACCATCCCCATC;STRUC=<VC119481>	HPRC,HGSVC,1KG-ONT	No	0.002	Yes	NA,NA	NA	NA
chr2:3315642	48436	INS	663	0.9671	0.4813	53	EIPR1(0.00021645,0.76)	NA	NA	NA	NA	NA	NA	NA	NA	No	ID=2-3315127-3315138-CAT,2-3315177-3315187-ACC,2-3315214-3315224-ACC,2-3315251-3315261-ACC,2-3315315-3315467-CACACCCCCTACCACCACCATCACCACCATCCCCATC,2-3315325-3315335-ACC,2-3315362-3315372-ACC,2-3315399-3315409-ACC,2-3315436-3315446-ACC,2-3315468-3315615-CCCCTACCACCACCATCACCACCATCCCCATCCACAC,2-3315473-3315483-ACC,2-3315510-3315520-ACC,2-3315547-3315557-ACC,2-3315584-3315594-ACC,2-3315621-3315631-ACC,2-3315642-3315759-CCCCATCCACACCCCCTACCACCACCATCACCACCAT,2-3315659-3315669-ACC,2-3315696-3315706-ACC,2-3315733-3315743-ACC,2-3315770-3315776-ACC,2-3315831-3315983-CACACCCCCTACCACCACCATCACCACCATCCCCATC,2-3315841-3315851-ACC,2-3315878-3315888-ACC,2-3315915-3315925-ACC,2-3315952-3315962-ACC,2-3315989-3315999-ACC,2-3316026-3316036-ACC,2-3316060-3316069-CCA,2-3316096-3316105-CCA,2-3316132-3316141-CCA,2-3316142-3316153-CAC,2-3316224-3316233-CCA,2-3316235-3316245-ATC;MOTIFS=ATC,CCCCATCCACACCCCCTACCACCACCATCACCACCAT,ACC,CAT,CCA,CAC,CCCCTACCACCACCATCACCACCATCCCCATCCACAC,CACACCCCCTACCACCACCATCACCACCATCCCCATC;STRUC=<VC119481>	HPRC,HGSVC	No	0.002	Yes	NA,NA	NA	NA
chr2:3315642	48437	INS	774	0.9106	0.3256	122	EIPR1(0.00021645,0.76)	NA	NA	NA	NA	NA	NA	NA	NA	No	ID=2-3315127-3315138-CAT,2-3315177-3315187-ACC,2-3315214-3315224-ACC,2-3315251-3315261-ACC,2-3315315-3315467-CACACCCCCTACCACCACCATCACCACCATCCCCATC,2-3315325-3315335-ACC,2-3315362-3315372-ACC,2-3315399-3315409-ACC,2-3315436-3315446-ACC,2-3315468-3315615-CCCCTACCACCACCATCACCACCATCCCCATCCACAC,2-3315473-3315483-ACC,2-3315510-3315520-ACC,2-3315547-3315557-ACC,2-3315584-3315594-ACC,2-3315621-3315631-ACC,2-3315642-3315759-CCCCATCCACACCCCCTACCACCACCATCACCACCAT,2-3315659-3315669-ACC,2-3315696-3315706-ACC,2-3315733-3315743-ACC,2-3315770-3315776-ACC,2-3315831-3315983-CACACCCCCTACCACCACCATCACCACCATCCCCATC,2-3315841-3315851-ACC,2-3315878-3315888-ACC,2-3315915-3315925-ACC,2-3315952-3315962-ACC,2-3315989-3315999-ACC,2-3316026-3316036-ACC,2-3316060-3316069-CCA,2-3316096-3316105-CCA,2-3316132-3316141-CCA,2-3316142-3316153-CAC,2-3316224-3316233-CCA,2-3316235-3316245-ATC;MOTIFS=ATC,CCCCATCCACACCCCCTACCACCACCATCACCACCAT,ACC,CAT,CCA,CAC,CCCCTACCACCACCATCACCACCATCCCCATCCACAC,CACACCCCCTACCACCACCATCACCACCATCCCCATC;STRUC=<VC119481>	HPRC,HGSVC	No	0.002	Yes	NA,NA	NA	NA
chr2:3315642	48433	INS	72	0.888	0.3978	3	EIPR1(0.00021645,0.76)	NA	NA	NA	NA	NA	NA	NA	NA	No	ID=2-3315127-3315138-CAT,2-3315177-3315187-ACC,2-3315214-3315224-ACC,2-3315251-3315261-ACC,2-3315315-3315467-CACACCCCCTACCACCACCATCACCACCATCCCCATC,2-3315325-3315335-ACC,2-3315362-3315372-ACC,2-3315399-3315409-ACC,2-3315436-3315446-ACC,2-3315468-3315615-CCCCTACCACCACCATCACCACCATCCCCATCCACAC,2-3315473-3315483-ACC,2-3315510-3315520-ACC,2-3315547-3315557-ACC,2-3315584-3315594-ACC,2-3315621-3315631-ACC,2-3315642-3315759-CCCCATCCACACCCCCTACCACCACCATCACCACCAT,2-3315659-3315669-ACC,2-3315696-3315706-ACC,2-3315733-3315743-ACC,2-3315770-3315776-ACC,2-3315831-3315983-CACACCCCCTACCACCACCATCACCACCATCCCCATC,2-3315841-3315851-ACC,2-3315878-3315888-ACC,2-3315915-3315925-ACC,2-3315952-3315962-ACC,2-3315989-3315999-ACC,2-3316026-3316036-ACC,2-3316060-3316069-CCA,2-3316096-3316105-CCA,2-3316132-3316141-CCA,2-3316142-3316153-CAC,2-3316224-3316233-CCA,2-3316235-3316245-ATC;MOTIFS=ATC,CCCCATCCACACCCCCTACCACCACCATCACCACCAT,ACC,CAT,CCA,CAC,CCCCTACCACCACCATCACCACCATCCCCATCCACAC,CACACCCCCTACCACCACCATCACCACCATCCCCATC;STRUC=<VC119481>	HPRC,HGSVC	No	0.002	No	NA,NA	NA	NA
chr2:3315642	48439	INS	700	0.9375	0.2509	304	EIPR1(0.00021645,0.76)	NA	NA	NA	NA	NA	NA	NA	NA	No	ID=2-3315127-3315138-CAT,2-3315177-3315187-ACC,2-3315214-3315224-ACC,2-3315251-3315261-ACC,2-3315315-3315467-CACACCCCCTACCACCACCATCACCACCATCCCCATC,2-3315325-3315335-ACC,2-3315362-3315372-ACC,2-3315399-3315409-ACC,2-3315436-3315446-ACC,2-3315468-3315615-CCCCTACCACCACCATCACCACCATCCCCATCCACAC,2-3315473-3315483-ACC,2-3315510-3315520-ACC,2-3315547-3315557-ACC,2-3315584-3315594-ACC,2-3315621-3315631-ACC,2-3315642-3315759-CCCCATCCACACCCCCTACCACCACCATCACCACCAT,2-3315659-3315669-ACC,2-3315696-3315706-ACC,2-3315733-3315743-ACC,2-3315770-3315776-ACC,2-3315831-3315983-CACACCCCCTACCACCACCATCACCACCATCCCCATC,2-3315841-3315851-ACC,2-3315878-3315888-ACC,2-3315915-3315925-ACC,2-3315952-3315962-ACC,2-3315989-3315999-ACC,2-3316026-3316036-ACC,2-3316060-3316069-CCA,2-3316096-3316105-CCA,2-3316132-3316141-CCA,2-3316142-3316153-CAC,2-3316224-3316233-CCA,2-3316235-3316245-ATC;MOTIFS=ATC,CCCCATCCACACCCCCTACCACCACCATCACCACCAT,ACC,CAT,CCA,CAC,CCCCTACCACCACCATCACCACCATCCCCATCCACAC,CACACCCCCTACCACCACCATCACCACCATCCCCATC;STRUC=<VC119481>	HPRC,HGSVC	No	0.002	Yes	NA,NA	NA	NA
chr2:3315642	48440	INS	1463	0.8389	0.6059	66	EIPR1(0.00021645,0.76)	NA	NA	NA	NA	NA	NA	NA	NA	No	ID=2-3315127-3315138-CAT,2-3315177-3315187-ACC,2-3315214-3315224-ACC,2-3315251-3315261-ACC,2-3315315-3315467-CACACCCCCTACCACCACCATCACCACCATCCCCATC,2-3315325-3315335-ACC,2-3315362-3315372-ACC,2-3315399-3315409-ACC,2-3315436-3315446-ACC,2-3315468-3315615-CCCCTACCACCACCATCACCACCATCCCCATCCACAC,2-3315473-3315483-ACC,2-3315510-3315520-ACC,2-3315547-3315557-ACC,2-3315584-3315594-ACC,2-3315621-3315631-ACC,2-3315642-3315759-CCCCATCCACACCCCCTACCACCACCATCACCACCAT,2-3315659-3315669-ACC,2-3315696-3315706-ACC,2-3315733-3315743-ACC,2-3315770-3315776-ACC,2-3315831-3315983-CACACCCCCTACCACCACCATCACCACCATCCCCATC,2-3315841-3315851-ACC,2-3315878-3315888-ACC,2-3315915-3315925-ACC,2-3315952-3315962-ACC,2-3315989-3315999-ACC,2-3316026-3316036-ACC,2-3316060-3316069-CCA,2-3316096-3316105-CCA,2-3316132-3316141-CCA,2-3316142-3316153-CAC,2-3316224-3316233-CCA,2-3316235-3316245-ATC;MOTIFS=ATC,CCCCATCCACACCCCCTACCACCACCATCACCACCAT,ACC,CAT,CCA,CAC,CCCCTACCACCACCATCACCACCATCCCCATCCACAC,CACACCCCCTACCACCACCATCACCACCATCCCCATC;STRUC=<VC119481>	HPRC,HGSVC,1KG-ONT	No	0.002	Yes	NA,NA	NA	NA
chr2:3315642	48441	INS	626	0.8908	0.4153	30	EIPR1(0.00021645,0.76)	NA	NA	NA	NA	NA	NA	NA	NA	No	ID=2-3315127-3315138-CAT,2-3315177-3315187-ACC,2-3315214-3315224-ACC,2-3315251-3315261-ACC,2-3315315-3315467-CACACCCCCTACCACCACCATCACCACCATCCCCATC,2-3315325-3315335-ACC,2-3315362-3315372-ACC,2-3315399-3315409-ACC,2-3315436-3315446-ACC,2-3315468-3315615-CCCCTACCACCACCATCACCACCATCCCCATCCACAC,2-3315473-3315483-ACC,2-3315510-3315520-ACC,2-3315547-3315557-ACC,2-3315584-3315594-ACC,2-3315621-3315631-ACC,2-3315642-3315759-CCCCATCCACACCCCCTACCACCACCATCACCACCAT,2-3315659-3315669-ACC,2-3315696-3315706-ACC,2-3315733-3315743-ACC,2-3315770-3315776-ACC,2-3315831-3315983-CACACCCCCTACCACCACCATCACCACCATCCCCATC,2-3315841-3315851-ACC,2-3315878-3315888-ACC,2-3315915-3315925-ACC,2-3315952-3315962-ACC,2-3315989-3315999-ACC,2-3316026-3316036-ACC,2-3316060-3316069-CCA,2-3316096-3316105-CCA,2-3316132-3316141-CCA,2-3316142-3316153-CAC,2-3316224-3316233-CCA,2-3316235-3316245-ATC;MOTIFS=ATC,CCCCATCCACACCCCCTACCACCACCATCACCACCAT,ACC,CAT,CCA,CAC,CCCCTACCACCACCATCACCACCATCCCCATCCACAC,CACACCCCCTACCACCACCATCACCACCATCCCCATC;STRUC=<VC119481>	HPRC,HGSVC	No	0.002	Yes	NA,NA	NA	NA
chr2:3315642	48442	INS	357	0.8599	0.5999	10	EIPR1(0.00021645,0.76)	NA	NA	NA	NA	NA	NA	NA	NA	No	ID=2-3315127-3315138-CAT,2-3315177-3315187-ACC,2-3315214-3315224-ACC,2-3315251-3315261-ACC,2-3315315-3315467-CACACCCCCTACCACCACCATCACCACCATCCCCATC,2-3315325-3315335-ACC,2-3315362-3315372-ACC,2-3315399-3315409-ACC,2-3315436-3315446-ACC,2-3315468-3315615-CCCCTACCACCACCATCACCACCATCCCCATCCACAC,2-3315473-3315483-ACC,2-3315510-3315520-ACC,2-3315547-3315557-ACC,2-3315584-3315594-ACC,2-3315621-3315631-ACC,2-3315642-3315759-CCCCATCCACACCCCCTACCACCACCATCACCACCAT,2-3315659-3315669-ACC,2-3315696-3315706-ACC,2-3315733-3315743-ACC,2-3315770-3315776-ACC,2-3315831-3315983-CACACCCCCTACCACCACCATCACCACCATCCCCATC,2-3315841-3315851-ACC,2-3315878-3315888-ACC,2-3315915-3315925-ACC,2-3315952-3315962-ACC,2-3315989-3315999-ACC,2-3316026-3316036-ACC,2-3316060-3316069-CCA,2-3316096-3316105-CCA,2-3316132-3316141-CCA,2-3316142-3316153-CAC,2-3316224-3316233-CCA,2-3316235-3316245-ATC;MOTIFS=ATC,CCCCATCCACACCCCCTACCACCACCATCACCACCAT,ACC,CAT,CCA,CAC,CCCCTACCACCACCATCACCACCATCCCCATCCACAC,CACACCCCCTACCACCACCATCACCACCATCCCCATC;STRUC=<VC119481>	HPRC,HGSVC,1KG-ONT	No	0.002	Yes	NA,NA	NA	NA
chr2:3315669	48443	INS	166	0.8323	0.6426	11	EIPR1(0.00021645,0.76)	NA	NA	NA	NA	NA	NA	NA	NA	No	ID=2-3315127-3315138-CAT,2-3315177-3315187-ACC,2-3315214-3315224-ACC,2-3315251-3315261-ACC,2-3315315-3315467-CACACCCCCTACCACCACCATCACCACCATCCCCATC,2-3315325-3315335-ACC,2-3315362-3315372-ACC,2-3315399-3315409-ACC,2-3315436-3315446-ACC,2-3315468-3315615-CCCCTACCACCACCATCACCACCATCCCCATCCACAC,2-3315473-3315483-ACC,2-3315510-3315520-ACC,2-3315547-3315557-ACC,2-3315584-3315594-ACC,2-3315621-3315631-ACC,2-3315642-3315759-CCCCATCCACACCCCCTACCACCACCATCACCACCAT,2-3315659-3315669-ACC,2-3315696-3315706-ACC,2-3315733-3315743-ACC,2-3315770-3315776-ACC,2-3315831-3315983-CACACCCCCTACCACCACCATCACCACCATCCCCATC,2-3315841-3315851-ACC,2-3315878-3315888-ACC,2-3315915-3315925-ACC,2-3315952-3315962-ACC,2-3315989-3315999-ACC,2-3316026-3316036-ACC,2-3316060-3316069-CCA,2-3316096-3316105-CCA,2-3316132-3316141-CCA,2-3316142-3316153-CAC,2-3316224-3316233-CCA,2-3316235-3316245-ATC;MOTIFS=ATC,CCCCATCCACACCCCCTACCACCACCATCACCACCAT,ACC,CAT,CCA,CAC,CCCCTACCACCACCATCACCACCATCCCCATCCACAC,CACACCCCCTACCACCACCATCACCACCATCCCCATC;STRUC=<VC119481>	HPRC,HGSVC	No	0.002	No	NA,NA	NA	NA
chr2:3315686	48444	INS	851	0.7975	0.6987	27	EIPR1(0.00021645,0.76)	NA	NA	NA	NA	NA	NA	NA	NA	No	ID=2-3315127-3315138-CAT,2-3315177-3315187-ACC,2-3315214-3315224-ACC,2-3315251-3315261-ACC,2-3315315-3315467-CACACCCCCTACCACCACCATCACCACCATCCCCATC,2-3315325-3315335-ACC,2-3315362-3315372-ACC,2-3315399-3315409-ACC,2-3315436-3315446-ACC,2-3315468-3315615-CCCCTACCACCACCATCACCACCATCCCCATCCACAC,2-3315473-3315483-ACC,2-3315510-3315520-ACC,2-3315547-3315557-ACC,2-3315584-3315594-ACC,2-3315621-3315631-ACC,2-3315642-3315759-CCCCATCCACACCCCCTACCACCACCATCACCACCAT,2-3315659-3315669-ACC,2-3315696-3315706-ACC,2-3315733-3315743-ACC,2-3315770-3315776-ACC,2-3315831-3315983-CACACCCCCTACCACCACCATCACCACCATCCCCATC,2-3315841-3315851-ACC,2-3315878-3315888-ACC,2-3315915-3315925-ACC,2-3315952-3315962-ACC,2-3315989-3315999-ACC,2-3316026-3316036-ACC,2-3316060-3316069-CCA,2-3316096-3316105-CCA,2-3316132-3316141-CCA,2-3316142-3316153-CAC,2-3316224-3316233-CCA,2-3316235-3316245-ATC;MOTIFS=ATC,CCCCATCCACACCCCCTACCACCACCATCACCACCAT,ACC,CAT,CCA,CAC,CCCCTACCACCACCATCACCACCATCCCCATCCACAC,CACACCCCCTACCACCACCATCACCACCATCCCCATC;STRUC=<VC119481>	HPRC,HGSVC	No	1.641	Yes	NA,NA	NA	NA
chr2:3315692	48445	INS	69	0.8498	0.5642	2	EIPR1(0.00021645,0.76)	NA	NA	NA	NA	NA	NA	NA	NA	No	ID=2-3315127-3315138-CAT,2-3315177-3315187-ACC,2-3315214-3315224-ACC,2-3315251-3315261-ACC,2-3315315-3315467-CACACCCCCTACCACCACCATCACCACCATCCCCATC,2-3315325-3315335-ACC,2-3315362-3315372-ACC,2-3315399-3315409-ACC,2-3315436-3315446-ACC,2-3315468-3315615-CCCCTACCACCACCATCACCACCATCCCCATCCACAC,2-3315473-3315483-ACC,2-3315510-3315520-ACC,2-3315547-3315557-ACC,2-3315584-3315594-ACC,2-3315621-3315631-ACC,2-3315642-3315759-CCCCATCCACACCCCCTACCACCACCATCACCACCAT,2-3315659-3315669-ACC,2-3315696-3315706-ACC,2-3315733-3315743-ACC,2-3315770-3315776-ACC,2-3315831-3315983-CACACCCCCTACCACCACCATCACCACCATCCCCATC,2-3315841-3315851-ACC,2-3315878-3315888-ACC,2-3315915-3315925-ACC,2-3315952-3315962-ACC,2-3315989-3315999-ACC,2-3316026-3316036-ACC,2-3316060-3316069-CCA,2-3316096-3316105-CCA,2-3316132-3316141-CCA,2-3316142-3316153-CAC,2-3316224-3316233-CCA,2-3316235-3316245-ATC;MOTIFS=ATC,CCCCATCCACACCCCCTACCACCACCATCACCACCAT,ACC,CAT,CCA,CAC,CCCCTACCACCACCATCACCACCATCCCCATCCACAC,CACACCCCCTACCACCACCATCACCACCATCCCCATC;STRUC=<VC119481>	HPRC	No	0.003	Yes	NA,NA	NA	NA
chr2:3315768	48446	INS	109	0.8173	0.6737	4	EIPR1(0.00021645,0.76)	NA	NA	NA	NA	NA	NA	NA	NA	No	ID=2-3315127-3315138-CAT,2-3315177-3315187-ACC,2-3315214-3315224-ACC,2-3315251-3315261-ACC,2-3315315-3315467-CACACCCCCTACCACCACCATCACCACCATCCCCATC,2-3315325-3315335-ACC,2-3315362-3315372-ACC,2-3315399-3315409-ACC,2-3315436-3315446-ACC,2-3315468-3315615-CCCCTACCACCACCATCACCACCATCCCCATCCACAC,2-3315473-3315483-ACC,2-3315510-3315520-ACC,2-3315547-3315557-ACC,2-3315584-3315594-ACC,2-3315621-3315631-ACC,2-3315642-3315759-CCCCATCCACACCCCCTACCACCACCATCACCACCAT,2-3315659-3315669-ACC,2-3315696-3315706-ACC,2-3315733-3315743-ACC,2-3315770-3315776-ACC,2-3315831-3315983-CACACCCCCTACCACCACCATCACCACCATCCCCATC,2-3315841-3315851-ACC,2-3315878-3315888-ACC,2-3315915-3315925-ACC,2-3315952-3315962-ACC,2-3315989-3315999-ACC,2-3316026-3316036-ACC,2-3316060-3316069-CCA,2-3316096-3316105-CCA,2-3316132-3316141-CCA,2-3316142-3316153-CAC,2-3316224-3316233-CCA,2-3316235-3316245-ATC;MOTIFS=ATC,CCCCATCCACACCCCCTACCACCACCATCACCACCAT,ACC,CAT,CCA,CAC,CCCCTACCACCACCATCACCACCATCCCCATCCACAC,CACACCCCCTACCACCACCATCACCACCATCCCCATC;STRUC=<VC119481>	HPRC,HGSVC	No	0.002	No	NA,NA	NA	NA
chr2:3315770	48447	INS	852	0.8715	0.4938	40	EIPR1(0.00021645,0.76)	NA	NA	NA	NA	NA	NA	NA	NA	No	ID=2-3315127-3315138-CAT,2-3315177-3315187-ACC,2-3315214-3315224-ACC,2-3315251-3315261-ACC,2-3315315-3315467-CACACCCCCTACCACCACCATCACCACCATCCCCATC,2-3315325-3315335-ACC,2-3315362-3315372-ACC,2-3315399-3315409-ACC,2-3315436-3315446-ACC,2-3315468-3315615-CCCCTACCACCACCATCACCACCATCCCCATCCACAC,2-3315473-3315483-ACC,2-3315510-3315520-ACC,2-3315547-3315557-ACC,2-3315584-3315594-ACC,2-3315621-3315631-ACC,2-3315642-3315759-CCCCATCCACACCCCCTACCACCACCATCACCACCAT,2-3315659-3315669-ACC,2-3315696-3315706-ACC,2-3315733-3315743-ACC,2-3315770-3315776-ACC,2-3315831-3315983-CACACCCCCTACCACCACCATCACCACCATCCCCATC,2-3315841-3315851-ACC,2-3315878-3315888-ACC,2-3315915-3315925-ACC,2-3315952-3315962-ACC,2-3315989-3315999-ACC,2-3316026-3316036-ACC,2-3316060-3316069-CCA,2-3316096-3316105-CCA,2-3316132-3316141-CCA,2-3316142-3316153-CAC,2-3316224-3316233-CCA,2-3316235-3316245-ATC;MOTIFS=ATC,CCCCATCCACACCCCCTACCACCACCATCACCACCAT,ACC,CAT,CCA,CAC,CCCCTACCACCACCATCACCACCATCCCCATCCACAC,CACACCCCCTACCACCACCATCACCACCATCCCCATC;STRUC=<VC119481>	HPRC,HGSVC	No	0.002	Yes	NA,NA	NA	NA
chr2:3315770	48448	INS	151	0.8209	0.6283	10	EIPR1(0.00021645,0.76)	NA	NA	NA	NA	NA	NA	NA	NA	No	ID=2-3315127-3315138-CAT,2-3315177-3315187-ACC,2-3315214-3315224-ACC,2-3315251-3315261-ACC,2-3315315-3315467-CACACCCCCTACCACCACCATCACCACCATCCCCATC,2-3315325-3315335-ACC,2-3315362-3315372-ACC,2-3315399-3315409-ACC,2-3315436-3315446-ACC,2-3315468-3315615-CCCCTACCACCACCATCACCACCATCCCCATCCACAC,2-3315473-3315483-ACC,2-3315510-3315520-ACC,2-3315547-3315557-ACC,2-3315584-3315594-ACC,2-3315621-3315631-ACC,2-3315642-3315759-CCCCATCCACACCCCCTACCACCACCATCACCACCAT,2-3315659-3315669-ACC,2-3315696-3315706-ACC,2-3315733-3315743-ACC,2-3315770-3315776-ACC,2-3315831-3315983-CACACCCCCTACCACCACCATCACCACCATCCCCATC,2-3315841-3315851-ACC,2-3315878-3315888-ACC,2-3315915-3315925-ACC,2-3315952-3315962-ACC,2-3315989-3315999-ACC,2-3316026-3316036-ACC,2-3316060-3316069-CCA,2-3316096-3316105-CCA,2-3316132-3316141-CCA,2-3316142-3316153-CAC,2-3316224-3316233-CCA,2-3316235-3316245-ATC;MOTIFS=ATC,CCCCATCCACACCCCCTACCACCACCATCACCACCAT,ACC,CAT,CCA,CAC,CCCCTACCACCACCATCACCACCATCCCCATCCACAC,CACACCCCCTACCACCACCATCACCACCATCCCCATC;STRUC=<VC119481>	HPRC,HGSVC	No	0.002	No	NA,NA	NA	NA
chr2:3315770	48449	INS	225	0.7955	0.6967	15	EIPR1(0.00021645,0.76)	NA	NA	NA	NA	NA	NA	NA	NA	No	ID=2-3315127-3315138-CAT,2-3315177-3315187-ACC,2-3315214-3315224-ACC,2-3315251-3315261-ACC,2-3315315-3315467-CACACCCCCTACCACCACCATCACCACCATCCCCATC,2-3315325-3315335-ACC,2-3315362-3315372-ACC,2-3315399-3315409-ACC,2-3315436-3315446-ACC,2-3315468-3315615-CCCCTACCACCACCATCACCACCATCCCCATCCACAC,2-3315473-3315483-ACC,2-3315510-3315520-ACC,2-3315547-3315557-ACC,2-3315584-3315594-ACC,2-3315621-3315631-ACC,2-3315642-3315759-CCCCATCCACACCCCCTACCACCACCATCACCACCAT,2-3315659-3315669-ACC,2-3315696-3315706-ACC,2-3315733-3315743-ACC,2-3315770-3315776-ACC,2-3315831-3315983-CACACCCCCTACCACCACCATCACCACCATCCCCATC,2-3315841-3315851-ACC,2-3315878-3315888-ACC,2-3315915-3315925-ACC,2-3315952-3315962-ACC,2-3315989-3315999-ACC,2-3316026-3316036-ACC,2-3316060-3316069-CCA,2-3316096-3316105-CCA,2-3316132-3316141-CCA,2-3316142-3316153-CAC,2-3316224-3316233-CCA,2-3316235-3316245-ATC;MOTIFS=ATC,CCCCATCCACACCCCCTACCACCACCATCACCACCAT,ACC,CAT,CCA,CAC,CCCCTACCACCACCATCACCACCATCCCCATCCACAC,CACACCCCCTACCACCACCATCACCACCATCCCCATC;STRUC=<VC119481>	HPRC,HGSVC	No	0.002	Yes	NA,NA	NA	NA
chr2:3315770	48450	INS	520	0.8975	0.4007	10	EIPR1(0.00021645,0.76)	NA	NA	NA	NA	NA	NA	NA	NA	No	ID=2-3315127-3315138-CAT,2-3315177-3315187-ACC,2-3315214-3315224-ACC,2-3315251-3315261-ACC,2-3315315-3315467-CACACCCCCTACCACCACCATCACCACCATCCCCATC,2-3315325-3315335-ACC,2-3315362-3315372-ACC,2-3315399-3315409-ACC,2-3315436-3315446-ACC,2-3315468-3315615-CCCCTACCACCACCATCACCACCATCCCCATCCACAC,2-3315473-3315483-ACC,2-3315510-3315520-ACC,2-3315547-3315557-ACC,2-3315584-3315594-ACC,2-3315621-3315631-ACC,2-3315642-3315759-CCCCATCCACACCCCCTACCACCACCATCACCACCAT,2-3315659-3315669-ACC,2-3315696-3315706-ACC,2-3315733-3315743-ACC,2-3315770-3315776-ACC,2-3315831-3315983-CACACCCCCTACCACCACCATCACCACCATCCCCATC,2-3315841-3315851-ACC,2-3315878-3315888-ACC,2-3315915-3315925-ACC,2-3315952-3315962-ACC,2-3315989-3315999-ACC,2-3316026-3316036-ACC,2-3316060-3316069-CCA,2-3316096-3316105-CCA,2-3316132-3316141-CCA,2-3316142-3316153-CAC,2-3316224-3316233-CCA,2-3316235-3316245-ATC;MOTIFS=ATC,CCCCATCCACACCCCCTACCACCACCATCACCACCAT,ACC,CAT,CCA,CAC,CCCCTACCACCACCATCACCACCATCCCCATCCACAC,CACACCCCCTACCACCACCATCACCACCATCCCCATC;STRUC=<VC119481>	HPRC,HGSVC,1KG-ONT	No	0.002	Yes	NA,NA	NA	NA
chr2:3315770	48451	INS	333	0.8763	0.444	5	EIPR1(0.00021645,0.76)	NA	NA	NA	NA	NA	NA	NA	NA	No	ID=2-3315127-3315138-CAT,2-3315177-3315187-ACC,2-3315214-3315224-ACC,2-3315251-3315261-ACC,2-3315315-3315467-CACACCCCCTACCACCACCATCACCACCATCCCCATC,2-3315325-3315335-ACC,2-3315362-3315372-ACC,2-3315399-3315409-ACC,2-3315436-3315446-ACC,2-3315468-3315615-CCCCTACCACCACCATCACCACCATCCCCATCCACAC,2-3315473-3315483-ACC,2-3315510-3315520-ACC,2-3315547-3315557-ACC,2-3315584-3315594-ACC,2-3315621-3315631-ACC,2-3315642-3315759-CCCCATCCACACCCCCTACCACCACCATCACCACCAT,2-3315659-3315669-ACC,2-3315696-3315706-ACC,2-3315733-3315743-ACC,2-3315770-3315776-ACC,2-3315831-3315983-CACACCCCCTACCACCACCATCACCACCATCCCCATC,2-3315841-3315851-ACC,2-3315878-3315888-ACC,2-3315915-3315925-ACC,2-3315952-3315962-ACC,2-3315989-3315999-ACC,2-3316026-3316036-ACC,2-3316060-3316069-CCA,2-3316096-3316105-CCA,2-3316132-3316141-CCA,2-3316142-3316153-CAC,2-3316224-3316233-CCA,2-3316235-3316245-ATC;MOTIFS=ATC,CCCCATCCACACCCCCTACCACCACCATCACCACCAT,ACC,CAT,CCA,CAC,CCCCTACCACCACCATCACCACCATCCCCATCCACAC,CACACCCCCTACCACCACCATCACCACCATCCCCATC;STRUC=<VC119481>	HPRC,HGSVC,1KG-ONT	No	0.002	No	NA,NA	NA	NA
chr2:3315770	48452	INS	373	0.853	0.5509	8	EIPR1(0.00021645,0.76)	NA	NA	NA	NA	NA	NA	NA	NA	No	ID=2-3315127-3315138-CAT,2-3315177-3315187-ACC,2-3315214-3315224-ACC,2-3315251-3315261-ACC,2-3315315-3315467-CACACCCCCTACCACCACCATCACCACCATCCCCATC,2-3315325-3315335-ACC,2-3315362-3315372-ACC,2-3315399-3315409-ACC,2-3315436-3315446-ACC,2-3315468-3315615-CCCCTACCACCACCATCACCACCATCCCCATCCACAC,2-3315473-3315483-ACC,2-3315510-3315520-ACC,2-3315547-3315557-ACC,2-3315584-3315594-ACC,2-3315621-3315631-ACC,2-3315642-3315759-CCCCATCCACACCCCCTACCACCACCATCACCACCAT,2-3315659-3315669-ACC,2-3315696-3315706-ACC,2-3315733-3315743-ACC,2-3315770-3315776-ACC,2-3315831-3315983-CACACCCCCTACCACCACCATCACCACCATCCCCATC,2-3315841-3315851-ACC,2-3315878-3315888-ACC,2-3315915-3315925-ACC,2-3315952-3315962-ACC,2-3315989-3315999-ACC,2-3316026-3316036-ACC,2-3316060-3316069-CCA,2-3316096-3316105-CCA,2-3316132-3316141-CCA,2-3316142-3316153-CAC,2-3316224-3316233-CCA,2-3316235-3316245-ATC;MOTIFS=ATC,CCCCATCCACACCCCCTACCACCACCATCACCACCAT,ACC,CAT,CCA,CAC,CCCCTACCACCACCATCACCACCATCCCCATCCACAC,CACACCCCCTACCACCACCATCACCACCATCCCCATC;STRUC=<VC119481>	HPRC,HGSVC,1KG-ONT	No	0.002	No	NA,NA	NA	NA
chr2:3315770	48453	INS	299	0.823	0.6432	5	EIPR1(0.00021645,0.76)	NA	NA	NA	NA	NA	NA	NA	NA	No	ID=2-3315127-3315138-CAT,2-3315177-3315187-ACC,2-3315214-3315224-ACC,2-3315251-3315261-ACC,2-3315315-3315467-CACACCCCCTACCACCACCATCACCACCATCCCCATC,2-3315325-3315335-ACC,2-3315362-3315372-ACC,2-3315399-3315409-ACC,2-3315436-3315446-ACC,2-3315468-3315615-CCCCTACCACCACCATCACCACCATCCCCATCCACAC,2-3315473-3315483-ACC,2-3315510-3315520-ACC,2-3315547-3315557-ACC,2-3315584-3315594-ACC,2-3315621-3315631-ACC,2-3315642-3315759-CCCCATCCACACCCCCTACCACCACCATCACCACCAT,2-3315659-3315669-ACC,2-3315696-3315706-ACC,2-3315733-3315743-ACC,2-3315770-3315776-ACC,2-3315831-3315983-CACACCCCCTACCACCACCATCACCACCATCCCCATC,2-3315841-3315851-ACC,2-3315878-3315888-ACC,2-3315915-3315925-ACC,2-3315952-3315962-ACC,2-3315989-3315999-ACC,2-3316026-3316036-ACC,2-3316060-3316069-CCA,2-3316096-3316105-CCA,2-3316132-3316141-CCA,2-3316142-3316153-CAC,2-3316224-3316233-CCA,2-3316235-3316245-ATC;MOTIFS=ATC,CCCCATCCACACCCCCTACCACCACCATCACCACCAT,ACC,CAT,CCA,CAC,CCCCTACCACCACCATCACCACCATCCCCATCCACAC,CACACCCCCTACCACCACCATCACCACCATCCCCATC;STRUC=<VC119481>	HPRC,HGSVC,1KG-ONT	No	0.002	No	NA,NA	NA	NA
chr2:3315788	48454	INS	124	0.8127	0.6648	6	EIPR1(0.00021645,0.76)	NA	NA	NA	NA	NA	NA	NA	NA	No	ID=2-3315127-3315138-CAT,2-3315177-3315187-ACC,2-3315214-3315224-ACC,2-3315251-3315261-ACC,2-3315315-3315467-CACACCCCCTACCACCACCATCACCACCATCCCCATC,2-3315325-3315335-ACC,2-3315362-3315372-ACC,2-3315399-3315409-ACC,2-3315436-3315446-ACC,2-3315468-3315615-CCCCTACCACCACCATCACCACCATCCCCATCCACAC,2-3315473-3315483-ACC,2-3315510-3315520-ACC,2-3315547-3315557-ACC,2-3315584-3315594-ACC,2-3315621-3315631-ACC,2-3315642-3315759-CCCCATCCACACCCCCTACCACCACCATCACCACCAT,2-3315659-3315669-ACC,2-3315696-3315706-ACC,2-3315733-3315743-ACC,2-3315770-3315776-ACC,2-3315831-3315983-CACACCCCCTACCACCACCATCACCACCATCCCCATC,2-3315841-3315851-ACC,2-3315878-3315888-ACC,2-3315915-3315925-ACC,2-3315952-3315962-ACC,2-3315989-3315999-ACC,2-3316026-3316036-ACC,2-3316060-3316069-CCA,2-3316096-3316105-CCA,2-3316132-3316141-CCA,2-3316142-3316153-CAC,2-3316224-3316233-CCA,2-3316235-3316245-ATC;MOTIFS=ATC,CCCCATCCACACCCCCTACCACCACCATCACCACCAT,ACC,CAT,CCA,CAC,CCCCTACCACCACCATCACCACCATCCCCATCCACAC,CACACCCCCTACCACCACCATCACCACCATCCCCATC;STRUC=<VC119481>	HPRC,HGSVC	No	1.641	No	NA,NA	NA	NA
chr2:3315905	48455	INS	1362	0.9027	0.3776	11	EIPR1(0.00021645,0.76)	NA	NA	NA	NA	NA	NA	NA	NA	No	ID=2-3315127-3315138-CAT,2-3315177-3315187-ACC,2-3315214-3315224-ACC,2-3315251-3315261-ACC,2-3315315-3315467-CACACCCCCTACCACCACCATCACCACCATCCCCATC,2-3315325-3315335-ACC,2-3315362-3315372-ACC,2-3315399-3315409-ACC,2-3315436-3315446-ACC,2-3315468-3315615-CCCCTACCACCACCATCACCACCATCCCCATCCACAC,2-3315473-3315483-ACC,2-3315510-3315520-ACC,2-3315547-3315557-ACC,2-3315584-3315594-ACC,2-3315621-3315631-ACC,2-3315642-3315759-CCCCATCCACACCCCCTACCACCACCATCACCACCAT,2-3315659-3315669-ACC,2-3315696-3315706-ACC,2-3315733-3315743-ACC,2-3315770-3315776-ACC,2-3315831-3315983-CACACCCCCTACCACCACCATCACCACCATCCCCATC,2-3315841-3315851-ACC,2-3315878-3315888-ACC,2-3315915-3315925-ACC,2-3315952-3315962-ACC,2-3315989-3315999-ACC,2-3316026-3316036-ACC,2-3316060-3316069-CCA,2-3316096-3316105-CCA,2-3316132-3316141-CCA,2-3316142-3316153-CAC,2-3316224-3316233-CCA,2-3316235-3316245-ATC;MOTIFS=ATC,CCCCATCCACACCCCCTACCACCACCATCACCACCAT,ACC,CAT,CCA,CAC,CCCCTACCACCACCATCACCACCATCCCCATCCACAC,CACACCCCCTACCACCACCATCACCACCATCCCCATC;STRUC=<VC119481>	HPRC,HGSVC,1KG-ONT	No	0.002	Yes	NA,NA	NA	NA
chr2:3316026	48456	DEL	72	0.828	0.6381	17	EIPR1(0.00021645,0.76)	NA	NA	NA	NA	NA	NA	NA	NA	No	ID=2-3315127-3315138-CAT,2-3315177-3315187-ACC,2-3315214-3315224-ACC,2-3315251-3315261-ACC,2-3315315-3315467-CACACCCCCTACCACCACCATCACCACCATCCCCATC,2-3315325-3315335-ACC,2-3315362-3315372-ACC,2-3315399-3315409-ACC,2-3315436-3315446-ACC,2-3315468-3315615-CCCCTACCACCACCATCACCACCATCCCCATCCACAC,2-3315473-3315483-ACC,2-3315510-3315520-ACC,2-3315547-3315557-ACC,2-3315584-3315594-ACC,2-3315621-3315631-ACC,2-3315642-3315759-CCCCATCCACACCCCCTACCACCACCATCACCACCAT,2-3315659-3315669-ACC,2-3315696-3315706-ACC,2-3315733-3315743-ACC,2-3315770-3315776-ACC,2-3315831-3315983-CACACCCCCTACCACCACCATCACCACCATCCCCATC,2-3315841-3315851-ACC,2-3315878-3315888-ACC,2-3315915-3315925-ACC,2-3315952-3315962-ACC,2-3315989-3315999-ACC,2-3316026-3316036-ACC,2-3316060-3316069-CCA,2-3316096-3316105-CCA,2-3316132-3316141-CCA,2-3316142-3316153-CAC,2-3316224-3316233-CCA,2-3316235-3316245-ATC;MOTIFS=ATC,CCCCATCCACACCCCCTACCACCACCATCACCACCAT,ACC,CAT,CCA,CAC,CCCCTACCACCACCATCACCACCATCCCCATCCACAC,CACACCCCCTACCACCACCATCACCACCATCCCCATC;STRUC=<VC119481>	HPRC	No	0.02	Yes	NA,NA	NA	NA
chr2:3316027	48457	INS	440	0.847	0.5667	13	EIPR1(0.00021645,0.76)	NA	NA	NA	NA	NA	NA	NA	NA	No	ID=2-3315127-3315138-CAT,2-3315177-3315187-ACC,2-3315214-3315224-ACC,2-3315251-3315261-ACC,2-3315315-3315467-CACACCCCCTACCACCACCATCACCACCATCCCCATC,2-3315325-3315335-ACC,2-3315362-3315372-ACC,2-3315399-3315409-ACC,2-3315436-3315446-ACC,2-3315468-3315615-CCCCTACCACCACCATCACCACCATCCCCATCCACAC,2-3315473-3315483-ACC,2-3315510-3315520-ACC,2-3315547-3315557-ACC,2-3315584-3315594-ACC,2-3315621-3315631-ACC,2-3315642-3315759-CCCCATCCACACCCCCTACCACCACCATCACCACCAT,2-3315659-3315669-ACC,2-3315696-3315706-ACC,2-3315733-3315743-ACC,2-3315770-3315776-ACC,2-3315831-3315983-CACACCCCCTACCACCACCATCACCACCATCCCCATC,2-3315841-3315851-ACC,2-3315878-3315888-ACC,2-3315915-3315925-ACC,2-3315952-3315962-ACC,2-3315989-3315999-ACC,2-3316026-3316036-ACC,2-3316060-3316069-CCA,2-3316096-3316105-CCA,2-3316132-3316141-CCA,2-3316142-3316153-CAC,2-3316224-3316233-CCA,2-3316235-3316245-ATC;MOTIFS=ATC,CCCCATCCACACCCCCTACCACCACCATCACCACCAT,ACC,CAT,CCA,CAC,CCCCTACCACCACCATCACCACCATCCCCATCCACAC,CACACCCCCTACCACCACCATCACCACCATCCCCATC;STRUC=<VC119481>	HPRC,HGSVC,1KG-ONT	No	0.002	Yes	NA,NA	NA	NA
chr2:3316029	48459	INS	142	0.8868	0.4091	24	EIPR1(0.00021645,0.76)	NA	NA	NA	NA	NA	NA	NA	NA	No	ID=2-3315127-3315138-CAT,2-3315177-3315187-ACC,2-3315214-3315224-ACC,2-3315251-3315261-ACC,2-3315315-3315467-CACACCCCCTACCACCACCATCACCACCATCCCCATC,2-3315325-3315335-ACC,2-3315362-3315372-ACC,2-3315399-3315409-ACC,2-3315436-3315446-ACC,2-3315468-3315615-CCCCTACCACCACCATCACCACCATCCCCATCCACAC,2-3315473-3315483-ACC,2-3315510-3315520-ACC,2-3315547-3315557-ACC,2-3315584-3315594-ACC,2-3315621-3315631-ACC,2-3315642-3315759-CCCCATCCACACCCCCTACCACCACCATCACCACCAT,2-3315659-3315669-ACC,2-3315696-3315706-ACC,2-3315733-3315743-ACC,2-3315770-3315776-ACC,2-3315831-3315983-CACACCCCCTACCACCACCATCACCACCATCCCCATC,2-3315841-3315851-ACC,2-3315878-3315888-ACC,2-3315915-3315925-ACC,2-3315952-3315962-ACC,2-3315989-3315999-ACC,2-3316026-3316036-ACC,2-3316060-3316069-CCA,2-3316096-3316105-CCA,2-3316132-3316141-CCA,2-3316142-3316153-CAC,2-3316224-3316233-CCA,2-3316235-3316245-ATC;MOTIFS=ATC,CCCCATCCACACCCCCTACCACCACCATCACCACCAT,ACC,CAT,CCA,CAC,CCCCTACCACCACCATCACCACCATCCCCATCCACAC,CACACCCCCTACCACCACCATCACCACCATCCCCATC;STRUC=<VC119481>	HPRC,HGSVC	No	0.002	Yes	NA,NA	NA	NA
chr2:3316029	48458	INS	105	0.8314	0.6272	8	EIPR1(0.00021645,0.76)	NA	NA	NA	NA	NA	NA	NA	NA	No	ID=2-3315127-3315138-CAT,2-3315177-3315187-ACC,2-3315214-3315224-ACC,2-3315251-3315261-ACC,2-3315315-3315467-CACACCCCCTACCACCACCATCACCACCATCCCCATC,2-3315325-3315335-ACC,2-3315362-3315372-ACC,2-3315399-3315409-ACC,2-3315436-3315446-ACC,2-3315468-3315615-CCCCTACCACCACCATCACCACCATCCCCATCCACAC,2-3315473-3315483-ACC,2-3315510-3315520-ACC,2-3315547-3315557-ACC,2-3315584-3315594-ACC,2-3315621-3315631-ACC,2-3315642-3315759-CCCCATCCACACCCCCTACCACCACCATCACCACCAT,2-3315659-3315669-ACC,2-3315696-3315706-ACC,2-3315733-3315743-ACC,2-3315770-3315776-ACC,2-3315831-3315983-CACACCCCCTACCACCACCATCACCACCATCCCCATC,2-3315841-3315851-ACC,2-3315878-3315888-ACC,2-3315915-3315925-ACC,2-3315952-3315962-ACC,2-3315989-3315999-ACC,2-3316026-3316036-ACC,2-3316060-3316069-CCA,2-3316096-3316105-CCA,2-3316132-3316141-CCA,2-3316142-3316153-CAC,2-3316224-3316233-CCA,2-3316235-3316245-ATC;MOTIFS=ATC,CCCCATCCACACCCCCTACCACCACCATCACCACCAT,ACC,CAT,CCA,CAC,CCCCTACCACCACCATCACCACCATCCCCATCCACAC,CACACCCCCTACCACCACCATCACCACCATCCCCATC;STRUC=<VC119481>	HPRC,HGSVC	No	0.002	Yes	NA,NA	NA	NA
chr2:3316029	48460	INS	1029	0.9315	0.5119	37	EIPR1(0.00021645,0.76)	NA	NA	NA	NA	NA	NA	NA	NA	No	ID=2-3315127-3315138-CAT,2-3315177-3315187-ACC,2-3315214-3315224-ACC,2-3315251-3315261-ACC,2-3315315-3315467-CACACCCCCTACCACCACCATCACCACCATCCCCATC,2-3315325-3315335-ACC,2-3315362-3315372-ACC,2-3315399-3315409-ACC,2-3315436-3315446-ACC,2-3315468-3315615-CCCCTACCACCACCATCACCACCATCCCCATCCACAC,2-3315473-3315483-ACC,2-3315510-3315520-ACC,2-3315547-3315557-ACC,2-3315584-3315594-ACC,2-3315621-3315631-ACC,2-3315642-3315759-CCCCATCCACACCCCCTACCACCACCATCACCACCAT,2-3315659-3315669-ACC,2-3315696-3315706-ACC,2-3315733-3315743-ACC,2-3315770-3315776-ACC,2-3315831-3315983-CACACCCCCTACCACCACCATCACCACCATCCCCATC,2-3315841-3315851-ACC,2-3315878-3315888-ACC,2-3315915-3315925-ACC,2-3315952-3315962-ACC,2-3315989-3315999-ACC,2-3316026-3316036-ACC,2-3316060-3316069-CCA,2-3316096-3316105-CCA,2-3316132-3316141-CCA,2-3316142-3316153-CAC,2-3316224-3316233-CCA,2-3316235-3316245-ATC;MOTIFS=ATC,CCCCATCCACACCCCCTACCACCACCATCACCACCAT,ACC,CAT,CCA,CAC,CCCCTACCACCACCATCACCACCATCCCCATCCACAC,CACACCCCCTACCACCACCATCACCACCATCCCCATC;STRUC=<VC119481>	HPRC,HGSVC,1KG-ONT	No	0.002	Yes	NA,NA	NA	NA
chr2:3316036	48461	INS	554	0.857	0.5346	8	EIPR1(0.00021645,0.76)	NA	NA	NA	NA	NA	NA	NA	NA	No	ID=2-3315127-3315138-CAT,2-3315177-3315187-ACC,2-3315214-3315224-ACC,2-3315251-3315261-ACC,2-3315315-3315467-CACACCCCCTACCACCACCATCACCACCATCCCCATC,2-3315325-3315335-ACC,2-3315362-3315372-ACC,2-3315399-3315409-ACC,2-3315436-3315446-ACC,2-3315468-3315615-CCCCTACCACCACCATCACCACCATCCCCATCCACAC,2-3315473-3315483-ACC,2-3315510-3315520-ACC,2-3315547-3315557-ACC,2-3315584-3315594-ACC,2-3315621-3315631-ACC,2-3315642-3315759-CCCCATCCACACCCCCTACCACCACCATCACCACCAT,2-3315659-3315669-ACC,2-3315696-3315706-ACC,2-3315733-3315743-ACC,2-3315770-3315776-ACC,2-3315831-3315983-CACACCCCCTACCACCACCATCACCACCATCCCCATC,2-3315841-3315851-ACC,2-3315878-3315888-ACC,2-3315915-3315925-ACC,2-3315952-3315962-ACC,2-3315989-3315999-ACC,2-3316026-3316036-ACC,2-3316060-3316069-CCA,2-3316096-3316105-CCA,2-3316132-3316141-CCA,2-3316142-3316153-CAC,2-3316224-3316233-CCA,2-3316235-3316245-ATC;MOTIFS=ATC,CCCCATCCACACCCCCTACCACCACCATCACCACCAT,ACC,CAT,CCA,CAC,CCCCTACCACCACCATCACCACCATCCCCATCCACAC,CACACCCCCTACCACCACCATCACCACCATCCCCATC;STRUC=<VC119481>	HPRC,HGSVC,1KG-ONT	No	0.002	Yes	NA,NA	NA	NA
chr2:3316036	48462	INS	406	0.8551	0.5463	28	EIPR1(0.00021645,0.76)	NA	NA	NA	NA	NA	NA	NA	NA	No	ID=2-3315127-3315138-CAT,2-3315177-3315187-ACC,2-3315214-3315224-ACC,2-3315251-3315261-ACC,2-3315315-3315467-CACACCCCCTACCACCACCATCACCACCATCCCCATC,2-3315325-3315335-ACC,2-3315362-3315372-ACC,2-3315399-3315409-ACC,2-3315436-3315446-ACC,2-3315468-3315615-CCCCTACCACCACCATCACCACCATCCCCATCCACAC,2-3315473-3315483-ACC,2-3315510-3315520-ACC,2-3315547-3315557-ACC,2-3315584-3315594-ACC,2-3315621-3315631-ACC,2-3315642-3315759-CCCCATCCACACCCCCTACCACCACCATCACCACCAT,2-3315659-3315669-ACC,2-3315696-3315706-ACC,2-3315733-3315743-ACC,2-3315770-3315776-ACC,2-3315831-3315983-CACACCCCCTACCACCACCATCACCACCATCCCCATC,2-3315841-3315851-ACC,2-3315878-3315888-ACC,2-3315915-3315925-ACC,2-3315952-3315962-ACC,2-3315989-3315999-ACC,2-3316026-3316036-ACC,2-3316060-3316069-CCA,2-3316096-3316105-CCA,2-3316132-3316141-CCA,2-3316142-3316153-CAC,2-3316224-3316233-CCA,2-3316235-3316245-ATC;MOTIFS=ATC,CCCCATCCACACCCCCTACCACCACCATCACCACCAT,ACC,CAT,CCA,CAC,CCCCTACCACCACCATCACCACCATCCCCATCCACAC,CACACCCCCTACCACCACCATCACCACCATCCCCATC;STRUC=<VC119481>	HPRC,HGSVC,1KG-ONT	No	0.002	Yes	NA,NA	NA	NA
chr2:3316037	48463	INS	312	0.8277	0.6438	4	EIPR1(0.00021645,0.76)	NA	NA	NA	NA	NA	NA	NA	NA	No	ID=2-3315127-3315138-CAT,2-3315177-3315187-ACC,2-3315214-3315224-ACC,2-3315251-3315261-ACC,2-3315315-3315467-CACACCCCCTACCACCACCATCACCACCATCCCCATC,2-3315325-3315335-ACC,2-3315362-3315372-ACC,2-3315399-3315409-ACC,2-3315436-3315446-ACC,2-3315468-3315615-CCCCTACCACCACCATCACCACCATCCCCATCCACAC,2-3315473-3315483-ACC,2-3315510-3315520-ACC,2-3315547-3315557-ACC,2-3315584-3315594-ACC,2-3315621-3315631-ACC,2-3315642-3315759-CCCCATCCACACCCCCTACCACCACCATCACCACCAT,2-3315659-3315669-ACC,2-3315696-3315706-ACC,2-3315733-3315743-ACC,2-3315770-3315776-ACC,2-3315831-3315983-CACACCCCCTACCACCACCATCACCACCATCCCCATC,2-3315841-3315851-ACC,2-3315878-3315888-ACC,2-3315915-3315925-ACC,2-3315952-3315962-ACC,2-3315989-3315999-ACC,2-3316026-3316036-ACC,2-3316060-3316069-CCA,2-3316096-3316105-CCA,2-3316132-3316141-CCA,2-3316142-3316153-CAC,2-3316224-3316233-CCA,2-3316235-3316245-ATC;MOTIFS=ATC,CCCCATCCACACCCCCTACCACCACCATCACCACCAT,ACC,CAT,CCA,CAC,CCCCTACCACCACCATCACCACCATCCCCATCCACAC,CACACCCCCTACCACCACCATCACCACCATCCCCATC;STRUC=<VC119481>	HPRC,HGSVC,1KG-ONT	No	0.002	No	NA,NA	NA	NA
chr2:3316062	48464	INS	331	0.7955	0.6934	8	EIPR1(0.00021645,0.76)	NA	NA	NA	NA	NA	NA	NA	NA	No	ID=2-3315127-3315138-CAT,2-3315177-3315187-ACC,2-3315214-3315224-ACC,2-3315251-3315261-ACC,2-3315315-3315467-CACACCCCCTACCACCACCATCACCACCATCCCCATC,2-3315325-3315335-ACC,2-3315362-3315372-ACC,2-3315399-3315409-ACC,2-3315436-3315446-ACC,2-3315468-3315615-CCCCTACCACCACCATCACCACCATCCCCATCCACAC,2-3315473-3315483-ACC,2-3315510-3315520-ACC,2-3315547-3315557-ACC,2-3315584-3315594-ACC,2-3315621-3315631-ACC,2-3315642-3315759-CCCCATCCACACCCCCTACCACCACCATCACCACCAT,2-3315659-3315669-ACC,2-3315696-3315706-ACC,2-3315733-3315743-ACC,2-3315770-3315776-ACC,2-3315831-3315983-CACACCCCCTACCACCACCATCACCACCATCCCCATC,2-3315841-3315851-ACC,2-3315878-3315888-ACC,2-3315915-3315925-ACC,2-3315952-3315962-ACC,2-3315989-3315999-ACC,2-3316026-3316036-ACC,2-3316060-3316069-CCA,2-3316096-3316105-CCA,2-3316132-3316141-CCA,2-3316142-3316153-CAC,2-3316224-3316233-CCA,2-3316235-3316245-ATC;MOTIFS=ATC,CCCCATCCACACCCCCTACCACCACCATCACCACCAT,ACC,CAT,CCA,CAC,CCCCTACCACCACCATCACCACCATCCCCATCCACAC,CACACCCCCTACCACCACCATCACCACCATCCCCATC;STRUC=<VC119481>	HPRC,HGSVC,1KG-ONT	No	0.002	No	NA,NA	NA	NA
chr2:3316062	48465	INS	72	0.8167	0.6579	2	EIPR1(0.00021645,0.76)	NA	NA	NA	NA	NA	NA	NA	NA	No	ID=2-3315127-3315138-CAT,2-3315177-3315187-ACC,2-3315214-3315224-ACC,2-3315251-3315261-ACC,2-3315315-3315467-CACACCCCCTACCACCACCATCACCACCATCCCCATC,2-3315325-3315335-ACC,2-3315362-3315372-ACC,2-3315399-3315409-ACC,2-3315436-3315446-ACC,2-3315468-3315615-CCCCTACCACCACCATCACCACCATCCCCATCCACAC,2-3315473-3315483-ACC,2-3315510-3315520-ACC,2-3315547-3315557-ACC,2-3315584-3315594-ACC,2-3315621-3315631-ACC,2-3315642-3315759-CCCCATCCACACCCCCTACCACCACCATCACCACCAT,2-3315659-3315669-ACC,2-3315696-3315706-ACC,2-3315733-3315743-ACC,2-3315770-3315776-ACC,2-3315831-3315983-CACACCCCCTACCACCACCATCACCACCATCCCCATC,2-3315841-3315851-ACC,2-3315878-3315888-ACC,2-3315915-3315925-ACC,2-3315952-3315962-ACC,2-3315989-3315999-ACC,2-3316026-3316036-ACC,2-3316060-3316069-CCA,2-3316096-3316105-CCA,2-3316132-3316141-CCA,2-3316142-3316153-CAC,2-3316224-3316233-CCA,2-3316235-3316245-ATC;MOTIFS=ATC,CCCCATCCACACCCCCTACCACCACCATCACCACCAT,ACC,CAT,CCA,CAC,CCCCTACCACCACCATCACCACCATCCCCATCCACAC,CACACCCCCTACCACCACCATCACCACCATCCCCATC;STRUC=<VC119481>	HPRC	No	0.002	No	NA,NA	NA	NA
chr2:3316062	48466	INS	186	0.8303	0.6289	6	EIPR1(0.00021645,0.76)	NA	NA	NA	NA	NA	NA	NA	NA	No	ID=2-3315127-3315138-CAT,2-3315177-3315187-ACC,2-3315214-3315224-ACC,2-3315251-3315261-ACC,2-3315315-3315467-CACACCCCCTACCACCACCATCACCACCATCCCCATC,2-3315325-3315335-ACC,2-3315362-3315372-ACC,2-3315399-3315409-ACC,2-3315436-3315446-ACC,2-3315468-3315615-CCCCTACCACCACCATCACCACCATCCCCATCCACAC,2-3315473-3315483-ACC,2-3315510-3315520-ACC,2-3315547-3315557-ACC,2-3315584-3315594-ACC,2-3315621-3315631-ACC,2-3315642-3315759-CCCCATCCACACCCCCTACCACCACCATCACCACCAT,2-3315659-3315669-ACC,2-3315696-3315706-ACC,2-3315733-3315743-ACC,2-3315770-3315776-ACC,2-3315831-3315983-CACACCCCCTACCACCACCATCACCACCATCCCCATC,2-3315841-3315851-ACC,2-3315878-3315888-ACC,2-3315915-3315925-ACC,2-3315952-3315962-ACC,2-3315989-3315999-ACC,2-3316026-3316036-ACC,2-3316060-3316069-CCA,2-3316096-3316105-CCA,2-3316132-3316141-CCA,2-3316142-3316153-CAC,2-3316224-3316233-CCA,2-3316235-3316245-ATC;MOTIFS=ATC,CCCCATCCACACCCCCTACCACCACCATCACCACCAT,ACC,CAT,CCA,CAC,CCCCTACCACCACCATCACCACCATCCCCATCCACAC,CACACCCCCTACCACCACCATCACCACCATCCCCATC;STRUC=<VC119481>	HPRC,HGSVC	No	0.002	Yes	NA,NA	NA	NA
chr2:3316108	48467	INS	70	0.8202	0.6288	10	EIPR1(0.00021645,0.76)	NA	NA	NA	NA	NA	NA	NA	NA	No	ID=2-3315127-3315138-CAT,2-3315177-3315187-ACC,2-3315214-3315224-ACC,2-3315251-3315261-ACC,2-3315315-3315467-CACACCCCCTACCACCACCATCACCACCATCCCCATC,2-3315325-3315335-ACC,2-3315362-3315372-ACC,2-3315399-3315409-ACC,2-3315436-3315446-ACC,2-3315468-3315615-CCCCTACCACCACCATCACCACCATCCCCATCCACAC,2-3315473-3315483-ACC,2-3315510-3315520-ACC,2-3315547-3315557-ACC,2-3315584-3315594-ACC,2-3315621-3315631-ACC,2-3315642-3315759-CCCCATCCACACCCCCTACCACCACCATCACCACCAT,2-3315659-3315669-ACC,2-3315696-3315706-ACC,2-3315733-3315743-ACC,2-3315770-3315776-ACC,2-3315831-3315983-CACACCCCCTACCACCACCATCACCACCATCCCCATC,2-3315841-3315851-ACC,2-3315878-3315888-ACC,2-3315915-3315925-ACC,2-3315952-3315962-ACC,2-3315989-3315999-ACC,2-3316026-3316036-ACC,2-3316060-3316069-CCA,2-3316096-3316105-CCA,2-3316132-3316141-CCA,2-3316142-3316153-CAC,2-3316224-3316233-CCA,2-3316235-3316245-ATC;MOTIFS=ATC,CCCCATCCACACCCCCTACCACCACCATCACCACCAT,ACC,CAT,CCA,CAC,CCCCTACCACCACCATCACCACCATCCCCATCCACAC,CACACCCCCTACCACCACCATCACCACCATCCCCATC;STRUC=<VC119481>	HPRC	No	0.002	Yes	NA,NA	NA	NA
chr2:3316108	48468	INS	214	0.8787	0.4671	32	EIPR1(0.00021645,0.76)	NA	NA	NA	NA	NA	NA	NA	NA	No	ID=2-3315127-3315138-CAT,2-3315177-3315187-ACC,2-3315214-3315224-ACC,2-3315251-3315261-ACC,2-3315315-3315467-CACACCCCCTACCACCACCATCACCACCATCCCCATC,2-3315325-3315335-ACC,2-3315362-3315372-ACC,2-3315399-3315409-ACC,2-3315436-3315446-ACC,2-3315468-3315615-CCCCTACCACCACCATCACCACCATCCCCATCCACAC,2-3315473-3315483-ACC,2-3315510-3315520-ACC,2-3315547-3315557-ACC,2-3315584-3315594-ACC,2-3315621-3315631-ACC,2-3315642-3315759-CCCCATCCACACCCCCTACCACCACCATCACCACCAT,2-3315659-3315669-ACC,2-3315696-3315706-ACC,2-3315733-3315743-ACC,2-3315770-3315776-ACC,2-3315831-3315983-CACACCCCCTACCACCACCATCACCACCATCCCCATC,2-3315841-3315851-ACC,2-3315878-3315888-ACC,2-3315915-3315925-ACC,2-3315952-3315962-ACC,2-3315989-3315999-ACC,2-3316026-3316036-ACC,2-3316060-3316069-CCA,2-3316096-3316105-CCA,2-3316132-3316141-CCA,2-3316142-3316153-CAC,2-3316224-3316233-CCA,2-3316235-3316245-ATC;MOTIFS=ATC,CCCCATCCACACCCCCTACCACCACCATCACCACCAT,ACC,CAT,CCA,CAC,CCCCTACCACCACCATCACCACCATCCCCATCCACAC,CACACCCCCTACCACCACCATCACCACCATCCCCATC;STRUC=<VC119481>	HPRC,HGSVC	No	0.002	Yes	NA,NA	NA	NA
chr2:3317018	48469	DEL	73	0.8936	0.3973	1	EIPR1(0.00021645,0.76)	NA	NA	NA	NA	NA	NA	NA	NA	No	NA	NA	No	0.118	No	NA,NA	NA	NA
chr2:3319722	48470	INS	58	0.8919	0.6576	120	EIPR1(0.00021645,0.76)	NA	NA	NA	NA	NA	NA	NA	NA	No	NA	HPRC,HGSVC	No	2.024	Yes	NA,NA	NA	NA
chr2:3319740	48471	DEL	59	0.8247	0.6117	73	EIPR1(0.00021645,0.76)	NA	NA	NA	NA	NA	NA	NA	NA	No	NA	HPRC,HGSVC,1KG-ONT	No	1.642	Yes	NA,NA	NA	NA
chr2:3319799	48472	INS	81	0.8201	0.64	81	EIPR1(0.00021645,0.76)	NA	NA	NA	NA	NA	NA	NA	NA	No	NA	HPRC,HGSVC	No	2.024	Yes	NA,NA	NA	NA
chr2:3319806	48473	DEL	78	0.8646	0.5064	20	EIPR1(0.00021645,0.76)	NA	NA	NA	NA	NA	NA	NA	NA	No	NA	HPRC,HGSVC,1KG-ONT	No	2.549	Yes	NA,NA	NA	NA
chr2:3319822	48474	DEL	77	0.9537	0.3065	710	EIPR1(0.00021645,0.76)	NA	NA	NA	NA	NA	NA	NA	NA	No	NA	HPRC,HGSVC,1KG-ONT	No	2.282	Yes	NA,NA	NA	NA
chr2:3326096	48475	INS	129	0.8218	0.642	1	EIPR1(0.00021645,0.76)	NA	NA	NA	NA	NA	NA	NA	NA	No	NA	NA	No	2.12	No	NA,NA	NA	NA
chr2:3328481	48476	DEL	55	0.7976	0.6946	156	EIPR1(0.00021645,0.76)	NA	NA	NA	NA	NA	NA	NA	NA	No	NA	HGSVC	No	0.052	Yes	NA,NA	NA	NA
chr2:3329022	48477	DEL	56	0.8387	0.6042	2	EIPR1(0.00021645,0.76)	NA	NA	NA	NA	NA	NA	NA	NA	No	NA	HGSVC	No	0.021	No	NA,NA	NA	NA
chr2:3329224	48478	DEL	57	0.8629	0.5021	14	EIPR1(0.00021645,0.76)	NA	NA	NA	NA	NA	NA	NA	NA	No	NA	NA	No	0.023	Yes	NA,NA	NA	NA
chr2:3329304	48483	INS	59	0.8324	0.6028	18	EIPR1(0.00021645,0.76)	NA	NA	NA	NA	NA	NA	NA	NA	No	NA	HPRC	No	0.216	No	NA,NA	NA	NA
chr2:3329304	48482	INS	173	0.945	0.3632	705	EIPR1(0.00021645,0.76)	NA	NA	NA	NA	NA	NA	NA	NA	No	NA	HPRC,HGSVC,1KG-ONT	No	0.216	Yes	NA,NA	NA	NA
chr2:3329304	48481	INS	172	0.9548	0.1812	38	EIPR1(0.00021645,0.76)	NA	NA	NA	NA	NA	NA	NA	NA	No	NA	HPRC,HGSVC,1KG-ONT	No	0.216	Yes	NA,NA	NA	NA
chr2:3329304	48479	INS	116	0.8605	0.5001	151	EIPR1(0.00021645,0.76)	NA	NA	NA	NA	NA	NA	NA	NA	No	NA	HPRC,HGSVC	No	0.216	Yes	NA,NA	NA	NA
chr2:3329304	48480	INS	1433	0.9371	0.2478	2	EIPR1(0.00021645,0.76)	NA	NA	NA	NA	NA	NA	NA	NA	No	NA	NA	Yes	0.216	No	NA,NA	NA	NA
chr2:3330575	48484	INS	70	0.8963	0.3878	183	EIPR1(0.00021645,0.76)	NA	NA	NA	NA	NA	NA	NA	NA	No	NA	HGSVC,1KG-ONT	No	0.194	Yes	NA,NA	NA	NA
chr2:3331179	48485	INS	118	0.8118	0.6904	6	EIPR1(0.00021645,0.76)	NA	NA	NA	NA	NA	NA	NA	NA	No	ID=2-3331309-3331460-AGCAGAGGCAGGTGTGTATACACTCATGAGATGGTGTG,2-3331423-3331612-AGCAGAGGCAGGTGTGTATACACTCATGAGATGGTGTC,2-3331613-3331764-AGCAGAGGCAGGTGTGTATACACTCATGAGATGGTGTC,2-3331727-3331916-AGCAGAGGCAGGTGTGTATACACTCATGAGATGGTGTG,2-3331879-3332119-AGCAGAGGCAGGTGTGTATACACTCATGAGATGGTGTC;MOTIFS=AGCAGAGGCAGGTGTGTATACACTCATGAGATGGTGTC,AGCAGAGGCAGGTGTGTATACACTCATGAGATGGTGTG;STRUC=<VC119483>	HPRC,HGSVC	No	0.194	No	NA,NA	NA	NA
chr2:3331179	48486	INS	232	0.8217	0.6485	133	EIPR1(0.00021645,0.76)	NA	NA	NA	NA	NA	NA	NA	NA	No	ID=2-3331309-3331460-AGCAGAGGCAGGTGTGTATACACTCATGAGATGGTGTG,2-3331423-3331612-AGCAGAGGCAGGTGTGTATACACTCATGAGATGGTGTC,2-3331613-3331764-AGCAGAGGCAGGTGTGTATACACTCATGAGATGGTGTC,2-3331727-3331916-AGCAGAGGCAGGTGTGTATACACTCATGAGATGGTGTG,2-3331879-3332119-AGCAGAGGCAGGTGTGTATACACTCATGAGATGGTGTC;MOTIFS=AGCAGAGGCAGGTGTGTATACACTCATGAGATGGTGTC,AGCAGAGGCAGGTGTGTATACACTCATGAGATGGTGTG;STRUC=<VC119483>	HPRC,HGSVC,1KG-ONT	No	0.194	Yes	NA,NA	NA	NA
chr2:3331179	48487	INS	156	0.8508	0.5613	13	EIPR1(0.00021645,0.76)	NA	NA	NA	NA	NA	NA	NA	NA	No	ID=2-3331309-3331460-AGCAGAGGCAGGTGTGTATACACTCATGAGATGGTGTG,2-3331423-3331612-AGCAGAGGCAGGTGTGTATACACTCATGAGATGGTGTC,2-3331613-3331764-AGCAGAGGCAGGTGTGTATACACTCATGAGATGGTGTC,2-3331727-3331916-AGCAGAGGCAGGTGTGTATACACTCATGAGATGGTGTG,2-3331879-3332119-AGCAGAGGCAGGTGTGTATACACTCATGAGATGGTGTC;MOTIFS=AGCAGAGGCAGGTGTGTATACACTCATGAGATGGTGTC,AGCAGAGGCAGGTGTGTATACACTCATGAGATGGTGTG;STRUC=<VC119483>	HPRC,HGSVC	No	0.194	Yes	NA,NA	NA	NA
chr2:3331179	48488	INS	878	0.9541	0.1946	3	EIPR1(0.00021645,0.76)	NA	NA	NA	NA	NA	NA	NA	NA	No	ID=2-3331309-3331460-AGCAGAGGCAGGTGTGTATACACTCATGAGATGGTGTG,2-3331423-3331612-AGCAGAGGCAGGTGTGTATACACTCATGAGATGGTGTC,2-3331613-3331764-AGCAGAGGCAGGTGTGTATACACTCATGAGATGGTGTC,2-3331727-3331916-AGCAGAGGCAGGTGTGTATACACTCATGAGATGGTGTG,2-3331879-3332119-AGCAGAGGCAGGTGTGTATACACTCATGAGATGGTGTC;MOTIFS=AGCAGAGGCAGGTGTGTATACACTCATGAGATGGTGTC,AGCAGAGGCAGGTGTGTATACACTCATGAGATGGTGTG;STRUC=<VC119483>	HGSVC,1KG-ONT	No	0.194	No	NA,NA	NA	NA
chr2:3331179	48489	INS	196	0.8061	0.6823	229	EIPR1(0.00021645,0.76)	NA	NA	NA	NA	NA	NA	NA	NA	No	ID=2-3331309-3331460-AGCAGAGGCAGGTGTGTATACACTCATGAGATGGTGTG,2-3331423-3331612-AGCAGAGGCAGGTGTGTATACACTCATGAGATGGTGTC,2-3331613-3331764-AGCAGAGGCAGGTGTGTATACACTCATGAGATGGTGTC,2-3331727-3331916-AGCAGAGGCAGGTGTGTATACACTCATGAGATGGTGTG,2-3331879-3332119-AGCAGAGGCAGGTGTGTATACACTCATGAGATGGTGTC;MOTIFS=AGCAGAGGCAGGTGTGTATACACTCATGAGATGGTGTC,AGCAGAGGCAGGTGTGTATACACTCATGAGATGGTGTG;STRUC=<VC119483>	HPRC,HGSVC,1KG-ONT	No	0.194	Yes	NA,NA	NA	NA
chr2:3331179	48490	INS	80	0.8565	0.5581	45	EIPR1(0.00021645,0.76)	NA	NA	NA	NA	NA	NA	NA	NA	No	ID=2-3331309-3331460-AGCAGAGGCAGGTGTGTATACACTCATGAGATGGTGTG,2-3331423-3331612-AGCAGAGGCAGGTGTGTATACACTCATGAGATGGTGTC,2-3331613-3331764-AGCAGAGGCAGGTGTGTATACACTCATGAGATGGTGTC,2-3331727-3331916-AGCAGAGGCAGGTGTGTATACACTCATGAGATGGTGTG,2-3331879-3332119-AGCAGAGGCAGGTGTGTATACACTCATGAGATGGTGTC;MOTIFS=AGCAGAGGCAGGTGTGTATACACTCATGAGATGGTGTC,AGCAGAGGCAGGTGTGTATACACTCATGAGATGGTGTG;STRUC=<VC119483>	HPRC,HGSVC	No	0.194	Yes	NA,NA	NA	NA
chr2:3331187	48491	INS	79	0.8754	0.6318	6	EIPR1(0.00021645,0.76)	NA	NA	NA	NA	NA	NA	NA	NA	No	ID=2-3331309-3331460-AGCAGAGGCAGGTGTGTATACACTCATGAGATGGTGTG,2-3331423-3331612-AGCAGAGGCAGGTGTGTATACACTCATGAGATGGTGTC,2-3331613-3331764-AGCAGAGGCAGGTGTGTATACACTCATGAGATGGTGTC,2-3331727-3331916-AGCAGAGGCAGGTGTGTATACACTCATGAGATGGTGTG,2-3331879-3332119-AGCAGAGGCAGGTGTGTATACACTCATGAGATGGTGTC;MOTIFS=AGCAGAGGCAGGTGTGTATACACTCATGAGATGGTGTC,AGCAGAGGCAGGTGTGTATACACTCATGAGATGGTGTG;STRUC=<VC119483>	HGSVC	No	0.194	Yes	NA,NA	NA	NA
chr2:3331228	48493	INS	571	0.8846	0.4286	15	EIPR1(0.00021645,0.76)	NA	NA	NA	NA	NA	NA	NA	NA	No	ID=2-3331309-3331460-AGCAGAGGCAGGTGTGTATACACTCATGAGATGGTGTG,2-3331423-3331612-AGCAGAGGCAGGTGTGTATACACTCATGAGATGGTGTC,2-3331613-3331764-AGCAGAGGCAGGTGTGTATACACTCATGAGATGGTGTC,2-3331727-3331916-AGCAGAGGCAGGTGTGTATACACTCATGAGATGGTGTG,2-3331879-3332119-AGCAGAGGCAGGTGTGTATACACTCATGAGATGGTGTC;MOTIFS=AGCAGAGGCAGGTGTGTATACACTCATGAGATGGTGTC,AGCAGAGGCAGGTGTGTATACACTCATGAGATGGTGTG;STRUC=<VC119483>	HPRC,HGSVC,1KG-ONT	No	0.002	No	NA,NA	NA	NA
chr2:3331228	48497	INS	343	0.8279	0.6365	22	EIPR1(0.00021645,0.76)	NA	NA	NA	NA	NA	NA	NA	NA	No	ID=2-3331309-3331460-AGCAGAGGCAGGTGTGTATACACTCATGAGATGGTGTG,2-3331423-3331612-AGCAGAGGCAGGTGTGTATACACTCATGAGATGGTGTC,2-3331613-3331764-AGCAGAGGCAGGTGTGTATACACTCATGAGATGGTGTC,2-3331727-3331916-AGCAGAGGCAGGTGTGTATACACTCATGAGATGGTGTG,2-3331879-3332119-AGCAGAGGCAGGTGTGTATACACTCATGAGATGGTGTC;MOTIFS=AGCAGAGGCAGGTGTGTATACACTCATGAGATGGTGTC,AGCAGAGGCAGGTGTGTATACACTCATGAGATGGTGTG;STRUC=<VC119483>	HPRC,HGSVC	No	0.002	No	NA,NA	NA	NA
chr2:3331228	48496	INS	799	0.8072	0.686	49	EIPR1(0.00021645,0.76)	NA	NA	NA	NA	NA	NA	NA	NA	No	ID=2-3331309-3331460-AGCAGAGGCAGGTGTGTATACACTCATGAGATGGTGTG,2-3331423-3331612-AGCAGAGGCAGGTGTGTATACACTCATGAGATGGTGTC,2-3331613-3331764-AGCAGAGGCAGGTGTGTATACACTCATGAGATGGTGTC,2-3331727-3331916-AGCAGAGGCAGGTGTGTATACACTCATGAGATGGTGTG,2-3331879-3332119-AGCAGAGGCAGGTGTGTATACACTCATGAGATGGTGTC;MOTIFS=AGCAGAGGCAGGTGTGTATACACTCATGAGATGGTGTC,AGCAGAGGCAGGTGTGTATACACTCATGAGATGGTGTG;STRUC=<VC119483>	HGSVC,1KG-ONT	No	0.002	Yes	NA,NA	NA	NA
chr2:3331228	48495	INS	685	0.8381	0.6089	9	EIPR1(0.00021645,0.76)	NA	NA	NA	NA	NA	NA	NA	NA	No	ID=2-3331309-3331460-AGCAGAGGCAGGTGTGTATACACTCATGAGATGGTGTG,2-3331423-3331612-AGCAGAGGCAGGTGTGTATACACTCATGAGATGGTGTC,2-3331613-3331764-AGCAGAGGCAGGTGTGTATACACTCATGAGATGGTGTC,2-3331727-3331916-AGCAGAGGCAGGTGTGTATACACTCATGAGATGGTGTG,2-3331879-3332119-AGCAGAGGCAGGTGTGTATACACTCATGAGATGGTGTC;MOTIFS=AGCAGAGGCAGGTGTGTATACACTCATGAGATGGTGTC,AGCAGAGGCAGGTGTGTATACACTCATGAGATGGTGTG;STRUC=<VC119483>	HPRC,HGSVC,1KG-ONT	No	0.002	Yes	NA,NA	NA	NA
chr2:3331228	48494	INS	609	0.8295	0.5986	71	EIPR1(0.00021645,0.76)	NA	NA	NA	NA	NA	NA	NA	NA	No	ID=2-3331309-3331460-AGCAGAGGCAGGTGTGTATACACTCATGAGATGGTGTG,2-3331423-3331612-AGCAGAGGCAGGTGTGTATACACTCATGAGATGGTGTC,2-3331613-3331764-AGCAGAGGCAGGTGTGTATACACTCATGAGATGGTGTC,2-3331727-3331916-AGCAGAGGCAGGTGTGTATACACTCATGAGATGGTGTG,2-3331879-3332119-AGCAGAGGCAGGTGTGTATACACTCATGAGATGGTGTC;MOTIFS=AGCAGAGGCAGGTGTGTATACACTCATGAGATGGTGTC,AGCAGAGGCAGGTGTGTATACACTCATGAGATGGTGTG;STRUC=<VC119483>	HPRC,HGSVC,1KG-ONT	No	0.002	Yes	NA,NA	NA	NA
chr2:3331228	48492	INS	533	0.9039	0.5495	1	EIPR1(0.00021645,0.76)	NA	NA	NA	NA	NA	NA	NA	NA	No	ID=2-3331309-3331460-AGCAGAGGCAGGTGTGTATACACTCATGAGATGGTGTG,2-3331423-3331612-AGCAGAGGCAGGTGTGTATACACTCATGAGATGGTGTC,2-3331613-3331764-AGCAGAGGCAGGTGTGTATACACTCATGAGATGGTGTC,2-3331727-3331916-AGCAGAGGCAGGTGTGTATACACTCATGAGATGGTGTG,2-3331879-3332119-AGCAGAGGCAGGTGTGTATACACTCATGAGATGGTGTC;MOTIFS=AGCAGAGGCAGGTGTGTATACACTCATGAGATGGTGTC,AGCAGAGGCAGGTGTGTATACACTCATGAGATGGTGTG;STRUC=<VC119483>	HPRC,HGSVC	No	0.002	Yes	NA,NA	NA	NA
chr2:3331252	48498	DEL	152	0.8853	0.4047	5	EIPR1(0.00021645,0.76)	NA	NA	NA	NA	NA	NA	NA	NA	No	ID=2-3331309-3331460-AGCAGAGGCAGGTGTGTATACACTCATGAGATGGTGTG,2-3331423-3331612-AGCAGAGGCAGGTGTGTATACACTCATGAGATGGTGTC,2-3331613-3331764-AGCAGAGGCAGGTGTGTATACACTCATGAGATGGTGTC,2-3331727-3331916-AGCAGAGGCAGGTGTGTATACACTCATGAGATGGTGTG,2-3331879-3332119-AGCAGAGGCAGGTGTGTATACACTCATGAGATGGTGTC;MOTIFS=AGCAGAGGCAGGTGTGTATACACTCATGAGATGGTGTC,AGCAGAGGCAGGTGTGTATACACTCATGAGATGGTGTG;STRUC=<VC119483>	NA	No	4.824	Yes	NA,NA	NA	NA
chr2:3331271	48499	INS	114	0.8226	0.621	25	EIPR1(0.00021645,0.76)	NA	NA	NA	NA	NA	NA	NA	NA	No	ID=2-3331309-3331460-AGCAGAGGCAGGTGTGTATACACTCATGAGATGGTGTG,2-3331423-3331612-AGCAGAGGCAGGTGTGTATACACTCATGAGATGGTGTC,2-3331613-3331764-AGCAGAGGCAGGTGTGTATACACTCATGAGATGGTGTC,2-3331727-3331916-AGCAGAGGCAGGTGTGTATACACTCATGAGATGGTGTG,2-3331879-3332119-AGCAGAGGCAGGTGTGTATACACTCATGAGATGGTGTC;MOTIFS=AGCAGAGGCAGGTGTGTATACACTCATGAGATGGTGTC,AGCAGAGGCAGGTGTGTATACACTCATGAGATGGTGTG;STRUC=<VC119483>	HPRC,HGSVC	No	0.041	Yes	NA,NA	NA	NA
chr2:3331307	48500	INS	418	0.9318	0.4945	10	EIPR1(0.00021645,0.76)	NA	NA	NA	NA	NA	NA	NA	NA	No	ID=2-3331309-3331460-AGCAGAGGCAGGTGTGTATACACTCATGAGATGGTGTG,2-3331423-3331612-AGCAGAGGCAGGTGTGTATACACTCATGAGATGGTGTC,2-3331613-3331764-AGCAGAGGCAGGTGTGTATACACTCATGAGATGGTGTC,2-3331727-3331916-AGCAGAGGCAGGTGTGTATACACTCATGAGATGGTGTG,2-3331879-3332119-AGCAGAGGCAGGTGTGTATACACTCATGAGATGGTGTC;MOTIFS=AGCAGAGGCAGGTGTGTATACACTCATGAGATGGTGTC,AGCAGAGGCAGGTGTGTATACACTCATGAGATGGTGTG;STRUC=<VC119483>	HPRC,HGSVC	No	0.041	Yes	NA,NA	NA	NA
chr2:3331309	48501	INS	988	0.9521	0.1958	10	EIPR1(0.00021645,0.76)	NA	NA	NA	NA	NA	NA	NA	NA	No	ID=2-3331309-3331460-AGCAGAGGCAGGTGTGTATACACTCATGAGATGGTGTG,2-3331423-3331612-AGCAGAGGCAGGTGTGTATACACTCATGAGATGGTGTC,2-3331613-3331764-AGCAGAGGCAGGTGTGTATACACTCATGAGATGGTGTC,2-3331727-3331916-AGCAGAGGCAGGTGTGTATACACTCATGAGATGGTGTG,2-3331879-3332119-AGCAGAGGCAGGTGTGTATACACTCATGAGATGGTGTC;MOTIFS=AGCAGAGGCAGGTGTGTATACACTCATGAGATGGTGTC,AGCAGAGGCAGGTGTGTATACACTCATGAGATGGTGTG;STRUC=<VC119483>	HGSVC,1KG-ONT	No	0.041	Yes	NA,NA	NA	NA
chr2:3331344	48502	INS	76	0.8101	0.698	256	EIPR1(0.00021645,0.76)	NA	NA	NA	NA	NA	NA	NA	NA	No	ID=2-3331309-3331460-AGCAGAGGCAGGTGTGTATACACTCATGAGATGGTGTG,2-3331423-3331612-AGCAGAGGCAGGTGTGTATACACTCATGAGATGGTGTC,2-3331613-3331764-AGCAGAGGCAGGTGTGTATACACTCATGAGATGGTGTC,2-3331727-3331916-AGCAGAGGCAGGTGTGTATACACTCATGAGATGGTGTG,2-3331879-3332119-AGCAGAGGCAGGTGTGTATACACTCATGAGATGGTGTC;MOTIFS=AGCAGAGGCAGGTGTGTATACACTCATGAGATGGTGTC,AGCAGAGGCAGGTGTGTATACACTCATGAGATGGTGTG;STRUC=<VC119483>	HGSVC	No	0.745	Yes	NA,NA	NA	NA
chr2:3331347	48504	INS	304	0.88	0.5122	90	EIPR1(0.00021645,0.76)	NA	NA	NA	NA	NA	NA	NA	NA	No	ID=2-3331309-3331460-AGCAGAGGCAGGTGTGTATACACTCATGAGATGGTGTG,2-3331423-3331612-AGCAGAGGCAGGTGTGTATACACTCATGAGATGGTGTC,2-3331613-3331764-AGCAGAGGCAGGTGTGTATACACTCATGAGATGGTGTC,2-3331727-3331916-AGCAGAGGCAGGTGTGTATACACTCATGAGATGGTGTG,2-3331879-3332119-AGCAGAGGCAGGTGTGTATACACTCATGAGATGGTGTC;MOTIFS=AGCAGAGGCAGGTGTGTATACACTCATGAGATGGTGTC,AGCAGAGGCAGGTGTGTATACACTCATGAGATGGTGTG;STRUC=<VC119483>	HPRC,HGSVC,1KG-ONT	No	0.041	Yes	NA,NA	NA	NA
chr2:3331347	48503	INS	152	0.8105	0.6716	28	EIPR1(0.00021645,0.76)	NA	NA	NA	NA	NA	NA	NA	NA	No	ID=2-3331309-3331460-AGCAGAGGCAGGTGTGTATACACTCATGAGATGGTGTG,2-3331423-3331612-AGCAGAGGCAGGTGTGTATACACTCATGAGATGGTGTC,2-3331613-3331764-AGCAGAGGCAGGTGTGTATACACTCATGAGATGGTGTC,2-3331727-3331916-AGCAGAGGCAGGTGTGTATACACTCATGAGATGGTGTG,2-3331879-3332119-AGCAGAGGCAGGTGTGTATACACTCATGAGATGGTGTC;MOTIFS=AGCAGAGGCAGGTGTGTATACACTCATGAGATGGTGTC,AGCAGAGGCAGGTGTGTATACACTCATGAGATGGTGTG;STRUC=<VC119483>	HPRC,HGSVC	No	0.041	Yes	NA,NA	NA	NA
chr2:3331385	48505	INS	266	0.8323	0.634	151	EIPR1(0.00021645,0.76)	NA	NA	NA	NA	NA	NA	NA	NA	No	ID=2-3331309-3331460-AGCAGAGGCAGGTGTGTATACACTCATGAGATGGTGTG,2-3331423-3331612-AGCAGAGGCAGGTGTGTATACACTCATGAGATGGTGTC,2-3331613-3331764-AGCAGAGGCAGGTGTGTATACACTCATGAGATGGTGTC,2-3331727-3331916-AGCAGAGGCAGGTGTGTATACACTCATGAGATGGTGTG,2-3331879-3332119-AGCAGAGGCAGGTGTGTATACACTCATGAGATGGTGTC;MOTIFS=AGCAGAGGCAGGTGTGTATACACTCATGAGATGGTGTC,AGCAGAGGCAGGTGTGTATACACTCATGAGATGGTGTG;STRUC=<VC119483>	HPRC,HGSVC,1KG-ONT	No	0.041	Yes	NA,NA	NA	NA
chr2:3331499	48507	DEL	114	0.8426	0.5714	50	EIPR1(0.00021645,0.76)	NA	NA	NA	NA	NA	NA	NA	NA	No	ID=2-3331309-3331460-AGCAGAGGCAGGTGTGTATACACTCATGAGATGGTGTG,2-3331423-3331612-AGCAGAGGCAGGTGTGTATACACTCATGAGATGGTGTC,2-3331613-3331764-AGCAGAGGCAGGTGTGTATACACTCATGAGATGGTGTC,2-3331727-3331916-AGCAGAGGCAGGTGTGTATACACTCATGAGATGGTGTG,2-3331879-3332119-AGCAGAGGCAGGTGTGTATACACTCATGAGATGGTGTC;MOTIFS=AGCAGAGGCAGGTGTGTATACACTCATGAGATGGTGTC,AGCAGAGGCAGGTGTGTATACACTCATGAGATGGTGTG;STRUC=<VC119483>	NA	No	4.836	Yes	NA,NA	NA	NA
chr2:3331737	48508	INS	78	0.8183	0.6627	23	EIPR1(0.00021645,0.76)	NA	NA	NA	NA	NA	NA	NA	NA	No	ID=2-3331309-3331460-AGCAGAGGCAGGTGTGTATACACTCATGAGATGGTGTG,2-3331423-3331612-AGCAGAGGCAGGTGTGTATACACTCATGAGATGGTGTC,2-3331613-3331764-AGCAGAGGCAGGTGTGTATACACTCATGAGATGGTGTC,2-3331727-3331916-AGCAGAGGCAGGTGTGTATACACTCATGAGATGGTGTG,2-3331879-3332119-AGCAGAGGCAGGTGTGTATACACTCATGAGATGGTGTC;MOTIFS=AGCAGAGGCAGGTGTGTATACACTCATGAGATGGTGTC,AGCAGAGGCAGGTGTGTATACACTCATGAGATGGTGTG;STRUC=<VC119483>	HGSVC	No	0.041	Yes	NA,NA	NA	NA
chr2:3331955	48509	INS	76	0.8433	0.6102	220	EIPR1(0.00021645,0.76)	NA	NA	NA	NA	NA	NA	NA	NA	No	ID=2-3331309-3331460-AGCAGAGGCAGGTGTGTATACACTCATGAGATGGTGTG,2-3331423-3331612-AGCAGAGGCAGGTGTGTATACACTCATGAGATGGTGTC,2-3331613-3331764-AGCAGAGGCAGGTGTGTATACACTCATGAGATGGTGTC,2-3331727-3331916-AGCAGAGGCAGGTGTGTATACACTCATGAGATGGTGTG,2-3331879-3332119-AGCAGAGGCAGGTGTGTATACACTCATGAGATGGTGTC;MOTIFS=AGCAGAGGCAGGTGTGTATACACTCATGAGATGGTGTC,AGCAGAGGCAGGTGTGTATACACTCATGAGATGGTGTG;STRUC=<VC119483>	HGSVC	No	0.041	Yes	NA,NA	NA	NA
chr2:3336841	48511	DEL	68	0.8685	0.4871	10	EIPR1(0.00021645,0.76)	NA	NA	NA	NA	NA	NA	NA	NA	No	ID=2-3336794-3336810-GAAAA,2-3336810-3336826-GAAAA,2-3336823-3336840-AAGGG,2-3336831-3336851-GGAAGGGAAA,2-3336841-3336952-GGAAGGGAAAAGGGAAG,2-3336850-3336867-AAGGG,2-3336867-3336884-AAGGG,2-3336884-3336901-AAGGG,2-3336901-3336918-AAGGG,2-3336918-3336935-AAGGG,2-3336935-3336953-AAGGG,2-3337007-3337028-AAGGGAA,2-3337136-3337152-AGGGA,2-3337164-3337173-AC;MOTIFS=AGGGA,GGAAGGGAAA,GAAAA,GGAAGGGAAAAGGGAAG,AC,AAGGG,AAGGGAA;STRUC=<VC119484>	HPRC,HGSVC,1KG-ONT	Yes	0.525	Yes	NA,NA	NA	NA
chr2:3336841	48510	DEL	51	0.9427	0.3789	73	EIPR1(0.00021645,0.76)	NA	NA	NA	NA	NA	NA	NA	NA	No	ID=2-3336794-3336810-GAAAA,2-3336810-3336826-GAAAA,2-3336823-3336840-AAGGG,2-3336831-3336851-GGAAGGGAAA,2-3336841-3336952-GGAAGGGAAAAGGGAAG,2-3336850-3336867-AAGGG,2-3336867-3336884-AAGGG,2-3336884-3336901-AAGGG,2-3336901-3336918-AAGGG,2-3336918-3336935-AAGGG,2-3336935-3336953-AAGGG,2-3337007-3337028-AAGGGAA,2-3337136-3337152-AGGGA,2-3337164-3337173-AC;MOTIFS=AGGGA,GGAAGGGAAA,GAAAA,GGAAGGGAAAAGGGAAG,AC,AAGGG,AAGGGAA;STRUC=<VC119484>	HPRC,HGSVC,1KG-ONT	Yes	0.593	Yes	NA,NA	NA	NA
chr2:3351999	48513	INS	70	0.8944	0.386	36	EIPR1(0.00021645,0.76)	NA	NA	NA	NA	NA	NA	NA	NA	No	NA	HPRC,HGSVC,1KG-ONT	No	2.024	Yes	NA,NA	NA	NA
chr2:3352103	48514	DEL	140	0.8573	0.5303	22	EIPR1(0.00021645,0.76)	NA	NA	NA	NA	NA	NA	NA	NA	No	ID=2-3351999-3352225-ACCTGCCCCTGAGCCACCCACACTGTCTGTTCCGGACACCTTTGATCAGCATATCCATGCTACAGAAGCG;MOTIFS=ACCTGCCCCTGAGCCACCCACACTGTCTGTTCCGGACACCTTTGATCAGCATATCCATGCTACAGAAGCG;STRUC=<TR1775028>	HGSVC,1KG-ONT	No	0.026	Yes	NA,NA	NA	NA
chr2:3352173	48515	INS	140	0.8804	0.4406	8	EIPR1(0.00021645,0.76)	NA	NA	NA	NA	NA	NA	NA	NA	No	ID=2-3351999-3352225-ACCTGCCCCTGAGCCACCCACACTGTCTGTTCCGGACACCTTTGATCAGCATATCCATGCTACAGAAGCG;MOTIFS=ACCTGCCCCTGAGCCACCCACACTGTCTGTTCCGGACACCTTTGATCAGCATATCCATGCTACAGAAGCG;STRUC=<TR1775028>	NA	No	0.216	Yes	NA,NA	NA	NA
chr2:3352230	48517	INS	210	0.871	0.4774	1	EIPR1(0.00021645,0.76)	NA	NA	NA	NA	NA	NA	NA	NA	No	NA	NA	No	0.216	No	NA,NA	NA	NA
chr2:3352234	48518	DEL	96	0.8572	0.5258	1	EIPR1(0.00021645,0.76)	NA	NA	NA	NA	NA	NA	NA	NA	No	NA	HPRC,HGSVC	No	0.051	No	NA,NA	NA	NA
chr2:3352366	48519	DEL	70	0.8584	0.5073	10	EIPR1(0.00021645,0.76)	NA	NA	NA	NA	NA	NA	NA	NA	No	NA	HPRC,HGSVC	No	0.049	Yes	NA,NA	NA	NA
chr2:3361733	48520	INS	50	0.8202	0.6553	24	EIPR1(0.00021645,0.76)	NA	NA	NA	NA	NA	NA	NA	NA	No	NA	NA	No	2.12	No	NA,NA	NA	NA
chr2:3383532	48521	DEL	489	0.8387	0.5954	12	TRAPPC12(6.4066e-17,1.192)	NA	NA	NA	NA	NA	NA	NA	NA	No	ID=2-3383871-3383912-T;MOTIFS=T;STRUC=<TR1775076>	NA	Yes	0.064	Yes	NA,NA	NA	NA
chr2:3400181	48522	DEL	57	0.8917	0.4195	1	TRAPPC12(6.4066e-17,1.192)	NA	NA	NA	NA	NA	NA	NA	enhancer	No	ID=2-3400210-3400219-TCC;MOTIFS=TCC;STRUC=<TR1775100>	1KG-ONT	No	0.066	No	NA,NA	NA	NA
chr2:3400283	48523	INS	57	0.9426	0.2494	69	TRAPPC12(6.4066e-17,1.192)	NA	NA	NA	NA	NA	NA	NA	enhancer	No	ID=2-3400267-3400276-TCC;MOTIFS=TCC;STRUC=(TCC)n	HPRC,HGSVC,1KG-ONT	No	0.193	Yes	NA,NA	NA	NA
chr2:3400413	48524	INS	58	0.8712	0.4763	6	TRAPPC12(6.4066e-17,1.192)	NA	NA	NA	NA	NA	NA	NA	NA	No	NA	HPRC,HGSVC,1KG-ONT	No	0.193	No	NA,NA	NA	NA
chr2:3416498	48525	INS	234	0.918	0.5908	12	TRAPPC12(6.4066e-17,1.192)	NA	NA	NA	NA	NA	NA	NA	NA	No	NA	HPRC	No	0.193	Yes	NA,NA	NA	NA
chr2:3416765	48526	DEL	94	0.9107	0.6031	10	TRAPPC12(6.4066e-17,1.192)	NA	NA	NA	NA	NA	NA	NA	NA	No	ID=2-3416632-3416680-CCCCTGCCCCTTCACTGTGCCCTC,2-3416765-3416837-TGCCCTCCCCCTGCCCCTTCACTG,2-3416835-3416937-TGCCCTCCCCCTGCCCCTTCACTG;MOTIFS=CCCCTGCCCCTTCACTGTGCCCTC,TGCCCTCCCCCTGCCCCTTCACTG;STRUC=<VC119490>	HPRC,HGSVC,1KG-ONT	No	0.015	No	NA,NA	NA	NA
chr2:3416765	48527	DEL	118	0.8137	0.6629	28	TRAPPC12(6.4066e-17,1.192)	NA	NA	NA	NA	NA	NA	NA	NA	No	ID=2-3416632-3416680-CCCCTGCCCCTTCACTGTGCCCTC,2-3416765-3416837-TGCCCTCCCCCTGCCCCTTCACTG,2-3416835-3416937-TGCCCTCCCCCTGCCCCTTCACTG;MOTIFS=CCCCTGCCCCTTCACTGTGCCCTC,TGCCCTCCCCCTGCCCCTTCACTG;STRUC=<VC119490>	HPRC,HGSVC,1KG-ONT	No	0.015	Yes	NA,NA	NA	NA
chr2:3416952	48528	INS	235	0.8009	0.6912	59	TRAPPC12(6.4066e-17,1.192)	NA	NA	NA	NA	NA	NA	NA	NA	No	NA	HPRC	No	2.008	Yes	NA,NA	NA	NA
chr2:3416952	48529	INS	206	0.8223	0.6482	68	TRAPPC12(6.4066e-17,1.192)	NA	NA	NA	NA	NA	NA	NA	NA	No	NA	HPRC	No	2.008	Yes	NA,NA	NA	NA
chr2:3416952	48530	INS	259	0.8209	0.6677	42	TRAPPC12(6.4066e-17,1.192)	NA	NA	NA	NA	NA	NA	NA	NA	No	NA	HPRC	No	2.008	Yes	NA,NA	NA	NA
chr2:3416952	48531	INS	237	0.8071	0.6807	30	TRAPPC12(6.4066e-17,1.192)	NA	NA	NA	NA	NA	NA	NA	NA	No	NA	HPRC	No	2.008	Yes	NA,NA	NA	NA
chr2:3418126	48532	INS	2210	0.9268	0.278	703	TRAPPC12(6.4066e-17,1.192)	NA	NA	NA	NA	NA	NA	NA	NA	No	ID=2-3418038-3418059-A;MOTIFS=A;STRUC=(A)n	HPRC,HGSVC,1KG-ONT	No	0.193	Yes	NA,NA	NA	NA
chr2:3436877	48533	INS	142	0.8284	0.6271	18	TRAPPC12(6.4066e-17,1.192)	NA	NA	NA	NA	NA	NA	NA	NA	No	NA	HPRC,HGSVC,1KG-ONT	No	0.193	Yes	NA,NA	NA	NA
chr2:3436900	48535	INS	69	0.9101	0.5101	31	TRAPPC12(6.4066e-17,1.192)	NA	NA	NA	NA	NA	NA	NA	NA	No	ID=2-3436900-3436946-CCCCACCACCCCTGGATTAATCC;MOTIFS=CCCCACCACCCCTGGATTAATCC;STRUC=(CCCCACCACCCCTGGATTAATCC)n	HPRC,HGSVC,1KG-ONT	No	0.193	Yes	NA,NA	NA	NA
chr2:3436900	48534	INS	77	0.7889	0.6946	1	TRAPPC12(6.4066e-17,1.192)	NA	NA	NA	NA	NA	NA	NA	NA	No	ID=2-3436900-3436946-CCCCACCACCCCTGGATTAATCC;MOTIFS=CCCCACCACCCCTGGATTAATCC;STRUC=(CCCCACCACCCCTGGATTAATCC)n	HPRC,HGSVC,1KG-ONT	No	0.193	No	NA,NA	NA	NA
chr2:3436944	48536	INS	73	0.9054	0.3601	8	TRAPPC12(6.4066e-17,1.192)	NA	NA	NA	NA	NA	NA	NA	NA	No	ID=2-3436900-3436946-CCCCACCACCCCTGGATTAATCC;MOTIFS=CCCCACCACCCCTGGATTAATCC;STRUC=(CCCCACCACCCCTGGATTAATCC)n	HPRC,HGSVC,1KG-ONT	No	0.193	Yes	NA,NA	NA	NA
chr2:3437065	48537	DEL	159	0.7879	0.6992	15	TRAPPC12(6.4066e-17,1.192)	NA	NA	NA	NA	NA	NA	NA	NA	No	ID=2-3437337-3437360-CACCCCTGGATTAATCCCCCAAT;MOTIFS=CACCCCTGGATTAATCCCCCAAT;STRUC=(CACCCCTGGATTAATCCCCCAAT)n	HPRC,HGSVC	No	3.718	Yes	NA,NA	NA	NA
chr2:3437105	48538	INS	93	0.7855	0.6938	1	TRAPPC12(6.4066e-17,1.192)	NA	NA	NA	NA	NA	NA	NA	NA	No	NA	HPRC,HGSVC,1KG-ONT	No	0.193	No	NA,NA	NA	NA
chr2:3437178	48539	DEL	68	0.8243	0.6076	15	TRAPPC12(6.4066e-17,1.192)	NA	NA	NA	NA	NA	NA	NA	NA	No	ID=2-3437337-3437360-CACCCCTGGATTAATCCCCCAAT;MOTIFS=CACCCCTGGATTAATCCCCCAAT;STRUC=(CACCCCTGGATTAATCCCCCAAT)n	HPRC,HGSVC	No	3.666	Yes	NA,NA	NA	NA
chr2:3437216	48540	INS	70	0.8301	0.6067	12	TRAPPC12(6.4066e-17,1.192)	NA	NA	NA	NA	NA	NA	NA	NA	No	ID=2-3437337-3437360-CACCCCTGGATTAATCCCCCAAT;MOTIFS=CACCCCTGGATTAATCCCCCAAT;STRUC=(CACCCCTGGATTAATCCCCCAAT)n	HPRC,HGSVC,1KG-ONT	No	0.193	Yes	NA,NA	NA	NA
chr2:3437239	48541	DEL	137	0.8121	0.6689	20	TRAPPC12(6.4066e-17,1.192)	NA	NA	NA	NA	NA	NA	NA	NA	No	ID=2-3437337-3437360-CACCCCTGGATTAATCCCCCAAT;MOTIFS=CACCCCTGGATTAATCCCCCAAT;STRUC=(CACCCCTGGATTAATCCCCCAAT)n	HPRC,HGSVC	No	3.701	Yes	NA,NA	NA	NA
chr2:3437329	48542	DEL	92	0.7937	0.6988	37	TRAPPC12(6.4066e-17,1.192)	NA	NA	NA	NA	NA	NA	NA	NA	No	ID=2-3437337-3437360-CACCCCTGGATTAATCCCCCAAT;MOTIFS=CACCCCTGGATTAATCCCCCAAT;STRUC=(CACCCCTGGATTAATCCCCCAAT)n	HPRC,HGSVC,1KG-ONT	No	3.709	Yes	NA,NA	NA	NA
chr2:3437337	48545	INS	951	0.8087	0.6961	1	TRAPPC12(6.4066e-17,1.192)	NA	NA	NA	NA	NA	NA	NA	NA	No	ID=2-3437337-3437360-CACCCCTGGATTAATCCCCCAAT;MOTIFS=CACCCCTGGATTAATCCCCCAAT;STRUC=(CACCCCTGGATTAATCCCCCAAT)n	HPRC,HGSVC	No	0.193	No	NA,NA	NA	NA
chr2:3437337	48544	INS	68	0.9213	0.306	4	TRAPPC12(6.4066e-17,1.192)	NA	NA	NA	NA	NA	NA	NA	NA	No	ID=2-3437337-3437360-CACCCCTGGATTAATCCCCCAAT;MOTIFS=CACCCCTGGATTAATCCCCCAAT;STRUC=(CACCCCTGGATTAATCCCCCAAT)n	HPRC,HGSVC,1KG-ONT	No	0.193	No	NA,NA	NA	NA
chr2:3437337	48543	INS	68	0.8616	0.5569	16	TRAPPC12(6.4066e-17,1.192)	NA	NA	NA	NA	NA	NA	NA	NA	No	ID=2-3437337-3437360-CACCCCTGGATTAATCCCCCAAT;MOTIFS=CACCCCTGGATTAATCCCCCAAT;STRUC=(CACCCCTGGATTAATCCCCCAAT)n	HPRC,HGSVC,1KG-ONT	No	0.193	No	NA,NA	NA	NA
chr2:3437359	48546	INS	1109	0.9333	0.3923	6	TRAPPC12(6.4066e-17,1.192)	NA	NA	NA	NA	NA	NA	NA	NA	No	ID=2-3437337-3437360-CACCCCTGGATTAATCCCCCAAT;MOTIFS=CACCCCTGGATTAATCCCCCAAT;STRUC=(CACCCCTGGATTAATCCCCCAAT)n	HPRC,HGSVC	No	0.193	Yes	NA,NA	NA	NA
chr2:3437376	48547	INS	62	0.8175	0.6738	1	TRAPPC12(6.4066e-17,1.192)	NA	NA	NA	NA	NA	NA	NA	NA	No	ID=2-3437337-3437360-CACCCCTGGATTAATCCCCCAAT;MOTIFS=CACCCCTGGATTAATCCCCCAAT;STRUC=(CACCCCTGGATTAATCCCCCAAT)n	HPRC,HGSVC,1KG-ONT	No	0.193	No	NA,NA	NA	NA
chr2:3437377	48549	INS	428	0.8083	0.6952	2	TRAPPC12(6.4066e-17,1.192)	NA	NA	NA	NA	NA	NA	NA	NA	No	ID=2-3437337-3437360-CACCCCTGGATTAATCCCCCAAT;MOTIFS=CACCCCTGGATTAATCCCCCAAT;STRUC=(CACCCCTGGATTAATCCCCCAAT)n	HPRC,HGSVC,1KG-ONT	No	0.193	No	NA,NA	NA	NA
chr2:3437377	48548	INS	113	0.9297	0.2641	41	TRAPPC12(6.4066e-17,1.192)	NA	NA	NA	NA	NA	NA	NA	NA	No	ID=2-3437337-3437360-CACCCCTGGATTAATCCCCCAAT;MOTIFS=CACCCCTGGATTAATCCCCCAAT;STRUC=(CACCCCTGGATTAATCCCCCAAT)n	HPRC,HGSVC,1KG-ONT	No	0.193	Yes	NA,NA	NA	NA
chr2:3437413	48550	INS	180	0.829	0.6302	5	TRAPPC12(6.4066e-17,1.192)	NA	NA	NA	NA	NA	NA	NA	NA	No	ID=2-3437337-3437360-CACCCCTGGATTAATCCCCCAAT;MOTIFS=CACCCCTGGATTAATCCCCCAAT;STRUC=(CACCCCTGGATTAATCCCCCAAT)n	HPRC,HGSVC,1KG-ONT	No	0.193	Yes	NA,NA	NA	NA
chr2:3437413	48551	INS	1227	0.8729	0.4818	325	TRAPPC12(6.4066e-17,1.192)	NA	NA	NA	NA	NA	NA	NA	NA	No	ID=2-3437337-3437360-CACCCCTGGATTAATCCCCCAAT;MOTIFS=CACCCCTGGATTAATCCCCCAAT;STRUC=(CACCCCTGGATTAATCCCCCAAT)n	HPRC,HGSVC	No	0.193	Yes	NA,NA	NA	NA
chr2:3437422	48552	INS	519	0.8071	0.6983	10	TRAPPC12(6.4066e-17,1.192)	NA	NA	NA	NA	NA	NA	NA	NA	No	ID=2-3437337-3437360-CACCCCTGGATTAATCCCCCAAT;MOTIFS=CACCCCTGGATTAATCCCCCAAT;STRUC=(CACCCCTGGATTAATCCCCCAAT)n	HPRC,HGSVC,1KG-ONT	No	0.193	Yes	NA,NA	NA	NA
chr2:3437447	48553	INS	64	0.8344	0.6046	4	TRAPPC12(6.4066e-17,1.192)	NA	NA	NA	NA	NA	NA	NA	NA	No	ID=2-3437337-3437360-CACCCCTGGATTAATCCCCCAAT;MOTIFS=CACCCCTGGATTAATCCCCCAAT;STRUC=(CACCCCTGGATTAATCCCCCAAT)n	HPRC,HGSVC,1KG-ONT	No	0.193	No	NA,NA	NA	NA
chr2:3437516	48554	INS	341	0.8677	0.5018	13	TRAPPC12(6.4066e-17,1.192)	NA	NA	NA	NA	NA	NA	NA	NA	No	ID=2-3437337-3437360-CACCCCTGGATTAATCCCCCAAT;MOTIFS=CACCCCTGGATTAATCCCCCAAT;STRUC=(CACCCCTGGATTAATCCCCCAAT)n	HPRC,HGSVC,1KG-ONT	No	0.193	Yes	NA,NA	NA	NA
chr2:3437528	48555	INS	90	0.8361	0.625	85	TRAPPC12(6.4066e-17,1.192)	NA	NA	NA	NA	NA	NA	NA	NA	No	ID=2-3437337-3437360-CACCCCTGGATTAATCCCCCAAT;MOTIFS=CACCCCTGGATTAATCCCCCAAT;STRUC=(CACCCCTGGATTAATCCCCCAAT)n	HPRC,HGSVC,1KG-ONT	No	0.193	Yes	NA,NA	NA	NA
chr2:3437602	48557	DEL	430	0.8286	0.6347	78	TRAPPC12(6.4066e-17,1.192)	NA	NA	NA	NA	NA	NA	NA	NA	No	ID=2-3437337-3437360-CACCCCTGGATTAATCCCCCAAT;MOTIFS=CACCCCTGGATTAATCCCCCAAT;STRUC=(CACCCCTGGATTAATCCCCCAAT)n	HPRC,HGSVC,1KG-ONT	No	3.484	No	NA,NA	NA	NA
chr2:3437602	48556	INS	273	0.9054	0.393	3	TRAPPC12(6.4066e-17,1.192)	NA	NA	NA	NA	NA	NA	NA	NA	No	ID=2-3437337-3437360-CACCCCTGGATTAATCCCCCAAT;MOTIFS=CACCCCTGGATTAATCCCCCAAT;STRUC=(CACCCCTGGATTAATCCCCCAAT)n	HPRC,HGSVC,1KG-ONT	No	0.193	No	NA,NA	NA	NA
chr2:3437604	48558	DEL	406	0.9583	0.346	22	TRAPPC12(6.4066e-17,1.192)	NA	NA	NA	NA	NA	NA	NA	NA	No	ID=2-3437337-3437360-CACCCCTGGATTAATCCCCCAAT;MOTIFS=CACCCCTGGATTAATCCCCCAAT;STRUC=(CACCCCTGGATTAATCCCCCAAT)n	HPRC,HGSVC,1KG-ONT	No	3.358	Yes	NA,NA	NA	NA
chr2:3437607	48559	DEL	453	0.8153	0.6621	20	TRAPPC12(6.4066e-17,1.192)	NA	NA	NA	NA	NA	NA	NA	NA	No	ID=2-3437337-3437360-CACCCCTGGATTAATCCCCCAAT;MOTIFS=CACCCCTGGATTAATCCCCCAAT;STRUC=(CACCCCTGGATTAATCCCCCAAT)n	HPRC,HGSVC,1KG-ONT	No	3.828	Yes	NA,NA	NA	NA
chr2:3437616	48560	INS	136	0.8817	0.4011	18	TRAPPC12(6.4066e-17,1.192)	NA	NA	NA	NA	NA	NA	NA	NA	No	ID=2-3437337-3437360-CACCCCTGGATTAATCCCCCAAT;MOTIFS=CACCCCTGGATTAATCCCCCAAT;STRUC=(CACCCCTGGATTAATCCCCCAAT)n	HPRC,HGSVC,1KG-ONT	No	0.193	Yes	NA,NA	NA	NA
chr2:3437616	48561	DEL	68	0.8704	0.5097	11	TRAPPC12(6.4066e-17,1.192)	NA	NA	NA	NA	NA	NA	NA	NA	No	ID=2-3437337-3437360-CACCCCTGGATTAATCCCCCAAT;MOTIFS=CACCCCTGGATTAATCCCCCAAT;STRUC=(CACCCCTGGATTAATCCCCCAAT)n	HPRC,HGSVC,1KG-ONT	No	2.466	Yes	NA,NA	NA	NA
chr2:3437639	48562	INS	294	0.8087	0.6737	17	TRAPPC12(6.4066e-17,1.192)	NA	NA	NA	NA	NA	NA	NA	NA	No	ID=2-3437337-3437360-CACCCCTGGATTAATCCCCCAAT;MOTIFS=CACCCCTGGATTAATCCCCCAAT;STRUC=(CACCCCTGGATTAATCCCCCAAT)n	HPRC,HGSVC,1KG-ONT	No	2.106	Yes	NA,NA	NA	NA
chr2:3437684	48563	INS	115	0.8113	0.6758	48	TRAPPC12(6.4066e-17,1.192)	NA	NA	NA	NA	NA	NA	NA	NA	No	ID=2-3437337-3437360-CACCCCTGGATTAATCCCCCAAT;MOTIFS=CACCCCTGGATTAATCCCCCAAT;STRUC=(CACCCCTGGATTAATCCCCCAAT)n	HPRC,HGSVC,1KG-ONT	No	0.193	Yes	NA,NA	NA	NA
chr2:3437695	48564	INS	266	0.8678	0.4816	115	TRAPPC12(6.4066e-17,1.192)	NA	NA	NA	NA	NA	NA	NA	NA	No	ID=2-3437337-3437360-CACCCCTGGATTAATCCCCCAAT;MOTIFS=CACCCCTGGATTAATCCCCCAAT;STRUC=(CACCCCTGGATTAATCCCCCAAT)n	HPRC,HGSVC,1KG-ONT	No	0.193	Yes	NA,NA	NA	NA
chr2:3437762	48565	INS	160	0.8135	0.67	9	TRAPPC12(6.4066e-17,1.192)	NA	NA	NA	NA	NA	NA	NA	NA	No	ID=2-3437337-3437360-CACCCCTGGATTAATCCCCCAAT;MOTIFS=CACCCCTGGATTAATCCCCCAAT;STRUC=(CACCCCTGGATTAATCCCCCAAT)n	HPRC,HGSVC,1KG-ONT	No	0.193	Yes	NA,NA	NA	NA
chr2:3437762	48566	INS	994	0.8722	0.5023	6	TRAPPC12(6.4066e-17,1.192)	NA	NA	NA	NA	NA	NA	NA	NA	No	ID=2-3437337-3437360-CACCCCTGGATTAATCCCCCAAT;MOTIFS=CACCCCTGGATTAATCCCCCAAT;STRUC=(CACCCCTGGATTAATCCCCCAAT)n	HPRC,HGSVC	No	0.193	Yes	NA,NA	NA	NA
chr2:3437763	48567	INS	199	0.8307	0.6279	232	TRAPPC12(6.4066e-17,1.192)	NA	NA	NA	NA	NA	NA	NA	NA	No	ID=2-3437337-3437360-CACCCCTGGATTAATCCCCCAAT;MOTIFS=CACCCCTGGATTAATCCCCCAAT;STRUC=(CACCCCTGGATTAATCCCCCAAT)n	HPRC,HGSVC,1KG-ONT	No	0.193	Yes	NA,NA	NA	NA
chr2:3437763	48568	INS	448	0.8497	0.5618	32	TRAPPC12(6.4066e-17,1.192)	NA	NA	NA	NA	NA	NA	NA	NA	No	ID=2-3437337-3437360-CACCCCTGGATTAATCCCCCAAT;MOTIFS=CACCCCTGGATTAATCCCCCAAT;STRUC=(CACCCCTGGATTAATCCCCCAAT)n	HPRC,HGSVC,1KG-ONT	No	0.193	Yes	NA,NA	NA	NA
chr2:3437763	48569	INS	833	0.96	0.2497	40	TRAPPC12(6.4066e-17,1.192)	NA	NA	NA	NA	NA	NA	NA	NA	No	ID=2-3437337-3437360-CACCCCTGGATTAATCCCCCAAT;MOTIFS=CACCCCTGGATTAATCCCCCAAT;STRUC=(CACCCCTGGATTAATCCCCCAAT)n	HPRC,HGSVC	No	0.193	Yes	NA,NA	NA	NA
chr2:3437768	48570	INS	543	0.8188	0.6437	56	TRAPPC12(6.4066e-17,1.192)	NA	NA	NA	NA	NA	NA	NA	NA	No	ID=2-3437337-3437360-CACCCCTGGATTAATCCCCCAAT;MOTIFS=CACCCCTGGATTAATCCCCCAAT;STRUC=(CACCCCTGGATTAATCCCCCAAT)n	HPRC,HGSVC,1KG-ONT	No	0.193	Yes	NA,NA	NA	NA
chr2:3437768	48571	INS	814	0.8177	0.6659	2	TRAPPC12(6.4066e-17,1.192)	NA	NA	NA	NA	NA	NA	NA	NA	No	ID=2-3437337-3437360-CACCCCTGGATTAATCCCCCAAT;MOTIFS=CACCCCTGGATTAATCCCCCAAT;STRUC=(CACCCCTGGATTAATCCCCCAAT)n	HPRC,HGSVC	No	0.193	Yes	NA,NA	NA	NA
chr2:3437789	48572	INS	1143	0.8744	0.4676	26	TRAPPC12(6.4066e-17,1.192)	NA	NA	NA	NA	NA	NA	NA	NA	No	ID=2-3437337-3437360-CACCCCTGGATTAATCCCCCAAT;MOTIFS=CACCCCTGGATTAATCCCCCAAT;STRUC=(CACCCCTGGATTAATCCCCCAAT)n	HPRC,HGSVC	No	0.193	Yes	NA,NA	NA	NA
chr2:3437807	48573	DEL	67	0.8128	0.6656	49	TRAPPC12(6.4066e-17,1.192)	NA	NA	NA	NA	NA	NA	NA	NA	No	ID=2-3437337-3437360-CACCCCTGGATTAATCCCCCAAT;MOTIFS=CACCCCTGGATTAATCCCCCAAT;STRUC=(CACCCCTGGATTAATCCCCCAAT)n	HPRC,HGSVC,1KG-ONT	No	3.724	Yes	NA,NA	NA	NA
chr2:3437834	48574	INS	657	0.8244	0.639	20	TRAPPC12(6.4066e-17,1.192)	NA	NA	NA	NA	NA	NA	NA	NA	No	ID=2-3437337-3437360-CACCCCTGGATTAATCCCCCAAT;MOTIFS=CACCCCTGGATTAATCCCCCAAT;STRUC=(CACCCCTGGATTAATCCCCCAAT)n	HPRC,HGSVC	No	2.106	Yes	NA,NA	NA	NA
chr2:3437834	48575	INS	316	0.8147	0.6412	11	TRAPPC12(6.4066e-17,1.192)	NA	NA	NA	NA	NA	NA	NA	NA	No	ID=2-3437337-3437360-CACCCCTGGATTAATCCCCCAAT;MOTIFS=CACCCCTGGATTAATCCCCCAAT;STRUC=(CACCCCTGGATTAATCCCCCAAT)n	HPRC,HGSVC,1KG-ONT	No	2.106	Yes	NA,NA	NA	NA
chr2:3437853	48576	INS	89	0.8072	0.6783	6	TRAPPC12(6.4066e-17,1.192)	NA	NA	NA	NA	NA	NA	NA	NA	No	ID=2-3437337-3437360-CACCCCTGGATTAATCCCCCAAT;MOTIFS=CACCCCTGGATTAATCCCCCAAT;STRUC=(CACCCCTGGATTAATCCCCCAAT)n	HPRC,HGSVC	No	0.193	Yes	NA,NA	NA	NA
chr2:3437853	48577	INS	1070	0.8356	0.6044	41	TRAPPC12(6.4066e-17,1.192)	NA	NA	NA	NA	NA	NA	NA	NA	No	ID=2-3437337-3437360-CACCCCTGGATTAATCCCCCAAT;MOTIFS=CACCCCTGGATTAATCCCCCAAT;STRUC=(CACCCCTGGATTAATCCCCCAAT)n	HPRC,HGSVC,1KG-ONT	No	0.193	Yes	NA,NA	NA	NA
chr2:3437853	48578	INS	904	0.8814	0.4352	3	TRAPPC12(6.4066e-17,1.192)	NA	NA	NA	NA	NA	NA	NA	NA	No	ID=2-3437337-3437360-CACCCCTGGATTAATCCCCCAAT;MOTIFS=CACCCCTGGATTAATCCCCCAAT;STRUC=(CACCCCTGGATTAATCCCCCAAT)n	HPRC,HGSVC,1KG-ONT	No	0.193	Yes	NA,NA	NA	NA
chr2:3437875	48579	INS	801	0.8969	0.3801	1	TRAPPC12(6.4066e-17,1.192)	NA	NA	NA	NA	NA	NA	NA	NA	No	ID=2-3437337-3437360-CACCCCTGGATTAATCCCCCAAT;MOTIFS=CACCCCTGGATTAATCCCCCAAT;STRUC=(CACCCCTGGATTAATCCCCCAAT)n	HPRC,HGSVC	No	0.193	No	NA,NA	NA	NA
chr2:3437898	48580	DEL	90	0.8411	0.63	11	TRAPPC12(6.4066e-17,1.192)	NA	NA	NA	NA	NA	NA	NA	NA	No	ID=2-3437337-3437360-CACCCCTGGATTAATCCCCCAAT;MOTIFS=CACCCCTGGATTAATCCCCCAAT;STRUC=(CACCCCTGGATTAATCCCCCAAT)n	HPRC,HGSVC,1KG-ONT	No	3.776	Yes	NA,NA	NA	NA
chr2:3437919	48581	INS	66	0.8369	0.5924	4	TRAPPC12(6.4066e-17,1.192)	NA	NA	NA	NA	NA	NA	NA	NA	No	ID=2-3437337-3437360-CACCCCTGGATTAATCCCCCAAT;MOTIFS=CACCCCTGGATTAATCCCCCAAT;STRUC=(CACCCCTGGATTAATCCCCCAAT)n	HPRC,HGSVC	No	0.193	Yes	NA,NA	NA	NA
chr2:3437992	48582	DEL	68	0.7983	0.6781	120	TRAPPC12(6.4066e-17,1.192)	NA	NA	NA	NA	NA	NA	NA	NA	No	ID=2-3437337-3437360-CACCCCTGGATTAATCCCCCAAT;MOTIFS=CACCCCTGGATTAATCCCCCAAT;STRUC=(CACCCCTGGATTAATCCCCCAAT)n	HPRC,HGSVC,1KG-ONT	No	3.727	Yes	NA,NA	NA	NA
chr2:3438009	48583	INS	88	0.8	0.6819	1	TRAPPC12(6.4066e-17,1.192)	NA	NA	NA	NA	NA	NA	NA	NA	No	ID=2-3437337-3437360-CACCCCTGGATTAATCCCCCAAT;MOTIFS=CACCCCTGGATTAATCCCCCAAT;STRUC=(CACCCCTGGATTAATCCCCCAAT)n	HPRC,HGSVC	No	2.106	No	NA,NA	NA	NA
chr2:3438014	48584	INS	227	0.8188	0.6544	17	TRAPPC12(6.4066e-17,1.192)	NA	NA	NA	NA	NA	NA	NA	NA	No	ID=2-3437337-3437360-CACCCCTGGATTAATCCCCCAAT;MOTIFS=CACCCCTGGATTAATCCCCCAAT;STRUC=(CACCCCTGGATTAATCCCCCAAT)n	HPRC,HGSVC,1KG-ONT	No	0.193	Yes	NA,NA	NA	NA
chr2:3438014	48585	INS	160	0.7964	0.696	15	TRAPPC12(6.4066e-17,1.192)	NA	NA	NA	NA	NA	NA	NA	NA	No	ID=2-3437337-3437360-CACCCCTGGATTAATCCCCCAAT;MOTIFS=CACCCCTGGATTAATCCCCCAAT;STRUC=(CACCCCTGGATTAATCCCCCAAT)n	HPRC,HGSVC,1KG-ONT	No	0.193	Yes	NA,NA	NA	NA
chr2:3438049	48587	INS	181	0.8707	0.4786	14	TRAPPC12(6.4066e-17,1.192)	NA	NA	NA	NA	NA	NA	NA	NA	No	ID=2-3437337-3437360-CACCCCTGGATTAATCCCCCAAT;MOTIFS=CACCCCTGGATTAATCCCCCAAT;STRUC=(CACCCCTGGATTAATCCCCCAAT)n	HPRC,HGSVC,1KG-ONT	No	0.193	Yes	NA,NA	NA	NA
chr2:3438056	48588	INS	157	0.8176	0.6462	70	TRAPPC12(6.4066e-17,1.192)	NA	NA	NA	NA	NA	NA	NA	NA	No	ID=2-3437337-3437360-CACCCCTGGATTAATCCCCCAAT;MOTIFS=CACCCCTGGATTAATCCCCCAAT;STRUC=(CACCCCTGGATTAATCCCCCAAT)n	HPRC,HGSVC,1KG-ONT	No	0.193	Yes	NA,NA	NA	NA
chr2:3438059	48589	INS	684	0.8545	0.5459	5	TRAPPC12(6.4066e-17,1.192)	NA	NA	NA	NA	NA	NA	NA	NA	No	ID=2-3437337-3437360-CACCCCTGGATTAATCCCCCAAT;MOTIFS=CACCCCTGGATTAATCCCCCAAT;STRUC=(CACCCCTGGATTAATCCCCCAAT)n	HPRC,HGSVC	No	0.193	Yes	NA,NA	NA	NA
chr2:3438060	48590	INS	205	0.8959	0.3825	8	TRAPPC12(6.4066e-17,1.192)	NA	NA	NA	NA	NA	NA	NA	NA	No	ID=2-3437337-3437360-CACCCCTGGATTAATCCCCCAAT;MOTIFS=CACCCCTGGATTAATCCCCCAAT;STRUC=(CACCCCTGGATTAATCCCCCAAT)n	HPRC,HGSVC,1KG-ONT	No	0.193	Yes	NA,NA	NA	NA
chr2:3438060	48591	INS	68	0.8263	0.6518	33	TRAPPC12(6.4066e-17,1.192)	NA	NA	NA	NA	NA	NA	NA	NA	No	ID=2-3437337-3437360-CACCCCTGGATTAATCCCCCAAT;MOTIFS=CACCCCTGGATTAATCCCCCAAT;STRUC=(CACCCCTGGATTAATCCCCCAAT)n	HPRC,HGSVC	No	0.193	Yes	NA,NA	NA	NA
chr2:3438060	48592	INS	364	0.9132	0.3328	6	TRAPPC12(6.4066e-17,1.192)	NA	NA	NA	NA	NA	NA	NA	NA	No	ID=2-3437337-3437360-CACCCCTGGATTAATCCCCCAAT;MOTIFS=CACCCCTGGATTAATCCCCCAAT;STRUC=(CACCCCTGGATTAATCCCCCAAT)n	HPRC,HGSVC,1KG-ONT	No	0.193	Yes	NA,NA	NA	NA
chr2:3438060	48593	INS	341	0.8293	0.6252	2	TRAPPC12(6.4066e-17,1.192)	NA	NA	NA	NA	NA	NA	NA	NA	No	ID=2-3437337-3437360-CACCCCTGGATTAATCCCCCAAT;MOTIFS=CACCCCTGGATTAATCCCCCAAT;STRUC=(CACCCCTGGATTAATCCCCCAAT)n	HPRC,HGSVC,1KG-ONT	No	0.193	No	NA,NA	NA	NA
chr2:3438060	48594	INS	610	0.8702	0.4861	24	TRAPPC12(6.4066e-17,1.192)	NA	NA	NA	NA	NA	NA	NA	NA	No	ID=2-3437337-3437360-CACCCCTGGATTAATCCCCCAAT;MOTIFS=CACCCCTGGATTAATCCCCCAAT;STRUC=(CACCCCTGGATTAATCCCCCAAT)n	HPRC,HGSVC,1KG-ONT	No	0.193	Yes	NA,NA	NA	NA
chr2:3438060	48595	INS	1195	0.8948	0.3879	71	TRAPPC12(6.4066e-17,1.192)	NA	NA	NA	NA	NA	NA	NA	NA	No	ID=2-3437337-3437360-CACCCCTGGATTAATCCCCCAAT;MOTIFS=CACCCCTGGATTAATCCCCCAAT;STRUC=(CACCCCTGGATTAATCCCCCAAT)n	HPRC,HGSVC,1KG-ONT	No	0.193	Yes	NA,NA	NA	NA
chr2:3438060	48596	INS	1131	0.8128	0.6617	10	TRAPPC12(6.4066e-17,1.192)	NA	NA	NA	NA	NA	NA	NA	NA	No	ID=2-3437337-3437360-CACCCCTGGATTAATCCCCCAAT;MOTIFS=CACCCCTGGATTAATCCCCCAAT;STRUC=(CACCCCTGGATTAATCCCCCAAT)n	HPRC,HGSVC,1KG-ONT	No	0.193	Yes	NA,NA	NA	NA
chr2:3438060	48597	INS	181	0.8246	0.6222	18	TRAPPC12(6.4066e-17,1.192)	NA	NA	NA	NA	NA	NA	NA	NA	No	ID=2-3437337-3437360-CACCCCTGGATTAATCCCCCAAT;MOTIFS=CACCCCTGGATTAATCCCCCAAT;STRUC=(CACCCCTGGATTAATCCCCCAAT)n	HPRC,HGSVC,1KG-ONT	No	0.193	Yes	NA,NA	NA	NA
chr2:3438060	48598	INS	476	0.8744	0.6233	5	TRAPPC12(6.4066e-17,1.192)	NA	NA	NA	NA	NA	NA	NA	NA	No	ID=2-3437337-3437360-CACCCCTGGATTAATCCCCCAAT;MOTIFS=CACCCCTGGATTAATCCCCCAAT;STRUC=(CACCCCTGGATTAATCCCCCAAT)n	HPRC,HGSVC,1KG-ONT	No	0.193	Yes	NA,NA	NA	NA
chr2:3438101	48599	INS	500	0.8237	0.6293	10	TRAPPC12(6.4066e-17,1.192)	NA	NA	NA	NA	NA	NA	NA	NA	No	ID=2-3437337-3437360-CACCCCTGGATTAATCCCCCAAT;MOTIFS=CACCCCTGGATTAATCCCCCAAT;STRUC=(CACCCCTGGATTAATCCCCCAAT)n	HPRC,HGSVC,1KG-ONT	No	0.193	Yes	NA,NA	NA	NA
chr2:3438154	48601	INS	388	0.8517	0.529	83	TRAPPC12(6.4066e-17,1.192)	NA	NA	NA	NA	NA	NA	NA	NA	No	ID=2-3437337-3437360-CACCCCTGGATTAATCCCCCAAT;MOTIFS=CACCCCTGGATTAATCCCCCAAT;STRUC=(CACCCCTGGATTAATCCCCCAAT)n	HPRC,HGSVC,1KG-ONT	No	0.193	Yes	NA,NA	NA	NA
chr2:3441619	48602	DEL	86	0.8717	0.5681	1	TRAPPC12(6.4066e-17,1.192)	NA	NA	NA	NA	NA	NA	NA	NA	No	ID=2-3441611-3441621-TTA;MOTIFS=TTA;STRUC=<TR1775141>	NA	No	3.058	No	NA,NA	NA	NA
chr2:3448576	48603	INS	138	0.8333	0.6037	3	TRAPPC12(6.4066e-17,1.192)	NA	NA	NA	NA	NA	NA	NA	enhancer	No	ID=2-3448565-3448575-CTC,2-3448619-3448765-AGAGCAGCCGGTTACGCGAGGGTAGGGCGTGG;MOTIFS=AGAGCAGCCGGTTACGCGAGGGTAGGGCGTGG,CTC;STRUC=<VC119494>	HPRC,HGSVC,1KG-ONT	Yes	2.024	Yes	NA,NA	NA	NA
chr2:3448578	48604	INS	128	0.8735	0.5049	47	TRAPPC12(6.4066e-17,1.192)	NA	NA	NA	NA	NA	NA	NA	enhancer	No	ID=2-3448565-3448575-CTC,2-3448619-3448765-AGAGCAGCCGGTTACGCGAGGGTAGGGCGTGG;MOTIFS=AGAGCAGCCGGTTACGCGAGGGTAGGGCGTGG,CTC;STRUC=<VC119494>	HPRC,HGSVC,1KG-ONT	Yes	2.277	Yes	NA,NA	NA	NA
chr2:3448578	48605	INS	145	0.8156	0.6647	1	TRAPPC12(6.4066e-17,1.192)	NA	NA	NA	NA	NA	NA	NA	enhancer	No	ID=2-3448565-3448575-CTC,2-3448619-3448765-AGAGCAGCCGGTTACGCGAGGGTAGGGCGTGG;MOTIFS=AGAGCAGCCGGTTACGCGAGGGTAGGGCGTGG,CTC;STRUC=<VC119494>	HPRC,HGSVC,1KG-ONT	Yes	2.277	No	NA,NA	NA	NA
chr2:3448578	48606	INS	1287	0.7993	0.6931	133	TRAPPC12(6.4066e-17,1.192)	NA	NA	NA	NA	NA	NA	NA	enhancer	No	ID=2-3448565-3448575-CTC,2-3448619-3448765-AGAGCAGCCGGTTACGCGAGGGTAGGGCGTGG;MOTIFS=AGAGCAGCCGGTTACGCGAGGGTAGGGCGTGG,CTC;STRUC=<VC119494>	HPRC,HGSVC,1KG-ONT	No	2.277	Yes	NA,NA	NA	NA
chr2:3448578	48607	INS	1511	0.9126	0.3217	149	TRAPPC12(6.4066e-17,1.192)	NA	NA	NA	NA	NA	NA	NA	enhancer	No	ID=2-3448565-3448575-CTC,2-3448619-3448765-AGAGCAGCCGGTTACGCGAGGGTAGGGCGTGG;MOTIFS=AGAGCAGCCGGTTACGCGAGGGTAGGGCGTGG,CTC;STRUC=<VC119494>	HPRC,HGSVC,1KG-ONT	No	2.277	Yes	NA,NA	NA	NA
chr2:3448578	48608	INS	1424	0.8197	0.6586	40	TRAPPC12(6.4066e-17,1.192)	NA	NA	NA	NA	NA	NA	NA	enhancer	No	ID=2-3448565-3448575-CTC,2-3448619-3448765-AGAGCAGCCGGTTACGCGAGGGTAGGGCGTGG;MOTIFS=AGAGCAGCCGGTTACGCGAGGGTAGGGCGTGG,CTC;STRUC=<VC119494>	HPRC,HGSVC,1KG-ONT	No	2.277	Yes	NA,NA	NA	NA
chr2:3448603	48609	INS	352	0.9024	0.4836	2	TRAPPC12(6.4066e-17,1.192)	NA	NA	NA	NA	NA	NA	NA	enhancer	No	ID=2-3448565-3448575-CTC,2-3448619-3448765-AGAGCAGCCGGTTACGCGAGGGTAGGGCGTGG;MOTIFS=AGAGCAGCCGGTTACGCGAGGGTAGGGCGTGG,CTC;STRUC=<VC119494>	1KG-ONT	Yes	0.074	Yes	NA,NA	NA	NA
chr2:3448619	48610	DEL	64	0.9102	0.3809	8	TRAPPC12(6.4066e-17,1.192)	NA	NA	NA	NA	NA	NA	NA	enhancer	No	ID=2-3448565-3448575-CTC,2-3448619-3448765-AGAGCAGCCGGTTACGCGAGGGTAGGGCGTGG;MOTIFS=AGAGCAGCCGGTTACGCGAGGGTAGGGCGTGG,CTC;STRUC=<VC119494>	NA	No	0.062	Yes	NA,NA	NA	NA
chr2:3448652	48611	INS	105	0.8523	0.5155	1	TRAPPC12(6.4066e-17,1.192)	NA	NA	NA	NA	NA	NA	NA	enhancer	No	ID=2-3448565-3448575-CTC,2-3448619-3448765-AGAGCAGCCGGTTACGCGAGGGTAGGGCGTGG;MOTIFS=AGAGCAGCCGGTTACGCGAGGGTAGGGCGTGG,CTC;STRUC=<VC119494>	HPRC,HGSVC,1KG-ONT	Yes	0.092	No	NA,NA	NA	NA
chr2:3448652	48612	INS	96	0.9351	0.2814	144	TRAPPC12(6.4066e-17,1.192)	NA	NA	NA	NA	NA	NA	NA	enhancer	No	ID=2-3448565-3448575-CTC,2-3448619-3448765-AGAGCAGCCGGTTACGCGAGGGTAGGGCGTGG;MOTIFS=AGAGCAGCCGGTTACGCGAGGGTAGGGCGTGG,CTC;STRUC=<VC119494>	HPRC,HGSVC,1KG-ONT	Yes	0.092	Yes	NA,NA	NA	NA
chr2:3448667	48613	INS	65	0.9109	0.4946	55	TRAPPC12(6.4066e-17,1.192)	NA	NA	NA	NA	NA	NA	NA	enhancer	No	ID=2-3448565-3448575-CTC,2-3448619-3448765-AGAGCAGCCGGTTACGCGAGGGTAGGGCGTGG;MOTIFS=AGAGCAGCCGGTTACGCGAGGGTAGGGCGTGG,CTC;STRUC=<VC119494>	HPRC,HGSVC	Yes	0.092	Yes	NA,NA	NA	NA
chr2:3448684	48614	INS	74	0.8469	0.5975	1	TRAPPC12(6.4066e-17,1.192)	NA	NA	NA	NA	NA	NA	NA	enhancer	No	ID=2-3448565-3448575-CTC,2-3448619-3448765-AGAGCAGCCGGTTACGCGAGGGTAGGGCGTGG;MOTIFS=AGAGCAGCCGGTTACGCGAGGGTAGGGCGTGG,CTC;STRUC=<VC119494>	HPRC,HGSVC	Yes	0.092	No	NA,NA	NA	NA
chr2:3448684	48615	INS	64	0.8614	0.5248	386	TRAPPC12(6.4066e-17,1.192)	NA	NA	NA	NA	NA	NA	NA	enhancer	No	ID=2-3448565-3448575-CTC,2-3448619-3448765-AGAGCAGCCGGTTACGCGAGGGTAGGGCGTGG;MOTIFS=AGAGCAGCCGGTTACGCGAGGGTAGGGCGTGG,CTC;STRUC=<VC119494>	HPRC,HGSVC	Yes	0.092	Yes	NA,NA	NA	NA
chr2:3448684	48616	INS	65	0.8537	0.5652	3	TRAPPC12(6.4066e-17,1.192)	NA	NA	NA	NA	NA	NA	NA	enhancer	No	ID=2-3448565-3448575-CTC,2-3448619-3448765-AGAGCAGCCGGTTACGCGAGGGTAGGGCGTGG;MOTIFS=AGAGCAGCCGGTTACGCGAGGGTAGGGCGTGG,CTC;STRUC=<VC119494>	HPRC,HGSVC	Yes	0.092	No	NA,NA	NA	NA
chr2:3448684	48617	INS	75	0.8552	0.5594	6	TRAPPC12(6.4066e-17,1.192)	NA	NA	NA	NA	NA	NA	NA	enhancer	No	ID=2-3448565-3448575-CTC,2-3448619-3448765-AGAGCAGCCGGTTACGCGAGGGTAGGGCGTGG;MOTIFS=AGAGCAGCCGGTTACGCGAGGGTAGGGCGTGG,CTC;STRUC=<VC119494>	HPRC,HGSVC	Yes	0.092	Yes	NA,NA	NA	NA
chr2:3448716	48618	INS	223	0.8498	0.6041	23	TRAPPC12(6.4066e-17,1.192)	NA	NA	NA	NA	NA	NA	NA	enhancer	No	ID=2-3448565-3448575-CTC,2-3448619-3448765-AGAGCAGCCGGTTACGCGAGGGTAGGGCGTGG;MOTIFS=AGAGCAGCCGGTTACGCGAGGGTAGGGCGTGG,CTC;STRUC=<VC119494>	HPRC,HGSVC,1KG-ONT	Yes	0.092	Yes	NA,NA	NA	NA
chr2:3448725	48619	INS	159	0.811	0.674	47	TRAPPC12(6.4066e-17,1.192)	NA	NA	NA	NA	NA	NA	NA	enhancer	No	ID=2-3448565-3448575-CTC,2-3448619-3448765-AGAGCAGCCGGTTACGCGAGGGTAGGGCGTGG;MOTIFS=AGAGCAGCCGGTTACGCGAGGGTAGGGCGTGG,CTC;STRUC=<VC119494>	HPRC,HGSVC,1KG-ONT	Yes	0.092	Yes	NA,NA	NA	NA
chr2:3448725	48620	INS	191	0.8139	0.6627	9	TRAPPC12(6.4066e-17,1.192)	NA	NA	NA	NA	NA	NA	NA	enhancer	No	ID=2-3448565-3448575-CTC,2-3448619-3448765-AGAGCAGCCGGTTACGCGAGGGTAGGGCGTGG;MOTIFS=AGAGCAGCCGGTTACGCGAGGGTAGGGCGTGG,CTC;STRUC=<VC119494>	HPRC,HGSVC,1KG-ONT	Yes	0.092	Yes	NA,NA	NA	NA
chr2:3448725	48621	INS	127	0.9126	0.6891	323	TRAPPC12(6.4066e-17,1.192)	NA	NA	NA	NA	NA	NA	NA	enhancer	No	ID=2-3448565-3448575-CTC,2-3448619-3448765-AGAGCAGCCGGTTACGCGAGGGTAGGGCGTGG;MOTIFS=AGAGCAGCCGGTTACGCGAGGGTAGGGCGTGG,CTC;STRUC=<VC119494>	HPRC,HGSVC,1KG-ONT	Yes	0.092	Yes	NA,NA	NA	NA
chr2:3454206	48622	DEL	138	0.8729	0.5331	1	TRAPPC12(6.4066e-17,1.192)	NA	NA	NA	NA	NA	NA	NA	NA	No	NA	NA	No	0.123	No	NA,NA	NA	NA
chr2:3454253	48623	INS	69	0.8242	0.6368	9	TRAPPC12(6.4066e-17,1.192)	NA	NA	NA	NA	NA	NA	NA	NA	No	NA	HGSVC,1KG-ONT	No	0.041	Yes	NA,NA	NA	NA
chr2:3454253	48624	DEL	69	0.8454	0.5648	24	TRAPPC12(6.4066e-17,1.192)	NA	NA	NA	NA	NA	NA	NA	NA	No	NA	HPRC,1KG-ONT	No	0.25	Yes	NA,NA	NA	NA
chr2:3454268	48625	INS	276	0.9068	0.3276	2	TRAPPC12(6.4066e-17,1.192)	NA	NA	NA	NA	NA	NA	NA	NA	No	NA	NA	No	0.041	No	NA,NA	NA	NA
chr2:3454375	48626	INS	138	0.8407	0.5788	15	TRAPPC12(6.4066e-17,1.192)	NA	NA	NA	NA	NA	NA	NA	NA	No	NA	NA	No	0.041	Yes	NA,NA	NA	NA
chr2:3454406	48627	INS	69	0.8645	0.5151	29	TRAPPC12(6.4066e-17,1.192)	NA	NA	NA	NA	NA	NA	NA	NA	No	NA	HGSVC,1KG-ONT	No	0.041	Yes	NA,NA	NA	NA
chr2:3475475	48628	INS	323	0.9601	0.1532	411	TRAPPC12(6.4066e-17,1.192)	NA	NA	NA	NA	NA	NA	NA	NA	No	NA	HPRC,HGSVC,1KG-ONT	Yes	5.98	Yes	NA,NA	NA	NA
chr2:3483245	48630	DEL	121	0.8762	0.5613	1	TRAPPC12(6.4066e-17,1.192)	NA	NA	NA	NA	NA	NA	NA	enhancer,promoter	No	NA	NA	No	0.076	No	NA,NA	NA	NA
chr2:3486734	48631	DEL	54	0.9499	0.2019	391	NA	NA	NA	NA	NA	NA	NA	NA	NA	No	NA	HPRC,HGSVC,1KG-ONT	Yes	0.153	Yes	NA,NA	NA	NA
chr2:3486752	48632	DEL	55	0.8102	0.6605	11	NA	NA	NA	NA	NA	NA	NA	NA	NA	No	NA	HPRC,HGSVC,1KG-ONT	Yes	0.019	Yes	NA,NA	NA	NA
chr2:3488603	48633	INS	135	0.9572	0.1731	1	NA	NA	NA	NA	NA	NA	NA	NA	NA	No	NA	NA	No	0.137	No	NA,NA	NA	NA
chr2:3488603	48634	DEL	90	0.8024	0.6917	7	NA	NA	NA	NA	NA	NA	NA	NA	NA	No	ID=2-3488603-3488741-TTTATAACTCAGATGAAATCCTATTTGGATTTTAGAATGGGTGGG;MOTIFS=TTTATAACTCAGATGAAATCCTATTTGGATTTTAGAATGGGTGGG;STRUC=<TR1775191>	NA	No	1.348	Yes	NA,NA	NA	NA
chr2:3527388	48635	INS	137	0.9049	0.3467	2	NA	NA	NA	NA	NA	NA	NA	NA	NA	No	NA	NA	No	0.162	Yes	NA,NA	NA	NA
chr2:3530480	48636	INS	109	0.8029	0.6818	2	NA	NA	NA	NA	NA	NA	NA	NA	NA	No	ID=2-3530476-3530490-TAG,2-3530513-3530527-TAG,2-3530549-3530558-TTA,2-3530584-3530590-TAT,2-3530615-3530626-TAT,2-3530681-3530692-TAT,2-3530718-3530729-TAT,2-3530756-3530767-TAG,2-3530787-3530798-TAT,2-3530824-3530835-TAT,2-3530862-3530874-TAG,2-3530890-3530896-TAT,2-3530925-3530937-TAG,2-3530953-3530964-TAT,2-3530990-3531001-TAT,2-3531028-3531039-TAG,2-3531059-3531070-TAT,2-3531096-3531107-TAT,2-3531136-3531145-TAG,2-3531167-3531178-TAT;MOTIFS=TAT,TAG,TTA;STRUC=<VC119503>	HPRC,HGSVC,1KG-ONT	No	0.193	No	NA,NA	NA	NA
chr2:3530653	48637	INS	139	0.8586	0.5397	1	NA	NA	NA	NA	NA	NA	NA	NA	NA	No	ID=2-3530476-3530490-TAG,2-3530513-3530527-TAG,2-3530549-3530558-TTA,2-3530584-3530590-TAT,2-3530615-3530626-TAT,2-3530681-3530692-TAT,2-3530718-3530729-TAT,2-3530756-3530767-TAG,2-3530787-3530798-TAT,2-3530824-3530835-TAT,2-3530862-3530874-TAG,2-3530890-3530896-TAT,2-3530925-3530937-TAG,2-3530953-3530964-TAT,2-3530990-3531001-TAT,2-3531028-3531039-TAG,2-3531059-3531070-TAT,2-3531096-3531107-TAT,2-3531136-3531145-TAG,2-3531167-3531178-TAT;MOTIFS=TAT,TAG,TTA;STRUC=<VC119503>	HPRC,HGSVC,1KG-ONT	No	0.09	No	NA,NA	NA	NA
chr2:3530653	48638	INS	719	0.9389	0.4008	146	NA	NA	NA	NA	NA	NA	NA	NA	NA	No	ID=2-3530476-3530490-TAG,2-3530513-3530527-TAG,2-3530549-3530558-TTA,2-3530584-3530590-TAT,2-3530615-3530626-TAT,2-3530681-3530692-TAT,2-3530718-3530729-TAT,2-3530756-3530767-TAG,2-3530787-3530798-TAT,2-3530824-3530835-TAT,2-3530862-3530874-TAG,2-3530890-3530896-TAT,2-3530925-3530937-TAG,2-3530953-3530964-TAT,2-3530990-3531001-TAT,2-3531028-3531039-TAG,2-3531059-3531070-TAT,2-3531096-3531107-TAT,2-3531136-3531145-TAG,2-3531167-3531178-TAT;MOTIFS=TAT,TAG,TTA;STRUC=<VC119503>	HPRC,HGSVC,1KG-ONT	No	0.09	Yes	NA,NA	NA	NA
chr2:3530721	48639	INS	65	0.8303	0.6035	3	NA	NA	NA	NA	NA	NA	NA	NA	NA	No	ID=2-3530476-3530490-TAG,2-3530513-3530527-TAG,2-3530549-3530558-TTA,2-3530584-3530590-TAT,2-3530615-3530626-TAT,2-3530681-3530692-TAT,2-3530718-3530729-TAT,2-3530756-3530767-TAG,2-3530787-3530798-TAT,2-3530824-3530835-TAT,2-3530862-3530874-TAG,2-3530890-3530896-TAT,2-3530925-3530937-TAG,2-3530953-3530964-TAT,2-3530990-3531001-TAT,2-3531028-3531039-TAG,2-3531059-3531070-TAT,2-3531096-3531107-TAT,2-3531136-3531145-TAG,2-3531167-3531178-TAT;MOTIFS=TAT,TAG,TTA;STRUC=<VC119503>	HPRC,HGSVC,1KG-ONT	No	0.193	No	NA,NA	NA	NA
chr2:3530721	48640	INS	61	0.9129	0.308	1	NA	NA	NA	NA	NA	NA	NA	NA	NA	No	ID=2-3530476-3530490-TAG,2-3530513-3530527-TAG,2-3530549-3530558-TTA,2-3530584-3530590-TAT,2-3530615-3530626-TAT,2-3530681-3530692-TAT,2-3530718-3530729-TAT,2-3530756-3530767-TAG,2-3530787-3530798-TAT,2-3530824-3530835-TAT,2-3530862-3530874-TAG,2-3530890-3530896-TAT,2-3530925-3530937-TAG,2-3530953-3530964-TAT,2-3530990-3531001-TAT,2-3531028-3531039-TAG,2-3531059-3531070-TAT,2-3531096-3531107-TAT,2-3531136-3531145-TAG,2-3531167-3531178-TAT;MOTIFS=TAT,TAG,TTA;STRUC=<VC119503>	HPRC,HGSVC,1KG-ONT	No	0.193	No	NA,NA	NA	NA
chr2:3530735	48642	DEL	106	0.8579	0.5359	1	NA	NA	NA	NA	NA	NA	NA	NA	NA	No	ID=2-3530476-3530490-TAG,2-3530513-3530527-TAG,2-3530549-3530558-TTA,2-3530584-3530590-TAT,2-3530615-3530626-TAT,2-3530681-3530692-TAT,2-3530718-3530729-TAT,2-3530756-3530767-TAG,2-3530787-3530798-TAT,2-3530824-3530835-TAT,2-3530862-3530874-TAG,2-3530890-3530896-TAT,2-3530925-3530937-TAG,2-3530953-3530964-TAT,2-3530990-3531001-TAT,2-3531028-3531039-TAG,2-3531059-3531070-TAT,2-3531096-3531107-TAT,2-3531136-3531145-TAG,2-3531167-3531178-TAT;MOTIFS=TAT,TAG,TTA;STRUC=<VC119503>	NA	No	1.484	No	NA,NA	NA	NA
chr2:3530769	48643	INS	60	0.8514	0.5624	3	NA	NA	NA	NA	NA	NA	NA	NA	NA	No	ID=2-3530476-3530490-TAG,2-3530513-3530527-TAG,2-3530549-3530558-TTA,2-3530584-3530590-TAT,2-3530615-3530626-TAT,2-3530681-3530692-TAT,2-3530718-3530729-TAT,2-3530756-3530767-TAG,2-3530787-3530798-TAT,2-3530824-3530835-TAT,2-3530862-3530874-TAG,2-3530890-3530896-TAT,2-3530925-3530937-TAG,2-3530953-3530964-TAT,2-3530990-3531001-TAT,2-3531028-3531039-TAG,2-3531059-3531070-TAT,2-3531096-3531107-TAT,2-3531136-3531145-TAG,2-3531167-3531178-TAT;MOTIFS=TAT,TAG,TTA;STRUC=<VC119503>	HPRC,HGSVC,1KG-ONT	No	0.161	No	NA,NA	NA	NA
chr2:3530769	48644	INS	100	0.8025	0.6933	7	NA	NA	NA	NA	NA	NA	NA	NA	NA	No	ID=2-3530476-3530490-TAG,2-3530513-3530527-TAG,2-3530549-3530558-TTA,2-3530584-3530590-TAT,2-3530615-3530626-TAT,2-3530681-3530692-TAT,2-3530718-3530729-TAT,2-3530756-3530767-TAG,2-3530787-3530798-TAT,2-3530824-3530835-TAT,2-3530862-3530874-TAG,2-3530890-3530896-TAT,2-3530925-3530937-TAG,2-3530953-3530964-TAT,2-3530990-3531001-TAT,2-3531028-3531039-TAG,2-3531059-3531070-TAT,2-3531096-3531107-TAT,2-3531136-3531145-TAG,2-3531167-3531178-TAT;MOTIFS=TAT,TAG,TTA;STRUC=<VC119503>	HPRC,HGSVC,1KG-ONT	No	0.161	Yes	NA,NA	NA	NA
chr2:3530770	48645	INS	56	0.8979	0.3905	3	NA	NA	NA	NA	NA	NA	NA	NA	NA	No	ID=2-3530476-3530490-TAG,2-3530513-3530527-TAG,2-3530549-3530558-TTA,2-3530584-3530590-TAT,2-3530615-3530626-TAT,2-3530681-3530692-TAT,2-3530718-3530729-TAT,2-3530756-3530767-TAG,2-3530787-3530798-TAT,2-3530824-3530835-TAT,2-3530862-3530874-TAG,2-3530890-3530896-TAT,2-3530925-3530937-TAG,2-3530953-3530964-TAT,2-3530990-3531001-TAT,2-3531028-3531039-TAG,2-3531059-3531070-TAT,2-3531096-3531107-TAT,2-3531136-3531145-TAG,2-3531167-3531178-TAT;MOTIFS=TAT,TAG,TTA;STRUC=<VC119503>	HPRC,HGSVC,1KG-ONT	No	0.09	No	NA,NA	NA	NA
chr2:3530770	48646	INS	94	0.9057	0.3659	14	NA	NA	NA	NA	NA	NA	NA	NA	NA	No	ID=2-3530476-3530490-TAG,2-3530513-3530527-TAG,2-3530549-3530558-TTA,2-3530584-3530590-TAT,2-3530615-3530626-TAT,2-3530681-3530692-TAT,2-3530718-3530729-TAT,2-3530756-3530767-TAG,2-3530787-3530798-TAT,2-3530824-3530835-TAT,2-3530862-3530874-TAG,2-3530890-3530896-TAT,2-3530925-3530937-TAG,2-3530953-3530964-TAT,2-3530990-3531001-TAT,2-3531028-3531039-TAG,2-3531059-3531070-TAT,2-3531096-3531107-TAT,2-3531136-3531145-TAG,2-3531167-3531178-TAT;MOTIFS=TAT,TAG,TTA;STRUC=<VC119503>	HPRC,HGSVC,1KG-ONT	No	0.09	Yes	NA,NA	NA	NA
chr2:3530827	48647	INS	678	0.8829	0.4132	5	NA	NA	NA	NA	NA	NA	NA	NA	NA	No	ID=2-3530476-3530490-TAG,2-3530513-3530527-TAG,2-3530549-3530558-TTA,2-3530584-3530590-TAT,2-3530615-3530626-TAT,2-3530681-3530692-TAT,2-3530718-3530729-TAT,2-3530756-3530767-TAG,2-3530787-3530798-TAT,2-3530824-3530835-TAT,2-3530862-3530874-TAG,2-3530890-3530896-TAT,2-3530925-3530937-TAG,2-3530953-3530964-TAT,2-3530990-3531001-TAT,2-3531028-3531039-TAG,2-3531059-3531070-TAT,2-3531096-3531107-TAT,2-3531136-3531145-TAG,2-3531167-3531178-TAT;MOTIFS=TAT,TAG,TTA;STRUC=<VC119503>	HPRC,HGSVC,1KG-ONT	No	0.161	Yes	NA,NA	NA	NA
chr2:3530872	48648	DEL	60	0.8426	0.5778	2	NA	NA	NA	NA	NA	NA	NA	NA	NA	No	ID=2-3530476-3530490-TAG,2-3530513-3530527-TAG,2-3530549-3530558-TTA,2-3530584-3530590-TAT,2-3530615-3530626-TAT,2-3530681-3530692-TAT,2-3530718-3530729-TAT,2-3530756-3530767-TAG,2-3530787-3530798-TAT,2-3530824-3530835-TAT,2-3530862-3530874-TAG,2-3530890-3530896-TAT,2-3530925-3530937-TAG,2-3530953-3530964-TAT,2-3530990-3531001-TAT,2-3531028-3531039-TAG,2-3531059-3531070-TAT,2-3531096-3531107-TAT,2-3531136-3531145-TAG,2-3531167-3531178-TAT;MOTIFS=TAT,TAG,TTA;STRUC=<VC119503>	NA	No	1.518	No	NA,NA	NA	NA
chr2:3530873	48649	INS	143	0.8502	0.5632	1	NA	NA	NA	NA	NA	NA	NA	NA	NA	No	ID=2-3530476-3530490-TAG,2-3530513-3530527-TAG,2-3530549-3530558-TTA,2-3530584-3530590-TAT,2-3530615-3530626-TAT,2-3530681-3530692-TAT,2-3530718-3530729-TAT,2-3530756-3530767-TAG,2-3530787-3530798-TAT,2-3530824-3530835-TAT,2-3530862-3530874-TAG,2-3530890-3530896-TAT,2-3530925-3530937-TAG,2-3530953-3530964-TAT,2-3530990-3531001-TAT,2-3531028-3531039-TAG,2-3531059-3531070-TAT,2-3531096-3531107-TAT,2-3531136-3531145-TAG,2-3531167-3531178-TAT;MOTIFS=TAT,TAG,TTA;STRUC=<VC119503>	HPRC,HGSVC,1KG-ONT	No	0.193	No	NA,NA	NA	NA
chr2:3530890	48651	INS	383	0.9136	0.3235	151	NA	NA	NA	NA	NA	NA	NA	NA	NA	No	ID=2-3530476-3530490-TAG,2-3530513-3530527-TAG,2-3530549-3530558-TTA,2-3530584-3530590-TAT,2-3530615-3530626-TAT,2-3530681-3530692-TAT,2-3530718-3530729-TAT,2-3530756-3530767-TAG,2-3530787-3530798-TAT,2-3530824-3530835-TAT,2-3530862-3530874-TAG,2-3530890-3530896-TAT,2-3530925-3530937-TAG,2-3530953-3530964-TAT,2-3530990-3531001-TAT,2-3531028-3531039-TAG,2-3531059-3531070-TAT,2-3531096-3531107-TAT,2-3531136-3531145-TAG,2-3531167-3531178-TAT;MOTIFS=TAT,TAG,TTA;STRUC=<VC119503>	HPRC,HGSVC,1KG-ONT	No	0.193	Yes	NA,NA	NA	NA
chr2:3530890	48654	DEL	66	0.8201	0.6558	2	NA	NA	NA	NA	NA	NA	NA	NA	NA	No	ID=2-3530476-3530490-TAG,2-3530513-3530527-TAG,2-3530549-3530558-TTA,2-3530584-3530590-TAT,2-3530615-3530626-TAT,2-3530681-3530692-TAT,2-3530718-3530729-TAT,2-3530756-3530767-TAG,2-3530787-3530798-TAT,2-3530824-3530835-TAT,2-3530862-3530874-TAG,2-3530890-3530896-TAT,2-3530925-3530937-TAG,2-3530953-3530964-TAT,2-3530990-3531001-TAT,2-3531028-3531039-TAG,2-3531059-3531070-TAT,2-3531096-3531107-TAT,2-3531136-3531145-TAG,2-3531167-3531178-TAT;MOTIFS=TAT,TAG,TTA;STRUC=<VC119503>	NA	No	1.565	No	NA,NA	NA	NA
chr2:3530890	48653	INS	249	0.8201	0.6545	125	NA	NA	NA	NA	NA	NA	NA	NA	NA	No	ID=2-3530476-3530490-TAG,2-3530513-3530527-TAG,2-3530549-3530558-TTA,2-3530584-3530590-TAT,2-3530615-3530626-TAT,2-3530681-3530692-TAT,2-3530718-3530729-TAT,2-3530756-3530767-TAG,2-3530787-3530798-TAT,2-3530824-3530835-TAT,2-3530862-3530874-TAG,2-3530890-3530896-TAT,2-3530925-3530937-TAG,2-3530953-3530964-TAT,2-3530990-3531001-TAT,2-3531028-3531039-TAG,2-3531059-3531070-TAT,2-3531096-3531107-TAT,2-3531136-3531145-TAG,2-3531167-3531178-TAT;MOTIFS=TAT,TAG,TTA;STRUC=<VC119503>	HPRC,HGSVC,1KG-ONT	No	0.193	Yes	NA,NA	NA	NA
chr2:3530890	48652	INS	146	0.872	0.4537	11	NA	NA	NA	NA	NA	NA	NA	NA	NA	No	ID=2-3530476-3530490-TAG,2-3530513-3530527-TAG,2-3530549-3530558-TTA,2-3530584-3530590-TAT,2-3530615-3530626-TAT,2-3530681-3530692-TAT,2-3530718-3530729-TAT,2-3530756-3530767-TAG,2-3530787-3530798-TAT,2-3530824-3530835-TAT,2-3530862-3530874-TAG,2-3530890-3530896-TAT,2-3530925-3530937-TAG,2-3530953-3530964-TAT,2-3530990-3531001-TAT,2-3531028-3531039-TAG,2-3531059-3531070-TAT,2-3531096-3531107-TAT,2-3531136-3531145-TAG,2-3531167-3531178-TAT;MOTIFS=TAT,TAG,TTA;STRUC=<VC119503>	HPRC,HGSVC,1KG-ONT	No	0.193	Yes	NA,NA	NA	NA
chr2:3530902	48655	INS	150	0.9102	0.328	3	NA	NA	NA	NA	NA	NA	NA	NA	NA	No	ID=2-3530476-3530490-TAG,2-3530513-3530527-TAG,2-3530549-3530558-TTA,2-3530584-3530590-TAT,2-3530615-3530626-TAT,2-3530681-3530692-TAT,2-3530718-3530729-TAT,2-3530756-3530767-TAG,2-3530787-3530798-TAT,2-3530824-3530835-TAT,2-3530862-3530874-TAG,2-3530890-3530896-TAT,2-3530925-3530937-TAG,2-3530953-3530964-TAT,2-3530990-3531001-TAT,2-3531028-3531039-TAG,2-3531059-3531070-TAT,2-3531096-3531107-TAT,2-3531136-3531145-TAG,2-3531167-3531178-TAT;MOTIFS=TAT,TAG,TTA;STRUC=<VC119503>	HPRC,HGSVC,1KG-ONT	No	0.193	No	NA,NA	NA	NA
chr2:3530956	48656	INS	371	0.884	0.4037	3	NA	NA	NA	NA	NA	NA	NA	NA	NA	No	ID=2-3530476-3530490-TAG,2-3530513-3530527-TAG,2-3530549-3530558-TTA,2-3530584-3530590-TAT,2-3530615-3530626-TAT,2-3530681-3530692-TAT,2-3530718-3530729-TAT,2-3530756-3530767-TAG,2-3530787-3530798-TAT,2-3530824-3530835-TAT,2-3530862-3530874-TAG,2-3530890-3530896-TAT,2-3530925-3530937-TAG,2-3530953-3530964-TAT,2-3530990-3531001-TAT,2-3531028-3531039-TAG,2-3531059-3531070-TAT,2-3531096-3531107-TAT,2-3531136-3531145-TAG,2-3531167-3531178-TAT;MOTIFS=TAT,TAG,TTA;STRUC=<VC119503>	HPRC,HGSVC,1KG-ONT	No	0.139	Yes	NA,NA	NA	NA
chr2:3530956	48657	INS	274	0.8701	0.4875	44	NA	NA	NA	NA	NA	NA	NA	NA	NA	No	ID=2-3530476-3530490-TAG,2-3530513-3530527-TAG,2-3530549-3530558-TTA,2-3530584-3530590-TAT,2-3530615-3530626-TAT,2-3530681-3530692-TAT,2-3530718-3530729-TAT,2-3530756-3530767-TAG,2-3530787-3530798-TAT,2-3530824-3530835-TAT,2-3530862-3530874-TAG,2-3530890-3530896-TAT,2-3530925-3530937-TAG,2-3530953-3530964-TAT,2-3530990-3531001-TAT,2-3531028-3531039-TAG,2-3531059-3531070-TAT,2-3531096-3531107-TAT,2-3531136-3531145-TAG,2-3531167-3531178-TAT;MOTIFS=TAT,TAG,TTA;STRUC=<VC119503>	HPRC,HGSVC,1KG-ONT	No	0.139	Yes	NA,NA	NA	NA
chr2:3531062	48658	INS	343	0.8886	0.4175	24	NA	NA	NA	NA	NA	NA	NA	NA	NA	No	ID=2-3530476-3530490-TAG,2-3530513-3530527-TAG,2-3530549-3530558-TTA,2-3530584-3530590-TAT,2-3530615-3530626-TAT,2-3530681-3530692-TAT,2-3530718-3530729-TAT,2-3530756-3530767-TAG,2-3530787-3530798-TAT,2-3530824-3530835-TAT,2-3530862-3530874-TAG,2-3530890-3530896-TAT,2-3530925-3530937-TAG,2-3530953-3530964-TAT,2-3530990-3531001-TAT,2-3531028-3531039-TAG,2-3531059-3531070-TAT,2-3531096-3531107-TAT,2-3531136-3531145-TAG,2-3531167-3531178-TAT;MOTIFS=TAT,TAG,TTA;STRUC=<VC119503>	HPRC,HGSVC,1KG-ONT	No	0.193	Yes	NA,NA	NA	NA
chr2:3531062	48659	INS	102	0.9025	0.3535	14	NA	NA	NA	NA	NA	NA	NA	NA	NA	No	ID=2-3530476-3530490-TAG,2-3530513-3530527-TAG,2-3530549-3530558-TTA,2-3530584-3530590-TAT,2-3530615-3530626-TAT,2-3530681-3530692-TAT,2-3530718-3530729-TAT,2-3530756-3530767-TAG,2-3530787-3530798-TAT,2-3530824-3530835-TAT,2-3530862-3530874-TAG,2-3530890-3530896-TAT,2-3530925-3530937-TAG,2-3530953-3530964-TAT,2-3530990-3531001-TAT,2-3531028-3531039-TAG,2-3531059-3531070-TAT,2-3531096-3531107-TAT,2-3531136-3531145-TAG,2-3531167-3531178-TAT;MOTIFS=TAT,TAG,TTA;STRUC=<VC119503>	HPRC,HGSVC,1KG-ONT	No	0.193	Yes	NA,NA	NA	NA
chr2:3531062	48660	INS	245	0.8241	0.6241	64	NA	NA	NA	NA	NA	NA	NA	NA	NA	No	ID=2-3530476-3530490-TAG,2-3530513-3530527-TAG,2-3530549-3530558-TTA,2-3530584-3530590-TAT,2-3530615-3530626-TAT,2-3530681-3530692-TAT,2-3530718-3530729-TAT,2-3530756-3530767-TAG,2-3530787-3530798-TAT,2-3530824-3530835-TAT,2-3530862-3530874-TAG,2-3530890-3530896-TAT,2-3530925-3530937-TAG,2-3530953-3530964-TAT,2-3530990-3531001-TAT,2-3531028-3531039-TAG,2-3531059-3531070-TAT,2-3531096-3531107-TAT,2-3531136-3531145-TAG,2-3531167-3531178-TAT;MOTIFS=TAT,TAG,TTA;STRUC=<VC119503>	HPRC,HGSVC,1KG-ONT	No	0.193	Yes	NA,NA	NA	NA
chr2:3531062	48662	INS	924	0.8223	0.6694	22	NA	NA	NA	NA	NA	NA	NA	NA	NA	No	ID=2-3530476-3530490-TAG,2-3530513-3530527-TAG,2-3530549-3530558-TTA,2-3530584-3530590-TAT,2-3530615-3530626-TAT,2-3530681-3530692-TAT,2-3530718-3530729-TAT,2-3530756-3530767-TAG,2-3530787-3530798-TAT,2-3530824-3530835-TAT,2-3530862-3530874-TAG,2-3530890-3530896-TAT,2-3530925-3530937-TAG,2-3530953-3530964-TAT,2-3530990-3531001-TAT,2-3531028-3531039-TAG,2-3531059-3531070-TAT,2-3531096-3531107-TAT,2-3531136-3531145-TAG,2-3531167-3531178-TAT;MOTIFS=TAT,TAG,TTA;STRUC=<VC119503>	HPRC,HGSVC,1KG-ONT	No	0.193	Yes	NA,NA	NA	NA
chr2:3531062	48663	INS	482	0.8195	0.6398	28	NA	NA	NA	NA	NA	NA	NA	NA	NA	No	ID=2-3530476-3530490-TAG,2-3530513-3530527-TAG,2-3530549-3530558-TTA,2-3530584-3530590-TAT,2-3530615-3530626-TAT,2-3530681-3530692-TAT,2-3530718-3530729-TAT,2-3530756-3530767-TAG,2-3530787-3530798-TAT,2-3530824-3530835-TAT,2-3530862-3530874-TAG,2-3530890-3530896-TAT,2-3530925-3530937-TAG,2-3530953-3530964-TAT,2-3530990-3531001-TAT,2-3531028-3531039-TAG,2-3531059-3531070-TAT,2-3531096-3531107-TAT,2-3531136-3531145-TAG,2-3531167-3531178-TAT;MOTIFS=TAT,TAG,TTA;STRUC=<VC119503>	HPRC,HGSVC	No	0.193	Yes	NA,NA	NA	NA
chr2:3531071	48670	INS	176	0.8017	0.6994	6	NA	NA	NA	NA	NA	NA	NA	NA	NA	No	ID=2-3530476-3530490-TAG,2-3530513-3530527-TAG,2-3530549-3530558-TTA,2-3530584-3530590-TAT,2-3530615-3530626-TAT,2-3530681-3530692-TAT,2-3530718-3530729-TAT,2-3530756-3530767-TAG,2-3530787-3530798-TAT,2-3530824-3530835-TAT,2-3530862-3530874-TAG,2-3530890-3530896-TAT,2-3530925-3530937-TAG,2-3530953-3530964-TAT,2-3530990-3531001-TAT,2-3531028-3531039-TAG,2-3531059-3531070-TAT,2-3531096-3531107-TAT,2-3531136-3531145-TAG,2-3531167-3531178-TAT;MOTIFS=TAT,TAG,TTA;STRUC=<VC119503>	HPRC,HGSVC,1KG-ONT	No	0.193	Yes	NA,NA	NA	NA
chr2:3531071	48669	INS	320	0.8212	0.6607	14	NA	NA	NA	NA	NA	NA	NA	NA	NA	No	ID=2-3530476-3530490-TAG,2-3530513-3530527-TAG,2-3530549-3530558-TTA,2-3530584-3530590-TAT,2-3530615-3530626-TAT,2-3530681-3530692-TAT,2-3530718-3530729-TAT,2-3530756-3530767-TAG,2-3530787-3530798-TAT,2-3530824-3530835-TAT,2-3530862-3530874-TAG,2-3530890-3530896-TAT,2-3530925-3530937-TAG,2-3530953-3530964-TAT,2-3530990-3531001-TAT,2-3531028-3531039-TAG,2-3531059-3531070-TAT,2-3531096-3531107-TAT,2-3531136-3531145-TAG,2-3531167-3531178-TAT;MOTIFS=TAT,TAG,TTA;STRUC=<VC119503>	HPRC,HGSVC,1KG-ONT	No	0.193	Yes	NA,NA	NA	NA
chr2:3531071	48667	INS	314	0.9887	0.0374	617	NA	NA	NA	NA	NA	NA	NA	NA	NA	No	ID=2-3530476-3530490-TAG,2-3530513-3530527-TAG,2-3530549-3530558-TTA,2-3530584-3530590-TAT,2-3530615-3530626-TAT,2-3530681-3530692-TAT,2-3530718-3530729-TAT,2-3530756-3530767-TAG,2-3530787-3530798-TAT,2-3530824-3530835-TAT,2-3530862-3530874-TAG,2-3530890-3530896-TAT,2-3530925-3530937-TAG,2-3530953-3530964-TAT,2-3530990-3531001-TAT,2-3531028-3531039-TAG,2-3531059-3531070-TAT,2-3531096-3531107-TAT,2-3531136-3531145-TAG,2-3531167-3531178-TAT;MOTIFS=TAT,TAG,TTA;STRUC=<VC119503>	HPRC,HGSVC,1KG-ONT	No	0.193	Yes	NA,NA	NA	NA
chr2:3531071	48668	INS	345	0.9098	0.3468	4	NA	NA	NA	NA	NA	NA	NA	NA	NA	No	ID=2-3530476-3530490-TAG,2-3530513-3530527-TAG,2-3530549-3530558-TTA,2-3530584-3530590-TAT,2-3530615-3530626-TAT,2-3530681-3530692-TAT,2-3530718-3530729-TAT,2-3530756-3530767-TAG,2-3530787-3530798-TAT,2-3530824-3530835-TAT,2-3530862-3530874-TAG,2-3530890-3530896-TAT,2-3530925-3530937-TAG,2-3530953-3530964-TAT,2-3530990-3531001-TAT,2-3531028-3531039-TAG,2-3531059-3531070-TAT,2-3531096-3531107-TAT,2-3531136-3531145-TAG,2-3531167-3531178-TAT;MOTIFS=TAT,TAG,TTA;STRUC=<VC119503>	HPRC,HGSVC,1KG-ONT	No	0.193	Yes	NA,NA	NA	NA
chr2:3531071	48666	INS	380	0.8536	0.5672	71	NA	NA	NA	NA	NA	NA	NA	NA	NA	No	ID=2-3530476-3530490-TAG,2-3530513-3530527-TAG,2-3530549-3530558-TTA,2-3530584-3530590-TAT,2-3530615-3530626-TAT,2-3530681-3530692-TAT,2-3530718-3530729-TAT,2-3530756-3530767-TAG,2-3530787-3530798-TAT,2-3530824-3530835-TAT,2-3530862-3530874-TAG,2-3530890-3530896-TAT,2-3530925-3530937-TAG,2-3530953-3530964-TAT,2-3530990-3531001-TAT,2-3531028-3531039-TAG,2-3531059-3531070-TAT,2-3531096-3531107-TAT,2-3531136-3531145-TAG,2-3531167-3531178-TAT;MOTIFS=TAT,TAG,TTA;STRUC=<VC119503>	HPRC,HGSVC,1KG-ONT	No	0.193	Yes	NA,NA	NA	NA
chr2:3531071	48665	INS	417	0.8453	0.5546	6	NA	NA	NA	NA	NA	NA	NA	NA	NA	No	ID=2-3530476-3530490-TAG,2-3530513-3530527-TAG,2-3530549-3530558-TTA,2-3530584-3530590-TAT,2-3530615-3530626-TAT,2-3530681-3530692-TAT,2-3530718-3530729-TAT,2-3530756-3530767-TAG,2-3530787-3530798-TAT,2-3530824-3530835-TAT,2-3530862-3530874-TAG,2-3530890-3530896-TAT,2-3530925-3530937-TAG,2-3530953-3530964-TAT,2-3530990-3531001-TAT,2-3531028-3531039-TAG,2-3531059-3531070-TAT,2-3531096-3531107-TAT,2-3531136-3531145-TAG,2-3531167-3531178-TAT;MOTIFS=TAT,TAG,TTA;STRUC=<VC119503>	HPRC,HGSVC,1KG-ONT	No	0.193	Yes	NA,NA	NA	NA
chr2:3531071	48664	INS	207	0.807	0.6714	576	NA	NA	NA	NA	NA	NA	NA	NA	NA	No	ID=2-3530476-3530490-TAG,2-3530513-3530527-TAG,2-3530549-3530558-TTA,2-3530584-3530590-TAT,2-3530615-3530626-TAT,2-3530681-3530692-TAT,2-3530718-3530729-TAT,2-3530756-3530767-TAG,2-3530787-3530798-TAT,2-3530824-3530835-TAT,2-3530862-3530874-TAG,2-3530890-3530896-TAT,2-3530925-3530937-TAG,2-3530953-3530964-TAT,2-3530990-3531001-TAT,2-3531028-3531039-TAG,2-3531059-3531070-TAT,2-3531096-3531107-TAT,2-3531136-3531145-TAG,2-3531167-3531178-TAT;MOTIFS=TAT,TAG,TTA;STRUC=<VC119503>	HPRC,HGSVC,1KG-ONT	No	0.193	Yes	NA,NA	NA	NA
chr2:3531088	48671	INS	103	0.8125	0.6873	4	NA	NA	NA	NA	NA	NA	NA	NA	NA	No	ID=2-3530476-3530490-TAG,2-3530513-3530527-TAG,2-3530549-3530558-TTA,2-3530584-3530590-TAT,2-3530615-3530626-TAT,2-3530681-3530692-TAT,2-3530718-3530729-TAT,2-3530756-3530767-TAG,2-3530787-3530798-TAT,2-3530824-3530835-TAT,2-3530862-3530874-TAG,2-3530890-3530896-TAT,2-3530925-3530937-TAG,2-3530953-3530964-TAT,2-3530990-3531001-TAT,2-3531028-3531039-TAG,2-3531059-3531070-TAT,2-3531096-3531107-TAT,2-3531136-3531145-TAG,2-3531167-3531178-TAT;MOTIFS=TAT,TAG,TTA;STRUC=<VC119503>	HPRC,HGSVC,1KG-ONT	No	0.09	Yes	NA,NA	NA	NA
chr2:3531108	48672	INS	312	0.9605	0.1681	1	NA	NA	NA	NA	NA	NA	NA	NA	NA	No	ID=2-3530476-3530490-TAG,2-3530513-3530527-TAG,2-3530549-3530558-TTA,2-3530584-3530590-TAT,2-3530615-3530626-TAT,2-3530681-3530692-TAT,2-3530718-3530729-TAT,2-3530756-3530767-TAG,2-3530787-3530798-TAT,2-3530824-3530835-TAT,2-3530862-3530874-TAG,2-3530890-3530896-TAT,2-3530925-3530937-TAG,2-3530953-3530964-TAT,2-3530990-3531001-TAT,2-3531028-3531039-TAG,2-3531059-3531070-TAT,2-3531096-3531107-TAT,2-3531136-3531145-TAG,2-3531167-3531178-TAT;MOTIFS=TAT,TAG,TTA;STRUC=<VC119503>	HPRC,HGSVC,1KG-ONT	No	0.193	Yes	NA,NA	NA	NA
chr2:3531113	48673	INS	101	0.8161	0.6475	4	NA	NA	NA	NA	NA	NA	NA	NA	NA	No	ID=2-3530476-3530490-TAG,2-3530513-3530527-TAG,2-3530549-3530558-TTA,2-3530584-3530590-TAT,2-3530615-3530626-TAT,2-3530681-3530692-TAT,2-3530718-3530729-TAT,2-3530756-3530767-TAG,2-3530787-3530798-TAT,2-3530824-3530835-TAT,2-3530862-3530874-TAG,2-3530890-3530896-TAT,2-3530925-3530937-TAG,2-3530953-3530964-TAT,2-3530990-3531001-TAT,2-3531028-3531039-TAG,2-3531059-3531070-TAT,2-3531096-3531107-TAT,2-3531136-3531145-TAG,2-3531167-3531178-TAT;MOTIFS=TAT,TAG,TTA;STRUC=<VC119503>	HPRC,HGSVC,1KG-ONT	No	0.193	Yes	NA,NA	NA	NA
chr2:3531139	48674	INS	71	0.8523	0.5564	1	NA	NA	NA	NA	NA	NA	NA	NA	NA	No	ID=2-3530476-3530490-TAG,2-3530513-3530527-TAG,2-3530549-3530558-TTA,2-3530584-3530590-TAT,2-3530615-3530626-TAT,2-3530681-3530692-TAT,2-3530718-3530729-TAT,2-3530756-3530767-TAG,2-3530787-3530798-TAT,2-3530824-3530835-TAT,2-3530862-3530874-TAG,2-3530890-3530896-TAT,2-3530925-3530937-TAG,2-3530953-3530964-TAT,2-3530990-3531001-TAT,2-3531028-3531039-TAG,2-3531059-3531070-TAT,2-3531096-3531107-TAT,2-3531136-3531145-TAG,2-3531167-3531178-TAT;MOTIFS=TAT,TAG,TTA;STRUC=<VC119503>	HPRC,HGSVC,1KG-ONT	No	0.193	No	NA,NA	NA	NA
chr2:3531183	48675	INS	335	0.7962	0.6974	1	NA	NA	NA	NA	NA	NA	NA	NA	NA	No	NA	HPRC,HGSVC,1KG-ONT	No	0.193	No	NA,NA	NA	NA
chr2:3565079	48676	DEL	157	0.9485	0.209	180	NA	NA	NA	NA	NA	NA	NA	NA	NA	No	NA	HPRC,HGSVC,1KG-ONT	Yes	2.036	Yes	NA,NA	NA	NA
chr2:3582716	48678	INS	315	0.9369	0.2597	358	NA	NA	NA	NA	NA	NA	NA	NA	NA	No	ID=2-3582621-3582635-A;MOTIFS=A;STRUC=(A)n	HPRC,HGSVC,1KG-ONT	No	2.095	Yes	NA,NA	NA	NA
chr2:3585482	48680	DEL	80	0.8487	0.563	3	NA	NA	NA	NA	NA	NA	NA	NA	enhancer	No	ID=2-3585502-3585601-GATCTCATGCCTGTGCTCCG;MOTIFS=GATCTCATGCCTGTGCTCCG;STRUC=(GATCTCATGCCTGTGCTCCG)n	NA	Yes	0.111	No	NA,NA	NA	NA
chr2:3585482	48679	DEL	60	0.839	0.5843	1	NA	NA	NA	NA	NA	NA	NA	NA	enhancer	No	ID=2-3585502-3585601-GATCTCATGCCTGTGCTCCG;MOTIFS=GATCTCATGCCTGTGCTCCG;STRUC=(GATCTCATGCCTGTGCTCCG)n	NA	Yes	0.076	No	NA,NA	NA	NA
chr2:3590476	48681	INS	54	0.9319	0.2792	19	NA	NA	NA	NA	NA	NA	NA	NA	NA	No	ID=2-3590487-3590495-C;MOTIFS=C;STRUC=(C)n	HPRC	No	0.174	Yes	NA,NA	NA	NA
chr2:3590500	48682	INS	127	0.9898	0.2085	40	NA	NA	NA	NA	NA	NA	NA	NA	NA	No	ID=2-3590487-3590495-C;MOTIFS=C;STRUC=(C)n	HPRC,HGSVC,1KG-ONT	No	0.174	Yes	NA,NA	NA	NA
chr2:3590510	48683	INS	50	0.8233	0.6401	13	NA	NA	NA	NA	NA	NA	NA	NA	NA	No	ID=2-3590487-3590495-C;MOTIFS=C;STRUC=(C)n	HPRC	No	0.174	Yes	NA,NA	NA	NA
chr2:3590524	48684	INS	99	0.8566	0.5288	187	NA	NA	NA	NA	NA	NA	NA	NA	NA	No	ID=2-3590487-3590495-C;MOTIFS=C;STRUC=(C)n	HPRC,HGSVC,1KG-ONT	No	0.174	Yes	NA,NA	NA	NA
chr2:3590528	48685	INS	151	0.8345	0.6647	225	NA	NA	NA	NA	NA	NA	NA	NA	NA	No	ID=2-3590487-3590495-C;MOTIFS=C;STRUC=(C)n	HPRC,HGSVC,1KG-ONT	No	0.174	Yes	NA,NA	NA	NA
chr2:3590537	48686	INS	53	0.8124	0.6975	19	NA	NA	NA	NA	NA	NA	NA	NA	NA	No	ID=2-3590487-3590495-C;MOTIFS=C;STRUC=(C)n	HPRC	No	0.174	Yes	NA,NA	NA	NA
chr2:3590541	48687	INS	148	0.8723	0.4763	43	NA	NA	NA	NA	NA	NA	NA	NA	NA	No	ID=2-3590487-3590495-C;MOTIFS=C;STRUC=(C)n	HPRC,HGSVC,1KG-ONT	No	0.174	Yes	NA,NA	NA	NA
chr2:3590546	48688	DEL	595	0.9049	0.5696	3	NA	NA	NA	NA	NA	NA	NA	NA	NA	No	ID=2-3590487-3590495-C;MOTIFS=C;STRUC=(C)n	HPRC	No	0.011	No	NA,NA	NA	NA
chr2:3590552	48689	INS	50	0.9604	0.1923	23	NA	NA	NA	NA	NA	NA	NA	NA	NA	No	ID=2-3590487-3590495-C;MOTIFS=C;STRUC=(C)n	HPRC	No	0.174	Yes	NA,NA	NA	NA
chr2:3590568	48690	INS	136	0.8627	0.5762	2	NA	NA	NA	NA	NA	NA	NA	NA	NA	No	ID=2-3590487-3590495-C;MOTIFS=C;STRUC=(C)n	HPRC,HGSVC,1KG-ONT	No	0.174	No	NA,NA	NA	NA
chr2:3590615	48691	INS	139	0.8969	0.3795	14	NA	NA	NA	NA	NA	NA	NA	NA	NA	No	ID=2-3590487-3590495-C;MOTIFS=C;STRUC=(C)n	HPRC,HGSVC,1KG-ONT	No	0.174	Yes	NA,NA	NA	NA
chr2:3590627	48693	INS	50	0.9039	0.3944	15	NA	NA	NA	NA	NA	NA	NA	NA	NA	No	ID=2-3590487-3590495-C;MOTIFS=C;STRUC=(C)n	HPRC	No	0.174	Yes	NA,NA	NA	NA
chr2:3590627	48692	INS	99	0.8713	0.4984	28	NA	NA	NA	NA	NA	NA	NA	NA	NA	No	ID=2-3590487-3590495-C;MOTIFS=C;STRUC=(C)n	HPRC,HGSVC,1KG-ONT	No	0.174	Yes	NA,NA	NA	NA
chr2:3590651	48695	INS	56	0.8403	0.6047	23	NA	NA	NA	NA	NA	NA	NA	NA	NA	No	ID=2-3590487-3590495-C;MOTIFS=C;STRUC=(C)n	HPRC,HGSVC	No	0.174	Yes	NA,NA	NA	NA
chr2:3590651	48694	INS	51	0.9042	0.3605	5	NA	NA	NA	NA	NA	NA	NA	NA	NA	No	ID=2-3590487-3590495-C;MOTIFS=C;STRUC=(C)n	HPRC	No	0.174	Yes	NA,NA	NA	NA
chr2:3590652	48696	DEL	147	0.8586	0.5454	5	NA	NA	NA	NA	NA	NA	NA	NA	NA	No	ID=2-3590487-3590495-C;MOTIFS=C;STRUC=(C)n	HPRC,HGSVC	No	0.013	No	NA,NA	NA	NA
chr2:3590656	48698	INS	55	0.8405	0.6109	2	NA	NA	NA	NA	NA	NA	NA	NA	NA	No	ID=2-3590487-3590495-C;MOTIFS=C;STRUC=(C)n	HPRC,HGSVC	No	0.174	Yes	NA,NA	NA	NA
chr2:3590664	48702	INS	274	0.8152	0.6975	50	NA	NA	NA	NA	NA	NA	NA	NA	NA	No	ID=2-3590487-3590495-C;MOTIFS=C;STRUC=(C)n	HPRC,HGSVC,1KG-ONT	No	0.174	Yes	NA,NA	NA	NA
chr2:3590664	48701	INS	50	0.9222	0.2934	10	NA	NA	NA	NA	NA	NA	NA	NA	NA	No	ID=2-3590487-3590495-C;MOTIFS=C;STRUC=(C)n	HPRC	No	0.174	Yes	NA,NA	NA	NA
chr2:3590664	48700	INS	50	0.8843	0.4254	6	NA	NA	NA	NA	NA	NA	NA	NA	NA	No	ID=2-3590487-3590495-C;MOTIFS=C;STRUC=(C)n	HPRC	No	0.174	No	NA,NA	NA	NA
chr2:3590664	48699	INS	128	0.8173	0.6498	19	NA	NA	NA	NA	NA	NA	NA	NA	NA	No	ID=2-3590487-3590495-C;MOTIFS=C;STRUC=(C)n	HPRC,HGSVC,1KG-ONT	No	0.174	Yes	NA,NA	NA	NA
chr2:3590762	48703	INS	99	0.8734	0.4459	31	NA	NA	NA	NA	NA	NA	NA	NA	NA	No	ID=2-3590487-3590495-C;MOTIFS=C;STRUC=(C)n	HPRC,HGSVC,1KG-ONT	No	0.174	Yes	NA,NA	NA	NA
chr2:3590839	48704	INS	204	0.8217	0.662	400	NA	NA	NA	NA	NA	NA	NA	NA	NA	No	ID=2-3590487-3590495-C;MOTIFS=C;STRUC=(C)n	HPRC,HGSVC,1KG-ONT	No	0.174	Yes	NA,NA	NA	NA
chr2:3590921	48706	DEL	126	0.848	0.5632	2	NA	NA	NA	NA	NA	NA	NA	NA	NA	No	ID=2-3590487-3590495-C;MOTIFS=C;STRUC=(C)n	HPRC,HGSVC	No	0.014	No	NA,NA	NA	NA
chr2:3590921	48705	INS	78	0.855	0.6284	18	NA	NA	NA	NA	NA	NA	NA	NA	NA	No	ID=2-3590487-3590495-C;MOTIFS=C;STRUC=(C)n	HPRC,HGSVC	No	0.174	Yes	NA,NA	NA	NA
chr2:3590969	48707	DEL	175	0.8107	0.6823	10	NA	NA	NA	NA	NA	NA	NA	NA	NA	No	ID=2-3590487-3590495-C;MOTIFS=C;STRUC=(C)n	HPRC,HGSVC	No	0.013	Yes	NA,NA	NA	NA
chr2:3590989	48708	DEL	77	0.8187	0.6786	92	NA	NA	NA	NA	NA	NA	NA	NA	NA	No	ID=2-3590487-3590495-C;MOTIFS=C;STRUC=(C)n	1KG-ONT	No	0.039	Yes	NA,NA	NA	NA
chr2:3591047	48709	INS	130	0.8158	0.6442	12	NA	NA	NA	NA	NA	NA	NA	NA	NA	No	ID=2-3590487-3590495-C;MOTIFS=C;STRUC=(C)n	HPRC,HGSVC,1KG-ONT	No	0.174	Yes	NA,NA	NA	NA
chr2:3591047	48710	INS	51	0.8228	0.632	383	NA	NA	NA	NA	NA	NA	NA	NA	NA	No	ID=2-3590487-3590495-C;MOTIFS=C;STRUC=(C)n	HPRC	No	0.174	Yes	NA,NA	NA	NA
chr2:3591066	48711	INS	138	0.8526	0.5419	5	NA	NA	NA	NA	NA	NA	NA	NA	NA	No	ID=2-3590487-3590495-C;MOTIFS=C;STRUC=(C)n	HPRC,HGSVC,1KG-ONT	No	0.174	No	NA,NA	NA	NA
chr2:3591089	48714	INS	305	0.8865	0.3889	22	NA	NA	NA	NA	NA	NA	NA	NA	NA	No	ID=2-3590487-3590495-C;MOTIFS=C;STRUC=(C)n	HPRC,1KG-ONT	No	0.174	Yes	NA,NA	NA	NA
chr2:3591089	48713	INS	128	0.9016	0.5789	171	NA	NA	NA	NA	NA	NA	NA	NA	NA	No	ID=2-3590487-3590495-C;MOTIFS=C;STRUC=(C)n	HPRC,HGSVC	No	0.174	Yes	NA,NA	NA	NA
chr2:3591089	48712	INS	232	0.8206	0.6465	55	NA	NA	NA	NA	NA	NA	NA	NA	NA	No	ID=2-3590487-3590495-C;MOTIFS=C;STRUC=(C)n	HPRC,HGSVC,1KG-ONT	No	0.174	Yes	NA,NA	NA	NA
chr2:3591115	48715	INS	77	0.8509	0.5601	9	NA	NA	NA	NA	NA	NA	NA	NA	NA	No	ID=2-3590487-3590495-C;MOTIFS=C;STRUC=(C)n	HPRC,HGSVC	No	0.174	No	NA,NA	NA	NA
chr2:3591124	48716	INS	178	0.9275	0.266	346	NA	NA	NA	NA	NA	NA	NA	NA	NA	No	ID=2-3590487-3590495-C;MOTIFS=C;STRUC=(C)n	HPRC,HGSVC,1KG-ONT	No	0.174	Yes	NA,NA	NA	NA
chr2:3591124	48717	INS	205	0.8517	0.6027	175	NA	NA	NA	NA	NA	NA	NA	NA	NA	No	ID=2-3590487-3590495-C;MOTIFS=C;STRUC=(C)n	HPRC,HGSVC,1KG-ONT	No	0.174	Yes	NA,NA	NA	NA
chr2:3591690	48718	INS	121	0.8092	0.6852	147	NA	NA	NA	NA	NA	NA	NA	NA	NA	No	NA	HPRC,HGSVC,1KG-ONT	Yes	0.003	Yes	NA,NA	NA	NA
chr2:3591740	48719	INS	80	0.8026	0.6806	26	NA	NA	NA	NA	NA	NA	NA	NA	NA	No	NA	HGSVC	Yes	0.003	Yes	NA,NA	NA	NA
chr2:3592250	48720	INS	227	0.8083	0.6661	17	NA	NA	NA	NA	NA	NA	NA	NA	NA	No	ID=2-3592191-3592200-GCA,2-3592253-3592265-GGAGAC,2-3592262-3592309-GACGGG,2-3592304-3592336-GACGGA,2-3592331-3592337-GGAGAG;MOTIFS=GGAGAG,GGAGAC,GACGGA,GCA,GACGGG;STRUC=<VC119514>	HGSVC,1KG-ONT	Yes	0.174	Yes	NA,NA	NA	NA
chr2:3592258	48721	INS	146	0.8274	0.6387	21	NA	NA	NA	NA	NA	NA	NA	NA	NA	No	ID=2-3592191-3592200-GCA,2-3592253-3592265-GGAGAC,2-3592262-3592309-GACGGG,2-3592304-3592336-GACGGA,2-3592331-3592337-GGAGAG;MOTIFS=GGAGAG,GGAGAC,GACGGA,GCA,GACGGG;STRUC=<VC119514>	HGSVC,1KG-ONT	Yes	0.174	Yes	NA,NA	NA	NA
chr2:3592258	48722	INS	134	0.8419	0.6297	12	NA	NA	NA	NA	NA	NA	NA	NA	NA	No	ID=2-3592191-3592200-GCA,2-3592253-3592265-GGAGAC,2-3592262-3592309-GACGGG,2-3592304-3592336-GACGGA,2-3592331-3592337-GGAGAG;MOTIFS=GGAGAG,GGAGAC,GACGGA,GCA,GACGGG;STRUC=<VC119514>	HGSVC,1KG-ONT	Yes	0.174	No	NA,NA	NA	NA
chr2:3592261	48723	INS	469	0.924	0.3147	5	NA	NA	NA	NA	NA	NA	NA	NA	NA	No	ID=2-3592191-3592200-GCA,2-3592253-3592265-GGAGAC,2-3592262-3592309-GACGGG,2-3592304-3592336-GACGGA,2-3592331-3592337-GGAGAG;MOTIFS=GGAGAG,GGAGAC,GACGGA,GCA,GACGGG;STRUC=<VC119514>	1KG-ONT	Yes	0.174	Yes	NA,NA	NA	NA
chr2:3592261	48724	INS	340	0.8536	0.5526	1	NA	NA	NA	NA	NA	NA	NA	NA	NA	No	ID=2-3592191-3592200-GCA,2-3592253-3592265-GGAGAC,2-3592262-3592309-GACGGG,2-3592304-3592336-GACGGA,2-3592331-3592337-GGAGAG;MOTIFS=GGAGAG,GGAGAC,GACGGA,GCA,GACGGG;STRUC=<VC119514>	HGSVC,1KG-ONT	Yes	0.174	No	NA,NA	NA	NA
chr2:3592264	48727	INS	441	0.8542	0.5611	3	NA	NA	NA	NA	NA	NA	NA	NA	NA	No	ID=2-3592191-3592200-GCA,2-3592253-3592265-GGAGAC,2-3592262-3592309-GACGGG,2-3592304-3592336-GACGGA,2-3592331-3592337-GGAGAG;MOTIFS=GGAGAG,GGAGAC,GACGGA,GCA,GACGGG;STRUC=<VC119514>	1KG-ONT	Yes	0.174	No	NA,NA	NA	NA
chr2:3592264	48726	INS	184	0.8433	0.5936	23	NA	NA	NA	NA	NA	NA	NA	NA	NA	No	ID=2-3592191-3592200-GCA,2-3592253-3592265-GGAGAC,2-3592262-3592309-GACGGG,2-3592304-3592336-GACGGA,2-3592331-3592337-GGAGAG;MOTIFS=GGAGAG,GGAGAC,GACGGA,GCA,GACGGG;STRUC=<VC119514>	HGSVC,1KG-ONT	Yes	0.174	Yes	NA,NA	NA	NA
chr2:3592264	48725	INS	196	0.8373	0.598	20	NA	NA	NA	NA	NA	NA	NA	NA	NA	No	ID=2-3592191-3592200-GCA,2-3592253-3592265-GGAGAC,2-3592262-3592309-GACGGG,2-3592304-3592336-GACGGA,2-3592331-3592337-GGAGAG;MOTIFS=GGAGAG,GGAGAC,GACGGA,GCA,GACGGG;STRUC=<VC119514>	HGSVC,1KG-ONT	Yes	0.174	Yes	NA,NA	NA	NA
chr2:3592268	48728	INS	208	0.855	0.556	29	NA	NA	NA	NA	NA	NA	NA	NA	NA	No	ID=2-3592191-3592200-GCA,2-3592253-3592265-GGAGAC,2-3592262-3592309-GACGGG,2-3592304-3592336-GACGGA,2-3592331-3592337-GGAGAG;MOTIFS=GGAGAG,GGAGAC,GACGGA,GCA,GACGGG;STRUC=<VC119514>	HGSVC,1KG-ONT	Yes	0.174	Yes	NA,NA	NA	NA
chr2:3592274	48730	INS	169	0.847	0.577	29	NA	NA	NA	NA	NA	NA	NA	NA	NA	No	ID=2-3592191-3592200-GCA,2-3592253-3592265-GGAGAC,2-3592262-3592309-GACGGG,2-3592304-3592336-GACGGA,2-3592331-3592337-GGAGAG;MOTIFS=GGAGAG,GGAGAC,GACGGA,GCA,GACGGG;STRUC=<VC119514>	HGSVC,1KG-ONT	Yes	0.174	Yes	NA,NA	NA	NA
chr2:3592274	48729	INS	106	0.8201	0.691	12	NA	NA	NA	NA	NA	NA	NA	NA	NA	No	ID=2-3592191-3592200-GCA,2-3592253-3592265-GGAGAC,2-3592262-3592309-GACGGG,2-3592304-3592336-GACGGA,2-3592331-3592337-GGAGAG;MOTIFS=GGAGAG,GGAGAC,GACGGA,GCA,GACGGG;STRUC=<VC119514>	HGSVC	Yes	0.174	Yes	NA,NA	NA	NA
chr2:3592286	48731	INS	55	0.8695	0.4662	3	NA	NA	NA	NA	NA	NA	NA	NA	NA	No	ID=2-3592191-3592200-GCA,2-3592253-3592265-GGAGAC,2-3592262-3592309-GACGGG,2-3592304-3592336-GACGGA,2-3592331-3592337-GGAGAG;MOTIFS=GGAGAG,GGAGAC,GACGGA,GCA,GACGGG;STRUC=<VC119514>	NA	Yes	0.174	No	NA,NA	NA	NA
chr2:3592286	48732	INS	126	0.8054	0.6797	7	NA	NA	NA	NA	NA	NA	NA	NA	NA	No	ID=2-3592191-3592200-GCA,2-3592253-3592265-GGAGAC,2-3592262-3592309-GACGGG,2-3592304-3592336-GACGGA,2-3592331-3592337-GGAGAG;MOTIFS=GGAGAG,GGAGAC,GACGGA,GCA,GACGGG;STRUC=<VC119514>	HGSVC,1KG-ONT	Yes	0.174	No	NA,NA	NA	NA
chr2:3592286	48733	INS	358	0.8458	0.5701	4	NA	NA	NA	NA	NA	NA	NA	NA	NA	No	ID=2-3592191-3592200-GCA,2-3592253-3592265-GGAGAC,2-3592262-3592309-GACGGG,2-3592304-3592336-GACGGA,2-3592331-3592337-GGAGAG;MOTIFS=GGAGAG,GGAGAC,GACGGA,GCA,GACGGG;STRUC=<VC119514>	HGSVC,1KG-ONT	Yes	0.174	No	NA,NA	NA	NA
chr2:3592292	48734	INS	67	0.8657	0.536	7	NA	NA	NA	NA	NA	NA	NA	NA	NA	No	ID=2-3592191-3592200-GCA,2-3592253-3592265-GGAGAC,2-3592262-3592309-GACGGG,2-3592304-3592336-GACGGA,2-3592331-3592337-GGAGAG;MOTIFS=GGAGAG,GGAGAC,GACGGA,GCA,GACGGG;STRUC=<VC119514>	NA	Yes	0.174	No	NA,NA	NA	NA
chr2:3592298	48738	INS	253	0.8466	0.6079	10	NA	NA	NA	NA	NA	NA	NA	NA	NA	No	ID=2-3592191-3592200-GCA,2-3592253-3592265-GGAGAC,2-3592262-3592309-GACGGG,2-3592304-3592336-GACGGA,2-3592331-3592337-GGAGAG;MOTIFS=GGAGAG,GGAGAC,GACGGA,GCA,GACGGG;STRUC=<VC119514>	HGSVC	Yes	0.174	Yes	NA,NA	NA	NA
chr2:3592298	48736	INS	85	0.845	0.5825	5	NA	NA	NA	NA	NA	NA	NA	NA	NA	No	ID=2-3592191-3592200-GCA,2-3592253-3592265-GGAGAC,2-3592262-3592309-GACGGG,2-3592304-3592336-GACGGA,2-3592331-3592337-GGAGAG;MOTIFS=GGAGAG,GGAGAC,GACGGA,GCA,GACGGG;STRUC=<VC119514>	HGSVC	Yes	0.174	Yes	NA,NA	NA	NA
chr2:3592298	48735	INS	61	0.8247	0.6325	4	NA	NA	NA	NA	NA	NA	NA	NA	NA	No	ID=2-3592191-3592200-GCA,2-3592253-3592265-GGAGAC,2-3592262-3592309-GACGGG,2-3592304-3592336-GACGGA,2-3592331-3592337-GGAGAG;MOTIFS=GGAGAG,GGAGAC,GACGGA,GCA,GACGGG;STRUC=<VC119514>	NA	Yes	0.174	No	NA,NA	NA	NA
chr2:3592298	48737	INS	97	0.8674	0.4457	5	NA	NA	NA	NA	NA	NA	NA	NA	NA	No	ID=2-3592191-3592200-GCA,2-3592253-3592265-GGAGAC,2-3592262-3592309-GACGGG,2-3592304-3592336-GACGGA,2-3592331-3592337-GGAGAG;MOTIFS=GGAGAG,GGAGAC,GACGGA,GCA,GACGGG;STRUC=<VC119514>	HGSVC	Yes	0.174	Yes	NA,NA	NA	NA
chr2:3592304	48739	INS	307	0.8661	0.5874	5	NA	NA	NA	NA	NA	NA	NA	NA	NA	No	ID=2-3592191-3592200-GCA,2-3592253-3592265-GGAGAC,2-3592262-3592309-GACGGG,2-3592304-3592336-GACGGA,2-3592331-3592337-GGAGAG;MOTIFS=GGAGAG,GGAGAC,GACGGA,GCA,GACGGG;STRUC=<VC119514>	HGSVC	Yes	0.174	Yes	NA,NA	NA	NA
chr2:3592304	48740	INS	271	0.8754	0.4731	3	NA	NA	NA	NA	NA	NA	NA	NA	NA	No	ID=2-3592191-3592200-GCA,2-3592253-3592265-GGAGAC,2-3592262-3592309-GACGGG,2-3592304-3592336-GACGGA,2-3592331-3592337-GGAGAG;MOTIFS=GGAGAG,GGAGAC,GACGGA,GCA,GACGGG;STRUC=<VC119514>	HGSVC	Yes	0.174	No	NA,NA	NA	NA
chr2:3596554	48742	DEL	1597	0.8132	0.6932	2	COLEC11(2.3153e-06,1.168)	COLEC11(2.3153e-06,1.168)	NA	NA	NA	NA	NA	NA	NA	No	ID=2-3597674-3597688-A;MOTIFS=A;STRUC=<TR1775369>,ID=2-3597808-3597817-CTG;MOTIFS=CTG;STRUC=<TR1775370>,ID=2-3597921-3597939-TTTTA;MOTIFS=TTTTA;STRUC=<TR1775371>	NA	Yes	0.787	Yes	NA,NA	NA	NA
chr2:3597462	48743	INS	58	0.8799	0.412	1	COLEC11(2.3153e-06,1.168)	COLEC11(2.3153e-06,1.168)	NA	NA	NA	NA	NA	NA	NA	No	NA	1KG-ONT	No	1.83	No	NA,NA	NA	NA
chr2:3598676	48744	INS	114	0.8825	0.4601	32	COLEC11(2.3153e-06,1.168)	COLEC11(2.3153e-06,1.168)	NA	NA	NA	NA	NA	NA	NA	No	NA	HGSVC,1KG-ONT	Yes	1.664	Yes	NA,NA	NA	NA
chr2:3605310	48745	INS	391	0.8145	0.699	5	COLEC11(2.3153e-06,1.168)	COLEC11(2.3153e-06,1.168)	NA	NA	NA	NA	NA	NA	promoter	No	ID=2-3605279-3605401-GGGGAGTCACGTGGGTGCCGAGGAGGGGGCG;MOTIFS=GGGGAGTCACGTGGGTGCCGAGGAGGGGGCG;STRUC=(GGGGAGTCACGTGGGTGCCGAGGAGGGGGCG)n	HPRC,HGSVC,1KG-ONT	No	1.664	Yes	NA,NA	NA	NA
chr2:3605317	48746	INS	123	0.9201	0.4561	23	COLEC11(2.3153e-06,1.168)	COLEC11(2.3153e-06,1.168)	NA	NA	NA	NA	NA	NA	promoter	No	ID=2-3605279-3605401-GGGGAGTCACGTGGGTGCCGAGGAGGGGGCG;MOTIFS=GGGGAGTCACGTGGGTGCCGAGGAGGGGGCG;STRUC=(GGGGAGTCACGTGGGTGCCGAGGAGGGGGCG)n	HPRC,HGSVC,1KG-ONT	No	1.664	Yes	NA,NA	NA	NA
chr2:3605366	48747	DEL	60	0.8929	0.4202	108	COLEC11(2.3153e-06,1.168)	COLEC11(2.3153e-06,1.168)	NA	NA	NA	NA	NA	NA	promoter	No	ID=2-3605279-3605401-GGGGAGTCACGTGGGTGCCGAGGAGGGGGCG;MOTIFS=GGGGAGTCACGTGGGTGCCGAGGAGGGGGCG;STRUC=(GGGGAGTCACGTGGGTGCCGAGGAGGGGGCG)n	HPRC,HGSVC,1KG-ONT	No	0.154	Yes	NA,NA	NA	NA
chr2:3605372	48748	INS	92	0.8053	0.6805	17	COLEC11(2.3153e-06,1.168)	COLEC11(2.3153e-06,1.168)	NA	NA	NA	NA	NA	NA	promoter	No	ID=2-3605279-3605401-GGGGAGTCACGTGGGTGCCGAGGAGGGGGCG;MOTIFS=GGGGAGTCACGTGGGTGCCGAGGAGGGGGCG;STRUC=(GGGGAGTCACGTGGGTGCCGAGGAGGGGGCG)n	HPRC,HGSVC,1KG-ONT	Yes	5.814	Yes	NA,NA	NA	NA
chr2:3605379	48749	INS	343	0.8948	0.5677	5	COLEC11(2.3153e-06,1.168)	COLEC11(2.3153e-06,1.168)	NA	NA	NA	NA	NA	NA	promoter	No	ID=2-3605279-3605401-GGGGAGTCACGTGGGTGCCGAGGAGGGGGCG;MOTIFS=GGGGAGTCACGTGGGTGCCGAGGAGGGGGCG;STRUC=(GGGGAGTCACGTGGGTGCCGAGGAGGGGGCG)n	HPRC,HGSVC,1KG-ONT	No	5.814	Yes	NA,NA	NA	NA
chr2:3605391	48750	INS	404	0.8315	0.6177	5	COLEC11(2.3153e-06,1.168)	COLEC11(2.3153e-06,1.168)	NA	NA	NA	NA	NA	NA	promoter	No	ID=2-3605279-3605401-GGGGAGTCACGTGGGTGCCGAGGAGGGGGCG;MOTIFS=GGGGAGTCACGTGGGTGCCGAGGAGGGGGCG;STRUC=(GGGGAGTCACGTGGGTGCCGAGGAGGGGGCG)n	HPRC,HGSVC,1KG-ONT	No	1.664	Yes	NA,NA	NA	NA
chr2:3605396	48751	INS	128	0.8108	0.6892	95	COLEC11(2.3153e-06,1.168)	COLEC11(2.3153e-06,1.168)	NA	NA	NA	NA	NA	NA	promoter	No	ID=2-3605279-3605401-GGGGAGTCACGTGGGTGCCGAGGAGGGGGCG;MOTIFS=GGGGAGTCACGTGGGTGCCGAGGAGGGGGCG;STRUC=(GGGGAGTCACGTGGGTGCCGAGGAGGGGGCG)n	HPRC,HGSVC,1KG-ONT	No	1.664	Yes	NA,NA	NA	NA
chr2:3605396	48752	INS	130	0.9024	0.3826	42	COLEC11(2.3153e-06,1.168)	COLEC11(2.3153e-06,1.168)	NA	NA	NA	NA	NA	NA	promoter	No	ID=2-3605279-3605401-GGGGAGTCACGTGGGTGCCGAGGAGGGGGCG;MOTIFS=GGGGAGTCACGTGGGTGCCGAGGAGGGGGCG;STRUC=(GGGGAGTCACGTGGGTGCCGAGGAGGGGGCG)n	HPRC,HGSVC,1KG-ONT	No	1.664	Yes	NA,NA	NA	NA
chr2:3605401	48754	INS	93	0.8499	0.5573	7	COLEC11(2.3153e-06,1.168)	COLEC11(2.3153e-06,1.168)	NA	NA	NA	NA	NA	NA	promoter	No	ID=2-3605279-3605401-GGGGAGTCACGTGGGTGCCGAGGAGGGGGCG;MOTIFS=GGGGAGTCACGTGGGTGCCGAGGAGGGGGCG;STRUC=(GGGGAGTCACGTGGGTGCCGAGGAGGGGGCG)n	HPRC,HGSVC,1KG-ONT	Yes	1.89	Yes	NA,NA	NA	NA
chr2:3605409	48755	INS	178	0.8369	0.6153	4	COLEC11(2.3153e-06,1.168)	COLEC11(2.3153e-06,1.168)	NA	NA	NA	NA	NA	NA	promoter	No	ID=2-3605279-3605401-GGGGAGTCACGTGGGTGCCGAGGAGGGGGCG;MOTIFS=GGGGAGTCACGTGGGTGCCGAGGAGGGGGCG;STRUC=(GGGGAGTCACGTGGGTGCCGAGGAGGGGGCG)n	HPRC,HGSVC,1KG-ONT	No	1.664	No	NA,NA	NA	NA
chr2:3605425	48756	DEL	54	0.8324	0.6207	36	COLEC11(2.3153e-06,1.168)	COLEC11(2.3153e-06,1.168)	NA	NA	NA	NA	NA	NA	promoter	No	ID=2-3605279-3605401-GGGGAGTCACGTGGGTGCCGAGGAGGGGGCG;MOTIFS=GGGGAGTCACGTGGGTGCCGAGGAGGGGGCG;STRUC=(GGGGAGTCACGTGGGTGCCGAGGAGGGGGCG)n	HPRC,HGSVC,1KG-ONT	No	0.154	Yes	NA,NA	NA	NA
chr2:3605426	48758	INS	346	0.9382	0.2425	10	COLEC11(2.3153e-06,1.168)	COLEC11(2.3153e-06,1.168)	NA	NA	NA	NA	NA	NA	promoter	No	ID=2-3605279-3605401-GGGGAGTCACGTGGGTGCCGAGGAGGGGGCG;MOTIFS=GGGGAGTCACGTGGGTGCCGAGGAGGGGGCG;STRUC=(GGGGAGTCACGTGGGTGCCGAGGAGGGGGCG)n	HPRC,HGSVC,1KG-ONT	Yes	1.664	Yes	NA,NA	NA	NA
chr2:3605426	48759	INS	100	0.8691	0.5048	425	COLEC11(2.3153e-06,1.168)	COLEC11(2.3153e-06,1.168)	NA	NA	NA	NA	NA	NA	promoter	No	ID=2-3605279-3605401-GGGGAGTCACGTGGGTGCCGAGGAGGGGGCG;MOTIFS=GGGGAGTCACGTGGGTGCCGAGGAGGGGGCG;STRUC=(GGGGAGTCACGTGGGTGCCGAGGAGGGGGCG)n	HPRC,HGSVC,1KG-ONT	Yes	1.664	Yes	NA,NA	NA	NA
chr2:3605426	48757	INS	185	0.8194	0.6394	14	COLEC11(2.3153e-06,1.168)	COLEC11(2.3153e-06,1.168)	NA	NA	NA	NA	NA	NA	promoter	No	ID=2-3605279-3605401-GGGGAGTCACGTGGGTGCCGAGGAGGGGGCG;MOTIFS=GGGGAGTCACGTGGGTGCCGAGGAGGGGGCG;STRUC=(GGGGAGTCACGTGGGTGCCGAGGAGGGGGCG)n	HPRC,HGSVC	Yes	1.664	Yes	NA,NA	NA	NA
chr2:3605493	48760	INS	371	0.8629	0.5198	1	COLEC11(2.3153e-06,1.168)	COLEC11(2.3153e-06,1.168)	NA	NA	NA	NA	NA	NA	promoter	No	ID=2-3605279-3605401-GGGGAGTCACGTGGGTGCCGAGGAGGGGGCG;MOTIFS=GGGGAGTCACGTGGGTGCCGAGGAGGGGGCG;STRUC=(GGGGAGTCACGTGGGTGCCGAGGAGGGGGCG)n	HPRC,HGSVC,1KG-ONT	Yes	1.664	No	NA,NA	NA	NA
chr2:3605538	48761	INS	156	0.8279	0.632	53	COLEC11(2.3153e-06,1.168)	COLEC11(2.3153e-06,1.168)	NA	NA	NA	NA	NA	NA	promoter	No	ID=2-3605279-3605401-GGGGAGTCACGTGGGTGCCGAGGAGGGGGCG;MOTIFS=GGGGAGTCACGTGGGTGCCGAGGAGGGGGCG;STRUC=(GGGGAGTCACGTGGGTGCCGAGGAGGGGGCG)n	HPRC,HGSVC,1KG-ONT	Yes	1.664	Yes	NA,NA	NA	NA
chr2:3605540	48762	INS	63	0.8992	0.3726	439	COLEC11(2.3153e-06,1.168)	COLEC11(2.3153e-06,1.168)	NA	NA	NA	NA	NA	NA	promoter	No	ID=2-3605279-3605401-GGGGAGTCACGTGGGTGCCGAGGAGGGGGCG;MOTIFS=GGGGAGTCACGTGGGTGCCGAGGAGGGGGCG;STRUC=(GGGGAGTCACGTGGGTGCCGAGGAGGGGGCG)n	HPRC	Yes	0.152	Yes	NA,NA	NA	NA
chr2:3611494	48763	INS	352	0.8147	0.6593	2	COLEC11(2.3153e-06,1.168)	COLEC11(2.3153e-06,1.168)	NA	NA	NA	NA	NA	NA	NA	No	NA	NA	Yes	1.712	No	NA,NA	NA	NA
chr2:3613041	48764	INS	50	0.8371	0.6291	156	COLEC11(2.3153e-06,1.168)	COLEC11(2.3153e-06,1.168)	NA	NA	NA	NA	NA	NA	NA	No	NA	NA	Yes	1.664	No	NA,NA	NA	NA
chr2:3635077	48765	INS	75	0.9059	0.6211	1	COLEC11(2.3153e-06,1.168)	COLEC11(2.3153e-06,1.168)	NA	NA	NA	NA	NA	NA	NA	No	ID=2-3635072-3635110-CCCTCTCCCCTGCCTGTCC,2-3635077-3635114-TCCCCTGCCTGTCCCCCTCTCCCCTGCCTGTCCCCCA;MOTIFS=CCCTCTCCCCTGCCTGTCC,TCCCCTGCCTGTCCCCCTCTCCCCTGCCTGTCCCCCA;STRUC=<VC119519>	HPRC	No	1.772	No	NA,NA	NA	NA
chr2:3640415	48766	DEL	58	0.8793	0.4483	21	COLEC11(2.3153e-06,1.168)	COLEC11(2.3153e-06,1.168)	NA	NA	NA	NA	NA	NA	NA	No	NA	HPRC,HGSVC	No	1.908	Yes	NA,NA	NA	NA
chr2:3640777	48768	INS	145	0.8219	0.6285	280	COLEC11(2.3153e-06,1.168)	COLEC11(2.3153e-06,1.168)	NA	NA	NA	NA	NA	NA	NA	No	ID=2-3640659-3640758-GGACACCCACCCCCGTCACATCCCACGGT,2-3640749-3640761-CACC,2-3640804-3640950-GCGGACACCCACCCCCGTCACATCCCACG,2-3640954-3640966-CACC,2-3640985-3640997-CACC,2-3641016-3641028-CACC,2-3641047-3641059-CACC,2-3641078-3641090-CACC,2-3641109-3641121-CACC,2-3640943-3641140-CCCACGGTGGACACCCACCCACCATGTAGAC;MOTIFS=GCGGACACCCACCCCCGTCACATCCCACG,GGACACCCACCCCCGTCACATCCCACGGT,CACC,CCCACGGTGGACACCCACCCACCATGTAGAC;STRUC=<VC119520>	HPRC,HGSVC,1KG-ONT	No	2.008	Yes	NA,NA	NA	NA
chr2:3640777	48767	INS	58	0.8841	0.4243	432	COLEC11(2.3153e-06,1.168)	COLEC11(2.3153e-06,1.168)	NA	NA	NA	NA	NA	NA	NA	No	ID=2-3640659-3640758-GGACACCCACCCCCGTCACATCCCACGGT,2-3640749-3640761-CACC,2-3640804-3640950-GCGGACACCCACCCCCGTCACATCCCACG,2-3640954-3640966-CACC,2-3640985-3640997-CACC,2-3641016-3641028-CACC,2-3641047-3641059-CACC,2-3641078-3641090-CACC,2-3641109-3641121-CACC,2-3640943-3641140-CCCACGGTGGACACCCACCCACCATGTAGAC;MOTIFS=GCGGACACCCACCCCCGTCACATCCCACG,GGACACCCACCCCCGTCACATCCCACGGT,CACC,CCCACGGTGGACACCCACCCACCATGTAGAC;STRUC=<VC119520>	HPRC,HGSVC	No	2.008	Yes	NA,NA	NA	NA
chr2:3640804	48770	INS	55	0.8282	0.6343	6	COLEC11(2.3153e-06,1.168)	COLEC11(2.3153e-06,1.168)	NA	NA	NA	NA	NA	NA	NA	No	ID=2-3640659-3640758-GGACACCCACCCCCGTCACATCCCACGGT,2-3640749-3640761-CACC,2-3640804-3640950-GCGGACACCCACCCCCGTCACATCCCACG,2-3640954-3640966-CACC,2-3640985-3640997-CACC,2-3641016-3641028-CACC,2-3641047-3641059-CACC,2-3641078-3641090-CACC,2-3641109-3641121-CACC,2-3640943-3641140-CCCACGGTGGACACCCACCCACCATGTAGAC;MOTIFS=GCGGACACCCACCCCCGTCACATCCCACG,GGACACCCACCCCCGTCACATCCCACGGT,CACC,CCCACGGTGGACACCCACCCACCATGTAGAC;STRUC=<VC119520>	HPRC,HGSVC	No	0.116	Yes	NA,NA	NA	NA
chr2:3640804	48771	INS	87	0.939	0.2431	69	COLEC11(2.3153e-06,1.168)	COLEC11(2.3153e-06,1.168)	NA	NA	NA	NA	NA	NA	NA	No	ID=2-3640659-3640758-GGACACCCACCCCCGTCACATCCCACGGT,2-3640749-3640761-CACC,2-3640804-3640950-GCGGACACCCACCCCCGTCACATCCCACG,2-3640954-3640966-CACC,2-3640985-3640997-CACC,2-3641016-3641028-CACC,2-3641047-3641059-CACC,2-3641078-3641090-CACC,2-3641109-3641121-CACC,2-3640943-3641140-CCCACGGTGGACACCCACCCACCATGTAGAC;MOTIFS=GCGGACACCCACCCCCGTCACATCCCACG,GGACACCCACCCCCGTCACATCCCACGGT,CACC,CCCACGGTGGACACCCACCCACCATGTAGAC;STRUC=<VC119520>	HPRC,HGSVC	No	0.116	Yes	NA,NA	NA	NA
chr2:3640804	48772	INS	116	0.9305	0.4504	213	COLEC11(2.3153e-06,1.168)	COLEC11(2.3153e-06,1.168)	NA	NA	NA	NA	NA	NA	NA	No	ID=2-3640659-3640758-GGACACCCACCCCCGTCACATCCCACGGT,2-3640749-3640761-CACC,2-3640804-3640950-GCGGACACCCACCCCCGTCACATCCCACG,2-3640954-3640966-CACC,2-3640985-3640997-CACC,2-3641016-3641028-CACC,2-3641047-3641059-CACC,2-3641078-3641090-CACC,2-3641109-3641121-CACC,2-3640943-3641140-CCCACGGTGGACACCCACCCACCATGTAGAC;MOTIFS=GCGGACACCCACCCCCGTCACATCCCACG,GGACACCCACCCCCGTCACATCCCACGGT,CACC,CCCACGGTGGACACCCACCCACCATGTAGAC;STRUC=<VC119520>	HPRC,HGSVC,1KG-ONT	No	0.116	Yes	NA,NA	NA	NA
chr2:3640828	48773	INS	117	0.8862	0.4301	71	COLEC11(2.3153e-06,1.168)	COLEC11(2.3153e-06,1.168)	NA	NA	NA	NA	NA	NA	NA	No	ID=2-3640659-3640758-GGACACCCACCCCCGTCACATCCCACGGT,2-3640749-3640761-CACC,2-3640804-3640950-GCGGACACCCACCCCCGTCACATCCCACG,2-3640954-3640966-CACC,2-3640985-3640997-CACC,2-3641016-3641028-CACC,2-3641047-3641059-CACC,2-3641078-3641090-CACC,2-3641109-3641121-CACC,2-3640943-3641140-CCCACGGTGGACACCCACCCACCATGTAGAC;MOTIFS=GCGGACACCCACCCCCGTCACATCCCACG,GGACACCCACCCCCGTCACATCCCACGGT,CACC,CCCACGGTGGACACCCACCCACCATGTAGAC;STRUC=<VC119520>	HPRC,HGSVC,1KG-ONT	No	0.116	Yes	NA,NA	NA	NA
chr2:3640845	48774	INS	153	0.8961	0.4195	12	COLEC11(2.3153e-06,1.168)	COLEC11(2.3153e-06,1.168)	NA	NA	NA	NA	NA	NA	NA	No	ID=2-3640659-3640758-GGACACCCACCCCCGTCACATCCCACGGT,2-3640749-3640761-CACC,2-3640804-3640950-GCGGACACCCACCCCCGTCACATCCCACG,2-3640954-3640966-CACC,2-3640985-3640997-CACC,2-3641016-3641028-CACC,2-3641047-3641059-CACC,2-3641078-3641090-CACC,2-3641109-3641121-CACC,2-3640943-3641140-CCCACGGTGGACACCCACCCACCATGTAGAC;MOTIFS=GCGGACACCCACCCCCGTCACATCCCACG,GGACACCCACCCCCGTCACATCCCACGGT,CACC,CCCACGGTGGACACCCACCCACCATGTAGAC;STRUC=<VC119520>	HPRC,HGSVC,1KG-ONT	No	0.116	Yes	NA,NA	NA	NA
chr2:3640893	48776	DEL	89	0.8291	0.6449	400	COLEC11(2.3153e-06,1.168)	COLEC11(2.3153e-06,1.168)	NA	NA	NA	NA	NA	NA	NA	No	ID=2-3640659-3640758-GGACACCCACCCCCGTCACATCCCACGGT,2-3640749-3640761-CACC,2-3640804-3640950-GCGGACACCCACCCCCGTCACATCCCACG,2-3640954-3640966-CACC,2-3640985-3640997-CACC,2-3641016-3641028-CACC,2-3641047-3641059-CACC,2-3641078-3641090-CACC,2-3641109-3641121-CACC,2-3640943-3641140-CCCACGGTGGACACCCACCCACCATGTAGAC;MOTIFS=GCGGACACCCACCCCCGTCACATCCCACG,GGACACCCACCCCCGTCACATCCCACGGT,CACC,CCCACGGTGGACACCCACCCACCATGTAGAC;STRUC=<VC119520>	HPRC,HGSVC	No	0.052	Yes	NA,NA	NA	NA
chr2:3640893	48775	INS	61	0.8412	0.5785	54	COLEC11(2.3153e-06,1.168)	COLEC11(2.3153e-06,1.168)	NA	NA	NA	NA	NA	NA	NA	No	ID=2-3640659-3640758-GGACACCCACCCCCGTCACATCCCACGGT,2-3640749-3640761-CACC,2-3640804-3640950-GCGGACACCCACCCCCGTCACATCCCACG,2-3640954-3640966-CACC,2-3640985-3640997-CACC,2-3641016-3641028-CACC,2-3641047-3641059-CACC,2-3641078-3641090-CACC,2-3641109-3641121-CACC,2-3640943-3641140-CCCACGGTGGACACCCACCCACCATGTAGAC;MOTIFS=GCGGACACCCACCCCCGTCACATCCCACG,GGACACCCACCCCCGTCACATCCCACGGT,CACC,CCCACGGTGGACACCCACCCACCATGTAGAC;STRUC=<VC119520>	HPRC,HGSVC	No	0.116	Yes	NA,NA	NA	NA
chr2:3640922	48777	DEL	60	0.8088	0.6716	3	COLEC11(2.3153e-06,1.168)	COLEC11(2.3153e-06,1.168)	NA	NA	NA	NA	NA	NA	NA	No	ID=2-3640659-3640758-GGACACCCACCCCCGTCACATCCCACGGT,2-3640749-3640761-CACC,2-3640804-3640950-GCGGACACCCACCCCCGTCACATCCCACG,2-3640954-3640966-CACC,2-3640985-3640997-CACC,2-3641016-3641028-CACC,2-3641047-3641059-CACC,2-3641078-3641090-CACC,2-3641109-3641121-CACC,2-3640943-3641140-CCCACGGTGGACACCCACCCACCATGTAGAC;MOTIFS=GCGGACACCCACCCCCGTCACATCCCACG,GGACACCCACCCCCGTCACATCCCACGGT,CACC,CCCACGGTGGACACCCACCCACCATGTAGAC;STRUC=<VC119520>	HPRC,HGSVC	No	0.052	Yes	NA,NA	NA	NA
chr2:3640931	48778	INS	59	0.8269	0.6248	4	COLEC11(2.3153e-06,1.168)	COLEC11(2.3153e-06,1.168)	NA	NA	NA	NA	NA	NA	NA	No	ID=2-3640659-3640758-GGACACCCACCCCCGTCACATCCCACGGT,2-3640749-3640761-CACC,2-3640804-3640950-GCGGACACCCACCCCCGTCACATCCCACG,2-3640954-3640966-CACC,2-3640985-3640997-CACC,2-3641016-3641028-CACC,2-3641047-3641059-CACC,2-3641078-3641090-CACC,2-3641109-3641121-CACC,2-3640943-3641140-CCCACGGTGGACACCCACCCACCATGTAGAC;MOTIFS=GCGGACACCCACCCCCGTCACATCCCACG,GGACACCCACCCCCGTCACATCCCACGGT,CACC,CCCACGGTGGACACCCACCCACCATGTAGAC;STRUC=<VC119520>	HPRC,HGSVC	No	0.116	Yes	NA,NA	NA	NA
chr2:3640943	48782	DEL	62	0.9107	0.5245	2	COLEC11(2.3153e-06,1.168)	COLEC11(2.3153e-06,1.168)	NA	NA	NA	NA	NA	NA	NA	No	ID=2-3640659-3640758-GGACACCCACCCCCGTCACATCCCACGGT,2-3640749-3640761-CACC,2-3640804-3640950-GCGGACACCCACCCCCGTCACATCCCACG,2-3640954-3640966-CACC,2-3640985-3640997-CACC,2-3641016-3641028-CACC,2-3641047-3641059-CACC,2-3641078-3641090-CACC,2-3641109-3641121-CACC,2-3640943-3641140-CCCACGGTGGACACCCACCCACCATGTAGAC;MOTIFS=GCGGACACCCACCCCCGTCACATCCCACG,GGACACCCACCCCCGTCACATCCCACGGT,CACC,CCCACGGTGGACACCCACCCACCATGTAGAC;STRUC=<VC119520>	HPRC,HGSVC	No	0.051	No	NA,NA	NA	NA
chr2:3640943	48781	INS	176	0.8701	0.4742	9	COLEC11(2.3153e-06,1.168)	COLEC11(2.3153e-06,1.168)	NA	NA	NA	NA	NA	NA	NA	No	ID=2-3640659-3640758-GGACACCCACCCCCGTCACATCCCACGGT,2-3640749-3640761-CACC,2-3640804-3640950-GCGGACACCCACCCCCGTCACATCCCACG,2-3640954-3640966-CACC,2-3640985-3640997-CACC,2-3641016-3641028-CACC,2-3641047-3641059-CACC,2-3641078-3641090-CACC,2-3641109-3641121-CACC,2-3640943-3641140-CCCACGGTGGACACCCACCCACCATGTAGAC;MOTIFS=GCGGACACCCACCCCCGTCACATCCCACG,GGACACCCACCCCCGTCACATCCCACGGT,CACC,CCCACGGTGGACACCCACCCACCATGTAGAC;STRUC=<VC119520>	HPRC,HGSVC,1KG-ONT	No	0.116	Yes	NA,NA	NA	NA
chr2:3640943	48780	INS	91	0.8439	0.5663	11	COLEC11(2.3153e-06,1.168)	COLEC11(2.3153e-06,1.168)	NA	NA	NA	NA	NA	NA	NA	No	ID=2-3640659-3640758-GGACACCCACCCCCGTCACATCCCACGGT,2-3640749-3640761-CACC,2-3640804-3640950-GCGGACACCCACCCCCGTCACATCCCACG,2-3640954-3640966-CACC,2-3640985-3640997-CACC,2-3641016-3641028-CACC,2-3641047-3641059-CACC,2-3641078-3641090-CACC,2-3641109-3641121-CACC,2-3640943-3641140-CCCACGGTGGACACCCACCCACCATGTAGAC;MOTIFS=GCGGACACCCACCCCCGTCACATCCCACG,GGACACCCACCCCCGTCACATCCCACGGT,CACC,CCCACGGTGGACACCCACCCACCATGTAGAC;STRUC=<VC119520>	HPRC,HGSVC	No	0.116	Yes	NA,NA	NA	NA
chr2:3640943	48779	INS	60	0.9571	0.1948	24	COLEC11(2.3153e-06,1.168)	COLEC11(2.3153e-06,1.168)	NA	NA	NA	NA	NA	NA	NA	No	ID=2-3640659-3640758-GGACACCCACCCCCGTCACATCCCACGGT,2-3640749-3640761-CACC,2-3640804-3640950-GCGGACACCCACCCCCGTCACATCCCACG,2-3640954-3640966-CACC,2-3640985-3640997-CACC,2-3641016-3641028-CACC,2-3641047-3641059-CACC,2-3641078-3641090-CACC,2-3641109-3641121-CACC,2-3640943-3641140-CCCACGGTGGACACCCACCCACCATGTAGAC;MOTIFS=GCGGACACCCACCCCCGTCACATCCCACG,GGACACCCACCCCCGTCACATCCCACGGT,CACC,CCCACGGTGGACACCCACCCACCATGTAGAC;STRUC=<VC119520>	HPRC,HGSVC	No	0.116	Yes	NA,NA	NA	NA
chr2:3640958	48784	INS	52	0.8452	0.5831	21	COLEC11(2.3153e-06,1.168)	COLEC11(2.3153e-06,1.168)	NA	NA	NA	NA	NA	NA	NA	No	ID=2-3640659-3640758-GGACACCCACCCCCGTCACATCCCACGGT,2-3640749-3640761-CACC,2-3640804-3640950-GCGGACACCCACCCCCGTCACATCCCACG,2-3640954-3640966-CACC,2-3640985-3640997-CACC,2-3641016-3641028-CACC,2-3641047-3641059-CACC,2-3641078-3641090-CACC,2-3641109-3641121-CACC,2-3640943-3641140-CCCACGGTGGACACCCACCCACCATGTAGAC;MOTIFS=GCGGACACCCACCCCCGTCACATCCCACG,GGACACCCACCCCCGTCACATCCCACGGT,CACC,CCCACGGTGGACACCCACCCACCATGTAGAC;STRUC=<VC119520>	HPRC,HGSVC	No	2.008	Yes	NA,NA	NA	NA
chr2:3640968	48785	INS	56	0.8299	0.6061	358	COLEC11(2.3153e-06,1.168)	COLEC11(2.3153e-06,1.168)	NA	NA	NA	NA	NA	NA	NA	No	ID=2-3640659-3640758-GGACACCCACCCCCGTCACATCCCACGGT,2-3640749-3640761-CACC,2-3640804-3640950-GCGGACACCCACCCCCGTCACATCCCACG,2-3640954-3640966-CACC,2-3640985-3640997-CACC,2-3641016-3641028-CACC,2-3641047-3641059-CACC,2-3641078-3641090-CACC,2-3641109-3641121-CACC,2-3640943-3641140-CCCACGGTGGACACCCACCCACCATGTAGAC;MOTIFS=GCGGACACCCACCCCCGTCACATCCCACG,GGACACCCACCCCCGTCACATCCCACGGT,CACC,CCCACGGTGGACACCCACCCACCATGTAGAC;STRUC=<VC119520>	HPRC,HGSVC	No	0.116	Yes	NA,NA	NA	NA
chr2:3647534	48787	INS	136	0.841	0.5881	118	NA	NA	NA	NA	NA	NA	NA	NA	NA	No	NA	HPRC,HGSVC	No	1.638	Yes	NA,NA	NA	NA
chr2:3647534	48786	INS	102	0.953	0.1952	31	NA	NA	NA	NA	NA	NA	NA	NA	NA	No	NA	HPRC,HGSVC	No	1.638	Yes	NA,NA	NA	NA
chr2:3647568	48789	INS	68	0.8745	0.6556	839	NA	NA	NA	NA	NA	NA	NA	NA	NA	No	NA	HPRC,HGSVC,1KG-ONT	No	1.638	Yes	NA,NA	NA	NA
chr2:3647568	48788	INS	69	0.8647	0.5164	29	NA	NA	NA	NA	NA	NA	NA	NA	NA	No	NA	HPRC,HGSVC,1KG-ONT	No	1.638	Yes	NA,NA	NA	NA
chr2:3647570	48790	INS	74	0.864	0.5255	42	NA	NA	NA	NA	NA	NA	NA	NA	NA	No	ID=2-3647568-3647691-TCTCCTGATGCCCCTGGGGGTCGCTCACCCGTCC;MOTIFS=TCTCCTGATGCCCCTGGGGGTCGCTCACCCGTCC;STRUC=<TR1775440>	HPRC,HGSVC,1KG-ONT	No	1.638	No	NA,NA	NA	NA
chr2:3647603	48791	INS	79	0.9098	0.3374	1	NA	NA	NA	NA	NA	NA	NA	NA	NA	No	ID=2-3647568-3647691-TCTCCTGATGCCCCTGGGGGTCGCTCACCCGTCC;MOTIFS=TCTCCTGATGCCCCTGGGGGTCGCTCACCCGTCC;STRUC=<TR1775440>	HPRC,HGSVC,1KG-ONT	No	1.638	No	NA,NA	NA	NA
chr2:3647603	48792	INS	73	0.9352	0.2478	18	NA	NA	NA	NA	NA	NA	NA	NA	NA	No	ID=2-3647568-3647691-TCTCCTGATGCCCCTGGGGGTCGCTCACCCGTCC;MOTIFS=TCTCCTGATGCCCCTGGGGGTCGCTCACCCGTCC;STRUC=<TR1775440>	HPRC,HGSVC,1KG-ONT	No	1.638	Yes	NA,NA	NA	NA
chr2:3647629	48793	INS	70	0.8381	0.611	102	NA	NA	NA	NA	NA	NA	NA	NA	NA	No	ID=2-3647568-3647691-TCTCCTGATGCCCCTGGGGGTCGCTCACCCGTCC;MOTIFS=TCTCCTGATGCCCCTGGGGGTCGCTCACCCGTCC;STRUC=<TR1775440>	HPRC,HGSVC,1KG-ONT	No	1.638	Yes	NA,NA	NA	NA
chr2:3647659	48794	INS	69	0.9331	0.2843	33	NA	NA	NA	NA	NA	NA	NA	NA	NA	No	ID=2-3647568-3647691-TCTCCTGATGCCCCTGGGGGTCGCTCACCCGTCC;MOTIFS=TCTCCTGATGCCCCTGGGGGTCGCTCACCCGTCC;STRUC=<TR1775440>	HPRC,HGSVC,1KG-ONT	No	0.106	Yes	NA,NA	NA	NA
chr2:3647668	48796	INS	55	0.8491	0.5427	1	NA	NA	NA	NA	NA	NA	NA	NA	NA	No	ID=2-3647568-3647691-TCTCCTGATGCCCCTGGGGGTCGCTCACCCGTCC;MOTIFS=TCTCCTGATGCCCCTGGGGGTCGCTCACCCGTCC;STRUC=<TR1775440>	HPRC,HGSVC,1KG-ONT	No	0.106	No	NA,NA	NA	NA
chr2:3647668	48795	INS	74	0.8471	0.5458	17	NA	NA	NA	NA	NA	NA	NA	NA	NA	No	ID=2-3647568-3647691-TCTCCTGATGCCCCTGGGGGTCGCTCACCCGTCC;MOTIFS=TCTCCTGATGCCCCTGGGGGTCGCTCACCCGTCC;STRUC=<TR1775440>	HPRC,HGSVC,1KG-ONT	No	0.106	Yes	NA,NA	NA	NA
chr2:3651176	48797	INS	98	0.8257	0.6139	2	NA	NA	NA	NA	NA	NA	NA	NA	enhancer	No	NA	NA	Yes	1.82	Yes	NA,NA	NA	NA
chr2:3651281	48798	DEL	54	0.8327	0.6339	5	NA	NA	NA	NA	NA	NA	NA	NA	enhancer	No	ID=2-3651296-3651316-TGGG,2-3651320-3651442-GT;MOTIFS=TGGG,GT;STRUC=<VC119521>	HPRC,HGSVC,1KG-ONT	No	3.489	No	NA,NA	NA	NA
chr2:3651281	48799	DEL	58	0.9003	0.403	5	NA	NA	NA	NA	NA	NA	NA	NA	enhancer	No	ID=2-3651296-3651316-TGGG,2-3651320-3651442-GT;MOTIFS=TGGG,GT;STRUC=<VC119521>	HPRC,HGSVC,1KG-ONT	No	3.796	No	NA,NA	NA	NA
chr2:3651281	48800	DEL	62	0.8676	0.5094	7	NA	NA	NA	NA	NA	NA	NA	NA	enhancer	No	ID=2-3651296-3651316-TGGG,2-3651320-3651442-GT;MOTIFS=TGGG,GT;STRUC=<VC119521>	HPRC,HGSVC,1KG-ONT	No	3.697	Yes	NA,NA	NA	NA
chr2:3651281	48801	DEL	68	0.9246	0.2762	3	NA	NA	NA	NA	NA	NA	NA	NA	enhancer	No	ID=2-3651296-3651316-TGGG,2-3651320-3651442-GT;MOTIFS=TGGG,GT;STRUC=<VC119521>	HPRC,HGSVC,1KG-ONT	No	3.697	No	NA,NA	NA	NA
chr2:3651281	48802	DEL	72	0.8416	0.6026	2	NA	NA	NA	NA	NA	NA	NA	NA	enhancer	No	ID=2-3651296-3651316-TGGG,2-3651320-3651442-GT;MOTIFS=TGGG,GT;STRUC=<VC119521>	HPRC,HGSVC,1KG-ONT	No	3.489	No	NA,NA	NA	NA
chr2:3651281	48803	DEL	82	0.8378	0.5961	1	NA	NA	NA	NA	NA	NA	NA	NA	enhancer	No	ID=2-3651296-3651316-TGGG,2-3651320-3651442-GT;MOTIFS=TGGG,GT;STRUC=<VC119521>	HPRC,HGSVC,1KG-ONT	No	3.646	No	NA,NA	NA	NA
chr2:3651296	48804	INS	55	0.8787	0.4962	78	NA	NA	NA	NA	NA	NA	NA	NA	enhancer	No	ID=2-3651296-3651316-TGGG,2-3651320-3651442-GT;MOTIFS=TGGG,GT;STRUC=<VC119521>	HPRC	No	1.71	Yes	NA,NA	NA	NA
chr2:3651310	48806	DEL	86	0.8343	0.6439	39	NA	NA	NA	NA	NA	NA	NA	NA	enhancer	No	ID=2-3651296-3651316-TGGG,2-3651320-3651442-GT;MOTIFS=TGGG,GT;STRUC=<VC119521>	HPRC,HGSVC,1KG-ONT	No	0.708	Yes	NA,NA	NA	NA
chr2:3651310	48807	DEL	96	0.867	0.506	39	NA	NA	NA	NA	NA	NA	NA	NA	enhancer	No	ID=2-3651296-3651316-TGGG,2-3651320-3651442-GT;MOTIFS=TGGG,GT;STRUC=<VC119521>	HPRC,HGSVC,1KG-ONT	No	0.799	Yes	NA,NA	NA	NA
chr2:3651310	48805	DEL	78	0.8363	0.6457	29	NA	NA	NA	NA	NA	NA	NA	NA	enhancer	No	ID=2-3651296-3651316-TGGG,2-3651320-3651442-GT;MOTIFS=TGGG,GT;STRUC=<VC119521>	HPRC,HGSVC,1KG-ONT	No	0.769	Yes	NA,NA	NA	NA
chr2:3651312	48808	DEL	56	0.8687	0.5205	12	NA	NA	NA	NA	NA	NA	NA	NA	enhancer	No	ID=2-3651296-3651316-TGGG,2-3651320-3651442-GT;MOTIFS=TGGG,GT;STRUC=<VC119521>	HPRC,HGSVC,1KG-ONT	No	0.537	Yes	NA,NA	NA	NA
chr2:3651314	48809	INS	59	0.8818	0.4117	53	NA	NA	NA	NA	NA	NA	NA	NA	enhancer	No	ID=2-3651296-3651316-TGGG,2-3651320-3651442-GT;MOTIFS=TGGG,GT;STRUC=<VC119521>	HPRC	No	1.71	Yes	NA,NA	NA	NA
chr2:3651317	48810	DEL	53	0.8593	0.4924	40	NA	NA	NA	NA	NA	NA	NA	NA	enhancer	No	ID=2-3651296-3651316-TGGG,2-3651320-3651442-GT;MOTIFS=TGGG,GT;STRUC=<VC119521>	HPRC,HGSVC,1KG-ONT	No	0.483	Yes	NA,NA	NA	NA
chr2:3651321	48811	DEL	61	0.8456	0.5656	69	NA	NA	NA	NA	NA	NA	NA	NA	enhancer	No	ID=2-3651296-3651316-TGGG,2-3651320-3651442-GT;MOTIFS=TGGG,GT;STRUC=<VC119521>	HPRC,HGSVC,1KG-ONT	No	0.661	Yes	NA,NA	NA	NA
chr2:3651321	48814	DEL	91	0.8691	0.5166	32	NA	NA	NA	NA	NA	NA	NA	NA	enhancer	No	ID=2-3651296-3651316-TGGG,2-3651320-3651442-GT;MOTIFS=TGGG,GT;STRUC=<VC119521>	HPRC,HGSVC,1KG-ONT	No	0.145	Yes	NA,NA	NA	NA
chr2:3651321	48813	DEL	71	0.8282	0.6353	189	NA	NA	NA	NA	NA	NA	NA	NA	enhancer	No	ID=2-3651296-3651316-TGGG,2-3651320-3651442-GT;MOTIFS=TGGG,GT;STRUC=<VC119521>	HPRC,HGSVC,1KG-ONT	No	0.579	Yes	NA,NA	NA	NA
chr2:3651321	48812	DEL	65	0.9559	0.312	219	NA	NA	NA	NA	NA	NA	NA	NA	enhancer	No	ID=2-3651296-3651316-TGGG,2-3651320-3651442-GT;MOTIFS=TGGG,GT;STRUC=<VC119521>	HPRC,HGSVC,1KG-ONT	No	0.721	Yes	NA,NA	NA	NA
chr2:3651388	48815	DEL	56	0.8527	0.5553	45	NA	NA	NA	NA	NA	NA	NA	NA	enhancer	No	ID=2-3651296-3651316-TGGG,2-3651320-3651442-GT;MOTIFS=TGGG,GT;STRUC=<VC119521>	HPRC,HGSVC,1KG-ONT	No	1.418	Yes	NA,NA	NA	NA
chr2:3670865	48816	INS	317	0.8987	0.3747	501	NA	NA	NA	NA	NA	NA	NA	NA	NA	No	ID=2-3670777-3670786-TC;MOTIFS=TC;STRUC=(TC)n	HPRC,HGSVC,1KG-ONT	No	2.028	Yes	NA,NA	NA	NA
chr2:3671554	48817	DEL	156	0.8455	0.5794	1	NA	NA	NA	NA	NA	NA	NA	NA	NA	No	ID=2-3671837-3671932-GGAGGTCCTCTGGCTCTGGTTAGATG,2-3671916-3672011-GAGGTCCTCTGGCTCTATTTAGATCC;MOTIFS=GGAGGTCCTCTGGCTCTGGTTAGATG,GAGGTCCTCTGGCTCTATTTAGATCC;STRUC=<VC119523>	HPRC,HGSVC,1KG-ONT	No	2.276	Yes	NA,NA	NA	NA
chr2:3671611	48818	DEL	806	0.8472	0.5499	495	NA	NA	NA	NA	NA	NA	NA	NA	NA	No	ID=2-3671837-3671932-GGAGGTCCTCTGGCTCTGGTTAGATG,2-3671916-3672011-GAGGTCCTCTGGCTCTATTTAGATCC;MOTIFS=GGAGGTCCTCTGGCTCTGGTTAGATG,GAGGTCCTCTGGCTCTATTTAGATCC;STRUC=<VC119523>	HPRC,HGSVC	No	3.596	Yes	NA,NA	NA	NA
chr2:3671710	48819	DEL	156	0.8395	0.5764	27	NA	NA	NA	NA	NA	NA	NA	NA	NA	No	ID=2-3671837-3671932-GGAGGTCCTCTGGCTCTGGTTAGATG,2-3671916-3672011-GAGGTCCTCTGGCTCTATTTAGATCC;MOTIFS=GGAGGTCCTCTGGCTCTGGTTAGATG,GAGGTCCTCTGGCTCTATTTAGATCC;STRUC=<VC119523>	HPRC,HGSVC,1KG-ONT	No	3.622	Yes	NA,NA	NA	NA
chr2:3671863	48821	INS	104	0.8836	0.4449	1	NA	NA	NA	NA	NA	NA	NA	NA	NA	No	ID=2-3671837-3671932-GGAGGTCCTCTGGCTCTGGTTAGATG,2-3671916-3672011-GAGGTCCTCTGGCTCTATTTAGATCC;MOTIFS=GGAGGTCCTCTGGCTCTGGTTAGATG,GAGGTCCTCTGGCTCTATTTAGATCC;STRUC=<VC119523>	1KG-ONT	No	0.223	No	NA,NA	NA	NA
chr2:3671934	48822	DEL	78	0.8372	0.6045	5	NA	NA	NA	NA	NA	NA	NA	NA	NA	No	ID=2-3671837-3671932-GGAGGTCCTCTGGCTCTGGTTAGATG,2-3671916-3672011-GAGGTCCTCTGGCTCTATTTAGATCC;MOTIFS=GGAGGTCCTCTGGCTCTGGTTAGATG,GAGGTCCTCTGGCTCTATTTAGATCC;STRUC=<VC119523>	HPRC,HGSVC	No	4.215	Yes	NA,NA	NA	NA
chr2:3671960	48823	DEL	52	0.9818	0.1012	222	NA	NA	NA	NA	NA	NA	NA	NA	NA	No	ID=2-3671837-3671932-GGAGGTCCTCTGGCTCTGGTTAGATG,2-3671916-3672011-GAGGTCCTCTGGCTCTATTTAGATCC;MOTIFS=GGAGGTCCTCTGGCTCTGGTTAGATG,GAGGTCCTCTGGCTCTATTTAGATCC;STRUC=<VC119523>	HPRC,HGSVC,1KG-ONT	No	4.148	Yes	NA,NA	NA	NA
chr2:3671985	48825	DEL	624	0.8454	0.5605	1	NA	NA	NA	NA	NA	NA	NA	NA	NA	No	ID=2-3671837-3671932-GGAGGTCCTCTGGCTCTGGTTAGATG,2-3671916-3672011-GAGGTCCTCTGGCTCTATTTAGATCC;MOTIFS=GGAGGTCCTCTGGCTCTGGTTAGATG,GAGGTCCTCTGGCTCTATTTAGATCC;STRUC=<VC119523>	HPRC,HGSVC,1KG-ONT	No	4.102	No	NA,NA	NA	NA
chr2:3672017	48826	DEL	442	0.8667	0.516	133	NA	NA	NA	NA	NA	NA	NA	NA	NA	No	ID=2-3671837-3671932-GGAGGTCCTCTGGCTCTGGTTAGATG,2-3671916-3672011-GAGGTCCTCTGGCTCTATTTAGATCC;MOTIFS=GGAGGTCCTCTGGCTCTGGTTAGATG,GAGGTCCTCTGGCTCTATTTAGATCC;STRUC=<VC119523>	HPRC,HGSVC,1KG-ONT	No	4.095	Yes	NA,NA	NA	NA
chr2:3672035	48827	DEL	52	0.8667	0.5245	54	NA	NA	NA	NA	NA	NA	NA	NA	NA	No	ID=2-3671837-3671932-GGAGGTCCTCTGGCTCTGGTTAGATG,2-3671916-3672011-GAGGTCCTCTGGCTCTATTTAGATCC;MOTIFS=GGAGGTCCTCTGGCTCTGGTTAGATG,GAGGTCCTCTGGCTCTATTTAGATCC;STRUC=<VC119523>	HPRC,HGSVC,1KG-ONT	No	3.714	Yes	NA,NA	NA	NA
chr2:3672101	48828	DEL	208	0.8228	0.6832	1	NA	NA	NA	NA	NA	NA	NA	NA	NA	No	ID=2-3671837-3671932-GGAGGTCCTCTGGCTCTGGTTAGATG,2-3671916-3672011-GAGGTCCTCTGGCTCTATTTAGATCC;MOTIFS=GGAGGTCCTCTGGCTCTGGTTAGATG,GAGGTCCTCTGGCTCTATTTAGATCC;STRUC=<VC119523>	HGSVC,1KG-ONT	No	4.323	No	NA,NA	NA	NA
chr2:3672115	48829	INS	104	0.8584	0.5311	3	NA	NA	NA	NA	NA	NA	NA	NA	NA	No	ID=2-3671837-3671932-GGAGGTCCTCTGGCTCTGGTTAGATG,2-3671916-3672011-GAGGTCCTCTGGCTCTATTTAGATCC;MOTIFS=GGAGGTCCTCTGGCTCTGGTTAGATG,GAGGTCCTCTGGCTCTATTTAGATCC;STRUC=<VC119523>	NA	No	0.223	No	NA,NA	NA	NA
chr2:3672539	48830	DEL	52	0.9818	0.1012	257	NA	NA	NA	NA	NA	NA	NA	NA	NA	No	ID=2-3671837-3671932-GGAGGTCCTCTGGCTCTGGTTAGATG,2-3671916-3672011-GAGGTCCTCTGGCTCTATTTAGATCC;MOTIFS=GGAGGTCCTCTGGCTCTGGTTAGATG,GAGGTCCTCTGGCTCTATTTAGATCC;STRUC=<VC119523>	HPRC,HGSVC,1KG-ONT	No	4.19	Yes	NA,NA	NA	NA
chr2:3672673	48831	DEL	52	0.9146	0.3246	22	NA	NA	NA	NA	NA	NA	NA	NA	NA	No	NA	HPRC,HGSVC,1KG-ONT	No	3.979	Yes	NA,NA	NA	NA
chr2:3680403	48832	INS	64	0.8507	0.5922	4	NA	NA	NA	NA	NA	NA	NA	NA	NA	No	ID=2-3680397-3680406-GT;MOTIFS=GT;STRUC=<TR1775479>	HPRC	Yes	2.1	Yes	NA,NA	NA	NA
chr2:3684188	48833	INS	55	0.8629	0.5165	2	NA	NA	NA	NA	NA	NA	NA	NA	NA	No	NA	NA	Yes	2.128	No	NA,NA	NA	NA
chr2:3685214	48834	DEL	5220	0.9175	0.315	21	NA	NA	NA	NA	NA	NA	NA	NA	NA	No	ID=2-3685428-3685446-GA;MOTIFS=GA;STRUC=<TR1775485>,ID=2-3685447-3685462-AG;MOTIFS=AG;STRUC=<TR1775486>,ID=2-3685465-3685480-AGAC;MOTIFS=AGAC;STRUC=<TR1775487>,ID=2-3685477-3685486-AG;MOTIFS=AG;STRUC=<TR1775488>,ID=2-3685827-3685835-T;MOTIFS=T;STRUC=<TR1775489>,ID=2-3686409-3686416-T;MOTIFS=T;STRUC=<TR1775490>,ID=2-3687102-3687111-T;MOTIFS=T;STRUC=<TR1775491>,ID=2-3687404-3687414-TTG;MOTIFS=TTG;STRUC=<TR1775492>,ID=2-3688887-3688896-TGA;MOTIFS=TGA;STRUC=<TR1775493>,ID=2-3689947-3689960-T;MOTIFS=T;STRUC=<TR1775494>,ID=2-3690246-3690265-CCCTT,2-3690265-3690271-C,2-3690272-3690293-CCCCTC,2-3690306-3690357-CCCCCTCCCCTC,2-3690343-3690362-CCCCT,2-3690353-3690365-CCCCTC,2-3690359-3690388-CCCCT,2-3690369-3690423-CCCCTCCCCTCCCCTCC,2-3690386-3690405-CCCCT,2-3690391-3690415-CCCCTCCCCTCC,2-3690403-3690422-CCCCT,2-3690420-3690430-CCCCT,2-3690430-3690437-C,2-3690433-3690461-CCCCT,2-3690459-3690474-CCTTT,2-3690472-3690485-TTTC;MOTIFS=CCCTT,CCCCCTCCCCTC,C,CCCCTCCCCTCC,CCTTT,TTTC,CCCCTC,CCCCT,CCCCTCCCCTCCCCTCC;STRUC=<VC119526>	HPRC,HGSVC,1KG-ONT	Yes	2.011	Yes	NA,NA	NA	NA
chr2:3690258	48835	INS	76	0.8524	0.5484	3	NA	NA	NA	NA	NA	NA	NA	NA	NA	No	ID=2-3690246-3690265-CCCTT,2-3690265-3690271-C,2-3690272-3690293-CCCCTC,2-3690306-3690357-CCCCCTCCCCTC,2-3690343-3690362-CCCCT,2-3690353-3690365-CCCCTC,2-3690359-3690388-CCCCT,2-3690369-3690423-CCCCTCCCCTCCCCTCC,2-3690386-3690405-CCCCT,2-3690391-3690415-CCCCTCCCCTCC,2-3690403-3690422-CCCCT,2-3690420-3690430-CCCCT,2-3690430-3690437-C,2-3690433-3690461-CCCCT,2-3690459-3690474-CCTTT,2-3690472-3690485-TTTC;MOTIFS=CCCTT,CCCCCTCCCCTC,C,CCCCTCCCCTCC,CCTTT,TTTC,CCCCTC,CCCCT,CCCCTCCCCTCCCCTCC;STRUC=<VC119526>	HPRC,HGSVC,1KG-ONT	No	2.028	No	NA,NA	NA	NA
chr2:3690261	48836	INS	619	0.8935	0.4002	2	NA	NA	NA	NA	NA	NA	NA	NA	NA	No	ID=2-3690246-3690265-CCCTT,2-3690265-3690271-C,2-3690272-3690293-CCCCTC,2-3690306-3690357-CCCCCTCCCCTC,2-3690343-3690362-CCCCT,2-3690353-3690365-CCCCTC,2-3690359-3690388-CCCCT,2-3690369-3690423-CCCCTCCCCTCCCCTCC,2-3690386-3690405-CCCCT,2-3690391-3690415-CCCCTCCCCTCC,2-3690403-3690422-CCCCT,2-3690420-3690430-CCCCT,2-3690430-3690437-C,2-3690433-3690461-CCCCT,2-3690459-3690474-CCTTT,2-3690472-3690485-TTTC;MOTIFS=CCCTT,CCCCCTCCCCTC,C,CCCCTCCCCTCC,CCTTT,TTTC,CCCCTC,CCCCT,CCCCTCCCCTCCCCTCC;STRUC=<VC119526>	HPRC,HGSVC,1KG-ONT	No	2.028	Yes	NA,NA	NA	NA
chr2:3690266	48837	INS	520	0.8671	0.4721	5	NA	NA	NA	NA	NA	NA	NA	NA	NA	No	ID=2-3690246-3690265-CCCTT,2-3690265-3690271-C,2-3690272-3690293-CCCCTC,2-3690306-3690357-CCCCCTCCCCTC,2-3690343-3690362-CCCCT,2-3690353-3690365-CCCCTC,2-3690359-3690388-CCCCT,2-3690369-3690423-CCCCTCCCCTCCCCTCC,2-3690386-3690405-CCCCT,2-3690391-3690415-CCCCTCCCCTCC,2-3690403-3690422-CCCCT,2-3690420-3690430-CCCCT,2-3690430-3690437-C,2-3690433-3690461-CCCCT,2-3690459-3690474-CCTTT,2-3690472-3690485-TTTC;MOTIFS=CCCTT,CCCCCTCCCCTC,C,CCCCTCCCCTCC,CCTTT,TTTC,CCCCTC,CCCCT,CCCCTCCCCTCCCCTCC;STRUC=<VC119526>	HPRC,HGSVC,1KG-ONT	No	0.223	No	NA,NA	NA	NA
chr2:3690266	48838	INS	71	0.8064	0.6601	3	NA	NA	NA	NA	NA	NA	NA	NA	NA	No	ID=2-3690246-3690265-CCCTT,2-3690265-3690271-C,2-3690272-3690293-CCCCTC,2-3690306-3690357-CCCCCTCCCCTC,2-3690343-3690362-CCCCT,2-3690353-3690365-CCCCTC,2-3690359-3690388-CCCCT,2-3690369-3690423-CCCCTCCCCTCCCCTCC,2-3690386-3690405-CCCCT,2-3690391-3690415-CCCCTCCCCTCC,2-3690403-3690422-CCCCT,2-3690420-3690430-CCCCT,2-3690430-3690437-C,2-3690433-3690461-CCCCT,2-3690459-3690474-CCTTT,2-3690472-3690485-TTTC;MOTIFS=CCCTT,CCCCCTCCCCTC,C,CCCCTCCCCTCC,CCTTT,TTTC,CCCCTC,CCCCT,CCCCTCCCCTCCCCTCC;STRUC=<VC119526>	HPRC,HGSVC,1KG-ONT	No	0.223	No	NA,NA	NA	NA
chr2:3690266	48839	INS	219	0.8013	0.6868	2	NA	NA	NA	NA	NA	NA	NA	NA	NA	No	ID=2-3690246-3690265-CCCTT,2-3690265-3690271-C,2-3690272-3690293-CCCCTC,2-3690306-3690357-CCCCCTCCCCTC,2-3690343-3690362-CCCCT,2-3690353-3690365-CCCCTC,2-3690359-3690388-CCCCT,2-3690369-3690423-CCCCTCCCCTCCCCTCC,2-3690386-3690405-CCCCT,2-3690391-3690415-CCCCTCCCCTCC,2-3690403-3690422-CCCCT,2-3690420-3690430-CCCCT,2-3690430-3690437-C,2-3690433-3690461-CCCCT,2-3690459-3690474-CCTTT,2-3690472-3690485-TTTC;MOTIFS=CCCTT,CCCCCTCCCCTC,C,CCCCTCCCCTCC,CCTTT,TTTC,CCCCTC,CCCCT,CCCCTCCCCTCCCCTCC;STRUC=<VC119526>	HPRC,HGSVC	No	0.223	No	NA,NA	NA	NA
chr2:3690266	48840	INS	150	0.8164	0.6517	1	NA	NA	NA	NA	NA	NA	NA	NA	NA	No	ID=2-3690246-3690265-CCCTT,2-3690265-3690271-C,2-3690272-3690293-CCCCTC,2-3690306-3690357-CCCCCTCCCCTC,2-3690343-3690362-CCCCT,2-3690353-3690365-CCCCTC,2-3690359-3690388-CCCCT,2-3690369-3690423-CCCCTCCCCTCCCCTCC,2-3690386-3690405-CCCCT,2-3690391-3690415-CCCCTCCCCTCC,2-3690403-3690422-CCCCT,2-3690420-3690430-CCCCT,2-3690430-3690437-C,2-3690433-3690461-CCCCT,2-3690459-3690474-CCTTT,2-3690472-3690485-TTTC;MOTIFS=CCCTT,CCCCCTCCCCTC,C,CCCCTCCCCTCC,CCTTT,TTTC,CCCCTC,CCCCT,CCCCTCCCCTCCCCTCC;STRUC=<VC119526>	HPRC,HGSVC,1KG-ONT	No	0.223	No	NA,NA	NA	NA
chr2:3690267	48841	INS	142	0.8057	0.6745	1	NA	NA	NA	NA	NA	NA	NA	NA	NA	No	ID=2-3690246-3690265-CCCTT,2-3690265-3690271-C,2-3690272-3690293-CCCCTC,2-3690306-3690357-CCCCCTCCCCTC,2-3690343-3690362-CCCCT,2-3690353-3690365-CCCCTC,2-3690359-3690388-CCCCT,2-3690369-3690423-CCCCTCCCCTCCCCTCC,2-3690386-3690405-CCCCT,2-3690391-3690415-CCCCTCCCCTCC,2-3690403-3690422-CCCCT,2-3690420-3690430-CCCCT,2-3690430-3690437-C,2-3690433-3690461-CCCCT,2-3690459-3690474-CCTTT,2-3690472-3690485-TTTC;MOTIFS=CCCTT,CCCCCTCCCCTC,C,CCCCTCCCCTCC,CCTTT,TTTC,CCCCTC,CCCCT,CCCCTCCCCTCCCCTCC;STRUC=<VC119526>	HPRC,HGSVC,1KG-ONT	No	0.223	No	NA,NA	NA	NA
chr2:3690267	48847	INS	341	0.9097	0.3306	2	NA	NA	NA	NA	NA	NA	NA	NA	NA	No	ID=2-3690246-3690265-CCCTT,2-3690265-3690271-C,2-3690272-3690293-CCCCTC,2-3690306-3690357-CCCCCTCCCCTC,2-3690343-3690362-CCCCT,2-3690353-3690365-CCCCTC,2-3690359-3690388-CCCCT,2-3690369-3690423-CCCCTCCCCTCCCCTCC,2-3690386-3690405-CCCCT,2-3690391-3690415-CCCCTCCCCTCC,2-3690403-3690422-CCCCT,2-3690420-3690430-CCCCT,2-3690430-3690437-C,2-3690433-3690461-CCCCT,2-3690459-3690474-CCTTT,2-3690472-3690485-TTTC;MOTIFS=CCCTT,CCCCCTCCCCTC,C,CCCCTCCCCTCC,CCTTT,TTTC,CCCCTC,CCCCT,CCCCTCCCCTCCCCTCC;STRUC=<VC119526>	HPRC,HGSVC,1KG-ONT	No	0.223	No	NA,NA	NA	NA
chr2:3690267	48846	INS	83	0.8027	0.6978	4	NA	NA	NA	NA	NA	NA	NA	NA	NA	No	ID=2-3690246-3690265-CCCTT,2-3690265-3690271-C,2-3690272-3690293-CCCCTC,2-3690306-3690357-CCCCCTCCCCTC,2-3690343-3690362-CCCCT,2-3690353-3690365-CCCCTC,2-3690359-3690388-CCCCT,2-3690369-3690423-CCCCTCCCCTCCCCTCC,2-3690386-3690405-CCCCT,2-3690391-3690415-CCCCTCCCCTCC,2-3690403-3690422-CCCCT,2-3690420-3690430-CCCCT,2-3690430-3690437-C,2-3690433-3690461-CCCCT,2-3690459-3690474-CCTTT,2-3690472-3690485-TTTC;MOTIFS=CCCTT,CCCCCTCCCCTC,C,CCCCTCCCCTCC,CCTTT,TTTC,CCCCTC,CCCCT,CCCCTCCCCTCCCCTCC;STRUC=<VC119526>	HPRC,HGSVC,1KG-ONT	No	0.223	Yes	NA,NA	NA	NA
chr2:3690267	48845	INS	155	0.895	0.3944	7	NA	NA	NA	NA	NA	NA	NA	NA	NA	No	ID=2-3690246-3690265-CCCTT,2-3690265-3690271-C,2-3690272-3690293-CCCCTC,2-3690306-3690357-CCCCCTCCCCTC,2-3690343-3690362-CCCCT,2-3690353-3690365-CCCCTC,2-3690359-3690388-CCCCT,2-3690369-3690423-CCCCTCCCCTCCCCTCC,2-3690386-3690405-CCCCT,2-3690391-3690415-CCCCTCCCCTCC,2-3690403-3690422-CCCCT,2-3690420-3690430-CCCCT,2-3690430-3690437-C,2-3690433-3690461-CCCCT,2-3690459-3690474-CCTTT,2-3690472-3690485-TTTC;MOTIFS=CCCTT,CCCCCTCCCCTC,C,CCCCTCCCCTCC,CCTTT,TTTC,CCCCTC,CCCCT,CCCCTCCCCTCCCCTCC;STRUC=<VC119526>	HPRC,HGSVC,1KG-ONT	No	0.223	Yes	NA,NA	NA	NA
chr2:3690267	48843	INS	699	0.8672	0.5108	2	NA	NA	NA	NA	NA	NA	NA	NA	NA	No	ID=2-3690246-3690265-CCCTT,2-3690265-3690271-C,2-3690272-3690293-CCCCTC,2-3690306-3690357-CCCCCTCCCCTC,2-3690343-3690362-CCCCT,2-3690353-3690365-CCCCTC,2-3690359-3690388-CCCCT,2-3690369-3690423-CCCCTCCCCTCCCCTCC,2-3690386-3690405-CCCCT,2-3690391-3690415-CCCCTCCCCTCC,2-3690403-3690422-CCCCT,2-3690420-3690430-CCCCT,2-3690430-3690437-C,2-3690433-3690461-CCCCT,2-3690459-3690474-CCTTT,2-3690472-3690485-TTTC;MOTIFS=CCCTT,CCCCCTCCCCTC,C,CCCCTCCCCTCC,CCTTT,TTTC,CCCCTC,CCCCT,CCCCTCCCCTCCCCTCC;STRUC=<VC119526>	HPRC,HGSVC,1KG-ONT	No	0.223	Yes	NA,NA	NA	NA
chr2:3690267	48844	INS	82	0.8071	0.6933	4	NA	NA	NA	NA	NA	NA	NA	NA	NA	No	ID=2-3690246-3690265-CCCTT,2-3690265-3690271-C,2-3690272-3690293-CCCCTC,2-3690306-3690357-CCCCCTCCCCTC,2-3690343-3690362-CCCCT,2-3690353-3690365-CCCCTC,2-3690359-3690388-CCCCT,2-3690369-3690423-CCCCTCCCCTCCCCTCC,2-3690386-3690405-CCCCT,2-3690391-3690415-CCCCTCCCCTCC,2-3690403-3690422-CCCCT,2-3690420-3690430-CCCCT,2-3690430-3690437-C,2-3690433-3690461-CCCCT,2-3690459-3690474-CCTTT,2-3690472-3690485-TTTC;MOTIFS=CCCTT,CCCCCTCCCCTC,C,CCCCTCCCCTCC,CCTTT,TTTC,CCCCTC,CCCCT,CCCCTCCCCTCCCCTCC;STRUC=<VC119526>	HPRC,HGSVC,1KG-ONT	No	0.223	No	NA,NA	NA	NA
chr2:3690267	48842	INS	387	0.8577	0.5421	3	NA	NA	NA	NA	NA	NA	NA	NA	NA	No	ID=2-3690246-3690265-CCCTT,2-3690265-3690271-C,2-3690272-3690293-CCCCTC,2-3690306-3690357-CCCCCTCCCCTC,2-3690343-3690362-CCCCT,2-3690353-3690365-CCCCTC,2-3690359-3690388-CCCCT,2-3690369-3690423-CCCCTCCCCTCCCCTCC,2-3690386-3690405-CCCCT,2-3690391-3690415-CCCCTCCCCTCC,2-3690403-3690422-CCCCT,2-3690420-3690430-CCCCT,2-3690430-3690437-C,2-3690433-3690461-CCCCT,2-3690459-3690474-CCTTT,2-3690472-3690485-TTTC;MOTIFS=CCCTT,CCCCCTCCCCTC,C,CCCCTCCCCTCC,CCTTT,TTTC,CCCCTC,CCCCT,CCCCTCCCCTCCCCTCC;STRUC=<VC119526>	HPRC,HGSVC,1KG-ONT	No	0.223	Yes	NA,NA	NA	NA
chr2:3690268	48848	INS	127	0.8713	0.4978	3	NA	NA	NA	NA	NA	NA	NA	NA	NA	No	ID=2-3690246-3690265-CCCTT,2-3690265-3690271-C,2-3690272-3690293-CCCCTC,2-3690306-3690357-CCCCCTCCCCTC,2-3690343-3690362-CCCCT,2-3690353-3690365-CCCCTC,2-3690359-3690388-CCCCT,2-3690369-3690423-CCCCTCCCCTCCCCTCC,2-3690386-3690405-CCCCT,2-3690391-3690415-CCCCTCCCCTCC,2-3690403-3690422-CCCCT,2-3690420-3690430-CCCCT,2-3690430-3690437-C,2-3690433-3690461-CCCCT,2-3690459-3690474-CCTTT,2-3690472-3690485-TTTC;MOTIFS=CCCTT,CCCCCTCCCCTC,C,CCCCTCCCCTCC,CCTTT,TTTC,CCCCTC,CCCCT,CCCCTCCCCTCCCCTCC;STRUC=<VC119526>	HPRC,HGSVC,1KG-ONT	No	0.223	No	NA,NA	NA	NA
chr2:3690272	48849	INS	561	0.8101	0.6702	16	NA	NA	NA	NA	NA	NA	NA	NA	NA	No	ID=2-3690246-3690265-CCCTT,2-3690265-3690271-C,2-3690272-3690293-CCCCTC,2-3690306-3690357-CCCCCTCCCCTC,2-3690343-3690362-CCCCT,2-3690353-3690365-CCCCTC,2-3690359-3690388-CCCCT,2-3690369-3690423-CCCCTCCCCTCCCCTCC,2-3690386-3690405-CCCCT,2-3690391-3690415-CCCCTCCCCTCC,2-3690403-3690422-CCCCT,2-3690420-3690430-CCCCT,2-3690430-3690437-C,2-3690433-3690461-CCCCT,2-3690459-3690474-CCTTT,2-3690472-3690485-TTTC;MOTIFS=CCCTT,CCCCCTCCCCTC,C,CCCCTCCCCTCC,CCTTT,TTTC,CCCCTC,CCCCT,CCCCTCCCCTCCCCTCC;STRUC=<VC119526>	HPRC,HGSVC,1KG-ONT	No	0.223	Yes	NA,NA	NA	NA
chr2:3690276	48850	INS	107	0.8267	0.6263	2	NA	NA	NA	NA	NA	NA	NA	NA	NA	No	ID=2-3690246-3690265-CCCTT,2-3690265-3690271-C,2-3690272-3690293-CCCCTC,2-3690306-3690357-CCCCCTCCCCTC,2-3690343-3690362-CCCCT,2-3690353-3690365-CCCCTC,2-3690359-3690388-CCCCT,2-3690369-3690423-CCCCTCCCCTCCCCTCC,2-3690386-3690405-CCCCT,2-3690391-3690415-CCCCTCCCCTCC,2-3690403-3690422-CCCCT,2-3690420-3690430-CCCCT,2-3690430-3690437-C,2-3690433-3690461-CCCCT,2-3690459-3690474-CCTTT,2-3690472-3690485-TTTC;MOTIFS=CCCTT,CCCCCTCCCCTC,C,CCCCTCCCCTCC,CCTTT,TTTC,CCCCTC,CCCCT,CCCCTCCCCTCCCCTCC;STRUC=<VC119526>	HPRC,HGSVC,1KG-ONT	No	0.223	No	NA,NA	NA	NA
chr2:3690276	48851	INS	563	0.9182	0.3236	3	NA	NA	NA	NA	NA	NA	NA	NA	NA	No	ID=2-3690246-3690265-CCCTT,2-3690265-3690271-C,2-3690272-3690293-CCCCTC,2-3690306-3690357-CCCCCTCCCCTC,2-3690343-3690362-CCCCT,2-3690353-3690365-CCCCTC,2-3690359-3690388-CCCCT,2-3690369-3690423-CCCCTCCCCTCCCCTCC,2-3690386-3690405-CCCCT,2-3690391-3690415-CCCCTCCCCTCC,2-3690403-3690422-CCCCT,2-3690420-3690430-CCCCT,2-3690430-3690437-C,2-3690433-3690461-CCCCT,2-3690459-3690474-CCTTT,2-3690472-3690485-TTTC;MOTIFS=CCCTT,CCCCCTCCCCTC,C,CCCCTCCCCTCC,CCTTT,TTTC,CCCCTC,CCCCT,CCCCTCCCCTCCCCTCC;STRUC=<VC119526>	HPRC,HGSVC,1KG-ONT	No	0.223	Yes	NA,NA	NA	NA
chr2:3690278	48856	INS	492	0.8013	0.6873	8	NA	NA	NA	NA	NA	NA	NA	NA	NA	No	ID=2-3690246-3690265-CCCTT,2-3690265-3690271-C,2-3690272-3690293-CCCCTC,2-3690306-3690357-CCCCCTCCCCTC,2-3690343-3690362-CCCCT,2-3690353-3690365-CCCCTC,2-3690359-3690388-CCCCT,2-3690369-3690423-CCCCTCCCCTCCCCTCC,2-3690386-3690405-CCCCT,2-3690391-3690415-CCCCTCCCCTCC,2-3690403-3690422-CCCCT,2-3690420-3690430-CCCCT,2-3690430-3690437-C,2-3690433-3690461-CCCCT,2-3690459-3690474-CCTTT,2-3690472-3690485-TTTC;MOTIFS=CCCTT,CCCCCTCCCCTC,C,CCCCTCCCCTCC,CCTTT,TTTC,CCCCTC,CCCCT,CCCCTCCCCTCCCCTCC;STRUC=<VC119526>	HPRC,HGSVC,1KG-ONT	No	0.223	Yes	NA,NA	NA	NA
chr2:3690278	48858	INS	288	0.8744	0.4369	10	NA	NA	NA	NA	NA	NA	NA	NA	NA	No	ID=2-3690246-3690265-CCCTT,2-3690265-3690271-C,2-3690272-3690293-CCCCTC,2-3690306-3690357-CCCCCTCCCCTC,2-3690343-3690362-CCCCT,2-3690353-3690365-CCCCTC,2-3690359-3690388-CCCCT,2-3690369-3690423-CCCCTCCCCTCCCCTCC,2-3690386-3690405-CCCCT,2-3690391-3690415-CCCCTCCCCTCC,2-3690403-3690422-CCCCT,2-3690420-3690430-CCCCT,2-3690430-3690437-C,2-3690433-3690461-CCCCT,2-3690459-3690474-CCTTT,2-3690472-3690485-TTTC;MOTIFS=CCCTT,CCCCCTCCCCTC,C,CCCCTCCCCTCC,CCTTT,TTTC,CCCCTC,CCCCT,CCCCTCCCCTCCCCTCC;STRUC=<VC119526>	HPRC,HGSVC	No	0.223	Yes	NA,NA	NA	NA
chr2:3690278	48855	INS	695	0.8188	0.6585	3	NA	NA	NA	NA	NA	NA	NA	NA	NA	No	ID=2-3690246-3690265-CCCTT,2-3690265-3690271-C,2-3690272-3690293-CCCCTC,2-3690306-3690357-CCCCCTCCCCTC,2-3690343-3690362-CCCCT,2-3690353-3690365-CCCCTC,2-3690359-3690388-CCCCT,2-3690369-3690423-CCCCTCCCCTCCCCTCC,2-3690386-3690405-CCCCT,2-3690391-3690415-CCCCTCCCCTCC,2-3690403-3690422-CCCCT,2-3690420-3690430-CCCCT,2-3690430-3690437-C,2-3690433-3690461-CCCCT,2-3690459-3690474-CCTTT,2-3690472-3690485-TTTC;MOTIFS=CCCTT,CCCCCTCCCCTC,C,CCCCTCCCCTCC,CCTTT,TTTC,CCCCTC,CCCCT,CCCCTCCCCTCCCCTCC;STRUC=<VC119526>	HPRC,HGSVC,1KG-ONT	No	0.223	No	NA,NA	NA	NA
chr2:3690278	48853	INS	577	0.9236	0.277	4	NA	NA	NA	NA	NA	NA	NA	NA	NA	No	ID=2-3690246-3690265-CCCTT,2-3690265-3690271-C,2-3690272-3690293-CCCCTC,2-3690306-3690357-CCCCCTCCCCTC,2-3690343-3690362-CCCCT,2-3690353-3690365-CCCCTC,2-3690359-3690388-CCCCT,2-3690369-3690423-CCCCTCCCCTCCCCTCC,2-3690386-3690405-CCCCT,2-3690391-3690415-CCCCTCCCCTCC,2-3690403-3690422-CCCCT,2-3690420-3690430-CCCCT,2-3690430-3690437-C,2-3690433-3690461-CCCCT,2-3690459-3690474-CCTTT,2-3690472-3690485-TTTC;MOTIFS=CCCTT,CCCCCTCCCCTC,C,CCCCTCCCCTCC,CCTTT,TTTC,CCCCTC,CCCCT,CCCCTCCCCTCCCCTCC;STRUC=<VC119526>	HPRC,HGSVC,1KG-ONT	No	0.223	No	NA,NA	NA	NA
chr2:3690278	48857	INS	107	0.816	0.6769	6	NA	NA	NA	NA	NA	NA	NA	NA	NA	No	ID=2-3690246-3690265-CCCTT,2-3690265-3690271-C,2-3690272-3690293-CCCCTC,2-3690306-3690357-CCCCCTCCCCTC,2-3690343-3690362-CCCCT,2-3690353-3690365-CCCCTC,2-3690359-3690388-CCCCT,2-3690369-3690423-CCCCTCCCCTCCCCTCC,2-3690386-3690405-CCCCT,2-3690391-3690415-CCCCTCCCCTCC,2-3690403-3690422-CCCCT,2-3690420-3690430-CCCCT,2-3690430-3690437-C,2-3690433-3690461-CCCCT,2-3690459-3690474-CCTTT,2-3690472-3690485-TTTC;MOTIFS=CCCTT,CCCCCTCCCCTC,C,CCCCTCCCCTCC,CCTTT,TTTC,CCCCTC,CCCCT,CCCCTCCCCTCCCCTCC;STRUC=<VC119526>	HPRC,HGSVC,1KG-ONT	No	0.223	Yes	NA,NA	NA	NA
chr2:3690278	48852	INS	169	0.8866	0.4554	11	NA	NA	NA	NA	NA	NA	NA	NA	NA	No	ID=2-3690246-3690265-CCCTT,2-3690265-3690271-C,2-3690272-3690293-CCCCTC,2-3690306-3690357-CCCCCTCCCCTC,2-3690343-3690362-CCCCT,2-3690353-3690365-CCCCTC,2-3690359-3690388-CCCCT,2-3690369-3690423-CCCCTCCCCTCCCCTCC,2-3690386-3690405-CCCCT,2-3690391-3690415-CCCCTCCCCTCC,2-3690403-3690422-CCCCT,2-3690420-3690430-CCCCT,2-3690430-3690437-C,2-3690433-3690461-CCCCT,2-3690459-3690474-CCTTT,2-3690472-3690485-TTTC;MOTIFS=CCCTT,CCCCCTCCCCTC,C,CCCCTCCCCTCC,CCTTT,TTTC,CCCCTC,CCCCT,CCCCTCCCCTCCCCTCC;STRUC=<VC119526>	HPRC,HGSVC,1KG-ONT	No	0.223	Yes	NA,NA	NA	NA
chr2:3690278	48854	INS	524	0.8114	0.6794	12	NA	NA	NA	NA	NA	NA	NA	NA	NA	No	ID=2-3690246-3690265-CCCTT,2-3690265-3690271-C,2-3690272-3690293-CCCCTC,2-3690306-3690357-CCCCCTCCCCTC,2-3690343-3690362-CCCCT,2-3690353-3690365-CCCCTC,2-3690359-3690388-CCCCT,2-3690369-3690423-CCCCTCCCCTCCCCTCC,2-3690386-3690405-CCCCT,2-3690391-3690415-CCCCTCCCCTCC,2-3690403-3690422-CCCCT,2-3690420-3690430-CCCCT,2-3690430-3690437-C,2-3690433-3690461-CCCCT,2-3690459-3690474-CCTTT,2-3690472-3690485-TTTC;MOTIFS=CCCTT,CCCCCTCCCCTC,C,CCCCTCCCCTCC,CCTTT,TTTC,CCCCTC,CCCCT,CCCCTCCCCTCCCCTCC;STRUC=<VC119526>	HPRC,HGSVC,1KG-ONT	No	0.223	Yes	NA,NA	NA	NA
chr2:3690279	48859	INS	61	0.8181	0.658	3	NA	NA	NA	NA	NA	NA	NA	NA	NA	No	ID=2-3690246-3690265-CCCTT,2-3690265-3690271-C,2-3690272-3690293-CCCCTC,2-3690306-3690357-CCCCCTCCCCTC,2-3690343-3690362-CCCCT,2-3690353-3690365-CCCCTC,2-3690359-3690388-CCCCT,2-3690369-3690423-CCCCTCCCCTCCCCTCC,2-3690386-3690405-CCCCT,2-3690391-3690415-CCCCTCCCCTCC,2-3690403-3690422-CCCCT,2-3690420-3690430-CCCCT,2-3690430-3690437-C,2-3690433-3690461-CCCCT,2-3690459-3690474-CCTTT,2-3690472-3690485-TTTC;MOTIFS=CCCTT,CCCCCTCCCCTC,C,CCCCTCCCCTCC,CCTTT,TTTC,CCCCTC,CCCCT,CCCCTCCCCTCCCCTCC;STRUC=<VC119526>	HPRC,HGSVC	No	0.223	No	NA,NA	NA	NA
chr2:3690283	48860	INS	467	0.8713	0.557	1	NA	NA	NA	NA	NA	NA	NA	NA	NA	No	ID=2-3690246-3690265-CCCTT,2-3690265-3690271-C,2-3690272-3690293-CCCCTC,2-3690306-3690357-CCCCCTCCCCTC,2-3690343-3690362-CCCCT,2-3690353-3690365-CCCCTC,2-3690359-3690388-CCCCT,2-3690369-3690423-CCCCTCCCCTCCCCTCC,2-3690386-3690405-CCCCT,2-3690391-3690415-CCCCTCCCCTCC,2-3690403-3690422-CCCCT,2-3690420-3690430-CCCCT,2-3690430-3690437-C,2-3690433-3690461-CCCCT,2-3690459-3690474-CCTTT,2-3690472-3690485-TTTC;MOTIFS=CCCTT,CCCCCTCCCCTC,C,CCCCTCCCCTCC,CCTTT,TTTC,CCCCTC,CCCCT,CCCCTCCCCTCCCCTCC;STRUC=<VC119526>	HPRC,HGSVC,1KG-ONT	No	0.223	No	NA,NA	NA	NA
chr2:3690283	48861	INS	117	0.8475	0.5399	3	NA	NA	NA	NA	NA	NA	NA	NA	NA	No	ID=2-3690246-3690265-CCCTT,2-3690265-3690271-C,2-3690272-3690293-CCCCTC,2-3690306-3690357-CCCCCTCCCCTC,2-3690343-3690362-CCCCT,2-3690353-3690365-CCCCTC,2-3690359-3690388-CCCCT,2-3690369-3690423-CCCCTCCCCTCCCCTCC,2-3690386-3690405-CCCCT,2-3690391-3690415-CCCCTCCCCTCC,2-3690403-3690422-CCCCT,2-3690420-3690430-CCCCT,2-3690430-3690437-C,2-3690433-3690461-CCCCT,2-3690459-3690474-CCTTT,2-3690472-3690485-TTTC;MOTIFS=CCCTT,CCCCCTCCCCTC,C,CCCCTCCCCTCC,CCTTT,TTTC,CCCCTC,CCCCT,CCCCTCCCCTCCCCTCC;STRUC=<VC119526>	HPRC,HGSVC,1KG-ONT	No	0.223	Yes	NA,NA	NA	NA
chr2:3690283	48862	INS	637	0.8362	0.6139	4	NA	NA	NA	NA	NA	NA	NA	NA	NA	No	ID=2-3690246-3690265-CCCTT,2-3690265-3690271-C,2-3690272-3690293-CCCCTC,2-3690306-3690357-CCCCCTCCCCTC,2-3690343-3690362-CCCCT,2-3690353-3690365-CCCCTC,2-3690359-3690388-CCCCT,2-3690369-3690423-CCCCTCCCCTCCCCTCC,2-3690386-3690405-CCCCT,2-3690391-3690415-CCCCTCCCCTCC,2-3690403-3690422-CCCCT,2-3690420-3690430-CCCCT,2-3690430-3690437-C,2-3690433-3690461-CCCCT,2-3690459-3690474-CCTTT,2-3690472-3690485-TTTC;MOTIFS=CCCTT,CCCCCTCCCCTC,C,CCCCTCCCCTCC,CCTTT,TTTC,CCCCTC,CCCCT,CCCCTCCCCTCCCCTCC;STRUC=<VC119526>	HPRC,HGSVC,1KG-ONT	No	0.223	Yes	NA,NA	NA	NA
chr2:3690284	48863	INS	217	0.8496	0.5685	6	NA	NA	NA	NA	NA	NA	NA	NA	NA	No	ID=2-3690246-3690265-CCCTT,2-3690265-3690271-C,2-3690272-3690293-CCCCTC,2-3690306-3690357-CCCCCTCCCCTC,2-3690343-3690362-CCCCT,2-3690353-3690365-CCCCTC,2-3690359-3690388-CCCCT,2-3690369-3690423-CCCCTCCCCTCCCCTCC,2-3690386-3690405-CCCCT,2-3690391-3690415-CCCCTCCCCTCC,2-3690403-3690422-CCCCT,2-3690420-3690430-CCCCT,2-3690430-3690437-C,2-3690433-3690461-CCCCT,2-3690459-3690474-CCTTT,2-3690472-3690485-TTTC;MOTIFS=CCCTT,CCCCCTCCCCTC,C,CCCCTCCCCTCC,CCTTT,TTTC,CCCCTC,CCCCT,CCCCTCCCCTCCCCTCC;STRUC=<VC119526>	HPRC,HGSVC	No	0.223	No	NA,NA	NA	NA
chr2:3690284	48864	INS	156	0.8218	0.6406	4	NA	NA	NA	NA	NA	NA	NA	NA	NA	No	ID=2-3690246-3690265-CCCTT,2-3690265-3690271-C,2-3690272-3690293-CCCCTC,2-3690306-3690357-CCCCCTCCCCTC,2-3690343-3690362-CCCCT,2-3690353-3690365-CCCCTC,2-3690359-3690388-CCCCT,2-3690369-3690423-CCCCTCCCCTCCCCTCC,2-3690386-3690405-CCCCT,2-3690391-3690415-CCCCTCCCCTCC,2-3690403-3690422-CCCCT,2-3690420-3690430-CCCCT,2-3690430-3690437-C,2-3690433-3690461-CCCCT,2-3690459-3690474-CCTTT,2-3690472-3690485-TTTC;MOTIFS=CCCTT,CCCCCTCCCCTC,C,CCCCTCCCCTCC,CCTTT,TTTC,CCCCTC,CCCCT,CCCCTCCCCTCCCCTCC;STRUC=<VC119526>	HPRC,HGSVC,1KG-ONT	No	0.223	Yes	NA,NA	NA	NA
chr2:3690289	48866	INS	474	0.8731	0.4617	5	NA	NA	NA	NA	NA	NA	NA	NA	NA	No	ID=2-3690246-3690265-CCCTT,2-3690265-3690271-C,2-3690272-3690293-CCCCTC,2-3690306-3690357-CCCCCTCCCCTC,2-3690343-3690362-CCCCT,2-3690353-3690365-CCCCTC,2-3690359-3690388-CCCCT,2-3690369-3690423-CCCCTCCCCTCCCCTCC,2-3690386-3690405-CCCCT,2-3690391-3690415-CCCCTCCCCTCC,2-3690403-3690422-CCCCT,2-3690420-3690430-CCCCT,2-3690430-3690437-C,2-3690433-3690461-CCCCT,2-3690459-3690474-CCTTT,2-3690472-3690485-TTTC;MOTIFS=CCCTT,CCCCCTCCCCTC,C,CCCCTCCCCTCC,CCTTT,TTTC,CCCCTC,CCCCT,CCCCTCCCCTCCCCTCC;STRUC=<VC119526>	HPRC,HGSVC,1KG-ONT	No	0.223	Yes	NA,NA	NA	NA
chr2:3690289	48865	INS	601	0.9281	0.2845	6	NA	NA	NA	NA	NA	NA	NA	NA	NA	No	ID=2-3690246-3690265-CCCTT,2-3690265-3690271-C,2-3690272-3690293-CCCCTC,2-3690306-3690357-CCCCCTCCCCTC,2-3690343-3690362-CCCCT,2-3690353-3690365-CCCCTC,2-3690359-3690388-CCCCT,2-3690369-3690423-CCCCTCCCCTCCCCTCC,2-3690386-3690405-CCCCT,2-3690391-3690415-CCCCTCCCCTCC,2-3690403-3690422-CCCCT,2-3690420-3690430-CCCCT,2-3690430-3690437-C,2-3690433-3690461-CCCCT,2-3690459-3690474-CCTTT,2-3690472-3690485-TTTC;MOTIFS=CCCTT,CCCCCTCCCCTC,C,CCCCTCCCCTCC,CCTTT,TTTC,CCCCTC,CCCCT,CCCCTCCCCTCCCCTCC;STRUC=<VC119526>	HPRC,HGSVC,1KG-ONT	No	0.223	No	NA,NA	NA	NA
chr2:3690293	48867	INS	554	0.8428	0.5996	20	NA	NA	NA	NA	NA	NA	NA	NA	NA	No	ID=2-3690246-3690265-CCCTT,2-3690265-3690271-C,2-3690272-3690293-CCCCTC,2-3690306-3690357-CCCCCTCCCCTC,2-3690343-3690362-CCCCT,2-3690353-3690365-CCCCTC,2-3690359-3690388-CCCCT,2-3690369-3690423-CCCCTCCCCTCCCCTCC,2-3690386-3690405-CCCCT,2-3690391-3690415-CCCCTCCCCTCC,2-3690403-3690422-CCCCT,2-3690420-3690430-CCCCT,2-3690430-3690437-C,2-3690433-3690461-CCCCT,2-3690459-3690474-CCTTT,2-3690472-3690485-TTTC;MOTIFS=CCCTT,CCCCCTCCCCTC,C,CCCCTCCCCTCC,CCTTT,TTTC,CCCCTC,CCCCT,CCCCTCCCCTCCCCTCC;STRUC=<VC119526>	HPRC,HGSVC,1KG-ONT	No	0.223	Yes	NA,NA	NA	NA
chr2:3690295	48868	INS	58	0.827	0.6333	5	NA	NA	NA	NA	NA	NA	NA	NA	NA	No	ID=2-3690246-3690265-CCCTT,2-3690265-3690271-C,2-3690272-3690293-CCCCTC,2-3690306-3690357-CCCCCTCCCCTC,2-3690343-3690362-CCCCT,2-3690353-3690365-CCCCTC,2-3690359-3690388-CCCCT,2-3690369-3690423-CCCCTCCCCTCCCCTCC,2-3690386-3690405-CCCCT,2-3690391-3690415-CCCCTCCCCTCC,2-3690403-3690422-CCCCT,2-3690420-3690430-CCCCT,2-3690430-3690437-C,2-3690433-3690461-CCCCT,2-3690459-3690474-CCTTT,2-3690472-3690485-TTTC;MOTIFS=CCCTT,CCCCCTCCCCTC,C,CCCCTCCCCTCC,CCTTT,TTTC,CCCCTC,CCCCT,CCCCTCCCCTCCCCTCC;STRUC=<VC119526>	HPRC,HGSVC	No	0.223	No	NA,NA	NA	NA
chr2:3690295	48871	INS	115	0.8298	0.6261	21	NA	NA	NA	NA	NA	NA	NA	NA	NA	No	ID=2-3690246-3690265-CCCTT,2-3690265-3690271-C,2-3690272-3690293-CCCCTC,2-3690306-3690357-CCCCCTCCCCTC,2-3690343-3690362-CCCCT,2-3690353-3690365-CCCCTC,2-3690359-3690388-CCCCT,2-3690369-3690423-CCCCTCCCCTCCCCTCC,2-3690386-3690405-CCCCT,2-3690391-3690415-CCCCTCCCCTCC,2-3690403-3690422-CCCCT,2-3690420-3690430-CCCCT,2-3690430-3690437-C,2-3690433-3690461-CCCCT,2-3690459-3690474-CCTTT,2-3690472-3690485-TTTC;MOTIFS=CCCTT,CCCCCTCCCCTC,C,CCCCTCCCCTCC,CCTTT,TTTC,CCCCTC,CCCCT,CCCCTCCCCTCCCCTCC;STRUC=<VC119526>	HPRC,HGSVC,1KG-ONT	No	0.223	Yes	NA,NA	NA	NA
chr2:3690295	48869	INS	53	0.8631	0.5264	36	NA	NA	NA	NA	NA	NA	NA	NA	NA	No	ID=2-3690246-3690265-CCCTT,2-3690265-3690271-C,2-3690272-3690293-CCCCTC,2-3690306-3690357-CCCCCTCCCCTC,2-3690343-3690362-CCCCT,2-3690353-3690365-CCCCTC,2-3690359-3690388-CCCCT,2-3690369-3690423-CCCCTCCCCTCCCCTCC,2-3690386-3690405-CCCCT,2-3690391-3690415-CCCCTCCCCTCC,2-3690403-3690422-CCCCT,2-3690420-3690430-CCCCT,2-3690430-3690437-C,2-3690433-3690461-CCCCT,2-3690459-3690474-CCTTT,2-3690472-3690485-TTTC;MOTIFS=CCCTT,CCCCCTCCCCTC,C,CCCCTCCCCTCC,CCTTT,TTTC,CCCCTC,CCCCT,CCCCTCCCCTCCCCTCC;STRUC=<VC119526>	HPRC,HGSVC	No	0.223	Yes	NA,NA	NA	NA
chr2:3690295	48870	INS	165	0.8866	0.5831	10	NA	NA	NA	NA	NA	NA	NA	NA	NA	No	ID=2-3690246-3690265-CCCTT,2-3690265-3690271-C,2-3690272-3690293-CCCCTC,2-3690306-3690357-CCCCCTCCCCTC,2-3690343-3690362-CCCCT,2-3690353-3690365-CCCCTC,2-3690359-3690388-CCCCT,2-3690369-3690423-CCCCTCCCCTCCCCTCC,2-3690386-3690405-CCCCT,2-3690391-3690415-CCCCTCCCCTCC,2-3690403-3690422-CCCCT,2-3690420-3690430-CCCCT,2-3690430-3690437-C,2-3690433-3690461-CCCCT,2-3690459-3690474-CCTTT,2-3690472-3690485-TTTC;MOTIFS=CCCTT,CCCCCTCCCCTC,C,CCCCTCCCCTCC,CCTTT,TTTC,CCCCTC,CCCCT,CCCCTCCCCTCCCCTCC;STRUC=<VC119526>	HPRC,HGSVC,1KG-ONT	No	0.223	No	NA,NA	NA	NA
chr2:3690295	48872	INS	95	0.8323	0.6572	4	NA	NA	NA	NA	NA	NA	NA	NA	NA	No	ID=2-3690246-3690265-CCCTT,2-3690265-3690271-C,2-3690272-3690293-CCCCTC,2-3690306-3690357-CCCCCTCCCCTC,2-3690343-3690362-CCCCT,2-3690353-3690365-CCCCTC,2-3690359-3690388-CCCCT,2-3690369-3690423-CCCCTCCCCTCCCCTCC,2-3690386-3690405-CCCCT,2-3690391-3690415-CCCCTCCCCTCC,2-3690403-3690422-CCCCT,2-3690420-3690430-CCCCT,2-3690430-3690437-C,2-3690433-3690461-CCCCT,2-3690459-3690474-CCTTT,2-3690472-3690485-TTTC;MOTIFS=CCCTT,CCCCCTCCCCTC,C,CCCCTCCCCTCC,CCTTT,TTTC,CCCCTC,CCCCT,CCCCTCCCCTCCCCTCC;STRUC=<VC119526>	HPRC,HGSVC,1KG-ONT	No	0.223	No	NA,NA	NA	NA
chr2:3690295	48874	INS	252	0.8621	0.4928	2	NA	NA	NA	NA	NA	NA	NA	NA	NA	No	ID=2-3690246-3690265-CCCTT,2-3690265-3690271-C,2-3690272-3690293-CCCCTC,2-3690306-3690357-CCCCCTCCCCTC,2-3690343-3690362-CCCCT,2-3690353-3690365-CCCCTC,2-3690359-3690388-CCCCT,2-3690369-3690423-CCCCTCCCCTCCCCTCC,2-3690386-3690405-CCCCT,2-3690391-3690415-CCCCTCCCCTCC,2-3690403-3690422-CCCCT,2-3690420-3690430-CCCCT,2-3690430-3690437-C,2-3690433-3690461-CCCCT,2-3690459-3690474-CCTTT,2-3690472-3690485-TTTC;MOTIFS=CCCTT,CCCCCTCCCCTC,C,CCCCTCCCCTCC,CCTTT,TTTC,CCCCTC,CCCCT,CCCCTCCCCTCCCCTCC;STRUC=<VC119526>	HPRC,HGSVC	No	0.223	Yes	NA,NA	NA	NA
chr2:3690295	48873	INS	102	0.8703	0.4799	1	NA	NA	NA	NA	NA	NA	NA	NA	NA	No	ID=2-3690246-3690265-CCCTT,2-3690265-3690271-C,2-3690272-3690293-CCCCTC,2-3690306-3690357-CCCCCTCCCCTC,2-3690343-3690362-CCCCT,2-3690353-3690365-CCCCTC,2-3690359-3690388-CCCCT,2-3690369-3690423-CCCCTCCCCTCCCCTCC,2-3690386-3690405-CCCCT,2-3690391-3690415-CCCCTCCCCTCC,2-3690403-3690422-CCCCT,2-3690420-3690430-CCCCT,2-3690430-3690437-C,2-3690433-3690461-CCCCT,2-3690459-3690474-CCTTT,2-3690472-3690485-TTTC;MOTIFS=CCCTT,CCCCCTCCCCTC,C,CCCCTCCCCTCC,CCTTT,TTTC,CCCCTC,CCCCT,CCCCTCCCCTCCCCTCC;STRUC=<VC119526>	HPRC,HGSVC,1KG-ONT	No	0.223	No	NA,NA	NA	NA
chr2:3690295	48876	INS	132	0.8863	0.4355	7	NA	NA	NA	NA	NA	NA	NA	NA	NA	No	ID=2-3690246-3690265-CCCTT,2-3690265-3690271-C,2-3690272-3690293-CCCCTC,2-3690306-3690357-CCCCCTCCCCTC,2-3690343-3690362-CCCCT,2-3690353-3690365-CCCCTC,2-3690359-3690388-CCCCT,2-3690369-3690423-CCCCTCCCCTCCCCTCC,2-3690386-3690405-CCCCT,2-3690391-3690415-CCCCTCCCCTCC,2-3690403-3690422-CCCCT,2-3690420-3690430-CCCCT,2-3690430-3690437-C,2-3690433-3690461-CCCCT,2-3690459-3690474-CCTTT,2-3690472-3690485-TTTC;MOTIFS=CCCTT,CCCCCTCCCCTC,C,CCCCTCCCCTCC,CCTTT,TTTC,CCCCTC,CCCCT,CCCCTCCCCTCCCCTCC;STRUC=<VC119526>	HPRC,HGSVC,1KG-ONT	No	0.223	Yes	NA,NA	NA	NA
chr2:3690295	48875	INS	139	0.8234	0.6988	7	NA	NA	NA	NA	NA	NA	NA	NA	NA	No	ID=2-3690246-3690265-CCCTT,2-3690265-3690271-C,2-3690272-3690293-CCCCTC,2-3690306-3690357-CCCCCTCCCCTC,2-3690343-3690362-CCCCT,2-3690353-3690365-CCCCTC,2-3690359-3690388-CCCCT,2-3690369-3690423-CCCCTCCCCTCCCCTCC,2-3690386-3690405-CCCCT,2-3690391-3690415-CCCCTCCCCTCC,2-3690403-3690422-CCCCT,2-3690420-3690430-CCCCT,2-3690430-3690437-C,2-3690433-3690461-CCCCT,2-3690459-3690474-CCTTT,2-3690472-3690485-TTTC;MOTIFS=CCCTT,CCCCCTCCCCTC,C,CCCCTCCCCTCC,CCTTT,TTTC,CCCCTC,CCCCT,CCCCTCCCCTCCCCTCC;STRUC=<VC119526>	HPRC,HGSVC,1KG-ONT	No	0.223	No	NA,NA	NA	NA
chr2:3690295	48877	INS	121	0.8385	0.6378	18	NA	NA	NA	NA	NA	NA	NA	NA	NA	No	ID=2-3690246-3690265-CCCTT,2-3690265-3690271-C,2-3690272-3690293-CCCCTC,2-3690306-3690357-CCCCCTCCCCTC,2-3690343-3690362-CCCCT,2-3690353-3690365-CCCCTC,2-3690359-3690388-CCCCT,2-3690369-3690423-CCCCTCCCCTCCCCTCC,2-3690386-3690405-CCCCT,2-3690391-3690415-CCCCTCCCCTCC,2-3690403-3690422-CCCCT,2-3690420-3690430-CCCCT,2-3690430-3690437-C,2-3690433-3690461-CCCCT,2-3690459-3690474-CCTTT,2-3690472-3690485-TTTC;MOTIFS=CCCTT,CCCCCTCCCCTC,C,CCCCTCCCCTCC,CCTTT,TTTC,CCCCTC,CCCCT,CCCCTCCCCTCCCCTCC;STRUC=<VC119526>	HPRC,HGSVC,1KG-ONT	No	0.223	Yes	NA,NA	NA	NA
chr2:3690296	48881	INS	132	0.9035	0.3561	3	NA	NA	NA	NA	NA	NA	NA	NA	NA	No	ID=2-3690246-3690265-CCCTT,2-3690265-3690271-C,2-3690272-3690293-CCCCTC,2-3690306-3690357-CCCCCTCCCCTC,2-3690343-3690362-CCCCT,2-3690353-3690365-CCCCTC,2-3690359-3690388-CCCCT,2-3690369-3690423-CCCCTCCCCTCCCCTCC,2-3690386-3690405-CCCCT,2-3690391-3690415-CCCCTCCCCTCC,2-3690403-3690422-CCCCT,2-3690420-3690430-CCCCT,2-3690430-3690437-C,2-3690433-3690461-CCCCT,2-3690459-3690474-CCTTT,2-3690472-3690485-TTTC;MOTIFS=CCCTT,CCCCCTCCCCTC,C,CCCCTCCCCTCC,CCTTT,TTTC,CCCCTC,CCCCT,CCCCTCCCCTCCCCTCC;STRUC=<VC119526>	HPRC,HGSVC,1KG-ONT	No	0.223	No	NA,NA	NA	NA
chr2:3690296	48882	INS	581	0.9308	0.2644	7	NA	NA	NA	NA	NA	NA	NA	NA	NA	No	ID=2-3690246-3690265-CCCTT,2-3690265-3690271-C,2-3690272-3690293-CCCCTC,2-3690306-3690357-CCCCCTCCCCTC,2-3690343-3690362-CCCCT,2-3690353-3690365-CCCCTC,2-3690359-3690388-CCCCT,2-3690369-3690423-CCCCTCCCCTCCCCTCC,2-3690386-3690405-CCCCT,2-3690391-3690415-CCCCTCCCCTCC,2-3690403-3690422-CCCCT,2-3690420-3690430-CCCCT,2-3690430-3690437-C,2-3690433-3690461-CCCCT,2-3690459-3690474-CCTTT,2-3690472-3690485-TTTC;MOTIFS=CCCTT,CCCCCTCCCCTC,C,CCCCTCCCCTCC,CCTTT,TTTC,CCCCTC,CCCCT,CCCCTCCCCTCCCCTCC;STRUC=<VC119526>	HPRC,HGSVC,1KG-ONT	No	0.223	No	NA,NA	NA	NA
chr2:3690296	48883	INS	327	0.8316	0.59	3	NA	NA	NA	NA	NA	NA	NA	NA	NA	No	ID=2-3690246-3690265-CCCTT,2-3690265-3690271-C,2-3690272-3690293-CCCCTC,2-3690306-3690357-CCCCCTCCCCTC,2-3690343-3690362-CCCCT,2-3690353-3690365-CCCCTC,2-3690359-3690388-CCCCT,2-3690369-3690423-CCCCTCCCCTCCCCTCC,2-3690386-3690405-CCCCT,2-3690391-3690415-CCCCTCCCCTCC,2-3690403-3690422-CCCCT,2-3690420-3690430-CCCCT,2-3690430-3690437-C,2-3690433-3690461-CCCCT,2-3690459-3690474-CCTTT,2-3690472-3690485-TTTC;MOTIFS=CCCTT,CCCCCTCCCCTC,C,CCCCTCCCCTCC,CCTTT,TTTC,CCCCTC,CCCCT,CCCCTCCCCTCCCCTCC;STRUC=<VC119526>	HPRC,HGSVC,1KG-ONT	No	0.223	Yes	NA,NA	NA	NA
chr2:3690296	48880	INS	73	0.8228	0.6545	15	NA	NA	NA	NA	NA	NA	NA	NA	NA	No	ID=2-3690246-3690265-CCCTT,2-3690265-3690271-C,2-3690272-3690293-CCCCTC,2-3690306-3690357-CCCCCTCCCCTC,2-3690343-3690362-CCCCT,2-3690353-3690365-CCCCTC,2-3690359-3690388-CCCCT,2-3690369-3690423-CCCCTCCCCTCCCCTCC,2-3690386-3690405-CCCCT,2-3690391-3690415-CCCCTCCCCTCC,2-3690403-3690422-CCCCT,2-3690420-3690430-CCCCT,2-3690430-3690437-C,2-3690433-3690461-CCCCT,2-3690459-3690474-CCTTT,2-3690472-3690485-TTTC;MOTIFS=CCCTT,CCCCCTCCCCTC,C,CCCCTCCCCTCC,CCTTT,TTTC,CCCCTC,CCCCT,CCCCTCCCCTCCCCTCC;STRUC=<VC119526>	HPRC,HGSVC,1KG-ONT	No	0.223	Yes	NA,NA	NA	NA
chr2:3690296	48885	INS	130	0.8918	0.6869	8	NA	NA	NA	NA	NA	NA	NA	NA	NA	No	ID=2-3690246-3690265-CCCTT,2-3690265-3690271-C,2-3690272-3690293-CCCCTC,2-3690306-3690357-CCCCCTCCCCTC,2-3690343-3690362-CCCCT,2-3690353-3690365-CCCCTC,2-3690359-3690388-CCCCT,2-3690369-3690423-CCCCTCCCCTCCCCTCC,2-3690386-3690405-CCCCT,2-3690391-3690415-CCCCTCCCCTCC,2-3690403-3690422-CCCCT,2-3690420-3690430-CCCCT,2-3690430-3690437-C,2-3690433-3690461-CCCCT,2-3690459-3690474-CCTTT,2-3690472-3690485-TTTC;MOTIFS=CCCTT,CCCCCTCCCCTC,C,CCCCTCCCCTCC,CCTTT,TTTC,CCCCTC,CCCCT,CCCCTCCCCTCCCCTCC;STRUC=<VC119526>	HPRC,HGSVC,1KG-ONT	No	0.223	Yes	NA,NA	NA	NA
chr2:3690296	48895	INS	147	0.8159	0.6692	11	NA	NA	NA	NA	NA	NA	NA	NA	NA	No	ID=2-3690246-3690265-CCCTT,2-3690265-3690271-C,2-3690272-3690293-CCCCTC,2-3690306-3690357-CCCCCTCCCCTC,2-3690343-3690362-CCCCT,2-3690353-3690365-CCCCTC,2-3690359-3690388-CCCCT,2-3690369-3690423-CCCCTCCCCTCCCCTCC,2-3690386-3690405-CCCCT,2-3690391-3690415-CCCCTCCCCTCC,2-3690403-3690422-CCCCT,2-3690420-3690430-CCCCT,2-3690430-3690437-C,2-3690433-3690461-CCCCT,2-3690459-3690474-CCTTT,2-3690472-3690485-TTTC;MOTIFS=CCCTT,CCCCCTCCCCTC,C,CCCCTCCCCTCC,CCTTT,TTTC,CCCCTC,CCCCT,CCCCTCCCCTCCCCTCC;STRUC=<VC119526>	HPRC,HGSVC,1KG-ONT	No	0.223	Yes	NA,NA	NA	NA
chr2:3690296	48886	INS	553	0.867	0.6391	10	NA	NA	NA	NA	NA	NA	NA	NA	NA	No	ID=2-3690246-3690265-CCCTT,2-3690265-3690271-C,2-3690272-3690293-CCCCTC,2-3690306-3690357-CCCCCTCCCCTC,2-3690343-3690362-CCCCT,2-3690353-3690365-CCCCTC,2-3690359-3690388-CCCCT,2-3690369-3690423-CCCCTCCCCTCCCCTCC,2-3690386-3690405-CCCCT,2-3690391-3690415-CCCCTCCCCTCC,2-3690403-3690422-CCCCT,2-3690420-3690430-CCCCT,2-3690430-3690437-C,2-3690433-3690461-CCCCT,2-3690459-3690474-CCTTT,2-3690472-3690485-TTTC;MOTIFS=CCCTT,CCCCCTCCCCTC,C,CCCCTCCCCTCC,CCTTT,TTTC,CCCCTC,CCCCT,CCCCTCCCCTCCCCTCC;STRUC=<VC119526>	HPRC,HGSVC,1KG-ONT	No	0.223	Yes	NA,NA	NA	NA
chr2:3690296	48887	INS	629	0.8379	0.6531	7	NA	NA	NA	NA	NA	NA	NA	NA	NA	No	ID=2-3690246-3690265-CCCTT,2-3690265-3690271-C,2-3690272-3690293-CCCCTC,2-3690306-3690357-CCCCCTCCCCTC,2-3690343-3690362-CCCCT,2-3690353-3690365-CCCCTC,2-3690359-3690388-CCCCT,2-3690369-3690423-CCCCTCCCCTCCCCTCC,2-3690386-3690405-CCCCT,2-3690391-3690415-CCCCTCCCCTCC,2-3690403-3690422-CCCCT,2-3690420-3690430-CCCCT,2-3690430-3690437-C,2-3690433-3690461-CCCCT,2-3690459-3690474-CCTTT,2-3690472-3690485-TTTC;MOTIFS=CCCTT,CCCCCTCCCCTC,C,CCCCTCCCCTCC,CCTTT,TTTC,CCCCTC,CCCCT,CCCCTCCCCTCCCCTCC;STRUC=<VC119526>	HPRC,HGSVC,1KG-ONT	No	0.223	Yes	NA,NA	NA	NA
chr2:3690296	48884	INS	74	0.8455	0.597	3	NA	NA	NA	NA	NA	NA	NA	NA	NA	No	ID=2-3690246-3690265-CCCTT,2-3690265-3690271-C,2-3690272-3690293-CCCCTC,2-3690306-3690357-CCCCCTCCCCTC,2-3690343-3690362-CCCCT,2-3690353-3690365-CCCCTC,2-3690359-3690388-CCCCT,2-3690369-3690423-CCCCTCCCCTCCCCTCC,2-3690386-3690405-CCCCT,2-3690391-3690415-CCCCTCCCCTCC,2-3690403-3690422-CCCCT,2-3690420-3690430-CCCCT,2-3690430-3690437-C,2-3690433-3690461-CCCCT,2-3690459-3690474-CCTTT,2-3690472-3690485-TTTC;MOTIFS=CCCTT,CCCCCTCCCCTC,C,CCCCTCCCCTCC,CCTTT,TTTC,CCCCTC,CCCCT,CCCCTCCCCTCCCCTCC;STRUC=<VC119526>	HPRC,HGSVC,1KG-ONT	No	0.223	No	NA,NA	NA	NA
chr2:3690296	48889	INS	513	0.8745	0.4576	14	NA	NA	NA	NA	NA	NA	NA	NA	NA	No	ID=2-3690246-3690265-CCCTT,2-3690265-3690271-C,2-3690272-3690293-CCCCTC,2-3690306-3690357-CCCCCTCCCCTC,2-3690343-3690362-CCCCT,2-3690353-3690365-CCCCTC,2-3690359-3690388-CCCCT,2-3690369-3690423-CCCCTCCCCTCCCCTCC,2-3690386-3690405-CCCCT,2-3690391-3690415-CCCCTCCCCTCC,2-3690403-3690422-CCCCT,2-3690420-3690430-CCCCT,2-3690430-3690437-C,2-3690433-3690461-CCCCT,2-3690459-3690474-CCTTT,2-3690472-3690485-TTTC;MOTIFS=CCCTT,CCCCCTCCCCTC,C,CCCCTCCCCTCC,CCTTT,TTTC,CCCCTC,CCCCT,CCCCTCCCCTCCCCTCC;STRUC=<VC119526>	HPRC,HGSVC,1KG-ONT	No	0.223	Yes	NA,NA	NA	NA
chr2:3690296	48890	INS	637	0.9174	0.3236	5	NA	NA	NA	NA	NA	NA	NA	NA	NA	No	ID=2-3690246-3690265-CCCTT,2-3690265-3690271-C,2-3690272-3690293-CCCCTC,2-3690306-3690357-CCCCCTCCCCTC,2-3690343-3690362-CCCCT,2-3690353-3690365-CCCCTC,2-3690359-3690388-CCCCT,2-3690369-3690423-CCCCTCCCCTCCCCTCC,2-3690386-3690405-CCCCT,2-3690391-3690415-CCCCTCCCCTCC,2-3690403-3690422-CCCCT,2-3690420-3690430-CCCCT,2-3690430-3690437-C,2-3690433-3690461-CCCCT,2-3690459-3690474-CCTTT,2-3690472-3690485-TTTC;MOTIFS=CCCTT,CCCCCTCCCCTC,C,CCCCTCCCCTCC,CCTTT,TTTC,CCCCTC,CCCCT,CCCCTCCCCTCCCCTCC;STRUC=<VC119526>	HPRC,HGSVC,1KG-ONT	No	0.223	No	NA,NA	NA	NA
chr2:3690296	48891	INS	319	0.9159	0.2968	7	NA	NA	NA	NA	NA	NA	NA	NA	NA	No	ID=2-3690246-3690265-CCCTT,2-3690265-3690271-C,2-3690272-3690293-CCCCTC,2-3690306-3690357-CCCCCTCCCCTC,2-3690343-3690362-CCCCT,2-3690353-3690365-CCCCTC,2-3690359-3690388-CCCCT,2-3690369-3690423-CCCCTCCCCTCCCCTCC,2-3690386-3690405-CCCCT,2-3690391-3690415-CCCCTCCCCTCC,2-3690403-3690422-CCCCT,2-3690420-3690430-CCCCT,2-3690430-3690437-C,2-3690433-3690461-CCCCT,2-3690459-3690474-CCTTT,2-3690472-3690485-TTTC;MOTIFS=CCCTT,CCCCCTCCCCTC,C,CCCCTCCCCTCC,CCTTT,TTTC,CCCCTC,CCCCT,CCCCTCCCCTCCCCTCC;STRUC=<VC119526>	HPRC,HGSVC,1KG-ONT	No	0.223	Yes	NA,NA	NA	NA
chr2:3690296	48888	INS	598	0.8878	0.4022	2	NA	NA	NA	NA	NA	NA	NA	NA	NA	No	ID=2-3690246-3690265-CCCTT,2-3690265-3690271-C,2-3690272-3690293-CCCCTC,2-3690306-3690357-CCCCCTCCCCTC,2-3690343-3690362-CCCCT,2-3690353-3690365-CCCCTC,2-3690359-3690388-CCCCT,2-3690369-3690423-CCCCTCCCCTCCCCTCC,2-3690386-3690405-CCCCT,2-3690391-3690415-CCCCTCCCCTCC,2-3690403-3690422-CCCCT,2-3690420-3690430-CCCCT,2-3690430-3690437-C,2-3690433-3690461-CCCCT,2-3690459-3690474-CCTTT,2-3690472-3690485-TTTC;MOTIFS=CCCTT,CCCCCTCCCCTC,C,CCCCTCCCCTCC,CCTTT,TTTC,CCCCTC,CCCCT,CCCCTCCCCTCCCCTCC;STRUC=<VC119526>	HPRC,HGSVC,1KG-ONT	No	0.223	Yes	NA,NA	NA	NA
chr2:3690296	48893	INS	182	0.8169	0.666	7	NA	NA	NA	NA	NA	NA	NA	NA	NA	No	ID=2-3690246-3690265-CCCTT,2-3690265-3690271-C,2-3690272-3690293-CCCCTC,2-3690306-3690357-CCCCCTCCCCTC,2-3690343-3690362-CCCCT,2-3690353-3690365-CCCCTC,2-3690359-3690388-CCCCT,2-3690369-3690423-CCCCTCCCCTCCCCTCC,2-3690386-3690405-CCCCT,2-3690391-3690415-CCCCTCCCCTCC,2-3690403-3690422-CCCCT,2-3690420-3690430-CCCCT,2-3690430-3690437-C,2-3690433-3690461-CCCCT,2-3690459-3690474-CCTTT,2-3690472-3690485-TTTC;MOTIFS=CCCTT,CCCCCTCCCCTC,C,CCCCTCCCCTCC,CCTTT,TTTC,CCCCTC,CCCCT,CCCCTCCCCTCCCCTCC;STRUC=<VC119526>	HPRC,HGSVC	No	0.223	Yes	NA,NA	NA	NA
chr2:3690296	48894	INS	159	0.8586	0.5154	11	NA	NA	NA	NA	NA	NA	NA	NA	NA	No	ID=2-3690246-3690265-CCCTT,2-3690265-3690271-C,2-3690272-3690293-CCCCTC,2-3690306-3690357-CCCCCTCCCCTC,2-3690343-3690362-CCCCT,2-3690353-3690365-CCCCTC,2-3690359-3690388-CCCCT,2-3690369-3690423-CCCCTCCCCTCCCCTCC,2-3690386-3690405-CCCCT,2-3690391-3690415-CCCCTCCCCTCC,2-3690403-3690422-CCCCT,2-3690420-3690430-CCCCT,2-3690430-3690437-C,2-3690433-3690461-CCCCT,2-3690459-3690474-CCTTT,2-3690472-3690485-TTTC;MOTIFS=CCCTT,CCCCCTCCCCTC,C,CCCCTCCCCTCC,CCTTT,TTTC,CCCCTC,CCCCT,CCCCTCCCCTCCCCTCC;STRUC=<VC119526>	HPRC,HGSVC,1KG-ONT	No	0.223	Yes	NA,NA	NA	NA
chr2:3690296	48892	INS	290	0.9347	0.2699	8	NA	NA	NA	NA	NA	NA	NA	NA	NA	No	ID=2-3690246-3690265-CCCTT,2-3690265-3690271-C,2-3690272-3690293-CCCCTC,2-3690306-3690357-CCCCCTCCCCTC,2-3690343-3690362-CCCCT,2-3690353-3690365-CCCCTC,2-3690359-3690388-CCCCT,2-3690369-3690423-CCCCTCCCCTCCCCTCC,2-3690386-3690405-CCCCT,2-3690391-3690415-CCCCTCCCCTCC,2-3690403-3690422-CCCCT,2-3690420-3690430-CCCCT,2-3690430-3690437-C,2-3690433-3690461-CCCCT,2-3690459-3690474-CCTTT,2-3690472-3690485-TTTC;MOTIFS=CCCTT,CCCCCTCCCCTC,C,CCCCTCCCCTCC,CCTTT,TTTC,CCCCTC,CCCCT,CCCCTCCCCTCCCCTCC;STRUC=<VC119526>	HPRC,HGSVC	No	0.223	Yes	NA,NA	NA	NA
chr2:3690296	48897	INS	471	0.841	0.6007	4	NA	NA	NA	NA	NA	NA	NA	NA	NA	No	ID=2-3690246-3690265-CCCTT,2-3690265-3690271-C,2-3690272-3690293-CCCCTC,2-3690306-3690357-CCCCCTCCCCTC,2-3690343-3690362-CCCCT,2-3690353-3690365-CCCCTC,2-3690359-3690388-CCCCT,2-3690369-3690423-CCCCTCCCCTCCCCTCC,2-3690386-3690405-CCCCT,2-3690391-3690415-CCCCTCCCCTCC,2-3690403-3690422-CCCCT,2-3690420-3690430-CCCCT,2-3690430-3690437-C,2-3690433-3690461-CCCCT,2-3690459-3690474-CCTTT,2-3690472-3690485-TTTC;MOTIFS=CCCTT,CCCCCTCCCCTC,C,CCCCTCCCCTCC,CCTTT,TTTC,CCCCTC,CCCCT,CCCCTCCCCTCCCCTCC;STRUC=<VC119526>	HPRC,HGSVC,1KG-ONT	No	0.223	Yes	NA,NA	NA	NA
chr2:3690296	48896	INS	57	0.8058	0.6716	4	NA	NA	NA	NA	NA	NA	NA	NA	NA	No	ID=2-3690246-3690265-CCCTT,2-3690265-3690271-C,2-3690272-3690293-CCCCTC,2-3690306-3690357-CCCCCTCCCCTC,2-3690343-3690362-CCCCT,2-3690353-3690365-CCCCTC,2-3690359-3690388-CCCCT,2-3690369-3690423-CCCCTCCCCTCCCCTCC,2-3690386-3690405-CCCCT,2-3690391-3690415-CCCCTCCCCTCC,2-3690403-3690422-CCCCT,2-3690420-3690430-CCCCT,2-3690430-3690437-C,2-3690433-3690461-CCCCT,2-3690459-3690474-CCTTT,2-3690472-3690485-TTTC;MOTIFS=CCCTT,CCCCCTCCCCTC,C,CCCCTCCCCTCC,CCTTT,TTTC,CCCCTC,CCCCT,CCCCTCCCCTCCCCTCC;STRUC=<VC119526>	HPRC,HGSVC	No	0.223	Yes	NA,NA	NA	NA
chr2:3690296	48898	INS	98	0.8562	0.5238	6	NA	NA	NA	NA	NA	NA	NA	NA	NA	No	ID=2-3690246-3690265-CCCTT,2-3690265-3690271-C,2-3690272-3690293-CCCCTC,2-3690306-3690357-CCCCCTCCCCTC,2-3690343-3690362-CCCCT,2-3690353-3690365-CCCCTC,2-3690359-3690388-CCCCT,2-3690369-3690423-CCCCTCCCCTCCCCTCC,2-3690386-3690405-CCCCT,2-3690391-3690415-CCCCTCCCCTCC,2-3690403-3690422-CCCCT,2-3690420-3690430-CCCCT,2-3690430-3690437-C,2-3690433-3690461-CCCCT,2-3690459-3690474-CCTTT,2-3690472-3690485-TTTC;MOTIFS=CCCTT,CCCCCTCCCCTC,C,CCCCTCCCCTCC,CCTTT,TTTC,CCCCTC,CCCCT,CCCCTCCCCTCCCCTCC;STRUC=<VC119526>	HPRC,HGSVC,1KG-ONT	No	0.223	Yes	NA,NA	NA	NA
chr2:3690296	48879	INS	91	0.8207	0.6386	8	NA	NA	NA	NA	NA	NA	NA	NA	NA	No	ID=2-3690246-3690265-CCCTT,2-3690265-3690271-C,2-3690272-3690293-CCCCTC,2-3690306-3690357-CCCCCTCCCCTC,2-3690343-3690362-CCCCT,2-3690353-3690365-CCCCTC,2-3690359-3690388-CCCCT,2-3690369-3690423-CCCCTCCCCTCCCCTCC,2-3690386-3690405-CCCCT,2-3690391-3690415-CCCCTCCCCTCC,2-3690403-3690422-CCCCT,2-3690420-3690430-CCCCT,2-3690430-3690437-C,2-3690433-3690461-CCCCT,2-3690459-3690474-CCTTT,2-3690472-3690485-TTTC;MOTIFS=CCCTT,CCCCCTCCCCTC,C,CCCCTCCCCTCC,CCTTT,TTTC,CCCCTC,CCCCT,CCCCTCCCCTCCCCTCC;STRUC=<VC119526>	HPRC,HGSVC,1KG-ONT	No	0.223	Yes	NA,NA	NA	NA
chr2:3690297	48899	INS	96	0.8813	0.6662	4	NA	NA	NA	NA	NA	NA	NA	NA	NA	No	ID=2-3690246-3690265-CCCTT,2-3690265-3690271-C,2-3690272-3690293-CCCCTC,2-3690306-3690357-CCCCCTCCCCTC,2-3690343-3690362-CCCCT,2-3690353-3690365-CCCCTC,2-3690359-3690388-CCCCT,2-3690369-3690423-CCCCTCCCCTCCCCTCC,2-3690386-3690405-CCCCT,2-3690391-3690415-CCCCTCCCCTCC,2-3690403-3690422-CCCCT,2-3690420-3690430-CCCCT,2-3690430-3690437-C,2-3690433-3690461-CCCCT,2-3690459-3690474-CCTTT,2-3690472-3690485-TTTC;MOTIFS=CCCTT,CCCCCTCCCCTC,C,CCCCTCCCCTCC,CCTTT,TTTC,CCCCTC,CCCCT,CCCCTCCCCTCCCCTCC;STRUC=<VC119526>	HPRC,HGSVC,1KG-ONT	No	0.223	No	NA,NA	NA	NA
chr2:3690297	48900	INS	85	0.8657	0.4946	3	NA	NA	NA	NA	NA	NA	NA	NA	NA	No	ID=2-3690246-3690265-CCCTT,2-3690265-3690271-C,2-3690272-3690293-CCCCTC,2-3690306-3690357-CCCCCTCCCCTC,2-3690343-3690362-CCCCT,2-3690353-3690365-CCCCTC,2-3690359-3690388-CCCCT,2-3690369-3690423-CCCCTCCCCTCCCCTCC,2-3690386-3690405-CCCCT,2-3690391-3690415-CCCCTCCCCTCC,2-3690403-3690422-CCCCT,2-3690420-3690430-CCCCT,2-3690430-3690437-C,2-3690433-3690461-CCCCT,2-3690459-3690474-CCTTT,2-3690472-3690485-TTTC;MOTIFS=CCCTT,CCCCCTCCCCTC,C,CCCCTCCCCTCC,CCTTT,TTTC,CCCCTC,CCCCT,CCCCTCCCCTCCCCTCC;STRUC=<VC119526>	HPRC,HGSVC,1KG-ONT	No	0.223	No	NA,NA	NA	NA
chr2:3690301	48901	INS	189	0.8098	0.6773	2	NA	NA	NA	NA	NA	NA	NA	NA	NA	No	ID=2-3690246-3690265-CCCTT,2-3690265-3690271-C,2-3690272-3690293-CCCCTC,2-3690306-3690357-CCCCCTCCCCTC,2-3690343-3690362-CCCCT,2-3690353-3690365-CCCCTC,2-3690359-3690388-CCCCT,2-3690369-3690423-CCCCTCCCCTCCCCTCC,2-3690386-3690405-CCCCT,2-3690391-3690415-CCCCTCCCCTCC,2-3690403-3690422-CCCCT,2-3690420-3690430-CCCCT,2-3690430-3690437-C,2-3690433-3690461-CCCCT,2-3690459-3690474-CCTTT,2-3690472-3690485-TTTC;MOTIFS=CCCTT,CCCCCTCCCCTC,C,CCCCTCCCCTCC,CCTTT,TTTC,CCCCTC,CCCCT,CCCCTCCCCTCCCCTCC;STRUC=<VC119526>	HPRC,HGSVC	No	0.223	No	NA,NA	NA	NA
chr2:3690301	48902	INS	72	0.8441	0.5809	1	NA	NA	NA	NA	NA	NA	NA	NA	NA	No	ID=2-3690246-3690265-CCCTT,2-3690265-3690271-C,2-3690272-3690293-CCCCTC,2-3690306-3690357-CCCCCTCCCCTC,2-3690343-3690362-CCCCT,2-3690353-3690365-CCCCTC,2-3690359-3690388-CCCCT,2-3690369-3690423-CCCCTCCCCTCCCCTCC,2-3690386-3690405-CCCCT,2-3690391-3690415-CCCCTCCCCTCC,2-3690403-3690422-CCCCT,2-3690420-3690430-CCCCT,2-3690430-3690437-C,2-3690433-3690461-CCCCT,2-3690459-3690474-CCTTT,2-3690472-3690485-TTTC;MOTIFS=CCCTT,CCCCCTCCCCTC,C,CCCCTCCCCTCC,CCTTT,TTTC,CCCCTC,CCCCT,CCCCTCCCCTCCCCTCC;STRUC=<VC119526>	HPRC,HGSVC,1KG-ONT	No	0.223	No	NA,NA	NA	NA
chr2:3690306	48903	INS	577	0.8588	0.5303	16	NA	NA	NA	NA	NA	NA	NA	NA	NA	No	ID=2-3690246-3690265-CCCTT,2-3690265-3690271-C,2-3690272-3690293-CCCCTC,2-3690306-3690357-CCCCCTCCCCTC,2-3690343-3690362-CCCCT,2-3690353-3690365-CCCCTC,2-3690359-3690388-CCCCT,2-3690369-3690423-CCCCTCCCCTCCCCTCC,2-3690386-3690405-CCCCT,2-3690391-3690415-CCCCTCCCCTCC,2-3690403-3690422-CCCCT,2-3690420-3690430-CCCCT,2-3690430-3690437-C,2-3690433-3690461-CCCCT,2-3690459-3690474-CCTTT,2-3690472-3690485-TTTC;MOTIFS=CCCTT,CCCCCTCCCCTC,C,CCCCTCCCCTCC,CCTTT,TTTC,CCCCTC,CCCCT,CCCCTCCCCTCCCCTCC;STRUC=<VC119526>	HPRC,HGSVC,1KG-ONT	No	0.223	Yes	NA,NA	NA	NA
chr2:3690306	48904	INS	111	0.7998	0.6859	5	NA	NA	NA	NA	NA	NA	NA	NA	NA	No	ID=2-3690246-3690265-CCCTT,2-3690265-3690271-C,2-3690272-3690293-CCCCTC,2-3690306-3690357-CCCCCTCCCCTC,2-3690343-3690362-CCCCT,2-3690353-3690365-CCCCTC,2-3690359-3690388-CCCCT,2-3690369-3690423-CCCCTCCCCTCCCCTCC,2-3690386-3690405-CCCCT,2-3690391-3690415-CCCCTCCCCTCC,2-3690403-3690422-CCCCT,2-3690420-3690430-CCCCT,2-3690430-3690437-C,2-3690433-3690461-CCCCT,2-3690459-3690474-CCTTT,2-3690472-3690485-TTTC;MOTIFS=CCCTT,CCCCCTCCCCTC,C,CCCCTCCCCTCC,CCTTT,TTTC,CCCCTC,CCCCT,CCCCTCCCCTCCCCTCC;STRUC=<VC119526>	HPRC,HGSVC,1KG-ONT	No	0.223	Yes	NA,NA	NA	NA
chr2:3690306	48905	INS	403	0.8382	0.6681	3	NA	NA	NA	NA	NA	NA	NA	NA	NA	No	ID=2-3690246-3690265-CCCTT,2-3690265-3690271-C,2-3690272-3690293-CCCCTC,2-3690306-3690357-CCCCCTCCCCTC,2-3690343-3690362-CCCCT,2-3690353-3690365-CCCCTC,2-3690359-3690388-CCCCT,2-3690369-3690423-CCCCTCCCCTCCCCTCC,2-3690386-3690405-CCCCT,2-3690391-3690415-CCCCTCCCCTCC,2-3690403-3690422-CCCCT,2-3690420-3690430-CCCCT,2-3690430-3690437-C,2-3690433-3690461-CCCCT,2-3690459-3690474-CCTTT,2-3690472-3690485-TTTC;MOTIFS=CCCTT,CCCCCTCCCCTC,C,CCCCTCCCCTCC,CCTTT,TTTC,CCCCTC,CCCCT,CCCCTCCCCTCCCCTCC;STRUC=<VC119526>	HPRC,HGSVC,1KG-ONT	No	0.223	Yes	NA,NA	NA	NA
chr2:3690307	48906	INS	80	0.9	0.6373	8	NA	NA	NA	NA	NA	NA	NA	NA	NA	No	ID=2-3690246-3690265-CCCTT,2-3690265-3690271-C,2-3690272-3690293-CCCCTC,2-3690306-3690357-CCCCCTCCCCTC,2-3690343-3690362-CCCCT,2-3690353-3690365-CCCCTC,2-3690359-3690388-CCCCT,2-3690369-3690423-CCCCTCCCCTCCCCTCC,2-3690386-3690405-CCCCT,2-3690391-3690415-CCCCTCCCCTCC,2-3690403-3690422-CCCCT,2-3690420-3690430-CCCCT,2-3690430-3690437-C,2-3690433-3690461-CCCCT,2-3690459-3690474-CCTTT,2-3690472-3690485-TTTC;MOTIFS=CCCTT,CCCCCTCCCCTC,C,CCCCTCCCCTCC,CCTTT,TTTC,CCCCTC,CCCCT,CCCCTCCCCTCCCCTCC;STRUC=<VC119526>	HPRC,HGSVC,1KG-ONT	No	0.223	Yes	NA,NA	NA	NA
chr2:3690307	48907	INS	309	0.9106	0.321	7	NA	NA	NA	NA	NA	NA	NA	NA	NA	No	ID=2-3690246-3690265-CCCTT,2-3690265-3690271-C,2-3690272-3690293-CCCCTC,2-3690306-3690357-CCCCCTCCCCTC,2-3690343-3690362-CCCCT,2-3690353-3690365-CCCCTC,2-3690359-3690388-CCCCT,2-3690369-3690423-CCCCTCCCCTCCCCTCC,2-3690386-3690405-CCCCT,2-3690391-3690415-CCCCTCCCCTCC,2-3690403-3690422-CCCCT,2-3690420-3690430-CCCCT,2-3690430-3690437-C,2-3690433-3690461-CCCCT,2-3690459-3690474-CCTTT,2-3690472-3690485-TTTC;MOTIFS=CCCTT,CCCCCTCCCCTC,C,CCCCTCCCCTCC,CCTTT,TTTC,CCCCTC,CCCCT,CCCCTCCCCTCCCCTCC;STRUC=<VC119526>	HPRC,HGSVC,1KG-ONT	No	0.223	No	NA,NA	NA	NA
chr2:3690311	48908	INS	185	0.8768	0.4497	1	NA	NA	NA	NA	NA	NA	NA	NA	NA	No	ID=2-3690246-3690265-CCCTT,2-3690265-3690271-C,2-3690272-3690293-CCCCTC,2-3690306-3690357-CCCCCTCCCCTC,2-3690343-3690362-CCCCT,2-3690353-3690365-CCCCTC,2-3690359-3690388-CCCCT,2-3690369-3690423-CCCCTCCCCTCCCCTCC,2-3690386-3690405-CCCCT,2-3690391-3690415-CCCCTCCCCTCC,2-3690403-3690422-CCCCT,2-3690420-3690430-CCCCT,2-3690430-3690437-C,2-3690433-3690461-CCCCT,2-3690459-3690474-CCTTT,2-3690472-3690485-TTTC;MOTIFS=CCCTT,CCCCCTCCCCTC,C,CCCCTCCCCTCC,CCTTT,TTTC,CCCCTC,CCCCT,CCCCTCCCCTCCCCTCC;STRUC=<VC119526>	HPRC,HGSVC	No	0.223	No	NA,NA	NA	NA
chr2:3690317	48909	INS	650	0.9263	0.4606	3	NA	NA	NA	NA	NA	NA	NA	NA	NA	No	ID=2-3690246-3690265-CCCTT,2-3690265-3690271-C,2-3690272-3690293-CCCCTC,2-3690306-3690357-CCCCCTCCCCTC,2-3690343-3690362-CCCCT,2-3690353-3690365-CCCCTC,2-3690359-3690388-CCCCT,2-3690369-3690423-CCCCTCCCCTCCCCTCC,2-3690386-3690405-CCCCT,2-3690391-3690415-CCCCTCCCCTCC,2-3690403-3690422-CCCCT,2-3690420-3690430-CCCCT,2-3690430-3690437-C,2-3690433-3690461-CCCCT,2-3690459-3690474-CCTTT,2-3690472-3690485-TTTC;MOTIFS=CCCTT,CCCCCTCCCCTC,C,CCCCTCCCCTCC,CCTTT,TTTC,CCCCTC,CCCCT,CCCCTCCCCTCCCCTCC;STRUC=<VC119526>	HPRC,HGSVC,1KG-ONT	No	0.223	Yes	NA,NA	NA	NA
chr2:3690318	48910	INS	428	0.7881	0.6997	8	NA	NA	NA	NA	NA	NA	NA	NA	NA	No	ID=2-3690246-3690265-CCCTT,2-3690265-3690271-C,2-3690272-3690293-CCCCTC,2-3690306-3690357-CCCCCTCCCCTC,2-3690343-3690362-CCCCT,2-3690353-3690365-CCCCTC,2-3690359-3690388-CCCCT,2-3690369-3690423-CCCCTCCCCTCCCCTCC,2-3690386-3690405-CCCCT,2-3690391-3690415-CCCCTCCCCTCC,2-3690403-3690422-CCCCT,2-3690420-3690430-CCCCT,2-3690430-3690437-C,2-3690433-3690461-CCCCT,2-3690459-3690474-CCTTT,2-3690472-3690485-TTTC;MOTIFS=CCCTT,CCCCCTCCCCTC,C,CCCCTCCCCTCC,CCTTT,TTTC,CCCCTC,CCCCT,CCCCTCCCCTCCCCTCC;STRUC=<VC119526>	HPRC,HGSVC,1KG-ONT	No	0.223	Yes	NA,NA	NA	NA
chr2:3690319	48911	INS	179	0.8315	0.6401	13	NA	NA	NA	NA	NA	NA	NA	NA	NA	No	ID=2-3690246-3690265-CCCTT,2-3690265-3690271-C,2-3690272-3690293-CCCCTC,2-3690306-3690357-CCCCCTCCCCTC,2-3690343-3690362-CCCCT,2-3690353-3690365-CCCCTC,2-3690359-3690388-CCCCT,2-3690369-3690423-CCCCTCCCCTCCCCTCC,2-3690386-3690405-CCCCT,2-3690391-3690415-CCCCTCCCCTCC,2-3690403-3690422-CCCCT,2-3690420-3690430-CCCCT,2-3690430-3690437-C,2-3690433-3690461-CCCCT,2-3690459-3690474-CCTTT,2-3690472-3690485-TTTC;MOTIFS=CCCTT,CCCCCTCCCCTC,C,CCCCTCCCCTCC,CCTTT,TTTC,CCCCTC,CCCCT,CCCCTCCCCTCCCCTCC;STRUC=<VC119526>	HPRC,HGSVC	No	0.223	Yes	NA,NA	NA	NA
chr2:3690319	48912	INS	85	0.8139	0.6621	9	NA	NA	NA	NA	NA	NA	NA	NA	NA	No	ID=2-3690246-3690265-CCCTT,2-3690265-3690271-C,2-3690272-3690293-CCCCTC,2-3690306-3690357-CCCCCTCCCCTC,2-3690343-3690362-CCCCT,2-3690353-3690365-CCCCTC,2-3690359-3690388-CCCCT,2-3690369-3690423-CCCCTCCCCTCCCCTCC,2-3690386-3690405-CCCCT,2-3690391-3690415-CCCCTCCCCTCC,2-3690403-3690422-CCCCT,2-3690420-3690430-CCCCT,2-3690430-3690437-C,2-3690433-3690461-CCCCT,2-3690459-3690474-CCTTT,2-3690472-3690485-TTTC;MOTIFS=CCCTT,CCCCCTCCCCTC,C,CCCCTCCCCTCC,CCTTT,TTTC,CCCCTC,CCCCT,CCCCTCCCCTCCCCTCC;STRUC=<VC119526>	HPRC,HGSVC,1KG-ONT	No	0.223	Yes	NA,NA	NA	NA
chr2:3690319	48913	INS	615	0.8947	0.3839	13	NA	NA	NA	NA	NA	NA	NA	NA	NA	No	ID=2-3690246-3690265-CCCTT,2-3690265-3690271-C,2-3690272-3690293-CCCCTC,2-3690306-3690357-CCCCCTCCCCTC,2-3690343-3690362-CCCCT,2-3690353-3690365-CCCCTC,2-3690359-3690388-CCCCT,2-3690369-3690423-CCCCTCCCCTCCCCTCC,2-3690386-3690405-CCCCT,2-3690391-3690415-CCCCTCCCCTCC,2-3690403-3690422-CCCCT,2-3690420-3690430-CCCCT,2-3690430-3690437-C,2-3690433-3690461-CCCCT,2-3690459-3690474-CCTTT,2-3690472-3690485-TTTC;MOTIFS=CCCTT,CCCCCTCCCCTC,C,CCCCTCCCCTCC,CCTTT,TTTC,CCCCTC,CCCCT,CCCCTCCCCTCCCCTCC;STRUC=<VC119526>	HPRC,HGSVC,1KG-ONT	No	0.223	Yes	NA,NA	NA	NA
chr2:3690321	48914	INS	525	0.9248	0.2753	12	NA	NA	NA	NA	NA	NA	NA	NA	NA	No	ID=2-3690246-3690265-CCCTT,2-3690265-3690271-C,2-3690272-3690293-CCCCTC,2-3690306-3690357-CCCCCTCCCCTC,2-3690343-3690362-CCCCT,2-3690353-3690365-CCCCTC,2-3690359-3690388-CCCCT,2-3690369-3690423-CCCCTCCCCTCCCCTCC,2-3690386-3690405-CCCCT,2-3690391-3690415-CCCCTCCCCTCC,2-3690403-3690422-CCCCT,2-3690420-3690430-CCCCT,2-3690430-3690437-C,2-3690433-3690461-CCCCT,2-3690459-3690474-CCTTT,2-3690472-3690485-TTTC;MOTIFS=CCCTT,CCCCCTCCCCTC,C,CCCCTCCCCTCC,CCTTT,TTTC,CCCCTC,CCCCT,CCCCTCCCCTCCCCTCC;STRUC=<VC119526>	HPRC,HGSVC,1KG-ONT	No	0.223	Yes	NA,NA	NA	NA
chr2:3690330	48915	INS	592	0.9029	0.3444	6	NA	NA	NA	NA	NA	NA	NA	NA	NA	No	ID=2-3690246-3690265-CCCTT,2-3690265-3690271-C,2-3690272-3690293-CCCCTC,2-3690306-3690357-CCCCCTCCCCTC,2-3690343-3690362-CCCCT,2-3690353-3690365-CCCCTC,2-3690359-3690388-CCCCT,2-3690369-3690423-CCCCTCCCCTCCCCTCC,2-3690386-3690405-CCCCT,2-3690391-3690415-CCCCTCCCCTCC,2-3690403-3690422-CCCCT,2-3690420-3690430-CCCCT,2-3690430-3690437-C,2-3690433-3690461-CCCCT,2-3690459-3690474-CCTTT,2-3690472-3690485-TTTC;MOTIFS=CCCTT,CCCCCTCCCCTC,C,CCCCTCCCCTCC,CCTTT,TTTC,CCCCTC,CCCCT,CCCCTCCCCTCCCCTCC;STRUC=<VC119526>	HPRC,HGSVC,1KG-ONT	No	0.223	Yes	NA,NA	NA	NA
chr2:3690331	48916	INS	60	0.8176	0.65	11	NA	NA	NA	NA	NA	NA	NA	NA	NA	No	ID=2-3690246-3690265-CCCTT,2-3690265-3690271-C,2-3690272-3690293-CCCCTC,2-3690306-3690357-CCCCCTCCCCTC,2-3690343-3690362-CCCCT,2-3690353-3690365-CCCCTC,2-3690359-3690388-CCCCT,2-3690369-3690423-CCCCTCCCCTCCCCTCC,2-3690386-3690405-CCCCT,2-3690391-3690415-CCCCTCCCCTCC,2-3690403-3690422-CCCCT,2-3690420-3690430-CCCCT,2-3690430-3690437-C,2-3690433-3690461-CCCCT,2-3690459-3690474-CCTTT,2-3690472-3690485-TTTC;MOTIFS=CCCTT,CCCCCTCCCCTC,C,CCCCTCCCCTCC,CCTTT,TTTC,CCCCTC,CCCCT,CCCCTCCCCTCCCCTCC;STRUC=<VC119526>	HPRC,HGSVC	No	0.223	Yes	NA,NA	NA	NA
chr2:3690331	48917	INS	64	0.8905	0.4063	2	NA	NA	NA	NA	NA	NA	NA	NA	NA	No	ID=2-3690246-3690265-CCCTT,2-3690265-3690271-C,2-3690272-3690293-CCCCTC,2-3690306-3690357-CCCCCTCCCCTC,2-3690343-3690362-CCCCT,2-3690353-3690365-CCCCTC,2-3690359-3690388-CCCCT,2-3690369-3690423-CCCCTCCCCTCCCCTCC,2-3690386-3690405-CCCCT,2-3690391-3690415-CCCCTCCCCTCC,2-3690403-3690422-CCCCT,2-3690420-3690430-CCCCT,2-3690430-3690437-C,2-3690433-3690461-CCCCT,2-3690459-3690474-CCTTT,2-3690472-3690485-TTTC;MOTIFS=CCCTT,CCCCCTCCCCTC,C,CCCCTCCCCTCC,CCTTT,TTTC,CCCCTC,CCCCT,CCCCTCCCCTCCCCTCC;STRUC=<VC119526>	HPRC,HGSVC	No	0.223	No	NA,NA	NA	NA
chr2:3690331	48918	INS	105	0.8473	0.584	6	NA	NA	NA	NA	NA	NA	NA	NA	NA	No	ID=2-3690246-3690265-CCCTT,2-3690265-3690271-C,2-3690272-3690293-CCCCTC,2-3690306-3690357-CCCCCTCCCCTC,2-3690343-3690362-CCCCT,2-3690353-3690365-CCCCTC,2-3690359-3690388-CCCCT,2-3690369-3690423-CCCCTCCCCTCCCCTCC,2-3690386-3690405-CCCCT,2-3690391-3690415-CCCCTCCCCTCC,2-3690403-3690422-CCCCT,2-3690420-3690430-CCCCT,2-3690430-3690437-C,2-3690433-3690461-CCCCT,2-3690459-3690474-CCTTT,2-3690472-3690485-TTTC;MOTIFS=CCCTT,CCCCCTCCCCTC,C,CCCCTCCCCTCC,CCTTT,TTTC,CCCCTC,CCCCT,CCCCTCCCCTCCCCTCC;STRUC=<VC119526>	HPRC,HGSVC,1KG-ONT	No	0.223	No	NA,NA	NA	NA
chr2:3690331	48919	INS	80	0.8964	0.3677	12	NA	NA	NA	NA	NA	NA	NA	NA	NA	No	ID=2-3690246-3690265-CCCTT,2-3690265-3690271-C,2-3690272-3690293-CCCCTC,2-3690306-3690357-CCCCCTCCCCTC,2-3690343-3690362-CCCCT,2-3690353-3690365-CCCCTC,2-3690359-3690388-CCCCT,2-3690369-3690423-CCCCTCCCCTCCCCTCC,2-3690386-3690405-CCCCT,2-3690391-3690415-CCCCTCCCCTCC,2-3690403-3690422-CCCCT,2-3690420-3690430-CCCCT,2-3690430-3690437-C,2-3690433-3690461-CCCCT,2-3690459-3690474-CCTTT,2-3690472-3690485-TTTC;MOTIFS=CCCTT,CCCCCTCCCCTC,C,CCCCTCCCCTCC,CCTTT,TTTC,CCCCTC,CCCCT,CCCCTCCCCTCCCCTCC;STRUC=<VC119526>	HPRC,HGSVC,1KG-ONT	No	0.223	Yes	NA,NA	NA	NA
chr2:3690331	48920	INS	221	0.8516	0.5482	5	NA	NA	NA	NA	NA	NA	NA	NA	NA	No	ID=2-3690246-3690265-CCCTT,2-3690265-3690271-C,2-3690272-3690293-CCCCTC,2-3690306-3690357-CCCCCTCCCCTC,2-3690343-3690362-CCCCT,2-3690353-3690365-CCCCTC,2-3690359-3690388-CCCCT,2-3690369-3690423-CCCCTCCCCTCCCCTCC,2-3690386-3690405-CCCCT,2-3690391-3690415-CCCCTCCCCTCC,2-3690403-3690422-CCCCT,2-3690420-3690430-CCCCT,2-3690430-3690437-C,2-3690433-3690461-CCCCT,2-3690459-3690474-CCTTT,2-3690472-3690485-TTTC;MOTIFS=CCCTT,CCCCCTCCCCTC,C,CCCCTCCCCTCC,CCTTT,TTTC,CCCCTC,CCCCT,CCCCTCCCCTCCCCTCC;STRUC=<VC119526>	HPRC,HGSVC	No	0.223	No	NA,NA	NA	NA
chr2:3690331	48921	INS	347	0.9291	0.2605	3	NA	NA	NA	NA	NA	NA	NA	NA	NA	No	ID=2-3690246-3690265-CCCTT,2-3690265-3690271-C,2-3690272-3690293-CCCCTC,2-3690306-3690357-CCCCCTCCCCTC,2-3690343-3690362-CCCCT,2-3690353-3690365-CCCCTC,2-3690359-3690388-CCCCT,2-3690369-3690423-CCCCTCCCCTCCCCTCC,2-3690386-3690405-CCCCT,2-3690391-3690415-CCCCTCCCCTCC,2-3690403-3690422-CCCCT,2-3690420-3690430-CCCCT,2-3690430-3690437-C,2-3690433-3690461-CCCCT,2-3690459-3690474-CCTTT,2-3690472-3690485-TTTC;MOTIFS=CCCTT,CCCCCTCCCCTC,C,CCCCTCCCCTCC,CCTTT,TTTC,CCCCTC,CCCCT,CCCCTCCCCTCCCCTCC;STRUC=<VC119526>	HPRC,HGSVC,1KG-ONT	No	0.223	Yes	NA,NA	NA	NA
chr2:3690331	48922	INS	143	0.9039	0.3475	12	NA	NA	NA	NA	NA	NA	NA	NA	NA	No	ID=2-3690246-3690265-CCCTT,2-3690265-3690271-C,2-3690272-3690293-CCCCTC,2-3690306-3690357-CCCCCTCCCCTC,2-3690343-3690362-CCCCT,2-3690353-3690365-CCCCTC,2-3690359-3690388-CCCCT,2-3690369-3690423-CCCCTCCCCTCCCCTCC,2-3690386-3690405-CCCCT,2-3690391-3690415-CCCCTCCCCTCC,2-3690403-3690422-CCCCT,2-3690420-3690430-CCCCT,2-3690430-3690437-C,2-3690433-3690461-CCCCT,2-3690459-3690474-CCTTT,2-3690472-3690485-TTTC;MOTIFS=CCCTT,CCCCCTCCCCTC,C,CCCCTCCCCTCC,CCTTT,TTTC,CCCCTC,CCCCT,CCCCTCCCCTCCCCTCC;STRUC=<VC119526>	HPRC,HGSVC,1KG-ONT	No	0.223	Yes	NA,NA	NA	NA
chr2:3690331	48923	INS	726	0.8311	0.62	5	NA	NA	NA	NA	NA	NA	NA	NA	NA	No	ID=2-3690246-3690265-CCCTT,2-3690265-3690271-C,2-3690272-3690293-CCCCTC,2-3690306-3690357-CCCCCTCCCCTC,2-3690343-3690362-CCCCT,2-3690353-3690365-CCCCTC,2-3690359-3690388-CCCCT,2-3690369-3690423-CCCCTCCCCTCCCCTCC,2-3690386-3690405-CCCCT,2-3690391-3690415-CCCCTCCCCTCC,2-3690403-3690422-CCCCT,2-3690420-3690430-CCCCT,2-3690430-3690437-C,2-3690433-3690461-CCCCT,2-3690459-3690474-CCTTT,2-3690472-3690485-TTTC;MOTIFS=CCCTT,CCCCCTCCCCTC,C,CCCCTCCCCTCC,CCTTT,TTTC,CCCCTC,CCCCT,CCCCTCCCCTCCCCTCC;STRUC=<VC119526>	HPRC,HGSVC,1KG-ONT	No	0.223	Yes	NA,NA	NA	NA
chr2:3690331	48924	INS	169	0.7992	0.6903	14	NA	NA	NA	NA	NA	NA	NA	NA	NA	No	ID=2-3690246-3690265-CCCTT,2-3690265-3690271-C,2-3690272-3690293-CCCCTC,2-3690306-3690357-CCCCCTCCCCTC,2-3690343-3690362-CCCCT,2-3690353-3690365-CCCCTC,2-3690359-3690388-CCCCT,2-3690369-3690423-CCCCTCCCCTCCCCTCC,2-3690386-3690405-CCCCT,2-3690391-3690415-CCCCTCCCCTCC,2-3690403-3690422-CCCCT,2-3690420-3690430-CCCCT,2-3690430-3690437-C,2-3690433-3690461-CCCCT,2-3690459-3690474-CCTTT,2-3690472-3690485-TTTC;MOTIFS=CCCTT,CCCCCTCCCCTC,C,CCCCTCCCCTCC,CCTTT,TTTC,CCCCTC,CCCCT,CCCCTCCCCTCCCCTCC;STRUC=<VC119526>	HPRC,HGSVC,1KG-ONT	No	0.223	Yes	NA,NA	NA	NA
chr2:3690331	48925	INS	179	0.8184	0.6592	3	NA	NA	NA	NA	NA	NA	NA	NA	NA	No	ID=2-3690246-3690265-CCCTT,2-3690265-3690271-C,2-3690272-3690293-CCCCTC,2-3690306-3690357-CCCCCTCCCCTC,2-3690343-3690362-CCCCT,2-3690353-3690365-CCCCTC,2-3690359-3690388-CCCCT,2-3690369-3690423-CCCCTCCCCTCCCCTCC,2-3690386-3690405-CCCCT,2-3690391-3690415-CCCCTCCCCTCC,2-3690403-3690422-CCCCT,2-3690420-3690430-CCCCT,2-3690430-3690437-C,2-3690433-3690461-CCCCT,2-3690459-3690474-CCTTT,2-3690472-3690485-TTTC;MOTIFS=CCCTT,CCCCCTCCCCTC,C,CCCCTCCCCTCC,CCTTT,TTTC,CCCCTC,CCCCT,CCCCTCCCCTCCCCTCC;STRUC=<VC119526>	HPRC,HGSVC	No	0.223	No	NA,NA	NA	NA
chr2:3690333	48926	INS	499	0.8265	0.6207	1	NA	NA	NA	NA	NA	NA	NA	NA	NA	No	ID=2-3690246-3690265-CCCTT,2-3690265-3690271-C,2-3690272-3690293-CCCCTC,2-3690306-3690357-CCCCCTCCCCTC,2-3690343-3690362-CCCCT,2-3690353-3690365-CCCCTC,2-3690359-3690388-CCCCT,2-3690369-3690423-CCCCTCCCCTCCCCTCC,2-3690386-3690405-CCCCT,2-3690391-3690415-CCCCTCCCCTCC,2-3690403-3690422-CCCCT,2-3690420-3690430-CCCCT,2-3690430-3690437-C,2-3690433-3690461-CCCCT,2-3690459-3690474-CCTTT,2-3690472-3690485-TTTC;MOTIFS=CCCTT,CCCCCTCCCCTC,C,CCCCTCCCCTCC,CCTTT,TTTC,CCCCTC,CCCCT,CCCCTCCCCTCCCCTCC;STRUC=<VC119526>	HPRC,HGSVC,1KG-ONT	No	0.223	No	NA,NA	NA	NA
chr2:3690336	48927	INS	506	0.8773	0.4666	4	NA	NA	NA	NA	NA	NA	NA	NA	NA	No	ID=2-3690246-3690265-CCCTT,2-3690265-3690271-C,2-3690272-3690293-CCCCTC,2-3690306-3690357-CCCCCTCCCCTC,2-3690343-3690362-CCCCT,2-3690353-3690365-CCCCTC,2-3690359-3690388-CCCCT,2-3690369-3690423-CCCCTCCCCTCCCCTCC,2-3690386-3690405-CCCCT,2-3690391-3690415-CCCCTCCCCTCC,2-3690403-3690422-CCCCT,2-3690420-3690430-CCCCT,2-3690430-3690437-C,2-3690433-3690461-CCCCT,2-3690459-3690474-CCTTT,2-3690472-3690485-TTTC;MOTIFS=CCCTT,CCCCCTCCCCTC,C,CCCCTCCCCTCC,CCTTT,TTTC,CCCCTC,CCCCT,CCCCTCCCCTCCCCTCC;STRUC=<VC119526>	HPRC,HGSVC,1KG-ONT	No	0.223	Yes	NA,NA	NA	NA
chr2:3690342	48928	INS	200	0.792	0.6944	2	NA	NA	NA	NA	NA	NA	NA	NA	NA	No	ID=2-3690246-3690265-CCCTT,2-3690265-3690271-C,2-3690272-3690293-CCCCTC,2-3690306-3690357-CCCCCTCCCCTC,2-3690343-3690362-CCCCT,2-3690353-3690365-CCCCTC,2-3690359-3690388-CCCCT,2-3690369-3690423-CCCCTCCCCTCCCCTCC,2-3690386-3690405-CCCCT,2-3690391-3690415-CCCCTCCCCTCC,2-3690403-3690422-CCCCT,2-3690420-3690430-CCCCT,2-3690430-3690437-C,2-3690433-3690461-CCCCT,2-3690459-3690474-CCTTT,2-3690472-3690485-TTTC;MOTIFS=CCCTT,CCCCCTCCCCTC,C,CCCCTCCCCTCC,CCTTT,TTTC,CCCCTC,CCCCT,CCCCTCCCCTCCCCTCC;STRUC=<VC119526>	HPRC,HGSVC	No	0.223	No	NA,NA	NA	NA
chr2:3690343	48929	INS	120	0.874	0.4344	8	NA	NA	NA	NA	NA	NA	NA	NA	NA	No	ID=2-3690246-3690265-CCCTT,2-3690265-3690271-C,2-3690272-3690293-CCCCTC,2-3690306-3690357-CCCCCTCCCCTC,2-3690343-3690362-CCCCT,2-3690353-3690365-CCCCTC,2-3690359-3690388-CCCCT,2-3690369-3690423-CCCCTCCCCTCCCCTCC,2-3690386-3690405-CCCCT,2-3690391-3690415-CCCCTCCCCTCC,2-3690403-3690422-CCCCT,2-3690420-3690430-CCCCT,2-3690430-3690437-C,2-3690433-3690461-CCCCT,2-3690459-3690474-CCTTT,2-3690472-3690485-TTTC;MOTIFS=CCCTT,CCCCCTCCCCTC,C,CCCCTCCCCTCC,CCTTT,TTTC,CCCCTC,CCCCT,CCCCTCCCCTCCCCTCC;STRUC=<VC119526>	HPRC,HGSVC,1KG-ONT	No	0.223	Yes	NA,NA	NA	NA
chr2:3690343	48930	INS	107	0.8723	0.4495	3	NA	NA	NA	NA	NA	NA	NA	NA	NA	No	ID=2-3690246-3690265-CCCTT,2-3690265-3690271-C,2-3690272-3690293-CCCCTC,2-3690306-3690357-CCCCCTCCCCTC,2-3690343-3690362-CCCCT,2-3690353-3690365-CCCCTC,2-3690359-3690388-CCCCT,2-3690369-3690423-CCCCTCCCCTCCCCTCC,2-3690386-3690405-CCCCT,2-3690391-3690415-CCCCTCCCCTCC,2-3690403-3690422-CCCCT,2-3690420-3690430-CCCCT,2-3690430-3690437-C,2-3690433-3690461-CCCCT,2-3690459-3690474-CCTTT,2-3690472-3690485-TTTC;MOTIFS=CCCTT,CCCCCTCCCCTC,C,CCCCTCCCCTCC,CCTTT,TTTC,CCCCTC,CCCCT,CCCCTCCCCTCCCCTCC;STRUC=<VC119526>	HPRC,HGSVC,1KG-ONT	No	0.223	No	NA,NA	NA	NA
chr2:3690348	48931	INS	138	0.8429	0.5925	5	NA	NA	NA	NA	NA	NA	NA	NA	NA	No	ID=2-3690246-3690265-CCCTT,2-3690265-3690271-C,2-3690272-3690293-CCCCTC,2-3690306-3690357-CCCCCTCCCCTC,2-3690343-3690362-CCCCT,2-3690353-3690365-CCCCTC,2-3690359-3690388-CCCCT,2-3690369-3690423-CCCCTCCCCTCCCCTCC,2-3690386-3690405-CCCCT,2-3690391-3690415-CCCCTCCCCTCC,2-3690403-3690422-CCCCT,2-3690420-3690430-CCCCT,2-3690430-3690437-C,2-3690433-3690461-CCCCT,2-3690459-3690474-CCTTT,2-3690472-3690485-TTTC;MOTIFS=CCCTT,CCCCCTCCCCTC,C,CCCCTCCCCTCC,CCTTT,TTTC,CCCCTC,CCCCT,CCCCTCCCCTCCCCTCC;STRUC=<VC119526>	HPRC,HGSVC,1KG-ONT	No	0.223	Yes	NA,NA	NA	NA
chr2:3690353	48933	INS	287	0.8065	0.6901	5	NA	NA	NA	NA	NA	NA	NA	NA	NA	No	ID=2-3690246-3690265-CCCTT,2-3690265-3690271-C,2-3690272-3690293-CCCCTC,2-3690306-3690357-CCCCCTCCCCTC,2-3690343-3690362-CCCCT,2-3690353-3690365-CCCCTC,2-3690359-3690388-CCCCT,2-3690369-3690423-CCCCTCCCCTCCCCTCC,2-3690386-3690405-CCCCT,2-3690391-3690415-CCCCTCCCCTCC,2-3690403-3690422-CCCCT,2-3690420-3690430-CCCCT,2-3690430-3690437-C,2-3690433-3690461-CCCCT,2-3690459-3690474-CCTTT,2-3690472-3690485-TTTC;MOTIFS=CCCTT,CCCCCTCCCCTC,C,CCCCTCCCCTCC,CCTTT,TTTC,CCCCTC,CCCCT,CCCCTCCCCTCCCCTCC;STRUC=<VC119526>	HPRC,HGSVC	No	0.223	Yes	NA,NA	NA	NA
chr2:3690353	48934	INS	271	0.8762	0.4644	4	NA	NA	NA	NA	NA	NA	NA	NA	NA	No	ID=2-3690246-3690265-CCCTT,2-3690265-3690271-C,2-3690272-3690293-CCCCTC,2-3690306-3690357-CCCCCTCCCCTC,2-3690343-3690362-CCCCT,2-3690353-3690365-CCCCTC,2-3690359-3690388-CCCCT,2-3690369-3690423-CCCCTCCCCTCCCCTCC,2-3690386-3690405-CCCCT,2-3690391-3690415-CCCCTCCCCTCC,2-3690403-3690422-CCCCT,2-3690420-3690430-CCCCT,2-3690430-3690437-C,2-3690433-3690461-CCCCT,2-3690459-3690474-CCTTT,2-3690472-3690485-TTTC;MOTIFS=CCCTT,CCCCCTCCCCTC,C,CCCCTCCCCTCC,CCTTT,TTTC,CCCCTC,CCCCT,CCCCTCCCCTCCCCTCC;STRUC=<VC119526>	HPRC,HGSVC	No	0.223	Yes	NA,NA	NA	NA
chr2:3690359	48935	INS	121	0.7993	0.6898	6	NA	NA	NA	NA	NA	NA	NA	NA	NA	No	ID=2-3690246-3690265-CCCTT,2-3690265-3690271-C,2-3690272-3690293-CCCCTC,2-3690306-3690357-CCCCCTCCCCTC,2-3690343-3690362-CCCCT,2-3690353-3690365-CCCCTC,2-3690359-3690388-CCCCT,2-3690369-3690423-CCCCTCCCCTCCCCTCC,2-3690386-3690405-CCCCT,2-3690391-3690415-CCCCTCCCCTCC,2-3690403-3690422-CCCCT,2-3690420-3690430-CCCCT,2-3690430-3690437-C,2-3690433-3690461-CCCCT,2-3690459-3690474-CCTTT,2-3690472-3690485-TTTC;MOTIFS=CCCTT,CCCCCTCCCCTC,C,CCCCTCCCCTCC,CCTTT,TTTC,CCCCTC,CCCCT,CCCCTCCCCTCCCCTCC;STRUC=<VC119526>	HPRC,HGSVC,1KG-ONT	No	0.223	No	NA,NA	NA	NA
chr2:3690359	48936	INS	153	0.8191	0.647	9	NA	NA	NA	NA	NA	NA	NA	NA	NA	No	ID=2-3690246-3690265-CCCTT,2-3690265-3690271-C,2-3690272-3690293-CCCCTC,2-3690306-3690357-CCCCCTCCCCTC,2-3690343-3690362-CCCCT,2-3690353-3690365-CCCCTC,2-3690359-3690388-CCCCT,2-3690369-3690423-CCCCTCCCCTCCCCTCC,2-3690386-3690405-CCCCT,2-3690391-3690415-CCCCTCCCCTCC,2-3690403-3690422-CCCCT,2-3690420-3690430-CCCCT,2-3690430-3690437-C,2-3690433-3690461-CCCCT,2-3690459-3690474-CCTTT,2-3690472-3690485-TTTC;MOTIFS=CCCTT,CCCCCTCCCCTC,C,CCCCTCCCCTCC,CCTTT,TTTC,CCCCTC,CCCCT,CCCCTCCCCTCCCCTCC;STRUC=<VC119526>	HPRC,HGSVC,1KG-ONT	No	0.223	Yes	NA,NA	NA	NA
chr2:3690359	48937	INS	81	0.8152	0.6574	6	NA	NA	NA	NA	NA	NA	NA	NA	NA	No	ID=2-3690246-3690265-CCCTT,2-3690265-3690271-C,2-3690272-3690293-CCCCTC,2-3690306-3690357-CCCCCTCCCCTC,2-3690343-3690362-CCCCT,2-3690353-3690365-CCCCTC,2-3690359-3690388-CCCCT,2-3690369-3690423-CCCCTCCCCTCCCCTCC,2-3690386-3690405-CCCCT,2-3690391-3690415-CCCCTCCCCTCC,2-3690403-3690422-CCCCT,2-3690420-3690430-CCCCT,2-3690430-3690437-C,2-3690433-3690461-CCCCT,2-3690459-3690474-CCTTT,2-3690472-3690485-TTTC;MOTIFS=CCCTT,CCCCCTCCCCTC,C,CCCCTCCCCTCC,CCTTT,TTTC,CCCCTC,CCCCT,CCCCTCCCCTCCCCTCC;STRUC=<VC119526>	HPRC,HGSVC,1KG-ONT	No	0.223	Yes	NA,NA	NA	NA
chr2:3690360	48938	INS	112	0.823	0.6748	5	NA	NA	NA	NA	NA	NA	NA	NA	NA	No	ID=2-3690246-3690265-CCCTT,2-3690265-3690271-C,2-3690272-3690293-CCCCTC,2-3690306-3690357-CCCCCTCCCCTC,2-3690343-3690362-CCCCT,2-3690353-3690365-CCCCTC,2-3690359-3690388-CCCCT,2-3690369-3690423-CCCCTCCCCTCCCCTCC,2-3690386-3690405-CCCCT,2-3690391-3690415-CCCCTCCCCTCC,2-3690403-3690422-CCCCT,2-3690420-3690430-CCCCT,2-3690430-3690437-C,2-3690433-3690461-CCCCT,2-3690459-3690474-CCTTT,2-3690472-3690485-TTTC;MOTIFS=CCCTT,CCCCCTCCCCTC,C,CCCCTCCCCTCC,CCTTT,TTTC,CCCCTC,CCCCT,CCCCTCCCCTCCCCTCC;STRUC=<VC119526>	HPRC,HGSVC,1KG-ONT	No	0.223	No	NA,NA	NA	NA
chr2:3690362	48939	INS	607	0.9514	0.2167	4	NA	NA	NA	NA	NA	NA	NA	NA	NA	No	ID=2-3690246-3690265-CCCTT,2-3690265-3690271-C,2-3690272-3690293-CCCCTC,2-3690306-3690357-CCCCCTCCCCTC,2-3690343-3690362-CCCCT,2-3690353-3690365-CCCCTC,2-3690359-3690388-CCCCT,2-3690369-3690423-CCCCTCCCCTCCCCTCC,2-3690386-3690405-CCCCT,2-3690391-3690415-CCCCTCCCCTCC,2-3690403-3690422-CCCCT,2-3690420-3690430-CCCCT,2-3690430-3690437-C,2-3690433-3690461-CCCCT,2-3690459-3690474-CCTTT,2-3690472-3690485-TTTC;MOTIFS=CCCTT,CCCCCTCCCCTC,C,CCCCTCCCCTCC,CCTTT,TTTC,CCCCTC,CCCCT,CCCCTCCCCTCCCCTCC;STRUC=<VC119526>	HPRC,HGSVC,1KG-ONT	No	0.223	Yes	NA,NA	NA	NA
chr2:3690367	48940	INS	114	0.8704	0.485	2	NA	NA	NA	NA	NA	NA	NA	NA	NA	No	ID=2-3690246-3690265-CCCTT,2-3690265-3690271-C,2-3690272-3690293-CCCCTC,2-3690306-3690357-CCCCCTCCCCTC,2-3690343-3690362-CCCCT,2-3690353-3690365-CCCCTC,2-3690359-3690388-CCCCT,2-3690369-3690423-CCCCTCCCCTCCCCTCC,2-3690386-3690405-CCCCT,2-3690391-3690415-CCCCTCCCCTCC,2-3690403-3690422-CCCCT,2-3690420-3690430-CCCCT,2-3690430-3690437-C,2-3690433-3690461-CCCCT,2-3690459-3690474-CCTTT,2-3690472-3690485-TTTC;MOTIFS=CCCTT,CCCCCTCCCCTC,C,CCCCTCCCCTCC,CCTTT,TTTC,CCCCTC,CCCCT,CCCCTCCCCTCCCCTCC;STRUC=<VC119526>	HPRC,HGSVC,1KG-ONT	No	0.223	Yes	NA,NA	NA	NA
chr2:3690369	48941	INS	86	0.8758	0.4506	3	NA	NA	NA	NA	NA	NA	NA	NA	NA	No	ID=2-3690246-3690265-CCCTT,2-3690265-3690271-C,2-3690272-3690293-CCCCTC,2-3690306-3690357-CCCCCTCCCCTC,2-3690343-3690362-CCCCT,2-3690353-3690365-CCCCTC,2-3690359-3690388-CCCCT,2-3690369-3690423-CCCCTCCCCTCCCCTCC,2-3690386-3690405-CCCCT,2-3690391-3690415-CCCCTCCCCTCC,2-3690403-3690422-CCCCT,2-3690420-3690430-CCCCT,2-3690430-3690437-C,2-3690433-3690461-CCCCT,2-3690459-3690474-CCTTT,2-3690472-3690485-TTTC;MOTIFS=CCCTT,CCCCCTCCCCTC,C,CCCCTCCCCTCC,CCTTT,TTTC,CCCCTC,CCCCT,CCCCTCCCCTCCCCTCC;STRUC=<VC119526>	HPRC,HGSVC,1KG-ONT	No	0.223	Yes	NA,NA	NA	NA
chr2:3690370	48942	INS	128	0.8724	0.462	2	NA	NA	NA	NA	NA	NA	NA	NA	NA	No	ID=2-3690246-3690265-CCCTT,2-3690265-3690271-C,2-3690272-3690293-CCCCTC,2-3690306-3690357-CCCCCTCCCCTC,2-3690343-3690362-CCCCT,2-3690353-3690365-CCCCTC,2-3690359-3690388-CCCCT,2-3690369-3690423-CCCCTCCCCTCCCCTCC,2-3690386-3690405-CCCCT,2-3690391-3690415-CCCCTCCCCTCC,2-3690403-3690422-CCCCT,2-3690420-3690430-CCCCT,2-3690430-3690437-C,2-3690433-3690461-CCCCT,2-3690459-3690474-CCTTT,2-3690472-3690485-TTTC;MOTIFS=CCCTT,CCCCCTCCCCTC,C,CCCCTCCCCTCC,CCTTT,TTTC,CCCCTC,CCCCT,CCCCTCCCCTCCCCTCC;STRUC=<VC119526>	HPRC,HGSVC,1KG-ONT	No	0.223	No	NA,NA	NA	NA
chr2:3690372	48943	INS	602	0.8941	0.3793	4	NA	NA	NA	NA	NA	NA	NA	NA	NA	No	ID=2-3690246-3690265-CCCTT,2-3690265-3690271-C,2-3690272-3690293-CCCCTC,2-3690306-3690357-CCCCCTCCCCTC,2-3690343-3690362-CCCCT,2-3690353-3690365-CCCCTC,2-3690359-3690388-CCCCT,2-3690369-3690423-CCCCTCCCCTCCCCTCC,2-3690386-3690405-CCCCT,2-3690391-3690415-CCCCTCCCCTCC,2-3690403-3690422-CCCCT,2-3690420-3690430-CCCCT,2-3690430-3690437-C,2-3690433-3690461-CCCCT,2-3690459-3690474-CCTTT,2-3690472-3690485-TTTC;MOTIFS=CCCTT,CCCCCTCCCCTC,C,CCCCTCCCCTCC,CCTTT,TTTC,CCCCTC,CCCCT,CCCCTCCCCTCCCCTCC;STRUC=<VC119526>	HPRC,HGSVC,1KG-ONT	No	0.223	No	NA,NA	NA	NA
chr2:3690373	48944	INS	209	0.8216	0.654	8	NA	NA	NA	NA	NA	NA	NA	NA	NA	No	ID=2-3690246-3690265-CCCTT,2-3690265-3690271-C,2-3690272-3690293-CCCCTC,2-3690306-3690357-CCCCCTCCCCTC,2-3690343-3690362-CCCCT,2-3690353-3690365-CCCCTC,2-3690359-3690388-CCCCT,2-3690369-3690423-CCCCTCCCCTCCCCTCC,2-3690386-3690405-CCCCT,2-3690391-3690415-CCCCTCCCCTCC,2-3690403-3690422-CCCCT,2-3690420-3690430-CCCCT,2-3690430-3690437-C,2-3690433-3690461-CCCCT,2-3690459-3690474-CCTTT,2-3690472-3690485-TTTC;MOTIFS=CCCTT,CCCCCTCCCCTC,C,CCCCTCCCCTCC,CCTTT,TTTC,CCCCTC,CCCCT,CCCCTCCCCTCCCCTCC;STRUC=<VC119526>	HPRC,HGSVC	No	0.223	Yes	NA,NA	NA	NA
chr2:3690373	48945	INS	122	0.9055	0.3344	1	NA	NA	NA	NA	NA	NA	NA	NA	NA	No	ID=2-3690246-3690265-CCCTT,2-3690265-3690271-C,2-3690272-3690293-CCCCTC,2-3690306-3690357-CCCCCTCCCCTC,2-3690343-3690362-CCCCT,2-3690353-3690365-CCCCTC,2-3690359-3690388-CCCCT,2-3690369-3690423-CCCCTCCCCTCCCCTCC,2-3690386-3690405-CCCCT,2-3690391-3690415-CCCCTCCCCTCC,2-3690403-3690422-CCCCT,2-3690420-3690430-CCCCT,2-3690430-3690437-C,2-3690433-3690461-CCCCT,2-3690459-3690474-CCTTT,2-3690472-3690485-TTTC;MOTIFS=CCCTT,CCCCCTCCCCTC,C,CCCCTCCCCTCC,CCTTT,TTTC,CCCCTC,CCCCT,CCCCTCCCCTCCCCTCC;STRUC=<VC119526>	HPRC,HGSVC,1KG-ONT	No	0.223	No	NA,NA	NA	NA
chr2:3690373	48946	INS	608	0.8777	0.4258	8	NA	NA	NA	NA	NA	NA	NA	NA	NA	No	ID=2-3690246-3690265-CCCTT,2-3690265-3690271-C,2-3690272-3690293-CCCCTC,2-3690306-3690357-CCCCCTCCCCTC,2-3690343-3690362-CCCCT,2-3690353-3690365-CCCCTC,2-3690359-3690388-CCCCT,2-3690369-3690423-CCCCTCCCCTCCCCTCC,2-3690386-3690405-CCCCT,2-3690391-3690415-CCCCTCCCCTCC,2-3690403-3690422-CCCCT,2-3690420-3690430-CCCCT,2-3690430-3690437-C,2-3690433-3690461-CCCCT,2-3690459-3690474-CCTTT,2-3690472-3690485-TTTC;MOTIFS=CCCTT,CCCCCTCCCCTC,C,CCCCTCCCCTCC,CCTTT,TTTC,CCCCTC,CCCCT,CCCCTCCCCTCCCCTCC;STRUC=<VC119526>	HPRC,HGSVC,1KG-ONT	No	0.223	No	NA,NA	NA	NA
chr2:3690374	48947	INS	460	0.8055	0.6915	3	NA	NA	NA	NA	NA	NA	NA	NA	NA	No	ID=2-3690246-3690265-CCCTT,2-3690265-3690271-C,2-3690272-3690293-CCCCTC,2-3690306-3690357-CCCCCTCCCCTC,2-3690343-3690362-CCCCT,2-3690353-3690365-CCCCTC,2-3690359-3690388-CCCCT,2-3690369-3690423-CCCCTCCCCTCCCCTCC,2-3690386-3690405-CCCCT,2-3690391-3690415-CCCCTCCCCTCC,2-3690403-3690422-CCCCT,2-3690420-3690430-CCCCT,2-3690430-3690437-C,2-3690433-3690461-CCCCT,2-3690459-3690474-CCTTT,2-3690472-3690485-TTTC;MOTIFS=CCCTT,CCCCCTCCCCTC,C,CCCCTCCCCTCC,CCTTT,TTTC,CCCCTC,CCCCT,CCCCTCCCCTCCCCTCC;STRUC=<VC119526>	HPRC,HGSVC,1KG-ONT	No	0.223	No	NA,NA	NA	NA
chr2:3690374	48948	INS	104	0.8239	0.6303	16	NA	NA	NA	NA	NA	NA	NA	NA	NA	No	ID=2-3690246-3690265-CCCTT,2-3690265-3690271-C,2-3690272-3690293-CCCCTC,2-3690306-3690357-CCCCCTCCCCTC,2-3690343-3690362-CCCCT,2-3690353-3690365-CCCCTC,2-3690359-3690388-CCCCT,2-3690369-3690423-CCCCTCCCCTCCCCTCC,2-3690386-3690405-CCCCT,2-3690391-3690415-CCCCTCCCCTCC,2-3690403-3690422-CCCCT,2-3690420-3690430-CCCCT,2-3690430-3690437-C,2-3690433-3690461-CCCCT,2-3690459-3690474-CCTTT,2-3690472-3690485-TTTC;MOTIFS=CCCTT,CCCCCTCCCCTC,C,CCCCTCCCCTCC,CCTTT,TTTC,CCCCTC,CCCCT,CCCCTCCCCTCCCCTCC;STRUC=<VC119526>	HPRC,HGSVC,1KG-ONT	No	0.223	Yes	NA,NA	NA	NA
chr2:3690379	48950	INS	98	0.8048	0.6945	4	NA	NA	NA	NA	NA	NA	NA	NA	NA	No	ID=2-3690246-3690265-CCCTT,2-3690265-3690271-C,2-3690272-3690293-CCCCTC,2-3690306-3690357-CCCCCTCCCCTC,2-3690343-3690362-CCCCT,2-3690353-3690365-CCCCTC,2-3690359-3690388-CCCCT,2-3690369-3690423-CCCCTCCCCTCCCCTCC,2-3690386-3690405-CCCCT,2-3690391-3690415-CCCCTCCCCTCC,2-3690403-3690422-CCCCT,2-3690420-3690430-CCCCT,2-3690430-3690437-C,2-3690433-3690461-CCCCT,2-3690459-3690474-CCTTT,2-3690472-3690485-TTTC;MOTIFS=CCCTT,CCCCCTCCCCTC,C,CCCCTCCCCTCC,CCTTT,TTTC,CCCCTC,CCCCT,CCCCTCCCCTCCCCTCC;STRUC=<VC119526>	HPRC,HGSVC,1KG-ONT	No	0.223	No	NA,NA	NA	NA
chr2:3690380	48951	INS	204	0.8193	0.6505	20	NA	NA	NA	NA	NA	NA	NA	NA	NA	No	ID=2-3690246-3690265-CCCTT,2-3690265-3690271-C,2-3690272-3690293-CCCCTC,2-3690306-3690357-CCCCCTCCCCTC,2-3690343-3690362-CCCCT,2-3690353-3690365-CCCCTC,2-3690359-3690388-CCCCT,2-3690369-3690423-CCCCTCCCCTCCCCTCC,2-3690386-3690405-CCCCT,2-3690391-3690415-CCCCTCCCCTCC,2-3690403-3690422-CCCCT,2-3690420-3690430-CCCCT,2-3690430-3690437-C,2-3690433-3690461-CCCCT,2-3690459-3690474-CCTTT,2-3690472-3690485-TTTC;MOTIFS=CCCTT,CCCCCTCCCCTC,C,CCCCTCCCCTCC,CCTTT,TTTC,CCCCTC,CCCCT,CCCCTCCCCTCCCCTCC;STRUC=<VC119526>	HPRC,HGSVC	No	0.223	Yes	NA,NA	NA	NA
chr2:3690385	48952	INS	170	0.8285	0.6457	4	NA	NA	NA	NA	NA	NA	NA	NA	NA	No	ID=2-3690246-3690265-CCCTT,2-3690265-3690271-C,2-3690272-3690293-CCCCTC,2-3690306-3690357-CCCCCTCCCCTC,2-3690343-3690362-CCCCT,2-3690353-3690365-CCCCTC,2-3690359-3690388-CCCCT,2-3690369-3690423-CCCCTCCCCTCCCCTCC,2-3690386-3690405-CCCCT,2-3690391-3690415-CCCCTCCCCTCC,2-3690403-3690422-CCCCT,2-3690420-3690430-CCCCT,2-3690430-3690437-C,2-3690433-3690461-CCCCT,2-3690459-3690474-CCTTT,2-3690472-3690485-TTTC;MOTIFS=CCCTT,CCCCCTCCCCTC,C,CCCCTCCCCTCC,CCTTT,TTTC,CCCCTC,CCCCT,CCCCTCCCCTCCCCTCC;STRUC=<VC119526>	HPRC,HGSVC,1KG-ONT	No	0.223	No	NA,NA	NA	NA
chr2:3690386	48953	INS	187	0.8849	0.3803	8	NA	NA	NA	NA	NA	NA	NA	NA	NA	No	ID=2-3690246-3690265-CCCTT,2-3690265-3690271-C,2-3690272-3690293-CCCCTC,2-3690306-3690357-CCCCCTCCCCTC,2-3690343-3690362-CCCCT,2-3690353-3690365-CCCCTC,2-3690359-3690388-CCCCT,2-3690369-3690423-CCCCTCCCCTCCCCTCC,2-3690386-3690405-CCCCT,2-3690391-3690415-CCCCTCCCCTCC,2-3690403-3690422-CCCCT,2-3690420-3690430-CCCCT,2-3690430-3690437-C,2-3690433-3690461-CCCCT,2-3690459-3690474-CCTTT,2-3690472-3690485-TTTC;MOTIFS=CCCTT,CCCCCTCCCCTC,C,CCCCTCCCCTCC,CCTTT,TTTC,CCCCTC,CCCCT,CCCCTCCCCTCCCCTCC;STRUC=<VC119526>	HPRC,HGSVC	No	0.223	No	NA,NA	NA	NA
chr2:3690386	48954	INS	89	0.8469	0.6352	5	NA	NA	NA	NA	NA	NA	NA	NA	NA	No	ID=2-3690246-3690265-CCCTT,2-3690265-3690271-C,2-3690272-3690293-CCCCTC,2-3690306-3690357-CCCCCTCCCCTC,2-3690343-3690362-CCCCT,2-3690353-3690365-CCCCTC,2-3690359-3690388-CCCCT,2-3690369-3690423-CCCCTCCCCTCCCCTCC,2-3690386-3690405-CCCCT,2-3690391-3690415-CCCCTCCCCTCC,2-3690403-3690422-CCCCT,2-3690420-3690430-CCCCT,2-3690430-3690437-C,2-3690433-3690461-CCCCT,2-3690459-3690474-CCTTT,2-3690472-3690485-TTTC;MOTIFS=CCCTT,CCCCCTCCCCTC,C,CCCCTCCCCTCC,CCTTT,TTTC,CCCCTC,CCCCT,CCCCTCCCCTCCCCTCC;STRUC=<VC119526>	HPRC,HGSVC,1KG-ONT	No	0.223	No	NA,NA	NA	NA
chr2:3690386	48955	INS	129	0.8392	0.6014	4	NA	NA	NA	NA	NA	NA	NA	NA	NA	No	ID=2-3690246-3690265-CCCTT,2-3690265-3690271-C,2-3690272-3690293-CCCCTC,2-3690306-3690357-CCCCCTCCCCTC,2-3690343-3690362-CCCCT,2-3690353-3690365-CCCCTC,2-3690359-3690388-CCCCT,2-3690369-3690423-CCCCTCCCCTCCCCTCC,2-3690386-3690405-CCCCT,2-3690391-3690415-CCCCTCCCCTCC,2-3690403-3690422-CCCCT,2-3690420-3690430-CCCCT,2-3690430-3690437-C,2-3690433-3690461-CCCCT,2-3690459-3690474-CCTTT,2-3690472-3690485-TTTC;MOTIFS=CCCTT,CCCCCTCCCCTC,C,CCCCTCCCCTCC,CCTTT,TTTC,CCCCTC,CCCCT,CCCCTCCCCTCCCCTCC;STRUC=<VC119526>	HPRC,HGSVC,1KG-ONT	No	0.223	Yes	NA,NA	NA	NA
chr2:3690386	48956	INS	95	0.8571	0.5465	8	NA	NA	NA	NA	NA	NA	NA	NA	NA	No	ID=2-3690246-3690265-CCCTT,2-3690265-3690271-C,2-3690272-3690293-CCCCTC,2-3690306-3690357-CCCCCTCCCCTC,2-3690343-3690362-CCCCT,2-3690353-3690365-CCCCTC,2-3690359-3690388-CCCCT,2-3690369-3690423-CCCCTCCCCTCCCCTCC,2-3690386-3690405-CCCCT,2-3690391-3690415-CCCCTCCCCTCC,2-3690403-3690422-CCCCT,2-3690420-3690430-CCCCT,2-3690430-3690437-C,2-3690433-3690461-CCCCT,2-3690459-3690474-CCTTT,2-3690472-3690485-TTTC;MOTIFS=CCCTT,CCCCCTCCCCTC,C,CCCCTCCCCTCC,CCTTT,TTTC,CCCCTC,CCCCT,CCCCTCCCCTCCCCTCC;STRUC=<VC119526>	HPRC,HGSVC,1KG-ONT	No	0.223	No	NA,NA	NA	NA
chr2:3690391	48957	INS	170	0.8345	0.6216	4	NA	NA	NA	NA	NA	NA	NA	NA	NA	No	ID=2-3690246-3690265-CCCTT,2-3690265-3690271-C,2-3690272-3690293-CCCCTC,2-3690306-3690357-CCCCCTCCCCTC,2-3690343-3690362-CCCCT,2-3690353-3690365-CCCCTC,2-3690359-3690388-CCCCT,2-3690369-3690423-CCCCTCCCCTCCCCTCC,2-3690386-3690405-CCCCT,2-3690391-3690415-CCCCTCCCCTCC,2-3690403-3690422-CCCCT,2-3690420-3690430-CCCCT,2-3690430-3690437-C,2-3690433-3690461-CCCCT,2-3690459-3690474-CCTTT,2-3690472-3690485-TTTC;MOTIFS=CCCTT,CCCCCTCCCCTC,C,CCCCTCCCCTCC,CCTTT,TTTC,CCCCTC,CCCCT,CCCCTCCCCTCCCCTCC;STRUC=<VC119526>	HPRC,HGSVC,1KG-ONT	No	0.223	Yes	NA,NA	NA	NA
chr2:3690391	48958	INS	186	0.8104	0.6643	7	NA	NA	NA	NA	NA	NA	NA	NA	NA	No	ID=2-3690246-3690265-CCCTT,2-3690265-3690271-C,2-3690272-3690293-CCCCTC,2-3690306-3690357-CCCCCTCCCCTC,2-3690343-3690362-CCCCT,2-3690353-3690365-CCCCTC,2-3690359-3690388-CCCCT,2-3690369-3690423-CCCCTCCCCTCCCCTCC,2-3690386-3690405-CCCCT,2-3690391-3690415-CCCCTCCCCTCC,2-3690403-3690422-CCCCT,2-3690420-3690430-CCCCT,2-3690430-3690437-C,2-3690433-3690461-CCCCT,2-3690459-3690474-CCTTT,2-3690472-3690485-TTTC;MOTIFS=CCCTT,CCCCCTCCCCTC,C,CCCCTCCCCTCC,CCTTT,TTTC,CCCCTC,CCCCT,CCCCTCCCCTCCCCTCC;STRUC=<VC119526>	HPRC,HGSVC	No	0.223	Yes	NA,NA	NA	NA
chr2:3690391	48959	INS	146	0.8555	0.5623	4	NA	NA	NA	NA	NA	NA	NA	NA	NA	No	ID=2-3690246-3690265-CCCTT,2-3690265-3690271-C,2-3690272-3690293-CCCCTC,2-3690306-3690357-CCCCCTCCCCTC,2-3690343-3690362-CCCCT,2-3690353-3690365-CCCCTC,2-3690359-3690388-CCCCT,2-3690369-3690423-CCCCTCCCCTCCCCTCC,2-3690386-3690405-CCCCT,2-3690391-3690415-CCCCTCCCCTCC,2-3690403-3690422-CCCCT,2-3690420-3690430-CCCCT,2-3690430-3690437-C,2-3690433-3690461-CCCCT,2-3690459-3690474-CCTTT,2-3690472-3690485-TTTC;MOTIFS=CCCTT,CCCCCTCCCCTC,C,CCCCTCCCCTCC,CCTTT,TTTC,CCCCTC,CCCCT,CCCCTCCCCTCCCCTCC;STRUC=<VC119526>	HPRC,HGSVC,1KG-ONT	No	0.223	Yes	NA,NA	NA	NA
chr2:3690391	48960	INS	686	0.8252	0.6428	4	NA	NA	NA	NA	NA	NA	NA	NA	NA	No	ID=2-3690246-3690265-CCCTT,2-3690265-3690271-C,2-3690272-3690293-CCCCTC,2-3690306-3690357-CCCCCTCCCCTC,2-3690343-3690362-CCCCT,2-3690353-3690365-CCCCTC,2-3690359-3690388-CCCCT,2-3690369-3690423-CCCCTCCCCTCCCCTCC,2-3690386-3690405-CCCCT,2-3690391-3690415-CCCCTCCCCTCC,2-3690403-3690422-CCCCT,2-3690420-3690430-CCCCT,2-3690430-3690437-C,2-3690433-3690461-CCCCT,2-3690459-3690474-CCTTT,2-3690472-3690485-TTTC;MOTIFS=CCCTT,CCCCCTCCCCTC,C,CCCCTCCCCTCC,CCTTT,TTTC,CCCCTC,CCCCT,CCCCTCCCCTCCCCTCC;STRUC=<VC119526>	HPRC,HGSVC,1KG-ONT	No	0.223	No	NA,NA	NA	NA
chr2:3690396	48961	INS	70	0.8362	0.6387	5	NA	NA	NA	NA	NA	NA	NA	NA	NA	No	ID=2-3690246-3690265-CCCTT,2-3690265-3690271-C,2-3690272-3690293-CCCCTC,2-3690306-3690357-CCCCCTCCCCTC,2-3690343-3690362-CCCCT,2-3690353-3690365-CCCCTC,2-3690359-3690388-CCCCT,2-3690369-3690423-CCCCTCCCCTCCCCTCC,2-3690386-3690405-CCCCT,2-3690391-3690415-CCCCTCCCCTCC,2-3690403-3690422-CCCCT,2-3690420-3690430-CCCCT,2-3690430-3690437-C,2-3690433-3690461-CCCCT,2-3690459-3690474-CCTTT,2-3690472-3690485-TTTC;MOTIFS=CCCTT,CCCCCTCCCCTC,C,CCCCTCCCCTCC,CCTTT,TTTC,CCCCTC,CCCCT,CCCCTCCCCTCCCCTCC;STRUC=<VC119526>	HPRC,HGSVC,1KG-ONT	No	0.223	Yes	NA,NA	NA	NA
chr2:3690398	48962	INS	130	0.9069	0.3733	7	NA	NA	NA	NA	NA	NA	NA	NA	NA	No	ID=2-3690246-3690265-CCCTT,2-3690265-3690271-C,2-3690272-3690293-CCCCTC,2-3690306-3690357-CCCCCTCCCCTC,2-3690343-3690362-CCCCT,2-3690353-3690365-CCCCTC,2-3690359-3690388-CCCCT,2-3690369-3690423-CCCCTCCCCTCCCCTCC,2-3690386-3690405-CCCCT,2-3690391-3690415-CCCCTCCCCTCC,2-3690403-3690422-CCCCT,2-3690420-3690430-CCCCT,2-3690430-3690437-C,2-3690433-3690461-CCCCT,2-3690459-3690474-CCTTT,2-3690472-3690485-TTTC;MOTIFS=CCCTT,CCCCCTCCCCTC,C,CCCCTCCCCTCC,CCTTT,TTTC,CCCCTC,CCCCT,CCCCTCCCCTCCCCTCC;STRUC=<VC119526>	HPRC,HGSVC,1KG-ONT	No	0.223	Yes	NA,NA	NA	NA
chr2:3690401	48963	INS	80	0.9301	0.2659	1	NA	NA	NA	NA	NA	NA	NA	NA	NA	No	ID=2-3690246-3690265-CCCTT,2-3690265-3690271-C,2-3690272-3690293-CCCCTC,2-3690306-3690357-CCCCCTCCCCTC,2-3690343-3690362-CCCCT,2-3690353-3690365-CCCCTC,2-3690359-3690388-CCCCT,2-3690369-3690423-CCCCTCCCCTCCCCTCC,2-3690386-3690405-CCCCT,2-3690391-3690415-CCCCTCCCCTCC,2-3690403-3690422-CCCCT,2-3690420-3690430-CCCCT,2-3690430-3690437-C,2-3690433-3690461-CCCCT,2-3690459-3690474-CCTTT,2-3690472-3690485-TTTC;MOTIFS=CCCTT,CCCCCTCCCCTC,C,CCCCTCCCCTCC,CCTTT,TTTC,CCCCTC,CCCCT,CCCCTCCCCTCCCCTCC;STRUC=<VC119526>	HPRC,HGSVC,1KG-ONT	No	0.223	No	NA,NA	NA	NA
chr2:3690402	48964	INS	123	0.8986	0.3785	19	NA	NA	NA	NA	NA	NA	NA	NA	NA	No	ID=2-3690246-3690265-CCCTT,2-3690265-3690271-C,2-3690272-3690293-CCCCTC,2-3690306-3690357-CCCCCTCCCCTC,2-3690343-3690362-CCCCT,2-3690353-3690365-CCCCTC,2-3690359-3690388-CCCCT,2-3690369-3690423-CCCCTCCCCTCCCCTCC,2-3690386-3690405-CCCCT,2-3690391-3690415-CCCCTCCCCTCC,2-3690403-3690422-CCCCT,2-3690420-3690430-CCCCT,2-3690430-3690437-C,2-3690433-3690461-CCCCT,2-3690459-3690474-CCTTT,2-3690472-3690485-TTTC;MOTIFS=CCCTT,CCCCCTCCCCTC,C,CCCCTCCCCTCC,CCTTT,TTTC,CCCCTC,CCCCT,CCCCTCCCCTCCCCTCC;STRUC=<VC119526>	HPRC,HGSVC,1KG-ONT	No	0.223	Yes	NA,NA	NA	NA
chr2:3690402	48965	INS	76	0.8385	0.6139	25	NA	NA	NA	NA	NA	NA	NA	NA	NA	No	ID=2-3690246-3690265-CCCTT,2-3690265-3690271-C,2-3690272-3690293-CCCCTC,2-3690306-3690357-CCCCCTCCCCTC,2-3690343-3690362-CCCCT,2-3690353-3690365-CCCCTC,2-3690359-3690388-CCCCT,2-3690369-3690423-CCCCTCCCCTCCCCTCC,2-3690386-3690405-CCCCT,2-3690391-3690415-CCCCTCCCCTCC,2-3690403-3690422-CCCCT,2-3690420-3690430-CCCCT,2-3690430-3690437-C,2-3690433-3690461-CCCCT,2-3690459-3690474-CCTTT,2-3690472-3690485-TTTC;MOTIFS=CCCTT,CCCCCTCCCCTC,C,CCCCTCCCCTCC,CCTTT,TTTC,CCCCTC,CCCCT,CCCCTCCCCTCCCCTCC;STRUC=<VC119526>	HPRC,HGSVC,1KG-ONT	No	0.223	Yes	NA,NA	NA	NA
chr2:3690402	48966	INS	98	0.8294	0.6312	8	NA	NA	NA	NA	NA	NA	NA	NA	NA	No	ID=2-3690246-3690265-CCCTT,2-3690265-3690271-C,2-3690272-3690293-CCCCTC,2-3690306-3690357-CCCCCTCCCCTC,2-3690343-3690362-CCCCT,2-3690353-3690365-CCCCTC,2-3690359-3690388-CCCCT,2-3690369-3690423-CCCCTCCCCTCCCCTCC,2-3690386-3690405-CCCCT,2-3690391-3690415-CCCCTCCCCTCC,2-3690403-3690422-CCCCT,2-3690420-3690430-CCCCT,2-3690430-3690437-C,2-3690433-3690461-CCCCT,2-3690459-3690474-CCTTT,2-3690472-3690485-TTTC;MOTIFS=CCCTT,CCCCCTCCCCTC,C,CCCCTCCCCTCC,CCTTT,TTTC,CCCCTC,CCCCT,CCCCTCCCCTCCCCTCC;STRUC=<VC119526>	HPRC,HGSVC,1KG-ONT	No	0.223	No	NA,NA	NA	NA
chr2:3690402	48967	INS	72	0.8779	0.4745	2	NA	NA	NA	NA	NA	NA	NA	NA	NA	No	ID=2-3690246-3690265-CCCTT,2-3690265-3690271-C,2-3690272-3690293-CCCCTC,2-3690306-3690357-CCCCCTCCCCTC,2-3690343-3690362-CCCCT,2-3690353-3690365-CCCCTC,2-3690359-3690388-CCCCT,2-3690369-3690423-CCCCTCCCCTCCCCTCC,2-3690386-3690405-CCCCT,2-3690391-3690415-CCCCTCCCCTCC,2-3690403-3690422-CCCCT,2-3690420-3690430-CCCCT,2-3690430-3690437-C,2-3690433-3690461-CCCCT,2-3690459-3690474-CCTTT,2-3690472-3690485-TTTC;MOTIFS=CCCTT,CCCCCTCCCCTC,C,CCCCTCCCCTCC,CCTTT,TTTC,CCCCTC,CCCCT,CCCCTCCCCTCCCCTCC;STRUC=<VC119526>	HPRC,HGSVC,1KG-ONT	No	0.223	No	NA,NA	NA	NA
chr2:3690402	48968	INS	105	0.9222	0.4416	8	NA	NA	NA	NA	NA	NA	NA	NA	NA	No	ID=2-3690246-3690265-CCCTT,2-3690265-3690271-C,2-3690272-3690293-CCCCTC,2-3690306-3690357-CCCCCTCCCCTC,2-3690343-3690362-CCCCT,2-3690353-3690365-CCCCTC,2-3690359-3690388-CCCCT,2-3690369-3690423-CCCCTCCCCTCCCCTCC,2-3690386-3690405-CCCCT,2-3690391-3690415-CCCCTCCCCTCC,2-3690403-3690422-CCCCT,2-3690420-3690430-CCCCT,2-3690430-3690437-C,2-3690433-3690461-CCCCT,2-3690459-3690474-CCTTT,2-3690472-3690485-TTTC;MOTIFS=CCCTT,CCCCCTCCCCTC,C,CCCCTCCCCTCC,CCTTT,TTTC,CCCCTC,CCCCT,CCCCTCCCCTCCCCTCC;STRUC=<VC119526>	HPRC,HGSVC,1KG-ONT	No	0.223	Yes	NA,NA	NA	NA
chr2:3690402	48969	INS	89	0.8593	0.5603	4	NA	NA	NA	NA	NA	NA	NA	NA	NA	No	ID=2-3690246-3690265-CCCTT,2-3690265-3690271-C,2-3690272-3690293-CCCCTC,2-3690306-3690357-CCCCCTCCCCTC,2-3690343-3690362-CCCCT,2-3690353-3690365-CCCCTC,2-3690359-3690388-CCCCT,2-3690369-3690423-CCCCTCCCCTCCCCTCC,2-3690386-3690405-CCCCT,2-3690391-3690415-CCCCTCCCCTCC,2-3690403-3690422-CCCCT,2-3690420-3690430-CCCCT,2-3690430-3690437-C,2-3690433-3690461-CCCCT,2-3690459-3690474-CCTTT,2-3690472-3690485-TTTC;MOTIFS=CCCTT,CCCCCTCCCCTC,C,CCCCTCCCCTCC,CCTTT,TTTC,CCCCTC,CCCCT,CCCCTCCCCTCCCCTCC;STRUC=<VC119526>	HPRC,HGSVC,1KG-ONT	No	0.223	No	NA,NA	NA	NA
chr2:3690403	48970	INS	137	0.8596	0.5558	11	NA	NA	NA	NA	NA	NA	NA	NA	NA	No	ID=2-3690246-3690265-CCCTT,2-3690265-3690271-C,2-3690272-3690293-CCCCTC,2-3690306-3690357-CCCCCTCCCCTC,2-3690343-3690362-CCCCT,2-3690353-3690365-CCCCTC,2-3690359-3690388-CCCCT,2-3690369-3690423-CCCCTCCCCTCCCCTCC,2-3690386-3690405-CCCCT,2-3690391-3690415-CCCCTCCCCTCC,2-3690403-3690422-CCCCT,2-3690420-3690430-CCCCT,2-3690430-3690437-C,2-3690433-3690461-CCCCT,2-3690459-3690474-CCTTT,2-3690472-3690485-TTTC;MOTIFS=CCCTT,CCCCCTCCCCTC,C,CCCCTCCCCTCC,CCTTT,TTTC,CCCCTC,CCCCT,CCCCTCCCCTCCCCTCC;STRUC=<VC119526>	HPRC,HGSVC,1KG-ONT	No	0.223	Yes	NA,NA	NA	NA
chr2:3690413	48971	INS	136	0.8921	0.6635	3	NA	NA	NA	NA	NA	NA	NA	NA	NA	No	ID=2-3690246-3690265-CCCTT,2-3690265-3690271-C,2-3690272-3690293-CCCCTC,2-3690306-3690357-CCCCCTCCCCTC,2-3690343-3690362-CCCCT,2-3690353-3690365-CCCCTC,2-3690359-3690388-CCCCT,2-3690369-3690423-CCCCTCCCCTCCCCTCC,2-3690386-3690405-CCCCT,2-3690391-3690415-CCCCTCCCCTCC,2-3690403-3690422-CCCCT,2-3690420-3690430-CCCCT,2-3690430-3690437-C,2-3690433-3690461-CCCCT,2-3690459-3690474-CCTTT,2-3690472-3690485-TTTC;MOTIFS=CCCTT,CCCCCTCCCCTC,C,CCCCTCCCCTCC,CCTTT,TTTC,CCCCTC,CCCCT,CCCCTCCCCTCCCCTCC;STRUC=<VC119526>	HPRC,HGSVC,1KG-ONT	No	0.223	No	NA,NA	NA	NA
chr2:3690423	48972	INS	203	0.8563	0.5164	5	NA	NA	NA	NA	NA	NA	NA	NA	NA	No	ID=2-3690246-3690265-CCCTT,2-3690265-3690271-C,2-3690272-3690293-CCCCTC,2-3690306-3690357-CCCCCTCCCCTC,2-3690343-3690362-CCCCT,2-3690353-3690365-CCCCTC,2-3690359-3690388-CCCCT,2-3690369-3690423-CCCCTCCCCTCCCCTCC,2-3690386-3690405-CCCCT,2-3690391-3690415-CCCCTCCCCTCC,2-3690403-3690422-CCCCT,2-3690420-3690430-CCCCT,2-3690430-3690437-C,2-3690433-3690461-CCCCT,2-3690459-3690474-CCTTT,2-3690472-3690485-TTTC;MOTIFS=CCCTT,CCCCCTCCCCTC,C,CCCCTCCCCTCC,CCTTT,TTTC,CCCCTC,CCCCT,CCCCTCCCCTCCCCTCC;STRUC=<VC119526>	HPRC,HGSVC	No	0.223	No	NA,NA	NA	NA
chr2:3690424	48973	INS	94	0.8606	0.5352	1	NA	NA	NA	NA	NA	NA	NA	NA	NA	No	ID=2-3690246-3690265-CCCTT,2-3690265-3690271-C,2-3690272-3690293-CCCCTC,2-3690306-3690357-CCCCCTCCCCTC,2-3690343-3690362-CCCCT,2-3690353-3690365-CCCCTC,2-3690359-3690388-CCCCT,2-3690369-3690423-CCCCTCCCCTCCCCTCC,2-3690386-3690405-CCCCT,2-3690391-3690415-CCCCTCCCCTCC,2-3690403-3690422-CCCCT,2-3690420-3690430-CCCCT,2-3690430-3690437-C,2-3690433-3690461-CCCCT,2-3690459-3690474-CCTTT,2-3690472-3690485-TTTC;MOTIFS=CCCTT,CCCCCTCCCCTC,C,CCCCTCCCCTCC,CCTTT,TTTC,CCCCTC,CCCCT,CCCCTCCCCTCCCCTCC;STRUC=<VC119526>	HPRC,HGSVC,1KG-ONT	No	0.223	No	NA,NA	NA	NA
chr2:3690424	48974	INS	107	0.8694	0.5361	7	NA	NA	NA	NA	NA	NA	NA	NA	NA	No	ID=2-3690246-3690265-CCCTT,2-3690265-3690271-C,2-3690272-3690293-CCCCTC,2-3690306-3690357-CCCCCTCCCCTC,2-3690343-3690362-CCCCT,2-3690353-3690365-CCCCTC,2-3690359-3690388-CCCCT,2-3690369-3690423-CCCCTCCCCTCCCCTCC,2-3690386-3690405-CCCCT,2-3690391-3690415-CCCCTCCCCTCC,2-3690403-3690422-CCCCT,2-3690420-3690430-CCCCT,2-3690430-3690437-C,2-3690433-3690461-CCCCT,2-3690459-3690474-CCTTT,2-3690472-3690485-TTTC;MOTIFS=CCCTT,CCCCCTCCCCTC,C,CCCCTCCCCTCC,CCTTT,TTTC,CCCCTC,CCCCT,CCCCTCCCCTCCCCTCC;STRUC=<VC119526>	HPRC,HGSVC,1KG-ONT	No	0.223	Yes	NA,NA	NA	NA
chr2:3690433	48977	INS	114	0.9079	0.3657	9	NA	NA	NA	NA	NA	NA	NA	NA	NA	No	ID=2-3690246-3690265-CCCTT,2-3690265-3690271-C,2-3690272-3690293-CCCCTC,2-3690306-3690357-CCCCCTCCCCTC,2-3690343-3690362-CCCCT,2-3690353-3690365-CCCCTC,2-3690359-3690388-CCCCT,2-3690369-3690423-CCCCTCCCCTCCCCTCC,2-3690386-3690405-CCCCT,2-3690391-3690415-CCCCTCCCCTCC,2-3690403-3690422-CCCCT,2-3690420-3690430-CCCCT,2-3690430-3690437-C,2-3690433-3690461-CCCCT,2-3690459-3690474-CCTTT,2-3690472-3690485-TTTC;MOTIFS=CCCTT,CCCCCTCCCCTC,C,CCCCTCCCCTCC,CCTTT,TTTC,CCCCTC,CCCCT,CCCCTCCCCTCCCCTCC;STRUC=<VC119526>	HPRC,HGSVC,1KG-ONT	No	0.223	Yes	NA,NA	NA	NA
chr2:3690433	48975	INS	150	0.8467	0.5838	5	NA	NA	NA	NA	NA	NA	NA	NA	NA	No	ID=2-3690246-3690265-CCCTT,2-3690265-3690271-C,2-3690272-3690293-CCCCTC,2-3690306-3690357-CCCCCTCCCCTC,2-3690343-3690362-CCCCT,2-3690353-3690365-CCCCTC,2-3690359-3690388-CCCCT,2-3690369-3690423-CCCCTCCCCTCCCCTCC,2-3690386-3690405-CCCCT,2-3690391-3690415-CCCCTCCCCTCC,2-3690403-3690422-CCCCT,2-3690420-3690430-CCCCT,2-3690430-3690437-C,2-3690433-3690461-CCCCT,2-3690459-3690474-CCTTT,2-3690472-3690485-TTTC;MOTIFS=CCCTT,CCCCCTCCCCTC,C,CCCCTCCCCTCC,CCTTT,TTTC,CCCCTC,CCCCT,CCCCTCCCCTCCCCTCC;STRUC=<VC119526>	HPRC,HGSVC,1KG-ONT	No	0.223	Yes	NA,NA	NA	NA
chr2:3690433	48976	INS	196	0.8571	0.5182	3	NA	NA	NA	NA	NA	NA	NA	NA	NA	No	ID=2-3690246-3690265-CCCTT,2-3690265-3690271-C,2-3690272-3690293-CCCCTC,2-3690306-3690357-CCCCCTCCCCTC,2-3690343-3690362-CCCCT,2-3690353-3690365-CCCCTC,2-3690359-3690388-CCCCT,2-3690369-3690423-CCCCTCCCCTCCCCTCC,2-3690386-3690405-CCCCT,2-3690391-3690415-CCCCTCCCCTCC,2-3690403-3690422-CCCCT,2-3690420-3690430-CCCCT,2-3690430-3690437-C,2-3690433-3690461-CCCCT,2-3690459-3690474-CCTTT,2-3690472-3690485-TTTC;MOTIFS=CCCTT,CCCCCTCCCCTC,C,CCCCTCCCCTCC,CCTTT,TTTC,CCCCTC,CCCCT,CCCCTCCCCTCCCCTCC;STRUC=<VC119526>	HPRC,HGSVC	No	0.223	No	NA,NA	NA	NA
chr2:3690435	48978	INS	102	0.8401	0.5739	7	NA	NA	NA	NA	NA	NA	NA	NA	NA	No	ID=2-3690246-3690265-CCCTT,2-3690265-3690271-C,2-3690272-3690293-CCCCTC,2-3690306-3690357-CCCCCTCCCCTC,2-3690343-3690362-CCCCT,2-3690353-3690365-CCCCTC,2-3690359-3690388-CCCCT,2-3690369-3690423-CCCCTCCCCTCCCCTCC,2-3690386-3690405-CCCCT,2-3690391-3690415-CCCCTCCCCTCC,2-3690403-3690422-CCCCT,2-3690420-3690430-CCCCT,2-3690430-3690437-C,2-3690433-3690461-CCCCT,2-3690459-3690474-CCTTT,2-3690472-3690485-TTTC;MOTIFS=CCCTT,CCCCCTCCCCTC,C,CCCCTCCCCTCC,CCTTT,TTTC,CCCCTC,CCCCT,CCCCTCCCCTCCCCTCC;STRUC=<VC119526>	HPRC,HGSVC,1KG-ONT	No	0.223	Yes	NA,NA	NA	NA
chr2:3690436	48979	INS	245	0.8615	0.5266	6	NA	NA	NA	NA	NA	NA	NA	NA	NA	No	ID=2-3690246-3690265-CCCTT,2-3690265-3690271-C,2-3690272-3690293-CCCCTC,2-3690306-3690357-CCCCCTCCCCTC,2-3690343-3690362-CCCCT,2-3690353-3690365-CCCCTC,2-3690359-3690388-CCCCT,2-3690369-3690423-CCCCTCCCCTCCCCTCC,2-3690386-3690405-CCCCT,2-3690391-3690415-CCCCTCCCCTCC,2-3690403-3690422-CCCCT,2-3690420-3690430-CCCCT,2-3690430-3690437-C,2-3690433-3690461-CCCCT,2-3690459-3690474-CCTTT,2-3690472-3690485-TTTC;MOTIFS=CCCTT,CCCCCTCCCCTC,C,CCCCTCCCCTCC,CCTTT,TTTC,CCCCTC,CCCCT,CCCCTCCCCTCCCCTCC;STRUC=<VC119526>	HPRC,HGSVC	No	0.223	Yes	NA,NA	NA	NA
chr2:3703357	48980	DEL	111	0.8406	0.6202	1	NA	NA	NA	NA	NA	NA	NA	NA	NA	No	NA	NA	Yes	0.025	No	NA,NA	NA	NA
chr2:3704368	48981	DEL	84	0.8038	0.684	1	NA	NA	NA	NA	NA	NA	NA	NA	NA	No	ID=2-3704585-3704603-GGGGCGTGG,2-3704709-3704715-G,2-3704723-3704730-G;MOTIFS=GGGGCGTGG,G;STRUC=<VC119528>	NA	No	0.105	No	NA,NA	NA	NA
chr2:3704387	48982	INS	122	0.8598	0.5286	1	NA	NA	NA	NA	NA	NA	NA	NA	NA	No	NA	NA	No	0.102	No	NA,NA	NA	NA
chr2:3704387	48983	INS	211	0.8098	0.6801	76	NA	NA	NA	NA	NA	NA	NA	NA	NA	No	NA	HPRC,HGSVC,1KG-ONT	No	0.102	Yes	NA,NA	NA	NA
chr2:3704396	48984	DEL	189	0.9122	0.3089	15	NA	NA	NA	NA	NA	NA	NA	NA	NA	No	ID=2-3704585-3704603-GGGGCGTGG,2-3704709-3704715-G,2-3704723-3704730-G;MOTIFS=GGGGCGTGG,G;STRUC=<VC119528>	NA	Yes	0.022	Yes	NA,NA	NA	NA
chr2:3704421	48985	INS	59	0.8989	0.3866	22	NA	NA	NA	NA	NA	NA	NA	NA	NA	No	ID=2-3704585-3704603-GGGGCGTGG,2-3704709-3704715-G,2-3704723-3704730-G;MOTIFS=GGGGCGTGG,G;STRUC=<VC119528>	HPRC,HGSVC,1KG-ONT	No	1.712	Yes	NA,NA	NA	NA
chr2:3704427	48986	DEL	223	0.8506	0.5991	3	NA	NA	NA	NA	NA	NA	NA	NA	NA	No	ID=2-3704585-3704603-GGGGCGTGG,2-3704709-3704715-G,2-3704723-3704730-G;MOTIFS=GGGGCGTGG,G;STRUC=<VC119528>	NA	Yes	0.052	No	NA,NA	NA	NA
chr2:3704506	48987	DEL	203	0.8894	0.4172	1	NA	NA	NA	NA	NA	NA	NA	NA	NA	No	ID=2-3704585-3704603-GGGGCGTGG,2-3704709-3704715-G,2-3704723-3704730-G;MOTIFS=GGGGCGTGG,G;STRUC=<VC119528>	NA	Yes	0.052	No	NA,NA	NA	NA
chr2:3704709	48988	INS	210	0.8467	0.5744	18	NA	NA	NA	NA	NA	NA	NA	NA	NA	No	ID=2-3704585-3704603-GGGGCGTGG,2-3704709-3704715-G,2-3704723-3704730-G;MOTIFS=GGGGCGTGG,G;STRUC=<VC119528>	HPRC,HGSVC,1KG-ONT	No	1.638	Yes	NA,NA	NA	NA
chr2:3704723	48989	INS	257	0.8255	0.6319	1	NA	NA	NA	NA	NA	NA	NA	NA	NA	No	ID=2-3704585-3704603-GGGGCGTGG,2-3704709-3704715-G,2-3704723-3704730-G;MOTIFS=GGGGCGTGG,G;STRUC=<VC119528>	HPRC,HGSVC,1KG-ONT	No	1.638	No	NA,NA	NA	NA
chr2:3725399	48990	DEL	131	0.8198	0.6704	3	NA	NA	NA	NA	NA	NA	NA	NA	enhancer	No	ID=2-3725423-3725598-GGTGGATCCCAGAGGAAGACGAGCAGAGAGGGAGGAGGCTGCCC,2-3725844-3725853-AG;MOTIFS=AG,GGTGGATCCCAGAGGAAGACGAGCAGAGAGGGAGGAGGCTGCCC;STRUC=<VC119529>	HPRC,HGSVC,1KG-ONT	Yes	0.377	No	NA,NA	NA	NA
chr2:3725401	48991	INS	3253	0.8681	0.4748	16	NA	NA	NA	NA	NA	NA	NA	NA	NA	No	ID=2-3725423-3725598-GGTGGATCCCAGAGGAAGACGAGCAGAGAGGGAGGAGGCTGCCC,2-3725844-3725853-AG;MOTIFS=AG,GGTGGATCCCAGAGGAAGACGAGCAGAGAGGGAGGAGGCTGCCC;STRUC=<VC119529>	HPRC,HGSVC,1KG-ONT	No	0.155	Yes	NA,NA	NA	NA
chr2:3725401	48992	INS	132	0.937	0.5004	8	NA	NA	NA	NA	NA	NA	NA	NA	NA	No	ID=2-3725423-3725598-GGTGGATCCCAGAGGAAGACGAGCAGAGAGGGAGGAGGCTGCCC,2-3725844-3725853-AG;MOTIFS=AG,GGTGGATCCCAGAGGAAGACGAGCAGAGAGGGAGGAGGCTGCCC;STRUC=<VC119529>	HPRC,HGSVC,1KG-ONT	No	0.155	Yes	NA,NA	NA	NA
chr2:3725401	48993	INS	2903	0.909	0.3443	47	NA	NA	NA	NA	NA	NA	NA	NA	NA	No	ID=2-3725423-3725598-GGTGGATCCCAGAGGAAGACGAGCAGAGAGGGAGGAGGCTGCCC,2-3725844-3725853-AG;MOTIFS=AG,GGTGGATCCCAGAGGAAGACGAGCAGAGAGGGAGGAGGCTGCCC;STRUC=<VC119529>	HPRC,HGSVC,1KG-ONT	No	0.155	Yes	NA,NA	NA	NA
chr2:3725401	48994	INS	3992	0.8205	0.6417	2	NA	NA	NA	NA	NA	NA	NA	NA	NA	No	ID=2-3725423-3725598-GGTGGATCCCAGAGGAAGACGAGCAGAGAGGGAGGAGGCTGCCC,2-3725844-3725853-AG;MOTIFS=AG,GGTGGATCCCAGAGGAAGACGAGCAGAGAGGGAGGAGGCTGCCC;STRUC=<VC119529>	HPRC,HGSVC,1KG-ONT	No	0.155	Yes	NA,NA	NA	NA
chr2:3725401	48995	INS	2106	0.8779	0.4509	26	NA	NA	NA	NA	NA	NA	NA	NA	NA	No	ID=2-3725423-3725598-GGTGGATCCCAGAGGAAGACGAGCAGAGAGGGAGGAGGCTGCCC,2-3725844-3725853-AG;MOTIFS=AG,GGTGGATCCCAGAGGAAGACGAGCAGAGAGGGAGGAGGCTGCCC;STRUC=<VC119529>	HPRC,HGSVC	No	0.155	Yes	NA,NA	NA	NA
chr2:3725401	48996	INS	1848	0.8856	0.4779	35	NA	NA	NA	NA	NA	NA	NA	NA	NA	No	ID=2-3725423-3725598-GGTGGATCCCAGAGGAAGACGAGCAGAGAGGGAGGAGGCTGCCC,2-3725844-3725853-AG;MOTIFS=AG,GGTGGATCCCAGAGGAAGACGAGCAGAGAGGGAGGAGGCTGCCC;STRUC=<VC119529>	HPRC,HGSVC	No	0.155	Yes	NA,NA	NA	NA
chr2:3725401	48997	INS	2724	0.8116	0.6753	22	NA	NA	NA	NA	NA	NA	NA	NA	NA	No	ID=2-3725423-3725598-GGTGGATCCCAGAGGAAGACGAGCAGAGAGGGAGGAGGCTGCCC,2-3725844-3725853-AG;MOTIFS=AG,GGTGGATCCCAGAGGAAGACGAGCAGAGAGGGAGGAGGCTGCCC;STRUC=<VC119529>	HPRC,HGSVC	No	0.155	Yes	NA,NA	NA	NA
chr2:3725401	48998	INS	1980	0.8956	0.3935	18	NA	NA	NA	NA	NA	NA	NA	NA	NA	No	ID=2-3725423-3725598-GGTGGATCCCAGAGGAAGACGAGCAGAGAGGGAGGAGGCTGCCC,2-3725844-3725853-AG;MOTIFS=AG,GGTGGATCCCAGAGGAAGACGAGCAGAGAGGGAGGAGGCTGCCC;STRUC=<VC119529>	HPRC,HGSVC	No	0.155	Yes	NA,NA	NA	NA
chr2:3725401	48999	INS	88	0.8151	0.661	22	NA	NA	NA	NA	NA	NA	NA	NA	NA	No	ID=2-3725423-3725598-GGTGGATCCCAGAGGAAGACGAGCAGAGAGGGAGGAGGCTGCCC,2-3725844-3725853-AG;MOTIFS=AG,GGTGGATCCCAGAGGAAGACGAGCAGAGAGGGAGGAGGCTGCCC;STRUC=<VC119529>	HPRC,HGSVC,1KG-ONT	No	0.155	Yes	NA,NA	NA	NA
chr2:3725401	49000	INS	791	0.8563	0.5176	22	NA	NA	NA	NA	NA	NA	NA	NA	NA	No	ID=2-3725423-3725598-GGTGGATCCCAGAGGAAGACGAGCAGAGAGGGAGGAGGCTGCCC,2-3725844-3725853-AG;MOTIFS=AG,GGTGGATCCCAGAGGAAGACGAGCAGAGAGGGAGGAGGCTGCCC;STRUC=<VC119529>	HPRC,HGSVC,1KG-ONT	No	0.155	Yes	NA,NA	NA	NA
chr2:3725401	49001	INS	1318	0.9058	0.3346	62	NA	NA	NA	NA	NA	NA	NA	NA	NA	No	ID=2-3725423-3725598-GGTGGATCCCAGAGGAAGACGAGCAGAGAGGGAGGAGGCTGCCC,2-3725844-3725853-AG;MOTIFS=AG,GGTGGATCCCAGAGGAAGACGAGCAGAGAGGGAGGAGGCTGCCC;STRUC=<VC119529>	HPRC,HGSVC,1KG-ONT	No	0.155	Yes	NA,NA	NA	NA
chr2:3725401	49002	INS	1405	0.8513	0.5744	52	NA	NA	NA	NA	NA	NA	NA	NA	NA	No	ID=2-3725423-3725598-GGTGGATCCCAGAGGAAGACGAGCAGAGAGGGAGGAGGCTGCCC,2-3725844-3725853-AG;MOTIFS=AG,GGTGGATCCCAGAGGAAGACGAGCAGAGAGGGAGGAGGCTGCCC;STRUC=<VC119529>	HPRC,HGSVC,1KG-ONT	No	0.155	Yes	NA,NA	NA	NA
chr2:3725401	49003	INS	1498	0.902	0.3726	40	NA	NA	NA	NA	NA	NA	NA	NA	NA	No	ID=2-3725423-3725598-GGTGGATCCCAGAGGAAGACGAGCAGAGAGGGAGGAGGCTGCCC,2-3725844-3725853-AG;MOTIFS=AG,GGTGGATCCCAGAGGAAGACGAGCAGAGAGGGAGGAGGCTGCCC;STRUC=<VC119529>	HPRC,HGSVC,1KG-ONT	No	0.155	Yes	NA,NA	NA	NA
chr2:3725401	49004	INS	615	0.8447	0.5669	22	NA	NA	NA	NA	NA	NA	NA	NA	NA	No	ID=2-3725423-3725598-GGTGGATCCCAGAGGAAGACGAGCAGAGAGGGAGGAGGCTGCCC,2-3725844-3725853-AG;MOTIFS=AG,GGTGGATCCCAGAGGAAGACGAGCAGAGAGGGAGGAGGCTGCCC;STRUC=<VC119529>	HPRC,HGSVC,1KG-ONT	No	0.155	Yes	NA,NA	NA	NA
chr2:3725401	49005	INS	440	0.8615	0.5741	11	NA	NA	NA	NA	NA	NA	NA	NA	NA	No	ID=2-3725423-3725598-GGTGGATCCCAGAGGAAGACGAGCAGAGAGGGAGGAGGCTGCCC,2-3725844-3725853-AG;MOTIFS=AG,GGTGGATCCCAGAGGAAGACGAGCAGAGAGGGAGGAGGCTGCCC;STRUC=<VC119529>	HPRC,HGSVC,1KG-ONT	No	0.155	No	NA,NA	NA	NA
chr2:3725401	49006	INS	747	0.8794	0.4602	19	NA	NA	NA	NA	NA	NA	NA	NA	NA	No	ID=2-3725423-3725598-GGTGGATCCCAGAGGAAGACGAGCAGAGAGGGAGGAGGCTGCCC,2-3725844-3725853-AG;MOTIFS=AG,GGTGGATCCCAGAGGAAGACGAGCAGAGAGGGAGGAGGCTGCCC;STRUC=<VC119529>	HPRC,HGSVC,1KG-ONT	No	0.155	Yes	NA,NA	NA	NA
chr2:3725401	49007	INS	395	0.8087	0.6809	31	NA	NA	NA	NA	NA	NA	NA	NA	NA	No	ID=2-3725423-3725598-GGTGGATCCCAGAGGAAGACGAGCAGAGAGGGAGGAGGCTGCCC,2-3725844-3725853-AG;MOTIFS=AG,GGTGGATCCCAGAGGAAGACGAGCAGAGAGGGAGGAGGCTGCCC;STRUC=<VC119529>	HPRC,HGSVC,1KG-ONT	No	0.155	Yes	NA,NA	NA	NA
chr2:3725401	49008	INS	526	0.796	0.6947	6	NA	NA	NA	NA	NA	NA	NA	NA	NA	No	ID=2-3725423-3725598-GGTGGATCCCAGAGGAAGACGAGCAGAGAGGGAGGAGGCTGCCC,2-3725844-3725853-AG;MOTIFS=AG,GGTGGATCCCAGAGGAAGACGAGCAGAGAGGGAGGAGGCTGCCC;STRUC=<VC119529>	HPRC,HGSVC,1KG-ONT	No	0.155	No	NA,NA	NA	NA
chr2:3725401	49009	INS	2551	0.8987	0.3815	5	NA	NA	NA	NA	NA	NA	NA	NA	NA	No	ID=2-3725423-3725598-GGTGGATCCCAGAGGAAGACGAGCAGAGAGGGAGGAGGCTGCCC,2-3725844-3725853-AG;MOTIFS=AG,GGTGGATCCCAGAGGAAGACGAGCAGAGAGGGAGGAGGCTGCCC;STRUC=<VC119529>	HPRC,HGSVC	No	0.155	Yes	NA,NA	NA	NA
chr2:3725401	49010	INS	352	0.8208	0.6805	4	NA	NA	NA	NA	NA	NA	NA	NA	NA	No	ID=2-3725423-3725598-GGTGGATCCCAGAGGAAGACGAGCAGAGAGGGAGGAGGCTGCCC,2-3725844-3725853-AG;MOTIFS=AG,GGTGGATCCCAGAGGAAGACGAGCAGAGAGGGAGGAGGCTGCCC;STRUC=<VC119529>	HPRC,HGSVC,1KG-ONT	No	0.155	No	NA,NA	NA	NA
chr2:3725401	49011	DEL	88	0.8259	0.6325	13	NA	NA	NA	NA	NA	NA	NA	NA	enhancer	No	ID=2-3725423-3725598-GGTGGATCCCAGAGGAAGACGAGCAGAGAGGGAGGAGGCTGCCC,2-3725844-3725853-AG;MOTIFS=AG,GGTGGATCCCAGAGGAAGACGAGCAGAGAGGGAGGAGGCTGCCC;STRUC=<VC119529>	HPRC,HGSVC,1KG-ONT	Yes	0.251	Yes	NA,NA	NA	NA
chr2:3725401	49012	DEL	132	0.8671	0.4901	595	NA	NA	NA	NA	NA	NA	NA	NA	enhancer	No	ID=2-3725423-3725598-GGTGGATCCCAGAGGAAGACGAGCAGAGAGGGAGGAGGCTGCCC,2-3725844-3725853-AG;MOTIFS=AG,GGTGGATCCCAGAGGAAGACGAGCAGAGAGGGAGGAGGCTGCCC;STRUC=<VC119529>	HPRC,HGSVC,1KG-ONT	Yes	0.031	Yes	NA,NA	NA	NA
chr2:3725409	49013	INS	307	0.9229	0.3092	15	NA	NA	NA	NA	NA	NA	NA	NA	enhancer	No	ID=2-3725423-3725598-GGTGGATCCCAGAGGAAGACGAGCAGAGAGGGAGGAGGCTGCCC,2-3725844-3725853-AG;MOTIFS=AG,GGTGGATCCCAGAGGAAGACGAGCAGAGAGGGAGGAGGCTGCCC;STRUC=<VC119529>	HPRC,HGSVC,1KG-ONT	Yes	0.034	Yes	NA,NA	NA	NA
chr2:3725423	49014	INS	264	0.8399	0.6401	10	NA	NA	NA	NA	NA	NA	NA	NA	enhancer	No	ID=2-3725423-3725598-GGTGGATCCCAGAGGAAGACGAGCAGAGAGGGAGGAGGCTGCCC,2-3725844-3725853-AG;MOTIFS=AG,GGTGGATCCCAGAGGAAGACGAGCAGAGAGGGAGGAGGCTGCCC;STRUC=<VC119529>	HPRC,HGSVC,1KG-ONT	No	0.031	Yes	NA,NA	NA	NA
chr2:3725423	49015	INS	1628	0.8627	0.5175	34	NA	NA	NA	NA	NA	NA	NA	NA	enhancer	No	ID=2-3725423-3725598-GGTGGATCCCAGAGGAAGACGAGCAGAGAGGGAGGAGGCTGCCC,2-3725844-3725853-AG;MOTIFS=AG,GGTGGATCCCAGAGGAAGACGAGCAGAGAGGGAGGAGGCTGCCC;STRUC=<VC119529>	HPRC,HGSVC,1KG-ONT	No	0.031	Yes	NA,NA	NA	NA
chr2:3725426	49016	INS	483	0.8236	0.6207	6	NA	NA	NA	NA	NA	NA	NA	NA	enhancer	No	ID=2-3725423-3725598-GGTGGATCCCAGAGGAAGACGAGCAGAGAGGGAGGAGGCTGCCC,2-3725844-3725853-AG;MOTIFS=AG,GGTGGATCCCAGAGGAAGACGAGCAGAGAGGGAGGAGGCTGCCC;STRUC=<VC119529>	HPRC,HGSVC,1KG-ONT	No	0.031	No	NA,NA	NA	NA
chr2:3725433	49017	INS	922	0.8068	0.6816	18	NA	NA	NA	NA	NA	NA	NA	NA	enhancer	No	ID=2-3725423-3725598-GGTGGATCCCAGAGGAAGACGAGCAGAGAGGGAGGAGGCTGCCC,2-3725844-3725853-AG;MOTIFS=AG,GGTGGATCCCAGAGGAAGACGAGCAGAGAGGGAGGAGGCTGCCC;STRUC=<VC119529>	HPRC,HGSVC,1KG-ONT	No	0.0	Yes	NA,NA	NA	NA
chr2:3725434	49018	INS	1279	0.8051	0.6761	37	NA	NA	NA	NA	NA	NA	NA	NA	enhancer	No	ID=2-3725423-3725598-GGTGGATCCCAGAGGAAGACGAGCAGAGAGGGAGGAGGCTGCCC,2-3725844-3725853-AG;MOTIFS=AG,GGTGGATCCCAGAGGAAGACGAGCAGAGAGGGAGGAGGCTGCCC;STRUC=<VC119529>	HPRC,HGSVC,1KG-ONT	No	0.0	Yes	NA,NA	NA	NA
chr2:3725438	49019	INS	571	0.8571	0.5188	25	NA	NA	NA	NA	NA	NA	NA	NA	enhancer	No	ID=2-3725423-3725598-GGTGGATCCCAGAGGAAGACGAGCAGAGAGGGAGGAGGCTGCCC,2-3725844-3725853-AG;MOTIFS=AG,GGTGGATCCCAGAGGAAGACGAGCAGAGAGGGAGGAGGCTGCCC;STRUC=<VC119529>	HPRC,HGSVC,1KG-ONT	No	0.0	Yes	NA,NA	NA	NA
chr2:3725439	49020	INS	220	0.8925	0.4547	5	NA	NA	NA	NA	NA	NA	NA	NA	enhancer	No	ID=2-3725423-3725598-GGTGGATCCCAGAGGAAGACGAGCAGAGAGGGAGGAGGCTGCCC,2-3725844-3725853-AG;MOTIFS=AG,GGTGGATCCCAGAGGAAGACGAGCAGAGAGGGAGGAGGCTGCCC;STRUC=<VC119529>	HPRC,HGSVC,1KG-ONT	No	0.0	Yes	NA,NA	NA	NA
chr2:3725463	49021	INS	305	0.8725	0.4723	6	NA	NA	NA	NA	NA	NA	NA	NA	enhancer	No	ID=2-3725423-3725598-GGTGGATCCCAGAGGAAGACGAGCAGAGAGGGAGGAGGCTGCCC,2-3725844-3725853-AG;MOTIFS=AG,GGTGGATCCCAGAGGAAGACGAGCAGAGAGGGAGGAGGCTGCCC;STRUC=<VC119529>	HPRC,HGSVC,1KG-ONT	Yes	0.0	Yes	NA,NA	NA	NA
chr2:3725463	49022	INS	177	0.821	0.665	9	NA	NA	NA	NA	NA	NA	NA	NA	enhancer	No	ID=2-3725423-3725598-GGTGGATCCCAGAGGAAGACGAGCAGAGAGGGAGGAGGCTGCCC,2-3725844-3725853-AG;MOTIFS=AG,GGTGGATCCCAGAGGAAGACGAGCAGAGAGGGAGGAGGCTGCCC;STRUC=<VC119529>	HPRC,HGSVC,1KG-ONT	No	0.0	Yes	NA,NA	NA	NA
chr2:3725465	49023	INS	301	0.8745	0.5331	1	NA	NA	NA	NA	NA	NA	NA	NA	enhancer	No	ID=2-3725423-3725598-GGTGGATCCCAGAGGAAGACGAGCAGAGAGGGAGGAGGCTGCCC,2-3725844-3725853-AG;MOTIFS=AG,GGTGGATCCCAGAGGAAGACGAGCAGAGAGGGAGGAGGCTGCCC;STRUC=<VC119529>	HPRC,HGSVC,1KG-ONT	Yes	0.033	No	NA,NA	NA	NA
chr2:3725467	49024	INS	2419	0.8798	0.4409	9	NA	NA	NA	NA	NA	NA	NA	NA	enhancer	No	ID=2-3725423-3725598-GGTGGATCCCAGAGGAAGACGAGCAGAGAGGGAGGAGGCTGCCC,2-3725844-3725853-AG;MOTIFS=AG,GGTGGATCCCAGAGGAAGACGAGCAGAGAGGGAGGAGGCTGCCC;STRUC=<VC119529>	HPRC,HGSVC	No	0.033	Yes	NA,NA	NA	NA
chr2:3725478	49025	INS	704	0.832	0.6819	11	NA	NA	NA	NA	NA	NA	NA	NA	enhancer	No	ID=2-3725423-3725598-GGTGGATCCCAGAGGAAGACGAGCAGAGAGGGAGGAGGCTGCCC,2-3725844-3725853-AG;MOTIFS=AG,GGTGGATCCCAGAGGAAGACGAGCAGAGAGGGAGGAGGCTGCCC;STRUC=<VC119529>	HPRC,HGSVC,1KG-ONT	No	0.0	Yes	NA,NA	NA	NA
chr2:3725478	49026	INS	660	0.8336	0.6395	17	NA	NA	NA	NA	NA	NA	NA	NA	enhancer	No	ID=2-3725423-3725598-GGTGGATCCCAGAGGAAGACGAGCAGAGAGGGAGGAGGCTGCCC,2-3725844-3725853-AG;MOTIFS=AG,GGTGGATCCCAGAGGAAGACGAGCAGAGAGGGAGGAGGCTGCCC;STRUC=<VC119529>	HPRC,HGSVC,1KG-ONT	No	0.0	Yes	NA,NA	NA	NA
chr2:3725498	49027	INS	1162	0.8864	0.4232	53	NA	NA	NA	NA	NA	NA	NA	NA	enhancer	No	ID=2-3725423-3725598-GGTGGATCCCAGAGGAAGACGAGCAGAGAGGGAGGAGGCTGCCC,2-3725844-3725853-AG;MOTIFS=AG,GGTGGATCCCAGAGGAAGACGAGCAGAGAGGGAGGAGGCTGCCC;STRUC=<VC119529>	HPRC,HGSVC,1KG-ONT	No	0.0	Yes	NA,NA	NA	NA
chr2:3725511	49028	INS	176	0.8284	0.6756	4	NA	NA	NA	NA	NA	NA	NA	NA	enhancer	No	ID=2-3725423-3725598-GGTGGATCCCAGAGGAAGACGAGCAGAGAGGGAGGAGGCTGCCC,2-3725844-3725853-AG;MOTIFS=AG,GGTGGATCCCAGAGGAAGACGAGCAGAGAGGGAGGAGGCTGCCC;STRUC=<VC119529>	HPRC,HGSVC,1KG-ONT	No	0.0	Yes	NA,NA	NA	NA
chr2:3725511	49030	INS	131	0.8848	0.4144	10	NA	NA	NA	NA	NA	NA	NA	NA	enhancer	No	ID=2-3725423-3725598-GGTGGATCCCAGAGGAAGACGAGCAGAGAGGGAGGAGGCTGCCC,2-3725844-3725853-AG;MOTIFS=AG,GGTGGATCCCAGAGGAAGACGAGCAGAGAGGGAGGAGGCTGCCC;STRUC=<VC119529>	HPRC,HGSVC,1KG-ONT	No	0.0	Yes	NA,NA	NA	NA
chr2:3725522	49031	INS	1230	0.8479	0.5644	40	NA	NA	NA	NA	NA	NA	NA	NA	enhancer	No	ID=2-3725423-3725598-GGTGGATCCCAGAGGAAGACGAGCAGAGAGGGAGGAGGCTGCCC,2-3725844-3725853-AG;MOTIFS=AG,GGTGGATCCCAGAGGAAGACGAGCAGAGAGGGAGGAGGCTGCCC;STRUC=<VC119529>	HPRC,HGSVC,1KG-ONT	No	0.02	Yes	NA,NA	NA	NA
chr2:3725527	49032	INS	88	0.8474	0.5798	9	NA	NA	NA	NA	NA	NA	NA	NA	enhancer	No	ID=2-3725423-3725598-GGTGGATCCCAGAGGAAGACGAGCAGAGAGGGAGGAGGCTGCCC,2-3725844-3725853-AG;MOTIFS=AG,GGTGGATCCCAGAGGAAGACGAGCAGAGAGGGAGGAGGCTGCCC;STRUC=<VC119529>	HPRC,HGSVC,1KG-ONT	No	0.02	No	NA,NA	NA	NA
chr2:3725531	49033	INS	527	0.8172	0.6574	42	NA	NA	NA	NA	NA	NA	NA	NA	enhancer	No	ID=2-3725423-3725598-GGTGGATCCCAGAGGAAGACGAGCAGAGAGGGAGGAGGCTGCCC,2-3725844-3725853-AG;MOTIFS=AG,GGTGGATCCCAGAGGAAGACGAGCAGAGAGGGAGGAGGCTGCCC;STRUC=<VC119529>	HPRC,HGSVC,1KG-ONT	No	0.031	Yes	NA,NA	NA	NA
chr2:3725531	49034	INS	307	0.8609	0.6873	7	NA	NA	NA	NA	NA	NA	NA	NA	enhancer	No	ID=2-3725423-3725598-GGTGGATCCCAGAGGAAGACGAGCAGAGAGGGAGGAGGCTGCCC,2-3725844-3725853-AG;MOTIFS=AG,GGTGGATCCCAGAGGAAGACGAGCAGAGAGGGAGGAGGCTGCCC;STRUC=<VC119529>	HPRC,HGSVC,1KG-ONT	Yes	0.031	Yes	NA,NA	NA	NA
chr2:3725531	49035	INS	1099	0.8307	0.6397	63	NA	NA	NA	NA	NA	NA	NA	NA	enhancer	No	ID=2-3725423-3725598-GGTGGATCCCAGAGGAAGACGAGCAGAGAGGGAGGAGGCTGCCC,2-3725844-3725853-AG;MOTIFS=AG,GGTGGATCCCAGAGGAAGACGAGCAGAGAGGGAGGAGGCTGCCC;STRUC=<VC119529>	HPRC,HGSVC,1KG-ONT	No	0.031	Yes	NA,NA	NA	NA
chr2:3725555	49036	INS	351	0.9362	0.2546	64	NA	NA	NA	NA	NA	NA	NA	NA	enhancer	No	ID=2-3725423-3725598-GGTGGATCCCAGAGGAAGACGAGCAGAGAGGGAGGAGGCTGCCC,2-3725844-3725853-AG;MOTIFS=AG,GGTGGATCCCAGAGGAAGACGAGCAGAGAGGGAGGAGGCTGCCC;STRUC=<VC119529>	HPRC,HGSVC,1KG-ONT	Yes	0.031	Yes	NA,NA	NA	NA
chr2:3725555	49037	INS	746	0.8381	0.6054	25	NA	NA	NA	NA	NA	NA	NA	NA	enhancer	No	ID=2-3725423-3725598-GGTGGATCCCAGAGGAAGACGAGCAGAGAGGGAGGAGGCTGCCC,2-3725844-3725853-AG;MOTIFS=AG,GGTGGATCCCAGAGGAAGACGAGCAGAGAGGGAGGAGGCTGCCC;STRUC=<VC119529>	HPRC,HGSVC,1KG-ONT	Yes	0.031	Yes	NA,NA	NA	NA
chr2:3725555	49038	INS	307	0.9166	0.3208	35	NA	NA	NA	NA	NA	NA	NA	NA	enhancer	No	ID=2-3725423-3725598-GGTGGATCCCAGAGGAAGACGAGCAGAGAGGGAGGAGGCTGCCC,2-3725844-3725853-AG;MOTIFS=AG,GGTGGATCCCAGAGGAAGACGAGCAGAGAGGGAGGAGGCTGCCC;STRUC=<VC119529>	HPRC,HGSVC,1KG-ONT	Yes	0.031	Yes	NA,NA	NA	NA
chr2:3725555	49039	INS	746	0.8461	0.5659	1	NA	NA	NA	NA	NA	NA	NA	NA	enhancer	No	ID=2-3725423-3725598-GGTGGATCCCAGAGGAAGACGAGCAGAGAGGGAGGAGGCTGCCC,2-3725844-3725853-AG;MOTIFS=AG,GGTGGATCCCAGAGGAAGACGAGCAGAGAGGGAGGAGGCTGCCC;STRUC=<VC119529>	HPRC,HGSVC,1KG-ONT	Yes	0.031	Yes	NA,NA	NA	NA
chr2:3725555	49040	INS	742	0.8074	0.6662	3	NA	NA	NA	NA	NA	NA	NA	NA	enhancer	No	ID=2-3725423-3725598-GGTGGATCCCAGAGGAAGACGAGCAGAGAGGGAGGAGGCTGCCC,2-3725844-3725853-AG;MOTIFS=AG,GGTGGATCCCAGAGGAAGACGAGCAGAGAGGGAGGAGGCTGCCC;STRUC=<VC119529>	HPRC,HGSVC,1KG-ONT	Yes	0.031	Yes	NA,NA	NA	NA
chr2:3725555	49041	INS	175	0.8669	0.5139	15	NA	NA	NA	NA	NA	NA	NA	NA	enhancer	No	ID=2-3725423-3725598-GGTGGATCCCAGAGGAAGACGAGCAGAGAGGGAGGAGGCTGCCC,2-3725844-3725853-AG;MOTIFS=AG,GGTGGATCCCAGAGGAAGACGAGCAGAGAGGGAGGAGGCTGCCC;STRUC=<VC119529>	HPRC,HGSVC,1KG-ONT	Yes	0.031	Yes	NA,NA	NA	NA
chr2:3725566	49042	INS	1716	0.9201	0.3582	18	NA	NA	NA	NA	NA	NA	NA	NA	enhancer	No	ID=2-3725423-3725598-GGTGGATCCCAGAGGAAGACGAGCAGAGAGGGAGGAGGCTGCCC,2-3725844-3725853-AG;MOTIFS=AG,GGTGGATCCCAGAGGAAGACGAGCAGAGAGGGAGGAGGCTGCCC;STRUC=<VC119529>	HPRC,HGSVC,1KG-ONT	No	0.034	Yes	NA,NA	NA	NA
chr2:3725566	49043	INS	660	0.8167	0.6621	6	NA	NA	NA	NA	NA	NA	NA	NA	enhancer	No	ID=2-3725423-3725598-GGTGGATCCCAGAGGAAGACGAGCAGAGAGGGAGGAGGCTGCCC,2-3725844-3725853-AG;MOTIFS=AG,GGTGGATCCCAGAGGAAGACGAGCAGAGAGGGAGGAGGCTGCCC;STRUC=<VC119529>	HPRC,HGSVC,1KG-ONT	Yes	0.034	Yes	NA,NA	NA	NA
chr2:3725566	49044	INS	877	0.8229	0.6797	10	NA	NA	NA	NA	NA	NA	NA	NA	enhancer	No	ID=2-3725423-3725598-GGTGGATCCCAGAGGAAGACGAGCAGAGAGGGAGGAGGCTGCCC,2-3725844-3725853-AG;MOTIFS=AG,GGTGGATCCCAGAGGAAGACGAGCAGAGAGGGAGGAGGCTGCCC;STRUC=<VC119529>	HPRC,HGSVC,1KG-ONT	Yes	0.034	Yes	NA,NA	NA	NA
chr2:3725566	49045	INS	175	0.8228	0.6245	12	NA	NA	NA	NA	NA	NA	NA	NA	enhancer	No	ID=2-3725423-3725598-GGTGGATCCCAGAGGAAGACGAGCAGAGAGGGAGGAGGCTGCCC,2-3725844-3725853-AG;MOTIFS=AG,GGTGGATCCCAGAGGAAGACGAGCAGAGAGGGAGGAGGCTGCCC;STRUC=<VC119529>	HPRC,HGSVC,1KG-ONT	Yes	0.034	Yes	NA,NA	NA	NA
chr2:3725575	49046	INS	968	0.8192	0.6575	29	NA	NA	NA	NA	NA	NA	NA	NA	enhancer	No	ID=2-3725423-3725598-GGTGGATCCCAGAGGAAGACGAGCAGAGAGGGAGGAGGCTGCCC,2-3725844-3725853-AG;MOTIFS=AG,GGTGGATCCCAGAGGAAGACGAGCAGAGAGGGAGGAGGCTGCCC;STRUC=<VC119529>	HPRC,HGSVC,1KG-ONT	No	0.034	Yes	NA,NA	NA	NA
chr2:3725599	49048	INS	836	0.8767	0.5064	63	NA	NA	NA	NA	NA	NA	NA	NA	enhancer	No	ID=2-3725423-3725598-GGTGGATCCCAGAGGAAGACGAGCAGAGAGGGAGGAGGCTGCCC,2-3725844-3725853-AG;MOTIFS=AG,GGTGGATCCCAGAGGAAGACGAGCAGAGAGGGAGGAGGCTGCCC;STRUC=<VC119529>	HPRC,HGSVC,1KG-ONT	Yes	0.034	Yes	NA,NA	NA	NA
chr2:3725599	49049	INS	1054	0.9092	0.5824	11	NA	NA	NA	NA	NA	NA	NA	NA	enhancer	No	ID=2-3725423-3725598-GGTGGATCCCAGAGGAAGACGAGCAGAGAGGGAGGAGGCTGCCC,2-3725844-3725853-AG;MOTIFS=AG,GGTGGATCCCAGAGGAAGACGAGCAGAGAGGGAGGAGGCTGCCC;STRUC=<VC119529>	HPRC,HGSVC,1KG-ONT	No	0.034	Yes	NA,NA	NA	NA
chr2:3725599	49050	INS	1186	0.8379	0.5876	10	NA	NA	NA	NA	NA	NA	NA	NA	enhancer	No	ID=2-3725423-3725598-GGTGGATCCCAGAGGAAGACGAGCAGAGAGGGAGGAGGCTGCCC,2-3725844-3725853-AG;MOTIFS=AG,GGTGGATCCCAGAGGAAGACGAGCAGAGAGGGAGGAGGCTGCCC;STRUC=<VC119529>	HPRC,HGSVC,1KG-ONT	No	0.034	Yes	NA,NA	NA	NA
chr2:3725599	49051	INS	1010	0.8618	0.518	9	NA	NA	NA	NA	NA	NA	NA	NA	enhancer	No	ID=2-3725423-3725598-GGTGGATCCCAGAGGAAGACGAGCAGAGAGGGAGGAGGCTGCCC,2-3725844-3725853-AG;MOTIFS=AG,GGTGGATCCCAGAGGAAGACGAGCAGAGAGGGAGGAGGCTGCCC;STRUC=<VC119529>	HPRC,HGSVC,1KG-ONT	No	0.034	No	NA,NA	NA	NA
chr2:3725619	49052	INS	1016	0.8004	0.6977	6	NA	NA	NA	NA	NA	NA	NA	NA	enhancer	No	ID=2-3725423-3725598-GGTGGATCCCAGAGGAAGACGAGCAGAGAGGGAGGAGGCTGCCC,2-3725844-3725853-AG;MOTIFS=AG,GGTGGATCCCAGAGGAAGACGAGCAGAGAGGGAGGAGGCTGCCC;STRUC=<VC119529>	HPRC,HGSVC,1KG-ONT	No	0.034	Yes	NA,NA	NA	NA
chr2:3725619	49053	INS	1148	0.8119	0.6884	2	NA	NA	NA	NA	NA	NA	NA	NA	enhancer	No	ID=2-3725423-3725598-GGTGGATCCCAGAGGAAGACGAGCAGAGAGGGAGGAGGCTGCCC,2-3725844-3725853-AG;MOTIFS=AG,GGTGGATCCCAGAGGAAGACGAGCAGAGAGGGAGGAGGCTGCCC;STRUC=<VC119529>	HPRC,HGSVC,1KG-ONT	No	0.034	Yes	NA,NA	NA	NA
chr2:3725651	49054	INS	2764	0.8185	0.6636	12	NA	NA	NA	NA	NA	NA	NA	NA	enhancer	No	ID=2-3725423-3725598-GGTGGATCCCAGAGGAAGACGAGCAGAGAGGGAGGAGGCTGCCC,2-3725844-3725853-AG;MOTIFS=AG,GGTGGATCCCAGAGGAAGACGAGCAGAGAGGGAGGAGGCTGCCC;STRUC=<VC119529>	HPRC,HGSVC	No	0.034	Yes	NA,NA	NA	NA
chr2:3725698	49056	INS	309	0.7913	0.6941	6	NA	NA	NA	NA	NA	NA	NA	NA	enhancer	No	ID=2-3725423-3725598-GGTGGATCCCAGAGGAAGACGAGCAGAGAGGGAGGAGGCTGCCC,2-3725844-3725853-AG;MOTIFS=AG,GGTGGATCCCAGAGGAAGACGAGCAGAGAGGGAGGAGGCTGCCC;STRUC=<VC119529>	HPRC,HGSVC,1KG-ONT	Yes	0.034	Yes	NA,NA	NA	NA
chr2:3725711	49057	INS	86	0.8493	0.5779	8	NA	NA	NA	NA	NA	NA	NA	NA	NA	No	ID=2-3725423-3725598-GGTGGATCCCAGAGGAAGACGAGCAGAGAGGGAGGAGGCTGCCC,2-3725844-3725853-AG;MOTIFS=AG,GGTGGATCCCAGAGGAAGACGAGCAGAGAGGGAGGAGGCTGCCC;STRUC=<VC119529>	HPRC,HGSVC,1KG-ONT	Yes	0.034	Yes	NA,NA	NA	NA
chr2:3725776	49058	INS	178	0.8728	0.4617	29	NA	NA	NA	NA	NA	NA	NA	NA	NA	No	ID=2-3725423-3725598-GGTGGATCCCAGAGGAAGACGAGCAGAGAGGGAGGAGGCTGCCC,2-3725844-3725853-AG;MOTIFS=AG,GGTGGATCCCAGAGGAAGACGAGCAGAGAGGGAGGAGGCTGCCC;STRUC=<VC119529>	HPRC,HGSVC,1KG-ONT	Yes	0.034	Yes	NA,NA	NA	NA
chr2:3725811	49060	INS	575	0.8142	0.6458	20	NA	NA	NA	NA	NA	NA	NA	NA	NA	No	ID=2-3725423-3725598-GGTGGATCCCAGAGGAAGACGAGCAGAGAGGGAGGAGGCTGCCC,2-3725844-3725853-AG;MOTIFS=AG,GGTGGATCCCAGAGGAAGACGAGCAGAGAGGGAGGAGGCTGCCC;STRUC=<VC119529>	HPRC,HGSVC,1KG-ONT	Yes	0.131	Yes	NA,NA	NA	NA
chr2:3725811	49061	INS	88	0.8651	0.5523	32	NA	NA	NA	NA	NA	NA	NA	NA	NA	No	ID=2-3725423-3725598-GGTGGATCCCAGAGGAAGACGAGCAGAGAGGGAGGAGGCTGCCC,2-3725844-3725853-AG;MOTIFS=AG,GGTGGATCCCAGAGGAAGACGAGCAGAGAGGGAGGAGGCTGCCC;STRUC=<VC119529>	HPRC,HGSVC,1KG-ONT	Yes	0.131	Yes	NA,NA	NA	NA
chr2:3725817	49062	INS	87	0.8488	0.5644	53	NA	NA	NA	NA	NA	NA	NA	NA	NA	No	ID=2-3725423-3725598-GGTGGATCCCAGAGGAAGACGAGCAGAGAGGGAGGAGGCTGCCC,2-3725844-3725853-AG;MOTIFS=AG,GGTGGATCCCAGAGGAAGACGAGCAGAGAGGGAGGAGGCTGCCC;STRUC=<VC119529>	HPRC,HGSVC,1KG-ONT	Yes	0.131	Yes	NA,NA	NA	NA
chr2:3730487	49063	INS	1369	0.8718	0.4689	1	NA	NA	NA	NA	NA	NA	NA	NA	NA	No	NA	NA	No	0.226	No	NA,NA	NA	NA
chr2:3755373	49064	INS	60	0.9318	0.249	11	NA	NA	NA	NA	NA	NA	NA	NA	NA	No	NA	HPRC,HGSVC,1KG-ONT	Yes	0.313	Yes	NA,NA	NA	NA
chr2:3775131	49065	DEL	63	0.8585	0.5204	71	NA	NA	NA	NA	NA	NA	NA	NA	NA	No	ID=2-3775069-3775082-T,2-3775110-3775175-TGAGCTAGGCAGCTGTGGCTG,2-3775219-3775604-CTAGGCAGCTGTGGCTCTGAGCTAGGCAGCTGTGGCTGTGGG,2-3775605-3775735-CTGTGGCTGTGGGCTAGGCAGCTGTGGCTCTGAGCTAGGCAG,2-3775736-3775949-GCTGTGGGCTAGGCAGCTGTGGCTCTGAGCTAGGCAGCTGTG;MOTIFS=TGAGCTAGGCAGCTGTGGCTG,CTAGGCAGCTGTGGCTCTGAGCTAGGCAGCTGTGGCTGTGGG,GCTGTGGGCTAGGCAGCTGTGGCTCTGAGCTAGGCAGCTGTG,CTGTGGCTGTGGGCTAGGCAGCTGTGGCTCTGAGCTAGGCAG,T;STRUC=<VC119534>	HPRC,HGSVC,1KG-ONT	No	4.47	Yes	NA,NA	NA	NA
chr2:3775131	49066	DEL	105	0.8278	0.6116	155	NA	NA	NA	NA	NA	NA	NA	NA	NA	No	ID=2-3775069-3775082-T,2-3775110-3775175-TGAGCTAGGCAGCTGTGGCTG,2-3775219-3775604-CTAGGCAGCTGTGGCTCTGAGCTAGGCAGCTGTGGCTGTGGG,2-3775605-3775735-CTGTGGCTGTGGGCTAGGCAGCTGTGGCTCTGAGCTAGGCAG,2-3775736-3775949-GCTGTGGGCTAGGCAGCTGTGGCTCTGAGCTAGGCAGCTGTG;MOTIFS=TGAGCTAGGCAGCTGTGGCTG,CTAGGCAGCTGTGGCTCTGAGCTAGGCAGCTGTGGCTGTGGG,GCTGTGGGCTAGGCAGCTGTGGCTCTGAGCTAGGCAGCTGTG,CTGTGGCTGTGGGCTAGGCAGCTGTGGCTCTGAGCTAGGCAG,T;STRUC=<VC119534>	HPRC,HGSVC	No	3.968	Yes	NA,NA	NA	NA
chr2:3775132	49067	DEL	231	0.8194	0.6673	2	NA	NA	NA	NA	NA	NA	NA	NA	NA	No	ID=2-3775069-3775082-T,2-3775110-3775175-TGAGCTAGGCAGCTGTGGCTG,2-3775219-3775604-CTAGGCAGCTGTGGCTCTGAGCTAGGCAGCTGTGGCTGTGGG,2-3775605-3775735-CTGTGGCTGTGGGCTAGGCAGCTGTGGCTCTGAGCTAGGCAG,2-3775736-3775949-GCTGTGGGCTAGGCAGCTGTGGCTCTGAGCTAGGCAGCTGTG;MOTIFS=TGAGCTAGGCAGCTGTGGCTG,CTAGGCAGCTGTGGCTCTGAGCTAGGCAGCTGTGGCTGTGGG,GCTGTGGGCTAGGCAGCTGTGGCTCTGAGCTAGGCAGCTGTG,CTGTGGCTGTGGGCTAGGCAGCTGTGGCTCTGAGCTAGGCAG,T;STRUC=<VC119534>	HPRC	No	3.458	No	NA,NA	NA	NA
chr2:3775143	49068	DEL	462	0.8896	0.4092	160	NA	NA	NA	NA	NA	NA	NA	NA	NA	No	ID=2-3775069-3775082-T,2-3775110-3775175-TGAGCTAGGCAGCTGTGGCTG,2-3775219-3775604-CTAGGCAGCTGTGGCTCTGAGCTAGGCAGCTGTGGCTGTGGG,2-3775605-3775735-CTGTGGCTGTGGGCTAGGCAGCTGTGGCTCTGAGCTAGGCAG,2-3775736-3775949-GCTGTGGGCTAGGCAGCTGTGGCTCTGAGCTAGGCAGCTGTG;MOTIFS=TGAGCTAGGCAGCTGTGGCTG,CTAGGCAGCTGTGGCTCTGAGCTAGGCAGCTGTGGCTGTGGG,GCTGTGGGCTAGGCAGCTGTGGCTCTGAGCTAGGCAGCTGTG,CTGTGGCTGTGGGCTAGGCAGCTGTGGCTCTGAGCTAGGCAG,T;STRUC=<VC119534>	HPRC,HGSVC,1KG-ONT	No	3.408	Yes	NA,NA	NA	NA
chr2:3775152	49069	INS	105	0.8195	0.6378	89	NA	NA	NA	NA	NA	NA	NA	NA	NA	No	ID=2-3775069-3775082-T,2-3775110-3775175-TGAGCTAGGCAGCTGTGGCTG,2-3775219-3775604-CTAGGCAGCTGTGGCTCTGAGCTAGGCAGCTGTGGCTGTGGG,2-3775605-3775735-CTGTGGCTGTGGGCTAGGCAGCTGTGGCTCTGAGCTAGGCAG,2-3775736-3775949-GCTGTGGGCTAGGCAGCTGTGGCTCTGAGCTAGGCAGCTGTG;MOTIFS=TGAGCTAGGCAGCTGTGGCTG,CTAGGCAGCTGTGGCTCTGAGCTAGGCAGCTGTGGCTGTGGG,GCTGTGGGCTAGGCAGCTGTGGCTCTGAGCTAGGCAGCTGTG,CTGTGGCTGTGGGCTAGGCAGCTGTGGCTCTGAGCTAGGCAG,T;STRUC=<VC119534>	HGSVC,1KG-ONT	No	0.056	Yes	NA,NA	NA	NA
chr2:3775152	49070	DEL	168	0.8478	0.598	2	NA	NA	NA	NA	NA	NA	NA	NA	NA	No	ID=2-3775069-3775082-T,2-3775110-3775175-TGAGCTAGGCAGCTGTGGCTG,2-3775219-3775604-CTAGGCAGCTGTGGCTCTGAGCTAGGCAGCTGTGGCTGTGGG,2-3775605-3775735-CTGTGGCTGTGGGCTAGGCAGCTGTGGCTCTGAGCTAGGCAG,2-3775736-3775949-GCTGTGGGCTAGGCAGCTGTGGCTCTGAGCTAGGCAGCTGTG;MOTIFS=TGAGCTAGGCAGCTGTGGCTG,CTAGGCAGCTGTGGCTCTGAGCTAGGCAGCTGTGGCTGTGGG,GCTGTGGGCTAGGCAGCTGTGGCTCTGAGCTAGGCAGCTGTG,CTGTGGCTGTGGGCTAGGCAGCTGTGGCTCTGAGCTAGGCAG,T;STRUC=<VC119534>	HPRC,HGSVC	No	3.526	No	NA,NA	NA	NA
chr2:3775153	49071	DEL	84	0.8897	0.6645	100	NA	NA	NA	NA	NA	NA	NA	NA	NA	No	ID=2-3775069-3775082-T,2-3775110-3775175-TGAGCTAGGCAGCTGTGGCTG,2-3775219-3775604-CTAGGCAGCTGTGGCTCTGAGCTAGGCAGCTGTGGCTGTGGG,2-3775605-3775735-CTGTGGCTGTGGGCTAGGCAGCTGTGGCTCTGAGCTAGGCAG,2-3775736-3775949-GCTGTGGGCTAGGCAGCTGTGGCTCTGAGCTAGGCAGCTGTG;MOTIFS=TGAGCTAGGCAGCTGTGGCTG,CTAGGCAGCTGTGGCTCTGAGCTAGGCAGCTGTGGCTGTGGG,GCTGTGGGCTAGGCAGCTGTGGCTCTGAGCTAGGCAGCTGTG,CTGTGGCTGTGGGCTAGGCAGCTGTGGCTCTGAGCTAGGCAG,T;STRUC=<VC119534>	HPRC,HGSVC,1KG-ONT	No	3.526	Yes	NA,NA	NA	NA
chr2:3775211	49072	DEL	525	0.9686	0.2883	64	NA	NA	NA	NA	NA	NA	NA	NA	NA	No	ID=2-3775069-3775082-T,2-3775110-3775175-TGAGCTAGGCAGCTGTGGCTG,2-3775219-3775604-CTAGGCAGCTGTGGCTCTGAGCTAGGCAGCTGTGGCTGTGGG,2-3775605-3775735-CTGTGGCTGTGGGCTAGGCAGCTGTGGCTCTGAGCTAGGCAG,2-3775736-3775949-GCTGTGGGCTAGGCAGCTGTGGCTCTGAGCTAGGCAGCTGTG;MOTIFS=TGAGCTAGGCAGCTGTGGCTG,CTAGGCAGCTGTGGCTCTGAGCTAGGCAGCTGTGGCTGTGGG,GCTGTGGGCTAGGCAGCTGTGGCTCTGAGCTAGGCAGCTGTG,CTGTGGCTGTGGGCTAGGCAGCTGTGGCTCTGAGCTAGGCAG,T;STRUC=<VC119534>	HPRC,HGSVC,1KG-ONT	No	0.112	Yes	NA,NA	NA	NA
chr2:3775245	49073	DEL	335	0.849	0.688	21	NA	NA	NA	NA	NA	NA	NA	NA	NA	No	ID=2-3775069-3775082-T,2-3775110-3775175-TGAGCTAGGCAGCTGTGGCTG,2-3775219-3775604-CTAGGCAGCTGTGGCTCTGAGCTAGGCAGCTGTGGCTGTGGG,2-3775605-3775735-CTGTGGCTGTGGGCTAGGCAGCTGTGGCTCTGAGCTAGGCAG,2-3775736-3775949-GCTGTGGGCTAGGCAGCTGTGGCTCTGAGCTAGGCAGCTGTG;MOTIFS=TGAGCTAGGCAGCTGTGGCTG,CTAGGCAGCTGTGGCTCTGAGCTAGGCAGCTGTGGCTGTGGG,GCTGTGGGCTAGGCAGCTGTGGCTCTGAGCTAGGCAGCTGTG,CTGTGGCTGTGGGCTAGGCAGCTGTGGCTCTGAGCTAGGCAG,T;STRUC=<VC119534>	HPRC,HGSVC,1KG-ONT	No	0.05	Yes	NA,NA	NA	NA
chr2:3775379	49075	DEL	357	0.9202	0.297	11	NA	NA	NA	NA	NA	NA	NA	NA	NA	No	ID=2-3775069-3775082-T,2-3775110-3775175-TGAGCTAGGCAGCTGTGGCTG,2-3775219-3775604-CTAGGCAGCTGTGGCTCTGAGCTAGGCAGCTGTGGCTGTGGG,2-3775605-3775735-CTGTGGCTGTGGGCTAGGCAGCTGTGGCTCTGAGCTAGGCAG,2-3775736-3775949-GCTGTGGGCTAGGCAGCTGTGGCTCTGAGCTAGGCAGCTGTG;MOTIFS=TGAGCTAGGCAGCTGTGGCTG,CTAGGCAGCTGTGGCTCTGAGCTAGGCAGCTGTGGCTGTGGG,GCTGTGGGCTAGGCAGCTGTGGCTCTGAGCTAGGCAGCTGTG,CTGTGGCTGTGGGCTAGGCAGCTGTGGCTCTGAGCTAGGCAG,T;STRUC=<VC119534>	HPRC,HGSVC,1KG-ONT	No	0.066	Yes	NA,NA	NA	NA
chr2:3775379	49076	DEL	588	0.8558	0.5468	432	NA	NA	NA	NA	NA	NA	NA	NA	NA	No	ID=2-3775069-3775082-T,2-3775110-3775175-TGAGCTAGGCAGCTGTGGCTG,2-3775219-3775604-CTAGGCAGCTGTGGCTCTGAGCTAGGCAGCTGTGGCTGTGGG,2-3775605-3775735-CTGTGGCTGTGGGCTAGGCAGCTGTGGCTCTGAGCTAGGCAG,2-3775736-3775949-GCTGTGGGCTAGGCAGCTGTGGCTCTGAGCTAGGCAGCTGTG;MOTIFS=TGAGCTAGGCAGCTGTGGCTG,CTAGGCAGCTGTGGCTCTGAGCTAGGCAGCTGTGGCTGTGGG,GCTGTGGGCTAGGCAGCTGTGGCTCTGAGCTAGGCAGCTGTG,CTGTGGCTGTGGGCTAGGCAGCTGTGGCTCTGAGCTAGGCAG,T;STRUC=<VC119534>	HPRC,HGSVC,1KG-ONT	No	3.179	Yes	NA,NA	NA	NA
chr2:3775589	49077	DEL	378	0.8412	0.5941	72	NA	NA	NA	NA	NA	NA	NA	NA	NA	No	ID=2-3775069-3775082-T,2-3775110-3775175-TGAGCTAGGCAGCTGTGGCTG,2-3775219-3775604-CTAGGCAGCTGTGGCTCTGAGCTAGGCAGCTGTGGCTGTGGG,2-3775605-3775735-CTGTGGCTGTGGGCTAGGCAGCTGTGGCTCTGAGCTAGGCAG,2-3775736-3775949-GCTGTGGGCTAGGCAGCTGTGGCTCTGAGCTAGGCAGCTGTG;MOTIFS=TGAGCTAGGCAGCTGTGGCTG,CTAGGCAGCTGTGGCTCTGAGCTAGGCAGCTGTGGCTGTGGG,GCTGTGGGCTAGGCAGCTGTGGCTCTGAGCTAGGCAGCTGTG,CTGTGGCTGTGGGCTAGGCAGCTGTGGCTCTGAGCTAGGCAG,T;STRUC=<VC119534>	HPRC,HGSVC,1KG-ONT	No	2.275	Yes	NA,NA	NA	NA
chr2:3775605	49078	INS	84	0.8135	0.6524	5	NA	NA	NA	NA	NA	NA	NA	NA	NA	No	ID=2-3775069-3775082-T,2-3775110-3775175-TGAGCTAGGCAGCTGTGGCTG,2-3775219-3775604-CTAGGCAGCTGTGGCTCTGAGCTAGGCAGCTGTGGCTGTGGG,2-3775605-3775735-CTGTGGCTGTGGGCTAGGCAGCTGTGGCTCTGAGCTAGGCAG,2-3775736-3775949-GCTGTGGGCTAGGCAGCTGTGGCTCTGAGCTAGGCAGCTGTG;MOTIFS=TGAGCTAGGCAGCTGTGGCTG,CTAGGCAGCTGTGGCTCTGAGCTAGGCAGCTGTGGCTGTGGG,GCTGTGGGCTAGGCAGCTGTGGCTCTGAGCTAGGCAGCTGTG,CTGTGGCTGTGGGCTAGGCAGCTGTGGCTCTGAGCTAGGCAG,T;STRUC=<VC119534>	HPRC,HGSVC,1KG-ONT	No	0.056	No	NA,NA	NA	NA
chr2:3775616	49079	INS	251	0.8094	0.674	2	NA	NA	NA	NA	NA	NA	NA	NA	NA	No	ID=2-3775069-3775082-T,2-3775110-3775175-TGAGCTAGGCAGCTGTGGCTG,2-3775219-3775604-CTAGGCAGCTGTGGCTCTGAGCTAGGCAGCTGTGGCTGTGGG,2-3775605-3775735-CTGTGGCTGTGGGCTAGGCAGCTGTGGCTCTGAGCTAGGCAG,2-3775736-3775949-GCTGTGGGCTAGGCAGCTGTGGCTCTGAGCTAGGCAGCTGTG;MOTIFS=TGAGCTAGGCAGCTGTGGCTG,CTAGGCAGCTGTGGCTCTGAGCTAGGCAGCTGTGGCTGTGGG,GCTGTGGGCTAGGCAGCTGTGGCTCTGAGCTAGGCAGCTGTG,CTGTGGCTGTGGGCTAGGCAGCTGTGGCTCTGAGCTAGGCAG,T;STRUC=<VC119534>	HPRC	No	0.056	No	NA,NA	NA	NA
chr2:3775701	49080	INS	378	0.8367	0.6052	24	NA	NA	NA	NA	NA	NA	NA	NA	NA	No	ID=2-3775069-3775082-T,2-3775110-3775175-TGAGCTAGGCAGCTGTGGCTG,2-3775219-3775604-CTAGGCAGCTGTGGCTCTGAGCTAGGCAGCTGTGGCTGTGGG,2-3775605-3775735-CTGTGGCTGTGGGCTAGGCAGCTGTGGCTCTGAGCTAGGCAG,2-3775736-3775949-GCTGTGGGCTAGGCAGCTGTGGCTCTGAGCTAGGCAGCTGTG;MOTIFS=TGAGCTAGGCAGCTGTGGCTG,CTAGGCAGCTGTGGCTCTGAGCTAGGCAGCTGTGGCTGTGGG,GCTGTGGGCTAGGCAGCTGTGGCTCTGAGCTAGGCAGCTGTG,CTGTGGCTGTGGGCTAGGCAGCTGTGGCTCTGAGCTAGGCAG,T;STRUC=<VC119534>	HPRC	No	0.494	Yes	NA,NA	NA	NA
chr2:3775701	49081	DEL	63	0.8222	0.6923	15	NA	NA	NA	NA	NA	NA	NA	NA	NA	No	ID=2-3775069-3775082-T,2-3775110-3775175-TGAGCTAGGCAGCTGTGGCTG,2-3775219-3775604-CTAGGCAGCTGTGGCTCTGAGCTAGGCAGCTGTGGCTGTGGG,2-3775605-3775735-CTGTGGCTGTGGGCTAGGCAGCTGTGGCTCTGAGCTAGGCAG,2-3775736-3775949-GCTGTGGGCTAGGCAGCTGTGGCTCTGAGCTAGGCAGCTGTG;MOTIFS=TGAGCTAGGCAGCTGTGGCTG,CTAGGCAGCTGTGGCTCTGAGCTAGGCAGCTGTGGCTGTGGG,GCTGTGGGCTAGGCAGCTGTGGCTCTGAGCTAGGCAGCTGTG,CTGTGGCTGTGGGCTAGGCAGCTGTGGCTCTGAGCTAGGCAG,T;STRUC=<VC119534>	HPRC,HGSVC	No	0.036	Yes	NA,NA	NA	NA
chr2:3775848	49082	INS	609	0.8079	0.657	3	NA	NA	NA	NA	NA	NA	NA	NA	NA	No	ID=2-3775069-3775082-T,2-3775110-3775175-TGAGCTAGGCAGCTGTGGCTG,2-3775219-3775604-CTAGGCAGCTGTGGCTCTGAGCTAGGCAGCTGTGGCTGTGGG,2-3775605-3775735-CTGTGGCTGTGGGCTAGGCAGCTGTGGCTCTGAGCTAGGCAG,2-3775736-3775949-GCTGTGGGCTAGGCAGCTGTGGCTCTGAGCTAGGCAGCTGTG;MOTIFS=TGAGCTAGGCAGCTGTGGCTG,CTAGGCAGCTGTGGCTCTGAGCTAGGCAGCTGTGGCTGTGGG,GCTGTGGGCTAGGCAGCTGTGGCTCTGAGCTAGGCAGCTGTG,CTGTGGCTGTGGGCTAGGCAGCTGTGGCTCTGAGCTAGGCAG,T;STRUC=<VC119534>	NA	No	0.494	No	NA,NA	NA	NA
chr2:3775904	49083	DEL	63	0.8218	0.683	2	NA	NA	NA	NA	NA	NA	NA	NA	NA	No	ID=2-3775069-3775082-T,2-3775110-3775175-TGAGCTAGGCAGCTGTGGCTG,2-3775219-3775604-CTAGGCAGCTGTGGCTCTGAGCTAGGCAGCTGTGGCTGTGGG,2-3775605-3775735-CTGTGGCTGTGGGCTAGGCAGCTGTGGCTCTGAGCTAGGCAG,2-3775736-3775949-GCTGTGGGCTAGGCAGCTGTGGCTCTGAGCTAGGCAGCTGTG;MOTIFS=TGAGCTAGGCAGCTGTGGCTG,CTAGGCAGCTGTGGCTCTGAGCTAGGCAGCTGTGGCTGTGGG,GCTGTGGGCTAGGCAGCTGTGGCTCTGAGCTAGGCAGCTGTG,CTGTGGCTGTGGGCTAGGCAGCTGTGGCTCTGAGCTAGGCAG,T;STRUC=<VC119534>	HGSVC	No	1.935	No	NA,NA	NA	NA
chr2:3775910	49084	INS	62	0.8174	0.6741	109	NA	NA	NA	NA	NA	NA	NA	NA	NA	No	ID=2-3775069-3775082-T,2-3775110-3775175-TGAGCTAGGCAGCTGTGGCTG,2-3775219-3775604-CTAGGCAGCTGTGGCTCTGAGCTAGGCAGCTGTGGCTGTGGG,2-3775605-3775735-CTGTGGCTGTGGGCTAGGCAGCTGTGGCTCTGAGCTAGGCAG,2-3775736-3775949-GCTGTGGGCTAGGCAGCTGTGGCTCTGAGCTAGGCAGCTGTG;MOTIFS=TGAGCTAGGCAGCTGTGGCTG,CTAGGCAGCTGTGGCTCTGAGCTAGGCAGCTGTGGCTGTGGG,GCTGTGGGCTAGGCAGCTGTGGCTCTGAGCTAGGCAGCTGTG,CTGTGGCTGTGGGCTAGGCAGCTGTGGCTCTGAGCTAGGCAG,T;STRUC=<VC119534>	HPRC,HGSVC,1KG-ONT	No	0.308	Yes	NA,NA	NA	NA
chr2:3777969	49085	DEL	124	0.8941	0.3956	479	NA	NA	NA	NA	NA	NA	NA	NA	NA	No	NA	HPRC,HGSVC,1KG-ONT	Yes	1.855	Yes	NA,NA	NA	NA
chr2:3786348	49086	INS	70	0.8747	0.4451	18	NA	NA	NA	NA	NA	NA	NA	NA	NA	No	ID=2-3786348-3786725-GTGTGTCCCGCCTGTGCACGGAGCCTCCGGTGCGG;MOTIFS=GTGTGTCCCGCCTGTGCACGGAGCCTCCGGTGCGG;STRUC=(GTGTGTCCCGCCTGTGCACGGAGCCTCCGGTGCGG)n	NA	No	2.972	Yes	NA,NA	NA	NA
chr2:3786348	49087	DEL	70	0.8964	0.3696	99	NA	NA	NA	NA	NA	NA	NA	NA	NA	No	ID=2-3786348-3786725-GTGTGTCCCGCCTGTGCACGGAGCCTCCGGTGCGG;MOTIFS=GTGTGTCCCGCCTGTGCACGGAGCCTCCGGTGCGG;STRUC=(GTGTGTCCCGCCTGTGCACGGAGCCTCCGGTGCGG)n	HPRC,HGSVC	No	0.06	Yes	NA,NA	NA	NA
chr2:3786348	49088	DEL	105	0.8836	0.4199	350	NA	NA	NA	NA	NA	NA	NA	NA	NA	No	ID=2-3786348-3786725-GTGTGTCCCGCCTGTGCACGGAGCCTCCGGTGCGG;MOTIFS=GTGTGTCCCGCCTGTGCACGGAGCCTCCGGTGCGG;STRUC=(GTGTGTCCCGCCTGTGCACGGAGCCTCCGGTGCGG)n	HPRC,HGSVC,1KG-ONT	No	0.06	Yes	NA,NA	NA	NA
chr2:3786348	49089	DEL	140	0.978	0.0867	279	NA	NA	NA	NA	NA	NA	NA	NA	NA	No	ID=2-3786348-3786725-GTGTGTCCCGCCTGTGCACGGAGCCTCCGGTGCGG;MOTIFS=GTGTGTCCCGCCTGTGCACGGAGCCTCCGGTGCGG;STRUC=(GTGTGTCCCGCCTGTGCACGGAGCCTCCGGTGCGG)n	HPRC,HGSVC,1KG-ONT	No	0.061	Yes	NA,NA	NA	NA
chr2:3786348	49090	DEL	175	0.8311	0.608	150	NA	NA	NA	NA	NA	NA	NA	NA	NA	No	ID=2-3786348-3786725-GTGTGTCCCGCCTGTGCACGGAGCCTCCGGTGCGG;MOTIFS=GTGTGTCCCGCCTGTGCACGGAGCCTCCGGTGCGG;STRUC=(GTGTGTCCCGCCTGTGCACGGAGCCTCCGGTGCGG)n	HPRC,HGSVC,1KG-ONT	No	0.052	Yes	NA,NA	NA	NA
chr2:3786348	49091	DEL	210	0.812	0.6874	96	NA	NA	NA	NA	NA	NA	NA	NA	NA	No	ID=2-3786348-3786725-GTGTGTCCCGCCTGTGCACGGAGCCTCCGGTGCGG;MOTIFS=GTGTGTCCCGCCTGTGCACGGAGCCTCCGGTGCGG;STRUC=(GTGTGTCCCGCCTGTGCACGGAGCCTCCGGTGCGG)n	HPRC,HGSVC,1KG-ONT	No	0.052	Yes	NA,NA	NA	NA
chr2:3786348	49092	DEL	245	0.8724	0.4612	267	NA	NA	NA	NA	NA	NA	NA	NA	NA	No	ID=2-3786348-3786725-GTGTGTCCCGCCTGTGCACGGAGCCTCCGGTGCGG;MOTIFS=GTGTGTCCCGCCTGTGCACGGAGCCTCCGGTGCGG;STRUC=(GTGTGTCCCGCCTGTGCACGGAGCCTCCGGTGCGG)n	HPRC,HGSVC,1KG-ONT	No	0.052	Yes	NA,NA	NA	NA
chr2:3786383	49093	DEL	66	0.9277	0.2916	23	NA	NA	NA	NA	NA	NA	NA	NA	NA	No	ID=2-3786348-3786725-GTGTGTCCCGCCTGTGCACGGAGCCTCCGGTGCGG;MOTIFS=GTGTGTCCCGCCTGTGCACGGAGCCTCCGGTGCGG;STRUC=(GTGTGTCCCGCCTGTGCACGGAGCCTCCGGTGCGG)n	HPRC,HGSVC	No	0.193	Yes	NA,NA	NA	NA
chr2:3786468	49094	DEL	77	0.8072	0.6816	16	NA	NA	NA	NA	NA	NA	NA	NA	NA	No	ID=2-3786348-3786725-GTGTGTCCCGCCTGTGCACGGAGCCTCCGGTGCGG;MOTIFS=GTGTGTCCCGCCTGTGCACGGAGCCTCCGGTGCGG;STRUC=(GTGTGTCCCGCCTGTGCACGGAGCCTCCGGTGCGG)n	HPRC,HGSVC,1KG-ONT	No	0.184	Yes	NA,NA	NA	NA
chr2:3786713	49095	INS	70	0.8733	0.4712	3	NA	NA	NA	NA	NA	NA	NA	NA	NA	No	ID=2-3786348-3786725-GTGTGTCCCGCCTGTGCACGGAGCCTCCGGTGCGG;MOTIFS=GTGTGTCCCGCCTGTGCACGGAGCCTCCGGTGCGG;STRUC=(GTGTGTCCCGCCTGTGCACGGAGCCTCCGGTGCGG)n	NA	No	3.188	Yes	NA,NA	NA	NA
chr2:3786713	49096	INS	105	0.8351	0.6283	35	NA	NA	NA	NA	NA	NA	NA	NA	NA	No	ID=2-3786348-3786725-GTGTGTCCCGCCTGTGCACGGAGCCTCCGGTGCGG;MOTIFS=GTGTGTCCCGCCTGTGCACGGAGCCTCCGGTGCGG;STRUC=(GTGTGTCCCGCCTGTGCACGGAGCCTCCGGTGCGG)n	HPRC,HGSVC	No	3.188	Yes	NA,NA	NA	NA
chr2:3786713	49097	INS	140	0.9138	0.504	239	NA	NA	NA	NA	NA	NA	NA	NA	NA	No	ID=2-3786348-3786725-GTGTGTCCCGCCTGTGCACGGAGCCTCCGGTGCGG;MOTIFS=GTGTGTCCCGCCTGTGCACGGAGCCTCCGGTGCGG;STRUC=(GTGTGTCCCGCCTGTGCACGGAGCCTCCGGTGCGG)n	HPRC,HGSVC	No	3.188	Yes	NA,NA	NA	NA
chr2:3794888	49098	INS	65	0.8185	0.6595	42	NA	NA	NA	NA	NA	NA	NA	NA	NA	No	NA	HPRC,HGSVC,1KG-ONT	Yes	1.616	Yes	NA,NA	NA	NA
chr2:3800605	49099	DEL	257	0.9247	0.3095	61	NA	NA	NA	NA	NA	NA	NA	NA	NA	No	NA	HPRC,HGSVC,1KG-ONT	No	1.69	Yes	NA,NA	NA	NA
chr2:3837622	49100	DEL	118	0.8466	0.5606	753	NA	NA	NA	NA	NA	NA	NA	NA	NA	No	NA	HPRC,HGSVC,1KG-ONT	Yes	0.492	Yes	NA,NA	NA	NA
chr2:3862079	49101	INS	270	0.8659	0.4738	1	NA	NA	NA	NA	NA	NA	NA	NA	NA	No	ID=2-3861672-3861681-AT,2-3861688-3861697-AC,2-3861730-3861743-AT,2-3861749-3861758-AT,2-3861762-3861771-TA,2-3861776-3861803-TC,2-3861802-3861820-TA,2-3861819-3861838-AC,2-3861930-3861939-AT,2-3861946-3861955-AC,2-3861989-3862001-TA,2-3862007-3862016-AT,2-3862020-3862029-TA,2-3862034-3862061-TC,2-3862079-3862104-AC;MOTIFS=AC,TC,TA,AT;STRUC=<VC119541>,ID=2-3862060-3862080-TA;MOTIFS=TA;STRUC=<TR1775681>	NA	No	1.616	No	NA,NA	NA	NA
chr2:3875814	49102	INS	70	0.881	0.4329	65	NA	NA	NA	NA	NA	NA	NA	NA	NA	No	NA	HPRC,HGSVC,1KG-ONT	Yes	3.322	Yes	NA,NA	NA	NA
chr2:3880899	49103	DEL	66	0.8747	0.468	27	NA	NA	NA	NA	NA	NA	NA	NA	NA	No	NA	HPRC	No	0.807	Yes	NA,NA	NA	NA
chr2:3884044	49104	INS	4307	0.9116	0.3357	93	NA	NA	NA	NA	NA	NA	NA	NA	NA	No	ID=2-3883991-3884004-T,2-3884101-3884113-GAAA;MOTIFS=GAAA,T;STRUC=<VC119545>	HPRC,HGSVC,1KG-ONT	No	0.794	Yes	NA,NA	NA	NA
chr2:3915654	49105	DEL	64	0.8022	0.665	1	NA	NA	NA	NA	NA	NA	NA	NA	NA	No	NA	NA	Yes	0.495	No	NA,NA	NA	NA
chr2:3929975	49110	INS	95	0.864	0.5184	2	NA	NA	NA	NA	NA	NA	NA	NA	NA	No	ID=2-3929950-3929959-CAG,2-3929975-3930013-GCCCTTCCCCTCCCTTCCT,2-3930038-3930054-TTCCC,2-3930050-3930069-CCCTC,2-3930103-3930118-CCTTC,2-3930119-3930153-CCCTT,2-3930149-3930173-CCCTC,2-3930169-3930185-CCCTT,2-3930186-3930220-CCCTT,2-3930216-3930260-CCCTC,2-3930256-3930275-CCCTT,2-3930271-3930288-CCCTC;MOTIFS=CCTTC,CCCTT,CAG,TTCCC,CCCTC,GCCCTTCCCCTCCCTTCCT;STRUC=<VC119548>	HPRC,HGSVC,1KG-ONT	Yes	1.616	No	NA,NA	NA	NA
chr2:3929975	49111	INS	94	0.8772	0.4956	2	NA	NA	NA	NA	NA	NA	NA	NA	NA	No	ID=2-3929950-3929959-CAG,2-3929975-3930013-GCCCTTCCCCTCCCTTCCT,2-3930038-3930054-TTCCC,2-3930050-3930069-CCCTC,2-3930103-3930118-CCTTC,2-3930119-3930153-CCCTT,2-3930149-3930173-CCCTC,2-3930169-3930185-CCCTT,2-3930186-3930220-CCCTT,2-3930216-3930260-CCCTC,2-3930256-3930275-CCCTT,2-3930271-3930288-CCCTC;MOTIFS=CCTTC,CCCTT,CAG,TTCCC,CCCTC,GCCCTTCCCCTCCCTTCCT;STRUC=<VC119548>	HPRC,HGSVC,1KG-ONT	Yes	1.616	No	NA,NA	NA	NA
chr2:3929975	49106	INS	67	0.9658	0.2991	7	NA	NA	NA	NA	NA	NA	NA	NA	NA	No	ID=2-3929950-3929959-CAG,2-3929975-3930013-GCCCTTCCCCTCCCTTCCT,2-3930038-3930054-TTCCC,2-3930050-3930069-CCCTC,2-3930103-3930118-CCTTC,2-3930119-3930153-CCCTT,2-3930149-3930173-CCCTC,2-3930169-3930185-CCCTT,2-3930186-3930220-CCCTT,2-3930216-3930260-CCCTC,2-3930256-3930275-CCCTT,2-3930271-3930288-CCCTC;MOTIFS=CCTTC,CCCTT,CAG,TTCCC,CCCTC,GCCCTTCCCCTCCCTTCCT;STRUC=<VC119548>	HPRC,HGSVC,1KG-ONT	Yes	1.616	No	NA,NA	NA	NA
chr2:3929975	49107	INS	57	0.8109	0.6636	112	NA	NA	NA	NA	NA	NA	NA	NA	NA	No	ID=2-3929950-3929959-CAG,2-3929975-3930013-GCCCTTCCCCTCCCTTCCT,2-3930038-3930054-TTCCC,2-3930050-3930069-CCCTC,2-3930103-3930118-CCTTC,2-3930119-3930153-CCCTT,2-3930149-3930173-CCCTC,2-3930169-3930185-CCCTT,2-3930186-3930220-CCCTT,2-3930216-3930260-CCCTC,2-3930256-3930275-CCCTT,2-3930271-3930288-CCCTC;MOTIFS=CCTTC,CCCTT,CAG,TTCCC,CCCTC,GCCCTTCCCCTCCCTTCCT;STRUC=<VC119548>	HPRC,HGSVC	Yes	1.616	No	NA,NA	NA	NA
chr2:3929975	49108	INS	86	0.8417	0.5906	68	NA	NA	NA	NA	NA	NA	NA	NA	NA	No	ID=2-3929950-3929959-CAG,2-3929975-3930013-GCCCTTCCCCTCCCTTCCT,2-3930038-3930054-TTCCC,2-3930050-3930069-CCCTC,2-3930103-3930118-CCTTC,2-3930119-3930153-CCCTT,2-3930149-3930173-CCCTC,2-3930169-3930185-CCCTT,2-3930186-3930220-CCCTT,2-3930216-3930260-CCCTC,2-3930256-3930275-CCCTT,2-3930271-3930288-CCCTC;MOTIFS=CCTTC,CCCTT,CAG,TTCCC,CCCTC,GCCCTTCCCCTCCCTTCCT;STRUC=<VC119548>	HPRC,HGSVC,1KG-ONT	Yes	1.616	No	NA,NA	NA	NA
chr2:3929975	49109	INS	76	0.8531	0.5627	133	NA	NA	NA	NA	NA	NA	NA	NA	NA	No	ID=2-3929950-3929959-CAG,2-3929975-3930013-GCCCTTCCCCTCCCTTCCT,2-3930038-3930054-TTCCC,2-3930050-3930069-CCCTC,2-3930103-3930118-CCTTC,2-3930119-3930153-CCCTT,2-3930149-3930173-CCCTC,2-3930169-3930185-CCCTT,2-3930186-3930220-CCCTT,2-3930216-3930260-CCCTC,2-3930256-3930275-CCCTT,2-3930271-3930288-CCCTC;MOTIFS=CCTTC,CCCTT,CAG,TTCCC,CCCTC,GCCCTTCCCCTCCCTTCCT;STRUC=<VC119548>	HPRC,HGSVC,1KG-ONT	Yes	1.616	No	NA,NA	NA	NA
chr2:3929983	49112	INS	65	0.8182	0.6795	7	NA	NA	NA	NA	NA	NA	NA	NA	NA	No	ID=2-3929950-3929959-CAG,2-3929975-3930013-GCCCTTCCCCTCCCTTCCT,2-3930038-3930054-TTCCC,2-3930050-3930069-CCCTC,2-3930103-3930118-CCTTC,2-3930119-3930153-CCCTT,2-3930149-3930173-CCCTC,2-3930169-3930185-CCCTT,2-3930186-3930220-CCCTT,2-3930216-3930260-CCCTC,2-3930256-3930275-CCCTT,2-3930271-3930288-CCCTC;MOTIFS=CCTTC,CCCTT,CAG,TTCCC,CCCTC,GCCCTTCCCCTCCCTTCCT;STRUC=<VC119548>	HPRC,HGSVC,1KG-ONT	Yes	1.616	Yes	NA,NA	NA	NA
chr2:3929995	49113	INS	82	0.8495	0.5804	10	NA	NA	NA	NA	NA	NA	NA	NA	NA	No	ID=2-3929950-3929959-CAG,2-3929975-3930013-GCCCTTCCCCTCCCTTCCT,2-3930038-3930054-TTCCC,2-3930050-3930069-CCCTC,2-3930103-3930118-CCTTC,2-3930119-3930153-CCCTT,2-3930149-3930173-CCCTC,2-3930169-3930185-CCCTT,2-3930186-3930220-CCCTT,2-3930216-3930260-CCCTC,2-3930256-3930275-CCCTT,2-3930271-3930288-CCCTC;MOTIFS=CCTTC,CCCTT,CAG,TTCCC,CCCTC,GCCCTTCCCCTCCCTTCCT;STRUC=<VC119548>	HPRC,HGSVC,1KG-ONT	Yes	1.616	No	NA,NA	NA	NA
chr2:3930021	49114	INS	85	0.8018	0.6878	5	NA	NA	NA	NA	NA	NA	NA	NA	NA	No	ID=2-3929950-3929959-CAG,2-3929975-3930013-GCCCTTCCCCTCCCTTCCT,2-3930038-3930054-TTCCC,2-3930050-3930069-CCCTC,2-3930103-3930118-CCTTC,2-3930119-3930153-CCCTT,2-3930149-3930173-CCCTC,2-3930169-3930185-CCCTT,2-3930186-3930220-CCCTT,2-3930216-3930260-CCCTC,2-3930256-3930275-CCCTT,2-3930271-3930288-CCCTC;MOTIFS=CCTTC,CCCTT,CAG,TTCCC,CCCTC,GCCCTTCCCCTCCCTTCCT;STRUC=<VC119548>	HPRC,HGSVC,1KG-ONT	Yes	1.616	Yes	NA,NA	NA	NA
chr2:3930028	49115	INS	52	0.8618	0.5745	67	NA	NA	NA	NA	NA	NA	NA	NA	NA	No	ID=2-3929950-3929959-CAG,2-3929975-3930013-GCCCTTCCCCTCCCTTCCT,2-3930038-3930054-TTCCC,2-3930050-3930069-CCCTC,2-3930103-3930118-CCTTC,2-3930119-3930153-CCCTT,2-3930149-3930173-CCCTC,2-3930169-3930185-CCCTT,2-3930186-3930220-CCCTT,2-3930216-3930260-CCCTC,2-3930256-3930275-CCCTT,2-3930271-3930288-CCCTC;MOTIFS=CCTTC,CCCTT,CAG,TTCCC,CCCTC,GCCCTTCCCCTCCCTTCCT;STRUC=<VC119548>	HPRC,HGSVC	Yes	1.616	Yes	NA,NA	NA	NA
chr2:3930028	49116	INS	71	0.8382	0.6072	89	NA	NA	NA	NA	NA	NA	NA	NA	NA	No	ID=2-3929950-3929959-CAG,2-3929975-3930013-GCCCTTCCCCTCCCTTCCT,2-3930038-3930054-TTCCC,2-3930050-3930069-CCCTC,2-3930103-3930118-CCTTC,2-3930119-3930153-CCCTT,2-3930149-3930173-CCCTC,2-3930169-3930185-CCCTT,2-3930186-3930220-CCCTT,2-3930216-3930260-CCCTC,2-3930256-3930275-CCCTT,2-3930271-3930288-CCCTC;MOTIFS=CCTTC,CCCTT,CAG,TTCCC,CCCTC,GCCCTTCCCCTCCCTTCCT;STRUC=<VC119548>	HPRC,HGSVC,1KG-ONT	Yes	1.616	Yes	NA,NA	NA	NA
chr2:3930028	49117	INS	67	0.8165	0.6706	2	NA	NA	NA	NA	NA	NA	NA	NA	NA	No	ID=2-3929950-3929959-CAG,2-3929975-3930013-GCCCTTCCCCTCCCTTCCT,2-3930038-3930054-TTCCC,2-3930050-3930069-CCCTC,2-3930103-3930118-CCTTC,2-3930119-3930153-CCCTT,2-3930149-3930173-CCCTC,2-3930169-3930185-CCCTT,2-3930186-3930220-CCCTT,2-3930216-3930260-CCCTC,2-3930256-3930275-CCCTT,2-3930271-3930288-CCCTC;MOTIFS=CCTTC,CCCTT,CAG,TTCCC,CCCTC,GCCCTTCCCCTCCCTTCCT;STRUC=<VC119548>	HPRC,HGSVC,1KG-ONT	Yes	1.616	No	NA,NA	NA	NA
chr2:3930029	49118	INS	86	0.8347	0.6047	6	NA	NA	NA	NA	NA	NA	NA	NA	NA	No	ID=2-3929950-3929959-CAG,2-3929975-3930013-GCCCTTCCCCTCCCTTCCT,2-3930038-3930054-TTCCC,2-3930050-3930069-CCCTC,2-3930103-3930118-CCTTC,2-3930119-3930153-CCCTT,2-3930149-3930173-CCCTC,2-3930169-3930185-CCCTT,2-3930186-3930220-CCCTT,2-3930216-3930260-CCCTC,2-3930256-3930275-CCCTT,2-3930271-3930288-CCCTC;MOTIFS=CCTTC,CCCTT,CAG,TTCCC,CCCTC,GCCCTTCCCCTCCCTTCCT;STRUC=<VC119548>	HPRC,HGSVC,1KG-ONT	Yes	1.616	No	NA,NA	NA	NA
chr2:3930030	49119	INS	72	0.8623	0.529	10	NA	NA	NA	NA	NA	NA	NA	NA	NA	No	ID=2-3929950-3929959-CAG,2-3929975-3930013-GCCCTTCCCCTCCCTTCCT,2-3930038-3930054-TTCCC,2-3930050-3930069-CCCTC,2-3930103-3930118-CCTTC,2-3930119-3930153-CCCTT,2-3930149-3930173-CCCTC,2-3930169-3930185-CCCTT,2-3930186-3930220-CCCTT,2-3930216-3930260-CCCTC,2-3930256-3930275-CCCTT,2-3930271-3930288-CCCTC;MOTIFS=CCTTC,CCCTT,CAG,TTCCC,CCCTC,GCCCTTCCCCTCCCTTCCT;STRUC=<VC119548>	HPRC,HGSVC,1KG-ONT	Yes	1.616	Yes	NA,NA	NA	NA
chr2:3930030	49120	INS	91	0.9386	0.2693	71	NA	NA	NA	NA	NA	NA	NA	NA	NA	No	ID=2-3929950-3929959-CAG,2-3929975-3930013-GCCCTTCCCCTCCCTTCCT,2-3930038-3930054-TTCCC,2-3930050-3930069-CCCTC,2-3930103-3930118-CCTTC,2-3930119-3930153-CCCTT,2-3930149-3930173-CCCTC,2-3930169-3930185-CCCTT,2-3930186-3930220-CCCTT,2-3930216-3930260-CCCTC,2-3930256-3930275-CCCTT,2-3930271-3930288-CCCTC;MOTIFS=CCTTC,CCCTT,CAG,TTCCC,CCCTC,GCCCTTCCCCTCCCTTCCT;STRUC=<VC119548>	HPRC,HGSVC,1KG-ONT	Yes	1.616	Yes	NA,NA	NA	NA
chr2:3930031	49121	INS	64	0.8353	0.6052	2	NA	NA	NA	NA	NA	NA	NA	NA	NA	No	ID=2-3929950-3929959-CAG,2-3929975-3930013-GCCCTTCCCCTCCCTTCCT,2-3930038-3930054-TTCCC,2-3930050-3930069-CCCTC,2-3930103-3930118-CCTTC,2-3930119-3930153-CCCTT,2-3930149-3930173-CCCTC,2-3930169-3930185-CCCTT,2-3930186-3930220-CCCTT,2-3930216-3930260-CCCTC,2-3930256-3930275-CCCTT,2-3930271-3930288-CCCTC;MOTIFS=CCTTC,CCCTT,CAG,TTCCC,CCCTC,GCCCTTCCCCTCCCTTCCT;STRUC=<VC119548>	HPRC,HGSVC,1KG-ONT	Yes	1.616	No	NA,NA	NA	NA
chr2:3930134	49122	INS	116	0.8779	0.5282	6	NA	NA	NA	NA	NA	NA	NA	NA	NA	No	ID=2-3929950-3929959-CAG,2-3929975-3930013-GCCCTTCCCCTCCCTTCCT,2-3930038-3930054-TTCCC,2-3930050-3930069-CCCTC,2-3930103-3930118-CCTTC,2-3930119-3930153-CCCTT,2-3930149-3930173-CCCTC,2-3930169-3930185-CCCTT,2-3930186-3930220-CCCTT,2-3930216-3930260-CCCTC,2-3930256-3930275-CCCTT,2-3930271-3930288-CCCTC;MOTIFS=CCTTC,CCCTT,CAG,TTCCC,CCCTC,GCCCTTCCCCTCCCTTCCT;STRUC=<VC119548>	HPRC,HGSVC,1KG-ONT	No	1.616	Yes	NA,NA	NA	NA
chr2:3930201	49123	INS	82	0.8608	0.5294	3	NA	NA	NA	NA	NA	NA	NA	NA	NA	No	ID=2-3929950-3929959-CAG,2-3929975-3930013-GCCCTTCCCCTCCCTTCCT,2-3930038-3930054-TTCCC,2-3930050-3930069-CCCTC,2-3930103-3930118-CCTTC,2-3930119-3930153-CCCTT,2-3930149-3930173-CCCTC,2-3930169-3930185-CCCTT,2-3930186-3930220-CCCTT,2-3930216-3930260-CCCTC,2-3930256-3930275-CCCTT,2-3930271-3930288-CCCTC;MOTIFS=CCTTC,CCCTT,CAG,TTCCC,CCCTC,GCCCTTCCCCTCCCTTCCT;STRUC=<VC119548>	HPRC,HGSVC,1KG-ONT	No	1.616	Yes	NA,NA	NA	NA
chr2:3930201	49124	INS	87	0.847	0.5695	5	NA	NA	NA	NA	NA	NA	NA	NA	NA	No	ID=2-3929950-3929959-CAG,2-3929975-3930013-GCCCTTCCCCTCCCTTCCT,2-3930038-3930054-TTCCC,2-3930050-3930069-CCCTC,2-3930103-3930118-CCTTC,2-3930119-3930153-CCCTT,2-3930149-3930173-CCCTC,2-3930169-3930185-CCCTT,2-3930186-3930220-CCCTT,2-3930216-3930260-CCCTC,2-3930256-3930275-CCCTT,2-3930271-3930288-CCCTC;MOTIFS=CCTTC,CCCTT,CAG,TTCCC,CCCTC,GCCCTTCCCCTCCCTTCCT;STRUC=<VC119548>	HPRC,HGSVC,1KG-ONT	No	1.616	Yes	NA,NA	NA	NA
chr2:3930206	49125	INS	115	0.8344	0.5891	10	NA	NA	NA	NA	NA	NA	NA	NA	NA	No	ID=2-3929950-3929959-CAG,2-3929975-3930013-GCCCTTCCCCTCCCTTCCT,2-3930038-3930054-TTCCC,2-3930050-3930069-CCCTC,2-3930103-3930118-CCTTC,2-3930119-3930153-CCCTT,2-3930149-3930173-CCCTC,2-3930169-3930185-CCCTT,2-3930186-3930220-CCCTT,2-3930216-3930260-CCCTC,2-3930256-3930275-CCCTT,2-3930271-3930288-CCCTC;MOTIFS=CCTTC,CCCTT,CAG,TTCCC,CCCTC,GCCCTTCCCCTCCCTTCCT;STRUC=<VC119548>	HPRC,HGSVC,1KG-ONT	No	1.616	Yes	NA,NA	NA	NA
chr2:3930219	49126	INS	113	0.7984	0.6928	20	NA	NA	NA	NA	NA	NA	NA	NA	NA	No	ID=2-3929950-3929959-CAG,2-3929975-3930013-GCCCTTCCCCTCCCTTCCT,2-3930038-3930054-TTCCC,2-3930050-3930069-CCCTC,2-3930103-3930118-CCTTC,2-3930119-3930153-CCCTT,2-3930149-3930173-CCCTC,2-3930169-3930185-CCCTT,2-3930186-3930220-CCCTT,2-3930216-3930260-CCCTC,2-3930256-3930275-CCCTT,2-3930271-3930288-CCCTC;MOTIFS=CCTTC,CCCTT,CAG,TTCCC,CCCTC,GCCCTTCCCCTCCCTTCCT;STRUC=<VC119548>	HPRC,HGSVC,1KG-ONT	No	1.616	Yes	NA,NA	NA	NA
chr2:3930221	49127	INS	107	0.8081	0.6753	5	NA	NA	NA	NA	NA	NA	NA	NA	NA	No	ID=2-3929950-3929959-CAG,2-3929975-3930013-GCCCTTCCCCTCCCTTCCT,2-3930038-3930054-TTCCC,2-3930050-3930069-CCCTC,2-3930103-3930118-CCTTC,2-3930119-3930153-CCCTT,2-3930149-3930173-CCCTC,2-3930169-3930185-CCCTT,2-3930186-3930220-CCCTT,2-3930216-3930260-CCCTC,2-3930256-3930275-CCCTT,2-3930271-3930288-CCCTC;MOTIFS=CCTTC,CCCTT,CAG,TTCCC,CCCTC,GCCCTTCCCCTCCCTTCCT;STRUC=<VC119548>	HPRC,HGSVC,1KG-ONT	No	1.616	Yes	NA,NA	NA	NA
chr2:3930226	49128	INS	97	0.8317	0.6107	75	NA	NA	NA	NA	NA	NA	NA	NA	NA	No	ID=2-3929950-3929959-CAG,2-3929975-3930013-GCCCTTCCCCTCCCTTCCT,2-3930038-3930054-TTCCC,2-3930050-3930069-CCCTC,2-3930103-3930118-CCTTC,2-3930119-3930153-CCCTT,2-3930149-3930173-CCCTC,2-3930169-3930185-CCCTT,2-3930186-3930220-CCCTT,2-3930216-3930260-CCCTC,2-3930256-3930275-CCCTT,2-3930271-3930288-CCCTC;MOTIFS=CCTTC,CCCTT,CAG,TTCCC,CCCTC,GCCCTTCCCCTCCCTTCCT;STRUC=<VC119548>	HPRC,HGSVC,1KG-ONT	No	1.616	Yes	NA,NA	NA	NA
chr2:3930226	49129	INS	102	0.8677	0.5118	24	NA	NA	NA	NA	NA	NA	NA	NA	NA	No	ID=2-3929950-3929959-CAG,2-3929975-3930013-GCCCTTCCCCTCCCTTCCT,2-3930038-3930054-TTCCC,2-3930050-3930069-CCCTC,2-3930103-3930118-CCTTC,2-3930119-3930153-CCCTT,2-3930149-3930173-CCCTC,2-3930169-3930185-CCCTT,2-3930186-3930220-CCCTT,2-3930216-3930260-CCCTC,2-3930256-3930275-CCCTT,2-3930271-3930288-CCCTC;MOTIFS=CCTTC,CCCTT,CAG,TTCCC,CCCTC,GCCCTTCCCCTCCCTTCCT;STRUC=<VC119548>	HPRC,HGSVC,1KG-ONT	No	1.616	Yes	NA,NA	NA	NA
chr2:3930226	49130	INS	92	0.9266	0.5367	17	NA	NA	NA	NA	NA	NA	NA	NA	NA	No	ID=2-3929950-3929959-CAG,2-3929975-3930013-GCCCTTCCCCTCCCTTCCT,2-3930038-3930054-TTCCC,2-3930050-3930069-CCCTC,2-3930103-3930118-CCTTC,2-3930119-3930153-CCCTT,2-3930149-3930173-CCCTC,2-3930169-3930185-CCCTT,2-3930186-3930220-CCCTT,2-3930216-3930260-CCCTC,2-3930256-3930275-CCCTT,2-3930271-3930288-CCCTC;MOTIFS=CCTTC,CCCTT,CAG,TTCCC,CCCTC,GCCCTTCCCCTCCCTTCCT;STRUC=<VC119548>	HPRC,HGSVC,1KG-ONT	No	1.616	Yes	NA,NA	NA	NA
chr2:3930231	49131	INS	87	0.8646	0.4851	3	NA	NA	NA	NA	NA	NA	NA	NA	NA	No	ID=2-3929950-3929959-CAG,2-3929975-3930013-GCCCTTCCCCTCCCTTCCT,2-3930038-3930054-TTCCC,2-3930050-3930069-CCCTC,2-3930103-3930118-CCTTC,2-3930119-3930153-CCCTT,2-3930149-3930173-CCCTC,2-3930169-3930185-CCCTT,2-3930186-3930220-CCCTT,2-3930216-3930260-CCCTC,2-3930256-3930275-CCCTT,2-3930271-3930288-CCCTC;MOTIFS=CCTTC,CCCTT,CAG,TTCCC,CCCTC,GCCCTTCCCCTCCCTTCCT;STRUC=<VC119548>	HPRC,HGSVC,1KG-ONT	No	1.616	No	NA,NA	NA	NA
chr2:3930251	49132	INS	104	0.8606	0.53	10	NA	NA	NA	NA	NA	NA	NA	NA	NA	No	ID=2-3929950-3929959-CAG,2-3929975-3930013-GCCCTTCCCCTCCCTTCCT,2-3930038-3930054-TTCCC,2-3930050-3930069-CCCTC,2-3930103-3930118-CCTTC,2-3930119-3930153-CCCTT,2-3930149-3930173-CCCTC,2-3930169-3930185-CCCTT,2-3930186-3930220-CCCTT,2-3930216-3930260-CCCTC,2-3930256-3930275-CCCTT,2-3930271-3930288-CCCTC;MOTIFS=CCTTC,CCCTT,CAG,TTCCC,CCCTC,GCCCTTCCCCTCCCTTCCT;STRUC=<VC119548>	HPRC,HGSVC,1KG-ONT	No	1.616	Yes	NA,NA	NA	NA
chr2:3930256	49133	INS	100	0.9199	0.3559	2	NA	NA	NA	NA	NA	NA	NA	NA	NA	No	ID=2-3929950-3929959-CAG,2-3929975-3930013-GCCCTTCCCCTCCCTTCCT,2-3930038-3930054-TTCCC,2-3930050-3930069-CCCTC,2-3930103-3930118-CCTTC,2-3930119-3930153-CCCTT,2-3930149-3930173-CCCTC,2-3930169-3930185-CCCTT,2-3930186-3930220-CCCTT,2-3930216-3930260-CCCTC,2-3930256-3930275-CCCTT,2-3930271-3930288-CCCTC;MOTIFS=CCTTC,CCCTT,CAG,TTCCC,CCCTC,GCCCTTCCCCTCCCTTCCT;STRUC=<VC119548>	HPRC,HGSVC,1KG-ONT	No	1.616	No	NA,NA	NA	NA
chr2:3930262	49134	INS	90	0.822	0.6672	4	NA	NA	NA	NA	NA	NA	NA	NA	NA	No	ID=2-3929950-3929959-CAG,2-3929975-3930013-GCCCTTCCCCTCCCTTCCT,2-3930038-3930054-TTCCC,2-3930050-3930069-CCCTC,2-3930103-3930118-CCTTC,2-3930119-3930153-CCCTT,2-3930149-3930173-CCCTC,2-3930169-3930185-CCCTT,2-3930186-3930220-CCCTT,2-3930216-3930260-CCCTC,2-3930256-3930275-CCCTT,2-3930271-3930288-CCCTC;MOTIFS=CCTTC,CCCTT,CAG,TTCCC,CCCTC,GCCCTTCCCCTCCCTTCCT;STRUC=<VC119548>	HPRC,HGSVC,1KG-ONT	No	2.538	Yes	NA,NA	NA	NA
chr2:3930280	49135	INS	100	0.8983	0.4016	14	NA	NA	NA	NA	NA	NA	NA	NA	NA	No	ID=2-3929950-3929959-CAG,2-3929975-3930013-GCCCTTCCCCTCCCTTCCT,2-3930038-3930054-TTCCC,2-3930050-3930069-CCCTC,2-3930103-3930118-CCTTC,2-3930119-3930153-CCCTT,2-3930149-3930173-CCCTC,2-3930169-3930185-CCCTT,2-3930186-3930220-CCCTT,2-3930216-3930260-CCCTC,2-3930256-3930275-CCCTT,2-3930271-3930288-CCCTC;MOTIFS=CCTTC,CCCTT,CAG,TTCCC,CCCTC,GCCCTTCCCCTCCCTTCCT;STRUC=<VC119548>	HPRC,HGSVC,1KG-ONT	No	2.538	Yes	NA,NA	NA	NA
chr2:3955461	49136	DEL	63	0.824	0.6283	1	NA	NA	NA	NA	NA	NA	NA	NA	NA	No	ID=2-3955420-3955430-AT,2-3955451-3955463-AT,2-3955471-3955480-AT,2-3955513-3955523-AT,2-3955531-3955542-AT;MOTIFS=AT;STRUC=<VC119553>	NA	No	0.611	No	NA,NA	NA	NA
chr2:3955501	49137	INS	62	0.8829	0.4913	2	NA	NA	NA	NA	NA	NA	NA	NA	NA	No	ID=2-3955420-3955430-AT,2-3955451-3955463-AT,2-3955471-3955480-AT,2-3955513-3955523-AT,2-3955531-3955542-AT;MOTIFS=AT;STRUC=<VC119553>	HPRC	No	1.616	No	NA,NA	NA	NA
chr2:3955501	49138	INS	68	0.8852	0.4066	1	NA	NA	NA	NA	NA	NA	NA	NA	NA	No	ID=2-3955420-3955430-AT,2-3955451-3955463-AT,2-3955471-3955480-AT,2-3955513-3955523-AT,2-3955531-3955542-AT;MOTIFS=AT;STRUC=<VC119553>	HPRC	No	1.616	No	NA,NA	NA	NA
chr2:3955515	49139	INS	58	0.955	0.2844	1	NA	NA	NA	NA	NA	NA	NA	NA	NA	No	ID=2-3955420-3955430-AT,2-3955451-3955463-AT,2-3955471-3955480-AT,2-3955513-3955523-AT,2-3955531-3955542-AT;MOTIFS=AT;STRUC=<VC119553>	HPRC	No	1.616	No	NA,NA	NA	NA
chr2:3965499	49140	INS	76	0.8259	0.637	1	NA	NA	NA	NA	NA	NA	NA	NA	NA	No	NA	NA	No	3.242	No	NA,NA	NA	NA
chr2:3976525	49141	DEL	50	0.8443	0.569	12	NA	NA	NA	NA	NA	NA	NA	NA	NA	No	NA	NA	No	0.555	Yes	NA,NA	NA	NA
chr2:3976665	49142	DEL	300	0.9721	0.2938	6	NA	NA	NA	NA	NA	NA	NA	NA	NA	No	NA	HPRC	No	0.397	Yes	NA,NA	NA	NA
chr2:4039892	49143	DEL	503	0.8222	0.6226	1	NA	NA	NA	NA	NA	NA	NA	NA	NA	No	NA	NA	Yes	7.912	No	NA,NA	NA	NA
chr2:4083937	49144	DEL	161	0.8358	0.5729	287	NA	NA	NA	NA	NA	NA	NA	NA	NA	No	ID=2-4083938-4084060-TGCTTGAGTGTGATGGAGGAGGA;MOTIFS=TGCTTGAGTGTGATGGAGGAGGA;STRUC=<TR1775964>,ID=2-4083952-4083961-GGA;MOTIFS=GGA;STRUC=<TR1775965>,ID=2-4083975-4083984-GGA;MOTIFS=GGA;STRUC=<TR1775966>,ID=2-4083998-4084007-GGA;MOTIFS=GGA;STRUC=<TR1775967>,ID=2-4084021-4084030-GGA;MOTIFS=GGA;STRUC=<TR1775968>,ID=2-4084044-4084053-GGA;MOTIFS=GGA;STRUC=<TR1775969>,ID=2-4084067-4084076-GGA;MOTIFS=GGA;STRUC=<TR1775970>	NA	No	3.62	Yes	NA,NA	NA	NA
chr2:4084061	49145	INS	92	0.8722	0.5199	20	NA	NA	NA	NA	NA	NA	NA	NA	NA	No	NA	HGSVC	No	0.089	Yes	NA,NA	NA	NA
chr2:4084122	49146	INS	253	0.8386	0.585	13	NA	NA	NA	NA	NA	NA	NA	NA	NA	No	ID=2-4084099-4084213-TGCTTGAGTGTGATGGAGGAGGA;MOTIFS=TGCTTGAGTGTGATGGAGGAGGA;STRUC=<TR1775971>,ID=2-4084113-4084122-GGA;MOTIFS=GGA;STRUC=<TR1775972>	NA	No	0.089	Yes	NA,NA	NA	NA
chr2:4084122	49147	INS	161	0.7981	0.6849	4	NA	NA	NA	NA	NA	NA	NA	NA	NA	No	ID=2-4084099-4084213-TGCTTGAGTGTGATGGAGGAGGA;MOTIFS=TGCTTGAGTGTGATGGAGGAGGA;STRUC=<TR1775971>,ID=2-4084113-4084122-GGA;MOTIFS=GGA;STRUC=<TR1775972>	HPRC,HGSVC,1KG-ONT	No	0.089	No	NA,NA	NA	NA
chr2:4084122	49148	INS	506	0.8486	0.5608	2	NA	NA	NA	NA	NA	NA	NA	NA	NA	No	ID=2-4084099-4084213-TGCTTGAGTGTGATGGAGGAGGA;MOTIFS=TGCTTGAGTGTGATGGAGGAGGA;STRUC=<TR1775971>,ID=2-4084113-4084122-GGA;MOTIFS=GGA;STRUC=<TR1775972>	NA	No	0.089	Yes	NA,NA	NA	NA
chr2:4084197	49149	INS	414	0.8228	0.6435	8	NA	NA	NA	NA	NA	NA	NA	NA	NA	No	ID=2-4084099-4084213-TGCTTGAGTGTGATGGAGGAGGA;MOTIFS=TGCTTGAGTGTGATGGAGGAGGA;STRUC=<TR1775971>,ID=2-4084182-4084191-GGA;MOTIFS=GGA;STRUC=(GGA)n	NA	No	0.318	Yes	NA,NA	NA	NA
chr2:4084197	49150	INS	138	0.8852	0.4138	344	NA	NA	NA	NA	NA	NA	NA	NA	NA	No	ID=2-4084099-4084213-TGCTTGAGTGTGATGGAGGAGGA;MOTIFS=TGCTTGAGTGTGATGGAGGAGGA;STRUC=<TR1775971>,ID=2-4084182-4084191-GGA;MOTIFS=GGA;STRUC=(GGA)n	HPRC,HGSVC,1KG-ONT	No	0.318	Yes	NA,NA	NA	NA
chr2:4099519	49151	INS	328	0.9495	0.2175	2	NA	NA	NA	NA	NA	NA	NA	NA	NA	No	NA	NA	Yes	1.616	No	NA,NA	NA	NA
chr2:4108483	49152	INS	192	0.8068	0.6782	8	NA	NA	NA	NA	NA	NA	NA	NA	NA	No	NA	HPRC	No	0.794	No	NA,NA	NA	NA
chr2:4108547	49153	INS	128	0.8591	0.5046	13	NA	NA	NA	NA	NA	NA	NA	NA	NA	No	ID=2-4108496-4108623-CATCGGGGACCCTCTTCCGGCTCTCAAGGCTG,2-4108592-4108706-CATCGGGGACCCTCTTCCGGCTCTCAAGGCTC;MOTIFS=CATCGGGGACCCTCTTCCGGCTCTCAAGGCTC,CATCGGGGACCCTCTTCCGGCTCTCAAGGCTG;STRUC=<VC119567>	HPRC,HGSVC	No	0.794	Yes	NA,NA	NA	NA
chr2:4108560	49154	DEL	64	0.9053	0.3871	4	NA	NA	NA	NA	NA	NA	NA	NA	NA	No	ID=2-4108496-4108623-CATCGGGGACCCTCTTCCGGCTCTCAAGGCTG,2-4108592-4108706-CATCGGGGACCCTCTTCCGGCTCTCAAGGCTC;MOTIFS=CATCGGGGACCCTCTTCCGGCTCTCAAGGCTC,CATCGGGGACCCTCTTCCGGCTCTCAAGGCTG;STRUC=<VC119567>	NA	No	0.488	Yes	NA,NA	NA	NA
chr2:4108611	49155	DEL	96	0.8361	0.6018	1	NA	NA	NA	NA	NA	NA	NA	NA	NA	No	ID=2-4108496-4108623-CATCGGGGACCCTCTTCCGGCTCTCAAGGCTG,2-4108592-4108706-CATCGGGGACCCTCTTCCGGCTCTCAAGGCTC;MOTIFS=CATCGGGGACCCTCTTCCGGCTCTCAAGGCTC,CATCGGGGACCCTCTTCCGGCTCTCAAGGCTG;STRUC=<VC119567>	NA	No	0.567	No	NA,NA	NA	NA
chr2:4108643	49156	INS	224	0.8083	0.6895	6	NA	NA	NA	NA	NA	NA	NA	NA	NA	No	ID=2-4108496-4108623-CATCGGGGACCCTCTTCCGGCTCTCAAGGCTG,2-4108592-4108706-CATCGGGGACCCTCTTCCGGCTCTCAAGGCTC;MOTIFS=CATCGGGGACCCTCTTCCGGCTCTCAAGGCTC,CATCGGGGACCCTCTTCCGGCTCTCAAGGCTG;STRUC=<VC119567>	HPRC	No	0.794	Yes	NA,NA	NA	NA
chr2:4108643	49157	DEL	320	0.9516	0.1958	1	NA	NA	NA	NA	NA	NA	NA	NA	NA	No	ID=2-4108496-4108623-CATCGGGGACCCTCTTCCGGCTCTCAAGGCTG,2-4108592-4108706-CATCGGGGACCCTCTTCCGGCTCTCAAGGCTC;MOTIFS=CATCGGGGACCCTCTTCCGGCTCTCAAGGCTC,CATCGGGGACCCTCTTCCGGCTCTCAAGGCTG;STRUC=<VC119567>	HPRC,HGSVC,1KG-ONT	No	0.83	No	NA,NA	NA	NA
chr2:4108675	49159	DEL	288	0.8717	0.5057	70	NA	NA	NA	NA	NA	NA	NA	NA	NA	No	ID=2-4108496-4108623-CATCGGGGACCCTCTTCCGGCTCTCAAGGCTG,2-4108592-4108706-CATCGGGGACCCTCTTCCGGCTCTCAAGGCTC;MOTIFS=CATCGGGGACCCTCTTCCGGCTCTCAAGGCTC,CATCGGGGACCCTCTTCCGGCTCTCAAGGCTG;STRUC=<VC119567>	HPRC,HGSVC,1KG-ONT	No	0.858	Yes	NA,NA	NA	NA
chr2:4108699	49161	INS	384	0.9343	0.2378	128	NA	NA	NA	NA	NA	NA	NA	NA	NA	No	ID=2-4108496-4108623-CATCGGGGACCCTCTTCCGGCTCTCAAGGCTG,2-4108592-4108706-CATCGGGGACCCTCTTCCGGCTCTCAAGGCTC;MOTIFS=CATCGGGGACCCTCTTCCGGCTCTCAAGGCTC,CATCGGGGACCCTCTTCCGGCTCTCAAGGCTG;STRUC=<VC119567>	HPRC,HGSVC,1KG-ONT	No	0.794	Yes	NA,NA	NA	NA
chr2:4108707	49162	INS	288	0.8226	0.6353	2	NA	NA	NA	NA	NA	NA	NA	NA	NA	No	ID=2-4108496-4108623-CATCGGGGACCCTCTTCCGGCTCTCAAGGCTG,2-4108592-4108706-CATCGGGGACCCTCTTCCGGCTCTCAAGGCTC;MOTIFS=CATCGGGGACCCTCTTCCGGCTCTCAAGGCTC,CATCGGGGACCCTCTTCCGGCTCTCAAGGCTG;STRUC=<VC119567>	HPRC,HGSVC,1KG-ONT	No	0.794	No	NA,NA	NA	NA
chr2:4108720	49163	INS	576	0.8731	0.4646	27	NA	NA	NA	NA	NA	NA	NA	NA	NA	No	ID=2-4108496-4108623-CATCGGGGACCCTCTTCCGGCTCTCAAGGCTG,2-4108592-4108706-CATCGGGGACCCTCTTCCGGCTCTCAAGGCTC;MOTIFS=CATCGGGGACCCTCTTCCGGCTCTCAAGGCTC,CATCGGGGACCCTCTTCCGGCTCTCAAGGCTG;STRUC=<VC119567>	HPRC,HGSVC	No	0.794	Yes	NA,NA	NA	NA
chr2:4108720	49164	INS	481	0.7957	0.6886	62	NA	NA	NA	NA	NA	NA	NA	NA	NA	No	ID=2-4108496-4108623-CATCGGGGACCCTCTTCCGGCTCTCAAGGCTG,2-4108592-4108706-CATCGGGGACCCTCTTCCGGCTCTCAAGGCTC;MOTIFS=CATCGGGGACCCTCTTCCGGCTCTCAAGGCTC,CATCGGGGACCCTCTTCCGGCTCTCAAGGCTG;STRUC=<VC119567>	HPRC,HGSVC,1KG-ONT	No	0.794	Yes	NA,NA	NA	NA
chr2:4108720	49165	INS	672	0.8978	0.378	267	NA	NA	NA	NA	NA	NA	NA	NA	NA	No	ID=2-4108496-4108623-CATCGGGGACCCTCTTCCGGCTCTCAAGGCTG,2-4108592-4108706-CATCGGGGACCCTCTTCCGGCTCTCAAGGCTC;MOTIFS=CATCGGGGACCCTCTTCCGGCTCTCAAGGCTC,CATCGGGGACCCTCTTCCGGCTCTCAAGGCTG;STRUC=<VC119567>	HPRC,HGSVC	No	0.794	Yes	NA,NA	NA	NA
chr2:4108739	49166	INS	352	0.8241	0.6388	2	NA	NA	NA	NA	NA	NA	NA	NA	NA	No	ID=2-4108496-4108623-CATCGGGGACCCTCTTCCGGCTCTCAAGGCTG,2-4108592-4108706-CATCGGGGACCCTCTTCCGGCTCTCAAGGCTC;MOTIFS=CATCGGGGACCCTCTTCCGGCTCTCAAGGCTC,CATCGGGGACCCTCTTCCGGCTCTCAAGGCTG;STRUC=<VC119567>	HPRC,HGSVC,1KG-ONT	No	0.794	Yes	NA,NA	NA	NA
chr2:4108739	49167	INS	1216	0.8865	0.4154	1	NA	NA	NA	NA	NA	NA	NA	NA	NA	No	ID=2-4108496-4108623-CATCGGGGACCCTCTTCCGGCTCTCAAGGCTG,2-4108592-4108706-CATCGGGGACCCTCTTCCGGCTCTCAAGGCTC;MOTIFS=CATCGGGGACCCTCTTCCGGCTCTCAAGGCTC,CATCGGGGACCCTCTTCCGGCTCTCAAGGCTG;STRUC=<VC119567>	1KG-ONT	No	0.794	No	NA,NA	NA	NA
chr2:4108785	49168	INS	95	0.8596	0.6628	11	NA	NA	NA	NA	NA	NA	NA	NA	NA	No	ID=2-4108496-4108623-CATCGGGGACCCTCTTCCGGCTCTCAAGGCTG,2-4108592-4108706-CATCGGGGACCCTCTTCCGGCTCTCAAGGCTC;MOTIFS=CATCGGGGACCCTCTTCCGGCTCTCAAGGCTC,CATCGGGGACCCTCTTCCGGCTCTCAAGGCTG;STRUC=<VC119567>	HPRC,HGSVC	No	0.794	Yes	NA,NA	NA	NA
chr2:4108835	49170	INS	256	0.8158	0.6902	3	NA	NA	NA	NA	NA	NA	NA	NA	NA	No	ID=2-4108496-4108623-CATCGGGGACCCTCTTCCGGCTCTCAAGGCTG,2-4108592-4108706-CATCGGGGACCCTCTTCCGGCTCTCAAGGCTC;MOTIFS=CATCGGGGACCCTCTTCCGGCTCTCAAGGCTC,CATCGGGGACCCTCTTCCGGCTCTCAAGGCTG;STRUC=<VC119567>	HPRC,HGSVC	No	0.794	No	NA,NA	NA	NA
chr2:4108867	49171	INS	320	0.8758	0.4561	1	NA	NA	NA	NA	NA	NA	NA	NA	NA	No	ID=2-4108496-4108623-CATCGGGGACCCTCTTCCGGCTCTCAAGGCTG,2-4108592-4108706-CATCGGGGACCCTCTTCCGGCTCTCAAGGCTC;MOTIFS=CATCGGGGACCCTCTTCCGGCTCTCAAGGCTC,CATCGGGGACCCTCTTCCGGCTCTCAAGGCTG;STRUC=<VC119567>	HPRC,HGSVC,1KG-ONT	No	0.794	Yes	NA,NA	NA	NA
chr2:4108948	49172	INS	287	0.9076	0.6249	16	NA	NA	NA	NA	NA	NA	NA	NA	NA	No	ID=2-4108496-4108623-CATCGGGGACCCTCTTCCGGCTCTCAAGGCTG,2-4108592-4108706-CATCGGGGACCCTCTTCCGGCTCTCAAGGCTC;MOTIFS=CATCGGGGACCCTCTTCCGGCTCTCAAGGCTC,CATCGGGGACCCTCTTCCGGCTCTCAAGGCTG;STRUC=<VC119567>	HPRC,HGSVC,1KG-ONT	No	0.794	Yes	NA,NA	NA	NA
chr2:4110978	49173	DEL	53	0.8715	0.5154	6	NA	NA	NA	NA	NA	NA	NA	NA	NA	No	ID=2-4110857-4110874-CCTC,2-4110938-4110949-TTC,2-4111008-4111093-CCTTCCTCCCCCCTC,2-4111087-4111102-CCTC,2-4111103-4111116-CCTC,2-4111138-4111153-TC;MOTIFS=TC,CCTTCCTCCCCCCTC,CCTC,TTC;STRUC=<VC119569>	HPRC,HGSVC,1KG-ONT	No	0.788	Yes	NA,NA	NA	NA
chr2:4110978	49174	DEL	83	0.8725	0.4849	10	NA	NA	NA	NA	NA	NA	NA	NA	NA	No	ID=2-4110857-4110874-CCTC,2-4110938-4110949-TTC,2-4111008-4111093-CCTTCCTCCCCCCTC,2-4111087-4111102-CCTC,2-4111103-4111116-CCTC,2-4111138-4111153-TC;MOTIFS=TC,CCTTCCTCCCCCCTC,CCTC,TTC;STRUC=<VC119569>	HGSVC,1KG-ONT	No	0.788	Yes	NA,NA	NA	NA
chr2:4110982	49175	DEL	56	0.8573	0.5291	18	NA	NA	NA	NA	NA	NA	NA	NA	NA	No	ID=2-4110857-4110874-CCTC,2-4110938-4110949-TTC,2-4111008-4111093-CCTTCCTCCCCCCTC,2-4111087-4111102-CCTC,2-4111103-4111116-CCTC,2-4111138-4111153-TC;MOTIFS=TC,CCTTCCTCCCCCCTC,CCTC,TTC;STRUC=<VC119569>	HPRC,HGSVC,1KG-ONT	No	0.788	Yes	NA,NA	NA	NA
chr2:4110982	49176	DEL	71	0.8487	0.5455	202	NA	NA	NA	NA	NA	NA	NA	NA	NA	No	ID=2-4110857-4110874-CCTC,2-4110938-4110949-TTC,2-4111008-4111093-CCTTCCTCCCCCCTC,2-4111087-4111102-CCTC,2-4111103-4111116-CCTC,2-4111138-4111153-TC;MOTIFS=TC,CCTTCCTCCCCCCTC,CCTC,TTC;STRUC=<VC119569>	HPRC,HGSVC,1KG-ONT	No	0.788	Yes	NA,NA	NA	NA
chr2:4110986	49177	DEL	61	0.8502	0.5404	4	NA	NA	NA	NA	NA	NA	NA	NA	NA	No	ID=2-4110857-4110874-CCTC,2-4110938-4110949-TTC,2-4111008-4111093-CCTTCCTCCCCCCTC,2-4111087-4111102-CCTC,2-4111103-4111116-CCTC,2-4111138-4111153-TC;MOTIFS=TC,CCTTCCTCCCCCCTC,CCTC,TTC;STRUC=<VC119569>	HPRC,HGSVC,1KG-ONT	No	0.696	No	NA,NA	NA	NA
chr2:4111057	49179	DEL	59	0.8666	0.5088	16	NA	NA	NA	NA	NA	NA	NA	NA	NA	No	ID=2-4110857-4110874-CCTC,2-4110938-4110949-TTC,2-4111008-4111093-CCTTCCTCCCCCCTC,2-4111087-4111102-CCTC,2-4111103-4111116-CCTC,2-4111138-4111153-TC;MOTIFS=TC,CCTTCCTCCCCCCTC,CCTC,TTC;STRUC=<VC119569>	HPRC,HGSVC,1KG-ONT	Yes	0.696	Yes	NA,NA	NA	NA
chr2:4111091	49180	INS	74	0.9023	0.3595	3	NA	NA	NA	NA	NA	NA	NA	NA	NA	No	ID=2-4110857-4110874-CCTC,2-4110938-4110949-TTC,2-4111008-4111093-CCTTCCTCCCCCCTC,2-4111087-4111102-CCTC,2-4111103-4111116-CCTC,2-4111138-4111153-TC;MOTIFS=TC,CCTTCCTCCCCCCTC,CCTC,TTC;STRUC=<VC119569>	NA	No	1.616	Yes	NA,NA	NA	NA
chr2:4138151	49181	INS	90	0.8402	0.5897	6	NA	NA	NA	NA	NA	NA	NA	NA	NA	No	NA	1KG-ONT	Yes	1.616	Yes	NA,NA	NA	NA
chr2:4138151	49182	INS	135	0.8299	0.6239	3	NA	NA	NA	NA	NA	NA	NA	NA	NA	No	NA	NA	Yes	1.616	Yes	NA,NA	NA	NA
chr2:4147546	49183	DEL	387	0.8132	0.6878	128	NA	NA	NA	NA	NA	NA	NA	NA	NA	No	ID=2-4147524-4147551-T;MOTIFS=T;STRUC=<TR1776057>	HPRC,HGSVC,1KG-ONT	Yes	0.358	Yes	NA,NA	NA	NA
chr2:4147659	49184	DEL	413	0.8498	0.5637	5	NA	NA	NA	NA	NA	NA	NA	NA	NA	No	ID=2-4147933-4147957-T;MOTIFS=T;STRUC=<TR1776058>	HPRC,HGSVC,1KG-ONT	Yes	0.239	Yes	NA,NA	NA	NA
chr2:4149249	49185	INS	329	0.9382	0.2531	23	NA	NA	NA	NA	NA	NA	NA	NA	NA	No	NA	HPRC,HGSVC,1KG-ONT	Yes	1.616	Yes	NA,NA	NA	NA
chr2:4208549	49187	INS	330	0.9683	0.1608	45	NA	NA	NA	NA	NA	NA	NA	NA	NA	No	NA	HPRC,HGSVC,1KG-ONT	Yes	1.616	Yes	NA,NA	NA	NA
chr2:4217820	49188	INS	380	0.9373	0.4877	1	NA	NA	NA	NA	NA	NA	NA	NA	NA	No	NA	HPRC	No	4.801	No	NA,NA	NA	NA
chr2:4224492	49189	INS	60	0.881	0.4295	186	NA	NA	NA	NA	NA	NA	NA	NA	NA	No	NA	HPRC,HGSVC,1KG-ONT	Yes	4.801	Yes	NA,NA	NA	NA
chr2:4249723	49190	DEL	831	0.902	0.3739	1	NA	NA	NA	NA	NA	NA	NA	NA	NA	No	ID=2-4250445-4250455-T;MOTIFS=T;STRUC=<TR1776193>	NA	Yes	0.394	No	NA,NA	NA	NA
chr2:4260370	49191	INS	52	0.8087	0.6731	17	NA	NA	NA	NA	NA	NA	NA	NA	NA	No	ID=2-4260357-4260378-TA;MOTIFS=TA;STRUC=<TR1776209>,ID=2-4260369-4260400-TATATATATG,2-4260379-4260388-TA,2-4260389-4260398-TA,2-4260473-4260482-TA,2-4260502-4260566-TTATATATGTATATTTTATATATATGTATATA,2-4260518-4260527-TA,2-4260550-4260559-TA,2-4260580-4260589-TA,2-4260612-4260621-TA,2-4260644-4260653-TA,2-4260661-4260670-TA,2-4260692-4260743-TTATATATATGTATATC,2-4260693-4260702-TA,2-4260710-4260719-TA,2-4260727-4260736-TA,2-4260744-4260753-TA,2-4260709-4260760-TTATATATATGTATATA;MOTIFS=TTATATATATGTATATC,TTATATATATGTATATA,TA,TATATATATG,TTATATATGTATATTTTATATATATGTATATA;STRUC=<VC119575>	HPRC,1KG-ONT	No	1.616	Yes	NA,NA	NA	NA
chr2:4260516	49192	INS	74	0.8156	0.669	47	NA	NA	NA	NA	NA	NA	NA	NA	NA	No	ID=2-4260369-4260400-TATATATATG,2-4260379-4260388-TA,2-4260389-4260398-TA,2-4260473-4260482-TA,2-4260502-4260566-TTATATATGTATATTTTATATATATGTATATA,2-4260518-4260527-TA,2-4260550-4260559-TA,2-4260580-4260589-TA,2-4260612-4260621-TA,2-4260644-4260653-TA,2-4260661-4260670-TA,2-4260692-4260743-TTATATATATGTATATC,2-4260693-4260702-TA,2-4260710-4260719-TA,2-4260727-4260736-TA,2-4260744-4260753-TA,2-4260709-4260760-TTATATATATGTATATA;MOTIFS=TTATATATATGTATATC,TTATATATATGTATATA,TA,TATATATATG,TTATATATGTATATTTTATATATATGTATATA;STRUC=<VC119575>	HPRC,HGSVC,1KG-ONT	No	1.616	Yes	NA,NA	NA	NA
chr2:4260520	49193	INS	88	0.8007	0.6927	27	NA	NA	NA	NA	NA	NA	NA	NA	NA	No	ID=2-4260369-4260400-TATATATATG,2-4260379-4260388-TA,2-4260389-4260398-TA,2-4260473-4260482-TA,2-4260502-4260566-TTATATATGTATATTTTATATATATGTATATA,2-4260518-4260527-TA,2-4260550-4260559-TA,2-4260580-4260589-TA,2-4260612-4260621-TA,2-4260644-4260653-TA,2-4260661-4260670-TA,2-4260692-4260743-TTATATATATGTATATC,2-4260693-4260702-TA,2-4260710-4260719-TA,2-4260727-4260736-TA,2-4260744-4260753-TA,2-4260709-4260760-TTATATATATGTATATA;MOTIFS=TTATATATATGTATATC,TTATATATATGTATATA,TA,TATATATATG,TTATATATGTATATTTTATATATATGTATATA;STRUC=<VC119575>	HPRC,HGSVC,1KG-ONT	No	1.616	Yes	NA,NA	NA	NA
chr2:4260520	49194	INS	103	0.8183	0.6527	16	NA	NA	NA	NA	NA	NA	NA	NA	NA	No	ID=2-4260369-4260400-TATATATATG,2-4260379-4260388-TA,2-4260389-4260398-TA,2-4260473-4260482-TA,2-4260502-4260566-TTATATATGTATATTTTATATATATGTATATA,2-4260518-4260527-TA,2-4260550-4260559-TA,2-4260580-4260589-TA,2-4260612-4260621-TA,2-4260644-4260653-TA,2-4260661-4260670-TA,2-4260692-4260743-TTATATATATGTATATC,2-4260693-4260702-TA,2-4260710-4260719-TA,2-4260727-4260736-TA,2-4260744-4260753-TA,2-4260709-4260760-TTATATATATGTATATA;MOTIFS=TTATATATATGTATATC,TTATATATATGTATATA,TA,TATATATATG,TTATATATGTATATTTTATATATATGTATATA;STRUC=<VC119575>	HPRC,HGSVC,1KG-ONT	No	1.616	Yes	NA,NA	NA	NA
chr2:4260567	49195	INS	60	0.8539	0.5599	60	NA	NA	NA	NA	NA	NA	NA	NA	NA	No	ID=2-4260369-4260400-TATATATATG,2-4260379-4260388-TA,2-4260389-4260398-TA,2-4260473-4260482-TA,2-4260502-4260566-TTATATATGTATATTTTATATATATGTATATA,2-4260518-4260527-TA,2-4260550-4260559-TA,2-4260580-4260589-TA,2-4260612-4260621-TA,2-4260644-4260653-TA,2-4260661-4260670-TA,2-4260692-4260743-TTATATATATGTATATC,2-4260693-4260702-TA,2-4260710-4260719-TA,2-4260727-4260736-TA,2-4260744-4260753-TA,2-4260709-4260760-TTATATATATGTATATA;MOTIFS=TTATATATATGTATATC,TTATATATATGTATATA,TA,TATATATATG,TTATATATGTATATTTTATATATATGTATATA;STRUC=<VC119575>	HPRC,HGSVC,1KG-ONT	No	1.616	Yes	NA,NA	NA	NA
chr2:4260629	49196	INS	100	0.8217	0.6668	1	NA	NA	NA	NA	NA	NA	NA	NA	NA	No	ID=2-4260369-4260400-TATATATATG,2-4260379-4260388-TA,2-4260389-4260398-TA,2-4260473-4260482-TA,2-4260502-4260566-TTATATATGTATATTTTATATATATGTATATA,2-4260518-4260527-TA,2-4260550-4260559-TA,2-4260580-4260589-TA,2-4260612-4260621-TA,2-4260644-4260653-TA,2-4260661-4260670-TA,2-4260692-4260743-TTATATATATGTATATC,2-4260693-4260702-TA,2-4260710-4260719-TA,2-4260727-4260736-TA,2-4260744-4260753-TA,2-4260709-4260760-TTATATATATGTATATA;MOTIFS=TTATATATATGTATATC,TTATATATATGTATATA,TA,TATATATATG,TTATATATGTATATTTTATATATATGTATATA;STRUC=<VC119575>	HPRC,HGSVC,1KG-ONT	No	1.616	No	NA,NA	NA	NA
chr2:4260643	49197	INS	81	0.9108	0.5453	124	NA	NA	NA	NA	NA	NA	NA	NA	NA	No	ID=2-4260369-4260400-TATATATATG,2-4260379-4260388-TA,2-4260389-4260398-TA,2-4260473-4260482-TA,2-4260502-4260566-TTATATATGTATATTTTATATATATGTATATA,2-4260518-4260527-TA,2-4260550-4260559-TA,2-4260580-4260589-TA,2-4260612-4260621-TA,2-4260644-4260653-TA,2-4260661-4260670-TA,2-4260692-4260743-TTATATATATGTATATC,2-4260693-4260702-TA,2-4260710-4260719-TA,2-4260727-4260736-TA,2-4260744-4260753-TA,2-4260709-4260760-TTATATATATGTATATA;MOTIFS=TTATATATATGTATATC,TTATATATATGTATATA,TA,TATATATATG,TTATATATGTATATTTTATATATATGTATATA;STRUC=<VC119575>	HPRC,HGSVC,1KG-ONT	No	1.616	Yes	NA,NA	NA	NA
chr2:4260643	49198	INS	113	0.8249	0.6241	74	NA	NA	NA	NA	NA	NA	NA	NA	NA	No	ID=2-4260369-4260400-TATATATATG,2-4260379-4260388-TA,2-4260389-4260398-TA,2-4260473-4260482-TA,2-4260502-4260566-TTATATATGTATATTTTATATATATGTATATA,2-4260518-4260527-TA,2-4260550-4260559-TA,2-4260580-4260589-TA,2-4260612-4260621-TA,2-4260644-4260653-TA,2-4260661-4260670-TA,2-4260692-4260743-TTATATATATGTATATC,2-4260693-4260702-TA,2-4260710-4260719-TA,2-4260727-4260736-TA,2-4260744-4260753-TA,2-4260709-4260760-TTATATATATGTATATA;MOTIFS=TTATATATATGTATATC,TTATATATATGTATATA,TA,TATATATATG,TTATATATGTATATTTTATATATATGTATATA;STRUC=<VC119575>	HPRC,HGSVC	No	1.616	Yes	NA,NA	NA	NA
chr2:4260659	49199	INS	317	0.793	0.6958	17	NA	NA	NA	NA	NA	NA	NA	NA	NA	No	ID=2-4260369-4260400-TATATATATG,2-4260379-4260388-TA,2-4260389-4260398-TA,2-4260473-4260482-TA,2-4260502-4260566-TTATATATGTATATTTTATATATATGTATATA,2-4260518-4260527-TA,2-4260550-4260559-TA,2-4260580-4260589-TA,2-4260612-4260621-TA,2-4260644-4260653-TA,2-4260661-4260670-TA,2-4260692-4260743-TTATATATATGTATATC,2-4260693-4260702-TA,2-4260710-4260719-TA,2-4260727-4260736-TA,2-4260744-4260753-TA,2-4260709-4260760-TTATATATATGTATATA;MOTIFS=TTATATATATGTATATC,TTATATATATGTATATA,TA,TATATATATG,TTATATATGTATATTTTATATATATGTATATA;STRUC=<VC119575>	HGSVC,1KG-ONT	No	1.616	Yes	NA,NA	NA	NA
chr2:4260671	49200	INS	100	0.8594	0.5	21	NA	NA	NA	NA	NA	NA	NA	NA	NA	No	ID=2-4260369-4260400-TATATATATG,2-4260379-4260388-TA,2-4260389-4260398-TA,2-4260473-4260482-TA,2-4260502-4260566-TTATATATGTATATTTTATATATATGTATATA,2-4260518-4260527-TA,2-4260550-4260559-TA,2-4260580-4260589-TA,2-4260612-4260621-TA,2-4260644-4260653-TA,2-4260661-4260670-TA,2-4260692-4260743-TTATATATATGTATATC,2-4260693-4260702-TA,2-4260710-4260719-TA,2-4260727-4260736-TA,2-4260744-4260753-TA,2-4260709-4260760-TTATATATATGTATATA;MOTIFS=TTATATATATGTATATC,TTATATATATGTATATA,TA,TATATATATG,TTATATATGTATATTTTATATATATGTATATA;STRUC=<VC119575>	HPRC,HGSVC,1KG-ONT	No	1.616	Yes	NA,NA	NA	NA
chr2:4260671	49201	INS	66	0.8875	0.4225	31	NA	NA	NA	NA	NA	NA	NA	NA	NA	No	ID=2-4260369-4260400-TATATATATG,2-4260379-4260388-TA,2-4260389-4260398-TA,2-4260473-4260482-TA,2-4260502-4260566-TTATATATGTATATTTTATATATATGTATATA,2-4260518-4260527-TA,2-4260550-4260559-TA,2-4260580-4260589-TA,2-4260612-4260621-TA,2-4260644-4260653-TA,2-4260661-4260670-TA,2-4260692-4260743-TTATATATATGTATATC,2-4260693-4260702-TA,2-4260710-4260719-TA,2-4260727-4260736-TA,2-4260744-4260753-TA,2-4260709-4260760-TTATATATATGTATATA;MOTIFS=TTATATATATGTATATC,TTATATATATGTATATA,TA,TATATATATG,TTATATATGTATATTTTATATATATGTATATA;STRUC=<VC119575>	HPRC,HGSVC,1KG-ONT	No	1.616	Yes	NA,NA	NA	NA
chr2:4260679	49202	INS	96	0.8205	0.6547	78	NA	NA	NA	NA	NA	NA	NA	NA	NA	No	ID=2-4260369-4260400-TATATATATG,2-4260379-4260388-TA,2-4260389-4260398-TA,2-4260473-4260482-TA,2-4260502-4260566-TTATATATGTATATTTTATATATATGTATATA,2-4260518-4260527-TA,2-4260550-4260559-TA,2-4260580-4260589-TA,2-4260612-4260621-TA,2-4260644-4260653-TA,2-4260661-4260670-TA,2-4260692-4260743-TTATATATATGTATATC,2-4260693-4260702-TA,2-4260710-4260719-TA,2-4260727-4260736-TA,2-4260744-4260753-TA,2-4260709-4260760-TTATATATATGTATATA;MOTIFS=TTATATATATGTATATC,TTATATATATGTATATA,TA,TATATATATG,TTATATATGTATATTTTATATATATGTATATA;STRUC=<VC119575>	HPRC,HGSVC,1KG-ONT	No	1.616	Yes	NA,NA	NA	NA
chr2:4260743	49203	INS	84	0.8982	0.3676	11	NA	NA	NA	NA	NA	NA	NA	NA	NA	No	ID=2-4260369-4260400-TATATATATG,2-4260379-4260388-TA,2-4260389-4260398-TA,2-4260473-4260482-TA,2-4260502-4260566-TTATATATGTATATTTTATATATATGTATATA,2-4260518-4260527-TA,2-4260550-4260559-TA,2-4260580-4260589-TA,2-4260612-4260621-TA,2-4260644-4260653-TA,2-4260661-4260670-TA,2-4260692-4260743-TTATATATATGTATATC,2-4260693-4260702-TA,2-4260710-4260719-TA,2-4260727-4260736-TA,2-4260744-4260753-TA,2-4260709-4260760-TTATATATATGTATATA;MOTIFS=TTATATATATGTATATC,TTATATATATGTATATA,TA,TATATATATG,TTATATATGTATATTTTATATATATGTATATA;STRUC=<VC119575>	HPRC,HGSVC,1KG-ONT	No	1.616	Yes	NA,NA	NA	NA
chr2:4260743	49204	INS	51	0.808	0.6569	108	NA	NA	NA	NA	NA	NA	NA	NA	NA	No	ID=2-4260369-4260400-TATATATATG,2-4260379-4260388-TA,2-4260389-4260398-TA,2-4260473-4260482-TA,2-4260502-4260566-TTATATATGTATATTTTATATATATGTATATA,2-4260518-4260527-TA,2-4260550-4260559-TA,2-4260580-4260589-TA,2-4260612-4260621-TA,2-4260644-4260653-TA,2-4260661-4260670-TA,2-4260692-4260743-TTATATATATGTATATC,2-4260693-4260702-TA,2-4260710-4260719-TA,2-4260727-4260736-TA,2-4260744-4260753-TA,2-4260709-4260760-TTATATATATGTATATA;MOTIFS=TTATATATATGTATATC,TTATATATATGTATATA,TA,TATATATATG,TTATATATGTATATTTTATATATATGTATATA;STRUC=<VC119575>	HPRC,1KG-ONT	No	1.616	Yes	NA,NA	NA	NA
chr2:4260743	49205	INS	119	0.8253	0.6506	22	NA	NA	NA	NA	NA	NA	NA	NA	NA	No	ID=2-4260369-4260400-TATATATATG,2-4260379-4260388-TA,2-4260389-4260398-TA,2-4260473-4260482-TA,2-4260502-4260566-TTATATATGTATATTTTATATATATGTATATA,2-4260518-4260527-TA,2-4260550-4260559-TA,2-4260580-4260589-TA,2-4260612-4260621-TA,2-4260644-4260653-TA,2-4260661-4260670-TA,2-4260692-4260743-TTATATATATGTATATC,2-4260693-4260702-TA,2-4260710-4260719-TA,2-4260727-4260736-TA,2-4260744-4260753-TA,2-4260709-4260760-TTATATATATGTATATA;MOTIFS=TTATATATATGTATATC,TTATATATATGTATATA,TA,TATATATATG,TTATATATGTATATTTTATATATATGTATATA;STRUC=<VC119575>	HPRC,HGSVC	No	1.616	Yes	NA,NA	NA	NA
chr2:4262711	49206	INS	92	0.8251	0.6401	1	NA	NA	NA	NA	NA	NA	NA	NA	NA	No	NA	NA	No	0.692	No	NA,NA	NA	NA
chr2:4264741	49207	INS	329	0.8229	0.6719	1	NA	NA	NA	NA	NA	NA	NA	NA	NA	No	ID=2-4264738-4264752-A;MOTIFS=A;STRUC=<TR1776220>	NA	No	1.616	No	NA,NA	NA	NA
chr2:4268372	49208	DEL	70	0.8397	0.5733	7	NA	NA	NA	NA	NA	NA	NA	NA	NA	No	ID=2-4268297-4268365-AATACATTATTATATTATACATTATGTGATATAC,2-4268544-4268865-TATATTATATGATATAAAATACATTATATATTC,2-4268839-4269147-TCTATATTATATGATATAAAATACATCATAC;MOTIFS=TCTATATTATATGATATAAAATACATCATAC,TATATTATATGATATAAAATACATTATATATTC,AATACATTATTATATTATACATTATGTGATATAC;STRUC=<VC119578>	HPRC,1KG-ONT	No	0.003	No	NA,NA	NA	NA
chr2:4268471	49209	DEL	68	0.8673	0.459	10	NA	NA	NA	NA	NA	NA	NA	NA	NA	No	ID=2-4268297-4268365-AATACATTATTATATTATACATTATGTGATATAC,2-4268544-4268865-TATATTATATGATATAAAATACATTATATATTC,2-4268839-4269147-TCTATATTATATGATATAAAATACATCATAC;MOTIFS=TCTATATTATATGATATAAAATACATCATAC,TATATTATATGATATAAAATACATTATATATTC,AATACATTATTATATTATACATTATGTGATATAC;STRUC=<VC119578>	HPRC,1KG-ONT	No	0.003	Yes	NA,NA	NA	NA
chr2:4268471	49210	DEL	101	0.9209	0.3075	21	NA	NA	NA	NA	NA	NA	NA	NA	NA	No	ID=2-4268297-4268365-AATACATTATTATATTATACATTATGTGATATAC,2-4268544-4268865-TATATTATATGATATAAAATACATTATATATTC,2-4268839-4269147-TCTATATTATATGATATAAAATACATCATAC;MOTIFS=TCTATATTATATGATATAAAATACATCATAC,TATATTATATGATATAAAATACATTATATATTC,AATACATTATTATATTATACATTATGTGATATAC;STRUC=<VC119578>	HPRC,HGSVC	No	0.003	Yes	NA,NA	NA	NA
chr2:4268544	49211	DEL	66	0.8895	0.4003	93	NA	NA	NA	NA	NA	NA	NA	NA	NA	No	ID=2-4268297-4268365-AATACATTATTATATTATACATTATGTGATATAC,2-4268544-4268865-TATATTATATGATATAAAATACATTATATATTC,2-4268839-4269147-TCTATATTATATGATATAAAATACATCATAC;MOTIFS=TCTATATTATATGATATAAAATACATCATAC,TATATTATATGATATAAAATACATTATATATTC,AATACATTATTATATTATACATTATGTGATATAC;STRUC=<VC119578>	HPRC,1KG-ONT	No	0.003	Yes	NA,NA	NA	NA
chr2:4268615	49212	DEL	101	0.8128	0.6593	111	NA	NA	NA	NA	NA	NA	NA	NA	NA	No	ID=2-4268297-4268365-AATACATTATTATATTATACATTATGTGATATAC,2-4268544-4268865-TATATTATATGATATAAAATACATTATATATTC,2-4268839-4269147-TCTATATTATATGATATAAAATACATCATAC;MOTIFS=TCTATATTATATGATATAAAATACATCATAC,TATATTATATGATATAAAATACATTATATATTC,AATACATTATTATATTATACATTATGTGATATAC;STRUC=<VC119578>	HPRC,HGSVC	No	0.003	Yes	NA,NA	NA	NA
chr2:4268707	49213	DEL	287	0.829	0.6249	125	NA	NA	NA	NA	NA	NA	NA	NA	NA	No	ID=2-4268297-4268365-AATACATTATTATATTATACATTATGTGATATAC,2-4268544-4268865-TATATTATATGATATAAAATACATTATATATTC,2-4268839-4269147-TCTATATTATATGATATAAAATACATCATAC;MOTIFS=TCTATATTATATGATATAAAATACATCATAC,TATATTATATGATATAAAATACATTATATATTC,AATACATTATTATATTATACATTATGTGATATAC;STRUC=<VC119578>	HPRC,HGSVC,1KG-ONT	Yes	0.003	Yes	NA,NA	NA	NA
chr2:4268707	49214	DEL	318	0.8036	0.6721	71	NA	NA	NA	NA	NA	NA	NA	NA	NA	No	ID=2-4268297-4268365-AATACATTATTATATTATACATTATGTGATATAC,2-4268544-4268865-TATATTATATGATATAAAATACATTATATATTC,2-4268839-4269147-TCTATATTATATGATATAAAATACATCATAC;MOTIFS=TCTATATTATATGATATAAAATACATCATAC,TATATTATATGATATAAAATACATTATATATTC,AATACATTATTATATTATACATTATGTGATATAC;STRUC=<VC119578>	HPRC,HGSVC	Yes	0.003	Yes	NA,NA	NA	NA
chr2:4268740	49215	DEL	130	0.8044	0.6896	18	NA	NA	NA	NA	NA	NA	NA	NA	NA	No	ID=2-4268297-4268365-AATACATTATTATATTATACATTATGTGATATAC,2-4268544-4268865-TATATTATATGATATAAAATACATTATATATTC,2-4268839-4269147-TCTATATTATATGATATAAAATACATCATAC;MOTIFS=TCTATATTATATGATATAAAATACATCATAC,TATATTATATGATATAAAATACATTATATATTC,AATACATTATTATATTATACATTATGTGATATAC;STRUC=<VC119578>	HPRC,HGSVC	No	0.003	Yes	NA,NA	NA	NA
chr2:4268740	49216	DEL	254	0.8587	0.5331	339	NA	NA	NA	NA	NA	NA	NA	NA	NA	No	ID=2-4268297-4268365-AATACATTATTATATTATACATTATGTGATATAC,2-4268544-4268865-TATATTATATGATATAAAATACATTATATATTC,2-4268839-4269147-TCTATATTATATGATATAAAATACATCATAC;MOTIFS=TCTATATTATATGATATAAAATACATCATAC,TATATTATATGATATAAAATACATTATATATTC,AATACATTATTATATTATACATTATGTGATATAC;STRUC=<VC119578>	HPRC,HGSVC,1KG-ONT	Yes	0.003	Yes	NA,NA	NA	NA
chr2:4268773	49217	DEL	221	0.7925	0.6944	305	NA	NA	NA	NA	NA	NA	NA	NA	NA	No	ID=2-4268297-4268365-AATACATTATTATATTATACATTATGTGATATAC,2-4268544-4268865-TATATTATATGATATAAAATACATTATATATTC,2-4268839-4269147-TCTATATTATATGATATAAAATACATCATAC;MOTIFS=TCTATATTATATGATATAAAATACATCATAC,TATATTATATGATATAAAATACATTATATATTC,AATACATTATTATATTATACATTATGTGATATAC;STRUC=<VC119578>	HPRC,HGSVC,1KG-ONT	Yes	0.003	Yes	NA,NA	NA	NA
chr2:4268806	49218	DEL	64	0.8116	0.6642	14	NA	NA	NA	NA	NA	NA	NA	NA	NA	No	ID=2-4268297-4268365-AATACATTATTATATTATACATTATGTGATATAC,2-4268544-4268865-TATATTATATGATATAAAATACATTATATATTC,2-4268839-4269147-TCTATATTATATGATATAAAATACATCATAC;MOTIFS=TCTATATTATATGATATAAAATACATCATAC,TATATTATATGATATAAAATACATTATATATTC,AATACATTATTATATTATACATTATGTGATATAC;STRUC=<VC119578>	HPRC,1KG-ONT	No	0.003	No	NA,NA	NA	NA
chr2:4268806	49219	DEL	188	0.8106	0.6933	93	NA	NA	NA	NA	NA	NA	NA	NA	NA	No	ID=2-4268297-4268365-AATACATTATTATATTATACATTATGTGATATAC,2-4268544-4268865-TATATTATATGATATAAAATACATTATATATTC,2-4268839-4269147-TCTATATTATATGATATAAAATACATCATAC;MOTIFS=TCTATATTATATGATATAAAATACATCATAC,TATATTATATGATATAAAATACATTATATATTC,AATACATTATTATATTATACATTATGTGATATAC;STRUC=<VC119578>	HPRC,HGSVC,1KG-ONT	Yes	0.003	Yes	NA,NA	NA	NA
chr2:4268839	49220	INS	62	0.8421	0.5788	1	NA	NA	NA	NA	NA	NA	NA	NA	NA	No	ID=2-4268297-4268365-AATACATTATTATATTATACATTATGTGATATAC,2-4268544-4268865-TATATTATATGATATAAAATACATTATATATTC,2-4268839-4269147-TCTATATTATATGATATAAAATACATCATAC;MOTIFS=TCTATATTATATGATATAAAATACATCATAC,TATATTATATGATATAAAATACATTATATATTC,AATACATTATTATATTATACATTATGTGATATAC;STRUC=<VC119578>	NA	No	1.616	No	NA,NA	NA	NA
chr2:4268839	49221	DEL	93	0.8545	0.5033	6	NA	NA	NA	NA	NA	NA	NA	NA	NA	No	ID=2-4268297-4268365-AATACATTATTATATTATACATTATGTGATATAC,2-4268544-4268865-TATATTATATGATATAAAATACATTATATATTC,2-4268839-4269147-TCTATATTATATGATATAAAATACATCATAC;MOTIFS=TCTATATTATATGATATAAAATACATCATAC,TATATTATATGATATAAAATACATTATATATTC,AATACATTATTATATTATACATTATGTGATATAC;STRUC=<VC119578>	HPRC,HGSVC,1KG-ONT	No	0.003	Yes	NA,NA	NA	NA
chr2:4268839	49222	DEL	155	0.8772	0.4458	15	NA	NA	NA	NA	NA	NA	NA	NA	NA	No	ID=2-4268297-4268365-AATACATTATTATATTATACATTATGTGATATAC,2-4268544-4268865-TATATTATATGATATAAAATACATTATATATTC,2-4268839-4269147-TCTATATTATATGATATAAAATACATCATAC;MOTIFS=TCTATATTATATGATATAAAATACATCATAC,TATATTATATGATATAAAATACATTATATATTC,AATACATTATTATATTATACATTATGTGATATAC;STRUC=<VC119578>	HPRC,HGSVC,1KG-ONT	Yes	0.003	Yes	NA,NA	NA	NA
chr2:4270464	49223	INS	434	0.7952	0.6989	1	NA	NA	NA	NA	NA	NA	NA	NA	NA	No	NA	NA	No	10.79	No	NA,NA	NA	NA
chr2:4274982	49224	INS	227	0.8406	0.6084	1	NA	NA	NA	NA	NA	NA	NA	NA	NA	No	NA	NA	No	1.908	No	NA,NA	NA	NA
chr2:4325245	49225	DEL	70	0.8779	0.4529	8	NA	NA	NA	NA	NA	NA	NA	NA	NA	No	NA	HPRC,HGSVC,1KG-ONT	Yes	0.759	Yes	NA,NA	NA	NA
chr2:4338100	49226	INS	327	0.7917	0.699	37	NA	NA	NA	NA	NA	NA	NA	NA	NA	No	ID=2-4338082-4338091-TAT;MOTIFS=TAT;STRUC=(TAT)n	HPRC,HGSVC,1KG-ONT	Yes	1.616	Yes	NA,NA	NA	NA
chr2:4351388	49227	DEL	76	0.9365	0.4203	1	NA	NA	NA	NA	NA	NA	NA	NA	NA	No	NA	HPRC	No	0.581	No	NA,NA	NA	NA
chr2:4400661	49228	INS	273	0.8208	0.6786	1	NA	NA	NA	NA	NA	NA	NA	NA	NA	No	ID=2-4400648-4400663-AAAC;MOTIFS=AAAC;STRUC=<TR1776401>	NA	No	1.868	No	NA,NA	NA	NA
chr2:4410090	49229	INS	2938	0.9228	0.3234	1	NA	NA	NA	NA	NA	NA	NA	NA	NA	No	ID=2-4410143-4410157-TCCC,2-4410161-4410177-CCTC,2-4410162-4410216-CTCCCTCCCTCCCTCTCT,2-4410174-4410183-CT,2-4410180-4410195-CTCC,2-4410192-4410201-CT,2-4410198-4410213-CTCC,2-4410198-4410218-CTCCCTCCCTCCCTCTCTTC,2-4410217-4410236-CCTC;MOTIFS=TCCC,CTCC,CT,CTCCCTCCCTCCCTCTCTTC,CCTC,CTCCCTCCCTCCCTCTCT;STRUC=<VC119591>	HPRC,HGSVC,1KG-ONT	No	0.03	Yes	NA,NA	NA	NA
chr2:4410125	49230	INS	371	0.8004	0.6823	2	NA	NA	NA	NA	NA	NA	NA	NA	NA	No	ID=2-4410143-4410157-TCCC,2-4410161-4410177-CCTC,2-4410162-4410216-CTCCCTCCCTCCCTCTCT,2-4410174-4410183-CT,2-4410180-4410195-CTCC,2-4410192-4410201-CT,2-4410198-4410213-CTCC,2-4410198-4410218-CTCCCTCCCTCCCTCTCTTC,2-4410217-4410236-CCTC;MOTIFS=TCCC,CTCC,CT,CTCCCTCCCTCCCTCTCTTC,CCTC,CTCCCTCCCTCCCTCTCT;STRUC=<VC119591>	HPRC,HGSVC,1KG-ONT	No	0.03	Yes	NA,NA	NA	NA
chr2:4410129	49231	INS	1182	0.9144	0.5905	5	NA	NA	NA	NA	NA	NA	NA	NA	NA	No	ID=2-4410143-4410157-TCCC,2-4410161-4410177-CCTC,2-4410162-4410216-CTCCCTCCCTCCCTCTCT,2-4410174-4410183-CT,2-4410180-4410195-CTCC,2-4410192-4410201-CT,2-4410198-4410213-CTCC,2-4410198-4410218-CTCCCTCCCTCCCTCTCTTC,2-4410217-4410236-CCTC;MOTIFS=TCCC,CTCC,CT,CTCCCTCCCTCCCTCTCTTC,CCTC,CTCCCTCCCTCCCTCTCT;STRUC=<VC119591>	HPRC,HGSVC,1KG-ONT	No	0.03	Yes	NA,NA	NA	NA
chr2:4410129	49232	INS	335	0.8944	0.3814	1	NA	NA	NA	NA	NA	NA	NA	NA	NA	No	ID=2-4410143-4410157-TCCC,2-4410161-4410177-CCTC,2-4410162-4410216-CTCCCTCCCTCCCTCTCT,2-4410174-4410183-CT,2-4410180-4410195-CTCC,2-4410192-4410201-CT,2-4410198-4410213-CTCC,2-4410198-4410218-CTCCCTCCCTCCCTCTCTTC,2-4410217-4410236-CCTC;MOTIFS=TCCC,CTCC,CT,CTCCCTCCCTCCCTCTCTTC,CCTC,CTCCCTCCCTCCCTCTCT;STRUC=<VC119591>	HPRC,HGSVC,1KG-ONT	No	0.03	No	NA,NA	NA	NA
chr2:4410139	49233	INS	1476	0.8932	0.3833	8	NA	NA	NA	NA	NA	NA	NA	NA	NA	No	ID=2-4410143-4410157-TCCC,2-4410161-4410177-CCTC,2-4410162-4410216-CTCCCTCCCTCCCTCTCT,2-4410174-4410183-CT,2-4410180-4410195-CTCC,2-4410192-4410201-CT,2-4410198-4410213-CTCC,2-4410198-4410218-CTCCCTCCCTCCCTCTCTTC,2-4410217-4410236-CCTC;MOTIFS=TCCC,CTCC,CT,CTCCCTCCCTCCCTCTCTTC,CCTC,CTCCCTCCCTCCCTCTCT;STRUC=<VC119591>	HPRC,HGSVC,1KG-ONT	No	0.03	Yes	NA,NA	NA	NA
chr2:4410139	49234	INS	1128	0.9112	0.6014	1	NA	NA	NA	NA	NA	NA	NA	NA	NA	No	ID=2-4410143-4410157-TCCC,2-4410161-4410177-CCTC,2-4410162-4410216-CTCCCTCCCTCCCTCTCT,2-4410174-4410183-CT,2-4410180-4410195-CTCC,2-4410192-4410201-CT,2-4410198-4410213-CTCC,2-4410198-4410218-CTCCCTCCCTCCCTCTCTTC,2-4410217-4410236-CCTC;MOTIFS=TCCC,CTCC,CT,CTCCCTCCCTCCCTCTCTTC,CCTC,CTCCCTCCCTCCCTCTCT;STRUC=<VC119591>	HPRC,HGSVC,1KG-ONT	No	0.03	Yes	NA,NA	NA	NA
chr2:4410139	49235	INS	3105	0.8565	0.5421	2	NA	NA	NA	NA	NA	NA	NA	NA	NA	No	ID=2-4410143-4410157-TCCC,2-4410161-4410177-CCTC,2-4410162-4410216-CTCCCTCCCTCCCTCTCT,2-4410174-4410183-CT,2-4410180-4410195-CTCC,2-4410192-4410201-CT,2-4410198-4410213-CTCC,2-4410198-4410218-CTCCCTCCCTCCCTCTCTTC,2-4410217-4410236-CCTC;MOTIFS=TCCC,CTCC,CT,CTCCCTCCCTCCCTCTCTTC,CCTC,CTCCCTCCCTCCCTCTCT;STRUC=<VC119591>	HPRC,HGSVC,1KG-ONT	No	0.03	Yes	NA,NA	NA	NA
chr2:4410139	49236	INS	722	0.8447	0.5996	16	NA	NA	NA	NA	NA	NA	NA	NA	NA	No	ID=2-4410143-4410157-TCCC,2-4410161-4410177-CCTC,2-4410162-4410216-CTCCCTCCCTCCCTCTCT,2-4410174-4410183-CT,2-4410180-4410195-CTCC,2-4410192-4410201-CT,2-4410198-4410213-CTCC,2-4410198-4410218-CTCCCTCCCTCCCTCTCTTC,2-4410217-4410236-CCTC;MOTIFS=TCCC,CTCC,CT,CTCCCTCCCTCCCTCTCTTC,CCTC,CTCCCTCCCTCCCTCTCT;STRUC=<VC119591>	HPRC,HGSVC,1KG-ONT	No	0.03	Yes	NA,NA	NA	NA
chr2:4410140	49237	INS	357	0.8155	0.6886	2	NA	NA	NA	NA	NA	NA	NA	NA	NA	No	ID=2-4410143-4410157-TCCC,2-4410161-4410177-CCTC,2-4410162-4410216-CTCCCTCCCTCCCTCTCT,2-4410174-4410183-CT,2-4410180-4410195-CTCC,2-4410192-4410201-CT,2-4410198-4410213-CTCC,2-4410198-4410218-CTCCCTCCCTCCCTCTCTTC,2-4410217-4410236-CCTC;MOTIFS=TCCC,CTCC,CT,CTCCCTCCCTCCCTCTCTTC,CCTC,CTCCCTCCCTCCCTCTCT;STRUC=<VC119591>	HPRC,HGSVC,1KG-ONT	No	0.03	No	NA,NA	NA	NA
chr2:4410142	49238	INS	1155	0.9122	0.3269	7	NA	NA	NA	NA	NA	NA	NA	NA	NA	No	ID=2-4410143-4410157-TCCC,2-4410161-4410177-CCTC,2-4410162-4410216-CTCCCTCCCTCCCTCTCT,2-4410174-4410183-CT,2-4410180-4410195-CTCC,2-4410192-4410201-CT,2-4410198-4410213-CTCC,2-4410198-4410218-CTCCCTCCCTCCCTCTCTTC,2-4410217-4410236-CCTC;MOTIFS=TCCC,CTCC,CT,CTCCCTCCCTCCCTCTCTTC,CCTC,CTCCCTCCCTCCCTCTCT;STRUC=<VC119591>	HPRC,HGSVC,1KG-ONT	No	0.03	Yes	NA,NA	NA	NA
chr2:4410143	49239	INS	1411	0.8318	0.6126	11	NA	NA	NA	NA	NA	NA	NA	NA	NA	No	ID=2-4410143-4410157-TCCC,2-4410161-4410177-CCTC,2-4410162-4410216-CTCCCTCCCTCCCTCTCT,2-4410174-4410183-CT,2-4410180-4410195-CTCC,2-4410192-4410201-CT,2-4410198-4410213-CTCC,2-4410198-4410218-CTCCCTCCCTCCCTCTCTTC,2-4410217-4410236-CCTC;MOTIFS=TCCC,CTCC,CT,CTCCCTCCCTCCCTCTCTTC,CCTC,CTCCCTCCCTCCCTCTCT;STRUC=<VC119591>	HPRC,HGSVC,1KG-ONT	No	0.03	Yes	NA,NA	NA	NA
chr2:4410143	49240	INS	1214	0.9166	0.4822	3	NA	NA	NA	NA	NA	NA	NA	NA	NA	No	ID=2-4410143-4410157-TCCC,2-4410161-4410177-CCTC,2-4410162-4410216-CTCCCTCCCTCCCTCTCT,2-4410174-4410183-CT,2-4410180-4410195-CTCC,2-4410192-4410201-CT,2-4410198-4410213-CTCC,2-4410198-4410218-CTCCCTCCCTCCCTCTCTTC,2-4410217-4410236-CCTC;MOTIFS=TCCC,CTCC,CT,CTCCCTCCCTCCCTCTCTTC,CCTC,CTCCCTCCCTCCCTCTCT;STRUC=<VC119591>	HPRC,HGSVC,1KG-ONT	No	0.03	No	NA,NA	NA	NA
chr2:4410143	49241	INS	1560	0.8454	0.5548	7	NA	NA	NA	NA	NA	NA	NA	NA	NA	No	ID=2-4410143-4410157-TCCC,2-4410161-4410177-CCTC,2-4410162-4410216-CTCCCTCCCTCCCTCTCT,2-4410174-4410183-CT,2-4410180-4410195-CTCC,2-4410192-4410201-CT,2-4410198-4410213-CTCC,2-4410198-4410218-CTCCCTCCCTCCCTCTCTTC,2-4410217-4410236-CCTC;MOTIFS=TCCC,CTCC,CT,CTCCCTCCCTCCCTCTCTTC,CCTC,CTCCCTCCCTCCCTCTCT;STRUC=<VC119591>	HPRC,HGSVC,1KG-ONT	No	0.03	Yes	NA,NA	NA	NA
chr2:4410143	49242	INS	550	0.8061	0.6908	1	NA	NA	NA	NA	NA	NA	NA	NA	NA	No	ID=2-4410143-4410157-TCCC,2-4410161-4410177-CCTC,2-4410162-4410216-CTCCCTCCCTCCCTCTCT,2-4410174-4410183-CT,2-4410180-4410195-CTCC,2-4410192-4410201-CT,2-4410198-4410213-CTCC,2-4410198-4410218-CTCCCTCCCTCCCTCTCTTC,2-4410217-4410236-CCTC;MOTIFS=TCCC,CTCC,CT,CTCCCTCCCTCCCTCTCTTC,CCTC,CTCCCTCCCTCCCTCTCT;STRUC=<VC119591>	HPRC,HGSVC	No	0.03	No	NA,NA	NA	NA
chr2:4410143	49243	INS	2973	0.9194	0.2996	10	NA	NA	NA	NA	NA	NA	NA	NA	NA	No	ID=2-4410143-4410157-TCCC,2-4410161-4410177-CCTC,2-4410162-4410216-CTCCCTCCCTCCCTCTCT,2-4410174-4410183-CT,2-4410180-4410195-CTCC,2-4410192-4410201-CT,2-4410198-4410213-CTCC,2-4410198-4410218-CTCCCTCCCTCCCTCTCTTC,2-4410217-4410236-CCTC;MOTIFS=TCCC,CTCC,CT,CTCCCTCCCTCCCTCTCTTC,CCTC,CTCCCTCCCTCCCTCTCT;STRUC=<VC119591>	HPRC,HGSVC,1KG-ONT	No	0.03	Yes	NA,NA	NA	NA
chr2:4410143	49244	INS	965	0.8219	0.6713	9	NA	NA	NA	NA	NA	NA	NA	NA	NA	No	ID=2-4410143-4410157-TCCC,2-4410161-4410177-CCTC,2-4410162-4410216-CTCCCTCCCTCCCTCTCT,2-4410174-4410183-CT,2-4410180-4410195-CTCC,2-4410192-4410201-CT,2-4410198-4410213-CTCC,2-4410198-4410218-CTCCCTCCCTCCCTCTCTTC,2-4410217-4410236-CCTC;MOTIFS=TCCC,CTCC,CT,CTCCCTCCCTCCCTCTCTTC,CCTC,CTCCCTCCCTCCCTCTCT;STRUC=<VC119591>	HPRC,HGSVC,1KG-ONT	No	0.03	Yes	NA,NA	NA	NA
chr2:4410143	49245	INS	492	0.8789	0.4677	5	NA	NA	NA	NA	NA	NA	NA	NA	NA	No	ID=2-4410143-4410157-TCCC,2-4410161-4410177-CCTC,2-4410162-4410216-CTCCCTCCCTCCCTCTCT,2-4410174-4410183-CT,2-4410180-4410195-CTCC,2-4410192-4410201-CT,2-4410198-4410213-CTCC,2-4410198-4410218-CTCCCTCCCTCCCTCTCTTC,2-4410217-4410236-CCTC;MOTIFS=TCCC,CTCC,CT,CTCCCTCCCTCCCTCTCTTC,CCTC,CTCCCTCCCTCCCTCTCT;STRUC=<VC119591>	HPRC,HGSVC	No	0.03	Yes	NA,NA	NA	NA
chr2:4410143	49246	INS	2564	0.8375	0.6077	3	NA	NA	NA	NA	NA	NA	NA	NA	NA	No	ID=2-4410143-4410157-TCCC,2-4410161-4410177-CCTC,2-4410162-4410216-CTCCCTCCCTCCCTCTCT,2-4410174-4410183-CT,2-4410180-4410195-CTCC,2-4410192-4410201-CT,2-4410198-4410213-CTCC,2-4410198-4410218-CTCCCTCCCTCCCTCTCTTC,2-4410217-4410236-CCTC;MOTIFS=TCCC,CTCC,CT,CTCCCTCCCTCCCTCTCTTC,CCTC,CTCCCTCCCTCCCTCTCT;STRUC=<VC119591>	HPRC,HGSVC,1KG-ONT	No	0.03	No	NA,NA	NA	NA
chr2:4410143	49247	INS	1102	0.9361	0.242	32	NA	NA	NA	NA	NA	NA	NA	NA	NA	No	ID=2-4410143-4410157-TCCC,2-4410161-4410177-CCTC,2-4410162-4410216-CTCCCTCCCTCCCTCTCT,2-4410174-4410183-CT,2-4410180-4410195-CTCC,2-4410192-4410201-CT,2-4410198-4410213-CTCC,2-4410198-4410218-CTCCCTCCCTCCCTCTCTTC,2-4410217-4410236-CCTC;MOTIFS=TCCC,CTCC,CT,CTCCCTCCCTCCCTCTCTTC,CCTC,CTCCCTCCCTCCCTCTCT;STRUC=<VC119591>	HPRC,HGSVC,1KG-ONT	No	0.03	Yes	NA,NA	NA	NA
chr2:4410143	49248	INS	697	0.8421	0.5896	12	NA	NA	NA	NA	NA	NA	NA	NA	NA	No	ID=2-4410143-4410157-TCCC,2-4410161-4410177-CCTC,2-4410162-4410216-CTCCCTCCCTCCCTCTCT,2-4410174-4410183-CT,2-4410180-4410195-CTCC,2-4410192-4410201-CT,2-4410198-4410213-CTCC,2-4410198-4410218-CTCCCTCCCTCCCTCTCTTC,2-4410217-4410236-CCTC;MOTIFS=TCCC,CTCC,CT,CTCCCTCCCTCCCTCTCTTC,CCTC,CTCCCTCCCTCCCTCTCT;STRUC=<VC119591>	HPRC,HGSVC,1KG-ONT	No	0.03	Yes	NA,NA	NA	NA
chr2:4410143	49249	INS	1330	0.8179	0.6445	149	NA	NA	NA	NA	NA	NA	NA	NA	NA	No	ID=2-4410143-4410157-TCCC,2-4410161-4410177-CCTC,2-4410162-4410216-CTCCCTCCCTCCCTCTCT,2-4410174-4410183-CT,2-4410180-4410195-CTCC,2-4410192-4410201-CT,2-4410198-4410213-CTCC,2-4410198-4410218-CTCCCTCCCTCCCTCTCTTC,2-4410217-4410236-CCTC;MOTIFS=TCCC,CTCC,CT,CTCCCTCCCTCCCTCTCTTC,CCTC,CTCCCTCCCTCCCTCTCT;STRUC=<VC119591>	HPRC,HGSVC,1KG-ONT	No	0.03	Yes	NA,NA	NA	NA
chr2:4410143	49250	INS	863	0.8225	0.6413	39	NA	NA	NA	NA	NA	NA	NA	NA	NA	No	ID=2-4410143-4410157-TCCC,2-4410161-4410177-CCTC,2-4410162-4410216-CTCCCTCCCTCCCTCTCT,2-4410174-4410183-CT,2-4410180-4410195-CTCC,2-4410192-4410201-CT,2-4410198-4410213-CTCC,2-4410198-4410218-CTCCCTCCCTCCCTCTCTTC,2-4410217-4410236-CCTC;MOTIFS=TCCC,CTCC,CT,CTCCCTCCCTCCCTCTCTTC,CCTC,CTCCCTCCCTCCCTCTCT;STRUC=<VC119591>	HPRC,HGSVC,1KG-ONT	No	0.03	Yes	NA,NA	NA	NA
chr2:4410143	49251	INS	600	0.9242	0.3655	2	NA	NA	NA	NA	NA	NA	NA	NA	NA	No	ID=2-4410143-4410157-TCCC,2-4410161-4410177-CCTC,2-4410162-4410216-CTCCCTCCCTCCCTCTCT,2-4410174-4410183-CT,2-4410180-4410195-CTCC,2-4410192-4410201-CT,2-4410198-4410213-CTCC,2-4410198-4410218-CTCCCTCCCTCCCTCTCTTC,2-4410217-4410236-CCTC;MOTIFS=TCCC,CTCC,CT,CTCCCTCCCTCCCTCTCTTC,CCTC,CTCCCTCCCTCCCTCTCT;STRUC=<VC119591>	HPRC,HGSVC	No	0.03	No	NA,NA	NA	NA
chr2:4410143	49252	INS	328	0.9743	0.0956	63	NA	NA	NA	NA	NA	NA	NA	NA	NA	No	ID=2-4410143-4410157-TCCC,2-4410161-4410177-CCTC,2-4410162-4410216-CTCCCTCCCTCCCTCTCT,2-4410174-4410183-CT,2-4410180-4410195-CTCC,2-4410192-4410201-CT,2-4410198-4410213-CTCC,2-4410198-4410218-CTCCCTCCCTCCCTCTCTTC,2-4410217-4410236-CCTC;MOTIFS=TCCC,CTCC,CT,CTCCCTCCCTCCCTCTCTTC,CCTC,CTCCCTCCCTCCCTCTCT;STRUC=<VC119591>	HPRC,HGSVC,1KG-ONT	No	0.03	Yes	NA,NA	NA	NA
chr2:4410143	49253	INS	230	0.8302	0.6169	7	NA	NA	NA	NA	NA	NA	NA	NA	NA	No	ID=2-4410143-4410157-TCCC,2-4410161-4410177-CCTC,2-4410162-4410216-CTCCCTCCCTCCCTCTCT,2-4410174-4410183-CT,2-4410180-4410195-CTCC,2-4410192-4410201-CT,2-4410198-4410213-CTCC,2-4410198-4410218-CTCCCTCCCTCCCTCTCTTC,2-4410217-4410236-CCTC;MOTIFS=TCCC,CTCC,CT,CTCCCTCCCTCCCTCTCTTC,CCTC,CTCCCTCCCTCCCTCTCT;STRUC=<VC119591>	HPRC,HGSVC,1KG-ONT	No	0.03	Yes	NA,NA	NA	NA
chr2:4410143	49254	INS	348	0.9572	0.1729	45	NA	NA	NA	NA	NA	NA	NA	NA	NA	No	ID=2-4410143-4410157-TCCC,2-4410161-4410177-CCTC,2-4410162-4410216-CTCCCTCCCTCCCTCTCT,2-4410174-4410183-CT,2-4410180-4410195-CTCC,2-4410192-4410201-CT,2-4410198-4410213-CTCC,2-4410198-4410218-CTCCCTCCCTCCCTCTCTTC,2-4410217-4410236-CCTC;MOTIFS=TCCC,CTCC,CT,CTCCCTCCCTCCCTCTCTTC,CCTC,CTCCCTCCCTCCCTCTCT;STRUC=<VC119591>	HPRC,HGSVC,1KG-ONT	No	0.03	Yes	NA,NA	NA	NA
chr2:4410143	49255	INS	250	0.9474	0.2303	15	NA	NA	NA	NA	NA	NA	NA	NA	NA	No	ID=2-4410143-4410157-TCCC,2-4410161-4410177-CCTC,2-4410162-4410216-CTCCCTCCCTCCCTCTCT,2-4410174-4410183-CT,2-4410180-4410195-CTCC,2-4410192-4410201-CT,2-4410198-4410213-CTCC,2-4410198-4410218-CTCCCTCCCTCCCTCTCTTC,2-4410217-4410236-CCTC;MOTIFS=TCCC,CTCC,CT,CTCCCTCCCTCCCTCTCTTC,CCTC,CTCCCTCCCTCCCTCTCT;STRUC=<VC119591>	HPRC,HGSVC,1KG-ONT	No	0.03	Yes	NA,NA	NA	NA
chr2:4410143	49256	INS	270	0.9489	0.2104	113	NA	NA	NA	NA	NA	NA	NA	NA	NA	No	ID=2-4410143-4410157-TCCC,2-4410161-4410177-CCTC,2-4410162-4410216-CTCCCTCCCTCCCTCTCT,2-4410174-4410183-CT,2-4410180-4410195-CTCC,2-4410192-4410201-CT,2-4410198-4410213-CTCC,2-4410198-4410218-CTCCCTCCCTCCCTCTCTTC,2-4410217-4410236-CCTC;MOTIFS=TCCC,CTCC,CT,CTCCCTCCCTCCCTCTCTTC,CCTC,CTCCCTCCCTCCCTCTCT;STRUC=<VC119591>	HPRC,HGSVC,1KG-ONT	No	0.03	Yes	NA,NA	NA	NA
chr2:4410143	49257	INS	290	0.9273	0.2707	174	NA	NA	NA	NA	NA	NA	NA	NA	NA	No	ID=2-4410143-4410157-TCCC,2-4410161-4410177-CCTC,2-4410162-4410216-CTCCCTCCCTCCCTCTCT,2-4410174-4410183-CT,2-4410180-4410195-CTCC,2-4410192-4410201-CT,2-4410198-4410213-CTCC,2-4410198-4410218-CTCCCTCCCTCCCTCTCTTC,2-4410217-4410236-CCTC;MOTIFS=TCCC,CTCC,CT,CTCCCTCCCTCCCTCTCTTC,CCTC,CTCCCTCCCTCCCTCTCT;STRUC=<VC119591>	HPRC,HGSVC,1KG-ONT	No	0.03	Yes	NA,NA	NA	NA
chr2:4410143	49258	INS	310	0.839	0.6119	17	NA	NA	NA	NA	NA	NA	NA	NA	NA	No	ID=2-4410143-4410157-TCCC,2-4410161-4410177-CCTC,2-4410162-4410216-CTCCCTCCCTCCCTCTCT,2-4410174-4410183-CT,2-4410180-4410195-CTCC,2-4410192-4410201-CT,2-4410198-4410213-CTCC,2-4410198-4410218-CTCCCTCCCTCCCTCTCTTC,2-4410217-4410236-CCTC;MOTIFS=TCCC,CTCC,CT,CTCCCTCCCTCCCTCTCTTC,CCTC,CTCCCTCCCTCCCTCTCT;STRUC=<VC119591>	HPRC,HGSVC,1KG-ONT	No	0.03	Yes	NA,NA	NA	NA
chr2:4410143	49259	INS	370	0.8293	0.6375	31	NA	NA	NA	NA	NA	NA	NA	NA	NA	No	ID=2-4410143-4410157-TCCC,2-4410161-4410177-CCTC,2-4410162-4410216-CTCCCTCCCTCCCTCTCT,2-4410174-4410183-CT,2-4410180-4410195-CTCC,2-4410192-4410201-CT,2-4410198-4410213-CTCC,2-4410198-4410218-CTCCCTCCCTCCCTCTCTTC,2-4410217-4410236-CCTC;MOTIFS=TCCC,CTCC,CT,CTCCCTCCCTCCCTCTCTTC,CCTC,CTCCCTCCCTCCCTCTCT;STRUC=<VC119591>	HPRC,HGSVC,1KG-ONT	No	0.03	Yes	NA,NA	NA	NA
chr2:4410143	49260	INS	172	0.8235	0.6408	1	NA	NA	NA	NA	NA	NA	NA	NA	NA	No	ID=2-4410143-4410157-TCCC,2-4410161-4410177-CCTC,2-4410162-4410216-CTCCCTCCCTCCCTCTCT,2-4410174-4410183-CT,2-4410180-4410195-CTCC,2-4410192-4410201-CT,2-4410198-4410213-CTCC,2-4410198-4410218-CTCCCTCCCTCCCTCTCTTC,2-4410217-4410236-CCTC;MOTIFS=TCCC,CTCC,CT,CTCCCTCCCTCCCTCTCTTC,CCTC,CTCCCTCCCTCCCTCTCT;STRUC=<VC119591>	HPRC,HGSVC	No	0.03	No	NA,NA	NA	NA
chr2:4410143	49261	INS	968	0.8155	0.6666	98	NA	NA	NA	NA	NA	NA	NA	NA	NA	No	ID=2-4410143-4410157-TCCC,2-4410161-4410177-CCTC,2-4410162-4410216-CTCCCTCCCTCCCTCTCT,2-4410174-4410183-CT,2-4410180-4410195-CTCC,2-4410192-4410201-CT,2-4410198-4410213-CTCC,2-4410198-4410218-CTCCCTCCCTCCCTCTCTTC,2-4410217-4410236-CCTC;MOTIFS=TCCC,CTCC,CT,CTCCCTCCCTCCCTCTCTTC,CCTC,CTCCCTCCCTCCCTCTCT;STRUC=<VC119591>	HPRC,HGSVC,1KG-ONT	No	0.03	Yes	NA,NA	NA	NA
chr2:4410143	49263	INS	1024	0.8283	0.6313	137	NA	NA	NA	NA	NA	NA	NA	NA	NA	No	ID=2-4410143-4410157-TCCC,2-4410161-4410177-CCTC,2-4410162-4410216-CTCCCTCCCTCCCTCTCT,2-4410174-4410183-CT,2-4410180-4410195-CTCC,2-4410192-4410201-CT,2-4410198-4410213-CTCC,2-4410198-4410218-CTCCCTCCCTCCCTCTCTTC,2-4410217-4410236-CCTC;MOTIFS=TCCC,CTCC,CT,CTCCCTCCCTCCCTCTCTTC,CCTC,CTCCCTCCCTCCCTCTCT;STRUC=<VC119591>	HPRC,HGSVC,1KG-ONT	No	0.03	Yes	NA,NA	NA	NA
chr2:4410143	49272	INS	1273	0.825	0.6194	36	NA	NA	NA	NA	NA	NA	NA	NA	NA	No	ID=2-4410143-4410157-TCCC,2-4410161-4410177-CCTC,2-4410162-4410216-CTCCCTCCCTCCCTCTCT,2-4410174-4410183-CT,2-4410180-4410195-CTCC,2-4410192-4410201-CT,2-4410198-4410213-CTCC,2-4410198-4410218-CTCCCTCCCTCCCTCTCTTC,2-4410217-4410236-CCTC;MOTIFS=TCCC,CTCC,CT,CTCCCTCCCTCCCTCTCTTC,CCTC,CTCCCTCCCTCCCTCTCT;STRUC=<VC119591>	HPRC,HGSVC,1KG-ONT	No	0.03	Yes	NA,NA	NA	NA
chr2:4410143	49273	INS	3405	0.8742	0.4864	11	NA	NA	NA	NA	NA	NA	NA	NA	NA	No	ID=2-4410143-4410157-TCCC,2-4410161-4410177-CCTC,2-4410162-4410216-CTCCCTCCCTCCCTCTCT,2-4410174-4410183-CT,2-4410180-4410195-CTCC,2-4410192-4410201-CT,2-4410198-4410213-CTCC,2-4410198-4410218-CTCCCTCCCTCCCTCTCTTC,2-4410217-4410236-CCTC;MOTIFS=TCCC,CTCC,CT,CTCCCTCCCTCCCTCTCTTC,CCTC,CTCCCTCCCTCCCTCTCT;STRUC=<VC119591>	HPRC,HGSVC,1KG-ONT	No	0.03	Yes	NA,NA	NA	NA
chr2:4410143	49270	INS	804	0.9699	0.1062	74	NA	NA	NA	NA	NA	NA	NA	NA	NA	No	ID=2-4410143-4410157-TCCC,2-4410161-4410177-CCTC,2-4410162-4410216-CTCCCTCCCTCCCTCTCT,2-4410174-4410183-CT,2-4410180-4410195-CTCC,2-4410192-4410201-CT,2-4410198-4410213-CTCC,2-4410198-4410218-CTCCCTCCCTCCCTCTCTTC,2-4410217-4410236-CCTC;MOTIFS=TCCC,CTCC,CT,CTCCCTCCCTCCCTCTCTTC,CCTC,CTCCCTCCCTCCCTCTCT;STRUC=<VC119591>	HPRC,HGSVC,1KG-ONT	No	0.03	Yes	NA,NA	NA	NA
chr2:4410143	49266	INS	3074	0.9368	0.2561	24	NA	NA	NA	NA	NA	NA	NA	NA	NA	No	ID=2-4410143-4410157-TCCC,2-4410161-4410177-CCTC,2-4410162-4410216-CTCCCTCCCTCCCTCTCT,2-4410174-4410183-CT,2-4410180-4410195-CTCC,2-4410192-4410201-CT,2-4410198-4410213-CTCC,2-4410198-4410218-CTCCCTCCCTCCCTCTCTTC,2-4410217-4410236-CCTC;MOTIFS=TCCC,CTCC,CT,CTCCCTCCCTCCCTCTCTTC,CCTC,CTCCCTCCCTCCCTCTCT;STRUC=<VC119591>	HPRC,HGSVC,1KG-ONT	No	0.03	Yes	NA,NA	NA	NA
chr2:4410143	49268	INS	762	0.9379	0.2324	43	NA	NA	NA	NA	NA	NA	NA	NA	NA	No	ID=2-4410143-4410157-TCCC,2-4410161-4410177-CCTC,2-4410162-4410216-CTCCCTCCCTCCCTCTCT,2-4410174-4410183-CT,2-4410180-4410195-CTCC,2-4410192-4410201-CT,2-4410198-4410213-CTCC,2-4410198-4410218-CTCCCTCCCTCCCTCTCTTC,2-4410217-4410236-CCTC;MOTIFS=TCCC,CTCC,CT,CTCCCTCCCTCCCTCTCTTC,CCTC,CTCCCTCCCTCCCTCTCT;STRUC=<VC119591>	HPRC,HGSVC,1KG-ONT	No	0.03	Yes	NA,NA	NA	NA
chr2:4410143	49278	INS	1132	0.8017	0.6815	2	NA	NA	NA	NA	NA	NA	NA	NA	NA	No	ID=2-4410143-4410157-TCCC,2-4410161-4410177-CCTC,2-4410162-4410216-CTCCCTCCCTCCCTCTCT,2-4410174-4410183-CT,2-4410180-4410195-CTCC,2-4410192-4410201-CT,2-4410198-4410213-CTCC,2-4410198-4410218-CTCCCTCCCTCCCTCTCTTC,2-4410217-4410236-CCTC;MOTIFS=TCCC,CTCC,CT,CTCCCTCCCTCCCTCTCTTC,CCTC,CTCCCTCCCTCCCTCTCT;STRUC=<VC119591>	HPRC,HGSVC,1KG-ONT	No	0.03	Yes	NA,NA	NA	NA
chr2:4410143	49277	INS	2715	0.8017	0.6962	14	NA	NA	NA	NA	NA	NA	NA	NA	NA	No	ID=2-4410143-4410157-TCCC,2-4410161-4410177-CCTC,2-4410162-4410216-CTCCCTCCCTCCCTCTCT,2-4410174-4410183-CT,2-4410180-4410195-CTCC,2-4410192-4410201-CT,2-4410198-4410213-CTCC,2-4410198-4410218-CTCCCTCCCTCCCTCTCTTC,2-4410217-4410236-CCTC;MOTIFS=TCCC,CTCC,CT,CTCCCTCCCTCCCTCTCTTC,CCTC,CTCCCTCCCTCCCTCTCT;STRUC=<VC119591>	HPRC,HGSVC,1KG-ONT	No	0.03	Yes	NA,NA	NA	NA
chr2:4410143	49264	INS	2921	0.9632	0.182	4	NA	NA	NA	NA	NA	NA	NA	NA	NA	No	ID=2-4410143-4410157-TCCC,2-4410161-4410177-CCTC,2-4410162-4410216-CTCCCTCCCTCCCTCTCT,2-4410174-4410183-CT,2-4410180-4410195-CTCC,2-4410192-4410201-CT,2-4410198-4410213-CTCC,2-4410198-4410218-CTCCCTCCCTCCCTCTCTTC,2-4410217-4410236-CCTC;MOTIFS=TCCC,CTCC,CT,CTCCCTCCCTCCCTCTCTTC,CCTC,CTCCCTCCCTCCCTCTCT;STRUC=<VC119591>	HPRC,HGSVC,1KG-ONT	No	0.03	Yes	NA,NA	NA	NA
chr2:4410143	49276	INS	3184	0.9547	0.3931	6	NA	NA	NA	NA	NA	NA	NA	NA	NA	No	ID=2-4410143-4410157-TCCC,2-4410161-4410177-CCTC,2-4410162-4410216-CTCCCTCCCTCCCTCTCT,2-4410174-4410183-CT,2-4410180-4410195-CTCC,2-4410192-4410201-CT,2-4410198-4410213-CTCC,2-4410198-4410218-CTCCCTCCCTCCCTCTCTTC,2-4410217-4410236-CCTC;MOTIFS=TCCC,CTCC,CT,CTCCCTCCCTCCCTCTCTTC,CCTC,CTCCCTCCCTCCCTCTCT;STRUC=<VC119591>	HPRC,HGSVC,1KG-ONT	No	0.03	Yes	NA,NA	NA	NA
chr2:4410143	49275	INS	2762	0.9343	0.2862	6	NA	NA	NA	NA	NA	NA	NA	NA	NA	No	ID=2-4410143-4410157-TCCC,2-4410161-4410177-CCTC,2-4410162-4410216-CTCCCTCCCTCCCTCTCT,2-4410174-4410183-CT,2-4410180-4410195-CTCC,2-4410192-4410201-CT,2-4410198-4410213-CTCC,2-4410198-4410218-CTCCCTCCCTCCCTCTCTTC,2-4410217-4410236-CCTC;MOTIFS=TCCC,CTCC,CT,CTCCCTCCCTCCCTCTCTTC,CCTC,CTCCCTCCCTCCCTCTCT;STRUC=<VC119591>	HPRC,HGSVC,1KG-ONT	No	0.03	Yes	NA,NA	NA	NA
chr2:4410143	49274	INS	3087	0.8099	0.6722	37	NA	NA	NA	NA	NA	NA	NA	NA	NA	No	ID=2-4410143-4410157-TCCC,2-4410161-4410177-CCTC,2-4410162-4410216-CTCCCTCCCTCCCTCTCT,2-4410174-4410183-CT,2-4410180-4410195-CTCC,2-4410192-4410201-CT,2-4410198-4410213-CTCC,2-4410198-4410218-CTCCCTCCCTCCCTCTCTTC,2-4410217-4410236-CCTC;MOTIFS=TCCC,CTCC,CT,CTCCCTCCCTCCCTCTCTTC,CCTC,CTCCCTCCCTCCCTCTCT;STRUC=<VC119591>	HPRC,HGSVC,1KG-ONT	No	0.03	Yes	NA,NA	NA	NA
chr2:4410143	49267	INS	1494	0.8395	0.5763	4	NA	NA	NA	NA	NA	NA	NA	NA	NA	No	ID=2-4410143-4410157-TCCC,2-4410161-4410177-CCTC,2-4410162-4410216-CTCCCTCCCTCCCTCTCT,2-4410174-4410183-CT,2-4410180-4410195-CTCC,2-4410192-4410201-CT,2-4410198-4410213-CTCC,2-4410198-4410218-CTCCCTCCCTCCCTCTCTTC,2-4410217-4410236-CCTC;MOTIFS=TCCC,CTCC,CT,CTCCCTCCCTCCCTCTCTTC,CCTC,CTCCCTCCCTCCCTCTCT;STRUC=<VC119591>	HPRC,HGSVC,1KG-ONT	No	0.03	Yes	NA,NA	NA	NA
chr2:4410143	49265	INS	1736	0.8693	0.5784	11	NA	NA	NA	NA	NA	NA	NA	NA	NA	No	ID=2-4410143-4410157-TCCC,2-4410161-4410177-CCTC,2-4410162-4410216-CTCCCTCCCTCCCTCTCT,2-4410174-4410183-CT,2-4410180-4410195-CTCC,2-4410192-4410201-CT,2-4410198-4410213-CTCC,2-4410198-4410218-CTCCCTCCCTCCCTCTCTTC,2-4410217-4410236-CCTC;MOTIFS=TCCC,CTCC,CT,CTCCCTCCCTCCCTCTCTTC,CCTC,CTCCCTCCCTCCCTCTCT;STRUC=<VC119591>	HPRC,HGSVC,1KG-ONT	No	0.03	Yes	NA,NA	NA	NA
chr2:4410143	49271	INS	2885	0.9004	0.3483	2	NA	NA	NA	NA	NA	NA	NA	NA	NA	No	ID=2-4410143-4410157-TCCC,2-4410161-4410177-CCTC,2-4410162-4410216-CTCCCTCCCTCCCTCTCT,2-4410174-4410183-CT,2-4410180-4410195-CTCC,2-4410192-4410201-CT,2-4410198-4410213-CTCC,2-4410198-4410218-CTCCCTCCCTCCCTCTCTTC,2-4410217-4410236-CCTC;MOTIFS=TCCC,CTCC,CT,CTCCCTCCCTCCCTCTCTTC,CCTC,CTCCCTCCCTCCCTCTCT;STRUC=<VC119591>	HPRC,HGSVC,1KG-ONT	No	0.03	Yes	NA,NA	NA	NA
chr2:4410143	49262	INS	1612	0.8327	0.6619	89	NA	NA	NA	NA	NA	NA	NA	NA	NA	No	ID=2-4410143-4410157-TCCC,2-4410161-4410177-CCTC,2-4410162-4410216-CTCCCTCCCTCCCTCTCT,2-4410174-4410183-CT,2-4410180-4410195-CTCC,2-4410192-4410201-CT,2-4410198-4410213-CTCC,2-4410198-4410218-CTCCCTCCCTCCCTCTCTTC,2-4410217-4410236-CCTC;MOTIFS=TCCC,CTCC,CT,CTCCCTCCCTCCCTCTCTTC,CCTC,CTCCCTCCCTCCCTCTCT;STRUC=<VC119591>	HPRC,HGSVC,1KG-ONT	No	0.03	Yes	NA,NA	NA	NA
chr2:4410143	49269	INS	1204	0.8134	0.6623	2	NA	NA	NA	NA	NA	NA	NA	NA	NA	No	ID=2-4410143-4410157-TCCC,2-4410161-4410177-CCTC,2-4410162-4410216-CTCCCTCCCTCCCTCTCT,2-4410174-4410183-CT,2-4410180-4410195-CTCC,2-4410192-4410201-CT,2-4410198-4410213-CTCC,2-4410198-4410218-CTCCCTCCCTCCCTCTCTTC,2-4410217-4410236-CCTC;MOTIFS=TCCC,CTCC,CT,CTCCCTCCCTCCCTCTCTTC,CCTC,CTCCCTCCCTCCCTCTCT;STRUC=<VC119591>	HPRC,HGSVC,1KG-ONT	No	0.03	No	NA,NA	NA	NA
chr2:4410151	49280	INS	1482	0.843	0.6077	75	NA	NA	NA	NA	NA	NA	NA	NA	NA	No	ID=2-4410143-4410157-TCCC,2-4410161-4410177-CCTC,2-4410162-4410216-CTCCCTCCCTCCCTCTCT,2-4410174-4410183-CT,2-4410180-4410195-CTCC,2-4410192-4410201-CT,2-4410198-4410213-CTCC,2-4410198-4410218-CTCCCTCCCTCCCTCTCTTC,2-4410217-4410236-CCTC;MOTIFS=TCCC,CTCC,CT,CTCCCTCCCTCCCTCTCTTC,CCTC,CTCCCTCCCTCCCTCTCT;STRUC=<VC119591>	HPRC,HGSVC,1KG-ONT	No	0.03	Yes	NA,NA	NA	NA
chr2:4410162	49281	INS	341	0.8804	0.4501	5	NA	NA	NA	NA	NA	NA	NA	NA	NA	No	ID=2-4410143-4410157-TCCC,2-4410161-4410177-CCTC,2-4410162-4410216-CTCCCTCCCTCCCTCTCT,2-4410174-4410183-CT,2-4410180-4410195-CTCC,2-4410192-4410201-CT,2-4410198-4410213-CTCC,2-4410198-4410218-CTCCCTCCCTCCCTCTCTTC,2-4410217-4410236-CCTC;MOTIFS=TCCC,CTCC,CT,CTCCCTCCCTCCCTCTCTTC,CCTC,CTCCCTCCCTCCCTCTCT;STRUC=<VC119591>	HPRC,HGSVC,1KG-ONT	No	0.03	Yes	NA,NA	NA	NA
chr2:4410162	49283	INS	914	0.8967	0.3647	10	NA	NA	NA	NA	NA	NA	NA	NA	NA	No	ID=2-4410143-4410157-TCCC,2-4410161-4410177-CCTC,2-4410162-4410216-CTCCCTCCCTCCCTCTCT,2-4410174-4410183-CT,2-4410180-4410195-CTCC,2-4410192-4410201-CT,2-4410198-4410213-CTCC,2-4410198-4410218-CTCCCTCCCTCCCTCTCTTC,2-4410217-4410236-CCTC;MOTIFS=TCCC,CTCC,CT,CTCCCTCCCTCCCTCTCTTC,CCTC,CTCCCTCCCTCCCTCTCT;STRUC=<VC119591>	HPRC,HGSVC,1KG-ONT	No	0.03	Yes	NA,NA	NA	NA
chr2:4410162	49282	INS	1494	0.8198	0.6426	2	NA	NA	NA	NA	NA	NA	NA	NA	NA	No	ID=2-4410143-4410157-TCCC,2-4410161-4410177-CCTC,2-4410162-4410216-CTCCCTCCCTCCCTCTCT,2-4410174-4410183-CT,2-4410180-4410195-CTCC,2-4410192-4410201-CT,2-4410198-4410213-CTCC,2-4410198-4410218-CTCCCTCCCTCCCTCTCTTC,2-4410217-4410236-CCTC;MOTIFS=TCCC,CTCC,CT,CTCCCTCCCTCCCTCTCTTC,CCTC,CTCCCTCCCTCCCTCTCT;STRUC=<VC119591>	HPRC,HGSVC,1KG-ONT	No	0.03	No	NA,NA	NA	NA
chr2:4410198	49284	INS	1197	0.8625	0.4978	42	NA	NA	NA	NA	NA	NA	NA	NA	NA	No	ID=2-4410143-4410157-TCCC,2-4410161-4410177-CCTC,2-4410162-4410216-CTCCCTCCCTCCCTCTCT,2-4410174-4410183-CT,2-4410180-4410195-CTCC,2-4410192-4410201-CT,2-4410198-4410213-CTCC,2-4410198-4410218-CTCCCTCCCTCCCTCTCTTC,2-4410217-4410236-CCTC;MOTIFS=TCCC,CTCC,CT,CTCCCTCCCTCCCTCTCTTC,CCTC,CTCCCTCCCTCCCTCTCT;STRUC=<VC119591>	HPRC,HGSVC,1KG-ONT	No	0.03	Yes	NA,NA	NA	NA
chr2:4417566	49285	INS	92	0.8012	0.6955	1	NA	NA	NA	NA	NA	NA	NA	NA	NA	No	NA	NA	No	0.313	No	NA,NA	NA	NA
chr2:4417614	49286	DEL	52	0.8866	0.4178	10	NA	NA	NA	NA	NA	NA	NA	NA	NA	No	ID=2-4417599-4417611-CA,2-4417614-4417627-AC,2-4417639-4417653-CA,2-4417663-4417675-CA,2-4417687-4417701-CA,2-4417711-4417723-CA,2-4417735-4417753-CA,2-4417769-4417779-CA;MOTIFS=AC,CA;STRUC=<VC119593>	HPRC	Yes	0.464	Yes	NA,NA	NA	NA
chr2:4417641	49287	INS	212	0.8252	0.628	9	NA	NA	NA	NA	NA	NA	NA	NA	NA	No	ID=2-4417599-4417611-CA,2-4417614-4417627-AC,2-4417639-4417653-CA,2-4417663-4417675-CA,2-4417687-4417701-CA,2-4417711-4417723-CA,2-4417735-4417753-CA,2-4417769-4417779-CA;MOTIFS=AC,CA;STRUC=<VC119593>	HPRC,1KG-ONT	No	0.313	Yes	NA,NA	NA	NA
chr2:4417689	49288	INS	258	0.8911	0.3896	2	NA	NA	NA	NA	NA	NA	NA	NA	NA	No	ID=2-4417599-4417611-CA,2-4417614-4417627-AC,2-4417639-4417653-CA,2-4417663-4417675-CA,2-4417687-4417701-CA,2-4417711-4417723-CA,2-4417735-4417753-CA,2-4417769-4417779-CA;MOTIFS=AC,CA;STRUC=<VC119593>	HPRC,1KG-ONT	No	0.313	No	NA,NA	NA	NA
chr2:4417711	49289	INS	102	0.8891	0.4085	3	NA	NA	NA	NA	NA	NA	NA	NA	NA	No	ID=2-4417599-4417611-CA,2-4417614-4417627-AC,2-4417639-4417653-CA,2-4417663-4417675-CA,2-4417687-4417701-CA,2-4417711-4417723-CA,2-4417735-4417753-CA,2-4417769-4417779-CA;MOTIFS=AC,CA;STRUC=<VC119593>	NA	No	0.313	Yes	NA,NA	NA	NA
chr2:4448053	49290	INS	206	0.8147	0.6796	1	NA	NA	NA	NA	NA	NA	NA	NA	NA	No	NA	NA	No	4.55	No	NA,NA	NA	NA
chr2:4449084	49291	INS	349	0.9784	0.1325	1	NA	NA	NA	NA	NA	NA	NA	NA	NA	No	ID=2-4449068-4449082-AT,2-4449102-4449112-AT,2-4449110-4449221-ATTCCATATATATGTATTCCATATATAC,2-4449214-4449224-AT,2-4449227-4449401-ATATATGTATTCCATGTATATATTCCAT;MOTIFS=ATTCCATATATATGTATTCCATATATAC,ATATATGTATTCCATGTATATATTCCAT,AT;STRUC=<VC119594>	HPRC	No	1.616	No	NA,NA	NA	NA
chr2:4449090	49292	DEL	166	0.9005	0.3458	6	NA	NA	NA	NA	NA	NA	NA	NA	NA	No	ID=2-4449068-4449082-AT,2-4449102-4449112-AT,2-4449110-4449221-ATTCCATATATATGTATTCCATATATAC,2-4449214-4449224-AT,2-4449227-4449401-ATATATGTATTCCATGTATATATTCCAT;MOTIFS=ATTCCATATATATGTATTCCATATATAC,ATATATGTATTCCATGTATATATTCCAT,AT;STRUC=<VC119594>	NA	No	0.353	Yes	NA,NA	NA	NA
chr2:4449189	49295	DEL	82	0.8481	0.5823	5	NA	NA	NA	NA	NA	NA	NA	NA	NA	No	ID=2-4449068-4449082-AT,2-4449102-4449112-AT,2-4449110-4449221-ATTCCATATATATGTATTCCATATATAC,2-4449214-4449224-AT,2-4449227-4449401-ATATATGTATTCCATGTATATATTCCAT;MOTIFS=ATTCCATATATATGTATTCCATATATAC,ATATATGTATTCCATGTATATATTCCAT,AT;STRUC=<VC119594>	NA	No	0.466	Yes	NA,NA	NA	NA
chr2:4449189	49293	INS	54	0.8732	0.4627	17	NA	NA	NA	NA	NA	NA	NA	NA	NA	No	ID=2-4449068-4449082-AT,2-4449102-4449112-AT,2-4449110-4449221-ATTCCATATATATGTATTCCATATATAC,2-4449214-4449224-AT,2-4449227-4449401-ATATATGTATTCCATGTATATATTCCAT;MOTIFS=ATTCCATATATATGTATTCCATATATAC,ATATATGTATTCCATGTATATATTCCAT,AT;STRUC=<VC119594>	HPRC,HGSVC,1KG-ONT	No	1.616	Yes	NA,NA	NA	NA
chr2:4449189	49294	INS	110	0.859	0.6062	3	NA	NA	NA	NA	NA	NA	NA	NA	NA	No	ID=2-4449068-4449082-AT,2-4449102-4449112-AT,2-4449110-4449221-ATTCCATATATATGTATTCCATATATAC,2-4449214-4449224-AT,2-4449227-4449401-ATATATGTATTCCATGTATATATTCCAT;MOTIFS=ATTCCATATATATGTATTCCATATATAC,ATATATGTATTCCATGTATATATTCCAT,AT;STRUC=<VC119594>	1KG-ONT	No	1.616	Yes	NA,NA	NA	NA
chr2:4449227	49296	INS	84	0.8749	0.4944	22	NA	NA	NA	NA	NA	NA	NA	NA	NA	No	ID=2-4449068-4449082-AT,2-4449102-4449112-AT,2-4449110-4449221-ATTCCATATATATGTATTCCATATATAC,2-4449214-4449224-AT,2-4449227-4449401-ATATATGTATTCCATGTATATATTCCAT;MOTIFS=ATTCCATATATATGTATTCCATATATAC,ATATATGTATTCCATGTATATATTCCAT,AT;STRUC=<VC119594>	1KG-ONT	No	1.616	Yes	NA,NA	NA	NA
chr2:4449227	49297	INS	57	0.8281	0.6599	13	NA	NA	NA	NA	NA	NA	NA	NA	NA	No	ID=2-4449068-4449082-AT,2-4449102-4449112-AT,2-4449110-4449221-ATTCCATATATATGTATTCCATATATAC,2-4449214-4449224-AT,2-4449227-4449401-ATATATGTATTCCATGTATATATTCCAT;MOTIFS=ATTCCATATATATGTATTCCATATATAC,ATATATGTATTCCATGTATATATTCCAT,AT;STRUC=<VC119594>	HPRC,HGSVC,1KG-ONT	No	1.616	No	NA,NA	NA	NA
chr2:4449358	49298	INS	58	0.8502	0.5458	5	NA	NA	NA	NA	NA	NA	NA	NA	NA	No	ID=2-4449068-4449082-AT,2-4449102-4449112-AT,2-4449110-4449221-ATTCCATATATATGTATTCCATATATAC,2-4449214-4449224-AT,2-4449227-4449401-ATATATGTATTCCATGTATATATTCCAT;MOTIFS=ATTCCATATATATGTATTCCATATATAC,ATATATGTATTCCATGTATATATTCCAT,AT;STRUC=<VC119594>	HPRC,HGSVC,1KG-ONT	No	1.616	No	NA,NA	NA	NA
chr2:4449380	49299	INS	56	0.9237	0.2803	292	NA	NA	NA	NA	NA	NA	NA	NA	NA	No	ID=2-4449068-4449082-AT,2-4449102-4449112-AT,2-4449110-4449221-ATTCCATATATATGTATTCCATATATAC,2-4449214-4449224-AT,2-4449227-4449401-ATATATGTATTCCATGTATATATTCCAT;MOTIFS=ATTCCATATATATGTATTCCATATATAC,ATATATGTATTCCATGTATATATTCCAT,AT;STRUC=<VC119594>	HPRC,HGSVC,1KG-ONT	No	1.616	Yes	NA,NA	NA	NA
chr2:4452398	49300	INS	723	0.889	0.3897	13	NA	NA	NA	NA	NA	NA	NA	NA	NA	No	ID=2-4452235-4452247-TTC,2-4452264-4452278-CTT,2-4452297-4452310-CTT,2-4452308-4452321-TCC,2-4452326-4452335-TCT,2-4452345-4452357-TCT,2-4452360-4452375-TTCC,2-4452393-4452404-TCT,2-4452404-4452415-CTT,2-4452418-4452433-TCT,2-4452445-4452460-TCC,2-4452473-4452491-CCT,2-4452501-4452512-CTC,2-4452510-4452523-CTT,2-4452524-4452542-TCT,2-4452543-4452559-CTT,2-4452557-4452572-TCC,2-4452586-4452600-CTC,2-4452601-4452612-CTC,2-4452610-4452638-CTT,2-4452633-4452656-TCTTCC,2-4452636-4452651-TCC,2-4452651-4452660-TCT,2-4452661-4452672-CTT,2-4452673-4452683-CTT,2-4452689-4452705-TTC;MOTIFS=CCT,TCT,TCC,CTT,TTC,CTC,TTCC,TCTTCC;STRUC=<VC119597>	HPRC,HGSVC,1KG-ONT	No	2.538	Yes	NA,NA	NA	NA
chr2:4452398	49301	INS	779	0.9371	0.2354	1055	NA	NA	NA	NA	NA	NA	NA	NA	NA	No	ID=2-4452235-4452247-TTC,2-4452264-4452278-CTT,2-4452297-4452310-CTT,2-4452308-4452321-TCC,2-4452326-4452335-TCT,2-4452345-4452357-TCT,2-4452360-4452375-TTCC,2-4452393-4452404-TCT,2-4452404-4452415-CTT,2-4452418-4452433-TCT,2-4452445-4452460-TCC,2-4452473-4452491-CCT,2-4452501-4452512-CTC,2-4452510-4452523-CTT,2-4452524-4452542-TCT,2-4452543-4452559-CTT,2-4452557-4452572-TCC,2-4452586-4452600-CTC,2-4452601-4452612-CTC,2-4452610-4452638-CTT,2-4452633-4452656-TCTTCC,2-4452636-4452651-TCC,2-4452651-4452660-TCT,2-4452661-4452672-CTT,2-4452673-4452683-CTT,2-4452689-4452705-TTC;MOTIFS=CCT,TCT,TCC,CTT,TTC,CTC,TTCC,TCTTCC;STRUC=<VC119597>	HPRC,HGSVC,1KG-ONT	No	2.538	Yes	NA,NA	NA	NA
chr2:4452398	49302	INS	272	0.8608	0.5134	74	NA	NA	NA	NA	NA	NA	NA	NA	NA	No	ID=2-4452235-4452247-TTC,2-4452264-4452278-CTT,2-4452297-4452310-CTT,2-4452308-4452321-TCC,2-4452326-4452335-TCT,2-4452345-4452357-TCT,2-4452360-4452375-TTCC,2-4452393-4452404-TCT,2-4452404-4452415-CTT,2-4452418-4452433-TCT,2-4452445-4452460-TCC,2-4452473-4452491-CCT,2-4452501-4452512-CTC,2-4452510-4452523-CTT,2-4452524-4452542-TCT,2-4452543-4452559-CTT,2-4452557-4452572-TCC,2-4452586-4452600-CTC,2-4452601-4452612-CTC,2-4452610-4452638-CTT,2-4452633-4452656-TCTTCC,2-4452636-4452651-TCC,2-4452651-4452660-TCT,2-4452661-4452672-CTT,2-4452673-4452683-CTT,2-4452689-4452705-TTC;MOTIFS=CCT,TCT,TCC,CTT,TTC,CTC,TTCC,TCTTCC;STRUC=<VC119597>	HPRC,HGSVC	No	2.538	Yes	NA,NA	NA	NA
chr2:4452398	49303	INS	837	0.8976	0.3675	17	NA	NA	NA	NA	NA	NA	NA	NA	NA	No	ID=2-4452235-4452247-TTC,2-4452264-4452278-CTT,2-4452297-4452310-CTT,2-4452308-4452321-TCC,2-4452326-4452335-TCT,2-4452345-4452357-TCT,2-4452360-4452375-TTCC,2-4452393-4452404-TCT,2-4452404-4452415-CTT,2-4452418-4452433-TCT,2-4452445-4452460-TCC,2-4452473-4452491-CCT,2-4452501-4452512-CTC,2-4452510-4452523-CTT,2-4452524-4452542-TCT,2-4452543-4452559-CTT,2-4452557-4452572-TCC,2-4452586-4452600-CTC,2-4452601-4452612-CTC,2-4452610-4452638-CTT,2-4452633-4452656-TCTTCC,2-4452636-4452651-TCC,2-4452651-4452660-TCT,2-4452661-4452672-CTT,2-4452673-4452683-CTT,2-4452689-4452705-TTC;MOTIFS=CCT,TCT,TCC,CTT,TTC,CTC,TTCC,TCTTCC;STRUC=<VC119597>	HPRC,HGSVC,1KG-ONT	No	2.538	Yes	NA,NA	NA	NA
chr2:4452405	49304	INS	927	0.9029	0.3835	1	NA	NA	NA	NA	NA	NA	NA	NA	NA	No	ID=2-4452235-4452247-TTC,2-4452264-4452278-CTT,2-4452297-4452310-CTT,2-4452308-4452321-TCC,2-4452326-4452335-TCT,2-4452345-4452357-TCT,2-4452360-4452375-TTCC,2-4452393-4452404-TCT,2-4452404-4452415-CTT,2-4452418-4452433-TCT,2-4452445-4452460-TCC,2-4452473-4452491-CCT,2-4452501-4452512-CTC,2-4452510-4452523-CTT,2-4452524-4452542-TCT,2-4452543-4452559-CTT,2-4452557-4452572-TCC,2-4452586-4452600-CTC,2-4452601-4452612-CTC,2-4452610-4452638-CTT,2-4452633-4452656-TCTTCC,2-4452636-4452651-TCC,2-4452651-4452660-TCT,2-4452661-4452672-CTT,2-4452673-4452683-CTT,2-4452689-4452705-TTC;MOTIFS=CCT,TCT,TCC,CTT,TTC,CTC,TTCC,TCTTCC;STRUC=<VC119597>	HPRC,HGSVC,1KG-ONT	No	2.538	Yes	NA,NA	NA	NA
chr2:4452445	49305	INS	869	0.944	0.2183	1	NA	NA	NA	NA	NA	NA	NA	NA	NA	No	ID=2-4452235-4452247-TTC,2-4452264-4452278-CTT,2-4452297-4452310-CTT,2-4452308-4452321-TCC,2-4452326-4452335-TCT,2-4452345-4452357-TCT,2-4452360-4452375-TTCC,2-4452393-4452404-TCT,2-4452404-4452415-CTT,2-4452418-4452433-TCT,2-4452445-4452460-TCC,2-4452473-4452491-CCT,2-4452501-4452512-CTC,2-4452510-4452523-CTT,2-4452524-4452542-TCT,2-4452543-4452559-CTT,2-4452557-4452572-TCC,2-4452586-4452600-CTC,2-4452601-4452612-CTC,2-4452610-4452638-CTT,2-4452633-4452656-TCTTCC,2-4452636-4452651-TCC,2-4452651-4452660-TCT,2-4452661-4452672-CTT,2-4452673-4452683-CTT,2-4452689-4452705-TTC;MOTIFS=CCT,TCT,TCC,CTT,TTC,CTC,TTCC,TCTTCC;STRUC=<VC119597>	HPRC,HGSVC,1KG-ONT	No	1.616	No	NA,NA	NA	NA
chr2:4470244	49306	INS	156	0.8331	0.6053	53	NA	NA	NA	NA	NA	NA	NA	NA	NA	No	ID=2-4470147-4470159-GGA,2-4470167-4470181-AGG,2-4470183-4470195-GAG,2-4470208-4470222-AGG,2-4470210-4470240-GAGGAGGAGGAGAAC,2-4470225-4470237-GAG,2-4470262-4470276-AGG,2-4470280-4470294-AGG,2-4470297-4470309-GAG,2-4470313-4470329-AGG,2-4470338-4470352-AGG,2-4470356-4470373-AGG,2-4470377-4470390-AGG,2-4470401-4470415-AGG,2-4470400-4470436-AAGGAGGAGGAGGAGAAC,2-4470419-4470433-AGG;MOTIFS=AAGGAGGAGGAGGAGAAC,AGG,GAG,GGA,GAGGAGGAGGAGAAC;STRUC=<VC119599>,ID=2-4470240-4470258-GAG;MOTIFS=GAG;STRUC=<TR1776541>	HPRC,HGSVC	Yes	0.746	Yes	NA,NA	NA	NA
chr2:4470279	49307	INS	63	0.8994	0.3601	10	NA	NA	NA	NA	NA	NA	NA	NA	NA	No	ID=2-4470147-4470159-GGA,2-4470167-4470181-AGG,2-4470183-4470195-GAG,2-4470208-4470222-AGG,2-4470210-4470240-GAGGAGGAGGAGAAC,2-4470225-4470237-GAG,2-4470262-4470276-AGG,2-4470280-4470294-AGG,2-4470297-4470309-GAG,2-4470313-4470329-AGG,2-4470338-4470352-AGG,2-4470356-4470373-AGG,2-4470377-4470390-AGG,2-4470401-4470415-AGG,2-4470400-4470436-AAGGAGGAGGAGGAGAAC,2-4470419-4470433-AGG;MOTIFS=AAGGAGGAGGAGGAGAAC,AGG,GAG,GGA,GAGGAGGAGGAGAAC;STRUC=<VC119599>	HGSVC,1KG-ONT	Yes	0.746	Yes	NA,NA	NA	NA
chr2:4470316	49308	DEL	61	0.9007	0.3563	24	NA	NA	NA	NA	NA	NA	NA	NA	NA	No	ID=2-4470147-4470159-GGA,2-4470167-4470181-AGG,2-4470183-4470195-GAG,2-4470208-4470222-AGG,2-4470210-4470240-GAGGAGGAGGAGAAC,2-4470225-4470237-GAG,2-4470262-4470276-AGG,2-4470280-4470294-AGG,2-4470297-4470309-GAG,2-4470313-4470329-AGG,2-4470338-4470352-AGG,2-4470356-4470373-AGG,2-4470377-4470390-AGG,2-4470401-4470415-AGG,2-4470400-4470436-AAGGAGGAGGAGGAGAAC,2-4470419-4470433-AGG;MOTIFS=AAGGAGGAGGAGGAGAAC,AGG,GAG,GGA,GAGGAGGAGGAGAAC;STRUC=<VC119599>	HPRC,HGSVC,1KG-ONT	No	0.654	Yes	NA,NA	NA	NA
chr2:4470337	49309	INS	83	0.8487	0.5239	40	NA	NA	NA	NA	NA	NA	NA	NA	NA	No	ID=2-4470147-4470159-GGA,2-4470167-4470181-AGG,2-4470183-4470195-GAG,2-4470208-4470222-AGG,2-4470210-4470240-GAGGAGGAGGAGAAC,2-4470225-4470237-GAG,2-4470262-4470276-AGG,2-4470280-4470294-AGG,2-4470297-4470309-GAG,2-4470313-4470329-AGG,2-4470338-4470352-AGG,2-4470356-4470373-AGG,2-4470377-4470390-AGG,2-4470401-4470415-AGG,2-4470400-4470436-AAGGAGGAGGAGGAGAAC,2-4470419-4470433-AGG;MOTIFS=AAGGAGGAGGAGGAGAAC,AGG,GAG,GGA,GAGGAGGAGGAGAAC;STRUC=<VC119599>	HGSVC,1KG-ONT	Yes	0.746	Yes	NA,NA	NA	NA
chr2:4470400	49310	INS	182	0.8334	0.6175	13	NA	NA	NA	NA	NA	NA	NA	NA	NA	No	ID=2-4470147-4470159-GGA,2-4470167-4470181-AGG,2-4470183-4470195-GAG,2-4470208-4470222-AGG,2-4470210-4470240-GAGGAGGAGGAGAAC,2-4470225-4470237-GAG,2-4470262-4470276-AGG,2-4470280-4470294-AGG,2-4470297-4470309-GAG,2-4470313-4470329-AGG,2-4470338-4470352-AGG,2-4470356-4470373-AGG,2-4470377-4470390-AGG,2-4470401-4470415-AGG,2-4470400-4470436-AAGGAGGAGGAGGAGAAC,2-4470419-4470433-AGG;MOTIFS=AAGGAGGAGGAGGAGAAC,AGG,GAG,GGA,GAGGAGGAGGAGAAC;STRUC=<VC119599>	HPRC,HGSVC	Yes	0.089	Yes	NA,NA	NA	NA
chr2:4511680	49311	INS	294	0.887	0.4505	16	NA	NA	NA	NA	NA	NA	NA	NA	NA	No	NA	HPRC,1KG-ONT	Yes	3.322	Yes	NA,NA	NA	NA
chr2:4521095	49312	DEL	61	0.8193	0.655	1	NA	NA	NA	NA	NA	NA	NA	NA	NA	No	NA	NA	Yes	0.902	No	NA,NA	NA	NA
chr2:4566076	49314	DEL	62	0.8431	0.6074	6	NA	NA	NA	NA	NA	NA	NA	NA	NA	No	ID=2-4566087-4566129-TCTA,2-4566102-4566183-ATCTATCTATCTATCTATCTATCTATC,2-4566129-4566156-ATCT,2-4566156-4566199-ATCT;MOTIFS=ATCT,ATCTATCTATCTATCTATCTATCTATC,TCTA;STRUC=<VC119611>	HPRC,HGSVC,1KG-ONT	No	0.935	No	NA,NA	NA	NA
chr2:4566079	49315	DEL	77	0.8905	0.4144	2	NA	NA	NA	NA	NA	NA	NA	NA	NA	No	ID=2-4566087-4566129-TCTA,2-4566102-4566183-ATCTATCTATCTATCTATCTATCTATC,2-4566129-4566156-ATCT,2-4566156-4566199-ATCT;MOTIFS=ATCT,ATCTATCTATCTATCTATCTATCTATC,TCTA;STRUC=<VC119611>	HPRC,HGSVC,1KG-ONT	No	0.907	No	NA,NA	NA	NA
chr2:4566109	49316	DEL	51	0.8347	0.6282	117	NA	NA	NA	NA	NA	NA	NA	NA	NA	No	ID=2-4566087-4566129-TCTA,2-4566102-4566183-ATCTATCTATCTATCTATCTATCTATC,2-4566129-4566156-ATCT,2-4566156-4566199-ATCT;MOTIFS=ATCT,ATCTATCTATCTATCTATCTATCTATC,TCTA;STRUC=<VC119611>	HPRC,HGSVC,1KG-ONT	No	1.178	Yes	NA,NA	NA	NA
chr2:4566113	49317	DEL	71	0.8771	0.4635	67	NA	NA	NA	NA	NA	NA	NA	NA	NA	No	ID=2-4566087-4566129-TCTA,2-4566102-4566183-ATCTATCTATCTATCTATCTATCTATC,2-4566129-4566156-ATCT,2-4566156-4566199-ATCT;MOTIFS=ATCT,ATCTATCTATCTATCTATCTATCTATC,TCTA;STRUC=<VC119611>	HPRC,HGSVC,1KG-ONT	No	0.994	Yes	NA,NA	NA	NA
chr2:4566117	49318	DEL	67	0.8869	0.4163	32	NA	NA	NA	NA	NA	NA	NA	NA	NA	No	ID=2-4566087-4566129-TCTA,2-4566102-4566183-ATCTATCTATCTATCTATCTATCTATC,2-4566129-4566156-ATCT,2-4566156-4566199-ATCT;MOTIFS=ATCT,ATCTATCTATCTATCTATCTATCTATC,TCTA;STRUC=<VC119611>	HPRC,HGSVC,1KG-ONT	No	0.994	Yes	NA,NA	NA	NA
chr2:4566141	49319	DEL	56	0.8169	0.6543	78	NA	NA	NA	NA	NA	NA	NA	NA	NA	No	ID=2-4566087-4566129-TCTA,2-4566102-4566183-ATCTATCTATCTATCTATCTATCTATC,2-4566129-4566156-ATCT,2-4566156-4566199-ATCT;MOTIFS=ATCT,ATCTATCTATCTATCTATCTATCTATC,TCTA;STRUC=<VC119611>	HPRC,HGSVC,1KG-ONT	No	1.02	Yes	NA,NA	NA	NA
chr2:4596986	49320	INS	57	0.8687	0.5083	13	NA	NA	NA	NA	NA	NA	NA	NA	NA	No	ID=2-4596956-4596969-AGGA,2-4596977-4596996-GGAA;MOTIFS=AGGA,GGAA;STRUC=<VC119614>	NA	Yes	2.387	Yes	NA,NA	NA	NA
chr2:4601328	49321	INS	198	0.865	0.4869	96	NA	NA	NA	NA	NA	NA	NA	NA	NA	No	ID=2-4601218-4601229-TG,2-4601241-4601250-AT,2-4601268-4601280-AT,2-4601368-4601378-TA,2-4601391-4601408-ATATA,2-4601488-4601507-TATAA;MOTIFS=TA,TG,AT,TATAA,ATATA;STRUC=<VC119615>	HPRC	Yes	1.714	Yes	NA,NA	NA	NA
chr2:4601328	49322	INS	231	0.9192	0.2943	53	NA	NA	NA	NA	NA	NA	NA	NA	NA	No	ID=2-4601218-4601229-TG,2-4601241-4601250-AT,2-4601268-4601280-AT,2-4601368-4601378-TA,2-4601391-4601408-ATATA,2-4601488-4601507-TATAA;MOTIFS=TA,TG,AT,TATAA,ATATA;STRUC=<VC119615>	HPRC,HGSVC,1KG-ONT	Yes	1.714	Yes	NA,NA	NA	NA
chr2:4601328	49323	INS	264	0.864	0.6601	20	NA	NA	NA	NA	NA	NA	NA	NA	NA	No	ID=2-4601218-4601229-TG,2-4601241-4601250-AT,2-4601268-4601280-AT,2-4601368-4601378-TA,2-4601391-4601408-ATATA,2-4601488-4601507-TATAA;MOTIFS=TA,TG,AT,TATAA,ATATA;STRUC=<VC119615>	HPRC,HGSVC,1KG-ONT	Yes	1.714	Yes	NA,NA	NA	NA
chr2:4601338	49328	INS	132	0.9167	0.5336	58	NA	NA	NA	NA	NA	NA	NA	NA	NA	No	ID=2-4601218-4601229-TG,2-4601241-4601250-AT,2-4601268-4601280-AT,2-4601368-4601378-TA,2-4601391-4601408-ATATA,2-4601488-4601507-TATAA;MOTIFS=TA,TG,AT,TATAA,ATATA;STRUC=<VC119615>	HPRC,HGSVC	Yes	1.714	Yes	NA,NA	NA	NA
chr2:4601338	49329	INS	99	0.8267	0.629	2	NA	NA	NA	NA	NA	NA	NA	NA	NA	No	ID=2-4601218-4601229-TG,2-4601241-4601250-AT,2-4601268-4601280-AT,2-4601368-4601378-TA,2-4601391-4601408-ATATA,2-4601488-4601507-TATAA;MOTIFS=TA,TG,AT,TATAA,ATATA;STRUC=<VC119615>	HPRC,HGSVC	Yes	1.714	No	NA,NA	NA	NA
chr2:4601338	49330	INS	528	0.8488	0.5552	25	NA	NA	NA	NA	NA	NA	NA	NA	NA	No	ID=2-4601218-4601229-TG,2-4601241-4601250-AT,2-4601268-4601280-AT,2-4601368-4601378-TA,2-4601391-4601408-ATATA,2-4601488-4601507-TATAA;MOTIFS=TA,TG,AT,TATAA,ATATA;STRUC=<VC119615>	HPRC,HGSVC,1KG-ONT	Yes	1.714	Yes	NA,NA	NA	NA
chr2:4601338	49331	INS	431	0.8224	0.6354	49	NA	NA	NA	NA	NA	NA	NA	NA	NA	No	ID=2-4601218-4601229-TG,2-4601241-4601250-AT,2-4601268-4601280-AT,2-4601368-4601378-TA,2-4601391-4601408-ATATA,2-4601488-4601507-TATAA;MOTIFS=TA,TG,AT,TATAA,ATATA;STRUC=<VC119615>	HPRC,HGSVC,1KG-ONT	Yes	1.714	Yes	NA,NA	NA	NA
chr2:4601338	49332	INS	561	0.8593	0.5317	46	NA	NA	NA	NA	NA	NA	NA	NA	NA	No	ID=2-4601218-4601229-TG,2-4601241-4601250-AT,2-4601268-4601280-AT,2-4601368-4601378-TA,2-4601391-4601408-ATATA,2-4601488-4601507-TATAA;MOTIFS=TA,TG,AT,TATAA,ATATA;STRUC=<VC119615>	HPRC,HGSVC,1KG-ONT	Yes	1.714	Yes	NA,NA	NA	NA
chr2:4601338	49333	INS	626	0.8102	0.6872	30	NA	NA	NA	NA	NA	NA	NA	NA	NA	No	ID=2-4601218-4601229-TG,2-4601241-4601250-AT,2-4601268-4601280-AT,2-4601368-4601378-TA,2-4601391-4601408-ATATA,2-4601488-4601507-TATAA;MOTIFS=TA,TG,AT,TATAA,ATATA;STRUC=<VC119615>	HPRC,HGSVC,1KG-ONT	Yes	1.714	Yes	NA,NA	NA	NA
chr2:4601338	49334	INS	660	0.8472	0.6609	177	NA	NA	NA	NA	NA	NA	NA	NA	NA	No	ID=2-4601218-4601229-TG,2-4601241-4601250-AT,2-4601268-4601280-AT,2-4601368-4601378-TA,2-4601391-4601408-ATATA,2-4601488-4601507-TATAA;MOTIFS=TA,TG,AT,TATAA,ATATA;STRUC=<VC119615>	HPRC,HGSVC,1KG-ONT	Yes	1.714	Yes	NA,NA	NA	NA
chr2:4601338	49335	INS	594	0.8512	0.5465	27	NA	NA	NA	NA	NA	NA	NA	NA	NA	No	ID=2-4601218-4601229-TG,2-4601241-4601250-AT,2-4601268-4601280-AT,2-4601368-4601378-TA,2-4601391-4601408-ATATA,2-4601488-4601507-TATAA;MOTIFS=TA,TG,AT,TATAA,ATATA;STRUC=<VC119615>	HPRC,HGSVC,1KG-ONT	Yes	1.714	Yes	NA,NA	NA	NA
chr2:4601338	49336	INS	495	0.7992	0.6953	20	NA	NA	NA	NA	NA	NA	NA	NA	NA	No	ID=2-4601218-4601229-TG,2-4601241-4601250-AT,2-4601268-4601280-AT,2-4601368-4601378-TA,2-4601391-4601408-ATATA,2-4601488-4601507-TATAA;MOTIFS=TA,TG,AT,TATAA,ATATA;STRUC=<VC119615>	HPRC,HGSVC,1KG-ONT	Yes	1.714	Yes	NA,NA	NA	NA
chr2:4601338	49324	INS	72	0.8033	0.6905	1	NA	NA	NA	NA	NA	NA	NA	NA	NA	No	ID=2-4601218-4601229-TG,2-4601241-4601250-AT,2-4601268-4601280-AT,2-4601368-4601378-TA,2-4601391-4601408-ATATA,2-4601488-4601507-TATAA;MOTIFS=TA,TG,AT,TATAA,ATATA;STRUC=<VC119615>	HPRC,HGSVC,1KG-ONT	Yes	1.714	No	NA,NA	NA	NA
chr2:4601338	49325	INS	165	0.8114	0.672	122	NA	NA	NA	NA	NA	NA	NA	NA	NA	No	ID=2-4601218-4601229-TG,2-4601241-4601250-AT,2-4601268-4601280-AT,2-4601368-4601378-TA,2-4601391-4601408-ATATA,2-4601488-4601507-TATAA;MOTIFS=TA,TG,AT,TATAA,ATATA;STRUC=<VC119615>	HPRC,HGSVC	Yes	1.714	Yes	NA,NA	NA	NA
chr2:4601338	49326	INS	66	0.8708	0.4298	124	NA	NA	NA	NA	NA	NA	NA	NA	NA	No	ID=2-4601218-4601229-TG,2-4601241-4601250-AT,2-4601268-4601280-AT,2-4601368-4601378-TA,2-4601391-4601408-ATATA,2-4601488-4601507-TATAA;MOTIFS=TA,TG,AT,TATAA,ATATA;STRUC=<VC119615>	HPRC,HGSVC,1KG-ONT	Yes	1.714	Yes	NA,NA	NA	NA
chr2:4601338	49327	INS	330	0.857	0.5435	15	NA	NA	NA	NA	NA	NA	NA	NA	NA	No	ID=2-4601218-4601229-TG,2-4601241-4601250-AT,2-4601268-4601280-AT,2-4601368-4601378-TA,2-4601391-4601408-ATATA,2-4601488-4601507-TATAA;MOTIFS=TA,TG,AT,TATAA,ATATA;STRUC=<VC119615>	HPRC,HGSVC,1KG-ONT	Yes	1.714	Yes	NA,NA	NA	NA
chr2:4601868	49337	INS	60	0.7965	0.6851	186	NA	NA	NA	NA	NA	NA	NA	NA	NA	No	ID=2-4601802-4601826-TGTATATATACATGTATATGTATA,2-4601813-4601833-ATGTAT,2-4601896-4601908-TATATG,2-4602031-4602041-TA;MOTIFS=TA,TATATG,ATGTAT,TGTATATATACATGTATATGTATA;STRUC=<VC119616>	HGSVC,1KG-ONT	Yes	0.123	Yes	NA,NA	NA	NA
chr2:4601927	49338	INS	254	0.8886	0.4416	4	NA	NA	NA	NA	NA	NA	NA	NA	NA	No	ID=2-4601802-4601826-TGTATATATACATGTATATGTATA,2-4601813-4601833-ATGTAT,2-4601896-4601908-TATATG,2-4602031-4602041-TA;MOTIFS=TA,TATATG,ATGTAT,TGTATATATACATGTATATGTATA;STRUC=<VC119616>	HPRC,HGSVC,1KG-ONT	No	0.123	No	NA,NA	NA	NA
chr2:4601961	49339	INS	258	0.8728	0.4412	233	NA	NA	NA	NA	NA	NA	NA	NA	NA	No	ID=2-4601802-4601826-TGTATATATACATGTATATGTATA,2-4601813-4601833-ATGTAT,2-4601896-4601908-TATATG,2-4602031-4602041-TA;MOTIFS=TA,TATATG,ATGTAT,TGTATATATACATGTATATGTATA;STRUC=<VC119616>	HPRC,HGSVC,1KG-ONT	No	0.469	Yes	NA,NA	NA	NA
chr2:4601961	49340	INS	240	0.8257	0.6462	9	NA	NA	NA	NA	NA	NA	NA	NA	NA	No	ID=2-4601802-4601826-TGTATATATACATGTATATGTATA,2-4601813-4601833-ATGTAT,2-4601896-4601908-TATATG,2-4602031-4602041-TA;MOTIFS=TA,TATATG,ATGTAT,TGTATATATACATGTATATGTATA;STRUC=<VC119616>	HPRC,HGSVC,1KG-ONT	No	0.469	Yes	NA,NA	NA	NA
chr2:4601961	49341	INS	187	0.8833	0.4048	153	NA	NA	NA	NA	NA	NA	NA	NA	NA	No	ID=2-4601802-4601826-TGTATATATACATGTATATGTATA,2-4601813-4601833-ATGTAT,2-4601896-4601908-TATATG,2-4602031-4602041-TA;MOTIFS=TA,TATATG,ATGTAT,TGTATATATACATGTATATGTATA;STRUC=<VC119616>	HPRC,HGSVC,1KG-ONT	No	0.469	Yes	NA,NA	NA	NA
chr2:4601961	49342	INS	217	0.8482	0.5877	18	NA	NA	NA	NA	NA	NA	NA	NA	NA	No	ID=2-4601802-4601826-TGTATATATACATGTATATGTATA,2-4601813-4601833-ATGTAT,2-4601896-4601908-TATATG,2-4602031-4602041-TA;MOTIFS=TA,TATATG,ATGTAT,TGTATATATACATGTATATGTATA;STRUC=<VC119616>	HPRC,HGSVC,1KG-ONT	No	0.469	Yes	NA,NA	NA	NA
chr2:4601961	49343	INS	222	0.9336	0.2604	139	NA	NA	NA	NA	NA	NA	NA	NA	NA	No	ID=2-4601802-4601826-TGTATATATACATGTATATGTATA,2-4601813-4601833-ATGTAT,2-4601896-4601908-TATATG,2-4602031-4602041-TA;MOTIFS=TA,TATATG,ATGTAT,TGTATATATACATGTATATGTATA;STRUC=<VC119616>	HPRC,HGSVC,1KG-ONT	No	0.469	Yes	NA,NA	NA	NA
chr2:4601961	49344	INS	234	0.8374	0.5878	11	NA	NA	NA	NA	NA	NA	NA	NA	NA	No	ID=2-4601802-4601826-TGTATATATACATGTATATGTATA,2-4601813-4601833-ATGTAT,2-4601896-4601908-TATATG,2-4602031-4602041-TA;MOTIFS=TA,TATATG,ATGTAT,TGTATATATACATGTATATGTATA;STRUC=<VC119616>	HPRC,HGSVC,1KG-ONT	No	0.469	Yes	NA,NA	NA	NA
chr2:4601961	49345	INS	266	0.8295	0.6194	188	NA	NA	NA	NA	NA	NA	NA	NA	NA	No	ID=2-4601802-4601826-TGTATATATACATGTATATGTATA,2-4601813-4601833-ATGTAT,2-4601896-4601908-TATATG,2-4602031-4602041-TA;MOTIFS=TA,TATATG,ATGTAT,TGTATATATACATGTATATGTATA;STRUC=<VC119616>	HPRC,HGSVC,1KG-ONT	No	0.469	Yes	NA,NA	NA	NA
chr2:4601961	49346	INS	181	0.862	0.504	8	NA	NA	NA	NA	NA	NA	NA	NA	NA	No	ID=2-4601802-4601826-TGTATATATACATGTATATGTATA,2-4601813-4601833-ATGTAT,2-4601896-4601908-TATATG,2-4602031-4602041-TA;MOTIFS=TA,TATATG,ATGTAT,TGTATATATACATGTATATGTATA;STRUC=<VC119616>	HPRC,HGSVC,1KG-ONT	No	0.469	Yes	NA,NA	NA	NA
chr2:4604040	49347	DEL	2315	0.8898	0.4002	58	NA	NA	NA	NA	NA	NA	NA	NA	NA	No	ID=2-4604129-4604141-AAC;MOTIFS=AAC;STRUC=<TR1776705>,ID=2-4604295-4604327-AC;MOTIFS=AC;STRUC=<TR1776706>,ID=2-4605107-4605116-CA;MOTIFS=CA;STRUC=<TR1776707>,ID=2-4605726-4605735-T;MOTIFS=T;STRUC=<TR1776708>,ID=2-4605817-4605826-GT;MOTIFS=GT;STRUC=<TR1776709>,ID=2-4605857-4605865-TTTC;MOTIFS=TTTC;STRUC=<TR1776710>,ID=2-4606287-4606306-A;MOTIFS=A;STRUC=<TR1776711>	HPRC,HGSVC,1KG-ONT	Yes	5.821	Yes	NA,NA	NA	NA
chr2:4612586	49348	INS	189	0.8093	0.6736	12	NA	NA	NA	NA	NA	NA	NA	NA	NA	No	ID=2-4612508-4612519-AT,2-4612518-4612537-AC,2-4612547-4612559-TA;MOTIFS=AC,TA,AT;STRUC=<VC119620>	HPRC,HGSVC,1KG-ONT	Yes	1.616	No	NA,NA	NA	NA
chr2:4612586	49349	INS	74	0.8475	0.5624	115	NA	NA	NA	NA	NA	NA	NA	NA	NA	No	ID=2-4612508-4612519-AT,2-4612518-4612537-AC,2-4612547-4612559-TA;MOTIFS=AC,TA,AT;STRUC=<VC119620>	HPRC,HGSVC,1KG-ONT	Yes	1.616	Yes	NA,NA	NA	NA
chr2:4612586	49350	INS	218	0.7965	0.6968	186	NA	NA	NA	NA	NA	NA	NA	NA	NA	No	ID=2-4612508-4612519-AT,2-4612518-4612537-AC,2-4612547-4612559-TA;MOTIFS=AC,TA,AT;STRUC=<VC119620>	HPRC,HGSVC,1KG-ONT	Yes	1.616	Yes	NA,NA	NA	NA
chr2:4612586	49351	INS	68	0.8182	0.6584	8	NA	NA	NA	NA	NA	NA	NA	NA	NA	No	ID=2-4612508-4612519-AT,2-4612518-4612537-AC,2-4612547-4612559-TA;MOTIFS=AC,TA,AT;STRUC=<VC119620>	HPRC,HGSVC,1KG-ONT	Yes	1.616	Yes	NA,NA	NA	NA
chr2:4612586	49352	INS	106	0.8207	0.6555	17	NA	NA	NA	NA	NA	NA	NA	NA	NA	No	ID=2-4612508-4612519-AT,2-4612518-4612537-AC,2-4612547-4612559-TA;MOTIFS=AC,TA,AT;STRUC=<VC119620>	NA	Yes	1.616	Yes	NA,NA	NA	NA
chr2:4612586	49353	INS	242	0.8286	0.6213	8	NA	NA	NA	NA	NA	NA	NA	NA	NA	No	ID=2-4612508-4612519-AT,2-4612518-4612537-AC,2-4612547-4612559-TA;MOTIFS=AC,TA,AT;STRUC=<VC119620>	HPRC,HGSVC,1KG-ONT	Yes	1.616	Yes	NA,NA	NA	NA
chr2:4612591	49354	INS	68	0.839	0.6239	6	NA	NA	NA	NA	NA	NA	NA	NA	NA	No	ID=2-4612508-4612519-AT,2-4612518-4612537-AC,2-4612547-4612559-TA;MOTIFS=AC,TA,AT;STRUC=<VC119620>,ID=2-4612586-4612617-TA;MOTIFS=TA;STRUC=<TR1776717>	HPRC,HGSVC,1KG-ONT	Yes	1.616	No	NA,NA	NA	NA
chr2:4612591	49355	INS	64	0.8885	0.3863	4	NA	NA	NA	NA	NA	NA	NA	NA	NA	No	ID=2-4612508-4612519-AT,2-4612518-4612537-AC,2-4612547-4612559-TA;MOTIFS=AC,TA,AT;STRUC=<VC119620>,ID=2-4612586-4612617-TA;MOTIFS=TA;STRUC=<TR1776717>	HPRC,HGSVC,1KG-ONT	Yes	1.616	No	NA,NA	NA	NA
chr2:4612602	49356	INS	178	0.8279	0.6508	15	NA	NA	NA	NA	NA	NA	NA	NA	NA	No	ID=2-4612508-4612519-AT,2-4612518-4612537-AC,2-4612547-4612559-TA;MOTIFS=AC,TA,AT;STRUC=<VC119620>,ID=2-4612586-4612617-TA;MOTIFS=TA;STRUC=<TR1776717>	HPRC,HGSVC,1KG-ONT	Yes	1.616	Yes	NA,NA	NA	NA
chr2:4633902	49357	DEL	417	0.8251	0.6047	7	NA	NA	NA	NA	NA	NA	NA	NA	NA	No	ID=2-4634157-4634168-GA;MOTIFS=GA;STRUC=<TR1776765>	NA	Yes	1.114	Yes	NA,NA	NA	NA
chr2:4725382	49358	DEL	855	0.8938	0.3796	1	NA	NA	NA	NA	NA	NA	NA	NA	NA	No	ID=2-4726004-4726013-GT;MOTIFS=GT;STRUC=<TR1776904>,ID=2-4726175-4726203-GGATTTAA;MOTIFS=GGATTTAA;STRUC=<TR1776905>	NA	Yes	9.255	No	NA,NA	NA	NA
chr2:4733701	49359	DEL	6065	0.9516	0.321	761	NA	NA	NA	NA	NA	NA	NA	NA	enhancer	No	ID=2-4738999-4739008-TCA,2-4739747-4739776-A;MOTIFS=TCA,A;STRUC=<VC119630>	HPRC,HGSVC,1KG-ONT	Yes	0.513	Yes	NA,NA	NA	NA
chr2:4790791	49360	DEL	68	0.8655	0.5036	1	NA	NA	NA	NA	NA	NA	NA	NA	NA	No	NA	NA	No	0.464	No	NA,NA	NA	NA
chr2:4830267	49361	INS	1960	0.8446	0.5674	1	NA	NA	NA	NA	NA	NA	NA	NA	NA	No	NA	NA	No	1.616	No	NA,NA	NA	NA
chr2:4834302	49362	DEL	5992	0.9946	0.0313	1	NA	NA	NA	NA	NA	NA	NA	NA	NA	No	ID=2-4834355-4834363-A;MOTIFS=A;STRUC=<TR1777049>,ID=2-4835262-4835275-T;MOTIFS=T;STRUC=<TR1777050>,ID=2-4835355-4835366-TTG;MOTIFS=TTG;STRUC=<TR1777051>,ID=2-4835402-4835411-AAT;MOTIFS=AAT;STRUC=<TR1777052>,ID=2-4835741-4835751-A;MOTIFS=A;STRUC=<TR1777053>	HPRC	No	0.775	Yes	NA,NA	NA	NA
chr2:4853461	49363	DEL	57	0.8899	0.3835	11	NA	NA	NA	NA	NA	NA	NA	NA	NA	No	NA	NA	Yes	0.403	Yes	NA,NA	NA	NA
chr2:4923048	49364	INS	347	0.8607	0.5099	1	NA	NA	NA	NA	NA	NA	NA	NA	NA	No	NA	NA	Yes	0.234	No	NA,NA	NA	NA
chr2:4960234	49365	DEL	168	0.822	0.6492	3	NA	NA	NA	NA	NA	NA	NA	NA	NA	No	NA	NA	Yes	0.226	No	NA,NA	NA	NA
chr2:4966414	49366	INS	50	0.827	0.6343	1	NA	NA	NA	NA	NA	NA	NA	NA	NA	No	ID=2-4966385-4966387-TA,2-4966416-4966440-AC,2-4966459-4966470-AT;MOTIFS=AC,TA,AT;STRUC=<VC119655>,ID=2-4966389-4966417-TA;MOTIFS=TA;STRUC=<TR1777218>	HPRC	Yes	0.234	No	NA,NA	NA	NA
chr2:4966416	49367	INS	53	0.8116	0.6791	1	NA	NA	NA	NA	NA	NA	NA	NA	NA	No	ID=2-4966385-4966387-TA,2-4966416-4966440-AC,2-4966459-4966470-AT;MOTIFS=AC,TA,AT;STRUC=<VC119655>,ID=2-4966389-4966417-TA;MOTIFS=TA;STRUC=<TR1777218>	HPRC	Yes	0.234	No	NA,NA	NA	NA
chr2:4966482	49368	INS	116	0.8724	0.4923	23	NA	NA	NA	NA	NA	NA	NA	NA	NA	No	NA	HPRC,HGSVC,1KG-ONT	Yes	0.234	Yes	NA,NA	NA	NA
chr2:4966482	49369	INS	94	0.9042	0.349	177	NA	NA	NA	NA	NA	NA	NA	NA	NA	No	NA	HPRC,HGSVC,1KG-ONT	Yes	0.234	Yes	NA,NA	NA	NA
chr2:4966482	49370	INS	95	0.8749	0.4698	32	NA	NA	NA	NA	NA	NA	NA	NA	NA	No	NA	HPRC,HGSVC,1KG-ONT	Yes	0.234	Yes	NA,NA	NA	NA
chr2:4966482	49371	INS	303	0.9018	0.3747	1	NA	NA	NA	NA	NA	NA	NA	NA	NA	No	NA	NA	Yes	0.234	No	NA,NA	NA	NA
chr2:4966482	49372	INS	101	0.9388	0.2662	1	NA	NA	NA	NA	NA	NA	NA	NA	NA	No	NA	HPRC,HGSVC,1KG-ONT	Yes	0.234	No	NA,NA	NA	NA
chr2:4966485	49373	INS	50	0.8843	0.4146	38	NA	NA	NA	NA	NA	NA	NA	NA	NA	No	ID=2-4966483-4966494-TA;MOTIFS=TA;STRUC=<TR1777219>,ID=2-4966514-4966523-TA;MOTIFS=TA;STRUC=(TA)n	HPRC	Yes	0.234	Yes	NA,NA	NA	NA
chr2:4969594	49374	INS	96	0.8967	0.3706	120	NA	NA	NA	NA	NA	NA	NA	NA	NA	No	ID=2-4969460-4969472-A,2-4969550-4969580-CATC,2-4969582-4969603-CATC,2-4969610-4969628-CATC,2-4969630-4969645-CATC,2-4969666-4969681-CATC;MOTIFS=CATC,A;STRUC=<VC119658>	HPRC,HGSVC,1KG-ONT	No	0.234	Yes	NA,NA	NA	NA
chr2:4974105	49375	INS	567	0.886	0.4142	44	NA	NA	NA	NA	NA	NA	NA	NA	NA	No	ID=2-4973997-4974006-GT;MOTIFS=GT;STRUC=(GT)n	HPRC,HGSVC,1KG-ONT	Yes	0.159	Yes	NA,NA	NA	NA
chr2:4974143	49376	INS	336	0.8873	0.3966	3	NA	NA	NA	NA	NA	NA	NA	NA	NA	No	ID=2-4973997-4974006-GT;MOTIFS=GT;STRUC=(GT)n	HPRC,1KG-ONT	Yes	0.159	Yes	NA,NA	NA	NA
chr2:4974148	49377	INS	572	0.9549	0.1814	14	NA	NA	NA	NA	NA	NA	NA	NA	NA	No	ID=2-4973997-4974006-GT;MOTIFS=GT;STRUC=(GT)n	HPRC,HGSVC,1KG-ONT	Yes	0.159	Yes	NA,NA	NA	NA
chr2:4974148	49378	INS	635	0.9662	0.2532	80	NA	NA	NA	NA	NA	NA	NA	NA	NA	No	ID=2-4973997-4974006-GT;MOTIFS=GT;STRUC=(GT)n	HPRC,HGSVC,1KG-ONT	Yes	0.159	Yes	NA,NA	NA	NA
chr2:4974148	49379	INS	534	0.8723	0.4748	348	NA	NA	NA	NA	NA	NA	NA	NA	NA	No	ID=2-4973997-4974006-GT;MOTIFS=GT;STRUC=(GT)n	HPRC,HGSVC,1KG-ONT	Yes	0.159	Yes	NA,NA	NA	NA
chr2:4974148	49380	INS	354	0.9687	0.2033	7	NA	NA	NA	NA	NA	NA	NA	NA	NA	No	ID=2-4973997-4974006-GT;MOTIFS=GT;STRUC=(GT)n	HPRC,HGSVC,1KG-ONT	Yes	0.159	Yes	NA,NA	NA	NA
chr2:4974148	49381	INS	625	0.9823	0.3186	923	NA	NA	NA	NA	NA	NA	NA	NA	NA	No	ID=2-4973997-4974006-GT;MOTIFS=GT;STRUC=(GT)n	HPRC,HGSVC,1KG-ONT	Yes	0.159	Yes	NA,NA	NA	NA
chr2:4974148	49382	INS	592	0.8871	0.4368	13	NA	NA	NA	NA	NA	NA	NA	NA	NA	No	ID=2-4973997-4974006-GT;MOTIFS=GT;STRUC=(GT)n	HPRC,HGSVC,1KG-ONT	Yes	0.159	No	NA,NA	NA	NA
chr2:4974148	49383	INS	839	0.852	0.5583	1	NA	NA	NA	NA	NA	NA	NA	NA	NA	No	ID=2-4973997-4974006-GT;MOTIFS=GT;STRUC=(GT)n	HPRC,HGSVC,1KG-ONT	Yes	0.159	No	NA,NA	NA	NA
chr2:4974148	49384	INS	479	0.8562	0.516	86	NA	NA	NA	NA	NA	NA	NA	NA	NA	No	ID=2-4973997-4974006-GT;MOTIFS=GT;STRUC=(GT)n	HPRC,HGSVC,1KG-ONT	Yes	0.159	Yes	NA,NA	NA	NA
chr2:4974148	49385	INS	447	0.8417	0.5943	34	NA	NA	NA	NA	NA	NA	NA	NA	NA	No	ID=2-4973997-4974006-GT;MOTIFS=GT;STRUC=(GT)n	HPRC,HGSVC,1KG-ONT	Yes	0.159	Yes	NA,NA	NA	NA
chr2:4974148	49386	INS	419	0.8376	0.5995	2	NA	NA	NA	NA	NA	NA	NA	NA	NA	No	ID=2-4973997-4974006-GT;MOTIFS=GT;STRUC=(GT)n	HPRC,HGSVC,1KG-ONT	Yes	0.159	No	NA,NA	NA	NA
chr2:4975043	49387	INS	727	0.8082	0.6908	1	NA	NA	NA	NA	NA	NA	NA	NA	NA	No	ID=2-4975042-4975048-A;MOTIFS=A;STRUC=<TR1777233>	NA	No	0.234	No	NA,NA	NA	NA
chr2:4990817	49388	INS	324	0.8748	0.4528	3	NA	NA	NA	NA	NA	NA	NA	NA	NA	No	NA	NA	Yes	2.066	Yes	NA,NA	NA	NA
chr2:4997281	49389	DEL	2219	0.8434	0.5805	52	NA	NA	NA	NA	NA	NA	NA	NA	NA	No	ID=2-4997610-4997620-A;MOTIFS=A;STRUC=<TR1777265>,ID=2-4997905-4997917-CAAA;MOTIFS=CAAA;STRUC=<TR1777266>,ID=2-4998064-4998078-ATC;MOTIFS=ATC;STRUC=<TR1777267>,ID=2-4999064-4999073-A;MOTIFS=A;STRUC=<TR1777268>	HPRC,HGSVC,1KG-ONT	Yes	0.566	Yes	NA,NA	NA	NA
chr2:4997346	49390	DEL	589	0.8571	0.5125	10	NA	NA	NA	NA	NA	NA	NA	NA	NA	No	ID=2-4997610-4997620-A;MOTIFS=A;STRUC=<TR1777265>,ID=2-4997905-4997917-CAAA;MOTIFS=CAAA;STRUC=<TR1777266>	NA	Yes	0.887	Yes	NA,NA	NA	NA
chr2:5013485	49391	DEL	239	0.8262	0.6561	1	NA	NA	NA	NA	NA	NA	NA	NA	NA	No	NA	NA	Yes	0.33	No	NA,NA	NA	NA
chr2:5022483	49392	INS	1642	0.8272	0.6571	1	NA	NA	NA	NA	NA	NA	NA	NA	NA	No	ID=2-5022396-5022409-TAC,2-5022426-5022435-TAC,2-5022487-5022497-ACT,2-5022501-5022510-TAC,2-5022514-5022525-ACT,2-5022543-5022552-TAT,2-5022556-5022565-ACC,2-5022567-5022576-TAC,2-5022579-5022588-ACT,2-5022592-5022601-TAC,2-5022599-5022610-ACC,2-5022609-5022728-CTACTACCACTATTACTACTACCACCACCT,2-5022622-5022631-TAC,2-5022629-5022638-ACC,2-5022652-5022661-TAC,2-5022659-5022668-ACC,2-5022682-5022691-TAC,2-5022689-5022698-ACC,2-5022712-5022721-TAC,2-5022719-5022730-ACC,2-5022729-5022871-CTACTACCACTATTACTACTACCACCACCT,2-5022742-5022751-TAC,2-5022749-5022758-ACC,2-5022772-5022781-TAC,2-5022779-5022788-ACC,2-5022802-5022811-TAC,2-5022809-5022818-ACC,2-5022832-5022841-TAC,2-5022839-5022848-ACC,2-5022862-5022874-TAC,2-5022878-5022891-ACT,2-5022889-5022904-TAT,2-5022908-5022921-ACT,2-5022922-5022928-TAC,2-5022926-5022937-ACC,2-5022949-5022955-TAC,2-5022953-5022964-ACC,2-5022992-5023007-ACT,2-5023016-5023027-ACC,2-5023039-5023045-TAC,2-5023043-5023054-ACC,2-5023109-5023122-ACT,2-5023127-5023138-ACC,2-5023166-5023175-ACT,2-5023193-5023206-ACT,2-5023213-5023222-CAC,2-5023220-5023233-ACT,2-5023250-5023261-ACC,2-5023265-5023277-ACT,2-5023313-5023323-ACT,2-5023327-5023338-TAC,2-5023352-5023365-ACT;MOTIFS=ACT,TAT,ACC,TAC,CAC,CTACTACCACTATTACTACTACCACCACCT;STRUC=<VC119663>	HPRC,HGSVC,1KG-ONT	No	0.159	No	NA,NA	NA	NA
chr2:5022574	49393	INS	3736	0.8925	0.3812	2	NA	NA	NA	NA	NA	NA	NA	NA	NA	No	ID=2-5022396-5022409-TAC,2-5022426-5022435-TAC,2-5022487-5022497-ACT,2-5022501-5022510-TAC,2-5022514-5022525-ACT,2-5022543-5022552-TAT,2-5022556-5022565-ACC,2-5022567-5022576-TAC,2-5022579-5022588-ACT,2-5022592-5022601-TAC,2-5022599-5022610-ACC,2-5022609-5022728-CTACTACCACTATTACTACTACCACCACCT,2-5022622-5022631-TAC,2-5022629-5022638-ACC,2-5022652-5022661-TAC,2-5022659-5022668-ACC,2-5022682-5022691-TAC,2-5022689-5022698-ACC,2-5022712-5022721-TAC,2-5022719-5022730-ACC,2-5022729-5022871-CTACTACCACTATTACTACTACCACCACCT,2-5022742-5022751-TAC,2-5022749-5022758-ACC,2-5022772-5022781-TAC,2-5022779-5022788-ACC,2-5022802-5022811-TAC,2-5022809-5022818-ACC,2-5022832-5022841-TAC,2-5022839-5022848-ACC,2-5022862-5022874-TAC,2-5022878-5022891-ACT,2-5022889-5022904-TAT,2-5022908-5022921-ACT,2-5022922-5022928-TAC,2-5022926-5022937-ACC,2-5022949-5022955-TAC,2-5022953-5022964-ACC,2-5022992-5023007-ACT,2-5023016-5023027-ACC,2-5023039-5023045-TAC,2-5023043-5023054-ACC,2-5023109-5023122-ACT,2-5023127-5023138-ACC,2-5023166-5023175-ACT,2-5023193-5023206-ACT,2-5023213-5023222-CAC,2-5023220-5023233-ACT,2-5023250-5023261-ACC,2-5023265-5023277-ACT,2-5023313-5023323-ACT,2-5023327-5023338-TAC,2-5023352-5023365-ACT;MOTIFS=ACT,TAT,ACC,TAC,CAC,CTACTACCACTATTACTACTACCACCACCT;STRUC=<VC119663>	HPRC,HGSVC	No	0.14	No	NA,NA	NA	NA
chr2:5022589	49394	INS	747	0.8687	0.5235	3	NA	NA	NA	NA	NA	NA	NA	NA	NA	No	ID=2-5022396-5022409-TAC,2-5022426-5022435-TAC,2-5022487-5022497-ACT,2-5022501-5022510-TAC,2-5022514-5022525-ACT,2-5022543-5022552-TAT,2-5022556-5022565-ACC,2-5022567-5022576-TAC,2-5022579-5022588-ACT,2-5022592-5022601-TAC,2-5022599-5022610-ACC,2-5022609-5022728-CTACTACCACTATTACTACTACCACCACCT,2-5022622-5022631-TAC,2-5022629-5022638-ACC,2-5022652-5022661-TAC,2-5022659-5022668-ACC,2-5022682-5022691-TAC,2-5022689-5022698-ACC,2-5022712-5022721-TAC,2-5022719-5022730-ACC,2-5022729-5022871-CTACTACCACTATTACTACTACCACCACCT,2-5022742-5022751-TAC,2-5022749-5022758-ACC,2-5022772-5022781-TAC,2-5022779-5022788-ACC,2-5022802-5022811-TAC,2-5022809-5022818-ACC,2-5022832-5022841-TAC,2-5022839-5022848-ACC,2-5022862-5022874-TAC,2-5022878-5022891-ACT,2-5022889-5022904-TAT,2-5022908-5022921-ACT,2-5022922-5022928-TAC,2-5022926-5022937-ACC,2-5022949-5022955-TAC,2-5022953-5022964-ACC,2-5022992-5023007-ACT,2-5023016-5023027-ACC,2-5023039-5023045-TAC,2-5023043-5023054-ACC,2-5023109-5023122-ACT,2-5023127-5023138-ACC,2-5023166-5023175-ACT,2-5023193-5023206-ACT,2-5023213-5023222-CAC,2-5023220-5023233-ACT,2-5023250-5023261-ACC,2-5023265-5023277-ACT,2-5023313-5023323-ACT,2-5023327-5023338-TAC,2-5023352-5023365-ACT;MOTIFS=ACT,TAT,ACC,TAC,CAC,CTACTACCACTATTACTACTACCACCACCT;STRUC=<VC119663>	HPRC,HGSVC,1KG-ONT	No	0.036	Yes	NA,NA	NA	NA
chr2:5022592	49396	INS	1011	0.8536	0.5711	16	NA	NA	NA	NA	NA	NA	NA	NA	NA	No	ID=2-5022396-5022409-TAC,2-5022426-5022435-TAC,2-5022487-5022497-ACT,2-5022501-5022510-TAC,2-5022514-5022525-ACT,2-5022543-5022552-TAT,2-5022556-5022565-ACC,2-5022567-5022576-TAC,2-5022579-5022588-ACT,2-5022592-5022601-TAC,2-5022599-5022610-ACC,2-5022609-5022728-CTACTACCACTATTACTACTACCACCACCT,2-5022622-5022631-TAC,2-5022629-5022638-ACC,2-5022652-5022661-TAC,2-5022659-5022668-ACC,2-5022682-5022691-TAC,2-5022689-5022698-ACC,2-5022712-5022721-TAC,2-5022719-5022730-ACC,2-5022729-5022871-CTACTACCACTATTACTACTACCACCACCT,2-5022742-5022751-TAC,2-5022749-5022758-ACC,2-5022772-5022781-TAC,2-5022779-5022788-ACC,2-5022802-5022811-TAC,2-5022809-5022818-ACC,2-5022832-5022841-TAC,2-5022839-5022848-ACC,2-5022862-5022874-TAC,2-5022878-5022891-ACT,2-5022889-5022904-TAT,2-5022908-5022921-ACT,2-5022922-5022928-TAC,2-5022926-5022937-ACC,2-5022949-5022955-TAC,2-5022953-5022964-ACC,2-5022992-5023007-ACT,2-5023016-5023027-ACC,2-5023039-5023045-TAC,2-5023043-5023054-ACC,2-5023109-5023122-ACT,2-5023127-5023138-ACC,2-5023166-5023175-ACT,2-5023193-5023206-ACT,2-5023213-5023222-CAC,2-5023220-5023233-ACT,2-5023250-5023261-ACC,2-5023265-5023277-ACT,2-5023313-5023323-ACT,2-5023327-5023338-TAC,2-5023352-5023365-ACT;MOTIFS=ACT,TAT,ACC,TAC,CAC,CTACTACCACTATTACTACTACCACCACCT;STRUC=<VC119663>	HPRC,HGSVC,1KG-ONT	No	0.036	Yes	NA,NA	NA	NA
chr2:5022592	49397	INS	1158	0.8745	0.4758	13	NA	NA	NA	NA	NA	NA	NA	NA	NA	No	ID=2-5022396-5022409-TAC,2-5022426-5022435-TAC,2-5022487-5022497-ACT,2-5022501-5022510-TAC,2-5022514-5022525-ACT,2-5022543-5022552-TAT,2-5022556-5022565-ACC,2-5022567-5022576-TAC,2-5022579-5022588-ACT,2-5022592-5022601-TAC,2-5022599-5022610-ACC,2-5022609-5022728-CTACTACCACTATTACTACTACCACCACCT,2-5022622-5022631-TAC,2-5022629-5022638-ACC,2-5022652-5022661-TAC,2-5022659-5022668-ACC,2-5022682-5022691-TAC,2-5022689-5022698-ACC,2-5022712-5022721-TAC,2-5022719-5022730-ACC,2-5022729-5022871-CTACTACCACTATTACTACTACCACCACCT,2-5022742-5022751-TAC,2-5022749-5022758-ACC,2-5022772-5022781-TAC,2-5022779-5022788-ACC,2-5022802-5022811-TAC,2-5022809-5022818-ACC,2-5022832-5022841-TAC,2-5022839-5022848-ACC,2-5022862-5022874-TAC,2-5022878-5022891-ACT,2-5022889-5022904-TAT,2-5022908-5022921-ACT,2-5022922-5022928-TAC,2-5022926-5022937-ACC,2-5022949-5022955-TAC,2-5022953-5022964-ACC,2-5022992-5023007-ACT,2-5023016-5023027-ACC,2-5023039-5023045-TAC,2-5023043-5023054-ACC,2-5023109-5023122-ACT,2-5023127-5023138-ACC,2-5023166-5023175-ACT,2-5023193-5023206-ACT,2-5023213-5023222-CAC,2-5023220-5023233-ACT,2-5023250-5023261-ACC,2-5023265-5023277-ACT,2-5023313-5023323-ACT,2-5023327-5023338-TAC,2-5023352-5023365-ACT;MOTIFS=ACT,TAT,ACC,TAC,CAC,CTACTACCACTATTACTACTACCACCACCT;STRUC=<VC119663>	HPRC,HGSVC,1KG-ONT	No	0.036	Yes	NA,NA	NA	NA
chr2:5022592	49398	INS	3880	0.9577	0.1989	1	NA	NA	NA	NA	NA	NA	NA	NA	NA	No	ID=2-5022396-5022409-TAC,2-5022426-5022435-TAC,2-5022487-5022497-ACT,2-5022501-5022510-TAC,2-5022514-5022525-ACT,2-5022543-5022552-TAT,2-5022556-5022565-ACC,2-5022567-5022576-TAC,2-5022579-5022588-ACT,2-5022592-5022601-TAC,2-5022599-5022610-ACC,2-5022609-5022728-CTACTACCACTATTACTACTACCACCACCT,2-5022622-5022631-TAC,2-5022629-5022638-ACC,2-5022652-5022661-TAC,2-5022659-5022668-ACC,2-5022682-5022691-TAC,2-5022689-5022698-ACC,2-5022712-5022721-TAC,2-5022719-5022730-ACC,2-5022729-5022871-CTACTACCACTATTACTACTACCACCACCT,2-5022742-5022751-TAC,2-5022749-5022758-ACC,2-5022772-5022781-TAC,2-5022779-5022788-ACC,2-5022802-5022811-TAC,2-5022809-5022818-ACC,2-5022832-5022841-TAC,2-5022839-5022848-ACC,2-5022862-5022874-TAC,2-5022878-5022891-ACT,2-5022889-5022904-TAT,2-5022908-5022921-ACT,2-5022922-5022928-TAC,2-5022926-5022937-ACC,2-5022949-5022955-TAC,2-5022953-5022964-ACC,2-5022992-5023007-ACT,2-5023016-5023027-ACC,2-5023039-5023045-TAC,2-5023043-5023054-ACC,2-5023109-5023122-ACT,2-5023127-5023138-ACC,2-5023166-5023175-ACT,2-5023193-5023206-ACT,2-5023213-5023222-CAC,2-5023220-5023233-ACT,2-5023250-5023261-ACC,2-5023265-5023277-ACT,2-5023313-5023323-ACT,2-5023327-5023338-TAC,2-5023352-5023365-ACT;MOTIFS=ACT,TAT,ACC,TAC,CAC,CTACTACCACTATTACTACTACCACCACCT;STRUC=<VC119663>	HPRC,HGSVC	No	0.036	No	NA,NA	NA	NA
chr2:5022592	49399	INS	3006	0.8169	0.6655	4	NA	NA	NA	NA	NA	NA	NA	NA	NA	No	ID=2-5022396-5022409-TAC,2-5022426-5022435-TAC,2-5022487-5022497-ACT,2-5022501-5022510-TAC,2-5022514-5022525-ACT,2-5022543-5022552-TAT,2-5022556-5022565-ACC,2-5022567-5022576-TAC,2-5022579-5022588-ACT,2-5022592-5022601-TAC,2-5022599-5022610-ACC,2-5022609-5022728-CTACTACCACTATTACTACTACCACCACCT,2-5022622-5022631-TAC,2-5022629-5022638-ACC,2-5022652-5022661-TAC,2-5022659-5022668-ACC,2-5022682-5022691-TAC,2-5022689-5022698-ACC,2-5022712-5022721-TAC,2-5022719-5022730-ACC,2-5022729-5022871-CTACTACCACTATTACTACTACCACCACCT,2-5022742-5022751-TAC,2-5022749-5022758-ACC,2-5022772-5022781-TAC,2-5022779-5022788-ACC,2-5022802-5022811-TAC,2-5022809-5022818-ACC,2-5022832-5022841-TAC,2-5022839-5022848-ACC,2-5022862-5022874-TAC,2-5022878-5022891-ACT,2-5022889-5022904-TAT,2-5022908-5022921-ACT,2-5022922-5022928-TAC,2-5022926-5022937-ACC,2-5022949-5022955-TAC,2-5022953-5022964-ACC,2-5022992-5023007-ACT,2-5023016-5023027-ACC,2-5023039-5023045-TAC,2-5023043-5023054-ACC,2-5023109-5023122-ACT,2-5023127-5023138-ACC,2-5023166-5023175-ACT,2-5023193-5023206-ACT,2-5023213-5023222-CAC,2-5023220-5023233-ACT,2-5023250-5023261-ACC,2-5023265-5023277-ACT,2-5023313-5023323-ACT,2-5023327-5023338-TAC,2-5023352-5023365-ACT;MOTIFS=ACT,TAT,ACC,TAC,CAC,CTACTACCACTATTACTACTACCACCACCT;STRUC=<VC119663>	HPRC,HGSVC,1KG-ONT	No	0.036	Yes	NA,NA	NA	NA
chr2:5022592	49400	INS	87	0.8996	0.3532	1	NA	NA	NA	NA	NA	NA	NA	NA	NA	No	ID=2-5022396-5022409-TAC,2-5022426-5022435-TAC,2-5022487-5022497-ACT,2-5022501-5022510-TAC,2-5022514-5022525-ACT,2-5022543-5022552-TAT,2-5022556-5022565-ACC,2-5022567-5022576-TAC,2-5022579-5022588-ACT,2-5022592-5022601-TAC,2-5022599-5022610-ACC,2-5022609-5022728-CTACTACCACTATTACTACTACCACCACCT,2-5022622-5022631-TAC,2-5022629-5022638-ACC,2-5022652-5022661-TAC,2-5022659-5022668-ACC,2-5022682-5022691-TAC,2-5022689-5022698-ACC,2-5022712-5022721-TAC,2-5022719-5022730-ACC,2-5022729-5022871-CTACTACCACTATTACTACTACCACCACCT,2-5022742-5022751-TAC,2-5022749-5022758-ACC,2-5022772-5022781-TAC,2-5022779-5022788-ACC,2-5022802-5022811-TAC,2-5022809-5022818-ACC,2-5022832-5022841-TAC,2-5022839-5022848-ACC,2-5022862-5022874-TAC,2-5022878-5022891-ACT,2-5022889-5022904-TAT,2-5022908-5022921-ACT,2-5022922-5022928-TAC,2-5022926-5022937-ACC,2-5022949-5022955-TAC,2-5022953-5022964-ACC,2-5022992-5023007-ACT,2-5023016-5023027-ACC,2-5023039-5023045-TAC,2-5023043-5023054-ACC,2-5023109-5023122-ACT,2-5023127-5023138-ACC,2-5023166-5023175-ACT,2-5023193-5023206-ACT,2-5023213-5023222-CAC,2-5023220-5023233-ACT,2-5023250-5023261-ACC,2-5023265-5023277-ACT,2-5023313-5023323-ACT,2-5023327-5023338-TAC,2-5023352-5023365-ACT;MOTIFS=ACT,TAT,ACC,TAC,CAC,CTACTACCACTATTACTACTACCACCACCT;STRUC=<VC119663>	HPRC,HGSVC,1KG-ONT	No	0.036	No	NA,NA	NA	NA
chr2:5022592	49401	INS	3502	0.8335	0.6192	12	NA	NA	NA	NA	NA	NA	NA	NA	NA	No	ID=2-5022396-5022409-TAC,2-5022426-5022435-TAC,2-5022487-5022497-ACT,2-5022501-5022510-TAC,2-5022514-5022525-ACT,2-5022543-5022552-TAT,2-5022556-5022565-ACC,2-5022567-5022576-TAC,2-5022579-5022588-ACT,2-5022592-5022601-TAC,2-5022599-5022610-ACC,2-5022609-5022728-CTACTACCACTATTACTACTACCACCACCT,2-5022622-5022631-TAC,2-5022629-5022638-ACC,2-5022652-5022661-TAC,2-5022659-5022668-ACC,2-5022682-5022691-TAC,2-5022689-5022698-ACC,2-5022712-5022721-TAC,2-5022719-5022730-ACC,2-5022729-5022871-CTACTACCACTATTACTACTACCACCACCT,2-5022742-5022751-TAC,2-5022749-5022758-ACC,2-5022772-5022781-TAC,2-5022779-5022788-ACC,2-5022802-5022811-TAC,2-5022809-5022818-ACC,2-5022832-5022841-TAC,2-5022839-5022848-ACC,2-5022862-5022874-TAC,2-5022878-5022891-ACT,2-5022889-5022904-TAT,2-5022908-5022921-ACT,2-5022922-5022928-TAC,2-5022926-5022937-ACC,2-5022949-5022955-TAC,2-5022953-5022964-ACC,2-5022992-5023007-ACT,2-5023016-5023027-ACC,2-5023039-5023045-TAC,2-5023043-5023054-ACC,2-5023109-5023122-ACT,2-5023127-5023138-ACC,2-5023166-5023175-ACT,2-5023193-5023206-ACT,2-5023213-5023222-CAC,2-5023220-5023233-ACT,2-5023250-5023261-ACC,2-5023265-5023277-ACT,2-5023313-5023323-ACT,2-5023327-5023338-TAC,2-5023352-5023365-ACT;MOTIFS=ACT,TAT,ACC,TAC,CAC,CTACTACCACTATTACTACTACCACCACCT;STRUC=<VC119663>	HPRC,HGSVC	No	0.036	Yes	NA,NA	NA	NA
chr2:5022592	49402	INS	4830	0.9466	0.2122	15	NA	NA	NA	NA	NA	NA	NA	NA	NA	No	ID=2-5022396-5022409-TAC,2-5022426-5022435-TAC,2-5022487-5022497-ACT,2-5022501-5022510-TAC,2-5022514-5022525-ACT,2-5022543-5022552-TAT,2-5022556-5022565-ACC,2-5022567-5022576-TAC,2-5022579-5022588-ACT,2-5022592-5022601-TAC,2-5022599-5022610-ACC,2-5022609-5022728-CTACTACCACTATTACTACTACCACCACCT,2-5022622-5022631-TAC,2-5022629-5022638-ACC,2-5022652-5022661-TAC,2-5022659-5022668-ACC,2-5022682-5022691-TAC,2-5022689-5022698-ACC,2-5022712-5022721-TAC,2-5022719-5022730-ACC,2-5022729-5022871-CTACTACCACTATTACTACTACCACCACCT,2-5022742-5022751-TAC,2-5022749-5022758-ACC,2-5022772-5022781-TAC,2-5022779-5022788-ACC,2-5022802-5022811-TAC,2-5022809-5022818-ACC,2-5022832-5022841-TAC,2-5022839-5022848-ACC,2-5022862-5022874-TAC,2-5022878-5022891-ACT,2-5022889-5022904-TAT,2-5022908-5022921-ACT,2-5022922-5022928-TAC,2-5022926-5022937-ACC,2-5022949-5022955-TAC,2-5022953-5022964-ACC,2-5022992-5023007-ACT,2-5023016-5023027-ACC,2-5023039-5023045-TAC,2-5023043-5023054-ACC,2-5023109-5023122-ACT,2-5023127-5023138-ACC,2-5023166-5023175-ACT,2-5023193-5023206-ACT,2-5023213-5023222-CAC,2-5023220-5023233-ACT,2-5023250-5023261-ACC,2-5023265-5023277-ACT,2-5023313-5023323-ACT,2-5023327-5023338-TAC,2-5023352-5023365-ACT;MOTIFS=ACT,TAT,ACC,TAC,CAC,CTACTACCACTATTACTACTACCACCACCT;STRUC=<VC119663>	HPRC,HGSVC,1KG-ONT	No	0.036	Yes	NA,NA	NA	NA
chr2:5022592	49403	INS	2424	0.9583	0.156	3	NA	NA	NA	NA	NA	NA	NA	NA	NA	No	ID=2-5022396-5022409-TAC,2-5022426-5022435-TAC,2-5022487-5022497-ACT,2-5022501-5022510-TAC,2-5022514-5022525-ACT,2-5022543-5022552-TAT,2-5022556-5022565-ACC,2-5022567-5022576-TAC,2-5022579-5022588-ACT,2-5022592-5022601-TAC,2-5022599-5022610-ACC,2-5022609-5022728-CTACTACCACTATTACTACTACCACCACCT,2-5022622-5022631-TAC,2-5022629-5022638-ACC,2-5022652-5022661-TAC,2-5022659-5022668-ACC,2-5022682-5022691-TAC,2-5022689-5022698-ACC,2-5022712-5022721-TAC,2-5022719-5022730-ACC,2-5022729-5022871-CTACTACCACTATTACTACTACCACCACCT,2-5022742-5022751-TAC,2-5022749-5022758-ACC,2-5022772-5022781-TAC,2-5022779-5022788-ACC,2-5022802-5022811-TAC,2-5022809-5022818-ACC,2-5022832-5022841-TAC,2-5022839-5022848-ACC,2-5022862-5022874-TAC,2-5022878-5022891-ACT,2-5022889-5022904-TAT,2-5022908-5022921-ACT,2-5022922-5022928-TAC,2-5022926-5022937-ACC,2-5022949-5022955-TAC,2-5022953-5022964-ACC,2-5022992-5023007-ACT,2-5023016-5023027-ACC,2-5023039-5023045-TAC,2-5023043-5023054-ACC,2-5023109-5023122-ACT,2-5023127-5023138-ACC,2-5023166-5023175-ACT,2-5023193-5023206-ACT,2-5023213-5023222-CAC,2-5023220-5023233-ACT,2-5023250-5023261-ACC,2-5023265-5023277-ACT,2-5023313-5023323-ACT,2-5023327-5023338-TAC,2-5023352-5023365-ACT;MOTIFS=ACT,TAT,ACC,TAC,CAC,CTACTACCACTATTACTACTACCACCACCT;STRUC=<VC119663>	HPRC,HGSVC,1KG-ONT	No	0.036	Yes	NA,NA	NA	NA
chr2:5022592	49404	INS	690	0.8959	0.3827	11	NA	NA	NA	NA	NA	NA	NA	NA	NA	No	ID=2-5022396-5022409-TAC,2-5022426-5022435-TAC,2-5022487-5022497-ACT,2-5022501-5022510-TAC,2-5022514-5022525-ACT,2-5022543-5022552-TAT,2-5022556-5022565-ACC,2-5022567-5022576-TAC,2-5022579-5022588-ACT,2-5022592-5022601-TAC,2-5022599-5022610-ACC,2-5022609-5022728-CTACTACCACTATTACTACTACCACCACCT,2-5022622-5022631-TAC,2-5022629-5022638-ACC,2-5022652-5022661-TAC,2-5022659-5022668-ACC,2-5022682-5022691-TAC,2-5022689-5022698-ACC,2-5022712-5022721-TAC,2-5022719-5022730-ACC,2-5022729-5022871-CTACTACCACTATTACTACTACCACCACCT,2-5022742-5022751-TAC,2-5022749-5022758-ACC,2-5022772-5022781-TAC,2-5022779-5022788-ACC,2-5022802-5022811-TAC,2-5022809-5022818-ACC,2-5022832-5022841-TAC,2-5022839-5022848-ACC,2-5022862-5022874-TAC,2-5022878-5022891-ACT,2-5022889-5022904-TAT,2-5022908-5022921-ACT,2-5022922-5022928-TAC,2-5022926-5022937-ACC,2-5022949-5022955-TAC,2-5022953-5022964-ACC,2-5022992-5023007-ACT,2-5023016-5023027-ACC,2-5023039-5023045-TAC,2-5023043-5023054-ACC,2-5023109-5023122-ACT,2-5023127-5023138-ACC,2-5023166-5023175-ACT,2-5023193-5023206-ACT,2-5023213-5023222-CAC,2-5023220-5023233-ACT,2-5023250-5023261-ACC,2-5023265-5023277-ACT,2-5023313-5023323-ACT,2-5023327-5023338-TAC,2-5023352-5023365-ACT;MOTIFS=ACT,TAT,ACC,TAC,CAC,CTACTACCACTATTACTACTACCACCACCT;STRUC=<VC119663>	HPRC,HGSVC,1KG-ONT	No	0.036	Yes	NA,NA	NA	NA
chr2:5022592	49405	INS	330	0.9268	0.2793	3	NA	NA	NA	NA	NA	NA	NA	NA	NA	No	ID=2-5022396-5022409-TAC,2-5022426-5022435-TAC,2-5022487-5022497-ACT,2-5022501-5022510-TAC,2-5022514-5022525-ACT,2-5022543-5022552-TAT,2-5022556-5022565-ACC,2-5022567-5022576-TAC,2-5022579-5022588-ACT,2-5022592-5022601-TAC,2-5022599-5022610-ACC,2-5022609-5022728-CTACTACCACTATTACTACTACCACCACCT,2-5022622-5022631-TAC,2-5022629-5022638-ACC,2-5022652-5022661-TAC,2-5022659-5022668-ACC,2-5022682-5022691-TAC,2-5022689-5022698-ACC,2-5022712-5022721-TAC,2-5022719-5022730-ACC,2-5022729-5022871-CTACTACCACTATTACTACTACCACCACCT,2-5022742-5022751-TAC,2-5022749-5022758-ACC,2-5022772-5022781-TAC,2-5022779-5022788-ACC,2-5022802-5022811-TAC,2-5022809-5022818-ACC,2-5022832-5022841-TAC,2-5022839-5022848-ACC,2-5022862-5022874-TAC,2-5022878-5022891-ACT,2-5022889-5022904-TAT,2-5022908-5022921-ACT,2-5022922-5022928-TAC,2-5022926-5022937-ACC,2-5022949-5022955-TAC,2-5022953-5022964-ACC,2-5022992-5023007-ACT,2-5023016-5023027-ACC,2-5023039-5023045-TAC,2-5023043-5023054-ACC,2-5023109-5023122-ACT,2-5023127-5023138-ACC,2-5023166-5023175-ACT,2-5023193-5023206-ACT,2-5023213-5023222-CAC,2-5023220-5023233-ACT,2-5023250-5023261-ACC,2-5023265-5023277-ACT,2-5023313-5023323-ACT,2-5023327-5023338-TAC,2-5023352-5023365-ACT;MOTIFS=ACT,TAT,ACC,TAC,CAC,CTACTACCACTATTACTACTACCACCACCT;STRUC=<VC119663>	HPRC,HGSVC	No	0.036	Yes	NA,NA	NA	NA
chr2:5022592	49406	INS	300	0.9087	0.3214	4	NA	NA	NA	NA	NA	NA	NA	NA	NA	No	ID=2-5022396-5022409-TAC,2-5022426-5022435-TAC,2-5022487-5022497-ACT,2-5022501-5022510-TAC,2-5022514-5022525-ACT,2-5022543-5022552-TAT,2-5022556-5022565-ACC,2-5022567-5022576-TAC,2-5022579-5022588-ACT,2-5022592-5022601-TAC,2-5022599-5022610-ACC,2-5022609-5022728-CTACTACCACTATTACTACTACCACCACCT,2-5022622-5022631-TAC,2-5022629-5022638-ACC,2-5022652-5022661-TAC,2-5022659-5022668-ACC,2-5022682-5022691-TAC,2-5022689-5022698-ACC,2-5022712-5022721-TAC,2-5022719-5022730-ACC,2-5022729-5022871-CTACTACCACTATTACTACTACCACCACCT,2-5022742-5022751-TAC,2-5022749-5022758-ACC,2-5022772-5022781-TAC,2-5022779-5022788-ACC,2-5022802-5022811-TAC,2-5022809-5022818-ACC,2-5022832-5022841-TAC,2-5022839-5022848-ACC,2-5022862-5022874-TAC,2-5022878-5022891-ACT,2-5022889-5022904-TAT,2-5022908-5022921-ACT,2-5022922-5022928-TAC,2-5022926-5022937-ACC,2-5022949-5022955-TAC,2-5022953-5022964-ACC,2-5022992-5023007-ACT,2-5023016-5023027-ACC,2-5023039-5023045-TAC,2-5023043-5023054-ACC,2-5023109-5023122-ACT,2-5023127-5023138-ACC,2-5023166-5023175-ACT,2-5023193-5023206-ACT,2-5023213-5023222-CAC,2-5023220-5023233-ACT,2-5023250-5023261-ACC,2-5023265-5023277-ACT,2-5023313-5023323-ACT,2-5023327-5023338-TAC,2-5023352-5023365-ACT;MOTIFS=ACT,TAT,ACC,TAC,CAC,CTACTACCACTATTACTACTACCACCACCT;STRUC=<VC119663>	HPRC,HGSVC,1KG-ONT	No	0.036	Yes	NA,NA	NA	NA
chr2:5022592	49407	INS	630	0.9098	0.3382	6	NA	NA	NA	NA	NA	NA	NA	NA	NA	No	ID=2-5022396-5022409-TAC,2-5022426-5022435-TAC,2-5022487-5022497-ACT,2-5022501-5022510-TAC,2-5022514-5022525-ACT,2-5022543-5022552-TAT,2-5022556-5022565-ACC,2-5022567-5022576-TAC,2-5022579-5022588-ACT,2-5022592-5022601-TAC,2-5022599-5022610-ACC,2-5022609-5022728-CTACTACCACTATTACTACTACCACCACCT,2-5022622-5022631-TAC,2-5022629-5022638-ACC,2-5022652-5022661-TAC,2-5022659-5022668-ACC,2-5022682-5022691-TAC,2-5022689-5022698-ACC,2-5022712-5022721-TAC,2-5022719-5022730-ACC,2-5022729-5022871-CTACTACCACTATTACTACTACCACCACCT,2-5022742-5022751-TAC,2-5022749-5022758-ACC,2-5022772-5022781-TAC,2-5022779-5022788-ACC,2-5022802-5022811-TAC,2-5022809-5022818-ACC,2-5022832-5022841-TAC,2-5022839-5022848-ACC,2-5022862-5022874-TAC,2-5022878-5022891-ACT,2-5022889-5022904-TAT,2-5022908-5022921-ACT,2-5022922-5022928-TAC,2-5022926-5022937-ACC,2-5022949-5022955-TAC,2-5022953-5022964-ACC,2-5022992-5023007-ACT,2-5023016-5023027-ACC,2-5023039-5023045-TAC,2-5023043-5023054-ACC,2-5023109-5023122-ACT,2-5023127-5023138-ACC,2-5023166-5023175-ACT,2-5023193-5023206-ACT,2-5023213-5023222-CAC,2-5023220-5023233-ACT,2-5023250-5023261-ACC,2-5023265-5023277-ACT,2-5023313-5023323-ACT,2-5023327-5023338-TAC,2-5023352-5023365-ACT;MOTIFS=ACT,TAT,ACC,TAC,CAC,CTACTACCACTATTACTACTACCACCACCT;STRUC=<VC119663>	HPRC,HGSVC,1KG-ONT	No	0.036	Yes	NA,NA	NA	NA
chr2:5022592	49408	INS	2792	0.9778	0.2066	4	NA	NA	NA	NA	NA	NA	NA	NA	NA	No	ID=2-5022396-5022409-TAC,2-5022426-5022435-TAC,2-5022487-5022497-ACT,2-5022501-5022510-TAC,2-5022514-5022525-ACT,2-5022543-5022552-TAT,2-5022556-5022565-ACC,2-5022567-5022576-TAC,2-5022579-5022588-ACT,2-5022592-5022601-TAC,2-5022599-5022610-ACC,2-5022609-5022728-CTACTACCACTATTACTACTACCACCACCT,2-5022622-5022631-TAC,2-5022629-5022638-ACC,2-5022652-5022661-TAC,2-5022659-5022668-ACC,2-5022682-5022691-TAC,2-5022689-5022698-ACC,2-5022712-5022721-TAC,2-5022719-5022730-ACC,2-5022729-5022871-CTACTACCACTATTACTACTACCACCACCT,2-5022742-5022751-TAC,2-5022749-5022758-ACC,2-5022772-5022781-TAC,2-5022779-5022788-ACC,2-5022802-5022811-TAC,2-5022809-5022818-ACC,2-5022832-5022841-TAC,2-5022839-5022848-ACC,2-5022862-5022874-TAC,2-5022878-5022891-ACT,2-5022889-5022904-TAT,2-5022908-5022921-ACT,2-5022922-5022928-TAC,2-5022926-5022937-ACC,2-5022949-5022955-TAC,2-5022953-5022964-ACC,2-5022992-5023007-ACT,2-5023016-5023027-ACC,2-5023039-5023045-TAC,2-5023043-5023054-ACC,2-5023109-5023122-ACT,2-5023127-5023138-ACC,2-5023166-5023175-ACT,2-5023193-5023206-ACT,2-5023213-5023222-CAC,2-5023220-5023233-ACT,2-5023250-5023261-ACC,2-5023265-5023277-ACT,2-5023313-5023323-ACT,2-5023327-5023338-TAC,2-5023352-5023365-ACT;MOTIFS=ACT,TAT,ACC,TAC,CAC,CTACTACCACTATTACTACTACCACCACCT;STRUC=<VC119663>	HPRC,HGSVC,1KG-ONT	No	0.036	No	NA,NA	NA	NA
chr2:5022592	49409	INS	384	0.8403	0.632	8	NA	NA	NA	NA	NA	NA	NA	NA	NA	No	ID=2-5022396-5022409-TAC,2-5022426-5022435-TAC,2-5022487-5022497-ACT,2-5022501-5022510-TAC,2-5022514-5022525-ACT,2-5022543-5022552-TAT,2-5022556-5022565-ACC,2-5022567-5022576-TAC,2-5022579-5022588-ACT,2-5022592-5022601-TAC,2-5022599-5022610-ACC,2-5022609-5022728-CTACTACCACTATTACTACTACCACCACCT,2-5022622-5022631-TAC,2-5022629-5022638-ACC,2-5022652-5022661-TAC,2-5022659-5022668-ACC,2-5022682-5022691-TAC,2-5022689-5022698-ACC,2-5022712-5022721-TAC,2-5022719-5022730-ACC,2-5022729-5022871-CTACTACCACTATTACTACTACCACCACCT,2-5022742-5022751-TAC,2-5022749-5022758-ACC,2-5022772-5022781-TAC,2-5022779-5022788-ACC,2-5022802-5022811-TAC,2-5022809-5022818-ACC,2-5022832-5022841-TAC,2-5022839-5022848-ACC,2-5022862-5022874-TAC,2-5022878-5022891-ACT,2-5022889-5022904-TAT,2-5022908-5022921-ACT,2-5022922-5022928-TAC,2-5022926-5022937-ACC,2-5022949-5022955-TAC,2-5022953-5022964-ACC,2-5022992-5023007-ACT,2-5023016-5023027-ACC,2-5023039-5023045-TAC,2-5023043-5023054-ACC,2-5023109-5023122-ACT,2-5023127-5023138-ACC,2-5023166-5023175-ACT,2-5023193-5023206-ACT,2-5023213-5023222-CAC,2-5023220-5023233-ACT,2-5023250-5023261-ACC,2-5023265-5023277-ACT,2-5023313-5023323-ACT,2-5023327-5023338-TAC,2-5023352-5023365-ACT;MOTIFS=ACT,TAT,ACC,TAC,CAC,CTACTACCACTATTACTACTACCACCACCT;STRUC=<VC119663>	HPRC,HGSVC,1KG-ONT	No	0.036	Yes	NA,NA	NA	NA
chr2:5022595	49411	INS	5104	0.9261	0.2873	5	NA	NA	NA	NA	NA	NA	NA	NA	NA	No	ID=2-5022396-5022409-TAC,2-5022426-5022435-TAC,2-5022487-5022497-ACT,2-5022501-5022510-TAC,2-5022514-5022525-ACT,2-5022543-5022552-TAT,2-5022556-5022565-ACC,2-5022567-5022576-TAC,2-5022579-5022588-ACT,2-5022592-5022601-TAC,2-5022599-5022610-ACC,2-5022609-5022728-CTACTACCACTATTACTACTACCACCACCT,2-5022622-5022631-TAC,2-5022629-5022638-ACC,2-5022652-5022661-TAC,2-5022659-5022668-ACC,2-5022682-5022691-TAC,2-5022689-5022698-ACC,2-5022712-5022721-TAC,2-5022719-5022730-ACC,2-5022729-5022871-CTACTACCACTATTACTACTACCACCACCT,2-5022742-5022751-TAC,2-5022749-5022758-ACC,2-5022772-5022781-TAC,2-5022779-5022788-ACC,2-5022802-5022811-TAC,2-5022809-5022818-ACC,2-5022832-5022841-TAC,2-5022839-5022848-ACC,2-5022862-5022874-TAC,2-5022878-5022891-ACT,2-5022889-5022904-TAT,2-5022908-5022921-ACT,2-5022922-5022928-TAC,2-5022926-5022937-ACC,2-5022949-5022955-TAC,2-5022953-5022964-ACC,2-5022992-5023007-ACT,2-5023016-5023027-ACC,2-5023039-5023045-TAC,2-5023043-5023054-ACC,2-5023109-5023122-ACT,2-5023127-5023138-ACC,2-5023166-5023175-ACT,2-5023193-5023206-ACT,2-5023213-5023222-CAC,2-5023220-5023233-ACT,2-5023250-5023261-ACC,2-5023265-5023277-ACT,2-5023313-5023323-ACT,2-5023327-5023338-TAC,2-5023352-5023365-ACT;MOTIFS=ACT,TAT,ACC,TAC,CAC,CTACTACCACTATTACTACTACCACCACCT;STRUC=<VC119663>	HPRC,HGSVC,1KG-ONT	No	0.036	Yes	NA,NA	NA	NA
chr2:5022609	49412	INS	1830	0.9045	0.3666	16	NA	NA	NA	NA	NA	NA	NA	NA	NA	No	ID=2-5022396-5022409-TAC,2-5022426-5022435-TAC,2-5022487-5022497-ACT,2-5022501-5022510-TAC,2-5022514-5022525-ACT,2-5022543-5022552-TAT,2-5022556-5022565-ACC,2-5022567-5022576-TAC,2-5022579-5022588-ACT,2-5022592-5022601-TAC,2-5022599-5022610-ACC,2-5022609-5022728-CTACTACCACTATTACTACTACCACCACCT,2-5022622-5022631-TAC,2-5022629-5022638-ACC,2-5022652-5022661-TAC,2-5022659-5022668-ACC,2-5022682-5022691-TAC,2-5022689-5022698-ACC,2-5022712-5022721-TAC,2-5022719-5022730-ACC,2-5022729-5022871-CTACTACCACTATTACTACTACCACCACCT,2-5022742-5022751-TAC,2-5022749-5022758-ACC,2-5022772-5022781-TAC,2-5022779-5022788-ACC,2-5022802-5022811-TAC,2-5022809-5022818-ACC,2-5022832-5022841-TAC,2-5022839-5022848-ACC,2-5022862-5022874-TAC,2-5022878-5022891-ACT,2-5022889-5022904-TAT,2-5022908-5022921-ACT,2-5022922-5022928-TAC,2-5022926-5022937-ACC,2-5022949-5022955-TAC,2-5022953-5022964-ACC,2-5022992-5023007-ACT,2-5023016-5023027-ACC,2-5023039-5023045-TAC,2-5023043-5023054-ACC,2-5023109-5023122-ACT,2-5023127-5023138-ACC,2-5023166-5023175-ACT,2-5023193-5023206-ACT,2-5023213-5023222-CAC,2-5023220-5023233-ACT,2-5023250-5023261-ACC,2-5023265-5023277-ACT,2-5023313-5023323-ACT,2-5023327-5023338-TAC,2-5023352-5023365-ACT;MOTIFS=ACT,TAT,ACC,TAC,CAC,CTACTACCACTATTACTACTACCACCACCT;STRUC=<VC119663>	HPRC,HGSVC,1KG-ONT	No	0.032	Yes	NA,NA	NA	NA
chr2:5022609	49413	INS	804	0.8317	0.6227	11	NA	NA	NA	NA	NA	NA	NA	NA	NA	No	ID=2-5022396-5022409-TAC,2-5022426-5022435-TAC,2-5022487-5022497-ACT,2-5022501-5022510-TAC,2-5022514-5022525-ACT,2-5022543-5022552-TAT,2-5022556-5022565-ACC,2-5022567-5022576-TAC,2-5022579-5022588-ACT,2-5022592-5022601-TAC,2-5022599-5022610-ACC,2-5022609-5022728-CTACTACCACTATTACTACTACCACCACCT,2-5022622-5022631-TAC,2-5022629-5022638-ACC,2-5022652-5022661-TAC,2-5022659-5022668-ACC,2-5022682-5022691-TAC,2-5022689-5022698-ACC,2-5022712-5022721-TAC,2-5022719-5022730-ACC,2-5022729-5022871-CTACTACCACTATTACTACTACCACCACCT,2-5022742-5022751-TAC,2-5022749-5022758-ACC,2-5022772-5022781-TAC,2-5022779-5022788-ACC,2-5022802-5022811-TAC,2-5022809-5022818-ACC,2-5022832-5022841-TAC,2-5022839-5022848-ACC,2-5022862-5022874-TAC,2-5022878-5022891-ACT,2-5022889-5022904-TAT,2-5022908-5022921-ACT,2-5022922-5022928-TAC,2-5022926-5022937-ACC,2-5022949-5022955-TAC,2-5022953-5022964-ACC,2-5022992-5023007-ACT,2-5023016-5023027-ACC,2-5023039-5023045-TAC,2-5023043-5023054-ACC,2-5023109-5023122-ACT,2-5023127-5023138-ACC,2-5023166-5023175-ACT,2-5023193-5023206-ACT,2-5023213-5023222-CAC,2-5023220-5023233-ACT,2-5023250-5023261-ACC,2-5023265-5023277-ACT,2-5023313-5023323-ACT,2-5023327-5023338-TAC,2-5023352-5023365-ACT;MOTIFS=ACT,TAT,ACC,TAC,CAC,CTACTACCACTATTACTACTACCACCACCT;STRUC=<VC119663>	HPRC,HGSVC,1KG-ONT	No	0.032	Yes	NA,NA	NA	NA
chr2:5022609	49414	INS	1308	0.8026	0.6802	17	NA	NA	NA	NA	NA	NA	NA	NA	NA	No	ID=2-5022396-5022409-TAC,2-5022426-5022435-TAC,2-5022487-5022497-ACT,2-5022501-5022510-TAC,2-5022514-5022525-ACT,2-5022543-5022552-TAT,2-5022556-5022565-ACC,2-5022567-5022576-TAC,2-5022579-5022588-ACT,2-5022592-5022601-TAC,2-5022599-5022610-ACC,2-5022609-5022728-CTACTACCACTATTACTACTACCACCACCT,2-5022622-5022631-TAC,2-5022629-5022638-ACC,2-5022652-5022661-TAC,2-5022659-5022668-ACC,2-5022682-5022691-TAC,2-5022689-5022698-ACC,2-5022712-5022721-TAC,2-5022719-5022730-ACC,2-5022729-5022871-CTACTACCACTATTACTACTACCACCACCT,2-5022742-5022751-TAC,2-5022749-5022758-ACC,2-5022772-5022781-TAC,2-5022779-5022788-ACC,2-5022802-5022811-TAC,2-5022809-5022818-ACC,2-5022832-5022841-TAC,2-5022839-5022848-ACC,2-5022862-5022874-TAC,2-5022878-5022891-ACT,2-5022889-5022904-TAT,2-5022908-5022921-ACT,2-5022922-5022928-TAC,2-5022926-5022937-ACC,2-5022949-5022955-TAC,2-5022953-5022964-ACC,2-5022992-5023007-ACT,2-5023016-5023027-ACC,2-5023039-5023045-TAC,2-5023043-5023054-ACC,2-5023109-5023122-ACT,2-5023127-5023138-ACC,2-5023166-5023175-ACT,2-5023193-5023206-ACT,2-5023213-5023222-CAC,2-5023220-5023233-ACT,2-5023250-5023261-ACC,2-5023265-5023277-ACT,2-5023313-5023323-ACT,2-5023327-5023338-TAC,2-5023352-5023365-ACT;MOTIFS=ACT,TAT,ACC,TAC,CAC,CTACTACCACTATTACTACTACCACCACCT;STRUC=<VC119663>	HPRC,HGSVC,1KG-ONT	No	0.032	Yes	NA,NA	NA	NA
chr2:5022609	49415	INS	1580	0.8152	0.675	16	NA	NA	NA	NA	NA	NA	NA	NA	NA	No	ID=2-5022396-5022409-TAC,2-5022426-5022435-TAC,2-5022487-5022497-ACT,2-5022501-5022510-TAC,2-5022514-5022525-ACT,2-5022543-5022552-TAT,2-5022556-5022565-ACC,2-5022567-5022576-TAC,2-5022579-5022588-ACT,2-5022592-5022601-TAC,2-5022599-5022610-ACC,2-5022609-5022728-CTACTACCACTATTACTACTACCACCACCT,2-5022622-5022631-TAC,2-5022629-5022638-ACC,2-5022652-5022661-TAC,2-5022659-5022668-ACC,2-5022682-5022691-TAC,2-5022689-5022698-ACC,2-5022712-5022721-TAC,2-5022719-5022730-ACC,2-5022729-5022871-CTACTACCACTATTACTACTACCACCACCT,2-5022742-5022751-TAC,2-5022749-5022758-ACC,2-5022772-5022781-TAC,2-5022779-5022788-ACC,2-5022802-5022811-TAC,2-5022809-5022818-ACC,2-5022832-5022841-TAC,2-5022839-5022848-ACC,2-5022862-5022874-TAC,2-5022878-5022891-ACT,2-5022889-5022904-TAT,2-5022908-5022921-ACT,2-5022922-5022928-TAC,2-5022926-5022937-ACC,2-5022949-5022955-TAC,2-5022953-5022964-ACC,2-5022992-5023007-ACT,2-5023016-5023027-ACC,2-5023039-5023045-TAC,2-5023043-5023054-ACC,2-5023109-5023122-ACT,2-5023127-5023138-ACC,2-5023166-5023175-ACT,2-5023193-5023206-ACT,2-5023213-5023222-CAC,2-5023220-5023233-ACT,2-5023250-5023261-ACC,2-5023265-5023277-ACT,2-5023313-5023323-ACT,2-5023327-5023338-TAC,2-5023352-5023365-ACT;MOTIFS=ACT,TAT,ACC,TAC,CAC,CTACTACCACTATTACTACTACCACCACCT;STRUC=<VC119663>	HPRC,HGSVC,1KG-ONT	No	0.032	Yes	NA,NA	NA	NA
chr2:5022609	49416	INS	576	0.9321	0.2827	5	NA	NA	NA	NA	NA	NA	NA	NA	NA	No	ID=2-5022396-5022409-TAC,2-5022426-5022435-TAC,2-5022487-5022497-ACT,2-5022501-5022510-TAC,2-5022514-5022525-ACT,2-5022543-5022552-TAT,2-5022556-5022565-ACC,2-5022567-5022576-TAC,2-5022579-5022588-ACT,2-5022592-5022601-TAC,2-5022599-5022610-ACC,2-5022609-5022728-CTACTACCACTATTACTACTACCACCACCT,2-5022622-5022631-TAC,2-5022629-5022638-ACC,2-5022652-5022661-TAC,2-5022659-5022668-ACC,2-5022682-5022691-TAC,2-5022689-5022698-ACC,2-5022712-5022721-TAC,2-5022719-5022730-ACC,2-5022729-5022871-CTACTACCACTATTACTACTACCACCACCT,2-5022742-5022751-TAC,2-5022749-5022758-ACC,2-5022772-5022781-TAC,2-5022779-5022788-ACC,2-5022802-5022811-TAC,2-5022809-5022818-ACC,2-5022832-5022841-TAC,2-5022839-5022848-ACC,2-5022862-5022874-TAC,2-5022878-5022891-ACT,2-5022889-5022904-TAT,2-5022908-5022921-ACT,2-5022922-5022928-TAC,2-5022926-5022937-ACC,2-5022949-5022955-TAC,2-5022953-5022964-ACC,2-5022992-5023007-ACT,2-5023016-5023027-ACC,2-5023039-5023045-TAC,2-5023043-5023054-ACC,2-5023109-5023122-ACT,2-5023127-5023138-ACC,2-5023166-5023175-ACT,2-5023193-5023206-ACT,2-5023213-5023222-CAC,2-5023220-5023233-ACT,2-5023250-5023261-ACC,2-5023265-5023277-ACT,2-5023313-5023323-ACT,2-5023327-5023338-TAC,2-5023352-5023365-ACT;MOTIFS=ACT,TAT,ACC,TAC,CAC,CTACTACCACTATTACTACTACCACCACCT;STRUC=<VC119663>	HPRC,HGSVC,1KG-ONT	No	0.032	Yes	NA,NA	NA	NA
chr2:5022609	49417	INS	546	0.8843	0.4389	5	NA	NA	NA	NA	NA	NA	NA	NA	NA	No	ID=2-5022396-5022409-TAC,2-5022426-5022435-TAC,2-5022487-5022497-ACT,2-5022501-5022510-TAC,2-5022514-5022525-ACT,2-5022543-5022552-TAT,2-5022556-5022565-ACC,2-5022567-5022576-TAC,2-5022579-5022588-ACT,2-5022592-5022601-TAC,2-5022599-5022610-ACC,2-5022609-5022728-CTACTACCACTATTACTACTACCACCACCT,2-5022622-5022631-TAC,2-5022629-5022638-ACC,2-5022652-5022661-TAC,2-5022659-5022668-ACC,2-5022682-5022691-TAC,2-5022689-5022698-ACC,2-5022712-5022721-TAC,2-5022719-5022730-ACC,2-5022729-5022871-CTACTACCACTATTACTACTACCACCACCT,2-5022742-5022751-TAC,2-5022749-5022758-ACC,2-5022772-5022781-TAC,2-5022779-5022788-ACC,2-5022802-5022811-TAC,2-5022809-5022818-ACC,2-5022832-5022841-TAC,2-5022839-5022848-ACC,2-5022862-5022874-TAC,2-5022878-5022891-ACT,2-5022889-5022904-TAT,2-5022908-5022921-ACT,2-5022922-5022928-TAC,2-5022926-5022937-ACC,2-5022949-5022955-TAC,2-5022953-5022964-ACC,2-5022992-5023007-ACT,2-5023016-5023027-ACC,2-5023039-5023045-TAC,2-5023043-5023054-ACC,2-5023109-5023122-ACT,2-5023127-5023138-ACC,2-5023166-5023175-ACT,2-5023193-5023206-ACT,2-5023213-5023222-CAC,2-5023220-5023233-ACT,2-5023250-5023261-ACC,2-5023265-5023277-ACT,2-5023313-5023323-ACT,2-5023327-5023338-TAC,2-5023352-5023365-ACT;MOTIFS=ACT,TAT,ACC,TAC,CAC,CTACTACCACTATTACTACTACCACCACCT;STRUC=<VC119663>	HPRC,HGSVC,1KG-ONT	No	0.032	Yes	NA,NA	NA	NA
chr2:5022609	49418	INS	1236	0.9358	0.2612	15	NA	NA	NA	NA	NA	NA	NA	NA	NA	No	ID=2-5022396-5022409-TAC,2-5022426-5022435-TAC,2-5022487-5022497-ACT,2-5022501-5022510-TAC,2-5022514-5022525-ACT,2-5022543-5022552-TAT,2-5022556-5022565-ACC,2-5022567-5022576-TAC,2-5022579-5022588-ACT,2-5022592-5022601-TAC,2-5022599-5022610-ACC,2-5022609-5022728-CTACTACCACTATTACTACTACCACCACCT,2-5022622-5022631-TAC,2-5022629-5022638-ACC,2-5022652-5022661-TAC,2-5022659-5022668-ACC,2-5022682-5022691-TAC,2-5022689-5022698-ACC,2-5022712-5022721-TAC,2-5022719-5022730-ACC,2-5022729-5022871-CTACTACCACTATTACTACTACCACCACCT,2-5022742-5022751-TAC,2-5022749-5022758-ACC,2-5022772-5022781-TAC,2-5022779-5022788-ACC,2-5022802-5022811-TAC,2-5022809-5022818-ACC,2-5022832-5022841-TAC,2-5022839-5022848-ACC,2-5022862-5022874-TAC,2-5022878-5022891-ACT,2-5022889-5022904-TAT,2-5022908-5022921-ACT,2-5022922-5022928-TAC,2-5022926-5022937-ACC,2-5022949-5022955-TAC,2-5022953-5022964-ACC,2-5022992-5023007-ACT,2-5023016-5023027-ACC,2-5023039-5023045-TAC,2-5023043-5023054-ACC,2-5023109-5023122-ACT,2-5023127-5023138-ACC,2-5023166-5023175-ACT,2-5023193-5023206-ACT,2-5023213-5023222-CAC,2-5023220-5023233-ACT,2-5023250-5023261-ACC,2-5023265-5023277-ACT,2-5023313-5023323-ACT,2-5023327-5023338-TAC,2-5023352-5023365-ACT;MOTIFS=ACT,TAT,ACC,TAC,CAC,CTACTACCACTATTACTACTACCACCACCT;STRUC=<VC119663>	HPRC,HGSVC,1KG-ONT	No	0.032	Yes	NA,NA	NA	NA
chr2:5022609	49419	INS	1407	0.8728	0.4257	7	NA	NA	NA	NA	NA	NA	NA	NA	NA	No	ID=2-5022396-5022409-TAC,2-5022426-5022435-TAC,2-5022487-5022497-ACT,2-5022501-5022510-TAC,2-5022514-5022525-ACT,2-5022543-5022552-TAT,2-5022556-5022565-ACC,2-5022567-5022576-TAC,2-5022579-5022588-ACT,2-5022592-5022601-TAC,2-5022599-5022610-ACC,2-5022609-5022728-CTACTACCACTATTACTACTACCACCACCT,2-5022622-5022631-TAC,2-5022629-5022638-ACC,2-5022652-5022661-TAC,2-5022659-5022668-ACC,2-5022682-5022691-TAC,2-5022689-5022698-ACC,2-5022712-5022721-TAC,2-5022719-5022730-ACC,2-5022729-5022871-CTACTACCACTATTACTACTACCACCACCT,2-5022742-5022751-TAC,2-5022749-5022758-ACC,2-5022772-5022781-TAC,2-5022779-5022788-ACC,2-5022802-5022811-TAC,2-5022809-5022818-ACC,2-5022832-5022841-TAC,2-5022839-5022848-ACC,2-5022862-5022874-TAC,2-5022878-5022891-ACT,2-5022889-5022904-TAT,2-5022908-5022921-ACT,2-5022922-5022928-TAC,2-5022926-5022937-ACC,2-5022949-5022955-TAC,2-5022953-5022964-ACC,2-5022992-5023007-ACT,2-5023016-5023027-ACC,2-5023039-5023045-TAC,2-5023043-5023054-ACC,2-5023109-5023122-ACT,2-5023127-5023138-ACC,2-5023166-5023175-ACT,2-5023193-5023206-ACT,2-5023213-5023222-CAC,2-5023220-5023233-ACT,2-5023250-5023261-ACC,2-5023265-5023277-ACT,2-5023313-5023323-ACT,2-5023327-5023338-TAC,2-5023352-5023365-ACT;MOTIFS=ACT,TAT,ACC,TAC,CAC,CTACTACCACTATTACTACTACCACCACCT;STRUC=<VC119663>	HPRC,HGSVC,1KG-ONT	No	0.032	Yes	NA,NA	NA	NA
chr2:5022609	49420	INS	387	0.8459	0.5713	5	NA	NA	NA	NA	NA	NA	NA	NA	NA	No	ID=2-5022396-5022409-TAC,2-5022426-5022435-TAC,2-5022487-5022497-ACT,2-5022501-5022510-TAC,2-5022514-5022525-ACT,2-5022543-5022552-TAT,2-5022556-5022565-ACC,2-5022567-5022576-TAC,2-5022579-5022588-ACT,2-5022592-5022601-TAC,2-5022599-5022610-ACC,2-5022609-5022728-CTACTACCACTATTACTACTACCACCACCT,2-5022622-5022631-TAC,2-5022629-5022638-ACC,2-5022652-5022661-TAC,2-5022659-5022668-ACC,2-5022682-5022691-TAC,2-5022689-5022698-ACC,2-5022712-5022721-TAC,2-5022719-5022730-ACC,2-5022729-5022871-CTACTACCACTATTACTACTACCACCACCT,2-5022742-5022751-TAC,2-5022749-5022758-ACC,2-5022772-5022781-TAC,2-5022779-5022788-ACC,2-5022802-5022811-TAC,2-5022809-5022818-ACC,2-5022832-5022841-TAC,2-5022839-5022848-ACC,2-5022862-5022874-TAC,2-5022878-5022891-ACT,2-5022889-5022904-TAT,2-5022908-5022921-ACT,2-5022922-5022928-TAC,2-5022926-5022937-ACC,2-5022949-5022955-TAC,2-5022953-5022964-ACC,2-5022992-5023007-ACT,2-5023016-5023027-ACC,2-5023039-5023045-TAC,2-5023043-5023054-ACC,2-5023109-5023122-ACT,2-5023127-5023138-ACC,2-5023166-5023175-ACT,2-5023193-5023206-ACT,2-5023213-5023222-CAC,2-5023220-5023233-ACT,2-5023250-5023261-ACC,2-5023265-5023277-ACT,2-5023313-5023323-ACT,2-5023327-5023338-TAC,2-5023352-5023365-ACT;MOTIFS=ACT,TAT,ACC,TAC,CAC,CTACTACCACTATTACTACTACCACCACCT;STRUC=<VC119663>	HPRC,HGSVC,1KG-ONT	No	0.032	Yes	NA,NA	NA	NA
chr2:5022609	49421	INS	894	0.8557	0.5454	13	NA	NA	NA	NA	NA	NA	NA	NA	NA	No	ID=2-5022396-5022409-TAC,2-5022426-5022435-TAC,2-5022487-5022497-ACT,2-5022501-5022510-TAC,2-5022514-5022525-ACT,2-5022543-5022552-TAT,2-5022556-5022565-ACC,2-5022567-5022576-TAC,2-5022579-5022588-ACT,2-5022592-5022601-TAC,2-5022599-5022610-ACC,2-5022609-5022728-CTACTACCACTATTACTACTACCACCACCT,2-5022622-5022631-TAC,2-5022629-5022638-ACC,2-5022652-5022661-TAC,2-5022659-5022668-ACC,2-5022682-5022691-TAC,2-5022689-5022698-ACC,2-5022712-5022721-TAC,2-5022719-5022730-ACC,2-5022729-5022871-CTACTACCACTATTACTACTACCACCACCT,2-5022742-5022751-TAC,2-5022749-5022758-ACC,2-5022772-5022781-TAC,2-5022779-5022788-ACC,2-5022802-5022811-TAC,2-5022809-5022818-ACC,2-5022832-5022841-TAC,2-5022839-5022848-ACC,2-5022862-5022874-TAC,2-5022878-5022891-ACT,2-5022889-5022904-TAT,2-5022908-5022921-ACT,2-5022922-5022928-TAC,2-5022926-5022937-ACC,2-5022949-5022955-TAC,2-5022953-5022964-ACC,2-5022992-5023007-ACT,2-5023016-5023027-ACC,2-5023039-5023045-TAC,2-5023043-5023054-ACC,2-5023109-5023122-ACT,2-5023127-5023138-ACC,2-5023166-5023175-ACT,2-5023193-5023206-ACT,2-5023213-5023222-CAC,2-5023220-5023233-ACT,2-5023250-5023261-ACC,2-5023265-5023277-ACT,2-5023313-5023323-ACT,2-5023327-5023338-TAC,2-5023352-5023365-ACT;MOTIFS=ACT,TAT,ACC,TAC,CAC,CTACTACCACTATTACTACTACCACCACCT;STRUC=<VC119663>	HPRC,HGSVC	No	0.032	Yes	NA,NA	NA	NA
chr2:5022609	49422	DEL	90	0.8281	0.6262	37	NA	NA	NA	NA	NA	NA	NA	NA	NA	No	ID=2-5022396-5022409-TAC,2-5022426-5022435-TAC,2-5022487-5022497-ACT,2-5022501-5022510-TAC,2-5022514-5022525-ACT,2-5022543-5022552-TAT,2-5022556-5022565-ACC,2-5022567-5022576-TAC,2-5022579-5022588-ACT,2-5022592-5022601-TAC,2-5022599-5022610-ACC,2-5022609-5022728-CTACTACCACTATTACTACTACCACCACCT,2-5022622-5022631-TAC,2-5022629-5022638-ACC,2-5022652-5022661-TAC,2-5022659-5022668-ACC,2-5022682-5022691-TAC,2-5022689-5022698-ACC,2-5022712-5022721-TAC,2-5022719-5022730-ACC,2-5022729-5022871-CTACTACCACTATTACTACTACCACCACCT,2-5022742-5022751-TAC,2-5022749-5022758-ACC,2-5022772-5022781-TAC,2-5022779-5022788-ACC,2-5022802-5022811-TAC,2-5022809-5022818-ACC,2-5022832-5022841-TAC,2-5022839-5022848-ACC,2-5022862-5022874-TAC,2-5022878-5022891-ACT,2-5022889-5022904-TAT,2-5022908-5022921-ACT,2-5022922-5022928-TAC,2-5022926-5022937-ACC,2-5022949-5022955-TAC,2-5022953-5022964-ACC,2-5022992-5023007-ACT,2-5023016-5023027-ACC,2-5023039-5023045-TAC,2-5023043-5023054-ACC,2-5023109-5023122-ACT,2-5023127-5023138-ACC,2-5023166-5023175-ACT,2-5023193-5023206-ACT,2-5023213-5023222-CAC,2-5023220-5023233-ACT,2-5023250-5023261-ACC,2-5023265-5023277-ACT,2-5023313-5023323-ACT,2-5023327-5023338-TAC,2-5023352-5023365-ACT;MOTIFS=ACT,TAT,ACC,TAC,CAC,CTACTACCACTATTACTACTACCACCACCT;STRUC=<VC119663>	HPRC,HGSVC,1KG-ONT	No	0.627	Yes	NA,NA	NA	NA
chr2:5022609	49423	DEL	150	0.8084	0.6777	11	NA	NA	NA	NA	NA	NA	NA	NA	NA	No	ID=2-5022396-5022409-TAC,2-5022426-5022435-TAC,2-5022487-5022497-ACT,2-5022501-5022510-TAC,2-5022514-5022525-ACT,2-5022543-5022552-TAT,2-5022556-5022565-ACC,2-5022567-5022576-TAC,2-5022579-5022588-ACT,2-5022592-5022601-TAC,2-5022599-5022610-ACC,2-5022609-5022728-CTACTACCACTATTACTACTACCACCACCT,2-5022622-5022631-TAC,2-5022629-5022638-ACC,2-5022652-5022661-TAC,2-5022659-5022668-ACC,2-5022682-5022691-TAC,2-5022689-5022698-ACC,2-5022712-5022721-TAC,2-5022719-5022730-ACC,2-5022729-5022871-CTACTACCACTATTACTACTACCACCACCT,2-5022742-5022751-TAC,2-5022749-5022758-ACC,2-5022772-5022781-TAC,2-5022779-5022788-ACC,2-5022802-5022811-TAC,2-5022809-5022818-ACC,2-5022832-5022841-TAC,2-5022839-5022848-ACC,2-5022862-5022874-TAC,2-5022878-5022891-ACT,2-5022889-5022904-TAT,2-5022908-5022921-ACT,2-5022922-5022928-TAC,2-5022926-5022937-ACC,2-5022949-5022955-TAC,2-5022953-5022964-ACC,2-5022992-5023007-ACT,2-5023016-5023027-ACC,2-5023039-5023045-TAC,2-5023043-5023054-ACC,2-5023109-5023122-ACT,2-5023127-5023138-ACC,2-5023166-5023175-ACT,2-5023193-5023206-ACT,2-5023213-5023222-CAC,2-5023220-5023233-ACT,2-5023250-5023261-ACC,2-5023265-5023277-ACT,2-5023313-5023323-ACT,2-5023327-5023338-TAC,2-5023352-5023365-ACT;MOTIFS=ACT,TAT,ACC,TAC,CAC,CTACTACCACTATTACTACTACCACCACCT;STRUC=<VC119663>	HPRC	No	0.548	Yes	NA,NA	NA	NA
chr2:5022625	49424	INS	456	0.8674	0.4854	14	NA	NA	NA	NA	NA	NA	NA	NA	NA	No	ID=2-5022396-5022409-TAC,2-5022426-5022435-TAC,2-5022487-5022497-ACT,2-5022501-5022510-TAC,2-5022514-5022525-ACT,2-5022543-5022552-TAT,2-5022556-5022565-ACC,2-5022567-5022576-TAC,2-5022579-5022588-ACT,2-5022592-5022601-TAC,2-5022599-5022610-ACC,2-5022609-5022728-CTACTACCACTATTACTACTACCACCACCT,2-5022622-5022631-TAC,2-5022629-5022638-ACC,2-5022652-5022661-TAC,2-5022659-5022668-ACC,2-5022682-5022691-TAC,2-5022689-5022698-ACC,2-5022712-5022721-TAC,2-5022719-5022730-ACC,2-5022729-5022871-CTACTACCACTATTACTACTACCACCACCT,2-5022742-5022751-TAC,2-5022749-5022758-ACC,2-5022772-5022781-TAC,2-5022779-5022788-ACC,2-5022802-5022811-TAC,2-5022809-5022818-ACC,2-5022832-5022841-TAC,2-5022839-5022848-ACC,2-5022862-5022874-TAC,2-5022878-5022891-ACT,2-5022889-5022904-TAT,2-5022908-5022921-ACT,2-5022922-5022928-TAC,2-5022926-5022937-ACC,2-5022949-5022955-TAC,2-5022953-5022964-ACC,2-5022992-5023007-ACT,2-5023016-5023027-ACC,2-5023039-5023045-TAC,2-5023043-5023054-ACC,2-5023109-5023122-ACT,2-5023127-5023138-ACC,2-5023166-5023175-ACT,2-5023193-5023206-ACT,2-5023213-5023222-CAC,2-5023220-5023233-ACT,2-5023250-5023261-ACC,2-5023265-5023277-ACT,2-5023313-5023323-ACT,2-5023327-5023338-TAC,2-5023352-5023365-ACT;MOTIFS=ACT,TAT,ACC,TAC,CAC,CTACTACCACTATTACTACTACCACCACCT;STRUC=<VC119663>	HPRC,HGSVC,1KG-ONT	No	0.002	Yes	NA,NA	NA	NA
chr2:5022625	49425	INS	2274	0.9176	0.5755	14	NA	NA	NA	NA	NA	NA	NA	NA	NA	No	ID=2-5022396-5022409-TAC,2-5022426-5022435-TAC,2-5022487-5022497-ACT,2-5022501-5022510-TAC,2-5022514-5022525-ACT,2-5022543-5022552-TAT,2-5022556-5022565-ACC,2-5022567-5022576-TAC,2-5022579-5022588-ACT,2-5022592-5022601-TAC,2-5022599-5022610-ACC,2-5022609-5022728-CTACTACCACTATTACTACTACCACCACCT,2-5022622-5022631-TAC,2-5022629-5022638-ACC,2-5022652-5022661-TAC,2-5022659-5022668-ACC,2-5022682-5022691-TAC,2-5022689-5022698-ACC,2-5022712-5022721-TAC,2-5022719-5022730-ACC,2-5022729-5022871-CTACTACCACTATTACTACTACCACCACCT,2-5022742-5022751-TAC,2-5022749-5022758-ACC,2-5022772-5022781-TAC,2-5022779-5022788-ACC,2-5022802-5022811-TAC,2-5022809-5022818-ACC,2-5022832-5022841-TAC,2-5022839-5022848-ACC,2-5022862-5022874-TAC,2-5022878-5022891-ACT,2-5022889-5022904-TAT,2-5022908-5022921-ACT,2-5022922-5022928-TAC,2-5022926-5022937-ACC,2-5022949-5022955-TAC,2-5022953-5022964-ACC,2-5022992-5023007-ACT,2-5023016-5023027-ACC,2-5023039-5023045-TAC,2-5023043-5023054-ACC,2-5023109-5023122-ACT,2-5023127-5023138-ACC,2-5023166-5023175-ACT,2-5023193-5023206-ACT,2-5023213-5023222-CAC,2-5023220-5023233-ACT,2-5023250-5023261-ACC,2-5023265-5023277-ACT,2-5023313-5023323-ACT,2-5023327-5023338-TAC,2-5023352-5023365-ACT;MOTIFS=ACT,TAT,ACC,TAC,CAC,CTACTACCACTATTACTACTACCACCACCT;STRUC=<VC119663>	HPRC,HGSVC,1KG-ONT	No	0.002	Yes	NA,NA	NA	NA
chr2:5022639	49426	INS	442	0.8642	0.5016	7	NA	NA	NA	NA	NA	NA	NA	NA	NA	No	ID=2-5022396-5022409-TAC,2-5022426-5022435-TAC,2-5022487-5022497-ACT,2-5022501-5022510-TAC,2-5022514-5022525-ACT,2-5022543-5022552-TAT,2-5022556-5022565-ACC,2-5022567-5022576-TAC,2-5022579-5022588-ACT,2-5022592-5022601-TAC,2-5022599-5022610-ACC,2-5022609-5022728-CTACTACCACTATTACTACTACCACCACCT,2-5022622-5022631-TAC,2-5022629-5022638-ACC,2-5022652-5022661-TAC,2-5022659-5022668-ACC,2-5022682-5022691-TAC,2-5022689-5022698-ACC,2-5022712-5022721-TAC,2-5022719-5022730-ACC,2-5022729-5022871-CTACTACCACTATTACTACTACCACCACCT,2-5022742-5022751-TAC,2-5022749-5022758-ACC,2-5022772-5022781-TAC,2-5022779-5022788-ACC,2-5022802-5022811-TAC,2-5022809-5022818-ACC,2-5022832-5022841-TAC,2-5022839-5022848-ACC,2-5022862-5022874-TAC,2-5022878-5022891-ACT,2-5022889-5022904-TAT,2-5022908-5022921-ACT,2-5022922-5022928-TAC,2-5022926-5022937-ACC,2-5022949-5022955-TAC,2-5022953-5022964-ACC,2-5022992-5023007-ACT,2-5023016-5023027-ACC,2-5023039-5023045-TAC,2-5023043-5023054-ACC,2-5023109-5023122-ACT,2-5023127-5023138-ACC,2-5023166-5023175-ACT,2-5023193-5023206-ACT,2-5023213-5023222-CAC,2-5023220-5023233-ACT,2-5023250-5023261-ACC,2-5023265-5023277-ACT,2-5023313-5023323-ACT,2-5023327-5023338-TAC,2-5023352-5023365-ACT;MOTIFS=ACT,TAT,ACC,TAC,CAC,CTACTACCACTATTACTACTACCACCACCT;STRUC=<VC119663>	HPRC,HGSVC,1KG-ONT	No	0.002	Yes	NA,NA	NA	NA
chr2:5022639	49428	INS	972	0.9622	0.173	6	NA	NA	NA	NA	NA	NA	NA	NA	NA	No	ID=2-5022396-5022409-TAC,2-5022426-5022435-TAC,2-5022487-5022497-ACT,2-5022501-5022510-TAC,2-5022514-5022525-ACT,2-5022543-5022552-TAT,2-5022556-5022565-ACC,2-5022567-5022576-TAC,2-5022579-5022588-ACT,2-5022592-5022601-TAC,2-5022599-5022610-ACC,2-5022609-5022728-CTACTACCACTATTACTACTACCACCACCT,2-5022622-5022631-TAC,2-5022629-5022638-ACC,2-5022652-5022661-TAC,2-5022659-5022668-ACC,2-5022682-5022691-TAC,2-5022689-5022698-ACC,2-5022712-5022721-TAC,2-5022719-5022730-ACC,2-5022729-5022871-CTACTACCACTATTACTACTACCACCACCT,2-5022742-5022751-TAC,2-5022749-5022758-ACC,2-5022772-5022781-TAC,2-5022779-5022788-ACC,2-5022802-5022811-TAC,2-5022809-5022818-ACC,2-5022832-5022841-TAC,2-5022839-5022848-ACC,2-5022862-5022874-TAC,2-5022878-5022891-ACT,2-5022889-5022904-TAT,2-5022908-5022921-ACT,2-5022922-5022928-TAC,2-5022926-5022937-ACC,2-5022949-5022955-TAC,2-5022953-5022964-ACC,2-5022992-5023007-ACT,2-5023016-5023027-ACC,2-5023039-5023045-TAC,2-5023043-5023054-ACC,2-5023109-5023122-ACT,2-5023127-5023138-ACC,2-5023166-5023175-ACT,2-5023193-5023206-ACT,2-5023213-5023222-CAC,2-5023220-5023233-ACT,2-5023250-5023261-ACC,2-5023265-5023277-ACT,2-5023313-5023323-ACT,2-5023327-5023338-TAC,2-5023352-5023365-ACT;MOTIFS=ACT,TAT,ACC,TAC,CAC,CTACTACCACTATTACTACTACCACCACCT;STRUC=<VC119663>	HPRC,HGSVC,1KG-ONT	No	0.002	Yes	NA,NA	NA	NA
chr2:5022655	49429	INS	1647	0.817	0.6552	20	NA	NA	NA	NA	NA	NA	NA	NA	NA	No	ID=2-5022396-5022409-TAC,2-5022426-5022435-TAC,2-5022487-5022497-ACT,2-5022501-5022510-TAC,2-5022514-5022525-ACT,2-5022543-5022552-TAT,2-5022556-5022565-ACC,2-5022567-5022576-TAC,2-5022579-5022588-ACT,2-5022592-5022601-TAC,2-5022599-5022610-ACC,2-5022609-5022728-CTACTACCACTATTACTACTACCACCACCT,2-5022622-5022631-TAC,2-5022629-5022638-ACC,2-5022652-5022661-TAC,2-5022659-5022668-ACC,2-5022682-5022691-TAC,2-5022689-5022698-ACC,2-5022712-5022721-TAC,2-5022719-5022730-ACC,2-5022729-5022871-CTACTACCACTATTACTACTACCACCACCT,2-5022742-5022751-TAC,2-5022749-5022758-ACC,2-5022772-5022781-TAC,2-5022779-5022788-ACC,2-5022802-5022811-TAC,2-5022809-5022818-ACC,2-5022832-5022841-TAC,2-5022839-5022848-ACC,2-5022862-5022874-TAC,2-5022878-5022891-ACT,2-5022889-5022904-TAT,2-5022908-5022921-ACT,2-5022922-5022928-TAC,2-5022926-5022937-ACC,2-5022949-5022955-TAC,2-5022953-5022964-ACC,2-5022992-5023007-ACT,2-5023016-5023027-ACC,2-5023039-5023045-TAC,2-5023043-5023054-ACC,2-5023109-5023122-ACT,2-5023127-5023138-ACC,2-5023166-5023175-ACT,2-5023193-5023206-ACT,2-5023213-5023222-CAC,2-5023220-5023233-ACT,2-5023250-5023261-ACC,2-5023265-5023277-ACT,2-5023313-5023323-ACT,2-5023327-5023338-TAC,2-5023352-5023365-ACT;MOTIFS=ACT,TAT,ACC,TAC,CAC,CTACTACCACTATTACTACTACCACCACCT;STRUC=<VC119663>	HPRC,HGSVC,1KG-ONT	No	0.002	Yes	NA,NA	NA	NA
chr2:5022655	49430	INS	1159	0.8223	0.6256	6	NA	NA	NA	NA	NA	NA	NA	NA	NA	No	ID=2-5022396-5022409-TAC,2-5022426-5022435-TAC,2-5022487-5022497-ACT,2-5022501-5022510-TAC,2-5022514-5022525-ACT,2-5022543-5022552-TAT,2-5022556-5022565-ACC,2-5022567-5022576-TAC,2-5022579-5022588-ACT,2-5022592-5022601-TAC,2-5022599-5022610-ACC,2-5022609-5022728-CTACTACCACTATTACTACTACCACCACCT,2-5022622-5022631-TAC,2-5022629-5022638-ACC,2-5022652-5022661-TAC,2-5022659-5022668-ACC,2-5022682-5022691-TAC,2-5022689-5022698-ACC,2-5022712-5022721-TAC,2-5022719-5022730-ACC,2-5022729-5022871-CTACTACCACTATTACTACTACCACCACCT,2-5022742-5022751-TAC,2-5022749-5022758-ACC,2-5022772-5022781-TAC,2-5022779-5022788-ACC,2-5022802-5022811-TAC,2-5022809-5022818-ACC,2-5022832-5022841-TAC,2-5022839-5022848-ACC,2-5022862-5022874-TAC,2-5022878-5022891-ACT,2-5022889-5022904-TAT,2-5022908-5022921-ACT,2-5022922-5022928-TAC,2-5022926-5022937-ACC,2-5022949-5022955-TAC,2-5022953-5022964-ACC,2-5022992-5023007-ACT,2-5023016-5023027-ACC,2-5023039-5023045-TAC,2-5023043-5023054-ACC,2-5023109-5023122-ACT,2-5023127-5023138-ACC,2-5023166-5023175-ACT,2-5023193-5023206-ACT,2-5023213-5023222-CAC,2-5023220-5023233-ACT,2-5023250-5023261-ACC,2-5023265-5023277-ACT,2-5023313-5023323-ACT,2-5023327-5023338-TAC,2-5023352-5023365-ACT;MOTIFS=ACT,TAT,ACC,TAC,CAC,CTACTACCACTATTACTACTACCACCACCT;STRUC=<VC119663>	HPRC,HGSVC,1KG-ONT	No	0.002	No	NA,NA	NA	NA
chr2:5022669	49431	INS	60	0.8439	0.5868	9	NA	NA	NA	NA	NA	NA	NA	NA	NA	No	ID=2-5022396-5022409-TAC,2-5022426-5022435-TAC,2-5022487-5022497-ACT,2-5022501-5022510-TAC,2-5022514-5022525-ACT,2-5022543-5022552-TAT,2-5022556-5022565-ACC,2-5022567-5022576-TAC,2-5022579-5022588-ACT,2-5022592-5022601-TAC,2-5022599-5022610-ACC,2-5022609-5022728-CTACTACCACTATTACTACTACCACCACCT,2-5022622-5022631-TAC,2-5022629-5022638-ACC,2-5022652-5022661-TAC,2-5022659-5022668-ACC,2-5022682-5022691-TAC,2-5022689-5022698-ACC,2-5022712-5022721-TAC,2-5022719-5022730-ACC,2-5022729-5022871-CTACTACCACTATTACTACTACCACCACCT,2-5022742-5022751-TAC,2-5022749-5022758-ACC,2-5022772-5022781-TAC,2-5022779-5022788-ACC,2-5022802-5022811-TAC,2-5022809-5022818-ACC,2-5022832-5022841-TAC,2-5022839-5022848-ACC,2-5022862-5022874-TAC,2-5022878-5022891-ACT,2-5022889-5022904-TAT,2-5022908-5022921-ACT,2-5022922-5022928-TAC,2-5022926-5022937-ACC,2-5022949-5022955-TAC,2-5022953-5022964-ACC,2-5022992-5023007-ACT,2-5023016-5023027-ACC,2-5023039-5023045-TAC,2-5023043-5023054-ACC,2-5023109-5023122-ACT,2-5023127-5023138-ACC,2-5023166-5023175-ACT,2-5023193-5023206-ACT,2-5023213-5023222-CAC,2-5023220-5023233-ACT,2-5023250-5023261-ACC,2-5023265-5023277-ACT,2-5023313-5023323-ACT,2-5023327-5023338-TAC,2-5023352-5023365-ACT;MOTIFS=ACT,TAT,ACC,TAC,CAC,CTACTACCACTATTACTACTACCACCACCT;STRUC=<VC119663>	HPRC,HGSVC,1KG-ONT	Yes	0.002	Yes	NA,NA	NA	NA
chr2:5022669	49432	INS	822	0.8631	0.5183	7	NA	NA	NA	NA	NA	NA	NA	NA	NA	No	ID=2-5022396-5022409-TAC,2-5022426-5022435-TAC,2-5022487-5022497-ACT,2-5022501-5022510-TAC,2-5022514-5022525-ACT,2-5022543-5022552-TAT,2-5022556-5022565-ACC,2-5022567-5022576-TAC,2-5022579-5022588-ACT,2-5022592-5022601-TAC,2-5022599-5022610-ACC,2-5022609-5022728-CTACTACCACTATTACTACTACCACCACCT,2-5022622-5022631-TAC,2-5022629-5022638-ACC,2-5022652-5022661-TAC,2-5022659-5022668-ACC,2-5022682-5022691-TAC,2-5022689-5022698-ACC,2-5022712-5022721-TAC,2-5022719-5022730-ACC,2-5022729-5022871-CTACTACCACTATTACTACTACCACCACCT,2-5022742-5022751-TAC,2-5022749-5022758-ACC,2-5022772-5022781-TAC,2-5022779-5022788-ACC,2-5022802-5022811-TAC,2-5022809-5022818-ACC,2-5022832-5022841-TAC,2-5022839-5022848-ACC,2-5022862-5022874-TAC,2-5022878-5022891-ACT,2-5022889-5022904-TAT,2-5022908-5022921-ACT,2-5022922-5022928-TAC,2-5022926-5022937-ACC,2-5022949-5022955-TAC,2-5022953-5022964-ACC,2-5022992-5023007-ACT,2-5023016-5023027-ACC,2-5023039-5023045-TAC,2-5023043-5023054-ACC,2-5023109-5023122-ACT,2-5023127-5023138-ACC,2-5023166-5023175-ACT,2-5023193-5023206-ACT,2-5023213-5023222-CAC,2-5023220-5023233-ACT,2-5023250-5023261-ACC,2-5023265-5023277-ACT,2-5023313-5023323-ACT,2-5023327-5023338-TAC,2-5023352-5023365-ACT;MOTIFS=ACT,TAT,ACC,TAC,CAC,CTACTACCACTATTACTACTACCACCACCT;STRUC=<VC119663>	HPRC,HGSVC,1KG-ONT	No	0.002	Yes	NA,NA	NA	NA
chr2:5022669	49434	INS	5489	0.9004	0.3732	5	NA	NA	NA	NA	NA	NA	NA	NA	NA	No	ID=2-5022396-5022409-TAC,2-5022426-5022435-TAC,2-5022487-5022497-ACT,2-5022501-5022510-TAC,2-5022514-5022525-ACT,2-5022543-5022552-TAT,2-5022556-5022565-ACC,2-5022567-5022576-TAC,2-5022579-5022588-ACT,2-5022592-5022601-TAC,2-5022599-5022610-ACC,2-5022609-5022728-CTACTACCACTATTACTACTACCACCACCT,2-5022622-5022631-TAC,2-5022629-5022638-ACC,2-5022652-5022661-TAC,2-5022659-5022668-ACC,2-5022682-5022691-TAC,2-5022689-5022698-ACC,2-5022712-5022721-TAC,2-5022719-5022730-ACC,2-5022729-5022871-CTACTACCACTATTACTACTACCACCACCT,2-5022742-5022751-TAC,2-5022749-5022758-ACC,2-5022772-5022781-TAC,2-5022779-5022788-ACC,2-5022802-5022811-TAC,2-5022809-5022818-ACC,2-5022832-5022841-TAC,2-5022839-5022848-ACC,2-5022862-5022874-TAC,2-5022878-5022891-ACT,2-5022889-5022904-TAT,2-5022908-5022921-ACT,2-5022922-5022928-TAC,2-5022926-5022937-ACC,2-5022949-5022955-TAC,2-5022953-5022964-ACC,2-5022992-5023007-ACT,2-5023016-5023027-ACC,2-5023039-5023045-TAC,2-5023043-5023054-ACC,2-5023109-5023122-ACT,2-5023127-5023138-ACC,2-5023166-5023175-ACT,2-5023193-5023206-ACT,2-5023213-5023222-CAC,2-5023220-5023233-ACT,2-5023250-5023261-ACC,2-5023265-5023277-ACT,2-5023313-5023323-ACT,2-5023327-5023338-TAC,2-5023352-5023365-ACT;MOTIFS=ACT,TAT,ACC,TAC,CAC,CTACTACCACTATTACTACTACCACCACCT;STRUC=<VC119663>	HPRC,HGSVC,1KG-ONT	No	0.002	Yes	NA,NA	NA	NA
chr2:5022669	49435	INS	357	0.8135	0.6603	6	NA	NA	NA	NA	NA	NA	NA	NA	NA	No	ID=2-5022396-5022409-TAC,2-5022426-5022435-TAC,2-5022487-5022497-ACT,2-5022501-5022510-TAC,2-5022514-5022525-ACT,2-5022543-5022552-TAT,2-5022556-5022565-ACC,2-5022567-5022576-TAC,2-5022579-5022588-ACT,2-5022592-5022601-TAC,2-5022599-5022610-ACC,2-5022609-5022728-CTACTACCACTATTACTACTACCACCACCT,2-5022622-5022631-TAC,2-5022629-5022638-ACC,2-5022652-5022661-TAC,2-5022659-5022668-ACC,2-5022682-5022691-TAC,2-5022689-5022698-ACC,2-5022712-5022721-TAC,2-5022719-5022730-ACC,2-5022729-5022871-CTACTACCACTATTACTACTACCACCACCT,2-5022742-5022751-TAC,2-5022749-5022758-ACC,2-5022772-5022781-TAC,2-5022779-5022788-ACC,2-5022802-5022811-TAC,2-5022809-5022818-ACC,2-5022832-5022841-TAC,2-5022839-5022848-ACC,2-5022862-5022874-TAC,2-5022878-5022891-ACT,2-5022889-5022904-TAT,2-5022908-5022921-ACT,2-5022922-5022928-TAC,2-5022926-5022937-ACC,2-5022949-5022955-TAC,2-5022953-5022964-ACC,2-5022992-5023007-ACT,2-5023016-5023027-ACC,2-5023039-5023045-TAC,2-5023043-5023054-ACC,2-5023109-5023122-ACT,2-5023127-5023138-ACC,2-5023166-5023175-ACT,2-5023193-5023206-ACT,2-5023213-5023222-CAC,2-5023220-5023233-ACT,2-5023250-5023261-ACC,2-5023265-5023277-ACT,2-5023313-5023323-ACT,2-5023327-5023338-TAC,2-5023352-5023365-ACT;MOTIFS=ACT,TAT,ACC,TAC,CAC,CTACTACCACTATTACTACTACCACCACCT;STRUC=<VC119663>	HPRC,HGSVC,1KG-ONT	Yes	0.002	Yes	NA,NA	NA	NA
chr2:5022669	49436	INS	417	0.9169	0.3095	5	NA	NA	NA	NA	NA	NA	NA	NA	NA	No	ID=2-5022396-5022409-TAC,2-5022426-5022435-TAC,2-5022487-5022497-ACT,2-5022501-5022510-TAC,2-5022514-5022525-ACT,2-5022543-5022552-TAT,2-5022556-5022565-ACC,2-5022567-5022576-TAC,2-5022579-5022588-ACT,2-5022592-5022601-TAC,2-5022599-5022610-ACC,2-5022609-5022728-CTACTACCACTATTACTACTACCACCACCT,2-5022622-5022631-TAC,2-5022629-5022638-ACC,2-5022652-5022661-TAC,2-5022659-5022668-ACC,2-5022682-5022691-TAC,2-5022689-5022698-ACC,2-5022712-5022721-TAC,2-5022719-5022730-ACC,2-5022729-5022871-CTACTACCACTATTACTACTACCACCACCT,2-5022742-5022751-TAC,2-5022749-5022758-ACC,2-5022772-5022781-TAC,2-5022779-5022788-ACC,2-5022802-5022811-TAC,2-5022809-5022818-ACC,2-5022832-5022841-TAC,2-5022839-5022848-ACC,2-5022862-5022874-TAC,2-5022878-5022891-ACT,2-5022889-5022904-TAT,2-5022908-5022921-ACT,2-5022922-5022928-TAC,2-5022926-5022937-ACC,2-5022949-5022955-TAC,2-5022953-5022964-ACC,2-5022992-5023007-ACT,2-5023016-5023027-ACC,2-5023039-5023045-TAC,2-5023043-5023054-ACC,2-5023109-5023122-ACT,2-5023127-5023138-ACC,2-5023166-5023175-ACT,2-5023193-5023206-ACT,2-5023213-5023222-CAC,2-5023220-5023233-ACT,2-5023250-5023261-ACC,2-5023265-5023277-ACT,2-5023313-5023323-ACT,2-5023327-5023338-TAC,2-5023352-5023365-ACT;MOTIFS=ACT,TAT,ACC,TAC,CAC,CTACTACCACTATTACTACTACCACCACCT;STRUC=<VC119663>	HPRC,HGSVC,1KG-ONT	Yes	0.002	No	NA,NA	NA	NA
chr2:5022669	49437	INS	1990	0.9274	0.4672	5	NA	NA	NA	NA	NA	NA	NA	NA	NA	No	ID=2-5022396-5022409-TAC,2-5022426-5022435-TAC,2-5022487-5022497-ACT,2-5022501-5022510-TAC,2-5022514-5022525-ACT,2-5022543-5022552-TAT,2-5022556-5022565-ACC,2-5022567-5022576-TAC,2-5022579-5022588-ACT,2-5022592-5022601-TAC,2-5022599-5022610-ACC,2-5022609-5022728-CTACTACCACTATTACTACTACCACCACCT,2-5022622-5022631-TAC,2-5022629-5022638-ACC,2-5022652-5022661-TAC,2-5022659-5022668-ACC,2-5022682-5022691-TAC,2-5022689-5022698-ACC,2-5022712-5022721-TAC,2-5022719-5022730-ACC,2-5022729-5022871-CTACTACCACTATTACTACTACCACCACCT,2-5022742-5022751-TAC,2-5022749-5022758-ACC,2-5022772-5022781-TAC,2-5022779-5022788-ACC,2-5022802-5022811-TAC,2-5022809-5022818-ACC,2-5022832-5022841-TAC,2-5022839-5022848-ACC,2-5022862-5022874-TAC,2-5022878-5022891-ACT,2-5022889-5022904-TAT,2-5022908-5022921-ACT,2-5022922-5022928-TAC,2-5022926-5022937-ACC,2-5022949-5022955-TAC,2-5022953-5022964-ACC,2-5022992-5023007-ACT,2-5023016-5023027-ACC,2-5023039-5023045-TAC,2-5023043-5023054-ACC,2-5023109-5023122-ACT,2-5023127-5023138-ACC,2-5023166-5023175-ACT,2-5023193-5023206-ACT,2-5023213-5023222-CAC,2-5023220-5023233-ACT,2-5023250-5023261-ACC,2-5023265-5023277-ACT,2-5023313-5023323-ACT,2-5023327-5023338-TAC,2-5023352-5023365-ACT;MOTIFS=ACT,TAT,ACC,TAC,CAC,CTACTACCACTATTACTACTACCACCACCT;STRUC=<VC119663>	HPRC,HGSVC,1KG-ONT	No	0.002	Yes	NA,NA	NA	NA
chr2:5022685	49438	INS	5335	0.8306	0.5963	1	NA	NA	NA	NA	NA	NA	NA	NA	NA	No	ID=2-5022396-5022409-TAC,2-5022426-5022435-TAC,2-5022487-5022497-ACT,2-5022501-5022510-TAC,2-5022514-5022525-ACT,2-5022543-5022552-TAT,2-5022556-5022565-ACC,2-5022567-5022576-TAC,2-5022579-5022588-ACT,2-5022592-5022601-TAC,2-5022599-5022610-ACC,2-5022609-5022728-CTACTACCACTATTACTACTACCACCACCT,2-5022622-5022631-TAC,2-5022629-5022638-ACC,2-5022652-5022661-TAC,2-5022659-5022668-ACC,2-5022682-5022691-TAC,2-5022689-5022698-ACC,2-5022712-5022721-TAC,2-5022719-5022730-ACC,2-5022729-5022871-CTACTACCACTATTACTACTACCACCACCT,2-5022742-5022751-TAC,2-5022749-5022758-ACC,2-5022772-5022781-TAC,2-5022779-5022788-ACC,2-5022802-5022811-TAC,2-5022809-5022818-ACC,2-5022832-5022841-TAC,2-5022839-5022848-ACC,2-5022862-5022874-TAC,2-5022878-5022891-ACT,2-5022889-5022904-TAT,2-5022908-5022921-ACT,2-5022922-5022928-TAC,2-5022926-5022937-ACC,2-5022949-5022955-TAC,2-5022953-5022964-ACC,2-5022992-5023007-ACT,2-5023016-5023027-ACC,2-5023039-5023045-TAC,2-5023043-5023054-ACC,2-5023109-5023122-ACT,2-5023127-5023138-ACC,2-5023166-5023175-ACT,2-5023193-5023206-ACT,2-5023213-5023222-CAC,2-5023220-5023233-ACT,2-5023250-5023261-ACC,2-5023265-5023277-ACT,2-5023313-5023323-ACT,2-5023327-5023338-TAC,2-5023352-5023365-ACT;MOTIFS=ACT,TAT,ACC,TAC,CAC,CTACTACCACTATTACTACTACCACCACCT;STRUC=<VC119663>	HPRC,HGSVC,1KG-ONT	No	0.002	No	NA,NA	NA	NA
chr2:5022699	49440	INS	2605	0.8563	0.5534	24	NA	NA	NA	NA	NA	NA	NA	NA	NA	No	ID=2-5022396-5022409-TAC,2-5022426-5022435-TAC,2-5022487-5022497-ACT,2-5022501-5022510-TAC,2-5022514-5022525-ACT,2-5022543-5022552-TAT,2-5022556-5022565-ACC,2-5022567-5022576-TAC,2-5022579-5022588-ACT,2-5022592-5022601-TAC,2-5022599-5022610-ACC,2-5022609-5022728-CTACTACCACTATTACTACTACCACCACCT,2-5022622-5022631-TAC,2-5022629-5022638-ACC,2-5022652-5022661-TAC,2-5022659-5022668-ACC,2-5022682-5022691-TAC,2-5022689-5022698-ACC,2-5022712-5022721-TAC,2-5022719-5022730-ACC,2-5022729-5022871-CTACTACCACTATTACTACTACCACCACCT,2-5022742-5022751-TAC,2-5022749-5022758-ACC,2-5022772-5022781-TAC,2-5022779-5022788-ACC,2-5022802-5022811-TAC,2-5022809-5022818-ACC,2-5022832-5022841-TAC,2-5022839-5022848-ACC,2-5022862-5022874-TAC,2-5022878-5022891-ACT,2-5022889-5022904-TAT,2-5022908-5022921-ACT,2-5022922-5022928-TAC,2-5022926-5022937-ACC,2-5022949-5022955-TAC,2-5022953-5022964-ACC,2-5022992-5023007-ACT,2-5023016-5023027-ACC,2-5023039-5023045-TAC,2-5023043-5023054-ACC,2-5023109-5023122-ACT,2-5023127-5023138-ACC,2-5023166-5023175-ACT,2-5023193-5023206-ACT,2-5023213-5023222-CAC,2-5023220-5023233-ACT,2-5023250-5023261-ACC,2-5023265-5023277-ACT,2-5023313-5023323-ACT,2-5023327-5023338-TAC,2-5023352-5023365-ACT;MOTIFS=ACT,TAT,ACC,TAC,CAC,CTACTACCACTATTACTACTACCACCACCT;STRUC=<VC119663>	HPRC,HGSVC,1KG-ONT	No	0.002	Yes	NA,NA	NA	NA
chr2:5022712	49441	INS	4101	0.8976	0.367	61	NA	NA	NA	NA	NA	NA	NA	NA	NA	No	ID=2-5022396-5022409-TAC,2-5022426-5022435-TAC,2-5022487-5022497-ACT,2-5022501-5022510-TAC,2-5022514-5022525-ACT,2-5022543-5022552-TAT,2-5022556-5022565-ACC,2-5022567-5022576-TAC,2-5022579-5022588-ACT,2-5022592-5022601-TAC,2-5022599-5022610-ACC,2-5022609-5022728-CTACTACCACTATTACTACTACCACCACCT,2-5022622-5022631-TAC,2-5022629-5022638-ACC,2-5022652-5022661-TAC,2-5022659-5022668-ACC,2-5022682-5022691-TAC,2-5022689-5022698-ACC,2-5022712-5022721-TAC,2-5022719-5022730-ACC,2-5022729-5022871-CTACTACCACTATTACTACTACCACCACCT,2-5022742-5022751-TAC,2-5022749-5022758-ACC,2-5022772-5022781-TAC,2-5022779-5022788-ACC,2-5022802-5022811-TAC,2-5022809-5022818-ACC,2-5022832-5022841-TAC,2-5022839-5022848-ACC,2-5022862-5022874-TAC,2-5022878-5022891-ACT,2-5022889-5022904-TAT,2-5022908-5022921-ACT,2-5022922-5022928-TAC,2-5022926-5022937-ACC,2-5022949-5022955-TAC,2-5022953-5022964-ACC,2-5022992-5023007-ACT,2-5023016-5023027-ACC,2-5023039-5023045-TAC,2-5023043-5023054-ACC,2-5023109-5023122-ACT,2-5023127-5023138-ACC,2-5023166-5023175-ACT,2-5023193-5023206-ACT,2-5023213-5023222-CAC,2-5023220-5023233-ACT,2-5023250-5023261-ACC,2-5023265-5023277-ACT,2-5023313-5023323-ACT,2-5023327-5023338-TAC,2-5023352-5023365-ACT;MOTIFS=ACT,TAT,ACC,TAC,CAC,CTACTACCACTATTACTACTACCACCACCT;STRUC=<VC119663>	HPRC,HGSVC	No	0.002	Yes	NA,NA	NA	NA
chr2:5022712	49442	INS	117	0.8842	0.6624	2	NA	NA	NA	NA	NA	NA	NA	NA	NA	No	ID=2-5022396-5022409-TAC,2-5022426-5022435-TAC,2-5022487-5022497-ACT,2-5022501-5022510-TAC,2-5022514-5022525-ACT,2-5022543-5022552-TAT,2-5022556-5022565-ACC,2-5022567-5022576-TAC,2-5022579-5022588-ACT,2-5022592-5022601-TAC,2-5022599-5022610-ACC,2-5022609-5022728-CTACTACCACTATTACTACTACCACCACCT,2-5022622-5022631-TAC,2-5022629-5022638-ACC,2-5022652-5022661-TAC,2-5022659-5022668-ACC,2-5022682-5022691-TAC,2-5022689-5022698-ACC,2-5022712-5022721-TAC,2-5022719-5022730-ACC,2-5022729-5022871-CTACTACCACTATTACTACTACCACCACCT,2-5022742-5022751-TAC,2-5022749-5022758-ACC,2-5022772-5022781-TAC,2-5022779-5022788-ACC,2-5022802-5022811-TAC,2-5022809-5022818-ACC,2-5022832-5022841-TAC,2-5022839-5022848-ACC,2-5022862-5022874-TAC,2-5022878-5022891-ACT,2-5022889-5022904-TAT,2-5022908-5022921-ACT,2-5022922-5022928-TAC,2-5022926-5022937-ACC,2-5022949-5022955-TAC,2-5022953-5022964-ACC,2-5022992-5023007-ACT,2-5023016-5023027-ACC,2-5023039-5023045-TAC,2-5023043-5023054-ACC,2-5023109-5023122-ACT,2-5023127-5023138-ACC,2-5023166-5023175-ACT,2-5023193-5023206-ACT,2-5023213-5023222-CAC,2-5023220-5023233-ACT,2-5023250-5023261-ACC,2-5023265-5023277-ACT,2-5023313-5023323-ACT,2-5023327-5023338-TAC,2-5023352-5023365-ACT;MOTIFS=ACT,TAT,ACC,TAC,CAC,CTACTACCACTATTACTACTACCACCACCT;STRUC=<VC119663>	HPRC,HGSVC,1KG-ONT	Yes	0.002	Yes	NA,NA	NA	NA
chr2:5022716	49444	INS	2066	0.8268	0.656	3	NA	NA	NA	NA	NA	NA	NA	NA	NA	No	ID=2-5022396-5022409-TAC,2-5022426-5022435-TAC,2-5022487-5022497-ACT,2-5022501-5022510-TAC,2-5022514-5022525-ACT,2-5022543-5022552-TAT,2-5022556-5022565-ACC,2-5022567-5022576-TAC,2-5022579-5022588-ACT,2-5022592-5022601-TAC,2-5022599-5022610-ACC,2-5022609-5022728-CTACTACCACTATTACTACTACCACCACCT,2-5022622-5022631-TAC,2-5022629-5022638-ACC,2-5022652-5022661-TAC,2-5022659-5022668-ACC,2-5022682-5022691-TAC,2-5022689-5022698-ACC,2-5022712-5022721-TAC,2-5022719-5022730-ACC,2-5022729-5022871-CTACTACCACTATTACTACTACCACCACCT,2-5022742-5022751-TAC,2-5022749-5022758-ACC,2-5022772-5022781-TAC,2-5022779-5022788-ACC,2-5022802-5022811-TAC,2-5022809-5022818-ACC,2-5022832-5022841-TAC,2-5022839-5022848-ACC,2-5022862-5022874-TAC,2-5022878-5022891-ACT,2-5022889-5022904-TAT,2-5022908-5022921-ACT,2-5022922-5022928-TAC,2-5022926-5022937-ACC,2-5022949-5022955-TAC,2-5022953-5022964-ACC,2-5022992-5023007-ACT,2-5023016-5023027-ACC,2-5023039-5023045-TAC,2-5023043-5023054-ACC,2-5023109-5023122-ACT,2-5023127-5023138-ACC,2-5023166-5023175-ACT,2-5023193-5023206-ACT,2-5023213-5023222-CAC,2-5023220-5023233-ACT,2-5023250-5023261-ACC,2-5023265-5023277-ACT,2-5023313-5023323-ACT,2-5023327-5023338-TAC,2-5023352-5023365-ACT;MOTIFS=ACT,TAT,ACC,TAC,CAC,CTACTACCACTATTACTACTACCACCACCT;STRUC=<VC119663>	HPRC,HGSVC,1KG-ONT	No	0.002	No	NA,NA	NA	NA
chr2:5022728	49445	INS	955	0.8715	0.4912	5	NA	NA	NA	NA	NA	NA	NA	NA	NA	No	ID=2-5022396-5022409-TAC,2-5022426-5022435-TAC,2-5022487-5022497-ACT,2-5022501-5022510-TAC,2-5022514-5022525-ACT,2-5022543-5022552-TAT,2-5022556-5022565-ACC,2-5022567-5022576-TAC,2-5022579-5022588-ACT,2-5022592-5022601-TAC,2-5022599-5022610-ACC,2-5022609-5022728-CTACTACCACTATTACTACTACCACCACCT,2-5022622-5022631-TAC,2-5022629-5022638-ACC,2-5022652-5022661-TAC,2-5022659-5022668-ACC,2-5022682-5022691-TAC,2-5022689-5022698-ACC,2-5022712-5022721-TAC,2-5022719-5022730-ACC,2-5022729-5022871-CTACTACCACTATTACTACTACCACCACCT,2-5022742-5022751-TAC,2-5022749-5022758-ACC,2-5022772-5022781-TAC,2-5022779-5022788-ACC,2-5022802-5022811-TAC,2-5022809-5022818-ACC,2-5022832-5022841-TAC,2-5022839-5022848-ACC,2-5022862-5022874-TAC,2-5022878-5022891-ACT,2-5022889-5022904-TAT,2-5022908-5022921-ACT,2-5022922-5022928-TAC,2-5022926-5022937-ACC,2-5022949-5022955-TAC,2-5022953-5022964-ACC,2-5022992-5023007-ACT,2-5023016-5023027-ACC,2-5023039-5023045-TAC,2-5023043-5023054-ACC,2-5023109-5023122-ACT,2-5023127-5023138-ACC,2-5023166-5023175-ACT,2-5023193-5023206-ACT,2-5023213-5023222-CAC,2-5023220-5023233-ACT,2-5023250-5023261-ACC,2-5023265-5023277-ACT,2-5023313-5023323-ACT,2-5023327-5023338-TAC,2-5023352-5023365-ACT;MOTIFS=ACT,TAT,ACC,TAC,CAC,CTACTACCACTATTACTACTACCACCACCT;STRUC=<VC119663>	HPRC,HGSVC,1KG-ONT	No	0.002	Yes	NA,NA	NA	NA
chr2:5022728	49446	INS	3731	0.9698	0.4603	2	NA	NA	NA	NA	NA	NA	NA	NA	NA	No	ID=2-5022396-5022409-TAC,2-5022426-5022435-TAC,2-5022487-5022497-ACT,2-5022501-5022510-TAC,2-5022514-5022525-ACT,2-5022543-5022552-TAT,2-5022556-5022565-ACC,2-5022567-5022576-TAC,2-5022579-5022588-ACT,2-5022592-5022601-TAC,2-5022599-5022610-ACC,2-5022609-5022728-CTACTACCACTATTACTACTACCACCACCT,2-5022622-5022631-TAC,2-5022629-5022638-ACC,2-5022652-5022661-TAC,2-5022659-5022668-ACC,2-5022682-5022691-TAC,2-5022689-5022698-ACC,2-5022712-5022721-TAC,2-5022719-5022730-ACC,2-5022729-5022871-CTACTACCACTATTACTACTACCACCACCT,2-5022742-5022751-TAC,2-5022749-5022758-ACC,2-5022772-5022781-TAC,2-5022779-5022788-ACC,2-5022802-5022811-TAC,2-5022809-5022818-ACC,2-5022832-5022841-TAC,2-5022839-5022848-ACC,2-5022862-5022874-TAC,2-5022878-5022891-ACT,2-5022889-5022904-TAT,2-5022908-5022921-ACT,2-5022922-5022928-TAC,2-5022926-5022937-ACC,2-5022949-5022955-TAC,2-5022953-5022964-ACC,2-5022992-5023007-ACT,2-5023016-5023027-ACC,2-5023039-5023045-TAC,2-5023043-5023054-ACC,2-5023109-5023122-ACT,2-5023127-5023138-ACC,2-5023166-5023175-ACT,2-5023193-5023206-ACT,2-5023213-5023222-CAC,2-5023220-5023233-ACT,2-5023250-5023261-ACC,2-5023265-5023277-ACT,2-5023313-5023323-ACT,2-5023327-5023338-TAC,2-5023352-5023365-ACT;MOTIFS=ACT,TAT,ACC,TAC,CAC,CTACTACCACTATTACTACTACCACCACCT;STRUC=<VC119663>	HPRC,HGSVC	No	0.002	No	NA,NA	NA	NA
chr2:5022729	49447	INS	180	0.9218	0.296	7	NA	NA	NA	NA	NA	NA	NA	NA	NA	No	ID=2-5022396-5022409-TAC,2-5022426-5022435-TAC,2-5022487-5022497-ACT,2-5022501-5022510-TAC,2-5022514-5022525-ACT,2-5022543-5022552-TAT,2-5022556-5022565-ACC,2-5022567-5022576-TAC,2-5022579-5022588-ACT,2-5022592-5022601-TAC,2-5022599-5022610-ACC,2-5022609-5022728-CTACTACCACTATTACTACTACCACCACCT,2-5022622-5022631-TAC,2-5022629-5022638-ACC,2-5022652-5022661-TAC,2-5022659-5022668-ACC,2-5022682-5022691-TAC,2-5022689-5022698-ACC,2-5022712-5022721-TAC,2-5022719-5022730-ACC,2-5022729-5022871-CTACTACCACTATTACTACTACCACCACCT,2-5022742-5022751-TAC,2-5022749-5022758-ACC,2-5022772-5022781-TAC,2-5022779-5022788-ACC,2-5022802-5022811-TAC,2-5022809-5022818-ACC,2-5022832-5022841-TAC,2-5022839-5022848-ACC,2-5022862-5022874-TAC,2-5022878-5022891-ACT,2-5022889-5022904-TAT,2-5022908-5022921-ACT,2-5022922-5022928-TAC,2-5022926-5022937-ACC,2-5022949-5022955-TAC,2-5022953-5022964-ACC,2-5022992-5023007-ACT,2-5023016-5023027-ACC,2-5023039-5023045-TAC,2-5023043-5023054-ACC,2-5023109-5023122-ACT,2-5023127-5023138-ACC,2-5023166-5023175-ACT,2-5023193-5023206-ACT,2-5023213-5023222-CAC,2-5023220-5023233-ACT,2-5023250-5023261-ACC,2-5023265-5023277-ACT,2-5023313-5023323-ACT,2-5023327-5023338-TAC,2-5023352-5023365-ACT;MOTIFS=ACT,TAT,ACC,TAC,CAC,CTACTACCACTATTACTACTACCACCACCT;STRUC=<VC119663>	HPRC,HGSVC,1KG-ONT	Yes	0.002	No	NA,NA	NA	NA
chr2:5022729	49448	DEL	60	0.8089	0.6772	54	NA	NA	NA	NA	NA	NA	NA	NA	NA	No	ID=2-5022396-5022409-TAC,2-5022426-5022435-TAC,2-5022487-5022497-ACT,2-5022501-5022510-TAC,2-5022514-5022525-ACT,2-5022543-5022552-TAT,2-5022556-5022565-ACC,2-5022567-5022576-TAC,2-5022579-5022588-ACT,2-5022592-5022601-TAC,2-5022599-5022610-ACC,2-5022609-5022728-CTACTACCACTATTACTACTACCACCACCT,2-5022622-5022631-TAC,2-5022629-5022638-ACC,2-5022652-5022661-TAC,2-5022659-5022668-ACC,2-5022682-5022691-TAC,2-5022689-5022698-ACC,2-5022712-5022721-TAC,2-5022719-5022730-ACC,2-5022729-5022871-CTACTACCACTATTACTACTACCACCACCT,2-5022742-5022751-TAC,2-5022749-5022758-ACC,2-5022772-5022781-TAC,2-5022779-5022788-ACC,2-5022802-5022811-TAC,2-5022809-5022818-ACC,2-5022832-5022841-TAC,2-5022839-5022848-ACC,2-5022862-5022874-TAC,2-5022878-5022891-ACT,2-5022889-5022904-TAT,2-5022908-5022921-ACT,2-5022922-5022928-TAC,2-5022926-5022937-ACC,2-5022949-5022955-TAC,2-5022953-5022964-ACC,2-5022992-5023007-ACT,2-5023016-5023027-ACC,2-5023039-5023045-TAC,2-5023043-5023054-ACC,2-5023109-5023122-ACT,2-5023127-5023138-ACC,2-5023166-5023175-ACT,2-5023193-5023206-ACT,2-5023213-5023222-CAC,2-5023220-5023233-ACT,2-5023250-5023261-ACC,2-5023265-5023277-ACT,2-5023313-5023323-ACT,2-5023327-5023338-TAC,2-5023352-5023365-ACT;MOTIFS=ACT,TAT,ACC,TAC,CAC,CTACTACCACTATTACTACTACCACCACCT;STRUC=<VC119663>	HGSVC	No	0.562	Yes	NA,NA	NA	NA
chr2:5022729	49449	DEL	120	0.8923	0.6083	158	NA	NA	NA	NA	NA	NA	NA	NA	NA	No	ID=2-5022396-5022409-TAC,2-5022426-5022435-TAC,2-5022487-5022497-ACT,2-5022501-5022510-TAC,2-5022514-5022525-ACT,2-5022543-5022552-TAT,2-5022556-5022565-ACC,2-5022567-5022576-TAC,2-5022579-5022588-ACT,2-5022592-5022601-TAC,2-5022599-5022610-ACC,2-5022609-5022728-CTACTACCACTATTACTACTACCACCACCT,2-5022622-5022631-TAC,2-5022629-5022638-ACC,2-5022652-5022661-TAC,2-5022659-5022668-ACC,2-5022682-5022691-TAC,2-5022689-5022698-ACC,2-5022712-5022721-TAC,2-5022719-5022730-ACC,2-5022729-5022871-CTACTACCACTATTACTACTACCACCACCT,2-5022742-5022751-TAC,2-5022749-5022758-ACC,2-5022772-5022781-TAC,2-5022779-5022788-ACC,2-5022802-5022811-TAC,2-5022809-5022818-ACC,2-5022832-5022841-TAC,2-5022839-5022848-ACC,2-5022862-5022874-TAC,2-5022878-5022891-ACT,2-5022889-5022904-TAT,2-5022908-5022921-ACT,2-5022922-5022928-TAC,2-5022926-5022937-ACC,2-5022949-5022955-TAC,2-5022953-5022964-ACC,2-5022992-5023007-ACT,2-5023016-5023027-ACC,2-5023039-5023045-TAC,2-5023043-5023054-ACC,2-5023109-5023122-ACT,2-5023127-5023138-ACC,2-5023166-5023175-ACT,2-5023193-5023206-ACT,2-5023213-5023222-CAC,2-5023220-5023233-ACT,2-5023250-5023261-ACC,2-5023265-5023277-ACT,2-5023313-5023323-ACT,2-5023327-5023338-TAC,2-5023352-5023365-ACT;MOTIFS=ACT,TAT,ACC,TAC,CAC,CTACTACCACTATTACTACTACCACCACCT;STRUC=<VC119663>	HPRC,HGSVC,1KG-ONT	No	0.622	Yes	NA,NA	NA	NA
chr2:5022740	49450	INS	2890	0.8154	0.677	3	NA	NA	NA	NA	NA	NA	NA	NA	NA	No	ID=2-5022396-5022409-TAC,2-5022426-5022435-TAC,2-5022487-5022497-ACT,2-5022501-5022510-TAC,2-5022514-5022525-ACT,2-5022543-5022552-TAT,2-5022556-5022565-ACC,2-5022567-5022576-TAC,2-5022579-5022588-ACT,2-5022592-5022601-TAC,2-5022599-5022610-ACC,2-5022609-5022728-CTACTACCACTATTACTACTACCACCACCT,2-5022622-5022631-TAC,2-5022629-5022638-ACC,2-5022652-5022661-TAC,2-5022659-5022668-ACC,2-5022682-5022691-TAC,2-5022689-5022698-ACC,2-5022712-5022721-TAC,2-5022719-5022730-ACC,2-5022729-5022871-CTACTACCACTATTACTACTACCACCACCT,2-5022742-5022751-TAC,2-5022749-5022758-ACC,2-5022772-5022781-TAC,2-5022779-5022788-ACC,2-5022802-5022811-TAC,2-5022809-5022818-ACC,2-5022832-5022841-TAC,2-5022839-5022848-ACC,2-5022862-5022874-TAC,2-5022878-5022891-ACT,2-5022889-5022904-TAT,2-5022908-5022921-ACT,2-5022922-5022928-TAC,2-5022926-5022937-ACC,2-5022949-5022955-TAC,2-5022953-5022964-ACC,2-5022992-5023007-ACT,2-5023016-5023027-ACC,2-5023039-5023045-TAC,2-5023043-5023054-ACC,2-5023109-5023122-ACT,2-5023127-5023138-ACC,2-5023166-5023175-ACT,2-5023193-5023206-ACT,2-5023213-5023222-CAC,2-5023220-5023233-ACT,2-5023250-5023261-ACC,2-5023265-5023277-ACT,2-5023313-5023323-ACT,2-5023327-5023338-TAC,2-5023352-5023365-ACT;MOTIFS=ACT,TAT,ACC,TAC,CAC,CTACTACCACTATTACTACTACCACCACCT;STRUC=<VC119663>	HPRC,HGSVC,1KG-ONT	No	0.002	Yes	NA,NA	NA	NA
chr2:5022742	49451	INS	114	0.8644	0.5288	14	NA	NA	NA	NA	NA	NA	NA	NA	NA	No	ID=2-5022396-5022409-TAC,2-5022426-5022435-TAC,2-5022487-5022497-ACT,2-5022501-5022510-TAC,2-5022514-5022525-ACT,2-5022543-5022552-TAT,2-5022556-5022565-ACC,2-5022567-5022576-TAC,2-5022579-5022588-ACT,2-5022592-5022601-TAC,2-5022599-5022610-ACC,2-5022609-5022728-CTACTACCACTATTACTACTACCACCACCT,2-5022622-5022631-TAC,2-5022629-5022638-ACC,2-5022652-5022661-TAC,2-5022659-5022668-ACC,2-5022682-5022691-TAC,2-5022689-5022698-ACC,2-5022712-5022721-TAC,2-5022719-5022730-ACC,2-5022729-5022871-CTACTACCACTATTACTACTACCACCACCT,2-5022742-5022751-TAC,2-5022749-5022758-ACC,2-5022772-5022781-TAC,2-5022779-5022788-ACC,2-5022802-5022811-TAC,2-5022809-5022818-ACC,2-5022832-5022841-TAC,2-5022839-5022848-ACC,2-5022862-5022874-TAC,2-5022878-5022891-ACT,2-5022889-5022904-TAT,2-5022908-5022921-ACT,2-5022922-5022928-TAC,2-5022926-5022937-ACC,2-5022949-5022955-TAC,2-5022953-5022964-ACC,2-5022992-5023007-ACT,2-5023016-5023027-ACC,2-5023039-5023045-TAC,2-5023043-5023054-ACC,2-5023109-5023122-ACT,2-5023127-5023138-ACC,2-5023166-5023175-ACT,2-5023193-5023206-ACT,2-5023213-5023222-CAC,2-5023220-5023233-ACT,2-5023250-5023261-ACC,2-5023265-5023277-ACT,2-5023313-5023323-ACT,2-5023327-5023338-TAC,2-5023352-5023365-ACT;MOTIFS=ACT,TAT,ACC,TAC,CAC,CTACTACCACTATTACTACTACCACCACCT;STRUC=<VC119663>	HPRC,HGSVC,1KG-ONT	Yes	0.002	Yes	NA,NA	NA	NA
chr2:5022742	49452	INS	87	0.8285	0.6676	10	NA	NA	NA	NA	NA	NA	NA	NA	NA	No	ID=2-5022396-5022409-TAC,2-5022426-5022435-TAC,2-5022487-5022497-ACT,2-5022501-5022510-TAC,2-5022514-5022525-ACT,2-5022543-5022552-TAT,2-5022556-5022565-ACC,2-5022567-5022576-TAC,2-5022579-5022588-ACT,2-5022592-5022601-TAC,2-5022599-5022610-ACC,2-5022609-5022728-CTACTACCACTATTACTACTACCACCACCT,2-5022622-5022631-TAC,2-5022629-5022638-ACC,2-5022652-5022661-TAC,2-5022659-5022668-ACC,2-5022682-5022691-TAC,2-5022689-5022698-ACC,2-5022712-5022721-TAC,2-5022719-5022730-ACC,2-5022729-5022871-CTACTACCACTATTACTACTACCACCACCT,2-5022742-5022751-TAC,2-5022749-5022758-ACC,2-5022772-5022781-TAC,2-5022779-5022788-ACC,2-5022802-5022811-TAC,2-5022809-5022818-ACC,2-5022832-5022841-TAC,2-5022839-5022848-ACC,2-5022862-5022874-TAC,2-5022878-5022891-ACT,2-5022889-5022904-TAT,2-5022908-5022921-ACT,2-5022922-5022928-TAC,2-5022926-5022937-ACC,2-5022949-5022955-TAC,2-5022953-5022964-ACC,2-5022992-5023007-ACT,2-5023016-5023027-ACC,2-5023039-5023045-TAC,2-5023043-5023054-ACC,2-5023109-5023122-ACT,2-5023127-5023138-ACC,2-5023166-5023175-ACT,2-5023193-5023206-ACT,2-5023213-5023222-CAC,2-5023220-5023233-ACT,2-5023250-5023261-ACC,2-5023265-5023277-ACT,2-5023313-5023323-ACT,2-5023327-5023338-TAC,2-5023352-5023365-ACT;MOTIFS=ACT,TAT,ACC,TAC,CAC,CTACTACCACTATTACTACTACCACCACCT;STRUC=<VC119663>	HPRC,HGSVC,1KG-ONT	Yes	0.002	Yes	NA,NA	NA	NA
chr2:5022745	49453	INS	57	0.9031	0.3601	23	NA	NA	NA	NA	NA	NA	NA	NA	NA	No	ID=2-5022396-5022409-TAC,2-5022426-5022435-TAC,2-5022487-5022497-ACT,2-5022501-5022510-TAC,2-5022514-5022525-ACT,2-5022543-5022552-TAT,2-5022556-5022565-ACC,2-5022567-5022576-TAC,2-5022579-5022588-ACT,2-5022592-5022601-TAC,2-5022599-5022610-ACC,2-5022609-5022728-CTACTACCACTATTACTACTACCACCACCT,2-5022622-5022631-TAC,2-5022629-5022638-ACC,2-5022652-5022661-TAC,2-5022659-5022668-ACC,2-5022682-5022691-TAC,2-5022689-5022698-ACC,2-5022712-5022721-TAC,2-5022719-5022730-ACC,2-5022729-5022871-CTACTACCACTATTACTACTACCACCACCT,2-5022742-5022751-TAC,2-5022749-5022758-ACC,2-5022772-5022781-TAC,2-5022779-5022788-ACC,2-5022802-5022811-TAC,2-5022809-5022818-ACC,2-5022832-5022841-TAC,2-5022839-5022848-ACC,2-5022862-5022874-TAC,2-5022878-5022891-ACT,2-5022889-5022904-TAT,2-5022908-5022921-ACT,2-5022922-5022928-TAC,2-5022926-5022937-ACC,2-5022949-5022955-TAC,2-5022953-5022964-ACC,2-5022992-5023007-ACT,2-5023016-5023027-ACC,2-5023039-5023045-TAC,2-5023043-5023054-ACC,2-5023109-5023122-ACT,2-5023127-5023138-ACC,2-5023166-5023175-ACT,2-5023193-5023206-ACT,2-5023213-5023222-CAC,2-5023220-5023233-ACT,2-5023250-5023261-ACC,2-5023265-5023277-ACT,2-5023313-5023323-ACT,2-5023327-5023338-TAC,2-5023352-5023365-ACT;MOTIFS=ACT,TAT,ACC,TAC,CAC,CTACTACCACTATTACTACTACCACCACCT;STRUC=<VC119663>	HPRC,HGSVC,1KG-ONT	Yes	0.002	Yes	NA,NA	NA	NA
chr2:5022745	49454	INS	546	0.8685	0.4703	12	NA	NA	NA	NA	NA	NA	NA	NA	NA	No	ID=2-5022396-5022409-TAC,2-5022426-5022435-TAC,2-5022487-5022497-ACT,2-5022501-5022510-TAC,2-5022514-5022525-ACT,2-5022543-5022552-TAT,2-5022556-5022565-ACC,2-5022567-5022576-TAC,2-5022579-5022588-ACT,2-5022592-5022601-TAC,2-5022599-5022610-ACC,2-5022609-5022728-CTACTACCACTATTACTACTACCACCACCT,2-5022622-5022631-TAC,2-5022629-5022638-ACC,2-5022652-5022661-TAC,2-5022659-5022668-ACC,2-5022682-5022691-TAC,2-5022689-5022698-ACC,2-5022712-5022721-TAC,2-5022719-5022730-ACC,2-5022729-5022871-CTACTACCACTATTACTACTACCACCACCT,2-5022742-5022751-TAC,2-5022749-5022758-ACC,2-5022772-5022781-TAC,2-5022779-5022788-ACC,2-5022802-5022811-TAC,2-5022809-5022818-ACC,2-5022832-5022841-TAC,2-5022839-5022848-ACC,2-5022862-5022874-TAC,2-5022878-5022891-ACT,2-5022889-5022904-TAT,2-5022908-5022921-ACT,2-5022922-5022928-TAC,2-5022926-5022937-ACC,2-5022949-5022955-TAC,2-5022953-5022964-ACC,2-5022992-5023007-ACT,2-5023016-5023027-ACC,2-5023039-5023045-TAC,2-5023043-5023054-ACC,2-5023109-5023122-ACT,2-5023127-5023138-ACC,2-5023166-5023175-ACT,2-5023193-5023206-ACT,2-5023213-5023222-CAC,2-5023220-5023233-ACT,2-5023250-5023261-ACC,2-5023265-5023277-ACT,2-5023313-5023323-ACT,2-5023327-5023338-TAC,2-5023352-5023365-ACT;MOTIFS=ACT,TAT,ACC,TAC,CAC,CTACTACCACTATTACTACTACCACCACCT;STRUC=<VC119663>	HPRC,HGSVC,1KG-ONT	Yes	0.002	Yes	NA,NA	NA	NA
chr2:5022754	49455	INS	120	0.8493	0.5626	5	NA	NA	NA	NA	NA	NA	NA	NA	NA	No	ID=2-5022396-5022409-TAC,2-5022426-5022435-TAC,2-5022487-5022497-ACT,2-5022501-5022510-TAC,2-5022514-5022525-ACT,2-5022543-5022552-TAT,2-5022556-5022565-ACC,2-5022567-5022576-TAC,2-5022579-5022588-ACT,2-5022592-5022601-TAC,2-5022599-5022610-ACC,2-5022609-5022728-CTACTACCACTATTACTACTACCACCACCT,2-5022622-5022631-TAC,2-5022629-5022638-ACC,2-5022652-5022661-TAC,2-5022659-5022668-ACC,2-5022682-5022691-TAC,2-5022689-5022698-ACC,2-5022712-5022721-TAC,2-5022719-5022730-ACC,2-5022729-5022871-CTACTACCACTATTACTACTACCACCACCT,2-5022742-5022751-TAC,2-5022749-5022758-ACC,2-5022772-5022781-TAC,2-5022779-5022788-ACC,2-5022802-5022811-TAC,2-5022809-5022818-ACC,2-5022832-5022841-TAC,2-5022839-5022848-ACC,2-5022862-5022874-TAC,2-5022878-5022891-ACT,2-5022889-5022904-TAT,2-5022908-5022921-ACT,2-5022922-5022928-TAC,2-5022926-5022937-ACC,2-5022949-5022955-TAC,2-5022953-5022964-ACC,2-5022992-5023007-ACT,2-5023016-5023027-ACC,2-5023039-5023045-TAC,2-5023043-5023054-ACC,2-5023109-5023122-ACT,2-5023127-5023138-ACC,2-5023166-5023175-ACT,2-5023193-5023206-ACT,2-5023213-5023222-CAC,2-5023220-5023233-ACT,2-5023250-5023261-ACC,2-5023265-5023277-ACT,2-5023313-5023323-ACT,2-5023327-5023338-TAC,2-5023352-5023365-ACT;MOTIFS=ACT,TAT,ACC,TAC,CAC,CTACTACCACTATTACTACTACCACCACCT;STRUC=<VC119663>	HPRC,HGSVC,1KG-ONT	Yes	0.002	Yes	NA,NA	NA	NA
chr2:5022758	49456	INS	5094	0.9062	0.3641	3	NA	NA	NA	NA	NA	NA	NA	NA	NA	No	ID=2-5022396-5022409-TAC,2-5022426-5022435-TAC,2-5022487-5022497-ACT,2-5022501-5022510-TAC,2-5022514-5022525-ACT,2-5022543-5022552-TAT,2-5022556-5022565-ACC,2-5022567-5022576-TAC,2-5022579-5022588-ACT,2-5022592-5022601-TAC,2-5022599-5022610-ACC,2-5022609-5022728-CTACTACCACTATTACTACTACCACCACCT,2-5022622-5022631-TAC,2-5022629-5022638-ACC,2-5022652-5022661-TAC,2-5022659-5022668-ACC,2-5022682-5022691-TAC,2-5022689-5022698-ACC,2-5022712-5022721-TAC,2-5022719-5022730-ACC,2-5022729-5022871-CTACTACCACTATTACTACTACCACCACCT,2-5022742-5022751-TAC,2-5022749-5022758-ACC,2-5022772-5022781-TAC,2-5022779-5022788-ACC,2-5022802-5022811-TAC,2-5022809-5022818-ACC,2-5022832-5022841-TAC,2-5022839-5022848-ACC,2-5022862-5022874-TAC,2-5022878-5022891-ACT,2-5022889-5022904-TAT,2-5022908-5022921-ACT,2-5022922-5022928-TAC,2-5022926-5022937-ACC,2-5022949-5022955-TAC,2-5022953-5022964-ACC,2-5022992-5023007-ACT,2-5023016-5023027-ACC,2-5023039-5023045-TAC,2-5023043-5023054-ACC,2-5023109-5023122-ACT,2-5023127-5023138-ACC,2-5023166-5023175-ACT,2-5023193-5023206-ACT,2-5023213-5023222-CAC,2-5023220-5023233-ACT,2-5023250-5023261-ACC,2-5023265-5023277-ACT,2-5023313-5023323-ACT,2-5023327-5023338-TAC,2-5023352-5023365-ACT;MOTIFS=ACT,TAT,ACC,TAC,CAC,CTACTACCACTATTACTACTACCACCACCT;STRUC=<VC119663>	HPRC,HGSVC,1KG-ONT	No	0.002	Yes	NA,NA	NA	NA
chr2:5022759	49457	INS	498	0.8954	0.3815	3	NA	NA	NA	NA	NA	NA	NA	NA	NA	No	ID=2-5022396-5022409-TAC,2-5022426-5022435-TAC,2-5022487-5022497-ACT,2-5022501-5022510-TAC,2-5022514-5022525-ACT,2-5022543-5022552-TAT,2-5022556-5022565-ACC,2-5022567-5022576-TAC,2-5022579-5022588-ACT,2-5022592-5022601-TAC,2-5022599-5022610-ACC,2-5022609-5022728-CTACTACCACTATTACTACTACCACCACCT,2-5022622-5022631-TAC,2-5022629-5022638-ACC,2-5022652-5022661-TAC,2-5022659-5022668-ACC,2-5022682-5022691-TAC,2-5022689-5022698-ACC,2-5022712-5022721-TAC,2-5022719-5022730-ACC,2-5022729-5022871-CTACTACCACTATTACTACTACCACCACCT,2-5022742-5022751-TAC,2-5022749-5022758-ACC,2-5022772-5022781-TAC,2-5022779-5022788-ACC,2-5022802-5022811-TAC,2-5022809-5022818-ACC,2-5022832-5022841-TAC,2-5022839-5022848-ACC,2-5022862-5022874-TAC,2-5022878-5022891-ACT,2-5022889-5022904-TAT,2-5022908-5022921-ACT,2-5022922-5022928-TAC,2-5022926-5022937-ACC,2-5022949-5022955-TAC,2-5022953-5022964-ACC,2-5022992-5023007-ACT,2-5023016-5023027-ACC,2-5023039-5023045-TAC,2-5023043-5023054-ACC,2-5023109-5023122-ACT,2-5023127-5023138-ACC,2-5023166-5023175-ACT,2-5023193-5023206-ACT,2-5023213-5023222-CAC,2-5023220-5023233-ACT,2-5023250-5023261-ACC,2-5023265-5023277-ACT,2-5023313-5023323-ACT,2-5023327-5023338-TAC,2-5023352-5023365-ACT;MOTIFS=ACT,TAT,ACC,TAC,CAC,CTACTACCACTATTACTACTACCACCACCT;STRUC=<VC119663>	HPRC,HGSVC,1KG-ONT	Yes	0.002	Yes	NA,NA	NA	NA
chr2:5022759	49458	INS	528	0.8255	0.6417	5	NA	NA	NA	NA	NA	NA	NA	NA	NA	No	ID=2-5022396-5022409-TAC,2-5022426-5022435-TAC,2-5022487-5022497-ACT,2-5022501-5022510-TAC,2-5022514-5022525-ACT,2-5022543-5022552-TAT,2-5022556-5022565-ACC,2-5022567-5022576-TAC,2-5022579-5022588-ACT,2-5022592-5022601-TAC,2-5022599-5022610-ACC,2-5022609-5022728-CTACTACCACTATTACTACTACCACCACCT,2-5022622-5022631-TAC,2-5022629-5022638-ACC,2-5022652-5022661-TAC,2-5022659-5022668-ACC,2-5022682-5022691-TAC,2-5022689-5022698-ACC,2-5022712-5022721-TAC,2-5022719-5022730-ACC,2-5022729-5022871-CTACTACCACTATTACTACTACCACCACCT,2-5022742-5022751-TAC,2-5022749-5022758-ACC,2-5022772-5022781-TAC,2-5022779-5022788-ACC,2-5022802-5022811-TAC,2-5022809-5022818-ACC,2-5022832-5022841-TAC,2-5022839-5022848-ACC,2-5022862-5022874-TAC,2-5022878-5022891-ACT,2-5022889-5022904-TAT,2-5022908-5022921-ACT,2-5022922-5022928-TAC,2-5022926-5022937-ACC,2-5022949-5022955-TAC,2-5022953-5022964-ACC,2-5022992-5023007-ACT,2-5023016-5023027-ACC,2-5023039-5023045-TAC,2-5023043-5023054-ACC,2-5023109-5023122-ACT,2-5023127-5023138-ACC,2-5023166-5023175-ACT,2-5023193-5023206-ACT,2-5023213-5023222-CAC,2-5023220-5023233-ACT,2-5023250-5023261-ACC,2-5023265-5023277-ACT,2-5023313-5023323-ACT,2-5023327-5023338-TAC,2-5023352-5023365-ACT;MOTIFS=ACT,TAT,ACC,TAC,CAC,CTACTACCACTATTACTACTACCACCACCT;STRUC=<VC119663>	HPRC,HGSVC,1KG-ONT	Yes	0.002	No	NA,NA	NA	NA
chr2:5022759	49459	INS	120	0.8615	0.5429	6	NA	NA	NA	NA	NA	NA	NA	NA	NA	No	ID=2-5022396-5022409-TAC,2-5022426-5022435-TAC,2-5022487-5022497-ACT,2-5022501-5022510-TAC,2-5022514-5022525-ACT,2-5022543-5022552-TAT,2-5022556-5022565-ACC,2-5022567-5022576-TAC,2-5022579-5022588-ACT,2-5022592-5022601-TAC,2-5022599-5022610-ACC,2-5022609-5022728-CTACTACCACTATTACTACTACCACCACCT,2-5022622-5022631-TAC,2-5022629-5022638-ACC,2-5022652-5022661-TAC,2-5022659-5022668-ACC,2-5022682-5022691-TAC,2-5022689-5022698-ACC,2-5022712-5022721-TAC,2-5022719-5022730-ACC,2-5022729-5022871-CTACTACCACTATTACTACTACCACCACCT,2-5022742-5022751-TAC,2-5022749-5022758-ACC,2-5022772-5022781-TAC,2-5022779-5022788-ACC,2-5022802-5022811-TAC,2-5022809-5022818-ACC,2-5022832-5022841-TAC,2-5022839-5022848-ACC,2-5022862-5022874-TAC,2-5022878-5022891-ACT,2-5022889-5022904-TAT,2-5022908-5022921-ACT,2-5022922-5022928-TAC,2-5022926-5022937-ACC,2-5022949-5022955-TAC,2-5022953-5022964-ACC,2-5022992-5023007-ACT,2-5023016-5023027-ACC,2-5023039-5023045-TAC,2-5023043-5023054-ACC,2-5023109-5023122-ACT,2-5023127-5023138-ACC,2-5023166-5023175-ACT,2-5023193-5023206-ACT,2-5023213-5023222-CAC,2-5023220-5023233-ACT,2-5023250-5023261-ACC,2-5023265-5023277-ACT,2-5023313-5023323-ACT,2-5023327-5023338-TAC,2-5023352-5023365-ACT;MOTIFS=ACT,TAT,ACC,TAC,CAC,CTACTACCACTATTACTACTACCACCACCT;STRUC=<VC119663>	HPRC,HGSVC,1KG-ONT	Yes	0.002	Yes	NA,NA	NA	NA
chr2:5022760	49460	INS	9404	0.9395	0.4705	1	NA	NA	NA	NA	NA	NA	NA	NA	NA	No	ID=2-5022396-5022409-TAC,2-5022426-5022435-TAC,2-5022487-5022497-ACT,2-5022501-5022510-TAC,2-5022514-5022525-ACT,2-5022543-5022552-TAT,2-5022556-5022565-ACC,2-5022567-5022576-TAC,2-5022579-5022588-ACT,2-5022592-5022601-TAC,2-5022599-5022610-ACC,2-5022609-5022728-CTACTACCACTATTACTACTACCACCACCT,2-5022622-5022631-TAC,2-5022629-5022638-ACC,2-5022652-5022661-TAC,2-5022659-5022668-ACC,2-5022682-5022691-TAC,2-5022689-5022698-ACC,2-5022712-5022721-TAC,2-5022719-5022730-ACC,2-5022729-5022871-CTACTACCACTATTACTACTACCACCACCT,2-5022742-5022751-TAC,2-5022749-5022758-ACC,2-5022772-5022781-TAC,2-5022779-5022788-ACC,2-5022802-5022811-TAC,2-5022809-5022818-ACC,2-5022832-5022841-TAC,2-5022839-5022848-ACC,2-5022862-5022874-TAC,2-5022878-5022891-ACT,2-5022889-5022904-TAT,2-5022908-5022921-ACT,2-5022922-5022928-TAC,2-5022926-5022937-ACC,2-5022949-5022955-TAC,2-5022953-5022964-ACC,2-5022992-5023007-ACT,2-5023016-5023027-ACC,2-5023039-5023045-TAC,2-5023043-5023054-ACC,2-5023109-5023122-ACT,2-5023127-5023138-ACC,2-5023166-5023175-ACT,2-5023193-5023206-ACT,2-5023213-5023222-CAC,2-5023220-5023233-ACT,2-5023250-5023261-ACC,2-5023265-5023277-ACT,2-5023313-5023323-ACT,2-5023327-5023338-TAC,2-5023352-5023365-ACT;MOTIFS=ACT,TAT,ACC,TAC,CAC,CTACTACCACTATTACTACTACCACCACCT;STRUC=<VC119663>	HPRC,HGSVC,1KG-ONT	No	0.002	No	NA,NA	NA	NA
chr2:5022819	49461	INS	3042	0.8693	0.4755	1	NA	NA	NA	NA	NA	NA	NA	NA	NA	No	ID=2-5022396-5022409-TAC,2-5022426-5022435-TAC,2-5022487-5022497-ACT,2-5022501-5022510-TAC,2-5022514-5022525-ACT,2-5022543-5022552-TAT,2-5022556-5022565-ACC,2-5022567-5022576-TAC,2-5022579-5022588-ACT,2-5022592-5022601-TAC,2-5022599-5022610-ACC,2-5022609-5022728-CTACTACCACTATTACTACTACCACCACCT,2-5022622-5022631-TAC,2-5022629-5022638-ACC,2-5022652-5022661-TAC,2-5022659-5022668-ACC,2-5022682-5022691-TAC,2-5022689-5022698-ACC,2-5022712-5022721-TAC,2-5022719-5022730-ACC,2-5022729-5022871-CTACTACCACTATTACTACTACCACCACCT,2-5022742-5022751-TAC,2-5022749-5022758-ACC,2-5022772-5022781-TAC,2-5022779-5022788-ACC,2-5022802-5022811-TAC,2-5022809-5022818-ACC,2-5022832-5022841-TAC,2-5022839-5022848-ACC,2-5022862-5022874-TAC,2-5022878-5022891-ACT,2-5022889-5022904-TAT,2-5022908-5022921-ACT,2-5022922-5022928-TAC,2-5022926-5022937-ACC,2-5022949-5022955-TAC,2-5022953-5022964-ACC,2-5022992-5023007-ACT,2-5023016-5023027-ACC,2-5023039-5023045-TAC,2-5023043-5023054-ACC,2-5023109-5023122-ACT,2-5023127-5023138-ACC,2-5023166-5023175-ACT,2-5023193-5023206-ACT,2-5023213-5023222-CAC,2-5023220-5023233-ACT,2-5023250-5023261-ACC,2-5023265-5023277-ACT,2-5023313-5023323-ACT,2-5023327-5023338-TAC,2-5023352-5023365-ACT;MOTIFS=ACT,TAT,ACC,TAC,CAC,CTACTACCACTATTACTACTACCACCACCT;STRUC=<VC119663>	HPRC,HGSVC,1KG-ONT	No	0.14	No	NA,NA	NA	NA
chr2:5022819	49462	INS	90	0.9217	0.299	28	NA	NA	NA	NA	NA	NA	NA	NA	NA	No	ID=2-5022396-5022409-TAC,2-5022426-5022435-TAC,2-5022487-5022497-ACT,2-5022501-5022510-TAC,2-5022514-5022525-ACT,2-5022543-5022552-TAT,2-5022556-5022565-ACC,2-5022567-5022576-TAC,2-5022579-5022588-ACT,2-5022592-5022601-TAC,2-5022599-5022610-ACC,2-5022609-5022728-CTACTACCACTATTACTACTACCACCACCT,2-5022622-5022631-TAC,2-5022629-5022638-ACC,2-5022652-5022661-TAC,2-5022659-5022668-ACC,2-5022682-5022691-TAC,2-5022689-5022698-ACC,2-5022712-5022721-TAC,2-5022719-5022730-ACC,2-5022729-5022871-CTACTACCACTATTACTACTACCACCACCT,2-5022742-5022751-TAC,2-5022749-5022758-ACC,2-5022772-5022781-TAC,2-5022779-5022788-ACC,2-5022802-5022811-TAC,2-5022809-5022818-ACC,2-5022832-5022841-TAC,2-5022839-5022848-ACC,2-5022862-5022874-TAC,2-5022878-5022891-ACT,2-5022889-5022904-TAT,2-5022908-5022921-ACT,2-5022922-5022928-TAC,2-5022926-5022937-ACC,2-5022949-5022955-TAC,2-5022953-5022964-ACC,2-5022992-5023007-ACT,2-5023016-5023027-ACC,2-5023039-5023045-TAC,2-5023043-5023054-ACC,2-5023109-5023122-ACT,2-5023127-5023138-ACC,2-5023166-5023175-ACT,2-5023193-5023206-ACT,2-5023213-5023222-CAC,2-5023220-5023233-ACT,2-5023250-5023261-ACC,2-5023265-5023277-ACT,2-5023313-5023323-ACT,2-5023327-5023338-TAC,2-5023352-5023365-ACT;MOTIFS=ACT,TAT,ACC,TAC,CAC,CTACTACCACTATTACTACTACCACCACCT;STRUC=<VC119663>	HPRC,HGSVC,1KG-ONT	Yes	0.14	Yes	NA,NA	NA	NA
chr2:5022819	49463	INS	210	0.9162	0.5916	4	NA	NA	NA	NA	NA	NA	NA	NA	NA	No	ID=2-5022396-5022409-TAC,2-5022426-5022435-TAC,2-5022487-5022497-ACT,2-5022501-5022510-TAC,2-5022514-5022525-ACT,2-5022543-5022552-TAT,2-5022556-5022565-ACC,2-5022567-5022576-TAC,2-5022579-5022588-ACT,2-5022592-5022601-TAC,2-5022599-5022610-ACC,2-5022609-5022728-CTACTACCACTATTACTACTACCACCACCT,2-5022622-5022631-TAC,2-5022629-5022638-ACC,2-5022652-5022661-TAC,2-5022659-5022668-ACC,2-5022682-5022691-TAC,2-5022689-5022698-ACC,2-5022712-5022721-TAC,2-5022719-5022730-ACC,2-5022729-5022871-CTACTACCACTATTACTACTACCACCACCT,2-5022742-5022751-TAC,2-5022749-5022758-ACC,2-5022772-5022781-TAC,2-5022779-5022788-ACC,2-5022802-5022811-TAC,2-5022809-5022818-ACC,2-5022832-5022841-TAC,2-5022839-5022848-ACC,2-5022862-5022874-TAC,2-5022878-5022891-ACT,2-5022889-5022904-TAT,2-5022908-5022921-ACT,2-5022922-5022928-TAC,2-5022926-5022937-ACC,2-5022949-5022955-TAC,2-5022953-5022964-ACC,2-5022992-5023007-ACT,2-5023016-5023027-ACC,2-5023039-5023045-TAC,2-5023043-5023054-ACC,2-5023109-5023122-ACT,2-5023127-5023138-ACC,2-5023166-5023175-ACT,2-5023193-5023206-ACT,2-5023213-5023222-CAC,2-5023220-5023233-ACT,2-5023250-5023261-ACC,2-5023265-5023277-ACT,2-5023313-5023323-ACT,2-5023327-5023338-TAC,2-5023352-5023365-ACT;MOTIFS=ACT,TAT,ACC,TAC,CAC,CTACTACCACTATTACTACTACCACCACCT;STRUC=<VC119663>	HPRC,HGSVC,1KG-ONT	Yes	0.14	Yes	NA,NA	NA	NA
chr2:5022819	49464	INS	240	0.8811	0.4483	10	NA	NA	NA	NA	NA	NA	NA	NA	NA	No	ID=2-5022396-5022409-TAC,2-5022426-5022435-TAC,2-5022487-5022497-ACT,2-5022501-5022510-TAC,2-5022514-5022525-ACT,2-5022543-5022552-TAT,2-5022556-5022565-ACC,2-5022567-5022576-TAC,2-5022579-5022588-ACT,2-5022592-5022601-TAC,2-5022599-5022610-ACC,2-5022609-5022728-CTACTACCACTATTACTACTACCACCACCT,2-5022622-5022631-TAC,2-5022629-5022638-ACC,2-5022652-5022661-TAC,2-5022659-5022668-ACC,2-5022682-5022691-TAC,2-5022689-5022698-ACC,2-5022712-5022721-TAC,2-5022719-5022730-ACC,2-5022729-5022871-CTACTACCACTATTACTACTACCACCACCT,2-5022742-5022751-TAC,2-5022749-5022758-ACC,2-5022772-5022781-TAC,2-5022779-5022788-ACC,2-5022802-5022811-TAC,2-5022809-5022818-ACC,2-5022832-5022841-TAC,2-5022839-5022848-ACC,2-5022862-5022874-TAC,2-5022878-5022891-ACT,2-5022889-5022904-TAT,2-5022908-5022921-ACT,2-5022922-5022928-TAC,2-5022926-5022937-ACC,2-5022949-5022955-TAC,2-5022953-5022964-ACC,2-5022992-5023007-ACT,2-5023016-5023027-ACC,2-5023039-5023045-TAC,2-5023043-5023054-ACC,2-5023109-5023122-ACT,2-5023127-5023138-ACC,2-5023166-5023175-ACT,2-5023193-5023206-ACT,2-5023213-5023222-CAC,2-5023220-5023233-ACT,2-5023250-5023261-ACC,2-5023265-5023277-ACT,2-5023313-5023323-ACT,2-5023327-5023338-TAC,2-5023352-5023365-ACT;MOTIFS=ACT,TAT,ACC,TAC,CAC,CTACTACCACTATTACTACTACCACCACCT;STRUC=<VC119663>	HPRC,HGSVC,1KG-ONT	Yes	0.14	Yes	NA,NA	NA	NA
chr2:5022819	49465	INS	528	0.8645	0.5204	4	NA	NA	NA	NA	NA	NA	NA	NA	NA	No	ID=2-5022396-5022409-TAC,2-5022426-5022435-TAC,2-5022487-5022497-ACT,2-5022501-5022510-TAC,2-5022514-5022525-ACT,2-5022543-5022552-TAT,2-5022556-5022565-ACC,2-5022567-5022576-TAC,2-5022579-5022588-ACT,2-5022592-5022601-TAC,2-5022599-5022610-ACC,2-5022609-5022728-CTACTACCACTATTACTACTACCACCACCT,2-5022622-5022631-TAC,2-5022629-5022638-ACC,2-5022652-5022661-TAC,2-5022659-5022668-ACC,2-5022682-5022691-TAC,2-5022689-5022698-ACC,2-5022712-5022721-TAC,2-5022719-5022730-ACC,2-5022729-5022871-CTACTACCACTATTACTACTACCACCACCT,2-5022742-5022751-TAC,2-5022749-5022758-ACC,2-5022772-5022781-TAC,2-5022779-5022788-ACC,2-5022802-5022811-TAC,2-5022809-5022818-ACC,2-5022832-5022841-TAC,2-5022839-5022848-ACC,2-5022862-5022874-TAC,2-5022878-5022891-ACT,2-5022889-5022904-TAT,2-5022908-5022921-ACT,2-5022922-5022928-TAC,2-5022926-5022937-ACC,2-5022949-5022955-TAC,2-5022953-5022964-ACC,2-5022992-5023007-ACT,2-5023016-5023027-ACC,2-5023039-5023045-TAC,2-5023043-5023054-ACC,2-5023109-5023122-ACT,2-5023127-5023138-ACC,2-5023166-5023175-ACT,2-5023193-5023206-ACT,2-5023213-5023222-CAC,2-5023220-5023233-ACT,2-5023250-5023261-ACC,2-5023265-5023277-ACT,2-5023313-5023323-ACT,2-5023327-5023338-TAC,2-5023352-5023365-ACT;MOTIFS=ACT,TAT,ACC,TAC,CAC,CTACTACCACTATTACTACTACCACCACCT;STRUC=<VC119663>	HPRC,HGSVC,1KG-ONT	Yes	0.14	Yes	NA,NA	NA	NA
chr2:5022819	49466	INS	60	0.871	0.5151	1	NA	NA	NA	NA	NA	NA	NA	NA	NA	No	ID=2-5022396-5022409-TAC,2-5022426-5022435-TAC,2-5022487-5022497-ACT,2-5022501-5022510-TAC,2-5022514-5022525-ACT,2-5022543-5022552-TAT,2-5022556-5022565-ACC,2-5022567-5022576-TAC,2-5022579-5022588-ACT,2-5022592-5022601-TAC,2-5022599-5022610-ACC,2-5022609-5022728-CTACTACCACTATTACTACTACCACCACCT,2-5022622-5022631-TAC,2-5022629-5022638-ACC,2-5022652-5022661-TAC,2-5022659-5022668-ACC,2-5022682-5022691-TAC,2-5022689-5022698-ACC,2-5022712-5022721-TAC,2-5022719-5022730-ACC,2-5022729-5022871-CTACTACCACTATTACTACTACCACCACCT,2-5022742-5022751-TAC,2-5022749-5022758-ACC,2-5022772-5022781-TAC,2-5022779-5022788-ACC,2-5022802-5022811-TAC,2-5022809-5022818-ACC,2-5022832-5022841-TAC,2-5022839-5022848-ACC,2-5022862-5022874-TAC,2-5022878-5022891-ACT,2-5022889-5022904-TAT,2-5022908-5022921-ACT,2-5022922-5022928-TAC,2-5022926-5022937-ACC,2-5022949-5022955-TAC,2-5022953-5022964-ACC,2-5022992-5023007-ACT,2-5023016-5023027-ACC,2-5023039-5023045-TAC,2-5023043-5023054-ACC,2-5023109-5023122-ACT,2-5023127-5023138-ACC,2-5023166-5023175-ACT,2-5023193-5023206-ACT,2-5023213-5023222-CAC,2-5023220-5023233-ACT,2-5023250-5023261-ACC,2-5023265-5023277-ACT,2-5023313-5023323-ACT,2-5023327-5023338-TAC,2-5023352-5023365-ACT;MOTIFS=ACT,TAT,ACC,TAC,CAC,CTACTACCACTATTACTACTACCACCACCT;STRUC=<VC119663>	HPRC,HGSVC,1KG-ONT	Yes	0.14	Yes	NA,NA	NA	NA
chr2:5022821	49467	INS	228	0.8458	0.5779	32	NA	NA	NA	NA	NA	NA	NA	NA	NA	No	ID=2-5022396-5022409-TAC,2-5022426-5022435-TAC,2-5022487-5022497-ACT,2-5022501-5022510-TAC,2-5022514-5022525-ACT,2-5022543-5022552-TAT,2-5022556-5022565-ACC,2-5022567-5022576-TAC,2-5022579-5022588-ACT,2-5022592-5022601-TAC,2-5022599-5022610-ACC,2-5022609-5022728-CTACTACCACTATTACTACTACCACCACCT,2-5022622-5022631-TAC,2-5022629-5022638-ACC,2-5022652-5022661-TAC,2-5022659-5022668-ACC,2-5022682-5022691-TAC,2-5022689-5022698-ACC,2-5022712-5022721-TAC,2-5022719-5022730-ACC,2-5022729-5022871-CTACTACCACTATTACTACTACCACCACCT,2-5022742-5022751-TAC,2-5022749-5022758-ACC,2-5022772-5022781-TAC,2-5022779-5022788-ACC,2-5022802-5022811-TAC,2-5022809-5022818-ACC,2-5022832-5022841-TAC,2-5022839-5022848-ACC,2-5022862-5022874-TAC,2-5022878-5022891-ACT,2-5022889-5022904-TAT,2-5022908-5022921-ACT,2-5022922-5022928-TAC,2-5022926-5022937-ACC,2-5022949-5022955-TAC,2-5022953-5022964-ACC,2-5022992-5023007-ACT,2-5023016-5023027-ACC,2-5023039-5023045-TAC,2-5023043-5023054-ACC,2-5023109-5023122-ACT,2-5023127-5023138-ACC,2-5023166-5023175-ACT,2-5023193-5023206-ACT,2-5023213-5023222-CAC,2-5023220-5023233-ACT,2-5023250-5023261-ACC,2-5023265-5023277-ACT,2-5023313-5023323-ACT,2-5023327-5023338-TAC,2-5023352-5023365-ACT;MOTIFS=ACT,TAT,ACC,TAC,CAC,CTACTACCACTATTACTACTACCACCACCT;STRUC=<VC119663>	HPRC,HGSVC,1KG-ONT	Yes	0.14	Yes	NA,NA	NA	NA
chr2:5022821	49468	INS	804	0.9328	0.2843	12	NA	NA	NA	NA	NA	NA	NA	NA	NA	No	ID=2-5022396-5022409-TAC,2-5022426-5022435-TAC,2-5022487-5022497-ACT,2-5022501-5022510-TAC,2-5022514-5022525-ACT,2-5022543-5022552-TAT,2-5022556-5022565-ACC,2-5022567-5022576-TAC,2-5022579-5022588-ACT,2-5022592-5022601-TAC,2-5022599-5022610-ACC,2-5022609-5022728-CTACTACCACTATTACTACTACCACCACCT,2-5022622-5022631-TAC,2-5022629-5022638-ACC,2-5022652-5022661-TAC,2-5022659-5022668-ACC,2-5022682-5022691-TAC,2-5022689-5022698-ACC,2-5022712-5022721-TAC,2-5022719-5022730-ACC,2-5022729-5022871-CTACTACCACTATTACTACTACCACCACCT,2-5022742-5022751-TAC,2-5022749-5022758-ACC,2-5022772-5022781-TAC,2-5022779-5022788-ACC,2-5022802-5022811-TAC,2-5022809-5022818-ACC,2-5022832-5022841-TAC,2-5022839-5022848-ACC,2-5022862-5022874-TAC,2-5022878-5022891-ACT,2-5022889-5022904-TAT,2-5022908-5022921-ACT,2-5022922-5022928-TAC,2-5022926-5022937-ACC,2-5022949-5022955-TAC,2-5022953-5022964-ACC,2-5022992-5023007-ACT,2-5023016-5023027-ACC,2-5023039-5023045-TAC,2-5023043-5023054-ACC,2-5023109-5023122-ACT,2-5023127-5023138-ACC,2-5023166-5023175-ACT,2-5023193-5023206-ACT,2-5023213-5023222-CAC,2-5023220-5023233-ACT,2-5023250-5023261-ACC,2-5023265-5023277-ACT,2-5023313-5023323-ACT,2-5023327-5023338-TAC,2-5023352-5023365-ACT;MOTIFS=ACT,TAT,ACC,TAC,CAC,CTACTACCACTATTACTACTACCACCACCT;STRUC=<VC119663>	HPRC,HGSVC,1KG-ONT	No	0.14	Yes	NA,NA	NA	NA
chr2:5022826	49469	INS	1221	0.8694	0.5247	6	NA	NA	NA	NA	NA	NA	NA	NA	NA	No	ID=2-5022396-5022409-TAC,2-5022426-5022435-TAC,2-5022487-5022497-ACT,2-5022501-5022510-TAC,2-5022514-5022525-ACT,2-5022543-5022552-TAT,2-5022556-5022565-ACC,2-5022567-5022576-TAC,2-5022579-5022588-ACT,2-5022592-5022601-TAC,2-5022599-5022610-ACC,2-5022609-5022728-CTACTACCACTATTACTACTACCACCACCT,2-5022622-5022631-TAC,2-5022629-5022638-ACC,2-5022652-5022661-TAC,2-5022659-5022668-ACC,2-5022682-5022691-TAC,2-5022689-5022698-ACC,2-5022712-5022721-TAC,2-5022719-5022730-ACC,2-5022729-5022871-CTACTACCACTATTACTACTACCACCACCT,2-5022742-5022751-TAC,2-5022749-5022758-ACC,2-5022772-5022781-TAC,2-5022779-5022788-ACC,2-5022802-5022811-TAC,2-5022809-5022818-ACC,2-5022832-5022841-TAC,2-5022839-5022848-ACC,2-5022862-5022874-TAC,2-5022878-5022891-ACT,2-5022889-5022904-TAT,2-5022908-5022921-ACT,2-5022922-5022928-TAC,2-5022926-5022937-ACC,2-5022949-5022955-TAC,2-5022953-5022964-ACC,2-5022992-5023007-ACT,2-5023016-5023027-ACC,2-5023039-5023045-TAC,2-5023043-5023054-ACC,2-5023109-5023122-ACT,2-5023127-5023138-ACC,2-5023166-5023175-ACT,2-5023193-5023206-ACT,2-5023213-5023222-CAC,2-5023220-5023233-ACT,2-5023250-5023261-ACC,2-5023265-5023277-ACT,2-5023313-5023323-ACT,2-5023327-5023338-TAC,2-5023352-5023365-ACT;MOTIFS=ACT,TAT,ACC,TAC,CAC,CTACTACCACTATTACTACTACCACCACCT;STRUC=<VC119663>	HPRC,HGSVC,1KG-ONT	No	0.14	No	NA,NA	NA	NA
chr2:5022835	49497	INS	582	0.8172	0.6528	11	NA	NA	NA	NA	NA	NA	NA	NA	NA	No	ID=2-5022396-5022409-TAC,2-5022426-5022435-TAC,2-5022487-5022497-ACT,2-5022501-5022510-TAC,2-5022514-5022525-ACT,2-5022543-5022552-TAT,2-5022556-5022565-ACC,2-5022567-5022576-TAC,2-5022579-5022588-ACT,2-5022592-5022601-TAC,2-5022599-5022610-ACC,2-5022609-5022728-CTACTACCACTATTACTACTACCACCACCT,2-5022622-5022631-TAC,2-5022629-5022638-ACC,2-5022652-5022661-TAC,2-5022659-5022668-ACC,2-5022682-5022691-TAC,2-5022689-5022698-ACC,2-5022712-5022721-TAC,2-5022719-5022730-ACC,2-5022729-5022871-CTACTACCACTATTACTACTACCACCACCT,2-5022742-5022751-TAC,2-5022749-5022758-ACC,2-5022772-5022781-TAC,2-5022779-5022788-ACC,2-5022802-5022811-TAC,2-5022809-5022818-ACC,2-5022832-5022841-TAC,2-5022839-5022848-ACC,2-5022862-5022874-TAC,2-5022878-5022891-ACT,2-5022889-5022904-TAT,2-5022908-5022921-ACT,2-5022922-5022928-TAC,2-5022926-5022937-ACC,2-5022949-5022955-TAC,2-5022953-5022964-ACC,2-5022992-5023007-ACT,2-5023016-5023027-ACC,2-5023039-5023045-TAC,2-5023043-5023054-ACC,2-5023109-5023122-ACT,2-5023127-5023138-ACC,2-5023166-5023175-ACT,2-5023193-5023206-ACT,2-5023213-5023222-CAC,2-5023220-5023233-ACT,2-5023250-5023261-ACC,2-5023265-5023277-ACT,2-5023313-5023323-ACT,2-5023327-5023338-TAC,2-5023352-5023365-ACT;MOTIFS=ACT,TAT,ACC,TAC,CAC,CTACTACCACTATTACTACTACCACCACCT;STRUC=<VC119663>	HPRC,HGSVC,1KG-ONT	No	0.14	Yes	NA,NA	NA	NA
chr2:5022835	49496	INS	768	0.8524	0.5846	11	NA	NA	NA	NA	NA	NA	NA	NA	NA	No	ID=2-5022396-5022409-TAC,2-5022426-5022435-TAC,2-5022487-5022497-ACT,2-5022501-5022510-TAC,2-5022514-5022525-ACT,2-5022543-5022552-TAT,2-5022556-5022565-ACC,2-5022567-5022576-TAC,2-5022579-5022588-ACT,2-5022592-5022601-TAC,2-5022599-5022610-ACC,2-5022609-5022728-CTACTACCACTATTACTACTACCACCACCT,2-5022622-5022631-TAC,2-5022629-5022638-ACC,2-5022652-5022661-TAC,2-5022659-5022668-ACC,2-5022682-5022691-TAC,2-5022689-5022698-ACC,2-5022712-5022721-TAC,2-5022719-5022730-ACC,2-5022729-5022871-CTACTACCACTATTACTACTACCACCACCT,2-5022742-5022751-TAC,2-5022749-5022758-ACC,2-5022772-5022781-TAC,2-5022779-5022788-ACC,2-5022802-5022811-TAC,2-5022809-5022818-ACC,2-5022832-5022841-TAC,2-5022839-5022848-ACC,2-5022862-5022874-TAC,2-5022878-5022891-ACT,2-5022889-5022904-TAT,2-5022908-5022921-ACT,2-5022922-5022928-TAC,2-5022926-5022937-ACC,2-5022949-5022955-TAC,2-5022953-5022964-ACC,2-5022992-5023007-ACT,2-5023016-5023027-ACC,2-5023039-5023045-TAC,2-5023043-5023054-ACC,2-5023109-5023122-ACT,2-5023127-5023138-ACC,2-5023166-5023175-ACT,2-5023193-5023206-ACT,2-5023213-5023222-CAC,2-5023220-5023233-ACT,2-5023250-5023261-ACC,2-5023265-5023277-ACT,2-5023313-5023323-ACT,2-5023327-5023338-TAC,2-5023352-5023365-ACT;MOTIFS=ACT,TAT,ACC,TAC,CAC,CTACTACCACTATTACTACTACCACCACCT;STRUC=<VC119663>	HPRC,HGSVC,1KG-ONT	No	0.14	Yes	NA,NA	NA	NA
chr2:5022835	49495	INS	462	0.9162	0.3341	6	NA	NA	NA	NA	NA	NA	NA	NA	NA	No	ID=2-5022396-5022409-TAC,2-5022426-5022435-TAC,2-5022487-5022497-ACT,2-5022501-5022510-TAC,2-5022514-5022525-ACT,2-5022543-5022552-TAT,2-5022556-5022565-ACC,2-5022567-5022576-TAC,2-5022579-5022588-ACT,2-5022592-5022601-TAC,2-5022599-5022610-ACC,2-5022609-5022728-CTACTACCACTATTACTACTACCACCACCT,2-5022622-5022631-TAC,2-5022629-5022638-ACC,2-5022652-5022661-TAC,2-5022659-5022668-ACC,2-5022682-5022691-TAC,2-5022689-5022698-ACC,2-5022712-5022721-TAC,2-5022719-5022730-ACC,2-5022729-5022871-CTACTACCACTATTACTACTACCACCACCT,2-5022742-5022751-TAC,2-5022749-5022758-ACC,2-5022772-5022781-TAC,2-5022779-5022788-ACC,2-5022802-5022811-TAC,2-5022809-5022818-ACC,2-5022832-5022841-TAC,2-5022839-5022848-ACC,2-5022862-5022874-TAC,2-5022878-5022891-ACT,2-5022889-5022904-TAT,2-5022908-5022921-ACT,2-5022922-5022928-TAC,2-5022926-5022937-ACC,2-5022949-5022955-TAC,2-5022953-5022964-ACC,2-5022992-5023007-ACT,2-5023016-5023027-ACC,2-5023039-5023045-TAC,2-5023043-5023054-ACC,2-5023109-5023122-ACT,2-5023127-5023138-ACC,2-5023166-5023175-ACT,2-5023193-5023206-ACT,2-5023213-5023222-CAC,2-5023220-5023233-ACT,2-5023250-5023261-ACC,2-5023265-5023277-ACT,2-5023313-5023323-ACT,2-5023327-5023338-TAC,2-5023352-5023365-ACT;MOTIFS=ACT,TAT,ACC,TAC,CAC,CTACTACCACTATTACTACTACCACCACCT;STRUC=<VC119663>	HPRC,HGSVC,1KG-ONT	Yes	0.14	Yes	NA,NA	NA	NA
chr2:5022835	49494	INS	258	0.8593	0.5035	45	NA	NA	NA	NA	NA	NA	NA	NA	NA	No	ID=2-5022396-5022409-TAC,2-5022426-5022435-TAC,2-5022487-5022497-ACT,2-5022501-5022510-TAC,2-5022514-5022525-ACT,2-5022543-5022552-TAT,2-5022556-5022565-ACC,2-5022567-5022576-TAC,2-5022579-5022588-ACT,2-5022592-5022601-TAC,2-5022599-5022610-ACC,2-5022609-5022728-CTACTACCACTATTACTACTACCACCACCT,2-5022622-5022631-TAC,2-5022629-5022638-ACC,2-5022652-5022661-TAC,2-5022659-5022668-ACC,2-5022682-5022691-TAC,2-5022689-5022698-ACC,2-5022712-5022721-TAC,2-5022719-5022730-ACC,2-5022729-5022871-CTACTACCACTATTACTACTACCACCACCT,2-5022742-5022751-TAC,2-5022749-5022758-ACC,2-5022772-5022781-TAC,2-5022779-5022788-ACC,2-5022802-5022811-TAC,2-5022809-5022818-ACC,2-5022832-5022841-TAC,2-5022839-5022848-ACC,2-5022862-5022874-TAC,2-5022878-5022891-ACT,2-5022889-5022904-TAT,2-5022908-5022921-ACT,2-5022922-5022928-TAC,2-5022926-5022937-ACC,2-5022949-5022955-TAC,2-5022953-5022964-ACC,2-5022992-5023007-ACT,2-5023016-5023027-ACC,2-5023039-5023045-TAC,2-5023043-5023054-ACC,2-5023109-5023122-ACT,2-5023127-5023138-ACC,2-5023166-5023175-ACT,2-5023193-5023206-ACT,2-5023213-5023222-CAC,2-5023220-5023233-ACT,2-5023250-5023261-ACC,2-5023265-5023277-ACT,2-5023313-5023323-ACT,2-5023327-5023338-TAC,2-5023352-5023365-ACT;MOTIFS=ACT,TAT,ACC,TAC,CAC,CTACTACCACTATTACTACTACCACCACCT;STRUC=<VC119663>	HPRC,HGSVC,1KG-ONT	Yes	0.14	Yes	NA,NA	NA	NA
chr2:5022835	49493	INS	237	0.8462	0.5714	1	NA	NA	NA	NA	NA	NA	NA	NA	NA	No	ID=2-5022396-5022409-TAC,2-5022426-5022435-TAC,2-5022487-5022497-ACT,2-5022501-5022510-TAC,2-5022514-5022525-ACT,2-5022543-5022552-TAT,2-5022556-5022565-ACC,2-5022567-5022576-TAC,2-5022579-5022588-ACT,2-5022592-5022601-TAC,2-5022599-5022610-ACC,2-5022609-5022728-CTACTACCACTATTACTACTACCACCACCT,2-5022622-5022631-TAC,2-5022629-5022638-ACC,2-5022652-5022661-TAC,2-5022659-5022668-ACC,2-5022682-5022691-TAC,2-5022689-5022698-ACC,2-5022712-5022721-TAC,2-5022719-5022730-ACC,2-5022729-5022871-CTACTACCACTATTACTACTACCACCACCT,2-5022742-5022751-TAC,2-5022749-5022758-ACC,2-5022772-5022781-TAC,2-5022779-5022788-ACC,2-5022802-5022811-TAC,2-5022809-5022818-ACC,2-5022832-5022841-TAC,2-5022839-5022848-ACC,2-5022862-5022874-TAC,2-5022878-5022891-ACT,2-5022889-5022904-TAT,2-5022908-5022921-ACT,2-5022922-5022928-TAC,2-5022926-5022937-ACC,2-5022949-5022955-TAC,2-5022953-5022964-ACC,2-5022992-5023007-ACT,2-5023016-5023027-ACC,2-5023039-5023045-TAC,2-5023043-5023054-ACC,2-5023109-5023122-ACT,2-5023127-5023138-ACC,2-5023166-5023175-ACT,2-5023193-5023206-ACT,2-5023213-5023222-CAC,2-5023220-5023233-ACT,2-5023250-5023261-ACC,2-5023265-5023277-ACT,2-5023313-5023323-ACT,2-5023327-5023338-TAC,2-5023352-5023365-ACT;MOTIFS=ACT,TAT,ACC,TAC,CAC,CTACTACCACTATTACTACTACCACCACCT;STRUC=<VC119663>	HPRC,HGSVC,1KG-ONT	Yes	0.14	No	NA,NA	NA	NA
chr2:5022835	49492	INS	1578	0.9342	0.2786	1	NA	NA	NA	NA	NA	NA	NA	NA	NA	No	ID=2-5022396-5022409-TAC,2-5022426-5022435-TAC,2-5022487-5022497-ACT,2-5022501-5022510-TAC,2-5022514-5022525-ACT,2-5022543-5022552-TAT,2-5022556-5022565-ACC,2-5022567-5022576-TAC,2-5022579-5022588-ACT,2-5022592-5022601-TAC,2-5022599-5022610-ACC,2-5022609-5022728-CTACTACCACTATTACTACTACCACCACCT,2-5022622-5022631-TAC,2-5022629-5022638-ACC,2-5022652-5022661-TAC,2-5022659-5022668-ACC,2-5022682-5022691-TAC,2-5022689-5022698-ACC,2-5022712-5022721-TAC,2-5022719-5022730-ACC,2-5022729-5022871-CTACTACCACTATTACTACTACCACCACCT,2-5022742-5022751-TAC,2-5022749-5022758-ACC,2-5022772-5022781-TAC,2-5022779-5022788-ACC,2-5022802-5022811-TAC,2-5022809-5022818-ACC,2-5022832-5022841-TAC,2-5022839-5022848-ACC,2-5022862-5022874-TAC,2-5022878-5022891-ACT,2-5022889-5022904-TAT,2-5022908-5022921-ACT,2-5022922-5022928-TAC,2-5022926-5022937-ACC,2-5022949-5022955-TAC,2-5022953-5022964-ACC,2-5022992-5023007-ACT,2-5023016-5023027-ACC,2-5023039-5023045-TAC,2-5023043-5023054-ACC,2-5023109-5023122-ACT,2-5023127-5023138-ACC,2-5023166-5023175-ACT,2-5023193-5023206-ACT,2-5023213-5023222-CAC,2-5023220-5023233-ACT,2-5023250-5023261-ACC,2-5023265-5023277-ACT,2-5023313-5023323-ACT,2-5023327-5023338-TAC,2-5023352-5023365-ACT;MOTIFS=ACT,TAT,ACC,TAC,CAC,CTACTACCACTATTACTACTACCACCACCT;STRUC=<VC119663>	HPRC,HGSVC,1KG-ONT	No	0.14	No	NA,NA	NA	NA
chr2:5022835	49491	INS	636	0.888	0.4201	3	NA	NA	NA	NA	NA	NA	NA	NA	NA	No	ID=2-5022396-5022409-TAC,2-5022426-5022435-TAC,2-5022487-5022497-ACT,2-5022501-5022510-TAC,2-5022514-5022525-ACT,2-5022543-5022552-TAT,2-5022556-5022565-ACC,2-5022567-5022576-TAC,2-5022579-5022588-ACT,2-5022592-5022601-TAC,2-5022599-5022610-ACC,2-5022609-5022728-CTACTACCACTATTACTACTACCACCACCT,2-5022622-5022631-TAC,2-5022629-5022638-ACC,2-5022652-5022661-TAC,2-5022659-5022668-ACC,2-5022682-5022691-TAC,2-5022689-5022698-ACC,2-5022712-5022721-TAC,2-5022719-5022730-ACC,2-5022729-5022871-CTACTACCACTATTACTACTACCACCACCT,2-5022742-5022751-TAC,2-5022749-5022758-ACC,2-5022772-5022781-TAC,2-5022779-5022788-ACC,2-5022802-5022811-TAC,2-5022809-5022818-ACC,2-5022832-5022841-TAC,2-5022839-5022848-ACC,2-5022862-5022874-TAC,2-5022878-5022891-ACT,2-5022889-5022904-TAT,2-5022908-5022921-ACT,2-5022922-5022928-TAC,2-5022926-5022937-ACC,2-5022949-5022955-TAC,2-5022953-5022964-ACC,2-5022992-5023007-ACT,2-5023016-5023027-ACC,2-5023039-5023045-TAC,2-5023043-5023054-ACC,2-5023109-5023122-ACT,2-5023127-5023138-ACC,2-5023166-5023175-ACT,2-5023193-5023206-ACT,2-5023213-5023222-CAC,2-5023220-5023233-ACT,2-5023250-5023261-ACC,2-5023265-5023277-ACT,2-5023313-5023323-ACT,2-5023327-5023338-TAC,2-5023352-5023365-ACT;MOTIFS=ACT,TAT,ACC,TAC,CAC,CTACTACCACTATTACTACTACCACCACCT;STRUC=<VC119663>	HPRC,HGSVC,1KG-ONT	No	0.14	Yes	NA,NA	NA	NA
chr2:5022835	49472	INS	1485	0.8744	0.4758	10	NA	NA	NA	NA	NA	NA	NA	NA	NA	No	ID=2-5022396-5022409-TAC,2-5022426-5022435-TAC,2-5022487-5022497-ACT,2-5022501-5022510-TAC,2-5022514-5022525-ACT,2-5022543-5022552-TAT,2-5022556-5022565-ACC,2-5022567-5022576-TAC,2-5022579-5022588-ACT,2-5022592-5022601-TAC,2-5022599-5022610-ACC,2-5022609-5022728-CTACTACCACTATTACTACTACCACCACCT,2-5022622-5022631-TAC,2-5022629-5022638-ACC,2-5022652-5022661-TAC,2-5022659-5022668-ACC,2-5022682-5022691-TAC,2-5022689-5022698-ACC,2-5022712-5022721-TAC,2-5022719-5022730-ACC,2-5022729-5022871-CTACTACCACTATTACTACTACCACCACCT,2-5022742-5022751-TAC,2-5022749-5022758-ACC,2-5022772-5022781-TAC,2-5022779-5022788-ACC,2-5022802-5022811-TAC,2-5022809-5022818-ACC,2-5022832-5022841-TAC,2-5022839-5022848-ACC,2-5022862-5022874-TAC,2-5022878-5022891-ACT,2-5022889-5022904-TAT,2-5022908-5022921-ACT,2-5022922-5022928-TAC,2-5022926-5022937-ACC,2-5022949-5022955-TAC,2-5022953-5022964-ACC,2-5022992-5023007-ACT,2-5023016-5023027-ACC,2-5023039-5023045-TAC,2-5023043-5023054-ACC,2-5023109-5023122-ACT,2-5023127-5023138-ACC,2-5023166-5023175-ACT,2-5023193-5023206-ACT,2-5023213-5023222-CAC,2-5023220-5023233-ACT,2-5023250-5023261-ACC,2-5023265-5023277-ACT,2-5023313-5023323-ACT,2-5023327-5023338-TAC,2-5023352-5023365-ACT;MOTIFS=ACT,TAT,ACC,TAC,CAC,CTACTACCACTATTACTACTACCACCACCT;STRUC=<VC119663>	HPRC,HGSVC,1KG-ONT	No	0.14	Yes	NA,NA	NA	NA
chr2:5022835	49490	INS	1104	0.9558	0.3127	27	NA	NA	NA	NA	NA	NA	NA	NA	NA	No	ID=2-5022396-5022409-TAC,2-5022426-5022435-TAC,2-5022487-5022497-ACT,2-5022501-5022510-TAC,2-5022514-5022525-ACT,2-5022543-5022552-TAT,2-5022556-5022565-ACC,2-5022567-5022576-TAC,2-5022579-5022588-ACT,2-5022592-5022601-TAC,2-5022599-5022610-ACC,2-5022609-5022728-CTACTACCACTATTACTACTACCACCACCT,2-5022622-5022631-TAC,2-5022629-5022638-ACC,2-5022652-5022661-TAC,2-5022659-5022668-ACC,2-5022682-5022691-TAC,2-5022689-5022698-ACC,2-5022712-5022721-TAC,2-5022719-5022730-ACC,2-5022729-5022871-CTACTACCACTATTACTACTACCACCACCT,2-5022742-5022751-TAC,2-5022749-5022758-ACC,2-5022772-5022781-TAC,2-5022779-5022788-ACC,2-5022802-5022811-TAC,2-5022809-5022818-ACC,2-5022832-5022841-TAC,2-5022839-5022848-ACC,2-5022862-5022874-TAC,2-5022878-5022891-ACT,2-5022889-5022904-TAT,2-5022908-5022921-ACT,2-5022922-5022928-TAC,2-5022926-5022937-ACC,2-5022949-5022955-TAC,2-5022953-5022964-ACC,2-5022992-5023007-ACT,2-5023016-5023027-ACC,2-5023039-5023045-TAC,2-5023043-5023054-ACC,2-5023109-5023122-ACT,2-5023127-5023138-ACC,2-5023166-5023175-ACT,2-5023193-5023206-ACT,2-5023213-5023222-CAC,2-5023220-5023233-ACT,2-5023250-5023261-ACC,2-5023265-5023277-ACT,2-5023313-5023323-ACT,2-5023327-5023338-TAC,2-5023352-5023365-ACT;MOTIFS=ACT,TAT,ACC,TAC,CAC,CTACTACCACTATTACTACTACCACCACCT;STRUC=<VC119663>	HPRC,HGSVC,1KG-ONT	No	0.14	Yes	NA,NA	NA	NA
chr2:5022835	49489	INS	667	0.9589	0.2716	8	NA	NA	NA	NA	NA	NA	NA	NA	NA	No	ID=2-5022396-5022409-TAC,2-5022426-5022435-TAC,2-5022487-5022497-ACT,2-5022501-5022510-TAC,2-5022514-5022525-ACT,2-5022543-5022552-TAT,2-5022556-5022565-ACC,2-5022567-5022576-TAC,2-5022579-5022588-ACT,2-5022592-5022601-TAC,2-5022599-5022610-ACC,2-5022609-5022728-CTACTACCACTATTACTACTACCACCACCT,2-5022622-5022631-TAC,2-5022629-5022638-ACC,2-5022652-5022661-TAC,2-5022659-5022668-ACC,2-5022682-5022691-TAC,2-5022689-5022698-ACC,2-5022712-5022721-TAC,2-5022719-5022730-ACC,2-5022729-5022871-CTACTACCACTATTACTACTACCACCACCT,2-5022742-5022751-TAC,2-5022749-5022758-ACC,2-5022772-5022781-TAC,2-5022779-5022788-ACC,2-5022802-5022811-TAC,2-5022809-5022818-ACC,2-5022832-5022841-TAC,2-5022839-5022848-ACC,2-5022862-5022874-TAC,2-5022878-5022891-ACT,2-5022889-5022904-TAT,2-5022908-5022921-ACT,2-5022922-5022928-TAC,2-5022926-5022937-ACC,2-5022949-5022955-TAC,2-5022953-5022964-ACC,2-5022992-5023007-ACT,2-5023016-5023027-ACC,2-5023039-5023045-TAC,2-5023043-5023054-ACC,2-5023109-5023122-ACT,2-5023127-5023138-ACC,2-5023166-5023175-ACT,2-5023193-5023206-ACT,2-5023213-5023222-CAC,2-5023220-5023233-ACT,2-5023250-5023261-ACC,2-5023265-5023277-ACT,2-5023313-5023323-ACT,2-5023327-5023338-TAC,2-5023352-5023365-ACT;MOTIFS=ACT,TAT,ACC,TAC,CAC,CTACTACCACTATTACTACTACCACCACCT;STRUC=<VC119663>	HPRC,HGSVC,1KG-ONT	No	0.14	Yes	NA,NA	NA	NA
chr2:5022835	49488	INS	378	0.8511	0.5913	52	NA	NA	NA	NA	NA	NA	NA	NA	NA	No	ID=2-5022396-5022409-TAC,2-5022426-5022435-TAC,2-5022487-5022497-ACT,2-5022501-5022510-TAC,2-5022514-5022525-ACT,2-5022543-5022552-TAT,2-5022556-5022565-ACC,2-5022567-5022576-TAC,2-5022579-5022588-ACT,2-5022592-5022601-TAC,2-5022599-5022610-ACC,2-5022609-5022728-CTACTACCACTATTACTACTACCACCACCT,2-5022622-5022631-TAC,2-5022629-5022638-ACC,2-5022652-5022661-TAC,2-5022659-5022668-ACC,2-5022682-5022691-TAC,2-5022689-5022698-ACC,2-5022712-5022721-TAC,2-5022719-5022730-ACC,2-5022729-5022871-CTACTACCACTATTACTACTACCACCACCT,2-5022742-5022751-TAC,2-5022749-5022758-ACC,2-5022772-5022781-TAC,2-5022779-5022788-ACC,2-5022802-5022811-TAC,2-5022809-5022818-ACC,2-5022832-5022841-TAC,2-5022839-5022848-ACC,2-5022862-5022874-TAC,2-5022878-5022891-ACT,2-5022889-5022904-TAT,2-5022908-5022921-ACT,2-5022922-5022928-TAC,2-5022926-5022937-ACC,2-5022949-5022955-TAC,2-5022953-5022964-ACC,2-5022992-5023007-ACT,2-5023016-5023027-ACC,2-5023039-5023045-TAC,2-5023043-5023054-ACC,2-5023109-5023122-ACT,2-5023127-5023138-ACC,2-5023166-5023175-ACT,2-5023193-5023206-ACT,2-5023213-5023222-CAC,2-5023220-5023233-ACT,2-5023250-5023261-ACC,2-5023265-5023277-ACT,2-5023313-5023323-ACT,2-5023327-5023338-TAC,2-5023352-5023365-ACT;MOTIFS=ACT,TAT,ACC,TAC,CAC,CTACTACCACTATTACTACTACCACCACCT;STRUC=<VC119663>	HPRC,HGSVC,1KG-ONT	Yes	0.14	Yes	NA,NA	NA	NA
chr2:5022835	49487	INS	291	0.9921	0.0287	7	NA	NA	NA	NA	NA	NA	NA	NA	NA	No	ID=2-5022396-5022409-TAC,2-5022426-5022435-TAC,2-5022487-5022497-ACT,2-5022501-5022510-TAC,2-5022514-5022525-ACT,2-5022543-5022552-TAT,2-5022556-5022565-ACC,2-5022567-5022576-TAC,2-5022579-5022588-ACT,2-5022592-5022601-TAC,2-5022599-5022610-ACC,2-5022609-5022728-CTACTACCACTATTACTACTACCACCACCT,2-5022622-5022631-TAC,2-5022629-5022638-ACC,2-5022652-5022661-TAC,2-5022659-5022668-ACC,2-5022682-5022691-TAC,2-5022689-5022698-ACC,2-5022712-5022721-TAC,2-5022719-5022730-ACC,2-5022729-5022871-CTACTACCACTATTACTACTACCACCACCT,2-5022742-5022751-TAC,2-5022749-5022758-ACC,2-5022772-5022781-TAC,2-5022779-5022788-ACC,2-5022802-5022811-TAC,2-5022809-5022818-ACC,2-5022832-5022841-TAC,2-5022839-5022848-ACC,2-5022862-5022874-TAC,2-5022878-5022891-ACT,2-5022889-5022904-TAT,2-5022908-5022921-ACT,2-5022922-5022928-TAC,2-5022926-5022937-ACC,2-5022949-5022955-TAC,2-5022953-5022964-ACC,2-5022992-5023007-ACT,2-5023016-5023027-ACC,2-5023039-5023045-TAC,2-5023043-5023054-ACC,2-5023109-5023122-ACT,2-5023127-5023138-ACC,2-5023166-5023175-ACT,2-5023193-5023206-ACT,2-5023213-5023222-CAC,2-5023220-5023233-ACT,2-5023250-5023261-ACC,2-5023265-5023277-ACT,2-5023313-5023323-ACT,2-5023327-5023338-TAC,2-5023352-5023365-ACT;MOTIFS=ACT,TAT,ACC,TAC,CAC,CTACTACCACTATTACTACTACCACCACCT;STRUC=<VC119663>	HPRC,HGSVC,1KG-ONT	Yes	0.14	Yes	NA,NA	NA	NA
chr2:5022835	49486	INS	1089	0.8968	0.3778	3	NA	NA	NA	NA	NA	NA	NA	NA	NA	No	ID=2-5022396-5022409-TAC,2-5022426-5022435-TAC,2-5022487-5022497-ACT,2-5022501-5022510-TAC,2-5022514-5022525-ACT,2-5022543-5022552-TAT,2-5022556-5022565-ACC,2-5022567-5022576-TAC,2-5022579-5022588-ACT,2-5022592-5022601-TAC,2-5022599-5022610-ACC,2-5022609-5022728-CTACTACCACTATTACTACTACCACCACCT,2-5022622-5022631-TAC,2-5022629-5022638-ACC,2-5022652-5022661-TAC,2-5022659-5022668-ACC,2-5022682-5022691-TAC,2-5022689-5022698-ACC,2-5022712-5022721-TAC,2-5022719-5022730-ACC,2-5022729-5022871-CTACTACCACTATTACTACTACCACCACCT,2-5022742-5022751-TAC,2-5022749-5022758-ACC,2-5022772-5022781-TAC,2-5022779-5022788-ACC,2-5022802-5022811-TAC,2-5022809-5022818-ACC,2-5022832-5022841-TAC,2-5022839-5022848-ACC,2-5022862-5022874-TAC,2-5022878-5022891-ACT,2-5022889-5022904-TAT,2-5022908-5022921-ACT,2-5022922-5022928-TAC,2-5022926-5022937-ACC,2-5022949-5022955-TAC,2-5022953-5022964-ACC,2-5022992-5023007-ACT,2-5023016-5023027-ACC,2-5023039-5023045-TAC,2-5023043-5023054-ACC,2-5023109-5023122-ACT,2-5023127-5023138-ACC,2-5023166-5023175-ACT,2-5023193-5023206-ACT,2-5023213-5023222-CAC,2-5023220-5023233-ACT,2-5023250-5023261-ACC,2-5023265-5023277-ACT,2-5023313-5023323-ACT,2-5023327-5023338-TAC,2-5023352-5023365-ACT;MOTIFS=ACT,TAT,ACC,TAC,CAC,CTACTACCACTATTACTACTACCACCACCT;STRUC=<VC119663>	HPRC,HGSVC,1KG-ONT	No	0.14	Yes	NA,NA	NA	NA
chr2:5022835	49485	INS	606	0.8861	0.4397	45	NA	NA	NA	NA	NA	NA	NA	NA	NA	No	ID=2-5022396-5022409-TAC,2-5022426-5022435-TAC,2-5022487-5022497-ACT,2-5022501-5022510-TAC,2-5022514-5022525-ACT,2-5022543-5022552-TAT,2-5022556-5022565-ACC,2-5022567-5022576-TAC,2-5022579-5022588-ACT,2-5022592-5022601-TAC,2-5022599-5022610-ACC,2-5022609-5022728-CTACTACCACTATTACTACTACCACCACCT,2-5022622-5022631-TAC,2-5022629-5022638-ACC,2-5022652-5022661-TAC,2-5022659-5022668-ACC,2-5022682-5022691-TAC,2-5022689-5022698-ACC,2-5022712-5022721-TAC,2-5022719-5022730-ACC,2-5022729-5022871-CTACTACCACTATTACTACTACCACCACCT,2-5022742-5022751-TAC,2-5022749-5022758-ACC,2-5022772-5022781-TAC,2-5022779-5022788-ACC,2-5022802-5022811-TAC,2-5022809-5022818-ACC,2-5022832-5022841-TAC,2-5022839-5022848-ACC,2-5022862-5022874-TAC,2-5022878-5022891-ACT,2-5022889-5022904-TAT,2-5022908-5022921-ACT,2-5022922-5022928-TAC,2-5022926-5022937-ACC,2-5022949-5022955-TAC,2-5022953-5022964-ACC,2-5022992-5023007-ACT,2-5023016-5023027-ACC,2-5023039-5023045-TAC,2-5023043-5023054-ACC,2-5023109-5023122-ACT,2-5023127-5023138-ACC,2-5023166-5023175-ACT,2-5023193-5023206-ACT,2-5023213-5023222-CAC,2-5023220-5023233-ACT,2-5023250-5023261-ACC,2-5023265-5023277-ACT,2-5023313-5023323-ACT,2-5023327-5023338-TAC,2-5023352-5023365-ACT;MOTIFS=ACT,TAT,ACC,TAC,CAC,CTACTACCACTATTACTACTACCACCACCT;STRUC=<VC119663>	HPRC,HGSVC,1KG-ONT	No	0.14	Yes	NA,NA	NA	NA
chr2:5022835	49475	INS	345	0.7994	0.6966	13	NA	NA	NA	NA	NA	NA	NA	NA	NA	No	ID=2-5022396-5022409-TAC,2-5022426-5022435-TAC,2-5022487-5022497-ACT,2-5022501-5022510-TAC,2-5022514-5022525-ACT,2-5022543-5022552-TAT,2-5022556-5022565-ACC,2-5022567-5022576-TAC,2-5022579-5022588-ACT,2-5022592-5022601-TAC,2-5022599-5022610-ACC,2-5022609-5022728-CTACTACCACTATTACTACTACCACCACCT,2-5022622-5022631-TAC,2-5022629-5022638-ACC,2-5022652-5022661-TAC,2-5022659-5022668-ACC,2-5022682-5022691-TAC,2-5022689-5022698-ACC,2-5022712-5022721-TAC,2-5022719-5022730-ACC,2-5022729-5022871-CTACTACCACTATTACTACTACCACCACCT,2-5022742-5022751-TAC,2-5022749-5022758-ACC,2-5022772-5022781-TAC,2-5022779-5022788-ACC,2-5022802-5022811-TAC,2-5022809-5022818-ACC,2-5022832-5022841-TAC,2-5022839-5022848-ACC,2-5022862-5022874-TAC,2-5022878-5022891-ACT,2-5022889-5022904-TAT,2-5022908-5022921-ACT,2-5022922-5022928-TAC,2-5022926-5022937-ACC,2-5022949-5022955-TAC,2-5022953-5022964-ACC,2-5022992-5023007-ACT,2-5023016-5023027-ACC,2-5023039-5023045-TAC,2-5023043-5023054-ACC,2-5023109-5023122-ACT,2-5023127-5023138-ACC,2-5023166-5023175-ACT,2-5023193-5023206-ACT,2-5023213-5023222-CAC,2-5023220-5023233-ACT,2-5023250-5023261-ACC,2-5023265-5023277-ACT,2-5023313-5023323-ACT,2-5023327-5023338-TAC,2-5023352-5023365-ACT;MOTIFS=ACT,TAT,ACC,TAC,CAC,CTACTACCACTATTACTACTACCACCACCT;STRUC=<VC119663>	HPRC,HGSVC,1KG-ONT	Yes	0.14	Yes	NA,NA	NA	NA
chr2:5022835	49474	INS	171	0.8399	0.5862	64	NA	NA	NA	NA	NA	NA	NA	NA	NA	No	ID=2-5022396-5022409-TAC,2-5022426-5022435-TAC,2-5022487-5022497-ACT,2-5022501-5022510-TAC,2-5022514-5022525-ACT,2-5022543-5022552-TAT,2-5022556-5022565-ACC,2-5022567-5022576-TAC,2-5022579-5022588-ACT,2-5022592-5022601-TAC,2-5022599-5022610-ACC,2-5022609-5022728-CTACTACCACTATTACTACTACCACCACCT,2-5022622-5022631-TAC,2-5022629-5022638-ACC,2-5022652-5022661-TAC,2-5022659-5022668-ACC,2-5022682-5022691-TAC,2-5022689-5022698-ACC,2-5022712-5022721-TAC,2-5022719-5022730-ACC,2-5022729-5022871-CTACTACCACTATTACTACTACCACCACCT,2-5022742-5022751-TAC,2-5022749-5022758-ACC,2-5022772-5022781-TAC,2-5022779-5022788-ACC,2-5022802-5022811-TAC,2-5022809-5022818-ACC,2-5022832-5022841-TAC,2-5022839-5022848-ACC,2-5022862-5022874-TAC,2-5022878-5022891-ACT,2-5022889-5022904-TAT,2-5022908-5022921-ACT,2-5022922-5022928-TAC,2-5022926-5022937-ACC,2-5022949-5022955-TAC,2-5022953-5022964-ACC,2-5022992-5023007-ACT,2-5023016-5023027-ACC,2-5023039-5023045-TAC,2-5023043-5023054-ACC,2-5023109-5023122-ACT,2-5023127-5023138-ACC,2-5023166-5023175-ACT,2-5023193-5023206-ACT,2-5023213-5023222-CAC,2-5023220-5023233-ACT,2-5023250-5023261-ACC,2-5023265-5023277-ACT,2-5023313-5023323-ACT,2-5023327-5023338-TAC,2-5023352-5023365-ACT;MOTIFS=ACT,TAT,ACC,TAC,CAC,CTACTACCACTATTACTACTACCACCACCT;STRUC=<VC119663>	HPRC,HGSVC,1KG-ONT	Yes	0.14	Yes	NA,NA	NA	NA
chr2:5022835	49477	INS	492	0.872	0.4766	3	NA	NA	NA	NA	NA	NA	NA	NA	NA	No	ID=2-5022396-5022409-TAC,2-5022426-5022435-TAC,2-5022487-5022497-ACT,2-5022501-5022510-TAC,2-5022514-5022525-ACT,2-5022543-5022552-TAT,2-5022556-5022565-ACC,2-5022567-5022576-TAC,2-5022579-5022588-ACT,2-5022592-5022601-TAC,2-5022599-5022610-ACC,2-5022609-5022728-CTACTACCACTATTACTACTACCACCACCT,2-5022622-5022631-TAC,2-5022629-5022638-ACC,2-5022652-5022661-TAC,2-5022659-5022668-ACC,2-5022682-5022691-TAC,2-5022689-5022698-ACC,2-5022712-5022721-TAC,2-5022719-5022730-ACC,2-5022729-5022871-CTACTACCACTATTACTACTACCACCACCT,2-5022742-5022751-TAC,2-5022749-5022758-ACC,2-5022772-5022781-TAC,2-5022779-5022788-ACC,2-5022802-5022811-TAC,2-5022809-5022818-ACC,2-5022832-5022841-TAC,2-5022839-5022848-ACC,2-5022862-5022874-TAC,2-5022878-5022891-ACT,2-5022889-5022904-TAT,2-5022908-5022921-ACT,2-5022922-5022928-TAC,2-5022926-5022937-ACC,2-5022949-5022955-TAC,2-5022953-5022964-ACC,2-5022992-5023007-ACT,2-5023016-5023027-ACC,2-5023039-5023045-TAC,2-5023043-5023054-ACC,2-5023109-5023122-ACT,2-5023127-5023138-ACC,2-5023166-5023175-ACT,2-5023193-5023206-ACT,2-5023213-5023222-CAC,2-5023220-5023233-ACT,2-5023250-5023261-ACC,2-5023265-5023277-ACT,2-5023313-5023323-ACT,2-5023327-5023338-TAC,2-5023352-5023365-ACT;MOTIFS=ACT,TAT,ACC,TAC,CAC,CTACTACCACTATTACTACTACCACCACCT;STRUC=<VC119663>	HPRC,HGSVC,1KG-ONT	Yes	0.14	Yes	NA,NA	NA	NA
chr2:5022835	49476	INS	144	0.8614	0.5159	2	NA	NA	NA	NA	NA	NA	NA	NA	NA	No	ID=2-5022396-5022409-TAC,2-5022426-5022435-TAC,2-5022487-5022497-ACT,2-5022501-5022510-TAC,2-5022514-5022525-ACT,2-5022543-5022552-TAT,2-5022556-5022565-ACC,2-5022567-5022576-TAC,2-5022579-5022588-ACT,2-5022592-5022601-TAC,2-5022599-5022610-ACC,2-5022609-5022728-CTACTACCACTATTACTACTACCACCACCT,2-5022622-5022631-TAC,2-5022629-5022638-ACC,2-5022652-5022661-TAC,2-5022659-5022668-ACC,2-5022682-5022691-TAC,2-5022689-5022698-ACC,2-5022712-5022721-TAC,2-5022719-5022730-ACC,2-5022729-5022871-CTACTACCACTATTACTACTACCACCACCT,2-5022742-5022751-TAC,2-5022749-5022758-ACC,2-5022772-5022781-TAC,2-5022779-5022788-ACC,2-5022802-5022811-TAC,2-5022809-5022818-ACC,2-5022832-5022841-TAC,2-5022839-5022848-ACC,2-5022862-5022874-TAC,2-5022878-5022891-ACT,2-5022889-5022904-TAT,2-5022908-5022921-ACT,2-5022922-5022928-TAC,2-5022926-5022937-ACC,2-5022949-5022955-TAC,2-5022953-5022964-ACC,2-5022992-5023007-ACT,2-5023016-5023027-ACC,2-5023039-5023045-TAC,2-5023043-5023054-ACC,2-5023109-5023122-ACT,2-5023127-5023138-ACC,2-5023166-5023175-ACT,2-5023193-5023206-ACT,2-5023213-5023222-CAC,2-5023220-5023233-ACT,2-5023250-5023261-ACC,2-5023265-5023277-ACT,2-5023313-5023323-ACT,2-5023327-5023338-TAC,2-5023352-5023365-ACT;MOTIFS=ACT,TAT,ACC,TAC,CAC,CTACTACCACTATTACTACTACCACCACCT;STRUC=<VC119663>	HPRC,HGSVC,1KG-ONT	Yes	0.14	Yes	NA,NA	NA	NA
chr2:5022835	49471	INS	948	0.8125	0.69	4	NA	NA	NA	NA	NA	NA	NA	NA	NA	No	ID=2-5022396-5022409-TAC,2-5022426-5022435-TAC,2-5022487-5022497-ACT,2-5022501-5022510-TAC,2-5022514-5022525-ACT,2-5022543-5022552-TAT,2-5022556-5022565-ACC,2-5022567-5022576-TAC,2-5022579-5022588-ACT,2-5022592-5022601-TAC,2-5022599-5022610-ACC,2-5022609-5022728-CTACTACCACTATTACTACTACCACCACCT,2-5022622-5022631-TAC,2-5022629-5022638-ACC,2-5022652-5022661-TAC,2-5022659-5022668-ACC,2-5022682-5022691-TAC,2-5022689-5022698-ACC,2-5022712-5022721-TAC,2-5022719-5022730-ACC,2-5022729-5022871-CTACTACCACTATTACTACTACCACCACCT,2-5022742-5022751-TAC,2-5022749-5022758-ACC,2-5022772-5022781-TAC,2-5022779-5022788-ACC,2-5022802-5022811-TAC,2-5022809-5022818-ACC,2-5022832-5022841-TAC,2-5022839-5022848-ACC,2-5022862-5022874-TAC,2-5022878-5022891-ACT,2-5022889-5022904-TAT,2-5022908-5022921-ACT,2-5022922-5022928-TAC,2-5022926-5022937-ACC,2-5022949-5022955-TAC,2-5022953-5022964-ACC,2-5022992-5023007-ACT,2-5023016-5023027-ACC,2-5023039-5023045-TAC,2-5023043-5023054-ACC,2-5023109-5023122-ACT,2-5023127-5023138-ACC,2-5023166-5023175-ACT,2-5023193-5023206-ACT,2-5023213-5023222-CAC,2-5023220-5023233-ACT,2-5023250-5023261-ACC,2-5023265-5023277-ACT,2-5023313-5023323-ACT,2-5023327-5023338-TAC,2-5023352-5023365-ACT;MOTIFS=ACT,TAT,ACC,TAC,CAC,CTACTACCACTATTACTACTACCACCACCT;STRUC=<VC119663>	HPRC,HGSVC,1KG-ONT	No	0.14	Yes	NA,NA	NA	NA
chr2:5022835	49480	INS	1035	0.906	0.3417	14	NA	NA	NA	NA	NA	NA	NA	NA	NA	No	ID=2-5022396-5022409-TAC,2-5022426-5022435-TAC,2-5022487-5022497-ACT,2-5022501-5022510-TAC,2-5022514-5022525-ACT,2-5022543-5022552-TAT,2-5022556-5022565-ACC,2-5022567-5022576-TAC,2-5022579-5022588-ACT,2-5022592-5022601-TAC,2-5022599-5022610-ACC,2-5022609-5022728-CTACTACCACTATTACTACTACCACCACCT,2-5022622-5022631-TAC,2-5022629-5022638-ACC,2-5022652-5022661-TAC,2-5022659-5022668-ACC,2-5022682-5022691-TAC,2-5022689-5022698-ACC,2-5022712-5022721-TAC,2-5022719-5022730-ACC,2-5022729-5022871-CTACTACCACTATTACTACTACCACCACCT,2-5022742-5022751-TAC,2-5022749-5022758-ACC,2-5022772-5022781-TAC,2-5022779-5022788-ACC,2-5022802-5022811-TAC,2-5022809-5022818-ACC,2-5022832-5022841-TAC,2-5022839-5022848-ACC,2-5022862-5022874-TAC,2-5022878-5022891-ACT,2-5022889-5022904-TAT,2-5022908-5022921-ACT,2-5022922-5022928-TAC,2-5022926-5022937-ACC,2-5022949-5022955-TAC,2-5022953-5022964-ACC,2-5022992-5023007-ACT,2-5023016-5023027-ACC,2-5023039-5023045-TAC,2-5023043-5023054-ACC,2-5023109-5023122-ACT,2-5023127-5023138-ACC,2-5023166-5023175-ACT,2-5023193-5023206-ACT,2-5023213-5023222-CAC,2-5023220-5023233-ACT,2-5023250-5023261-ACC,2-5023265-5023277-ACT,2-5023313-5023323-ACT,2-5023327-5023338-TAC,2-5023352-5023365-ACT;MOTIFS=ACT,TAT,ACC,TAC,CAC,CTACTACCACTATTACTACTACCACCACCT;STRUC=<VC119663>	HPRC,HGSVC,1KG-ONT	No	0.14	Yes	NA,NA	NA	NA
chr2:5022835	49481	INS	720	0.8587	0.5277	18	NA	NA	NA	NA	NA	NA	NA	NA	NA	No	ID=2-5022396-5022409-TAC,2-5022426-5022435-TAC,2-5022487-5022497-ACT,2-5022501-5022510-TAC,2-5022514-5022525-ACT,2-5022543-5022552-TAT,2-5022556-5022565-ACC,2-5022567-5022576-TAC,2-5022579-5022588-ACT,2-5022592-5022601-TAC,2-5022599-5022610-ACC,2-5022609-5022728-CTACTACCACTATTACTACTACCACCACCT,2-5022622-5022631-TAC,2-5022629-5022638-ACC,2-5022652-5022661-TAC,2-5022659-5022668-ACC,2-5022682-5022691-TAC,2-5022689-5022698-ACC,2-5022712-5022721-TAC,2-5022719-5022730-ACC,2-5022729-5022871-CTACTACCACTATTACTACTACCACCACCT,2-5022742-5022751-TAC,2-5022749-5022758-ACC,2-5022772-5022781-TAC,2-5022779-5022788-ACC,2-5022802-5022811-TAC,2-5022809-5022818-ACC,2-5022832-5022841-TAC,2-5022839-5022848-ACC,2-5022862-5022874-TAC,2-5022878-5022891-ACT,2-5022889-5022904-TAT,2-5022908-5022921-ACT,2-5022922-5022928-TAC,2-5022926-5022937-ACC,2-5022949-5022955-TAC,2-5022953-5022964-ACC,2-5022992-5023007-ACT,2-5023016-5023027-ACC,2-5023039-5023045-TAC,2-5023043-5023054-ACC,2-5023109-5023122-ACT,2-5023127-5023138-ACC,2-5023166-5023175-ACT,2-5023193-5023206-ACT,2-5023213-5023222-CAC,2-5023220-5023233-ACT,2-5023250-5023261-ACC,2-5023265-5023277-ACT,2-5023313-5023323-ACT,2-5023327-5023338-TAC,2-5023352-5023365-ACT;MOTIFS=ACT,TAT,ACC,TAC,CAC,CTACTACCACTATTACTACTACCACCACCT;STRUC=<VC119663>	HPRC,HGSVC,1KG-ONT	No	0.14	Yes	NA,NA	NA	NA
chr2:5022835	49483	INS	54	0.8521	0.5374	7	NA	NA	NA	NA	NA	NA	NA	NA	NA	No	ID=2-5022396-5022409-TAC,2-5022426-5022435-TAC,2-5022487-5022497-ACT,2-5022501-5022510-TAC,2-5022514-5022525-ACT,2-5022543-5022552-TAT,2-5022556-5022565-ACC,2-5022567-5022576-TAC,2-5022579-5022588-ACT,2-5022592-5022601-TAC,2-5022599-5022610-ACC,2-5022609-5022728-CTACTACCACTATTACTACTACCACCACCT,2-5022622-5022631-TAC,2-5022629-5022638-ACC,2-5022652-5022661-TAC,2-5022659-5022668-ACC,2-5022682-5022691-TAC,2-5022689-5022698-ACC,2-5022712-5022721-TAC,2-5022719-5022730-ACC,2-5022729-5022871-CTACTACCACTATTACTACTACCACCACCT,2-5022742-5022751-TAC,2-5022749-5022758-ACC,2-5022772-5022781-TAC,2-5022779-5022788-ACC,2-5022802-5022811-TAC,2-5022809-5022818-ACC,2-5022832-5022841-TAC,2-5022839-5022848-ACC,2-5022862-5022874-TAC,2-5022878-5022891-ACT,2-5022889-5022904-TAT,2-5022908-5022921-ACT,2-5022922-5022928-TAC,2-5022926-5022937-ACC,2-5022949-5022955-TAC,2-5022953-5022964-ACC,2-5022992-5023007-ACT,2-5023016-5023027-ACC,2-5023039-5023045-TAC,2-5023043-5023054-ACC,2-5023109-5023122-ACT,2-5023127-5023138-ACC,2-5023166-5023175-ACT,2-5023193-5023206-ACT,2-5023213-5023222-CAC,2-5023220-5023233-ACT,2-5023250-5023261-ACC,2-5023265-5023277-ACT,2-5023313-5023323-ACT,2-5023327-5023338-TAC,2-5023352-5023365-ACT;MOTIFS=ACT,TAT,ACC,TAC,CAC,CTACTACCACTATTACTACTACCACCACCT;STRUC=<VC119663>	HPRC,HGSVC,1KG-ONT	Yes	0.14	Yes	NA,NA	NA	NA
chr2:5022835	49473	INS	198	0.9051	0.39	168	NA	NA	NA	NA	NA	NA	NA	NA	NA	No	ID=2-5022396-5022409-TAC,2-5022426-5022435-TAC,2-5022487-5022497-ACT,2-5022501-5022510-TAC,2-5022514-5022525-ACT,2-5022543-5022552-TAT,2-5022556-5022565-ACC,2-5022567-5022576-TAC,2-5022579-5022588-ACT,2-5022592-5022601-TAC,2-5022599-5022610-ACC,2-5022609-5022728-CTACTACCACTATTACTACTACCACCACCT,2-5022622-5022631-TAC,2-5022629-5022638-ACC,2-5022652-5022661-TAC,2-5022659-5022668-ACC,2-5022682-5022691-TAC,2-5022689-5022698-ACC,2-5022712-5022721-TAC,2-5022719-5022730-ACC,2-5022729-5022871-CTACTACCACTATTACTACTACCACCACCT,2-5022742-5022751-TAC,2-5022749-5022758-ACC,2-5022772-5022781-TAC,2-5022779-5022788-ACC,2-5022802-5022811-TAC,2-5022809-5022818-ACC,2-5022832-5022841-TAC,2-5022839-5022848-ACC,2-5022862-5022874-TAC,2-5022878-5022891-ACT,2-5022889-5022904-TAT,2-5022908-5022921-ACT,2-5022922-5022928-TAC,2-5022926-5022937-ACC,2-5022949-5022955-TAC,2-5022953-5022964-ACC,2-5022992-5023007-ACT,2-5023016-5023027-ACC,2-5023039-5023045-TAC,2-5023043-5023054-ACC,2-5023109-5023122-ACT,2-5023127-5023138-ACC,2-5023166-5023175-ACT,2-5023193-5023206-ACT,2-5023213-5023222-CAC,2-5023220-5023233-ACT,2-5023250-5023261-ACC,2-5023265-5023277-ACT,2-5023313-5023323-ACT,2-5023327-5023338-TAC,2-5023352-5023365-ACT;MOTIFS=ACT,TAT,ACC,TAC,CAC,CTACTACCACTATTACTACTACCACCACCT;STRUC=<VC119663>	HPRC,HGSVC,1KG-ONT	Yes	0.14	Yes	NA,NA	NA	NA
chr2:5022835	49479	INS	432	0.8305	0.6087	5	NA	NA	NA	NA	NA	NA	NA	NA	NA	No	ID=2-5022396-5022409-TAC,2-5022426-5022435-TAC,2-5022487-5022497-ACT,2-5022501-5022510-TAC,2-5022514-5022525-ACT,2-5022543-5022552-TAT,2-5022556-5022565-ACC,2-5022567-5022576-TAC,2-5022579-5022588-ACT,2-5022592-5022601-TAC,2-5022599-5022610-ACC,2-5022609-5022728-CTACTACCACTATTACTACTACCACCACCT,2-5022622-5022631-TAC,2-5022629-5022638-ACC,2-5022652-5022661-TAC,2-5022659-5022668-ACC,2-5022682-5022691-TAC,2-5022689-5022698-ACC,2-5022712-5022721-TAC,2-5022719-5022730-ACC,2-5022729-5022871-CTACTACCACTATTACTACTACCACCACCT,2-5022742-5022751-TAC,2-5022749-5022758-ACC,2-5022772-5022781-TAC,2-5022779-5022788-ACC,2-5022802-5022811-TAC,2-5022809-5022818-ACC,2-5022832-5022841-TAC,2-5022839-5022848-ACC,2-5022862-5022874-TAC,2-5022878-5022891-ACT,2-5022889-5022904-TAT,2-5022908-5022921-ACT,2-5022922-5022928-TAC,2-5022926-5022937-ACC,2-5022949-5022955-TAC,2-5022953-5022964-ACC,2-5022992-5023007-ACT,2-5023016-5023027-ACC,2-5023039-5023045-TAC,2-5023043-5023054-ACC,2-5023109-5023122-ACT,2-5023127-5023138-ACC,2-5023166-5023175-ACT,2-5023193-5023206-ACT,2-5023213-5023222-CAC,2-5023220-5023233-ACT,2-5023250-5023261-ACC,2-5023265-5023277-ACT,2-5023313-5023323-ACT,2-5023327-5023338-TAC,2-5023352-5023365-ACT;MOTIFS=ACT,TAT,ACC,TAC,CAC,CTACTACCACTATTACTACTACCACCACCT;STRUC=<VC119663>	HPRC,HGSVC,1KG-ONT	Yes	0.14	Yes	NA,NA	NA	NA
chr2:5022835	49484	INS	318	0.8732	0.5472	17	NA	NA	NA	NA	NA	NA	NA	NA	NA	No	ID=2-5022396-5022409-TAC,2-5022426-5022435-TAC,2-5022487-5022497-ACT,2-5022501-5022510-TAC,2-5022514-5022525-ACT,2-5022543-5022552-TAT,2-5022556-5022565-ACC,2-5022567-5022576-TAC,2-5022579-5022588-ACT,2-5022592-5022601-TAC,2-5022599-5022610-ACC,2-5022609-5022728-CTACTACCACTATTACTACTACCACCACCT,2-5022622-5022631-TAC,2-5022629-5022638-ACC,2-5022652-5022661-TAC,2-5022659-5022668-ACC,2-5022682-5022691-TAC,2-5022689-5022698-ACC,2-5022712-5022721-TAC,2-5022719-5022730-ACC,2-5022729-5022871-CTACTACCACTATTACTACTACCACCACCT,2-5022742-5022751-TAC,2-5022749-5022758-ACC,2-5022772-5022781-TAC,2-5022779-5022788-ACC,2-5022802-5022811-TAC,2-5022809-5022818-ACC,2-5022832-5022841-TAC,2-5022839-5022848-ACC,2-5022862-5022874-TAC,2-5022878-5022891-ACT,2-5022889-5022904-TAT,2-5022908-5022921-ACT,2-5022922-5022928-TAC,2-5022926-5022937-ACC,2-5022949-5022955-TAC,2-5022953-5022964-ACC,2-5022992-5023007-ACT,2-5023016-5023027-ACC,2-5023039-5023045-TAC,2-5023043-5023054-ACC,2-5023109-5023122-ACT,2-5023127-5023138-ACC,2-5023166-5023175-ACT,2-5023193-5023206-ACT,2-5023213-5023222-CAC,2-5023220-5023233-ACT,2-5023250-5023261-ACC,2-5023265-5023277-ACT,2-5023313-5023323-ACT,2-5023327-5023338-TAC,2-5023352-5023365-ACT;MOTIFS=ACT,TAT,ACC,TAC,CAC,CTACTACCACTATTACTACTACCACCACCT;STRUC=<VC119663>	HPRC,HGSVC	Yes	0.14	Yes	NA,NA	NA	NA
chr2:5022835	49470	INS	1571	0.8715	0.5452	1	NA	NA	NA	NA	NA	NA	NA	NA	NA	No	ID=2-5022396-5022409-TAC,2-5022426-5022435-TAC,2-5022487-5022497-ACT,2-5022501-5022510-TAC,2-5022514-5022525-ACT,2-5022543-5022552-TAT,2-5022556-5022565-ACC,2-5022567-5022576-TAC,2-5022579-5022588-ACT,2-5022592-5022601-TAC,2-5022599-5022610-ACC,2-5022609-5022728-CTACTACCACTATTACTACTACCACCACCT,2-5022622-5022631-TAC,2-5022629-5022638-ACC,2-5022652-5022661-TAC,2-5022659-5022668-ACC,2-5022682-5022691-TAC,2-5022689-5022698-ACC,2-5022712-5022721-TAC,2-5022719-5022730-ACC,2-5022729-5022871-CTACTACCACTATTACTACTACCACCACCT,2-5022742-5022751-TAC,2-5022749-5022758-ACC,2-5022772-5022781-TAC,2-5022779-5022788-ACC,2-5022802-5022811-TAC,2-5022809-5022818-ACC,2-5022832-5022841-TAC,2-5022839-5022848-ACC,2-5022862-5022874-TAC,2-5022878-5022891-ACT,2-5022889-5022904-TAT,2-5022908-5022921-ACT,2-5022922-5022928-TAC,2-5022926-5022937-ACC,2-5022949-5022955-TAC,2-5022953-5022964-ACC,2-5022992-5023007-ACT,2-5023016-5023027-ACC,2-5023039-5023045-TAC,2-5023043-5023054-ACC,2-5023109-5023122-ACT,2-5023127-5023138-ACC,2-5023166-5023175-ACT,2-5023193-5023206-ACT,2-5023213-5023222-CAC,2-5023220-5023233-ACT,2-5023250-5023261-ACC,2-5023265-5023277-ACT,2-5023313-5023323-ACT,2-5023327-5023338-TAC,2-5023352-5023365-ACT;MOTIFS=ACT,TAT,ACC,TAC,CAC,CTACTACCACTATTACTACTACCACCACCT;STRUC=<VC119663>	HPRC,HGSVC,1KG-ONT	No	0.14	No	NA,NA	NA	NA
chr2:5022835	49482	INS	5326	0.8975	0.4111	2	NA	NA	NA	NA	NA	NA	NA	NA	NA	No	ID=2-5022396-5022409-TAC,2-5022426-5022435-TAC,2-5022487-5022497-ACT,2-5022501-5022510-TAC,2-5022514-5022525-ACT,2-5022543-5022552-TAT,2-5022556-5022565-ACC,2-5022567-5022576-TAC,2-5022579-5022588-ACT,2-5022592-5022601-TAC,2-5022599-5022610-ACC,2-5022609-5022728-CTACTACCACTATTACTACTACCACCACCT,2-5022622-5022631-TAC,2-5022629-5022638-ACC,2-5022652-5022661-TAC,2-5022659-5022668-ACC,2-5022682-5022691-TAC,2-5022689-5022698-ACC,2-5022712-5022721-TAC,2-5022719-5022730-ACC,2-5022729-5022871-CTACTACCACTATTACTACTACCACCACCT,2-5022742-5022751-TAC,2-5022749-5022758-ACC,2-5022772-5022781-TAC,2-5022779-5022788-ACC,2-5022802-5022811-TAC,2-5022809-5022818-ACC,2-5022832-5022841-TAC,2-5022839-5022848-ACC,2-5022862-5022874-TAC,2-5022878-5022891-ACT,2-5022889-5022904-TAT,2-5022908-5022921-ACT,2-5022922-5022928-TAC,2-5022926-5022937-ACC,2-5022949-5022955-TAC,2-5022953-5022964-ACC,2-5022992-5023007-ACT,2-5023016-5023027-ACC,2-5023039-5023045-TAC,2-5023043-5023054-ACC,2-5023109-5023122-ACT,2-5023127-5023138-ACC,2-5023166-5023175-ACT,2-5023193-5023206-ACT,2-5023213-5023222-CAC,2-5023220-5023233-ACT,2-5023250-5023261-ACC,2-5023265-5023277-ACT,2-5023313-5023323-ACT,2-5023327-5023338-TAC,2-5023352-5023365-ACT;MOTIFS=ACT,TAT,ACC,TAC,CAC,CTACTACCACTATTACTACTACCACCACCT;STRUC=<VC119663>	HPRC,HGSVC,1KG-ONT	No	0.14	Yes	NA,NA	NA	NA
chr2:5022835	49478	INS	666	0.8248	0.6229	11	NA	NA	NA	NA	NA	NA	NA	NA	NA	No	ID=2-5022396-5022409-TAC,2-5022426-5022435-TAC,2-5022487-5022497-ACT,2-5022501-5022510-TAC,2-5022514-5022525-ACT,2-5022543-5022552-TAT,2-5022556-5022565-ACC,2-5022567-5022576-TAC,2-5022579-5022588-ACT,2-5022592-5022601-TAC,2-5022599-5022610-ACC,2-5022609-5022728-CTACTACCACTATTACTACTACCACCACCT,2-5022622-5022631-TAC,2-5022629-5022638-ACC,2-5022652-5022661-TAC,2-5022659-5022668-ACC,2-5022682-5022691-TAC,2-5022689-5022698-ACC,2-5022712-5022721-TAC,2-5022719-5022730-ACC,2-5022729-5022871-CTACTACCACTATTACTACTACCACCACCT,2-5022742-5022751-TAC,2-5022749-5022758-ACC,2-5022772-5022781-TAC,2-5022779-5022788-ACC,2-5022802-5022811-TAC,2-5022809-5022818-ACC,2-5022832-5022841-TAC,2-5022839-5022848-ACC,2-5022862-5022874-TAC,2-5022878-5022891-ACT,2-5022889-5022904-TAT,2-5022908-5022921-ACT,2-5022922-5022928-TAC,2-5022926-5022937-ACC,2-5022949-5022955-TAC,2-5022953-5022964-ACC,2-5022992-5023007-ACT,2-5023016-5023027-ACC,2-5023039-5023045-TAC,2-5023043-5023054-ACC,2-5023109-5023122-ACT,2-5023127-5023138-ACC,2-5023166-5023175-ACT,2-5023193-5023206-ACT,2-5023213-5023222-CAC,2-5023220-5023233-ACT,2-5023250-5023261-ACC,2-5023265-5023277-ACT,2-5023313-5023323-ACT,2-5023327-5023338-TAC,2-5023352-5023365-ACT;MOTIFS=ACT,TAT,ACC,TAC,CAC,CTACTACCACTATTACTACTACCACCACCT;STRUC=<VC119663>	HPRC,HGSVC,1KG-ONT	No	0.14	Yes	NA,NA	NA	NA
chr2:5022848	49501	INS	3201	0.839	0.6017	7	NA	NA	NA	NA	NA	NA	NA	NA	NA	No	ID=2-5022396-5022409-TAC,2-5022426-5022435-TAC,2-5022487-5022497-ACT,2-5022501-5022510-TAC,2-5022514-5022525-ACT,2-5022543-5022552-TAT,2-5022556-5022565-ACC,2-5022567-5022576-TAC,2-5022579-5022588-ACT,2-5022592-5022601-TAC,2-5022599-5022610-ACC,2-5022609-5022728-CTACTACCACTATTACTACTACCACCACCT,2-5022622-5022631-TAC,2-5022629-5022638-ACC,2-5022652-5022661-TAC,2-5022659-5022668-ACC,2-5022682-5022691-TAC,2-5022689-5022698-ACC,2-5022712-5022721-TAC,2-5022719-5022730-ACC,2-5022729-5022871-CTACTACCACTATTACTACTACCACCACCT,2-5022742-5022751-TAC,2-5022749-5022758-ACC,2-5022772-5022781-TAC,2-5022779-5022788-ACC,2-5022802-5022811-TAC,2-5022809-5022818-ACC,2-5022832-5022841-TAC,2-5022839-5022848-ACC,2-5022862-5022874-TAC,2-5022878-5022891-ACT,2-5022889-5022904-TAT,2-5022908-5022921-ACT,2-5022922-5022928-TAC,2-5022926-5022937-ACC,2-5022949-5022955-TAC,2-5022953-5022964-ACC,2-5022992-5023007-ACT,2-5023016-5023027-ACC,2-5023039-5023045-TAC,2-5023043-5023054-ACC,2-5023109-5023122-ACT,2-5023127-5023138-ACC,2-5023166-5023175-ACT,2-5023193-5023206-ACT,2-5023213-5023222-CAC,2-5023220-5023233-ACT,2-5023250-5023261-ACC,2-5023265-5023277-ACT,2-5023313-5023323-ACT,2-5023327-5023338-TAC,2-5023352-5023365-ACT;MOTIFS=ACT,TAT,ACC,TAC,CAC,CTACTACCACTATTACTACTACCACCACCT;STRUC=<VC119663>	HPRC,HGSVC,1KG-ONT	No	0.14	Yes	NA,NA	NA	NA
chr2:5022848	49500	INS	696	0.8554	0.551	13	NA	NA	NA	NA	NA	NA	NA	NA	NA	No	ID=2-5022396-5022409-TAC,2-5022426-5022435-TAC,2-5022487-5022497-ACT,2-5022501-5022510-TAC,2-5022514-5022525-ACT,2-5022543-5022552-TAT,2-5022556-5022565-ACC,2-5022567-5022576-TAC,2-5022579-5022588-ACT,2-5022592-5022601-TAC,2-5022599-5022610-ACC,2-5022609-5022728-CTACTACCACTATTACTACTACCACCACCT,2-5022622-5022631-TAC,2-5022629-5022638-ACC,2-5022652-5022661-TAC,2-5022659-5022668-ACC,2-5022682-5022691-TAC,2-5022689-5022698-ACC,2-5022712-5022721-TAC,2-5022719-5022730-ACC,2-5022729-5022871-CTACTACCACTATTACTACTACCACCACCT,2-5022742-5022751-TAC,2-5022749-5022758-ACC,2-5022772-5022781-TAC,2-5022779-5022788-ACC,2-5022802-5022811-TAC,2-5022809-5022818-ACC,2-5022832-5022841-TAC,2-5022839-5022848-ACC,2-5022862-5022874-TAC,2-5022878-5022891-ACT,2-5022889-5022904-TAT,2-5022908-5022921-ACT,2-5022922-5022928-TAC,2-5022926-5022937-ACC,2-5022949-5022955-TAC,2-5022953-5022964-ACC,2-5022992-5023007-ACT,2-5023016-5023027-ACC,2-5023039-5023045-TAC,2-5023043-5023054-ACC,2-5023109-5023122-ACT,2-5023127-5023138-ACC,2-5023166-5023175-ACT,2-5023193-5023206-ACT,2-5023213-5023222-CAC,2-5023220-5023233-ACT,2-5023250-5023261-ACC,2-5023265-5023277-ACT,2-5023313-5023323-ACT,2-5023327-5023338-TAC,2-5023352-5023365-ACT;MOTIFS=ACT,TAT,ACC,TAC,CAC,CTACTACCACTATTACTACTACCACCACCT;STRUC=<VC119663>	HPRC,HGSVC,1KG-ONT	No	0.14	No	NA,NA	NA	NA
chr2:5022848	49499	INS	3957	0.8785	0.4661	2	NA	NA	NA	NA	NA	NA	NA	NA	NA	No	ID=2-5022396-5022409-TAC,2-5022426-5022435-TAC,2-5022487-5022497-ACT,2-5022501-5022510-TAC,2-5022514-5022525-ACT,2-5022543-5022552-TAT,2-5022556-5022565-ACC,2-5022567-5022576-TAC,2-5022579-5022588-ACT,2-5022592-5022601-TAC,2-5022599-5022610-ACC,2-5022609-5022728-CTACTACCACTATTACTACTACCACCACCT,2-5022622-5022631-TAC,2-5022629-5022638-ACC,2-5022652-5022661-TAC,2-5022659-5022668-ACC,2-5022682-5022691-TAC,2-5022689-5022698-ACC,2-5022712-5022721-TAC,2-5022719-5022730-ACC,2-5022729-5022871-CTACTACCACTATTACTACTACCACCACCT,2-5022742-5022751-TAC,2-5022749-5022758-ACC,2-5022772-5022781-TAC,2-5022779-5022788-ACC,2-5022802-5022811-TAC,2-5022809-5022818-ACC,2-5022832-5022841-TAC,2-5022839-5022848-ACC,2-5022862-5022874-TAC,2-5022878-5022891-ACT,2-5022889-5022904-TAT,2-5022908-5022921-ACT,2-5022922-5022928-TAC,2-5022926-5022937-ACC,2-5022949-5022955-TAC,2-5022953-5022964-ACC,2-5022992-5023007-ACT,2-5023016-5023027-ACC,2-5023039-5023045-TAC,2-5023043-5023054-ACC,2-5023109-5023122-ACT,2-5023127-5023138-ACC,2-5023166-5023175-ACT,2-5023193-5023206-ACT,2-5023213-5023222-CAC,2-5023220-5023233-ACT,2-5023250-5023261-ACC,2-5023265-5023277-ACT,2-5023313-5023323-ACT,2-5023327-5023338-TAC,2-5023352-5023365-ACT;MOTIFS=ACT,TAT,ACC,TAC,CAC,CTACTACCACTATTACTACTACCACCACCT;STRUC=<VC119663>	HPRC,HGSVC	No	0.14	No	NA,NA	NA	NA
chr2:5022848	49498	INS	408	0.841	0.6333	31	NA	NA	NA	NA	NA	NA	NA	NA	NA	No	ID=2-5022396-5022409-TAC,2-5022426-5022435-TAC,2-5022487-5022497-ACT,2-5022501-5022510-TAC,2-5022514-5022525-ACT,2-5022543-5022552-TAT,2-5022556-5022565-ACC,2-5022567-5022576-TAC,2-5022579-5022588-ACT,2-5022592-5022601-TAC,2-5022599-5022610-ACC,2-5022609-5022728-CTACTACCACTATTACTACTACCACCACCT,2-5022622-5022631-TAC,2-5022629-5022638-ACC,2-5022652-5022661-TAC,2-5022659-5022668-ACC,2-5022682-5022691-TAC,2-5022689-5022698-ACC,2-5022712-5022721-TAC,2-5022719-5022730-ACC,2-5022729-5022871-CTACTACCACTATTACTACTACCACCACCT,2-5022742-5022751-TAC,2-5022749-5022758-ACC,2-5022772-5022781-TAC,2-5022779-5022788-ACC,2-5022802-5022811-TAC,2-5022809-5022818-ACC,2-5022832-5022841-TAC,2-5022839-5022848-ACC,2-5022862-5022874-TAC,2-5022878-5022891-ACT,2-5022889-5022904-TAT,2-5022908-5022921-ACT,2-5022922-5022928-TAC,2-5022926-5022937-ACC,2-5022949-5022955-TAC,2-5022953-5022964-ACC,2-5022992-5023007-ACT,2-5023016-5023027-ACC,2-5023039-5023045-TAC,2-5023043-5023054-ACC,2-5023109-5023122-ACT,2-5023127-5023138-ACC,2-5023166-5023175-ACT,2-5023193-5023206-ACT,2-5023213-5023222-CAC,2-5023220-5023233-ACT,2-5023250-5023261-ACC,2-5023265-5023277-ACT,2-5023313-5023323-ACT,2-5023327-5023338-TAC,2-5023352-5023365-ACT;MOTIFS=ACT,TAT,ACC,TAC,CAC,CTACTACCACTATTACTACTACCACCACCT;STRUC=<VC119663>	HPRC,HGSVC,1KG-ONT	No	0.14	Yes	NA,NA	NA	NA
chr2:5022849	49503	INS	3641	0.8092	0.6843	7	NA	NA	NA	NA	NA	NA	NA	NA	NA	No	ID=2-5022396-5022409-TAC,2-5022426-5022435-TAC,2-5022487-5022497-ACT,2-5022501-5022510-TAC,2-5022514-5022525-ACT,2-5022543-5022552-TAT,2-5022556-5022565-ACC,2-5022567-5022576-TAC,2-5022579-5022588-ACT,2-5022592-5022601-TAC,2-5022599-5022610-ACC,2-5022609-5022728-CTACTACCACTATTACTACTACCACCACCT,2-5022622-5022631-TAC,2-5022629-5022638-ACC,2-5022652-5022661-TAC,2-5022659-5022668-ACC,2-5022682-5022691-TAC,2-5022689-5022698-ACC,2-5022712-5022721-TAC,2-5022719-5022730-ACC,2-5022729-5022871-CTACTACCACTATTACTACTACCACCACCT,2-5022742-5022751-TAC,2-5022749-5022758-ACC,2-5022772-5022781-TAC,2-5022779-5022788-ACC,2-5022802-5022811-TAC,2-5022809-5022818-ACC,2-5022832-5022841-TAC,2-5022839-5022848-ACC,2-5022862-5022874-TAC,2-5022878-5022891-ACT,2-5022889-5022904-TAT,2-5022908-5022921-ACT,2-5022922-5022928-TAC,2-5022926-5022937-ACC,2-5022949-5022955-TAC,2-5022953-5022964-ACC,2-5022992-5023007-ACT,2-5023016-5023027-ACC,2-5023039-5023045-TAC,2-5023043-5023054-ACC,2-5023109-5023122-ACT,2-5023127-5023138-ACC,2-5023166-5023175-ACT,2-5023193-5023206-ACT,2-5023213-5023222-CAC,2-5023220-5023233-ACT,2-5023250-5023261-ACC,2-5023265-5023277-ACT,2-5023313-5023323-ACT,2-5023327-5023338-TAC,2-5023352-5023365-ACT;MOTIFS=ACT,TAT,ACC,TAC,CAC,CTACTACCACTATTACTACTACCACCACCT;STRUC=<VC119663>	HPRC,HGSVC	No	0.14	No	NA,NA	NA	NA
chr2:5022849	49502	INS	1082	0.8684	0.5884	1	NA	NA	NA	NA	NA	NA	NA	NA	NA	No	ID=2-5022396-5022409-TAC,2-5022426-5022435-TAC,2-5022487-5022497-ACT,2-5022501-5022510-TAC,2-5022514-5022525-ACT,2-5022543-5022552-TAT,2-5022556-5022565-ACC,2-5022567-5022576-TAC,2-5022579-5022588-ACT,2-5022592-5022601-TAC,2-5022599-5022610-ACC,2-5022609-5022728-CTACTACCACTATTACTACTACCACCACCT,2-5022622-5022631-TAC,2-5022629-5022638-ACC,2-5022652-5022661-TAC,2-5022659-5022668-ACC,2-5022682-5022691-TAC,2-5022689-5022698-ACC,2-5022712-5022721-TAC,2-5022719-5022730-ACC,2-5022729-5022871-CTACTACCACTATTACTACTACCACCACCT,2-5022742-5022751-TAC,2-5022749-5022758-ACC,2-5022772-5022781-TAC,2-5022779-5022788-ACC,2-5022802-5022811-TAC,2-5022809-5022818-ACC,2-5022832-5022841-TAC,2-5022839-5022848-ACC,2-5022862-5022874-TAC,2-5022878-5022891-ACT,2-5022889-5022904-TAT,2-5022908-5022921-ACT,2-5022922-5022928-TAC,2-5022926-5022937-ACC,2-5022949-5022955-TAC,2-5022953-5022964-ACC,2-5022992-5023007-ACT,2-5023016-5023027-ACC,2-5023039-5023045-TAC,2-5023043-5023054-ACC,2-5023109-5023122-ACT,2-5023127-5023138-ACC,2-5023166-5023175-ACT,2-5023193-5023206-ACT,2-5023213-5023222-CAC,2-5023220-5023233-ACT,2-5023250-5023261-ACC,2-5023265-5023277-ACT,2-5023313-5023323-ACT,2-5023327-5023338-TAC,2-5023352-5023365-ACT;MOTIFS=ACT,TAT,ACC,TAC,CAC,CTACTACCACTATTACTACTACCACCACCT;STRUC=<VC119663>	HPRC,HGSVC,1KG-ONT	No	0.14	Yes	NA,NA	NA	NA
chr2:5022849	49505	INS	1548	0.9031	0.4578	4	NA	NA	NA	NA	NA	NA	NA	NA	NA	No	ID=2-5022396-5022409-TAC,2-5022426-5022435-TAC,2-5022487-5022497-ACT,2-5022501-5022510-TAC,2-5022514-5022525-ACT,2-5022543-5022552-TAT,2-5022556-5022565-ACC,2-5022567-5022576-TAC,2-5022579-5022588-ACT,2-5022592-5022601-TAC,2-5022599-5022610-ACC,2-5022609-5022728-CTACTACCACTATTACTACTACCACCACCT,2-5022622-5022631-TAC,2-5022629-5022638-ACC,2-5022652-5022661-TAC,2-5022659-5022668-ACC,2-5022682-5022691-TAC,2-5022689-5022698-ACC,2-5022712-5022721-TAC,2-5022719-5022730-ACC,2-5022729-5022871-CTACTACCACTATTACTACTACCACCACCT,2-5022742-5022751-TAC,2-5022749-5022758-ACC,2-5022772-5022781-TAC,2-5022779-5022788-ACC,2-5022802-5022811-TAC,2-5022809-5022818-ACC,2-5022832-5022841-TAC,2-5022839-5022848-ACC,2-5022862-5022874-TAC,2-5022878-5022891-ACT,2-5022889-5022904-TAT,2-5022908-5022921-ACT,2-5022922-5022928-TAC,2-5022926-5022937-ACC,2-5022949-5022955-TAC,2-5022953-5022964-ACC,2-5022992-5023007-ACT,2-5023016-5023027-ACC,2-5023039-5023045-TAC,2-5023043-5023054-ACC,2-5023109-5023122-ACT,2-5023127-5023138-ACC,2-5023166-5023175-ACT,2-5023193-5023206-ACT,2-5023213-5023222-CAC,2-5023220-5023233-ACT,2-5023250-5023261-ACC,2-5023265-5023277-ACT,2-5023313-5023323-ACT,2-5023327-5023338-TAC,2-5023352-5023365-ACT;MOTIFS=ACT,TAT,ACC,TAC,CAC,CTACTACCACTATTACTACTACCACCACCT;STRUC=<VC119663>	HPRC,HGSVC,1KG-ONT	No	0.14	No	NA,NA	NA	NA
chr2:5022849	49504	INS	3403	0.8637	0.5841	9	NA	NA	NA	NA	NA	NA	NA	NA	NA	No	ID=2-5022396-5022409-TAC,2-5022426-5022435-TAC,2-5022487-5022497-ACT,2-5022501-5022510-TAC,2-5022514-5022525-ACT,2-5022543-5022552-TAT,2-5022556-5022565-ACC,2-5022567-5022576-TAC,2-5022579-5022588-ACT,2-5022592-5022601-TAC,2-5022599-5022610-ACC,2-5022609-5022728-CTACTACCACTATTACTACTACCACCACCT,2-5022622-5022631-TAC,2-5022629-5022638-ACC,2-5022652-5022661-TAC,2-5022659-5022668-ACC,2-5022682-5022691-TAC,2-5022689-5022698-ACC,2-5022712-5022721-TAC,2-5022719-5022730-ACC,2-5022729-5022871-CTACTACCACTATTACTACTACCACCACCT,2-5022742-5022751-TAC,2-5022749-5022758-ACC,2-5022772-5022781-TAC,2-5022779-5022788-ACC,2-5022802-5022811-TAC,2-5022809-5022818-ACC,2-5022832-5022841-TAC,2-5022839-5022848-ACC,2-5022862-5022874-TAC,2-5022878-5022891-ACT,2-5022889-5022904-TAT,2-5022908-5022921-ACT,2-5022922-5022928-TAC,2-5022926-5022937-ACC,2-5022949-5022955-TAC,2-5022953-5022964-ACC,2-5022992-5023007-ACT,2-5023016-5023027-ACC,2-5023039-5023045-TAC,2-5023043-5023054-ACC,2-5023109-5023122-ACT,2-5023127-5023138-ACC,2-5023166-5023175-ACT,2-5023193-5023206-ACT,2-5023213-5023222-CAC,2-5023220-5023233-ACT,2-5023250-5023261-ACC,2-5023265-5023277-ACT,2-5023313-5023323-ACT,2-5023327-5023338-TAC,2-5023352-5023365-ACT;MOTIFS=ACT,TAT,ACC,TAC,CAC,CTACTACCACTATTACTACTACCACCACCT;STRUC=<VC119663>	HPRC,HGSVC,1KG-ONT	No	0.14	Yes	NA,NA	NA	NA
chr2:5022849	49506	INS	498	0.8712	0.4938	8	NA	NA	NA	NA	NA	NA	NA	NA	NA	No	ID=2-5022396-5022409-TAC,2-5022426-5022435-TAC,2-5022487-5022497-ACT,2-5022501-5022510-TAC,2-5022514-5022525-ACT,2-5022543-5022552-TAT,2-5022556-5022565-ACC,2-5022567-5022576-TAC,2-5022579-5022588-ACT,2-5022592-5022601-TAC,2-5022599-5022610-ACC,2-5022609-5022728-CTACTACCACTATTACTACTACCACCACCT,2-5022622-5022631-TAC,2-5022629-5022638-ACC,2-5022652-5022661-TAC,2-5022659-5022668-ACC,2-5022682-5022691-TAC,2-5022689-5022698-ACC,2-5022712-5022721-TAC,2-5022719-5022730-ACC,2-5022729-5022871-CTACTACCACTATTACTACTACCACCACCT,2-5022742-5022751-TAC,2-5022749-5022758-ACC,2-5022772-5022781-TAC,2-5022779-5022788-ACC,2-5022802-5022811-TAC,2-5022809-5022818-ACC,2-5022832-5022841-TAC,2-5022839-5022848-ACC,2-5022862-5022874-TAC,2-5022878-5022891-ACT,2-5022889-5022904-TAT,2-5022908-5022921-ACT,2-5022922-5022928-TAC,2-5022926-5022937-ACC,2-5022949-5022955-TAC,2-5022953-5022964-ACC,2-5022992-5023007-ACT,2-5023016-5023027-ACC,2-5023039-5023045-TAC,2-5023043-5023054-ACC,2-5023109-5023122-ACT,2-5023127-5023138-ACC,2-5023166-5023175-ACT,2-5023193-5023206-ACT,2-5023213-5023222-CAC,2-5023220-5023233-ACT,2-5023250-5023261-ACC,2-5023265-5023277-ACT,2-5023313-5023323-ACT,2-5023327-5023338-TAC,2-5023352-5023365-ACT;MOTIFS=ACT,TAT,ACC,TAC,CAC,CTACTACCACTATTACTACTACCACCACCT;STRUC=<VC119663>	HPRC,HGSVC,1KG-ONT	No	0.14	No	NA,NA	NA	NA
chr2:5022849	49507	INS	468	0.8644	0.4882	8	NA	NA	NA	NA	NA	NA	NA	NA	NA	No	ID=2-5022396-5022409-TAC,2-5022426-5022435-TAC,2-5022487-5022497-ACT,2-5022501-5022510-TAC,2-5022514-5022525-ACT,2-5022543-5022552-TAT,2-5022556-5022565-ACC,2-5022567-5022576-TAC,2-5022579-5022588-ACT,2-5022592-5022601-TAC,2-5022599-5022610-ACC,2-5022609-5022728-CTACTACCACTATTACTACTACCACCACCT,2-5022622-5022631-TAC,2-5022629-5022638-ACC,2-5022652-5022661-TAC,2-5022659-5022668-ACC,2-5022682-5022691-TAC,2-5022689-5022698-ACC,2-5022712-5022721-TAC,2-5022719-5022730-ACC,2-5022729-5022871-CTACTACCACTATTACTACTACCACCACCT,2-5022742-5022751-TAC,2-5022749-5022758-ACC,2-5022772-5022781-TAC,2-5022779-5022788-ACC,2-5022802-5022811-TAC,2-5022809-5022818-ACC,2-5022832-5022841-TAC,2-5022839-5022848-ACC,2-5022862-5022874-TAC,2-5022878-5022891-ACT,2-5022889-5022904-TAT,2-5022908-5022921-ACT,2-5022922-5022928-TAC,2-5022926-5022937-ACC,2-5022949-5022955-TAC,2-5022953-5022964-ACC,2-5022992-5023007-ACT,2-5023016-5023027-ACC,2-5023039-5023045-TAC,2-5023043-5023054-ACC,2-5023109-5023122-ACT,2-5023127-5023138-ACC,2-5023166-5023175-ACT,2-5023193-5023206-ACT,2-5023213-5023222-CAC,2-5023220-5023233-ACT,2-5023250-5023261-ACC,2-5023265-5023277-ACT,2-5023313-5023323-ACT,2-5023327-5023338-TAC,2-5023352-5023365-ACT;MOTIFS=ACT,TAT,ACC,TAC,CAC,CTACTACCACTATTACTACTACCACCACCT;STRUC=<VC119663>	HPRC,HGSVC,1KG-ONT	No	0.14	No	NA,NA	NA	NA
chr2:5022849	49508	INS	2778	0.8871	0.4018	3	NA	NA	NA	NA	NA	NA	NA	NA	NA	No	ID=2-5022396-5022409-TAC,2-5022426-5022435-TAC,2-5022487-5022497-ACT,2-5022501-5022510-TAC,2-5022514-5022525-ACT,2-5022543-5022552-TAT,2-5022556-5022565-ACC,2-5022567-5022576-TAC,2-5022579-5022588-ACT,2-5022592-5022601-TAC,2-5022599-5022610-ACC,2-5022609-5022728-CTACTACCACTATTACTACTACCACCACCT,2-5022622-5022631-TAC,2-5022629-5022638-ACC,2-5022652-5022661-TAC,2-5022659-5022668-ACC,2-5022682-5022691-TAC,2-5022689-5022698-ACC,2-5022712-5022721-TAC,2-5022719-5022730-ACC,2-5022729-5022871-CTACTACCACTATTACTACTACCACCACCT,2-5022742-5022751-TAC,2-5022749-5022758-ACC,2-5022772-5022781-TAC,2-5022779-5022788-ACC,2-5022802-5022811-TAC,2-5022809-5022818-ACC,2-5022832-5022841-TAC,2-5022839-5022848-ACC,2-5022862-5022874-TAC,2-5022878-5022891-ACT,2-5022889-5022904-TAT,2-5022908-5022921-ACT,2-5022922-5022928-TAC,2-5022926-5022937-ACC,2-5022949-5022955-TAC,2-5022953-5022964-ACC,2-5022992-5023007-ACT,2-5023016-5023027-ACC,2-5023039-5023045-TAC,2-5023043-5023054-ACC,2-5023109-5023122-ACT,2-5023127-5023138-ACC,2-5023166-5023175-ACT,2-5023193-5023206-ACT,2-5023213-5023222-CAC,2-5023220-5023233-ACT,2-5023250-5023261-ACC,2-5023265-5023277-ACT,2-5023313-5023323-ACT,2-5023327-5023338-TAC,2-5023352-5023365-ACT;MOTIFS=ACT,TAT,ACC,TAC,CAC,CTACTACCACTATTACTACTACCACCACCT;STRUC=<VC119663>	HPRC,HGSVC,1KG-ONT	No	0.14	Yes	NA,NA	NA	NA
chr2:5022849	49509	INS	288	0.9144	0.3343	44	NA	NA	NA	NA	NA	NA	NA	NA	NA	No	ID=2-5022396-5022409-TAC,2-5022426-5022435-TAC,2-5022487-5022497-ACT,2-5022501-5022510-TAC,2-5022514-5022525-ACT,2-5022543-5022552-TAT,2-5022556-5022565-ACC,2-5022567-5022576-TAC,2-5022579-5022588-ACT,2-5022592-5022601-TAC,2-5022599-5022610-ACC,2-5022609-5022728-CTACTACCACTATTACTACTACCACCACCT,2-5022622-5022631-TAC,2-5022629-5022638-ACC,2-5022652-5022661-TAC,2-5022659-5022668-ACC,2-5022682-5022691-TAC,2-5022689-5022698-ACC,2-5022712-5022721-TAC,2-5022719-5022730-ACC,2-5022729-5022871-CTACTACCACTATTACTACTACCACCACCT,2-5022742-5022751-TAC,2-5022749-5022758-ACC,2-5022772-5022781-TAC,2-5022779-5022788-ACC,2-5022802-5022811-TAC,2-5022809-5022818-ACC,2-5022832-5022841-TAC,2-5022839-5022848-ACC,2-5022862-5022874-TAC,2-5022878-5022891-ACT,2-5022889-5022904-TAT,2-5022908-5022921-ACT,2-5022922-5022928-TAC,2-5022926-5022937-ACC,2-5022949-5022955-TAC,2-5022953-5022964-ACC,2-5022992-5023007-ACT,2-5023016-5023027-ACC,2-5023039-5023045-TAC,2-5023043-5023054-ACC,2-5023109-5023122-ACT,2-5023127-5023138-ACC,2-5023166-5023175-ACT,2-5023193-5023206-ACT,2-5023213-5023222-CAC,2-5023220-5023233-ACT,2-5023250-5023261-ACC,2-5023265-5023277-ACT,2-5023313-5023323-ACT,2-5023327-5023338-TAC,2-5023352-5023365-ACT;MOTIFS=ACT,TAT,ACC,TAC,CAC,CTACTACCACTATTACTACTACCACCACCT;STRUC=<VC119663>	HPRC,HGSVC,1KG-ONT	No	0.14	Yes	NA,NA	NA	NA
chr2:5022887	49510	DEL	57	0.908	0.3375	10	NA	NA	NA	NA	NA	NA	NA	NA	NA	No	ID=2-5022396-5022409-TAC,2-5022426-5022435-TAC,2-5022487-5022497-ACT,2-5022501-5022510-TAC,2-5022514-5022525-ACT,2-5022543-5022552-TAT,2-5022556-5022565-ACC,2-5022567-5022576-TAC,2-5022579-5022588-ACT,2-5022592-5022601-TAC,2-5022599-5022610-ACC,2-5022609-5022728-CTACTACCACTATTACTACTACCACCACCT,2-5022622-5022631-TAC,2-5022629-5022638-ACC,2-5022652-5022661-TAC,2-5022659-5022668-ACC,2-5022682-5022691-TAC,2-5022689-5022698-ACC,2-5022712-5022721-TAC,2-5022719-5022730-ACC,2-5022729-5022871-CTACTACCACTATTACTACTACCACCACCT,2-5022742-5022751-TAC,2-5022749-5022758-ACC,2-5022772-5022781-TAC,2-5022779-5022788-ACC,2-5022802-5022811-TAC,2-5022809-5022818-ACC,2-5022832-5022841-TAC,2-5022839-5022848-ACC,2-5022862-5022874-TAC,2-5022878-5022891-ACT,2-5022889-5022904-TAT,2-5022908-5022921-ACT,2-5022922-5022928-TAC,2-5022926-5022937-ACC,2-5022949-5022955-TAC,2-5022953-5022964-ACC,2-5022992-5023007-ACT,2-5023016-5023027-ACC,2-5023039-5023045-TAC,2-5023043-5023054-ACC,2-5023109-5023122-ACT,2-5023127-5023138-ACC,2-5023166-5023175-ACT,2-5023193-5023206-ACT,2-5023213-5023222-CAC,2-5023220-5023233-ACT,2-5023250-5023261-ACC,2-5023265-5023277-ACT,2-5023313-5023323-ACT,2-5023327-5023338-TAC,2-5023352-5023365-ACT;MOTIFS=ACT,TAT,ACC,TAC,CAC,CTACTACCACTATTACTACTACCACCACCT;STRUC=<VC119663>	HGSVC	No	0.664	Yes	NA,NA	NA	NA
chr2:5022889	49511	DEL	120	0.8761	0.4804	12	NA	NA	NA	NA	NA	NA	NA	NA	NA	No	ID=2-5022396-5022409-TAC,2-5022426-5022435-TAC,2-5022487-5022497-ACT,2-5022501-5022510-TAC,2-5022514-5022525-ACT,2-5022543-5022552-TAT,2-5022556-5022565-ACC,2-5022567-5022576-TAC,2-5022579-5022588-ACT,2-5022592-5022601-TAC,2-5022599-5022610-ACC,2-5022609-5022728-CTACTACCACTATTACTACTACCACCACCT,2-5022622-5022631-TAC,2-5022629-5022638-ACC,2-5022652-5022661-TAC,2-5022659-5022668-ACC,2-5022682-5022691-TAC,2-5022689-5022698-ACC,2-5022712-5022721-TAC,2-5022719-5022730-ACC,2-5022729-5022871-CTACTACCACTATTACTACTACCACCACCT,2-5022742-5022751-TAC,2-5022749-5022758-ACC,2-5022772-5022781-TAC,2-5022779-5022788-ACC,2-5022802-5022811-TAC,2-5022809-5022818-ACC,2-5022832-5022841-TAC,2-5022839-5022848-ACC,2-5022862-5022874-TAC,2-5022878-5022891-ACT,2-5022889-5022904-TAT,2-5022908-5022921-ACT,2-5022922-5022928-TAC,2-5022926-5022937-ACC,2-5022949-5022955-TAC,2-5022953-5022964-ACC,2-5022992-5023007-ACT,2-5023016-5023027-ACC,2-5023039-5023045-TAC,2-5023043-5023054-ACC,2-5023109-5023122-ACT,2-5023127-5023138-ACC,2-5023166-5023175-ACT,2-5023193-5023206-ACT,2-5023213-5023222-CAC,2-5023220-5023233-ACT,2-5023250-5023261-ACC,2-5023265-5023277-ACT,2-5023313-5023323-ACT,2-5023327-5023338-TAC,2-5023352-5023365-ACT;MOTIFS=ACT,TAT,ACC,TAC,CAC,CTACTACCACTATTACTACTACCACCACCT;STRUC=<VC119663>	HPRC,HGSVC,1KG-ONT	No	0.64	Yes	NA,NA	NA	NA
chr2:5022891	49512	INS	2701	0.8713	0.5154	58	NA	NA	NA	NA	NA	NA	NA	NA	NA	No	ID=2-5022396-5022409-TAC,2-5022426-5022435-TAC,2-5022487-5022497-ACT,2-5022501-5022510-TAC,2-5022514-5022525-ACT,2-5022543-5022552-TAT,2-5022556-5022565-ACC,2-5022567-5022576-TAC,2-5022579-5022588-ACT,2-5022592-5022601-TAC,2-5022599-5022610-ACC,2-5022609-5022728-CTACTACCACTATTACTACTACCACCACCT,2-5022622-5022631-TAC,2-5022629-5022638-ACC,2-5022652-5022661-TAC,2-5022659-5022668-ACC,2-5022682-5022691-TAC,2-5022689-5022698-ACC,2-5022712-5022721-TAC,2-5022719-5022730-ACC,2-5022729-5022871-CTACTACCACTATTACTACTACCACCACCT,2-5022742-5022751-TAC,2-5022749-5022758-ACC,2-5022772-5022781-TAC,2-5022779-5022788-ACC,2-5022802-5022811-TAC,2-5022809-5022818-ACC,2-5022832-5022841-TAC,2-5022839-5022848-ACC,2-5022862-5022874-TAC,2-5022878-5022891-ACT,2-5022889-5022904-TAT,2-5022908-5022921-ACT,2-5022922-5022928-TAC,2-5022926-5022937-ACC,2-5022949-5022955-TAC,2-5022953-5022964-ACC,2-5022992-5023007-ACT,2-5023016-5023027-ACC,2-5023039-5023045-TAC,2-5023043-5023054-ACC,2-5023109-5023122-ACT,2-5023127-5023138-ACC,2-5023166-5023175-ACT,2-5023193-5023206-ACT,2-5023213-5023222-CAC,2-5023220-5023233-ACT,2-5023250-5023261-ACC,2-5023265-5023277-ACT,2-5023313-5023323-ACT,2-5023327-5023338-TAC,2-5023352-5023365-ACT;MOTIFS=ACT,TAT,ACC,TAC,CAC,CTACTACCACTATTACTACTACCACCACCT;STRUC=<VC119663>	HPRC,HGSVC,1KG-ONT	No	0.159	Yes	NA,NA	NA	NA
chr2:5022903	49513	INS	110	0.8776	0.4571	3	NA	NA	NA	NA	NA	NA	NA	NA	NA	No	ID=2-5022396-5022409-TAC,2-5022426-5022435-TAC,2-5022487-5022497-ACT,2-5022501-5022510-TAC,2-5022514-5022525-ACT,2-5022543-5022552-TAT,2-5022556-5022565-ACC,2-5022567-5022576-TAC,2-5022579-5022588-ACT,2-5022592-5022601-TAC,2-5022599-5022610-ACC,2-5022609-5022728-CTACTACCACTATTACTACTACCACCACCT,2-5022622-5022631-TAC,2-5022629-5022638-ACC,2-5022652-5022661-TAC,2-5022659-5022668-ACC,2-5022682-5022691-TAC,2-5022689-5022698-ACC,2-5022712-5022721-TAC,2-5022719-5022730-ACC,2-5022729-5022871-CTACTACCACTATTACTACTACCACCACCT,2-5022742-5022751-TAC,2-5022749-5022758-ACC,2-5022772-5022781-TAC,2-5022779-5022788-ACC,2-5022802-5022811-TAC,2-5022809-5022818-ACC,2-5022832-5022841-TAC,2-5022839-5022848-ACC,2-5022862-5022874-TAC,2-5022878-5022891-ACT,2-5022889-5022904-TAT,2-5022908-5022921-ACT,2-5022922-5022928-TAC,2-5022926-5022937-ACC,2-5022949-5022955-TAC,2-5022953-5022964-ACC,2-5022992-5023007-ACT,2-5023016-5023027-ACC,2-5023039-5023045-TAC,2-5023043-5023054-ACC,2-5023109-5023122-ACT,2-5023127-5023138-ACC,2-5023166-5023175-ACT,2-5023193-5023206-ACT,2-5023213-5023222-CAC,2-5023220-5023233-ACT,2-5023250-5023261-ACC,2-5023265-5023277-ACT,2-5023313-5023323-ACT,2-5023327-5023338-TAC,2-5023352-5023365-ACT;MOTIFS=ACT,TAT,ACC,TAC,CAC,CTACTACCACTATTACTACTACCACCACCT;STRUC=<VC119663>	HPRC,HGSVC,1KG-ONT	No	0.159	Yes	NA,NA	NA	NA
chr2:5022919	49515	INS	63	0.8149	0.6738	3	NA	NA	NA	NA	NA	NA	NA	NA	NA	No	ID=2-5022396-5022409-TAC,2-5022426-5022435-TAC,2-5022487-5022497-ACT,2-5022501-5022510-TAC,2-5022514-5022525-ACT,2-5022543-5022552-TAT,2-5022556-5022565-ACC,2-5022567-5022576-TAC,2-5022579-5022588-ACT,2-5022592-5022601-TAC,2-5022599-5022610-ACC,2-5022609-5022728-CTACTACCACTATTACTACTACCACCACCT,2-5022622-5022631-TAC,2-5022629-5022638-ACC,2-5022652-5022661-TAC,2-5022659-5022668-ACC,2-5022682-5022691-TAC,2-5022689-5022698-ACC,2-5022712-5022721-TAC,2-5022719-5022730-ACC,2-5022729-5022871-CTACTACCACTATTACTACTACCACCACCT,2-5022742-5022751-TAC,2-5022749-5022758-ACC,2-5022772-5022781-TAC,2-5022779-5022788-ACC,2-5022802-5022811-TAC,2-5022809-5022818-ACC,2-5022832-5022841-TAC,2-5022839-5022848-ACC,2-5022862-5022874-TAC,2-5022878-5022891-ACT,2-5022889-5022904-TAT,2-5022908-5022921-ACT,2-5022922-5022928-TAC,2-5022926-5022937-ACC,2-5022949-5022955-TAC,2-5022953-5022964-ACC,2-5022992-5023007-ACT,2-5023016-5023027-ACC,2-5023039-5023045-TAC,2-5023043-5023054-ACC,2-5023109-5023122-ACT,2-5023127-5023138-ACC,2-5023166-5023175-ACT,2-5023193-5023206-ACT,2-5023213-5023222-CAC,2-5023220-5023233-ACT,2-5023250-5023261-ACC,2-5023265-5023277-ACT,2-5023313-5023323-ACT,2-5023327-5023338-TAC,2-5023352-5023365-ACT;MOTIFS=ACT,TAT,ACC,TAC,CAC,CTACTACCACTATTACTACTACCACCACCT;STRUC=<VC119663>	HPRC,HGSVC,1KG-ONT	No	0.159	Yes	NA,NA	NA	NA
chr2:5022919	49516	DEL	90	0.8215	0.6637	4	NA	NA	NA	NA	NA	NA	NA	NA	NA	No	ID=2-5022396-5022409-TAC,2-5022426-5022435-TAC,2-5022487-5022497-ACT,2-5022501-5022510-TAC,2-5022514-5022525-ACT,2-5022543-5022552-TAT,2-5022556-5022565-ACC,2-5022567-5022576-TAC,2-5022579-5022588-ACT,2-5022592-5022601-TAC,2-5022599-5022610-ACC,2-5022609-5022728-CTACTACCACTATTACTACTACCACCACCT,2-5022622-5022631-TAC,2-5022629-5022638-ACC,2-5022652-5022661-TAC,2-5022659-5022668-ACC,2-5022682-5022691-TAC,2-5022689-5022698-ACC,2-5022712-5022721-TAC,2-5022719-5022730-ACC,2-5022729-5022871-CTACTACCACTATTACTACTACCACCACCT,2-5022742-5022751-TAC,2-5022749-5022758-ACC,2-5022772-5022781-TAC,2-5022779-5022788-ACC,2-5022802-5022811-TAC,2-5022809-5022818-ACC,2-5022832-5022841-TAC,2-5022839-5022848-ACC,2-5022862-5022874-TAC,2-5022878-5022891-ACT,2-5022889-5022904-TAT,2-5022908-5022921-ACT,2-5022922-5022928-TAC,2-5022926-5022937-ACC,2-5022949-5022955-TAC,2-5022953-5022964-ACC,2-5022992-5023007-ACT,2-5023016-5023027-ACC,2-5023039-5023045-TAC,2-5023043-5023054-ACC,2-5023109-5023122-ACT,2-5023127-5023138-ACC,2-5023166-5023175-ACT,2-5023193-5023206-ACT,2-5023213-5023222-CAC,2-5023220-5023233-ACT,2-5023250-5023261-ACC,2-5023265-5023277-ACT,2-5023313-5023323-ACT,2-5023327-5023338-TAC,2-5023352-5023365-ACT;MOTIFS=ACT,TAT,ACC,TAC,CAC,CTACTACCACTATTACTACTACCACCACCT;STRUC=<VC119663>	HPRC,HGSVC,1KG-ONT	No	0.698	Yes	NA,NA	NA	NA
chr2:5022919	49514	INS	90	0.8324	0.6404	7	NA	NA	NA	NA	NA	NA	NA	NA	NA	No	ID=2-5022396-5022409-TAC,2-5022426-5022435-TAC,2-5022487-5022497-ACT,2-5022501-5022510-TAC,2-5022514-5022525-ACT,2-5022543-5022552-TAT,2-5022556-5022565-ACC,2-5022567-5022576-TAC,2-5022579-5022588-ACT,2-5022592-5022601-TAC,2-5022599-5022610-ACC,2-5022609-5022728-CTACTACCACTATTACTACTACCACCACCT,2-5022622-5022631-TAC,2-5022629-5022638-ACC,2-5022652-5022661-TAC,2-5022659-5022668-ACC,2-5022682-5022691-TAC,2-5022689-5022698-ACC,2-5022712-5022721-TAC,2-5022719-5022730-ACC,2-5022729-5022871-CTACTACCACTATTACTACTACCACCACCT,2-5022742-5022751-TAC,2-5022749-5022758-ACC,2-5022772-5022781-TAC,2-5022779-5022788-ACC,2-5022802-5022811-TAC,2-5022809-5022818-ACC,2-5022832-5022841-TAC,2-5022839-5022848-ACC,2-5022862-5022874-TAC,2-5022878-5022891-ACT,2-5022889-5022904-TAT,2-5022908-5022921-ACT,2-5022922-5022928-TAC,2-5022926-5022937-ACC,2-5022949-5022955-TAC,2-5022953-5022964-ACC,2-5022992-5023007-ACT,2-5023016-5023027-ACC,2-5023039-5023045-TAC,2-5023043-5023054-ACC,2-5023109-5023122-ACT,2-5023127-5023138-ACC,2-5023166-5023175-ACT,2-5023193-5023206-ACT,2-5023213-5023222-CAC,2-5023220-5023233-ACT,2-5023250-5023261-ACC,2-5023265-5023277-ACT,2-5023313-5023323-ACT,2-5023327-5023338-TAC,2-5023352-5023365-ACT;MOTIFS=ACT,TAT,ACC,TAC,CAC,CTACTACCACTATTACTACTACCACCACCT;STRUC=<VC119663>	HPRC,HGSVC,1KG-ONT	No	0.159	Yes	NA,NA	NA	NA
chr2:5022920	49517	INS	5984	0.8484	0.5627	6	NA	NA	NA	NA	NA	NA	NA	NA	NA	No	ID=2-5022396-5022409-TAC,2-5022426-5022435-TAC,2-5022487-5022497-ACT,2-5022501-5022510-TAC,2-5022514-5022525-ACT,2-5022543-5022552-TAT,2-5022556-5022565-ACC,2-5022567-5022576-TAC,2-5022579-5022588-ACT,2-5022592-5022601-TAC,2-5022599-5022610-ACC,2-5022609-5022728-CTACTACCACTATTACTACTACCACCACCT,2-5022622-5022631-TAC,2-5022629-5022638-ACC,2-5022652-5022661-TAC,2-5022659-5022668-ACC,2-5022682-5022691-TAC,2-5022689-5022698-ACC,2-5022712-5022721-TAC,2-5022719-5022730-ACC,2-5022729-5022871-CTACTACCACTATTACTACTACCACCACCT,2-5022742-5022751-TAC,2-5022749-5022758-ACC,2-5022772-5022781-TAC,2-5022779-5022788-ACC,2-5022802-5022811-TAC,2-5022809-5022818-ACC,2-5022832-5022841-TAC,2-5022839-5022848-ACC,2-5022862-5022874-TAC,2-5022878-5022891-ACT,2-5022889-5022904-TAT,2-5022908-5022921-ACT,2-5022922-5022928-TAC,2-5022926-5022937-ACC,2-5022949-5022955-TAC,2-5022953-5022964-ACC,2-5022992-5023007-ACT,2-5023016-5023027-ACC,2-5023039-5023045-TAC,2-5023043-5023054-ACC,2-5023109-5023122-ACT,2-5023127-5023138-ACC,2-5023166-5023175-ACT,2-5023193-5023206-ACT,2-5023213-5023222-CAC,2-5023220-5023233-ACT,2-5023250-5023261-ACC,2-5023265-5023277-ACT,2-5023313-5023323-ACT,2-5023327-5023338-TAC,2-5023352-5023365-ACT;MOTIFS=ACT,TAT,ACC,TAC,CAC,CTACTACCACTATTACTACTACCACCACCT;STRUC=<VC119663>	HPRC,HGSVC,1KG-ONT	No	0.159	Yes	NA,NA	NA	NA
chr2:5022922	49518	INS	87	0.7976	0.6943	1	NA	NA	NA	NA	NA	NA	NA	NA	NA	No	ID=2-5022396-5022409-TAC,2-5022426-5022435-TAC,2-5022487-5022497-ACT,2-5022501-5022510-TAC,2-5022514-5022525-ACT,2-5022543-5022552-TAT,2-5022556-5022565-ACC,2-5022567-5022576-TAC,2-5022579-5022588-ACT,2-5022592-5022601-TAC,2-5022599-5022610-ACC,2-5022609-5022728-CTACTACCACTATTACTACTACCACCACCT,2-5022622-5022631-TAC,2-5022629-5022638-ACC,2-5022652-5022661-TAC,2-5022659-5022668-ACC,2-5022682-5022691-TAC,2-5022689-5022698-ACC,2-5022712-5022721-TAC,2-5022719-5022730-ACC,2-5022729-5022871-CTACTACCACTATTACTACTACCACCACCT,2-5022742-5022751-TAC,2-5022749-5022758-ACC,2-5022772-5022781-TAC,2-5022779-5022788-ACC,2-5022802-5022811-TAC,2-5022809-5022818-ACC,2-5022832-5022841-TAC,2-5022839-5022848-ACC,2-5022862-5022874-TAC,2-5022878-5022891-ACT,2-5022889-5022904-TAT,2-5022908-5022921-ACT,2-5022922-5022928-TAC,2-5022926-5022937-ACC,2-5022949-5022955-TAC,2-5022953-5022964-ACC,2-5022992-5023007-ACT,2-5023016-5023027-ACC,2-5023039-5023045-TAC,2-5023043-5023054-ACC,2-5023109-5023122-ACT,2-5023127-5023138-ACC,2-5023166-5023175-ACT,2-5023193-5023206-ACT,2-5023213-5023222-CAC,2-5023220-5023233-ACT,2-5023250-5023261-ACC,2-5023265-5023277-ACT,2-5023313-5023323-ACT,2-5023327-5023338-TAC,2-5023352-5023365-ACT;MOTIFS=ACT,TAT,ACC,TAC,CAC,CTACTACCACTATTACTACTACCACCACCT;STRUC=<VC119663>	HPRC,HGSVC,1KG-ONT	No	0.159	Yes	NA,NA	NA	NA
chr2:5022922	49519	INS	3287	0.8002	0.6919	9	NA	NA	NA	NA	NA	NA	NA	NA	NA	No	ID=2-5022396-5022409-TAC,2-5022426-5022435-TAC,2-5022487-5022497-ACT,2-5022501-5022510-TAC,2-5022514-5022525-ACT,2-5022543-5022552-TAT,2-5022556-5022565-ACC,2-5022567-5022576-TAC,2-5022579-5022588-ACT,2-5022592-5022601-TAC,2-5022599-5022610-ACC,2-5022609-5022728-CTACTACCACTATTACTACTACCACCACCT,2-5022622-5022631-TAC,2-5022629-5022638-ACC,2-5022652-5022661-TAC,2-5022659-5022668-ACC,2-5022682-5022691-TAC,2-5022689-5022698-ACC,2-5022712-5022721-TAC,2-5022719-5022730-ACC,2-5022729-5022871-CTACTACCACTATTACTACTACCACCACCT,2-5022742-5022751-TAC,2-5022749-5022758-ACC,2-5022772-5022781-TAC,2-5022779-5022788-ACC,2-5022802-5022811-TAC,2-5022809-5022818-ACC,2-5022832-5022841-TAC,2-5022839-5022848-ACC,2-5022862-5022874-TAC,2-5022878-5022891-ACT,2-5022889-5022904-TAT,2-5022908-5022921-ACT,2-5022922-5022928-TAC,2-5022926-5022937-ACC,2-5022949-5022955-TAC,2-5022953-5022964-ACC,2-5022992-5023007-ACT,2-5023016-5023027-ACC,2-5023039-5023045-TAC,2-5023043-5023054-ACC,2-5023109-5023122-ACT,2-5023127-5023138-ACC,2-5023166-5023175-ACT,2-5023193-5023206-ACT,2-5023213-5023222-CAC,2-5023220-5023233-ACT,2-5023250-5023261-ACC,2-5023265-5023277-ACT,2-5023313-5023323-ACT,2-5023327-5023338-TAC,2-5023352-5023365-ACT;MOTIFS=ACT,TAT,ACC,TAC,CAC,CTACTACCACTATTACTACTACCACCACCT;STRUC=<VC119663>	HPRC,HGSVC,1KG-ONT	No	0.159	Yes	NA,NA	NA	NA
chr2:5022922	49520	INS	63	0.8198	0.6679	2	NA	NA	NA	NA	NA	NA	NA	NA	NA	No	ID=2-5022396-5022409-TAC,2-5022426-5022435-TAC,2-5022487-5022497-ACT,2-5022501-5022510-TAC,2-5022514-5022525-ACT,2-5022543-5022552-TAT,2-5022556-5022565-ACC,2-5022567-5022576-TAC,2-5022579-5022588-ACT,2-5022592-5022601-TAC,2-5022599-5022610-ACC,2-5022609-5022728-CTACTACCACTATTACTACTACCACCACCT,2-5022622-5022631-TAC,2-5022629-5022638-ACC,2-5022652-5022661-TAC,2-5022659-5022668-ACC,2-5022682-5022691-TAC,2-5022689-5022698-ACC,2-5022712-5022721-TAC,2-5022719-5022730-ACC,2-5022729-5022871-CTACTACCACTATTACTACTACCACCACCT,2-5022742-5022751-TAC,2-5022749-5022758-ACC,2-5022772-5022781-TAC,2-5022779-5022788-ACC,2-5022802-5022811-TAC,2-5022809-5022818-ACC,2-5022832-5022841-TAC,2-5022839-5022848-ACC,2-5022862-5022874-TAC,2-5022878-5022891-ACT,2-5022889-5022904-TAT,2-5022908-5022921-ACT,2-5022922-5022928-TAC,2-5022926-5022937-ACC,2-5022949-5022955-TAC,2-5022953-5022964-ACC,2-5022992-5023007-ACT,2-5023016-5023027-ACC,2-5023039-5023045-TAC,2-5023043-5023054-ACC,2-5023109-5023122-ACT,2-5023127-5023138-ACC,2-5023166-5023175-ACT,2-5023193-5023206-ACT,2-5023213-5023222-CAC,2-5023220-5023233-ACT,2-5023250-5023261-ACC,2-5023265-5023277-ACT,2-5023313-5023323-ACT,2-5023327-5023338-TAC,2-5023352-5023365-ACT;MOTIFS=ACT,TAT,ACC,TAC,CAC,CTACTACCACTATTACTACTACCACCACCT;STRUC=<VC119663>	HPRC,HGSVC,1KG-ONT	No	0.159	Yes	NA,NA	NA	NA
chr2:5022935	49521	DEL	177	0.8509	0.5418	6	NA	NA	NA	NA	NA	NA	NA	NA	NA	No	ID=2-5022396-5022409-TAC,2-5022426-5022435-TAC,2-5022487-5022497-ACT,2-5022501-5022510-TAC,2-5022514-5022525-ACT,2-5022543-5022552-TAT,2-5022556-5022565-ACC,2-5022567-5022576-TAC,2-5022579-5022588-ACT,2-5022592-5022601-TAC,2-5022599-5022610-ACC,2-5022609-5022728-CTACTACCACTATTACTACTACCACCACCT,2-5022622-5022631-TAC,2-5022629-5022638-ACC,2-5022652-5022661-TAC,2-5022659-5022668-ACC,2-5022682-5022691-TAC,2-5022689-5022698-ACC,2-5022712-5022721-TAC,2-5022719-5022730-ACC,2-5022729-5022871-CTACTACCACTATTACTACTACCACCACCT,2-5022742-5022751-TAC,2-5022749-5022758-ACC,2-5022772-5022781-TAC,2-5022779-5022788-ACC,2-5022802-5022811-TAC,2-5022809-5022818-ACC,2-5022832-5022841-TAC,2-5022839-5022848-ACC,2-5022862-5022874-TAC,2-5022878-5022891-ACT,2-5022889-5022904-TAT,2-5022908-5022921-ACT,2-5022922-5022928-TAC,2-5022926-5022937-ACC,2-5022949-5022955-TAC,2-5022953-5022964-ACC,2-5022992-5023007-ACT,2-5023016-5023027-ACC,2-5023039-5023045-TAC,2-5023043-5023054-ACC,2-5023109-5023122-ACT,2-5023127-5023138-ACC,2-5023166-5023175-ACT,2-5023193-5023206-ACT,2-5023213-5023222-CAC,2-5023220-5023233-ACT,2-5023250-5023261-ACC,2-5023265-5023277-ACT,2-5023313-5023323-ACT,2-5023327-5023338-TAC,2-5023352-5023365-ACT;MOTIFS=ACT,TAT,ACC,TAC,CAC,CTACTACCACTATTACTACTACCACCACCT;STRUC=<VC119663>	NA	No	0.68	Yes	NA,NA	NA	NA
chr2:5022944	49522	INS	588	0.883	0.4533	15	NA	NA	NA	NA	NA	NA	NA	NA	NA	No	ID=2-5022396-5022409-TAC,2-5022426-5022435-TAC,2-5022487-5022497-ACT,2-5022501-5022510-TAC,2-5022514-5022525-ACT,2-5022543-5022552-TAT,2-5022556-5022565-ACC,2-5022567-5022576-TAC,2-5022579-5022588-ACT,2-5022592-5022601-TAC,2-5022599-5022610-ACC,2-5022609-5022728-CTACTACCACTATTACTACTACCACCACCT,2-5022622-5022631-TAC,2-5022629-5022638-ACC,2-5022652-5022661-TAC,2-5022659-5022668-ACC,2-5022682-5022691-TAC,2-5022689-5022698-ACC,2-5022712-5022721-TAC,2-5022719-5022730-ACC,2-5022729-5022871-CTACTACCACTATTACTACTACCACCACCT,2-5022742-5022751-TAC,2-5022749-5022758-ACC,2-5022772-5022781-TAC,2-5022779-5022788-ACC,2-5022802-5022811-TAC,2-5022809-5022818-ACC,2-5022832-5022841-TAC,2-5022839-5022848-ACC,2-5022862-5022874-TAC,2-5022878-5022891-ACT,2-5022889-5022904-TAT,2-5022908-5022921-ACT,2-5022922-5022928-TAC,2-5022926-5022937-ACC,2-5022949-5022955-TAC,2-5022953-5022964-ACC,2-5022992-5023007-ACT,2-5023016-5023027-ACC,2-5023039-5023045-TAC,2-5023043-5023054-ACC,2-5023109-5023122-ACT,2-5023127-5023138-ACC,2-5023166-5023175-ACT,2-5023193-5023206-ACT,2-5023213-5023222-CAC,2-5023220-5023233-ACT,2-5023250-5023261-ACC,2-5023265-5023277-ACT,2-5023313-5023323-ACT,2-5023327-5023338-TAC,2-5023352-5023365-ACT;MOTIFS=ACT,TAT,ACC,TAC,CAC,CTACTACCACTATTACTACTACCACCACCT;STRUC=<VC119663>	HPRC,HGSVC,1KG-ONT	No	0.159	Yes	NA,NA	NA	NA
chr2:5022946	49523	DEL	63	0.9061	0.4032	6	NA	NA	NA	NA	NA	NA	NA	NA	NA	No	ID=2-5022396-5022409-TAC,2-5022426-5022435-TAC,2-5022487-5022497-ACT,2-5022501-5022510-TAC,2-5022514-5022525-ACT,2-5022543-5022552-TAT,2-5022556-5022565-ACC,2-5022567-5022576-TAC,2-5022579-5022588-ACT,2-5022592-5022601-TAC,2-5022599-5022610-ACC,2-5022609-5022728-CTACTACCACTATTACTACTACCACCACCT,2-5022622-5022631-TAC,2-5022629-5022638-ACC,2-5022652-5022661-TAC,2-5022659-5022668-ACC,2-5022682-5022691-TAC,2-5022689-5022698-ACC,2-5022712-5022721-TAC,2-5022719-5022730-ACC,2-5022729-5022871-CTACTACCACTATTACTACTACCACCACCT,2-5022742-5022751-TAC,2-5022749-5022758-ACC,2-5022772-5022781-TAC,2-5022779-5022788-ACC,2-5022802-5022811-TAC,2-5022809-5022818-ACC,2-5022832-5022841-TAC,2-5022839-5022848-ACC,2-5022862-5022874-TAC,2-5022878-5022891-ACT,2-5022889-5022904-TAT,2-5022908-5022921-ACT,2-5022922-5022928-TAC,2-5022926-5022937-ACC,2-5022949-5022955-TAC,2-5022953-5022964-ACC,2-5022992-5023007-ACT,2-5023016-5023027-ACC,2-5023039-5023045-TAC,2-5023043-5023054-ACC,2-5023109-5023122-ACT,2-5023127-5023138-ACC,2-5023166-5023175-ACT,2-5023193-5023206-ACT,2-5023213-5023222-CAC,2-5023220-5023233-ACT,2-5023250-5023261-ACC,2-5023265-5023277-ACT,2-5023313-5023323-ACT,2-5023327-5023338-TAC,2-5023352-5023365-ACT;MOTIFS=ACT,TAT,ACC,TAC,CAC,CTACTACCACTATTACTACTACCACCACCT;STRUC=<VC119663>	HPRC,HGSVC,1KG-ONT	No	0.776	No	NA,NA	NA	NA
chr2:5022949	49524	INS	1440	0.9253	0.2907	9	NA	NA	NA	NA	NA	NA	NA	NA	NA	No	ID=2-5022396-5022409-TAC,2-5022426-5022435-TAC,2-5022487-5022497-ACT,2-5022501-5022510-TAC,2-5022514-5022525-ACT,2-5022543-5022552-TAT,2-5022556-5022565-ACC,2-5022567-5022576-TAC,2-5022579-5022588-ACT,2-5022592-5022601-TAC,2-5022599-5022610-ACC,2-5022609-5022728-CTACTACCACTATTACTACTACCACCACCT,2-5022622-5022631-TAC,2-5022629-5022638-ACC,2-5022652-5022661-TAC,2-5022659-5022668-ACC,2-5022682-5022691-TAC,2-5022689-5022698-ACC,2-5022712-5022721-TAC,2-5022719-5022730-ACC,2-5022729-5022871-CTACTACCACTATTACTACTACCACCACCT,2-5022742-5022751-TAC,2-5022749-5022758-ACC,2-5022772-5022781-TAC,2-5022779-5022788-ACC,2-5022802-5022811-TAC,2-5022809-5022818-ACC,2-5022832-5022841-TAC,2-5022839-5022848-ACC,2-5022862-5022874-TAC,2-5022878-5022891-ACT,2-5022889-5022904-TAT,2-5022908-5022921-ACT,2-5022922-5022928-TAC,2-5022926-5022937-ACC,2-5022949-5022955-TAC,2-5022953-5022964-ACC,2-5022992-5023007-ACT,2-5023016-5023027-ACC,2-5023039-5023045-TAC,2-5023043-5023054-ACC,2-5023109-5023122-ACT,2-5023127-5023138-ACC,2-5023166-5023175-ACT,2-5023193-5023206-ACT,2-5023213-5023222-CAC,2-5023220-5023233-ACT,2-5023250-5023261-ACC,2-5023265-5023277-ACT,2-5023313-5023323-ACT,2-5023327-5023338-TAC,2-5023352-5023365-ACT;MOTIFS=ACT,TAT,ACC,TAC,CAC,CTACTACCACTATTACTACTACCACCACCT;STRUC=<VC119663>	HPRC,HGSVC,1KG-ONT	No	0.159	Yes	NA,NA	NA	NA
chr2:5022949	49525	INS	594	0.9427	0.3743	5	NA	NA	NA	NA	NA	NA	NA	NA	NA	No	ID=2-5022396-5022409-TAC,2-5022426-5022435-TAC,2-5022487-5022497-ACT,2-5022501-5022510-TAC,2-5022514-5022525-ACT,2-5022543-5022552-TAT,2-5022556-5022565-ACC,2-5022567-5022576-TAC,2-5022579-5022588-ACT,2-5022592-5022601-TAC,2-5022599-5022610-ACC,2-5022609-5022728-CTACTACCACTATTACTACTACCACCACCT,2-5022622-5022631-TAC,2-5022629-5022638-ACC,2-5022652-5022661-TAC,2-5022659-5022668-ACC,2-5022682-5022691-TAC,2-5022689-5022698-ACC,2-5022712-5022721-TAC,2-5022719-5022730-ACC,2-5022729-5022871-CTACTACCACTATTACTACTACCACCACCT,2-5022742-5022751-TAC,2-5022749-5022758-ACC,2-5022772-5022781-TAC,2-5022779-5022788-ACC,2-5022802-5022811-TAC,2-5022809-5022818-ACC,2-5022832-5022841-TAC,2-5022839-5022848-ACC,2-5022862-5022874-TAC,2-5022878-5022891-ACT,2-5022889-5022904-TAT,2-5022908-5022921-ACT,2-5022922-5022928-TAC,2-5022926-5022937-ACC,2-5022949-5022955-TAC,2-5022953-5022964-ACC,2-5022992-5023007-ACT,2-5023016-5023027-ACC,2-5023039-5023045-TAC,2-5023043-5023054-ACC,2-5023109-5023122-ACT,2-5023127-5023138-ACC,2-5023166-5023175-ACT,2-5023193-5023206-ACT,2-5023213-5023222-CAC,2-5023220-5023233-ACT,2-5023250-5023261-ACC,2-5023265-5023277-ACT,2-5023313-5023323-ACT,2-5023327-5023338-TAC,2-5023352-5023365-ACT;MOTIFS=ACT,TAT,ACC,TAC,CAC,CTACTACCACTATTACTACTACCACCACCT;STRUC=<VC119663>	HPRC,HGSVC,1KG-ONT	No	0.159	Yes	NA,NA	NA	NA
chr2:5022949	49526	INS	270	0.8704	0.4674	9	NA	NA	NA	NA	NA	NA	NA	NA	NA	No	ID=2-5022396-5022409-TAC,2-5022426-5022435-TAC,2-5022487-5022497-ACT,2-5022501-5022510-TAC,2-5022514-5022525-ACT,2-5022543-5022552-TAT,2-5022556-5022565-ACC,2-5022567-5022576-TAC,2-5022579-5022588-ACT,2-5022592-5022601-TAC,2-5022599-5022610-ACC,2-5022609-5022728-CTACTACCACTATTACTACTACCACCACCT,2-5022622-5022631-TAC,2-5022629-5022638-ACC,2-5022652-5022661-TAC,2-5022659-5022668-ACC,2-5022682-5022691-TAC,2-5022689-5022698-ACC,2-5022712-5022721-TAC,2-5022719-5022730-ACC,2-5022729-5022871-CTACTACCACTATTACTACTACCACCACCT,2-5022742-5022751-TAC,2-5022749-5022758-ACC,2-5022772-5022781-TAC,2-5022779-5022788-ACC,2-5022802-5022811-TAC,2-5022809-5022818-ACC,2-5022832-5022841-TAC,2-5022839-5022848-ACC,2-5022862-5022874-TAC,2-5022878-5022891-ACT,2-5022889-5022904-TAT,2-5022908-5022921-ACT,2-5022922-5022928-TAC,2-5022926-5022937-ACC,2-5022949-5022955-TAC,2-5022953-5022964-ACC,2-5022992-5023007-ACT,2-5023016-5023027-ACC,2-5023039-5023045-TAC,2-5023043-5023054-ACC,2-5023109-5023122-ACT,2-5023127-5023138-ACC,2-5023166-5023175-ACT,2-5023193-5023206-ACT,2-5023213-5023222-CAC,2-5023220-5023233-ACT,2-5023250-5023261-ACC,2-5023265-5023277-ACT,2-5023313-5023323-ACT,2-5023327-5023338-TAC,2-5023352-5023365-ACT;MOTIFS=ACT,TAT,ACC,TAC,CAC,CTACTACCACTATTACTACTACCACCACCT;STRUC=<VC119663>	HPRC,HGSVC,1KG-ONT	No	0.159	Yes	NA,NA	NA	NA
chr2:5022949	49527	INS	774	0.8036	0.6979	2	NA	NA	NA	NA	NA	NA	NA	NA	NA	No	ID=2-5022396-5022409-TAC,2-5022426-5022435-TAC,2-5022487-5022497-ACT,2-5022501-5022510-TAC,2-5022514-5022525-ACT,2-5022543-5022552-TAT,2-5022556-5022565-ACC,2-5022567-5022576-TAC,2-5022579-5022588-ACT,2-5022592-5022601-TAC,2-5022599-5022610-ACC,2-5022609-5022728-CTACTACCACTATTACTACTACCACCACCT,2-5022622-5022631-TAC,2-5022629-5022638-ACC,2-5022652-5022661-TAC,2-5022659-5022668-ACC,2-5022682-5022691-TAC,2-5022689-5022698-ACC,2-5022712-5022721-TAC,2-5022719-5022730-ACC,2-5022729-5022871-CTACTACCACTATTACTACTACCACCACCT,2-5022742-5022751-TAC,2-5022749-5022758-ACC,2-5022772-5022781-TAC,2-5022779-5022788-ACC,2-5022802-5022811-TAC,2-5022809-5022818-ACC,2-5022832-5022841-TAC,2-5022839-5022848-ACC,2-5022862-5022874-TAC,2-5022878-5022891-ACT,2-5022889-5022904-TAT,2-5022908-5022921-ACT,2-5022922-5022928-TAC,2-5022926-5022937-ACC,2-5022949-5022955-TAC,2-5022953-5022964-ACC,2-5022992-5023007-ACT,2-5023016-5023027-ACC,2-5023039-5023045-TAC,2-5023043-5023054-ACC,2-5023109-5023122-ACT,2-5023127-5023138-ACC,2-5023166-5023175-ACT,2-5023193-5023206-ACT,2-5023213-5023222-CAC,2-5023220-5023233-ACT,2-5023250-5023261-ACC,2-5023265-5023277-ACT,2-5023313-5023323-ACT,2-5023327-5023338-TAC,2-5023352-5023365-ACT;MOTIFS=ACT,TAT,ACC,TAC,CAC,CTACTACCACTATTACTACTACCACCACCT;STRUC=<VC119663>	HPRC,HGSVC,1KG-ONT	No	0.159	No	NA,NA	NA	NA
chr2:5022949	49528	INS	862	0.8417	0.5587	5	NA	NA	NA	NA	NA	NA	NA	NA	NA	No	ID=2-5022396-5022409-TAC,2-5022426-5022435-TAC,2-5022487-5022497-ACT,2-5022501-5022510-TAC,2-5022514-5022525-ACT,2-5022543-5022552-TAT,2-5022556-5022565-ACC,2-5022567-5022576-TAC,2-5022579-5022588-ACT,2-5022592-5022601-TAC,2-5022599-5022610-ACC,2-5022609-5022728-CTACTACCACTATTACTACTACCACCACCT,2-5022622-5022631-TAC,2-5022629-5022638-ACC,2-5022652-5022661-TAC,2-5022659-5022668-ACC,2-5022682-5022691-TAC,2-5022689-5022698-ACC,2-5022712-5022721-TAC,2-5022719-5022730-ACC,2-5022729-5022871-CTACTACCACTATTACTACTACCACCACCT,2-5022742-5022751-TAC,2-5022749-5022758-ACC,2-5022772-5022781-TAC,2-5022779-5022788-ACC,2-5022802-5022811-TAC,2-5022809-5022818-ACC,2-5022832-5022841-TAC,2-5022839-5022848-ACC,2-5022862-5022874-TAC,2-5022878-5022891-ACT,2-5022889-5022904-TAT,2-5022908-5022921-ACT,2-5022922-5022928-TAC,2-5022926-5022937-ACC,2-5022949-5022955-TAC,2-5022953-5022964-ACC,2-5022992-5023007-ACT,2-5023016-5023027-ACC,2-5023039-5023045-TAC,2-5023043-5023054-ACC,2-5023109-5023122-ACT,2-5023127-5023138-ACC,2-5023166-5023175-ACT,2-5023193-5023206-ACT,2-5023213-5023222-CAC,2-5023220-5023233-ACT,2-5023250-5023261-ACC,2-5023265-5023277-ACT,2-5023313-5023323-ACT,2-5023327-5023338-TAC,2-5023352-5023365-ACT;MOTIFS=ACT,TAT,ACC,TAC,CAC,CTACTACCACTATTACTACTACCACCACCT;STRUC=<VC119663>	HPRC,HGSVC,1KG-ONT	No	0.159	Yes	NA,NA	NA	NA
chr2:5022949	49529	INS	651	0.886	0.431	12	NA	NA	NA	NA	NA	NA	NA	NA	NA	No	ID=2-5022396-5022409-TAC,2-5022426-5022435-TAC,2-5022487-5022497-ACT,2-5022501-5022510-TAC,2-5022514-5022525-ACT,2-5022543-5022552-TAT,2-5022556-5022565-ACC,2-5022567-5022576-TAC,2-5022579-5022588-ACT,2-5022592-5022601-TAC,2-5022599-5022610-ACC,2-5022609-5022728-CTACTACCACTATTACTACTACCACCACCT,2-5022622-5022631-TAC,2-5022629-5022638-ACC,2-5022652-5022661-TAC,2-5022659-5022668-ACC,2-5022682-5022691-TAC,2-5022689-5022698-ACC,2-5022712-5022721-TAC,2-5022719-5022730-ACC,2-5022729-5022871-CTACTACCACTATTACTACTACCACCACCT,2-5022742-5022751-TAC,2-5022749-5022758-ACC,2-5022772-5022781-TAC,2-5022779-5022788-ACC,2-5022802-5022811-TAC,2-5022809-5022818-ACC,2-5022832-5022841-TAC,2-5022839-5022848-ACC,2-5022862-5022874-TAC,2-5022878-5022891-ACT,2-5022889-5022904-TAT,2-5022908-5022921-ACT,2-5022922-5022928-TAC,2-5022926-5022937-ACC,2-5022949-5022955-TAC,2-5022953-5022964-ACC,2-5022992-5023007-ACT,2-5023016-5023027-ACC,2-5023039-5023045-TAC,2-5023043-5023054-ACC,2-5023109-5023122-ACT,2-5023127-5023138-ACC,2-5023166-5023175-ACT,2-5023193-5023206-ACT,2-5023213-5023222-CAC,2-5023220-5023233-ACT,2-5023250-5023261-ACC,2-5023265-5023277-ACT,2-5023313-5023323-ACT,2-5023327-5023338-TAC,2-5023352-5023365-ACT;MOTIFS=ACT,TAT,ACC,TAC,CAC,CTACTACCACTATTACTACTACCACCACCT;STRUC=<VC119663>	HPRC,HGSVC,1KG-ONT	No	0.159	Yes	NA,NA	NA	NA
chr2:5022949	49530	INS	1737	0.867	0.5115	13	NA	NA	NA	NA	NA	NA	NA	NA	NA	No	ID=2-5022396-5022409-TAC,2-5022426-5022435-TAC,2-5022487-5022497-ACT,2-5022501-5022510-TAC,2-5022514-5022525-ACT,2-5022543-5022552-TAT,2-5022556-5022565-ACC,2-5022567-5022576-TAC,2-5022579-5022588-ACT,2-5022592-5022601-TAC,2-5022599-5022610-ACC,2-5022609-5022728-CTACTACCACTATTACTACTACCACCACCT,2-5022622-5022631-TAC,2-5022629-5022638-ACC,2-5022652-5022661-TAC,2-5022659-5022668-ACC,2-5022682-5022691-TAC,2-5022689-5022698-ACC,2-5022712-5022721-TAC,2-5022719-5022730-ACC,2-5022729-5022871-CTACTACCACTATTACTACTACCACCACCT,2-5022742-5022751-TAC,2-5022749-5022758-ACC,2-5022772-5022781-TAC,2-5022779-5022788-ACC,2-5022802-5022811-TAC,2-5022809-5022818-ACC,2-5022832-5022841-TAC,2-5022839-5022848-ACC,2-5022862-5022874-TAC,2-5022878-5022891-ACT,2-5022889-5022904-TAT,2-5022908-5022921-ACT,2-5022922-5022928-TAC,2-5022926-5022937-ACC,2-5022949-5022955-TAC,2-5022953-5022964-ACC,2-5022992-5023007-ACT,2-5023016-5023027-ACC,2-5023039-5023045-TAC,2-5023043-5023054-ACC,2-5023109-5023122-ACT,2-5023127-5023138-ACC,2-5023166-5023175-ACT,2-5023193-5023206-ACT,2-5023213-5023222-CAC,2-5023220-5023233-ACT,2-5023250-5023261-ACC,2-5023265-5023277-ACT,2-5023313-5023323-ACT,2-5023327-5023338-TAC,2-5023352-5023365-ACT;MOTIFS=ACT,TAT,ACC,TAC,CAC,CTACTACCACTATTACTACTACCACCACCT;STRUC=<VC119663>	HPRC,HGSVC,1KG-ONT	No	0.159	Yes	NA,NA	NA	NA
chr2:5022949	49531	INS	93	0.9329	0.4382	82	NA	NA	NA	NA	NA	NA	NA	NA	NA	No	ID=2-5022396-5022409-TAC,2-5022426-5022435-TAC,2-5022487-5022497-ACT,2-5022501-5022510-TAC,2-5022514-5022525-ACT,2-5022543-5022552-TAT,2-5022556-5022565-ACC,2-5022567-5022576-TAC,2-5022579-5022588-ACT,2-5022592-5022601-TAC,2-5022599-5022610-ACC,2-5022609-5022728-CTACTACCACTATTACTACTACCACCACCT,2-5022622-5022631-TAC,2-5022629-5022638-ACC,2-5022652-5022661-TAC,2-5022659-5022668-ACC,2-5022682-5022691-TAC,2-5022689-5022698-ACC,2-5022712-5022721-TAC,2-5022719-5022730-ACC,2-5022729-5022871-CTACTACCACTATTACTACTACCACCACCT,2-5022742-5022751-TAC,2-5022749-5022758-ACC,2-5022772-5022781-TAC,2-5022779-5022788-ACC,2-5022802-5022811-TAC,2-5022809-5022818-ACC,2-5022832-5022841-TAC,2-5022839-5022848-ACC,2-5022862-5022874-TAC,2-5022878-5022891-ACT,2-5022889-5022904-TAT,2-5022908-5022921-ACT,2-5022922-5022928-TAC,2-5022926-5022937-ACC,2-5022949-5022955-TAC,2-5022953-5022964-ACC,2-5022992-5023007-ACT,2-5023016-5023027-ACC,2-5023039-5023045-TAC,2-5023043-5023054-ACC,2-5023109-5023122-ACT,2-5023127-5023138-ACC,2-5023166-5023175-ACT,2-5023193-5023206-ACT,2-5023213-5023222-CAC,2-5023220-5023233-ACT,2-5023250-5023261-ACC,2-5023265-5023277-ACT,2-5023313-5023323-ACT,2-5023327-5023338-TAC,2-5023352-5023365-ACT;MOTIFS=ACT,TAT,ACC,TAC,CAC,CTACTACCACTATTACTACTACCACCACCT;STRUC=<VC119663>	HPRC,HGSVC,1KG-ONT	No	0.159	Yes	NA,NA	NA	NA
chr2:5022949	49532	INS	123	0.8555	0.5586	3	NA	NA	NA	NA	NA	NA	NA	NA	NA	No	ID=2-5022396-5022409-TAC,2-5022426-5022435-TAC,2-5022487-5022497-ACT,2-5022501-5022510-TAC,2-5022514-5022525-ACT,2-5022543-5022552-TAT,2-5022556-5022565-ACC,2-5022567-5022576-TAC,2-5022579-5022588-ACT,2-5022592-5022601-TAC,2-5022599-5022610-ACC,2-5022609-5022728-CTACTACCACTATTACTACTACCACCACCT,2-5022622-5022631-TAC,2-5022629-5022638-ACC,2-5022652-5022661-TAC,2-5022659-5022668-ACC,2-5022682-5022691-TAC,2-5022689-5022698-ACC,2-5022712-5022721-TAC,2-5022719-5022730-ACC,2-5022729-5022871-CTACTACCACTATTACTACTACCACCACCT,2-5022742-5022751-TAC,2-5022749-5022758-ACC,2-5022772-5022781-TAC,2-5022779-5022788-ACC,2-5022802-5022811-TAC,2-5022809-5022818-ACC,2-5022832-5022841-TAC,2-5022839-5022848-ACC,2-5022862-5022874-TAC,2-5022878-5022891-ACT,2-5022889-5022904-TAT,2-5022908-5022921-ACT,2-5022922-5022928-TAC,2-5022926-5022937-ACC,2-5022949-5022955-TAC,2-5022953-5022964-ACC,2-5022992-5023007-ACT,2-5023016-5023027-ACC,2-5023039-5023045-TAC,2-5023043-5023054-ACC,2-5023109-5023122-ACT,2-5023127-5023138-ACC,2-5023166-5023175-ACT,2-5023193-5023206-ACT,2-5023213-5023222-CAC,2-5023220-5023233-ACT,2-5023250-5023261-ACC,2-5023265-5023277-ACT,2-5023313-5023323-ACT,2-5023327-5023338-TAC,2-5023352-5023365-ACT;MOTIFS=ACT,TAT,ACC,TAC,CAC,CTACTACCACTATTACTACTACCACCACCT;STRUC=<VC119663>	HPRC,HGSVC,1KG-ONT	No	0.159	Yes	NA,NA	NA	NA
chr2:5022979	49533	INS	2099	0.814	0.6527	9	NA	NA	NA	NA	NA	NA	NA	NA	NA	No	ID=2-5022396-5022409-TAC,2-5022426-5022435-TAC,2-5022487-5022497-ACT,2-5022501-5022510-TAC,2-5022514-5022525-ACT,2-5022543-5022552-TAT,2-5022556-5022565-ACC,2-5022567-5022576-TAC,2-5022579-5022588-ACT,2-5022592-5022601-TAC,2-5022599-5022610-ACC,2-5022609-5022728-CTACTACCACTATTACTACTACCACCACCT,2-5022622-5022631-TAC,2-5022629-5022638-ACC,2-5022652-5022661-TAC,2-5022659-5022668-ACC,2-5022682-5022691-TAC,2-5022689-5022698-ACC,2-5022712-5022721-TAC,2-5022719-5022730-ACC,2-5022729-5022871-CTACTACCACTATTACTACTACCACCACCT,2-5022742-5022751-TAC,2-5022749-5022758-ACC,2-5022772-5022781-TAC,2-5022779-5022788-ACC,2-5022802-5022811-TAC,2-5022809-5022818-ACC,2-5022832-5022841-TAC,2-5022839-5022848-ACC,2-5022862-5022874-TAC,2-5022878-5022891-ACT,2-5022889-5022904-TAT,2-5022908-5022921-ACT,2-5022922-5022928-TAC,2-5022926-5022937-ACC,2-5022949-5022955-TAC,2-5022953-5022964-ACC,2-5022992-5023007-ACT,2-5023016-5023027-ACC,2-5023039-5023045-TAC,2-5023043-5023054-ACC,2-5023109-5023122-ACT,2-5023127-5023138-ACC,2-5023166-5023175-ACT,2-5023193-5023206-ACT,2-5023213-5023222-CAC,2-5023220-5023233-ACT,2-5023250-5023261-ACC,2-5023265-5023277-ACT,2-5023313-5023323-ACT,2-5023327-5023338-TAC,2-5023352-5023365-ACT;MOTIFS=ACT,TAT,ACC,TAC,CAC,CTACTACCACTATTACTACTACCACCACCT;STRUC=<VC119663>	HPRC,HGSVC,1KG-ONT	No	0.159	Yes	NA,NA	NA	NA
chr2:5022979	49534	INS	57	0.87	0.4763	6	NA	NA	NA	NA	NA	NA	NA	NA	NA	No	ID=2-5022396-5022409-TAC,2-5022426-5022435-TAC,2-5022487-5022497-ACT,2-5022501-5022510-TAC,2-5022514-5022525-ACT,2-5022543-5022552-TAT,2-5022556-5022565-ACC,2-5022567-5022576-TAC,2-5022579-5022588-ACT,2-5022592-5022601-TAC,2-5022599-5022610-ACC,2-5022609-5022728-CTACTACCACTATTACTACTACCACCACCT,2-5022622-5022631-TAC,2-5022629-5022638-ACC,2-5022652-5022661-TAC,2-5022659-5022668-ACC,2-5022682-5022691-TAC,2-5022689-5022698-ACC,2-5022712-5022721-TAC,2-5022719-5022730-ACC,2-5022729-5022871-CTACTACCACTATTACTACTACCACCACCT,2-5022742-5022751-TAC,2-5022749-5022758-ACC,2-5022772-5022781-TAC,2-5022779-5022788-ACC,2-5022802-5022811-TAC,2-5022809-5022818-ACC,2-5022832-5022841-TAC,2-5022839-5022848-ACC,2-5022862-5022874-TAC,2-5022878-5022891-ACT,2-5022889-5022904-TAT,2-5022908-5022921-ACT,2-5022922-5022928-TAC,2-5022926-5022937-ACC,2-5022949-5022955-TAC,2-5022953-5022964-ACC,2-5022992-5023007-ACT,2-5023016-5023027-ACC,2-5023039-5023045-TAC,2-5023043-5023054-ACC,2-5023109-5023122-ACT,2-5023127-5023138-ACC,2-5023166-5023175-ACT,2-5023193-5023206-ACT,2-5023213-5023222-CAC,2-5023220-5023233-ACT,2-5023250-5023261-ACC,2-5023265-5023277-ACT,2-5023313-5023323-ACT,2-5023327-5023338-TAC,2-5023352-5023365-ACT;MOTIFS=ACT,TAT,ACC,TAC,CAC,CTACTACCACTATTACTACTACCACCACCT;STRUC=<VC119663>	HPRC,HGSVC,1KG-ONT	No	0.159	Yes	NA,NA	NA	NA
chr2:5022979	49535	INS	2502	0.8425	0.6032	38	NA	NA	NA	NA	NA	NA	NA	NA	NA	No	ID=2-5022396-5022409-TAC,2-5022426-5022435-TAC,2-5022487-5022497-ACT,2-5022501-5022510-TAC,2-5022514-5022525-ACT,2-5022543-5022552-TAT,2-5022556-5022565-ACC,2-5022567-5022576-TAC,2-5022579-5022588-ACT,2-5022592-5022601-TAC,2-5022599-5022610-ACC,2-5022609-5022728-CTACTACCACTATTACTACTACCACCACCT,2-5022622-5022631-TAC,2-5022629-5022638-ACC,2-5022652-5022661-TAC,2-5022659-5022668-ACC,2-5022682-5022691-TAC,2-5022689-5022698-ACC,2-5022712-5022721-TAC,2-5022719-5022730-ACC,2-5022729-5022871-CTACTACCACTATTACTACTACCACCACCT,2-5022742-5022751-TAC,2-5022749-5022758-ACC,2-5022772-5022781-TAC,2-5022779-5022788-ACC,2-5022802-5022811-TAC,2-5022809-5022818-ACC,2-5022832-5022841-TAC,2-5022839-5022848-ACC,2-5022862-5022874-TAC,2-5022878-5022891-ACT,2-5022889-5022904-TAT,2-5022908-5022921-ACT,2-5022922-5022928-TAC,2-5022926-5022937-ACC,2-5022949-5022955-TAC,2-5022953-5022964-ACC,2-5022992-5023007-ACT,2-5023016-5023027-ACC,2-5023039-5023045-TAC,2-5023043-5023054-ACC,2-5023109-5023122-ACT,2-5023127-5023138-ACC,2-5023166-5023175-ACT,2-5023193-5023206-ACT,2-5023213-5023222-CAC,2-5023220-5023233-ACT,2-5023250-5023261-ACC,2-5023265-5023277-ACT,2-5023313-5023323-ACT,2-5023327-5023338-TAC,2-5023352-5023365-ACT;MOTIFS=ACT,TAT,ACC,TAC,CAC,CTACTACCACTATTACTACTACCACCACCT;STRUC=<VC119663>	HPRC,HGSVC,1KG-ONT	No	0.159	Yes	NA,NA	NA	NA
chr2:5022979	49536	INS	3066	0.9047	0.3602	12	NA	NA	NA	NA	NA	NA	NA	NA	NA	No	ID=2-5022396-5022409-TAC,2-5022426-5022435-TAC,2-5022487-5022497-ACT,2-5022501-5022510-TAC,2-5022514-5022525-ACT,2-5022543-5022552-TAT,2-5022556-5022565-ACC,2-5022567-5022576-TAC,2-5022579-5022588-ACT,2-5022592-5022601-TAC,2-5022599-5022610-ACC,2-5022609-5022728-CTACTACCACTATTACTACTACCACCACCT,2-5022622-5022631-TAC,2-5022629-5022638-ACC,2-5022652-5022661-TAC,2-5022659-5022668-ACC,2-5022682-5022691-TAC,2-5022689-5022698-ACC,2-5022712-5022721-TAC,2-5022719-5022730-ACC,2-5022729-5022871-CTACTACCACTATTACTACTACCACCACCT,2-5022742-5022751-TAC,2-5022749-5022758-ACC,2-5022772-5022781-TAC,2-5022779-5022788-ACC,2-5022802-5022811-TAC,2-5022809-5022818-ACC,2-5022832-5022841-TAC,2-5022839-5022848-ACC,2-5022862-5022874-TAC,2-5022878-5022891-ACT,2-5022889-5022904-TAT,2-5022908-5022921-ACT,2-5022922-5022928-TAC,2-5022926-5022937-ACC,2-5022949-5022955-TAC,2-5022953-5022964-ACC,2-5022992-5023007-ACT,2-5023016-5023027-ACC,2-5023039-5023045-TAC,2-5023043-5023054-ACC,2-5023109-5023122-ACT,2-5023127-5023138-ACC,2-5023166-5023175-ACT,2-5023193-5023206-ACT,2-5023213-5023222-CAC,2-5023220-5023233-ACT,2-5023250-5023261-ACC,2-5023265-5023277-ACT,2-5023313-5023323-ACT,2-5023327-5023338-TAC,2-5023352-5023365-ACT;MOTIFS=ACT,TAT,ACC,TAC,CAC,CTACTACCACTATTACTACTACCACCACCT;STRUC=<VC119663>	HPRC,HGSVC,1KG-ONT	No	0.159	Yes	NA,NA	NA	NA
chr2:5022982	49537	INS	3786	0.9111	0.3363	5	NA	NA	NA	NA	NA	NA	NA	NA	NA	No	ID=2-5022396-5022409-TAC,2-5022426-5022435-TAC,2-5022487-5022497-ACT,2-5022501-5022510-TAC,2-5022514-5022525-ACT,2-5022543-5022552-TAT,2-5022556-5022565-ACC,2-5022567-5022576-TAC,2-5022579-5022588-ACT,2-5022592-5022601-TAC,2-5022599-5022610-ACC,2-5022609-5022728-CTACTACCACTATTACTACTACCACCACCT,2-5022622-5022631-TAC,2-5022629-5022638-ACC,2-5022652-5022661-TAC,2-5022659-5022668-ACC,2-5022682-5022691-TAC,2-5022689-5022698-ACC,2-5022712-5022721-TAC,2-5022719-5022730-ACC,2-5022729-5022871-CTACTACCACTATTACTACTACCACCACCT,2-5022742-5022751-TAC,2-5022749-5022758-ACC,2-5022772-5022781-TAC,2-5022779-5022788-ACC,2-5022802-5022811-TAC,2-5022809-5022818-ACC,2-5022832-5022841-TAC,2-5022839-5022848-ACC,2-5022862-5022874-TAC,2-5022878-5022891-ACT,2-5022889-5022904-TAT,2-5022908-5022921-ACT,2-5022922-5022928-TAC,2-5022926-5022937-ACC,2-5022949-5022955-TAC,2-5022953-5022964-ACC,2-5022992-5023007-ACT,2-5023016-5023027-ACC,2-5023039-5023045-TAC,2-5023043-5023054-ACC,2-5023109-5023122-ACT,2-5023127-5023138-ACC,2-5023166-5023175-ACT,2-5023193-5023206-ACT,2-5023213-5023222-CAC,2-5023220-5023233-ACT,2-5023250-5023261-ACC,2-5023265-5023277-ACT,2-5023313-5023323-ACT,2-5023327-5023338-TAC,2-5023352-5023365-ACT;MOTIFS=ACT,TAT,ACC,TAC,CAC,CTACTACCACTATTACTACTACCACCACCT;STRUC=<VC119663>	HPRC,HGSVC	No	0.159	Yes	NA,NA	NA	NA
chr2:5022982	49538	INS	1977	0.8125	0.674	23	NA	NA	NA	NA	NA	NA	NA	NA	NA	No	ID=2-5022396-5022409-TAC,2-5022426-5022435-TAC,2-5022487-5022497-ACT,2-5022501-5022510-TAC,2-5022514-5022525-ACT,2-5022543-5022552-TAT,2-5022556-5022565-ACC,2-5022567-5022576-TAC,2-5022579-5022588-ACT,2-5022592-5022601-TAC,2-5022599-5022610-ACC,2-5022609-5022728-CTACTACCACTATTACTACTACCACCACCT,2-5022622-5022631-TAC,2-5022629-5022638-ACC,2-5022652-5022661-TAC,2-5022659-5022668-ACC,2-5022682-5022691-TAC,2-5022689-5022698-ACC,2-5022712-5022721-TAC,2-5022719-5022730-ACC,2-5022729-5022871-CTACTACCACTATTACTACTACCACCACCT,2-5022742-5022751-TAC,2-5022749-5022758-ACC,2-5022772-5022781-TAC,2-5022779-5022788-ACC,2-5022802-5022811-TAC,2-5022809-5022818-ACC,2-5022832-5022841-TAC,2-5022839-5022848-ACC,2-5022862-5022874-TAC,2-5022878-5022891-ACT,2-5022889-5022904-TAT,2-5022908-5022921-ACT,2-5022922-5022928-TAC,2-5022926-5022937-ACC,2-5022949-5022955-TAC,2-5022953-5022964-ACC,2-5022992-5023007-ACT,2-5023016-5023027-ACC,2-5023039-5023045-TAC,2-5023043-5023054-ACC,2-5023109-5023122-ACT,2-5023127-5023138-ACC,2-5023166-5023175-ACT,2-5023193-5023206-ACT,2-5023213-5023222-CAC,2-5023220-5023233-ACT,2-5023250-5023261-ACC,2-5023265-5023277-ACT,2-5023313-5023323-ACT,2-5023327-5023338-TAC,2-5023352-5023365-ACT;MOTIFS=ACT,TAT,ACC,TAC,CAC,CTACTACCACTATTACTACTACCACCACCT;STRUC=<VC119663>	HPRC,HGSVC,1KG-ONT	No	0.159	Yes	NA,NA	NA	NA
chr2:5022994	49539	INS	108	0.8259	0.6949	5	NA	NA	NA	NA	NA	NA	NA	NA	NA	No	ID=2-5022396-5022409-TAC,2-5022426-5022435-TAC,2-5022487-5022497-ACT,2-5022501-5022510-TAC,2-5022514-5022525-ACT,2-5022543-5022552-TAT,2-5022556-5022565-ACC,2-5022567-5022576-TAC,2-5022579-5022588-ACT,2-5022592-5022601-TAC,2-5022599-5022610-ACC,2-5022609-5022728-CTACTACCACTATTACTACTACCACCACCT,2-5022622-5022631-TAC,2-5022629-5022638-ACC,2-5022652-5022661-TAC,2-5022659-5022668-ACC,2-5022682-5022691-TAC,2-5022689-5022698-ACC,2-5022712-5022721-TAC,2-5022719-5022730-ACC,2-5022729-5022871-CTACTACCACTATTACTACTACCACCACCT,2-5022742-5022751-TAC,2-5022749-5022758-ACC,2-5022772-5022781-TAC,2-5022779-5022788-ACC,2-5022802-5022811-TAC,2-5022809-5022818-ACC,2-5022832-5022841-TAC,2-5022839-5022848-ACC,2-5022862-5022874-TAC,2-5022878-5022891-ACT,2-5022889-5022904-TAT,2-5022908-5022921-ACT,2-5022922-5022928-TAC,2-5022926-5022937-ACC,2-5022949-5022955-TAC,2-5022953-5022964-ACC,2-5022992-5023007-ACT,2-5023016-5023027-ACC,2-5023039-5023045-TAC,2-5023043-5023054-ACC,2-5023109-5023122-ACT,2-5023127-5023138-ACC,2-5023166-5023175-ACT,2-5023193-5023206-ACT,2-5023213-5023222-CAC,2-5023220-5023233-ACT,2-5023250-5023261-ACC,2-5023265-5023277-ACT,2-5023313-5023323-ACT,2-5023327-5023338-TAC,2-5023352-5023365-ACT;MOTIFS=ACT,TAT,ACC,TAC,CAC,CTACTACCACTATTACTACTACCACCACCT;STRUC=<VC119663>	HPRC,HGSVC,1KG-ONT	No	0.159	Yes	NA,NA	NA	NA
chr2:5022994	49540	INS	486	0.8476	0.5709	3	NA	NA	NA	NA	NA	NA	NA	NA	NA	No	ID=2-5022396-5022409-TAC,2-5022426-5022435-TAC,2-5022487-5022497-ACT,2-5022501-5022510-TAC,2-5022514-5022525-ACT,2-5022543-5022552-TAT,2-5022556-5022565-ACC,2-5022567-5022576-TAC,2-5022579-5022588-ACT,2-5022592-5022601-TAC,2-5022599-5022610-ACC,2-5022609-5022728-CTACTACCACTATTACTACTACCACCACCT,2-5022622-5022631-TAC,2-5022629-5022638-ACC,2-5022652-5022661-TAC,2-5022659-5022668-ACC,2-5022682-5022691-TAC,2-5022689-5022698-ACC,2-5022712-5022721-TAC,2-5022719-5022730-ACC,2-5022729-5022871-CTACTACCACTATTACTACTACCACCACCT,2-5022742-5022751-TAC,2-5022749-5022758-ACC,2-5022772-5022781-TAC,2-5022779-5022788-ACC,2-5022802-5022811-TAC,2-5022809-5022818-ACC,2-5022832-5022841-TAC,2-5022839-5022848-ACC,2-5022862-5022874-TAC,2-5022878-5022891-ACT,2-5022889-5022904-TAT,2-5022908-5022921-ACT,2-5022922-5022928-TAC,2-5022926-5022937-ACC,2-5022949-5022955-TAC,2-5022953-5022964-ACC,2-5022992-5023007-ACT,2-5023016-5023027-ACC,2-5023039-5023045-TAC,2-5023043-5023054-ACC,2-5023109-5023122-ACT,2-5023127-5023138-ACC,2-5023166-5023175-ACT,2-5023193-5023206-ACT,2-5023213-5023222-CAC,2-5023220-5023233-ACT,2-5023250-5023261-ACC,2-5023265-5023277-ACT,2-5023313-5023323-ACT,2-5023327-5023338-TAC,2-5023352-5023365-ACT;MOTIFS=ACT,TAT,ACC,TAC,CAC,CTACTACCACTATTACTACTACCACCACCT;STRUC=<VC119663>	HPRC,HGSVC,1KG-ONT	No	0.159	Yes	NA,NA	NA	NA
chr2:5022998	49541	INS	84	0.8292	0.6464	5	NA	NA	NA	NA	NA	NA	NA	NA	NA	No	ID=2-5022396-5022409-TAC,2-5022426-5022435-TAC,2-5022487-5022497-ACT,2-5022501-5022510-TAC,2-5022514-5022525-ACT,2-5022543-5022552-TAT,2-5022556-5022565-ACC,2-5022567-5022576-TAC,2-5022579-5022588-ACT,2-5022592-5022601-TAC,2-5022599-5022610-ACC,2-5022609-5022728-CTACTACCACTATTACTACTACCACCACCT,2-5022622-5022631-TAC,2-5022629-5022638-ACC,2-5022652-5022661-TAC,2-5022659-5022668-ACC,2-5022682-5022691-TAC,2-5022689-5022698-ACC,2-5022712-5022721-TAC,2-5022719-5022730-ACC,2-5022729-5022871-CTACTACCACTATTACTACTACCACCACCT,2-5022742-5022751-TAC,2-5022749-5022758-ACC,2-5022772-5022781-TAC,2-5022779-5022788-ACC,2-5022802-5022811-TAC,2-5022809-5022818-ACC,2-5022832-5022841-TAC,2-5022839-5022848-ACC,2-5022862-5022874-TAC,2-5022878-5022891-ACT,2-5022889-5022904-TAT,2-5022908-5022921-ACT,2-5022922-5022928-TAC,2-5022926-5022937-ACC,2-5022949-5022955-TAC,2-5022953-5022964-ACC,2-5022992-5023007-ACT,2-5023016-5023027-ACC,2-5023039-5023045-TAC,2-5023043-5023054-ACC,2-5023109-5023122-ACT,2-5023127-5023138-ACC,2-5023166-5023175-ACT,2-5023193-5023206-ACT,2-5023213-5023222-CAC,2-5023220-5023233-ACT,2-5023250-5023261-ACC,2-5023265-5023277-ACT,2-5023313-5023323-ACT,2-5023327-5023338-TAC,2-5023352-5023365-ACT;MOTIFS=ACT,TAT,ACC,TAC,CAC,CTACTACCACTATTACTACTACCACCACCT;STRUC=<VC119663>	HPRC,HGSVC,1KG-ONT	No	0.159	Yes	NA,NA	NA	NA
chr2:5022998	49542	INS	114	0.8101	0.6691	8	NA	NA	NA	NA	NA	NA	NA	NA	NA	No	ID=2-5022396-5022409-TAC,2-5022426-5022435-TAC,2-5022487-5022497-ACT,2-5022501-5022510-TAC,2-5022514-5022525-ACT,2-5022543-5022552-TAT,2-5022556-5022565-ACC,2-5022567-5022576-TAC,2-5022579-5022588-ACT,2-5022592-5022601-TAC,2-5022599-5022610-ACC,2-5022609-5022728-CTACTACCACTATTACTACTACCACCACCT,2-5022622-5022631-TAC,2-5022629-5022638-ACC,2-5022652-5022661-TAC,2-5022659-5022668-ACC,2-5022682-5022691-TAC,2-5022689-5022698-ACC,2-5022712-5022721-TAC,2-5022719-5022730-ACC,2-5022729-5022871-CTACTACCACTATTACTACTACCACCACCT,2-5022742-5022751-TAC,2-5022749-5022758-ACC,2-5022772-5022781-TAC,2-5022779-5022788-ACC,2-5022802-5022811-TAC,2-5022809-5022818-ACC,2-5022832-5022841-TAC,2-5022839-5022848-ACC,2-5022862-5022874-TAC,2-5022878-5022891-ACT,2-5022889-5022904-TAT,2-5022908-5022921-ACT,2-5022922-5022928-TAC,2-5022926-5022937-ACC,2-5022949-5022955-TAC,2-5022953-5022964-ACC,2-5022992-5023007-ACT,2-5023016-5023027-ACC,2-5023039-5023045-TAC,2-5023043-5023054-ACC,2-5023109-5023122-ACT,2-5023127-5023138-ACC,2-5023166-5023175-ACT,2-5023193-5023206-ACT,2-5023213-5023222-CAC,2-5023220-5023233-ACT,2-5023250-5023261-ACC,2-5023265-5023277-ACT,2-5023313-5023323-ACT,2-5023327-5023338-TAC,2-5023352-5023365-ACT;MOTIFS=ACT,TAT,ACC,TAC,CAC,CTACTACCACTATTACTACTACCACCACCT;STRUC=<VC119663>	HPRC,HGSVC,1KG-ONT	No	0.159	Yes	NA,NA	NA	NA
chr2:5022998	49543	INS	51	0.8487	0.5403	19	NA	NA	NA	NA	NA	NA	NA	NA	NA	No	ID=2-5022396-5022409-TAC,2-5022426-5022435-TAC,2-5022487-5022497-ACT,2-5022501-5022510-TAC,2-5022514-5022525-ACT,2-5022543-5022552-TAT,2-5022556-5022565-ACC,2-5022567-5022576-TAC,2-5022579-5022588-ACT,2-5022592-5022601-TAC,2-5022599-5022610-ACC,2-5022609-5022728-CTACTACCACTATTACTACTACCACCACCT,2-5022622-5022631-TAC,2-5022629-5022638-ACC,2-5022652-5022661-TAC,2-5022659-5022668-ACC,2-5022682-5022691-TAC,2-5022689-5022698-ACC,2-5022712-5022721-TAC,2-5022719-5022730-ACC,2-5022729-5022871-CTACTACCACTATTACTACTACCACCACCT,2-5022742-5022751-TAC,2-5022749-5022758-ACC,2-5022772-5022781-TAC,2-5022779-5022788-ACC,2-5022802-5022811-TAC,2-5022809-5022818-ACC,2-5022832-5022841-TAC,2-5022839-5022848-ACC,2-5022862-5022874-TAC,2-5022878-5022891-ACT,2-5022889-5022904-TAT,2-5022908-5022921-ACT,2-5022922-5022928-TAC,2-5022926-5022937-ACC,2-5022949-5022955-TAC,2-5022953-5022964-ACC,2-5022992-5023007-ACT,2-5023016-5023027-ACC,2-5023039-5023045-TAC,2-5023043-5023054-ACC,2-5023109-5023122-ACT,2-5023127-5023138-ACC,2-5023166-5023175-ACT,2-5023193-5023206-ACT,2-5023213-5023222-CAC,2-5023220-5023233-ACT,2-5023250-5023261-ACC,2-5023265-5023277-ACT,2-5023313-5023323-ACT,2-5023327-5023338-TAC,2-5023352-5023365-ACT;MOTIFS=ACT,TAT,ACC,TAC,CAC,CTACTACCACTATTACTACTACCACCACCT;STRUC=<VC119663>	HPRC,HGSVC,1KG-ONT	No	0.159	Yes	NA,NA	NA	NA
chr2:5022999	49544	INS	54	0.9154	0.3884	13	NA	NA	NA	NA	NA	NA	NA	NA	NA	No	ID=2-5022396-5022409-TAC,2-5022426-5022435-TAC,2-5022487-5022497-ACT,2-5022501-5022510-TAC,2-5022514-5022525-ACT,2-5022543-5022552-TAT,2-5022556-5022565-ACC,2-5022567-5022576-TAC,2-5022579-5022588-ACT,2-5022592-5022601-TAC,2-5022599-5022610-ACC,2-5022609-5022728-CTACTACCACTATTACTACTACCACCACCT,2-5022622-5022631-TAC,2-5022629-5022638-ACC,2-5022652-5022661-TAC,2-5022659-5022668-ACC,2-5022682-5022691-TAC,2-5022689-5022698-ACC,2-5022712-5022721-TAC,2-5022719-5022730-ACC,2-5022729-5022871-CTACTACCACTATTACTACTACCACCACCT,2-5022742-5022751-TAC,2-5022749-5022758-ACC,2-5022772-5022781-TAC,2-5022779-5022788-ACC,2-5022802-5022811-TAC,2-5022809-5022818-ACC,2-5022832-5022841-TAC,2-5022839-5022848-ACC,2-5022862-5022874-TAC,2-5022878-5022891-ACT,2-5022889-5022904-TAT,2-5022908-5022921-ACT,2-5022922-5022928-TAC,2-5022926-5022937-ACC,2-5022949-5022955-TAC,2-5022953-5022964-ACC,2-5022992-5023007-ACT,2-5023016-5023027-ACC,2-5023039-5023045-TAC,2-5023043-5023054-ACC,2-5023109-5023122-ACT,2-5023127-5023138-ACC,2-5023166-5023175-ACT,2-5023193-5023206-ACT,2-5023213-5023222-CAC,2-5023220-5023233-ACT,2-5023250-5023261-ACC,2-5023265-5023277-ACT,2-5023313-5023323-ACT,2-5023327-5023338-TAC,2-5023352-5023365-ACT;MOTIFS=ACT,TAT,ACC,TAC,CAC,CTACTACCACTATTACTACTACCACCACCT;STRUC=<VC119663>	HPRC,HGSVC,1KG-ONT	No	0.159	Yes	NA,NA	NA	NA
chr2:5023004	49545	INS	54	0.8521	0.6799	7	NA	NA	NA	NA	NA	NA	NA	NA	NA	No	ID=2-5022396-5022409-TAC,2-5022426-5022435-TAC,2-5022487-5022497-ACT,2-5022501-5022510-TAC,2-5022514-5022525-ACT,2-5022543-5022552-TAT,2-5022556-5022565-ACC,2-5022567-5022576-TAC,2-5022579-5022588-ACT,2-5022592-5022601-TAC,2-5022599-5022610-ACC,2-5022609-5022728-CTACTACCACTATTACTACTACCACCACCT,2-5022622-5022631-TAC,2-5022629-5022638-ACC,2-5022652-5022661-TAC,2-5022659-5022668-ACC,2-5022682-5022691-TAC,2-5022689-5022698-ACC,2-5022712-5022721-TAC,2-5022719-5022730-ACC,2-5022729-5022871-CTACTACCACTATTACTACTACCACCACCT,2-5022742-5022751-TAC,2-5022749-5022758-ACC,2-5022772-5022781-TAC,2-5022779-5022788-ACC,2-5022802-5022811-TAC,2-5022809-5022818-ACC,2-5022832-5022841-TAC,2-5022839-5022848-ACC,2-5022862-5022874-TAC,2-5022878-5022891-ACT,2-5022889-5022904-TAT,2-5022908-5022921-ACT,2-5022922-5022928-TAC,2-5022926-5022937-ACC,2-5022949-5022955-TAC,2-5022953-5022964-ACC,2-5022992-5023007-ACT,2-5023016-5023027-ACC,2-5023039-5023045-TAC,2-5023043-5023054-ACC,2-5023109-5023122-ACT,2-5023127-5023138-ACC,2-5023166-5023175-ACT,2-5023193-5023206-ACT,2-5023213-5023222-CAC,2-5023220-5023233-ACT,2-5023250-5023261-ACC,2-5023265-5023277-ACT,2-5023313-5023323-ACT,2-5023327-5023338-TAC,2-5023352-5023365-ACT;MOTIFS=ACT,TAT,ACC,TAC,CAC,CTACTACCACTATTACTACTACCACCACCT;STRUC=<VC119663>	HPRC,HGSVC,1KG-ONT	No	0.146	No	NA,NA	NA	NA
chr2:5023009	49546	INS	198	0.854	0.5672	20	NA	NA	NA	NA	NA	NA	NA	NA	NA	No	ID=2-5022396-5022409-TAC,2-5022426-5022435-TAC,2-5022487-5022497-ACT,2-5022501-5022510-TAC,2-5022514-5022525-ACT,2-5022543-5022552-TAT,2-5022556-5022565-ACC,2-5022567-5022576-TAC,2-5022579-5022588-ACT,2-5022592-5022601-TAC,2-5022599-5022610-ACC,2-5022609-5022728-CTACTACCACTATTACTACTACCACCACCT,2-5022622-5022631-TAC,2-5022629-5022638-ACC,2-5022652-5022661-TAC,2-5022659-5022668-ACC,2-5022682-5022691-TAC,2-5022689-5022698-ACC,2-5022712-5022721-TAC,2-5022719-5022730-ACC,2-5022729-5022871-CTACTACCACTATTACTACTACCACCACCT,2-5022742-5022751-TAC,2-5022749-5022758-ACC,2-5022772-5022781-TAC,2-5022779-5022788-ACC,2-5022802-5022811-TAC,2-5022809-5022818-ACC,2-5022832-5022841-TAC,2-5022839-5022848-ACC,2-5022862-5022874-TAC,2-5022878-5022891-ACT,2-5022889-5022904-TAT,2-5022908-5022921-ACT,2-5022922-5022928-TAC,2-5022926-5022937-ACC,2-5022949-5022955-TAC,2-5022953-5022964-ACC,2-5022992-5023007-ACT,2-5023016-5023027-ACC,2-5023039-5023045-TAC,2-5023043-5023054-ACC,2-5023109-5023122-ACT,2-5023127-5023138-ACC,2-5023166-5023175-ACT,2-5023193-5023206-ACT,2-5023213-5023222-CAC,2-5023220-5023233-ACT,2-5023250-5023261-ACC,2-5023265-5023277-ACT,2-5023313-5023323-ACT,2-5023327-5023338-TAC,2-5023352-5023365-ACT;MOTIFS=ACT,TAT,ACC,TAC,CAC,CTACTACCACTATTACTACTACCACCACCT;STRUC=<VC119663>	HPRC,HGSVC,1KG-ONT	No	0.146	Yes	NA,NA	NA	NA
chr2:5023039	49547	INS	180	0.8627	0.667	1	NA	NA	NA	NA	NA	NA	NA	NA	NA	No	ID=2-5022396-5022409-TAC,2-5022426-5022435-TAC,2-5022487-5022497-ACT,2-5022501-5022510-TAC,2-5022514-5022525-ACT,2-5022543-5022552-TAT,2-5022556-5022565-ACC,2-5022567-5022576-TAC,2-5022579-5022588-ACT,2-5022592-5022601-TAC,2-5022599-5022610-ACC,2-5022609-5022728-CTACTACCACTATTACTACTACCACCACCT,2-5022622-5022631-TAC,2-5022629-5022638-ACC,2-5022652-5022661-TAC,2-5022659-5022668-ACC,2-5022682-5022691-TAC,2-5022689-5022698-ACC,2-5022712-5022721-TAC,2-5022719-5022730-ACC,2-5022729-5022871-CTACTACCACTATTACTACTACCACCACCT,2-5022742-5022751-TAC,2-5022749-5022758-ACC,2-5022772-5022781-TAC,2-5022779-5022788-ACC,2-5022802-5022811-TAC,2-5022809-5022818-ACC,2-5022832-5022841-TAC,2-5022839-5022848-ACC,2-5022862-5022874-TAC,2-5022878-5022891-ACT,2-5022889-5022904-TAT,2-5022908-5022921-ACT,2-5022922-5022928-TAC,2-5022926-5022937-ACC,2-5022949-5022955-TAC,2-5022953-5022964-ACC,2-5022992-5023007-ACT,2-5023016-5023027-ACC,2-5023039-5023045-TAC,2-5023043-5023054-ACC,2-5023109-5023122-ACT,2-5023127-5023138-ACC,2-5023166-5023175-ACT,2-5023193-5023206-ACT,2-5023213-5023222-CAC,2-5023220-5023233-ACT,2-5023250-5023261-ACC,2-5023265-5023277-ACT,2-5023313-5023323-ACT,2-5023327-5023338-TAC,2-5023352-5023365-ACT;MOTIFS=ACT,TAT,ACC,TAC,CAC,CTACTACCACTATTACTACTACCACCACCT;STRUC=<VC119663>	HPRC,HGSVC,1KG-ONT	No	0.146	No	NA,NA	NA	NA
chr2:5023052	49548	DEL	60	0.8145	0.6767	39	NA	NA	NA	NA	NA	NA	NA	NA	NA	No	ID=2-5022396-5022409-TAC,2-5022426-5022435-TAC,2-5022487-5022497-ACT,2-5022501-5022510-TAC,2-5022514-5022525-ACT,2-5022543-5022552-TAT,2-5022556-5022565-ACC,2-5022567-5022576-TAC,2-5022579-5022588-ACT,2-5022592-5022601-TAC,2-5022599-5022610-ACC,2-5022609-5022728-CTACTACCACTATTACTACTACCACCACCT,2-5022622-5022631-TAC,2-5022629-5022638-ACC,2-5022652-5022661-TAC,2-5022659-5022668-ACC,2-5022682-5022691-TAC,2-5022689-5022698-ACC,2-5022712-5022721-TAC,2-5022719-5022730-ACC,2-5022729-5022871-CTACTACCACTATTACTACTACCACCACCT,2-5022742-5022751-TAC,2-5022749-5022758-ACC,2-5022772-5022781-TAC,2-5022779-5022788-ACC,2-5022802-5022811-TAC,2-5022809-5022818-ACC,2-5022832-5022841-TAC,2-5022839-5022848-ACC,2-5022862-5022874-TAC,2-5022878-5022891-ACT,2-5022889-5022904-TAT,2-5022908-5022921-ACT,2-5022922-5022928-TAC,2-5022926-5022937-ACC,2-5022949-5022955-TAC,2-5022953-5022964-ACC,2-5022992-5023007-ACT,2-5023016-5023027-ACC,2-5023039-5023045-TAC,2-5023043-5023054-ACC,2-5023109-5023122-ACT,2-5023127-5023138-ACC,2-5023166-5023175-ACT,2-5023193-5023206-ACT,2-5023213-5023222-CAC,2-5023220-5023233-ACT,2-5023250-5023261-ACC,2-5023265-5023277-ACT,2-5023313-5023323-ACT,2-5023327-5023338-TAC,2-5023352-5023365-ACT;MOTIFS=ACT,TAT,ACC,TAC,CAC,CTACTACCACTATTACTACTACCACCACCT;STRUC=<VC119663>	HGSVC	No	0.656	Yes	NA,NA	NA	NA
chr2:5023085	49549	INS	114	0.8077	0.6757	16	NA	NA	NA	NA	NA	NA	NA	NA	NA	No	ID=2-5022396-5022409-TAC,2-5022426-5022435-TAC,2-5022487-5022497-ACT,2-5022501-5022510-TAC,2-5022514-5022525-ACT,2-5022543-5022552-TAT,2-5022556-5022565-ACC,2-5022567-5022576-TAC,2-5022579-5022588-ACT,2-5022592-5022601-TAC,2-5022599-5022610-ACC,2-5022609-5022728-CTACTACCACTATTACTACTACCACCACCT,2-5022622-5022631-TAC,2-5022629-5022638-ACC,2-5022652-5022661-TAC,2-5022659-5022668-ACC,2-5022682-5022691-TAC,2-5022689-5022698-ACC,2-5022712-5022721-TAC,2-5022719-5022730-ACC,2-5022729-5022871-CTACTACCACTATTACTACTACCACCACCT,2-5022742-5022751-TAC,2-5022749-5022758-ACC,2-5022772-5022781-TAC,2-5022779-5022788-ACC,2-5022802-5022811-TAC,2-5022809-5022818-ACC,2-5022832-5022841-TAC,2-5022839-5022848-ACC,2-5022862-5022874-TAC,2-5022878-5022891-ACT,2-5022889-5022904-TAT,2-5022908-5022921-ACT,2-5022922-5022928-TAC,2-5022926-5022937-ACC,2-5022949-5022955-TAC,2-5022953-5022964-ACC,2-5022992-5023007-ACT,2-5023016-5023027-ACC,2-5023039-5023045-TAC,2-5023043-5023054-ACC,2-5023109-5023122-ACT,2-5023127-5023138-ACC,2-5023166-5023175-ACT,2-5023193-5023206-ACT,2-5023213-5023222-CAC,2-5023220-5023233-ACT,2-5023250-5023261-ACC,2-5023265-5023277-ACT,2-5023313-5023323-ACT,2-5023327-5023338-TAC,2-5023352-5023365-ACT;MOTIFS=ACT,TAT,ACC,TAC,CAC,CTACTACCACTATTACTACTACCACCACCT;STRUC=<VC119663>	HPRC,HGSVC,1KG-ONT	No	0.146	Yes	NA,NA	NA	NA
chr2:5023112	49550	INS	1581	0.8734	0.4391	2	NA	NA	NA	NA	NA	NA	NA	NA	NA	No	ID=2-5022396-5022409-TAC,2-5022426-5022435-TAC,2-5022487-5022497-ACT,2-5022501-5022510-TAC,2-5022514-5022525-ACT,2-5022543-5022552-TAT,2-5022556-5022565-ACC,2-5022567-5022576-TAC,2-5022579-5022588-ACT,2-5022592-5022601-TAC,2-5022599-5022610-ACC,2-5022609-5022728-CTACTACCACTATTACTACTACCACCACCT,2-5022622-5022631-TAC,2-5022629-5022638-ACC,2-5022652-5022661-TAC,2-5022659-5022668-ACC,2-5022682-5022691-TAC,2-5022689-5022698-ACC,2-5022712-5022721-TAC,2-5022719-5022730-ACC,2-5022729-5022871-CTACTACCACTATTACTACTACCACCACCT,2-5022742-5022751-TAC,2-5022749-5022758-ACC,2-5022772-5022781-TAC,2-5022779-5022788-ACC,2-5022802-5022811-TAC,2-5022809-5022818-ACC,2-5022832-5022841-TAC,2-5022839-5022848-ACC,2-5022862-5022874-TAC,2-5022878-5022891-ACT,2-5022889-5022904-TAT,2-5022908-5022921-ACT,2-5022922-5022928-TAC,2-5022926-5022937-ACC,2-5022949-5022955-TAC,2-5022953-5022964-ACC,2-5022992-5023007-ACT,2-5023016-5023027-ACC,2-5023039-5023045-TAC,2-5023043-5023054-ACC,2-5023109-5023122-ACT,2-5023127-5023138-ACC,2-5023166-5023175-ACT,2-5023193-5023206-ACT,2-5023213-5023222-CAC,2-5023220-5023233-ACT,2-5023250-5023261-ACC,2-5023265-5023277-ACT,2-5023313-5023323-ACT,2-5023327-5023338-TAC,2-5023352-5023365-ACT;MOTIFS=ACT,TAT,ACC,TAC,CAC,CTACTACCACTATTACTACTACCACCACCT;STRUC=<VC119663>	HPRC,HGSVC,1KG-ONT	No	0.123	No	NA,NA	NA	NA
chr2:5023112	49551	INS	1005	0.8473	0.5605	4	NA	NA	NA	NA	NA	NA	NA	NA	NA	No	ID=2-5022396-5022409-TAC,2-5022426-5022435-TAC,2-5022487-5022497-ACT,2-5022501-5022510-TAC,2-5022514-5022525-ACT,2-5022543-5022552-TAT,2-5022556-5022565-ACC,2-5022567-5022576-TAC,2-5022579-5022588-ACT,2-5022592-5022601-TAC,2-5022599-5022610-ACC,2-5022609-5022728-CTACTACCACTATTACTACTACCACCACCT,2-5022622-5022631-TAC,2-5022629-5022638-ACC,2-5022652-5022661-TAC,2-5022659-5022668-ACC,2-5022682-5022691-TAC,2-5022689-5022698-ACC,2-5022712-5022721-TAC,2-5022719-5022730-ACC,2-5022729-5022871-CTACTACCACTATTACTACTACCACCACCT,2-5022742-5022751-TAC,2-5022749-5022758-ACC,2-5022772-5022781-TAC,2-5022779-5022788-ACC,2-5022802-5022811-TAC,2-5022809-5022818-ACC,2-5022832-5022841-TAC,2-5022839-5022848-ACC,2-5022862-5022874-TAC,2-5022878-5022891-ACT,2-5022889-5022904-TAT,2-5022908-5022921-ACT,2-5022922-5022928-TAC,2-5022926-5022937-ACC,2-5022949-5022955-TAC,2-5022953-5022964-ACC,2-5022992-5023007-ACT,2-5023016-5023027-ACC,2-5023039-5023045-TAC,2-5023043-5023054-ACC,2-5023109-5023122-ACT,2-5023127-5023138-ACC,2-5023166-5023175-ACT,2-5023193-5023206-ACT,2-5023213-5023222-CAC,2-5023220-5023233-ACT,2-5023250-5023261-ACC,2-5023265-5023277-ACT,2-5023313-5023323-ACT,2-5023327-5023338-TAC,2-5023352-5023365-ACT;MOTIFS=ACT,TAT,ACC,TAC,CAC,CTACTACCACTATTACTACTACCACCACCT;STRUC=<VC119663>	HPRC,HGSVC,1KG-ONT	No	0.123	No	NA,NA	NA	NA
chr2:5023123	49552	DEL	123	0.8337	0.6188	1	NA	NA	NA	NA	NA	NA	NA	NA	NA	No	ID=2-5022396-5022409-TAC,2-5022426-5022435-TAC,2-5022487-5022497-ACT,2-5022501-5022510-TAC,2-5022514-5022525-ACT,2-5022543-5022552-TAT,2-5022556-5022565-ACC,2-5022567-5022576-TAC,2-5022579-5022588-ACT,2-5022592-5022601-TAC,2-5022599-5022610-ACC,2-5022609-5022728-CTACTACCACTATTACTACTACCACCACCT,2-5022622-5022631-TAC,2-5022629-5022638-ACC,2-5022652-5022661-TAC,2-5022659-5022668-ACC,2-5022682-5022691-TAC,2-5022689-5022698-ACC,2-5022712-5022721-TAC,2-5022719-5022730-ACC,2-5022729-5022871-CTACTACCACTATTACTACTACCACCACCT,2-5022742-5022751-TAC,2-5022749-5022758-ACC,2-5022772-5022781-TAC,2-5022779-5022788-ACC,2-5022802-5022811-TAC,2-5022809-5022818-ACC,2-5022832-5022841-TAC,2-5022839-5022848-ACC,2-5022862-5022874-TAC,2-5022878-5022891-ACT,2-5022889-5022904-TAT,2-5022908-5022921-ACT,2-5022922-5022928-TAC,2-5022926-5022937-ACC,2-5022949-5022955-TAC,2-5022953-5022964-ACC,2-5022992-5023007-ACT,2-5023016-5023027-ACC,2-5023039-5023045-TAC,2-5023043-5023054-ACC,2-5023109-5023122-ACT,2-5023127-5023138-ACC,2-5023166-5023175-ACT,2-5023193-5023206-ACT,2-5023213-5023222-CAC,2-5023220-5023233-ACT,2-5023250-5023261-ACC,2-5023265-5023277-ACT,2-5023313-5023323-ACT,2-5023327-5023338-TAC,2-5023352-5023365-ACT;MOTIFS=ACT,TAT,ACC,TAC,CAC,CTACTACCACTATTACTACTACCACCACCT;STRUC=<VC119663>	HPRC,HGSVC,1KG-ONT	Yes	0.692	No	NA,NA	NA	NA
chr2:5069043	49553	DEL	326	0.964	0.2354	1020	NA	NA	NA	NA	NA	NA	NA	NA	NA	No	ID=2-5069337-5069373-A;MOTIFS=A;STRUC=(A)n	HPRC,HGSVC,1KG-ONT	Yes	0.199	Yes	NA,NA	NA	NA
chr2:5085569	49554	INS	62	0.8839	0.4178	10	NA	NA	NA	NA	NA	NA	NA	NA	NA	No	NA	HPRC,HGSVC,1KG-ONT	No	0.234	Yes	NA,NA	NA	NA
chr2:5104373	49555	DEL	194	0.7973	0.6948	19	NA	NA	NA	NA	NA	NA	NA	NA	NA	No	NA	1KG-ONT	Yes	0.493	Yes	NA,NA	NA	NA
chr2:5110347	49556	DEL	2227	0.8766	0.4623	19	NA	NA	NA	NA	NA	NA	NA	NA	open_chromatin_region	No	ID=2-5111116-5111125-A;MOTIFS=A;STRUC=<TR1777434>,ID=2-5111416-5111427-TAA;MOTIFS=TAA;STRUC=<TR1777435>	1KG-ONT	Yes	5.333	Yes	NA,NA	NA	NA
chr2:5193018	49557	INS	350	0.8363	0.5747	1	NA	NA	NA	NA	NA	NA	NA	NA	NA	No	NA	NA	Yes	2.066	No	NA,NA	NA	NA
chr2:5205900	49558	INS	71	0.8437	0.5907	10	NA	NA	NA	NA	NA	NA	NA	NA	NA	No	NA	HGSVC,1KG-ONT	No	0.234	No	NA,NA	NA	NA
chr2:5205900	49559	INS	66	0.8924	0.3955	4	NA	NA	NA	NA	NA	NA	NA	NA	NA	No	NA	HGSVC,1KG-ONT	No	0.234	No	NA,NA	NA	NA
chr2:5205900	49560	INS	74	0.8514	0.5679	20	NA	NA	NA	NA	NA	NA	NA	NA	NA	No	NA	HGSVC,1KG-ONT	No	0.234	Yes	NA,NA	NA	NA
chr2:5211152	49561	DEL	120	0.8434	0.5763	1	NA	NA	NA	NA	NA	NA	NA	NA	NA	No	NA	NA	No	4.287	No	NA,NA	NA	NA
chr2:5211247	49563	INS	120	0.8687	0.4752	1	NA	NA	NA	NA	NA	NA	NA	NA	NA	No	NA	NA	Yes	1.686	No	NA,NA	NA	NA
chr2:5211247	49564	INS	80	0.9329	0.4381	55	NA	NA	NA	NA	NA	NA	NA	NA	NA	No	NA	HPRC	Yes	1.686	Yes	NA,NA	NA	NA
chr2:5211266	49565	INS	100	0.832	0.6366	1	NA	NA	NA	NA	NA	NA	NA	NA	NA	No	NA	HPRC	Yes	1.686	No	NA,NA	NA	NA
chr2:5211299	49566	INS	80	0.8439	0.5981	1	NA	NA	NA	NA	NA	NA	NA	NA	NA	No	NA	HPRC	Yes	1.686	No	NA,NA	NA	NA
chr2:5211728	49567	INS	339	0.8733	0.4627	12	NA	NA	NA	NA	NA	NA	NA	NA	NA	No	NA	HGSVC	Yes	2.066	Yes	NA,NA	NA	NA
chr2:5254775	49568	INS	299	0.8686	0.4652	1	NA	NA	NA	NA	NA	NA	NA	NA	NA	No	NA	NA	Yes	1.721	No	NA,NA	NA	NA
chr2:5274633	49569	INS	52	0.8417	0.6001	1	NA	NA	NA	NA	NA	NA	NA	NA	NA	No	ID=2-5274611-5274654-TATATATATGTG;MOTIFS=TATATATATGTG;STRUC=<TR1777657>	NA	No	0.234	No	NA,NA	NA	NA
chr2:5304912	49570	INS	766	0.8315	0.6247	5	NA	NA	NA	NA	NA	NA	NA	NA	NA	No	NA	NA	No	0.234	Yes	NA,NA	NA	NA
chr2:5309375	49571	DEL	556	0.8955	0.384	225	NA	NA	NA	NA	NA	NA	NA	NA	NA	No	NA	HPRC,HGSVC,1KG-ONT	Yes	0.357	Yes	NA,NA	NA	NA
chr2:5334895	49572	INS	54	0.8083	0.6676	15	NA	NA	NA	NA	NA	NA	NA	NA	NA	No	ID=2-5334822-5334837-GAAG,2-5334848-5334869-AGGGA,2-5334868-5334928-AAGGGG,2-5334868-5334933-AAGGGGAAGGGGAAAGGG;MOTIFS=GAAG,AGGGA,AAGGGG,AAGGGGAAGGGGAAAGGG;STRUC=<VC119697>	HGSVC	Yes	0.216	Yes	NA,NA	NA	NA
chr2:5347635	49573	DEL	267	0.961	0.2564	1033	NA	NA	NA	NA	NA	NA	NA	NA	NA	No	ID=2-5347648-5347682-T;MOTIFS=T;STRUC=(T)n	HPRC,HGSVC,1KG-ONT	Yes	0.508	Yes	NA,NA	NA	NA
chr2:5351410	49574	DEL	3690	0.8256	0.6393	4	NA	NA	NA	NA	NA	NA	NA	NA	NA	No	ID=2-5351761-5351774-A;MOTIFS=A;STRUC=<TR1777766>,ID=2-5351904-5351917-ATT;MOTIFS=ATT;STRUC=<TR1777767>,ID=2-5351933-5351942-TAT;MOTIFS=TAT;STRUC=<TR1777768>,ID=2-5353434-5353446-TGAA;MOTIFS=TGAA;STRUC=<TR1777769>	NA	Yes	4.877	Yes	NA,NA	NA	NA
chr2:5404916	49575	INS	97	0.8152	0.6872	18	NA	NA	NA	NA	NA	NA	NA	NA	NA	No	ID=2-5404895-5404932-AT,2-5404960-5405018-TATATAGACTATATCTATATAATATATAT,2-5405074-5405084-TA,2-5405079-5405094-ATATA,2-5405123-5405132-AT,2-5405156-5405165-AT,2-5405170-5405180-TA;MOTIFS=ATATA,TA,TATATAGACTATATCTATATAATATATAT,AT;STRUC=<VC119706>	HPRC,HGSVC,1KG-ONT	Yes	1.616	Yes	NA,NA	NA	NA
chr2:5405054	49576	INS	135	0.8668	0.4737	109	NA	NA	NA	NA	NA	NA	NA	NA	NA	No	ID=2-5404895-5404932-AT,2-5404960-5405018-TATATAGACTATATCTATATAATATATAT,2-5405074-5405084-TA,2-5405079-5405094-ATATA,2-5405123-5405132-AT,2-5405156-5405165-AT,2-5405170-5405180-TA;MOTIFS=ATATA,TA,TATATAGACTATATCTATATAATATATAT,AT;STRUC=<VC119706>	HPRC,HGSVC,1KG-ONT	Yes	1.616	Yes	NA,NA	NA	NA
chr2:5405054	49577	INS	164	0.8505	0.5657	4	NA	NA	NA	NA	NA	NA	NA	NA	NA	No	ID=2-5404895-5404932-AT,2-5404960-5405018-TATATAGACTATATCTATATAATATATAT,2-5405074-5405084-TA,2-5405079-5405094-ATATA,2-5405123-5405132-AT,2-5405156-5405165-AT,2-5405170-5405180-TA;MOTIFS=ATATA,TA,TATATAGACTATATCTATATAATATATAT,AT;STRUC=<VC119706>	HPRC,HGSVC	Yes	1.616	Yes	NA,NA	NA	NA
chr2:5405054	49578	INS	106	0.8575	0.5133	14	NA	NA	NA	NA	NA	NA	NA	NA	NA	No	ID=2-5404895-5404932-AT,2-5404960-5405018-TATATAGACTATATCTATATAATATATAT,2-5405074-5405084-TA,2-5405079-5405094-ATATA,2-5405123-5405132-AT,2-5405156-5405165-AT,2-5405170-5405180-TA;MOTIFS=ATATA,TA,TATATAGACTATATCTATATAATATATAT,AT;STRUC=<VC119706>	HPRC,HGSVC,1KG-ONT	Yes	1.616	Yes	NA,NA	NA	NA
chr2:5405054	49579	INS	80	0.84	0.6086	62	NA	NA	NA	NA	NA	NA	NA	NA	NA	No	ID=2-5404895-5404932-AT,2-5404960-5405018-TATATAGACTATATCTATATAATATATAT,2-5405074-5405084-TA,2-5405079-5405094-ATATA,2-5405123-5405132-AT,2-5405156-5405165-AT,2-5405170-5405180-TA;MOTIFS=ATATA,TA,TATATAGACTATATCTATATAATATATAT,AT;STRUC=<VC119706>	HPRC,HGSVC,1KG-ONT	Yes	1.616	Yes	NA,NA	NA	NA
chr2:5405054	49580	INS	53	0.8818	0.4092	84	NA	NA	NA	NA	NA	NA	NA	NA	NA	No	ID=2-5404895-5404932-AT,2-5404960-5405018-TATATAGACTATATCTATATAATATATAT,2-5405074-5405084-TA,2-5405079-5405094-ATATA,2-5405123-5405132-AT,2-5405156-5405165-AT,2-5405170-5405180-TA;MOTIFS=ATATA,TA,TATATAGACTATATCTATATAATATATAT,AT;STRUC=<VC119706>	HPRC,HGSVC	Yes	1.616	Yes	NA,NA	NA	NA
chr2:5405054	49581	INS	55	0.7961	0.6945	138	NA	NA	NA	NA	NA	NA	NA	NA	NA	No	ID=2-5404895-5404932-AT,2-5404960-5405018-TATATAGACTATATCTATATAATATATAT,2-5405074-5405084-TA,2-5405079-5405094-ATATA,2-5405123-5405132-AT,2-5405156-5405165-AT,2-5405170-5405180-TA;MOTIFS=ATATA,TA,TATATAGACTATATCTATATAATATATAT,AT;STRUC=<VC119706>	HPRC,HGSVC	Yes	1.616	Yes	NA,NA	NA	NA
chr2:5405054	49582	INS	106	0.8646	0.523	22	NA	NA	NA	NA	NA	NA	NA	NA	NA	No	ID=2-5404895-5404932-AT,2-5404960-5405018-TATATAGACTATATCTATATAATATATAT,2-5405074-5405084-TA,2-5405079-5405094-ATATA,2-5405123-5405132-AT,2-5405156-5405165-AT,2-5405170-5405180-TA;MOTIFS=ATATA,TA,TATATAGACTATATCTATATAATATATAT,AT;STRUC=<VC119706>	HPRC,HGSVC,1KG-ONT	Yes	1.616	Yes	NA,NA	NA	NA
chr2:5405057	49583	INS	74	0.9473	0.2461	66	NA	NA	NA	NA	NA	NA	NA	NA	NA	No	ID=2-5404895-5404932-AT,2-5404960-5405018-TATATAGACTATATCTATATAATATATAT,2-5405074-5405084-TA,2-5405079-5405094-ATATA,2-5405123-5405132-AT,2-5405156-5405165-AT,2-5405170-5405180-TA;MOTIFS=ATATA,TA,TATATAGACTATATCTATATAATATATAT,AT;STRUC=<VC119706>	HPRC,HGSVC,1KG-ONT	Yes	1.616	Yes	NA,NA	NA	NA
chr2:5405074	49584	INS	80	0.8598	0.5548	10	NA	NA	NA	NA	NA	NA	NA	NA	NA	No	ID=2-5404895-5404932-AT,2-5404960-5405018-TATATAGACTATATCTATATAATATATAT,2-5405074-5405084-TA,2-5405079-5405094-ATATA,2-5405123-5405132-AT,2-5405156-5405165-AT,2-5405170-5405180-TA;MOTIFS=ATATA,TA,TATATAGACTATATCTATATAATATATAT,AT;STRUC=<VC119706>	HPRC,HGSVC,1KG-ONT	Yes	1.616	No	NA,NA	NA	NA
chr2:5422762	49585	INS	331	0.9114	0.3468	213	NA	NA	NA	NA	NA	NA	NA	NA	NA	No	NA	HPRC,HGSVC,1KG-ONT	No	2.538	Yes	NA,NA	NA	NA
chr2:5444887	49586	INS	390	0.9549	0.2987	63	NA	NA	NA	NA	NA	NA	NA	NA	NA	No	NA	HPRC,HGSVC,1KG-ONT	Yes	0.313	Yes	NA,NA	NA	NA
chr2:5449613	49587	INS	274	0.8571	0.5442	2	NA	NA	NA	NA	NA	NA	NA	NA	NA	No	ID=2-5449611-5449623-TA;MOTIFS=TA;STRUC=<TR1777925>	1KG-ONT	Yes	0.123	Yes	NA,NA	NA	NA
chr2:5449670	49588	INS	309	0.9488	0.1888	3	NA	NA	NA	NA	NA	NA	NA	NA	NA	No	NA	1KG-ONT	Yes	0.123	No	NA,NA	NA	NA
chr2:5474677	49589	INS	129	0.8274	0.6431	5	NA	NA	NA	NA	NA	NA	NA	NA	NA	No	NA	NA	Yes	3.322	Yes	NA,NA	NA	NA
chr2:5474677	49590	DEL	65	0.9428	0.378	897	NA	NA	NA	NA	NA	NA	NA	NA	NA	No	NA	HPRC,HGSVC,1KG-ONT	Yes	0.985	Yes	NA,NA	NA	NA
chr2:5474690	49591	INS	64	0.8315	0.6266	168	NA	NA	NA	NA	NA	NA	NA	NA	NA	No	NA	HPRC,HGSVC,1KG-ONT	Yes	3.322	Yes	NA,NA	NA	NA
chr2:5474699	49592	DEL	64	0.8351	0.5616	111	NA	NA	NA	NA	NA	NA	NA	NA	NA	No	NA	HPRC,HGSVC,1KG-ONT	Yes	0.291	Yes	NA,NA	NA	NA
chr2:5474739	49593	INS	73	0.8563	0.5425	1	NA	NA	NA	NA	NA	NA	NA	NA	NA	No	NA	HPRC,HGSVC,1KG-ONT	No	2.998	No	NA,NA	NA	NA
chr2:5488556	49594	INS	4001	0.9542	0.3027	968	NA	NA	NA	NA	NA	NA	NA	NA	NA	No	NA	HPRC,HGSVC,1KG-ONT	No	1.616	Yes	NA,NA	NA	NA
chr2:5507841	49595	DEL	82	0.9268	0.4716	123	NA	NA	NA	NA	NA	NA	NA	NA	NA	No	NA	HPRC,HGSVC,1KG-ONT	No	0.632	Yes	NA,NA	NA	NA
chr2:5507901	49596	DEL	55	0.8099	0.6861	12	NA	NA	NA	NA	NA	NA	NA	NA	NA	No	NA	NA	No	0.717	Yes	NA,NA	NA	NA
chr2:5510049	49597	INS	119	0.8544	0.5492	1	NA	NA	NA	NA	NA	NA	NA	NA	NA	No	ID=2-5510047-5510056-GT;MOTIFS=GT;STRUC=<TR1778031>	NA	No	0.231	No	NA,NA	NA	NA
chr2:5510049	49598	DEL	119	0.875	0.5138	1	NA	NA	NA	NA	NA	NA	NA	NA	NA	No	ID=2-5510047-5510056-GT;MOTIFS=GT;STRUC=<TR1778031>,ID=2-5510077-5510086-GT;MOTIFS=GT;STRUC=<TR1778032>,ID=2-5510107-5510118-GT;MOTIFS=GT;STRUC=<TR1778033>	NA	No	0.527	No	NA,NA	NA	NA
chr2:5539918	49599	DEL	107	0.879	0.4501	7	NA	NA	NA	NA	NA	NA	NA	NA	NA	No	NA	1KG-ONT	Yes	4.757	Yes	NA,NA	NA	NA
chr2:5564176	49600	DEL	81	0.8194	0.6348	595	NA	NA	NA	NA	NA	NA	NA	NA	NA	No	ID=2-5564120-5564128-A;MOTIFS=A;STRUC=(A)n	HGSVC	No	4.09	Yes	NA,NA	NA	NA
chr2:5564245	49601	DEL	82	0.8184	0.6591	22	NA	NA	NA	NA	NA	NA	NA	NA	NA	No	ID=2-5564120-5564128-A;MOTIFS=A;STRUC=(A)n	HGSVC	No	5.282	Yes	NA,NA	NA	NA
chr2:5595919	49603	DEL	1280	0.8266	0.6409	6	NA	NA	NA	NA	NA	NA	NA	NA	NA	No	ID=2-5596223-5596231-C;MOTIFS=C;STRUC=<TR1778172>,ID=2-5596258-5596267-A;MOTIFS=A;STRUC=<TR1778173>	HGSVC	Yes	6.527	Yes	NA,NA	NA	NA
chr2:5600359	49604	INS	56	0.8456	0.5908	13	NA	NA	NA	NA	NA	NA	NA	NA	NA	No	ID=2-5600294-5600308-A,2-5600310-5600324-AAAG,2-5600328-5600362-AGAA,2-5600359-5600401-AAGG,2-5600398-5600456-GAAA;MOTIFS=AAGG,A,AAAG,AGAA,GAAA;STRUC=<VC119728>	NA	No	1.616	Yes	NA,NA	NA	NA
chr2:5623473	49605	INS	80	0.847	0.5654	1	NA	NA	NA	NA	NA	NA	NA	NA	NA	No	ID=2-5623387-5623401-GT,2-5623412-5623432-TA,2-5623452-5623465-TA;MOTIFS=TA,GT;STRUC=<VC119731>	NA	Yes	1.616	No	NA,NA	NA	NA
chr2:5667625	49606	INS	404	0.9019	0.3452	26	NA	NA	NA	NA	NA	NA	NA	NA	NA	No	NA	1KG-ONT	Yes	1.616	Yes	NA,NA	NA	NA
chr2:5669743	49607	INS	595	0.8798	0.475	1	NA	NA	NA	NA	NA	NA	NA	NA	NA	No	NA	NA	No	1.616	No	NA,NA	NA	NA
chr2:5689257	49608	INS	707	0.7947	0.6977	1	NA	NA	NA	NA	NA	NA	NA	NA	NA	No	NA	NA	No	7.011	No	NA,NA	NA	NA
chr2:5705396	49609	INS	66	0.9272	0.6543	212	NA	NA	NA	NA	NA	NA	NA	NA	NA	No	ID=2-5705321-5705331-GGA,2-5705414-5705436-AGCTGGGAGGCTGGGGTGGAGG;MOTIFS=AGCTGGGAGGCTGGGGTGGAGG,GGA;STRUC=<VC119739>	HPRC,HGSVC,1KG-ONT	Yes	2.986	Yes	NA,NA	NA	NA
chr2:5705396	49610	INS	88	0.9023	0.3786	331	NA	NA	NA	NA	NA	NA	NA	NA	NA	No	ID=2-5705321-5705331-GGA,2-5705414-5705436-AGCTGGGAGGCTGGGGTGGAGG;MOTIFS=AGCTGGGAGGCTGGGGTGGAGG,GGA;STRUC=<VC119739>	HPRC,HGSVC,1KG-ONT	Yes	2.986	Yes	NA,NA	NA	NA
chr2:5705440	49611	DEL	856	0.8353	0.597	32	NA	NA	NA	NA	NA	NA	NA	NA	NA	No	ID=2-5705321-5705331-GGA,2-5705414-5705436-AGCTGGGAGGCTGGGGTGGAGG;MOTIFS=AGCTGGGAGGCTGGGGTGGAGG,GGA;STRUC=<VC119739>,ID=2-5705804-5705814-GGA;MOTIFS=GGA;STRUC=<TR1778354>,ID=2-5706000-5706011-GGA,2-5706076-5706168-GGAGGCTGGGGTAGAGGAGCAG,2-5706125-5706169-CTGGGGTAGAGGAGCAGGGAGA,2-5706231-5706331-GGAGGCTGGGGTAGAGGAGCAG,2-5706346-5706368-CTGGGGTGGAGGAGCAGGGAGA,2-5706472-5706538-GGGAGGCTGGGGTGGAGGAGCA;MOTIFS=GGGAGGCTGGGGTGGAGGAGCA,GGAGGCTGGGGTAGAGGAGCAG,CTGGGGTAGAGGAGCAGGGAGA,GGA,CTGGGGTGGAGGAGCAGGGAGA;STRUC=<VC119740>	HPRC,HGSVC,1KG-ONT	No	0.071	Yes	NA,NA	NA	NA
chr2:5705448	49612	DEL	547	0.814	0.6671	71	NA	NA	NA	NA	NA	NA	NA	NA	NA	No	ID=2-5705321-5705331-GGA,2-5705414-5705436-AGCTGGGAGGCTGGGGTGGAGG;MOTIFS=AGCTGGGAGGCTGGGGTGGAGG,GGA;STRUC=<VC119739>,ID=2-5705804-5705814-GGA;MOTIFS=GGA;STRUC=<TR1778354>	HGSVC,1KG-ONT	No	0.081	Yes	NA,NA	NA	NA
chr2:5705454	49613	DEL	966	0.8523	0.4999	72	NA	NA	NA	NA	NA	NA	NA	NA	NA	No	ID=2-5705321-5705331-GGA,2-5705414-5705436-AGCTGGGAGGCTGGGGTGGAGG;MOTIFS=AGCTGGGAGGCTGGGGTGGAGG,GGA;STRUC=<VC119739>,ID=2-5705804-5705814-GGA;MOTIFS=GGA;STRUC=<TR1778354>,ID=2-5706000-5706011-GGA,2-5706076-5706168-GGAGGCTGGGGTAGAGGAGCAG,2-5706125-5706169-CTGGGGTAGAGGAGCAGGGAGA,2-5706231-5706331-GGAGGCTGGGGTAGAGGAGCAG,2-5706346-5706368-CTGGGGTGGAGGAGCAGGGAGA,2-5706472-5706538-GGGAGGCTGGGGTGGAGGAGCA;MOTIFS=GGGAGGCTGGGGTGGAGGAGCA,GGAGGCTGGGGTAGAGGAGCAG,CTGGGGTAGAGGAGCAGGGAGA,GGA,CTGGGGTGGAGGAGCAGGGAGA;STRUC=<VC119740>	HPRC,HGSVC,1KG-ONT	No	0.079	Yes	NA,NA	NA	NA
chr2:5705461	49614	DEL	70	0.9023	0.3778	4	NA	NA	NA	NA	NA	NA	NA	NA	NA	No	ID=2-5705321-5705331-GGA,2-5705414-5705436-AGCTGGGAGGCTGGGGTGGAGG;MOTIFS=AGCTGGGAGGCTGGGGTGGAGG,GGA;STRUC=<VC119739>	NA	No	3.029	Yes	NA,NA	NA	NA
chr2:5705693	49615	DEL	160	0.866	0.4962	5	NA	NA	NA	NA	NA	NA	NA	NA	NA	No	ID=2-5705804-5705814-GGA;MOTIFS=GGA;STRUC=<TR1778354>	HPRC,HGSVC,1KG-ONT	No	0.204	Yes	NA,NA	NA	NA
chr2:5706023	49616	INS	69	0.8325	0.6048	13	NA	NA	NA	NA	NA	NA	NA	NA	NA	No	ID=2-5706000-5706011-GGA,2-5706076-5706168-GGAGGCTGGGGTAGAGGAGCAG,2-5706125-5706169-CTGGGGTAGAGGAGCAGGGAGA,2-5706231-5706331-GGAGGCTGGGGTAGAGGAGCAG,2-5706346-5706368-CTGGGGTGGAGGAGCAGGGAGA,2-5706472-5706538-GGGAGGCTGGGGTGGAGGAGCA;MOTIFS=GGGAGGCTGGGGTGGAGGAGCA,GGAGGCTGGGGTAGAGGAGCAG,CTGGGGTAGAGGAGCAGGGAGA,GGA,CTGGGGTGGAGGAGCAGGGAGA;STRUC=<VC119740>	HPRC,HGSVC	No	1.972	Yes	NA,NA	NA	NA
chr2:5706038	49617	INS	177	0.9533	0.1827	86	NA	NA	NA	NA	NA	NA	NA	NA	NA	No	ID=2-5706000-5706011-GGA,2-5706076-5706168-GGAGGCTGGGGTAGAGGAGCAG,2-5706125-5706169-CTGGGGTAGAGGAGCAGGGAGA,2-5706231-5706331-GGAGGCTGGGGTAGAGGAGCAG,2-5706346-5706368-CTGGGGTGGAGGAGCAGGGAGA,2-5706472-5706538-GGGAGGCTGGGGTGGAGGAGCA;MOTIFS=GGGAGGCTGGGGTGGAGGAGCA,GGAGGCTGGGGTAGAGGAGCAG,CTGGGGTAGAGGAGCAGGGAGA,GGA,CTGGGGTGGAGGAGCAGGGAGA;STRUC=<VC119740>	HPRC,HGSVC	No	1.972	Yes	NA,NA	NA	NA
chr2:5706038	49618	INS	132	0.8308	0.624	9	NA	NA	NA	NA	NA	NA	NA	NA	NA	No	ID=2-5706000-5706011-GGA,2-5706076-5706168-GGAGGCTGGGGTAGAGGAGCAG,2-5706125-5706169-CTGGGGTAGAGGAGCAGGGAGA,2-5706231-5706331-GGAGGCTGGGGTAGAGGAGCAG,2-5706346-5706368-CTGGGGTGGAGGAGCAGGGAGA,2-5706472-5706538-GGGAGGCTGGGGTGGAGGAGCA;MOTIFS=GGGAGGCTGGGGTGGAGGAGCA,GGAGGCTGGGGTAGAGGAGCAG,CTGGGGTAGAGGAGCAGGGAGA,GGA,CTGGGGTGGAGGAGCAGGGAGA;STRUC=<VC119740>	HPRC,HGSVC,1KG-ONT	No	1.972	No	NA,NA	NA	NA
chr2:5706038	49619	INS	146	0.8093	0.662	4	NA	NA	NA	NA	NA	NA	NA	NA	NA	No	ID=2-5706000-5706011-GGA,2-5706076-5706168-GGAGGCTGGGGTAGAGGAGCAG,2-5706125-5706169-CTGGGGTAGAGGAGCAGGGAGA,2-5706231-5706331-GGAGGCTGGGGTAGAGGAGCAG,2-5706346-5706368-CTGGGGTGGAGGAGCAGGGAGA,2-5706472-5706538-GGGAGGCTGGGGTGGAGGAGCA;MOTIFS=GGGAGGCTGGGGTGGAGGAGCA,GGAGGCTGGGGTAGAGGAGCAG,CTGGGGTAGAGGAGCAGGGAGA,GGA,CTGGGGTGGAGGAGCAGGGAGA;STRUC=<VC119740>	HPRC,HGSVC,1KG-ONT	No	1.972	No	NA,NA	NA	NA
chr2:5706089	49620	INS	353	0.8999	0.3884	29	NA	NA	NA	NA	NA	NA	NA	NA	NA	No	ID=2-5706000-5706011-GGA,2-5706076-5706168-GGAGGCTGGGGTAGAGGAGCAG,2-5706125-5706169-CTGGGGTAGAGGAGCAGGGAGA,2-5706231-5706331-GGAGGCTGGGGTAGAGGAGCAG,2-5706346-5706368-CTGGGGTGGAGGAGCAGGGAGA,2-5706472-5706538-GGGAGGCTGGGGTGGAGGAGCA;MOTIFS=GGGAGGCTGGGGTGGAGGAGCA,GGAGGCTGGGGTAGAGGAGCAG,CTGGGGTAGAGGAGCAGGGAGA,GGA,CTGGGGTGGAGGAGCAGGGAGA;STRUC=<VC119740>	HPRC,HGSVC,1KG-ONT	No	1.972	Yes	NA,NA	NA	NA
chr2:5706089	49621	INS	242	0.8487	0.5608	5	NA	NA	NA	NA	NA	NA	NA	NA	NA	No	ID=2-5706000-5706011-GGA,2-5706076-5706168-GGAGGCTGGGGTAGAGGAGCAG,2-5706125-5706169-CTGGGGTAGAGGAGCAGGGAGA,2-5706231-5706331-GGAGGCTGGGGTAGAGGAGCAG,2-5706346-5706368-CTGGGGTGGAGGAGCAGGGAGA,2-5706472-5706538-GGGAGGCTGGGGTGGAGGAGCA;MOTIFS=GGGAGGCTGGGGTGGAGGAGCA,GGAGGCTGGGGTAGAGGAGCAG,CTGGGGTAGAGGAGCAGGGAGA,GGA,CTGGGGTGGAGGAGCAGGGAGA;STRUC=<VC119740>	HPRC,HGSVC,1KG-ONT	No	1.972	No	NA,NA	NA	NA
chr2:5706098	49622	INS	155	0.8682	0.4925	18	NA	NA	NA	NA	NA	NA	NA	NA	NA	No	ID=2-5706000-5706011-GGA,2-5706076-5706168-GGAGGCTGGGGTAGAGGAGCAG,2-5706125-5706169-CTGGGGTAGAGGAGCAGGGAGA,2-5706231-5706331-GGAGGCTGGGGTAGAGGAGCAG,2-5706346-5706368-CTGGGGTGGAGGAGCAGGGAGA,2-5706472-5706538-GGGAGGCTGGGGTGGAGGAGCA;MOTIFS=GGGAGGCTGGGGTGGAGGAGCA,GGAGGCTGGGGTAGAGGAGCAG,CTGGGGTAGAGGAGCAGGGAGA,GGA,CTGGGGTGGAGGAGCAGGGAGA;STRUC=<VC119740>	HPRC,HGSVC,1KG-ONT	No	1.972	Yes	NA,NA	NA	NA
chr2:5706098	49623	DEL	133	0.8248	0.6348	32	NA	NA	NA	NA	NA	NA	NA	NA	NA	No	ID=2-5706000-5706011-GGA,2-5706076-5706168-GGAGGCTGGGGTAGAGGAGCAG,2-5706125-5706169-CTGGGGTAGAGGAGCAGGGAGA,2-5706231-5706331-GGAGGCTGGGGTAGAGGAGCAG,2-5706346-5706368-CTGGGGTGGAGGAGCAGGGAGA,2-5706472-5706538-GGGAGGCTGGGGTGGAGGAGCA;MOTIFS=GGGAGGCTGGGGTGGAGGAGCA,GGAGGCTGGGGTAGAGGAGCAG,CTGGGGTAGAGGAGCAGGGAGA,GGA,CTGGGGTGGAGGAGCAGGGAGA;STRUC=<VC119740>	HPRC,HGSVC	No	0.071	Yes	NA,NA	NA	NA
chr2:5706125	49624	INS	199	0.7965	0.6847	82	NA	NA	NA	NA	NA	NA	NA	NA	NA	No	ID=2-5706000-5706011-GGA,2-5706076-5706168-GGAGGCTGGGGTAGAGGAGCAG,2-5706125-5706169-CTGGGGTAGAGGAGCAGGGAGA,2-5706231-5706331-GGAGGCTGGGGTAGAGGAGCAG,2-5706346-5706368-CTGGGGTGGAGGAGCAGGGAGA,2-5706472-5706538-GGGAGGCTGGGGTGGAGGAGCA;MOTIFS=GGGAGGCTGGGGTGGAGGAGCA,GGAGGCTGGGGTAGAGGAGCAG,CTGGGGTAGAGGAGCAGGGAGA,GGA,CTGGGGTGGAGGAGCAGGGAGA;STRUC=<VC119740>	HPRC,HGSVC	No	1.86	Yes	NA,NA	NA	NA
chr2:5706139	49625	INS	66	0.8315	0.6175	6	NA	NA	NA	NA	NA	NA	NA	NA	NA	No	ID=2-5706000-5706011-GGA,2-5706076-5706168-GGAGGCTGGGGTAGAGGAGCAG,2-5706125-5706169-CTGGGGTAGAGGAGCAGGGAGA,2-5706231-5706331-GGAGGCTGGGGTAGAGGAGCAG,2-5706346-5706368-CTGGGGTGGAGGAGCAGGGAGA,2-5706472-5706538-GGGAGGCTGGGGTGGAGGAGCA;MOTIFS=GGGAGGCTGGGGTGGAGGAGCA,GGAGGCTGGGGTAGAGGAGCAG,CTGGGGTAGAGGAGCAGGGAGA,GGA,CTGGGGTGGAGGAGCAGGGAGA;STRUC=<VC119740>	HPRC,HGSVC	No	1.972	Yes	NA,NA	NA	NA
chr2:5706141	49626	INS	309	0.842	0.571	17	NA	NA	NA	NA	NA	NA	NA	NA	NA	No	ID=2-5706000-5706011-GGA,2-5706076-5706168-GGAGGCTGGGGTAGAGGAGCAG,2-5706125-5706169-CTGGGGTAGAGGAGCAGGGAGA,2-5706231-5706331-GGAGGCTGGGGTAGAGGAGCAG,2-5706346-5706368-CTGGGGTGGAGGAGCAGGGAGA,2-5706472-5706538-GGGAGGCTGGGGTGGAGGAGCA;MOTIFS=GGGAGGCTGGGGTGGAGGAGCA,GGAGGCTGGGGTAGAGGAGCAG,CTGGGGTAGAGGAGCAGGGAGA,GGA,CTGGGGTGGAGGAGCAGGGAGA;STRUC=<VC119740>	HPRC,HGSVC,1KG-ONT	No	1.972	Yes	NA,NA	NA	NA
chr2:5706146	49627	INS	375	0.8107	0.6798	67	NA	NA	NA	NA	NA	NA	NA	NA	NA	No	ID=2-5706000-5706011-GGA,2-5706076-5706168-GGAGGCTGGGGTAGAGGAGCAG,2-5706125-5706169-CTGGGGTAGAGGAGCAGGGAGA,2-5706231-5706331-GGAGGCTGGGGTAGAGGAGCAG,2-5706346-5706368-CTGGGGTGGAGGAGCAGGGAGA,2-5706472-5706538-GGGAGGCTGGGGTGGAGGAGCA;MOTIFS=GGGAGGCTGGGGTGGAGGAGCA,GGAGGCTGGGGTAGAGGAGCAG,CTGGGGTAGAGGAGCAGGGAGA,GGA,CTGGGGTGGAGGAGCAGGGAGA;STRUC=<VC119740>	HPRC,HGSVC,1KG-ONT	No	1.972	Yes	NA,NA	NA	NA
chr2:5706164	49629	DEL	67	0.9272	0.6543	138	NA	NA	NA	NA	NA	NA	NA	NA	NA	No	ID=2-5706000-5706011-GGA,2-5706076-5706168-GGAGGCTGGGGTAGAGGAGCAG,2-5706125-5706169-CTGGGGTAGAGGAGCAGGGAGA,2-5706231-5706331-GGAGGCTGGGGTAGAGGAGCAG,2-5706346-5706368-CTGGGGTGGAGGAGCAGGGAGA,2-5706472-5706538-GGGAGGCTGGGGTGGAGGAGCA;MOTIFS=GGGAGGCTGGGGTGGAGGAGCA,GGAGGCTGGGGTAGAGGAGCAG,CTGGGGTAGAGGAGCAGGGAGA,GGA,CTGGGGTGGAGGAGCAGGGAGA;STRUC=<VC119740>	HPRC,HGSVC,1KG-ONT	No	0.207	Yes	NA,NA	NA	NA
chr2:5706172	49630	DEL	88	0.8868	0.4325	14	NA	NA	NA	NA	NA	NA	NA	NA	NA	No	ID=2-5706000-5706011-GGA,2-5706076-5706168-GGAGGCTGGGGTAGAGGAGCAG,2-5706125-5706169-CTGGGGTAGAGGAGCAGGGAGA,2-5706231-5706331-GGAGGCTGGGGTAGAGGAGCAG,2-5706346-5706368-CTGGGGTGGAGGAGCAGGGAGA,2-5706472-5706538-GGGAGGCTGGGGTGGAGGAGCA;MOTIFS=GGGAGGCTGGGGTGGAGGAGCA,GGAGGCTGGGGTAGAGGAGCAG,CTGGGGTAGAGGAGCAGGGAGA,GGA,CTGGGGTGGAGGAGCAGGGAGA;STRUC=<VC119740>	HPRC,HGSVC,1KG-ONT	No	0.187	Yes	NA,NA	NA	NA
chr2:5706266	49631	INS	176	0.8149	0.6701	8	NA	NA	NA	NA	NA	NA	NA	NA	NA	No	ID=2-5706000-5706011-GGA,2-5706076-5706168-GGAGGCTGGGGTAGAGGAGCAG,2-5706125-5706169-CTGGGGTAGAGGAGCAGGGAGA,2-5706231-5706331-GGAGGCTGGGGTAGAGGAGCAG,2-5706346-5706368-CTGGGGTGGAGGAGCAGGGAGA,2-5706472-5706538-GGGAGGCTGGGGTGGAGGAGCA;MOTIFS=GGGAGGCTGGGGTGGAGGAGCA,GGAGGCTGGGGTAGAGGAGCAG,CTGGGGTAGAGGAGCAGGGAGA,GGA,CTGGGGTGGAGGAGCAGGGAGA;STRUC=<VC119740>	HPRC,HGSVC	No	0.169	Yes	NA,NA	NA	NA
chr2:5706266	49632	DEL	66	0.8569	0.6146	92	NA	NA	NA	NA	NA	NA	NA	NA	NA	No	ID=2-5706000-5706011-GGA,2-5706076-5706168-GGAGGCTGGGGTAGAGGAGCAG,2-5706125-5706169-CTGGGGTAGAGGAGCAGGGAGA,2-5706231-5706331-GGAGGCTGGGGTAGAGGAGCAG,2-5706346-5706368-CTGGGGTGGAGGAGCAGGGAGA,2-5706472-5706538-GGGAGGCTGGGGTGGAGGAGCA;MOTIFS=GGGAGGCTGGGGTGGAGGAGCA,GGAGGCTGGGGTAGAGGAGCAG,CTGGGGTAGAGGAGCAGGGAGA,GGA,CTGGGGTGGAGGAGCAGGGAGA;STRUC=<VC119740>	HPRC,HGSVC,1KG-ONT	No	0.128	Yes	NA,NA	NA	NA
chr2:5706275	49633	INS	332	0.8444	0.5703	10	NA	NA	NA	NA	NA	NA	NA	NA	NA	No	ID=2-5706000-5706011-GGA,2-5706076-5706168-GGAGGCTGGGGTAGAGGAGCAG,2-5706125-5706169-CTGGGGTAGAGGAGCAGGGAGA,2-5706231-5706331-GGAGGCTGGGGTAGAGGAGCAG,2-5706346-5706368-CTGGGGTGGAGGAGCAGGGAGA,2-5706472-5706538-GGGAGGCTGGGGTGGAGGAGCA;MOTIFS=GGGAGGCTGGGGTGGAGGAGCA,GGAGGCTGGGGTAGAGGAGCAG,CTGGGGTAGAGGAGCAGGGAGA,GGA,CTGGGGTGGAGGAGCAGGGAGA;STRUC=<VC119740>	HPRC,HGSVC,1KG-ONT	No	0.169	Yes	NA,NA	NA	NA
chr2:5706275	49634	INS	66	0.8986	0.3867	4	NA	NA	NA	NA	NA	NA	NA	NA	NA	No	ID=2-5706000-5706011-GGA,2-5706076-5706168-GGAGGCTGGGGTAGAGGAGCAG,2-5706125-5706169-CTGGGGTAGAGGAGCAGGGAGA,2-5706231-5706331-GGAGGCTGGGGTAGAGGAGCAG,2-5706346-5706368-CTGGGGTGGAGGAGCAGGGAGA,2-5706472-5706538-GGGAGGCTGGGGTGGAGGAGCA;MOTIFS=GGGAGGCTGGGGTGGAGGAGCA,GGAGGCTGGGGTAGAGGAGCAG,CTGGGGTAGAGGAGCAGGGAGA,GGA,CTGGGGTGGAGGAGCAGGGAGA;STRUC=<VC119740>	HPRC,HGSVC	No	0.169	No	NA,NA	NA	NA
chr2:5706276	49635	INS	350	0.814	0.6549	2	NA	NA	NA	NA	NA	NA	NA	NA	NA	No	ID=2-5706000-5706011-GGA,2-5706076-5706168-GGAGGCTGGGGTAGAGGAGCAG,2-5706125-5706169-CTGGGGTAGAGGAGCAGGGAGA,2-5706231-5706331-GGAGGCTGGGGTAGAGGAGCAG,2-5706346-5706368-CTGGGGTGGAGGAGCAGGGAGA,2-5706472-5706538-GGGAGGCTGGGGTGGAGGAGCA;MOTIFS=GGGAGGCTGGGGTGGAGGAGCA,GGAGGCTGGGGTAGAGGAGCAG,CTGGGGTAGAGGAGCAGGGAGA,GGA,CTGGGGTGGAGGAGCAGGGAGA;STRUC=<VC119740>	HPRC,HGSVC,1KG-ONT	No	0.169	No	NA,NA	NA	NA
chr2:5706296	49636	DEL	88	0.821	0.6374	141	NA	NA	NA	NA	NA	NA	NA	NA	NA	No	ID=2-5706000-5706011-GGA,2-5706076-5706168-GGAGGCTGGGGTAGAGGAGCAG,2-5706125-5706169-CTGGGGTAGAGGAGCAGGGAGA,2-5706231-5706331-GGAGGCTGGGGTAGAGGAGCAG,2-5706346-5706368-CTGGGGTGGAGGAGCAGGGAGA,2-5706472-5706538-GGGAGGCTGGGGTGGAGGAGCA;MOTIFS=GGGAGGCTGGGGTGGAGGAGCA,GGAGGCTGGGGTAGAGGAGCAG,CTGGGGTAGAGGAGCAGGGAGA,GGA,CTGGGGTGGAGGAGCAGGGAGA;STRUC=<VC119740>	HPRC,HGSVC,1KG-ONT	Yes	0.287	Yes	NA,NA	NA	NA
chr2:5706297	49637	INS	199	0.8554	0.5531	8	NA	NA	NA	NA	NA	NA	NA	NA	NA	No	ID=2-5706000-5706011-GGA,2-5706076-5706168-GGAGGCTGGGGTAGAGGAGCAG,2-5706125-5706169-CTGGGGTAGAGGAGCAGGGAGA,2-5706231-5706331-GGAGGCTGGGGTAGAGGAGCAG,2-5706346-5706368-CTGGGGTGGAGGAGCAGGGAGA,2-5706472-5706538-GGGAGGCTGGGGTGGAGGAGCA;MOTIFS=GGGAGGCTGGGGTGGAGGAGCA,GGAGGCTGGGGTAGAGGAGCAG,CTGGGGTAGAGGAGCAGGGAGA,GGA,CTGGGGTGGAGGAGCAGGGAGA;STRUC=<VC119740>	HPRC,HGSVC	No	0.169	Yes	NA,NA	NA	NA
chr2:5706297	49638	INS	287	0.8749	0.4524	48	NA	NA	NA	NA	NA	NA	NA	NA	NA	No	ID=2-5706000-5706011-GGA,2-5706076-5706168-GGAGGCTGGGGTAGAGGAGCAG,2-5706125-5706169-CTGGGGTAGAGGAGCAGGGAGA,2-5706231-5706331-GGAGGCTGGGGTAGAGGAGCAG,2-5706346-5706368-CTGGGGTGGAGGAGCAGGGAGA,2-5706472-5706538-GGGAGGCTGGGGTGGAGGAGCA;MOTIFS=GGGAGGCTGGGGTGGAGGAGCA,GGAGGCTGGGGTAGAGGAGCAG,CTGGGGTAGAGGAGCAGGGAGA,GGA,CTGGGGTGGAGGAGCAGGGAGA;STRUC=<VC119740>	HPRC,HGSVC,1KG-ONT	No	0.169	Yes	NA,NA	NA	NA
chr2:5706301	49639	INS	177	0.8132	0.6805	11	NA	NA	NA	NA	NA	NA	NA	NA	NA	No	ID=2-5706000-5706011-GGA,2-5706076-5706168-GGAGGCTGGGGTAGAGGAGCAG,2-5706125-5706169-CTGGGGTAGAGGAGCAGGGAGA,2-5706231-5706331-GGAGGCTGGGGTAGAGGAGCAG,2-5706346-5706368-CTGGGGTGGAGGAGCAGGGAGA,2-5706472-5706538-GGGAGGCTGGGGTGGAGGAGCA;MOTIFS=GGGAGGCTGGGGTGGAGGAGCA,GGAGGCTGGGGTAGAGGAGCAG,CTGGGGTAGAGGAGCAGGGAGA,GGA,CTGGGGTGGAGGAGCAGGGAGA;STRUC=<VC119740>	HPRC,HGSVC	No	0.169	Yes	NA,NA	NA	NA
chr2:5706302	49640	INS	88	0.9084	0.3475	69	NA	NA	NA	NA	NA	NA	NA	NA	NA	No	ID=2-5706000-5706011-GGA,2-5706076-5706168-GGAGGCTGGGGTAGAGGAGCAG,2-5706125-5706169-CTGGGGTAGAGGAGCAGGGAGA,2-5706231-5706331-GGAGGCTGGGGTAGAGGAGCAG,2-5706346-5706368-CTGGGGTGGAGGAGCAGGGAGA,2-5706472-5706538-GGGAGGCTGGGGTGGAGGAGCA;MOTIFS=GGGAGGCTGGGGTGGAGGAGCA,GGAGGCTGGGGTAGAGGAGCAG,CTGGGGTAGAGGAGCAGGGAGA,GGA,CTGGGGTGGAGGAGCAGGGAGA;STRUC=<VC119740>	HPRC,HGSVC,1KG-ONT	No	0.169	Yes	NA,NA	NA	NA
chr2:5706323	49641	INS	66	0.8154	0.6747	219	NA	NA	NA	NA	NA	NA	NA	NA	NA	No	ID=2-5706000-5706011-GGA,2-5706076-5706168-GGAGGCTGGGGTAGAGGAGCAG,2-5706125-5706169-CTGGGGTAGAGGAGCAGGGAGA,2-5706231-5706331-GGAGGCTGGGGTAGAGGAGCAG,2-5706346-5706368-CTGGGGTGGAGGAGCAGGGAGA,2-5706472-5706538-GGGAGGCTGGGGTGGAGGAGCA;MOTIFS=GGGAGGCTGGGGTGGAGGAGCA,GGAGGCTGGGGTAGAGGAGCAG,CTGGGGTAGAGGAGCAGGGAGA,GGA,CTGGGGTGGAGGAGCAGGGAGA;STRUC=<VC119740>	HPRC,HGSVC	No	0.169	Yes	NA,NA	NA	NA
chr2:5706324	49642	INS	64	0.8847	0.4088	6	NA	NA	NA	NA	NA	NA	NA	NA	NA	No	ID=2-5706000-5706011-GGA,2-5706076-5706168-GGAGGCTGGGGTAGAGGAGCAG,2-5706125-5706169-CTGGGGTAGAGGAGCAGGGAGA,2-5706231-5706331-GGAGGCTGGGGTAGAGGAGCAG,2-5706346-5706368-CTGGGGTGGAGGAGCAGGGAGA,2-5706472-5706538-GGGAGGCTGGGGTGGAGGAGCA;MOTIFS=GGGAGGCTGGGGTGGAGGAGCA,GGAGGCTGGGGTAGAGGAGCAG,CTGGGGTAGAGGAGCAGGGAGA,GGA,CTGGGGTGGAGGAGCAGGGAGA;STRUC=<VC119740>	HPRC,HGSVC	No	0.169	No	NA,NA	NA	NA
chr2:5706332	49643	INS	110	0.8679	0.5638	22	NA	NA	NA	NA	NA	NA	NA	NA	NA	No	ID=2-5706000-5706011-GGA,2-5706076-5706168-GGAGGCTGGGGTAGAGGAGCAG,2-5706125-5706169-CTGGGGTAGAGGAGCAGGGAGA,2-5706231-5706331-GGAGGCTGGGGTAGAGGAGCAG,2-5706346-5706368-CTGGGGTGGAGGAGCAGGGAGA,2-5706472-5706538-GGGAGGCTGGGGTGGAGGAGCA;MOTIFS=GGGAGGCTGGGGTGGAGGAGCA,GGAGGCTGGGGTAGAGGAGCAG,CTGGGGTAGAGGAGCAGGGAGA,GGA,CTGGGGTGGAGGAGCAGGGAGA;STRUC=<VC119740>	HPRC,HGSVC,1KG-ONT	No	0.169	Yes	NA,NA	NA	NA
chr2:5706340	49644	INS	154	0.8347	0.6554	56	NA	NA	NA	NA	NA	NA	NA	NA	NA	No	ID=2-5706000-5706011-GGA,2-5706076-5706168-GGAGGCTGGGGTAGAGGAGCAG,2-5706125-5706169-CTGGGGTAGAGGAGCAGGGAGA,2-5706231-5706331-GGAGGCTGGGGTAGAGGAGCAG,2-5706346-5706368-CTGGGGTGGAGGAGCAGGGAGA,2-5706472-5706538-GGGAGGCTGGGGTGGAGGAGCA;MOTIFS=GGGAGGCTGGGGTGGAGGAGCA,GGAGGCTGGGGTAGAGGAGCAG,CTGGGGTAGAGGAGCAGGGAGA,GGA,CTGGGGTGGAGGAGCAGGGAGA;STRUC=<VC119740>	HPRC,HGSVC,1KG-ONT	No	0.169	Yes	NA,NA	NA	NA
chr2:5706354	49645	DEL	66	0.8343	0.616	68	NA	NA	NA	NA	NA	NA	NA	NA	NA	No	ID=2-5706000-5706011-GGA,2-5706076-5706168-GGAGGCTGGGGTAGAGGAGCAG,2-5706125-5706169-CTGGGGTAGAGGAGCAGGGAGA,2-5706231-5706331-GGAGGCTGGGGTAGAGGAGCAG,2-5706346-5706368-CTGGGGTGGAGGAGCAGGGAGA,2-5706472-5706538-GGGAGGCTGGGGTGGAGGAGCA;MOTIFS=GGGAGGCTGGGGTGGAGGAGCA,GGAGGCTGGGGTAGAGGAGCAG,CTGGGGTAGAGGAGCAGGGAGA,GGA,CTGGGGTGGAGGAGCAGGGAGA;STRUC=<VC119740>	HPRC,HGSVC,1KG-ONT	No	0.34	Yes	NA,NA	NA	NA
chr2:5706358	49646	DEL	110	0.8061	0.6968	123	NA	NA	NA	NA	NA	NA	NA	NA	NA	No	ID=2-5706000-5706011-GGA,2-5706076-5706168-GGAGGCTGGGGTAGAGGAGCAG,2-5706125-5706169-CTGGGGTAGAGGAGCAGGGAGA,2-5706231-5706331-GGAGGCTGGGGTAGAGGAGCAG,2-5706346-5706368-CTGGGGTGGAGGAGCAGGGAGA,2-5706472-5706538-GGGAGGCTGGGGTGGAGGAGCA;MOTIFS=GGGAGGCTGGGGTGGAGGAGCA,GGAGGCTGGGGTAGAGGAGCAG,CTGGGGTAGAGGAGCAGGGAGA,GGA,CTGGGGTGGAGGAGCAGGGAGA;STRUC=<VC119740>	HPRC,HGSVC,1KG-ONT	Yes	0.236	Yes	NA,NA	NA	NA
chr2:5706368	49647	INS	89	0.7976	0.7	30	NA	NA	NA	NA	NA	NA	NA	NA	NA	No	ID=2-5706000-5706011-GGA,2-5706076-5706168-GGAGGCTGGGGTAGAGGAGCAG,2-5706125-5706169-CTGGGGTAGAGGAGCAGGGAGA,2-5706231-5706331-GGAGGCTGGGGTAGAGGAGCAG,2-5706346-5706368-CTGGGGTGGAGGAGCAGGGAGA,2-5706472-5706538-GGGAGGCTGGGGTGGAGGAGCA;MOTIFS=GGGAGGCTGGGGTGGAGGAGCA,GGAGGCTGGGGTAGAGGAGCAG,CTGGGGTAGAGGAGCAGGGAGA,GGA,CTGGGGTGGAGGAGCAGGGAGA;STRUC=<VC119740>	HPRC,HGSVC,1KG-ONT	No	0.169	Yes	NA,NA	NA	NA
chr2:5706368	49648	DEL	132	0.8083	0.6948	24	NA	NA	NA	NA	NA	NA	NA	NA	NA	No	ID=2-5706000-5706011-GGA,2-5706076-5706168-GGAGGCTGGGGTAGAGGAGCAG,2-5706125-5706169-CTGGGGTAGAGGAGCAGGGAGA,2-5706231-5706331-GGAGGCTGGGGTAGAGGAGCAG,2-5706346-5706368-CTGGGGTGGAGGAGCAGGGAGA,2-5706472-5706538-GGGAGGCTGGGGTGGAGGAGCA;MOTIFS=GGGAGGCTGGGGTGGAGGAGCA,GGAGGCTGGGGTAGAGGAGCAG,CTGGGGTAGAGGAGCAGGGAGA,GGA,CTGGGGTGGAGGAGCAGGGAGA;STRUC=<VC119740>	HPRC,HGSVC	Yes	0.181	Yes	NA,NA	NA	NA
chr2:5706375	49649	INS	67	0.9216	0.2967	14	NA	NA	NA	NA	NA	NA	NA	NA	NA	No	ID=2-5706000-5706011-GGA,2-5706076-5706168-GGAGGCTGGGGTAGAGGAGCAG,2-5706125-5706169-CTGGGGTAGAGGAGCAGGGAGA,2-5706231-5706331-GGAGGCTGGGGTAGAGGAGCAG,2-5706346-5706368-CTGGGGTGGAGGAGCAGGGAGA,2-5706472-5706538-GGGAGGCTGGGGTGGAGGAGCA;MOTIFS=GGGAGGCTGGGGTGGAGGAGCA,GGAGGCTGGGGTAGAGGAGCAG,CTGGGGTAGAGGAGCAGGGAGA,GGA,CTGGGGTGGAGGAGCAGGGAGA;STRUC=<VC119740>	HPRC,HGSVC	No	0.169	Yes	NA,NA	NA	NA
chr2:5706384	49650	INS	66	0.8127	0.6702	68	NA	NA	NA	NA	NA	NA	NA	NA	NA	No	ID=2-5706000-5706011-GGA,2-5706076-5706168-GGAGGCTGGGGTAGAGGAGCAG,2-5706125-5706169-CTGGGGTAGAGGAGCAGGGAGA,2-5706231-5706331-GGAGGCTGGGGTAGAGGAGCAG,2-5706346-5706368-CTGGGGTGGAGGAGCAGGGAGA,2-5706472-5706538-GGGAGGCTGGGGTGGAGGAGCA;MOTIFS=GGGAGGCTGGGGTGGAGGAGCA,GGAGGCTGGGGTAGAGGAGCAG,CTGGGGTAGAGGAGCAGGGAGA,GGA,CTGGGGTGGAGGAGCAGGGAGA;STRUC=<VC119740>	HPRC,HGSVC	No	0.169	Yes	NA,NA	NA	NA
chr2:5706384	49651	INS	442	0.8121	0.6867	111	NA	NA	NA	NA	NA	NA	NA	NA	NA	No	ID=2-5706000-5706011-GGA,2-5706076-5706168-GGAGGCTGGGGTAGAGGAGCAG,2-5706125-5706169-CTGGGGTAGAGGAGCAGGGAGA,2-5706231-5706331-GGAGGCTGGGGTAGAGGAGCAG,2-5706346-5706368-CTGGGGTGGAGGAGCAGGGAGA,2-5706472-5706538-GGGAGGCTGGGGTGGAGGAGCA;MOTIFS=GGGAGGCTGGGGTGGAGGAGCA,GGAGGCTGGGGTAGAGGAGCAG,CTGGGGTAGAGGAGCAGGGAGA,GGA,CTGGGGTGGAGGAGCAGGGAGA;STRUC=<VC119740>	HPRC,HGSVC,1KG-ONT	No	0.169	Yes	NA,NA	NA	NA
chr2:5706450	49652	DEL	66	0.9019	0.3524	144	NA	NA	NA	NA	NA	NA	NA	NA	NA	No	ID=2-5706000-5706011-GGA,2-5706076-5706168-GGAGGCTGGGGTAGAGGAGCAG,2-5706125-5706169-CTGGGGTAGAGGAGCAGGGAGA,2-5706231-5706331-GGAGGCTGGGGTAGAGGAGCAG,2-5706346-5706368-CTGGGGTGGAGGAGCAGGGAGA,2-5706472-5706538-GGGAGGCTGGGGTGGAGGAGCA;MOTIFS=GGGAGGCTGGGGTGGAGGAGCA,GGAGGCTGGGGTAGAGGAGCAG,CTGGGGTAGAGGAGCAGGGAGA,GGA,CTGGGGTGGAGGAGCAGGGAGA;STRUC=<VC119740>	HPRC,HGSVC,1KG-ONT	No	0.401	Yes	NA,NA	NA	NA
chr2:5706478	49653	INS	155	0.8317	0.6346	6	NA	NA	NA	NA	NA	NA	NA	NA	NA	No	ID=2-5706000-5706011-GGA,2-5706076-5706168-GGAGGCTGGGGTAGAGGAGCAG,2-5706125-5706169-CTGGGGTAGAGGAGCAGGGAGA,2-5706231-5706331-GGAGGCTGGGGTAGAGGAGCAG,2-5706346-5706368-CTGGGGTGGAGGAGCAGGGAGA,2-5706472-5706538-GGGAGGCTGGGGTGGAGGAGCA;MOTIFS=GGGAGGCTGGGGTGGAGGAGCA,GGAGGCTGGGGTAGAGGAGCAG,CTGGGGTAGAGGAGCAGGGAGA,GGA,CTGGGGTGGAGGAGCAGGGAGA;STRUC=<VC119740>	HPRC,HGSVC,1KG-ONT	No	1.972	Yes	NA,NA	NA	NA
chr2:5706522	49654	INS	221	0.8359	0.6779	16	NA	NA	NA	NA	NA	NA	NA	NA	NA	No	ID=2-5706000-5706011-GGA,2-5706076-5706168-GGAGGCTGGGGTAGAGGAGCAG,2-5706125-5706169-CTGGGGTAGAGGAGCAGGGAGA,2-5706231-5706331-GGAGGCTGGGGTAGAGGAGCAG,2-5706346-5706368-CTGGGGTGGAGGAGCAGGGAGA,2-5706472-5706538-GGGAGGCTGGGGTGGAGGAGCA;MOTIFS=GGGAGGCTGGGGTGGAGGAGCA,GGAGGCTGGGGTAGAGGAGCAG,CTGGGGTAGAGGAGCAGGGAGA,GGA,CTGGGGTGGAGGAGCAGGGAGA;STRUC=<VC119740>	HPRC,HGSVC	No	1.972	No	NA,NA	NA	NA
chr2:5706522	49655	INS	66	0.853	0.5396	125	NA	NA	NA	NA	NA	NA	NA	NA	NA	No	ID=2-5706000-5706011-GGA,2-5706076-5706168-GGAGGCTGGGGTAGAGGAGCAG,2-5706125-5706169-CTGGGGTAGAGGAGCAGGGAGA,2-5706231-5706331-GGAGGCTGGGGTAGAGGAGCAG,2-5706346-5706368-CTGGGGTGGAGGAGCAGGGAGA,2-5706472-5706538-GGGAGGCTGGGGTGGAGGAGCA;MOTIFS=GGGAGGCTGGGGTGGAGGAGCA,GGAGGCTGGGGTAGAGGAGCAG,CTGGGGTAGAGGAGCAGGGAGA,GGA,CTGGGGTGGAGGAGCAGGGAGA;STRUC=<VC119740>	HPRC,HGSVC	No	1.972	Yes	NA,NA	NA	NA
chr2:5706560	49656	INS	264	0.8103	0.6769	17	NA	NA	NA	NA	NA	NA	NA	NA	NA	No	NA	HPRC,HGSVC,1KG-ONT	No	2.037	Yes	NA,NA	NA	NA
chr2:5730236	49657	DEL	95	0.9045	0.3443	1	NA	NA	NA	NA	NA	NA	NA	NA	NA	No	NA	NA	Yes	4.58	No	NA,NA	NA	NA
chr2:5748200	49658	DEL	150	0.8109	0.6687	2	NA	NA	NA	NA	NA	NA	NA	NA	NA	No	NA	HPRC,HGSVC,1KG-ONT	No	4.318	Yes	NA,NA	NA	NA
chr2:5748250	49659	DEL	200	0.9237	0.2871	170	NA	NA	NA	NA	NA	NA	NA	NA	NA	No	NA	HPRC,HGSVC,1KG-ONT	No	5.459	Yes	NA,NA	NA	NA
chr2:5748350	49660	DEL	100	0.9237	0.4876	925	NA	NA	NA	NA	NA	NA	NA	NA	NA	No	NA	HPRC,HGSVC,1KG-ONT	No	4.527	Yes	NA,NA	NA	NA
chr2:5842877	49661	INS	74	0.8991	0.3687	27	NA	NA	NA	NA	NA	NA	NA	NA	NA	No	NA	HPRC,HGSVC	No	3.188	Yes	NA,NA	NA	NA
chr2:5862951	49662	INS	331	0.9346	0.255	1	NA	NA	NA	NA	NA	NA	NA	NA	NA	No	NA	NA	Yes	1.908	No	NA,NA	NA	NA
chr2:5884828	49663	DEL	56	0.8354	0.6111	3	NA	NA	NA	NA	NA	NA	NA	NA	NA	No	ID=2-5884696-5884712-CT,2-5884711-5884728-TA,2-5884727-5884738-TG,2-5884737-5884752-TA,2-5884755-5884764-TA,2-5884773-5884782-TG,2-5884777-5884844-TGTGTATATATATGTGTATATA,2-5884781-5884790-TA,2-5884803-5884812-TA,2-5884825-5884834-TA,2-5884837-5884846-TA,2-5884845-5884854-TG,2-5884853-5884863-TA,2-5884932-5884941-AT,2-5884945-5884957-TA,2-5884961-5884975-TA,2-5884981-5884996-TG,2-5884995-5885021-TA,2-5885043-5885055-AC;MOTIFS=CT,TG,TA,AT,AC,TGTGTATATATATGTGTATATA;STRUC=<VC119753>	NA	No	0.127	Yes	NA,NA	NA	NA
chr2:5884845	49664	INS	70	0.8681	0.5089	7	NA	NA	NA	NA	NA	NA	NA	NA	NA	No	ID=2-5884696-5884712-CT,2-5884711-5884728-TA,2-5884727-5884738-TG,2-5884737-5884752-TA,2-5884755-5884764-TA,2-5884773-5884782-TG,2-5884777-5884844-TGTGTATATATATGTGTATATA,2-5884781-5884790-TA,2-5884803-5884812-TA,2-5884825-5884834-TA,2-5884837-5884846-TA,2-5884845-5884854-TG,2-5884853-5884863-TA,2-5884932-5884941-AT,2-5884945-5884957-TA,2-5884961-5884975-TA,2-5884981-5884996-TG,2-5884995-5885021-TA,2-5885043-5885055-AC;MOTIFS=CT,TG,TA,AT,AC,TGTGTATATATATGTGTATATA;STRUC=<VC119753>	HPRC,HGSVC	Yes	0.118	Yes	NA,NA	NA	NA
chr2:5884856	49665	INS	80	0.8031	0.6765	2	NA	NA	NA	NA	NA	NA	NA	NA	NA	No	ID=2-5884696-5884712-CT,2-5884711-5884728-TA,2-5884727-5884738-TG,2-5884737-5884752-TA,2-5884755-5884764-TA,2-5884773-5884782-TG,2-5884777-5884844-TGTGTATATATATGTGTATATA,2-5884781-5884790-TA,2-5884803-5884812-TA,2-5884825-5884834-TA,2-5884837-5884846-TA,2-5884845-5884854-TG,2-5884853-5884863-TA,2-5884932-5884941-AT,2-5884945-5884957-TA,2-5884961-5884975-TA,2-5884981-5884996-TG,2-5884995-5885021-TA,2-5885043-5885055-AC;MOTIFS=CT,TG,TA,AT,AC,TGTGTATATATATGTGTATATA;STRUC=<VC119753>	HPRC,HGSVC	Yes	0.118	Yes	NA,NA	NA	NA
chr2:5884886	49666	INS	58	0.8281	0.6157	19	NA	NA	NA	NA	NA	NA	NA	NA	NA	No	ID=2-5884696-5884712-CT,2-5884711-5884728-TA,2-5884727-5884738-TG,2-5884737-5884752-TA,2-5884755-5884764-TA,2-5884773-5884782-TG,2-5884777-5884844-TGTGTATATATATGTGTATATA,2-5884781-5884790-TA,2-5884803-5884812-TA,2-5884825-5884834-TA,2-5884837-5884846-TA,2-5884845-5884854-TG,2-5884853-5884863-TA,2-5884932-5884941-AT,2-5884945-5884957-TA,2-5884961-5884975-TA,2-5884981-5884996-TG,2-5884995-5885021-TA,2-5885043-5885055-AC;MOTIFS=CT,TG,TA,AT,AC,TGTGTATATATATGTGTATATA;STRUC=<VC119753>	HPRC,HGSVC	Yes	0.118	Yes	NA,NA	NA	NA
chr2:5884961	49667	INS	56	0.8096	0.6599	47	NA	NA	NA	NA	NA	NA	NA	NA	NA	No	ID=2-5884696-5884712-CT,2-5884711-5884728-TA,2-5884727-5884738-TG,2-5884737-5884752-TA,2-5884755-5884764-TA,2-5884773-5884782-TG,2-5884777-5884844-TGTGTATATATATGTGTATATA,2-5884781-5884790-TA,2-5884803-5884812-TA,2-5884825-5884834-TA,2-5884837-5884846-TA,2-5884845-5884854-TG,2-5884853-5884863-TA,2-5884932-5884941-AT,2-5884945-5884957-TA,2-5884961-5884975-TA,2-5884981-5884996-TG,2-5884995-5885021-TA,2-5885043-5885055-AC;MOTIFS=CT,TG,TA,AT,AC,TGTGTATATATATGTGTATATA;STRUC=<VC119753>	HPRC,HGSVC	Yes	0.692	Yes	NA,NA	NA	NA
chr2:5884961	49668	INS	92	0.7999	0.6858	4	NA	NA	NA	NA	NA	NA	NA	NA	NA	No	ID=2-5884696-5884712-CT,2-5884711-5884728-TA,2-5884727-5884738-TG,2-5884737-5884752-TA,2-5884755-5884764-TA,2-5884773-5884782-TG,2-5884777-5884844-TGTGTATATATATGTGTATATA,2-5884781-5884790-TA,2-5884803-5884812-TA,2-5884825-5884834-TA,2-5884837-5884846-TA,2-5884845-5884854-TG,2-5884853-5884863-TA,2-5884932-5884941-AT,2-5884945-5884957-TA,2-5884961-5884975-TA,2-5884981-5884996-TG,2-5884995-5885021-TA,2-5885043-5885055-AC;MOTIFS=CT,TG,TA,AT,AC,TGTGTATATATATGTGTATATA;STRUC=<VC119753>	HPRC,HGSVC	No	0.692	No	NA,NA	NA	NA
chr2:5923137	49669	INS	122	0.8064	0.6701	326	NA	NA	NA	NA	NA	NA	NA	NA	NA	No	ID=2-5923084-5923095-TTG;MOTIFS=TTG;STRUC=(TTG)n	HPRC,HGSVC,1KG-ONT	No	0.313	Yes	NA,NA	NA	NA
chr2:5923137	49670	INS	305	0.9231	0.2815	48	NA	NA	NA	NA	NA	NA	NA	NA	NA	No	ID=2-5923084-5923095-TTG;MOTIFS=TTG;STRUC=(TTG)n	HPRC,HGSVC,1KG-ONT	No	0.313	Yes	NA,NA	NA	NA
chr2:5923137	49671	INS	183	0.9698	0.2008	389	NA	NA	NA	NA	NA	NA	NA	NA	NA	No	ID=2-5923084-5923095-TTG;MOTIFS=TTG;STRUC=(TTG)n	HPRC,HGSVC	No	0.313	Yes	NA,NA	NA	NA
chr2:5923137	49672	INS	427	0.8813	0.6851	8	NA	NA	NA	NA	NA	NA	NA	NA	NA	No	ID=2-5923084-5923095-TTG;MOTIFS=TTG;STRUC=(TTG)n	HPRC,HGSVC,1KG-ONT	No	0.313	No	NA,NA	NA	NA
chr2:5923137	49673	INS	366	0.9084	0.3638	103	NA	NA	NA	NA	NA	NA	NA	NA	NA	No	ID=2-5923084-5923095-TTG;MOTIFS=TTG;STRUC=(TTG)n	HPRC,HGSVC,1KG-ONT	No	0.313	Yes	NA,NA	NA	NA
chr2:5923137	49674	INS	488	0.8927	0.4032	85	NA	NA	NA	NA	NA	NA	NA	NA	NA	No	ID=2-5923084-5923095-TTG;MOTIFS=TTG;STRUC=(TTG)n	HPRC,HGSVC,1KG-ONT	No	0.313	Yes	NA,NA	NA	NA
chr2:5923137	49675	INS	173	0.8638	0.5326	156	NA	NA	NA	NA	NA	NA	NA	NA	NA	No	ID=2-5923084-5923095-TTG;MOTIFS=TTG;STRUC=(TTG)n	HPRC,HGSVC,1KG-ONT	No	0.313	Yes	NA,NA	NA	NA
chr2:5923152	49683	INS	549	0.9159	0.5046	29	NA	NA	NA	NA	NA	NA	NA	NA	NA	No	ID=2-5923084-5923095-TTG;MOTIFS=TTG;STRUC=(TTG)n	HPRC,HGSVC,1KG-ONT	No	0.313	Yes	NA,NA	NA	NA
chr2:5923152	49677	INS	610	0.8691	0.5262	83	NA	NA	NA	NA	NA	NA	NA	NA	NA	No	ID=2-5923084-5923095-TTG;MOTIFS=TTG;STRUC=(TTG)n	HPRC,HGSVC,1KG-ONT	No	0.313	Yes	NA,NA	NA	NA
chr2:5923152	49678	INS	244	0.8118	0.6567	471	NA	NA	NA	NA	NA	NA	NA	NA	NA	No	ID=2-5923084-5923095-TTG;MOTIFS=TTG;STRUC=(TTG)n	HPRC,HGSVC,1KG-ONT	No	0.313	Yes	NA,NA	NA	NA
chr2:5923152	49679	INS	671	0.8601	0.5502	80	NA	NA	NA	NA	NA	NA	NA	NA	NA	No	ID=2-5923084-5923095-TTG;MOTIFS=TTG;STRUC=(TTG)n	HPRC,HGSVC,1KG-ONT	No	0.313	Yes	NA,NA	NA	NA
chr2:5923152	49680	INS	1769	0.9351	0.2614	21	NA	NA	NA	NA	NA	NA	NA	NA	NA	No	ID=2-5923084-5923095-TTG;MOTIFS=TTG;STRUC=(TTG)n	HGSVC,1KG-ONT	No	0.313	Yes	NA,NA	NA	NA
chr2:5923152	49681	INS	732	0.9121	0.3338	8	NA	NA	NA	NA	NA	NA	NA	NA	NA	No	ID=2-5923084-5923095-TTG;MOTIFS=TTG;STRUC=(TTG)n	HPRC,HGSVC	No	0.313	No	NA,NA	NA	NA
chr2:5923213	49684	INS	61	0.8658	0.5083	53	NA	NA	NA	NA	NA	NA	NA	NA	NA	No	ID=2-5923084-5923095-TTG;MOTIFS=TTG;STRUC=(TTG)n	HPRC,HGSVC	No	0.03	Yes	NA,NA	NA	NA
chr2:5936560	49685	INS	57	0.8602	0.5286	1	NA	NA	NA	NA	NA	NA	NA	NA	NA	No	ID=2-5936495-5936609-TGAGAGGCGGAGGTTGTGG;MOTIFS=TGAGAGGCGGAGGTTGTGG;STRUC=<TR1778665>,ID=2-5936522-5936560-GGAGGTTGTGGTGAGAGGT;MOTIFS=GGAGGTTGTGGTGAGAGGT;STRUC=<TR1778666>	NA	No	1.714	Yes	NA,NA	NA	NA
chr2:5987975	49686	DEL	55	0.9049	0.3331	4	NA	NA	NA	NA	NA	NA	NA	NA	NA	No	ID=2-5987997-5988009-CA;MOTIFS=CA;STRUC=<TR1778738>	HPRC,HGSVC,1KG-ONT	No	0.399	Yes	NA,NA	NA	NA
chr2:5988117	49687	DEL	57	0.8624	0.5388	101	NA	NA	NA	NA	NA	NA	NA	NA	NA	No	NA	HPRC,HGSVC,1KG-ONT	Yes	0.456	Yes	NA,NA	NA	NA
chr2:6016241	49689	INS	70	0.8164	0.6929	130	NA	NA	NA	NA	NA	NA	NA	NA	NA	No	ID=2-6016103-6016112-AGG,2-6016171-6016198-TC,2-6016197-6016221-TA,2-6016218-6016246-ATAC,2-6016218-6016248-ATACAC,2-6016220-6016243-AC,2-6016244-6016253-AC,2-6016290-6016299-AT,2-6016302-6016311-AC,2-6016319-6016329-TA,2-6016328-6016347-AC,2-6016354-6016363-AT,2-6016362-6016385-AC,2-6016384-6016395-AT,2-6016398-6016410-AT;MOTIFS=TC,TA,AT,AC,AGG,ATACAC,ATAC;STRUC=<VC119760>	HPRC,HGSVC,1KG-ONT	Yes	1.616	Yes	NA,NA	NA	NA
chr2:6016242	49690	INS	74	0.8112	0.6721	6	NA	NA	NA	NA	NA	NA	NA	NA	NA	No	ID=2-6016103-6016112-AGG,2-6016171-6016198-TC,2-6016197-6016221-TA,2-6016218-6016246-ATAC,2-6016218-6016248-ATACAC,2-6016220-6016243-AC,2-6016244-6016253-AC,2-6016290-6016299-AT,2-6016302-6016311-AC,2-6016319-6016329-TA,2-6016328-6016347-AC,2-6016354-6016363-AT,2-6016362-6016385-AC,2-6016384-6016395-AT,2-6016398-6016410-AT;MOTIFS=TC,TA,AT,AC,AGG,ATACAC,ATAC;STRUC=<VC119760>	HPRC,HGSVC,1KG-ONT	Yes	1.616	No	NA,NA	NA	NA
chr2:6016266	49691	INS	66	0.8845	0.4585	23	NA	NA	NA	NA	NA	NA	NA	NA	NA	No	ID=2-6016103-6016112-AGG,2-6016171-6016198-TC,2-6016197-6016221-TA,2-6016218-6016246-ATAC,2-6016218-6016248-ATACAC,2-6016220-6016243-AC,2-6016244-6016253-AC,2-6016290-6016299-AT,2-6016302-6016311-AC,2-6016319-6016329-TA,2-6016328-6016347-AC,2-6016354-6016363-AT,2-6016362-6016385-AC,2-6016384-6016395-AT,2-6016398-6016410-AT;MOTIFS=TC,TA,AT,AC,AGG,ATACAC,ATAC;STRUC=<VC119760>	HPRC,HGSVC,1KG-ONT	Yes	1.616	Yes	NA,NA	NA	NA
chr2:6016319	49692	INS	88	0.8169	0.6608	51	NA	NA	NA	NA	NA	NA	NA	NA	NA	No	ID=2-6016103-6016112-AGG,2-6016171-6016198-TC,2-6016197-6016221-TA,2-6016218-6016246-ATAC,2-6016218-6016248-ATACAC,2-6016220-6016243-AC,2-6016244-6016253-AC,2-6016290-6016299-AT,2-6016302-6016311-AC,2-6016319-6016329-TA,2-6016328-6016347-AC,2-6016354-6016363-AT,2-6016362-6016385-AC,2-6016384-6016395-AT,2-6016398-6016410-AT;MOTIFS=TC,TA,AT,AC,AGG,ATACAC,ATAC;STRUC=<VC119760>	HPRC,HGSVC,1KG-ONT	Yes	1.616	Yes	NA,NA	NA	NA
chr2:6016326	49693	INS	76	0.8134	0.6684	4	NA	NA	NA	NA	NA	NA	NA	NA	NA	No	ID=2-6016103-6016112-AGG,2-6016171-6016198-TC,2-6016197-6016221-TA,2-6016218-6016246-ATAC,2-6016218-6016248-ATACAC,2-6016220-6016243-AC,2-6016244-6016253-AC,2-6016290-6016299-AT,2-6016302-6016311-AC,2-6016319-6016329-TA,2-6016328-6016347-AC,2-6016354-6016363-AT,2-6016362-6016385-AC,2-6016384-6016395-AT,2-6016398-6016410-AT;MOTIFS=TC,TA,AT,AC,AGG,ATACAC,ATAC;STRUC=<VC119760>	HPRC,HGSVC,1KG-ONT	Yes	1.616	Yes	NA,NA	NA	NA
chr2:6022228	49694	INS	118	0.8961	0.3825	253	NA	NA	NA	NA	NA	NA	NA	NA	NA	No	NA	HPRC,HGSVC,1KG-ONT	Yes	1.868	Yes	NA,NA	NA	NA
chr2:6025922	49696	INS	60	0.8927	0.3979	23	NA	NA	NA	NA	NA	NA	NA	NA	NA	No	NA	HPRC,HGSVC,1KG-ONT	No	4.55	Yes	NA,NA	NA	NA
chr2:6067293	49706	INS	319	0.8684	0.495	2	NA	NA	NA	NA	NA	NA	NA	NA	NA	No	NA	HGSVC	No	4.801	Yes	NA,NA	NA	NA
chr2:6067293	49697	INS	58	0.8242	0.6369	361	NA	NA	NA	NA	NA	NA	NA	NA	NA	No	NA	HPRC,HGSVC	Yes	4.801	Yes	NA,NA	NA	NA
chr2:6067293	49698	INS	87	0.9348	0.428	198	NA	NA	NA	NA	NA	NA	NA	NA	NA	No	NA	HPRC,HGSVC,1KG-ONT	Yes	4.801	Yes	NA,NA	NA	NA
chr2:6067293	49699	INS	116	0.8717	0.5057	191	NA	NA	NA	NA	NA	NA	NA	NA	NA	No	NA	HPRC,HGSVC,1KG-ONT	Yes	4.801	Yes	NA,NA	NA	NA
chr2:6067293	49700	INS	145	0.8585	0.5362	139	NA	NA	NA	NA	NA	NA	NA	NA	NA	No	NA	HPRC,HGSVC,1KG-ONT	No	4.801	Yes	NA,NA	NA	NA
chr2:6067293	49701	INS	174	0.8764	0.6511	113	NA	NA	NA	NA	NA	NA	NA	NA	NA	No	NA	HPRC,HGSVC,1KG-ONT	No	4.801	Yes	NA,NA	NA	NA
chr2:6067293	49702	INS	203	0.8455	0.6245	49	NA	NA	NA	NA	NA	NA	NA	NA	NA	No	NA	HPRC,HGSVC,1KG-ONT	No	4.801	Yes	NA,NA	NA	NA
chr2:6067293	49703	INS	232	0.89	0.4636	10	NA	NA	NA	NA	NA	NA	NA	NA	NA	No	NA	HPRC,HGSVC,1KG-ONT	No	4.801	Yes	NA,NA	NA	NA
chr2:6067293	49704	INS	261	0.8422	0.5863	3	NA	NA	NA	NA	NA	NA	NA	NA	NA	No	NA	HPRC,HGSVC,1KG-ONT	No	4.801	Yes	NA,NA	NA	NA
chr2:6067293	49705	INS	290	0.835	0.6518	2	NA	NA	NA	NA	NA	NA	NA	NA	NA	No	NA	HPRC,HGSVC,1KG-ONT	No	4.801	No	NA,NA	NA	NA
chr2:6067293	49707	INS	59	0.8457	0.5648	30	NA	NA	NA	NA	NA	NA	NA	NA	NA	No	NA	HPRC,HGSVC	Yes	4.801	Yes	NA,NA	NA	NA
chr2:6092339	49708	INS	379	0.8159	0.6629	1	NA	NA	NA	NA	NA	NA	NA	NA	NA	No	NA	NA	Yes	3.322	No	NA,NA	NA	NA
chr2:6123832	49709	DEL	56	0.9148	0.3178	1	NA	NA	NA	NA	NA	NA	NA	NA	NA	No	ID=2-6123660-6123672-CTTT,2-6123732-6123744-CTCC,2-6123745-6123760-TTCC,2-6123761-6123778-TTCC,2-6123775-6123787-CCTC,2-6123784-6123796-CT,2-6123791-6123806-TCTCT,2-6123818-6123835-CCTT,2-6123839-6123857-CTTT,2-6123856-6123905-TCTT,2-6123886-6123959-TTTCTTTCTTTCTTTCTT,2-6123904-6123923-TTTC,2-6123922-6123941-TTTC,2-6123940-6123977-TTTC,2-6123976-6124015-TCTT,2-6124014-6124028-TCCT;MOTIFS=TCTCT,TCTT,CTCC,CCTT,TCCT,CTTT,CT,TTCC,TTTC,CCTC,TTTCTTTCTTTCTTTCTT;STRUC=<VC119769>	HPRC,HGSVC	No	1.144	No	NA,NA	NA	NA
chr2:6123835	49710	INS	52	0.8895	0.3974	5	NA	NA	NA	NA	NA	NA	NA	NA	NA	No	ID=2-6123660-6123672-CTTT,2-6123732-6123744-CTCC,2-6123745-6123760-TTCC,2-6123761-6123778-TTCC,2-6123775-6123787-CCTC,2-6123784-6123796-CT,2-6123791-6123806-TCTCT,2-6123818-6123835-CCTT,2-6123839-6123857-CTTT,2-6123856-6123905-TCTT,2-6123886-6123959-TTTCTTTCTTTCTTTCTT,2-6123904-6123923-TTTC,2-6123922-6123941-TTTC,2-6123940-6123977-TTTC,2-6123976-6124015-TCTT,2-6124014-6124028-TCCT;MOTIFS=TCTCT,TCTT,CTCC,CCTT,TCCT,CTTT,CT,TTCC,TTTC,CCTC,TTTCTTTCTTTCTTTCTT;STRUC=<VC119769>	HGSVC	No	2.538	No	NA,NA	NA	NA
chr2:6123852	49713	DEL	106	0.8256	0.6342	38	NA	NA	NA	NA	NA	NA	NA	NA	NA	No	ID=2-6123660-6123672-CTTT,2-6123732-6123744-CTCC,2-6123745-6123760-TTCC,2-6123761-6123778-TTCC,2-6123775-6123787-CCTC,2-6123784-6123796-CT,2-6123791-6123806-TCTCT,2-6123818-6123835-CCTT,2-6123839-6123857-CTTT,2-6123856-6123905-TCTT,2-6123886-6123959-TTTCTTTCTTTCTTTCTT,2-6123904-6123923-TTTC,2-6123922-6123941-TTTC,2-6123940-6123977-TTTC,2-6123976-6124015-TCTT,2-6124014-6124028-TCCT;MOTIFS=TCTCT,TCTT,CTCC,CCTT,TCCT,CTTT,CT,TTCC,TTTC,CCTC,TTTCTTTCTTTCTTTCTT;STRUC=<VC119769>	HPRC,HGSVC,1KG-ONT	No	1.101	Yes	NA,NA	NA	NA
chr2:6123852	49711	DEL	90	0.9181	0.3208	19	NA	NA	NA	NA	NA	NA	NA	NA	NA	No	ID=2-6123660-6123672-CTTT,2-6123732-6123744-CTCC,2-6123745-6123760-TTCC,2-6123761-6123778-TTCC,2-6123775-6123787-CCTC,2-6123784-6123796-CT,2-6123791-6123806-TCTCT,2-6123818-6123835-CCTT,2-6123839-6123857-CTTT,2-6123856-6123905-TCTT,2-6123886-6123959-TTTCTTTCTTTCTTTCTT,2-6123904-6123923-TTTC,2-6123922-6123941-TTTC,2-6123940-6123977-TTTC,2-6123976-6124015-TCTT,2-6124014-6124028-TCCT;MOTIFS=TCTCT,TCTT,CTCC,CCTT,TCCT,CTTT,CT,TTCC,TTTC,CCTC,TTTCTTTCTTTCTTTCTT;STRUC=<VC119769>	HPRC,HGSVC,1KG-ONT	No	1.075	Yes	NA,NA	NA	NA
chr2:6123852	49712	DEL	98	0.8502	0.5437	32	NA	NA	NA	NA	NA	NA	NA	NA	NA	No	ID=2-6123660-6123672-CTTT,2-6123732-6123744-CTCC,2-6123745-6123760-TTCC,2-6123761-6123778-TTCC,2-6123775-6123787-CCTC,2-6123784-6123796-CT,2-6123791-6123806-TCTCT,2-6123818-6123835-CCTT,2-6123839-6123857-CTTT,2-6123856-6123905-TCTT,2-6123886-6123959-TTTCTTTCTTTCTTTCTT,2-6123904-6123923-TTTC,2-6123922-6123941-TTTC,2-6123940-6123977-TTTC,2-6123976-6124015-TCTT,2-6124014-6124028-TCCT;MOTIFS=TCTCT,TCTT,CTCC,CCTT,TCCT,CTTT,CT,TTCC,TTTC,CCTC,TTTCTTTCTTTCTTTCTT;STRUC=<VC119769>	HPRC,HGSVC,1KG-ONT	No	1.075	Yes	NA,NA	NA	NA
chr2:6123852	49714	DEL	119	0.9026	0.3658	13	NA	NA	NA	NA	NA	NA	NA	NA	NA	No	ID=2-6123660-6123672-CTTT,2-6123732-6123744-CTCC,2-6123745-6123760-TTCC,2-6123761-6123778-TTCC,2-6123775-6123787-CCTC,2-6123784-6123796-CT,2-6123791-6123806-TCTCT,2-6123818-6123835-CCTT,2-6123839-6123857-CTTT,2-6123856-6123905-TCTT,2-6123886-6123959-TTTCTTTCTTTCTTTCTT,2-6123904-6123923-TTTC,2-6123922-6123941-TTTC,2-6123940-6123977-TTTC,2-6123976-6124015-TCTT,2-6124014-6124028-TCCT;MOTIFS=TCTCT,TCTT,CTCC,CCTT,TCCT,CTTT,CT,TTCC,TTTC,CCTC,TTTCTTTCTTTCTTTCTT;STRUC=<VC119769>	HPRC,HGSVC,1KG-ONT	No	1.101	Yes	NA,NA	NA	NA
chr2:6123882	49715	DEL	72	0.8469	0.5866	16	NA	NA	NA	NA	NA	NA	NA	NA	NA	No	ID=2-6123660-6123672-CTTT,2-6123732-6123744-CTCC,2-6123745-6123760-TTCC,2-6123761-6123778-TTCC,2-6123775-6123787-CCTC,2-6123784-6123796-CT,2-6123791-6123806-TCTCT,2-6123818-6123835-CCTT,2-6123839-6123857-CTTT,2-6123856-6123905-TCTT,2-6123886-6123959-TTTCTTTCTTTCTTTCTT,2-6123904-6123923-TTTC,2-6123922-6123941-TTTC,2-6123940-6123977-TTTC,2-6123976-6124015-TCTT,2-6124014-6124028-TCCT;MOTIFS=TCTCT,TCTT,CTCC,CCTT,TCCT,CTTT,CT,TTCC,TTTC,CCTC,TTTCTTTCTTTCTTTCTT;STRUC=<VC119769>	HPRC,HGSVC	No	1.08	Yes	NA,NA	NA	NA
chr2:6123886	49717	DEL	64	0.8268	0.6494	34	NA	NA	NA	NA	NA	NA	NA	NA	NA	No	ID=2-6123660-6123672-CTTT,2-6123732-6123744-CTCC,2-6123745-6123760-TTCC,2-6123761-6123778-TTCC,2-6123775-6123787-CCTC,2-6123784-6123796-CT,2-6123791-6123806-TCTCT,2-6123818-6123835-CCTT,2-6123839-6123857-CTTT,2-6123856-6123905-TCTT,2-6123886-6123959-TTTCTTTCTTTCTTTCTT,2-6123904-6123923-TTTC,2-6123922-6123941-TTTC,2-6123940-6123977-TTTC,2-6123976-6124015-TCTT,2-6124014-6124028-TCCT;MOTIFS=TCTCT,TCTT,CTCC,CCTT,TCCT,CTTT,CT,TTCC,TTTC,CCTC,TTTCTTTCTTTCTTTCTT;STRUC=<VC119769>	HPRC,HGSVC	No	1.08	Yes	NA,NA	NA	NA
chr2:6123886	49716	DEL	60	0.8449	0.6065	57	NA	NA	NA	NA	NA	NA	NA	NA	NA	No	ID=2-6123660-6123672-CTTT,2-6123732-6123744-CTCC,2-6123745-6123760-TTCC,2-6123761-6123778-TTCC,2-6123775-6123787-CCTC,2-6123784-6123796-CT,2-6123791-6123806-TCTCT,2-6123818-6123835-CCTT,2-6123839-6123857-CTTT,2-6123856-6123905-TCTT,2-6123886-6123959-TTTCTTTCTTTCTTTCTT,2-6123904-6123923-TTTC,2-6123922-6123941-TTTC,2-6123940-6123977-TTTC,2-6123976-6124015-TCTT,2-6124014-6124028-TCCT;MOTIFS=TCTCT,TCTT,CTCC,CCTT,TCCT,CTTT,CT,TTCC,TTTC,CCTC,TTTCTTTCTTTCTTTCTT;STRUC=<VC119769>	HPRC,HGSVC	No	1.08	Yes	NA,NA	NA	NA
chr2:6123890	49718	DEL	68	0.874	0.486	18	NA	NA	NA	NA	NA	NA	NA	NA	NA	No	ID=2-6123660-6123672-CTTT,2-6123732-6123744-CTCC,2-6123745-6123760-TTCC,2-6123761-6123778-TTCC,2-6123775-6123787-CCTC,2-6123784-6123796-CT,2-6123791-6123806-TCTCT,2-6123818-6123835-CCTT,2-6123839-6123857-CTTT,2-6123856-6123905-TCTT,2-6123886-6123959-TTTCTTTCTTTCTTTCTT,2-6123904-6123923-TTTC,2-6123922-6123941-TTTC,2-6123940-6123977-TTTC,2-6123976-6124015-TCTT,2-6124014-6124028-TCCT;MOTIFS=TCTCT,TCTT,CTCC,CCTT,TCCT,CTTT,CT,TTCC,TTTC,CCTC,TTTCTTTCTTTCTTTCTT;STRUC=<VC119769>	HPRC,HGSVC	No	1.107	Yes	NA,NA	NA	NA
chr2:6123892	49719	DEL	84	0.8512	0.5353	7	NA	NA	NA	NA	NA	NA	NA	NA	NA	No	ID=2-6123660-6123672-CTTT,2-6123732-6123744-CTCC,2-6123745-6123760-TTCC,2-6123761-6123778-TTCC,2-6123775-6123787-CCTC,2-6123784-6123796-CT,2-6123791-6123806-TCTCT,2-6123818-6123835-CCTT,2-6123839-6123857-CTTT,2-6123856-6123905-TCTT,2-6123886-6123959-TTTCTTTCTTTCTTTCTT,2-6123904-6123923-TTTC,2-6123922-6123941-TTTC,2-6123940-6123977-TTTC,2-6123976-6124015-TCTT,2-6124014-6124028-TCCT;MOTIFS=TCTCT,TCTT,CTCC,CCTT,TCCT,CTTT,CT,TTCC,TTTC,CCTC,TTTCTTTCTTTCTTTCTT;STRUC=<VC119769>	HPRC,HGSVC,1KG-ONT	No	1.08	No	NA,NA	NA	NA
chr2:6123894	49720	DEL	56	0.8506	0.5561	56	NA	NA	NA	NA	NA	NA	NA	NA	NA	No	ID=2-6123660-6123672-CTTT,2-6123732-6123744-CTCC,2-6123745-6123760-TTCC,2-6123761-6123778-TTCC,2-6123775-6123787-CCTC,2-6123784-6123796-CT,2-6123791-6123806-TCTCT,2-6123818-6123835-CCTT,2-6123839-6123857-CTTT,2-6123856-6123905-TCTT,2-6123886-6123959-TTTCTTTCTTTCTTTCTT,2-6123904-6123923-TTTC,2-6123922-6123941-TTTC,2-6123940-6123977-TTTC,2-6123976-6124015-TCTT,2-6124014-6124028-TCCT;MOTIFS=TCTCT,TCTT,CTCC,CCTT,TCCT,CTTT,CT,TTCC,TTTC,CCTC,TTTCTTTCTTTCTTTCTT;STRUC=<VC119769>	HPRC,HGSVC	No	0.96	Yes	NA,NA	NA	NA
chr2:6123898	49721	DEL	52	0.8179	0.657	135	NA	NA	NA	NA	NA	NA	NA	NA	NA	No	ID=2-6123660-6123672-CTTT,2-6123732-6123744-CTCC,2-6123745-6123760-TTCC,2-6123761-6123778-TTCC,2-6123775-6123787-CCTC,2-6123784-6123796-CT,2-6123791-6123806-TCTCT,2-6123818-6123835-CCTT,2-6123839-6123857-CTTT,2-6123856-6123905-TCTT,2-6123886-6123959-TTTCTTTCTTTCTTTCTT,2-6123904-6123923-TTTC,2-6123922-6123941-TTTC,2-6123940-6123977-TTTC,2-6123976-6124015-TCTT,2-6124014-6124028-TCCT;MOTIFS=TCTCT,TCTT,CTCC,CCTT,TCCT,CTTT,CT,TTCC,TTTC,CCTC,TTTCTTTCTTTCTTTCTT;STRUC=<VC119769>	HPRC,HGSVC	No	0.96	Yes	NA,NA	NA	NA
chr2:6123899	49722	DEL	112	0.8274	0.6648	16	NA	NA	NA	NA	NA	NA	NA	NA	NA	No	ID=2-6123660-6123672-CTTT,2-6123732-6123744-CTCC,2-6123745-6123760-TTCC,2-6123761-6123778-TTCC,2-6123775-6123787-CCTC,2-6123784-6123796-CT,2-6123791-6123806-TCTCT,2-6123818-6123835-CCTT,2-6123839-6123857-CTTT,2-6123856-6123905-TCTT,2-6123886-6123959-TTTCTTTCTTTCTTTCTT,2-6123904-6123923-TTTC,2-6123922-6123941-TTTC,2-6123940-6123977-TTTC,2-6123976-6124015-TCTT,2-6124014-6124028-TCCT;MOTIFS=TCTCT,TCTT,CTCC,CCTT,TCCT,CTTT,CT,TTCC,TTTC,CCTC,TTTCTTTCTTTCTTTCTT;STRUC=<VC119769>	HPRC,HGSVC,1KG-ONT	No	1.097	No	NA,NA	NA	NA
chr2:6123908	49723	DEL	76	0.8371	0.6319	15	NA	NA	NA	NA	NA	NA	NA	NA	NA	No	ID=2-6123660-6123672-CTTT,2-6123732-6123744-CTCC,2-6123745-6123760-TTCC,2-6123761-6123778-TTCC,2-6123775-6123787-CCTC,2-6123784-6123796-CT,2-6123791-6123806-TCTCT,2-6123818-6123835-CCTT,2-6123839-6123857-CTTT,2-6123856-6123905-TCTT,2-6123886-6123959-TTTCTTTCTTTCTTTCTT,2-6123904-6123923-TTTC,2-6123922-6123941-TTTC,2-6123940-6123977-TTTC,2-6123976-6124015-TCTT,2-6124014-6124028-TCCT;MOTIFS=TCTCT,TCTT,CTCC,CCTT,TCCT,CTTT,CT,TTCC,TTTC,CCTC,TTTCTTTCTTTCTTTCTT;STRUC=<VC119769>	HPRC,HGSVC	No	1.08	Yes	NA,NA	NA	NA
chr2:6123949	49724	DEL	53	0.8531	0.5528	26	NA	NA	NA	NA	NA	NA	NA	NA	NA	No	ID=2-6123660-6123672-CTTT,2-6123732-6123744-CTCC,2-6123745-6123760-TTCC,2-6123761-6123778-TTCC,2-6123775-6123787-CCTC,2-6123784-6123796-CT,2-6123791-6123806-TCTCT,2-6123818-6123835-CCTT,2-6123839-6123857-CTTT,2-6123856-6123905-TCTT,2-6123886-6123959-TTTCTTTCTTTCTTTCTT,2-6123904-6123923-TTTC,2-6123922-6123941-TTTC,2-6123940-6123977-TTTC,2-6123976-6124015-TCTT,2-6124014-6124028-TCCT;MOTIFS=TCTCT,TCTT,CTCC,CCTT,TCCT,CTTT,CT,TTCC,TTTC,CCTC,TTTCTTTCTTTCTTTCTT;STRUC=<VC119769>	HPRC,HGSVC	No	1.107	Yes	NA,NA	NA	NA
chr2:6161385	49726	DEL	2744	0.8291	0.6241	3	NA	NA	NA	NA	NA	NA	NA	NA	NA	No	ID=2-6163015-6163029-A;MOTIFS=A;STRUC=<TR1778965>,ID=2-6163040-6163057-A,2-6163065-6163073-T;MOTIFS=T,A;STRUC=<VC119774>,ID=2-6163189-6163229-AC;MOTIFS=AC;STRUC=<TR1778966>,ID=2-6163662-6163673-TGA;MOTIFS=TGA;STRUC=<TR1778967>	HGSVC	Yes	0.797	Yes	NA,NA	NA	NA
chr2:6169240	49727	INS	56	0.8787	0.449	2	NA	NA	NA	NA	NA	NA	NA	NA	NA	No	ID=2-6169014-6169033-TCTTTC,2-6169068-6169080-CCTC,2-6169093-6169140-TTTC,2-6169195-6169211-CCTC,2-6169215-6169228-TCTT,2-6169226-6169281-TTTC,2-6169280-6169293-TTTC,2-6169292-6169307-TCTT,2-6169319-6169332-TC;MOTIFS=TCTTTC,TC,TCTT,TTTC,CCTC;STRUC=<VC119775>	NA	Yes	3.322	Yes	NA,NA	NA	NA
chr2:6184350	49728	DEL	84	0.8512	0.5353	279	NA	NA	NA	NA	NA	NA	NA	NA	NA	No	ID=2-6184348-6184369-AGGA,2-6184412-6184425-AGAA,2-6184434-6184453-GAAG,2-6184515-6184532-AGGA,2-6184552-6184565-GGAG;MOTIFS=AGGA,GAAG,AGAA,GGAG;STRUC=<VC119776>	HPRC,HGSVC,1KG-ONT	No	0.885	Yes	NA,NA	NA	NA
chr2:6184416	49729	DEL	83	0.8111	0.6643	3	NA	NA	NA	NA	NA	NA	NA	NA	NA	No	ID=2-6184348-6184369-AGGA,2-6184412-6184425-AGAA,2-6184434-6184453-GAAG,2-6184515-6184532-AGGA,2-6184552-6184565-GGAG;MOTIFS=AGGA,GAAG,AGAA,GGAG;STRUC=<VC119776>	HPRC,HGSVC,1KG-ONT	No	0.899	No	NA,NA	NA	NA
chr2:6228561	49730	INS	58	0.8758	0.4435	6	NA	NA	NA	NA	NA	NA	NA	NA	NA	No	ID=2-6228534-6228548-CTTC;MOTIFS=CTTC;STRUC=(CTTC)n	HPRC,HGSVC,1KG-ONT	Yes	1.616	Yes	NA,NA	NA	NA
chr2:6228565	49731	INS	58	0.8381	0.6479	169	NA	NA	NA	NA	NA	NA	NA	NA	NA	No	ID=2-6228534-6228548-CTTC;MOTIFS=CTTC;STRUC=(CTTC)n	HPRC,HGSVC,1KG-ONT	Yes	1.616	Yes	NA,NA	NA	NA
chr2:6228566	49732	INS	58	0.8296	0.6573	34	NA	NA	NA	NA	NA	NA	NA	NA	NA	No	ID=2-6228534-6228548-CTTC;MOTIFS=CTTC;STRUC=(CTTC)n	HPRC,HGSVC,1KG-ONT	Yes	1.616	Yes	NA,NA	NA	NA
chr2:6228566	49735	INS	57	0.9107	0.3489	38	NA	NA	NA	NA	NA	NA	NA	NA	NA	No	ID=2-6228534-6228548-CTTC;MOTIFS=CTTC;STRUC=(CTTC)n	HPRC,HGSVC,1KG-ONT	Yes	1.616	Yes	NA,NA	NA	NA
chr2:6228566	49736	INS	53	0.8576	0.5105	30	NA	NA	NA	NA	NA	NA	NA	NA	NA	No	ID=2-6228534-6228548-CTTC;MOTIFS=CTTC;STRUC=(CTTC)n	HPRC,HGSVC,1KG-ONT	Yes	1.616	Yes	NA,NA	NA	NA
chr2:6228566	49737	INS	65	0.8421	0.564	10	NA	NA	NA	NA	NA	NA	NA	NA	NA	No	ID=2-6228534-6228548-CTTC;MOTIFS=CTTC;STRUC=(CTTC)n	HPRC,HGSVC,1KG-ONT	Yes	1.616	Yes	NA,NA	NA	NA
chr2:6228566	49734	INS	54	0.957	0.1845	747	NA	NA	NA	NA	NA	NA	NA	NA	NA	No	ID=2-6228534-6228548-CTTC;MOTIFS=CTTC;STRUC=(CTTC)n	HPRC,HGSVC,1KG-ONT	Yes	1.616	Yes	NA,NA	NA	NA
chr2:6228566	49733	INS	58	0.8286	0.6366	83	NA	NA	NA	NA	NA	NA	NA	NA	NA	No	ID=2-6228534-6228548-CTTC;MOTIFS=CTTC;STRUC=(CTTC)n	HPRC,HGSVC,1KG-ONT	Yes	1.616	Yes	NA,NA	NA	NA
chr2:6228575	49738	INS	58	0.956	0.187	22	NA	NA	NA	NA	NA	NA	NA	NA	NA	No	ID=2-6228534-6228548-CTTC;MOTIFS=CTTC;STRUC=(CTTC)n,ID=2-6228566-6228581-TCCCC;MOTIFS=TCCCC;STRUC=<TR1779061>	HPRC,HGSVC,1KG-ONT	Yes	1.616	Yes	NA,NA	NA	NA
chr2:6228575	49739	INS	54	0.9098	0.3328	292	NA	NA	NA	NA	NA	NA	NA	NA	NA	No	ID=2-6228534-6228548-CTTC;MOTIFS=CTTC;STRUC=(CTTC)n,ID=2-6228566-6228581-TCCCC;MOTIFS=TCCCC;STRUC=<TR1779061>	HPRC,HGSVC,1KG-ONT	Yes	1.616	Yes	NA,NA	NA	NA
chr2:6228577	49740	INS	58	0.868	0.4988	7	NA	NA	NA	NA	NA	NA	NA	NA	NA	No	ID=2-6228534-6228548-CTTC;MOTIFS=CTTC;STRUC=(CTTC)n,ID=2-6228566-6228581-TCCCC;MOTIFS=TCCCC;STRUC=<TR1779061>	HPRC,HGSVC,1KG-ONT	Yes	1.616	Yes	NA,NA	NA	NA
chr2:6228578	49741	INS	59	0.8698	0.4847	59	NA	NA	NA	NA	NA	NA	NA	NA	NA	No	ID=2-6228534-6228548-CTTC;MOTIFS=CTTC;STRUC=(CTTC)n,ID=2-6228566-6228581-TCCCC;MOTIFS=TCCCC;STRUC=<TR1779061>	HPRC,HGSVC,1KG-ONT	Yes	1.616	Yes	NA,NA	NA	NA
chr2:6238138	49746	DEL	192	0.8179	0.6605	25	NA	NA	NA	NA	NA	NA	NA	NA	NA	No	ID=2-6238138-6238279-CTGTACCTCCACCGCCGCAGTGAACGGTGACG,2-6238312-6238535-CCGCAGTGAACGGTGACGCTGTACCTCCACCG,2-6238568-6238887-CCGCAGTGAACGGTGACGCTGTACCTCCACCC;MOTIFS=CCGCAGTGAACGGTGACGCTGTACCTCCACCG,CTGTACCTCCACCGCCGCAGTGAACGGTGACG,CCGCAGTGAACGGTGACGCTGTACCTCCACCC;STRUC=<VC119782>	HPRC,HGSVC	No	0.142	Yes	NA,NA	NA	NA
chr2:6238138	49747	DEL	224	0.8765	0.5051	29	NA	NA	NA	NA	NA	NA	NA	NA	NA	No	ID=2-6238138-6238279-CTGTACCTCCACCGCCGCAGTGAACGGTGACG,2-6238312-6238535-CCGCAGTGAACGGTGACGCTGTACCTCCACCG,2-6238568-6238887-CCGCAGTGAACGGTGACGCTGTACCTCCACCC;MOTIFS=CCGCAGTGAACGGTGACGCTGTACCTCCACCG,CTGTACCTCCACCGCCGCAGTGAACGGTGACG,CCGCAGTGAACGGTGACGCTGTACCTCCACCC;STRUC=<VC119782>	HPRC,HGSVC,1KG-ONT	No	0.12	Yes	NA,NA	NA	NA
chr2:6238138	49745	INS	160	0.8786	0.4947	49	NA	NA	NA	NA	NA	NA	NA	NA	NA	No	ID=2-6238138-6238279-CTGTACCTCCACCGCCGCAGTGAACGGTGACG,2-6238312-6238535-CCGCAGTGAACGGTGACGCTGTACCTCCACCG,2-6238568-6238887-CCGCAGTGAACGGTGACGCTGTACCTCCACCC;MOTIFS=CCGCAGTGAACGGTGACGCTGTACCTCCACCG,CTGTACCTCCACCGCCGCAGTGAACGGTGACG,CCGCAGTGAACGGTGACGCTGTACCTCCACCC;STRUC=<VC119782>	HPRC,HGSVC,1KG-ONT	No	0.231	Yes	NA,NA	NA	NA
chr2:6238138	49744	INS	96	0.9102	0.5982	54	NA	NA	NA	NA	NA	NA	NA	NA	NA	No	ID=2-6238138-6238279-CTGTACCTCCACCGCCGCAGTGAACGGTGACG,2-6238312-6238535-CCGCAGTGAACGGTGACGCTGTACCTCCACCG,2-6238568-6238887-CCGCAGTGAACGGTGACGCTGTACCTCCACCC;MOTIFS=CCGCAGTGAACGGTGACGCTGTACCTCCACCG,CTGTACCTCCACCGCCGCAGTGAACGGTGACG,CCGCAGTGAACGGTGACGCTGTACCTCCACCC;STRUC=<VC119782>	HPRC,HGSVC,1KG-ONT	No	0.231	Yes	NA,NA	NA	NA
chr2:6238138	49743	INS	64	0.8097	0.6632	161	NA	NA	NA	NA	NA	NA	NA	NA	NA	No	ID=2-6238138-6238279-CTGTACCTCCACCGCCGCAGTGAACGGTGACG,2-6238312-6238535-CCGCAGTGAACGGTGACGCTGTACCTCCACCG,2-6238568-6238887-CCGCAGTGAACGGTGACGCTGTACCTCCACCC;MOTIFS=CCGCAGTGAACGGTGACGCTGTACCTCCACCG,CTGTACCTCCACCGCCGCAGTGAACGGTGACG,CCGCAGTGAACGGTGACGCTGTACCTCCACCC;STRUC=<VC119782>	HPRC,HGSVC,1KG-ONT	No	0.231	Yes	NA,NA	NA	NA
chr2:6238138	49742	INS	288	0.8325	0.6733	6	NA	NA	NA	NA	NA	NA	NA	NA	NA	No	ID=2-6238138-6238279-CTGTACCTCCACCGCCGCAGTGAACGGTGACG,2-6238312-6238535-CCGCAGTGAACGGTGACGCTGTACCTCCACCG,2-6238568-6238887-CCGCAGTGAACGGTGACGCTGTACCTCCACCC;MOTIFS=CCGCAGTGAACGGTGACGCTGTACCTCCACCG,CTGTACCTCCACCGCCGCAGTGAACGGTGACG,CCGCAGTGAACGGTGACGCTGTACCTCCACCC;STRUC=<VC119782>	HGSVC	No	0.231	Yes	NA,NA	NA	NA
chr2:6238152	49748	INS	128	0.8254	0.6308	95	NA	NA	NA	NA	NA	NA	NA	NA	NA	No	ID=2-6238138-6238279-CTGTACCTCCACCGCCGCAGTGAACGGTGACG,2-6238312-6238535-CCGCAGTGAACGGTGACGCTGTACCTCCACCG,2-6238568-6238887-CCGCAGTGAACGGTGACGCTGTACCTCCACCC;MOTIFS=CCGCAGTGAACGGTGACGCTGTACCTCCACCG,CTGTACCTCCACCGCCGCAGTGAACGGTGACG,CCGCAGTGAACGGTGACGCTGTACCTCCACCC;STRUC=<VC119782>	HPRC,HGSVC,1KG-ONT	No	0.231	Yes	NA,NA	NA	NA
chr2:6238154	49749	DEL	160	0.8429	0.5882	52	NA	NA	NA	NA	NA	NA	NA	NA	NA	No	ID=2-6238138-6238279-CTGTACCTCCACCGCCGCAGTGAACGGTGACG,2-6238312-6238535-CCGCAGTGAACGGTGACGCTGTACCTCCACCG,2-6238568-6238887-CCGCAGTGAACGGTGACGCTGTACCTCCACCC;MOTIFS=CCGCAGTGAACGGTGACGCTGTACCTCCACCG,CTGTACCTCCACCGCCGCAGTGAACGGTGACG,CCGCAGTGAACGGTGACGCTGTACCTCCACCC;STRUC=<VC119782>	HPRC,HGSVC,1KG-ONT	No	0.041	No	NA,NA	NA	NA
chr2:6238184	49750	DEL	96	0.8025	0.6939	257	NA	NA	NA	NA	NA	NA	NA	NA	NA	No	ID=2-6238138-6238279-CTGTACCTCCACCGCCGCAGTGAACGGTGACG,2-6238312-6238535-CCGCAGTGAACGGTGACGCTGTACCTCCACCG,2-6238568-6238887-CCGCAGTGAACGGTGACGCTGTACCTCCACCC;MOTIFS=CCGCAGTGAACGGTGACGCTGTACCTCCACCG,CTGTACCTCCACCGCCGCAGTGAACGGTGACG,CCGCAGTGAACGGTGACGCTGTACCTCCACCC;STRUC=<VC119782>	HPRC,HGSVC,1KG-ONT	No	0.112	Yes	NA,NA	NA	NA
chr2:6238184	49751	DEL	128	0.8269	0.6441	199	NA	NA	NA	NA	NA	NA	NA	NA	NA	No	ID=2-6238138-6238279-CTGTACCTCCACCGCCGCAGTGAACGGTGACG,2-6238312-6238535-CCGCAGTGAACGGTGACGCTGTACCTCCACCG,2-6238568-6238887-CCGCAGTGAACGGTGACGCTGTACCTCCACCC;MOTIFS=CCGCAGTGAACGGTGACGCTGTACCTCCACCG,CTGTACCTCCACCGCCGCAGTGAACGGTGACG,CCGCAGTGAACGGTGACGCTGTACCTCCACCC;STRUC=<VC119782>	HPRC,HGSVC,1KG-ONT	No	0.125	Yes	NA,NA	NA	NA
chr2:6238216	49752	DEL	320	0.911	0.3458	120	NA	NA	NA	NA	NA	NA	NA	NA	NA	No	ID=2-6238138-6238279-CTGTACCTCCACCGCCGCAGTGAACGGTGACG,2-6238312-6238535-CCGCAGTGAACGGTGACGCTGTACCTCCACCG,2-6238568-6238887-CCGCAGTGAACGGTGACGCTGTACCTCCACCC;MOTIFS=CCGCAGTGAACGGTGACGCTGTACCTCCACCG,CTGTACCTCCACCGCCGCAGTGAACGGTGACG,CCGCAGTGAACGGTGACGCTGTACCTCCACCC;STRUC=<VC119782>	HPRC,HGSVC,1KG-ONT	No	0.045	Yes	NA,NA	NA	NA
chr2:6238248	49756	DEL	288	0.8565	0.5201	192	NA	NA	NA	NA	NA	NA	NA	NA	NA	No	ID=2-6238138-6238279-CTGTACCTCCACCGCCGCAGTGAACGGTGACG,2-6238312-6238535-CCGCAGTGAACGGTGACGCTGTACCTCCACCG,2-6238568-6238887-CCGCAGTGAACGGTGACGCTGTACCTCCACCC;MOTIFS=CCGCAGTGAACGGTGACGCTGTACCTCCACCG,CTGTACCTCCACCGCCGCAGTGAACGGTGACG,CCGCAGTGAACGGTGACGCTGTACCTCCACCC;STRUC=<VC119782>	HPRC,HGSVC,1KG-ONT	No	0.032	Yes	NA,NA	NA	NA
chr2:6238248	49753	INS	192	0.8155	0.6622	62	NA	NA	NA	NA	NA	NA	NA	NA	NA	No	ID=2-6238138-6238279-CTGTACCTCCACCGCCGCAGTGAACGGTGACG,2-6238312-6238535-CCGCAGTGAACGGTGACGCTGTACCTCCACCG,2-6238568-6238887-CCGCAGTGAACGGTGACGCTGTACCTCCACCC;MOTIFS=CCGCAGTGAACGGTGACGCTGTACCTCCACCG,CTGTACCTCCACCGCCGCAGTGAACGGTGACG,CCGCAGTGAACGGTGACGCTGTACCTCCACCC;STRUC=<VC119782>	HPRC,HGSVC,1KG-ONT	No	0.011	Yes	NA,NA	NA	NA
chr2:6238248	49754	INS	224	0.8741	0.4502	68	NA	NA	NA	NA	NA	NA	NA	NA	NA	No	ID=2-6238138-6238279-CTGTACCTCCACCGCCGCAGTGAACGGTGACG,2-6238312-6238535-CCGCAGTGAACGGTGACGCTGTACCTCCACCG,2-6238568-6238887-CCGCAGTGAACGGTGACGCTGTACCTCCACCC;MOTIFS=CCGCAGTGAACGGTGACGCTGTACCTCCACCG,CTGTACCTCCACCGCCGCAGTGAACGGTGACG,CCGCAGTGAACGGTGACGCTGTACCTCCACCC;STRUC=<VC119782>	HPRC,HGSVC,1KG-ONT	No	0.011	Yes	NA,NA	NA	NA
chr2:6238248	49755	DEL	64	0.7972	0.6915	75	NA	NA	NA	NA	NA	NA	NA	NA	NA	No	ID=2-6238138-6238279-CTGTACCTCCACCGCCGCAGTGAACGGTGACG,2-6238312-6238535-CCGCAGTGAACGGTGACGCTGTACCTCCACCG,2-6238568-6238887-CCGCAGTGAACGGTGACGCTGTACCTCCACCC;MOTIFS=CCGCAGTGAACGGTGACGCTGTACCTCCACCG,CTGTACCTCCACCGCCGCAGTGAACGGTGACG,CCGCAGTGAACGGTGACGCTGTACCTCCACCC;STRUC=<VC119782>	HPRC,HGSVC	No	0.04	Yes	NA,NA	NA	NA
chr2:6238248	49757	DEL	384	0.9606	0.1644	85	NA	NA	NA	NA	NA	NA	NA	NA	NA	No	ID=2-6238138-6238279-CTGTACCTCCACCGCCGCAGTGAACGGTGACG,2-6238312-6238535-CCGCAGTGAACGGTGACGCTGTACCTCCACCG,2-6238568-6238887-CCGCAGTGAACGGTGACGCTGTACCTCCACCC;MOTIFS=CCGCAGTGAACGGTGACGCTGTACCTCCACCG,CTGTACCTCCACCGCCGCAGTGAACGGTGACG,CCGCAGTGAACGGTGACGCTGTACCTCCACCC;STRUC=<VC119782>	HPRC,HGSVC,1KG-ONT	Yes	0.035	No	NA,NA	NA	NA
chr2:6238248	49758	DEL	448	0.8392	0.5873	4	NA	NA	NA	NA	NA	NA	NA	NA	NA	No	ID=2-6238138-6238279-CTGTACCTCCACCGCCGCAGTGAACGGTGACG,2-6238312-6238535-CCGCAGTGAACGGTGACGCTGTACCTCCACCG,2-6238568-6238887-CCGCAGTGAACGGTGACGCTGTACCTCCACCC;MOTIFS=CCGCAGTGAACGGTGACGCTGTACCTCCACCG,CTGTACCTCCACCGCCGCAGTGAACGGTGACG,CCGCAGTGAACGGTGACGCTGTACCTCCACCC;STRUC=<VC119782>	HPRC,HGSVC,1KG-ONT	Yes	0.035	No	NA,NA	NA	NA
chr2:6238248	49759	DEL	512	0.8229	0.6462	13	NA	NA	NA	NA	NA	NA	NA	NA	NA	No	ID=2-6238138-6238279-CTGTACCTCCACCGCCGCAGTGAACGGTGACG,2-6238312-6238535-CCGCAGTGAACGGTGACGCTGTACCTCCACCG,2-6238568-6238887-CCGCAGTGAACGGTGACGCTGTACCTCCACCC;MOTIFS=CCGCAGTGAACGGTGACGCTGTACCTCCACCG,CTGTACCTCCACCGCCGCAGTGAACGGTGACG,CCGCAGTGAACGGTGACGCTGTACCTCCACCC;STRUC=<VC119782>	HPRC,HGSVC	Yes	0.041	Yes	NA,NA	NA	NA
chr2:6238312	49760	DEL	256	0.8091	0.6745	147	NA	NA	NA	NA	NA	NA	NA	NA	NA	No	ID=2-6238138-6238279-CTGTACCTCCACCGCCGCAGTGAACGGTGACG,2-6238312-6238535-CCGCAGTGAACGGTGACGCTGTACCTCCACCG,2-6238568-6238887-CCGCAGTGAACGGTGACGCTGTACCTCCACCC;MOTIFS=CCGCAGTGAACGGTGACGCTGTACCTCCACCG,CTGTACCTCCACCGCCGCAGTGAACGGTGACG,CCGCAGTGAACGGTGACGCTGTACCTCCACCC;STRUC=<VC119782>	HPRC,HGSVC,1KG-ONT	No	0.032	Yes	NA,NA	NA	NA
chr2:6238344	49761	DEL	352	0.9227	0.4927	20	NA	NA	NA	NA	NA	NA	NA	NA	NA	No	ID=2-6238138-6238279-CTGTACCTCCACCGCCGCAGTGAACGGTGACG,2-6238312-6238535-CCGCAGTGAACGGTGACGCTGTACCTCCACCG,2-6238568-6238887-CCGCAGTGAACGGTGACGCTGTACCTCCACCC;MOTIFS=CCGCAGTGAACGGTGACGCTGTACCTCCACCG,CTGTACCTCCACCGCCGCAGTGAACGGTGACG,CCGCAGTGAACGGTGACGCTGTACCTCCACCC;STRUC=<VC119782>	HPRC,HGSVC,1KG-ONT	No	0.035	Yes	NA,NA	NA	NA
chr2:6238344	49762	DEL	416	0.8307	0.6275	26	NA	NA	NA	NA	NA	NA	NA	NA	NA	No	ID=2-6238138-6238279-CTGTACCTCCACCGCCGCAGTGAACGGTGACG,2-6238312-6238535-CCGCAGTGAACGGTGACGCTGTACCTCCACCG,2-6238568-6238887-CCGCAGTGAACGGTGACGCTGTACCTCCACCC;MOTIFS=CCGCAGTGAACGGTGACGCTGTACCTCCACCG,CTGTACCTCCACCGCCGCAGTGAACGGTGACG,CCGCAGTGAACGGTGACGCTGTACCTCCACCC;STRUC=<VC119782>	HPRC,HGSVC,1KG-ONT	Yes	0.08	Yes	NA,NA	NA	NA
chr2:6238344	49763	DEL	480	0.9167	0.3073	10	NA	NA	NA	NA	NA	NA	NA	NA	NA	No	ID=2-6238138-6238279-CTGTACCTCCACCGCCGCAGTGAACGGTGACG,2-6238312-6238535-CCGCAGTGAACGGTGACGCTGTACCTCCACCG,2-6238568-6238887-CCGCAGTGAACGGTGACGCTGTACCTCCACCC;MOTIFS=CCGCAGTGAACGGTGACGCTGTACCTCCACCG,CTGTACCTCCACCGCCGCAGTGAACGGTGACG,CCGCAGTGAACGGTGACGCTGTACCTCCACCC;STRUC=<VC119782>	HPRC,HGSVC	Yes	0.069	Yes	NA,NA	NA	NA
chr2:6238346	49764	DEL	544	0.8491	0.5597	2	NA	NA	NA	NA	NA	NA	NA	NA	NA	No	ID=2-6238138-6238279-CTGTACCTCCACCGCCGCAGTGAACGGTGACG,2-6238312-6238535-CCGCAGTGAACGGTGACGCTGTACCTCCACCG,2-6238568-6238887-CCGCAGTGAACGGTGACGCTGTACCTCCACCC;MOTIFS=CCGCAGTGAACGGTGACGCTGTACCTCCACCG,CTGTACCTCCACCGCCGCAGTGAACGGTGACG,CCGCAGTGAACGGTGACGCTGTACCTCCACCC;STRUC=<VC119782>	HPRC,HGSVC	Yes	0.168	No	NA,NA	NA	NA
chr2:6238463	49765	INS	64	0.8179	0.6587	8	NA	NA	NA	NA	NA	NA	NA	NA	NA	No	ID=2-6238138-6238279-CTGTACCTCCACCGCCGCAGTGAACGGTGACG,2-6238312-6238535-CCGCAGTGAACGGTGACGCTGTACCTCCACCG,2-6238568-6238887-CCGCAGTGAACGGTGACGCTGTACCTCCACCC;MOTIFS=CCGCAGTGAACGGTGACGCTGTACCTCCACCG,CTGTACCTCCACCGCCGCAGTGAACGGTGACG,CCGCAGTGAACGGTGACGCTGTACCTCCACCC;STRUC=<VC119782>	HPRC,HGSVC,1KG-ONT	No	0.011	Yes	NA,NA	NA	NA
chr2:6238505	49766	INS	101	0.801	0.6976	1	NA	NA	NA	NA	NA	NA	NA	NA	NA	No	ID=2-6238138-6238279-CTGTACCTCCACCGCCGCAGTGAACGGTGACG,2-6238312-6238535-CCGCAGTGAACGGTGACGCTGTACCTCCACCG,2-6238568-6238887-CCGCAGTGAACGGTGACGCTGTACCTCCACCC;MOTIFS=CCGCAGTGAACGGTGACGCTGTACCTCCACCG,CTGTACCTCCACCGCCGCAGTGAACGGTGACG,CCGCAGTGAACGGTGACGCTGTACCTCCACCC;STRUC=<VC119782>	HPRC,HGSVC,1KG-ONT	No	0.011	No	NA,NA	NA	NA
chr2:6238527	49767	INS	96	0.906	0.5835	25	NA	NA	NA	NA	NA	NA	NA	NA	NA	No	ID=2-6238138-6238279-CTGTACCTCCACCGCCGCAGTGAACGGTGACG,2-6238312-6238535-CCGCAGTGAACGGTGACGCTGTACCTCCACCG,2-6238568-6238887-CCGCAGTGAACGGTGACGCTGTACCTCCACCC;MOTIFS=CCGCAGTGAACGGTGACGCTGTACCTCCACCG,CTGTACCTCCACCGCCGCAGTGAACGGTGACG,CCGCAGTGAACGGTGACGCTGTACCTCCACCC;STRUC=<VC119782>	HPRC,HGSVC,1KG-ONT	No	0.011	Yes	NA,NA	NA	NA
chr2:6238568	49768	INS	256	0.8347	0.6343	9	NA	NA	NA	NA	NA	NA	NA	NA	NA	No	ID=2-6238138-6238279-CTGTACCTCCACCGCCGCAGTGAACGGTGACG,2-6238312-6238535-CCGCAGTGAACGGTGACGCTGTACCTCCACCG,2-6238568-6238887-CCGCAGTGAACGGTGACGCTGTACCTCCACCC;MOTIFS=CCGCAGTGAACGGTGACGCTGTACCTCCACCG,CTGTACCTCCACCGCCGCAGTGAACGGTGACG,CCGCAGTGAACGGTGACGCTGTACCTCCACCC;STRUC=<VC119782>	HPRC,HGSVC	No	0.011	Yes	NA,NA	NA	NA
chr2:6238591	49769	INS	320	0.798	0.6971	3	NA	NA	NA	NA	NA	NA	NA	NA	NA	No	ID=2-6238138-6238279-CTGTACCTCCACCGCCGCAGTGAACGGTGACG,2-6238312-6238535-CCGCAGTGAACGGTGACGCTGTACCTCCACCG,2-6238568-6238887-CCGCAGTGAACGGTGACGCTGTACCTCCACCC;MOTIFS=CCGCAGTGAACGGTGACGCTGTACCTCCACCG,CTGTACCTCCACCGCCGCAGTGAACGGTGACG,CCGCAGTGAACGGTGACGCTGTACCTCCACCC;STRUC=<VC119782>	HGSVC,1KG-ONT	No	2.154	Yes	NA,NA	NA	NA
chr2:6238632	49770	INS	64	0.9183	0.5738	47	NA	NA	NA	NA	NA	NA	NA	NA	NA	No	ID=2-6238138-6238279-CTGTACCTCCACCGCCGCAGTGAACGGTGACG,2-6238312-6238535-CCGCAGTGAACGGTGACGCTGTACCTCCACCG,2-6238568-6238887-CCGCAGTGAACGGTGACGCTGTACCTCCACCC;MOTIFS=CCGCAGTGAACGGTGACGCTGTACCTCCACCG,CTGTACCTCCACCGCCGCAGTGAACGGTGACG,CCGCAGTGAACGGTGACGCTGTACCTCCACCC;STRUC=<VC119782>	HPRC,HGSVC,1KG-ONT	No	0.011	Yes	NA,NA	NA	NA
chr2:6238666	49771	INS	69	0.8766	0.5021	5	NA	NA	NA	NA	NA	NA	NA	NA	NA	No	ID=2-6238138-6238279-CTGTACCTCCACCGCCGCAGTGAACGGTGACG,2-6238312-6238535-CCGCAGTGAACGGTGACGCTGTACCTCCACCG,2-6238568-6238887-CCGCAGTGAACGGTGACGCTGTACCTCCACCC;MOTIFS=CCGCAGTGAACGGTGACGCTGTACCTCCACCG,CTGTACCTCCACCGCCGCAGTGAACGGTGACG,CCGCAGTGAACGGTGACGCTGTACCTCCACCC;STRUC=<VC119782>	HPRC,HGSVC,1KG-ONT	No	0.011	Yes	NA,NA	NA	NA
chr2:6238719	49772	INS	160	0.9651	0.1456	6	NA	NA	NA	NA	NA	NA	NA	NA	NA	No	ID=2-6238138-6238279-CTGTACCTCCACCGCCGCAGTGAACGGTGACG,2-6238312-6238535-CCGCAGTGAACGGTGACGCTGTACCTCCACCG,2-6238568-6238887-CCGCAGTGAACGGTGACGCTGTACCTCCACCC;MOTIFS=CCGCAGTGAACGGTGACGCTGTACCTCCACCG,CTGTACCTCCACCGCCGCAGTGAACGGTGACG,CCGCAGTGAACGGTGACGCTGTACCTCCACCC;STRUC=<VC119782>	HPRC,HGSVC	No	0.011	No	NA,NA	NA	NA
chr2:6238751	49773	INS	193	0.7905	0.6876	4	NA	NA	NA	NA	NA	NA	NA	NA	NA	No	ID=2-6238138-6238279-CTGTACCTCCACCGCCGCAGTGAACGGTGACG,2-6238312-6238535-CCGCAGTGAACGGTGACGCTGTACCTCCACCG,2-6238568-6238887-CCGCAGTGAACGGTGACGCTGTACCTCCACCC;MOTIFS=CCGCAGTGAACGGTGACGCTGTACCTCCACCG,CTGTACCTCCACCGCCGCAGTGAACGGTGACG,CCGCAGTGAACGGTGACGCTGTACCTCCACCC;STRUC=<VC119782>	HPRC	No	0.011	Yes	NA,NA	NA	NA
chr2:6238814	49774	INS	224	0.839	0.6177	53	NA	NA	NA	NA	NA	NA	NA	NA	NA	No	ID=2-6238138-6238279-CTGTACCTCCACCGCCGCAGTGAACGGTGACG,2-6238312-6238535-CCGCAGTGAACGGTGACGCTGTACCTCCACCG,2-6238568-6238887-CCGCAGTGAACGGTGACGCTGTACCTCCACCC;MOTIFS=CCGCAGTGAACGGTGACGCTGTACCTCCACCG,CTGTACCTCCACCGCCGCAGTGAACGGTGACG,CCGCAGTGAACGGTGACGCTGTACCTCCACCC;STRUC=<VC119782>	HPRC	No	0.0	Yes	NA,NA	NA	NA
chr2:6238821	49775	INS	67	0.8027	0.6969	14	NA	NA	NA	NA	NA	NA	NA	NA	NA	No	ID=2-6238138-6238279-CTGTACCTCCACCGCCGCAGTGAACGGTGACG,2-6238312-6238535-CCGCAGTGAACGGTGACGCTGTACCTCCACCG,2-6238568-6238887-CCGCAGTGAACGGTGACGCTGTACCTCCACCC;MOTIFS=CCGCAGTGAACGGTGACGCTGTACCTCCACCG,CTGTACCTCCACCGCCGCAGTGAACGGTGACG,CCGCAGTGAACGGTGACGCTGTACCTCCACCC;STRUC=<VC119782>	HPRC,HGSVC,1KG-ONT	No	1.966	Yes	NA,NA	NA	NA
chr2:6238826	49776	DEL	64	0.8338	0.598	69	NA	NA	NA	NA	NA	NA	NA	NA	NA	No	ID=2-6238138-6238279-CTGTACCTCCACCGCCGCAGTGAACGGTGACG,2-6238312-6238535-CCGCAGTGAACGGTGACGCTGTACCTCCACCG,2-6238568-6238887-CCGCAGTGAACGGTGACGCTGTACCTCCACCC;MOTIFS=CCGCAGTGAACGGTGACGCTGTACCTCCACCG,CTGTACCTCCACCGCCGCAGTGAACGGTGACG,CCGCAGTGAACGGTGACGCTGTACCTCCACCC;STRUC=<VC119782>	HPRC,HGSVC	No	0.195	Yes	NA,NA	NA	NA
chr2:6238860	49777	INS	65	0.8329	0.6201	6	NA	NA	NA	NA	NA	NA	NA	NA	NA	No	ID=2-6238138-6238279-CTGTACCTCCACCGCCGCAGTGAACGGTGACG,2-6238312-6238535-CCGCAGTGAACGGTGACGCTGTACCTCCACCG,2-6238568-6238887-CCGCAGTGAACGGTGACGCTGTACCTCCACCC;MOTIFS=CCGCAGTGAACGGTGACGCTGTACCTCCACCG,CTGTACCTCCACCGCCGCAGTGAACGGTGACG,CCGCAGTGAACGGTGACGCTGTACCTCCACCC;STRUC=<VC119782>	HPRC,HGSVC,1KG-ONT	No	0.231	No	NA,NA	NA	NA
chr2:6238887	49778	INS	96	0.8529	0.5645	74	NA	NA	NA	NA	NA	NA	NA	NA	NA	No	ID=2-6238138-6238279-CTGTACCTCCACCGCCGCAGTGAACGGTGACG,2-6238312-6238535-CCGCAGTGAACGGTGACGCTGTACCTCCACCG,2-6238568-6238887-CCGCAGTGAACGGTGACGCTGTACCTCCACCC;MOTIFS=CCGCAGTGAACGGTGACGCTGTACCTCCACCG,CTGTACCTCCACCGCCGCAGTGAACGGTGACG,CCGCAGTGAACGGTGACGCTGTACCTCCACCC;STRUC=<VC119782>	HPRC,HGSVC	No	4.648	Yes	NA,NA	NA	NA
chr2:6238887	49779	INS	128	0.8189	0.6402	29	NA	NA	NA	NA	NA	NA	NA	NA	NA	No	ID=2-6238138-6238279-CTGTACCTCCACCGCCGCAGTGAACGGTGACG,2-6238312-6238535-CCGCAGTGAACGGTGACGCTGTACCTCCACCG,2-6238568-6238887-CCGCAGTGAACGGTGACGCTGTACCTCCACCC;MOTIFS=CCGCAGTGAACGGTGACGCTGTACCTCCACCG,CTGTACCTCCACCGCCGCAGTGAACGGTGACG,CCGCAGTGAACGGTGACGCTGTACCTCCACCC;STRUC=<VC119782>	HPRC,HGSVC	No	4.648	Yes	NA,NA	NA	NA
chr2:6238887	49780	INS	288	0.8207	0.6286	2	NA	NA	NA	NA	NA	NA	NA	NA	NA	No	ID=2-6238138-6238279-CTGTACCTCCACCGCCGCAGTGAACGGTGACG,2-6238312-6238535-CCGCAGTGAACGGTGACGCTGTACCTCCACCG,2-6238568-6238887-CCGCAGTGAACGGTGACGCTGTACCTCCACCC;MOTIFS=CCGCAGTGAACGGTGACGCTGTACCTCCACCG,CTGTACCTCCACCGCCGCAGTGAACGGTGACG,CCGCAGTGAACGGTGACGCTGTACCTCCACCC;STRUC=<VC119782>	NA	No	4.648	No	NA,NA	NA	NA
chr2:6250444	49781	DEL	55	0.8797	0.4345	20	NA	NA	NA	NA	NA	NA	NA	NA	NA	No	NA	1KG-ONT	No	3.592	Yes	NA,NA	NA	NA
chr2:6253216	49782	DEL	136	0.8533	0.5445	3	NA	NA	NA	NA	NA	NA	NA	NA	NA	No	ID=2-6253204-6253216-TA,2-6253223-6253233-TA,2-6253223-6253294-TATATATATACACG,2-6253237-6253247-TA,2-6253251-6253261-TA,2-6253265-6253275-TA,2-6253279-6253289-TA,2-6253305-6253315-TA,2-6253319-6253329-TA,2-6253330-6253394-ACGTATATATACACGTATATATACGTGTATAT,2-6253431-6253440-TA,2-6253445-6253455-TA,2-6253461-6253477-TA,2-6253479-6253495-TA,2-6253499-6253513-TA,2-6253519-6253528-TA,2-6253543-6253555-TA;MOTIFS=TATATATATACACG,TA,ACGTATATATACACGTATATATACGTGTATAT;STRUC=<VC119785>	HGSVC,1KG-ONT	No	1.297	No	NA,NA	NA	NA
chr2:6253244	49783	INS	84	0.8957	0.3833	6	NA	NA	NA	NA	NA	NA	NA	NA	NA	No	ID=2-6253204-6253216-TA,2-6253223-6253233-TA,2-6253223-6253294-TATATATATACACG,2-6253237-6253247-TA,2-6253251-6253261-TA,2-6253265-6253275-TA,2-6253279-6253289-TA,2-6253305-6253315-TA,2-6253319-6253329-TA,2-6253330-6253394-ACGTATATATACACGTATATATACGTGTATAT,2-6253431-6253440-TA,2-6253445-6253455-TA,2-6253461-6253477-TA,2-6253479-6253495-TA,2-6253499-6253513-TA,2-6253519-6253528-TA,2-6253543-6253555-TA;MOTIFS=TATATATATACACG,TA,ACGTATATATACACGTATATATACGTGTATAT;STRUC=<VC119785>	HPRC,HGSVC,1KG-ONT	Yes	1.616	No	NA,NA	NA	NA
chr2:6253245	49784	DEL	254	0.8111	0.6754	85	NA	NA	NA	NA	NA	NA	NA	NA	NA	No	ID=2-6253204-6253216-TA,2-6253223-6253233-TA,2-6253223-6253294-TATATATATACACG,2-6253237-6253247-TA,2-6253251-6253261-TA,2-6253265-6253275-TA,2-6253279-6253289-TA,2-6253305-6253315-TA,2-6253319-6253329-TA,2-6253330-6253394-ACGTATATATACACGTATATATACGTGTATAT,2-6253431-6253440-TA,2-6253445-6253455-TA,2-6253461-6253477-TA,2-6253479-6253495-TA,2-6253499-6253513-TA,2-6253519-6253528-TA,2-6253543-6253555-TA;MOTIFS=TATATATATACACG,TA,ACGTATATATACACGTATATATACGTGTATAT;STRUC=<VC119785>	HPRC,HGSVC,1KG-ONT	No	1.297	Yes	NA,NA	NA	NA
chr2:6253259	49785	DEL	240	0.8215	0.6542	613	NA	NA	NA	NA	NA	NA	NA	NA	NA	No	ID=2-6253204-6253216-TA,2-6253223-6253233-TA,2-6253223-6253294-TATATATATACACG,2-6253237-6253247-TA,2-6253251-6253261-TA,2-6253265-6253275-TA,2-6253279-6253289-TA,2-6253305-6253315-TA,2-6253319-6253329-TA,2-6253330-6253394-ACGTATATATACACGTATATATACGTGTATAT,2-6253431-6253440-TA,2-6253445-6253455-TA,2-6253461-6253477-TA,2-6253479-6253495-TA,2-6253499-6253513-TA,2-6253519-6253528-TA,2-6253543-6253555-TA;MOTIFS=TATATATATACACG,TA,ACGTATATATACACGTATATATACGTGTATAT;STRUC=<VC119785>	HPRC,HGSVC,1KG-ONT	No	1.297	Yes	NA,NA	NA	NA
chr2:6253267	49786	INS	66	0.8273	0.6365	5	NA	NA	NA	NA	NA	NA	NA	NA	NA	No	ID=2-6253204-6253216-TA,2-6253223-6253233-TA,2-6253223-6253294-TATATATATACACG,2-6253237-6253247-TA,2-6253251-6253261-TA,2-6253265-6253275-TA,2-6253279-6253289-TA,2-6253305-6253315-TA,2-6253319-6253329-TA,2-6253330-6253394-ACGTATATATACACGTATATATACGTGTATAT,2-6253431-6253440-TA,2-6253445-6253455-TA,2-6253461-6253477-TA,2-6253479-6253495-TA,2-6253499-6253513-TA,2-6253519-6253528-TA,2-6253543-6253555-TA;MOTIFS=TATATATATACACG,TA,ACGTATATATACACGTATATATACGTGTATAT;STRUC=<VC119785>	HPRC,HGSVC,1KG-ONT	Yes	1.616	Yes	NA,NA	NA	NA
chr2:6253269	49787	INS	220	0.7941	0.6992	4	NA	NA	NA	NA	NA	NA	NA	NA	NA	No	ID=2-6253204-6253216-TA,2-6253223-6253233-TA,2-6253223-6253294-TATATATATACACG,2-6253237-6253247-TA,2-6253251-6253261-TA,2-6253265-6253275-TA,2-6253279-6253289-TA,2-6253305-6253315-TA,2-6253319-6253329-TA,2-6253330-6253394-ACGTATATATACACGTATATATACGTGTATAT,2-6253431-6253440-TA,2-6253445-6253455-TA,2-6253461-6253477-TA,2-6253479-6253495-TA,2-6253499-6253513-TA,2-6253519-6253528-TA,2-6253543-6253555-TA;MOTIFS=TATATATATACACG,TA,ACGTATATATACACGTATATATACGTGTATAT;STRUC=<VC119785>	HGSVC	Yes	1.616	Yes	NA,NA	NA	NA
chr2:6253274	49788	INS	106	0.8981	0.3997	16	NA	NA	NA	NA	NA	NA	NA	NA	NA	No	ID=2-6253204-6253216-TA,2-6253223-6253233-TA,2-6253223-6253294-TATATATATACACG,2-6253237-6253247-TA,2-6253251-6253261-TA,2-6253265-6253275-TA,2-6253279-6253289-TA,2-6253305-6253315-TA,2-6253319-6253329-TA,2-6253330-6253394-ACGTATATATACACGTATATATACGTGTATAT,2-6253431-6253440-TA,2-6253445-6253455-TA,2-6253461-6253477-TA,2-6253479-6253495-TA,2-6253499-6253513-TA,2-6253519-6253528-TA,2-6253543-6253555-TA;MOTIFS=TATATATATACACG,TA,ACGTATATATACACGTATATATACGTGTATAT;STRUC=<VC119785>	HPRC,HGSVC,1KG-ONT	Yes	1.616	Yes	NA,NA	NA	NA
chr2:6253293	49789	INS	79	0.8387	0.5935	3	NA	NA	NA	NA	NA	NA	NA	NA	NA	No	ID=2-6253204-6253216-TA,2-6253223-6253233-TA,2-6253223-6253294-TATATATATACACG,2-6253237-6253247-TA,2-6253251-6253261-TA,2-6253265-6253275-TA,2-6253279-6253289-TA,2-6253305-6253315-TA,2-6253319-6253329-TA,2-6253330-6253394-ACGTATATATACACGTATATATACGTGTATAT,2-6253431-6253440-TA,2-6253445-6253455-TA,2-6253461-6253477-TA,2-6253479-6253495-TA,2-6253499-6253513-TA,2-6253519-6253528-TA,2-6253543-6253555-TA;MOTIFS=TATATATATACACG,TA,ACGTATATATACACGTATATATACGTGTATAT;STRUC=<VC119785>	HPRC,HGSVC,1KG-ONT	Yes	1.616	Yes	NA,NA	NA	NA
chr2:6253293	49790	INS	164	0.8034	0.6732	5	NA	NA	NA	NA	NA	NA	NA	NA	NA	No	ID=2-6253204-6253216-TA,2-6253223-6253233-TA,2-6253223-6253294-TATATATATACACG,2-6253237-6253247-TA,2-6253251-6253261-TA,2-6253265-6253275-TA,2-6253279-6253289-TA,2-6253305-6253315-TA,2-6253319-6253329-TA,2-6253330-6253394-ACGTATATATACACGTATATATACGTGTATAT,2-6253431-6253440-TA,2-6253445-6253455-TA,2-6253461-6253477-TA,2-6253479-6253495-TA,2-6253499-6253513-TA,2-6253519-6253528-TA,2-6253543-6253555-TA;MOTIFS=TATATATATACACG,TA,ACGTATATATACACGTATATATACGTGTATAT;STRUC=<VC119785>	HGSVC	Yes	1.616	Yes	NA,NA	NA	NA
chr2:6253294	49791	INS	328	0.8247	0.6519	45	NA	NA	NA	NA	NA	NA	NA	NA	NA	No	ID=2-6253204-6253216-TA,2-6253223-6253233-TA,2-6253223-6253294-TATATATATACACG,2-6253237-6253247-TA,2-6253251-6253261-TA,2-6253265-6253275-TA,2-6253279-6253289-TA,2-6253305-6253315-TA,2-6253319-6253329-TA,2-6253330-6253394-ACGTATATATACACGTATATATACGTGTATAT,2-6253431-6253440-TA,2-6253445-6253455-TA,2-6253461-6253477-TA,2-6253479-6253495-TA,2-6253499-6253513-TA,2-6253519-6253528-TA,2-6253543-6253555-TA;MOTIFS=TATATATATACACG,TA,ACGTATATATACACGTATATATACGTGTATAT;STRUC=<VC119785>	HGSVC,1KG-ONT	Yes	1.616	No	NA,NA	NA	NA
chr2:6253296	49792	DEL	110	0.8096	0.6943	8	NA	NA	NA	NA	NA	NA	NA	NA	NA	No	ID=2-6253204-6253216-TA,2-6253223-6253233-TA,2-6253223-6253294-TATATATATACACG,2-6253237-6253247-TA,2-6253251-6253261-TA,2-6253265-6253275-TA,2-6253279-6253289-TA,2-6253305-6253315-TA,2-6253319-6253329-TA,2-6253330-6253394-ACGTATATATACACGTATATATACGTGTATAT,2-6253431-6253440-TA,2-6253445-6253455-TA,2-6253461-6253477-TA,2-6253479-6253495-TA,2-6253499-6253513-TA,2-6253519-6253528-TA,2-6253543-6253555-TA;MOTIFS=TATATATATACACG,TA,ACGTATATATACACGTATATATACGTGTATAT;STRUC=<VC119785>	HGSVC,1KG-ONT	No	1.297	Yes	NA,NA	NA	NA
chr2:6253297	49793	DEL	137	0.8686	0.5207	13	NA	NA	NA	NA	NA	NA	NA	NA	NA	No	ID=2-6253204-6253216-TA,2-6253223-6253233-TA,2-6253223-6253294-TATATATATACACG,2-6253237-6253247-TA,2-6253251-6253261-TA,2-6253265-6253275-TA,2-6253279-6253289-TA,2-6253305-6253315-TA,2-6253319-6253329-TA,2-6253330-6253394-ACGTATATATACACGTATATATACGTGTATAT,2-6253431-6253440-TA,2-6253445-6253455-TA,2-6253461-6253477-TA,2-6253479-6253495-TA,2-6253499-6253513-TA,2-6253519-6253528-TA,2-6253543-6253555-TA;MOTIFS=TATATATATACACG,TA,ACGTATATATACACGTATATATACGTGTATAT;STRUC=<VC119785>	HGSVC,1KG-ONT	No	1.297	No	NA,NA	NA	NA
chr2:6253326	49794	DEL	188	0.8328	0.6143	1	NA	NA	NA	NA	NA	NA	NA	NA	NA	No	ID=2-6253204-6253216-TA,2-6253223-6253233-TA,2-6253223-6253294-TATATATATACACG,2-6253237-6253247-TA,2-6253251-6253261-TA,2-6253265-6253275-TA,2-6253279-6253289-TA,2-6253305-6253315-TA,2-6253319-6253329-TA,2-6253330-6253394-ACGTATATATACACGTATATATACGTGTATAT,2-6253431-6253440-TA,2-6253445-6253455-TA,2-6253461-6253477-TA,2-6253479-6253495-TA,2-6253499-6253513-TA,2-6253519-6253528-TA,2-6253543-6253555-TA;MOTIFS=TATATATATACACG,TA,ACGTATATATACACGTATATATACGTGTATAT;STRUC=<VC119785>	HPRC,HGSVC,1KG-ONT	No	0.931	No	NA,NA	NA	NA
chr2:6253330	49795	INS	86	0.8482	0.575	8	NA	NA	NA	NA	NA	NA	NA	NA	NA	No	ID=2-6253204-6253216-TA,2-6253223-6253233-TA,2-6253223-6253294-TATATATATACACG,2-6253237-6253247-TA,2-6253251-6253261-TA,2-6253265-6253275-TA,2-6253279-6253289-TA,2-6253305-6253315-TA,2-6253319-6253329-TA,2-6253330-6253394-ACGTATATATACACGTATATATACGTGTATAT,2-6253431-6253440-TA,2-6253445-6253455-TA,2-6253461-6253477-TA,2-6253479-6253495-TA,2-6253499-6253513-TA,2-6253519-6253528-TA,2-6253543-6253555-TA;MOTIFS=TATATATATACACG,TA,ACGTATATATACACGTATATATACGTGTATAT;STRUC=<VC119785>	HPRC,HGSVC,1KG-ONT	Yes	1.616	Yes	NA,NA	NA	NA
chr2:6253330	49796	DEL	54	0.8678	0.4892	9	NA	NA	NA	NA	NA	NA	NA	NA	NA	No	ID=2-6253204-6253216-TA,2-6253223-6253233-TA,2-6253223-6253294-TATATATATACACG,2-6253237-6253247-TA,2-6253251-6253261-TA,2-6253265-6253275-TA,2-6253279-6253289-TA,2-6253305-6253315-TA,2-6253319-6253329-TA,2-6253330-6253394-ACGTATATATACACGTATATATACGTGTATAT,2-6253431-6253440-TA,2-6253445-6253455-TA,2-6253461-6253477-TA,2-6253479-6253495-TA,2-6253499-6253513-TA,2-6253519-6253528-TA,2-6253543-6253555-TA;MOTIFS=TATATATATACACG,TA,ACGTATATATACACGTATATATACGTGTATAT;STRUC=<VC119785>	HPRC,HGSVC	No	0.991	Yes	NA,NA	NA	NA
chr2:6253332	49797	INS	60	0.8819	0.4358	8	NA	NA	NA	NA	NA	NA	NA	NA	NA	No	ID=2-6253204-6253216-TA,2-6253223-6253233-TA,2-6253223-6253294-TATATATATACACG,2-6253237-6253247-TA,2-6253251-6253261-TA,2-6253265-6253275-TA,2-6253279-6253289-TA,2-6253305-6253315-TA,2-6253319-6253329-TA,2-6253330-6253394-ACGTATATATACACGTATATATACGTGTATAT,2-6253431-6253440-TA,2-6253445-6253455-TA,2-6253461-6253477-TA,2-6253479-6253495-TA,2-6253499-6253513-TA,2-6253519-6253528-TA,2-6253543-6253555-TA;MOTIFS=TATATATATACACG,TA,ACGTATATATACACGTATATATACGTGTATAT;STRUC=<VC119785>	HGSVC,1KG-ONT	Yes	1.616	Yes	NA,NA	NA	NA
chr2:6253334	49798	DEL	96	0.8879	0.405	204	NA	NA	NA	NA	NA	NA	NA	NA	NA	No	ID=2-6253204-6253216-TA,2-6253223-6253233-TA,2-6253223-6253294-TATATATATACACG,2-6253237-6253247-TA,2-6253251-6253261-TA,2-6253265-6253275-TA,2-6253279-6253289-TA,2-6253305-6253315-TA,2-6253319-6253329-TA,2-6253330-6253394-ACGTATATATACACGTATATATACGTGTATAT,2-6253431-6253440-TA,2-6253445-6253455-TA,2-6253461-6253477-TA,2-6253479-6253495-TA,2-6253499-6253513-TA,2-6253519-6253528-TA,2-6253543-6253555-TA;MOTIFS=TATATATATACACG,TA,ACGTATATATACACGTATATATACGTGTATAT;STRUC=<VC119785>	HGSVC	No	0.978	Yes	NA,NA	NA	NA
chr2:6253346	49799	DEL	84	0.8227	0.6261	2	NA	NA	NA	NA	NA	NA	NA	NA	NA	No	ID=2-6253204-6253216-TA,2-6253223-6253233-TA,2-6253223-6253294-TATATATATACACG,2-6253237-6253247-TA,2-6253251-6253261-TA,2-6253265-6253275-TA,2-6253279-6253289-TA,2-6253305-6253315-TA,2-6253319-6253329-TA,2-6253330-6253394-ACGTATATATACACGTATATATACGTGTATAT,2-6253431-6253440-TA,2-6253445-6253455-TA,2-6253461-6253477-TA,2-6253479-6253495-TA,2-6253499-6253513-TA,2-6253519-6253528-TA,2-6253543-6253555-TA;MOTIFS=TATATATATACACG,TA,ACGTATATATACACGTATATATACGTGTATAT;STRUC=<VC119785>	HGSVC	No	0.529	No	NA,NA	NA	NA
chr2:6253348	49800	DEL	58	0.8653	0.5128	6	NA	NA	NA	NA	NA	NA	NA	NA	NA	No	ID=2-6253204-6253216-TA,2-6253223-6253233-TA,2-6253223-6253294-TATATATATACACG,2-6253237-6253247-TA,2-6253251-6253261-TA,2-6253265-6253275-TA,2-6253279-6253289-TA,2-6253305-6253315-TA,2-6253319-6253329-TA,2-6253330-6253394-ACGTATATATACACGTATATATACGTGTATAT,2-6253431-6253440-TA,2-6253445-6253455-TA,2-6253461-6253477-TA,2-6253479-6253495-TA,2-6253499-6253513-TA,2-6253519-6253528-TA,2-6253543-6253555-TA;MOTIFS=TATATATATACACG,TA,ACGTATATATACACGTATATATACGTGTATAT;STRUC=<VC119785>	HPRC,HGSVC	No	0.529	Yes	NA,NA	NA	NA
chr2:6253351	49801	DEL	72	0.9248	0.2845	45	NA	NA	NA	NA	NA	NA	NA	NA	NA	No	ID=2-6253204-6253216-TA,2-6253223-6253233-TA,2-6253223-6253294-TATATATATACACG,2-6253237-6253247-TA,2-6253251-6253261-TA,2-6253265-6253275-TA,2-6253279-6253289-TA,2-6253305-6253315-TA,2-6253319-6253329-TA,2-6253330-6253394-ACGTATATATACACGTATATATACGTGTATAT,2-6253431-6253440-TA,2-6253445-6253455-TA,2-6253461-6253477-TA,2-6253479-6253495-TA,2-6253499-6253513-TA,2-6253519-6253528-TA,2-6253543-6253555-TA;MOTIFS=TATATATATACACG,TA,ACGTATATATACACGTATATATACGTGTATAT;STRUC=<VC119785>	HPRC,HGSVC	No	0.991	Yes	NA,NA	NA	NA
chr2:6253352	49802	INS	250	0.8479	0.5966	5	NA	NA	NA	NA	NA	NA	NA	NA	NA	No	ID=2-6253204-6253216-TA,2-6253223-6253233-TA,2-6253223-6253294-TATATATATACACG,2-6253237-6253247-TA,2-6253251-6253261-TA,2-6253265-6253275-TA,2-6253279-6253289-TA,2-6253305-6253315-TA,2-6253319-6253329-TA,2-6253330-6253394-ACGTATATATACACGTATATATACGTGTATAT,2-6253431-6253440-TA,2-6253445-6253455-TA,2-6253461-6253477-TA,2-6253479-6253495-TA,2-6253499-6253513-TA,2-6253519-6253528-TA,2-6253543-6253555-TA;MOTIFS=TATATATATACACG,TA,ACGTATATATACACGTATATATACGTGTATAT;STRUC=<VC119785>	HGSVC,1KG-ONT	Yes	1.616	Yes	NA,NA	NA	NA
chr2:6253352	49803	INS	160	0.8257	0.6077	12	NA	NA	NA	NA	NA	NA	NA	NA	NA	No	ID=2-6253204-6253216-TA,2-6253223-6253233-TA,2-6253223-6253294-TATATATATACACG,2-6253237-6253247-TA,2-6253251-6253261-TA,2-6253265-6253275-TA,2-6253279-6253289-TA,2-6253305-6253315-TA,2-6253319-6253329-TA,2-6253330-6253394-ACGTATATATACACGTATATATACGTGTATAT,2-6253431-6253440-TA,2-6253445-6253455-TA,2-6253461-6253477-TA,2-6253479-6253495-TA,2-6253499-6253513-TA,2-6253519-6253528-TA,2-6253543-6253555-TA;MOTIFS=TATATATATACACG,TA,ACGTATATATACACGTATATATACGTGTATAT;STRUC=<VC119785>	HGSVC	Yes	1.616	Yes	NA,NA	NA	NA
chr2:6253353	49804	DEL	146	0.8109	0.6743	154	NA	NA	NA	NA	NA	NA	NA	NA	NA	No	ID=2-6253204-6253216-TA,2-6253223-6253233-TA,2-6253223-6253294-TATATATATACACG,2-6253237-6253247-TA,2-6253251-6253261-TA,2-6253265-6253275-TA,2-6253279-6253289-TA,2-6253305-6253315-TA,2-6253319-6253329-TA,2-6253330-6253394-ACGTATATATACACGTATATATACGTGTATAT,2-6253431-6253440-TA,2-6253445-6253455-TA,2-6253461-6253477-TA,2-6253479-6253495-TA,2-6253499-6253513-TA,2-6253519-6253528-TA,2-6253543-6253555-TA;MOTIFS=TATATATATACACG,TA,ACGTATATATACACGTATATATACGTGTATAT;STRUC=<VC119785>	HGSVC,1KG-ONT	No	0.978	Yes	NA,NA	NA	NA
chr2:6253354	49805	INS	284	0.883	0.4208	60	NA	NA	NA	NA	NA	NA	NA	NA	NA	No	ID=2-6253204-6253216-TA,2-6253223-6253233-TA,2-6253223-6253294-TATATATATACACG,2-6253237-6253247-TA,2-6253251-6253261-TA,2-6253265-6253275-TA,2-6253279-6253289-TA,2-6253305-6253315-TA,2-6253319-6253329-TA,2-6253330-6253394-ACGTATATATACACGTATATATACGTGTATAT,2-6253431-6253440-TA,2-6253445-6253455-TA,2-6253461-6253477-TA,2-6253479-6253495-TA,2-6253499-6253513-TA,2-6253519-6253528-TA,2-6253543-6253555-TA;MOTIFS=TATATATATACACG,TA,ACGTATATATACACGTATATATACGTGTATAT;STRUC=<VC119785>	HGSVC,1KG-ONT	Yes	1.616	Yes	NA,NA	NA	NA
chr2:6253354	49806	INS	256	0.7885	0.6856	4	NA	NA	NA	NA	NA	NA	NA	NA	NA	No	ID=2-6253204-6253216-TA,2-6253223-6253233-TA,2-6253223-6253294-TATATATATACACG,2-6253237-6253247-TA,2-6253251-6253261-TA,2-6253265-6253275-TA,2-6253279-6253289-TA,2-6253305-6253315-TA,2-6253319-6253329-TA,2-6253330-6253394-ACGTATATATACACGTATATATACGTGTATAT,2-6253431-6253440-TA,2-6253445-6253455-TA,2-6253461-6253477-TA,2-6253479-6253495-TA,2-6253499-6253513-TA,2-6253519-6253528-TA,2-6253543-6253555-TA;MOTIFS=TATATATATACACG,TA,ACGTATATATACACGTATATATACGTGTATAT;STRUC=<VC119785>	HGSVC,1KG-ONT	Yes	1.616	No	NA,NA	NA	NA
chr2:6253362	49807	INS	86	0.8113	0.6706	23	NA	NA	NA	NA	NA	NA	NA	NA	NA	No	ID=2-6253204-6253216-TA,2-6253223-6253233-TA,2-6253223-6253294-TATATATATACACG,2-6253237-6253247-TA,2-6253251-6253261-TA,2-6253265-6253275-TA,2-6253279-6253289-TA,2-6253305-6253315-TA,2-6253319-6253329-TA,2-6253330-6253394-ACGTATATATACACGTATATATACGTGTATAT,2-6253431-6253440-TA,2-6253445-6253455-TA,2-6253461-6253477-TA,2-6253479-6253495-TA,2-6253499-6253513-TA,2-6253519-6253528-TA,2-6253543-6253555-TA;MOTIFS=TATATATATACACG,TA,ACGTATATATACACGTATATATACGTGTATAT;STRUC=<VC119785>	HPRC,HGSVC,1KG-ONT	No	1.616	Yes	NA,NA	NA	NA
chr2:6253363	49808	DEL	136	0.8614	0.5174	171	NA	NA	NA	NA	NA	NA	NA	NA	NA	No	ID=2-6253204-6253216-TA,2-6253223-6253233-TA,2-6253223-6253294-TATATATATACACG,2-6253237-6253247-TA,2-6253251-6253261-TA,2-6253265-6253275-TA,2-6253279-6253289-TA,2-6253305-6253315-TA,2-6253319-6253329-TA,2-6253330-6253394-ACGTATATATACACGTATATATACGTGTATAT,2-6253431-6253440-TA,2-6253445-6253455-TA,2-6253461-6253477-TA,2-6253479-6253495-TA,2-6253499-6253513-TA,2-6253519-6253528-TA,2-6253543-6253555-TA;MOTIFS=TATATATATACACG,TA,ACGTATATATACACGTATATATACGTGTATAT;STRUC=<VC119785>	HGSVC,1KG-ONT	No	0.991	Yes	NA,NA	NA	NA
chr2:6253385	49809	DEL	114	0.8388	0.5812	1	NA	NA	NA	NA	NA	NA	NA	NA	NA	No	ID=2-6253204-6253216-TA,2-6253223-6253233-TA,2-6253223-6253294-TATATATATACACG,2-6253237-6253247-TA,2-6253251-6253261-TA,2-6253265-6253275-TA,2-6253279-6253289-TA,2-6253305-6253315-TA,2-6253319-6253329-TA,2-6253330-6253394-ACGTATATATACACGTATATATACGTGTATAT,2-6253431-6253440-TA,2-6253445-6253455-TA,2-6253461-6253477-TA,2-6253479-6253495-TA,2-6253499-6253513-TA,2-6253519-6253528-TA,2-6253543-6253555-TA;MOTIFS=TATATATATACACG,TA,ACGTATATATACACGTATATATACGTGTATAT;STRUC=<VC119785>	HGSVC,1KG-ONT	No	0.801	No	NA,NA	NA	NA
chr2:6253395	49810	DEL	104	0.8613	0.5272	6	NA	NA	NA	NA	NA	NA	NA	NA	NA	No	ID=2-6253204-6253216-TA,2-6253223-6253233-TA,2-6253223-6253294-TATATATATACACG,2-6253237-6253247-TA,2-6253251-6253261-TA,2-6253265-6253275-TA,2-6253279-6253289-TA,2-6253305-6253315-TA,2-6253319-6253329-TA,2-6253330-6253394-ACGTATATATACACGTATATATACGTGTATAT,2-6253431-6253440-TA,2-6253445-6253455-TA,2-6253461-6253477-TA,2-6253479-6253495-TA,2-6253499-6253513-TA,2-6253519-6253528-TA,2-6253543-6253555-TA;MOTIFS=TATATATATACACG,TA,ACGTATATATACACGTATATATACGTGTATAT;STRUC=<VC119785>	HGSVC,1KG-ONT	No	0.546	No	NA,NA	NA	NA
chr2:6253459	49812	DEL	68	0.8577	0.526	5	NA	NA	NA	NA	NA	NA	NA	NA	NA	No	ID=2-6253204-6253216-TA,2-6253223-6253233-TA,2-6253223-6253294-TATATATATACACG,2-6253237-6253247-TA,2-6253251-6253261-TA,2-6253265-6253275-TA,2-6253279-6253289-TA,2-6253305-6253315-TA,2-6253319-6253329-TA,2-6253330-6253394-ACGTATATATACACGTATATATACGTGTATAT,2-6253431-6253440-TA,2-6253445-6253455-TA,2-6253461-6253477-TA,2-6253479-6253495-TA,2-6253499-6253513-TA,2-6253519-6253528-TA,2-6253543-6253555-TA;MOTIFS=TATATATATACACG,TA,ACGTATATATACACGTATATATACGTGTATAT;STRUC=<VC119785>	HPRC,HGSVC	No	1.297	Yes	NA,NA	NA	NA
chr2:6253467	49813	INS	62	0.8372	0.6564	1	NA	NA	NA	NA	NA	NA	NA	NA	NA	No	ID=2-6253204-6253216-TA,2-6253223-6253233-TA,2-6253223-6253294-TATATATATACACG,2-6253237-6253247-TA,2-6253251-6253261-TA,2-6253265-6253275-TA,2-6253279-6253289-TA,2-6253305-6253315-TA,2-6253319-6253329-TA,2-6253330-6253394-ACGTATATATACACGTATATATACGTGTATAT,2-6253431-6253440-TA,2-6253445-6253455-TA,2-6253461-6253477-TA,2-6253479-6253495-TA,2-6253499-6253513-TA,2-6253519-6253528-TA,2-6253543-6253555-TA;MOTIFS=TATATATATACACG,TA,ACGTATATATACACGTATATATACGTGTATAT;STRUC=<VC119785>	HPRC,HGSVC,1KG-ONT	No	1.616	Yes	NA,NA	NA	NA
chr2:6253504	49814	INS	64	0.9008	0.3543	39	NA	NA	NA	NA	NA	NA	NA	NA	NA	No	ID=2-6253204-6253216-TA,2-6253223-6253233-TA,2-6253223-6253294-TATATATATACACG,2-6253237-6253247-TA,2-6253251-6253261-TA,2-6253265-6253275-TA,2-6253279-6253289-TA,2-6253305-6253315-TA,2-6253319-6253329-TA,2-6253330-6253394-ACGTATATATACACGTATATATACGTGTATAT,2-6253431-6253440-TA,2-6253445-6253455-TA,2-6253461-6253477-TA,2-6253479-6253495-TA,2-6253499-6253513-TA,2-6253519-6253528-TA,2-6253543-6253555-TA;MOTIFS=TATATATATACACG,TA,ACGTATATATACACGTATATATACGTGTATAT;STRUC=<VC119785>	HPRC,HGSVC,1KG-ONT	No	1.616	Yes	NA,NA	NA	NA
chr2:6253506	49815	INS	60	0.8041	0.6891	6	NA	NA	NA	NA	NA	NA	NA	NA	NA	No	ID=2-6253204-6253216-TA,2-6253223-6253233-TA,2-6253223-6253294-TATATATATACACG,2-6253237-6253247-TA,2-6253251-6253261-TA,2-6253265-6253275-TA,2-6253279-6253289-TA,2-6253305-6253315-TA,2-6253319-6253329-TA,2-6253330-6253394-ACGTATATATACACGTATATATACGTGTATAT,2-6253431-6253440-TA,2-6253445-6253455-TA,2-6253461-6253477-TA,2-6253479-6253495-TA,2-6253499-6253513-TA,2-6253519-6253528-TA,2-6253543-6253555-TA;MOTIFS=TATATATATACACG,TA,ACGTATATATACACGTATATATACGTGTATAT;STRUC=<VC119785>	HGSVC,1KG-ONT	No	1.616	Yes	NA,NA	NA	NA
chr2:6253506	49816	INS	72	0.8148	0.6663	14	NA	NA	NA	NA	NA	NA	NA	NA	NA	No	ID=2-6253204-6253216-TA,2-6253223-6253233-TA,2-6253223-6253294-TATATATATACACG,2-6253237-6253247-TA,2-6253251-6253261-TA,2-6253265-6253275-TA,2-6253279-6253289-TA,2-6253305-6253315-TA,2-6253319-6253329-TA,2-6253330-6253394-ACGTATATATACACGTATATATACGTGTATAT,2-6253431-6253440-TA,2-6253445-6253455-TA,2-6253461-6253477-TA,2-6253479-6253495-TA,2-6253499-6253513-TA,2-6253519-6253528-TA,2-6253543-6253555-TA;MOTIFS=TATATATATACACG,TA,ACGTATATATACACGTATATATACGTGTATAT;STRUC=<VC119785>	HPRC,HGSVC,1KG-ONT	No	1.616	Yes	NA,NA	NA	NA
chr2:6253506	49817	INS	128	0.8042	0.6961	6	NA	NA	NA	NA	NA	NA	NA	NA	NA	No	ID=2-6253204-6253216-TA,2-6253223-6253233-TA,2-6253223-6253294-TATATATATACACG,2-6253237-6253247-TA,2-6253251-6253261-TA,2-6253265-6253275-TA,2-6253279-6253289-TA,2-6253305-6253315-TA,2-6253319-6253329-TA,2-6253330-6253394-ACGTATATATACACGTATATATACGTGTATAT,2-6253431-6253440-TA,2-6253445-6253455-TA,2-6253461-6253477-TA,2-6253479-6253495-TA,2-6253499-6253513-TA,2-6253519-6253528-TA,2-6253543-6253555-TA;MOTIFS=TATATATATACACG,TA,ACGTATATATACACGTATATATACGTGTATAT;STRUC=<VC119785>	HPRC,HGSVC,1KG-ONT	No	1.616	No	NA,NA	NA	NA
chr2:6260376	49818	DEL	1685	0.9695	0.2032	185	NA	NA	NA	NA	NA	NA	NA	NA	NA	No	ID=2-6260698-6260885-AGATCAAGATATAGAAAGAAGGAAATAAAAAGGATGAATTGTGATATGATCAAGATATAAAA;MOTIFS=AGATCAAGATATAGAAAGAAGGAAATAAAAAGGATGAATTGTGATATGATCAAGATATAAAA;STRUC=(AGATCAAGATATAGAAAGAAGGAAATAAAAAGGATGAATTGTGATATGATCAAGATATAAAA)n	HPRC,HGSVC,1KG-ONT	Yes	0.918	Yes	NA,NA	NA	NA
chr2:6260587	49819	DEL	236	0.8598	0.5009	156	NA	NA	NA	NA	NA	NA	NA	NA	NA	No	ID=2-6260698-6260885-AGATCAAGATATAGAAAGAAGGAAATAAAAAGGATGAATTGTGATATGATCAAGATATAAAA;MOTIFS=AGATCAAGATATAGAAAGAAGGAAATAAAAAGGATGAATTGTGATATGATCAAGATATAAAA;STRUC=(AGATCAAGATATAGAAAGAAGGAAATAAAAAGGATGAATTGTGATATGATCAAGATATAAAA)n	HPRC,HGSVC,1KG-ONT	No	1.598	Yes	NA,NA	NA	NA
chr2:6260646	49820	DEL	190	0.8591	0.6404	6	NA	NA	NA	NA	NA	NA	NA	NA	NA	No	ID=2-6260698-6260885-AGATCAAGATATAGAAAGAAGGAAATAAAAAGGATGAATTGTGATATGATCAAGATATAAAA;MOTIFS=AGATCAAGATATAGAAAGAAGGAAATAAAAAGGATGAATTGTGATATGATCAAGATATAAAA;STRUC=(AGATCAAGATATAGAAAGAAGGAAATAAAAAGGATGAATTGTGATATGATCAAGATATAAAA)n	HPRC,HGSVC,1KG-ONT	No	1.704	Yes	NA,NA	NA	NA
chr2:6260698	49821	INS	62	0.812	0.6669	3	NA	NA	NA	NA	NA	NA	NA	NA	NA	No	ID=2-6260698-6260885-AGATCAAGATATAGAAAGAAGGAAATAAAAAGGATGAATTGTGATATGATCAAGATATAAAA;MOTIFS=AGATCAAGATATAGAAAGAAGGAAATAAAAAGGATGAATTGTGATATGATCAAGATATAAAA;STRUC=(AGATCAAGATATAGAAAGAAGGAAATAAAAAGGATGAATTGTGATATGATCAAGATATAAAA)n	NA	No	4.225	Yes	NA,NA	NA	NA
chr2:6260698	49822	DEL	62	0.8508	0.5833	8	NA	NA	NA	NA	NA	NA	NA	NA	NA	No	ID=2-6260698-6260885-AGATCAAGATATAGAAAGAAGGAAATAAAAAGGATGAATTGTGATATGATCAAGATATAAAA;MOTIFS=AGATCAAGATATAGAAAGAAGGAAATAAAAAGGATGAATTGTGATATGATCAAGATATAAAA;STRUC=(AGATCAAGATATAGAAAGAAGGAAATAAAAAGGATGAATTGTGATATGATCAAGATATAAAA)n	HGSVC	No	1.644	Yes	NA,NA	NA	NA
chr2:6260698	49823	DEL	124	0.826	0.618	364	NA	NA	NA	NA	NA	NA	NA	NA	NA	No	ID=2-6260698-6260885-AGATCAAGATATAGAAAGAAGGAAATAAAAAGGATGAATTGTGATATGATCAAGATATAAAA;MOTIFS=AGATCAAGATATAGAAAGAAGGAAATAAAAAGGATGAATTGTGATATGATCAAGATATAAAA;STRUC=(AGATCAAGATATAGAAAGAAGGAAATAAAAAGGATGAATTGTGATATGATCAAGATATAAAA)n	HPRC,HGSVC,1KG-ONT	No	1.779	Yes	NA,NA	NA	NA
chr2:6261397	49824	INS	805	0.8369	0.6094	1	NA	NA	NA	NA	NA	NA	NA	NA	NA	No	ID=2-6260698-6260885-AGATCAAGATATAGAAAGAAGGAAATAAAAAGGATGAATTGTGATATGATCAAGATATAAAA;MOTIFS=AGATCAAGATATAGAAAGAAGGAAATAAAAAGGATGAATTGTGATATGATCAAGATATAAAA;STRUC=(AGATCAAGATATAGAAAGAAGGAAATAAAAAGGATGAATTGTGATATGATCAAGATATAAAA)n	NA	No	2.163	No	NA,NA	NA	NA
chr2:6283391	49825	DEL	126	0.9573	0.1625	6	NA	NA	NA	NA	NA	NA	NA	NA	NA	No	ID=2-6283370-6283388-TG,2-6283389-6283401-GCGT,2-6283420-6283430-TG,2-6283450-6283464-TGCG,2-6283461-6283472-GT,2-6283473-6283489-GCGT,2-6283521-6283530-GT,2-6283530-6283539-GT,2-6283540-6283552-GT;MOTIFS=GCGT,TGCG,TG,GT;STRUC=<VC119793>,ID=2-6283475-6283486-GT;MOTIFS=GT;STRUC=<TR1779156>	NA	Yes	1.127	Yes	NA,NA	NA	NA
chr2:6327648	49826	DEL	259	0.8401	0.5787	1	NA	NA	NA	NA	NA	NA	NA	NA	NA	No	NA	NA	Yes	1.461	No	NA,NA	NA	NA
chr2:6333502	49827	DEL	83	0.8509	0.5448	2	NA	NA	NA	NA	NA	NA	NA	NA	NA	No	NA	NA	Yes	1.003	Yes	NA,NA	NA	NA
chr2:6377286	49828	INS	307	0.9926	0.0057	88	NA	NA	NA	NA	NA	NA	NA	NA	NA	No	NA	HPRC,HGSVC,1KG-ONT	Yes	1.616	Yes	NA,NA	NA	NA
chr2:6377286	49829	INS	328	0.9405	0.2447	401	NA	NA	NA	NA	NA	NA	NA	NA	NA	No	NA	HPRC,HGSVC,1KG-ONT	Yes	1.616	Yes	NA,NA	NA	NA
chr2:6377286	49830	INS	346	0.8024	0.6915	249	NA	NA	NA	NA	NA	NA	NA	NA	NA	No	NA	HPRC,HGSVC,1KG-ONT	Yes	1.616	Yes	NA,NA	NA	NA
chr2:6419874	49831	DEL	327	0.9634	0.1533	424	NA	NA	NA	NA	NA	NA	NA	NA	NA	No	ID=2-6419745-6419756-T,2-6419887-6419921-T;MOTIFS=T;STRUC=<VC119810>	HPRC,HGSVC,1KG-ONT	No	0.24	Yes	NA,NA	NA	NA
chr2:6432448	49832	INS	328	0.8994	0.3709	4	NA	NA	NA	NA	NA	NA	NA	NA	NA	No	NA	NA	Yes	1.616	No	NA,NA	NA	NA
chr2:6453066	49835	INS	98	0.8892	0.4135	21	NA	NA	NA	NA	NA	NA	NA	NA	NA	No	ID=2-6453047-6453062-AAGGG,2-6453054-6453092-GGGAAG,2-6453084-6453100-GGGAA,2-6453125-6453145-GGGAAG,2-6453137-6453155-GGGAA,2-6453142-6453198-GGGAAGGGAAGGGGAAGGGAAGGGGAAG,2-6453158-6453178-GGGAAG,2-6453164-6453200-GGGAAGGGGAA,2-6453186-6453206-GGGAAG,2-6453212-6453234-AGGGGA,2-6453226-6453236-GGGAA,2-6453231-6453257-GGGAAG,2-6453249-6453264-GGGAA,2-6453287-6453297-GA,2-6453298-6453311-GAAG,2-6453316-6453332-AGGG;MOTIFS=AGGGGA,GGGAAGGGAAGGGGAAGGGAAGGGGAAG,AGGG,GGGAAGGGGAA,AAGGG,GGGAAG,GA,GAAG,GGGAA;STRUC=<VC119813>	HPRC,HGSVC,1KG-ONT	No	2.538	Yes	NA,NA	NA	NA
chr2:6453066	49836	INS	75	0.8028	0.6916	12	NA	NA	NA	NA	NA	NA	NA	NA	NA	No	ID=2-6453047-6453062-AAGGG,2-6453054-6453092-GGGAAG,2-6453084-6453100-GGGAA,2-6453125-6453145-GGGAAG,2-6453137-6453155-GGGAA,2-6453142-6453198-GGGAAGGGAAGGGGAAGGGAAGGGGAAG,2-6453158-6453178-GGGAAG,2-6453164-6453200-GGGAAGGGGAA,2-6453186-6453206-GGGAAG,2-6453212-6453234-AGGGGA,2-6453226-6453236-GGGAA,2-6453231-6453257-GGGAAG,2-6453249-6453264-GGGAA,2-6453287-6453297-GA,2-6453298-6453311-GAAG,2-6453316-6453332-AGGG;MOTIFS=AGGGGA,GGGAAGGGAAGGGGAAGGGAAGGGGAAG,AGGG,GGGAAGGGGAA,AAGGG,GGGAAG,GA,GAAG,GGGAA;STRUC=<VC119813>	HPRC,HGSVC,1KG-ONT	No	2.538	Yes	NA,NA	NA	NA
chr2:6453066	49834	INS	92	0.9327	0.2682	22	NA	NA	NA	NA	NA	NA	NA	NA	NA	No	ID=2-6453047-6453062-AAGGG,2-6453054-6453092-GGGAAG,2-6453084-6453100-GGGAA,2-6453125-6453145-GGGAAG,2-6453137-6453155-GGGAA,2-6453142-6453198-GGGAAGGGAAGGGGAAGGGAAGGGGAAG,2-6453158-6453178-GGGAAG,2-6453164-6453200-GGGAAGGGGAA,2-6453186-6453206-GGGAAG,2-6453212-6453234-AGGGGA,2-6453226-6453236-GGGAA,2-6453231-6453257-GGGAAG,2-6453249-6453264-GGGAA,2-6453287-6453297-GA,2-6453298-6453311-GAAG,2-6453316-6453332-AGGG;MOTIFS=AGGGGA,GGGAAGGGAAGGGGAAGGGAAGGGGAAG,AGGG,GGGAAGGGGAA,AAGGG,GGGAAG,GA,GAAG,GGGAA;STRUC=<VC119813>	HPRC,HGSVC,1KG-ONT	No	2.538	Yes	NA,NA	NA	NA
chr2:6453066	49833	INS	86	0.8718	0.5206	73	NA	NA	NA	NA	NA	NA	NA	NA	NA	No	ID=2-6453047-6453062-AAGGG,2-6453054-6453092-GGGAAG,2-6453084-6453100-GGGAA,2-6453125-6453145-GGGAAG,2-6453137-6453155-GGGAA,2-6453142-6453198-GGGAAGGGAAGGGGAAGGGAAGGGGAAG,2-6453158-6453178-GGGAAG,2-6453164-6453200-GGGAAGGGGAA,2-6453186-6453206-GGGAAG,2-6453212-6453234-AGGGGA,2-6453226-6453236-GGGAA,2-6453231-6453257-GGGAAG,2-6453249-6453264-GGGAA,2-6453287-6453297-GA,2-6453298-6453311-GAAG,2-6453316-6453332-AGGG;MOTIFS=AGGGGA,GGGAAGGGAAGGGGAAGGGAAGGGGAAG,AGGG,GGGAAGGGGAA,AAGGG,GGGAAG,GA,GAAG,GGGAA;STRUC=<VC119813>	HPRC,HGSVC,1KG-ONT	No	2.538	Yes	NA,NA	NA	NA
chr2:6453076	49837	INS	65	0.8302	0.6253	5	NA	NA	NA	NA	NA	NA	NA	NA	NA	No	ID=2-6453047-6453062-AAGGG,2-6453054-6453092-GGGAAG,2-6453084-6453100-GGGAA,2-6453125-6453145-GGGAAG,2-6453137-6453155-GGGAA,2-6453142-6453198-GGGAAGGGAAGGGGAAGGGAAGGGGAAG,2-6453158-6453178-GGGAAG,2-6453164-6453200-GGGAAGGGGAA,2-6453186-6453206-GGGAAG,2-6453212-6453234-AGGGGA,2-6453226-6453236-GGGAA,2-6453231-6453257-GGGAAG,2-6453249-6453264-GGGAA,2-6453287-6453297-GA,2-6453298-6453311-GAAG,2-6453316-6453332-AGGG;MOTIFS=AGGGGA,GGGAAGGGAAGGGGAAGGGAAGGGGAAG,AGGG,GGGAAGGGGAA,AAGGG,GGGAAG,GA,GAAG,GGGAA;STRUC=<VC119813>	HPRC,HGSVC,1KG-ONT	No	2.538	No	NA,NA	NA	NA
chr2:6453089	49838	INS	59	0.7998	0.6875	4	NA	NA	NA	NA	NA	NA	NA	NA	NA	No	ID=2-6453047-6453062-AAGGG,2-6453054-6453092-GGGAAG,2-6453084-6453100-GGGAA,2-6453125-6453145-GGGAAG,2-6453137-6453155-GGGAA,2-6453142-6453198-GGGAAGGGAAGGGGAAGGGAAGGGGAAG,2-6453158-6453178-GGGAAG,2-6453164-6453200-GGGAAGGGGAA,2-6453186-6453206-GGGAAG,2-6453212-6453234-AGGGGA,2-6453226-6453236-GGGAA,2-6453231-6453257-GGGAAG,2-6453249-6453264-GGGAA,2-6453287-6453297-GA,2-6453298-6453311-GAAG,2-6453316-6453332-AGGG;MOTIFS=AGGGGA,GGGAAGGGAAGGGGAAGGGAAGGGGAAG,AGGG,GGGAAGGGGAA,AAGGG,GGGAAG,GA,GAAG,GGGAA;STRUC=<VC119813>	HPRC,HGSVC	No	1.616	Yes	NA,NA	NA	NA
chr2:6453099	49840	INS	87	0.816	0.6103	44	NA	NA	NA	NA	NA	NA	NA	NA	NA	No	ID=2-6453047-6453062-AAGGG,2-6453054-6453092-GGGAAG,2-6453084-6453100-GGGAA,2-6453125-6453145-GGGAAG,2-6453137-6453155-GGGAA,2-6453142-6453198-GGGAAGGGAAGGGGAAGGGAAGGGGAAG,2-6453158-6453178-GGGAAG,2-6453164-6453200-GGGAAGGGGAA,2-6453186-6453206-GGGAAG,2-6453212-6453234-AGGGGA,2-6453226-6453236-GGGAA,2-6453231-6453257-GGGAAG,2-6453249-6453264-GGGAA,2-6453287-6453297-GA,2-6453298-6453311-GAAG,2-6453316-6453332-AGGG;MOTIFS=AGGGGA,GGGAAGGGAAGGGGAAGGGAAGGGGAAG,AGGG,GGGAAGGGGAA,AAGGG,GGGAAG,GA,GAAG,GGGAA;STRUC=<VC119813>	HPRC,HGSVC,1KG-ONT	No	1.616	Yes	NA,NA	NA	NA
chr2:6453099	49841	INS	92	0.8628	0.5231	17	NA	NA	NA	NA	NA	NA	NA	NA	NA	No	ID=2-6453047-6453062-AAGGG,2-6453054-6453092-GGGAAG,2-6453084-6453100-GGGAA,2-6453125-6453145-GGGAAG,2-6453137-6453155-GGGAA,2-6453142-6453198-GGGAAGGGAAGGGGAAGGGAAGGGGAAG,2-6453158-6453178-GGGAAG,2-6453164-6453200-GGGAAGGGGAA,2-6453186-6453206-GGGAAG,2-6453212-6453234-AGGGGA,2-6453226-6453236-GGGAA,2-6453231-6453257-GGGAAG,2-6453249-6453264-GGGAA,2-6453287-6453297-GA,2-6453298-6453311-GAAG,2-6453316-6453332-AGGG;MOTIFS=AGGGGA,GGGAAGGGAAGGGGAAGGGAAGGGGAAG,AGGG,GGGAAGGGGAA,AAGGG,GGGAAG,GA,GAAG,GGGAA;STRUC=<VC119813>	HPRC,HGSVC,1KG-ONT	No	1.616	Yes	NA,NA	NA	NA
chr2:6453099	49842	INS	76	0.9219	0.3116	4	NA	NA	NA	NA	NA	NA	NA	NA	NA	No	ID=2-6453047-6453062-AAGGG,2-6453054-6453092-GGGAAG,2-6453084-6453100-GGGAA,2-6453125-6453145-GGGAAG,2-6453137-6453155-GGGAA,2-6453142-6453198-GGGAAGGGAAGGGGAAGGGAAGGGGAAG,2-6453158-6453178-GGGAAG,2-6453164-6453200-GGGAAGGGGAA,2-6453186-6453206-GGGAAG,2-6453212-6453234-AGGGGA,2-6453226-6453236-GGGAA,2-6453231-6453257-GGGAAG,2-6453249-6453264-GGGAA,2-6453287-6453297-GA,2-6453298-6453311-GAAG,2-6453316-6453332-AGGG;MOTIFS=AGGGGA,GGGAAGGGAAGGGGAAGGGAAGGGGAAG,AGGG,GGGAAGGGGAA,AAGGG,GGGAAG,GA,GAAG,GGGAA;STRUC=<VC119813>	HPRC,HGSVC,1KG-ONT	No	1.616	No	NA,NA	NA	NA
chr2:6453100	49843	INS	98	0.8944	0.3975	1	NA	NA	NA	NA	NA	NA	NA	NA	NA	No	ID=2-6453047-6453062-AAGGG,2-6453054-6453092-GGGAAG,2-6453084-6453100-GGGAA,2-6453125-6453145-GGGAAG,2-6453137-6453155-GGGAA,2-6453142-6453198-GGGAAGGGAAGGGGAAGGGAAGGGGAAG,2-6453158-6453178-GGGAAG,2-6453164-6453200-GGGAAGGGGAA,2-6453186-6453206-GGGAAG,2-6453212-6453234-AGGGGA,2-6453226-6453236-GGGAA,2-6453231-6453257-GGGAAG,2-6453249-6453264-GGGAA,2-6453287-6453297-GA,2-6453298-6453311-GAAG,2-6453316-6453332-AGGG;MOTIFS=AGGGGA,GGGAAGGGAAGGGGAAGGGAAGGGGAAG,AGGG,GGGAAGGGGAA,AAGGG,GGGAAG,GA,GAAG,GGGAA;STRUC=<VC119813>	HPRC,HGSVC,1KG-ONT	No	1.616	No	NA,NA	NA	NA
chr2:6453103	49844	INS	81	0.8699	0.4921	116	NA	NA	NA	NA	NA	NA	NA	NA	NA	No	ID=2-6453047-6453062-AAGGG,2-6453054-6453092-GGGAAG,2-6453084-6453100-GGGAA,2-6453125-6453145-GGGAAG,2-6453137-6453155-GGGAA,2-6453142-6453198-GGGAAGGGAAGGGGAAGGGAAGGGGAAG,2-6453158-6453178-GGGAAG,2-6453164-6453200-GGGAAGGGGAA,2-6453186-6453206-GGGAAG,2-6453212-6453234-AGGGGA,2-6453226-6453236-GGGAA,2-6453231-6453257-GGGAAG,2-6453249-6453264-GGGAA,2-6453287-6453297-GA,2-6453298-6453311-GAAG,2-6453316-6453332-AGGG;MOTIFS=AGGGGA,GGGAAGGGAAGGGGAAGGGAAGGGGAAG,AGGG,GGGAAGGGGAA,AAGGG,GGGAAG,GA,GAAG,GGGAA;STRUC=<VC119813>	HPRC,HGSVC,1KG-ONT	No	1.616	Yes	NA,NA	NA	NA
chr2:6453103	49845	INS	92	0.7991	0.6977	3	NA	NA	NA	NA	NA	NA	NA	NA	NA	No	ID=2-6453047-6453062-AAGGG,2-6453054-6453092-GGGAAG,2-6453084-6453100-GGGAA,2-6453125-6453145-GGGAAG,2-6453137-6453155-GGGAA,2-6453142-6453198-GGGAAGGGAAGGGGAAGGGAAGGGGAAG,2-6453158-6453178-GGGAAG,2-6453164-6453200-GGGAAGGGGAA,2-6453186-6453206-GGGAAG,2-6453212-6453234-AGGGGA,2-6453226-6453236-GGGAA,2-6453231-6453257-GGGAAG,2-6453249-6453264-GGGAA,2-6453287-6453297-GA,2-6453298-6453311-GAAG,2-6453316-6453332-AGGG;MOTIFS=AGGGGA,GGGAAGGGAAGGGGAAGGGAAGGGGAAG,AGGG,GGGAAGGGGAA,AAGGG,GGGAAG,GA,GAAG,GGGAA;STRUC=<VC119813>	HPRC,HGSVC,1KG-ONT	No	1.616	No	NA,NA	NA	NA
chr2:6453108	49846	INS	88	0.8639	0.5244	14	NA	NA	NA	NA	NA	NA	NA	NA	NA	No	ID=2-6453047-6453062-AAGGG,2-6453054-6453092-GGGAAG,2-6453084-6453100-GGGAA,2-6453125-6453145-GGGAAG,2-6453137-6453155-GGGAA,2-6453142-6453198-GGGAAGGGAAGGGGAAGGGAAGGGGAAG,2-6453158-6453178-GGGAAG,2-6453164-6453200-GGGAAGGGGAA,2-6453186-6453206-GGGAAG,2-6453212-6453234-AGGGGA,2-6453226-6453236-GGGAA,2-6453231-6453257-GGGAAG,2-6453249-6453264-GGGAA,2-6453287-6453297-GA,2-6453298-6453311-GAAG,2-6453316-6453332-AGGG;MOTIFS=AGGGGA,GGGAAGGGAAGGGGAAGGGAAGGGGAAG,AGGG,GGGAAGGGGAA,AAGGG,GGGAAG,GA,GAAG,GGGAA;STRUC=<VC119813>	HPRC,HGSVC,1KG-ONT	No	1.616	Yes	NA,NA	NA	NA
chr2:6453120	49847	INS	78	0.8612	0.6026	25	NA	NA	NA	NA	NA	NA	NA	NA	NA	No	ID=2-6453047-6453062-AAGGG,2-6453054-6453092-GGGAAG,2-6453084-6453100-GGGAA,2-6453125-6453145-GGGAAG,2-6453137-6453155-GGGAA,2-6453142-6453198-GGGAAGGGAAGGGGAAGGGAAGGGGAAG,2-6453158-6453178-GGGAAG,2-6453164-6453200-GGGAAGGGGAA,2-6453186-6453206-GGGAAG,2-6453212-6453234-AGGGGA,2-6453226-6453236-GGGAA,2-6453231-6453257-GGGAAG,2-6453249-6453264-GGGAA,2-6453287-6453297-GA,2-6453298-6453311-GAAG,2-6453316-6453332-AGGG;MOTIFS=AGGGGA,GGGAAGGGAAGGGGAAGGGAAGGGGAAG,AGGG,GGGAAGGGGAA,AAGGG,GGGAAG,GA,GAAG,GGGAA;STRUC=<VC119813>	HPRC,HGSVC,1KG-ONT	No	1.616	Yes	NA,NA	NA	NA
chr2:6453125	49848	INS	67	0.8571	0.5101	14	NA	NA	NA	NA	NA	NA	NA	NA	NA	No	ID=2-6453047-6453062-AAGGG,2-6453054-6453092-GGGAAG,2-6453084-6453100-GGGAA,2-6453125-6453145-GGGAAG,2-6453137-6453155-GGGAA,2-6453142-6453198-GGGAAGGGAAGGGGAAGGGAAGGGGAAG,2-6453158-6453178-GGGAAG,2-6453164-6453200-GGGAAGGGGAA,2-6453186-6453206-GGGAAG,2-6453212-6453234-AGGGGA,2-6453226-6453236-GGGAA,2-6453231-6453257-GGGAAG,2-6453249-6453264-GGGAA,2-6453287-6453297-GA,2-6453298-6453311-GAAG,2-6453316-6453332-AGGG;MOTIFS=AGGGGA,GGGAAGGGAAGGGGAAGGGAAGGGGAAG,AGGG,GGGAAGGGGAA,AAGGG,GGGAAG,GA,GAAG,GGGAA;STRUC=<VC119813>	HPRC,HGSVC,1KG-ONT	No	1.616	Yes	NA,NA	NA	NA
chr2:6453131	49849	INS	82	0.8784	0.4439	7	NA	NA	NA	NA	NA	NA	NA	NA	NA	No	ID=2-6453047-6453062-AAGGG,2-6453054-6453092-GGGAAG,2-6453084-6453100-GGGAA,2-6453125-6453145-GGGAAG,2-6453137-6453155-GGGAA,2-6453142-6453198-GGGAAGGGAAGGGGAAGGGAAGGGGAAG,2-6453158-6453178-GGGAAG,2-6453164-6453200-GGGAAGGGGAA,2-6453186-6453206-GGGAAG,2-6453212-6453234-AGGGGA,2-6453226-6453236-GGGAA,2-6453231-6453257-GGGAAG,2-6453249-6453264-GGGAA,2-6453287-6453297-GA,2-6453298-6453311-GAAG,2-6453316-6453332-AGGG;MOTIFS=AGGGGA,GGGAAGGGAAGGGGAAGGGAAGGGGAAG,AGGG,GGGAAGGGGAA,AAGGG,GGGAAG,GA,GAAG,GGGAA;STRUC=<VC119813>	HPRC,HGSVC,1KG-ONT	No	1.616	Yes	NA,NA	NA	NA
chr2:6453137	49850	INS	275	0.8507	0.5589	22	NA	NA	NA	NA	NA	NA	NA	NA	NA	No	ID=2-6453047-6453062-AAGGG,2-6453054-6453092-GGGAAG,2-6453084-6453100-GGGAA,2-6453125-6453145-GGGAAG,2-6453137-6453155-GGGAA,2-6453142-6453198-GGGAAGGGAAGGGGAAGGGAAGGGGAAG,2-6453158-6453178-GGGAAG,2-6453164-6453200-GGGAAGGGGAA,2-6453186-6453206-GGGAAG,2-6453212-6453234-AGGGGA,2-6453226-6453236-GGGAA,2-6453231-6453257-GGGAAG,2-6453249-6453264-GGGAA,2-6453287-6453297-GA,2-6453298-6453311-GAAG,2-6453316-6453332-AGGG;MOTIFS=AGGGGA,GGGAAGGGAAGGGGAAGGGAAGGGGAAG,AGGG,GGGAAGGGGAA,AAGGG,GGGAAG,GA,GAAG,GGGAA;STRUC=<VC119813>	1KG-ONT	No	1.616	Yes	NA,NA	NA	NA
chr2:6453138	49851	INS	70	0.7997	0.6974	6	NA	NA	NA	NA	NA	NA	NA	NA	NA	No	ID=2-6453047-6453062-AAGGG,2-6453054-6453092-GGGAAG,2-6453084-6453100-GGGAA,2-6453125-6453145-GGGAAG,2-6453137-6453155-GGGAA,2-6453142-6453198-GGGAAGGGAAGGGGAAGGGAAGGGGAAG,2-6453158-6453178-GGGAAG,2-6453164-6453200-GGGAAGGGGAA,2-6453186-6453206-GGGAAG,2-6453212-6453234-AGGGGA,2-6453226-6453236-GGGAA,2-6453231-6453257-GGGAAG,2-6453249-6453264-GGGAA,2-6453287-6453297-GA,2-6453298-6453311-GAAG,2-6453316-6453332-AGGG;MOTIFS=AGGGGA,GGGAAGGGAAGGGGAAGGGAAGGGGAAG,AGGG,GGGAAGGGGAA,AAGGG,GGGAAG,GA,GAAG,GGGAA;STRUC=<VC119813>	HPRC,HGSVC,1KG-ONT	No	1.616	Yes	NA,NA	NA	NA
chr2:6453142	49852	INS	56	0.8063	0.6676	6	NA	NA	NA	NA	NA	NA	NA	NA	NA	No	ID=2-6453047-6453062-AAGGG,2-6453054-6453092-GGGAAG,2-6453084-6453100-GGGAA,2-6453125-6453145-GGGAAG,2-6453137-6453155-GGGAA,2-6453142-6453198-GGGAAGGGAAGGGGAAGGGAAGGGGAAG,2-6453158-6453178-GGGAAG,2-6453164-6453200-GGGAAGGGGAA,2-6453186-6453206-GGGAAG,2-6453212-6453234-AGGGGA,2-6453226-6453236-GGGAA,2-6453231-6453257-GGGAAG,2-6453249-6453264-GGGAA,2-6453287-6453297-GA,2-6453298-6453311-GAAG,2-6453316-6453332-AGGG;MOTIFS=AGGGGA,GGGAAGGGAAGGGGAAGGGAAGGGGAAG,AGGG,GGGAAGGGGAA,AAGGG,GGGAAG,GA,GAAG,GGGAA;STRUC=<VC119813>	HPRC,HGSVC	No	1.616	No	NA,NA	NA	NA
chr2:6453143	49853	INS	62	0.8996	0.3752	7	NA	NA	NA	NA	NA	NA	NA	NA	NA	No	ID=2-6453047-6453062-AAGGG,2-6453054-6453092-GGGAAG,2-6453084-6453100-GGGAA,2-6453125-6453145-GGGAAG,2-6453137-6453155-GGGAA,2-6453142-6453198-GGGAAGGGAAGGGGAAGGGAAGGGGAAG,2-6453158-6453178-GGGAAG,2-6453164-6453200-GGGAAGGGGAA,2-6453186-6453206-GGGAAG,2-6453212-6453234-AGGGGA,2-6453226-6453236-GGGAA,2-6453231-6453257-GGGAAG,2-6453249-6453264-GGGAA,2-6453287-6453297-GA,2-6453298-6453311-GAAG,2-6453316-6453332-AGGG;MOTIFS=AGGGGA,GGGAAGGGAAGGGGAAGGGAAGGGGAAG,AGGG,GGGAAGGGGAA,AAGGG,GGGAAG,GA,GAAG,GGGAA;STRUC=<VC119813>	HPRC,HGSVC,1KG-ONT	No	1.616	No	NA,NA	NA	NA
chr2:6453144	49854	INS	314	0.9096	0.3287	4	NA	NA	NA	NA	NA	NA	NA	NA	NA	No	ID=2-6453047-6453062-AAGGG,2-6453054-6453092-GGGAAG,2-6453084-6453100-GGGAA,2-6453125-6453145-GGGAAG,2-6453137-6453155-GGGAA,2-6453142-6453198-GGGAAGGGAAGGGGAAGGGAAGGGGAAG,2-6453158-6453178-GGGAAG,2-6453164-6453200-GGGAAGGGGAA,2-6453186-6453206-GGGAAG,2-6453212-6453234-AGGGGA,2-6453226-6453236-GGGAA,2-6453231-6453257-GGGAAG,2-6453249-6453264-GGGAA,2-6453287-6453297-GA,2-6453298-6453311-GAAG,2-6453316-6453332-AGGG;MOTIFS=AGGGGA,GGGAAGGGAAGGGGAAGGGAAGGGGAAG,AGGG,GGGAAGGGGAA,AAGGG,GGGAAG,GA,GAAG,GGGAA;STRUC=<VC119813>	NA	No	1.616	Yes	NA,NA	NA	NA
chr2:6453186	49857	INS	58	0.8213	0.6521	2	NA	NA	NA	NA	NA	NA	NA	NA	NA	No	ID=2-6453047-6453062-AAGGG,2-6453054-6453092-GGGAAG,2-6453084-6453100-GGGAA,2-6453125-6453145-GGGAAG,2-6453137-6453155-GGGAA,2-6453142-6453198-GGGAAGGGAAGGGGAAGGGAAGGGGAAG,2-6453158-6453178-GGGAAG,2-6453164-6453200-GGGAAGGGGAA,2-6453186-6453206-GGGAAG,2-6453212-6453234-AGGGGA,2-6453226-6453236-GGGAA,2-6453231-6453257-GGGAAG,2-6453249-6453264-GGGAA,2-6453287-6453297-GA,2-6453298-6453311-GAAG,2-6453316-6453332-AGGG;MOTIFS=AGGGGA,GGGAAGGGAAGGGGAAGGGAAGGGGAAG,AGGG,GGGAAGGGGAA,AAGGG,GGGAAG,GA,GAAG,GGGAA;STRUC=<VC119813>	HPRC,HGSVC	No	1.616	No	NA,NA	NA	NA
chr2:6453186	49858	DEL	57	0.8639	0.497	83	NA	NA	NA	NA	NA	NA	NA	NA	NA	No	ID=2-6453047-6453062-AAGGG,2-6453054-6453092-GGGAAG,2-6453084-6453100-GGGAA,2-6453125-6453145-GGGAAG,2-6453137-6453155-GGGAA,2-6453142-6453198-GGGAAGGGAAGGGGAAGGGAAGGGGAAG,2-6453158-6453178-GGGAAG,2-6453164-6453200-GGGAAGGGGAA,2-6453186-6453206-GGGAAG,2-6453212-6453234-AGGGGA,2-6453226-6453236-GGGAA,2-6453231-6453257-GGGAAG,2-6453249-6453264-GGGAA,2-6453287-6453297-GA,2-6453298-6453311-GAAG,2-6453316-6453332-AGGG;MOTIFS=AGGGGA,GGGAAGGGAAGGGGAAGGGAAGGGGAAG,AGGG,GGGAAGGGGAA,AAGGG,GGGAAG,GA,GAAG,GGGAA;STRUC=<VC119813>	NA	No	0.632	Yes	NA,NA	NA	NA
chr2:6453197	49859	INS	93	0.8066	0.6621	1	NA	NA	NA	NA	NA	NA	NA	NA	NA	No	ID=2-6453047-6453062-AAGGG,2-6453054-6453092-GGGAAG,2-6453084-6453100-GGGAA,2-6453125-6453145-GGGAAG,2-6453137-6453155-GGGAA,2-6453142-6453198-GGGAAGGGAAGGGGAAGGGAAGGGGAAG,2-6453158-6453178-GGGAAG,2-6453164-6453200-GGGAAGGGGAA,2-6453186-6453206-GGGAAG,2-6453212-6453234-AGGGGA,2-6453226-6453236-GGGAA,2-6453231-6453257-GGGAAG,2-6453249-6453264-GGGAA,2-6453287-6453297-GA,2-6453298-6453311-GAAG,2-6453316-6453332-AGGG;MOTIFS=AGGGGA,GGGAAGGGAAGGGGAAGGGAAGGGGAAG,AGGG,GGGAAGGGGAA,AAGGG,GGGAAG,GA,GAAG,GGGAA;STRUC=<VC119813>	HPRC,HGSVC,1KG-ONT	No	1.616	No	NA,NA	NA	NA
chr2:6453209	49860	INS	61	0.9174	0.2963	14	NA	NA	NA	NA	NA	NA	NA	NA	NA	No	ID=2-6453047-6453062-AAGGG,2-6453054-6453092-GGGAAG,2-6453084-6453100-GGGAA,2-6453125-6453145-GGGAAG,2-6453137-6453155-GGGAA,2-6453142-6453198-GGGAAGGGAAGGGGAAGGGAAGGGGAAG,2-6453158-6453178-GGGAAG,2-6453164-6453200-GGGAAGGGGAA,2-6453186-6453206-GGGAAG,2-6453212-6453234-AGGGGA,2-6453226-6453236-GGGAA,2-6453231-6453257-GGGAAG,2-6453249-6453264-GGGAA,2-6453287-6453297-GA,2-6453298-6453311-GAAG,2-6453316-6453332-AGGG;MOTIFS=AGGGGA,GGGAAGGGAAGGGGAAGGGAAGGGGAAG,AGGG,GGGAAGGGGAA,AAGGG,GGGAAG,GA,GAAG,GGGAA;STRUC=<VC119813>	HPRC,HGSVC	No	1.616	Yes	NA,NA	NA	NA
chr2:6453220	49862	INS	107	0.8206	0.6342	14	NA	NA	NA	NA	NA	NA	NA	NA	NA	No	ID=2-6453047-6453062-AAGGG,2-6453054-6453092-GGGAAG,2-6453084-6453100-GGGAA,2-6453125-6453145-GGGAAG,2-6453137-6453155-GGGAA,2-6453142-6453198-GGGAAGGGAAGGGGAAGGGAAGGGGAAG,2-6453158-6453178-GGGAAG,2-6453164-6453200-GGGAAGGGGAA,2-6453186-6453206-GGGAAG,2-6453212-6453234-AGGGGA,2-6453226-6453236-GGGAA,2-6453231-6453257-GGGAAG,2-6453249-6453264-GGGAA,2-6453287-6453297-GA,2-6453298-6453311-GAAG,2-6453316-6453332-AGGG;MOTIFS=AGGGGA,GGGAAGGGAAGGGGAAGGGAAGGGGAAG,AGGG,GGGAAGGGGAA,AAGGG,GGGAAG,GA,GAAG,GGGAA;STRUC=<VC119813>	HPRC,HGSVC,1KG-ONT	No	1.616	Yes	NA,NA	NA	NA
chr2:6453220	49861	INS	190	0.867	0.5487	3	NA	NA	NA	NA	NA	NA	NA	NA	NA	No	ID=2-6453047-6453062-AAGGG,2-6453054-6453092-GGGAAG,2-6453084-6453100-GGGAA,2-6453125-6453145-GGGAAG,2-6453137-6453155-GGGAA,2-6453142-6453198-GGGAAGGGAAGGGGAAGGGAAGGGGAAG,2-6453158-6453178-GGGAAG,2-6453164-6453200-GGGAAGGGGAA,2-6453186-6453206-GGGAAG,2-6453212-6453234-AGGGGA,2-6453226-6453236-GGGAA,2-6453231-6453257-GGGAAG,2-6453249-6453264-GGGAA,2-6453287-6453297-GA,2-6453298-6453311-GAAG,2-6453316-6453332-AGGG;MOTIFS=AGGGGA,GGGAAGGGAAGGGGAAGGGAAGGGGAAG,AGGG,GGGAAGGGGAA,AAGGG,GGGAAG,GA,GAAG,GGGAA;STRUC=<VC119813>	1KG-ONT	No	1.616	Yes	NA,NA	NA	NA
chr2:6461073	49863	INS	325	0.9203	0.3169	1	NA	NA	NA	NA	NA	NA	NA	NA	NA	No	NA	NA	Yes	3.322	No	NA,NA	NA	NA
chr2:6473861	49864	DEL	66	0.9802	0.0755	237	NA	NA	NA	NA	NA	NA	NA	NA	NA	No	ID=2-6473849-6473862-A,2-6473861-6473883-AT,2-6473886-6473919-TA,2-6473924-6473961-TA;MOTIFS=AT,TA,A;STRUC=<VC119814>	HPRC,HGSVC,1KG-ONT	No	3.818	Yes	NA,NA	NA	NA
chr2:6473861	49865	DEL	70	0.9222	0.3123	55	NA	NA	NA	NA	NA	NA	NA	NA	NA	No	ID=2-6473849-6473862-A,2-6473861-6473883-AT,2-6473886-6473919-TA,2-6473924-6473961-TA;MOTIFS=AT,TA,A;STRUC=<VC119814>	HPRC,HGSVC,1KG-ONT	No	3.818	Yes	NA,NA	NA	NA
chr2:6473861	49866	DEL	76	0.9522	0.2806	53	NA	NA	NA	NA	NA	NA	NA	NA	NA	No	ID=2-6473849-6473862-A,2-6473861-6473883-AT,2-6473886-6473919-TA,2-6473924-6473961-TA;MOTIFS=AT,TA,A;STRUC=<VC119814>	HPRC,HGSVC,1KG-ONT	No	3.818	Yes	NA,NA	NA	NA
chr2:6473862	49867	DEL	81	0.8525	0.5595	3	NA	NA	NA	NA	NA	NA	NA	NA	NA	No	ID=2-6473849-6473862-A,2-6473861-6473883-AT,2-6473886-6473919-TA,2-6473924-6473961-TA;MOTIFS=AT,TA,A;STRUC=<VC119814>	HPRC,HGSVC,1KG-ONT	No	3.818	No	NA,NA	NA	NA
chr2:6473864	49868	DEL	61	0.9736	0.116	533	NA	NA	NA	NA	NA	NA	NA	NA	NA	No	ID=2-6473849-6473862-A,2-6473861-6473883-AT,2-6473886-6473919-TA,2-6473924-6473961-TA;MOTIFS=AT,TA,A;STRUC=<VC119814>	HPRC,HGSVC,1KG-ONT	No	3.818	Yes	NA,NA	NA	NA
chr2:6473868	49869	DEL	56	0.8344	0.6182	326	NA	NA	NA	NA	NA	NA	NA	NA	NA	No	ID=2-6473849-6473862-A,2-6473861-6473883-AT,2-6473886-6473919-TA,2-6473924-6473961-TA;MOTIFS=AT,TA,A;STRUC=<VC119814>	HPRC,HGSVC,1KG-ONT	No	3.818	Yes	NA,NA	NA	NA
chr2:6473872	49870	DEL	52	0.8569	0.5199	305	NA	NA	NA	NA	NA	NA	NA	NA	NA	No	ID=2-6473849-6473862-A,2-6473861-6473883-AT,2-6473886-6473919-TA,2-6473924-6473961-TA;MOTIFS=AT,TA,A;STRUC=<VC119814>	HPRC,HGSVC,1KG-ONT	No	3.693	Yes	NA,NA	NA	NA
chr2:6473928	49872	INS	54	0.8675	0.5026	4	NA	NA	NA	NA	NA	NA	NA	NA	NA	No	ID=2-6473849-6473862-A,2-6473861-6473883-AT,2-6473886-6473919-TA,2-6473924-6473961-TA;MOTIFS=AT,TA,A;STRUC=<VC119814>	HPRC	No	1.616	No	NA,NA	NA	NA
chr2:6495944	49874	INS	100	0.8618	0.575	1	NA	NA	NA	NA	NA	NA	NA	NA	NA	Yes	NA	HPRC,HGSVC,1KG-ONT	Yes	10.49	No	NA,NA	NA	NA
chr2:6495944	49877	DEL	50	0.801	0.6956	33	NA	NA	NA	NA	NA	NA	NA	NA	NA	Yes	ID=2-6495944-6496024-GCTTCGTTAAACTTCACTCGGAAGT;MOTIFS=GCTTCGTTAAACTTCACTCGGAAGT;STRUC=<TR1779471>	HPRC,HGSVC,1KG-ONT	No	10.51	Yes	NA,NA	NA	NA
chr2:6495944	49876	INS	150	0.8756	0.4495	113	NA	NA	NA	NA	NA	NA	NA	NA	NA	Yes	NA	HPRC,HGSVC,1KG-ONT	No	10.49	Yes	NA,NA	NA	NA
chr2:6495944	49875	INS	75	0.82	0.6335	237	NA	NA	NA	NA	NA	NA	NA	NA	NA	Yes	NA	HPRC,HGSVC	Yes	10.49	Yes	NA,NA	NA	NA
chr2:6495944	49873	INS	50	0.852	0.5864	7	NA	NA	NA	NA	NA	NA	NA	NA	NA	Yes	NA	NA	Yes	10.49	Yes	NA,NA	NA	NA
chr2:6495966	49879	INS	76	0.8322	0.5987	56	NA	NA	NA	NA	NA	NA	NA	NA	NA	Yes	ID=2-6495944-6496024-GCTTCGTTAAACTTCACTCGGAAGT;MOTIFS=GCTTCGTTAAACTTCACTCGGAAGT;STRUC=<TR1779471>	HPRC,HGSVC	Yes	8.971	Yes	NA,NA	NA	NA
chr2:6514084	49880	DEL	1000	0.8695	0.4646	13	NA	NA	NA	NA	NA	NA	NA	NA	NA	No	NA	HPRC	Yes	0.852	Yes	NA,NA	NA	NA
chr2:6520431	49881	DEL	58	0.9866	0.0417	756	NA	NA	NA	NA	NA	NA	NA	NA	NA	No	ID=2-6520312-6520324-AGG,2-6520492-6520499-A,2-6520584-6520594-CTT;MOTIFS=A,CTT,AGG;STRUC=<VC119821>	HPRC,HGSVC,1KG-ONT	Yes	1.4	Yes	NA,NA	NA	NA
chr2:6536483	49883	DEL	66	0.8664	0.5044	1	NA	NA	NA	NA	NA	NA	NA	NA	NA	No	NA	NA	Yes	1.871	No	NA,NA	NA	NA
chr2:6580548	49884	DEL	94	0.9832	0.0535	50	NA	NA	NA	NA	NA	NA	NA	NA	NA	No	NA	HGSVC,1KG-ONT	Yes	1.474	Yes	NA,NA	NA	NA
chr2:6596917	49885	INS	319	0.9592	0.1787	5	NA	NA	NA	NA	NA	NA	NA	NA	NA	No	NA	NA	Yes	1.616	Yes	NA,NA	NA	NA
chr2:6616056	49886	DEL	387	0.7913	0.6965	1	NA	NA	NA	NA	NA	NA	NA	NA	NA	No	ID=2-6616425-6616436-T;MOTIFS=T;STRUC=<TR1779635>,ID=2-6616438-6616446-A;MOTIFS=A;STRUC=<TR1779636>	NA	Yes	0.988	No	NA,NA	NA	NA
chr2:6657203	49889	INS	51	0.9594	0.2688	93	NA	NA	NA	NA	NA	NA	NA	NA	NA	No	ID=2-6657098-6657111-TGTC;MOTIFS=TGTC;STRUC=(TGTC)n	HPRC,HGSVC,1KG-ONT	Yes	2.538	Yes	NA,NA	NA	NA
chr2:6657203	49888	INS	50	0.892	0.6092	1070	NA	NA	NA	NA	NA	NA	NA	NA	NA	No	ID=2-6657098-6657111-TGTC;MOTIFS=TGTC;STRUC=(TGTC)n	HPRC,HGSVC,1KG-ONT	Yes	2.538	Yes	NA,NA	NA	NA
chr2:6658145	49890	INS	2212	0.8574	0.5187	271	NA	NA	NA	NA	NA	NA	NA	NA	NA	No	NA	HPRC,HGSVC,1KG-ONT	Yes	2.538	Yes	NA,NA	NA	NA
chr2:6689382	49891	DEL	53	0.8307	0.6147	382	NA	NA	NA	NA	NA	NA	NA	NA	NA	No	ID=2-6689299-6689322-GT,2-6689324-6689334-TA,2-6689416-6689425-TA,2-6689549-6689559-TA;MOTIFS=TA,GT;STRUC=<VC119837>	HPRC,HGSVC,1KG-ONT	No	0.064	Yes	NA,NA	NA	NA
chr2:6689416	49892	DEL	55	0.8215	0.6337	3	NA	NA	NA	NA	NA	NA	NA	NA	NA	No	ID=2-6689299-6689322-GT,2-6689324-6689334-TA,2-6689416-6689425-TA,2-6689549-6689559-TA;MOTIFS=TA,GT;STRUC=<VC119837>	HPRC,HGSVC,1KG-ONT	No	0.022	Yes	NA,NA	NA	NA
chr2:6708169	49894	DEL	877	0.9019	0.3569	4	NA	NA	NA	NA	NA	NA	NA	NA	NA	No	ID=2-6708167-6708187-CA;MOTIFS=CA;STRUC=<TR1779757>,ID=2-6708198-6708207-AC;MOTIFS=AC;STRUC=<TR1779758>,ID=2-6708735-6708744-AT;MOTIFS=AT;STRUC=<TR1779759>	NA	Yes	0.485	No	NA,NA	NA	NA
chr2:6757627	49895	DEL	54	0.8941	0.3814	1	NA	NA	NA	NA	NA	NA	NA	NA	NA	No	NA	NA	Yes	0.805	No	NA,NA	NA	NA
chr2:6763755	49896	INS	325	0.9413	0.2339	7	NA	NA	NA	NA	NA	NA	NA	NA	NA	No	NA	NA	Yes	0.692	Yes	NA,NA	NA	NA
chr2:6769131	49897	DEL	118	0.8539	0.5808	2	NA	NA	NA	NA	NA	NA	NA	NA	NA	No	ID=2-6769143-6769153-GT;MOTIFS=GT;STRUC=<TR1779846>,ID=2-6769162-6769174-GT;MOTIFS=GT;STRUC=<TR1779847>,ID=2-6769223-6769233-GT;MOTIFS=GT;STRUC=<TR1779848>	NA	No	1.111	Yes	NA,NA	NA	NA
chr2:6769178	49898	DEL	59	0.8337	0.6035	1	NA	NA	NA	NA	NA	NA	NA	NA	NA	No	ID=2-6769223-6769233-GT;MOTIFS=GT;STRUC=<TR1779848>	NA	No	1.512	No	NA,NA	NA	NA
chr2:6775492	49899	DEL	132	0.8709	0.4832	1	NA	NA	NA	NA	NA	NA	NA	NA	NA	No	NA	NA	Yes	0.076	No	NA,NA	NA	NA
chr2:6813596	49900	INS	118	0.8651	0.5124	2	NA	NA	NA	NA	NA	NA	NA	NA	NA	No	ID=2-6813533-6813548-AGGG,2-6813545-6813553-AGGA,2-6813593-6813607-AGGG,2-6813607-6813616-AGA,2-6813637-6813650-GGAG,2-6813744-6813756-GAGG,2-6813745-6813757-AGGA,2-6813760-6813772-GAGG,2-6813769-6813782-AGGA,2-6813783-6813816-GAAG;MOTIFS=AGGA,AGGG,GGAG,GAGG,GAAG,AGA;STRUC=<VC119848>	HPRC,HGSVC,1KG-ONT	No	0.17	No	NA,NA	NA	NA
chr2:6813596	49901	INS	93	0.8068	0.6789	6	NA	NA	NA	NA	NA	NA	NA	NA	NA	No	ID=2-6813533-6813548-AGGG,2-6813545-6813553-AGGA,2-6813593-6813607-AGGG,2-6813607-6813616-AGA,2-6813637-6813650-GGAG,2-6813744-6813756-GAGG,2-6813745-6813757-AGGA,2-6813760-6813772-GAGG,2-6813769-6813782-AGGA,2-6813783-6813816-GAAG;MOTIFS=AGGA,AGGG,GGAG,GAGG,GAAG,AGA;STRUC=<VC119848>	HPRC,HGSVC	No	0.17	No	NA,NA	NA	NA
chr2:6813643	49902	INS	98	0.8826	0.4806	101	NA	NA	NA	NA	NA	NA	NA	NA	NA	No	ID=2-6813533-6813548-AGGG,2-6813545-6813553-AGGA,2-6813593-6813607-AGGG,2-6813607-6813616-AGA,2-6813637-6813650-GGAG,2-6813744-6813756-GAGG,2-6813745-6813757-AGGA,2-6813760-6813772-GAGG,2-6813769-6813782-AGGA,2-6813783-6813816-GAAG;MOTIFS=AGGA,AGGG,GGAG,GAGG,GAAG,AGA;STRUC=<VC119848>	HPRC,HGSVC	No	2.416	Yes	NA,NA	NA	NA
chr2:6813656	49903	INS	133	0.817	0.6682	18	NA	NA	NA	NA	NA	NA	NA	NA	NA	No	ID=2-6813533-6813548-AGGG,2-6813545-6813553-AGGA,2-6813593-6813607-AGGG,2-6813607-6813616-AGA,2-6813637-6813650-GGAG,2-6813744-6813756-GAGG,2-6813745-6813757-AGGA,2-6813760-6813772-GAGG,2-6813769-6813782-AGGA,2-6813783-6813816-GAAG;MOTIFS=AGGA,AGGG,GGAG,GAGG,GAAG,AGA;STRUC=<VC119848>	HPRC,HGSVC,1KG-ONT	Yes	0.794	Yes	NA,NA	NA	NA
chr2:6813656	49904	INS	147	0.8133	0.6532	23	NA	NA	NA	NA	NA	NA	NA	NA	NA	No	ID=2-6813533-6813548-AGGG,2-6813545-6813553-AGGA,2-6813593-6813607-AGGG,2-6813607-6813616-AGA,2-6813637-6813650-GGAG,2-6813744-6813756-GAGG,2-6813745-6813757-AGGA,2-6813760-6813772-GAGG,2-6813769-6813782-AGGA,2-6813783-6813816-GAAG;MOTIFS=AGGA,AGGG,GGAG,GAGG,GAAG,AGA;STRUC=<VC119848>	HPRC,HGSVC,1KG-ONT	Yes	0.794	Yes	NA,NA	NA	NA
chr2:6813656	49905	INS	310	0.9229	0.2909	1	NA	NA	NA	NA	NA	NA	NA	NA	NA	No	ID=2-6813533-6813548-AGGG,2-6813545-6813553-AGGA,2-6813593-6813607-AGGG,2-6813607-6813616-AGA,2-6813637-6813650-GGAG,2-6813744-6813756-GAGG,2-6813745-6813757-AGGA,2-6813760-6813772-GAGG,2-6813769-6813782-AGGA,2-6813783-6813816-GAAG;MOTIFS=AGGA,AGGG,GGAG,GAGG,GAAG,AGA;STRUC=<VC119848>	NA	No	0.794	No	NA,NA	NA	NA
chr2:6833196	49906	DEL	56	0.8558	0.5365	7	NRIR(NA,NA)	NA	NA	NA	NA	NA	NA	NA	NA	No	ID=2-6833085-6833094-AG,2-6833186-6833207-AAGGGA,2-6833202-6833252-GAAAGA,2-6833258-6833300-GAAAGA;MOTIFS=GAAAGA,AAGGGA,AG;STRUC=<VC119849>	1KG-ONT	No	2.359	Yes	NA,NA	NA	NA
chr2:6838835	49907	INS	4845	0.9094	0.3203	1	NRIR(NA,NA)	NA	NA	NA	NA	NA	NA	NA	NA	No	NA	NA	Yes	5.634	No	NA,NA	NA	NA
chr2:6904300	49908	DEL	54	0.988	0.0341	112	NA	NA	NA	NA	NA	NA	NA	NA	NA	No	NA	HPRC,HGSVC,1KG-ONT	Yes	0.191	Yes	NA,NA	NA	NA
chr2:6910465	49909	INS	116	0.9366	0.6273	157	NA	NA	NA	NA	NA	NA	NA	NA	NA	No	NA	HPRC,HGSVC,1KG-ONT	Yes	3.804	Yes	NA,NA	NA	NA
chr2:6910468	49910	INS	110	0.8973	0.3645	25	NA	NA	NA	NA	NA	NA	NA	NA	NA	No	NA	HPRC,HGSVC,1KG-ONT	Yes	3.242	Yes	NA,NA	NA	NA
chr2:6935634	49911	DEL	63	0.981	0.1083	530	RNF144A(0.91118,0.55)	NA	NA	NA	NA	NA	NA	NA	NA	No	NA	HPRC,HGSVC,1KG-ONT	No	1.165	Yes	NA,NA	NA	NA
chr2:6938250	49912	INS	65	0.8846	0.4253	1	RNF144A(0.91118,0.55)	NA	NA	NA	NA	NA	NA	NA	NA	No	ID=2-6938235-6938250-CTCCC,2-6938250-6938265-T;MOTIFS=CTCCC,T;STRUC=<VC119858>	NA	No	0.692	No	NA,NA	NA	NA
chr2:6942252	49913	INS	52	0.8922	0.385	27	RNF144A(0.91118,0.55)	NA	NA	NA	NA	NA	NA	NA	NA	No	NA	HGSVC	Yes	0.692	Yes	NA,NA	NA	NA
chr2:6942304	49914	INS	54	0.8718	0.5247	17	RNF144A(0.91118,0.55)	NA	NA	NA	NA	NA	NA	NA	NA	No	NA	HGSVC	Yes	2.387	Yes	NA,NA	NA	NA
chr2:6963457	49915	DEL	2438	0.835	0.6342	3	RNF144A(0.91118,0.55)	NA	NA	NA	NA	NA	NA	NA	NA	No	ID=2-6963492-6963503-CTT;MOTIFS=CTT;STRUC=<TR1780117>,ID=2-6964063-6964072-A;MOTIFS=A;STRUC=<TR1780118>,ID=2-6964222-6964231-TCA;MOTIFS=TCA;STRUC=<TR1780119>,ID=2-6964963-6964976-ATA;MOTIFS=ATA;STRUC=<TR1780120>,ID=2-6965074-6965083-GT;MOTIFS=GT;STRUC=<TR1780121>	NA	Yes	1.851	No	NA,NA	NA	NA
chr2:6966228	49916	DEL	102	0.839	0.6024	1	RNF144A(0.91118,0.55)	NA	NA	NA	NA	NA	NA	NA	NA	No	NA	NA	No	2.297	No	NA,NA	NA	NA
chr2:6985630	49917	DEL	260	0.8122	0.6219	1	RNF144A(0.91118,0.55)	NA	NA	NA	NA	NA	NA	NA	NA	No	ID=2-6985839-6985847-T;MOTIFS=T;STRUC=<TR1780147>	NA	Yes	0.387	No	NA,NA	NA	NA
chr2:7032190	49918	INS	54	0.9673	0.4787	191	RNF144A(0.91118,0.55)	NA	NA	NA	NA	NA	NA	NA	enhancer	No	NA	HPRC,HGSVC,1KG-ONT	No	0.12	Yes	NA,NA	NA	NA
chr2:7032290	49919	INS	57	0.821	0.645	13	RNF144A(0.91118,0.55)	NA	NA	NA	NA	NA	NA	NA	enhancer	No	ID=2-7032190-7032371-CGCCCCTTGCAGCTCTGCTGGAATCCG;MOTIFS=CGCCCCTTGCAGCTCTGCTGGAATCCG;STRUC=(CGCCCCTTGCAGCTCTGCTGGAATCCG)n	HPRC,HGSVC,1KG-ONT	No	0.12	Yes	NA,NA	NA	NA
chr2:7032345	49924	INS	81	0.8159	0.6615	136	RNF144A(0.91118,0.55)	NA	NA	NA	NA	NA	NA	NA	enhancer	No	ID=2-7032190-7032371-CGCCCCTTGCAGCTCTGCTGGAATCCG;MOTIFS=CGCCCCTTGCAGCTCTGCTGGAATCCG;STRUC=(CGCCCCTTGCAGCTCTGCTGGAATCCG)n	HPRC,HGSVC	No	0.039	Yes	NA,NA	NA	NA
chr2:7032345	49923	INS	162	0.8668	0.5109	6	RNF144A(0.91118,0.55)	NA	NA	NA	NA	NA	NA	NA	enhancer	No	ID=2-7032190-7032371-CGCCCCTTGCAGCTCTGCTGGAATCCG;MOTIFS=CGCCCCTTGCAGCTCTGCTGGAATCCG;STRUC=(CGCCCCTTGCAGCTCTGCTGGAATCCG)n	HPRC,HGSVC	No	0.039	Yes	NA,NA	NA	NA
chr2:7032345	49922	INS	135	0.9521	0.1684	166	RNF144A(0.91118,0.55)	NA	NA	NA	NA	NA	NA	NA	enhancer	No	ID=2-7032190-7032371-CGCCCCTTGCAGCTCTGCTGGAATCCG;MOTIFS=CGCCCCTTGCAGCTCTGCTGGAATCCG;STRUC=(CGCCCCTTGCAGCTCTGCTGGAATCCG)n	HPRC,HGSVC	No	0.039	Yes	NA,NA	NA	NA
chr2:7032345	49921	INS	108	0.8771	0.4586	128	RNF144A(0.91118,0.55)	NA	NA	NA	NA	NA	NA	NA	enhancer	No	ID=2-7032190-7032371-CGCCCCTTGCAGCTCTGCTGGAATCCG;MOTIFS=CGCCCCTTGCAGCTCTGCTGGAATCCG;STRUC=(CGCCCCTTGCAGCTCTGCTGGAATCCG)n	HPRC,HGSVC	No	0.039	Yes	NA,NA	NA	NA
chr2:7032345	49920	INS	54	0.8846	0.6785	35	RNF144A(0.91118,0.55)	NA	NA	NA	NA	NA	NA	NA	enhancer	No	ID=2-7032190-7032371-CGCCCCTTGCAGCTCTGCTGGAATCCG;MOTIFS=CGCCCCTTGCAGCTCTGCTGGAATCCG;STRUC=(CGCCCCTTGCAGCTCTGCTGGAATCCG)n	HPRC,HGSVC,1KG-ONT	No	0.039	Yes	NA,NA	NA	NA
chr2:7032384	49926	INS	55	0.8641	0.5139	1	RNF144A(0.91118,0.55)	NA	NA	NA	NA	NA	NA	NA	NA	No	NA	HPRC,HGSVC,1KG-ONT	No	0.12	No	NA,NA	NA	NA
chr2:7036121	49927	INS	351	0.8101	0.6697	1	RNF144A(0.91118,0.55)	NA	NA	NA	NA	NA	NA	NA	NA	No	NA	NA	No	3.188	No	NA,NA	NA	NA
chr2:7039150	49928	DEL	93	0.9599	0.2656	25	RNF144A(0.91118,0.55)	NA	NA	NA	NA	NA	NA	NA	NA	No	ID=2-7039203-7039218-GATG;MOTIFS=GATG;STRUC=<TR1780222>,ID=2-7039233-7039245-TGGA;MOTIFS=TGGA;STRUC=(TGGA)n	HPRC,1KG-ONT	No	1.138	Yes	NA,NA	NA	NA
chr2:7039181	49929	DEL	287	0.8717	0.4802	1	RNF144A(0.91118,0.55)	NA	NA	NA	NA	NA	NA	NA	NA	No	ID=2-7039203-7039218-GATG;MOTIFS=GATG;STRUC=<TR1780222>,ID=2-7039233-7039245-TGGA;MOTIFS=TGGA;STRUC=(TGGA)n,ID=2-7039296-7039311-GATG;MOTIFS=GATG;STRUC=<TR1780223>,ID=2-7039326-7039339-TGGA;MOTIFS=TGGA;STRUC=(TGGA)n,ID=2-7039393-7039408-GATG;MOTIFS=GATG;STRUC=<TR1780224>,ID=2-7039423-7039436-TGGA;MOTIFS=TGGA;STRUC=<TR1780225>	NA	No	4.014	No	NA,NA	NA	NA
chr2:7039252	49930	INS	97	0.8802	0.4324	301	RNF144A(0.91118,0.55)	NA	NA	NA	NA	NA	NA	NA	NA	No	ID=2-7039233-7039245-TGGA;MOTIFS=TGGA;STRUC=(TGGA)n	HPRC,HGSVC,1KG-ONT	No	0.692	Yes	NA,NA	NA	NA
chr2:7039367	49931	INS	102	0.8597	0.5366	1	RNF144A(0.91118,0.55)	NA	NA	NA	NA	NA	NA	NA	NA	No	NA	HPRC,HGSVC,1KG-ONT	No	0.692	No	NA,NA	NA	NA
chr2:7089824	49932	DEL	5817	0.8746	0.4537	65	NA	NA	NA	NA	NA	NA	NA	NA	NA	No	ID=2-7090135-7090144-GGA;MOTIFS=GGA;STRUC=<TR1780289>,ID=2-7090578-7090587-AG;MOTIFS=AG;STRUC=<TR1780290>,ID=2-7091477-7091489-GGA;MOTIFS=GGA;STRUC=<TR1780291>,ID=2-7091949-7091958-GGA;MOTIFS=GGA;STRUC=<TR1780292>,ID=2-7093176-7093196-CCTT;MOTIFS=CCTT;STRUC=<TR1780293>,ID=2-7093216-7093225-TC;MOTIFS=TC;STRUC=(TC)n,ID=2-7093577-7093587-GCA;MOTIFS=GCA;STRUC=<TR1780294>,ID=2-7094006-7094023-GT;MOTIFS=GT;STRUC=<TR1780295>,ID=2-7095084-7095093-TGA;MOTIFS=TGA;STRUC=<TR1780296>	HPRC,HGSVC,1KG-ONT	Yes	0.327	Yes	NA,NA	NA	NA
chr2:7120360	49933	INS	94	0.9455	0.2182	15	NA	NA	NA	NA	NA	NA	NA	NA	NA	No	NA	HGSVC,1KG-ONT	No	2.972	Yes	NA,NA	NA	NA
chr2:7120360	49935	INS	188	0.8004	0.6968	52	NA	NA	NA	NA	NA	NA	NA	NA	NA	No	NA	HGSVC	No	2.972	Yes	NA,NA	NA	NA
chr2:7120360	49934	INS	141	0.8463	0.607	11	NA	NA	NA	NA	NA	NA	NA	NA	NA	No	NA	HGSVC	No	2.972	Yes	NA,NA	NA	NA
chr2:7120397	49936	DEL	282	0.8173	0.6497	2	NA	NA	NA	NA	NA	NA	NA	NA	NA	No	ID=2-7120709-7120756-TAGGCATACATGTGCCATGGTGGTTTGGAACGTGCCGGTTTGTTACG;MOTIFS=TAGGCATACATGTGCCATGGTGGTTTGGAACGTGCCGGTTTGTTACG;STRUC=(TAGGCATACATGTGCCATGGTGGTTTGGAACGTGCCGGTTTGTTACG)n	HPRC,HGSVC,1KG-ONT	No	0.187	No	NA,NA	NA	NA
chr2:7120521	49937	DEL	141	0.8547	0.519	327	NA	NA	NA	NA	NA	NA	NA	NA	NA	No	ID=2-7120709-7120756-TAGGCATACATGTGCCATGGTGGTTTGGAACGTGCCGGTTTGTTACG;MOTIFS=TAGGCATACATGTGCCATGGTGGTTTGGAACGTGCCGGTTTGTTACG;STRUC=(TAGGCATACATGTGCCATGGTGGTTTGGAACGTGCCGGTTTGTTACG)n	HPRC,HGSVC,1KG-ONT	No	0.237	Yes	NA,NA	NA	NA
chr2:7120786	49939	INS	141	0.8286	0.6099	6	NA	NA	NA	NA	NA	NA	NA	NA	NA	No	NA	HPRC,HGSVC	No	0.007	Yes	NA,NA	NA	NA
chr2:7120786	49940	DEL	376	0.8982	0.363	33	NA	NA	NA	NA	NA	NA	NA	NA	NA	No	ID=2-7121301-7121442-AACGTGCCGGTTTGTTACATAGGCATACATGTGCCATGGTGGTTTGG;MOTIFS=AACGTGCCGGTTTGTTACATAGGCATACATGTGCCATGGTGGTTTGG;STRUC=(AACGTGCCGGTTTGTTACATAGGCATACATGTGCCATGGTGGTTTGG)n	HPRC,HGSVC,1KG-ONT	No	0.111	Yes	NA,NA	NA	NA
chr2:7120920	49941	INS	141	0.813	0.6543	9	NA	NA	NA	NA	NA	NA	NA	NA	NA	No	ID=2-7121301-7121442-AACGTGCCGGTTTGTTACATAGGCATACATGTGCCATGGTGGTTTGG;MOTIFS=AACGTGCCGGTTTGTTACATAGGCATACATGTGCCATGGTGGTTTGG;STRUC=(AACGTGCCGGTTTGTTACATAGGCATACATGTGCCATGGTGGTTTGG)n	HPRC	No	0.052	Yes	NA,NA	NA	NA
chr2:7120934	49942	INS	190	0.8421	0.5755	15	NA	NA	NA	NA	NA	NA	NA	NA	NA	No	ID=2-7121301-7121442-AACGTGCCGGTTTGTTACATAGGCATACATGTGCCATGGTGGTTTGG;MOTIFS=AACGTGCCGGTTTGTTACATAGGCATACATGTGCCATGGTGGTTTGG;STRUC=(AACGTGCCGGTTTGTTACATAGGCATACATGTGCCATGGTGGTTTGG)n	HPRC	No	0.052	Yes	NA,NA	NA	NA
chr2:7121207	49943	DEL	94	0.8698	0.4551	2	NA	NA	NA	NA	NA	NA	NA	NA	NA	No	ID=2-7121301-7121442-AACGTGCCGGTTTGTTACATAGGCATACATGTGCCATGGTGGTTTGG;MOTIFS=AACGTGCCGGTTTGTTACATAGGCATACATGTGCCATGGTGGTTTGG;STRUC=(AACGTGCCGGTTTGTTACATAGGCATACATGTGCCATGGTGGTTTGG)n	NA	No	0.169	No	NA,NA	NA	NA
chr2:7127966	49944	DEL	63	0.8604	0.4775	24	NA	NA	NA	NA	NA	NA	NA	NA	NA	No	ID=2-7127930-7127949-CCCTC,2-7127968-7127987-CCTCCC,2-7127997-7128004-C,2-7128000-7128025-CCCCT,2-7128069-7128092-CCTCC,2-7128132-7128158-CCCCCTCCCCTTT,2-7128162-7128183-CCTCCCC,2-7128173-7128199-CCCCCTCCCCTTT,2-7128203-7128224-CCTCCCC,2-7128214-7128256-CCCCCTCCCCTTT,2-7128257-7128278-CCTCCCC,2-7128303-7128321-CCCCTT,2-7128329-7128336-C,2-7128400-7128419-CCTCC,2-7128419-7128441-TCCT,2-7128439-7128451-TC;MOTIFS=TC,CCTCCCC,TCCT,CCCCCTCCCCTTT,CCCTC,C,CCCCTT,CCTCC,CCTCCC,CCCCT;STRUC=<VC119874>	HPRC,HGSVC,1KG-ONT	Yes	0.542	Yes	NA,NA	NA	NA
chr2:7127992	49945	DEL	81	0.8088	0.6674	11	NA	NA	NA	NA	NA	NA	NA	NA	NA	No	ID=2-7127930-7127949-CCCTC,2-7127968-7127987-CCTCCC,2-7127997-7128004-C,2-7128000-7128025-CCCCT,2-7128069-7128092-CCTCC,2-7128132-7128158-CCCCCTCCCCTTT,2-7128162-7128183-CCTCCCC,2-7128173-7128199-CCCCCTCCCCTTT,2-7128203-7128224-CCTCCCC,2-7128214-7128256-CCCCCTCCCCTTT,2-7128257-7128278-CCTCCCC,2-7128303-7128321-CCCCTT,2-7128329-7128336-C,2-7128400-7128419-CCTCC,2-7128419-7128441-TCCT,2-7128439-7128451-TC;MOTIFS=TC,CCTCCCC,TCCT,CCCCCTCCCCTTT,CCCTC,C,CCCCTT,CCTCC,CCTCCC,CCCCT;STRUC=<VC119874>	HPRC,HGSVC,1KG-ONT	Yes	0.544	No	NA,NA	NA	NA
chr2:7128005	49946	DEL	69	0.819	0.6916	4	NA	NA	NA	NA	NA	NA	NA	NA	NA	No	ID=2-7127930-7127949-CCCTC,2-7127968-7127987-CCTCCC,2-7127997-7128004-C,2-7128000-7128025-CCCCT,2-7128069-7128092-CCTCC,2-7128132-7128158-CCCCCTCCCCTTT,2-7128162-7128183-CCTCCCC,2-7128173-7128199-CCCCCTCCCCTTT,2-7128203-7128224-CCTCCCC,2-7128214-7128256-CCCCCTCCCCTTT,2-7128257-7128278-CCTCCCC,2-7128303-7128321-CCCCTT,2-7128329-7128336-C,2-7128400-7128419-CCTCC,2-7128419-7128441-TCCT,2-7128439-7128451-TC;MOTIFS=TC,CCTCCCC,TCCT,CCCCCTCCCCTTT,CCCTC,C,CCCCTT,CCTCC,CCTCCC,CCCCT;STRUC=<VC119874>	HPRC,HGSVC,1KG-ONT	No	0.606	No	NA,NA	NA	NA
chr2:7128010	49947	INS	68	0.9274	0.3192	9	NA	NA	NA	NA	NA	NA	NA	NA	NA	No	ID=2-7127930-7127949-CCCTC,2-7127968-7127987-CCTCCC,2-7127997-7128004-C,2-7128000-7128025-CCCCT,2-7128069-7128092-CCTCC,2-7128132-7128158-CCCCCTCCCCTTT,2-7128162-7128183-CCTCCCC,2-7128173-7128199-CCCCCTCCCCTTT,2-7128203-7128224-CCTCCCC,2-7128214-7128256-CCCCCTCCCCTTT,2-7128257-7128278-CCTCCCC,2-7128303-7128321-CCCCTT,2-7128329-7128336-C,2-7128400-7128419-CCTCC,2-7128419-7128441-TCCT,2-7128439-7128451-TC;MOTIFS=TC,CCTCCCC,TCCT,CCCCCTCCCCTTT,CCCTC,C,CCCCTT,CCTCC,CCTCCC,CCCCT;STRUC=<VC119874>	HPRC,HGSVC	No	1.616	Yes	NA,NA	NA	NA
chr2:7128012	49948	DEL	55	0.9208	0.3063	16	NA	NA	NA	NA	NA	NA	NA	NA	NA	No	ID=2-7127930-7127949-CCCTC,2-7127968-7127987-CCTCCC,2-7127997-7128004-C,2-7128000-7128025-CCCCT,2-7128069-7128092-CCTCC,2-7128132-7128158-CCCCCTCCCCTTT,2-7128162-7128183-CCTCCCC,2-7128173-7128199-CCCCCTCCCCTTT,2-7128203-7128224-CCTCCCC,2-7128214-7128256-CCCCCTCCCCTTT,2-7128257-7128278-CCTCCCC,2-7128303-7128321-CCCCTT,2-7128329-7128336-C,2-7128400-7128419-CCTCC,2-7128419-7128441-TCCT,2-7128439-7128451-TC;MOTIFS=TC,CCTCCCC,TCCT,CCCCCTCCCCTTT,CCCTC,C,CCCCTT,CCTCC,CCTCCC,CCCCT;STRUC=<VC119874>	HPRC,HGSVC,1KG-ONT	No	0.606	Yes	NA,NA	NA	NA
chr2:7128024	49949	DEL	160	0.8302	0.6258	172	NA	NA	NA	NA	NA	NA	NA	NA	NA	No	ID=2-7127930-7127949-CCCTC,2-7127968-7127987-CCTCCC,2-7127997-7128004-C,2-7128000-7128025-CCCCT,2-7128069-7128092-CCTCC,2-7128132-7128158-CCCCCTCCCCTTT,2-7128162-7128183-CCTCCCC,2-7128173-7128199-CCCCCTCCCCTTT,2-7128203-7128224-CCTCCCC,2-7128214-7128256-CCCCCTCCCCTTT,2-7128257-7128278-CCTCCCC,2-7128303-7128321-CCCCTT,2-7128329-7128336-C,2-7128400-7128419-CCTCC,2-7128419-7128441-TCCT,2-7128439-7128451-TC;MOTIFS=TC,CCTCCCC,TCCT,CCCCCTCCCCTTT,CCCTC,C,CCCCTT,CCTCC,CCTCCC,CCCCT;STRUC=<VC119874>	HPRC,HGSVC,1KG-ONT	No	0.606	Yes	NA,NA	NA	NA
chr2:7128110	49950	INS	52	0.8536	0.5423	208	NA	NA	NA	NA	NA	NA	NA	NA	NA	No	ID=2-7127930-7127949-CCCTC,2-7127968-7127987-CCTCCC,2-7127997-7128004-C,2-7128000-7128025-CCCCT,2-7128069-7128092-CCTCC,2-7128132-7128158-CCCCCTCCCCTTT,2-7128162-7128183-CCTCCCC,2-7128173-7128199-CCCCCTCCCCTTT,2-7128203-7128224-CCTCCCC,2-7128214-7128256-CCCCCTCCCCTTT,2-7128257-7128278-CCTCCCC,2-7128303-7128321-CCCCTT,2-7128329-7128336-C,2-7128400-7128419-CCTCC,2-7128419-7128441-TCCT,2-7128439-7128451-TC;MOTIFS=TC,CCTCCCC,TCCT,CCCCCTCCCCTTT,CCCTC,C,CCCCTT,CCTCC,CCTCCC,CCCCT;STRUC=<VC119874>	HPRC,HGSVC	No	1.616	Yes	NA,NA	NA	NA
chr2:7128112	49951	INS	57	0.8095	0.6689	9	NA	NA	NA	NA	NA	NA	NA	NA	NA	No	ID=2-7127930-7127949-CCCTC,2-7127968-7127987-CCTCCC,2-7127997-7128004-C,2-7128000-7128025-CCCCT,2-7128069-7128092-CCTCC,2-7128132-7128158-CCCCCTCCCCTTT,2-7128162-7128183-CCTCCCC,2-7128173-7128199-CCCCCTCCCCTTT,2-7128203-7128224-CCTCCCC,2-7128214-7128256-CCCCCTCCCCTTT,2-7128257-7128278-CCTCCCC,2-7128303-7128321-CCCCTT,2-7128329-7128336-C,2-7128400-7128419-CCTCC,2-7128419-7128441-TCCT,2-7128439-7128451-TC;MOTIFS=TC,CCTCCCC,TCCT,CCCCCTCCCCTTT,CCCTC,C,CCCCTT,CCTCC,CCTCCC,CCCCT;STRUC=<VC119874>	HPRC,HGSVC	No	1.616	Yes	NA,NA	NA	NA
chr2:7128123	49952	DEL	138	0.8114	0.6721	23	NA	NA	NA	NA	NA	NA	NA	NA	NA	No	ID=2-7127930-7127949-CCCTC,2-7127968-7127987-CCTCCC,2-7127997-7128004-C,2-7128000-7128025-CCCCT,2-7128069-7128092-CCTCC,2-7128132-7128158-CCCCCTCCCCTTT,2-7128162-7128183-CCTCCCC,2-7128173-7128199-CCCCCTCCCCTTT,2-7128203-7128224-CCTCCCC,2-7128214-7128256-CCCCCTCCCCTTT,2-7128257-7128278-CCTCCCC,2-7128303-7128321-CCCCTT,2-7128329-7128336-C,2-7128400-7128419-CCTCC,2-7128419-7128441-TCCT,2-7128439-7128451-TC;MOTIFS=TC,CCTCCCC,TCCT,CCCCCTCCCCTTT,CCCTC,C,CCCCTT,CCTCC,CCTCCC,CCCCT;STRUC=<VC119874>	HPRC,HGSVC,1KG-ONT	No	0.542	Yes	NA,NA	NA	NA
chr2:7128173	49953	DEL	54	0.8257	0.614	10	NA	NA	NA	NA	NA	NA	NA	NA	NA	No	ID=2-7127930-7127949-CCCTC,2-7127968-7127987-CCTCCC,2-7127997-7128004-C,2-7128000-7128025-CCCCT,2-7128069-7128092-CCTCC,2-7128132-7128158-CCCCCTCCCCTTT,2-7128162-7128183-CCTCCCC,2-7128173-7128199-CCCCCTCCCCTTT,2-7128203-7128224-CCTCCCC,2-7128214-7128256-CCCCCTCCCCTTT,2-7128257-7128278-CCTCCCC,2-7128303-7128321-CCCCTT,2-7128329-7128336-C,2-7128400-7128419-CCTCC,2-7128419-7128441-TCCT,2-7128439-7128451-TC;MOTIFS=TC,CCTCCCC,TCCT,CCCCCTCCCCTTT,CCCTC,C,CCCCTT,CCTCC,CCTCCC,CCCCT;STRUC=<VC119874>	HPRC,HGSVC,1KG-ONT	No	0.582	Yes	NA,NA	NA	NA
chr2:7128197	49954	DEL	72	0.8299	0.6468	9	NA	NA	NA	NA	NA	NA	NA	NA	NA	No	ID=2-7127930-7127949-CCCTC,2-7127968-7127987-CCTCCC,2-7127997-7128004-C,2-7128000-7128025-CCCCT,2-7128069-7128092-CCTCC,2-7128132-7128158-CCCCCTCCCCTTT,2-7128162-7128183-CCTCCCC,2-7128173-7128199-CCCCCTCCCCTTT,2-7128203-7128224-CCTCCCC,2-7128214-7128256-CCCCCTCCCCTTT,2-7128257-7128278-CCTCCCC,2-7128303-7128321-CCCCTT,2-7128329-7128336-C,2-7128400-7128419-CCTCC,2-7128419-7128441-TCCT,2-7128439-7128451-TC;MOTIFS=TC,CCTCCCC,TCCT,CCCCCTCCCCTTT,CCCTC,C,CCCCTT,CCTCC,CCTCCC,CCCCT;STRUC=<VC119874>	HPRC,HGSVC,1KG-ONT	No	0.542	Yes	NA,NA	NA	NA
chr2:7128214	49955	DEL	95	0.8495	0.5582	34	NA	NA	NA	NA	NA	NA	NA	NA	NA	No	ID=2-7127930-7127949-CCCTC,2-7127968-7127987-CCTCCC,2-7127997-7128004-C,2-7128000-7128025-CCCCT,2-7128069-7128092-CCTCC,2-7128132-7128158-CCCCCTCCCCTTT,2-7128162-7128183-CCTCCCC,2-7128173-7128199-CCCCCTCCCCTTT,2-7128203-7128224-CCTCCCC,2-7128214-7128256-CCCCCTCCCCTTT,2-7128257-7128278-CCTCCCC,2-7128303-7128321-CCCCTT,2-7128329-7128336-C,2-7128400-7128419-CCTCC,2-7128419-7128441-TCCT,2-7128439-7128451-TC;MOTIFS=TC,CCTCCCC,TCCT,CCCCCTCCCCTTT,CCCTC,C,CCCCTT,CCTCC,CCTCCC,CCCCT;STRUC=<VC119874>	HPRC,HGSVC,1KG-ONT	No	0.527	Yes	NA,NA	NA	NA
chr2:7133225	49956	DEL	168	0.8092	0.6698	49	NA	NA	NA	NA	NA	NA	NA	NA	NA	No	ID=2-7133273-7133537-TACTCTGCTGGGCTGGTTCCCTGA,2-7133537-7133644-TACTCTGCTGGGCTGGTTCCCTGG;MOTIFS=TACTCTGCTGGGCTGGTTCCCTGA,TACTCTGCTGGGCTGGTTCCCTGG;STRUC=<VC119875>	HPRC,1KG-ONT	No	4.431	Yes	NA,NA	NA	NA
chr2:7133234	49957	DEL	193	0.827	0.6397	7	NA	NA	NA	NA	NA	NA	NA	NA	NA	No	ID=2-7133273-7133537-TACTCTGCTGGGCTGGTTCCCTGA,2-7133537-7133644-TACTCTGCTGGGCTGGTTCCCTGG;MOTIFS=TACTCTGCTGGGCTGGTTCCCTGA,TACTCTGCTGGGCTGGTTCCCTGG;STRUC=<VC119875>	HPRC,1KG-ONT	Yes	5.082	Yes	NA,NA	NA	NA
chr2:7133249	49958	DEL	216	0.9144	0.5099	19	NA	NA	NA	NA	NA	NA	NA	NA	NA	No	ID=2-7133273-7133537-TACTCTGCTGGGCTGGTTCCCTGA,2-7133537-7133644-TACTCTGCTGGGCTGGTTCCCTGG;MOTIFS=TACTCTGCTGGGCTGGTTCCCTGA,TACTCTGCTGGGCTGGTTCCCTGG;STRUC=<VC119875>	HPRC,1KG-ONT	Yes	3.447	Yes	NA,NA	NA	NA
chr2:7133306	49959	DEL	121	0.826	0.6414	590	NA	NA	NA	NA	NA	NA	NA	NA	NA	No	ID=2-7133273-7133537-TACTCTGCTGGGCTGGTTCCCTGA,2-7133537-7133644-TACTCTGCTGGGCTGGTTCCCTGG;MOTIFS=TACTCTGCTGGGCTGGTTCCCTGA,TACTCTGCTGGGCTGGTTCCCTGG;STRUC=<VC119875>	1KG-ONT	No	3.707	Yes	NA,NA	NA	NA
chr2:7133321	49960	DEL	72	0.8348	0.6	28	NA	NA	NA	NA	NA	NA	NA	NA	NA	No	ID=2-7133273-7133537-TACTCTGCTGGGCTGGTTCCCTGA,2-7133537-7133644-TACTCTGCTGGGCTGGTTCCCTGG;MOTIFS=TACTCTGCTGGGCTGGTTCCCTGA,TACTCTGCTGGGCTGGTTCCCTGG;STRUC=<VC119875>	NA	No	3.707	Yes	NA,NA	NA	NA
chr2:7133369	49961	INS	120	0.9025	0.3627	1	NA	NA	NA	NA	NA	NA	NA	NA	NA	No	ID=2-7133273-7133537-TACTCTGCTGGGCTGGTTCCCTGA,2-7133537-7133644-TACTCTGCTGGGCTGGTTCCCTGG;MOTIFS=TACTCTGCTGGGCTGGTTCCCTGA,TACTCTGCTGGGCTGGTTCCCTGG;STRUC=<VC119875>	HGSVC	No	1.616	No	NA,NA	NA	NA
chr2:7133393	49962	INS	68	0.8529	0.5622	2	NA	NA	NA	NA	NA	NA	NA	NA	NA	No	ID=2-7133273-7133537-TACTCTGCTGGGCTGGTTCCCTGA,2-7133537-7133644-TACTCTGCTGGGCTGGTTCCCTGG;MOTIFS=TACTCTGCTGGGCTGGTTCCCTGA,TACTCTGCTGGGCTGGTTCCCTGG;STRUC=<VC119875>	HPRC,HGSVC,1KG-ONT	No	1.616	Yes	NA,NA	NA	NA
chr2:7133436	49963	INS	69	0.819	0.6551	3	NA	NA	NA	NA	NA	NA	NA	NA	NA	No	ID=2-7133273-7133537-TACTCTGCTGGGCTGGTTCCCTGA,2-7133537-7133644-TACTCTGCTGGGCTGGTTCCCTGG;MOTIFS=TACTCTGCTGGGCTGGTTCCCTGA,TACTCTGCTGGGCTGGTTCCCTGG;STRUC=<VC119875>	HPRC,HGSVC,1KG-ONT	No	1.616	No	NA,NA	NA	NA
chr2:7133465	49964	INS	216	0.8177	0.6677	38	NA	NA	NA	NA	NA	NA	NA	NA	NA	No	ID=2-7133273-7133537-TACTCTGCTGGGCTGGTTCCCTGA,2-7133537-7133644-TACTCTGCTGGGCTGGTTCCCTGG;MOTIFS=TACTCTGCTGGGCTGGTTCCCTGA,TACTCTGCTGGGCTGGTTCCCTGG;STRUC=<VC119875>	1KG-ONT	No	1.616	Yes	NA,NA	NA	NA
chr2:7133561	49965	INS	192	0.8954	0.4684	34	NA	NA	NA	NA	NA	NA	NA	NA	NA	No	ID=2-7133273-7133537-TACTCTGCTGGGCTGGTTCCCTGA,2-7133537-7133644-TACTCTGCTGGGCTGGTTCCCTGG;MOTIFS=TACTCTGCTGGGCTGGTTCCCTGA,TACTCTGCTGGGCTGGTTCCCTGG;STRUC=<VC119875>	1KG-ONT	No	1.842	Yes	NA,NA	NA	NA
chr2:7133561	49966	INS	50	0.8003	0.6894	205	NA	NA	NA	NA	NA	NA	NA	NA	NA	No	ID=2-7133273-7133537-TACTCTGCTGGGCTGGTTCCCTGA,2-7133537-7133644-TACTCTGCTGGGCTGGTTCCCTGG;MOTIFS=TACTCTGCTGGGCTGGTTCCCTGA,TACTCTGCTGGGCTGGTTCCCTGG;STRUC=<VC119875>	NA	No	1.842	Yes	NA,NA	NA	NA
chr2:7133561	49967	INS	72	0.9895	0.2118	761	NA	NA	NA	NA	NA	NA	NA	NA	NA	No	ID=2-7133273-7133537-TACTCTGCTGGGCTGGTTCCCTGA,2-7133537-7133644-TACTCTGCTGGGCTGGTTCCCTGG;MOTIFS=TACTCTGCTGGGCTGGTTCCCTGA,TACTCTGCTGGGCTGGTTCCCTGG;STRUC=<VC119875>	HPRC,HGSVC,1KG-ONT	No	1.842	Yes	NA,NA	NA	NA
chr2:7151307	49968	INS	359	0.9898	0.208	1	NA	NA	NA	NA	NA	NA	NA	NA	NA	No	NA	HPRC,HGSVC	No	2.538	No	NA,NA	NA	NA
chr2:7189170	49969	INS	76	0.8197	0.6645	1	NA	NA	NA	NA	NA	NA	NA	NA	NA	No	ID=2-7189060-7189069-GT,2-7189100-7189109-GT,2-7189125-7189135-TG,2-7189168-7189177-GT,2-7189212-7189221-GT,2-7189230-7189239-GT,2-7189268-7189277-GT,2-7189279-7189289-TG,2-7189294-7189303-GT,2-7189348-7189357-GT,2-7189362-7189371-GT,2-7189376-7189387-GT,2-7189399-7189408-TG,2-7189430-7189441-GT,2-7189434-7189442-GTGC,2-7189464-7189473-GT,2-7189480-7189491-GT,2-7189532-7189543-TG;MOTIFS=GTGC,TG,GT;STRUC=<VC119880>	HGSVC,1KG-ONT	No	0.746	Yes	NA,NA	NA	NA
chr2:7189450	49970	INS	72	0.8677	0.4971	32	NA	NA	NA	NA	NA	NA	NA	NA	NA	No	ID=2-7189060-7189069-GT,2-7189100-7189109-GT,2-7189125-7189135-TG,2-7189168-7189177-GT,2-7189212-7189221-GT,2-7189230-7189239-GT,2-7189268-7189277-GT,2-7189279-7189289-TG,2-7189294-7189303-GT,2-7189348-7189357-GT,2-7189362-7189371-GT,2-7189376-7189387-GT,2-7189399-7189408-TG,2-7189430-7189441-GT,2-7189434-7189442-GTGC,2-7189464-7189473-GT,2-7189480-7189491-GT,2-7189532-7189543-TG;MOTIFS=GTGC,TG,GT;STRUC=<VC119880>	HGSVC,1KG-ONT	Yes	1.842	Yes	NA,NA	NA	NA
chr2:7189450	49971	INS	76	0.9248	0.3099	16	NA	NA	NA	NA	NA	NA	NA	NA	NA	No	ID=2-7189060-7189069-GT,2-7189100-7189109-GT,2-7189125-7189135-TG,2-7189168-7189177-GT,2-7189212-7189221-GT,2-7189230-7189239-GT,2-7189268-7189277-GT,2-7189279-7189289-TG,2-7189294-7189303-GT,2-7189348-7189357-GT,2-7189362-7189371-GT,2-7189376-7189387-GT,2-7189399-7189408-TG,2-7189430-7189441-GT,2-7189434-7189442-GTGC,2-7189464-7189473-GT,2-7189480-7189491-GT,2-7189532-7189543-TG;MOTIFS=GTGC,TG,GT;STRUC=<VC119880>	HGSVC,1KG-ONT	Yes	1.842	Yes	NA,NA	NA	NA
chr2:7198179	49972	DEL	67	0.8767	0.5826	16	NA	NA	NA	NA	NA	NA	NA	NA	NA	No	ID=2-7198164-7198178-CATC,2-7198179-7198215-CCAT,2-7198242-7198279-CCAT,2-7198301-7198325-CCAT,2-7198364-7198392-CCAT,2-7198419-7198434-CCAT,2-7198436-7198463-CATC,2-7198490-7198505-CCAT,2-7198507-7198539-CATC,2-7198563-7198576-ATCC,2-7198577-7198600-CCAT,2-7198605-7198618-CCAT;MOTIFS=CATC,CCAT,ATCC;STRUC=<VC119882>	HPRC,HGSVC,1KG-ONT	No	0.745	Yes	NA,NA	NA	NA
chr2:7198297	49973	DEL	63	0.8565	0.5614	3	NA	NA	NA	NA	NA	NA	NA	NA	NA	No	ID=2-7198164-7198178-CATC,2-7198179-7198215-CCAT,2-7198242-7198279-CCAT,2-7198301-7198325-CCAT,2-7198364-7198392-CCAT,2-7198419-7198434-CCAT,2-7198436-7198463-CATC,2-7198490-7198505-CCAT,2-7198507-7198539-CATC,2-7198563-7198576-ATCC,2-7198577-7198600-CCAT,2-7198605-7198618-CCAT;MOTIFS=CATC,CCAT,ATCC;STRUC=<VC119882>	HPRC,HGSVC,1KG-ONT	No	0.688	No	NA,NA	NA	NA
chr2:7198301	49974	DEL	67	0.8907	0.4406	68	NA	NA	NA	NA	NA	NA	NA	NA	NA	No	ID=2-7198164-7198178-CATC,2-7198179-7198215-CCAT,2-7198242-7198279-CCAT,2-7198301-7198325-CCAT,2-7198364-7198392-CCAT,2-7198419-7198434-CCAT,2-7198436-7198463-CATC,2-7198490-7198505-CCAT,2-7198507-7198539-CATC,2-7198563-7198576-ATCC,2-7198577-7198600-CCAT,2-7198605-7198618-CCAT;MOTIFS=CATC,CCAT,ATCC;STRUC=<VC119882>	HPRC,HGSVC,1KG-ONT	No	0.757	Yes	NA,NA	NA	NA
chr2:7198305	49975	DEL	59	0.8393	0.5564	43	NA	NA	NA	NA	NA	NA	NA	NA	NA	No	ID=2-7198164-7198178-CATC,2-7198179-7198215-CCAT,2-7198242-7198279-CCAT,2-7198301-7198325-CCAT,2-7198364-7198392-CCAT,2-7198419-7198434-CCAT,2-7198436-7198463-CATC,2-7198490-7198505-CCAT,2-7198507-7198539-CATC,2-7198563-7198576-ATCC,2-7198577-7198600-CCAT,2-7198605-7198618-CCAT;MOTIFS=CATC,CCAT,ATCC;STRUC=<VC119882>	HPRC,HGSVC,1KG-ONT	No	0.696	Yes	NA,NA	NA	NA
chr2:7198444	49976	DEL	63	0.883	0.419	484	NA	NA	NA	NA	NA	NA	NA	NA	NA	No	ID=2-7198164-7198178-CATC,2-7198179-7198215-CCAT,2-7198242-7198279-CCAT,2-7198301-7198325-CCAT,2-7198364-7198392-CCAT,2-7198419-7198434-CCAT,2-7198436-7198463-CATC,2-7198490-7198505-CCAT,2-7198507-7198539-CATC,2-7198563-7198576-ATCC,2-7198577-7198600-CCAT,2-7198605-7198618-CCAT;MOTIFS=CATC,CCAT,ATCC;STRUC=<VC119882>	HPRC,HGSVC,1KG-ONT	No	0.925	Yes	NA,NA	NA	NA
chr2:7198448	49977	DEL	59	0.984	0.294	6	NA	NA	NA	NA	NA	NA	NA	NA	NA	No	ID=2-7198164-7198178-CATC,2-7198179-7198215-CCAT,2-7198242-7198279-CCAT,2-7198301-7198325-CCAT,2-7198364-7198392-CCAT,2-7198419-7198434-CCAT,2-7198436-7198463-CATC,2-7198490-7198505-CCAT,2-7198507-7198539-CATC,2-7198563-7198576-ATCC,2-7198577-7198600-CCAT,2-7198605-7198618-CCAT;MOTIFS=CATC,CCAT,ATCC;STRUC=<VC119882>	HPRC,HGSVC,1KG-ONT	No	0.935	No	NA,NA	NA	NA
chr2:7256660	49978	INS	6068	0.9652	0.2939	1	NA	NA	NA	NA	NA	NA	NA	NA	NA	No	NA	HPRC	No	6.77	No	NA,NA	NA	NA
chr2:7315365	49979	INS	99	0.981	0.0739	224	NA	NA	NA	NA	NA	NA	NA	NA	NA	No	NA	HPRC,HGSVC,1KG-ONT	Yes	3.322	Yes	NA,NA	NA	NA
chr2:7315386	49980	INS	88	0.9414	0.309	1	NA	NA	NA	NA	NA	NA	NA	NA	NA	No	NA	HPRC,HGSVC,1KG-ONT	Yes	3.322	No	NA,NA	NA	NA
chr2:7325082	49981	INS	1156	0.8367	0.583	1	NA	NA	NA	NA	NA	NA	NA	NA	NA	No	NA	NA	No	1.842	No	NA,NA	NA	NA
chr2:7326177	49982	INS	319	0.8823	0.4172	10	NA	NA	NA	NA	NA	NA	NA	NA	NA	No	NA	HPRC,1KG-ONT	No	1.616	Yes	NA,NA	NA	NA
chr2:7380094	49983	INS	127	0.8031	0.6937	21	NA	NA	NA	NA	NA	NA	NA	NA	NA	No	ID=2-7380065-7380077-GGT,2-7380079-7380090-TGG;MOTIFS=GGT,TGG;STRUC=<VC119901>,ID=2-7380091-7380140-TGG;MOTIFS=TGG;STRUC=<TR1780696>	HPRC,HGSVC,1KG-ONT	Yes	3.322	Yes	NA,NA	NA	NA
chr2:7380097	49984	INS	120	0.9368	0.2405	37	NA	NA	NA	NA	NA	NA	NA	NA	NA	No	ID=2-7380065-7380077-GGT,2-7380079-7380090-TGG;MOTIFS=GGT,TGG;STRUC=<VC119901>,ID=2-7380091-7380140-TGG;MOTIFS=TGG;STRUC=<TR1780696>	HPRC,HGSVC,1KG-ONT	Yes	3.322	Yes	NA,NA	NA	NA
chr2:7385997	49985	INS	56	0.9055	0.3561	94	NA	NA	NA	NA	NA	NA	NA	NA	NA	No	ID=2-7385991-7386000-AG;MOTIFS=AG;STRUC=<TR1780706>	HPRC,HGSVC,1KG-ONT	Yes	6.533	Yes	NA,NA	NA	NA
chr2:7443702	49987	INS	54	0.8622	0.5214	19	NA	NA	NA	NA	NA	NA	NA	NA	NA	No	NA	HPRC,1KG-ONT	No	1.616	Yes	NA,NA	NA	NA
chr2:7443702	49988	INS	59	0.8069	0.6758	3	NA	NA	NA	NA	NA	NA	NA	NA	NA	No	NA	HPRC,1KG-ONT	No	1.616	Yes	NA,NA	NA	NA
chr2:7443705	49989	INS	50	0.8129	0.66	49	NA	NA	NA	NA	NA	NA	NA	NA	NA	No	ID=2-7443756-7443765-T;MOTIFS=T;STRUC=(T)n	HPRC,1KG-ONT	No	1.616	Yes	NA,NA	NA	NA
chr2:7454968	49991	INS	59	0.8533	0.5217	3	NA	NA	NA	NA	NA	NA	NA	NA	NA	No	ID=2-7454917-7454931-TATCTGCATGTGGG,2-7454968-7455022-TCTGCATGTGGGTA;MOTIFS=TATCTGCATGTGGG,TCTGCATGTGGGTA;STRUC=<VC119904>,ID=2-7454918-7454968-ATCTGCATGTGGGC;MOTIFS=ATCTGCATGTGGGC;STRUC=<TR1780786>	HPRC,HGSVC,1KG-ONT	No	0.318	No	NA,NA	NA	NA
chr2:7454968	49992	INS	56	0.8768	0.4472	829	NA	NA	NA	NA	NA	NA	NA	NA	NA	No	ID=2-7454917-7454931-TATCTGCATGTGGG,2-7454968-7455022-TCTGCATGTGGGTA;MOTIFS=TATCTGCATGTGGG,TCTGCATGTGGGTA;STRUC=<VC119904>,ID=2-7454918-7454968-ATCTGCATGTGGGC;MOTIFS=ATCTGCATGTGGGC;STRUC=<TR1780786>	HPRC,HGSVC,1KG-ONT	No	0.318	Yes	NA,NA	NA	NA
chr2:7478147	49993	INS	131	0.8251	0.639	1	NA	NA	NA	NA	NA	NA	NA	NA	NA	No	NA	NA	No	1.616	No	NA,NA	NA	NA
chr2:7482114	49994	INS	176	0.8171	0.6742	1	NA	NA	NA	NA	NA	NA	NA	NA	NA	No	NA	NA	No	1.616	No	NA,NA	NA	NA
chr2:7488426	49995	INS	68	0.8891	0.6173	10	NA	NA	NA	NA	NA	NA	NA	NA	NA	No	ID=2-7488377-7488389-AG,2-7488393-7488407-AGAA,2-7488413-7488428-AGGG,2-7488435-7488456-AAGG,2-7488775-7488799-GGAG,2-7488797-7488809-AGGA,2-7488829-7488841-GGAG,2-7488856-7488880-GGAG,2-7488877-7489016-GAGAAAGGAAGGGAGGAAGGAGGGAGGGAAGGAAA,2-7488895-7488903-GGAG,2-7489000-7489008-GGAG,2-7489030-7489042-AGGA,2-7489031-7489043-GGAG,2-7489041-7489053-AGGA,2-7489055-7489067-AAGG,2-7489161-7489173-AGGA,2-7489245-7489265-AAGG,2-7489276-7489280-GGAG,2-7489296-7489315-GAAG,2-7489340-7489357-AAAAG,2-7489359-7489386-AAGAA,2-7489382-7489389-A,2-7489575-7489584-GCT;MOTIFS=AGGA,AAGG,A,AAAAG,AGGG,AG,GAGAAAGGAAGGGAGGAAGGAGGGAGGGAAGGAAA,AAGAA,GGAG,GCT,GAAG,AGAA;STRUC=<VC119909>	HPRC,HGSVC	No	0.008	Yes	NA,NA	NA	NA
chr2:7488439	49997	INS	630	0.8671	0.4937	1	NA	NA	NA	NA	NA	NA	NA	NA	NA	No	ID=2-7488377-7488389-AG,2-7488393-7488407-AGAA,2-7488413-7488428-AGGG,2-7488435-7488456-AAGG,2-7488775-7488799-GGAG,2-7488797-7488809-AGGA,2-7488829-7488841-GGAG,2-7488856-7488880-GGAG,2-7488877-7489016-GAGAAAGGAAGGGAGGAAGGAGGGAGGGAAGGAAA,2-7488895-7488903-GGAG,2-7489000-7489008-GGAG,2-7489030-7489042-AGGA,2-7489031-7489043-GGAG,2-7489041-7489053-AGGA,2-7489055-7489067-AAGG,2-7489161-7489173-AGGA,2-7489245-7489265-AAGG,2-7489276-7489280-GGAG,2-7489296-7489315-GAAG,2-7489340-7489357-AAAAG,2-7489359-7489386-AAGAA,2-7489382-7489389-A,2-7489575-7489584-GCT;MOTIFS=AGGA,AAGG,A,AAAAG,AGGG,AG,GAGAAAGGAAGGGAGGAAGGAGGGAGGGAAGGAAA,AAGAA,GGAG,GCT,GAAG,AGAA;STRUC=<VC119909>	HPRC,HGSVC	No	0.008	Yes	NA,NA	NA	NA
chr2:7488439	49998	INS	595	0.8672	0.5121	3	NA	NA	NA	NA	NA	NA	NA	NA	NA	No	ID=2-7488377-7488389-AG,2-7488393-7488407-AGAA,2-7488413-7488428-AGGG,2-7488435-7488456-AAGG,2-7488775-7488799-GGAG,2-7488797-7488809-AGGA,2-7488829-7488841-GGAG,2-7488856-7488880-GGAG,2-7488877-7489016-GAGAAAGGAAGGGAGGAAGGAGGGAGGGAAGGAAA,2-7488895-7488903-GGAG,2-7489000-7489008-GGAG,2-7489030-7489042-AGGA,2-7489031-7489043-GGAG,2-7489041-7489053-AGGA,2-7489055-7489067-AAGG,2-7489161-7489173-AGGA,2-7489245-7489265-AAGG,2-7489276-7489280-GGAG,2-7489296-7489315-GAAG,2-7489340-7489357-AAAAG,2-7489359-7489386-AAGAA,2-7489382-7489389-A,2-7489575-7489584-GCT;MOTIFS=AGGA,AAGG,A,AAAAG,AGGG,AG,GAGAAAGGAAGGGAGGAAGGAGGGAGGGAAGGAAA,AAGAA,GGAG,GCT,GAAG,AGAA;STRUC=<VC119909>	HPRC,HGSVC	No	0.008	No	NA,NA	NA	NA
chr2:7488448	49999	INS	837	0.8559	0.5634	17	NA	NA	NA	NA	NA	NA	NA	NA	NA	No	ID=2-7488377-7488389-AG,2-7488393-7488407-AGAA,2-7488413-7488428-AGGG,2-7488435-7488456-AAGG,2-7488775-7488799-GGAG,2-7488797-7488809-AGGA,2-7488829-7488841-GGAG,2-7488856-7488880-GGAG,2-7488877-7489016-GAGAAAGGAAGGGAGGAAGGAGGGAGGGAAGGAAA,2-7488895-7488903-GGAG,2-7489000-7489008-GGAG,2-7489030-7489042-AGGA,2-7489031-7489043-GGAG,2-7489041-7489053-AGGA,2-7489055-7489067-AAGG,2-7489161-7489173-AGGA,2-7489245-7489265-AAGG,2-7489276-7489280-GGAG,2-7489296-7489315-GAAG,2-7489340-7489357-AAAAG,2-7489359-7489386-AAGAA,2-7489382-7489389-A,2-7489575-7489584-GCT;MOTIFS=AGGA,AAGG,A,AAAAG,AGGG,AG,GAGAAAGGAAGGGAGGAAGGAGGGAGGGAAGGAAA,AAGAA,GGAG,GCT,GAAG,AGAA;STRUC=<VC119909>	HPRC,HGSVC	No	0.008	Yes	NA,NA	NA	NA
chr2:7488461	50001	DEL	186	0.7936	0.6906	1	NA	NA	NA	NA	NA	NA	NA	NA	NA	No	ID=2-7488377-7488389-AG,2-7488393-7488407-AGAA,2-7488413-7488428-AGGG,2-7488435-7488456-AAGG,2-7488775-7488799-GGAG,2-7488797-7488809-AGGA,2-7488829-7488841-GGAG,2-7488856-7488880-GGAG,2-7488877-7489016-GAGAAAGGAAGGGAGGAAGGAGGGAGGGAAGGAAA,2-7488895-7488903-GGAG,2-7489000-7489008-GGAG,2-7489030-7489042-AGGA,2-7489031-7489043-GGAG,2-7489041-7489053-AGGA,2-7489055-7489067-AAGG,2-7489161-7489173-AGGA,2-7489245-7489265-AAGG,2-7489276-7489280-GGAG,2-7489296-7489315-GAAG,2-7489340-7489357-AAAAG,2-7489359-7489386-AAGAA,2-7489382-7489389-A,2-7489575-7489584-GCT;MOTIFS=AGGA,AAGG,A,AAAAG,AGGG,AG,GAGAAAGGAAGGGAGGAAGGAGGGAGGGAAGGAAA,AAGAA,GGAG,GCT,GAAG,AGAA;STRUC=<VC119909>	HPRC,HGSVC,1KG-ONT	No	0.24	No	NA,NA	NA	NA
chr2:7488470	50005	INS	1757	0.8435	0.5785	21	NA	NA	NA	NA	NA	NA	NA	NA	NA	No	ID=2-7488377-7488389-AG,2-7488393-7488407-AGAA,2-7488413-7488428-AGGG,2-7488435-7488456-AAGG,2-7488775-7488799-GGAG,2-7488797-7488809-AGGA,2-7488829-7488841-GGAG,2-7488856-7488880-GGAG,2-7488877-7489016-GAGAAAGGAAGGGAGGAAGGAGGGAGGGAAGGAAA,2-7488895-7488903-GGAG,2-7489000-7489008-GGAG,2-7489030-7489042-AGGA,2-7489031-7489043-GGAG,2-7489041-7489053-AGGA,2-7489055-7489067-AAGG,2-7489161-7489173-AGGA,2-7489245-7489265-AAGG,2-7489276-7489280-GGAG,2-7489296-7489315-GAAG,2-7489340-7489357-AAAAG,2-7489359-7489386-AAGAA,2-7489382-7489389-A,2-7489575-7489584-GCT;MOTIFS=AGGA,AAGG,A,AAAAG,AGGG,AG,GAGAAAGGAAGGGAGGAAGGAGGGAGGGAAGGAAA,AAGAA,GGAG,GCT,GAAG,AGAA;STRUC=<VC119909>	HPRC,HGSVC,1KG-ONT	No	0.008	Yes	NA,NA	NA	NA
chr2:7488470	50004	INS	1052	0.8367	0.5757	59	NA	NA	NA	NA	NA	NA	NA	NA	NA	No	ID=2-7488377-7488389-AG,2-7488393-7488407-AGAA,2-7488413-7488428-AGGG,2-7488435-7488456-AAGG,2-7488775-7488799-GGAG,2-7488797-7488809-AGGA,2-7488829-7488841-GGAG,2-7488856-7488880-GGAG,2-7488877-7489016-GAGAAAGGAAGGGAGGAAGGAGGGAGGGAAGGAAA,2-7488895-7488903-GGAG,2-7489000-7489008-GGAG,2-7489030-7489042-AGGA,2-7489031-7489043-GGAG,2-7489041-7489053-AGGA,2-7489055-7489067-AAGG,2-7489161-7489173-AGGA,2-7489245-7489265-AAGG,2-7489276-7489280-GGAG,2-7489296-7489315-GAAG,2-7489340-7489357-AAAAG,2-7489359-7489386-AAGAA,2-7489382-7489389-A,2-7489575-7489584-GCT;MOTIFS=AGGA,AAGG,A,AAAAG,AGGG,AG,GAGAAAGGAAGGGAGGAAGGAGGGAGGGAAGGAAA,AAGAA,GGAG,GCT,GAAG,AGAA;STRUC=<VC119909>	HPRC,HGSVC,1KG-ONT	No	0.008	Yes	NA,NA	NA	NA
chr2:7488470	50002	INS	1184	0.8327	0.6396	40	NA	NA	NA	NA	NA	NA	NA	NA	NA	No	ID=2-7488377-7488389-AG,2-7488393-7488407-AGAA,2-7488413-7488428-AGGG,2-7488435-7488456-AAGG,2-7488775-7488799-GGAG,2-7488797-7488809-AGGA,2-7488829-7488841-GGAG,2-7488856-7488880-GGAG,2-7488877-7489016-GAGAAAGGAAGGGAGGAAGGAGGGAGGGAAGGAAA,2-7488895-7488903-GGAG,2-7489000-7489008-GGAG,2-7489030-7489042-AGGA,2-7489031-7489043-GGAG,2-7489041-7489053-AGGA,2-7489055-7489067-AAGG,2-7489161-7489173-AGGA,2-7489245-7489265-AAGG,2-7489276-7489280-GGAG,2-7489296-7489315-GAAG,2-7489340-7489357-AAAAG,2-7489359-7489386-AAGAA,2-7489382-7489389-A,2-7489575-7489584-GCT;MOTIFS=AGGA,AAGG,A,AAAAG,AGGG,AG,GAGAAAGGAAGGGAGGAAGGAGGGAGGGAAGGAAA,AAGAA,GGAG,GCT,GAAG,AGAA;STRUC=<VC119909>	HPRC,HGSVC,1KG-ONT	No	0.008	Yes	NA,NA	NA	NA
chr2:7488470	50003	INS	81	0.8017	0.6812	2	NA	NA	NA	NA	NA	NA	NA	NA	NA	No	ID=2-7488377-7488389-AG,2-7488393-7488407-AGAA,2-7488413-7488428-AGGG,2-7488435-7488456-AAGG,2-7488775-7488799-GGAG,2-7488797-7488809-AGGA,2-7488829-7488841-GGAG,2-7488856-7488880-GGAG,2-7488877-7489016-GAGAAAGGAAGGGAGGAAGGAGGGAGGGAAGGAAA,2-7488895-7488903-GGAG,2-7489000-7489008-GGAG,2-7489030-7489042-AGGA,2-7489031-7489043-GGAG,2-7489041-7489053-AGGA,2-7489055-7489067-AAGG,2-7489161-7489173-AGGA,2-7489245-7489265-AAGG,2-7489276-7489280-GGAG,2-7489296-7489315-GAAG,2-7489340-7489357-AAAAG,2-7489359-7489386-AAGAA,2-7489382-7489389-A,2-7489575-7489584-GCT;MOTIFS=AGGA,AAGG,A,AAAAG,AGGG,AG,GAGAAAGGAAGGGAGGAAGGAGGGAGGGAAGGAAA,AAGAA,GGAG,GCT,GAAG,AGAA;STRUC=<VC119909>	HPRC,HGSVC	No	0.008	No	NA,NA	NA	NA
chr2:7488492	50006	DEL	337	0.806	0.6682	11	NA	NA	NA	NA	NA	NA	NA	NA	NA	No	ID=2-7488377-7488389-AG,2-7488393-7488407-AGAA,2-7488413-7488428-AGGG,2-7488435-7488456-AAGG,2-7488775-7488799-GGAG,2-7488797-7488809-AGGA,2-7488829-7488841-GGAG,2-7488856-7488880-GGAG,2-7488877-7489016-GAGAAAGGAAGGGAGGAAGGAGGGAGGGAAGGAAA,2-7488895-7488903-GGAG,2-7489000-7489008-GGAG,2-7489030-7489042-AGGA,2-7489031-7489043-GGAG,2-7489041-7489053-AGGA,2-7489055-7489067-AAGG,2-7489161-7489173-AGGA,2-7489245-7489265-AAGG,2-7489276-7489280-GGAG,2-7489296-7489315-GAAG,2-7489340-7489357-AAAAG,2-7489359-7489386-AAGAA,2-7489382-7489389-A,2-7489575-7489584-GCT;MOTIFS=AGGA,AAGG,A,AAAAG,AGGG,AG,GAGAAAGGAAGGGAGGAAGGAGGGAGGGAAGGAAA,AAGAA,GGAG,GCT,GAAG,AGAA;STRUC=<VC119909>	HPRC,HGSVC,1KG-ONT	No	0.256	No	NA,NA	NA	NA
chr2:7488502	50007	INS	431	0.8358	0.6307	3	NA	NA	NA	NA	NA	NA	NA	NA	NA	No	ID=2-7488377-7488389-AG,2-7488393-7488407-AGAA,2-7488413-7488428-AGGG,2-7488435-7488456-AAGG,2-7488775-7488799-GGAG,2-7488797-7488809-AGGA,2-7488829-7488841-GGAG,2-7488856-7488880-GGAG,2-7488877-7489016-GAGAAAGGAAGGGAGGAAGGAGGGAGGGAAGGAAA,2-7488895-7488903-GGAG,2-7489000-7489008-GGAG,2-7489030-7489042-AGGA,2-7489031-7489043-GGAG,2-7489041-7489053-AGGA,2-7489055-7489067-AAGG,2-7489161-7489173-AGGA,2-7489245-7489265-AAGG,2-7489276-7489280-GGAG,2-7489296-7489315-GAAG,2-7489340-7489357-AAAAG,2-7489359-7489386-AAGAA,2-7489382-7489389-A,2-7489575-7489584-GCT;MOTIFS=AGGA,AAGG,A,AAAAG,AGGG,AG,GAGAAAGGAAGGGAGGAAGGAGGGAGGGAAGGAAA,AAGAA,GGAG,GCT,GAAG,AGAA;STRUC=<VC119909>	HPRC,HGSVC,1KG-ONT	No	0.008	No	NA,NA	NA	NA
chr2:7488504	50008	INS	1318	0.8712	0.525	64	NA	NA	NA	NA	NA	NA	NA	NA	NA	No	ID=2-7488377-7488389-AG,2-7488393-7488407-AGAA,2-7488413-7488428-AGGG,2-7488435-7488456-AAGG,2-7488775-7488799-GGAG,2-7488797-7488809-AGGA,2-7488829-7488841-GGAG,2-7488856-7488880-GGAG,2-7488877-7489016-GAGAAAGGAAGGGAGGAAGGAGGGAGGGAAGGAAA,2-7488895-7488903-GGAG,2-7489000-7489008-GGAG,2-7489030-7489042-AGGA,2-7489031-7489043-GGAG,2-7489041-7489053-AGGA,2-7489055-7489067-AAGG,2-7489161-7489173-AGGA,2-7489245-7489265-AAGG,2-7489276-7489280-GGAG,2-7489296-7489315-GAAG,2-7489340-7489357-AAAAG,2-7489359-7489386-AAGAA,2-7489382-7489389-A,2-7489575-7489584-GCT;MOTIFS=AGGA,AAGG,A,AAAAG,AGGG,AG,GAGAAAGGAAGGGAGGAAGGAGGGAGGGAAGGAAA,AAGAA,GGAG,GCT,GAAG,AGAA;STRUC=<VC119909>	HPRC,HGSVC,1KG-ONT	No	0.008	Yes	NA,NA	NA	NA
chr2:7488505	50010	DEL	105	0.8175	0.6881	4	NA	NA	NA	NA	NA	NA	NA	NA	NA	No	ID=2-7488377-7488389-AG,2-7488393-7488407-AGAA,2-7488413-7488428-AGGG,2-7488435-7488456-AAGG,2-7488775-7488799-GGAG,2-7488797-7488809-AGGA,2-7488829-7488841-GGAG,2-7488856-7488880-GGAG,2-7488877-7489016-GAGAAAGGAAGGGAGGAAGGAGGGAGGGAAGGAAA,2-7488895-7488903-GGAG,2-7489000-7489008-GGAG,2-7489030-7489042-AGGA,2-7489031-7489043-GGAG,2-7489041-7489053-AGGA,2-7489055-7489067-AAGG,2-7489161-7489173-AGGA,2-7489245-7489265-AAGG,2-7489276-7489280-GGAG,2-7489296-7489315-GAAG,2-7489340-7489357-AAAAG,2-7489359-7489386-AAGAA,2-7489382-7489389-A,2-7489575-7489584-GCT;MOTIFS=AGGA,AAGG,A,AAAAG,AGGG,AG,GAGAAAGGAAGGGAGGAAGGAGGGAGGGAAGGAAA,AAGAA,GGAG,GCT,GAAG,AGAA;STRUC=<VC119909>	HPRC,HGSVC,1KG-ONT	No	0.253	No	NA,NA	NA	NA
chr2:7488505	50009	INS	391	0.8578	0.5461	2	NA	NA	NA	NA	NA	NA	NA	NA	NA	No	ID=2-7488377-7488389-AG,2-7488393-7488407-AGAA,2-7488413-7488428-AGGG,2-7488435-7488456-AAGG,2-7488775-7488799-GGAG,2-7488797-7488809-AGGA,2-7488829-7488841-GGAG,2-7488856-7488880-GGAG,2-7488877-7489016-GAGAAAGGAAGGGAGGAAGGAGGGAGGGAAGGAAA,2-7488895-7488903-GGAG,2-7489000-7489008-GGAG,2-7489030-7489042-AGGA,2-7489031-7489043-GGAG,2-7489041-7489053-AGGA,2-7489055-7489067-AAGG,2-7489161-7489173-AGGA,2-7489245-7489265-AAGG,2-7489276-7489280-GGAG,2-7489296-7489315-GAAG,2-7489340-7489357-AAAAG,2-7489359-7489386-AAGAA,2-7489382-7489389-A,2-7489575-7489584-GCT;MOTIFS=AGGA,AAGG,A,AAAAG,AGGG,AG,GAGAAAGGAAGGGAGGAAGGAGGGAGGGAAGGAAA,AAGAA,GGAG,GCT,GAAG,AGAA;STRUC=<VC119909>	HPRC,1KG-ONT	No	0.008	No	NA,NA	NA	NA
chr2:7488505	50011	DEL	666	0.8556	0.5177	1	NA	NA	NA	NA	NA	NA	NA	NA	NA	No	ID=2-7488377-7488389-AG,2-7488393-7488407-AGAA,2-7488413-7488428-AGGG,2-7488435-7488456-AAGG,2-7488775-7488799-GGAG,2-7488797-7488809-AGGA,2-7488829-7488841-GGAG,2-7488856-7488880-GGAG,2-7488877-7489016-GAGAAAGGAAGGGAGGAAGGAGGGAGGGAAGGAAA,2-7488895-7488903-GGAG,2-7489000-7489008-GGAG,2-7489030-7489042-AGGA,2-7489031-7489043-GGAG,2-7489041-7489053-AGGA,2-7489055-7489067-AAGG,2-7489161-7489173-AGGA,2-7489245-7489265-AAGG,2-7489276-7489280-GGAG,2-7489296-7489315-GAAG,2-7489340-7489357-AAAAG,2-7489359-7489386-AAGAA,2-7489382-7489389-A,2-7489575-7489584-GCT;MOTIFS=AGGA,AAGG,A,AAAAG,AGGG,AG,GAGAAAGGAAGGGAGGAAGGAGGGAGGGAAGGAAA,AAGAA,GGAG,GCT,GAAG,AGAA;STRUC=<VC119909>	HPRC,HGSVC,1KG-ONT	No	0.228	No	NA,NA	NA	NA
chr2:7488527	50012	DEL	302	0.8855	0.4354	6	NA	NA	NA	NA	NA	NA	NA	NA	NA	No	ID=2-7488377-7488389-AG,2-7488393-7488407-AGAA,2-7488413-7488428-AGGG,2-7488435-7488456-AAGG,2-7488775-7488799-GGAG,2-7488797-7488809-AGGA,2-7488829-7488841-GGAG,2-7488856-7488880-GGAG,2-7488877-7489016-GAGAAAGGAAGGGAGGAAGGAGGGAGGGAAGGAAA,2-7488895-7488903-GGAG,2-7489000-7489008-GGAG,2-7489030-7489042-AGGA,2-7489031-7489043-GGAG,2-7489041-7489053-AGGA,2-7489055-7489067-AAGG,2-7489161-7489173-AGGA,2-7489245-7489265-AAGG,2-7489276-7489280-GGAG,2-7489296-7489315-GAAG,2-7489340-7489357-AAAAG,2-7489359-7489386-AAGAA,2-7489382-7489389-A,2-7489575-7489584-GCT;MOTIFS=AGGA,AAGG,A,AAAAG,AGGG,AG,GAGAAAGGAAGGGAGGAAGGAGGGAGGGAAGGAAA,AAGAA,GGAG,GCT,GAAG,AGAA;STRUC=<VC119909>	HPRC,HGSVC,1KG-ONT	No	0.253	No	NA,NA	NA	NA
chr2:7488531	50013	DEL	631	0.981	0.1562	1	NA	NA	NA	NA	NA	NA	NA	NA	NA	No	ID=2-7488377-7488389-AG,2-7488393-7488407-AGAA,2-7488413-7488428-AGGG,2-7488435-7488456-AAGG,2-7488775-7488799-GGAG,2-7488797-7488809-AGGA,2-7488829-7488841-GGAG,2-7488856-7488880-GGAG,2-7488877-7489016-GAGAAAGGAAGGGAGGAAGGAGGGAGGGAAGGAAA,2-7488895-7488903-GGAG,2-7489000-7489008-GGAG,2-7489030-7489042-AGGA,2-7489031-7489043-GGAG,2-7489041-7489053-AGGA,2-7489055-7489067-AAGG,2-7489161-7489173-AGGA,2-7489245-7489265-AAGG,2-7489276-7489280-GGAG,2-7489296-7489315-GAAG,2-7489340-7489357-AAAAG,2-7489359-7489386-AAGAA,2-7489382-7489389-A,2-7489575-7489584-GCT;MOTIFS=AGGA,AAGG,A,AAAAG,AGGG,AG,GAGAAAGGAAGGGAGGAAGGAGGGAGGGAAGGAAA,AAGAA,GGAG,GCT,GAAG,AGAA;STRUC=<VC119909>	HPRC,HGSVC,1KG-ONT	No	0.228	No	NA,NA	NA	NA
chr2:7488540	50014	INS	256	0.8097	0.682	1	NA	NA	NA	NA	NA	NA	NA	NA	NA	No	ID=2-7488377-7488389-AG,2-7488393-7488407-AGAA,2-7488413-7488428-AGGG,2-7488435-7488456-AAGG,2-7488775-7488799-GGAG,2-7488797-7488809-AGGA,2-7488829-7488841-GGAG,2-7488856-7488880-GGAG,2-7488877-7489016-GAGAAAGGAAGGGAGGAAGGAGGGAGGGAAGGAAA,2-7488895-7488903-GGAG,2-7489000-7489008-GGAG,2-7489030-7489042-AGGA,2-7489031-7489043-GGAG,2-7489041-7489053-AGGA,2-7489055-7489067-AAGG,2-7489161-7489173-AGGA,2-7489245-7489265-AAGG,2-7489276-7489280-GGAG,2-7489296-7489315-GAAG,2-7489340-7489357-AAAAG,2-7489359-7489386-AAGAA,2-7489382-7489389-A,2-7489575-7489584-GCT;MOTIFS=AGGA,AAGG,A,AAAAG,AGGG,AG,GAGAAAGGAAGGGAGGAAGGAGGGAGGGAAGGAAA,AAGAA,GGAG,GCT,GAAG,AGAA;STRUC=<VC119909>	HPRC,HGSVC,1KG-ONT	No	0.008	No	NA,NA	NA	NA
chr2:7488540	50015	INS	372	0.8039	0.6933	3	NA	NA	NA	NA	NA	NA	NA	NA	NA	No	ID=2-7488377-7488389-AG,2-7488393-7488407-AGAA,2-7488413-7488428-AGGG,2-7488435-7488456-AAGG,2-7488775-7488799-GGAG,2-7488797-7488809-AGGA,2-7488829-7488841-GGAG,2-7488856-7488880-GGAG,2-7488877-7489016-GAGAAAGGAAGGGAGGAAGGAGGGAGGGAAGGAAA,2-7488895-7488903-GGAG,2-7489000-7489008-GGAG,2-7489030-7489042-AGGA,2-7489031-7489043-GGAG,2-7489041-7489053-AGGA,2-7489055-7489067-AAGG,2-7489161-7489173-AGGA,2-7489245-7489265-AAGG,2-7489276-7489280-GGAG,2-7489296-7489315-GAAG,2-7489340-7489357-AAAAG,2-7489359-7489386-AAGAA,2-7489382-7489389-A,2-7489575-7489584-GCT;MOTIFS=AGGA,AAGG,A,AAAAG,AGGG,AG,GAGAAAGGAAGGGAGGAAGGAGGGAGGGAAGGAAA,AAGAA,GGAG,GCT,GAAG,AGAA;STRUC=<VC119909>	HPRC,1KG-ONT	No	0.008	No	NA,NA	NA	NA
chr2:7488540	50016	INS	222	0.8848	0.4999	1	NA	NA	NA	NA	NA	NA	NA	NA	NA	No	ID=2-7488377-7488389-AG,2-7488393-7488407-AGAA,2-7488413-7488428-AGGG,2-7488435-7488456-AAGG,2-7488775-7488799-GGAG,2-7488797-7488809-AGGA,2-7488829-7488841-GGAG,2-7488856-7488880-GGAG,2-7488877-7489016-GAGAAAGGAAGGGAGGAAGGAGGGAGGGAAGGAAA,2-7488895-7488903-GGAG,2-7489000-7489008-GGAG,2-7489030-7489042-AGGA,2-7489031-7489043-GGAG,2-7489041-7489053-AGGA,2-7489055-7489067-AAGG,2-7489161-7489173-AGGA,2-7489245-7489265-AAGG,2-7489276-7489280-GGAG,2-7489296-7489315-GAAG,2-7489340-7489357-AAAAG,2-7489359-7489386-AAGAA,2-7489382-7489389-A,2-7489575-7489584-GCT;MOTIFS=AGGA,AAGG,A,AAAAG,AGGG,AG,GAGAAAGGAAGGGAGGAAGGAGGGAGGGAAGGAAA,AAGAA,GGAG,GCT,GAAG,AGAA;STRUC=<VC119909>	HPRC,HGSVC,1KG-ONT	No	0.008	No	NA,NA	NA	NA
chr2:7488566	50018	DEL	596	0.8269	0.6221	1	NA	NA	NA	NA	NA	NA	NA	NA	NA	No	ID=2-7488377-7488389-AG,2-7488393-7488407-AGAA,2-7488413-7488428-AGGG,2-7488435-7488456-AAGG,2-7488775-7488799-GGAG,2-7488797-7488809-AGGA,2-7488829-7488841-GGAG,2-7488856-7488880-GGAG,2-7488877-7489016-GAGAAAGGAAGGGAGGAAGGAGGGAGGGAAGGAAA,2-7488895-7488903-GGAG,2-7489000-7489008-GGAG,2-7489030-7489042-AGGA,2-7489031-7489043-GGAG,2-7489041-7489053-AGGA,2-7489055-7489067-AAGG,2-7489161-7489173-AGGA,2-7489245-7489265-AAGG,2-7489276-7489280-GGAG,2-7489296-7489315-GAAG,2-7489340-7489357-AAAAG,2-7489359-7489386-AAGAA,2-7489382-7489389-A,2-7489575-7489584-GCT;MOTIFS=AGGA,AAGG,A,AAAAG,AGGG,AG,GAGAAAGGAAGGGAGGAAGGAGGGAGGGAAGGAAA,AAGAA,GGAG,GCT,GAAG,AGAA;STRUC=<VC119909>	HPRC,HGSVC,1KG-ONT	Yes	0.228	No	NA,NA	NA	NA
chr2:7488594	50019	DEL	266	0.9502	0.2062	1	NA	NA	NA	NA	NA	NA	NA	NA	NA	No	ID=2-7488377-7488389-AG,2-7488393-7488407-AGAA,2-7488413-7488428-AGGG,2-7488435-7488456-AAGG,2-7488775-7488799-GGAG,2-7488797-7488809-AGGA,2-7488829-7488841-GGAG,2-7488856-7488880-GGAG,2-7488877-7489016-GAGAAAGGAAGGGAGGAAGGAGGGAGGGAAGGAAA,2-7488895-7488903-GGAG,2-7489000-7489008-GGAG,2-7489030-7489042-AGGA,2-7489031-7489043-GGAG,2-7489041-7489053-AGGA,2-7489055-7489067-AAGG,2-7489161-7489173-AGGA,2-7489245-7489265-AAGG,2-7489276-7489280-GGAG,2-7489296-7489315-GAAG,2-7489340-7489357-AAAAG,2-7489359-7489386-AAGAA,2-7489382-7489389-A,2-7489575-7489584-GCT;MOTIFS=AGGA,AAGG,A,AAAAG,AGGG,AG,GAGAAAGGAAGGGAGGAAGGAGGGAGGGAAGGAAA,AAGAA,GGAG,GCT,GAAG,AGAA;STRUC=<VC119909>	HPRC,HGSVC,1KG-ONT	No	0.249	No	NA,NA	NA	NA
chr2:7488601	50020	DEL	561	0.8494	0.5553	133	NA	NA	NA	NA	NA	NA	NA	NA	NA	No	ID=2-7488377-7488389-AG,2-7488393-7488407-AGAA,2-7488413-7488428-AGGG,2-7488435-7488456-AAGG,2-7488775-7488799-GGAG,2-7488797-7488809-AGGA,2-7488829-7488841-GGAG,2-7488856-7488880-GGAG,2-7488877-7489016-GAGAAAGGAAGGGAGGAAGGAGGGAGGGAAGGAAA,2-7488895-7488903-GGAG,2-7489000-7489008-GGAG,2-7489030-7489042-AGGA,2-7489031-7489043-GGAG,2-7489041-7489053-AGGA,2-7489055-7489067-AAGG,2-7489161-7489173-AGGA,2-7489245-7489265-AAGG,2-7489276-7489280-GGAG,2-7489296-7489315-GAAG,2-7489340-7489357-AAAAG,2-7489359-7489386-AAGAA,2-7489382-7489389-A,2-7489575-7489584-GCT;MOTIFS=AGGA,AAGG,A,AAAAG,AGGG,AG,GAGAAAGGAAGGGAGGAAGGAGGGAGGGAAGGAAA,AAGAA,GGAG,GCT,GAAG,AGAA;STRUC=<VC119909>	HPRC,HGSVC,1KG-ONT	Yes	0.228	Yes	NA,NA	NA	NA
chr2:7488629	50021	DEL	479	0.9414	0.2234	8	NA	NA	NA	NA	NA	NA	NA	NA	NA	No	ID=2-7488377-7488389-AG,2-7488393-7488407-AGAA,2-7488413-7488428-AGGG,2-7488435-7488456-AAGG,2-7488775-7488799-GGAG,2-7488797-7488809-AGGA,2-7488829-7488841-GGAG,2-7488856-7488880-GGAG,2-7488877-7489016-GAGAAAGGAAGGGAGGAAGGAGGGAGGGAAGGAAA,2-7488895-7488903-GGAG,2-7489000-7489008-GGAG,2-7489030-7489042-AGGA,2-7489031-7489043-GGAG,2-7489041-7489053-AGGA,2-7489055-7489067-AAGG,2-7489161-7489173-AGGA,2-7489245-7489265-AAGG,2-7489276-7489280-GGAG,2-7489296-7489315-GAAG,2-7489340-7489357-AAAAG,2-7489359-7489386-AAGAA,2-7489382-7489389-A,2-7489575-7489584-GCT;MOTIFS=AGGA,AAGG,A,AAAAG,AGGG,AG,GAGAAAGGAAGGGAGGAAGGAGGGAGGGAAGGAAA,AAGAA,GGAG,GCT,GAAG,AGAA;STRUC=<VC119909>	HPRC,HGSVC,1KG-ONT	Yes	0.244	No	NA,NA	NA	NA
chr2:7488636	50024	DEL	526	0.8343	0.5954	55	NA	NA	NA	NA	NA	NA	NA	NA	NA	No	ID=2-7488377-7488389-AG,2-7488393-7488407-AGAA,2-7488413-7488428-AGGG,2-7488435-7488456-AAGG,2-7488775-7488799-GGAG,2-7488797-7488809-AGGA,2-7488829-7488841-GGAG,2-7488856-7488880-GGAG,2-7488877-7489016-GAGAAAGGAAGGGAGGAAGGAGGGAGGGAAGGAAA,2-7488895-7488903-GGAG,2-7489000-7489008-GGAG,2-7489030-7489042-AGGA,2-7489031-7489043-GGAG,2-7489041-7489053-AGGA,2-7489055-7489067-AAGG,2-7489161-7489173-AGGA,2-7489245-7489265-AAGG,2-7489276-7489280-GGAG,2-7489296-7489315-GAAG,2-7489340-7489357-AAAAG,2-7489359-7489386-AAGAA,2-7489382-7489389-A,2-7489575-7489584-GCT;MOTIFS=AGGA,AAGG,A,AAAAG,AGGG,AG,GAGAAAGGAAGGGAGGAAGGAGGGAGGGAAGGAAA,AAGAA,GGAG,GCT,GAAG,AGAA;STRUC=<VC119909>	HPRC,HGSVC,1KG-ONT	Yes	0.244	Yes	NA,NA	NA	NA
chr2:7488636	50023	DEL	162	0.8386	0.5976	5	NA	NA	NA	NA	NA	NA	NA	NA	NA	No	ID=2-7488377-7488389-AG,2-7488393-7488407-AGAA,2-7488413-7488428-AGGG,2-7488435-7488456-AAGG,2-7488775-7488799-GGAG,2-7488797-7488809-AGGA,2-7488829-7488841-GGAG,2-7488856-7488880-GGAG,2-7488877-7489016-GAGAAAGGAAGGGAGGAAGGAGGGAGGGAAGGAAA,2-7488895-7488903-GGAG,2-7489000-7489008-GGAG,2-7489030-7489042-AGGA,2-7489031-7489043-GGAG,2-7489041-7489053-AGGA,2-7489055-7489067-AAGG,2-7489161-7489173-AGGA,2-7489245-7489265-AAGG,2-7489276-7489280-GGAG,2-7489296-7489315-GAAG,2-7489340-7489357-AAAAG,2-7489359-7489386-AAGAA,2-7489382-7489389-A,2-7489575-7489584-GCT;MOTIFS=AGGA,AAGG,A,AAAAG,AGGG,AG,GAGAAAGGAAGGGAGGAAGGAGGGAGGGAAGGAAA,AAGAA,GGAG,GCT,GAAG,AGAA;STRUC=<VC119909>	HPRC,HGSVC,1KG-ONT	No	0.3	Yes	NA,NA	NA	NA
chr2:7488644	50027	INS	789	0.8123	0.6637	4	NA	NA	NA	NA	NA	NA	NA	NA	NA	No	ID=2-7488377-7488389-AG,2-7488393-7488407-AGAA,2-7488413-7488428-AGGG,2-7488435-7488456-AAGG,2-7488775-7488799-GGAG,2-7488797-7488809-AGGA,2-7488829-7488841-GGAG,2-7488856-7488880-GGAG,2-7488877-7489016-GAGAAAGGAAGGGAGGAAGGAGGGAGGGAAGGAAA,2-7488895-7488903-GGAG,2-7489000-7489008-GGAG,2-7489030-7489042-AGGA,2-7489031-7489043-GGAG,2-7489041-7489053-AGGA,2-7489055-7489067-AAGG,2-7489161-7489173-AGGA,2-7489245-7489265-AAGG,2-7489276-7489280-GGAG,2-7489296-7489315-GAAG,2-7489340-7489357-AAAAG,2-7489359-7489386-AAGAA,2-7489382-7489389-A,2-7489575-7489584-GCT;MOTIFS=AGGA,AAGG,A,AAAAG,AGGG,AG,GAGAAAGGAAGGGAGGAAGGAGGGAGGGAAGGAAA,AAGAA,GGAG,GCT,GAAG,AGAA;STRUC=<VC119909>	HPRC,HGSVC	No	0.008	Yes	NA,NA	NA	NA
chr2:7488644	50026	INS	2026	0.8549	0.6804	35	NA	NA	NA	NA	NA	NA	NA	NA	NA	No	ID=2-7488377-7488389-AG,2-7488393-7488407-AGAA,2-7488413-7488428-AGGG,2-7488435-7488456-AAGG,2-7488775-7488799-GGAG,2-7488797-7488809-AGGA,2-7488829-7488841-GGAG,2-7488856-7488880-GGAG,2-7488877-7489016-GAGAAAGGAAGGGAGGAAGGAGGGAGGGAAGGAAA,2-7488895-7488903-GGAG,2-7489000-7489008-GGAG,2-7489030-7489042-AGGA,2-7489031-7489043-GGAG,2-7489041-7489053-AGGA,2-7489055-7489067-AAGG,2-7489161-7489173-AGGA,2-7489245-7489265-AAGG,2-7489276-7489280-GGAG,2-7489296-7489315-GAAG,2-7489340-7489357-AAAAG,2-7489359-7489386-AAGAA,2-7489382-7489389-A,2-7489575-7489584-GCT;MOTIFS=AGGA,AAGG,A,AAAAG,AGGG,AG,GAGAAAGGAAGGGAGGAAGGAGGGAGGGAAGGAAA,AAGAA,GGAG,GCT,GAAG,AGAA;STRUC=<VC119909>	HPRC,HGSVC	No	0.008	Yes	NA,NA	NA	NA
chr2:7488644	50025	INS	2139	0.9341	0.3077	73	NA	NA	NA	NA	NA	NA	NA	NA	NA	No	ID=2-7488377-7488389-AG,2-7488393-7488407-AGAA,2-7488413-7488428-AGGG,2-7488435-7488456-AAGG,2-7488775-7488799-GGAG,2-7488797-7488809-AGGA,2-7488829-7488841-GGAG,2-7488856-7488880-GGAG,2-7488877-7489016-GAGAAAGGAAGGGAGGAAGGAGGGAGGGAAGGAAA,2-7488895-7488903-GGAG,2-7489000-7489008-GGAG,2-7489030-7489042-AGGA,2-7489031-7489043-GGAG,2-7489041-7489053-AGGA,2-7489055-7489067-AAGG,2-7489161-7489173-AGGA,2-7489245-7489265-AAGG,2-7489276-7489280-GGAG,2-7489296-7489315-GAAG,2-7489340-7489357-AAAAG,2-7489359-7489386-AAGAA,2-7489382-7489389-A,2-7489575-7489584-GCT;MOTIFS=AGGA,AAGG,A,AAAAG,AGGG,AG,GAGAAAGGAAGGGAGGAAGGAGGGAGGGAAGGAAA,AAGAA,GGAG,GCT,GAAG,AGAA;STRUC=<VC119909>	HPRC,HGSVC	No	0.008	Yes	NA,NA	NA	NA
chr2:7488645	50029	DEL	197	0.8484	0.5853	13	NA	NA	NA	NA	NA	NA	NA	NA	NA	No	ID=2-7488377-7488389-AG,2-7488393-7488407-AGAA,2-7488413-7488428-AGGG,2-7488435-7488456-AAGG,2-7488775-7488799-GGAG,2-7488797-7488809-AGGA,2-7488829-7488841-GGAG,2-7488856-7488880-GGAG,2-7488877-7489016-GAGAAAGGAAGGGAGGAAGGAGGGAGGGAAGGAAA,2-7488895-7488903-GGAG,2-7489000-7489008-GGAG,2-7489030-7489042-AGGA,2-7489031-7489043-GGAG,2-7489041-7489053-AGGA,2-7489055-7489067-AAGG,2-7489161-7489173-AGGA,2-7489245-7489265-AAGG,2-7489276-7489280-GGAG,2-7489296-7489315-GAAG,2-7489340-7489357-AAAAG,2-7489359-7489386-AAGAA,2-7489382-7489389-A,2-7489575-7489584-GCT;MOTIFS=AGGA,AAGG,A,AAAAG,AGGG,AG,GAGAAAGGAAGGGAGGAAGGAGGGAGGGAAGGAAA,AAGAA,GGAG,GCT,GAAG,AGAA;STRUC=<VC119909>	HPRC,HGSVC,1KG-ONT	No	0.3	No	NA,NA	NA	NA
chr2:7488645	50030	DEL	445	0.9228	0.3073	26	NA	NA	NA	NA	NA	NA	NA	NA	NA	No	ID=2-7488377-7488389-AG,2-7488393-7488407-AGAA,2-7488413-7488428-AGGG,2-7488435-7488456-AAGG,2-7488775-7488799-GGAG,2-7488797-7488809-AGGA,2-7488829-7488841-GGAG,2-7488856-7488880-GGAG,2-7488877-7489016-GAGAAAGGAAGGGAGGAAGGAGGGAGGGAAGGAAA,2-7488895-7488903-GGAG,2-7489000-7489008-GGAG,2-7489030-7489042-AGGA,2-7489031-7489043-GGAG,2-7489041-7489053-AGGA,2-7489055-7489067-AAGG,2-7489161-7489173-AGGA,2-7489245-7489265-AAGG,2-7489276-7489280-GGAG,2-7489296-7489315-GAAG,2-7489340-7489357-AAAAG,2-7489359-7489386-AAGAA,2-7489382-7489389-A,2-7489575-7489584-GCT;MOTIFS=AGGA,AAGG,A,AAAAG,AGGG,AG,GAGAAAGGAAGGGAGGAAGGAGGGAGGGAAGGAAA,AAGAA,GGAG,GCT,GAAG,AGAA;STRUC=<VC119909>	HPRC,HGSVC,1KG-ONT	Yes	0.277	Yes	NA,NA	NA	NA
chr2:7488647	50033	INS	59	0.8366	0.607	1	NA	NA	NA	NA	NA	NA	NA	NA	NA	No	ID=2-7488377-7488389-AG,2-7488393-7488407-AGAA,2-7488413-7488428-AGGG,2-7488435-7488456-AAGG,2-7488775-7488799-GGAG,2-7488797-7488809-AGGA,2-7488829-7488841-GGAG,2-7488856-7488880-GGAG,2-7488877-7489016-GAGAAAGGAAGGGAGGAAGGAGGGAGGGAAGGAAA,2-7488895-7488903-GGAG,2-7489000-7489008-GGAG,2-7489030-7489042-AGGA,2-7489031-7489043-GGAG,2-7489041-7489053-AGGA,2-7489055-7489067-AAGG,2-7489161-7489173-AGGA,2-7489245-7489265-AAGG,2-7489276-7489280-GGAG,2-7489296-7489315-GAAG,2-7489340-7489357-AAAAG,2-7489359-7489386-AAGAA,2-7489382-7489389-A,2-7489575-7489584-GCT;MOTIFS=AGGA,AAGG,A,AAAAG,AGGG,AG,GAGAAAGGAAGGGAGGAAGGAGGGAGGGAAGGAAA,AAGAA,GGAG,GCT,GAAG,AGAA;STRUC=<VC119909>	HPRC,HGSVC	No	0.008	Yes	NA,NA	NA	NA
chr2:7488647	50034	INS	199	0.8077	0.6714	2	NA	NA	NA	NA	NA	NA	NA	NA	NA	No	ID=2-7488377-7488389-AG,2-7488393-7488407-AGAA,2-7488413-7488428-AGGG,2-7488435-7488456-AAGG,2-7488775-7488799-GGAG,2-7488797-7488809-AGGA,2-7488829-7488841-GGAG,2-7488856-7488880-GGAG,2-7488877-7489016-GAGAAAGGAAGGGAGGAAGGAGGGAGGGAAGGAAA,2-7488895-7488903-GGAG,2-7489000-7489008-GGAG,2-7489030-7489042-AGGA,2-7489031-7489043-GGAG,2-7489041-7489053-AGGA,2-7489055-7489067-AAGG,2-7489161-7489173-AGGA,2-7489245-7489265-AAGG,2-7489276-7489280-GGAG,2-7489296-7489315-GAAG,2-7489340-7489357-AAAAG,2-7489359-7489386-AAGAA,2-7489382-7489389-A,2-7489575-7489584-GCT;MOTIFS=AGGA,AAGG,A,AAAAG,AGGG,AG,GAGAAAGGAAGGGAGGAAGGAGGGAGGGAAGGAAA,AAGAA,GGAG,GCT,GAAG,AGAA;STRUC=<VC119909>	HPRC,HGSVC,1KG-ONT	No	0.008	Yes	NA,NA	NA	NA
chr2:7488647	50039	INS	220	0.8002	0.6983	1	NA	NA	NA	NA	NA	NA	NA	NA	NA	No	ID=2-7488377-7488389-AG,2-7488393-7488407-AGAA,2-7488413-7488428-AGGG,2-7488435-7488456-AAGG,2-7488775-7488799-GGAG,2-7488797-7488809-AGGA,2-7488829-7488841-GGAG,2-7488856-7488880-GGAG,2-7488877-7489016-GAGAAAGGAAGGGAGGAAGGAGGGAGGGAAGGAAA,2-7488895-7488903-GGAG,2-7489000-7489008-GGAG,2-7489030-7489042-AGGA,2-7489031-7489043-GGAG,2-7489041-7489053-AGGA,2-7489055-7489067-AAGG,2-7489161-7489173-AGGA,2-7489245-7489265-AAGG,2-7489276-7489280-GGAG,2-7489296-7489315-GAAG,2-7489340-7489357-AAAAG,2-7489359-7489386-AAGAA,2-7489382-7489389-A,2-7489575-7489584-GCT;MOTIFS=AGGA,AAGG,A,AAAAG,AGGG,AG,GAGAAAGGAAGGGAGGAAGGAGGGAGGGAAGGAAA,AAGAA,GGAG,GCT,GAAG,AGAA;STRUC=<VC119909>	HPRC,HGSVC,1KG-ONT	No	0.008	Yes	NA,NA	NA	NA
chr2:7488647	50040	INS	442	0.8822	0.4111	1	NA	NA	NA	NA	NA	NA	NA	NA	NA	No	ID=2-7488377-7488389-AG,2-7488393-7488407-AGAA,2-7488413-7488428-AGGG,2-7488435-7488456-AAGG,2-7488775-7488799-GGAG,2-7488797-7488809-AGGA,2-7488829-7488841-GGAG,2-7488856-7488880-GGAG,2-7488877-7489016-GAGAAAGGAAGGGAGGAAGGAGGGAGGGAAGGAAA,2-7488895-7488903-GGAG,2-7489000-7489008-GGAG,2-7489030-7489042-AGGA,2-7489031-7489043-GGAG,2-7489041-7489053-AGGA,2-7489055-7489067-AAGG,2-7489161-7489173-AGGA,2-7489245-7489265-AAGG,2-7489276-7489280-GGAG,2-7489296-7489315-GAAG,2-7489340-7489357-AAAAG,2-7489359-7489386-AAGAA,2-7489382-7489389-A,2-7489575-7489584-GCT;MOTIFS=AGGA,AAGG,A,AAAAG,AGGG,AG,GAGAAAGGAAGGGAGGAAGGAGGGAGGGAAGGAAA,AAGAA,GGAG,GCT,GAAG,AGAA;STRUC=<VC119909>	HPRC,HGSVC,1KG-ONT	No	0.008	No	NA,NA	NA	NA
chr2:7488647	50041	INS	69	0.8309	0.637	10	NA	NA	NA	NA	NA	NA	NA	NA	NA	No	ID=2-7488377-7488389-AG,2-7488393-7488407-AGAA,2-7488413-7488428-AGGG,2-7488435-7488456-AAGG,2-7488775-7488799-GGAG,2-7488797-7488809-AGGA,2-7488829-7488841-GGAG,2-7488856-7488880-GGAG,2-7488877-7489016-GAGAAAGGAAGGGAGGAAGGAGGGAGGGAAGGAAA,2-7488895-7488903-GGAG,2-7489000-7489008-GGAG,2-7489030-7489042-AGGA,2-7489031-7489043-GGAG,2-7489041-7489053-AGGA,2-7489055-7489067-AAGG,2-7489161-7489173-AGGA,2-7489245-7489265-AAGG,2-7489276-7489280-GGAG,2-7489296-7489315-GAAG,2-7489340-7489357-AAAAG,2-7489359-7489386-AAGAA,2-7489382-7489389-A,2-7489575-7489584-GCT;MOTIFS=AGGA,AAGG,A,AAAAG,AGGG,AG,GAGAAAGGAAGGGAGGAAGGAGGGAGGGAAGGAAA,AAGAA,GGAG,GCT,GAAG,AGAA;STRUC=<VC119909>	HPRC,HGSVC	No	0.008	Yes	NA,NA	NA	NA
chr2:7488647	50031	INS	689	0.8517	0.625	15	NA	NA	NA	NA	NA	NA	NA	NA	NA	No	ID=2-7488377-7488389-AG,2-7488393-7488407-AGAA,2-7488413-7488428-AGGG,2-7488435-7488456-AAGG,2-7488775-7488799-GGAG,2-7488797-7488809-AGGA,2-7488829-7488841-GGAG,2-7488856-7488880-GGAG,2-7488877-7489016-GAGAAAGGAAGGGAGGAAGGAGGGAGGGAAGGAAA,2-7488895-7488903-GGAG,2-7489000-7489008-GGAG,2-7489030-7489042-AGGA,2-7489031-7489043-GGAG,2-7489041-7489053-AGGA,2-7489055-7489067-AAGG,2-7489161-7489173-AGGA,2-7489245-7489265-AAGG,2-7489276-7489280-GGAG,2-7489296-7489315-GAAG,2-7489340-7489357-AAAAG,2-7489359-7489386-AAGAA,2-7489382-7489389-A,2-7489575-7489584-GCT;MOTIFS=AGGA,AAGG,A,AAAAG,AGGG,AG,GAGAAAGGAAGGGAGGAAGGAGGGAGGGAAGGAAA,AAGAA,GGAG,GCT,GAAG,AGAA;STRUC=<VC119909>	HPRC,HGSVC	No	0.008	Yes	NA,NA	NA	NA
chr2:7488648	50042	DEL	410	0.8116	0.672	16	NA	NA	NA	NA	NA	NA	NA	NA	NA	No	ID=2-7488377-7488389-AG,2-7488393-7488407-AGAA,2-7488413-7488428-AGGG,2-7488435-7488456-AAGG,2-7488775-7488799-GGAG,2-7488797-7488809-AGGA,2-7488829-7488841-GGAG,2-7488856-7488880-GGAG,2-7488877-7489016-GAGAAAGGAAGGGAGGAAGGAGGGAGGGAAGGAAA,2-7488895-7488903-GGAG,2-7489000-7489008-GGAG,2-7489030-7489042-AGGA,2-7489031-7489043-GGAG,2-7489041-7489053-AGGA,2-7489055-7489067-AAGG,2-7489161-7489173-AGGA,2-7489245-7489265-AAGG,2-7489276-7489280-GGAG,2-7489296-7489315-GAAG,2-7489340-7489357-AAAAG,2-7489359-7489386-AAGAA,2-7489382-7489389-A,2-7489575-7489584-GCT;MOTIFS=AGGA,AAGG,A,AAAAG,AGGG,AG,GAGAAAGGAAGGGAGGAAGGAGGGAGGGAAGGAAA,AAGAA,GGAG,GCT,GAAG,AGAA;STRUC=<VC119909>	HPRC,HGSVC,1KG-ONT	Yes	0.274	Yes	NA,NA	NA	NA
chr2:7488780	50043	DEL	115	0.7986	0.6794	12	NA	NA	NA	NA	NA	NA	NA	NA	NA	No	ID=2-7488377-7488389-AG,2-7488393-7488407-AGAA,2-7488413-7488428-AGGG,2-7488435-7488456-AAGG,2-7488775-7488799-GGAG,2-7488797-7488809-AGGA,2-7488829-7488841-GGAG,2-7488856-7488880-GGAG,2-7488877-7489016-GAGAAAGGAAGGGAGGAAGGAGGGAGGGAAGGAAA,2-7488895-7488903-GGAG,2-7489000-7489008-GGAG,2-7489030-7489042-AGGA,2-7489031-7489043-GGAG,2-7489041-7489053-AGGA,2-7489055-7489067-AAGG,2-7489161-7489173-AGGA,2-7489245-7489265-AAGG,2-7489276-7489280-GGAG,2-7489296-7489315-GAAG,2-7489340-7489357-AAAAG,2-7489359-7489386-AAGAA,2-7489382-7489389-A,2-7489575-7489584-GCT;MOTIFS=AGGA,AAGG,A,AAAAG,AGGG,AG,GAGAAAGGAAGGGAGGAAGGAGGGAGGGAAGGAAA,AAGAA,GGAG,GCT,GAAG,AGAA;STRUC=<VC119909>	HPRC,HGSVC,1KG-ONT	No	0.29	Yes	NA,NA	NA	NA
chr2:7488795	50045	INS	1886	0.9042	0.5488	23	NA	NA	NA	NA	NA	NA	NA	NA	NA	No	ID=2-7488377-7488389-AG,2-7488393-7488407-AGAA,2-7488413-7488428-AGGG,2-7488435-7488456-AAGG,2-7488775-7488799-GGAG,2-7488797-7488809-AGGA,2-7488829-7488841-GGAG,2-7488856-7488880-GGAG,2-7488877-7489016-GAGAAAGGAAGGGAGGAAGGAGGGAGGGAAGGAAA,2-7488895-7488903-GGAG,2-7489000-7489008-GGAG,2-7489030-7489042-AGGA,2-7489031-7489043-GGAG,2-7489041-7489053-AGGA,2-7489055-7489067-AAGG,2-7489161-7489173-AGGA,2-7489245-7489265-AAGG,2-7489276-7489280-GGAG,2-7489296-7489315-GAAG,2-7489340-7489357-AAAAG,2-7489359-7489386-AAGAA,2-7489382-7489389-A,2-7489575-7489584-GCT;MOTIFS=AGGA,AAGG,A,AAAAG,AGGG,AG,GAGAAAGGAAGGGAGGAAGGAGGGAGGGAAGGAAA,AAGAA,GGAG,GCT,GAAG,AGAA;STRUC=<VC119909>	HPRC,HGSVC	No	0.008	Yes	NA,NA	NA	NA
chr2:7488795	50047	DEL	375	0.8392	0.6255	40	NA	NA	NA	NA	NA	NA	NA	NA	NA	No	ID=2-7488377-7488389-AG,2-7488393-7488407-AGAA,2-7488413-7488428-AGGG,2-7488435-7488456-AAGG,2-7488775-7488799-GGAG,2-7488797-7488809-AGGA,2-7488829-7488841-GGAG,2-7488856-7488880-GGAG,2-7488877-7489016-GAGAAAGGAAGGGAGGAAGGAGGGAGGGAAGGAAA,2-7488895-7488903-GGAG,2-7489000-7489008-GGAG,2-7489030-7489042-AGGA,2-7489031-7489043-GGAG,2-7489041-7489053-AGGA,2-7489055-7489067-AAGG,2-7489161-7489173-AGGA,2-7489245-7489265-AAGG,2-7489276-7489280-GGAG,2-7489296-7489315-GAAG,2-7489340-7489357-AAAAG,2-7489359-7489386-AAGAA,2-7489382-7489389-A,2-7489575-7489584-GCT;MOTIFS=AGGA,AAGG,A,AAAAG,AGGG,AG,GAGAAAGGAAGGGAGGAAGGAGGGAGGGAAGGAAA,AAGAA,GGAG,GCT,GAAG,AGAA;STRUC=<VC119909>	HPRC,HGSVC,1KG-ONT	Yes	0.286	Yes	NA,NA	NA	NA
chr2:7488795	50046	INS	2616	0.8663	0.4936	34	NA	NA	NA	NA	NA	NA	NA	NA	NA	No	ID=2-7488377-7488389-AG,2-7488393-7488407-AGAA,2-7488413-7488428-AGGG,2-7488435-7488456-AAGG,2-7488775-7488799-GGAG,2-7488797-7488809-AGGA,2-7488829-7488841-GGAG,2-7488856-7488880-GGAG,2-7488877-7489016-GAGAAAGGAAGGGAGGAAGGAGGGAGGGAAGGAAA,2-7488895-7488903-GGAG,2-7489000-7489008-GGAG,2-7489030-7489042-AGGA,2-7489031-7489043-GGAG,2-7489041-7489053-AGGA,2-7489055-7489067-AAGG,2-7489161-7489173-AGGA,2-7489245-7489265-AAGG,2-7489276-7489280-GGAG,2-7489296-7489315-GAAG,2-7489340-7489357-AAAAG,2-7489359-7489386-AAGAA,2-7489382-7489389-A,2-7489575-7489584-GCT;MOTIFS=AGGA,AAGG,A,AAAAG,AGGG,AG,GAGAAAGGAAGGGAGGAAGGAGGGAGGGAAGGAAA,AAGAA,GGAG,GCT,GAAG,AGAA;STRUC=<VC119909>	HPRC,HGSVC,1KG-ONT	No	0.008	Yes	NA,NA	NA	NA
chr2:7488798	50049	INS	407	0.8264	0.6518	1	NA	NA	NA	NA	NA	NA	NA	NA	NA	No	ID=2-7488377-7488389-AG,2-7488393-7488407-AGAA,2-7488413-7488428-AGGG,2-7488435-7488456-AAGG,2-7488775-7488799-GGAG,2-7488797-7488809-AGGA,2-7488829-7488841-GGAG,2-7488856-7488880-GGAG,2-7488877-7489016-GAGAAAGGAAGGGAGGAAGGAGGGAGGGAAGGAAA,2-7488895-7488903-GGAG,2-7489000-7489008-GGAG,2-7489030-7489042-AGGA,2-7489031-7489043-GGAG,2-7489041-7489053-AGGA,2-7489055-7489067-AAGG,2-7489161-7489173-AGGA,2-7489245-7489265-AAGG,2-7489276-7489280-GGAG,2-7489296-7489315-GAAG,2-7489340-7489357-AAAAG,2-7489359-7489386-AAGAA,2-7489382-7489389-A,2-7489575-7489584-GCT;MOTIFS=AGGA,AAGG,A,AAAAG,AGGG,AG,GAGAAAGGAAGGGAGGAAGGAGGGAGGGAAGGAAA,AAGAA,GGAG,GCT,GAAG,AGAA;STRUC=<VC119909>	HPRC,HGSVC,1KG-ONT	No	0.008	No	NA,NA	NA	NA
chr2:7488798	50052	INS	549	0.8843	0.4362	1	NA	NA	NA	NA	NA	NA	NA	NA	NA	No	ID=2-7488377-7488389-AG,2-7488393-7488407-AGAA,2-7488413-7488428-AGGG,2-7488435-7488456-AAGG,2-7488775-7488799-GGAG,2-7488797-7488809-AGGA,2-7488829-7488841-GGAG,2-7488856-7488880-GGAG,2-7488877-7489016-GAGAAAGGAAGGGAGGAAGGAGGGAGGGAAGGAAA,2-7488895-7488903-GGAG,2-7489000-7489008-GGAG,2-7489030-7489042-AGGA,2-7489031-7489043-GGAG,2-7489041-7489053-AGGA,2-7489055-7489067-AAGG,2-7489161-7489173-AGGA,2-7489245-7489265-AAGG,2-7489276-7489280-GGAG,2-7489296-7489315-GAAG,2-7489340-7489357-AAAAG,2-7489359-7489386-AAGAA,2-7489382-7489389-A,2-7489575-7489584-GCT;MOTIFS=AGGA,AAGG,A,AAAAG,AGGG,AG,GAGAAAGGAAGGGAGGAAGGAGGGAGGGAAGGAAA,AAGAA,GGAG,GCT,GAAG,AGAA;STRUC=<VC119909>	HPRC,HGSVC	No	0.008	No	NA,NA	NA	NA
chr2:7488798	50054	INS	52	0.8429	0.6196	2	NA	NA	NA	NA	NA	NA	NA	NA	NA	No	ID=2-7488377-7488389-AG,2-7488393-7488407-AGAA,2-7488413-7488428-AGGG,2-7488435-7488456-AAGG,2-7488775-7488799-GGAG,2-7488797-7488809-AGGA,2-7488829-7488841-GGAG,2-7488856-7488880-GGAG,2-7488877-7489016-GAGAAAGGAAGGGAGGAAGGAGGGAGGGAAGGAAA,2-7488895-7488903-GGAG,2-7489000-7489008-GGAG,2-7489030-7489042-AGGA,2-7489031-7489043-GGAG,2-7489041-7489053-AGGA,2-7489055-7489067-AAGG,2-7489161-7489173-AGGA,2-7489245-7489265-AAGG,2-7489276-7489280-GGAG,2-7489296-7489315-GAAG,2-7489340-7489357-AAAAG,2-7489359-7489386-AAGAA,2-7489382-7489389-A,2-7489575-7489584-GCT;MOTIFS=AGGA,AAGG,A,AAAAG,AGGG,AG,GAGAAAGGAAGGGAGGAAGGAGGGAGGGAAGGAAA,AAGAA,GGAG,GCT,GAAG,AGAA;STRUC=<VC119909>	HPRC,HGSVC	No	0.008	No	NA,NA	NA	NA
chr2:7488798	50055	INS	102	0.8309	0.5749	1	NA	NA	NA	NA	NA	NA	NA	NA	NA	No	ID=2-7488377-7488389-AG,2-7488393-7488407-AGAA,2-7488413-7488428-AGGG,2-7488435-7488456-AAGG,2-7488775-7488799-GGAG,2-7488797-7488809-AGGA,2-7488829-7488841-GGAG,2-7488856-7488880-GGAG,2-7488877-7489016-GAGAAAGGAAGGGAGGAAGGAGGGAGGGAAGGAAA,2-7488895-7488903-GGAG,2-7489000-7489008-GGAG,2-7489030-7489042-AGGA,2-7489031-7489043-GGAG,2-7489041-7489053-AGGA,2-7489055-7489067-AAGG,2-7489161-7489173-AGGA,2-7489245-7489265-AAGG,2-7489276-7489280-GGAG,2-7489296-7489315-GAAG,2-7489340-7489357-AAAAG,2-7489359-7489386-AAGAA,2-7489382-7489389-A,2-7489575-7489584-GCT;MOTIFS=AGGA,AAGG,A,AAAAG,AGGG,AG,GAGAAAGGAAGGGAGGAAGGAGGGAGGGAAGGAAA,AAGAA,GGAG,GCT,GAAG,AGAA;STRUC=<VC119909>	HPRC,HGSVC	No	0.008	No	NA,NA	NA	NA
chr2:7488798	50048	INS	129	0.823	0.6813	1	NA	NA	NA	NA	NA	NA	NA	NA	NA	No	ID=2-7488377-7488389-AG,2-7488393-7488407-AGAA,2-7488413-7488428-AGGG,2-7488435-7488456-AAGG,2-7488775-7488799-GGAG,2-7488797-7488809-AGGA,2-7488829-7488841-GGAG,2-7488856-7488880-GGAG,2-7488877-7489016-GAGAAAGGAAGGGAGGAAGGAGGGAGGGAAGGAAA,2-7488895-7488903-GGAG,2-7489000-7489008-GGAG,2-7489030-7489042-AGGA,2-7489031-7489043-GGAG,2-7489041-7489053-AGGA,2-7489055-7489067-AAGG,2-7489161-7489173-AGGA,2-7489245-7489265-AAGG,2-7489276-7489280-GGAG,2-7489296-7489315-GAAG,2-7489340-7489357-AAAAG,2-7489359-7489386-AAGAA,2-7489382-7489389-A,2-7489575-7489584-GCT;MOTIFS=AGGA,AAGG,A,AAAAG,AGGG,AG,GAGAAAGGAAGGGAGGAAGGAGGGAGGGAAGGAAA,AAGAA,GGAG,GCT,GAAG,AGAA;STRUC=<VC119909>	HPRC,HGSVC,1KG-ONT	No	0.008	Yes	NA,NA	NA	NA
chr2:7488868	50056	INS	116	0.8513	0.5462	7	NA	NA	NA	NA	NA	NA	NA	NA	NA	No	ID=2-7488377-7488389-AG,2-7488393-7488407-AGAA,2-7488413-7488428-AGGG,2-7488435-7488456-AAGG,2-7488775-7488799-GGAG,2-7488797-7488809-AGGA,2-7488829-7488841-GGAG,2-7488856-7488880-GGAG,2-7488877-7489016-GAGAAAGGAAGGGAGGAAGGAGGGAGGGAAGGAAA,2-7488895-7488903-GGAG,2-7489000-7489008-GGAG,2-7489030-7489042-AGGA,2-7489031-7489043-GGAG,2-7489041-7489053-AGGA,2-7489055-7489067-AAGG,2-7489161-7489173-AGGA,2-7489245-7489265-AAGG,2-7489276-7489280-GGAG,2-7489296-7489315-GAAG,2-7489340-7489357-AAAAG,2-7489359-7489386-AAGAA,2-7489382-7489389-A,2-7489575-7489584-GCT;MOTIFS=AGGA,AAGG,A,AAAAG,AGGG,AG,GAGAAAGGAAGGGAGGAAGGAGGGAGGGAAGGAAA,AAGAA,GGAG,GCT,GAAG,AGAA;STRUC=<VC119909>	HPRC,HGSVC	No	0.008	Yes	NA,NA	NA	NA
chr2:7488912	50057	INS	478	0.7969	0.6946	2	NA	NA	NA	NA	NA	NA	NA	NA	NA	No	ID=2-7488377-7488389-AG,2-7488393-7488407-AGAA,2-7488413-7488428-AGGG,2-7488435-7488456-AAGG,2-7488775-7488799-GGAG,2-7488797-7488809-AGGA,2-7488829-7488841-GGAG,2-7488856-7488880-GGAG,2-7488877-7489016-GAGAAAGGAAGGGAGGAAGGAGGGAGGGAAGGAAA,2-7488895-7488903-GGAG,2-7489000-7489008-GGAG,2-7489030-7489042-AGGA,2-7489031-7489043-GGAG,2-7489041-7489053-AGGA,2-7489055-7489067-AAGG,2-7489161-7489173-AGGA,2-7489245-7489265-AAGG,2-7489276-7489280-GGAG,2-7489296-7489315-GAAG,2-7489340-7489357-AAAAG,2-7489359-7489386-AAGAA,2-7489382-7489389-A,2-7489575-7489584-GCT;MOTIFS=AGGA,AAGG,A,AAAAG,AGGG,AG,GAGAAAGGAAGGGAGGAAGGAGGGAGGGAAGGAAA,AAGAA,GGAG,GCT,GAAG,AGAA;STRUC=<VC119909>	HPRC,HGSVC	No	0.008	No	NA,NA	NA	NA
chr2:7488920	50058	DEL	325	0.8021	0.6716	2	NA	NA	NA	NA	NA	NA	NA	NA	NA	No	ID=2-7488377-7488389-AG,2-7488393-7488407-AGAA,2-7488413-7488428-AGGG,2-7488435-7488456-AAGG,2-7488775-7488799-GGAG,2-7488797-7488809-AGGA,2-7488829-7488841-GGAG,2-7488856-7488880-GGAG,2-7488877-7489016-GAGAAAGGAAGGGAGGAAGGAGGGAGGGAAGGAAA,2-7488895-7488903-GGAG,2-7489000-7489008-GGAG,2-7489030-7489042-AGGA,2-7489031-7489043-GGAG,2-7489041-7489053-AGGA,2-7489055-7489067-AAGG,2-7489161-7489173-AGGA,2-7489245-7489265-AAGG,2-7489276-7489280-GGAG,2-7489296-7489315-GAAG,2-7489340-7489357-AAAAG,2-7489359-7489386-AAGAA,2-7489382-7489389-A,2-7489575-7489584-GCT;MOTIFS=AGGA,AAGG,A,AAAAG,AGGG,AG,GAGAAAGGAAGGGAGGAAGGAGGGAGGGAAGGAAA,AAGAA,GGAG,GCT,GAAG,AGAA;STRUC=<VC119909>	HPRC,HGSVC,1KG-ONT	Yes	0.41	No	NA,NA	NA	NA
chr2:7488947	50059	INS	951	0.8542	0.5542	23	NA	NA	NA	NA	NA	NA	NA	NA	NA	No	ID=2-7488377-7488389-AG,2-7488393-7488407-AGAA,2-7488413-7488428-AGGG,2-7488435-7488456-AAGG,2-7488775-7488799-GGAG,2-7488797-7488809-AGGA,2-7488829-7488841-GGAG,2-7488856-7488880-GGAG,2-7488877-7489016-GAGAAAGGAAGGGAGGAAGGAGGGAGGGAAGGAAA,2-7488895-7488903-GGAG,2-7489000-7489008-GGAG,2-7489030-7489042-AGGA,2-7489031-7489043-GGAG,2-7489041-7489053-AGGA,2-7489055-7489067-AAGG,2-7489161-7489173-AGGA,2-7489245-7489265-AAGG,2-7489276-7489280-GGAG,2-7489296-7489315-GAAG,2-7489340-7489357-AAAAG,2-7489359-7489386-AAGAA,2-7489382-7489389-A,2-7489575-7489584-GCT;MOTIFS=AGGA,AAGG,A,AAAAG,AGGG,AG,GAGAAAGGAAGGGAGGAAGGAGGGAGGGAAGGAAA,AAGAA,GGAG,GCT,GAAG,AGAA;STRUC=<VC119909>	HPRC,HGSVC,1KG-ONT	No	0.008	Yes	NA,NA	NA	NA
chr2:7488973	50060	INS	59	0.8132	0.6813	1	NA	NA	NA	NA	NA	NA	NA	NA	NA	No	ID=2-7488377-7488389-AG,2-7488393-7488407-AGAA,2-7488413-7488428-AGGG,2-7488435-7488456-AAGG,2-7488775-7488799-GGAG,2-7488797-7488809-AGGA,2-7488829-7488841-GGAG,2-7488856-7488880-GGAG,2-7488877-7489016-GAGAAAGGAAGGGAGGAAGGAGGGAGGGAAGGAAA,2-7488895-7488903-GGAG,2-7489000-7489008-GGAG,2-7489030-7489042-AGGA,2-7489031-7489043-GGAG,2-7489041-7489053-AGGA,2-7489055-7489067-AAGG,2-7489161-7489173-AGGA,2-7489245-7489265-AAGG,2-7489276-7489280-GGAG,2-7489296-7489315-GAAG,2-7489340-7489357-AAAAG,2-7489359-7489386-AAGAA,2-7489382-7489389-A,2-7489575-7489584-GCT;MOTIFS=AGGA,AAGG,A,AAAAG,AGGG,AG,GAGAAAGGAAGGGAGGAAGGAGGGAGGGAAGGAAA,AAGAA,GGAG,GCT,GAAG,AGAA;STRUC=<VC119909>	HPRC,HGSVC	No	0.008	No	NA,NA	NA	NA
chr2:7489017	50061	DEL	73	0.8337	0.6046	1	NA	NA	NA	NA	NA	NA	NA	NA	NA	No	ID=2-7488377-7488389-AG,2-7488393-7488407-AGAA,2-7488413-7488428-AGGG,2-7488435-7488456-AAGG,2-7488775-7488799-GGAG,2-7488797-7488809-AGGA,2-7488829-7488841-GGAG,2-7488856-7488880-GGAG,2-7488877-7489016-GAGAAAGGAAGGGAGGAAGGAGGGAGGGAAGGAAA,2-7488895-7488903-GGAG,2-7489000-7489008-GGAG,2-7489030-7489042-AGGA,2-7489031-7489043-GGAG,2-7489041-7489053-AGGA,2-7489055-7489067-AAGG,2-7489161-7489173-AGGA,2-7489245-7489265-AAGG,2-7489276-7489280-GGAG,2-7489296-7489315-GAAG,2-7489340-7489357-AAAAG,2-7489359-7489386-AAGAA,2-7489382-7489389-A,2-7489575-7489584-GCT;MOTIFS=AGGA,AAGG,A,AAAAG,AGGG,AG,GAGAAAGGAAGGGAGGAAGGAGGGAGGGAAGGAAA,AAGAA,GGAG,GCT,GAAG,AGAA;STRUC=<VC119909>	HPRC,HGSVC	No	0.288	No	NA,NA	NA	NA
chr2:7489043	50062	DEL	119	0.828	0.6485	3	NA	NA	NA	NA	NA	NA	NA	NA	NA	No	ID=2-7488377-7488389-AG,2-7488393-7488407-AGAA,2-7488413-7488428-AGGG,2-7488435-7488456-AAGG,2-7488775-7488799-GGAG,2-7488797-7488809-AGGA,2-7488829-7488841-GGAG,2-7488856-7488880-GGAG,2-7488877-7489016-GAGAAAGGAAGGGAGGAAGGAGGGAGGGAAGGAAA,2-7488895-7488903-GGAG,2-7489000-7489008-GGAG,2-7489030-7489042-AGGA,2-7489031-7489043-GGAG,2-7489041-7489053-AGGA,2-7489055-7489067-AAGG,2-7489161-7489173-AGGA,2-7489245-7489265-AAGG,2-7489276-7489280-GGAG,2-7489296-7489315-GAAG,2-7489340-7489357-AAAAG,2-7489359-7489386-AAGAA,2-7489382-7489389-A,2-7489575-7489584-GCT;MOTIFS=AGGA,AAGG,A,AAAAG,AGGG,AG,GAGAAAGGAAGGGAGGAAGGAGGGAGGGAAGGAAA,AAGAA,GGAG,GCT,GAAG,AGAA;STRUC=<VC119909>	HPRC,HGSVC,1KG-ONT	No	0.268	Yes	NA,NA	NA	NA
chr2:7489059	50063	INS	1466	0.8022	0.6936	24	NA	NA	NA	NA	NA	NA	NA	NA	NA	No	ID=2-7488377-7488389-AG,2-7488393-7488407-AGAA,2-7488413-7488428-AGGG,2-7488435-7488456-AAGG,2-7488775-7488799-GGAG,2-7488797-7488809-AGGA,2-7488829-7488841-GGAG,2-7488856-7488880-GGAG,2-7488877-7489016-GAGAAAGGAAGGGAGGAAGGAGGGAGGGAAGGAAA,2-7488895-7488903-GGAG,2-7489000-7489008-GGAG,2-7489030-7489042-AGGA,2-7489031-7489043-GGAG,2-7489041-7489053-AGGA,2-7489055-7489067-AAGG,2-7489161-7489173-AGGA,2-7489245-7489265-AAGG,2-7489276-7489280-GGAG,2-7489296-7489315-GAAG,2-7489340-7489357-AAAAG,2-7489359-7489386-AAGAA,2-7489382-7489389-A,2-7489575-7489584-GCT;MOTIFS=AGGA,AAGG,A,AAAAG,AGGG,AG,GAGAAAGGAAGGGAGGAAGGAGGGAGGGAAGGAAA,AAGAA,GGAG,GCT,GAAG,AGAA;STRUC=<VC119909>	HPRC,HGSVC,1KG-ONT	No	0.008	Yes	NA,NA	NA	NA
chr2:7489059	50064	INS	66	0.8176	0.6647	3	NA	NA	NA	NA	NA	NA	NA	NA	NA	No	ID=2-7488377-7488389-AG,2-7488393-7488407-AGAA,2-7488413-7488428-AGGG,2-7488435-7488456-AAGG,2-7488775-7488799-GGAG,2-7488797-7488809-AGGA,2-7488829-7488841-GGAG,2-7488856-7488880-GGAG,2-7488877-7489016-GAGAAAGGAAGGGAGGAAGGAGGGAGGGAAGGAAA,2-7488895-7488903-GGAG,2-7489000-7489008-GGAG,2-7489030-7489042-AGGA,2-7489031-7489043-GGAG,2-7489041-7489053-AGGA,2-7489055-7489067-AAGG,2-7489161-7489173-AGGA,2-7489245-7489265-AAGG,2-7489276-7489280-GGAG,2-7489296-7489315-GAAG,2-7489340-7489357-AAAAG,2-7489359-7489386-AAGAA,2-7489382-7489389-A,2-7489575-7489584-GCT;MOTIFS=AGGA,AAGG,A,AAAAG,AGGG,AG,GAGAAAGGAAGGGAGGAAGGAGGGAGGGAAGGAAA,AAGAA,GGAG,GCT,GAAG,AGAA;STRUC=<VC119909>	HPRC,HGSVC	No	0.008	No	NA,NA	NA	NA
chr2:7489059	50067	INS	1302	0.8167	0.6628	22	NA	NA	NA	NA	NA	NA	NA	NA	NA	No	ID=2-7488377-7488389-AG,2-7488393-7488407-AGAA,2-7488413-7488428-AGGG,2-7488435-7488456-AAGG,2-7488775-7488799-GGAG,2-7488797-7488809-AGGA,2-7488829-7488841-GGAG,2-7488856-7488880-GGAG,2-7488877-7489016-GAGAAAGGAAGGGAGGAAGGAGGGAGGGAAGGAAA,2-7488895-7488903-GGAG,2-7489000-7489008-GGAG,2-7489030-7489042-AGGA,2-7489031-7489043-GGAG,2-7489041-7489053-AGGA,2-7489055-7489067-AAGG,2-7489161-7489173-AGGA,2-7489245-7489265-AAGG,2-7489276-7489280-GGAG,2-7489296-7489315-GAAG,2-7489340-7489357-AAAAG,2-7489359-7489386-AAGAA,2-7489382-7489389-A,2-7489575-7489584-GCT;MOTIFS=AGGA,AAGG,A,AAAAG,AGGG,AG,GAGAAAGGAAGGGAGGAAGGAGGGAGGGAAGGAAA,AAGAA,GGAG,GCT,GAAG,AGAA;STRUC=<VC119909>	HPRC,HGSVC,1KG-ONT	No	0.008	Yes	NA,NA	NA	NA
chr2:7489059	50066	INS	897	0.8423	0.6161	16	NA	NA	NA	NA	NA	NA	NA	NA	NA	No	ID=2-7488377-7488389-AG,2-7488393-7488407-AGAA,2-7488413-7488428-AGGG,2-7488435-7488456-AAGG,2-7488775-7488799-GGAG,2-7488797-7488809-AGGA,2-7488829-7488841-GGAG,2-7488856-7488880-GGAG,2-7488877-7489016-GAGAAAGGAAGGGAGGAAGGAGGGAGGGAAGGAAA,2-7488895-7488903-GGAG,2-7489000-7489008-GGAG,2-7489030-7489042-AGGA,2-7489031-7489043-GGAG,2-7489041-7489053-AGGA,2-7489055-7489067-AAGG,2-7489161-7489173-AGGA,2-7489245-7489265-AAGG,2-7489276-7489280-GGAG,2-7489296-7489315-GAAG,2-7489340-7489357-AAAAG,2-7489359-7489386-AAGAA,2-7489382-7489389-A,2-7489575-7489584-GCT;MOTIFS=AGGA,AAGG,A,AAAAG,AGGG,AG,GAGAAAGGAAGGGAGGAAGGAGGGAGGGAAGGAAA,AAGAA,GGAG,GCT,GAAG,AGAA;STRUC=<VC119909>	HPRC,HGSVC,1KG-ONT	No	0.008	Yes	NA,NA	NA	NA
chr2:7489059	50065	INS	101	0.8163	0.6541	1	NA	NA	NA	NA	NA	NA	NA	NA	NA	No	ID=2-7488377-7488389-AG,2-7488393-7488407-AGAA,2-7488413-7488428-AGGG,2-7488435-7488456-AAGG,2-7488775-7488799-GGAG,2-7488797-7488809-AGGA,2-7488829-7488841-GGAG,2-7488856-7488880-GGAG,2-7488877-7489016-GAGAAAGGAAGGGAGGAAGGAGGGAGGGAAGGAAA,2-7488895-7488903-GGAG,2-7489000-7489008-GGAG,2-7489030-7489042-AGGA,2-7489031-7489043-GGAG,2-7489041-7489053-AGGA,2-7489055-7489067-AAGG,2-7489161-7489173-AGGA,2-7489245-7489265-AAGG,2-7489276-7489280-GGAG,2-7489296-7489315-GAAG,2-7489340-7489357-AAAAG,2-7489359-7489386-AAGAA,2-7489382-7489389-A,2-7489575-7489584-GCT;MOTIFS=AGGA,AAGG,A,AAAAG,AGGG,AG,GAGAAAGGAAGGGAGGAAGGAGGGAGGGAAGGAAA,AAGAA,GGAG,GCT,GAAG,AGAA;STRUC=<VC119909>	HPRC,HGSVC	No	0.008	Yes	NA,NA	NA	NA
chr2:7489090	50068	DEL	81	0.801	0.6954	3	NA	NA	NA	NA	NA	NA	NA	NA	NA	No	ID=2-7488377-7488389-AG,2-7488393-7488407-AGAA,2-7488413-7488428-AGGG,2-7488435-7488456-AAGG,2-7488775-7488799-GGAG,2-7488797-7488809-AGGA,2-7488829-7488841-GGAG,2-7488856-7488880-GGAG,2-7488877-7489016-GAGAAAGGAAGGGAGGAAGGAGGGAGGGAAGGAAA,2-7488895-7488903-GGAG,2-7489000-7489008-GGAG,2-7489030-7489042-AGGA,2-7489031-7489043-GGAG,2-7489041-7489053-AGGA,2-7489055-7489067-AAGG,2-7489161-7489173-AGGA,2-7489245-7489265-AAGG,2-7489276-7489280-GGAG,2-7489296-7489315-GAAG,2-7489340-7489357-AAAAG,2-7489359-7489386-AAGAA,2-7489382-7489389-A,2-7489575-7489584-GCT;MOTIFS=AGGA,AAGG,A,AAAAG,AGGG,AG,GAGAAAGGAAGGGAGGAAGGAGGGAGGGAAGGAAA,AAGAA,GGAG,GCT,GAAG,AGAA;STRUC=<VC119909>	HPRC,HGSVC,1KG-ONT	No	0.268	Yes	NA,NA	NA	NA
chr2:7489151	50069	INS	1635	0.8454	0.5654	41	NA	NA	NA	NA	NA	NA	NA	NA	NA	No	ID=2-7488377-7488389-AG,2-7488393-7488407-AGAA,2-7488413-7488428-AGGG,2-7488435-7488456-AAGG,2-7488775-7488799-GGAG,2-7488797-7488809-AGGA,2-7488829-7488841-GGAG,2-7488856-7488880-GGAG,2-7488877-7489016-GAGAAAGGAAGGGAGGAAGGAGGGAGGGAAGGAAA,2-7488895-7488903-GGAG,2-7489000-7489008-GGAG,2-7489030-7489042-AGGA,2-7489031-7489043-GGAG,2-7489041-7489053-AGGA,2-7489055-7489067-AAGG,2-7489161-7489173-AGGA,2-7489245-7489265-AAGG,2-7489276-7489280-GGAG,2-7489296-7489315-GAAG,2-7489340-7489357-AAAAG,2-7489359-7489386-AAGAA,2-7489382-7489389-A,2-7489575-7489584-GCT;MOTIFS=AGGA,AAGG,A,AAAAG,AGGG,AG,GAGAAAGGAAGGGAGGAAGGAGGGAGGGAAGGAAA,AAGAA,GGAG,GCT,GAAG,AGAA;STRUC=<VC119909>	HPRC,HGSVC,1KG-ONT	No	0.008	Yes	NA,NA	NA	NA
chr2:7489154	50070	INS	3478	0.8713	0.478	38	NA	NA	NA	NA	NA	NA	NA	NA	NA	No	ID=2-7488377-7488389-AG,2-7488393-7488407-AGAA,2-7488413-7488428-AGGG,2-7488435-7488456-AAGG,2-7488775-7488799-GGAG,2-7488797-7488809-AGGA,2-7488829-7488841-GGAG,2-7488856-7488880-GGAG,2-7488877-7489016-GAGAAAGGAAGGGAGGAAGGAGGGAGGGAAGGAAA,2-7488895-7488903-GGAG,2-7489000-7489008-GGAG,2-7489030-7489042-AGGA,2-7489031-7489043-GGAG,2-7489041-7489053-AGGA,2-7489055-7489067-AAGG,2-7489161-7489173-AGGA,2-7489245-7489265-AAGG,2-7489276-7489280-GGAG,2-7489296-7489315-GAAG,2-7489340-7489357-AAAAG,2-7489359-7489386-AAGAA,2-7489382-7489389-A,2-7489575-7489584-GCT;MOTIFS=AGGA,AAGG,A,AAAAG,AGGG,AG,GAGAAAGGAAGGGAGGAAGGAGGGAGGGAAGGAAA,AAGAA,GGAG,GCT,GAAG,AGAA;STRUC=<VC119909>	HPRC,HGSVC,1KG-ONT	No	0.008	Yes	NA,NA	NA	NA
chr2:7489159	50071	INS	657	0.8136	0.6576	17	NA	NA	NA	NA	NA	NA	NA	NA	NA	No	ID=2-7488377-7488389-AG,2-7488393-7488407-AGAA,2-7488413-7488428-AGGG,2-7488435-7488456-AAGG,2-7488775-7488799-GGAG,2-7488797-7488809-AGGA,2-7488829-7488841-GGAG,2-7488856-7488880-GGAG,2-7488877-7489016-GAGAAAGGAAGGGAGGAAGGAGGGAGGGAAGGAAA,2-7488895-7488903-GGAG,2-7489000-7489008-GGAG,2-7489030-7489042-AGGA,2-7489031-7489043-GGAG,2-7489041-7489053-AGGA,2-7489055-7489067-AAGG,2-7489161-7489173-AGGA,2-7489245-7489265-AAGG,2-7489276-7489280-GGAG,2-7489296-7489315-GAAG,2-7489340-7489357-AAAAG,2-7489359-7489386-AAGAA,2-7489382-7489389-A,2-7489575-7489584-GCT;MOTIFS=AGGA,AAGG,A,AAAAG,AGGG,AG,GAGAAAGGAAGGGAGGAAGGAGGGAGGGAAGGAAA,AAGAA,GGAG,GCT,GAAG,AGAA;STRUC=<VC119909>	HPRC,HGSVC	No	0.008	Yes	NA,NA	NA	NA
chr2:7489159	50072	INS	4180	0.8353	0.5945	35	NA	NA	NA	NA	NA	NA	NA	NA	NA	No	ID=2-7488377-7488389-AG,2-7488393-7488407-AGAA,2-7488413-7488428-AGGG,2-7488435-7488456-AAGG,2-7488775-7488799-GGAG,2-7488797-7488809-AGGA,2-7488829-7488841-GGAG,2-7488856-7488880-GGAG,2-7488877-7489016-GAGAAAGGAAGGGAGGAAGGAGGGAGGGAAGGAAA,2-7488895-7488903-GGAG,2-7489000-7489008-GGAG,2-7489030-7489042-AGGA,2-7489031-7489043-GGAG,2-7489041-7489053-AGGA,2-7489055-7489067-AAGG,2-7489161-7489173-AGGA,2-7489245-7489265-AAGG,2-7489276-7489280-GGAG,2-7489296-7489315-GAAG,2-7489340-7489357-AAAAG,2-7489359-7489386-AAGAA,2-7489382-7489389-A,2-7489575-7489584-GCT;MOTIFS=AGGA,AAGG,A,AAAAG,AGGG,AG,GAGAAAGGAAGGGAGGAAGGAGGGAGGGAAGGAAA,AAGAA,GGAG,GCT,GAAG,AGAA;STRUC=<VC119909>	HGSVC,1KG-ONT	No	0.008	Yes	NA,NA	NA	NA
chr2:7489159	50073	INS	2063	0.8686	0.5044	15	NA	NA	NA	NA	NA	NA	NA	NA	NA	No	ID=2-7488377-7488389-AG,2-7488393-7488407-AGAA,2-7488413-7488428-AGGG,2-7488435-7488456-AAGG,2-7488775-7488799-GGAG,2-7488797-7488809-AGGA,2-7488829-7488841-GGAG,2-7488856-7488880-GGAG,2-7488877-7489016-GAGAAAGGAAGGGAGGAAGGAGGGAGGGAAGGAAA,2-7488895-7488903-GGAG,2-7489000-7489008-GGAG,2-7489030-7489042-AGGA,2-7489031-7489043-GGAG,2-7489041-7489053-AGGA,2-7489055-7489067-AAGG,2-7489161-7489173-AGGA,2-7489245-7489265-AAGG,2-7489276-7489280-GGAG,2-7489296-7489315-GAAG,2-7489340-7489357-AAAAG,2-7489359-7489386-AAGAA,2-7489382-7489389-A,2-7489575-7489584-GCT;MOTIFS=AGGA,AAGG,A,AAAAG,AGGG,AG,GAGAAAGGAAGGGAGGAAGGAGGGAGGGAAGGAAA,AAGAA,GGAG,GCT,GAAG,AGAA;STRUC=<VC119909>	HPRC,HGSVC	No	0.008	Yes	NA,NA	NA	NA
chr2:7489159	50074	INS	1538	0.8283	0.6199	55	NA	NA	NA	NA	NA	NA	NA	NA	NA	No	ID=2-7488377-7488389-AG,2-7488393-7488407-AGAA,2-7488413-7488428-AGGG,2-7488435-7488456-AAGG,2-7488775-7488799-GGAG,2-7488797-7488809-AGGA,2-7488829-7488841-GGAG,2-7488856-7488880-GGAG,2-7488877-7489016-GAGAAAGGAAGGGAGGAAGGAGGGAGGGAAGGAAA,2-7488895-7488903-GGAG,2-7489000-7489008-GGAG,2-7489030-7489042-AGGA,2-7489031-7489043-GGAG,2-7489041-7489053-AGGA,2-7489055-7489067-AAGG,2-7489161-7489173-AGGA,2-7489245-7489265-AAGG,2-7489276-7489280-GGAG,2-7489296-7489315-GAAG,2-7489340-7489357-AAAAG,2-7489359-7489386-AAGAA,2-7489382-7489389-A,2-7489575-7489584-GCT;MOTIFS=AGGA,AAGG,A,AAAAG,AGGG,AG,GAGAAAGGAAGGGAGGAAGGAGGGAGGGAAGGAAA,AAGAA,GGAG,GCT,GAAG,AGAA;STRUC=<VC119909>	HPRC,HGSVC,1KG-ONT	No	0.008	Yes	NA,NA	NA	NA
chr2:7489159	50075	INS	1789	0.9131	0.3155	16	NA	NA	NA	NA	NA	NA	NA	NA	NA	No	ID=2-7488377-7488389-AG,2-7488393-7488407-AGAA,2-7488413-7488428-AGGG,2-7488435-7488456-AAGG,2-7488775-7488799-GGAG,2-7488797-7488809-AGGA,2-7488829-7488841-GGAG,2-7488856-7488880-GGAG,2-7488877-7489016-GAGAAAGGAAGGGAGGAAGGAGGGAGGGAAGGAAA,2-7488895-7488903-GGAG,2-7489000-7489008-GGAG,2-7489030-7489042-AGGA,2-7489031-7489043-GGAG,2-7489041-7489053-AGGA,2-7489055-7489067-AAGG,2-7489161-7489173-AGGA,2-7489245-7489265-AAGG,2-7489276-7489280-GGAG,2-7489296-7489315-GAAG,2-7489340-7489357-AAAAG,2-7489359-7489386-AAGAA,2-7489382-7489389-A,2-7489575-7489584-GCT;MOTIFS=AGGA,AAGG,A,AAAAG,AGGG,AG,GAGAAAGGAAGGGAGGAAGGAGGGAGGGAAGGAAA,AAGAA,GGAG,GCT,GAAG,AGAA;STRUC=<VC119909>	HPRC,HGSVC,1KG-ONT	No	0.008	Yes	NA,NA	NA	NA
chr2:7489159	50076	INS	1868	0.7978	0.6853	6	NA	NA	NA	NA	NA	NA	NA	NA	NA	No	ID=2-7488377-7488389-AG,2-7488393-7488407-AGAA,2-7488413-7488428-AGGG,2-7488435-7488456-AAGG,2-7488775-7488799-GGAG,2-7488797-7488809-AGGA,2-7488829-7488841-GGAG,2-7488856-7488880-GGAG,2-7488877-7489016-GAGAAAGGAAGGGAGGAAGGAGGGAGGGAAGGAAA,2-7488895-7488903-GGAG,2-7489000-7489008-GGAG,2-7489030-7489042-AGGA,2-7489031-7489043-GGAG,2-7489041-7489053-AGGA,2-7489055-7489067-AAGG,2-7489161-7489173-AGGA,2-7489245-7489265-AAGG,2-7489276-7489280-GGAG,2-7489296-7489315-GAAG,2-7489340-7489357-AAAAG,2-7489359-7489386-AAGAA,2-7489382-7489389-A,2-7489575-7489584-GCT;MOTIFS=AGGA,AAGG,A,AAAAG,AGGG,AG,GAGAAAGGAAGGGAGGAAGGAGGGAGGGAAGGAAA,AAGAA,GGAG,GCT,GAAG,AGAA;STRUC=<VC119909>	HPRC,HGSVC	No	0.008	Yes	NA,NA	NA	NA
chr2:7489159	50077	INS	2912	0.8102	0.6794	46	NA	NA	NA	NA	NA	NA	NA	NA	NA	No	ID=2-7488377-7488389-AG,2-7488393-7488407-AGAA,2-7488413-7488428-AGGG,2-7488435-7488456-AAGG,2-7488775-7488799-GGAG,2-7488797-7488809-AGGA,2-7488829-7488841-GGAG,2-7488856-7488880-GGAG,2-7488877-7489016-GAGAAAGGAAGGGAGGAAGGAGGGAGGGAAGGAAA,2-7488895-7488903-GGAG,2-7489000-7489008-GGAG,2-7489030-7489042-AGGA,2-7489031-7489043-GGAG,2-7489041-7489053-AGGA,2-7489055-7489067-AAGG,2-7489161-7489173-AGGA,2-7489245-7489265-AAGG,2-7489276-7489280-GGAG,2-7489296-7489315-GAAG,2-7489340-7489357-AAAAG,2-7489359-7489386-AAGAA,2-7489382-7489389-A,2-7489575-7489584-GCT;MOTIFS=AGGA,AAGG,A,AAAAG,AGGG,AG,GAGAAAGGAAGGGAGGAAGGAGGGAGGGAAGGAAA,AAGAA,GGAG,GCT,GAAG,AGAA;STRUC=<VC119909>	HPRC,HGSVC,1KG-ONT	No	0.008	Yes	NA,NA	NA	NA
chr2:7489159	50078	INS	2424	0.8249	0.6661	57	NA	NA	NA	NA	NA	NA	NA	NA	NA	No	ID=2-7488377-7488389-AG,2-7488393-7488407-AGAA,2-7488413-7488428-AGGG,2-7488435-7488456-AAGG,2-7488775-7488799-GGAG,2-7488797-7488809-AGGA,2-7488829-7488841-GGAG,2-7488856-7488880-GGAG,2-7488877-7489016-GAGAAAGGAAGGGAGGAAGGAGGGAGGGAAGGAAA,2-7488895-7488903-GGAG,2-7489000-7489008-GGAG,2-7489030-7489042-AGGA,2-7489031-7489043-GGAG,2-7489041-7489053-AGGA,2-7489055-7489067-AAGG,2-7489161-7489173-AGGA,2-7489245-7489265-AAGG,2-7489276-7489280-GGAG,2-7489296-7489315-GAAG,2-7489340-7489357-AAAAG,2-7489359-7489386-AAGAA,2-7489382-7489389-A,2-7489575-7489584-GCT;MOTIFS=AGGA,AAGG,A,AAAAG,AGGG,AG,GAGAAAGGAAGGGAGGAAGGAGGGAGGGAAGGAAA,AAGAA,GGAG,GCT,GAAG,AGAA;STRUC=<VC119909>	HPRC,HGSVC	No	0.008	Yes	NA,NA	NA	NA
chr2:7489159	50079	INS	1961	0.8011	0.689	30	NA	NA	NA	NA	NA	NA	NA	NA	NA	No	ID=2-7488377-7488389-AG,2-7488393-7488407-AGAA,2-7488413-7488428-AGGG,2-7488435-7488456-AAGG,2-7488775-7488799-GGAG,2-7488797-7488809-AGGA,2-7488829-7488841-GGAG,2-7488856-7488880-GGAG,2-7488877-7489016-GAGAAAGGAAGGGAGGAAGGAGGGAGGGAAGGAAA,2-7488895-7488903-GGAG,2-7489000-7489008-GGAG,2-7489030-7489042-AGGA,2-7489031-7489043-GGAG,2-7489041-7489053-AGGA,2-7489055-7489067-AAGG,2-7489161-7489173-AGGA,2-7489245-7489265-AAGG,2-7489276-7489280-GGAG,2-7489296-7489315-GAAG,2-7489340-7489357-AAAAG,2-7489359-7489386-AAGAA,2-7489382-7489389-A,2-7489575-7489584-GCT;MOTIFS=AGGA,AAGG,A,AAAAG,AGGG,AG,GAGAAAGGAAGGGAGGAAGGAGGGAGGGAAGGAAA,AAGAA,GGAG,GCT,GAAG,AGAA;STRUC=<VC119909>	HPRC,HGSVC	No	0.008	Yes	NA,NA	NA	NA
chr2:7489162	50085	INS	1384	0.8171	0.677	103	NA	NA	NA	NA	NA	NA	NA	NA	NA	No	ID=2-7488377-7488389-AG,2-7488393-7488407-AGAA,2-7488413-7488428-AGGG,2-7488435-7488456-AAGG,2-7488775-7488799-GGAG,2-7488797-7488809-AGGA,2-7488829-7488841-GGAG,2-7488856-7488880-GGAG,2-7488877-7489016-GAGAAAGGAAGGGAGGAAGGAGGGAGGGAAGGAAA,2-7488895-7488903-GGAG,2-7489000-7489008-GGAG,2-7489030-7489042-AGGA,2-7489031-7489043-GGAG,2-7489041-7489053-AGGA,2-7489055-7489067-AAGG,2-7489161-7489173-AGGA,2-7489245-7489265-AAGG,2-7489276-7489280-GGAG,2-7489296-7489315-GAAG,2-7489340-7489357-AAAAG,2-7489359-7489386-AAGAA,2-7489382-7489389-A,2-7489575-7489584-GCT;MOTIFS=AGGA,AAGG,A,AAAAG,AGGG,AG,GAGAAAGGAAGGGAGGAAGGAGGGAGGGAAGGAAA,AAGAA,GGAG,GCT,GAAG,AGAA;STRUC=<VC119909>	HPRC,HGSVC,1KG-ONT	No	0.008	Yes	NA,NA	NA	NA
chr2:7489162	50080	INS	164	0.8902	0.4645	1	NA	NA	NA	NA	NA	NA	NA	NA	NA	No	ID=2-7488377-7488389-AG,2-7488393-7488407-AGAA,2-7488413-7488428-AGGG,2-7488435-7488456-AAGG,2-7488775-7488799-GGAG,2-7488797-7488809-AGGA,2-7488829-7488841-GGAG,2-7488856-7488880-GGAG,2-7488877-7489016-GAGAAAGGAAGGGAGGAAGGAGGGAGGGAAGGAAA,2-7488895-7488903-GGAG,2-7489000-7489008-GGAG,2-7489030-7489042-AGGA,2-7489031-7489043-GGAG,2-7489041-7489053-AGGA,2-7489055-7489067-AAGG,2-7489161-7489173-AGGA,2-7489245-7489265-AAGG,2-7489276-7489280-GGAG,2-7489296-7489315-GAAG,2-7489340-7489357-AAAAG,2-7489359-7489386-AAGAA,2-7489382-7489389-A,2-7489575-7489584-GCT;MOTIFS=AGGA,AAGG,A,AAAAG,AGGG,AG,GAGAAAGGAAGGGAGGAAGGAGGGAGGGAAGGAAA,AAGAA,GGAG,GCT,GAAG,AGAA;STRUC=<VC119909>	HPRC,HGSVC,1KG-ONT	No	0.008	Yes	NA,NA	NA	NA
chr2:7489162	50081	INS	571	0.7903	0.7	4	NA	NA	NA	NA	NA	NA	NA	NA	NA	No	ID=2-7488377-7488389-AG,2-7488393-7488407-AGAA,2-7488413-7488428-AGGG,2-7488435-7488456-AAGG,2-7488775-7488799-GGAG,2-7488797-7488809-AGGA,2-7488829-7488841-GGAG,2-7488856-7488880-GGAG,2-7488877-7489016-GAGAAAGGAAGGGAGGAAGGAGGGAGGGAAGGAAA,2-7488895-7488903-GGAG,2-7489000-7489008-GGAG,2-7489030-7489042-AGGA,2-7489031-7489043-GGAG,2-7489041-7489053-AGGA,2-7489055-7489067-AAGG,2-7489161-7489173-AGGA,2-7489245-7489265-AAGG,2-7489276-7489280-GGAG,2-7489296-7489315-GAAG,2-7489340-7489357-AAAAG,2-7489359-7489386-AAGAA,2-7489382-7489389-A,2-7489575-7489584-GCT;MOTIFS=AGGA,AAGG,A,AAAAG,AGGG,AG,GAGAAAGGAAGGGAGGAAGGAGGGAGGGAAGGAAA,AAGAA,GGAG,GCT,GAAG,AGAA;STRUC=<VC119909>	HPRC,HGSVC	No	0.008	No	NA,NA	NA	NA
chr2:7489162	50082	INS	785	0.8291	0.6772	2	NA	NA	NA	NA	NA	NA	NA	NA	NA	No	ID=2-7488377-7488389-AG,2-7488393-7488407-AGAA,2-7488413-7488428-AGGG,2-7488435-7488456-AAGG,2-7488775-7488799-GGAG,2-7488797-7488809-AGGA,2-7488829-7488841-GGAG,2-7488856-7488880-GGAG,2-7488877-7489016-GAGAAAGGAAGGGAGGAAGGAGGGAGGGAAGGAAA,2-7488895-7488903-GGAG,2-7489000-7489008-GGAG,2-7489030-7489042-AGGA,2-7489031-7489043-GGAG,2-7489041-7489053-AGGA,2-7489055-7489067-AAGG,2-7489161-7489173-AGGA,2-7489245-7489265-AAGG,2-7489276-7489280-GGAG,2-7489296-7489315-GAAG,2-7489340-7489357-AAAAG,2-7489359-7489386-AAGAA,2-7489382-7489389-A,2-7489575-7489584-GCT;MOTIFS=AGGA,AAGG,A,AAAAG,AGGG,AG,GAGAAAGGAAGGGAGGAAGGAGGGAGGGAAGGAAA,AAGAA,GGAG,GCT,GAAG,AGAA;STRUC=<VC119909>	HPRC,HGSVC	No	0.008	No	NA,NA	NA	NA
chr2:7489162	50092	INS	59	0.8072	0.6845	1	NA	NA	NA	NA	NA	NA	NA	NA	NA	No	ID=2-7488377-7488389-AG,2-7488393-7488407-AGAA,2-7488413-7488428-AGGG,2-7488435-7488456-AAGG,2-7488775-7488799-GGAG,2-7488797-7488809-AGGA,2-7488829-7488841-GGAG,2-7488856-7488880-GGAG,2-7488877-7489016-GAGAAAGGAAGGGAGGAAGGAGGGAGGGAAGGAAA,2-7488895-7488903-GGAG,2-7489000-7489008-GGAG,2-7489030-7489042-AGGA,2-7489031-7489043-GGAG,2-7489041-7489053-AGGA,2-7489055-7489067-AAGG,2-7489161-7489173-AGGA,2-7489245-7489265-AAGG,2-7489276-7489280-GGAG,2-7489296-7489315-GAAG,2-7489340-7489357-AAAAG,2-7489359-7489386-AAGAA,2-7489382-7489389-A,2-7489575-7489584-GCT;MOTIFS=AGGA,AAGG,A,AAAAG,AGGG,AG,GAGAAAGGAAGGGAGGAAGGAGGGAGGGAAGGAAA,AAGAA,GGAG,GCT,GAAG,AGAA;STRUC=<VC119909>	HPRC,HGSVC	No	0.008	No	NA,NA	NA	NA
chr2:7489162	50083	INS	1468	0.822	0.6477	6	NA	NA	NA	NA	NA	NA	NA	NA	NA	No	ID=2-7488377-7488389-AG,2-7488393-7488407-AGAA,2-7488413-7488428-AGGG,2-7488435-7488456-AAGG,2-7488775-7488799-GGAG,2-7488797-7488809-AGGA,2-7488829-7488841-GGAG,2-7488856-7488880-GGAG,2-7488877-7489016-GAGAAAGGAAGGGAGGAAGGAGGGAGGGAAGGAAA,2-7488895-7488903-GGAG,2-7489000-7489008-GGAG,2-7489030-7489042-AGGA,2-7489031-7489043-GGAG,2-7489041-7489053-AGGA,2-7489055-7489067-AAGG,2-7489161-7489173-AGGA,2-7489245-7489265-AAGG,2-7489276-7489280-GGAG,2-7489296-7489315-GAAG,2-7489340-7489357-AAAAG,2-7489359-7489386-AAGAA,2-7489382-7489389-A,2-7489575-7489584-GCT;MOTIFS=AGGA,AAGG,A,AAAAG,AGGG,AG,GAGAAAGGAAGGGAGGAAGGAGGGAGGGAAGGAAA,AAGAA,GGAG,GCT,GAAG,AGAA;STRUC=<VC119909>	HPRC,HGSVC,1KG-ONT	No	0.008	Yes	NA,NA	NA	NA
chr2:7489162	50086	INS	95	0.8654	0.4578	3	NA	NA	NA	NA	NA	NA	NA	NA	NA	No	ID=2-7488377-7488389-AG,2-7488393-7488407-AGAA,2-7488413-7488428-AGGG,2-7488435-7488456-AAGG,2-7488775-7488799-GGAG,2-7488797-7488809-AGGA,2-7488829-7488841-GGAG,2-7488856-7488880-GGAG,2-7488877-7489016-GAGAAAGGAAGGGAGGAAGGAGGGAGGGAAGGAAA,2-7488895-7488903-GGAG,2-7489000-7489008-GGAG,2-7489030-7489042-AGGA,2-7489031-7489043-GGAG,2-7489041-7489053-AGGA,2-7489055-7489067-AAGG,2-7489161-7489173-AGGA,2-7489245-7489265-AAGG,2-7489276-7489280-GGAG,2-7489296-7489315-GAAG,2-7489340-7489357-AAAAG,2-7489359-7489386-AAGAA,2-7489382-7489389-A,2-7489575-7489584-GCT;MOTIFS=AGGA,AAGG,A,AAAAG,AGGG,AG,GAGAAAGGAAGGGAGGAAGGAGGGAGGGAAGGAAA,AAGAA,GGAG,GCT,GAAG,AGAA;STRUC=<VC119909>	HPRC,HGSVC	No	0.008	No	NA,NA	NA	NA
chr2:7489162	50087	INS	3079	0.8245	0.6562	18	NA	NA	NA	NA	NA	NA	NA	NA	NA	No	ID=2-7488377-7488389-AG,2-7488393-7488407-AGAA,2-7488413-7488428-AGGG,2-7488435-7488456-AAGG,2-7488775-7488799-GGAG,2-7488797-7488809-AGGA,2-7488829-7488841-GGAG,2-7488856-7488880-GGAG,2-7488877-7489016-GAGAAAGGAAGGGAGGAAGGAGGGAGGGAAGGAAA,2-7488895-7488903-GGAG,2-7489000-7489008-GGAG,2-7489030-7489042-AGGA,2-7489031-7489043-GGAG,2-7489041-7489053-AGGA,2-7489055-7489067-AAGG,2-7489161-7489173-AGGA,2-7489245-7489265-AAGG,2-7489276-7489280-GGAG,2-7489296-7489315-GAAG,2-7489340-7489357-AAAAG,2-7489359-7489386-AAGAA,2-7489382-7489389-A,2-7489575-7489584-GCT;MOTIFS=AGGA,AAGG,A,AAAAG,AGGG,AG,GAGAAAGGAAGGGAGGAAGGAGGGAGGGAAGGAAA,AAGAA,GGAG,GCT,GAAG,AGAA;STRUC=<VC119909>	HPRC,HGSVC,1KG-ONT	No	0.008	Yes	NA,NA	NA	NA
chr2:7489162	50088	INS	612	0.8366	0.6369	1	NA	NA	NA	NA	NA	NA	NA	NA	NA	No	ID=2-7488377-7488389-AG,2-7488393-7488407-AGAA,2-7488413-7488428-AGGG,2-7488435-7488456-AAGG,2-7488775-7488799-GGAG,2-7488797-7488809-AGGA,2-7488829-7488841-GGAG,2-7488856-7488880-GGAG,2-7488877-7489016-GAGAAAGGAAGGGAGGAAGGAGGGAGGGAAGGAAA,2-7488895-7488903-GGAG,2-7489000-7489008-GGAG,2-7489030-7489042-AGGA,2-7489031-7489043-GGAG,2-7489041-7489053-AGGA,2-7489055-7489067-AAGG,2-7489161-7489173-AGGA,2-7489245-7489265-AAGG,2-7489276-7489280-GGAG,2-7489296-7489315-GAAG,2-7489340-7489357-AAAAG,2-7489359-7489386-AAGAA,2-7489382-7489389-A,2-7489575-7489584-GCT;MOTIFS=AGGA,AAGG,A,AAAAG,AGGG,AG,GAGAAAGGAAGGGAGGAAGGAGGGAGGGAAGGAAA,AAGAA,GGAG,GCT,GAAG,AGAA;STRUC=<VC119909>	HPRC,HGSVC	No	0.008	No	NA,NA	NA	NA
chr2:7489162	50089	INS	1969	0.9231	0.2908	3	NA	NA	NA	NA	NA	NA	NA	NA	NA	No	ID=2-7488377-7488389-AG,2-7488393-7488407-AGAA,2-7488413-7488428-AGGG,2-7488435-7488456-AAGG,2-7488775-7488799-GGAG,2-7488797-7488809-AGGA,2-7488829-7488841-GGAG,2-7488856-7488880-GGAG,2-7488877-7489016-GAGAAAGGAAGGGAGGAAGGAGGGAGGGAAGGAAA,2-7488895-7488903-GGAG,2-7489000-7489008-GGAG,2-7489030-7489042-AGGA,2-7489031-7489043-GGAG,2-7489041-7489053-AGGA,2-7489055-7489067-AAGG,2-7489161-7489173-AGGA,2-7489245-7489265-AAGG,2-7489276-7489280-GGAG,2-7489296-7489315-GAAG,2-7489340-7489357-AAAAG,2-7489359-7489386-AAGAA,2-7489382-7489389-A,2-7489575-7489584-GCT;MOTIFS=AGGA,AAGG,A,AAAAG,AGGG,AG,GAGAAAGGAAGGGAGGAAGGAGGGAGGGAAGGAAA,AAGAA,GGAG,GCT,GAAG,AGAA;STRUC=<VC119909>	HPRC,HGSVC	No	0.008	Yes	NA,NA	NA	NA
chr2:7489162	50091	INS	312	0.8763	0.461	1	NA	NA	NA	NA	NA	NA	NA	NA	NA	No	ID=2-7488377-7488389-AG,2-7488393-7488407-AGAA,2-7488413-7488428-AGGG,2-7488435-7488456-AAGG,2-7488775-7488799-GGAG,2-7488797-7488809-AGGA,2-7488829-7488841-GGAG,2-7488856-7488880-GGAG,2-7488877-7489016-GAGAAAGGAAGGGAGGAAGGAGGGAGGGAAGGAAA,2-7488895-7488903-GGAG,2-7489000-7489008-GGAG,2-7489030-7489042-AGGA,2-7489031-7489043-GGAG,2-7489041-7489053-AGGA,2-7489055-7489067-AAGG,2-7489161-7489173-AGGA,2-7489245-7489265-AAGG,2-7489276-7489280-GGAG,2-7489296-7489315-GAAG,2-7489340-7489357-AAAAG,2-7489359-7489386-AAGAA,2-7489382-7489389-A,2-7489575-7489584-GCT;MOTIFS=AGGA,AAGG,A,AAAAG,AGGG,AG,GAGAAAGGAAGGGAGGAAGGAGGGAGGGAAGGAAA,AAGAA,GGAG,GCT,GAAG,AGAA;STRUC=<VC119909>	HPRC,HGSVC,1KG-ONT	No	0.008	No	NA,NA	NA	NA
chr2:7489162	50084	INS	1239	0.8742	0.484	30	NA	NA	NA	NA	NA	NA	NA	NA	NA	No	ID=2-7488377-7488389-AG,2-7488393-7488407-AGAA,2-7488413-7488428-AGGG,2-7488435-7488456-AAGG,2-7488775-7488799-GGAG,2-7488797-7488809-AGGA,2-7488829-7488841-GGAG,2-7488856-7488880-GGAG,2-7488877-7489016-GAGAAAGGAAGGGAGGAAGGAGGGAGGGAAGGAAA,2-7488895-7488903-GGAG,2-7489000-7489008-GGAG,2-7489030-7489042-AGGA,2-7489031-7489043-GGAG,2-7489041-7489053-AGGA,2-7489055-7489067-AAGG,2-7489161-7489173-AGGA,2-7489245-7489265-AAGG,2-7489276-7489280-GGAG,2-7489296-7489315-GAAG,2-7489340-7489357-AAAAG,2-7489359-7489386-AAGAA,2-7489382-7489389-A,2-7489575-7489584-GCT;MOTIFS=AGGA,AAGG,A,AAAAG,AGGG,AG,GAGAAAGGAAGGGAGGAAGGAGGGAGGGAAGGAAA,AAGAA,GGAG,GCT,GAAG,AGAA;STRUC=<VC119909>	HPRC,HGSVC,1KG-ONT	No	0.008	Yes	NA,NA	NA	NA
chr2:7489171	50093	INS	3887	0.827	0.6283	37	NA	NA	NA	NA	NA	NA	NA	NA	NA	No	ID=2-7488377-7488389-AG,2-7488393-7488407-AGAA,2-7488413-7488428-AGGG,2-7488435-7488456-AAGG,2-7488775-7488799-GGAG,2-7488797-7488809-AGGA,2-7488829-7488841-GGAG,2-7488856-7488880-GGAG,2-7488877-7489016-GAGAAAGGAAGGGAGGAAGGAGGGAGGGAAGGAAA,2-7488895-7488903-GGAG,2-7489000-7489008-GGAG,2-7489030-7489042-AGGA,2-7489031-7489043-GGAG,2-7489041-7489053-AGGA,2-7489055-7489067-AAGG,2-7489161-7489173-AGGA,2-7489245-7489265-AAGG,2-7489276-7489280-GGAG,2-7489296-7489315-GAAG,2-7489340-7489357-AAAAG,2-7489359-7489386-AAGAA,2-7489382-7489389-A,2-7489575-7489584-GCT;MOTIFS=AGGA,AAGG,A,AAAAG,AGGG,AG,GAGAAAGGAAGGGAGGAAGGAGGGAGGGAAGGAAA,AAGAA,GGAG,GCT,GAAG,AGAA;STRUC=<VC119909>	HGSVC,1KG-ONT	No	0.008	Yes	NA,NA	NA	NA
chr2:7489221	50095	INS	1682	0.8275	0.6425	21	NA	NA	NA	NA	NA	NA	NA	NA	NA	No	ID=2-7488377-7488389-AG,2-7488393-7488407-AGAA,2-7488413-7488428-AGGG,2-7488435-7488456-AAGG,2-7488775-7488799-GGAG,2-7488797-7488809-AGGA,2-7488829-7488841-GGAG,2-7488856-7488880-GGAG,2-7488877-7489016-GAGAAAGGAAGGGAGGAAGGAGGGAGGGAAGGAAA,2-7488895-7488903-GGAG,2-7489000-7489008-GGAG,2-7489030-7489042-AGGA,2-7489031-7489043-GGAG,2-7489041-7489053-AGGA,2-7489055-7489067-AAGG,2-7489161-7489173-AGGA,2-7489245-7489265-AAGG,2-7489276-7489280-GGAG,2-7489296-7489315-GAAG,2-7489340-7489357-AAAAG,2-7489359-7489386-AAGAA,2-7489382-7489389-A,2-7489575-7489584-GCT;MOTIFS=AGGA,AAGG,A,AAAAG,AGGG,AG,GAGAAAGGAAGGGAGGAAGGAGGGAGGGAAGGAAA,AAGAA,GGAG,GCT,GAAG,AGAA;STRUC=<VC119909>	HPRC,HGSVC,1KG-ONT	No	0.03	Yes	NA,NA	NA	NA
chr2:7489246	50096	INS	3313	0.8551	0.5286	4	NA	NA	NA	NA	NA	NA	NA	NA	NA	No	ID=2-7488377-7488389-AG,2-7488393-7488407-AGAA,2-7488413-7488428-AGGG,2-7488435-7488456-AAGG,2-7488775-7488799-GGAG,2-7488797-7488809-AGGA,2-7488829-7488841-GGAG,2-7488856-7488880-GGAG,2-7488877-7489016-GAGAAAGGAAGGGAGGAAGGAGGGAGGGAAGGAAA,2-7488895-7488903-GGAG,2-7489000-7489008-GGAG,2-7489030-7489042-AGGA,2-7489031-7489043-GGAG,2-7489041-7489053-AGGA,2-7489055-7489067-AAGG,2-7489161-7489173-AGGA,2-7489245-7489265-AAGG,2-7489276-7489280-GGAG,2-7489296-7489315-GAAG,2-7489340-7489357-AAAAG,2-7489359-7489386-AAGAA,2-7489382-7489389-A,2-7489575-7489584-GCT;MOTIFS=AGGA,AAGG,A,AAAAG,AGGG,AG,GAGAAAGGAAGGGAGGAAGGAGGGAGGGAAGGAAA,AAGAA,GGAG,GCT,GAAG,AGAA;STRUC=<VC119909>	HPRC,HGSVC,1KG-ONT	No	0.03	No	NA,NA	NA	NA
chr2:7489257	50097	INS	3356	0.8629	0.5262	23	NA	NA	NA	NA	NA	NA	NA	NA	NA	No	ID=2-7488377-7488389-AG,2-7488393-7488407-AGAA,2-7488413-7488428-AGGG,2-7488435-7488456-AAGG,2-7488775-7488799-GGAG,2-7488797-7488809-AGGA,2-7488829-7488841-GGAG,2-7488856-7488880-GGAG,2-7488877-7489016-GAGAAAGGAAGGGAGGAAGGAGGGAGGGAAGGAAA,2-7488895-7488903-GGAG,2-7489000-7489008-GGAG,2-7489030-7489042-AGGA,2-7489031-7489043-GGAG,2-7489041-7489053-AGGA,2-7489055-7489067-AAGG,2-7489161-7489173-AGGA,2-7489245-7489265-AAGG,2-7489276-7489280-GGAG,2-7489296-7489315-GAAG,2-7489340-7489357-AAAAG,2-7489359-7489386-AAGAA,2-7489382-7489389-A,2-7489575-7489584-GCT;MOTIFS=AGGA,AAGG,A,AAAAG,AGGG,AG,GAGAAAGGAAGGGAGGAAGGAGGGAGGGAAGGAAA,AAGAA,GGAG,GCT,GAAG,AGAA;STRUC=<VC119909>	HPRC,HGSVC,1KG-ONT	No	0.03	Yes	NA,NA	NA	NA
chr2:7489257	50098	INS	850	0.8497	0.5523	6	NA	NA	NA	NA	NA	NA	NA	NA	NA	No	ID=2-7488377-7488389-AG,2-7488393-7488407-AGAA,2-7488413-7488428-AGGG,2-7488435-7488456-AAGG,2-7488775-7488799-GGAG,2-7488797-7488809-AGGA,2-7488829-7488841-GGAG,2-7488856-7488880-GGAG,2-7488877-7489016-GAGAAAGGAAGGGAGGAAGGAGGGAGGGAAGGAAA,2-7488895-7488903-GGAG,2-7489000-7489008-GGAG,2-7489030-7489042-AGGA,2-7489031-7489043-GGAG,2-7489041-7489053-AGGA,2-7489055-7489067-AAGG,2-7489161-7489173-AGGA,2-7489245-7489265-AAGG,2-7489276-7489280-GGAG,2-7489296-7489315-GAAG,2-7489340-7489357-AAAAG,2-7489359-7489386-AAGAA,2-7489382-7489389-A,2-7489575-7489584-GCT;MOTIFS=AGGA,AAGG,A,AAAAG,AGGG,AG,GAGAAAGGAAGGGAGGAAGGAGGGAGGGAAGGAAA,AAGAA,GGAG,GCT,GAAG,AGAA;STRUC=<VC119909>	HPRC,HGSVC	No	0.03	Yes	NA,NA	NA	NA
chr2:7489270	50099	INS	1366	0.8835	0.4893	7	NA	NA	NA	NA	NA	NA	NA	NA	NA	No	ID=2-7488377-7488389-AG,2-7488393-7488407-AGAA,2-7488413-7488428-AGGG,2-7488435-7488456-AAGG,2-7488775-7488799-GGAG,2-7488797-7488809-AGGA,2-7488829-7488841-GGAG,2-7488856-7488880-GGAG,2-7488877-7489016-GAGAAAGGAAGGGAGGAAGGAGGGAGGGAAGGAAA,2-7488895-7488903-GGAG,2-7489000-7489008-GGAG,2-7489030-7489042-AGGA,2-7489031-7489043-GGAG,2-7489041-7489053-AGGA,2-7489055-7489067-AAGG,2-7489161-7489173-AGGA,2-7489245-7489265-AAGG,2-7489276-7489280-GGAG,2-7489296-7489315-GAAG,2-7489340-7489357-AAAAG,2-7489359-7489386-AAGAA,2-7489382-7489389-A,2-7489575-7489584-GCT;MOTIFS=AGGA,AAGG,A,AAAAG,AGGG,AG,GAGAAAGGAAGGGAGGAAGGAGGGAGGGAAGGAAA,AAGAA,GGAG,GCT,GAAG,AGAA;STRUC=<VC119909>	HPRC,HGSVC,1KG-ONT	No	0.03	Yes	NA,NA	NA	NA
chr2:7489274	50101	INS	2153	0.8302	0.6172	1	NA	NA	NA	NA	NA	NA	NA	NA	NA	No	ID=2-7488377-7488389-AG,2-7488393-7488407-AGAA,2-7488413-7488428-AGGG,2-7488435-7488456-AAGG,2-7488775-7488799-GGAG,2-7488797-7488809-AGGA,2-7488829-7488841-GGAG,2-7488856-7488880-GGAG,2-7488877-7489016-GAGAAAGGAAGGGAGGAAGGAGGGAGGGAAGGAAA,2-7488895-7488903-GGAG,2-7489000-7489008-GGAG,2-7489030-7489042-AGGA,2-7489031-7489043-GGAG,2-7489041-7489053-AGGA,2-7489055-7489067-AAGG,2-7489161-7489173-AGGA,2-7489245-7489265-AAGG,2-7489276-7489280-GGAG,2-7489296-7489315-GAAG,2-7489340-7489357-AAAAG,2-7489359-7489386-AAGAA,2-7489382-7489389-A,2-7489575-7489584-GCT;MOTIFS=AGGA,AAGG,A,AAAAG,AGGG,AG,GAGAAAGGAAGGGAGGAAGGAGGGAGGGAAGGAAA,AAGAA,GGAG,GCT,GAAG,AGAA;STRUC=<VC119909>	HPRC,HGSVC	No	0.03	No	NA,NA	NA	NA
chr2:7489274	50100	INS	1246	0.8563	0.5554	9	NA	NA	NA	NA	NA	NA	NA	NA	NA	No	ID=2-7488377-7488389-AG,2-7488393-7488407-AGAA,2-7488413-7488428-AGGG,2-7488435-7488456-AAGG,2-7488775-7488799-GGAG,2-7488797-7488809-AGGA,2-7488829-7488841-GGAG,2-7488856-7488880-GGAG,2-7488877-7489016-GAGAAAGGAAGGGAGGAAGGAGGGAGGGAAGGAAA,2-7488895-7488903-GGAG,2-7489000-7489008-GGAG,2-7489030-7489042-AGGA,2-7489031-7489043-GGAG,2-7489041-7489053-AGGA,2-7489055-7489067-AAGG,2-7489161-7489173-AGGA,2-7489245-7489265-AAGG,2-7489276-7489280-GGAG,2-7489296-7489315-GAAG,2-7489340-7489357-AAAAG,2-7489359-7489386-AAGAA,2-7489382-7489389-A,2-7489575-7489584-GCT;MOTIFS=AGGA,AAGG,A,AAAAG,AGGG,AG,GAGAAAGGAAGGGAGGAAGGAGGGAGGGAAGGAAA,AAGAA,GGAG,GCT,GAAG,AGAA;STRUC=<VC119909>	HPRC,HGSVC,1KG-ONT	No	0.03	Yes	NA,NA	NA	NA
chr2:7489276	50102	INS	187	0.8612	0.5333	1	NA	NA	NA	NA	NA	NA	NA	NA	NA	No	ID=2-7488377-7488389-AG,2-7488393-7488407-AGAA,2-7488413-7488428-AGGG,2-7488435-7488456-AAGG,2-7488775-7488799-GGAG,2-7488797-7488809-AGGA,2-7488829-7488841-GGAG,2-7488856-7488880-GGAG,2-7488877-7489016-GAGAAAGGAAGGGAGGAAGGAGGGAGGGAAGGAAA,2-7488895-7488903-GGAG,2-7489000-7489008-GGAG,2-7489030-7489042-AGGA,2-7489031-7489043-GGAG,2-7489041-7489053-AGGA,2-7489055-7489067-AAGG,2-7489161-7489173-AGGA,2-7489245-7489265-AAGG,2-7489276-7489280-GGAG,2-7489296-7489315-GAAG,2-7489340-7489357-AAAAG,2-7489359-7489386-AAGAA,2-7489382-7489389-A,2-7489575-7489584-GCT;MOTIFS=AGGA,AAGG,A,AAAAG,AGGG,AG,GAGAAAGGAAGGGAGGAAGGAGGGAGGGAAGGAAA,AAGAA,GGAG,GCT,GAAG,AGAA;STRUC=<VC119909>	HPRC,HGSVC,1KG-ONT	No	0.03	No	NA,NA	NA	NA
chr2:7489330	50103	INS	2148	0.7925	0.6938	2	NA	NA	NA	NA	NA	NA	NA	NA	NA	No	ID=2-7488377-7488389-AG,2-7488393-7488407-AGAA,2-7488413-7488428-AGGG,2-7488435-7488456-AAGG,2-7488775-7488799-GGAG,2-7488797-7488809-AGGA,2-7488829-7488841-GGAG,2-7488856-7488880-GGAG,2-7488877-7489016-GAGAAAGGAAGGGAGGAAGGAGGGAGGGAAGGAAA,2-7488895-7488903-GGAG,2-7489000-7489008-GGAG,2-7489030-7489042-AGGA,2-7489031-7489043-GGAG,2-7489041-7489053-AGGA,2-7489055-7489067-AAGG,2-7489161-7489173-AGGA,2-7489245-7489265-AAGG,2-7489276-7489280-GGAG,2-7489296-7489315-GAAG,2-7489340-7489357-AAAAG,2-7489359-7489386-AAGAA,2-7489382-7489389-A,2-7489575-7489584-GCT;MOTIFS=AGGA,AAGG,A,AAAAG,AGGG,AG,GAGAAAGGAAGGGAGGAAGGAGGGAGGGAAGGAAA,AAGAA,GGAG,GCT,GAAG,AGAA;STRUC=<VC119909>	HPRC,HGSVC	No	0.03	Yes	NA,NA	NA	NA
chr2:7489377	50104	INS	2779	0.8874	0.4143	1	NA	NA	NA	NA	NA	NA	NA	NA	NA	No	ID=2-7488377-7488389-AG,2-7488393-7488407-AGAA,2-7488413-7488428-AGGG,2-7488435-7488456-AAGG,2-7488775-7488799-GGAG,2-7488797-7488809-AGGA,2-7488829-7488841-GGAG,2-7488856-7488880-GGAG,2-7488877-7489016-GAGAAAGGAAGGGAGGAAGGAGGGAGGGAAGGAAA,2-7488895-7488903-GGAG,2-7489000-7489008-GGAG,2-7489030-7489042-AGGA,2-7489031-7489043-GGAG,2-7489041-7489053-AGGA,2-7489055-7489067-AAGG,2-7489161-7489173-AGGA,2-7489245-7489265-AAGG,2-7489276-7489280-GGAG,2-7489296-7489315-GAAG,2-7489340-7489357-AAAAG,2-7489359-7489386-AAGAA,2-7489382-7489389-A,2-7489575-7489584-GCT;MOTIFS=AGGA,AAGG,A,AAAAG,AGGG,AG,GAGAAAGGAAGGGAGGAAGGAGGGAGGGAAGGAAA,AAGAA,GGAG,GCT,GAAG,AGAA;STRUC=<VC119909>	HPRC,HGSVC	No	0.03	No	NA,NA	NA	NA
chr2:7489389	50105	INS	592	0.8081	0.6823	3	NA	NA	NA	NA	NA	NA	NA	NA	NA	No	ID=2-7488377-7488389-AG,2-7488393-7488407-AGAA,2-7488413-7488428-AGGG,2-7488435-7488456-AAGG,2-7488775-7488799-GGAG,2-7488797-7488809-AGGA,2-7488829-7488841-GGAG,2-7488856-7488880-GGAG,2-7488877-7489016-GAGAAAGGAAGGGAGGAAGGAGGGAGGGAAGGAAA,2-7488895-7488903-GGAG,2-7489000-7489008-GGAG,2-7489030-7489042-AGGA,2-7489031-7489043-GGAG,2-7489041-7489053-AGGA,2-7489055-7489067-AAGG,2-7489161-7489173-AGGA,2-7489245-7489265-AAGG,2-7489276-7489280-GGAG,2-7489296-7489315-GAAG,2-7489340-7489357-AAAAG,2-7489359-7489386-AAGAA,2-7489382-7489389-A,2-7489575-7489584-GCT;MOTIFS=AGGA,AAGG,A,AAAAG,AGGG,AG,GAGAAAGGAAGGGAGGAAGGAGGGAGGGAAGGAAA,AAGAA,GGAG,GCT,GAAG,AGAA;STRUC=<VC119909>	HPRC,HGSVC	No	0.03	No	NA,NA	NA	NA
chr2:7494533	50106	INS	65	0.8518	0.545	4	NA	NA	NA	NA	NA	NA	NA	NA	NA	No	NA	NA	Yes	1.616	Yes	NA,NA	NA	NA
chr2:7494534	50107	INS	59	0.8203	0.614	1	NA	NA	NA	NA	NA	NA	NA	NA	NA	No	NA	NA	Yes	1.616	No	NA,NA	NA	NA
chr2:7495876	50108	INS	139	0.8585	0.5196	25	NA	NA	NA	NA	NA	NA	NA	NA	NA	No	ID=2-7495849-7495866-AAAAC,2-7495861-7495876-AAC;MOTIFS=AAC,AAAAC;STRUC=<VC119912>	HGSVC,1KG-ONT	Yes	1.616	Yes	NA,NA	NA	NA
chr2:7495876	50109	INS	128	0.822	0.6407	20	NA	NA	NA	NA	NA	NA	NA	NA	NA	No	ID=2-7495849-7495866-AAAAC,2-7495861-7495876-AAC;MOTIFS=AAC,AAAAC;STRUC=<VC119912>	HGSVC,1KG-ONT	Yes	1.616	Yes	NA,NA	NA	NA
chr2:7520069	50110	DEL	192	0.877	0.4541	130	NA	NA	NA	NA	NA	NA	NA	NA	NA	No	NA	HPRC,HGSVC,1KG-ONT	No	0.498	Yes	NA,NA	NA	NA
chr2:7583276	50111	INS	75	0.9445	0.2497	134	NA	NA	NA	NA	NA	NA	NA	NA	NA	No	NA	HPRC,HGSVC,1KG-ONT	No	2.538	Yes	NA,NA	NA	NA
chr2:7583277	50112	INS	60	0.8275	0.6365	169	NA	NA	NA	NA	NA	NA	NA	NA	NA	No	NA	HPRC,HGSVC,1KG-ONT	No	2.538	Yes	NA,NA	NA	NA
chr2:7583277	50113	INS	80	0.9036	0.3302	190	NA	NA	NA	NA	NA	NA	NA	NA	NA	No	NA	HPRC,HGSVC,1KG-ONT	No	2.538	Yes	NA,NA	NA	NA
chr2:7583277	50114	INS	100	0.8467	0.6054	114	NA	NA	NA	NA	NA	NA	NA	NA	NA	No	NA	HPRC,HGSVC,1KG-ONT	No	2.538	Yes	NA,NA	NA	NA
chr2:7583277	50115	INS	120	0.8166	0.6566	23	NA	NA	NA	NA	NA	NA	NA	NA	NA	No	NA	HPRC,HGSVC	No	2.538	Yes	NA,NA	NA	NA
chr2:7583277	50116	DEL	60	0.9259	0.286	5	NA	NA	NA	NA	NA	NA	NA	NA	NA	No	ID=2-7583277-7583294-AGGA,2-7583295-7583314-GAAG,2-7583315-7583334-GAAG,2-7583335-7583354-GAAG,2-7583355-7583374-GAAG,2-7583375-7583394-GAAG,2-7583395-7583414-GAAG,2-7583415-7583434-GAAG,2-7583435-7583450-GAAG,2-7583451-7583464-GAAG,2-7583475-7583492-GGAG;MOTIFS=AGGA,GAAG,GGAG;STRUC=<VC119917>,ID=2-7583277-7583450-AGGAAGGAAGGAAGGAAAGA;MOTIFS=AGGAAGGAAGGAAGGAAAGA;STRUC=<TR1780950>	HGSVC	No	0.865	Yes	NA,NA	NA	NA
chr2:7583339	50117	DEL	96	0.8153	0.6632	221	NA	NA	NA	NA	NA	NA	NA	NA	NA	No	ID=2-7583277-7583294-AGGA,2-7583295-7583314-GAAG,2-7583315-7583334-GAAG,2-7583335-7583354-GAAG,2-7583355-7583374-GAAG,2-7583375-7583394-GAAG,2-7583395-7583414-GAAG,2-7583415-7583434-GAAG,2-7583435-7583450-GAAG,2-7583451-7583464-GAAG,2-7583475-7583492-GGAG;MOTIFS=AGGA,GAAG,GGAG;STRUC=<VC119917>,ID=2-7583277-7583450-AGGAAGGAAGGAAGGAAAGA;MOTIFS=AGGAAGGAAGGAAGGAAAGA;STRUC=<TR1780950>	HPRC,1KG-ONT	Yes	0.514	Yes	NA,NA	NA	NA
chr2:7583367	50118	DEL	87	0.8822	0.4424	8	NA	NA	NA	NA	NA	NA	NA	NA	NA	No	ID=2-7583277-7583294-AGGA,2-7583295-7583314-GAAG,2-7583315-7583334-GAAG,2-7583335-7583354-GAAG,2-7583355-7583374-GAAG,2-7583375-7583394-GAAG,2-7583395-7583414-GAAG,2-7583415-7583434-GAAG,2-7583435-7583450-GAAG,2-7583451-7583464-GAAG,2-7583475-7583492-GGAG;MOTIFS=AGGA,GAAG,GGAG;STRUC=<VC119917>,ID=2-7583277-7583450-AGGAAGGAAGGAAGGAAAGA;MOTIFS=AGGAAGGAAGGAAGGAAAGA;STRUC=<TR1780950>	HPRC,1KG-ONT	Yes	0.71	Yes	NA,NA	NA	NA
chr2:7583433	50119	INS	95	0.919	0.3632	6	NA	NA	NA	NA	NA	NA	NA	NA	NA	No	ID=2-7583277-7583294-AGGA,2-7583295-7583314-GAAG,2-7583315-7583334-GAAG,2-7583335-7583354-GAAG,2-7583355-7583374-GAAG,2-7583375-7583394-GAAG,2-7583395-7583414-GAAG,2-7583415-7583434-GAAG,2-7583435-7583450-GAAG,2-7583451-7583464-GAAG,2-7583475-7583492-GGAG;MOTIFS=AGGA,GAAG,GGAG;STRUC=<VC119917>,ID=2-7583277-7583450-AGGAAGGAAGGAAGGAAAGA;MOTIFS=AGGAAGGAAGGAAGGAAAGA;STRUC=<TR1780950>	HPRC,HGSVC,1KG-ONT	No	2.538	Yes	NA,NA	NA	NA
chr2:7592571	50120	INS	325	0.8092	0.6801	1	NA	NA	NA	NA	NA	NA	NA	NA	NA	No	NA	NA	No	3.322	No	NA,NA	NA	NA
chr2:7592594	50121	INS	317	0.8821	0.4492	1	NA	NA	NA	NA	NA	NA	NA	NA	NA	No	NA	NA	No	3.322	No	NA,NA	NA	NA
chr2:7593835	50122	INS	660	0.8344	0.605	3	NA	NA	NA	NA	NA	NA	NA	NA	NA	No	ID=2-7593736-7593752-CT,2-7593759-7593770-TA,2-7593773-7593783-AT,2-7593784-7593793-TA,2-7593818-7593826-AT,2-7593843-7593853-AT,2-7593871-7593881-AT,2-7593882-7593891-TA,2-7593899-7593909-AT,2-7593910-7593919-TA,2-7593935-7593945-AT,2-7593939-7594045-ATATATTTATATAAATATATAAAATATATAA,2-7594274-7594286-AT;MOTIFS=CT,ATATATTTATATAAATATATAAAATATATAA,TA,AT;STRUC=<VC119918>	HPRC,HGSVC,1KG-ONT	Yes	0.794	Yes	NA,NA	NA	NA
chr2:7593875	50123	INS	535	0.7925	0.6988	1	NA	NA	NA	NA	NA	NA	NA	NA	NA	No	ID=2-7593736-7593752-CT,2-7593759-7593770-TA,2-7593773-7593783-AT,2-7593784-7593793-TA,2-7593818-7593826-AT,2-7593843-7593853-AT,2-7593871-7593881-AT,2-7593882-7593891-TA,2-7593899-7593909-AT,2-7593910-7593919-TA,2-7593935-7593945-AT,2-7593939-7594045-ATATATTTATATAAATATATAAAATATATAA,2-7594274-7594286-AT;MOTIFS=CT,ATATATTTATATAAATATATAAAATATATAA,TA,AT;STRUC=<VC119918>	HPRC,HGSVC,1KG-ONT	Yes	0.794	No	NA,NA	NA	NA
chr2:7593913	50125	INS	695	0.907	0.3973	9	NA	NA	NA	NA	NA	NA	NA	NA	NA	No	ID=2-7593736-7593752-CT,2-7593759-7593770-TA,2-7593773-7593783-AT,2-7593784-7593793-TA,2-7593818-7593826-AT,2-7593843-7593853-AT,2-7593871-7593881-AT,2-7593882-7593891-TA,2-7593899-7593909-AT,2-7593910-7593919-TA,2-7593935-7593945-AT,2-7593939-7594045-ATATATTTATATAAATATATAAAATATATAA,2-7594274-7594286-AT;MOTIFS=CT,ATATATTTATATAAATATATAAAATATATAA,TA,AT;STRUC=<VC119918>	HPRC,HGSVC,1KG-ONT	Yes	0.794	Yes	NA,NA	NA	NA
chr2:7593913	50127	INS	741	0.8523	0.5427	3	NA	NA	NA	NA	NA	NA	NA	NA	NA	No	ID=2-7593736-7593752-CT,2-7593759-7593770-TA,2-7593773-7593783-AT,2-7593784-7593793-TA,2-7593818-7593826-AT,2-7593843-7593853-AT,2-7593871-7593881-AT,2-7593882-7593891-TA,2-7593899-7593909-AT,2-7593910-7593919-TA,2-7593935-7593945-AT,2-7593939-7594045-ATATATTTATATAAATATATAAAATATATAA,2-7594274-7594286-AT;MOTIFS=CT,ATATATTTATATAAATATATAAAATATATAA,TA,AT;STRUC=<VC119918>	HPRC,HGSVC,1KG-ONT	Yes	0.794	Yes	NA,NA	NA	NA
chr2:7593913	50128	INS	788	0.8587	0.5134	5	NA	NA	NA	NA	NA	NA	NA	NA	NA	No	ID=2-7593736-7593752-CT,2-7593759-7593770-TA,2-7593773-7593783-AT,2-7593784-7593793-TA,2-7593818-7593826-AT,2-7593843-7593853-AT,2-7593871-7593881-AT,2-7593882-7593891-TA,2-7593899-7593909-AT,2-7593910-7593919-TA,2-7593935-7593945-AT,2-7593939-7594045-ATATATTTATATAAATATATAAAATATATAA,2-7594274-7594286-AT;MOTIFS=CT,ATATATTTATATAAATATATAAAATATATAA,TA,AT;STRUC=<VC119918>	HPRC,HGSVC,1KG-ONT	Yes	0.794	Yes	NA,NA	NA	NA
chr2:7593916	50131	INS	591	0.7963	0.6965	2	NA	NA	NA	NA	NA	NA	NA	NA	NA	No	ID=2-7593736-7593752-CT,2-7593759-7593770-TA,2-7593773-7593783-AT,2-7593784-7593793-TA,2-7593818-7593826-AT,2-7593843-7593853-AT,2-7593871-7593881-AT,2-7593882-7593891-TA,2-7593899-7593909-AT,2-7593910-7593919-TA,2-7593935-7593945-AT,2-7593939-7594045-ATATATTTATATAAATATATAAAATATATAA,2-7594274-7594286-AT;MOTIFS=CT,ATATATTTATATAAATATATAAAATATATAA,TA,AT;STRUC=<VC119918>	HPRC,HGSVC,1KG-ONT	Yes	0.794	No	NA,NA	NA	NA
chr2:7593927	50132	INS	697	0.8524	0.5449	1	NA	NA	NA	NA	NA	NA	NA	NA	NA	No	ID=2-7593736-7593752-CT,2-7593759-7593770-TA,2-7593773-7593783-AT,2-7593784-7593793-TA,2-7593818-7593826-AT,2-7593843-7593853-AT,2-7593871-7593881-AT,2-7593882-7593891-TA,2-7593899-7593909-AT,2-7593910-7593919-TA,2-7593935-7593945-AT,2-7593939-7594045-ATATATTTATATAAATATATAAAATATATAA,2-7594274-7594286-AT;MOTIFS=CT,ATATATTTATATAAATATATAAAATATATAA,TA,AT;STRUC=<VC119918>	HPRC,HGSVC,1KG-ONT	Yes	0.794	No	NA,NA	NA	NA
chr2:7593931	50139	INS	900	0.8009	0.6917	15	NA	NA	NA	NA	NA	NA	NA	NA	NA	No	ID=2-7593736-7593752-CT,2-7593759-7593770-TA,2-7593773-7593783-AT,2-7593784-7593793-TA,2-7593818-7593826-AT,2-7593843-7593853-AT,2-7593871-7593881-AT,2-7593882-7593891-TA,2-7593899-7593909-AT,2-7593910-7593919-TA,2-7593935-7593945-AT,2-7593939-7594045-ATATATTTATATAAATATATAAAATATATAA,2-7594274-7594286-AT;MOTIFS=CT,ATATATTTATATAAATATATAAAATATATAA,TA,AT;STRUC=<VC119918>	HPRC,HGSVC	No	0.794	Yes	NA,NA	NA	NA
chr2:7593931	50142	INS	759	0.8006	0.6871	3	NA	NA	NA	NA	NA	NA	NA	NA	NA	No	ID=2-7593736-7593752-CT,2-7593759-7593770-TA,2-7593773-7593783-AT,2-7593784-7593793-TA,2-7593818-7593826-AT,2-7593843-7593853-AT,2-7593871-7593881-AT,2-7593882-7593891-TA,2-7593899-7593909-AT,2-7593910-7593919-TA,2-7593935-7593945-AT,2-7593939-7594045-ATATATTTATATAAATATATAAAATATATAA,2-7594274-7594286-AT;MOTIFS=CT,ATATATTTATATAAATATATAAAATATATAA,TA,AT;STRUC=<VC119918>	HPRC,HGSVC,1KG-ONT	Yes	0.794	Yes	NA,NA	NA	NA
chr2:7593931	50140	INS	451	0.8785	0.5091	2	NA	NA	NA	NA	NA	NA	NA	NA	NA	No	ID=2-7593736-7593752-CT,2-7593759-7593770-TA,2-7593773-7593783-AT,2-7593784-7593793-TA,2-7593818-7593826-AT,2-7593843-7593853-AT,2-7593871-7593881-AT,2-7593882-7593891-TA,2-7593899-7593909-AT,2-7593910-7593919-TA,2-7593935-7593945-AT,2-7593939-7594045-ATATATTTATATAAATATATAAAATATATAA,2-7594274-7594286-AT;MOTIFS=CT,ATATATTTATATAAATATATAAAATATATAA,TA,AT;STRUC=<VC119918>	HPRC,HGSVC,1KG-ONT	Yes	0.794	No	NA,NA	NA	NA
chr2:7593931	50138	INS	581	0.9165	0.5872	28	NA	NA	NA	NA	NA	NA	NA	NA	NA	No	ID=2-7593736-7593752-CT,2-7593759-7593770-TA,2-7593773-7593783-AT,2-7593784-7593793-TA,2-7593818-7593826-AT,2-7593843-7593853-AT,2-7593871-7593881-AT,2-7593882-7593891-TA,2-7593899-7593909-AT,2-7593910-7593919-TA,2-7593935-7593945-AT,2-7593939-7594045-ATATATTTATATAAATATATAAAATATATAA,2-7594274-7594286-AT;MOTIFS=CT,ATATATTTATATAAATATATAAAATATATAA,TA,AT;STRUC=<VC119918>	HPRC,HGSVC,1KG-ONT	Yes	0.794	No	NA,NA	NA	NA
chr2:7593931	50137	INS	550	0.8183	0.6494	4	NA	NA	NA	NA	NA	NA	NA	NA	NA	No	ID=2-7593736-7593752-CT,2-7593759-7593770-TA,2-7593773-7593783-AT,2-7593784-7593793-TA,2-7593818-7593826-AT,2-7593843-7593853-AT,2-7593871-7593881-AT,2-7593882-7593891-TA,2-7593899-7593909-AT,2-7593910-7593919-TA,2-7593935-7593945-AT,2-7593939-7594045-ATATATTTATATAAATATATAAAATATATAA,2-7594274-7594286-AT;MOTIFS=CT,ATATATTTATATAAATATATAAAATATATAA,TA,AT;STRUC=<VC119918>	HPRC,HGSVC,1KG-ONT	Yes	0.794	Yes	NA,NA	NA	NA
chr2:7593931	50136	INS	663	0.871	0.4821	21	NA	NA	NA	NA	NA	NA	NA	NA	NA	No	ID=2-7593736-7593752-CT,2-7593759-7593770-TA,2-7593773-7593783-AT,2-7593784-7593793-TA,2-7593818-7593826-AT,2-7593843-7593853-AT,2-7593871-7593881-AT,2-7593882-7593891-TA,2-7593899-7593909-AT,2-7593910-7593919-TA,2-7593935-7593945-AT,2-7593939-7594045-ATATATTTATATAAATATATAAAATATATAA,2-7594274-7594286-AT;MOTIFS=CT,ATATATTTATATAAATATATAAAATATATAA,TA,AT;STRUC=<VC119918>	HPRC,HGSVC,1KG-ONT	Yes	0.794	Yes	NA,NA	NA	NA
chr2:7593931	50133	INS	651	0.8926	0.4108	3	NA	NA	NA	NA	NA	NA	NA	NA	NA	No	ID=2-7593736-7593752-CT,2-7593759-7593770-TA,2-7593773-7593783-AT,2-7593784-7593793-TA,2-7593818-7593826-AT,2-7593843-7593853-AT,2-7593871-7593881-AT,2-7593882-7593891-TA,2-7593899-7593909-AT,2-7593910-7593919-TA,2-7593935-7593945-AT,2-7593939-7594045-ATATATTTATATAAATATATAAAATATATAA,2-7594274-7594286-AT;MOTIFS=CT,ATATATTTATATAAATATATAAAATATATAA,TA,AT;STRUC=<VC119918>	HPRC,HGSVC,1KG-ONT	Yes	0.794	Yes	NA,NA	NA	NA
chr2:7593932	50146	INS	560	0.831	0.6389	7	NA	NA	NA	NA	NA	NA	NA	NA	NA	No	ID=2-7593736-7593752-CT,2-7593759-7593770-TA,2-7593773-7593783-AT,2-7593784-7593793-TA,2-7593818-7593826-AT,2-7593843-7593853-AT,2-7593871-7593881-AT,2-7593882-7593891-TA,2-7593899-7593909-AT,2-7593910-7593919-TA,2-7593935-7593945-AT,2-7593939-7594045-ATATATTTATATAAATATATAAAATATATAA,2-7594274-7594286-AT;MOTIFS=CT,ATATATTTATATAAATATATAAAATATATAA,TA,AT;STRUC=<VC119918>	HPRC,HGSVC,1KG-ONT	Yes	0.794	No	NA,NA	NA	NA
chr2:7593934	50148	INS	714	0.9577	0.2856	1	NA	NA	NA	NA	NA	NA	NA	NA	NA	No	ID=2-7593736-7593752-CT,2-7593759-7593770-TA,2-7593773-7593783-AT,2-7593784-7593793-TA,2-7593818-7593826-AT,2-7593843-7593853-AT,2-7593871-7593881-AT,2-7593882-7593891-TA,2-7593899-7593909-AT,2-7593910-7593919-TA,2-7593935-7593945-AT,2-7593939-7594045-ATATATTTATATAAATATATAAAATATATAA,2-7594274-7594286-AT;MOTIFS=CT,ATATATTTATATAAATATATAAAATATATAA,TA,AT;STRUC=<VC119918>	HPRC,HGSVC,1KG-ONT	Yes	0.794	No	NA,NA	NA	NA
chr2:7593934	50150	INS	1047	0.7998	0.6933	37	NA	NA	NA	NA	NA	NA	NA	NA	NA	No	ID=2-7593736-7593752-CT,2-7593759-7593770-TA,2-7593773-7593783-AT,2-7593784-7593793-TA,2-7593818-7593826-AT,2-7593843-7593853-AT,2-7593871-7593881-AT,2-7593882-7593891-TA,2-7593899-7593909-AT,2-7593910-7593919-TA,2-7593935-7593945-AT,2-7593939-7594045-ATATATTTATATAAATATATAAAATATATAA,2-7594274-7594286-AT;MOTIFS=CT,ATATATTTATATAAATATATAAAATATATAA,TA,AT;STRUC=<VC119918>	HPRC,HGSVC	No	0.794	Yes	NA,NA	NA	NA
chr2:7593934	50151	INS	899	0.83	0.6395	67	NA	NA	NA	NA	NA	NA	NA	NA	NA	No	ID=2-7593736-7593752-CT,2-7593759-7593770-TA,2-7593773-7593783-AT,2-7593784-7593793-TA,2-7593818-7593826-AT,2-7593843-7593853-AT,2-7593871-7593881-AT,2-7593882-7593891-TA,2-7593899-7593909-AT,2-7593910-7593919-TA,2-7593935-7593945-AT,2-7593939-7594045-ATATATTTATATAAATATATAAAATATATAA,2-7594274-7594286-AT;MOTIFS=CT,ATATATTTATATAAATATATAAAATATATAA,TA,AT;STRUC=<VC119918>	HPRC,HGSVC	No	0.794	Yes	NA,NA	NA	NA
chr2:7593946	50156	INS	823	0.8739	0.4582	11	NA	NA	NA	NA	NA	NA	NA	NA	NA	No	ID=2-7593736-7593752-CT,2-7593759-7593770-TA,2-7593773-7593783-AT,2-7593784-7593793-TA,2-7593818-7593826-AT,2-7593843-7593853-AT,2-7593871-7593881-AT,2-7593882-7593891-TA,2-7593899-7593909-AT,2-7593910-7593919-TA,2-7593935-7593945-AT,2-7593939-7594045-ATATATTTATATAAATATATAAAATATATAA,2-7594274-7594286-AT;MOTIFS=CT,ATATATTTATATAAATATATAAAATATATAA,TA,AT;STRUC=<VC119918>	HPRC,HGSVC,1KG-ONT	No	0.794	Yes	NA,NA	NA	NA
chr2:7593946	50168	INS	840	0.8051	0.6794	19	NA	NA	NA	NA	NA	NA	NA	NA	NA	No	ID=2-7593736-7593752-CT,2-7593759-7593770-TA,2-7593773-7593783-AT,2-7593784-7593793-TA,2-7593818-7593826-AT,2-7593843-7593853-AT,2-7593871-7593881-AT,2-7593882-7593891-TA,2-7593899-7593909-AT,2-7593910-7593919-TA,2-7593935-7593945-AT,2-7593939-7594045-ATATATTTATATAAATATATAAAATATATAA,2-7594274-7594286-AT;MOTIFS=CT,ATATATTTATATAAATATATAAAATATATAA,TA,AT;STRUC=<VC119918>	HPRC,HGSVC,1KG-ONT	No	0.794	Yes	NA,NA	NA	NA
chr2:7593946	50167	INS	771	0.8177	0.6472	20	NA	NA	NA	NA	NA	NA	NA	NA	NA	No	ID=2-7593736-7593752-CT,2-7593759-7593770-TA,2-7593773-7593783-AT,2-7593784-7593793-TA,2-7593818-7593826-AT,2-7593843-7593853-AT,2-7593871-7593881-AT,2-7593882-7593891-TA,2-7593899-7593909-AT,2-7593910-7593919-TA,2-7593935-7593945-AT,2-7593939-7594045-ATATATTTATATAAATATATAAAATATATAA,2-7594274-7594286-AT;MOTIFS=CT,ATATATTTATATAAATATATAAAATATATAA,TA,AT;STRUC=<VC119918>	HPRC,HGSVC,1KG-ONT	Yes	0.794	Yes	NA,NA	NA	NA
chr2:7593946	50166	INS	511	0.8114	0.6735	1	NA	NA	NA	NA	NA	NA	NA	NA	NA	No	ID=2-7593736-7593752-CT,2-7593759-7593770-TA,2-7593773-7593783-AT,2-7593784-7593793-TA,2-7593818-7593826-AT,2-7593843-7593853-AT,2-7593871-7593881-AT,2-7593882-7593891-TA,2-7593899-7593909-AT,2-7593910-7593919-TA,2-7593935-7593945-AT,2-7593939-7594045-ATATATTTATATAAATATATAAAATATATAA,2-7594274-7594286-AT;MOTIFS=CT,ATATATTTATATAAATATATAAAATATATAA,TA,AT;STRUC=<VC119918>	HPRC,HGSVC,1KG-ONT	Yes	0.794	No	NA,NA	NA	NA
chr2:7593946	50164	INS	793	0.8546	0.5445	56	NA	NA	NA	NA	NA	NA	NA	NA	NA	No	ID=2-7593736-7593752-CT,2-7593759-7593770-TA,2-7593773-7593783-AT,2-7593784-7593793-TA,2-7593818-7593826-AT,2-7593843-7593853-AT,2-7593871-7593881-AT,2-7593882-7593891-TA,2-7593899-7593909-AT,2-7593910-7593919-TA,2-7593935-7593945-AT,2-7593939-7594045-ATATATTTATATAAATATATAAAATATATAA,2-7594274-7594286-AT;MOTIFS=CT,ATATATTTATATAAATATATAAAATATATAA,TA,AT;STRUC=<VC119918>	HPRC,HGSVC,1KG-ONT	Yes	0.794	Yes	NA,NA	NA	NA
chr2:7593946	50163	INS	731	0.8104	0.6584	48	NA	NA	NA	NA	NA	NA	NA	NA	NA	No	ID=2-7593736-7593752-CT,2-7593759-7593770-TA,2-7593773-7593783-AT,2-7593784-7593793-TA,2-7593818-7593826-AT,2-7593843-7593853-AT,2-7593871-7593881-AT,2-7593882-7593891-TA,2-7593899-7593909-AT,2-7593910-7593919-TA,2-7593935-7593945-AT,2-7593939-7594045-ATATATTTATATAAATATATAAAATATATAA,2-7594274-7594286-AT;MOTIFS=CT,ATATATTTATATAAATATATAAAATATATAA,TA,AT;STRUC=<VC119918>	HPRC,HGSVC,1KG-ONT	Yes	0.794	Yes	NA,NA	NA	NA
chr2:7593946	50162	INS	1005	0.8284	0.6335	2	NA	NA	NA	NA	NA	NA	NA	NA	NA	No	ID=2-7593736-7593752-CT,2-7593759-7593770-TA,2-7593773-7593783-AT,2-7593784-7593793-TA,2-7593818-7593826-AT,2-7593843-7593853-AT,2-7593871-7593881-AT,2-7593882-7593891-TA,2-7593899-7593909-AT,2-7593910-7593919-TA,2-7593935-7593945-AT,2-7593939-7594045-ATATATTTATATAAATATATAAAATATATAA,2-7594274-7594286-AT;MOTIFS=CT,ATATATTTATATAAATATATAAAATATATAA,TA,AT;STRUC=<VC119918>	HPRC,HGSVC	No	0.794	Yes	NA,NA	NA	NA
chr2:7593946	50160	INS	1162	0.8906	0.3984	27	NA	NA	NA	NA	NA	NA	NA	NA	NA	No	ID=2-7593736-7593752-CT,2-7593759-7593770-TA,2-7593773-7593783-AT,2-7593784-7593793-TA,2-7593818-7593826-AT,2-7593843-7593853-AT,2-7593871-7593881-AT,2-7593882-7593891-TA,2-7593899-7593909-AT,2-7593910-7593919-TA,2-7593935-7593945-AT,2-7593939-7594045-ATATATTTATATAAATATATAAAATATATAA,2-7594274-7594286-AT;MOTIFS=CT,ATATATTTATATAAATATATAAAATATATAA,TA,AT;STRUC=<VC119918>	HPRC	No	0.794	Yes	NA,NA	NA	NA
chr2:7593946	50158	INS	755	0.9021	0.4094	6	NA	NA	NA	NA	NA	NA	NA	NA	NA	No	ID=2-7593736-7593752-CT,2-7593759-7593770-TA,2-7593773-7593783-AT,2-7593784-7593793-TA,2-7593818-7593826-AT,2-7593843-7593853-AT,2-7593871-7593881-AT,2-7593882-7593891-TA,2-7593899-7593909-AT,2-7593910-7593919-TA,2-7593935-7593945-AT,2-7593939-7594045-ATATATTTATATAAATATATAAAATATATAA,2-7594274-7594286-AT;MOTIFS=CT,ATATATTTATATAAATATATAAAATATATAA,TA,AT;STRUC=<VC119918>	HPRC,HGSVC,1KG-ONT	Yes	0.794	Yes	NA,NA	NA	NA
chr2:7593946	50157	INS	717	0.8388	0.5993	2	NA	NA	NA	NA	NA	NA	NA	NA	NA	No	ID=2-7593736-7593752-CT,2-7593759-7593770-TA,2-7593773-7593783-AT,2-7593784-7593793-TA,2-7593818-7593826-AT,2-7593843-7593853-AT,2-7593871-7593881-AT,2-7593882-7593891-TA,2-7593899-7593909-AT,2-7593910-7593919-TA,2-7593935-7593945-AT,2-7593939-7594045-ATATATTTATATAAATATATAAAATATATAA,2-7594274-7594286-AT;MOTIFS=CT,ATATATTTATATAAATATATAAAATATATAA,TA,AT;STRUC=<VC119918>	HPRC,HGSVC,1KG-ONT	Yes	0.794	No	NA,NA	NA	NA
chr2:7593946	50155	INS	825	0.8087	0.6601	67	NA	NA	NA	NA	NA	NA	NA	NA	NA	No	ID=2-7593736-7593752-CT,2-7593759-7593770-TA,2-7593773-7593783-AT,2-7593784-7593793-TA,2-7593818-7593826-AT,2-7593843-7593853-AT,2-7593871-7593881-AT,2-7593882-7593891-TA,2-7593899-7593909-AT,2-7593910-7593919-TA,2-7593935-7593945-AT,2-7593939-7594045-ATATATTTATATAAATATATAAAATATATAA,2-7594274-7594286-AT;MOTIFS=CT,ATATATTTATATAAATATATAAAATATATAA,TA,AT;STRUC=<VC119918>	HPRC,HGSVC,1KG-ONT	No	0.794	Yes	NA,NA	NA	NA
chr2:7593946	50154	INS	781	0.8416	0.5943	75	NA	NA	NA	NA	NA	NA	NA	NA	NA	No	ID=2-7593736-7593752-CT,2-7593759-7593770-TA,2-7593773-7593783-AT,2-7593784-7593793-TA,2-7593818-7593826-AT,2-7593843-7593853-AT,2-7593871-7593881-AT,2-7593882-7593891-TA,2-7593899-7593909-AT,2-7593910-7593919-TA,2-7593935-7593945-AT,2-7593939-7594045-ATATATTTATATAAATATATAAAATATATAA,2-7594274-7594286-AT;MOTIFS=CT,ATATATTTATATAAATATATAAAATATATAA,TA,AT;STRUC=<VC119918>	HPRC,HGSVC,1KG-ONT	Yes	0.794	Yes	NA,NA	NA	NA
chr2:7593946	50153	INS	628	0.8532	0.5794	2	NA	NA	NA	NA	NA	NA	NA	NA	NA	No	ID=2-7593736-7593752-CT,2-7593759-7593770-TA,2-7593773-7593783-AT,2-7593784-7593793-TA,2-7593818-7593826-AT,2-7593843-7593853-AT,2-7593871-7593881-AT,2-7593882-7593891-TA,2-7593899-7593909-AT,2-7593910-7593919-TA,2-7593935-7593945-AT,2-7593939-7594045-ATATATTTATATAAATATATAAAATATATAA,2-7594274-7594286-AT;MOTIFS=CT,ATATATTTATATAAATATATAAAATATATAA,TA,AT;STRUC=<VC119918>	HPRC,HGSVC,1KG-ONT	Yes	0.794	Yes	NA,NA	NA	NA
chr2:7593946	50159	INS	1129	0.8315	0.6306	3	NA	NA	NA	NA	NA	NA	NA	NA	NA	No	ID=2-7593736-7593752-CT,2-7593759-7593770-TA,2-7593773-7593783-AT,2-7593784-7593793-TA,2-7593818-7593826-AT,2-7593843-7593853-AT,2-7593871-7593881-AT,2-7593882-7593891-TA,2-7593899-7593909-AT,2-7593910-7593919-TA,2-7593935-7593945-AT,2-7593939-7594045-ATATATTTATATAAATATATAAAATATATAA,2-7594274-7594286-AT;MOTIFS=CT,ATATATTTATATAAATATATAAAATATATAA,TA,AT;STRUC=<VC119918>	HPRC,HGSVC	No	0.794	Yes	NA,NA	NA	NA
chr2:7593958	50170	INS	610	0.8129	0.659	7	NA	NA	NA	NA	NA	NA	NA	NA	NA	No	ID=2-7593736-7593752-CT,2-7593759-7593770-TA,2-7593773-7593783-AT,2-7593784-7593793-TA,2-7593818-7593826-AT,2-7593843-7593853-AT,2-7593871-7593881-AT,2-7593882-7593891-TA,2-7593899-7593909-AT,2-7593910-7593919-TA,2-7593935-7593945-AT,2-7593939-7594045-ATATATTTATATAAATATATAAAATATATAA,2-7594274-7594286-AT;MOTIFS=CT,ATATATTTATATAAATATATAAAATATATAA,TA,AT;STRUC=<VC119918>	HPRC,HGSVC,1KG-ONT	Yes	0.794	Yes	NA,NA	NA	NA
chr2:7593960	50173	INS	629	0.8387	0.5919	27	NA	NA	NA	NA	NA	NA	NA	NA	NA	No	ID=2-7593736-7593752-CT,2-7593759-7593770-TA,2-7593773-7593783-AT,2-7593784-7593793-TA,2-7593818-7593826-AT,2-7593843-7593853-AT,2-7593871-7593881-AT,2-7593882-7593891-TA,2-7593899-7593909-AT,2-7593910-7593919-TA,2-7593935-7593945-AT,2-7593939-7594045-ATATATTTATATAAATATATAAAATATATAA,2-7594274-7594286-AT;MOTIFS=CT,ATATATTTATATAAATATATAAAATATATAA,TA,AT;STRUC=<VC119918>	HPRC,HGSVC,1KG-ONT	Yes	0.794	Yes	NA,NA	NA	NA
chr2:7593960	50179	INS	966	0.8013	0.695	187	NA	NA	NA	NA	NA	NA	NA	NA	NA	No	ID=2-7593736-7593752-CT,2-7593759-7593770-TA,2-7593773-7593783-AT,2-7593784-7593793-TA,2-7593818-7593826-AT,2-7593843-7593853-AT,2-7593871-7593881-AT,2-7593882-7593891-TA,2-7593899-7593909-AT,2-7593910-7593919-TA,2-7593935-7593945-AT,2-7593939-7594045-ATATATTTATATAAATATATAAAATATATAA,2-7594274-7594286-AT;MOTIFS=CT,ATATATTTATATAAATATATAAAATATATAA,TA,AT;STRUC=<VC119918>	HPRC,HGSVC	No	0.794	Yes	NA,NA	NA	NA
chr2:7593960	50178	INS	978	0.8686	0.5004	111	NA	NA	NA	NA	NA	NA	NA	NA	NA	No	ID=2-7593736-7593752-CT,2-7593759-7593770-TA,2-7593773-7593783-AT,2-7593784-7593793-TA,2-7593818-7593826-AT,2-7593843-7593853-AT,2-7593871-7593881-AT,2-7593882-7593891-TA,2-7593899-7593909-AT,2-7593910-7593919-TA,2-7593935-7593945-AT,2-7593939-7594045-ATATATTTATATAAATATATAAAATATATAA,2-7594274-7594286-AT;MOTIFS=CT,ATATATTTATATAAATATATAAAATATATAA,TA,AT;STRUC=<VC119918>	HPRC,HGSVC	No	0.794	Yes	NA,NA	NA	NA
chr2:7593960	50177	INS	1034	0.8196	0.6593	76	NA	NA	NA	NA	NA	NA	NA	NA	NA	No	ID=2-7593736-7593752-CT,2-7593759-7593770-TA,2-7593773-7593783-AT,2-7593784-7593793-TA,2-7593818-7593826-AT,2-7593843-7593853-AT,2-7593871-7593881-AT,2-7593882-7593891-TA,2-7593899-7593909-AT,2-7593910-7593919-TA,2-7593935-7593945-AT,2-7593939-7594045-ATATATTTATATAAATATATAAAATATATAA,2-7594274-7594286-AT;MOTIFS=CT,ATATATTTATATAAATATATAAAATATATAA,TA,AT;STRUC=<VC119918>	HPRC,HGSVC	No	0.794	Yes	NA,NA	NA	NA
chr2:7593960	50176	INS	901	0.8419	0.5807	34	NA	NA	NA	NA	NA	NA	NA	NA	NA	No	ID=2-7593736-7593752-CT,2-7593759-7593770-TA,2-7593773-7593783-AT,2-7593784-7593793-TA,2-7593818-7593826-AT,2-7593843-7593853-AT,2-7593871-7593881-AT,2-7593882-7593891-TA,2-7593899-7593909-AT,2-7593910-7593919-TA,2-7593935-7593945-AT,2-7593939-7594045-ATATATTTATATAAATATATAAAATATATAA,2-7594274-7594286-AT;MOTIFS=CT,ATATATTTATATAAATATATAAAATATATAA,TA,AT;STRUC=<VC119918>	HPRC,HGSVC	No	0.794	Yes	NA,NA	NA	NA
chr2:7593960	50175	INS	942	0.8003	0.688	76	NA	NA	NA	NA	NA	NA	NA	NA	NA	No	ID=2-7593736-7593752-CT,2-7593759-7593770-TA,2-7593773-7593783-AT,2-7593784-7593793-TA,2-7593818-7593826-AT,2-7593843-7593853-AT,2-7593871-7593881-AT,2-7593882-7593891-TA,2-7593899-7593909-AT,2-7593910-7593919-TA,2-7593935-7593945-AT,2-7593939-7594045-ATATATTTATATAAATATATAAAATATATAA,2-7594274-7594286-AT;MOTIFS=CT,ATATATTTATATAAATATATAAAATATATAA,TA,AT;STRUC=<VC119918>	HPRC,HGSVC	No	0.794	Yes	NA,NA	NA	NA
chr2:7593960	50174	INS	681	0.797	0.6999	86	NA	NA	NA	NA	NA	NA	NA	NA	NA	No	ID=2-7593736-7593752-CT,2-7593759-7593770-TA,2-7593773-7593783-AT,2-7593784-7593793-TA,2-7593818-7593826-AT,2-7593843-7593853-AT,2-7593871-7593881-AT,2-7593882-7593891-TA,2-7593899-7593909-AT,2-7593910-7593919-TA,2-7593935-7593945-AT,2-7593939-7594045-ATATATTTATATAAATATATAAAATATATAA,2-7594274-7594286-AT;MOTIFS=CT,ATATATTTATATAAATATATAAAATATATAA,TA,AT;STRUC=<VC119918>	HPRC,HGSVC,1KG-ONT	Yes	0.794	Yes	NA,NA	NA	NA
chr2:7593960	50172	INS	741	0.8033	0.6778	22	NA	NA	NA	NA	NA	NA	NA	NA	NA	No	ID=2-7593736-7593752-CT,2-7593759-7593770-TA,2-7593773-7593783-AT,2-7593784-7593793-TA,2-7593818-7593826-AT,2-7593843-7593853-AT,2-7593871-7593881-AT,2-7593882-7593891-TA,2-7593899-7593909-AT,2-7593910-7593919-TA,2-7593935-7593945-AT,2-7593939-7594045-ATATATTTATATAAATATATAAAATATATAA,2-7594274-7594286-AT;MOTIFS=CT,ATATATTTATATAAATATATAAAATATATAA,TA,AT;STRUC=<VC119918>	HPRC,HGSVC,1KG-ONT	Yes	0.794	Yes	NA,NA	NA	NA
chr2:7593960	50171	INS	984	0.8091	0.6713	1	NA	NA	NA	NA	NA	NA	NA	NA	NA	No	ID=2-7593736-7593752-CT,2-7593759-7593770-TA,2-7593773-7593783-AT,2-7593784-7593793-TA,2-7593818-7593826-AT,2-7593843-7593853-AT,2-7593871-7593881-AT,2-7593882-7593891-TA,2-7593899-7593909-AT,2-7593910-7593919-TA,2-7593935-7593945-AT,2-7593939-7594045-ATATATTTATATAAATATATAAAATATATAA,2-7594274-7594286-AT;MOTIFS=CT,ATATATTTATATAAATATATAAAATATATAA,TA,AT;STRUC=<VC119918>	HPRC,HGSVC	No	0.794	No	NA,NA	NA	NA
chr2:7594090	50182	INS	262	0.8362	0.6066	1	NA	NA	NA	NA	NA	NA	NA	NA	NA	No	ID=2-7593736-7593752-CT,2-7593759-7593770-TA,2-7593773-7593783-AT,2-7593784-7593793-TA,2-7593818-7593826-AT,2-7593843-7593853-AT,2-7593871-7593881-AT,2-7593882-7593891-TA,2-7593899-7593909-AT,2-7593910-7593919-TA,2-7593935-7593945-AT,2-7593939-7594045-ATATATTTATATAAATATATAAAATATATAA,2-7594274-7594286-AT;MOTIFS=CT,ATATATTTATATAAATATATAAAATATATAA,TA,AT;STRUC=<VC119918>	HPRC,HGSVC,1KG-ONT	No	0.469	No	NA,NA	NA	NA
chr2:7594123	50189	INS	466	0.8045	0.6861	1	NA	NA	NA	NA	NA	NA	NA	NA	NA	No	ID=2-7593736-7593752-CT,2-7593759-7593770-TA,2-7593773-7593783-AT,2-7593784-7593793-TA,2-7593818-7593826-AT,2-7593843-7593853-AT,2-7593871-7593881-AT,2-7593882-7593891-TA,2-7593899-7593909-AT,2-7593910-7593919-TA,2-7593935-7593945-AT,2-7593939-7594045-ATATATTTATATAAATATATAAAATATATAA,2-7594274-7594286-AT;MOTIFS=CT,ATATATTTATATAAATATATAAAATATATAA,TA,AT;STRUC=<VC119918>	HPRC,HGSVC,1KG-ONT	No	1.616	Yes	NA,NA	NA	NA
chr2:7595321	50207	INS	927	0.8027	0.6816	1	NA	NA	NA	NA	NA	NA	NA	NA	NA	No	NA	NA	No	22.7	Yes	NA,NA	NA	NA
chr2:7631350	50208	DEL	66	0.8847	0.4486	3	NA	NA	NA	NA	NA	NA	NA	NA	NA	No	NA	NA	No	0.318	Yes	NA,NA	NA	NA
chr2:7631409	50209	DEL	102	0.8912	0.4015	1	NA	NA	NA	NA	NA	NA	NA	NA	NA	No	NA	NA	No	0.316	No	NA,NA	NA	NA
chr2:7637127	50210	INS	361	0.8234	0.647	5	NA	NA	NA	NA	NA	NA	NA	NA	NA	No	NA	NA	No	0.351	No	NA,NA	NA	NA
chr2:7673784	50211	INS	343	0.9001	0.3664	4	NA	NA	NA	NA	NA	NA	NA	NA	NA	No	NA	HGSVC,1KG-ONT	Yes	3.322	Yes	NA,NA	NA	NA
chr2:7673784	50212	INS	364	0.8367	0.6303	4	NA	NA	NA	NA	NA	NA	NA	NA	NA	No	NA	HGSVC,1KG-ONT	Yes	3.322	Yes	NA,NA	NA	NA
chr2:7679945	50214	INS	168	0.8213	0.657	21	NA	NA	NA	NA	NA	NA	NA	NA	NA	No	ID=2-7679928-7679935-T,2-7679945-7680003-TCTT,2-7680006-7680029-CCTC,2-7680024-7680041-TCCCT,2-7680043-7680053-TCTCT,2-7680056-7680072-CTTCT,2-7680068-7680102-TCTCC,2-7680098-7680159-TCTCT,2-7680155-7680170-TCTT,2-7680175-7680189-TC;MOTIFS=TCTT,TCTCT,TC,TCTCC,TCCCT,CCTC,CTTCT,T;STRUC=<VC119926>	HPRC,HGSVC,1KG-ONT	Yes	1.616	No	NA,NA	NA	NA
chr2:7679945	50223	INS	148	0.9266	0.269	3	NA	NA	NA	NA	NA	NA	NA	NA	NA	No	ID=2-7679928-7679935-T,2-7679945-7680003-TCTT,2-7680006-7680029-CCTC,2-7680024-7680041-TCCCT,2-7680043-7680053-TCTCT,2-7680056-7680072-CTTCT,2-7680068-7680102-TCTCC,2-7680098-7680159-TCTCT,2-7680155-7680170-TCTT,2-7680175-7680189-TC;MOTIFS=TCTT,TCTCT,TC,TCTCC,TCCCT,CCTC,CTTCT,T;STRUC=<VC119926>	HPRC,HGSVC,1KG-ONT	Yes	1.616	Yes	NA,NA	NA	NA
chr2:7679945	50222	INS	299	0.9256	0.2654	5	NA	NA	NA	NA	NA	NA	NA	NA	NA	No	ID=2-7679928-7679935-T,2-7679945-7680003-TCTT,2-7680006-7680029-CCTC,2-7680024-7680041-TCCCT,2-7680043-7680053-TCTCT,2-7680056-7680072-CTTCT,2-7680068-7680102-TCTCC,2-7680098-7680159-TCTCT,2-7680155-7680170-TCTT,2-7680175-7680189-TC;MOTIFS=TCTT,TCTCT,TC,TCTCC,TCCCT,CCTC,CTTCT,T;STRUC=<VC119926>	HPRC,HGSVC	Yes	1.616	Yes	NA,NA	NA	NA
chr2:7679945	50221	INS	194	0.8904	0.3933	19	NA	NA	NA	NA	NA	NA	NA	NA	NA	No	ID=2-7679928-7679935-T,2-7679945-7680003-TCTT,2-7680006-7680029-CCTC,2-7680024-7680041-TCCCT,2-7680043-7680053-TCTCT,2-7680056-7680072-CTTCT,2-7680068-7680102-TCTCC,2-7680098-7680159-TCTCT,2-7680155-7680170-TCTT,2-7680175-7680189-TC;MOTIFS=TCTT,TCTCT,TC,TCTCC,TCCCT,CCTC,CTTCT,T;STRUC=<VC119926>	HPRC,HGSVC,1KG-ONT	Yes	1.616	Yes	NA,NA	NA	NA
chr2:7679945	50220	INS	174	0.9074	0.3557	92	NA	NA	NA	NA	NA	NA	NA	NA	NA	No	ID=2-7679928-7679935-T,2-7679945-7680003-TCTT,2-7680006-7680029-CCTC,2-7680024-7680041-TCCCT,2-7680043-7680053-TCTCT,2-7680056-7680072-CTTCT,2-7680068-7680102-TCTCC,2-7680098-7680159-TCTCT,2-7680155-7680170-TCTT,2-7680175-7680189-TC;MOTIFS=TCTT,TCTCT,TC,TCTCC,TCCCT,CCTC,CTTCT,T;STRUC=<VC119926>	HPRC,HGSVC,1KG-ONT	Yes	1.616	Yes	NA,NA	NA	NA
chr2:7679945	50219	INS	154	0.7916	0.6889	37	NA	NA	NA	NA	NA	NA	NA	NA	NA	No	ID=2-7679928-7679935-T,2-7679945-7680003-TCTT,2-7680006-7680029-CCTC,2-7680024-7680041-TCCCT,2-7680043-7680053-TCTCT,2-7680056-7680072-CTTCT,2-7680068-7680102-TCTCC,2-7680098-7680159-TCTCT,2-7680155-7680170-TCTT,2-7680175-7680189-TC;MOTIFS=TCTT,TCTCT,TC,TCTCC,TCCCT,CCTC,CTTCT,T;STRUC=<VC119926>	HPRC,HGSVC,1KG-ONT	Yes	1.616	Yes	NA,NA	NA	NA
chr2:7679945	50218	INS	173	0.8662	0.493	5	NA	NA	NA	NA	NA	NA	NA	NA	NA	No	ID=2-7679928-7679935-T,2-7679945-7680003-TCTT,2-7680006-7680029-CCTC,2-7680024-7680041-TCCCT,2-7680043-7680053-TCTCT,2-7680056-7680072-CTTCT,2-7680068-7680102-TCTCC,2-7680098-7680159-TCTCT,2-7680155-7680170-TCTT,2-7680175-7680189-TC;MOTIFS=TCTT,TCTCT,TC,TCTCC,TCCCT,CCTC,CTTCT,T;STRUC=<VC119926>	HPRC,HGSVC,1KG-ONT	Yes	1.616	Yes	NA,NA	NA	NA
chr2:7679945	50217	INS	161	0.9361	0.2567	2	NA	NA	NA	NA	NA	NA	NA	NA	NA	No	ID=2-7679928-7679935-T,2-7679945-7680003-TCTT,2-7680006-7680029-CCTC,2-7680024-7680041-TCCCT,2-7680043-7680053-TCTCT,2-7680056-7680072-CTTCT,2-7680068-7680102-TCTCC,2-7680098-7680159-TCTCT,2-7680155-7680170-TCTT,2-7680175-7680189-TC;MOTIFS=TCTT,TCTCT,TC,TCTCC,TCCCT,CCTC,CTTCT,T;STRUC=<VC119926>	HPRC,HGSVC,1KG-ONT	Yes	1.616	No	NA,NA	NA	NA
chr2:7679945	50216	INS	146	0.9256	0.4215	46	NA	NA	NA	NA	NA	NA	NA	NA	NA	No	ID=2-7679928-7679935-T,2-7679945-7680003-TCTT,2-7680006-7680029-CCTC,2-7680024-7680041-TCCCT,2-7680043-7680053-TCTCT,2-7680056-7680072-CTTCT,2-7680068-7680102-TCTCC,2-7680098-7680159-TCTCT,2-7680155-7680170-TCTT,2-7680175-7680189-TC;MOTIFS=TCTT,TCTCT,TC,TCTCC,TCCCT,CCTC,CTTCT,T;STRUC=<VC119926>	HPRC,HGSVC,1KG-ONT	Yes	1.616	Yes	NA,NA	NA	NA
chr2:7679945	50213	INS	122	0.925	0.2938	3	NA	NA	NA	NA	NA	NA	NA	NA	NA	No	ID=2-7679928-7679935-T,2-7679945-7680003-TCTT,2-7680006-7680029-CCTC,2-7680024-7680041-TCCCT,2-7680043-7680053-TCTCT,2-7680056-7680072-CTTCT,2-7680068-7680102-TCTCC,2-7680098-7680159-TCTCT,2-7680155-7680170-TCTT,2-7680175-7680189-TC;MOTIFS=TCTT,TCTCT,TC,TCTCC,TCCCT,CCTC,CTTCT,T;STRUC=<VC119926>	HPRC,HGSVC,1KG-ONT	Yes	1.616	Yes	NA,NA	NA	NA
chr2:7679945	50215	INS	138	0.8169	0.6613	18	NA	NA	NA	NA	NA	NA	NA	NA	NA	No	ID=2-7679928-7679935-T,2-7679945-7680003-TCTT,2-7680006-7680029-CCTC,2-7680024-7680041-TCCCT,2-7680043-7680053-TCTCT,2-7680056-7680072-CTTCT,2-7680068-7680102-TCTCC,2-7680098-7680159-TCTCT,2-7680155-7680170-TCTT,2-7680175-7680189-TC;MOTIFS=TCTT,TCTCT,TC,TCTCC,TCCCT,CCTC,CTTCT,T;STRUC=<VC119926>	HPRC,HGSVC,1KG-ONT	Yes	1.616	Yes	NA,NA	NA	NA
chr2:7679946	50224	INS	158	0.8316	0.6167	41	NA	NA	NA	NA	NA	NA	NA	NA	NA	No	ID=2-7679928-7679935-T,2-7679945-7680003-TCTT,2-7680006-7680029-CCTC,2-7680024-7680041-TCCCT,2-7680043-7680053-TCTCT,2-7680056-7680072-CTTCT,2-7680068-7680102-TCTCC,2-7680098-7680159-TCTCT,2-7680155-7680170-TCTT,2-7680175-7680189-TC;MOTIFS=TCTT,TCTCT,TC,TCTCC,TCCCT,CCTC,CTTCT,T;STRUC=<VC119926>	HPRC,HGSVC,1KG-ONT	Yes	1.616	Yes	NA,NA	NA	NA
chr2:7679947	50225	INS	286	0.8188	0.6611	33	NA	NA	NA	NA	NA	NA	NA	NA	NA	No	ID=2-7679928-7679935-T,2-7679945-7680003-TCTT,2-7680006-7680029-CCTC,2-7680024-7680041-TCCCT,2-7680043-7680053-TCTCT,2-7680056-7680072-CTTCT,2-7680068-7680102-TCTCC,2-7680098-7680159-TCTCT,2-7680155-7680170-TCTT,2-7680175-7680189-TC;MOTIFS=TCTT,TCTCT,TC,TCTCC,TCCCT,CCTC,CTTCT,T;STRUC=<VC119926>	HPRC,HGSVC	Yes	1.616	Yes	NA,NA	NA	NA
chr2:7679949	50226	INS	140	0.9047	0.3283	16	NA	NA	NA	NA	NA	NA	NA	NA	NA	No	ID=2-7679928-7679935-T,2-7679945-7680003-TCTT,2-7680006-7680029-CCTC,2-7680024-7680041-TCCCT,2-7680043-7680053-TCTCT,2-7680056-7680072-CTTCT,2-7680068-7680102-TCTCC,2-7680098-7680159-TCTCT,2-7680155-7680170-TCTT,2-7680175-7680189-TC;MOTIFS=TCTT,TCTCT,TC,TCTCC,TCCCT,CCTC,CTTCT,T;STRUC=<VC119926>	HPRC,HGSVC,1KG-ONT	Yes	1.616	Yes	NA,NA	NA	NA
chr2:7679951	50227	INS	130	0.8304	0.63	10	NA	NA	NA	NA	NA	NA	NA	NA	NA	No	ID=2-7679928-7679935-T,2-7679945-7680003-TCTT,2-7680006-7680029-CCTC,2-7680024-7680041-TCCCT,2-7680043-7680053-TCTCT,2-7680056-7680072-CTTCT,2-7680068-7680102-TCTCC,2-7680098-7680159-TCTCT,2-7680155-7680170-TCTT,2-7680175-7680189-TC;MOTIFS=TCTT,TCTCT,TC,TCTCC,TCCCT,CCTC,CTTCT,T;STRUC=<VC119926>	HPRC,HGSVC,1KG-ONT	Yes	1.616	Yes	NA,NA	NA	NA
chr2:7679952	50228	INS	146	0.8669	0.4908	1	NA	NA	NA	NA	NA	NA	NA	NA	NA	No	ID=2-7679928-7679935-T,2-7679945-7680003-TCTT,2-7680006-7680029-CCTC,2-7680024-7680041-TCCCT,2-7680043-7680053-TCTCT,2-7680056-7680072-CTTCT,2-7680068-7680102-TCTCC,2-7680098-7680159-TCTCT,2-7680155-7680170-TCTT,2-7680175-7680189-TC;MOTIFS=TCTT,TCTCT,TC,TCTCC,TCCCT,CCTC,CTTCT,T;STRUC=<VC119926>	HPRC,HGSVC,1KG-ONT	Yes	1.616	No	NA,NA	NA	NA
chr2:7679953	50229	INS	184	0.9085	0.5109	52	NA	NA	NA	NA	NA	NA	NA	NA	NA	No	ID=2-7679928-7679935-T,2-7679945-7680003-TCTT,2-7680006-7680029-CCTC,2-7680024-7680041-TCCCT,2-7680043-7680053-TCTCT,2-7680056-7680072-CTTCT,2-7680068-7680102-TCTCC,2-7680098-7680159-TCTCT,2-7680155-7680170-TCTT,2-7680175-7680189-TC;MOTIFS=TCTT,TCTCT,TC,TCTCC,TCCCT,CCTC,CTTCT,T;STRUC=<VC119926>	HPRC,HGSVC,1KG-ONT	Yes	1.616	Yes	NA,NA	NA	NA
chr2:7679955	50230	INS	262	0.8354	0.6223	81	NA	NA	NA	NA	NA	NA	NA	NA	NA	No	ID=2-7679928-7679935-T,2-7679945-7680003-TCTT,2-7680006-7680029-CCTC,2-7680024-7680041-TCCCT,2-7680043-7680053-TCTCT,2-7680056-7680072-CTTCT,2-7680068-7680102-TCTCC,2-7680098-7680159-TCTCT,2-7680155-7680170-TCTT,2-7680175-7680189-TC;MOTIFS=TCTT,TCTCT,TC,TCTCC,TCCCT,CCTC,CTTCT,T;STRUC=<VC119926>	HPRC,HGSVC	Yes	1.616	Yes	NA,NA	NA	NA
chr2:7679957	50231	INS	130	0.838	0.6152	10	NA	NA	NA	NA	NA	NA	NA	NA	NA	No	ID=2-7679928-7679935-T,2-7679945-7680003-TCTT,2-7680006-7680029-CCTC,2-7680024-7680041-TCCCT,2-7680043-7680053-TCTCT,2-7680056-7680072-CTTCT,2-7680068-7680102-TCTCC,2-7680098-7680159-TCTCT,2-7680155-7680170-TCTT,2-7680175-7680189-TC;MOTIFS=TCTT,TCTCT,TC,TCTCC,TCCCT,CCTC,CTTCT,T;STRUC=<VC119926>	HPRC,HGSVC,1KG-ONT	Yes	1.616	Yes	NA,NA	NA	NA
chr2:7679959	50232	INS	106	0.8214	0.6827	1	NA	NA	NA	NA	NA	NA	NA	NA	NA	No	ID=2-7679928-7679935-T,2-7679945-7680003-TCTT,2-7680006-7680029-CCTC,2-7680024-7680041-TCCCT,2-7680043-7680053-TCTCT,2-7680056-7680072-CTTCT,2-7680068-7680102-TCTCC,2-7680098-7680159-TCTCT,2-7680155-7680170-TCTT,2-7680175-7680189-TC;MOTIFS=TCTT,TCTCT,TC,TCTCC,TCCCT,CCTC,CTTCT,T;STRUC=<VC119926>	HPRC	Yes	1.616	No	NA,NA	NA	NA
chr2:7679967	50233	INS	191	0.8929	0.5904	2	NA	NA	NA	NA	NA	NA	NA	NA	NA	No	ID=2-7679928-7679935-T,2-7679945-7680003-TCTT,2-7680006-7680029-CCTC,2-7680024-7680041-TCCCT,2-7680043-7680053-TCTCT,2-7680056-7680072-CTTCT,2-7680068-7680102-TCTCC,2-7680098-7680159-TCTCT,2-7680155-7680170-TCTT,2-7680175-7680189-TC;MOTIFS=TCTT,TCTCT,TC,TCTCC,TCCCT,CCTC,CTTCT,T;STRUC=<VC119926>	HPRC,HGSVC,1KG-ONT	Yes	1.616	No	NA,NA	NA	NA
chr2:7679971	50234	INS	242	0.9022	0.3831	73	NA	NA	NA	NA	NA	NA	NA	NA	NA	No	ID=2-7679928-7679935-T,2-7679945-7680003-TCTT,2-7680006-7680029-CCTC,2-7680024-7680041-TCCCT,2-7680043-7680053-TCTCT,2-7680056-7680072-CTTCT,2-7680068-7680102-TCTCC,2-7680098-7680159-TCTCT,2-7680155-7680170-TCTT,2-7680175-7680189-TC;MOTIFS=TCTT,TCTCT,TC,TCTCC,TCCCT,CCTC,CTTCT,T;STRUC=<VC119926>	HPRC,HGSVC	Yes	1.616	Yes	NA,NA	NA	NA
chr2:7679979	50235	INS	335	0.8431	0.5433	1	NA	NA	NA	NA	NA	NA	NA	NA	NA	No	ID=2-7679928-7679935-T,2-7679945-7680003-TCTT,2-7680006-7680029-CCTC,2-7680024-7680041-TCCCT,2-7680043-7680053-TCTCT,2-7680056-7680072-CTTCT,2-7680068-7680102-TCTCC,2-7680098-7680159-TCTCT,2-7680155-7680170-TCTT,2-7680175-7680189-TC;MOTIFS=TCTT,TCTCT,TC,TCTCC,TCCCT,CCTC,CTTCT,T;STRUC=<VC119926>	HPRC,HGSVC	Yes	1.616	No	NA,NA	NA	NA
chr2:7679992	50236	INS	165	0.8281	0.6383	38	NA	NA	NA	NA	NA	NA	NA	NA	NA	No	ID=2-7679928-7679935-T,2-7679945-7680003-TCTT,2-7680006-7680029-CCTC,2-7680024-7680041-TCCCT,2-7680043-7680053-TCTCT,2-7680056-7680072-CTTCT,2-7680068-7680102-TCTCC,2-7680098-7680159-TCTCT,2-7680155-7680170-TCTT,2-7680175-7680189-TC;MOTIFS=TCTT,TCTCT,TC,TCTCC,TCCCT,CCTC,CTTCT,T;STRUC=<VC119926>	HPRC,HGSVC,1KG-ONT	Yes	1.616	Yes	NA,NA	NA	NA
chr2:7680053	50237	INS	216	0.8542	0.5406	13	NA	NA	NA	NA	NA	NA	NA	NA	NA	No	ID=2-7679928-7679935-T,2-7679945-7680003-TCTT,2-7680006-7680029-CCTC,2-7680024-7680041-TCCCT,2-7680043-7680053-TCTCT,2-7680056-7680072-CTTCT,2-7680068-7680102-TCTCC,2-7680098-7680159-TCTCT,2-7680155-7680170-TCTT,2-7680175-7680189-TC;MOTIFS=TCTT,TCTCT,TC,TCTCC,TCCCT,CCTC,CTTCT,T;STRUC=<VC119926>	HPRC,HGSVC,1KG-ONT	No	1.616	Yes	NA,NA	NA	NA
chr2:7699337	50238	DEL	63	0.8797	0.4774	1	NA	NA	NA	NA	NA	NA	NA	NA	NA	No	NA	NA	Yes	1.636	No	NA,NA	NA	NA
chr2:7731914	50239	INS	310	0.9367	0.2522	26	NA	NA	NA	NA	NA	NA	NA	NA	NA	No	NA	NA	Yes	2.538	Yes	NA,NA	NA	NA
chr2:7767710	50240	DEL	70	0.9581	0.2765	511	NA	NA	NA	NA	NA	NA	NA	NA	NA	No	ID=2-7767704-7767718-CA,2-7767737-7767749-AC,2-7767769-7767780-CA,2-7767807-7767819-AC,2-7767839-7767850-CA,2-7767868-7767878-AC,2-7767878-7767889-CA,2-7767884-7767904-CACAC,2-7767899-7767911-CA,2-7767920-7767929-CA;MOTIFS=AC,CA,CACAC;STRUC=<VC119929>	HPRC,HGSVC,1KG-ONT	Yes	0.46	Yes	NA,NA	NA	NA
chr2:7789314	50241	INS	343	0.8681	0.5032	27	NA	NA	NA	NA	NA	NA	NA	NA	NA	No	NA	HPRC,HGSVC,1KG-ONT	Yes	0.794	Yes	NA,NA	NA	NA
chr2:7850987	50242	DEL	153	0.8528	0.5772	13	NA	NA	NA	NA	NA	NA	NA	NA	NA	No	ID=2-7851101-7851273-AAAAGGACTGCCTTCCATCCCGTGGGTCCTTGAGATTAGGAGGCAGTGAGC;MOTIFS=AAAAGGACTGCCTTCCATCCCGTGGGTCCTTGAGATTAGGAGGCAGTGAGC;STRUC=<TR1781291>	HPRC,HGSVC,1KG-ONT	Yes	0.131	Yes	NA,NA	NA	NA
chr2:7850987	50243	DEL	204	0.8534	0.5418	107	NA	NA	NA	NA	NA	NA	NA	NA	NA	No	ID=2-7851101-7851273-AAAAGGACTGCCTTCCATCCCGTGGGTCCTTGAGATTAGGAGGCAGTGAGC;MOTIFS=AAAAGGACTGCCTTCCATCCCGTGGGTCCTTGAGATTAGGAGGCAGTGAGC;STRUC=<TR1781291>	HPRC,HGSVC,1KG-ONT	Yes	0.131	Yes	NA,NA	NA	NA
chr2:7850999	50244	DEL	102	0.8369	0.6069	3	NA	NA	NA	NA	NA	NA	NA	NA	NA	No	NA	NA	Yes	0.345	Yes	NA,NA	NA	NA
chr2:7851050	50245	DEL	52	0.881	0.4371	295	NA	NA	NA	NA	NA	NA	NA	NA	NA	No	ID=2-7851101-7851273-AAAAGGACTGCCTTCCATCCCGTGGGTCCTTGAGATTAGGAGGCAGTGAGC;MOTIFS=AAAAGGACTGCCTTCCATCCCGTGGGTCCTTGAGATTAGGAGGCAGTGAGC;STRUC=<TR1781291>	HPRC,HGSVC,1KG-ONT	Yes	0.7	Yes	NA,NA	NA	NA
chr2:7851138	50246	DEL	52	0.9093	0.3546	26	NA	NA	NA	NA	NA	NA	NA	NA	NA	No	ID=2-7851101-7851273-AAAAGGACTGCCTTCCATCCCGTGGGTCCTTGAGATTAGGAGGCAGTGAGC;MOTIFS=AAAAGGACTGCCTTCCATCCCGTGGGTCCTTGAGATTAGGAGGCAGTGAGC;STRUC=<TR1781291>	HPRC,HGSVC,1KG-ONT	Yes	0.7	Yes	NA,NA	NA	NA
chr2:7851143	50247	INS	51	0.8446	0.6017	3	NA	NA	NA	NA	NA	NA	NA	NA	NA	No	ID=2-7851101-7851273-AAAAGGACTGCCTTCCATCCCGTGGGTCCTTGAGATTAGGAGGCAGTGAGC;MOTIFS=AAAAGGACTGCCTTCCATCCCGTGGGTCCTTGAGATTAGGAGGCAGTGAGC;STRUC=<TR1781291>	NA	No	0.03	No	NA,NA	NA	NA
chr2:7851143	50248	INS	204	0.8766	0.4296	50	NA	NA	NA	NA	NA	NA	NA	NA	NA	No	ID=2-7851101-7851273-AAAAGGACTGCCTTCCATCCCGTGGGTCCTTGAGATTAGGAGGCAGTGAGC;MOTIFS=AAAAGGACTGCCTTCCATCCCGTGGGTCCTTGAGATTAGGAGGCAGTGAGC;STRUC=<TR1781291>	HPRC,HGSVC,1KG-ONT	No	0.03	Yes	NA,NA	NA	NA
chr2:7859340	50249	DEL	112	0.8377	0.6046	2	NA	NA	NA	NA	NA	NA	NA	NA	NA	No	NA	NA	Yes	0.067	Yes	NA,NA	NA	NA
chr2:7872801	50250	DEL	5733	0.987	0.1139	1	NA	NA	NA	NA	NA	NA	NA	NA	NA	No	ID=2-7874770-7874782-AGC;MOTIFS=AGC;STRUC=<TR1781326>,ID=2-7877100-7877115-GGA;MOTIFS=GGA;STRUC=<TR1781327>,ID=2-7877651-7877779-CCCCAGAAAAGCAGGACTTGCCACTAAGGGTGAAGGAGAAGGGGTTGAGGGGTACTTGCCCCTC;MOTIFS=CCCCAGAAAAGCAGGACTTGCCACTAAGGGTGAAGGAGAAGGGGTTGAGGGGTACTTGCCCCTC;STRUC=<TR1781328>	HPRC,1KG-ONT	No	0.14	No	NA,NA	NA	NA
chr2:7875672	50251	INS	221	0.8695	0.5082	1	NA	NA	NA	NA	NA	NA	NA	NA	NA	No	NA	NA	Yes	2.158	No	NA,NA	NA	NA
chr2:7877440	50252	INS	64	0.8621	0.5051	2	NA	NA	NA	NA	NA	NA	NA	NA	NA	No	NA	HPRC,HGSVC	No	0.142	No	NA,NA	NA	NA
chr2:7877440	50253	DEL	64	0.9281	0.4638	128	NA	NA	NA	NA	NA	NA	NA	NA	NA	No	NA	HPRC,HGSVC,1KG-ONT	No	0.154	Yes	NA,NA	NA	NA
chr2:7877479	50254	DEL	65	0.8329	0.6344	6	NA	NA	NA	NA	NA	NA	NA	NA	NA	No	NA	HPRC,HGSVC,1KG-ONT	No	0.17	Yes	NA,NA	NA	NA
chr2:7877587	50255	DEL	256	0.8866	0.4188	2	NA	NA	NA	NA	NA	NA	NA	NA	NA	No	ID=2-7877651-7877779-CCCCAGAAAAGCAGGACTTGCCACTAAGGGTGAAGGAGAAGGGGTTGAGGGGTACTTGCCCCTC;MOTIFS=CCCCAGAAAAGCAGGACTTGCCACTAAGGGTGAAGGAGAAGGGGTTGAGGGGTACTTGCCCCTC;STRUC=<TR1781328>	HGSVC	No	0.083	No	NA,NA	NA	NA
chr2:7877614	50256	DEL	65	0.8318	0.6082	5	NA	NA	NA	NA	NA	NA	NA	NA	NA	No	ID=2-7877651-7877779-CCCCAGAAAAGCAGGACTTGCCACTAAGGGTGAAGGAGAAGGGGTTGAGGGGTACTTGCCCCTC;MOTIFS=CCCCAGAAAAGCAGGACTTGCCACTAAGGGTGAAGGAGAAGGGGTTGAGGGGTACTTGCCCCTC;STRUC=<TR1781328>	HPRC,HGSVC,1KG-ONT	No	0.086	No	NA,NA	NA	NA
chr2:7877650	50257	DEL	192	0.8099	0.6696	10	NA	NA	NA	NA	NA	NA	NA	NA	NA	No	ID=2-7877651-7877779-CCCCAGAAAAGCAGGACTTGCCACTAAGGGTGAAGGAGAAGGGGTTGAGGGGTACTTGCCCCTC;MOTIFS=CCCCAGAAAAGCAGGACTTGCCACTAAGGGTGAAGGAGAAGGGGTTGAGGGGTACTTGCCCCTC;STRUC=<TR1781328>	HGSVC	No	0.131	Yes	NA,NA	NA	NA
chr2:7877651	50258	INS	64	0.8628	0.5403	5	NA	NA	NA	NA	NA	NA	NA	NA	NA	No	NA	HPRC,HGSVC	No	0.142	Yes	NA,NA	NA	NA
chr2:7877651	50259	INS	256	0.8127	0.6626	1	NA	NA	NA	NA	NA	NA	NA	NA	NA	No	NA	NA	No	0.142	No	NA,NA	NA	NA
chr2:7877700	50260	INS	127	0.824	0.6565	1	NA	NA	NA	NA	NA	NA	NA	NA	NA	No	ID=2-7877651-7877779-CCCCAGAAAAGCAGGACTTGCCACTAAGGGTGAAGGAGAAGGGGTTGAGGGGTACTTGCCCCTC;MOTIFS=CCCCAGAAAAGCAGGACTTGCCACTAAGGGTGAAGGAGAAGGGGTTGAGGGGTACTTGCCCCTC;STRUC=<TR1781328>	NA	No	0.142	No	NA,NA	NA	NA
chr2:7877715	50261	DEL	128	0.8219	0.644	145	NA	NA	NA	NA	NA	NA	NA	NA	NA	No	ID=2-7877651-7877779-CCCCAGAAAAGCAGGACTTGCCACTAAGGGTGAAGGAGAAGGGGTTGAGGGGTACTTGCCCCTC;MOTIFS=CCCCAGAAAAGCAGGACTTGCCACTAAGGGTGAAGGAGAAGGGGTTGAGGGGTACTTGCCCCTC;STRUC=<TR1781328>	HPRC,HGSVC,1KG-ONT	No	0.152	Yes	NA,NA	NA	NA
chr2:7877749	50262	DEL	65	0.8389	0.5922	6	NA	NA	NA	NA	NA	NA	NA	NA	NA	No	ID=2-7877651-7877779-CCCCAGAAAAGCAGGACTTGCCACTAAGGGTGAAGGAGAAGGGGTTGAGGGGTACTTGCCCCTC;MOTIFS=CCCCAGAAAAGCAGGACTTGCCACTAAGGGTGAAGGAGAAGGGGTTGAGGGGTACTTGCCCCTC;STRUC=<TR1781328>	HPRC,HGSVC,1KG-ONT	No	0.161	No	NA,NA	NA	NA
chr2:7877793	50263	DEL	59	0.8011	0.6847	42	NA	NA	NA	NA	NA	NA	NA	NA	NA	No	NA	HPRC,HGSVC,1KG-ONT	No	0.152	Yes	NA,NA	NA	NA
chr2:7892784	50268	INS	256	0.8495	0.5897	50	NA	NA	NA	NA	NA	NA	NA	NA	NA	No	NA	HPRC,HGSVC,1KG-ONT	Yes	0.692	Yes	NA,NA	NA	NA
chr2:7892784	50281	INS	512	0.8306	0.6384	31	NA	NA	NA	NA	NA	NA	NA	NA	NA	No	NA	HPRC,HGSVC,1KG-ONT	Yes	0.692	Yes	NA,NA	NA	NA
chr2:7892784	50280	INS	800	0.834	0.6245	1	NA	NA	NA	NA	NA	NA	NA	NA	NA	No	NA	HPRC	Yes	0.692	No	NA,NA	NA	NA
chr2:7892784	50279	INS	672	0.8597	0.5586	9	NA	NA	NA	NA	NA	NA	NA	NA	NA	No	NA	HPRC,HGSVC,1KG-ONT	Yes	0.692	Yes	NA,NA	NA	NA
chr2:7892784	50278	INS	608	0.8156	0.6484	16	NA	NA	NA	NA	NA	NA	NA	NA	NA	No	NA	HPRC,HGSVC,1KG-ONT	Yes	0.692	Yes	NA,NA	NA	NA
chr2:7892784	50277	INS	576	0.8827	0.4153	21	NA	NA	NA	NA	NA	NA	NA	NA	NA	No	NA	HPRC,HGSVC,1KG-ONT	Yes	0.692	Yes	NA,NA	NA	NA
chr2:7892784	50276	INS	544	0.8572	0.535	34	NA	NA	NA	NA	NA	NA	NA	NA	NA	No	NA	HPRC,HGSVC,1KG-ONT	Yes	0.692	Yes	NA,NA	NA	NA
chr2:7892784	50275	INS	480	0.8749	0.4935	36	NA	NA	NA	NA	NA	NA	NA	NA	NA	No	NA	HPRC,HGSVC,1KG-ONT	Yes	0.692	Yes	NA,NA	NA	NA
chr2:7892784	50274	INS	448	0.8541	0.5266	39	NA	NA	NA	NA	NA	NA	NA	NA	NA	No	NA	HPRC,HGSVC,1KG-ONT	Yes	0.692	Yes	NA,NA	NA	NA
chr2:7892784	50273	INS	416	0.9081	0.3707	64	NA	NA	NA	NA	NA	NA	NA	NA	NA	No	NA	HPRC,HGSVC,1KG-ONT	Yes	0.692	Yes	NA,NA	NA	NA
chr2:7892784	50272	INS	384	0.8494	0.5554	61	NA	NA	NA	NA	NA	NA	NA	NA	NA	No	NA	HPRC,HGSVC,1KG-ONT	Yes	0.692	Yes	NA,NA	NA	NA
chr2:7892784	50269	INS	288	0.8784	0.4505	21	NA	NA	NA	NA	NA	NA	NA	NA	NA	No	NA	HPRC,HGSVC,1KG-ONT	Yes	0.692	Yes	NA,NA	NA	NA
chr2:7892784	50267	INS	224	0.8231	0.6378	2	NA	NA	NA	NA	NA	NA	NA	NA	NA	No	NA	HPRC,HGSVC,1KG-ONT	Yes	0.692	No	NA,NA	NA	NA
chr2:7892784	50271	INS	352	0.8766	0.448	78	NA	NA	NA	NA	NA	NA	NA	NA	NA	No	NA	HPRC,HGSVC,1KG-ONT	Yes	0.692	Yes	NA,NA	NA	NA
chr2:7892784	50270	INS	320	0.9279	0.262	16	NA	NA	NA	NA	NA	NA	NA	NA	NA	No	NA	HPRC,HGSVC,1KG-ONT	Yes	0.692	Yes	NA,NA	NA	NA
chr2:7892784	50264	INS	96	0.8929	0.3667	18	NA	NA	NA	NA	NA	NA	NA	NA	NA	No	NA	HGSVC,1KG-ONT	Yes	0.692	Yes	NA,NA	NA	NA
chr2:7892784	50266	INS	192	0.8876	0.4526	4	NA	NA	NA	NA	NA	NA	NA	NA	NA	No	NA	HPRC,HGSVC,1KG-ONT	Yes	0.692	No	NA,NA	NA	NA
chr2:7892784	50265	INS	128	0.8056	0.6502	8	NA	NA	NA	NA	NA	NA	NA	NA	NA	No	NA	HGSVC,1KG-ONT	Yes	0.692	Yes	NA,NA	NA	NA
chr2:7903300	50282	DEL	168	0.8446	0.5531	1	NA	NA	NA	NA	NA	NA	NA	NA	NA	No	NA	NA	No	4.79	No	NA,NA	NA	NA
chr2:7903344	50283	INS	57	0.966	0.4895	171	NA	NA	NA	NA	NA	NA	NA	NA	NA	No	NA	HPRC,HGSVC,1KG-ONT	No	2.538	Yes	NA,NA	NA	NA
chr2:7903432	50284	INS	54	0.9205	0.2996	2	NA	NA	NA	NA	NA	NA	NA	NA	NA	No	NA	HPRC,HGSVC,1KG-ONT	No	5.594	No	NA,NA	NA	NA
chr2:7903540	50285	DEL	97	0.9233	0.2881	637	NA	NA	NA	NA	NA	NA	NA	NA	NA	No	NA	HPRC,HGSVC,1KG-ONT	No	4.675	Yes	NA,NA	NA	NA
chr2:7903543	50286	DEL	74	0.8804	0.4427	31	NA	NA	NA	NA	NA	NA	NA	NA	NA	No	NA	HPRC,HGSVC,1KG-ONT	No	4.716	Yes	NA,NA	NA	NA
chr2:7903553	50287	DEL	98	0.8521	0.5605	28	NA	NA	NA	NA	NA	NA	NA	NA	NA	No	NA	HPRC,HGSVC,1KG-ONT	No	4.784	Yes	NA,NA	NA	NA
chr2:7903597	50288	DEL	117	0.8234	0.6667	1	NA	NA	NA	NA	NA	NA	NA	NA	NA	No	NA	HPRC,HGSVC,1KG-ONT	No	4.832	No	NA,NA	NA	NA
chr2:7966596	50289	DEL	75	0.8857	0.4353	8	NA	NA	NA	NA	NA	NA	NA	NA	NA	No	NA	HPRC,HGSVC	No	2.235	Yes	NA,NA	NA	NA
chr2:7976936	50290	INS	105	0.9736	0.174	940	NA	NA	NA	NA	NA	NA	NA	NA	NA	No	NA	HPRC,HGSVC,1KG-ONT	Yes	0.692	Yes	NA,NA	NA	NA
chr2:7979645	50292	DEL	95	0.8834	0.479	1	NA	NA	NA	NA	NA	NA	NA	NA	NA	No	ID=2-7979620-7979744-GGGGGAGGTGAGGAAGAGAGAGCA;MOTIFS=GGGGGAGGTGAGGAAGAGAGAGCA;STRUC=<TR1781457>	NA	Yes	0.276	No	NA,NA	NA	NA
chr2:7989563	50293	DEL	7479	0.8374	0.5979	2	NA	NA	NA	NA	NA	NA	NA	NA	NA	No	ID=2-7989648-7989670-TTTGT;MOTIFS=TTTGT;STRUC=<TR1781473>,ID=2-7992301-7992310-GAG;MOTIFS=GAG;STRUC=<TR1781474>,ID=2-7993307-7993316-TA;MOTIFS=TA;STRUC=<TR1781475>,ID=2-7994911-7994920-CAG;MOTIFS=CAG;STRUC=<TR1781476>,ID=2-7996379-7996398-AAAAC;MOTIFS=AAAAC;STRUC=<TR1781477>,ID=2-7996588-7996602-TG;MOTIFS=TG;STRUC=<TR1781478>	NA	Yes	3.227	Yes	NA,NA	NA	NA
chr2:8008759	50294	DEL	90	0.8899	0.4111	1	NA	NA	NA	NA	NA	NA	NA	NA	NA	No	ID=2-8008773-8008792-A;MOTIFS=A;STRUC=<TR1781501>	NA	Yes	6.213	No	NA,NA	NA	NA
chr2:8027982	50295	DEL	64	0.8255	0.6425	1	NA	NA	NA	NA	NA	NA	NA	NA	NA	No	NA	HPRC,HGSVC,1KG-ONT	No	0.118	No	NA,NA	NA	NA
chr2:8028163	50296	DEL	65	0.8419	0.5807	1	NA	NA	NA	NA	NA	NA	NA	NA	NA	No	NA	HPRC,HGSVC,1KG-ONT	No	0.214	No	NA,NA	NA	NA
chr2:8028252	50297	DEL	97	0.8199	0.6506	123	NA	NA	NA	NA	NA	NA	NA	NA	NA	No	NA	HGSVC	No	0.946	Yes	NA,NA	NA	NA
chr2:8028322	50298	DEL	65	0.9551	0.1809	531	NA	NA	NA	NA	NA	NA	NA	NA	NA	No	NA	HPRC,HGSVC,1KG-ONT	No	1.139	Yes	NA,NA	NA	NA
chr2:8058355	50299	INS	321	0.8901	0.3848	1	NA	NA	NA	NA	NA	NA	NA	NA	NA	No	NA	NA	No	3.322	No	NA,NA	NA	NA
chr2:8067973	50300	INS	66	0.8063	0.6861	85	NA	NA	NA	NA	NA	NA	NA	NA	NA	No	NA	HPRC,HGSVC	No	3.322	Yes	NA,NA	NA	NA
chr2:8067973	50317	DEL	110	0.8487	0.5801	8	NA	NA	NA	NA	NA	NA	NA	NA	NA	No	ID=2-8067973-8068112-GTGCTCCCCTCTGCAGGAGCAC;MOTIFS=GTGCTCCCCTCTGCAGGAGCAC;STRUC=<TR1781570>	HPRC,HGSVC,1KG-ONT	Yes	2.74	Yes	NA,NA	NA	NA
chr2:8067973	50316	DEL	88	0.8502	0.508	244	NA	NA	NA	NA	NA	NA	NA	NA	NA	No	ID=2-8067973-8068112-GTGCTCCCCTCTGCAGGAGCAC;MOTIFS=GTGCTCCCCTCTGCAGGAGCAC;STRUC=<TR1781570>	HPRC,HGSVC,1KG-ONT	Yes	2.944	Yes	NA,NA	NA	NA
chr2:8067973	50315	DEL	66	0.8488	0.5733	158	NA	NA	NA	NA	NA	NA	NA	NA	NA	No	ID=2-8067973-8068112-GTGCTCCCCTCTGCAGGAGCAC;MOTIFS=GTGCTCCCCTCTGCAGGAGCAC;STRUC=<TR1781570>	HPRC,HGSVC,1KG-ONT	Yes	1.673	Yes	NA,NA	NA	NA
chr2:8067973	50314	INS	374	0.9008	0.3589	2	NA	NA	NA	NA	NA	NA	NA	NA	NA	No	NA	HPRC,HGSVC	No	3.322	No	NA,NA	NA	NA
chr2:8067973	50313	INS	330	0.9223	0.3055	5	NA	NA	NA	NA	NA	NA	NA	NA	NA	No	NA	HPRC,HGSVC	No	3.322	Yes	NA,NA	NA	NA
chr2:8067973	50301	INS	88	0.841	0.576	81	NA	NA	NA	NA	NA	NA	NA	NA	NA	No	NA	HPRC,HGSVC	No	3.322	Yes	NA,NA	NA	NA
chr2:8067973	50302	INS	110	0.8564	0.5285	110	NA	NA	NA	NA	NA	NA	NA	NA	NA	No	NA	HPRC,HGSVC	No	3.322	Yes	NA,NA	NA	NA
chr2:8067973	50303	INS	132	0.9742	0.1687	160	NA	NA	NA	NA	NA	NA	NA	NA	NA	No	NA	HPRC,HGSVC	No	3.322	Yes	NA,NA	NA	NA
chr2:8067973	50304	INS	139	0.8175	0.6906	4	NA	NA	NA	NA	NA	NA	NA	NA	NA	No	NA	HPRC,HGSVC	No	3.322	Yes	NA,NA	NA	NA
chr2:8067973	50305	INS	154	0.8246	0.6391	170	NA	NA	NA	NA	NA	NA	NA	NA	NA	No	NA	HPRC,HGSVC,1KG-ONT	No	3.322	Yes	NA,NA	NA	NA
chr2:8067973	50306	INS	176	0.8303	0.6173	154	NA	NA	NA	NA	NA	NA	NA	NA	NA	No	NA	HPRC,HGSVC,1KG-ONT	No	3.322	Yes	NA,NA	NA	NA
chr2:8067973	50307	INS	198	0.836	0.6151	115	NA	NA	NA	NA	NA	NA	NA	NA	NA	No	NA	HPRC,HGSVC,1KG-ONT	No	3.322	Yes	NA,NA	NA	NA
chr2:8067973	50308	INS	220	0.8609	0.5447	79	NA	NA	NA	NA	NA	NA	NA	NA	NA	No	NA	HPRC,HGSVC,1KG-ONT	No	3.322	Yes	NA,NA	NA	NA
chr2:8067973	50309	INS	242	0.8771	0.5025	69	NA	NA	NA	NA	NA	NA	NA	NA	NA	No	NA	HPRC,HGSVC,1KG-ONT	No	3.322	Yes	NA,NA	NA	NA
chr2:8067973	50310	INS	264	0.8077	0.6735	40	NA	NA	NA	NA	NA	NA	NA	NA	NA	No	NA	HPRC,HGSVC,1KG-ONT	No	3.322	Yes	NA,NA	NA	NA
chr2:8067973	50311	INS	286	0.945	0.3143	29	NA	NA	NA	NA	NA	NA	NA	NA	NA	No	NA	HPRC,HGSVC,1KG-ONT	No	3.322	Yes	NA,NA	NA	NA
chr2:8067973	50312	INS	308	0.9622	0.1748	16	NA	NA	NA	NA	NA	NA	NA	NA	NA	No	NA	HPRC,HGSVC,1KG-ONT	No	3.322	Yes	NA,NA	NA	NA
chr2:8125294	50318	INS	83	0.8577	0.5336	1	NA	NA	NA	NA	NA	NA	NA	NA	NA	No	NA	NA	Yes	2.538	No	NA,NA	NA	NA
chr2:8284394	50319	INS	65	0.9295	0.2739	8	NA	NA	NA	NA	NA	NA	NA	NA	NA	No	NA	NA	Yes	0.44	Yes	NA,NA	NA	NA
chr2:8284822	50320	DEL	82	0.8586	0.5059	3	NA	NA	NA	NA	NA	NA	NA	NA	NA	No	ID=2-8284842-8284872-AACAC;MOTIFS=AACAC;STRUC=<TR1781859>	1KG-ONT	Yes	2.809	Yes	NA,NA	NA	NA
chr2:8285915	50321	INS	320	0.9601	0.1828	11	NA	NA	NA	NA	NA	NA	NA	NA	NA	No	NA	NA	Yes	2.972	Yes	NA,NA	NA	NA
chr2:8303091	50322	INS	179	0.8515	0.5514	8	NA	NA	NA	NA	NA	NA	NA	NA	enhancer	No	NA	NA	No	2.538	Yes	NA,NA	NA	NA
chr2:8353010	50323	DEL	80	0.8553	0.5075	1	NA	NA	NA	NA	NA	NA	NA	NA	NA	No	ID=2-8352953-8352985-GGAGGGAAGA,2-8353010-8353073-GGAGAGGAGGGGAGGGAAGG,2-8353097-8353112-AGGGG,2-8353231-8353240-ATA;MOTIFS=GGAGAGGAGGGGAGGGAAGG,GGAGGGAAGA,AGGGG,ATA;STRUC=<VC119971>	HGSVC	No	1.051	No	NA,NA	NA	NA
chr2:8353019	50324	DEL	60	0.8164	0.6491	6	NA	NA	NA	NA	NA	NA	NA	NA	NA	No	ID=2-8352953-8352985-GGAGGGAAGA,2-8353010-8353073-GGAGAGGAGGGGAGGGAAGG,2-8353097-8353112-AGGGG,2-8353231-8353240-ATA;MOTIFS=GGAGAGGAGGGGAGGGAAGG,GGAGGGAAGA,AGGGG,ATA;STRUC=<VC119971>	HGSVC	No	0.381	Yes	NA,NA	NA	NA
chr2:8373290	50325	DEL	62	0.8915	0.4226	17	NA	NA	NA	NA	NA	NA	NA	NA	NA	No	NA	1KG-ONT	Yes	2.115	Yes	NA,NA	NA	NA
chr2:8375568	50326	INS	82	0.8949	0.3915	6	NA	NA	NA	NA	NA	NA	NA	NA	NA	No	NA	NA	Yes	1.616	Yes	NA,NA	NA	NA
chr2:8390174	50327	INS	320	0.8204	0.6432	6	NA	NA	NA	NA	NA	NA	NA	NA	NA	No	NA	NA	Yes	3.188	Yes	NA,NA	NA	NA
chr2:8390505	50328	DEL	105	0.8494	0.59	114	NA	NA	NA	NA	NA	NA	NA	NA	NA	No	ID=2-8390523-8390547-TGGGA;MOTIFS=TGGGA;STRUC=<TR1781984>,ID=2-8390580-8390600-GGATG,2-8390677-8390694-GGATG,2-8390700-8390721-TGGGA,2-8390717-8390737-GGATT,2-8390737-8390764-GGATG,2-8390823-8390846-TGGGG;MOTIFS=GGATT,TGGGG,GGATG,TGGGA;STRUC=<VC119973>	HPRC,HGSVC,1KG-ONT	Yes	0.226	Yes	NA,NA	NA	NA
chr2:8426452	50329	DEL	1468	0.8463	0.6174	19	NA	NA	NA	NA	NA	NA	NA	NA	NA	No	ID=2-8427211-8427220-T;MOTIFS=T;STRUC=<TR1782032>	NA	Yes	0.464	Yes	NA,NA	NA	NA
chr2:8433507	50332	INS	217	0.8635	0.5971	1	NA	NA	NA	NA	NA	NA	NA	NA	enhancer	No	NA	HPRC	No	5.104	No	NA,NA	NA	NA
chr2:8433507	50331	INS	124	0.8569	0.5467	116	NA	NA	NA	NA	NA	NA	NA	NA	enhancer	No	NA	HPRC,HGSVC	No	5.104	Yes	NA,NA	NA	NA
chr2:8433507	50330	INS	157	0.8847	0.4047	15	NA	NA	NA	NA	NA	NA	NA	NA	enhancer	No	NA	HPRC,HGSVC	No	5.104	Yes	NA,NA	NA	NA
chr2:8433512	50333	INS	62	0.8228	0.6098	203	NA	NA	NA	NA	NA	NA	NA	NA	enhancer	No	ID=2-8433507-8433569-AGTACTGCCCTCTGGAAGGAAGGCCTCTGTA;MOTIFS=AGTACTGCCCTCTGGAAGGAAGGCCTCTGTA;STRUC=(AGTACTGCCCTCTGGAAGGAAGGCCTCTGTA)n	HPRC,HGSVC,1KG-ONT	No	4.89	Yes	NA,NA	NA	NA
chr2:8433530	50335	INS	62	0.9583	0.1651	269	NA	NA	NA	NA	NA	NA	NA	NA	enhancer	No	ID=2-8433507-8433569-AGTACTGCCCTCTGGAAGGAAGGCCTCTGTA;MOTIFS=AGTACTGCCCTCTGGAAGGAAGGCCTCTGTA;STRUC=(AGTACTGCCCTCTGGAAGGAAGGCCTCTGTA)n	HPRC,HGSVC,1KG-ONT	No	1.842	Yes	NA,NA	NA	NA
chr2:8433530	50334	INS	93	0.9022	0.3553	223	NA	NA	NA	NA	NA	NA	NA	NA	enhancer	No	ID=2-8433507-8433569-AGTACTGCCCTCTGGAAGGAAGGCCTCTGTA;MOTIFS=AGTACTGCCCTCTGGAAGGAAGGCCTCTGTA;STRUC=(AGTACTGCCCTCTGGAAGGAAGGCCTCTGTA)n	HPRC,HGSVC	No	1.842	Yes	NA,NA	NA	NA
chr2:8433531	50339	INS	94	0.8682	0.4574	19	NA	NA	NA	NA	NA	NA	NA	NA	enhancer	No	ID=2-8433507-8433569-AGTACTGCCCTCTGGAAGGAAGGCCTCTGTA;MOTIFS=AGTACTGCCCTCTGGAAGGAAGGCCTCTGTA;STRUC=(AGTACTGCCCTCTGGAAGGAAGGCCTCTGTA)n	HPRC,HGSVC	No	1.842	Yes	NA,NA	NA	NA
chr2:8433531	50338	INS	75	0.8326	0.6039	3	NA	NA	NA	NA	NA	NA	NA	NA	enhancer	No	ID=2-8433507-8433569-AGTACTGCCCTCTGGAAGGAAGGCCTCTGTA;MOTIFS=AGTACTGCCCTCTGGAAGGAAGGCCTCTGTA;STRUC=(AGTACTGCCCTCTGGAAGGAAGGCCTCTGTA)n	HPRC,HGSVC,1KG-ONT	No	1.842	No	NA,NA	NA	NA
chr2:8433531	50337	INS	64	0.9642	0.1564	431	NA	NA	NA	NA	NA	NA	NA	NA	enhancer	No	ID=2-8433507-8433569-AGTACTGCCCTCTGGAAGGAAGGCCTCTGTA;MOTIFS=AGTACTGCCCTCTGGAAGGAAGGCCTCTGTA;STRUC=(AGTACTGCCCTCTGGAAGGAAGGCCTCTGTA)n	HPRC,HGSVC,1KG-ONT	No	1.842	Yes	NA,NA	NA	NA
chr2:8433623	50340	INS	66	0.8782	0.4549	19	NA	NA	NA	NA	NA	NA	NA	NA	enhancer	No	NA	HPRC,HGSVC,1KG-ONT	No	1.655	Yes	NA,NA	NA	NA
chr2:8434955	50341	DEL	52	0.832	0.5913	1	NA	NA	NA	NA	NA	NA	NA	NA	NA	No	NA	NA	Yes	2.301	No	NA,NA	NA	NA
chr2:8476664	50342	DEL	307	0.9948	0.0111	1061	NA	NA	NA	NA	NA	NA	NA	NA	enhancer	No	ID=2-8476948-8476972-A;MOTIFS=A;STRUC=(A)n	HPRC,HGSVC,1KG-ONT	Yes	5.711	Yes	NA,NA	NA	NA
chr2:8505452	50343	INS	272	0.8216	0.6336	26	NA	NA	NA	NA	NA	NA	NA	NA	NA	No	NA	HPRC,HGSVC,1KG-ONT	No	3.322	Yes	NA,NA	NA	NA
chr2:8505452	50344	INS	90	0.8277	0.6075	114	NA	NA	NA	NA	NA	NA	NA	NA	NA	No	NA	HPRC,HGSVC,1KG-ONT	No	3.322	Yes	NA,NA	NA	NA
chr2:8505452	50345	INS	357	0.9762	0.2678	2	NA	NA	NA	NA	NA	NA	NA	NA	NA	No	NA	HPRC,HGSVC,1KG-ONT	No	3.322	Yes	NA,NA	NA	NA
chr2:8505470	50346	INS	270	0.8281	0.6384	11	NA	NA	NA	NA	NA	NA	NA	NA	NA	No	NA	HPRC,HGSVC,1KG-ONT	No	2.998	Yes	NA,NA	NA	NA
chr2:8505472	50347	INS	406	0.8988	0.373	2	NA	NA	NA	NA	NA	NA	NA	NA	NA	No	NA	HPRC,HGSVC,1KG-ONT	No	2.998	No	NA,NA	NA	NA
chr2:8505472	50348	INS	498	0.8835	0.4195	1	NA	NA	NA	NA	NA	NA	NA	NA	NA	No	NA	HPRC	No	2.998	No	NA,NA	NA	NA
chr2:8505472	50349	INS	318	0.933	0.2422	69	NA	NA	NA	NA	NA	NA	NA	NA	NA	No	NA	HPRC,HGSVC,1KG-ONT	No	2.998	Yes	NA,NA	NA	NA
chr2:8505472	50350	INS	228	0.8787	0.4524	79	NA	NA	NA	NA	NA	NA	NA	NA	NA	No	NA	HPRC,HGSVC,1KG-ONT	No	2.998	Yes	NA,NA	NA	NA
chr2:8505472	50351	INS	138	0.8606	0.498	136	NA	NA	NA	NA	NA	NA	NA	NA	NA	No	NA	HPRC,HGSVC	No	2.998	Yes	NA,NA	NA	NA
chr2:8505472	50352	INS	184	0.8785	0.4435	51	NA	NA	NA	NA	NA	NA	NA	NA	NA	No	NA	HPRC,HGSVC	No	2.998	Yes	NA,NA	NA	NA
chr2:8505474	50353	INS	92	0.813	0.6579	33	NA	NA	NA	NA	NA	NA	NA	NA	NA	No	NA	HPRC,HGSVC,1KG-ONT	No	2.998	Yes	NA,NA	NA	NA
chr2:8539652	50354	DEL	77	0.9152	0.3476	1	NA	NA	NA	NA	NA	NA	NA	NA	enhancer	No	NA	NA	Yes	3.437	No	NA,NA	NA	NA
chr2:8556277	50355	DEL	88	0.9004	0.3671	4	NA	NA	NA	NA	NA	NA	NA	NA	NA	No	NA	HGSVC	Yes	2.324	Yes	NA,NA	NA	NA
chr2:8588057	50356	INS	50	0.9184	0.3167	421	NA	NA	NA	NA	NA	NA	NA	NA	NA	No	NA	HPRC,HGSVC	No	1.859	Yes	NA,NA	NA	NA
chr2:8588057	50357	INS	100	0.9399	0.3958	257	NA	NA	NA	NA	NA	NA	NA	NA	NA	No	NA	HPRC,HGSVC,1KG-ONT	No	1.859	Yes	NA,NA	NA	NA
chr2:8588057	50358	INS	150	0.8287	0.6155	49	NA	NA	NA	NA	NA	NA	NA	NA	NA	No	NA	HGSVC	No	1.859	Yes	NA,NA	NA	NA
chr2:8588057	50359	INS	200	0.869	0.462	1	NA	NA	NA	NA	NA	NA	NA	NA	NA	No	NA	HGSVC	No	1.859	No	NA,NA	NA	NA
chr2:8588057	50361	INS	55	0.8651	0.504	4	NA	NA	NA	NA	NA	NA	NA	NA	NA	No	NA	HPRC,HGSVC	No	1.859	No	NA,NA	NA	NA
chr2:8588057	50362	DEL	50	0.8632	0.4984	5	NA	NA	NA	NA	NA	NA	NA	NA	NA	No	ID=2-8588057-8588157-CCCTGTGCCACCAACCCTGGAGAAACCCACCTGGCCTCCTCTGCTCAGGC;MOTIFS=CCCTGTGCCACCAACCCTGGAGAAACCCACCTGGCCTCCTCTGCTCAGGC;STRUC=<TR1782202>	NA	Yes	0.581	Yes	NA,NA	NA	NA
chr2:8588150	50363	INS	50	0.8717	0.4831	355	NA	NA	NA	NA	NA	NA	NA	NA	NA	No	ID=2-8588057-8588157-CCCTGTGCCACCAACCCTGGAGAAACCCACCTGGCCTCCTCTGCTCAGGC;MOTIFS=CCCTGTGCCACCAACCCTGGAGAAACCCACCTGGCCTCCTCTGCTCAGGC;STRUC=<TR1782202>	HPRC,HGSVC	No	1.992	Yes	NA,NA	NA	NA
chr2:8588150	50364	INS	52	0.903	0.3726	35	NA	NA	NA	NA	NA	NA	NA	NA	NA	No	ID=2-8588057-8588157-CCCTGTGCCACCAACCCTGGAGAAACCCACCTGGCCTCCTCTGCTCAGGC;MOTIFS=CCCTGTGCCACCAACCCTGGAGAAACCCACCTGGCCTCCTCTGCTCAGGC;STRUC=<TR1782202>	HPRC,HGSVC	No	1.992	Yes	NA,NA	NA	NA
chr2:8589688	50365	DEL	88	0.8649	0.5254	3	NA	NA	NA	NA	NA	NA	NA	NA	NA	No	ID=2-8589472-8589488-CT,2-8589489-8589498-TA,2-8589561-8589573-AG,2-8589576-8589591-GGAGG,2-8589605-8589632-AGGGGAGGGGAGGAAAAGGGAGAGGGG,2-8589605-8589649-AGGGGAGGGGAGGAAAAGGGAG,2-8589725-8589850-AGGAAAGGGGAGAGGGGAGGGG;MOTIFS=AGGGGAGGGGAGGAAAAGGGAGAGGGG,AGGGGAGGGGAGGAAAAGGGAG,CT,AGGAAAGGGGAGAGGGGAGGGG,AG,TA,GGAGG;STRUC=<VC119993>	HPRC	No	0.163	No	NA,NA	NA	NA
chr2:8589725	50366	INS	66	0.8525	0.53	1	NA	NA	NA	NA	NA	NA	NA	NA	NA	No	ID=2-8589472-8589488-CT,2-8589489-8589498-TA,2-8589561-8589573-AG,2-8589576-8589591-GGAGG,2-8589605-8589632-AGGGGAGGGGAGGAAAAGGGAGAGGGG,2-8589605-8589649-AGGGGAGGGGAGGAAAAGGGAG,2-8589725-8589850-AGGAAAGGGGAGAGGGGAGGGG;MOTIFS=AGGGGAGGGGAGGAAAAGGGAGAGGGG,AGGGGAGGGGAGGAAAAGGGAG,CT,AGGAAAGGGGAGAGGGGAGGGG,AG,TA,GGAGG;STRUC=<VC119993>	HPRC	No	0.142	No	NA,NA	NA	NA
chr2:8589775	50367	DEL	67	0.8213	0.6279	1	NA	NA	NA	NA	NA	NA	NA	NA	NA	No	ID=2-8589472-8589488-CT,2-8589489-8589498-TA,2-8589561-8589573-AG,2-8589576-8589591-GGAGG,2-8589605-8589632-AGGGGAGGGGAGGAAAAGGGAGAGGGG,2-8589605-8589649-AGGGGAGGGGAGGAAAAGGGAG,2-8589725-8589850-AGGAAAGGGGAGAGGGGAGGGG;MOTIFS=AGGGGAGGGGAGGAAAAGGGAGAGGGG,AGGGGAGGGGAGGAAAAGGGAG,CT,AGGAAAGGGGAGAGGGGAGGGG,AG,TA,GGAGG;STRUC=<VC119993>	HPRC,1KG-ONT	No	0.195	No	NA,NA	NA	NA
chr2:8596938	50368	INS	156	0.8396	0.5801	13	NA	NA	NA	NA	NA	NA	NA	NA	NA	No	ID=2-8596778-8596789-GT,2-8596799-8596819-GTGTG,2-8596814-8596825-GT,2-8596854-8596863-GT,2-8597035-8597044-GT,2-8597061-8597071-GT;MOTIFS=GTGTG,GT;STRUC=<VC119995>,ID=2-8596927-8596946-TG;MOTIFS=TG;STRUC=<TR1782217>	HPRC,HGSVC	No	3.242	Yes	NA,NA	NA	NA
chr2:8597244	50369	INS	60	0.8833	0.4351	13	NA	NA	NA	NA	NA	NA	NA	NA	NA	No	NA	1KG-ONT	Yes	3.322	Yes	NA,NA	NA	NA
chr2:8631509	50370	DEL	1573	0.8131	0.6881	3	NA	NA	NA	NA	NA	NA	NA	NA	enhancer	No	ID=2-8633004-8633015-TGG;MOTIFS=TGG;STRUC=<TR1782280>	NA	Yes	3.641	No	NA,NA	NA	NA
chr2:8649545	50371	INS	212	0.815	0.6879	1	NA	NA	NA	NA	NA	NA	NA	NA	NA	No	NA	NA	No	3.322	No	NA,NA	NA	NA
chr2:8668361	50372	DEL	84	0.8239	0.6515	1	NA	NA	NA	NA	NA	NA	NA	NA	NA	No	ID=2-8668357-8668372-GGAA;MOTIFS=GGAA;STRUC=<TR1782337>,ID=2-8668369-8668390-GGAT;MOTIFS=GGAT;STRUC=<TR1782338>,ID=2-8668404-8668424-TGGA;MOTIFS=TGGA;STRUC=<TR1782339>	NA	No	1.207	No	NA,NA	NA	NA
chr2:8715656	50373	INS	315	0.9536	0.1879	219	NA	NA	NA	NA	NA	NA	NA	NA	NA	No	NA	HPRC,HGSVC,1KG-ONT	Yes	2.44	Yes	NA,NA	NA	NA
chr2:8718520	50374	DEL	492	0.8344	0.632	3	NA	NA	NA	NA	NA	NA	NA	NA	NA	No	NA	NA	Yes	1.785	No	NA,NA	NA	NA
chr2:8744378	50375	DEL	51	0.8993	0.3877	4	KIDINS220(0.9995,0.452)	NA	NA	NA	NA	NA	NA	NA	NA	No	ID=2-8744363-8744389-A,2-8744388-8744401-AT,2-8744401-8744445-AT;MOTIFS=AT,A;STRUC=<VC120013>	1KG-ONT	Yes	2.995	Yes	NA,NA	NA	NA
chr2:8744379	50376	DEL	54	0.8572	0.5424	2	KIDINS220(0.9995,0.452)	NA	NA	NA	NA	NA	NA	NA	NA	No	ID=2-8744363-8744389-A,2-8744388-8744401-AT,2-8744401-8744445-AT;MOTIFS=AT,A;STRUC=<VC120013>	1KG-ONT	Yes	3.032	No	NA,NA	NA	NA
chr2:8772500	50377	INS	50	0.9016	0.3619	23	KIDINS220(0.9995,0.452)	NA	NA	NA	NA	NA	NA	NA	NA	No	NA	1KG-ONT	Yes	0.692	Yes	NA,NA	NA	NA
chr2:8802713	50378	INS	293	0.8404	0.5718	2	KIDINS220(0.9995,0.452)	NA	NA	NA	NA	NA	NA	NA	NA	No	NA	NA	Yes	2.53	Yes	NA,NA	NA	NA
chr2:8841781	50379	INS	70	0.8415	0.5875	1	NA	NA	NA	NA	NA	NA	NA	NA	NA	No	NA	1KG-ONT	Yes	2.413	No	NA,NA	NA	NA
chr2:8860224	50380	DEL	71	0.8063	0.6674	3	MBOAT2(0.17505,0.62)	NA	NA	NA	NA	NA	NA	NA	NA	No	NA	HGSVC	Yes	3.22	No	NA,NA	NA	NA
chr2:8877422	50381	INS	332	0.8715	0.4659	1	MBOAT2(0.17505,0.62)	NA	NA	NA	NA	NA	NA	NA	NA	No	NA	NA	Yes	5.776	No	NA,NA	NA	NA
chr2:8897227	50382	INS	65	0.951	0.3243	47	MBOAT2(0.17505,0.62)	NA	NA	NA	NA	NA	NA	NA	NA	No	NA	HPRC,HGSVC,1KG-ONT	Yes	2.387	Yes	NA,NA	NA	NA
chr2:8912299	50383	INS	87	0.8337	0.6455	14	MBOAT2(0.17505,0.62)	NA	NA	NA	NA	NA	NA	NA	NA	No	ID=2-8912251-8912264-AGAC,2-8912299-8912352-AAAG,2-8912329-8912396-AGAAAGAAAGAAAGAAAGAAAG,2-8912351-8912374-AGAA,2-8912388-8912391-AAG,2-8912373-8912416-AGAA,2-8912418-8912430-GGCC;MOTIFS=AGAAAGAAAGAAAGAAAGAAAG,AGAC,AAAG,GGCC,AAG,AGAA;STRUC=<VC120020>	HPRC,HGSVC	No	0.692	Yes	NA,NA	NA	NA
chr2:8912299	50384	INS	81	0.8211	0.6483	6	MBOAT2(0.17505,0.62)	NA	NA	NA	NA	NA	NA	NA	NA	No	ID=2-8912251-8912264-AGAC,2-8912299-8912352-AAAG,2-8912329-8912396-AGAAAGAAAGAAAGAAAGAAAG,2-8912351-8912374-AGAA,2-8912388-8912391-AAG,2-8912373-8912416-AGAA,2-8912418-8912430-GGCC;MOTIFS=AGAAAGAAAGAAAGAAAGAAAG,AGAC,AAAG,GGCC,AAG,AGAA;STRUC=<VC120020>	HPRC,HGSVC	No	0.692	Yes	NA,NA	NA	NA
chr2:8912299	50385	INS	72	0.899	0.3667	11	MBOAT2(0.17505,0.62)	NA	NA	NA	NA	NA	NA	NA	NA	No	ID=2-8912251-8912264-AGAC,2-8912299-8912352-AAAG,2-8912329-8912396-AGAAAGAAAGAAAGAAAGAAAG,2-8912351-8912374-AGAA,2-8912388-8912391-AAG,2-8912373-8912416-AGAA,2-8912418-8912430-GGCC;MOTIFS=AGAAAGAAAGAAAGAAAGAAAG,AGAC,AAAG,GGCC,AAG,AGAA;STRUC=<VC120020>	HPRC,HGSVC	No	0.692	No	NA,NA	NA	NA
chr2:8912301	50386	INS	53	0.8125	0.667	10	MBOAT2(0.17505,0.62)	NA	NA	NA	NA	NA	NA	NA	NA	No	ID=2-8912251-8912264-AGAC,2-8912299-8912352-AAAG,2-8912329-8912396-AGAAAGAAAGAAAGAAAGAAAG,2-8912351-8912374-AGAA,2-8912388-8912391-AAG,2-8912373-8912416-AGAA,2-8912418-8912430-GGCC;MOTIFS=AGAAAGAAAGAAAGAAAGAAAG,AGAC,AAAG,GGCC,AAG,AGAA;STRUC=<VC120020>	HPRC,HGSVC	No	0.692	No	NA,NA	NA	NA
chr2:8912351	50388	INS	82	0.8591	0.5978	11	MBOAT2(0.17505,0.62)	NA	NA	NA	NA	NA	NA	NA	NA	No	ID=2-8912251-8912264-AGAC,2-8912299-8912352-AAAG,2-8912329-8912396-AGAAAGAAAGAAAGAAAGAAAG,2-8912351-8912374-AGAA,2-8912388-8912391-AAG,2-8912373-8912416-AGAA,2-8912418-8912430-GGCC;MOTIFS=AGAAAGAAAGAAAGAAAGAAAG,AGAC,AAAG,GGCC,AAG,AGAA;STRUC=<VC120020>	HPRC,HGSVC	No	0.692	Yes	NA,NA	NA	NA
chr2:8912351	50387	INS	64	0.8695	0.4611	5	MBOAT2(0.17505,0.62)	NA	NA	NA	NA	NA	NA	NA	NA	No	ID=2-8912251-8912264-AGAC,2-8912299-8912352-AAAG,2-8912329-8912396-AGAAAGAAAGAAAGAAAGAAAG,2-8912351-8912374-AGAA,2-8912388-8912391-AAG,2-8912373-8912416-AGAA,2-8912418-8912430-GGCC;MOTIFS=AGAAAGAAAGAAAGAAAGAAAG,AGAC,AAAG,GGCC,AAG,AGAA;STRUC=<VC120020>	HPRC,HGSVC	No	0.692	Yes	NA,NA	NA	NA
chr2:8912351	50389	INS	62	0.9159	0.3067	13	MBOAT2(0.17505,0.62)	NA	NA	NA	NA	NA	NA	NA	NA	No	ID=2-8912251-8912264-AGAC,2-8912299-8912352-AAAG,2-8912329-8912396-AGAAAGAAAGAAAGAAAGAAAG,2-8912351-8912374-AGAA,2-8912388-8912391-AAG,2-8912373-8912416-AGAA,2-8912418-8912430-GGCC;MOTIFS=AGAAAGAAAGAAAGAAAGAAAG,AGAC,AAAG,GGCC,AAG,AGAA;STRUC=<VC120020>	HPRC,HGSVC	No	0.692	No	NA,NA	NA	NA
chr2:8912373	50396	INS	50	0.8185	0.6591	43	MBOAT2(0.17505,0.62)	NA	NA	NA	NA	NA	NA	NA	NA	No	ID=2-8912251-8912264-AGAC,2-8912299-8912352-AAAG,2-8912329-8912396-AGAAAGAAAGAAAGAAAGAAAG,2-8912351-8912374-AGAA,2-8912388-8912391-AAG,2-8912373-8912416-AGAA,2-8912418-8912430-GGCC;MOTIFS=AGAAAGAAAGAAAGAAAGAAAG,AGAC,AAAG,GGCC,AAG,AGAA;STRUC=<VC120020>	HPRC,HGSVC	No	0.692	Yes	NA,NA	NA	NA
chr2:8912373	50397	INS	70	0.8807	0.462	13	MBOAT2(0.17505,0.62)	NA	NA	NA	NA	NA	NA	NA	NA	No	ID=2-8912251-8912264-AGAC,2-8912299-8912352-AAAG,2-8912329-8912396-AGAAAGAAAGAAAGAAAGAAAG,2-8912351-8912374-AGAA,2-8912388-8912391-AAG,2-8912373-8912416-AGAA,2-8912418-8912430-GGCC;MOTIFS=AGAAAGAAAGAAAGAAAGAAAG,AGAC,AAAG,GGCC,AAG,AGAA;STRUC=<VC120020>	HPRC,HGSVC	No	0.692	Yes	NA,NA	NA	NA
chr2:8912373	50399	INS	92	0.8096	0.6686	7	MBOAT2(0.17505,0.62)	NA	NA	NA	NA	NA	NA	NA	NA	No	ID=2-8912251-8912264-AGAC,2-8912299-8912352-AAAG,2-8912329-8912396-AGAAAGAAAGAAAGAAAGAAAG,2-8912351-8912374-AGAA,2-8912388-8912391-AAG,2-8912373-8912416-AGAA,2-8912418-8912430-GGCC;MOTIFS=AGAAAGAAAGAAAGAAAGAAAG,AGAC,AAAG,GGCC,AAG,AGAA;STRUC=<VC120020>	HPRC,HGSVC	No	0.692	No	NA,NA	NA	NA
chr2:8912373	50400	INS	76	0.8899	0.416	17	MBOAT2(0.17505,0.62)	NA	NA	NA	NA	NA	NA	NA	NA	No	ID=2-8912251-8912264-AGAC,2-8912299-8912352-AAAG,2-8912329-8912396-AGAAAGAAAGAAAGAAAGAAAG,2-8912351-8912374-AGAA,2-8912388-8912391-AAG,2-8912373-8912416-AGAA,2-8912418-8912430-GGCC;MOTIFS=AGAAAGAAAGAAAGAAAGAAAG,AGAC,AAAG,GGCC,AAG,AGAA;STRUC=<VC120020>	HPRC,HGSVC	No	0.692	Yes	NA,NA	NA	NA
chr2:8912373	50392	INS	54	0.9294	0.2819	12	MBOAT2(0.17505,0.62)	NA	NA	NA	NA	NA	NA	NA	NA	No	ID=2-8912251-8912264-AGAC,2-8912299-8912352-AAAG,2-8912329-8912396-AGAAAGAAAGAAAGAAAGAAAG,2-8912351-8912374-AGAA,2-8912388-8912391-AAG,2-8912373-8912416-AGAA,2-8912418-8912430-GGCC;MOTIFS=AGAAAGAAAGAAAGAAAGAAAG,AGAC,AAAG,GGCC,AAG,AGAA;STRUC=<VC120020>	HPRC,HGSVC	No	0.692	Yes	NA,NA	NA	NA
chr2:8912373	50391	INS	58	0.8787	0.5257	25	MBOAT2(0.17505,0.62)	NA	NA	NA	NA	NA	NA	NA	NA	No	ID=2-8912251-8912264-AGAC,2-8912299-8912352-AAAG,2-8912329-8912396-AGAAAGAAAGAAAGAAAGAAAG,2-8912351-8912374-AGAA,2-8912388-8912391-AAG,2-8912373-8912416-AGAA,2-8912418-8912430-GGCC;MOTIFS=AGAAAGAAAGAAAGAAAGAAAG,AGAC,AAAG,GGCC,AAG,AGAA;STRUC=<VC120020>	HPRC,HGSVC	No	0.692	Yes	NA,NA	NA	NA
chr2:8912373	50394	INS	66	0.8671	0.4707	14	MBOAT2(0.17505,0.62)	NA	NA	NA	NA	NA	NA	NA	NA	No	ID=2-8912251-8912264-AGAC,2-8912299-8912352-AAAG,2-8912329-8912396-AGAAAGAAAGAAAGAAAGAAAG,2-8912351-8912374-AGAA,2-8912388-8912391-AAG,2-8912373-8912416-AGAA,2-8912418-8912430-GGCC;MOTIFS=AGAAAGAAAGAAAGAAAGAAAG,AGAC,AAAG,GGCC,AAG,AGAA;STRUC=<VC120020>	HPRC,HGSVC	No	0.692	No	NA,NA	NA	NA
chr2:8912373	50390	INS	66	0.8477	0.5727	6	MBOAT2(0.17505,0.62)	NA	NA	NA	NA	NA	NA	NA	NA	No	ID=2-8912251-8912264-AGAC,2-8912299-8912352-AAAG,2-8912329-8912396-AGAAAGAAAGAAAGAAAGAAAG,2-8912351-8912374-AGAA,2-8912388-8912391-AAG,2-8912373-8912416-AGAA,2-8912418-8912430-GGCC;MOTIFS=AGAAAGAAAGAAAGAAAGAAAG,AGAC,AAAG,GGCC,AAG,AGAA;STRUC=<VC120020>	HPRC,HGSVC	No	0.692	Yes	NA,NA	NA	NA
chr2:8950040	50401	DEL	1134	0.8455	0.583	1	MBOAT2(0.17505,0.62)	NA	NA	NA	NA	NA	NA	NA	NA	No	ID=2-8950060-8950069-T;MOTIFS=T;STRUC=<TR1782745>,ID=2-8950278-8950287-CTT;MOTIFS=CTT;STRUC=<TR1782746>,ID=2-8950426-8950446-TTTG;MOTIFS=TTTG;STRUC=<TR1782747>	NA	Yes	2.452	No	NA,NA	NA	NA
chr2:8964304	50402	DEL	213	0.8412	0.5927	2	MBOAT2(0.17505,0.62)	NA	NA	NA	NA	NA	NA	NA	NA	No	NA	NA	No	2.417	No	NA,NA	NA	NA
chr2:8977466	50403	INS	312	0.9292	0.2895	1	MBOAT2(0.17505,0.62)	NA	NA	NA	NA	NA	NA	NA	NA	No	NA	NA	Yes	7.276	No	NA,NA	NA	NA
chr2:8998633	50404	INS	348	0.8482	0.5791	5	MBOAT2(0.17505,0.62)	NA	NA	NA	NA	NA	NA	NA	NA	No	NA	NA	Yes	3.238	Yes	NA,NA	NA	NA
chr2:9017146	50405	INS	291	0.8906	0.4051	2	NA	NA	NA	NA	NA	NA	NA	NA	NA	No	NA	HPRC	Yes	0.745	No	NA,NA	NA	NA
chr2:9017146	50406	INS	318	0.9586	0.2597	10	NA	NA	NA	NA	NA	NA	NA	NA	NA	No	NA	HPRC	Yes	0.745	Yes	NA,NA	NA	NA
chr2:9039389	50407	INS	77	0.8715	0.469	1	NA	NA	NA	NA	NA	NA	NA	NA	NA	No	NA	NA	No	0.794	No	NA,NA	NA	NA
chr2:9044985	50408	DEL	58	0.8476	0.5529	12	NA	NA	NA	NA	NA	NA	NA	NA	NA	No	NA	HPRC,1KG-ONT	Yes	3.214	Yes	NA,NA	NA	NA
chr2:9045297	50409	INS	1342	0.9034	0.3662	82	NA	NA	NA	NA	NA	NA	NA	NA	NA	No	NA	1KG-ONT	Yes	3.322	Yes	NA,NA	NA	NA
chr2:9056798	50410	INS	51	0.8264	0.6247	67	NA	NA	NA	NA	NA	NA	NA	NA	NA	No	ID=2-9056774-9056803-A,2-9056802-9056831-AT,2-9056839-9056852-TA;MOTIFS=AT,TA,A;STRUC=<VC120024>	HPRC	Yes	5.939	Yes	NA,NA	NA	NA
chr2:9056823	50411	INS	55	0.928	0.293	5	NA	NA	NA	NA	NA	NA	NA	NA	NA	No	ID=2-9056774-9056803-A,2-9056802-9056831-AT,2-9056839-9056852-TA;MOTIFS=AT,TA,A;STRUC=<VC120024>	HPRC	Yes	0.469	Yes	NA,NA	NA	NA
chr2:9074754	50412	INS	338	0.8909	0.4081	1	NA	NA	NA	NA	NA	NA	NA	NA	NA	No	NA	NA	Yes	2.538	No	NA,NA	NA	NA
chr2:9080945	50413	INS	333	0.9667	0.2984	2	NA	NA	NA	NA	NA	NA	NA	NA	NA	No	NA	HPRC,HGSVC	No	5.186	Yes	NA,NA	NA	NA
chr2:9090621	50414	DEL	463	0.8935	0.4113	1	NA	NA	NA	NA	NA	NA	NA	NA	NA	No	ID=2-9090840-9090848-T;MOTIFS=T;STRUC=<TR1782961>,ID=2-9090985-9090995-CCA;MOTIFS=CCA;STRUC=<TR1782962>	NA	No	0.454	No	NA,NA	NA	NA
chr2:9093449	50415	INS	96	0.848	0.5768	7	NA	NA	NA	NA	NA	NA	NA	NA	NA	No	ID=2-9093421-9093440-AG,2-9093441-9093533-AGAA,2-9093494-9093506-GAAG,2-9093589-9093603-AG;MOTIFS=GAAG,AGAA,AG;STRUC=<VC120030>	HPRC,HGSVC,1KG-ONT	Yes	3.242	Yes	NA,NA	NA	NA
chr2:9093449	50416	INS	86	0.8191	0.6571	3	NA	NA	NA	NA	NA	NA	NA	NA	NA	No	ID=2-9093421-9093440-AG,2-9093441-9093533-AGAA,2-9093494-9093506-GAAG,2-9093589-9093603-AG;MOTIFS=GAAG,AGAA,AG;STRUC=<VC120030>	HPRC,HGSVC,1KG-ONT	Yes	3.242	No	NA,NA	NA	NA
chr2:9093449	50417	INS	80	0.8706	0.504	14	NA	NA	NA	NA	NA	NA	NA	NA	NA	No	ID=2-9093421-9093440-AG,2-9093441-9093533-AGAA,2-9093494-9093506-GAAG,2-9093589-9093603-AG;MOTIFS=GAAG,AGAA,AG;STRUC=<VC120030>	HPRC,HGSVC,1KG-ONT	Yes	3.242	Yes	NA,NA	NA	NA
chr2:9093449	50419	INS	64	0.8339	0.6193	2	NA	NA	NA	NA	NA	NA	NA	NA	NA	No	ID=2-9093421-9093440-AG,2-9093441-9093533-AGAA,2-9093494-9093506-GAAG,2-9093589-9093603-AG;MOTIFS=GAAG,AGAA,AG;STRUC=<VC120030>	HPRC,HGSVC,1KG-ONT	Yes	3.242	No	NA,NA	NA	NA
chr2:9093449	50418	INS	68	0.8821	0.4537	8	NA	NA	NA	NA	NA	NA	NA	NA	NA	No	ID=2-9093421-9093440-AG,2-9093441-9093533-AGAA,2-9093494-9093506-GAAG,2-9093589-9093603-AG;MOTIFS=GAAG,AGAA,AG;STRUC=<VC120030>	HPRC,HGSVC,1KG-ONT	Yes	3.242	Yes	NA,NA	NA	NA
chr2:9093456	50421	INS	108	0.8203	0.6767	6	NA	NA	NA	NA	NA	NA	NA	NA	NA	No	ID=2-9093421-9093440-AG,2-9093441-9093533-AGAA,2-9093494-9093506-GAAG,2-9093589-9093603-AG;MOTIFS=GAAG,AGAA,AG;STRUC=<VC120030>	HPRC,HGSVC,1KG-ONT	Yes	3.242	No	NA,NA	NA	NA
chr2:9093465	50422	INS	75	0.8633	0.4846	6	NA	NA	NA	NA	NA	NA	NA	NA	NA	No	ID=2-9093421-9093440-AG,2-9093441-9093533-AGAA,2-9093494-9093506-GAAG,2-9093589-9093603-AG;MOTIFS=GAAG,AGAA,AG;STRUC=<VC120030>	HPRC,HGSVC,1KG-ONT	Yes	3.242	Yes	NA,NA	NA	NA
chr2:9093472	50423	INS	76	0.8263	0.6126	2	NA	NA	NA	NA	NA	NA	NA	NA	NA	No	ID=2-9093421-9093440-AG,2-9093441-9093533-AGAA,2-9093494-9093506-GAAG,2-9093589-9093603-AG;MOTIFS=GAAG,AGAA,AG;STRUC=<VC120030>	HPRC,HGSVC,1KG-ONT	Yes	3.242	No	NA,NA	NA	NA
chr2:9093480	50424	INS	66	0.8619	0.5964	4	NA	NA	NA	NA	NA	NA	NA	NA	NA	No	ID=2-9093421-9093440-AG,2-9093441-9093533-AGAA,2-9093494-9093506-GAAG,2-9093589-9093603-AG;MOTIFS=GAAG,AGAA,AG;STRUC=<VC120030>	HPRC,HGSVC,1KG-ONT	Yes	3.242	No	NA,NA	NA	NA
chr2:9093481	50427	INS	92	0.8364	0.5865	5	NA	NA	NA	NA	NA	NA	NA	NA	NA	No	ID=2-9093421-9093440-AG,2-9093441-9093533-AGAA,2-9093494-9093506-GAAG,2-9093589-9093603-AG;MOTIFS=GAAG,AGAA,AG;STRUC=<VC120030>	HPRC,HGSVC,1KG-ONT	Yes	3.242	Yes	NA,NA	NA	NA
chr2:9093481	50426	INS	68	0.8779	0.4299	8	NA	NA	NA	NA	NA	NA	NA	NA	NA	No	ID=2-9093421-9093440-AG,2-9093441-9093533-AGAA,2-9093494-9093506-GAAG,2-9093589-9093603-AG;MOTIFS=GAAG,AGAA,AG;STRUC=<VC120030>	HPRC,HGSVC,1KG-ONT	Yes	3.242	Yes	NA,NA	NA	NA
chr2:9093481	50425	INS	60	0.867	0.5104	6	NA	NA	NA	NA	NA	NA	NA	NA	NA	No	ID=2-9093421-9093440-AG,2-9093441-9093533-AGAA,2-9093494-9093506-GAAG,2-9093589-9093603-AG;MOTIFS=GAAG,AGAA,AG;STRUC=<VC120030>	HPRC,HGSVC	Yes	3.242	Yes	NA,NA	NA	NA
chr2:9093502	50428	INS	100	0.8308	0.6476	1	NA	NA	NA	NA	NA	NA	NA	NA	NA	No	ID=2-9093421-9093440-AG,2-9093441-9093533-AGAA,2-9093494-9093506-GAAG,2-9093589-9093603-AG;MOTIFS=GAAG,AGAA,AG;STRUC=<VC120030>	HPRC,HGSVC,1KG-ONT	Yes	3.242	No	NA,NA	NA	NA
chr2:9093502	50429	INS	115	0.9371	0.5452	5	NA	NA	NA	NA	NA	NA	NA	NA	NA	No	ID=2-9093421-9093440-AG,2-9093441-9093533-AGAA,2-9093494-9093506-GAAG,2-9093589-9093603-AG;MOTIFS=GAAG,AGAA,AG;STRUC=<VC120030>	HPRC,HGSVC,1KG-ONT	Yes	3.242	Yes	NA,NA	NA	NA
chr2:9093510	50430	INS	93	0.8372	0.5961	8	NA	NA	NA	NA	NA	NA	NA	NA	NA	No	ID=2-9093421-9093440-AG,2-9093441-9093533-AGAA,2-9093494-9093506-GAAG,2-9093589-9093603-AG;MOTIFS=GAAG,AGAA,AG;STRUC=<VC120030>	HPRC,HGSVC,1KG-ONT	Yes	3.242	Yes	NA,NA	NA	NA
chr2:9093521	50431	INS	122	0.8605	0.5775	5	NA	NA	NA	NA	NA	NA	NA	NA	NA	No	ID=2-9093421-9093440-AG,2-9093441-9093533-AGAA,2-9093494-9093506-GAAG,2-9093589-9093603-AG;MOTIFS=GAAG,AGAA,AG;STRUC=<VC120030>	HPRC,HGSVC,1KG-ONT	No	3.242	Yes	NA,NA	NA	NA
chr2:9093521	50432	INS	87	0.8787	0.4368	3	NA	NA	NA	NA	NA	NA	NA	NA	NA	No	ID=2-9093421-9093440-AG,2-9093441-9093533-AGAA,2-9093494-9093506-GAAG,2-9093589-9093603-AG;MOTIFS=GAAG,AGAA,AG;STRUC=<VC120030>	HPRC,HGSVC,1KG-ONT	No	3.242	Yes	NA,NA	NA	NA
chr2:9093522	50433	INS	112	0.8191	0.6987	4	NA	NA	NA	NA	NA	NA	NA	NA	NA	No	ID=2-9093421-9093440-AG,2-9093441-9093533-AGAA,2-9093494-9093506-GAAG,2-9093589-9093603-AG;MOTIFS=GAAG,AGAA,AG;STRUC=<VC120030>	HPRC,HGSVC,1KG-ONT	No	3.242	Yes	NA,NA	NA	NA
chr2:9095276	50434	DEL	79	0.8424	0.5725	1	NA	NA	NA	NA	NA	NA	NA	NA	NA	No	NA	NA	Yes	3.746	No	NA,NA	NA	NA
chr2:9113355	50435	INS	282	0.8338	0.6261	1	NA	NA	NA	NA	NA	NA	NA	NA	NA	No	NA	HPRC,1KG-ONT	Yes	0.49	No	NA,NA	NA	NA
chr2:9113361	50436	INS	59	0.8338	0.5993	11	NA	NA	NA	NA	NA	NA	NA	NA	NA	No	ID=2-9113356-9113396-TTCCCATCCTCCCTGCATCT,2-9113376-9113475-TTCCCATCCTCCCTGCATCC;MOTIFS=TTCCCATCCTCCCTGCATCC,TTCCCATCCTCCCTGCATCT;STRUC=<VC120032>	HPRC,HGSVC,1KG-ONT	Yes	0.49	Yes	NA,NA	NA	NA
chr2:9113361	50437	INS	60	0.8733	0.4608	183	NA	NA	NA	NA	NA	NA	NA	NA	NA	No	ID=2-9113356-9113396-TTCCCATCCTCCCTGCATCT,2-9113376-9113475-TTCCCATCCTCCCTGCATCC;MOTIFS=TTCCCATCCTCCCTGCATCC,TTCCCATCCTCCCTGCATCT;STRUC=<VC120032>	HPRC,HGSVC,1KG-ONT	Yes	0.49	Yes	NA,NA	NA	NA
chr2:9113376	50443	INS	180	0.8351	0.6263	42	NA	NA	NA	NA	NA	NA	NA	NA	NA	No	ID=2-9113356-9113396-TTCCCATCCTCCCTGCATCT,2-9113376-9113475-TTCCCATCCTCCCTGCATCC;MOTIFS=TTCCCATCCTCCCTGCATCC,TTCCCATCCTCCCTGCATCT;STRUC=<VC120032>	HPRC,1KG-ONT	Yes	0.49	Yes	NA,NA	NA	NA
chr2:9113376	50438	INS	82	0.8492	0.5862	50	NA	NA	NA	NA	NA	NA	NA	NA	NA	No	ID=2-9113356-9113396-TTCCCATCCTCCCTGCATCT,2-9113376-9113475-TTCCCATCCTCCCTGCATCC;MOTIFS=TTCCCATCCTCCCTGCATCC,TTCCCATCCTCCCTGCATCT;STRUC=<VC120032>	HPRC,HGSVC,1KG-ONT	Yes	0.49	Yes	NA,NA	NA	NA
chr2:9113376	50439	INS	100	0.9658	0.1753	49	NA	NA	NA	NA	NA	NA	NA	NA	NA	No	ID=2-9113356-9113396-TTCCCATCCTCCCTGCATCT,2-9113376-9113475-TTCCCATCCTCCCTGCATCC;MOTIFS=TTCCCATCCTCCCTGCATCC,TTCCCATCCTCCCTGCATCT;STRUC=<VC120032>	HPRC,HGSVC,1KG-ONT	Yes	0.49	Yes	NA,NA	NA	NA
chr2:9113376	50440	INS	120	0.8539	0.568	67	NA	NA	NA	NA	NA	NA	NA	NA	NA	No	ID=2-9113356-9113396-TTCCCATCCTCCCTGCATCT,2-9113376-9113475-TTCCCATCCTCCCTGCATCC;MOTIFS=TTCCCATCCTCCCTGCATCC,TTCCCATCCTCCCTGCATCT;STRUC=<VC120032>	HPRC,HGSVC	Yes	0.49	Yes	NA,NA	NA	NA
chr2:9113376	50441	INS	140	0.8186	0.6419	13	NA	NA	NA	NA	NA	NA	NA	NA	NA	No	ID=2-9113356-9113396-TTCCCATCCTCCCTGCATCT,2-9113376-9113475-TTCCCATCCTCCCTGCATCC;MOTIFS=TTCCCATCCTCCCTGCATCC,TTCCCATCCTCCCTGCATCT;STRUC=<VC120032>	HPRC,HGSVC	Yes	0.49	Yes	NA,NA	NA	NA
chr2:9113376	50442	INS	160	0.8255	0.6348	5	NA	NA	NA	NA	NA	NA	NA	NA	NA	No	ID=2-9113356-9113396-TTCCCATCCTCCCTGCATCT,2-9113376-9113475-TTCCCATCCTCCCTGCATCC;MOTIFS=TTCCCATCCTCCCTGCATCC,TTCCCATCCTCCCTGCATCT;STRUC=<VC120032>	HPRC,HGSVC	Yes	0.49	No	NA,NA	NA	NA
chr2:9113376	50444	INS	200	0.8854	0.4847	3	NA	NA	NA	NA	NA	NA	NA	NA	NA	No	ID=2-9113356-9113396-TTCCCATCCTCCCTGCATCT,2-9113376-9113475-TTCCCATCCTCCCTGCATCC;MOTIFS=TTCCCATCCTCCCTGCATCC,TTCCCATCCTCCCTGCATCT;STRUC=<VC120032>	HPRC,1KG-ONT	Yes	0.49	No	NA,NA	NA	NA
chr2:9113376	50445	INS	320	0.9276	0.2833	1	NA	NA	NA	NA	NA	NA	NA	NA	NA	No	ID=2-9113356-9113396-TTCCCATCCTCCCTGCATCT,2-9113376-9113475-TTCCCATCCTCCCTGCATCC;MOTIFS=TTCCCATCCTCCCTGCATCC,TTCCCATCCTCCCTGCATCT;STRUC=<VC120032>	1KG-ONT	Yes	0.49	No	NA,NA	NA	NA
chr2:9113396	50446	INS	240	0.8186	0.6557	2	NA	NA	NA	NA	NA	NA	NA	NA	NA	No	ID=2-9113356-9113396-TTCCCATCCTCCCTGCATCT,2-9113376-9113475-TTCCCATCCTCCCTGCATCC;MOTIFS=TTCCCATCCTCCCTGCATCC,TTCCCATCCTCCCTGCATCT;STRUC=<VC120032>	HPRC,1KG-ONT	Yes	0.49	Yes	NA,NA	NA	NA
chr2:9113458	50447	INS	54	0.8751	0.452	2	NA	NA	NA	NA	NA	NA	NA	NA	NA	No	ID=2-9113356-9113396-TTCCCATCCTCCCTGCATCT,2-9113376-9113475-TTCCCATCCTCCCTGCATCC;MOTIFS=TTCCCATCCTCCCTGCATCC,TTCCCATCCTCCCTGCATCT;STRUC=<VC120032>	HPRC,HGSVC	No	0.112	No	NA,NA	NA	NA
chr2:9113477	50448	INS	63	0.8407	0.5794	16	NA	NA	NA	NA	NA	NA	NA	NA	NA	No	NA	HPRC,HGSVC,1KG-ONT	No	0.153	Yes	NA,NA	NA	NA
chr2:9125373	50449	INS	50	0.8049	0.6951	45	NA	NA	NA	NA	NA	NA	NA	NA	NA	No	ID=2-9125359-9125378-GA,2-9125373-9125396-GAGAGG,2-9125391-9125405-GA,2-9125417-9125435-AAGG;MOTIFS=GAGAGG,GA,AAGG;STRUC=<VC120035>	HPRC,HGSVC	Yes	1.616	Yes	NA,NA	NA	NA
chr2:9125373	50450	INS	56	0.8978	0.3725	4	NA	NA	NA	NA	NA	NA	NA	NA	NA	No	ID=2-9125359-9125378-GA,2-9125373-9125396-GAGAGG,2-9125391-9125405-GA,2-9125417-9125435-AAGG;MOTIFS=GAGAGG,GA,AAGG;STRUC=<VC120035>	HPRC,HGSVC	Yes	1.616	Yes	NA,NA	NA	NA
chr2:9125393	50451	INS	70	0.8291	0.6642	1	NA	NA	NA	NA	NA	NA	NA	NA	NA	No	ID=2-9125359-9125378-GA,2-9125373-9125396-GAGAGG,2-9125391-9125405-GA,2-9125417-9125435-AAGG;MOTIFS=GAGAGG,GA,AAGG;STRUC=<VC120035>	HPRC,HGSVC	Yes	1.616	No	NA,NA	NA	NA
chr2:9169305	50452	INS	321	0.8953	0.3901	1	NA	NA	NA	NA	NA	NA	NA	NA	NA	No	NA	NA	Yes	5.256	No	NA,NA	NA	NA
chr2:9183752	50453	INS	224	0.8266	0.6303	1	NA	NA	NA	NA	NA	NA	NA	NA	NA	No	ID=2-9183339-9183348-GTG,2-9183481-9183512-AAAG,2-9183515-9183526-AG,2-9183537-9183586-AGAA,2-9183599-9183615-GAAA,2-9183619-9183630-AG,2-9183635-9183652-AGAA,2-9183656-9183665-AG,2-9183702-9183716-GAAA,2-9183722-9183735-GAAA,2-9183735-9183751-GAAA,2-9183759-9183773-GAAA,2-9183779-9183792-GAAA,2-9183808-9183822-GAAA;MOTIFS=AAAG,AG,AGAA,GAAA,GTG;STRUC=<VC120042>	NA	No	3.322	No	NA,NA	NA	NA
chr2:9191213	50454	INS	64	0.8513	0.529	1	NA	NA	NA	NA	NA	NA	NA	NA	enhancer	No	NA	NA	Yes	11.46	No	NA,NA	NA	NA
chr2:9193890	50455	DEL	52	0.9737	0.2783	2	NA	NA	NA	NA	NA	NA	NA	NA	enhancer	No	ID=2-9193871-9193908-TC;MOTIFS=TC;STRUC=<TR1783132>,ID=2-9193909-9193941-TC,2-9193938-9193950-CTCC;MOTIFS=TC,CTCC;STRUC=<VC120044>	HPRC,1KG-ONT	No	3.24	Yes	NA,NA	NA	NA
chr2:9202166	50456	DEL	321	0.9505	0.218	62	NA	NA	NA	NA	NA	NA	NA	NA	NA	No	ID=2-9202467-9202489-A;MOTIFS=A;STRUC=<TR1783146>	HPRC,1KG-ONT	Yes	1.753	Yes	NA,NA	NA	NA
chr2:9214515	50457	DEL	81	0.8119	0.6741	5	ASAP2(0.99788,0.465)	NA	NA	NA	NA	NA	NA	NA	NA	No	NA	1KG-ONT	Yes	2.365	Yes	NA,NA	NA	NA
chr2:9249728	50458	DEL	51	0.9255	0.5483	2	ASAP2(0.99788,0.465)	NA	NA	NA	NA	NA	NA	NA	enhancer	No	NA	HPRC,HGSVC,1KG-ONT	No	4.767	Yes	NA,NA	NA	NA
chr2:9270785	50459	INS	56	0.8291	0.6439	1	ASAP2(0.99788,0.465)	NA	NA	NA	NA	NA	NA	NA	NA	No	NA	NA	No	0.692	No	NA,NA	NA	NA
chr2:9279144	50460	INS	86	0.848	0.6027	1	ASAP2(0.99788,0.465)	NA	NA	NA	NA	NA	NA	NA	NA	No	NA	NA	Yes	3.188	No	NA,NA	NA	NA
chr2:9297909	50461	INS	273	0.8628	0.6171	5	ASAP2(0.99788,0.465)	NA	NA	NA	NA	NA	NA	NA	NA	No	NA	NA	Yes	8.226	Yes	NA,NA	NA	NA
chr2:9304685	50462	INS	138	0.8339	0.6153	11	ASAP2(0.99788,0.465)	NA	NA	NA	NA	NA	NA	NA	NA	No	NA	HPRC,HGSVC,1KG-ONT	No	0.692	Yes	NA,NA	NA	NA
chr2:9304854	50463	INS	103	0.8658	0.5642	1	ASAP2(0.99788,0.465)	NA	NA	NA	NA	NA	NA	NA	NA	No	NA	HPRC,HGSVC,1KG-ONT	No	0.692	Yes	NA,NA	NA	NA
chr2:9305130	50464	INS	102	0.836	0.6143	12	ASAP2(0.99788,0.465)	NA	NA	NA	NA	NA	NA	NA	NA	No	NA	HPRC,HGSVC,1KG-ONT	No	0.692	Yes	NA,NA	NA	NA
chr2:9305140	50465	DEL	602	0.8955	0.3894	2	ASAP2(0.99788,0.465)	NA	NA	NA	NA	NA	NA	NA	NA	No	NA	NA	No	4.667	No	NA,NA	NA	NA
chr2:9305424	50467	INS	201	0.8608	0.5166	3	ASAP2(0.99788,0.465)	NA	NA	NA	NA	NA	NA	NA	NA	No	NA	HPRC,HGSVC,1KG-ONT	No	0.692	Yes	NA,NA	NA	NA
chr2:9305424	50466	INS	338	0.8408	0.6652	2	ASAP2(0.99788,0.465)	NA	NA	NA	NA	NA	NA	NA	NA	No	NA	HPRC,HGSVC,1KG-ONT	No	0.692	Yes	NA,NA	NA	NA
chr2:9305429	50468	INS	375	0.8116	0.6505	1	ASAP2(0.99788,0.465)	NA	NA	NA	NA	NA	NA	NA	NA	No	NA	HPRC,HGSVC	No	0.692	No	NA,NA	NA	NA
chr2:9305435	50470	INS	258	0.8356	0.5991	426	ASAP2(0.99788,0.465)	NA	NA	NA	NA	NA	NA	NA	NA	No	NA	HPRC,HGSVC,1KG-ONT	No	0.692	Yes	NA,NA	NA	NA
chr2:9305435	50471	INS	1036	0.7969	0.684	1	ASAP2(0.99788,0.465)	NA	NA	NA	NA	NA	NA	NA	NA	No	NA	NA	No	0.692	No	NA,NA	NA	NA
chr2:9305435	50469	INS	129	0.8319	0.6304	1	ASAP2(0.99788,0.465)	NA	NA	NA	NA	NA	NA	NA	NA	No	NA	HPRC,HGSVC,1KG-ONT	No	0.692	No	NA,NA	NA	NA
chr2:9305458	50472	INS	406	0.8476	0.5504	150	ASAP2(0.99788,0.465)	NA	NA	NA	NA	NA	NA	NA	NA	No	NA	HPRC,HGSVC	No	0.692	Yes	NA,NA	NA	NA
chr2:9305458	50473	INS	372	0.9442	0.3671	703	ASAP2(0.99788,0.465)	NA	NA	NA	NA	NA	NA	NA	NA	No	NA	HPRC,HGSVC	No	0.692	Yes	NA,NA	NA	NA
chr2:9305467	50474	INS	292	0.8539	0.5422	6	ASAP2(0.99788,0.465)	NA	NA	NA	NA	NA	NA	NA	NA	No	NA	HPRC,HGSVC,1KG-ONT	No	0.692	Yes	NA,NA	NA	NA
chr2:9305501	50475	INS	637	0.8489	0.5446	215	ASAP2(0.99788,0.465)	NA	NA	NA	NA	NA	NA	NA	NA	No	NA	HPRC,HGSVC	No	0.692	Yes	NA,NA	NA	NA
chr2:9305501	50478	INS	542	0.937	0.4129	117	ASAP2(0.99788,0.465)	NA	NA	NA	NA	NA	NA	NA	NA	No	NA	HPRC,HGSVC	No	0.692	Yes	NA,NA	NA	NA
chr2:9305501	50477	INS	470	0.8304	0.6237	12	ASAP2(0.99788,0.465)	NA	NA	NA	NA	NA	NA	NA	NA	No	NA	HPRC,HGSVC	No	0.692	Yes	NA,NA	NA	NA
chr2:9305503	50479	INS	103	0.9419	0.3329	25	ASAP2(0.99788,0.465)	NA	NA	NA	NA	NA	NA	NA	NA	No	NA	HPRC,HGSVC,1KG-ONT	No	0.692	Yes	NA,NA	NA	NA
chr2:9305504	50480	INS	637	0.8021	0.6996	90	ASAP2(0.99788,0.465)	NA	NA	NA	NA	NA	NA	NA	NA	No	NA	HPRC,HGSVC	No	4.198	Yes	NA,NA	NA	NA
chr2:9305514	50481	INS	440	0.8779	0.5051	10	ASAP2(0.99788,0.465)	NA	NA	NA	NA	NA	NA	NA	NA	No	NA	HPRC,HGSVC	No	0.692	Yes	NA,NA	NA	NA
chr2:9305555	50482	INS	636	0.8193	0.6658	5	ASAP2(0.99788,0.465)	NA	NA	NA	NA	NA	NA	NA	NA	No	NA	HPRC,HGSVC	No	4.198	No	NA,NA	NA	NA
chr2:9305709	50484	INS	268	0.8983	0.3849	1	ASAP2(0.99788,0.465)	NA	NA	NA	NA	NA	NA	NA	NA	No	NA	HPRC,HGSVC,1KG-ONT	No	0.692	No	NA,NA	NA	NA
chr2:9397750	50485	INS	60	0.8395	0.5925	1	ASAP2(0.99788,0.465)	NA	NA	NA	NA	NA	NA	NA	NA	No	ID=2-9397710-9397719-A;MOTIFS=A;STRUC=(A)n,ID=2-9397727-9397751-AT;MOTIFS=AT;STRUC=<TR1783404>	NA	No	2.158	No	NA,NA	NA	NA
chr2:9400189	50486	INS	1243	0.8742	0.4597	8	ASAP2(0.99788,0.465)	NA	NA	NA	NA	NA	NA	NA	NA	No	ID=2-9400190-9400249-CCCTCCTGCCCCCTC,2-9400282-9400298-TCCT,2-9400327-9400336-CTC;MOTIFS=CCCTCCTGCCCCCTC,TCCT,CTC;STRUC=<VC120062>	HPRC,HGSVC,1KG-ONT	No	2.238	No	NA,NA	NA	NA
chr2:9400228	50487	INS	958	0.9011	0.4106	21	ASAP2(0.99788,0.465)	NA	NA	NA	NA	NA	NA	NA	NA	No	ID=2-9400190-9400249-CCCTCCTGCCCCCTC,2-9400282-9400298-TCCT,2-9400327-9400336-CTC;MOTIFS=CCCTCCTGCCCCCTC,TCCT,CTC;STRUC=<VC120062>	HPRC,HGSVC,1KG-ONT	Yes	0.44	Yes	NA,NA	NA	NA
chr2:9400228	50488	INS	1452	0.8124	0.6745	1	ASAP2(0.99788,0.465)	NA	NA	NA	NA	NA	NA	NA	NA	No	ID=2-9400190-9400249-CCCTCCTGCCCCCTC,2-9400282-9400298-TCCT,2-9400327-9400336-CTC;MOTIFS=CCCTCCTGCCCCCTC,TCCT,CTC;STRUC=<VC120062>	HPRC,HGSVC,1KG-ONT	No	0.44	No	NA,NA	NA	NA
chr2:9400231	50494	INS	266	0.866	0.5112	1	ASAP2(0.99788,0.465)	NA	NA	NA	NA	NA	NA	NA	NA	No	ID=2-9400190-9400249-CCCTCCTGCCCCCTC,2-9400282-9400298-TCCT,2-9400327-9400336-CTC;MOTIFS=CCCTCCTGCCCCCTC,TCCT,CTC;STRUC=<VC120062>	HGSVC,1KG-ONT	Yes	0.44	No	NA,NA	NA	NA
chr2:9400231	50493	INS	776	0.8887	0.3984	12	ASAP2(0.99788,0.465)	NA	NA	NA	NA	NA	NA	NA	NA	No	ID=2-9400190-9400249-CCCTCCTGCCCCCTC,2-9400282-9400298-TCCT,2-9400327-9400336-CTC;MOTIFS=CCCTCCTGCCCCCTC,TCCT,CTC;STRUC=<VC120062>	HPRC,HGSVC,1KG-ONT	Yes	0.44	Yes	NA,NA	NA	NA
chr2:9400231	50492	INS	588	0.884	0.413	43	ASAP2(0.99788,0.465)	NA	NA	NA	NA	NA	NA	NA	NA	No	ID=2-9400190-9400249-CCCTCCTGCCCCCTC,2-9400282-9400298-TCCT,2-9400327-9400336-CTC;MOTIFS=CCCTCCTGCCCCCTC,TCCT,CTC;STRUC=<VC120062>	HPRC,HGSVC,1KG-ONT	Yes	0.44	Yes	NA,NA	NA	NA
chr2:9400231	50491	INS	1138	0.9131	0.3722	47	ASAP2(0.99788,0.465)	NA	NA	NA	NA	NA	NA	NA	NA	No	ID=2-9400190-9400249-CCCTCCTGCCCCCTC,2-9400282-9400298-TCCT,2-9400327-9400336-CTC;MOTIFS=CCCTCCTGCCCCCTC,TCCT,CTC;STRUC=<VC120062>	HPRC,HGSVC,1KG-ONT	No	0.44	Yes	NA,NA	NA	NA
chr2:9400231	50495	INS	1208	0.9342	0.2636	15	ASAP2(0.99788,0.465)	NA	NA	NA	NA	NA	NA	NA	NA	No	ID=2-9400190-9400249-CCCTCCTGCCCCCTC,2-9400282-9400298-TCCT,2-9400327-9400336-CTC;MOTIFS=CCCTCCTGCCCCCTC,TCCT,CTC;STRUC=<VC120062>	HPRC,HGSVC,1KG-ONT	No	0.44	Yes	NA,NA	NA	NA
chr2:9400231	50496	INS	1059	0.956	0.1774	1	ASAP2(0.99788,0.465)	NA	NA	NA	NA	NA	NA	NA	NA	No	ID=2-9400190-9400249-CCCTCCTGCCCCCTC,2-9400282-9400298-TCCT,2-9400327-9400336-CTC;MOTIFS=CCCTCCTGCCCCCTC,TCCT,CTC;STRUC=<VC120062>	HPRC,HGSVC,1KG-ONT	Yes	0.44	No	NA,NA	NA	NA
chr2:9400231	50489	INS	1158	0.8974	0.3692	13	ASAP2(0.99788,0.465)	NA	NA	NA	NA	NA	NA	NA	NA	No	ID=2-9400190-9400249-CCCTCCTGCCCCCTC,2-9400282-9400298-TCCT,2-9400327-9400336-CTC;MOTIFS=CCCTCCTGCCCCCTC,TCCT,CTC;STRUC=<VC120062>	HPRC,HGSVC,1KG-ONT	No	0.44	Yes	NA,NA	NA	NA
chr2:9400231	50490	INS	1184	0.862	0.4937	50	ASAP2(0.99788,0.465)	NA	NA	NA	NA	NA	NA	NA	NA	No	ID=2-9400190-9400249-CCCTCCTGCCCCCTC,2-9400282-9400298-TCCT,2-9400327-9400336-CTC;MOTIFS=CCCTCCTGCCCCCTC,TCCT,CTC;STRUC=<VC120062>	HPRC,HGSVC,1KG-ONT	No	0.44	Yes	NA,NA	NA	NA
chr2:9400231	50497	INS	925	0.924	0.2796	77	ASAP2(0.99788,0.465)	NA	NA	NA	NA	NA	NA	NA	NA	No	ID=2-9400190-9400249-CCCTCCTGCCCCCTC,2-9400282-9400298-TCCT,2-9400327-9400336-CTC;MOTIFS=CCCTCCTGCCCCCTC,TCCT,CTC;STRUC=<VC120062>	HPRC,HGSVC,1KG-ONT	Yes	0.44	Yes	NA,NA	NA	NA
chr2:9400231	50498	INS	1003	0.8889	0.4064	46	ASAP2(0.99788,0.465)	NA	NA	NA	NA	NA	NA	NA	NA	No	ID=2-9400190-9400249-CCCTCCTGCCCCCTC,2-9400282-9400298-TCCT,2-9400327-9400336-CTC;MOTIFS=CCCTCCTGCCCCCTC,TCCT,CTC;STRUC=<VC120062>	HPRC,HGSVC,1KG-ONT	Yes	0.44	Yes	NA,NA	NA	NA
chr2:9400231	50499	INS	1181	0.9216	0.3076	10	ASAP2(0.99788,0.465)	NA	NA	NA	NA	NA	NA	NA	NA	No	ID=2-9400190-9400249-CCCTCCTGCCCCCTC,2-9400282-9400298-TCCT,2-9400327-9400336-CTC;MOTIFS=CCCTCCTGCCCCCTC,TCCT,CTC;STRUC=<VC120062>	HPRC,HGSVC,1KG-ONT	No	0.44	Yes	NA,NA	NA	NA
chr2:9400231	50502	INS	1279	0.9068	0.3357	6	ASAP2(0.99788,0.465)	NA	NA	NA	NA	NA	NA	NA	NA	No	ID=2-9400190-9400249-CCCTCCTGCCCCCTC,2-9400282-9400298-TCCT,2-9400327-9400336-CTC;MOTIFS=CCCTCCTGCCCCCTC,TCCT,CTC;STRUC=<VC120062>	HPRC,HGSVC,1KG-ONT	No	0.44	Yes	NA,NA	NA	NA
chr2:9400231	50501	INS	875	0.9048	0.3428	35	ASAP2(0.99788,0.465)	NA	NA	NA	NA	NA	NA	NA	NA	No	ID=2-9400190-9400249-CCCTCCTGCCCCCTC,2-9400282-9400298-TCCT,2-9400327-9400336-CTC;MOTIFS=CCCTCCTGCCCCCTC,TCCT,CTC;STRUC=<VC120062>	HPRC,HGSVC,1KG-ONT	Yes	0.44	Yes	NA,NA	NA	NA
chr2:9400231	50500	INS	948	0.9626	0.1631	2	ASAP2(0.99788,0.465)	NA	NA	NA	NA	NA	NA	NA	NA	No	ID=2-9400190-9400249-CCCTCCTGCCCCCTC,2-9400282-9400298-TCCT,2-9400327-9400336-CTC;MOTIFS=CCCTCCTGCCCCCTC,TCCT,CTC;STRUC=<VC120062>	HPRC,HGSVC,1KG-ONT	Yes	0.44	No	NA,NA	NA	NA
chr2:9400233	50503	INS	679	0.8515	0.5802	24	ASAP2(0.99788,0.465)	NA	NA	NA	NA	NA	NA	NA	NA	No	ID=2-9400190-9400249-CCCTCCTGCCCCCTC,2-9400282-9400298-TCCT,2-9400327-9400336-CTC;MOTIFS=CCCTCCTGCCCCCTC,TCCT,CTC;STRUC=<VC120062>	HPRC,HGSVC,1KG-ONT	Yes	0.44	Yes	NA,NA	NA	NA
chr2:9400243	50505	INS	851	0.8771	0.4857	1	ASAP2(0.99788,0.465)	NA	NA	NA	NA	NA	NA	NA	NA	No	ID=2-9400190-9400249-CCCTCCTGCCCCCTC,2-9400282-9400298-TCCT,2-9400327-9400336-CTC;MOTIFS=CCCTCCTGCCCCCTC,TCCT,CTC;STRUC=<VC120062>	HPRC,HGSVC,1KG-ONT	Yes	0.44	No	NA,NA	NA	NA
chr2:9400243	50504	INS	2065	0.8937	0.3783	2	ASAP2(0.99788,0.465)	NA	NA	NA	NA	NA	NA	NA	NA	No	ID=2-9400190-9400249-CCCTCCTGCCCCCTC,2-9400282-9400298-TCCT,2-9400327-9400336-CTC;MOTIFS=CCCTCCTGCCCCCTC,TCCT,CTC;STRUC=<VC120062>	HPRC,HGSVC	No	0.44	No	NA,NA	NA	NA
chr2:9400249	50529	INS	1359	0.9316	0.6417	16	ASAP2(0.99788,0.465)	NA	NA	NA	NA	NA	NA	NA	NA	No	ID=2-9400190-9400249-CCCTCCTGCCCCCTC,2-9400282-9400298-TCCT,2-9400327-9400336-CTC;MOTIFS=CCCTCCTGCCCCCTC,TCCT,CTC;STRUC=<VC120062>	HPRC,HGSVC,1KG-ONT	No	0.44	No	NA,NA	NA	NA
chr2:9400249	50528	INS	1412	0.8361	0.6278	5	ASAP2(0.99788,0.465)	NA	NA	NA	NA	NA	NA	NA	NA	No	ID=2-9400190-9400249-CCCTCCTGCCCCCTC,2-9400282-9400298-TCCT,2-9400327-9400336-CTC;MOTIFS=CCCTCCTGCCCCCTC,TCCT,CTC;STRUC=<VC120062>	HPRC,HGSVC,1KG-ONT	No	0.44	Yes	NA,NA	NA	NA
chr2:9400249	50527	INS	1460	0.8677	0.5052	1	ASAP2(0.99788,0.465)	NA	NA	NA	NA	NA	NA	NA	NA	No	ID=2-9400190-9400249-CCCTCCTGCCCCCTC,2-9400282-9400298-TCCT,2-9400327-9400336-CTC;MOTIFS=CCCTCCTGCCCCCTC,TCCT,CTC;STRUC=<VC120062>	HPRC,HGSVC,1KG-ONT	No	0.44	No	NA,NA	NA	NA
chr2:9400249	50540	INS	1622	0.8078	0.6922	4	ASAP2(0.99788,0.465)	NA	NA	NA	NA	NA	NA	NA	NA	No	ID=2-9400190-9400249-CCCTCCTGCCCCCTC,2-9400282-9400298-TCCT,2-9400327-9400336-CTC;MOTIFS=CCCTCCTGCCCCCTC,TCCT,CTC;STRUC=<VC120062>	HPRC,HGSVC	No	0.44	Yes	NA,NA	NA	NA
chr2:9400249	50539	INS	1378	0.8321	0.6363	1	ASAP2(0.99788,0.465)	NA	NA	NA	NA	NA	NA	NA	NA	No	ID=2-9400190-9400249-CCCTCCTGCCCCCTC,2-9400282-9400298-TCCT,2-9400327-9400336-CTC;MOTIFS=CCCTCCTGCCCCCTC,TCCT,CTC;STRUC=<VC120062>	HPRC,HGSVC,1KG-ONT	No	0.44	No	NA,NA	NA	NA
chr2:9400249	50538	INS	2187	0.8667	0.4528	5	ASAP2(0.99788,0.465)	NA	NA	NA	NA	NA	NA	NA	NA	No	ID=2-9400190-9400249-CCCTCCTGCCCCCTC,2-9400282-9400298-TCCT,2-9400327-9400336-CTC;MOTIFS=CCCTCCTGCCCCCTC,TCCT,CTC;STRUC=<VC120062>	HPRC,HGSVC	No	0.44	Yes	NA,NA	NA	NA
chr2:9400249	50526	INS	946	0.8267	0.6144	14	ASAP2(0.99788,0.465)	NA	NA	NA	NA	NA	NA	NA	NA	No	ID=2-9400190-9400249-CCCTCCTGCCCCCTC,2-9400282-9400298-TCCT,2-9400327-9400336-CTC;MOTIFS=CCCTCCTGCCCCCTC,TCCT,CTC;STRUC=<VC120062>	HPRC,HGSVC,1KG-ONT	Yes	0.44	Yes	NA,NA	NA	NA
chr2:9400249	50537	INS	692	0.9534	0.2087	48	ASAP2(0.99788,0.465)	NA	NA	NA	NA	NA	NA	NA	NA	No	ID=2-9400190-9400249-CCCTCCTGCCCCCTC,2-9400282-9400298-TCCT,2-9400327-9400336-CTC;MOTIFS=CCCTCCTGCCCCCTC,TCCT,CTC;STRUC=<VC120062>	HPRC,HGSVC,1KG-ONT	Yes	0.44	Yes	NA,NA	NA	NA
chr2:9400249	50536	INS	1771	0.792	0.6966	6	ASAP2(0.99788,0.465)	NA	NA	NA	NA	NA	NA	NA	NA	No	ID=2-9400190-9400249-CCCTCCTGCCCCCTC,2-9400282-9400298-TCCT,2-9400327-9400336-CTC;MOTIFS=CCCTCCTGCCCCCTC,TCCT,CTC;STRUC=<VC120062>	HPRC,HGSVC	No	0.44	Yes	NA,NA	NA	NA
chr2:9400249	50535	INS	1967	0.8373	0.5868	2	ASAP2(0.99788,0.465)	NA	NA	NA	NA	NA	NA	NA	NA	No	ID=2-9400190-9400249-CCCTCCTGCCCCCTC,2-9400282-9400298-TCCT,2-9400327-9400336-CTC;MOTIFS=CCCTCCTGCCCCCTC,TCCT,CTC;STRUC=<VC120062>	HPRC,HGSVC	No	0.44	No	NA,NA	NA	NA
chr2:9400249	50534	INS	1115	0.8713	0.4775	15	ASAP2(0.99788,0.465)	NA	NA	NA	NA	NA	NA	NA	NA	No	ID=2-9400190-9400249-CCCTCCTGCCCCCTC,2-9400282-9400298-TCCT,2-9400327-9400336-CTC;MOTIFS=CCCTCCTGCCCCCTC,TCCT,CTC;STRUC=<VC120062>	HPRC,HGSVC,1KG-ONT	No	0.44	Yes	NA,NA	NA	NA
chr2:9400249	50533	INS	1012	0.8212	0.6229	50	ASAP2(0.99788,0.465)	NA	NA	NA	NA	NA	NA	NA	NA	No	ID=2-9400190-9400249-CCCTCCTGCCCCCTC,2-9400282-9400298-TCCT,2-9400327-9400336-CTC;MOTIFS=CCCTCCTGCCCCCTC,TCCT,CTC;STRUC=<VC120062>	HPRC,HGSVC,1KG-ONT	Yes	0.44	Yes	NA,NA	NA	NA
chr2:9400249	50532	INS	1411	0.837	0.5775	3	ASAP2(0.99788,0.465)	NA	NA	NA	NA	NA	NA	NA	NA	No	ID=2-9400190-9400249-CCCTCCTGCCCCCTC,2-9400282-9400298-TCCT,2-9400327-9400336-CTC;MOTIFS=CCCTCCTGCCCCCTC,TCCT,CTC;STRUC=<VC120062>	HPRC,HGSVC,1KG-ONT	No	0.44	No	NA,NA	NA	NA
chr2:9400249	50531	INS	1727	0.8662	0.4957	2	ASAP2(0.99788,0.465)	NA	NA	NA	NA	NA	NA	NA	NA	No	ID=2-9400190-9400249-CCCTCCTGCCCCCTC,2-9400282-9400298-TCCT,2-9400327-9400336-CTC;MOTIFS=CCCTCCTGCCCCCTC,TCCT,CTC;STRUC=<VC120062>	HPRC,HGSVC	No	0.44	No	NA,NA	NA	NA
chr2:9400249	50530	INS	1087	0.8743	0.6668	10	ASAP2(0.99788,0.465)	NA	NA	NA	NA	NA	NA	NA	NA	No	ID=2-9400190-9400249-CCCTCCTGCCCCCTC,2-9400282-9400298-TCCT,2-9400327-9400336-CTC;MOTIFS=CCCTCCTGCCCCCTC,TCCT,CTC;STRUC=<VC120062>	HPRC,HGSVC,1KG-ONT	Yes	0.44	Yes	NA,NA	NA	NA
chr2:9400249	50543	INS	1949	0.9111	0.3301	6	ASAP2(0.99788,0.465)	NA	NA	NA	NA	NA	NA	NA	NA	No	ID=2-9400190-9400249-CCCTCCTGCCCCCTC,2-9400282-9400298-TCCT,2-9400327-9400336-CTC;MOTIFS=CCCTCCTGCCCCCTC,TCCT,CTC;STRUC=<VC120062>	HPRC,HGSVC	No	0.44	Yes	NA,NA	NA	NA
chr2:9400249	50516	INS	2027	0.8721	0.4591	12	ASAP2(0.99788,0.465)	NA	NA	NA	NA	NA	NA	NA	NA	No	ID=2-9400190-9400249-CCCTCCTGCCCCCTC,2-9400282-9400298-TCCT,2-9400327-9400336-CTC;MOTIFS=CCCTCCTGCCCCCTC,TCCT,CTC;STRUC=<VC120062>	HPRC,HGSVC	No	0.44	Yes	NA,NA	NA	NA
chr2:9400249	50506	INS	1063	0.8108	0.6717	11	ASAP2(0.99788,0.465)	NA	NA	NA	NA	NA	NA	NA	NA	No	ID=2-9400190-9400249-CCCTCCTGCCCCCTC,2-9400282-9400298-TCCT,2-9400327-9400336-CTC;MOTIFS=CCCTCCTGCCCCCTC,TCCT,CTC;STRUC=<VC120062>	HPRC,HGSVC,1KG-ONT	Yes	0.44	Yes	NA,NA	NA	NA
chr2:9400249	50507	INS	1770	0.8948	0.4146	1	ASAP2(0.99788,0.465)	NA	NA	NA	NA	NA	NA	NA	NA	No	ID=2-9400190-9400249-CCCTCCTGCCCCCTC,2-9400282-9400298-TCCT,2-9400327-9400336-CTC;MOTIFS=CCCTCCTGCCCCCTC,TCCT,CTC;STRUC=<VC120062>	HPRC,HGSVC	No	0.44	No	NA,NA	NA	NA
chr2:9400249	50508	INS	451	0.9001	0.3582	14	ASAP2(0.99788,0.465)	NA	NA	NA	NA	NA	NA	NA	NA	No	ID=2-9400190-9400249-CCCTCCTGCCCCCTC,2-9400282-9400298-TCCT,2-9400327-9400336-CTC;MOTIFS=CCCTCCTGCCCCCTC,TCCT,CTC;STRUC=<VC120062>	HPRC,HGSVC,1KG-ONT	Yes	0.44	Yes	NA,NA	NA	NA
chr2:9400249	50509	INS	1494	0.9094	0.6031	2	ASAP2(0.99788,0.465)	NA	NA	NA	NA	NA	NA	NA	NA	No	ID=2-9400190-9400249-CCCTCCTGCCCCCTC,2-9400282-9400298-TCCT,2-9400327-9400336-CTC;MOTIFS=CCCTCCTGCCCCCTC,TCCT,CTC;STRUC=<VC120062>	HPRC,HGSVC,1KG-ONT	No	0.44	No	NA,NA	NA	NA
chr2:9400249	50510	INS	1456	0.7993	0.6866	4	ASAP2(0.99788,0.465)	NA	NA	NA	NA	NA	NA	NA	NA	No	ID=2-9400190-9400249-CCCTCCTGCCCCCTC,2-9400282-9400298-TCCT,2-9400327-9400336-CTC;MOTIFS=CCCTCCTGCCCCCTC,TCCT,CTC;STRUC=<VC120062>	HPRC,HGSVC,1KG-ONT	No	0.44	Yes	NA,NA	NA	NA
chr2:9400249	50511	INS	1475	0.858	0.5507	4	ASAP2(0.99788,0.465)	NA	NA	NA	NA	NA	NA	NA	NA	No	ID=2-9400190-9400249-CCCTCCTGCCCCCTC,2-9400282-9400298-TCCT,2-9400327-9400336-CTC;MOTIFS=CCCTCCTGCCCCCTC,TCCT,CTC;STRUC=<VC120062>	HPRC,HGSVC,1KG-ONT	No	0.44	No	NA,NA	NA	NA
chr2:9400249	50512	INS	896	0.8897	0.3919	45	ASAP2(0.99788,0.465)	NA	NA	NA	NA	NA	NA	NA	NA	No	ID=2-9400190-9400249-CCCTCCTGCCCCCTC,2-9400282-9400298-TCCT,2-9400327-9400336-CTC;MOTIFS=CCCTCCTGCCCCCTC,TCCT,CTC;STRUC=<VC120062>	HPRC,HGSVC,1KG-ONT	Yes	0.44	Yes	NA,NA	NA	NA
chr2:9400249	50513	INS	1122	0.9216	0.2931	47	ASAP2(0.99788,0.465)	NA	NA	NA	NA	NA	NA	NA	NA	No	ID=2-9400190-9400249-CCCTCCTGCCCCCTC,2-9400282-9400298-TCCT,2-9400327-9400336-CTC;MOTIFS=CCCTCCTGCCCCCTC,TCCT,CTC;STRUC=<VC120062>	HPRC,HGSVC,1KG-ONT	No	0.44	Yes	NA,NA	NA	NA
chr2:9400249	50514	INS	3079	0.8999	0.3502	3	ASAP2(0.99788,0.465)	NA	NA	NA	NA	NA	NA	NA	NA	No	ID=2-9400190-9400249-CCCTCCTGCCCCCTC,2-9400282-9400298-TCCT,2-9400327-9400336-CTC;MOTIFS=CCCTCCTGCCCCCTC,TCCT,CTC;STRUC=<VC120062>	HGSVC	No	0.44	Yes	NA,NA	NA	NA
chr2:9400249	50515	INS	1055	0.8482	0.5775	2	ASAP2(0.99788,0.465)	NA	NA	NA	NA	NA	NA	NA	NA	No	ID=2-9400190-9400249-CCCTCCTGCCCCCTC,2-9400282-9400298-TCCT,2-9400327-9400336-CTC;MOTIFS=CCCTCCTGCCCCCTC,TCCT,CTC;STRUC=<VC120062>	HPRC,HGSVC,1KG-ONT	Yes	0.44	No	NA,NA	NA	NA
chr2:9400249	50542	INS	1574	0.9176	0.4698	6	ASAP2(0.99788,0.465)	NA	NA	NA	NA	NA	NA	NA	NA	No	ID=2-9400190-9400249-CCCTCCTGCCCCCTC,2-9400282-9400298-TCCT,2-9400327-9400336-CTC;MOTIFS=CCCTCCTGCCCCCTC,TCCT,CTC;STRUC=<VC120062>	HPRC,HGSVC	No	0.44	Yes	NA,NA	NA	NA
chr2:9400249	50517	INS	477	0.8497	0.5457	3	ASAP2(0.99788,0.465)	NA	NA	NA	NA	NA	NA	NA	NA	No	ID=2-9400190-9400249-CCCTCCTGCCCCCTC,2-9400282-9400298-TCCT,2-9400327-9400336-CTC;MOTIFS=CCCTCCTGCCCCCTC,TCCT,CTC;STRUC=<VC120062>	HPRC,HGSVC,1KG-ONT	Yes	0.44	Yes	NA,NA	NA	NA
chr2:9400249	50518	INS	516	0.8268	0.675	11	ASAP2(0.99788,0.465)	NA	NA	NA	NA	NA	NA	NA	NA	No	ID=2-9400190-9400249-CCCTCCTGCCCCCTC,2-9400282-9400298-TCCT,2-9400327-9400336-CTC;MOTIFS=CCCTCCTGCCCCCTC,TCCT,CTC;STRUC=<VC120062>	HPRC,HGSVC,1KG-ONT	Yes	0.44	Yes	NA,NA	NA	NA
chr2:9400249	50519	INS	823	0.8306	0.6528	81	ASAP2(0.99788,0.465)	NA	NA	NA	NA	NA	NA	NA	NA	No	ID=2-9400190-9400249-CCCTCCTGCCCCCTC,2-9400282-9400298-TCCT,2-9400327-9400336-CTC;MOTIFS=CCCTCCTGCCCCCTC,TCCT,CTC;STRUC=<VC120062>	HPRC,HGSVC,1KG-ONT	Yes	0.44	Yes	NA,NA	NA	NA
chr2:9400249	50520	INS	548	0.8757	0.4808	161	ASAP2(0.99788,0.465)	NA	NA	NA	NA	NA	NA	NA	NA	No	ID=2-9400190-9400249-CCCTCCTGCCCCCTC,2-9400282-9400298-TCCT,2-9400327-9400336-CTC;MOTIFS=CCCTCCTGCCCCCTC,TCCT,CTC;STRUC=<VC120062>	HPRC,HGSVC,1KG-ONT	Yes	0.44	Yes	NA,NA	NA	NA
chr2:9400249	50521	INS	290	0.8913	0.399	3	ASAP2(0.99788,0.465)	NA	NA	NA	NA	NA	NA	NA	NA	No	ID=2-9400190-9400249-CCCTCCTGCCCCCTC,2-9400282-9400298-TCCT,2-9400327-9400336-CTC;MOTIFS=CCCTCCTGCCCCCTC,TCCT,CTC;STRUC=<VC120062>	HGSVC,1KG-ONT	Yes	0.44	Yes	NA,NA	NA	NA
chr2:9400249	50522	INS	646	0.8313	0.6176	63	ASAP2(0.99788,0.465)	NA	NA	NA	NA	NA	NA	NA	NA	No	ID=2-9400190-9400249-CCCTCCTGCCCCCTC,2-9400282-9400298-TCCT,2-9400327-9400336-CTC;MOTIFS=CCCTCCTGCCCCCTC,TCCT,CTC;STRUC=<VC120062>	HPRC,HGSVC,1KG-ONT	Yes	0.44	Yes	NA,NA	NA	NA
chr2:9400249	50523	INS	1679	0.889	0.4843	1	ASAP2(0.99788,0.465)	NA	NA	NA	NA	NA	NA	NA	NA	No	ID=2-9400190-9400249-CCCTCCTGCCCCCTC,2-9400282-9400298-TCCT,2-9400327-9400336-CTC;MOTIFS=CCCTCCTGCCCCCTC,TCCT,CTC;STRUC=<VC120062>	HPRC,HGSVC	No	0.44	No	NA,NA	NA	NA
chr2:9400249	50524	INS	1360	0.7944	0.692	2	ASAP2(0.99788,0.465)	NA	NA	NA	NA	NA	NA	NA	NA	No	ID=2-9400190-9400249-CCCTCCTGCCCCCTC,2-9400282-9400298-TCCT,2-9400327-9400336-CTC;MOTIFS=CCCTCCTGCCCCCTC,TCCT,CTC;STRUC=<VC120062>	HPRC,HGSVC,1KG-ONT	No	0.44	No	NA,NA	NA	NA
chr2:9400249	50525	INS	1064	0.8582	0.531	126	ASAP2(0.99788,0.465)	NA	NA	NA	NA	NA	NA	NA	NA	No	ID=2-9400190-9400249-CCCTCCTGCCCCCTC,2-9400282-9400298-TCCT,2-9400327-9400336-CTC;MOTIFS=CCCTCCTGCCCCCTC,TCCT,CTC;STRUC=<VC120062>	HPRC,HGSVC,1KG-ONT	Yes	0.44	Yes	NA,NA	NA	NA
chr2:9400249	50552	INS	276	0.9165	0.296	1	ASAP2(0.99788,0.465)	NA	NA	NA	NA	NA	NA	NA	NA	No	ID=2-9400190-9400249-CCCTCCTGCCCCCTC,2-9400282-9400298-TCCT,2-9400327-9400336-CTC;MOTIFS=CCCTCCTGCCCCCTC,TCCT,CTC;STRUC=<VC120062>	HGSVC,1KG-ONT	Yes	0.44	No	NA,NA	NA	NA
chr2:9400249	50544	INS	545	0.8062	0.6556	4	ASAP2(0.99788,0.465)	NA	NA	NA	NA	NA	NA	NA	NA	No	ID=2-9400190-9400249-CCCTCCTGCCCCCTC,2-9400282-9400298-TCCT,2-9400327-9400336-CTC;MOTIFS=CCCTCCTGCCCCCTC,TCCT,CTC;STRUC=<VC120062>	HPRC,HGSVC,1KG-ONT	Yes	0.44	No	NA,NA	NA	NA
chr2:9400249	50545	INS	1752	0.8505	0.5469	2	ASAP2(0.99788,0.465)	NA	NA	NA	NA	NA	NA	NA	NA	No	ID=2-9400190-9400249-CCCTCCTGCCCCCTC,2-9400282-9400298-TCCT,2-9400327-9400336-CTC;MOTIFS=CCCTCCTGCCCCCTC,TCCT,CTC;STRUC=<VC120062>	HPRC,HGSVC	No	0.44	No	NA,NA	NA	NA
chr2:9400249	50546	INS	1028	0.9343	0.474	34	ASAP2(0.99788,0.465)	NA	NA	NA	NA	NA	NA	NA	NA	No	ID=2-9400190-9400249-CCCTCCTGCCCCCTC,2-9400282-9400298-TCCT,2-9400327-9400336-CTC;MOTIFS=CCCTCCTGCCCCCTC,TCCT,CTC;STRUC=<VC120062>	HPRC,HGSVC,1KG-ONT	Yes	0.44	Yes	NA,NA	NA	NA
chr2:9400249	50547	INS	421	0.8759	0.4785	2	ASAP2(0.99788,0.465)	NA	NA	NA	NA	NA	NA	NA	NA	No	ID=2-9400190-9400249-CCCTCCTGCCCCCTC,2-9400282-9400298-TCCT,2-9400327-9400336-CTC;MOTIFS=CCCTCCTGCCCCCTC,TCCT,CTC;STRUC=<VC120062>	HPRC,HGSVC,1KG-ONT	Yes	0.44	Yes	NA,NA	NA	NA
chr2:9400249	50548	INS	986	0.9299	0.2868	1	ASAP2(0.99788,0.465)	NA	NA	NA	NA	NA	NA	NA	NA	No	ID=2-9400190-9400249-CCCTCCTGCCCCCTC,2-9400282-9400298-TCCT,2-9400327-9400336-CTC;MOTIFS=CCCTCCTGCCCCCTC,TCCT,CTC;STRUC=<VC120062>	HPRC,HGSVC,1KG-ONT	Yes	0.44	No	NA,NA	NA	NA
chr2:9400249	50549	INS	1311	0.9204	0.4496	9	ASAP2(0.99788,0.465)	NA	NA	NA	NA	NA	NA	NA	NA	No	ID=2-9400190-9400249-CCCTCCTGCCCCCTC,2-9400282-9400298-TCCT,2-9400327-9400336-CTC;MOTIFS=CCCTCCTGCCCCCTC,TCCT,CTC;STRUC=<VC120062>	HPRC,HGSVC,1KG-ONT	No	0.44	Yes	NA,NA	NA	NA
chr2:9400249	50550	INS	1240	0.9804	0.0717	28	ASAP2(0.99788,0.465)	NA	NA	NA	NA	NA	NA	NA	NA	No	ID=2-9400190-9400249-CCCTCCTGCCCCCTC,2-9400282-9400298-TCCT,2-9400327-9400336-CTC;MOTIFS=CCCTCCTGCCCCCTC,TCCT,CTC;STRUC=<VC120062>	HPRC,HGSVC,1KG-ONT	No	0.44	Yes	NA,NA	NA	NA
chr2:9400249	50551	INS	1900	0.9331	0.2575	5	ASAP2(0.99788,0.465)	NA	NA	NA	NA	NA	NA	NA	NA	No	ID=2-9400190-9400249-CCCTCCTGCCCCCTC,2-9400282-9400298-TCCT,2-9400327-9400336-CTC;MOTIFS=CCCTCCTGCCCCCTC,TCCT,CTC;STRUC=<VC120062>	HPRC,HGSVC	No	0.44	Yes	NA,NA	NA	NA
chr2:9400249	50553	INS	1404	0.9096	0.3305	19	ASAP2(0.99788,0.465)	NA	NA	NA	NA	NA	NA	NA	NA	No	ID=2-9400190-9400249-CCCTCCTGCCCCCTC,2-9400282-9400298-TCCT,2-9400327-9400336-CTC;MOTIFS=CCCTCCTGCCCCCTC,TCCT,CTC;STRUC=<VC120062>	HPRC,HGSVC,1KG-ONT	No	0.44	Yes	NA,NA	NA	NA
chr2:9400249	50541	INS	939	0.9751	0.1234	6	ASAP2(0.99788,0.465)	NA	NA	NA	NA	NA	NA	NA	NA	No	ID=2-9400190-9400249-CCCTCCTGCCCCCTC,2-9400282-9400298-TCCT,2-9400327-9400336-CTC;MOTIFS=CCCTCCTGCCCCCTC,TCCT,CTC;STRUC=<VC120062>	HPRC,HGSVC,1KG-ONT	Yes	0.44	Yes	NA,NA	NA	NA
chr2:9400250	50554	INS	646	0.8609	0.517	3	ASAP2(0.99788,0.465)	NA	NA	NA	NA	NA	NA	NA	NA	No	ID=2-9400190-9400249-CCCTCCTGCCCCCTC,2-9400282-9400298-TCCT,2-9400327-9400336-CTC;MOTIFS=CCCTCCTGCCCCCTC,TCCT,CTC;STRUC=<VC120062>	HPRC,HGSVC,1KG-ONT	Yes	0.44	Yes	NA,NA	NA	NA
chr2:9400250	50555	INS	1238	0.8836	0.4348	17	ASAP2(0.99788,0.465)	NA	NA	NA	NA	NA	NA	NA	NA	No	ID=2-9400190-9400249-CCCTCCTGCCCCCTC,2-9400282-9400298-TCCT,2-9400327-9400336-CTC;MOTIFS=CCCTCCTGCCCCCTC,TCCT,CTC;STRUC=<VC120062>	HPRC,HGSVC,1KG-ONT	No	0.44	Yes	NA,NA	NA	NA
chr2:9400251	50556	INS	866	0.8326	0.6221	9	ASAP2(0.99788,0.465)	NA	NA	NA	NA	NA	NA	NA	NA	No	ID=2-9400190-9400249-CCCTCCTGCCCCCTC,2-9400282-9400298-TCCT,2-9400327-9400336-CTC;MOTIFS=CCCTCCTGCCCCCTC,TCCT,CTC;STRUC=<VC120062>	HPRC,HGSVC,1KG-ONT	Yes	0.44	Yes	NA,NA	NA	NA
chr2:9400251	50557	INS	1069	0.9043	0.3357	2	ASAP2(0.99788,0.465)	NA	NA	NA	NA	NA	NA	NA	NA	No	ID=2-9400190-9400249-CCCTCCTGCCCCCTC,2-9400282-9400298-TCCT,2-9400327-9400336-CTC;MOTIFS=CCCTCCTGCCCCCTC,TCCT,CTC;STRUC=<VC120062>	HPRC,HGSVC,1KG-ONT	Yes	0.44	No	NA,NA	NA	NA
chr2:9400251	50558	INS	807	0.8915	0.3906	1	ASAP2(0.99788,0.465)	NA	NA	NA	NA	NA	NA	NA	NA	No	ID=2-9400190-9400249-CCCTCCTGCCCCCTC,2-9400282-9400298-TCCT,2-9400327-9400336-CTC;MOTIFS=CCCTCCTGCCCCCTC,TCCT,CTC;STRUC=<VC120062>	HPRC,HGSVC,1KG-ONT	Yes	0.44	Yes	NA,NA	NA	NA
chr2:9400262	50559	INS	696	0.9122	0.3379	63	ASAP2(0.99788,0.465)	NA	NA	NA	NA	NA	NA	NA	NA	No	ID=2-9400190-9400249-CCCTCCTGCCCCCTC,2-9400282-9400298-TCCT,2-9400327-9400336-CTC;MOTIFS=CCCTCCTGCCCCCTC,TCCT,CTC;STRUC=<VC120062>	HPRC,HGSVC,1KG-ONT	Yes	0.44	Yes	NA,NA	NA	NA
chr2:9400276	50560	INS	1507	0.9287	0.2789	3	ASAP2(0.99788,0.465)	NA	NA	NA	NA	NA	NA	NA	NA	No	ID=2-9400190-9400249-CCCTCCTGCCCCCTC,2-9400282-9400298-TCCT,2-9400327-9400336-CTC;MOTIFS=CCCTCCTGCCCCCTC,TCCT,CTC;STRUC=<VC120062>	HPRC,HGSVC,1KG-ONT	No	2.238	No	NA,NA	NA	NA
chr2:9406007	50563	INS	164	0.8189	0.6691	31	ITGB1BP1(0.015468,0.956)	NA	NA	NA	NA	NA	NA	NA	NA	No	NA	HPRC,HGSVC,1KG-ONT	No	0.09	Yes	NA,NA	NA	NA
chr2:9406007	50561	INS	52	0.8648	0.4863	6	ITGB1BP1(0.015468,0.956)	NA	NA	NA	NA	NA	NA	NA	NA	No	NA	HPRC,HGSVC,1KG-ONT	No	0.09	Yes	NA,NA	NA	NA
chr2:9406007	50562	INS	932	0.9295	0.2805	16	ITGB1BP1(0.015468,0.956)	NA	NA	NA	NA	NA	NA	NA	NA	No	NA	HPRC,HGSVC,1KG-ONT	No	0.09	Yes	NA,NA	NA	NA
chr2:9406008	50564	DEL	52	0.8334	0.671	3	ITGB1BP1(0.015468,0.956)	NA	NA	NA	NA	NA	NA	NA	enhancer	No	ID=2-9406031-9406143-TGTCACTGAGTGGACCTCTGTGACATCTCGTCTTCCTCAGGCCTTCAGTGTGTGTT,2-9406172-9406284-GTCTTCCTCAGGCCTTCAGTGTGTGTTTGTCACTGAGTGGACCTCTGTGACATCTC;MOTIFS=GTCTTCCTCAGGCCTTCAGTGTGTGTTTGTCACTGAGTGGACCTCTGTGACATCTC,TGTCACTGAGTGGACCTCTGTGACATCTCGTCTTCCTCAGGCCTTCAGTGTGTGTT;STRUC=<VC120063>	HPRC,HGSVC,1KG-ONT	No	4.812	No	NA,NA	NA	NA
chr2:9406026	50566	INS	1562	0.8721	0.4458	12	ITGB1BP1(0.015468,0.956)	NA	NA	NA	NA	NA	NA	NA	enhancer	No	ID=2-9406031-9406143-TGTCACTGAGTGGACCTCTGTGACATCTCGTCTTCCTCAGGCCTTCAGTGTGTGTT,2-9406172-9406284-GTCTTCCTCAGGCCTTCAGTGTGTGTTTGTCACTGAGTGGACCTCTGTGACATCTC;MOTIFS=GTCTTCCTCAGGCCTTCAGTGTGTGTTTGTCACTGAGTGGACCTCTGTGACATCTC,TGTCACTGAGTGGACCTCTGTGACATCTCGTCTTCCTCAGGCCTTCAGTGTGTGTT;STRUC=<VC120063>	HPRC,HGSVC,1KG-ONT	No	6.42	Yes	NA,NA	NA	NA
chr2:9406026	50565	INS	332	0.9788	0.1059	34	ITGB1BP1(0.015468,0.956)	NA	NA	NA	NA	NA	NA	NA	enhancer	No	ID=2-9406031-9406143-TGTCACTGAGTGGACCTCTGTGACATCTCGTCTTCCTCAGGCCTTCAGTGTGTGTT,2-9406172-9406284-GTCTTCCTCAGGCCTTCAGTGTGTGTTTGTCACTGAGTGGACCTCTGTGACATCTC;MOTIFS=GTCTTCCTCAGGCCTTCAGTGTGTGTTTGTCACTGAGTGGACCTCTGTGACATCTC,TGTCACTGAGTGGACCTCTGTGACATCTCGTCTTCCTCAGGCCTTCAGTGTGTGTT;STRUC=<VC120063>	HPRC,HGSVC,1KG-ONT	No	6.42	Yes	NA,NA	NA	NA
chr2:9406031	50581	INS	676	0.8369	0.5869	21	ITGB1BP1(0.015468,0.956)	NA	NA	NA	NA	NA	NA	NA	enhancer	No	ID=2-9406031-9406143-TGTCACTGAGTGGACCTCTGTGACATCTCGTCTTCCTCAGGCCTTCAGTGTGTGTT,2-9406172-9406284-GTCTTCCTCAGGCCTTCAGTGTGTGTTTGTCACTGAGTGGACCTCTGTGACATCTC;MOTIFS=GTCTTCCTCAGGCCTTCAGTGTGTGTTTGTCACTGAGTGGACCTCTGTGACATCTC,TGTCACTGAGTGGACCTCTGTGACATCTCGTCTTCCTCAGGCCTTCAGTGTGTGTT;STRUC=<VC120063>	HPRC,HGSVC,1KG-ONT	No	4.876	Yes	NA,NA	NA	NA
chr2:9406031	50583	INS	225	0.8156	0.659	31	ITGB1BP1(0.015468,0.956)	NA	NA	NA	NA	NA	NA	NA	enhancer	No	ID=2-9406031-9406143-TGTCACTGAGTGGACCTCTGTGACATCTCGTCTTCCTCAGGCCTTCAGTGTGTGTT,2-9406172-9406284-GTCTTCCTCAGGCCTTCAGTGTGTGTTTGTCACTGAGTGGACCTCTGTGACATCTC;MOTIFS=GTCTTCCTCAGGCCTTCAGTGTGTGTTTGTCACTGAGTGGACCTCTGTGACATCTC,TGTCACTGAGTGGACCTCTGTGACATCTCGTCTTCCTCAGGCCTTCAGTGTGTGTT;STRUC=<VC120063>	HPRC,HGSVC,1KG-ONT	No	4.876	Yes	NA,NA	NA	NA
chr2:9406031	50582	INS	1904	0.9014	0.4881	18	ITGB1BP1(0.015468,0.956)	NA	NA	NA	NA	NA	NA	NA	enhancer	No	ID=2-9406031-9406143-TGTCACTGAGTGGACCTCTGTGACATCTCGTCTTCCTCAGGCCTTCAGTGTGTGTT,2-9406172-9406284-GTCTTCCTCAGGCCTTCAGTGTGTGTTTGTCACTGAGTGGACCTCTGTGACATCTC;MOTIFS=GTCTTCCTCAGGCCTTCAGTGTGTGTTTGTCACTGAGTGGACCTCTGTGACATCTC,TGTCACTGAGTGGACCTCTGTGACATCTCGTCTTCCTCAGGCCTTCAGTGTGTGTT;STRUC=<VC120063>	HPRC,HGSVC,1KG-ONT	No	4.876	Yes	NA,NA	NA	NA
chr2:9406031	50567	INS	391	0.8344	0.6303	40	ITGB1BP1(0.015468,0.956)	NA	NA	NA	NA	NA	NA	NA	enhancer	No	ID=2-9406031-9406143-TGTCACTGAGTGGACCTCTGTGACATCTCGTCTTCCTCAGGCCTTCAGTGTGTGTT,2-9406172-9406284-GTCTTCCTCAGGCCTTCAGTGTGTGTTTGTCACTGAGTGGACCTCTGTGACATCTC;MOTIFS=GTCTTCCTCAGGCCTTCAGTGTGTGTTTGTCACTGAGTGGACCTCTGTGACATCTC,TGTCACTGAGTGGACCTCTGTGACATCTCGTCTTCCTCAGGCCTTCAGTGTGTGTT;STRUC=<VC120063>	HPRC,HGSVC,1KG-ONT	No	4.876	Yes	NA,NA	NA	NA
chr2:9406031	50584	INS	116	0.9156	0.5941	8	ITGB1BP1(0.015468,0.956)	NA	NA	NA	NA	NA	NA	NA	enhancer	No	ID=2-9406031-9406143-TGTCACTGAGTGGACCTCTGTGACATCTCGTCTTCCTCAGGCCTTCAGTGTGTGTT,2-9406172-9406284-GTCTTCCTCAGGCCTTCAGTGTGTGTTTGTCACTGAGTGGACCTCTGTGACATCTC;MOTIFS=GTCTTCCTCAGGCCTTCAGTGTGTGTTTGTCACTGAGTGGACCTCTGTGACATCTC,TGTCACTGAGTGGACCTCTGTGACATCTCGTCTTCCTCAGGCCTTCAGTGTGTGTT;STRUC=<VC120063>	HPRC,HGSVC,1KG-ONT	No	4.876	Yes	NA,NA	NA	NA
chr2:9406031	50585	INS	608	0.9368	0.2899	27	ITGB1BP1(0.015468,0.956)	NA	NA	NA	NA	NA	NA	NA	enhancer	No	ID=2-9406031-9406143-TGTCACTGAGTGGACCTCTGTGACATCTCGTCTTCCTCAGGCCTTCAGTGTGTGTT,2-9406172-9406284-GTCTTCCTCAGGCCTTCAGTGTGTGTTTGTCACTGAGTGGACCTCTGTGACATCTC;MOTIFS=GTCTTCCTCAGGCCTTCAGTGTGTGTTTGTCACTGAGTGGACCTCTGTGACATCTC,TGTCACTGAGTGGACCTCTGTGACATCTCGTCTTCCTCAGGCCTTCAGTGTGTGTT;STRUC=<VC120063>	HPRC,HGSVC,1KG-ONT	No	4.876	Yes	NA,NA	NA	NA
chr2:9406031	50586	INS	60	0.8525	0.5854	3	ITGB1BP1(0.015468,0.956)	NA	NA	NA	NA	NA	NA	NA	enhancer	No	ID=2-9406031-9406143-TGTCACTGAGTGGACCTCTGTGACATCTCGTCTTCCTCAGGCCTTCAGTGTGTGTT,2-9406172-9406284-GTCTTCCTCAGGCCTTCAGTGTGTGTTTGTCACTGAGTGGACCTCTGTGACATCTC;MOTIFS=GTCTTCCTCAGGCCTTCAGTGTGTGTTTGTCACTGAGTGGACCTCTGTGACATCTC,TGTCACTGAGTGGACCTCTGTGACATCTCGTCTTCCTCAGGCCTTCAGTGTGTGTT;STRUC=<VC120063>	HPRC,HGSVC,1KG-ONT	No	4.876	No	NA,NA	NA	NA
chr2:9406031	50587	DEL	56	0.81	0.6876	45	ITGB1BP1(0.015468,0.956)	NA	NA	NA	NA	NA	NA	NA	enhancer	No	ID=2-9406031-9406143-TGTCACTGAGTGGACCTCTGTGACATCTCGTCTTCCTCAGGCCTTCAGTGTGTGTT,2-9406172-9406284-GTCTTCCTCAGGCCTTCAGTGTGTGTTTGTCACTGAGTGGACCTCTGTGACATCTC;MOTIFS=GTCTTCCTCAGGCCTTCAGTGTGTGTTTGTCACTGAGTGGACCTCTGTGACATCTC,TGTCACTGAGTGGACCTCTGTGACATCTCGTCTTCCTCAGGCCTTCAGTGTGTGTT;STRUC=<VC120063>	HPRC,HGSVC,1KG-ONT	No	4.853	Yes	NA,NA	NA	NA
chr2:9406031	50588	DEL	112	0.9256	0.5499	113	ITGB1BP1(0.015468,0.956)	NA	NA	NA	NA	NA	NA	NA	enhancer	No	ID=2-9406031-9406143-TGTCACTGAGTGGACCTCTGTGACATCTCGTCTTCCTCAGGCCTTCAGTGTGTGTT,2-9406172-9406284-GTCTTCCTCAGGCCTTCAGTGTGTGTTTGTCACTGAGTGGACCTCTGTGACATCTC;MOTIFS=GTCTTCCTCAGGCCTTCAGTGTGTGTTTGTCACTGAGTGGACCTCTGTGACATCTC,TGTCACTGAGTGGACCTCTGTGACATCTCGTCTTCCTCAGGCCTTCAGTGTGTGTT;STRUC=<VC120063>	HPRC,HGSVC,1KG-ONT	No	4.926	Yes	NA,NA	NA	NA
chr2:9406031	50589	DEL	168	0.8828	0.4765	120	ITGB1BP1(0.015468,0.956)	NA	NA	NA	NA	NA	NA	NA	enhancer	No	ID=2-9406031-9406143-TGTCACTGAGTGGACCTCTGTGACATCTCGTCTTCCTCAGGCCTTCAGTGTGTGTT,2-9406172-9406284-GTCTTCCTCAGGCCTTCAGTGTGTGTTTGTCACTGAGTGGACCTCTGTGACATCTC;MOTIFS=GTCTTCCTCAGGCCTTCAGTGTGTGTTTGTCACTGAGTGGACCTCTGTGACATCTC,TGTCACTGAGTGGACCTCTGTGACATCTCGTCTTCCTCAGGCCTTCAGTGTGTGTT;STRUC=<VC120063>	HPRC,HGSVC,1KG-ONT	No	4.847	Yes	NA,NA	NA	NA
chr2:9406031	50590	DEL	224	0.8428	0.5746	157	ITGB1BP1(0.015468,0.956)	NA	NA	NA	NA	NA	NA	NA	enhancer	No	ID=2-9406031-9406143-TGTCACTGAGTGGACCTCTGTGACATCTCGTCTTCCTCAGGCCTTCAGTGTGTGTT,2-9406172-9406284-GTCTTCCTCAGGCCTTCAGTGTGTGTTTGTCACTGAGTGGACCTCTGTGACATCTC;MOTIFS=GTCTTCCTCAGGCCTTCAGTGTGTGTTTGTCACTGAGTGGACCTCTGTGACATCTC,TGTCACTGAGTGGACCTCTGTGACATCTCGTCTTCCTCAGGCCTTCAGTGTGTGTT;STRUC=<VC120063>	HPRC,HGSVC,1KG-ONT	No	4.812	Yes	NA,NA	NA	NA
chr2:9406031	50591	DEL	280	0.9373	0.2504	234	ITGB1BP1(0.015468,0.956)	NA	NA	NA	NA	NA	NA	NA	enhancer	No	ID=2-9406031-9406143-TGTCACTGAGTGGACCTCTGTGACATCTCGTCTTCCTCAGGCCTTCAGTGTGTGTT,2-9406172-9406284-GTCTTCCTCAGGCCTTCAGTGTGTGTTTGTCACTGAGTGGACCTCTGTGACATCTC;MOTIFS=GTCTTCCTCAGGCCTTCAGTGTGTGTTTGTCACTGAGTGGACCTCTGTGACATCTC,TGTCACTGAGTGGACCTCTGTGACATCTCGTCTTCCTCAGGCCTTCAGTGTGTGTT;STRUC=<VC120063>	HPRC,HGSVC,1KG-ONT	No	4.858	Yes	NA,NA	NA	NA
chr2:9406031	50592	DEL	336	0.9597	0.163	234	ITGB1BP1(0.015468,0.956)	NA	NA	NA	NA	NA	NA	NA	enhancer	No	ID=2-9406031-9406143-TGTCACTGAGTGGACCTCTGTGACATCTCGTCTTCCTCAGGCCTTCAGTGTGTGTT,2-9406172-9406284-GTCTTCCTCAGGCCTTCAGTGTGTGTTTGTCACTGAGTGGACCTCTGTGACATCTC;MOTIFS=GTCTTCCTCAGGCCTTCAGTGTGTGTTTGTCACTGAGTGGACCTCTGTGACATCTC,TGTCACTGAGTGGACCTCTGTGACATCTCGTCTTCCTCAGGCCTTCAGTGTGTGTT;STRUC=<VC120063>	HPRC,HGSVC,1KG-ONT	No	4.798	Yes	NA,NA	NA	NA
chr2:9406031	50593	DEL	392	0.9639	0.1591	26	ITGB1BP1(0.015468,0.956)	NA	NA	NA	NA	NA	NA	NA	enhancer	No	ID=2-9406031-9406143-TGTCACTGAGTGGACCTCTGTGACATCTCGTCTTCCTCAGGCCTTCAGTGTGTGTT,2-9406172-9406284-GTCTTCCTCAGGCCTTCAGTGTGTGTTTGTCACTGAGTGGACCTCTGTGACATCTC;MOTIFS=GTCTTCCTCAGGCCTTCAGTGTGTGTTTGTCACTGAGTGGACCTCTGTGACATCTC,TGTCACTGAGTGGACCTCTGTGACATCTCGTCTTCCTCAGGCCTTCAGTGTGTGTT;STRUC=<VC120063>	HPRC,HGSVC,1KG-ONT	No	4.64	Yes	NA,NA	NA	NA
chr2:9406031	50579	INS	1160	0.8892	0.4307	13	ITGB1BP1(0.015468,0.956)	NA	NA	NA	NA	NA	NA	NA	enhancer	No	ID=2-9406031-9406143-TGTCACTGAGTGGACCTCTGTGACATCTCGTCTTCCTCAGGCCTTCAGTGTGTGTT,2-9406172-9406284-GTCTTCCTCAGGCCTTCAGTGTGTGTTTGTCACTGAGTGGACCTCTGTGACATCTC;MOTIFS=GTCTTCCTCAGGCCTTCAGTGTGTGTTTGTCACTGAGTGGACCTCTGTGACATCTC,TGTCACTGAGTGGACCTCTGTGACATCTCGTCTTCCTCAGGCCTTCAGTGTGTGTT;STRUC=<VC120063>	HPRC,HGSVC,1KG-ONT	No	4.876	Yes	NA,NA	NA	NA
chr2:9406031	50568	INS	108	0.8278	0.6297	15	ITGB1BP1(0.015468,0.956)	NA	NA	NA	NA	NA	NA	NA	enhancer	No	ID=2-9406031-9406143-TGTCACTGAGTGGACCTCTGTGACATCTCGTCTTCCTCAGGCCTTCAGTGTGTGTT,2-9406172-9406284-GTCTTCCTCAGGCCTTCAGTGTGTGTTTGTCACTGAGTGGACCTCTGTGACATCTC;MOTIFS=GTCTTCCTCAGGCCTTCAGTGTGTGTTTGTCACTGAGTGGACCTCTGTGACATCTC,TGTCACTGAGTGGACCTCTGTGACATCTCGTCTTCCTCAGGCCTTCAGTGTGTGTT;STRUC=<VC120063>	HPRC,HGSVC,1KG-ONT	No	4.876	Yes	NA,NA	NA	NA
chr2:9406031	50569	INS	2808	0.8414	0.59	8	ITGB1BP1(0.015468,0.956)	NA	NA	NA	NA	NA	NA	NA	enhancer	No	ID=2-9406031-9406143-TGTCACTGAGTGGACCTCTGTGACATCTCGTCTTCCTCAGGCCTTCAGTGTGTGTT,2-9406172-9406284-GTCTTCCTCAGGCCTTCAGTGTGTGTTTGTCACTGAGTGGACCTCTGTGACATCTC;MOTIFS=GTCTTCCTCAGGCCTTCAGTGTGTGTTTGTCACTGAGTGGACCTCTGTGACATCTC,TGTCACTGAGTGGACCTCTGTGACATCTCGTCTTCCTCAGGCCTTCAGTGTGTGTT;STRUC=<VC120063>	HPRC,HGSVC,1KG-ONT	No	4.876	No	NA,NA	NA	NA
chr2:9406031	50570	INS	1224	0.9432	0.4462	15	ITGB1BP1(0.015468,0.956)	NA	NA	NA	NA	NA	NA	NA	enhancer	No	ID=2-9406031-9406143-TGTCACTGAGTGGACCTCTGTGACATCTCGTCTTCCTCAGGCCTTCAGTGTGTGTT,2-9406172-9406284-GTCTTCCTCAGGCCTTCAGTGTGTGTTTGTCACTGAGTGGACCTCTGTGACATCTC;MOTIFS=GTCTTCCTCAGGCCTTCAGTGTGTGTTTGTCACTGAGTGGACCTCTGTGACATCTC,TGTCACTGAGTGGACCTCTGTGACATCTCGTCTTCCTCAGGCCTTCAGTGTGTGTT;STRUC=<VC120063>	HPRC,HGSVC,1KG-ONT	No	4.876	Yes	NA,NA	NA	NA
chr2:9406031	50571	INS	716	0.8734	0.5264	24	ITGB1BP1(0.015468,0.956)	NA	NA	NA	NA	NA	NA	NA	enhancer	No	ID=2-9406031-9406143-TGTCACTGAGTGGACCTCTGTGACATCTCGTCTTCCTCAGGCCTTCAGTGTGTGTT,2-9406172-9406284-GTCTTCCTCAGGCCTTCAGTGTGTGTTTGTCACTGAGTGGACCTCTGTGACATCTC;MOTIFS=GTCTTCCTCAGGCCTTCAGTGTGTGTTTGTCACTGAGTGGACCTCTGTGACATCTC,TGTCACTGAGTGGACCTCTGTGACATCTCGTCTTCCTCAGGCCTTCAGTGTGTGTT;STRUC=<VC120063>	HPRC,HGSVC,1KG-ONT	No	4.876	Yes	NA,NA	NA	NA
chr2:9406031	50572	INS	56	0.8741	0.4699	27	ITGB1BP1(0.015468,0.956)	NA	NA	NA	NA	NA	NA	NA	enhancer	No	ID=2-9406031-9406143-TGTCACTGAGTGGACCTCTGTGACATCTCGTCTTCCTCAGGCCTTCAGTGTGTGTT,2-9406172-9406284-GTCTTCCTCAGGCCTTCAGTGTGTGTTTGTCACTGAGTGGACCTCTGTGACATCTC;MOTIFS=GTCTTCCTCAGGCCTTCAGTGTGTGTTTGTCACTGAGTGGACCTCTGTGACATCTC,TGTCACTGAGTGGACCTCTGTGACATCTCGTCTTCCTCAGGCCTTCAGTGTGTGTT;STRUC=<VC120063>	HPRC,HGSVC,1KG-ONT	No	4.876	Yes	NA,NA	NA	NA
chr2:9406031	50573	INS	448	0.8873	0.395	43	ITGB1BP1(0.015468,0.956)	NA	NA	NA	NA	NA	NA	NA	enhancer	No	ID=2-9406031-9406143-TGTCACTGAGTGGACCTCTGTGACATCTCGTCTTCCTCAGGCCTTCAGTGTGTGTT,2-9406172-9406284-GTCTTCCTCAGGCCTTCAGTGTGTGTTTGTCACTGAGTGGACCTCTGTGACATCTC;MOTIFS=GTCTTCCTCAGGCCTTCAGTGTGTGTTTGTCACTGAGTGGACCTCTGTGACATCTC,TGTCACTGAGTGGACCTCTGTGACATCTCGTCTTCCTCAGGCCTTCAGTGTGTGTT;STRUC=<VC120063>	HPRC,HGSVC,1KG-ONT	No	4.876	Yes	NA,NA	NA	NA
chr2:9406031	50574	INS	783	0.8822	0.4194	21	ITGB1BP1(0.015468,0.956)	NA	NA	NA	NA	NA	NA	NA	enhancer	No	ID=2-9406031-9406143-TGTCACTGAGTGGACCTCTGTGACATCTCGTCTTCCTCAGGCCTTCAGTGTGTGTT,2-9406172-9406284-GTCTTCCTCAGGCCTTCAGTGTGTGTTTGTCACTGAGTGGACCTCTGTGACATCTC;MOTIFS=GTCTTCCTCAGGCCTTCAGTGTGTGTTTGTCACTGAGTGGACCTCTGTGACATCTC,TGTCACTGAGTGGACCTCTGTGACATCTCGTCTTCCTCAGGCCTTCAGTGTGTGTT;STRUC=<VC120063>	HPRC,HGSVC	No	4.876	Yes	NA,NA	NA	NA
chr2:9406031	50575	INS	1100	0.8036	0.6718	14	ITGB1BP1(0.015468,0.956)	NA	NA	NA	NA	NA	NA	NA	enhancer	No	ID=2-9406031-9406143-TGTCACTGAGTGGACCTCTGTGACATCTCGTCTTCCTCAGGCCTTCAGTGTGTGTT,2-9406172-9406284-GTCTTCCTCAGGCCTTCAGTGTGTGTTTGTCACTGAGTGGACCTCTGTGACATCTC;MOTIFS=GTCTTCCTCAGGCCTTCAGTGTGTGTTTGTCACTGAGTGGACCTCTGTGACATCTC,TGTCACTGAGTGGACCTCTGTGACATCTCGTCTTCCTCAGGCCTTCAGTGTGTGTT;STRUC=<VC120063>	HPRC,HGSVC,1KG-ONT	No	4.876	Yes	NA,NA	NA	NA
chr2:9406031	50576	INS	839	0.8718	0.4889	3	ITGB1BP1(0.015468,0.956)	NA	NA	NA	NA	NA	NA	NA	enhancer	No	ID=2-9406031-9406143-TGTCACTGAGTGGACCTCTGTGACATCTCGTCTTCCTCAGGCCTTCAGTGTGTGTT,2-9406172-9406284-GTCTTCCTCAGGCCTTCAGTGTGTGTTTGTCACTGAGTGGACCTCTGTGACATCTC;MOTIFS=GTCTTCCTCAGGCCTTCAGTGTGTGTTTGTCACTGAGTGGACCTCTGTGACATCTC,TGTCACTGAGTGGACCTCTGTGACATCTCGTCTTCCTCAGGCCTTCAGTGTGTGTT;STRUC=<VC120063>	HPRC,HGSVC	No	4.876	No	NA,NA	NA	NA
chr2:9406031	50577	INS	2529	0.857	0.5539	6	ITGB1BP1(0.015468,0.956)	NA	NA	NA	NA	NA	NA	NA	enhancer	No	ID=2-9406031-9406143-TGTCACTGAGTGGACCTCTGTGACATCTCGTCTTCCTCAGGCCTTCAGTGTGTGTT,2-9406172-9406284-GTCTTCCTCAGGCCTTCAGTGTGTGTTTGTCACTGAGTGGACCTCTGTGACATCTC;MOTIFS=GTCTTCCTCAGGCCTTCAGTGTGTGTTTGTCACTGAGTGGACCTCTGTGACATCTC,TGTCACTGAGTGGACCTCTGTGACATCTCGTCTTCCTCAGGCCTTCAGTGTGTGTT;STRUC=<VC120063>	HPRC,HGSVC,1KG-ONT	No	4.876	Yes	NA,NA	NA	NA
chr2:9406031	50578	INS	280	0.873	0.4724	43	ITGB1BP1(0.015468,0.956)	NA	NA	NA	NA	NA	NA	NA	enhancer	No	ID=2-9406031-9406143-TGTCACTGAGTGGACCTCTGTGACATCTCGTCTTCCTCAGGCCTTCAGTGTGTGTT,2-9406172-9406284-GTCTTCCTCAGGCCTTCAGTGTGTGTTTGTCACTGAGTGGACCTCTGTGACATCTC;MOTIFS=GTCTTCCTCAGGCCTTCAGTGTGTGTTTGTCACTGAGTGGACCTCTGTGACATCTC,TGTCACTGAGTGGACCTCTGTGACATCTCGTCTTCCTCAGGCCTTCAGTGTGTGTT;STRUC=<VC120063>	HPRC,HGSVC,1KG-ONT	No	4.876	Yes	NA,NA	NA	NA
chr2:9406031	50580	INS	504	0.8714	0.5092	28	ITGB1BP1(0.015468,0.956)	NA	NA	NA	NA	NA	NA	NA	enhancer	No	ID=2-9406031-9406143-TGTCACTGAGTGGACCTCTGTGACATCTCGTCTTCCTCAGGCCTTCAGTGTGTGTT,2-9406172-9406284-GTCTTCCTCAGGCCTTCAGTGTGTGTTTGTCACTGAGTGGACCTCTGTGACATCTC;MOTIFS=GTCTTCCTCAGGCCTTCAGTGTGTGTTTGTCACTGAGTGGACCTCTGTGACATCTC,TGTCACTGAGTGGACCTCTGTGACATCTCGTCTTCCTCAGGCCTTCAGTGTGTGTT;STRUC=<VC120063>	HPRC,HGSVC,1KG-ONT	No	4.876	Yes	NA,NA	NA	NA
chr2:9406059	50594	INS	1726	0.8498	0.5906	21	ITGB1BP1(0.015468,0.956)	NA	NA	NA	NA	NA	NA	NA	enhancer	No	ID=2-9406031-9406143-TGTCACTGAGTGGACCTCTGTGACATCTCGTCTTCCTCAGGCCTTCAGTGTGTGTT,2-9406172-9406284-GTCTTCCTCAGGCCTTCAGTGTGTGTTTGTCACTGAGTGGACCTCTGTGACATCTC;MOTIFS=GTCTTCCTCAGGCCTTCAGTGTGTGTTTGTCACTGAGTGGACCTCTGTGACATCTC,TGTCACTGAGTGGACCTCTGTGACATCTCGTCTTCCTCAGGCCTTCAGTGTGTGTT;STRUC=<VC120063>	HPRC,HGSVC,1KG-ONT	No	0.008	Yes	NA,NA	NA	NA
chr2:9406059	50595	INS	556	0.9235	0.3358	12	ITGB1BP1(0.015468,0.956)	NA	NA	NA	NA	NA	NA	NA	enhancer	No	ID=2-9406031-9406143-TGTCACTGAGTGGACCTCTGTGACATCTCGTCTTCCTCAGGCCTTCAGTGTGTGTT,2-9406172-9406284-GTCTTCCTCAGGCCTTCAGTGTGTGTTTGTCACTGAGTGGACCTCTGTGACATCTC;MOTIFS=GTCTTCCTCAGGCCTTCAGTGTGTGTTTGTCACTGAGTGGACCTCTGTGACATCTC,TGTCACTGAGTGGACCTCTGTGACATCTCGTCTTCCTCAGGCCTTCAGTGTGTGTT;STRUC=<VC120063>	HPRC,HGSVC,1KG-ONT	No	0.008	No	NA,NA	NA	NA
chr2:9406059	50596	INS	872	0.895	0.4607	24	ITGB1BP1(0.015468,0.956)	NA	NA	NA	NA	NA	NA	NA	enhancer	No	ID=2-9406031-9406143-TGTCACTGAGTGGACCTCTGTGACATCTCGTCTTCCTCAGGCCTTCAGTGTGTGTT,2-9406172-9406284-GTCTTCCTCAGGCCTTCAGTGTGTGTTTGTCACTGAGTGGACCTCTGTGACATCTC;MOTIFS=GTCTTCCTCAGGCCTTCAGTGTGTGTTTGTCACTGAGTGGACCTCTGTGACATCTC,TGTCACTGAGTGGACCTCTGTGACATCTCGTCTTCCTCAGGCCTTCAGTGTGTGTT;STRUC=<VC120063>	HPRC,HGSVC,1KG-ONT	No	0.008	Yes	NA,NA	NA	NA
chr2:9406062	50597	INS	2210	0.8954	0.3713	3	ITGB1BP1(0.015468,0.956)	NA	NA	NA	NA	NA	NA	NA	enhancer	No	ID=2-9406031-9406143-TGTCACTGAGTGGACCTCTGTGACATCTCGTCTTCCTCAGGCCTTCAGTGTGTGTT,2-9406172-9406284-GTCTTCCTCAGGCCTTCAGTGTGTGTTTGTCACTGAGTGGACCTCTGTGACATCTC;MOTIFS=GTCTTCCTCAGGCCTTCAGTGTGTGTTTGTCACTGAGTGGACCTCTGTGACATCTC,TGTCACTGAGTGGACCTCTGTGACATCTCGTCTTCCTCAGGCCTTCAGTGTGTGTT;STRUC=<VC120063>	HPRC,HGSVC,1KG-ONT	No	0.008	No	NA,NA	NA	NA
chr2:9406062	50598	INS	984	0.8833	0.4499	10	ITGB1BP1(0.015468,0.956)	NA	NA	NA	NA	NA	NA	NA	enhancer	No	ID=2-9406031-9406143-TGTCACTGAGTGGACCTCTGTGACATCTCGTCTTCCTCAGGCCTTCAGTGTGTGTT,2-9406172-9406284-GTCTTCCTCAGGCCTTCAGTGTGTGTTTGTCACTGAGTGGACCTCTGTGACATCTC;MOTIFS=GTCTTCCTCAGGCCTTCAGTGTGTGTTTGTCACTGAGTGGACCTCTGTGACATCTC,TGTCACTGAGTGGACCTCTGTGACATCTCGTCTTCCTCAGGCCTTCAGTGTGTGTT;STRUC=<VC120063>	HPRC,HGSVC,1KG-ONT	No	0.008	Yes	NA,NA	NA	NA
chr2:9406062	50599	INS	1338	0.9039	0.3639	20	ITGB1BP1(0.015468,0.956)	NA	NA	NA	NA	NA	NA	NA	enhancer	No	ID=2-9406031-9406143-TGTCACTGAGTGGACCTCTGTGACATCTCGTCTTCCTCAGGCCTTCAGTGTGTGTT,2-9406172-9406284-GTCTTCCTCAGGCCTTCAGTGTGTGTTTGTCACTGAGTGGACCTCTGTGACATCTC;MOTIFS=GTCTTCCTCAGGCCTTCAGTGTGTGTTTGTCACTGAGTGGACCTCTGTGACATCTC,TGTCACTGAGTGGACCTCTGTGACATCTCGTCTTCCTCAGGCCTTCAGTGTGTGTT;STRUC=<VC120063>	HPRC,HGSVC,1KG-ONT	No	0.008	Yes	NA,NA	NA	NA
chr2:9406071	50600	INS	112	0.8002	0.6878	2	ITGB1BP1(0.015468,0.956)	NA	NA	NA	NA	NA	NA	NA	enhancer	No	ID=2-9406031-9406143-TGTCACTGAGTGGACCTCTGTGACATCTCGTCTTCCTCAGGCCTTCAGTGTGTGTT,2-9406172-9406284-GTCTTCCTCAGGCCTTCAGTGTGTGTTTGTCACTGAGTGGACCTCTGTGACATCTC;MOTIFS=GTCTTCCTCAGGCCTTCAGTGTGTGTTTGTCACTGAGTGGACCTCTGTGACATCTC,TGTCACTGAGTGGACCTCTGTGACATCTCGTCTTCCTCAGGCCTTCAGTGTGTGTT;STRUC=<VC120063>	HPRC,HGSVC,1KG-ONT	No	0.0	Yes	NA,NA	NA	NA
chr2:9406082	50601	INS	3612	0.8861	0.4312	5	ITGB1BP1(0.015468,0.956)	NA	NA	NA	NA	NA	NA	NA	enhancer	No	ID=2-9406031-9406143-TGTCACTGAGTGGACCTCTGTGACATCTCGTCTTCCTCAGGCCTTCAGTGTGTGTT,2-9406172-9406284-GTCTTCCTCAGGCCTTCAGTGTGTGTTTGTCACTGAGTGGACCTCTGTGACATCTC;MOTIFS=GTCTTCCTCAGGCCTTCAGTGTGTGTTTGTCACTGAGTGGACCTCTGTGACATCTC,TGTCACTGAGTGGACCTCTGTGACATCTCGTCTTCCTCAGGCCTTCAGTGTGTGTT;STRUC=<VC120063>	HPRC,HGSVC,1KG-ONT	No	0.001	No	NA,NA	NA	NA
chr2:9406083	50602	DEL	60	0.8351	0.6366	14	ITGB1BP1(0.015468,0.956)	NA	NA	NA	NA	NA	NA	NA	enhancer	No	ID=2-9406031-9406143-TGTCACTGAGTGGACCTCTGTGACATCTCGTCTTCCTCAGGCCTTCAGTGTGTGTT,2-9406172-9406284-GTCTTCCTCAGGCCTTCAGTGTGTGTTTGTCACTGAGTGGACCTCTGTGACATCTC;MOTIFS=GTCTTCCTCAGGCCTTCAGTGTGTGTTTGTCACTGAGTGGACCTCTGTGACATCTC,TGTCACTGAGTGGACCTCTGTGACATCTCGTCTTCCTCAGGCCTTCAGTGTGTGTT;STRUC=<VC120063>	HPRC,HGSVC,1KG-ONT	No	4.915	Yes	NA,NA	NA	NA
chr2:9406087	50603	INS	52	0.8295	0.6611	5	ITGB1BP1(0.015468,0.956)	NA	NA	NA	NA	NA	NA	NA	enhancer	No	ID=2-9406031-9406143-TGTCACTGAGTGGACCTCTGTGACATCTCGTCTTCCTCAGGCCTTCAGTGTGTGTT,2-9406172-9406284-GTCTTCCTCAGGCCTTCAGTGTGTGTTTGTCACTGAGTGGACCTCTGTGACATCTC;MOTIFS=GTCTTCCTCAGGCCTTCAGTGTGTGTTTGTCACTGAGTGGACCTCTGTGACATCTC,TGTCACTGAGTGGACCTCTGTGACATCTCGTCTTCCTCAGGCCTTCAGTGTGTGTT;STRUC=<VC120063>	HPRC,HGSVC,1KG-ONT	No	0.0	No	NA,NA	NA	NA
chr2:9406113	50605	DEL	448	0.8379	0.6123	7	ITGB1BP1(0.015468,0.956)	NA	NA	NA	NA	NA	NA	NA	enhancer	No	ID=2-9406031-9406143-TGTCACTGAGTGGACCTCTGTGACATCTCGTCTTCCTCAGGCCTTCAGTGTGTGTT,2-9406172-9406284-GTCTTCCTCAGGCCTTCAGTGTGTGTTTGTCACTGAGTGGACCTCTGTGACATCTC;MOTIFS=GTCTTCCTCAGGCCTTCAGTGTGTGTTTGTCACTGAGTGGACCTCTGTGACATCTC,TGTCACTGAGTGGACCTCTGTGACATCTCGTCTTCCTCAGGCCTTCAGTGTGTGTT;STRUC=<VC120063>	HPRC,HGSVC,1KG-ONT	No	4.78	No	NA,NA	NA	NA
chr2:9406128	50606	DEL	52	0.8934	0.4068	4	ITGB1BP1(0.015468,0.956)	NA	NA	NA	NA	NA	NA	NA	enhancer	No	ID=2-9406031-9406143-TGTCACTGAGTGGACCTCTGTGACATCTCGTCTTCCTCAGGCCTTCAGTGTGTGTT,2-9406172-9406284-GTCTTCCTCAGGCCTTCAGTGTGTGTTTGTCACTGAGTGGACCTCTGTGACATCTC;MOTIFS=GTCTTCCTCAGGCCTTCAGTGTGTGTTTGTCACTGAGTGGACCTCTGTGACATCTC,TGTCACTGAGTGGACCTCTGTGACATCTCGTCTTCCTCAGGCCTTCAGTGTGTGTT;STRUC=<VC120063>	HPRC,HGSVC,1KG-ONT	No	4.346	No	NA,NA	NA	NA
chr2:9406140	50607	INS	420	0.8099	0.6733	1	ITGB1BP1(0.015468,0.956)	NA	NA	NA	NA	NA	NA	NA	enhancer	No	ID=2-9406031-9406143-TGTCACTGAGTGGACCTCTGTGACATCTCGTCTTCCTCAGGCCTTCAGTGTGTGTT,2-9406172-9406284-GTCTTCCTCAGGCCTTCAGTGTGTGTTTGTCACTGAGTGGACCTCTGTGACATCTC;MOTIFS=GTCTTCCTCAGGCCTTCAGTGTGTGTTTGTCACTGAGTGGACCTCTGTGACATCTC,TGTCACTGAGTGGACCTCTGTGACATCTCGTCTTCCTCAGGCCTTCAGTGTGTGTT;STRUC=<VC120063>	HPRC,HGSVC,1KG-ONT	No	0.118	No	NA,NA	NA	NA
chr2:9406143	50608	INS	108	0.8105	0.6583	14	ITGB1BP1(0.015468,0.956)	NA	NA	NA	NA	NA	NA	NA	enhancer	No	ID=2-9406031-9406143-TGTCACTGAGTGGACCTCTGTGACATCTCGTCTTCCTCAGGCCTTCAGTGTGTGTT,2-9406172-9406284-GTCTTCCTCAGGCCTTCAGTGTGTGTTTGTCACTGAGTGGACCTCTGTGACATCTC;MOTIFS=GTCTTCCTCAGGCCTTCAGTGTGTGTTTGTCACTGAGTGGACCTCTGTGACATCTC,TGTCACTGAGTGGACCTCTGTGACATCTCGTCTTCCTCAGGCCTTCAGTGTGTGTT;STRUC=<VC120063>	HPRC,HGSVC,1KG-ONT	No	0.002	Yes	NA,NA	NA	NA
chr2:9406191	50609	INS	56	0.9036	0.3378	9	ITGB1BP1(0.015468,0.956)	NA	NA	NA	NA	NA	NA	NA	enhancer	No	ID=2-9406031-9406143-TGTCACTGAGTGGACCTCTGTGACATCTCGTCTTCCTCAGGCCTTCAGTGTGTGTT,2-9406172-9406284-GTCTTCCTCAGGCCTTCAGTGTGTGTTTGTCACTGAGTGGACCTCTGTGACATCTC;MOTIFS=GTCTTCCTCAGGCCTTCAGTGTGTGTTTGTCACTGAGTGGACCTCTGTGACATCTC,TGTCACTGAGTGGACCTCTGTGACATCTCGTCTTCCTCAGGCCTTCAGTGTGTGTT;STRUC=<VC120063>	HPRC,HGSVC,1KG-ONT	No	0.0	No	NA,NA	NA	NA
chr2:9406199	50610	INS	3842	0.8293	0.6238	14	ITGB1BP1(0.015468,0.956)	NA	NA	NA	NA	NA	NA	NA	enhancer	No	ID=2-9406031-9406143-TGTCACTGAGTGGACCTCTGTGACATCTCGTCTTCCTCAGGCCTTCAGTGTGTGTT,2-9406172-9406284-GTCTTCCTCAGGCCTTCAGTGTGTGTTTGTCACTGAGTGGACCTCTGTGACATCTC;MOTIFS=GTCTTCCTCAGGCCTTCAGTGTGTGTTTGTCACTGAGTGGACCTCTGTGACATCTC,TGTCACTGAGTGGACCTCTGTGACATCTCGTCTTCCTCAGGCCTTCAGTGTGTGTT;STRUC=<VC120063>	HPRC,HGSVC,1KG-ONT	No	0.0	Yes	NA,NA	NA	NA
chr2:9406227	50611	INS	1432	0.8132	0.6566	15	ITGB1BP1(0.015468,0.956)	NA	NA	NA	NA	NA	NA	NA	enhancer	No	ID=2-9406031-9406143-TGTCACTGAGTGGACCTCTGTGACATCTCGTCTTCCTCAGGCCTTCAGTGTGTGTT,2-9406172-9406284-GTCTTCCTCAGGCCTTCAGTGTGTGTTTGTCACTGAGTGGACCTCTGTGACATCTC;MOTIFS=GTCTTCCTCAGGCCTTCAGTGTGTGTTTGTCACTGAGTGGACCTCTGTGACATCTC,TGTCACTGAGTGGACCTCTGTGACATCTCGTCTTCCTCAGGCCTTCAGTGTGTGTT;STRUC=<VC120063>	HPRC,HGSVC,1KG-ONT	No	0.0	Yes	NA,NA	NA	NA
chr2:9406250	50612	INS	1036	0.834	0.6262	9	ITGB1BP1(0.015468,0.956)	NA	NA	NA	NA	NA	NA	NA	enhancer	No	ID=2-9406031-9406143-TGTCACTGAGTGGACCTCTGTGACATCTCGTCTTCCTCAGGCCTTCAGTGTGTGTT,2-9406172-9406284-GTCTTCCTCAGGCCTTCAGTGTGTGTTTGTCACTGAGTGGACCTCTGTGACATCTC;MOTIFS=GTCTTCCTCAGGCCTTCAGTGTGTGTTTGTCACTGAGTGGACCTCTGTGACATCTC,TGTCACTGAGTGGACCTCTGTGACATCTCGTCTTCCTCAGGCCTTCAGTGTGTGTT;STRUC=<VC120063>	HPRC,HGSVC,1KG-ONT	No	0.008	Yes	NA,NA	NA	NA
chr2:9406255	50613	INS	264	0.806	0.6799	6	ITGB1BP1(0.015468,0.956)	NA	NA	NA	NA	NA	NA	NA	enhancer	No	ID=2-9406031-9406143-TGTCACTGAGTGGACCTCTGTGACATCTCGTCTTCCTCAGGCCTTCAGTGTGTGTT,2-9406172-9406284-GTCTTCCTCAGGCCTTCAGTGTGTGTTTGTCACTGAGTGGACCTCTGTGACATCTC;MOTIFS=GTCTTCCTCAGGCCTTCAGTGTGTGTTTGTCACTGAGTGGACCTCTGTGACATCTC,TGTCACTGAGTGGACCTCTGTGACATCTCGTCTTCCTCAGGCCTTCAGTGTGTGTT;STRUC=<VC120063>	HPRC,HGSVC,1KG-ONT	No	0.008	Yes	NA,NA	NA	NA
chr2:9406303	50614	INS	5270	0.8557	0.5303	1	ITGB1BP1(0.015468,0.956)	NA	NA	NA	NA	NA	NA	NA	enhancer	No	ID=2-9406031-9406143-TGTCACTGAGTGGACCTCTGTGACATCTCGTCTTCCTCAGGCCTTCAGTGTGTGTT,2-9406172-9406284-GTCTTCCTCAGGCCTTCAGTGTGTGTTTGTCACTGAGTGGACCTCTGTGACATCTC;MOTIFS=GTCTTCCTCAGGCCTTCAGTGTGTGTTTGTCACTGAGTGGACCTCTGTGACATCTC,TGTCACTGAGTGGACCTCTGTGACATCTCGTCTTCCTCAGGCCTTCAGTGTGTGTT;STRUC=<VC120063>	HPRC	No	0.0	No	NA,NA	NA	NA
chr2:9406303	50615	INS	2392	0.8818	0.4364	6	ITGB1BP1(0.015468,0.956)	NA	NA	NA	NA	NA	NA	NA	enhancer	No	ID=2-9406031-9406143-TGTCACTGAGTGGACCTCTGTGACATCTCGTCTTCCTCAGGCCTTCAGTGTGTGTT,2-9406172-9406284-GTCTTCCTCAGGCCTTCAGTGTGTGTTTGTCACTGAGTGGACCTCTGTGACATCTC;MOTIFS=GTCTTCCTCAGGCCTTCAGTGTGTGTTTGTCACTGAGTGGACCTCTGTGACATCTC,TGTCACTGAGTGGACCTCTGTGACATCTCGTCTTCCTCAGGCCTTCAGTGTGTGTT;STRUC=<VC120063>	HPRC,HGSVC,1KG-ONT	No	0.0	No	NA,NA	NA	NA
chr2:9406310	50617	INS	2058	0.824	0.6373	6	ITGB1BP1(0.015468,0.956)	NA	NA	NA	NA	NA	NA	NA	enhancer	No	ID=2-9406031-9406143-TGTCACTGAGTGGACCTCTGTGACATCTCGTCTTCCTCAGGCCTTCAGTGTGTGTT,2-9406172-9406284-GTCTTCCTCAGGCCTTCAGTGTGTGTTTGTCACTGAGTGGACCTCTGTGACATCTC;MOTIFS=GTCTTCCTCAGGCCTTCAGTGTGTGTTTGTCACTGAGTGGACCTCTGTGACATCTC,TGTCACTGAGTGGACCTCTGTGACATCTCGTCTTCCTCAGGCCTTCAGTGTGTGTT;STRUC=<VC120063>	HPRC,HGSVC,1KG-ONT	No	0.14	Yes	NA,NA	NA	NA
chr2:9406310	50616	INS	100	0.9094	0.3877	4	ITGB1BP1(0.015468,0.956)	NA	NA	NA	NA	NA	NA	NA	enhancer	No	ID=2-9406031-9406143-TGTCACTGAGTGGACCTCTGTGACATCTCGTCTTCCTCAGGCCTTCAGTGTGTGTT,2-9406172-9406284-GTCTTCCTCAGGCCTTCAGTGTGTGTTTGTCACTGAGTGGACCTCTGTGACATCTC;MOTIFS=GTCTTCCTCAGGCCTTCAGTGTGTGTTTGTCACTGAGTGGACCTCTGTGACATCTC,TGTCACTGAGTGGACCTCTGTGACATCTCGTCTTCCTCAGGCCTTCAGTGTGTGTT;STRUC=<VC120063>	HPRC,HGSVC,1KG-ONT	No	0.14	No	NA,NA	NA	NA
chr2:9406366	50618	INS	3212	0.8377	0.6406	3	ITGB1BP1(0.015468,0.956)	NA	NA	NA	NA	NA	NA	NA	enhancer	No	ID=2-9406031-9406143-TGTCACTGAGTGGACCTCTGTGACATCTCGTCTTCCTCAGGCCTTCAGTGTGTGTT,2-9406172-9406284-GTCTTCCTCAGGCCTTCAGTGTGTGTTTGTCACTGAGTGGACCTCTGTGACATCTC;MOTIFS=GTCTTCCTCAGGCCTTCAGTGTGTGTTTGTCACTGAGTGGACCTCTGTGACATCTC,TGTCACTGAGTGGACCTCTGTGACATCTCGTCTTCCTCAGGCCTTCAGTGTGTGTT;STRUC=<VC120063>	HPRC,HGSVC,1KG-ONT	No	0.006	No	NA,NA	NA	NA
chr2:9406379	50619	INS	56	0.8539	0.5222	17	ITGB1BP1(0.015468,0.956)	NA	NA	NA	NA	NA	NA	NA	enhancer	No	ID=2-9406031-9406143-TGTCACTGAGTGGACCTCTGTGACATCTCGTCTTCCTCAGGCCTTCAGTGTGTGTT,2-9406172-9406284-GTCTTCCTCAGGCCTTCAGTGTGTGTTTGTCACTGAGTGGACCTCTGTGACATCTC;MOTIFS=GTCTTCCTCAGGCCTTCAGTGTGTGTTTGTCACTGAGTGGACCTCTGTGACATCTC,TGTCACTGAGTGGACCTCTGTGACATCTCGTCTTCCTCAGGCCTTCAGTGTGTGTT;STRUC=<VC120063>	HPRC,HGSVC,1KG-ONT	No	0.008	Yes	NA,NA	NA	NA
chr2:9406396	50620	INS	212	0.8626	0.5446	20	ITGB1BP1(0.015468,0.956)	NA	NA	NA	NA	NA	NA	NA	enhancer	No	ID=2-9406031-9406143-TGTCACTGAGTGGACCTCTGTGACATCTCGTCTTCCTCAGGCCTTCAGTGTGTGTT,2-9406172-9406284-GTCTTCCTCAGGCCTTCAGTGTGTGTTTGTCACTGAGTGGACCTCTGTGACATCTC;MOTIFS=GTCTTCCTCAGGCCTTCAGTGTGTGTTTGTCACTGAGTGGACCTCTGTGACATCTC,TGTCACTGAGTGGACCTCTGTGACATCTCGTCTTCCTCAGGCCTTCAGTGTGTGTT;STRUC=<VC120063>	HPRC,HGSVC,1KG-ONT	No	0.008	Yes	NA,NA	NA	NA
chr2:9406396	50621	DEL	56	0.8208	0.6667	1	ITGB1BP1(0.015468,0.956)	NA	NA	NA	NA	NA	NA	NA	enhancer	No	ID=2-9406031-9406143-TGTCACTGAGTGGACCTCTGTGACATCTCGTCTTCCTCAGGCCTTCAGTGTGTGTT,2-9406172-9406284-GTCTTCCTCAGGCCTTCAGTGTGTGTTTGTCACTGAGTGGACCTCTGTGACATCTC;MOTIFS=GTCTTCCTCAGGCCTTCAGTGTGTGTTTGTCACTGAGTGGACCTCTGTGACATCTC,TGTCACTGAGTGGACCTCTGTGACATCTCGTCTTCCTCAGGCCTTCAGTGTGTGTT;STRUC=<VC120063>	HPRC,HGSVC,1KG-ONT	No	4.318	No	NA,NA	NA	NA
chr2:9406452	50622	INS	56	0.8736	0.5195	11	ITGB1BP1(0.015468,0.956)	NA	NA	NA	NA	NA	NA	NA	enhancer	No	ID=2-9406031-9406143-TGTCACTGAGTGGACCTCTGTGACATCTCGTCTTCCTCAGGCCTTCAGTGTGTGTT,2-9406172-9406284-GTCTTCCTCAGGCCTTCAGTGTGTGTTTGTCACTGAGTGGACCTCTGTGACATCTC;MOTIFS=GTCTTCCTCAGGCCTTCAGTGTGTGTTTGTCACTGAGTGGACCTCTGTGACATCTC,TGTCACTGAGTGGACCTCTGTGACATCTCGTCTTCCTCAGGCCTTCAGTGTGTGTT;STRUC=<VC120063>	HPRC,HGSVC,1KG-ONT	No	0.008	Yes	NA,NA	NA	NA
chr2:9406471	50623	INS	52	0.8149	0.6467	8	ITGB1BP1(0.015468,0.956)	NA	NA	NA	NA	NA	NA	NA	enhancer	No	ID=2-9406031-9406143-TGTCACTGAGTGGACCTCTGTGACATCTCGTCTTCCTCAGGCCTTCAGTGTGTGTT,2-9406172-9406284-GTCTTCCTCAGGCCTTCAGTGTGTGTTTGTCACTGAGTGGACCTCTGTGACATCTC;MOTIFS=GTCTTCCTCAGGCCTTCAGTGTGTGTTTGTCACTGAGTGGACCTCTGTGACATCTC,TGTCACTGAGTGGACCTCTGTGACATCTCGTCTTCCTCAGGCCTTCAGTGTGTGTT;STRUC=<VC120063>	HPRC,HGSVC,1KG-ONT	No	0.0	Yes	NA,NA	NA	NA
chr2:9406471	50624	INS	4107	0.8901	0.5785	4	ITGB1BP1(0.015468,0.956)	NA	NA	NA	NA	NA	NA	NA	enhancer	No	ID=2-9406031-9406143-TGTCACTGAGTGGACCTCTGTGACATCTCGTCTTCCTCAGGCCTTCAGTGTGTGTT,2-9406172-9406284-GTCTTCCTCAGGCCTTCAGTGTGTGTTTGTCACTGAGTGGACCTCTGTGACATCTC;MOTIFS=GTCTTCCTCAGGCCTTCAGTGTGTGTTTGTCACTGAGTGGACCTCTGTGACATCTC,TGTCACTGAGTGGACCTCTGTGACATCTCGTCTTCCTCAGGCCTTCAGTGTGTGTT;STRUC=<VC120063>	HPRC,HGSVC,1KG-ONT	No	0.0	Yes	NA,NA	NA	NA
chr2:9406471	50625	INS	2988	0.832	0.6187	8	ITGB1BP1(0.015468,0.956)	NA	NA	NA	NA	NA	NA	NA	enhancer	No	ID=2-9406031-9406143-TGTCACTGAGTGGACCTCTGTGACATCTCGTCTTCCTCAGGCCTTCAGTGTGTGTT,2-9406172-9406284-GTCTTCCTCAGGCCTTCAGTGTGTGTTTGTCACTGAGTGGACCTCTGTGACATCTC;MOTIFS=GTCTTCCTCAGGCCTTCAGTGTGTGTTTGTCACTGAGTGGACCTCTGTGACATCTC,TGTCACTGAGTGGACCTCTGTGACATCTCGTCTTCCTCAGGCCTTCAGTGTGTGTT;STRUC=<VC120063>	HPRC,HGSVC,1KG-ONT	No	0.0	Yes	NA,NA	NA	NA
chr2:9406474	50626	INS	160	0.8438	0.5824	21	ITGB1BP1(0.015468,0.956)	NA	NA	NA	NA	NA	NA	NA	enhancer	No	ID=2-9406031-9406143-TGTCACTGAGTGGACCTCTGTGACATCTCGTCTTCCTCAGGCCTTCAGTGTGTGTT,2-9406172-9406284-GTCTTCCTCAGGCCTTCAGTGTGTGTTTGTCACTGAGTGGACCTCTGTGACATCTC;MOTIFS=GTCTTCCTCAGGCCTTCAGTGTGTGTTTGTCACTGAGTGGACCTCTGTGACATCTC,TGTCACTGAGTGGACCTCTGTGACATCTCGTCTTCCTCAGGCCTTCAGTGTGTGTT;STRUC=<VC120063>	HPRC,HGSVC,1KG-ONT	No	0.0	Yes	NA,NA	NA	NA
chr2:9406508	50627	INS	112	0.8313	0.6095	35	ITGB1BP1(0.015468,0.956)	NA	NA	NA	NA	NA	NA	NA	NA	No	ID=2-9406031-9406143-TGTCACTGAGTGGACCTCTGTGACATCTCGTCTTCCTCAGGCCTTCAGTGTGTGTT,2-9406172-9406284-GTCTTCCTCAGGCCTTCAGTGTGTGTTTGTCACTGAGTGGACCTCTGTGACATCTC;MOTIFS=GTCTTCCTCAGGCCTTCAGTGTGTGTTTGTCACTGAGTGGACCTCTGTGACATCTC,TGTCACTGAGTGGACCTCTGTGACATCTCGTCTTCCTCAGGCCTTCAGTGTGTGTT;STRUC=<VC120063>	HPRC,HGSVC,1KG-ONT	No	0.008	Yes	NA,NA	NA	NA
chr2:9406508	50628	INS	52	0.9055	0.3509	2	ITGB1BP1(0.015468,0.956)	NA	NA	NA	NA	NA	NA	NA	NA	No	ID=2-9406031-9406143-TGTCACTGAGTGGACCTCTGTGACATCTCGTCTTCCTCAGGCCTTCAGTGTGTGTT,2-9406172-9406284-GTCTTCCTCAGGCCTTCAGTGTGTGTTTGTCACTGAGTGGACCTCTGTGACATCTC;MOTIFS=GTCTTCCTCAGGCCTTCAGTGTGTGTTTGTCACTGAGTGGACCTCTGTGACATCTC,TGTCACTGAGTGGACCTCTGTGACATCTCGTCTTCCTCAGGCCTTCAGTGTGTGTT;STRUC=<VC120063>	HPRC,HGSVC,1KG-ONT	No	0.008	No	NA,NA	NA	NA
chr2:9406534	50629	INS	500	0.8373	0.6237	5	ITGB1BP1(0.015468,0.956)	NA	NA	NA	NA	NA	NA	NA	NA	No	ID=2-9406031-9406143-TGTCACTGAGTGGACCTCTGTGACATCTCGTCTTCCTCAGGCCTTCAGTGTGTGTT,2-9406172-9406284-GTCTTCCTCAGGCCTTCAGTGTGTGTTTGTCACTGAGTGGACCTCTGTGACATCTC;MOTIFS=GTCTTCCTCAGGCCTTCAGTGTGTGTTTGTCACTGAGTGGACCTCTGTGACATCTC,TGTCACTGAGTGGACCTCTGTGACATCTCGTCTTCCTCAGGCCTTCAGTGTGTGTT;STRUC=<VC120063>	HPRC,HGSVC,1KG-ONT	No	0.008	Yes	NA,NA	NA	NA
chr2:9406560	50630	INS	328	0.8573	0.5323	5	ITGB1BP1(0.015468,0.956)	NA	NA	NA	NA	NA	NA	NA	NA	No	ID=2-9406031-9406143-TGTCACTGAGTGGACCTCTGTGACATCTCGTCTTCCTCAGGCCTTCAGTGTGTGTT,2-9406172-9406284-GTCTTCCTCAGGCCTTCAGTGTGTGTTTGTCACTGAGTGGACCTCTGTGACATCTC;MOTIFS=GTCTTCCTCAGGCCTTCAGTGTGTGTTTGTCACTGAGTGGACCTCTGTGACATCTC,TGTCACTGAGTGGACCTCTGTGACATCTCGTCTTCCTCAGGCCTTCAGTGTGTGTT;STRUC=<VC120063>	HPRC,HGSVC,1KG-ONT	No	1.878	Yes	NA,NA	NA	NA
chr2:9406560	50631	INS	561	0.9082	0.3374	20	ITGB1BP1(0.015468,0.956)	NA	NA	NA	NA	NA	NA	NA	NA	No	ID=2-9406031-9406143-TGTCACTGAGTGGACCTCTGTGACATCTCGTCTTCCTCAGGCCTTCAGTGTGTGTT,2-9406172-9406284-GTCTTCCTCAGGCCTTCAGTGTGTGTTTGTCACTGAGTGGACCTCTGTGACATCTC;MOTIFS=GTCTTCCTCAGGCCTTCAGTGTGTGTTTGTCACTGAGTGGACCTCTGTGACATCTC,TGTCACTGAGTGGACCTCTGTGACATCTCGTCTTCCTCAGGCCTTCAGTGTGTGTT;STRUC=<VC120063>	HPRC,HGSVC,1KG-ONT	No	1.878	Yes	NA,NA	NA	NA
chr2:9428157	50632	INS	170	0.8856	0.4301	242	CPSF3(2.5306e-10,1.01)	NA	NA	NA	NA	NA	NA	NA	NA	No	NA	HPRC,HGSVC,1KG-ONT	Yes	0.046	Yes	NA,NA	NA	NA
chr2:9428157	50633	INS	174	0.876	0.4546	10	CPSF3(2.5306e-10,1.01)	NA	NA	NA	NA	NA	NA	NA	NA	No	NA	HPRC,HGSVC,1KG-ONT	Yes	0.046	No	NA,NA	NA	NA
chr2:9450950	50634	INS	301	0.9032	0.3427	3	CPSF3(2.5306e-10,1.01)	NA	NA	NA	NA	NA	NA	NA	NA	No	NA	1KG-ONT	Yes	3.188	No	NA,NA	NA	NA
chr2:9450982	50636	INS	347	0.8842	0.409	2	CPSF3(2.5306e-10,1.01)	NA	NA	NA	NA	NA	NA	NA	NA	No	NA	1KG-ONT	Yes	3.188	Yes	NA,NA	NA	NA
chr2:9450982	50635	INS	325	0.9466	0.2246	11	CPSF3(2.5306e-10,1.01)	NA	NA	NA	NA	NA	NA	NA	NA	No	NA	1KG-ONT	Yes	3.188	Yes	NA,NA	NA	NA
chr2:9459641	50637	INS	373	0.8342	0.616	1	CPSF3(2.5306e-10,1.01)	NA	NA	NA	NA	NA	NA	NA	NA	No	ID=2-9459638-9459666-T;MOTIFS=T;STRUC=<TR1783512>	NA	No	2.098	No	NA,NA	NA	NA
chr2:9484183	50638	INS	66	0.9398	0.4848	1	NA	NA	NA	NA	NA	NA	NA	NA	NA	No	NA	HPRC	No	3.907	No	NA,NA	NA	NA
chr2:9487480	50639	INS	75	0.873	0.4684	3	NA	NA	NA	NA	NA	NA	NA	NA	NA	No	NA	NA	Yes	2.17	Yes	NA,NA	NA	NA
chr2:9499269	50640	DEL	105	0.8714	0.4743	1	ADAM17(0.10138,0.565)	ADAM17(0.10138,0.565)	NA	NA	NA	NA	NA	NA	NA	No	ID=2-9499313-9499322-TTA;MOTIFS=TTA;STRUC=<TR1783582>	NA	Yes	3.086	No	NA,NA	NA	NA
chr2:9513749	50641	DEL	848	0.8575	0.5857	1	ADAM17(0.10138,0.565)	ADAM17(0.10138,0.565)	NA	NA	NA	NA	NA	NA	NA	No	ID=2-9514010-9514024-A;MOTIFS=A;STRUC=<TR1783617>,ID=2-9514518-9514569-AT;MOTIFS=AT;STRUC=<TR1783618>	NA	No	1.01	No	NA,NA	NA	NA
chr2:9520964	50642	INS	58	0.8586	0.5162	3	ADAM17(0.10138,0.565)	ADAM17(0.10138,0.565)	NA	NA	NA	NA	NA	NA	NA	No	ID=2-9520824-9520833-GTG,2-9520964-9520986-A;MOTIFS=GTG,A;STRUC=<VC120077>	NA	No	0.692	No	NA,NA	NA	NA
chr2:9521840	50643	INS	57	0.8755	0.4232	3	ADAM17(0.10138,0.565)	ADAM17(0.10138,0.565)	NA	NA	NA	NA	NA	NA	NA	No	NA	NA	No	3.188	No	NA,NA	NA	NA
chr2:9564873	50644	INS	62	0.8529	0.5233	1	NA	NA	NA	NA	NA	NA	NA	NA	NA	No	ID=2-9564851-9564860-TG;MOTIFS=TG;STRUC=(TG)n,ID=2-9564859-9564874-TA;MOTIFS=TA;STRUC=<TR1783711>	HPRC	No	0.354	No	NA,NA	NA	NA
chr2:9564873	50645	INS	55	0.9592	0.2553	1	NA	NA	NA	NA	NA	NA	NA	NA	NA	No	ID=2-9564851-9564860-TG;MOTIFS=TG;STRUC=(TG)n,ID=2-9564859-9564874-TA;MOTIFS=TA;STRUC=<TR1783711>	HPRC	No	0.354	Yes	NA,NA	NA	NA
chr2:9568431	50646	DEL	65	0.9011	0.362	94	NA	NA	NA	NA	NA	NA	NA	NA	NA	No	NA	HPRC,HGSVC,1KG-ONT	Yes	0.339	Yes	NA,NA	NA	NA
chr2:9580535	50647	INS	2657	0.9136	0.3191	56	NA	NA	NA	NA	NA	NA	NA	NA	NA	No	NA	HPRC,HGSVC,1KG-ONT	Yes	3.188	Yes	NA,NA	NA	NA
chr2:9580535	50648	INS	2973	0.9228	0.3021	65	NA	NA	NA	NA	NA	NA	NA	NA	NA	No	NA	HPRC,HGSVC,1KG-ONT	No	3.188	Yes	NA,NA	NA	NA
chr2:9582562	50649	DEL	136	0.9274	0.2961	7	NA	NA	NA	NA	NA	NA	NA	NA	NA	No	NA	NA	No	0.304	Yes	NA,NA	NA	NA
chr2:9602836	50650	DEL	52	0.8468	0.5988	33	YWHAQ(0.99278,0.455)	NA	NA	NA	NA	NA	NA	NA	NA	No	ID=2-9602829-9602863-A,2-9602862-9602903-AT;MOTIFS=AT,A;STRUC=<VC120088>	HPRC,HGSVC,1KG-ONT	Yes	0.586	Yes	NA,NA	NA	NA
chr2:9652308	50651	DEL	68	0.8175	0.6759	7	NA	NA	NA	NA	NA	NA	NA	NA	NA	No	ID=2-9652178-9652203-TCCA,2-9652222-9652255-CCATCCAC,2-9652323-9652341-CATC,2-9652387-9652401-CATC;MOTIFS=TCCA,CATC,CCATCCAC;STRUC=<VC120090>,ID=2-9652282-9652322-CCAT;MOTIFS=CCAT;STRUC=<TR1783872>	HPRC,HGSVC,1KG-ONT	Yes	0.756	No	NA,NA	NA	NA
chr2:9652312	50652	DEL	64	0.9597	0.1846	38	NA	NA	NA	NA	NA	NA	NA	NA	NA	No	ID=2-9652178-9652203-TCCA,2-9652222-9652255-CCATCCAC,2-9652323-9652341-CATC,2-9652387-9652401-CATC;MOTIFS=TCCA,CATC,CCATCCAC;STRUC=<VC120090>,ID=2-9652282-9652322-CCAT;MOTIFS=CCAT;STRUC=<TR1783872>	HPRC,HGSVC,1KG-ONT	Yes	0.736	Yes	NA,NA	NA	NA
chr2:9652316	50653	DEL	60	0.889	0.4138	8	NA	NA	NA	NA	NA	NA	NA	NA	NA	No	ID=2-9652178-9652203-TCCA,2-9652222-9652255-CCATCCAC,2-9652323-9652341-CATC,2-9652387-9652401-CATC;MOTIFS=TCCA,CATC,CCATCCAC;STRUC=<VC120090>,ID=2-9652282-9652322-CCAT;MOTIFS=CCAT;STRUC=<TR1783872>	HPRC,HGSVC,1KG-ONT	Yes	0.736	Yes	NA,NA	NA	NA
chr2:9652320	50654	DEL	56	0.9165	0.3205	2	NA	NA	NA	NA	NA	NA	NA	NA	NA	No	ID=2-9652178-9652203-TCCA,2-9652222-9652255-CCATCCAC,2-9652323-9652341-CATC,2-9652387-9652401-CATC;MOTIFS=TCCA,CATC,CCATCCAC;STRUC=<VC120090>,ID=2-9652282-9652322-CCAT;MOTIFS=CCAT;STRUC=<TR1783872>	HPRC,HGSVC,1KG-ONT	Yes	0.736	No	NA,NA	NA	NA
chr2:9677749	50655	INS	2927	0.8853	0.4149	1	NA	NA	NA	NA	NA	NA	NA	NA	NA	No	NA	NA	No	0.052	No	NA,NA	NA	NA
chr2:9713231	50656	INS	2735	0.862	0.515	1	NA	NA	NA	NA	NA	NA	NA	NA	NA	No	NA	NA	No	3.322	No	NA,NA	NA	NA
chr2:9730758	50657	DEL	80	0.8045	0.6749	18	NA	NA	NA	NA	NA	NA	NA	NA	NA	No	ID=2-9730724-9730822-CCTTC,2-9730818-9730857-CCCTC;MOTIFS=CCCTC,CCTTC;STRUC=<VC120103>	HPRC,HGSVC,1KG-ONT	No	1.202	Yes	NA,NA	NA	NA
chr2:9730768	50658	DEL	70	0.8819	0.4569	5	NA	NA	NA	NA	NA	NA	NA	NA	NA	No	ID=2-9730724-9730822-CCTTC,2-9730818-9730857-CCCTC;MOTIFS=CCCTC,CCTTC;STRUC=<VC120103>	HPRC,HGSVC,1KG-ONT	No	1.202	No	NA,NA	NA	NA
chr2:9730773	50659	DEL	65	0.9158	0.3115	192	NA	NA	NA	NA	NA	NA	NA	NA	NA	No	ID=2-9730724-9730822-CCTTC,2-9730818-9730857-CCCTC;MOTIFS=CCCTC,CCTTC;STRUC=<VC120103>	HPRC,HGSVC,1KG-ONT	No	1.202	Yes	NA,NA	NA	NA
chr2:9730778	50660	DEL	60	0.9533	0.3077	44	NA	NA	NA	NA	NA	NA	NA	NA	NA	No	ID=2-9730724-9730822-CCTTC,2-9730818-9730857-CCCTC;MOTIFS=CCCTC,CCTTC;STRUC=<VC120103>	HPRC,HGSVC,1KG-ONT	No	1.202	Yes	NA,NA	NA	NA
chr2:9730783	50661	DEL	55	0.8404	0.6174	18	NA	NA	NA	NA	NA	NA	NA	NA	NA	No	ID=2-9730724-9730822-CCTTC,2-9730818-9730857-CCCTC;MOTIFS=CCCTC,CCTTC;STRUC=<VC120103>	HPRC,HGSVC,1KG-ONT	No	1.202	Yes	NA,NA	NA	NA
chr2:9730788	50662	DEL	50	0.8217	0.6487	7	NA	NA	NA	NA	NA	NA	NA	NA	NA	No	ID=2-9730724-9730822-CCTTC,2-9730818-9730857-CCCTC;MOTIFS=CCCTC,CCTTC;STRUC=<VC120103>	HPRC,HGSVC,1KG-ONT	No	1.202	Yes	NA,NA	NA	NA
chr2:9734269	50663	INS	326	0.9264	0.2837	8	NA	NA	NA	NA	NA	NA	NA	NA	NA	No	NA	HPRC,HGSVC,1KG-ONT	Yes	6.317	Yes	NA,NA	NA	NA
chr2:9737468	50664	INS	127	0.8324	0.6256	17	NA	NA	NA	NA	NA	NA	NA	NA	enhancer	No	NA	HPRC,HGSVC,1KG-ONT	Yes	2.154	Yes	NA,NA	NA	NA
chr2:9737471	50665	INS	136	0.9332	0.2727	4	NA	NA	NA	NA	NA	NA	NA	NA	enhancer	No	NA	HPRC,HGSVC,1KG-ONT	Yes	4.988	Yes	NA,NA	NA	NA
chr2:9737477	50666	DEL	335	0.9157	0.3107	1	NA	NA	NA	NA	NA	NA	NA	NA	CTCF_binding_site,enhancer	No	NA	NA	No	4.444	No	NA,NA	NA	NA
chr2:9737486	50667	INS	215	0.81	0.6932	1	NA	NA	NA	NA	NA	NA	NA	NA	enhancer	No	NA	HPRC,HGSVC,1KG-ONT	Yes	2.154	No	NA,NA	NA	NA
chr2:9737533	50668	INS	74	0.8035	0.6871	3	NA	NA	NA	NA	NA	NA	NA	NA	enhancer	No	NA	HPRC,HGSVC	No	4.988	No	NA,NA	NA	NA
chr2:9737569	50671	INS	124	0.7953	0.6961	57	NA	NA	NA	NA	NA	NA	NA	NA	NA	No	NA	HPRC,HGSVC,1KG-ONT	Yes	2.154	Yes	NA,NA	NA	NA
chr2:9737569	50670	INS	142	0.9064	0.3944	5	NA	NA	NA	NA	NA	NA	NA	NA	NA	No	NA	HPRC,HGSVC,1KG-ONT	Yes	2.154	Yes	NA,NA	NA	NA
chr2:9737569	50669	INS	88	0.8919	0.3931	3	NA	NA	NA	NA	NA	NA	NA	NA	NA	No	NA	HGSVC	Yes	2.154	Yes	NA,NA	NA	NA
chr2:9737579	50672	INS	164	0.81	0.6533	23	NA	NA	NA	NA	NA	NA	NA	NA	NA	No	NA	HPRC,HGSVC,1KG-ONT	Yes	3.188	Yes	NA,NA	NA	NA
chr2:9737579	50673	INS	237	0.7989	0.6796	11	NA	NA	NA	NA	NA	NA	NA	NA	NA	No	NA	HPRC,HGSVC,1KG-ONT	Yes	3.188	Yes	NA,NA	NA	NA
chr2:9737589	50674	INS	1318	0.8049	0.6907	6	NA	NA	NA	NA	NA	NA	NA	NA	NA	No	NA	HPRC,HGSVC	Yes	5.324	Yes	NA,NA	NA	NA
chr2:9737600	50712	INS	3768	0.8624	0.5174	4	NA	NA	NA	NA	NA	NA	NA	NA	NA	No	NA	HGSVC,1KG-ONT	No	5.324	Yes	NA,NA	NA	NA
chr2:9737600	50699	INS	1796	0.8523	0.5631	3	NA	NA	NA	NA	NA	NA	NA	NA	NA	No	NA	HPRC,HGSVC,1KG-ONT	No	5.324	Yes	NA,NA	NA	NA
chr2:9737600	50700	INS	1092	0.9199	0.2833	4	NA	NA	NA	NA	NA	NA	NA	NA	NA	No	NA	HPRC,HGSVC,1KG-ONT	Yes	5.324	Yes	NA,NA	NA	NA
chr2:9737600	50701	INS	850	0.8767	0.4578	3	NA	NA	NA	NA	NA	NA	NA	NA	NA	No	NA	HPRC,HGSVC,1KG-ONT	Yes	5.324	Yes	NA,NA	NA	NA
chr2:9737600	50702	INS	253	0.9169	0.3576	2	NA	NA	NA	NA	NA	NA	NA	NA	NA	No	NA	HPRC,HGSVC,1KG-ONT	Yes	5.324	No	NA,NA	NA	NA
chr2:9737600	50703	INS	69	0.8658	0.538	62	NA	NA	NA	NA	NA	NA	NA	NA	NA	No	NA	HPRC,HGSVC	Yes	5.324	Yes	NA,NA	NA	NA
chr2:9737600	50704	INS	367	0.8068	0.6728	2	NA	NA	NA	NA	NA	NA	NA	NA	NA	No	NA	HPRC,HGSVC,1KG-ONT	Yes	5.324	No	NA,NA	NA	NA
chr2:9737600	50705	INS	124	0.8016	0.6835	13	NA	NA	NA	NA	NA	NA	NA	NA	NA	No	NA	HPRC,HGSVC,1KG-ONT	Yes	5.324	Yes	NA,NA	NA	NA
chr2:9737600	50706	INS	142	0.8276	0.6442	137	NA	NA	NA	NA	NA	NA	NA	NA	NA	No	NA	HPRC,HGSVC,1KG-ONT	Yes	5.324	Yes	NA,NA	NA	NA
chr2:9737600	50707	INS	289	0.8725	0.4529	1	NA	NA	NA	NA	NA	NA	NA	NA	NA	No	NA	HPRC,HGSVC,1KG-ONT	Yes	5.324	No	NA,NA	NA	NA
chr2:9737600	50728	INS	5389	0.87	0.4604	4	NA	NA	NA	NA	NA	NA	NA	NA	NA	No	NA	HPRC,HGSVC	No	5.324	Yes	NA,NA	NA	NA
chr2:9737600	50709	INS	7605	0.9478	0.2012	1	NA	NA	NA	NA	NA	NA	NA	NA	NA	No	NA	HPRC,HGSVC,1KG-ONT	No	5.324	Yes	NA,NA	NA	NA
chr2:9737600	50710	INS	3175	0.804	0.677	10	NA	NA	NA	NA	NA	NA	NA	NA	NA	No	NA	HPRC,HGSVC,1KG-ONT	No	5.324	Yes	NA,NA	NA	NA
chr2:9737600	50711	INS	1667	0.9281	0.2792	14	NA	NA	NA	NA	NA	NA	NA	NA	NA	No	NA	HPRC,HGSVC,1KG-ONT	No	5.324	Yes	NA,NA	NA	NA
chr2:9737600	50718	INS	4732	0.9009	0.3641	2	NA	NA	NA	NA	NA	NA	NA	NA	NA	No	NA	HPRC,HGSVC,1KG-ONT	No	5.324	Yes	NA,NA	NA	NA
chr2:9737600	50713	INS	4058	0.8288	0.6455	3	NA	NA	NA	NA	NA	NA	NA	NA	NA	No	NA	HGSVC,1KG-ONT	No	5.324	Yes	NA,NA	NA	NA
chr2:9737600	50708	INS	6080	0.9619	0.1769	1	NA	NA	NA	NA	NA	NA	NA	NA	NA	No	NA	HPRC,HGSVC,1KG-ONT	No	5.324	No	NA,NA	NA	NA
chr2:9737600	50714	INS	947	0.8611	0.5174	5	NA	NA	NA	NA	NA	NA	NA	NA	NA	No	NA	HPRC,HGSVC,1KG-ONT	Yes	5.324	Yes	NA,NA	NA	NA
chr2:9737600	50715	INS	2897	0.8444	0.6172	17	NA	NA	NA	NA	NA	NA	NA	NA	NA	No	NA	HPRC,HGSVC,1KG-ONT	No	5.324	Yes	NA,NA	NA	NA
chr2:9737600	50720	INS	4489	0.8142	0.6843	3	NA	NA	NA	NA	NA	NA	NA	NA	NA	No	NA	HPRC,HGSVC,1KG-ONT	No	5.324	No	NA,NA	NA	NA
chr2:9737600	50716	INS	5702	0.8278	0.6435	3	NA	NA	NA	NA	NA	NA	NA	NA	NA	No	NA	HPRC,HGSVC	No	5.324	Yes	NA,NA	NA	NA
chr2:9737600	50732	INS	352	0.8715	0.5375	2	NA	NA	NA	NA	NA	NA	NA	NA	NA	No	NA	HPRC,HGSVC,1KG-ONT	Yes	5.324	Yes	NA,NA	NA	NA
chr2:9737600	50719	INS	1372	0.8555	0.5613	23	NA	NA	NA	NA	NA	NA	NA	NA	NA	No	NA	HPRC,HGSVC	Yes	5.324	Yes	NA,NA	NA	NA
chr2:9737600	50717	INS	8288	0.9064	0.3758	3	NA	NA	NA	NA	NA	NA	NA	NA	NA	No	NA	HPRC,HGSVC,1KG-ONT	No	5.324	Yes	NA,NA	NA	NA
chr2:9737600	50730	INS	445	0.7953	0.6852	3	NA	NA	NA	NA	NA	NA	NA	NA	NA	No	NA	HPRC,HGSVC	Yes	5.324	Yes	NA,NA	NA	NA
chr2:9737600	50731	INS	931	0.8669	0.5126	6	NA	NA	NA	NA	NA	NA	NA	NA	NA	No	NA	HPRC,HGSVC,1KG-ONT	Yes	5.324	Yes	NA,NA	NA	NA
chr2:9737600	50678	INS	327	0.8687	0.4834	1	NA	NA	NA	NA	NA	NA	NA	NA	NA	No	NA	HPRC,HGSVC,1KG-ONT	Yes	5.324	No	NA,NA	NA	NA
chr2:9737600	50722	INS	2591	0.8426	0.5953	15	NA	NA	NA	NA	NA	NA	NA	NA	NA	No	NA	HPRC,HGSVC,1KG-ONT	No	5.324	Yes	NA,NA	NA	NA
chr2:9737600	50685	INS	2638	0.8784	0.4279	2	NA	NA	NA	NA	NA	NA	NA	NA	NA	No	NA	HPRC,HGSVC,1KG-ONT	No	5.324	No	NA,NA	NA	NA
chr2:9737600	50684	INS	2379	0.8863	0.4005	5	NA	NA	NA	NA	NA	NA	NA	NA	NA	No	NA	HPRC,HGSVC,1KG-ONT	No	5.324	Yes	NA,NA	NA	NA
chr2:9737600	50683	INS	929	0.8407	0.5988	5	NA	NA	NA	NA	NA	NA	NA	NA	NA	No	NA	HPRC,HGSVC,1KG-ONT	Yes	5.324	Yes	NA,NA	NA	NA
chr2:9737600	50682	INS	2036	0.8719	0.5088	3	NA	NA	NA	NA	NA	NA	NA	NA	NA	No	NA	HPRC,HGSVC,1KG-ONT	No	5.324	Yes	NA,NA	NA	NA
chr2:9737600	50681	INS	885	0.8479	0.5561	3	NA	NA	NA	NA	NA	NA	NA	NA	NA	No	NA	HPRC,HGSVC,1KG-ONT	Yes	5.324	No	NA,NA	NA	NA
chr2:9737600	50680	INS	2065	0.8292	0.6379	2	NA	NA	NA	NA	NA	NA	NA	NA	NA	No	NA	HPRC,HGSVC,1KG-ONT	No	5.324	No	NA,NA	NA	NA
chr2:9737600	50679	INS	1278	0.8248	0.6548	10	NA	NA	NA	NA	NA	NA	NA	NA	NA	No	NA	HPRC,HGSVC	Yes	5.324	Yes	NA,NA	NA	NA
chr2:9737600	50697	INS	627	0.8048	0.6975	19	NA	NA	NA	NA	NA	NA	NA	NA	NA	No	NA	HPRC,HGSVC,1KG-ONT	Yes	5.324	Yes	NA,NA	NA	NA
chr2:9737600	50677	INS	1690	0.8085	0.6893	9	NA	NA	NA	NA	NA	NA	NA	NA	NA	No	NA	HPRC,HGSVC,1KG-ONT	No	5.324	Yes	NA,NA	NA	NA
chr2:9737600	50676	INS	2218	0.8842	0.4069	4	NA	NA	NA	NA	NA	NA	NA	NA	NA	No	NA	HPRC,HGSVC,1KG-ONT	No	5.324	Yes	NA,NA	NA	NA
chr2:9737600	50675	INS	1100	0.8824	0.4638	12	NA	NA	NA	NA	NA	NA	NA	NA	NA	No	NA	HPRC,HGSVC,1KG-ONT	Yes	5.324	Yes	NA,NA	NA	NA
chr2:9737600	50723	INS	6733	0.8915	0.3693	2	NA	NA	NA	NA	NA	NA	NA	NA	NA	No	NA	HPRC,HGSVC,1KG-ONT	No	5.324	No	NA,NA	NA	NA
chr2:9737600	50724	INS	5006	0.91	0.3513	3	NA	NA	NA	NA	NA	NA	NA	NA	NA	No	NA	HPRC,HGSVC,1KG-ONT	No	5.324	Yes	NA,NA	NA	NA
chr2:9737600	50725	INS	2367	0.8747	0.4431	22	NA	NA	NA	NA	NA	NA	NA	NA	NA	No	NA	HPRC,HGSVC,1KG-ONT	No	5.324	Yes	NA,NA	NA	NA
chr2:9737600	50726	INS	161	0.808	0.6981	183	NA	NA	NA	NA	NA	NA	NA	NA	NA	No	NA	HPRC,HGSVC,1KG-ONT	Yes	5.324	Yes	NA,NA	NA	NA
chr2:9737600	50727	INS	2155	0.8818	0.4405	8	NA	NA	NA	NA	NA	NA	NA	NA	NA	No	NA	HPRC,HGSVC,1KG-ONT	No	5.324	Yes	NA,NA	NA	NA
chr2:9737600	50729	INS	595	0.8438	0.5947	2	NA	NA	NA	NA	NA	NA	NA	NA	NA	No	NA	HPRC,HGSVC,1KG-ONT	Yes	5.324	Yes	NA,NA	NA	NA
chr2:9737600	50695	INS	1001	0.8694	0.4911	8	NA	NA	NA	NA	NA	NA	NA	NA	NA	No	NA	HPRC,HGSVC,1KG-ONT	Yes	5.324	No	NA,NA	NA	NA
chr2:9737600	50694	INS	820	0.8765	0.437	5	NA	NA	NA	NA	NA	NA	NA	NA	NA	No	NA	HPRC,HGSVC,1KG-ONT	Yes	5.324	Yes	NA,NA	NA	NA
chr2:9737600	50693	INS	799	0.8506	0.5474	4	NA	NA	NA	NA	NA	NA	NA	NA	NA	No	NA	HPRC,HGSVC,1KG-ONT	Yes	5.324	No	NA,NA	NA	NA
chr2:9737600	50692	INS	6091	0.8298	0.6212	1	NA	NA	NA	NA	NA	NA	NA	NA	NA	No	NA	HPRC,HGSVC,1KG-ONT	No	5.324	No	NA,NA	NA	NA
chr2:9737600	50691	INS	2709	0.9272	0.2808	8	NA	NA	NA	NA	NA	NA	NA	NA	NA	No	NA	HPRC,HGSVC,1KG-ONT	No	5.324	Yes	NA,NA	NA	NA
chr2:9737600	50690	INS	2051	0.8275	0.6518	1	NA	NA	NA	NA	NA	NA	NA	NA	NA	No	NA	HPRC,HGSVC,1KG-ONT	No	5.324	No	NA,NA	NA	NA
chr2:9737600	50689	INS	1122	0.8115	0.6697	4	NA	NA	NA	NA	NA	NA	NA	NA	NA	No	NA	HPRC,HGSVC,1KG-ONT	Yes	5.324	No	NA,NA	NA	NA
chr2:9737600	50688	INS	1077	0.8314	0.6512	11	NA	NA	NA	NA	NA	NA	NA	NA	NA	No	NA	HPRC,HGSVC,1KG-ONT	Yes	5.324	Yes	NA,NA	NA	NA
chr2:9737600	50687	INS	943	0.928	0.2644	5	NA	NA	NA	NA	NA	NA	NA	NA	NA	No	NA	HPRC,HGSVC,1KG-ONT	Yes	5.324	Yes	NA,NA	NA	NA
chr2:9737600	50696	INS	758	0.8278	0.6392	4	NA	NA	NA	NA	NA	NA	NA	NA	NA	No	NA	HPRC,HGSVC,1KG-ONT	Yes	5.324	Yes	NA,NA	NA	NA
chr2:9737600	50698	INS	662	0.9124	0.357	3	NA	NA	NA	NA	NA	NA	NA	NA	NA	No	NA	HPRC,HGSVC,1KG-ONT	Yes	5.324	Yes	NA,NA	NA	NA
chr2:9737600	50686	INS	1577	0.8771	0.4523	8	NA	NA	NA	NA	NA	NA	NA	NA	NA	No	NA	HPRC,HGSVC,1KG-ONT	No	5.324	Yes	NA,NA	NA	NA
chr2:9737601	50735	INS	201	0.8168	0.6913	8	NA	NA	NA	NA	NA	NA	NA	NA	NA	No	NA	HPRC,HGSVC,1KG-ONT	Yes	5.989	Yes	NA,NA	NA	NA
chr2:9737601	50746	INS	171	0.9305	0.2955	25	NA	NA	NA	NA	NA	NA	NA	NA	NA	No	NA	HPRC,HGSVC,1KG-ONT	Yes	5.989	Yes	NA,NA	NA	NA
chr2:9737601	50745	INS	200	0.8295	0.6537	4	NA	NA	NA	NA	NA	NA	NA	NA	NA	No	NA	HPRC,HGSVC,1KG-ONT	Yes	5.989	No	NA,NA	NA	NA
chr2:9737601	50744	INS	331	0.8749	0.4713	6	NA	NA	NA	NA	NA	NA	NA	NA	NA	No	NA	HPRC,HGSVC,1KG-ONT	Yes	5.989	Yes	NA,NA	NA	NA
chr2:9737601	50743	INS	161	0.9571	0.1774	59	NA	NA	NA	NA	NA	NA	NA	NA	NA	No	NA	HPRC,HGSVC,1KG-ONT	Yes	5.989	Yes	NA,NA	NA	NA
chr2:9737601	50742	INS	311	0.9758	0.1017	6	NA	NA	NA	NA	NA	NA	NA	NA	NA	No	NA	HPRC,HGSVC,1KG-ONT	Yes	5.989	No	NA,NA	NA	NA
chr2:9737601	50741	INS	186	0.8148	0.6637	14	NA	NA	NA	NA	NA	NA	NA	NA	NA	No	NA	HPRC,HGSVC,1KG-ONT	Yes	5.989	Yes	NA,NA	NA	NA
chr2:9737601	50740	INS	351	0.8424	0.5881	3	NA	NA	NA	NA	NA	NA	NA	NA	NA	No	NA	HPRC,HGSVC,1KG-ONT	Yes	5.989	Yes	NA,NA	NA	NA
chr2:9737601	50739	INS	276	0.8634	0.5395	12	NA	NA	NA	NA	NA	NA	NA	NA	NA	No	NA	HPRC,HGSVC,1KG-ONT	Yes	5.989	Yes	NA,NA	NA	NA
chr2:9737601	50738	INS	221	0.8376	0.6252	62	NA	NA	NA	NA	NA	NA	NA	NA	NA	No	NA	HPRC,HGSVC,1KG-ONT	Yes	5.989	Yes	NA,NA	NA	NA
chr2:9737601	50737	INS	295	0.876	0.4628	4	NA	NA	NA	NA	NA	NA	NA	NA	NA	No	NA	HPRC,HGSVC,1KG-ONT	Yes	5.989	Yes	NA,NA	NA	NA
chr2:9737601	50736	INS	253	0.9084	0.3725	4	NA	NA	NA	NA	NA	NA	NA	NA	NA	No	NA	HPRC,HGSVC,1KG-ONT	Yes	5.989	Yes	NA,NA	NA	NA
chr2:9737601	50734	INS	720	0.8659	0.6485	14	NA	NA	NA	NA	NA	NA	NA	NA	NA	No	NA	HPRC,HGSVC,1KG-ONT	Yes	5.989	Yes	NA,NA	NA	NA
chr2:9737601	50733	INS	250	0.8509	0.5752	17	NA	NA	NA	NA	NA	NA	NA	NA	NA	No	NA	HPRC,HGSVC,1KG-ONT	Yes	5.989	Yes	NA,NA	NA	NA
chr2:9737601	50747	INS	437	0.9005	0.3757	2	NA	NA	NA	NA	NA	NA	NA	NA	NA	No	NA	HPRC,HGSVC	Yes	5.989	No	NA,NA	NA	NA
chr2:9737603	50748	INS	129	0.8262	0.6343	1	NA	NA	NA	NA	NA	NA	NA	NA	NA	No	NA	HPRC,HGSVC,1KG-ONT	Yes	5.715	No	NA,NA	NA	NA
chr2:9737606	50755	INS	670	0.8752	0.4586	2	NA	NA	NA	NA	NA	NA	NA	NA	NA	No	NA	HPRC,HGSVC,1KG-ONT	Yes	2.538	No	NA,NA	NA	NA
chr2:9737606	50751	INS	1004	0.8231	0.6397	9	NA	NA	NA	NA	NA	NA	NA	NA	NA	No	NA	HPRC,HGSVC,1KG-ONT	Yes	2.538	Yes	NA,NA	NA	NA
chr2:9737606	50752	INS	148	0.8269	0.6348	15	NA	NA	NA	NA	NA	NA	NA	NA	NA	No	NA	HPRC,HGSVC,1KG-ONT	Yes	2.538	Yes	NA,NA	NA	NA
chr2:9737606	50754	INS	3628	0.9012	0.637	3	NA	NA	NA	NA	NA	NA	NA	NA	NA	No	NA	HGSVC,1KG-ONT	No	2.538	Yes	NA,NA	NA	NA
chr2:9737606	50750	INS	153	0.8023	0.6994	8	NA	NA	NA	NA	NA	NA	NA	NA	NA	No	NA	HPRC,HGSVC,1KG-ONT	Yes	2.538	Yes	NA,NA	NA	NA
chr2:9737606	50753	INS	1899	0.853	0.5335	15	NA	NA	NA	NA	NA	NA	NA	NA	NA	No	NA	HPRC,HGSVC,1KG-ONT	No	2.538	Yes	NA,NA	NA	NA
chr2:9737608	50756	INS	144	0.861	0.5217	6	NA	NA	NA	NA	NA	NA	NA	NA	NA	No	NA	HPRC,HGSVC,1KG-ONT	Yes	2.538	Yes	NA,NA	NA	NA
chr2:9737644	50757	INS	1077	0.8168	0.6541	1	NA	NA	NA	NA	NA	NA	NA	NA	NA	No	NA	HPRC,HGSVC,1KG-ONT	Yes	1.82	No	NA,NA	NA	NA
chr2:9737674	50762	INS	695	0.853	0.5536	10	NA	NA	NA	NA	NA	NA	NA	NA	NA	No	NA	HPRC,HGSVC,1KG-ONT	Yes	1.616	Yes	NA,NA	NA	NA
chr2:9737674	50766	INS	498	0.823	0.6462	1	NA	NA	NA	NA	NA	NA	NA	NA	NA	No	NA	HPRC,HGSVC	Yes	1.616	No	NA,NA	NA	NA
chr2:9737674	50767	INS	1962	0.8942	0.3649	1	NA	NA	NA	NA	NA	NA	NA	NA	NA	No	NA	HPRC,HGSVC,1KG-ONT	No	1.616	No	NA,NA	NA	NA
chr2:9737674	50765	INS	717	0.8573	0.6716	3	NA	NA	NA	NA	NA	NA	NA	NA	NA	No	NA	HPRC,HGSVC,1KG-ONT	Yes	1.616	Yes	NA,NA	NA	NA
chr2:9737674	50758	INS	3434	0.7965	0.6852	1	NA	NA	NA	NA	NA	NA	NA	NA	NA	No	NA	HPRC,HGSVC,1KG-ONT	No	1.616	No	NA,NA	NA	NA
chr2:9737674	50764	INS	526	0.8701	0.6399	3	NA	NA	NA	NA	NA	NA	NA	NA	NA	No	NA	HPRC,HGSVC	Yes	1.616	Yes	NA,NA	NA	NA
chr2:9737674	50759	INS	167	0.9014	0.4187	5	NA	NA	NA	NA	NA	NA	NA	NA	NA	No	NA	HPRC,HGSVC,1KG-ONT	Yes	1.616	Yes	NA,NA	NA	NA
chr2:9737674	50763	INS	544	0.9496	0.2105	3	NA	NA	NA	NA	NA	NA	NA	NA	NA	No	NA	HPRC,HGSVC	Yes	1.616	Yes	NA,NA	NA	NA
chr2:9737674	50760	INS	890	0.9435	0.2102	4	NA	NA	NA	NA	NA	NA	NA	NA	NA	No	NA	HPRC,HGSVC,1KG-ONT	Yes	1.616	No	NA,NA	NA	NA
chr2:9737674	50761	INS	4217	0.9618	0.1664	6	NA	NA	NA	NA	NA	NA	NA	NA	NA	No	NA	HGSVC,1KG-ONT	No	1.616	Yes	NA,NA	NA	NA
chr2:9737684	50770	INS	185	0.8828	0.4073	2	NA	NA	NA	NA	NA	NA	NA	NA	NA	No	NA	HPRC,HGSVC,1KG-ONT	Yes	4.415	Yes	NA,NA	NA	NA
chr2:9737684	50768	INS	2738	0.8153	0.6739	3	NA	NA	NA	NA	NA	NA	NA	NA	NA	No	NA	HPRC,HGSVC,1KG-ONT	No	4.415	Yes	NA,NA	NA	NA
chr2:9737684	50769	INS	1457	0.8065	0.6786	6	NA	NA	NA	NA	NA	NA	NA	NA	NA	No	NA	HPRC,HGSVC,1KG-ONT	No	4.415	No	NA,NA	NA	NA
chr2:9737684	50771	INS	214	0.8743	0.6488	1	NA	NA	NA	NA	NA	NA	NA	NA	NA	No	NA	HPRC,HGSVC,1KG-ONT	Yes	4.415	No	NA,NA	NA	NA
chr2:9737688	50772	INS	1729	0.8405	0.5781	4	NA	NA	NA	NA	NA	NA	NA	NA	NA	No	NA	HPRC,HGSVC,1KG-ONT	No	1.616	Yes	NA,NA	NA	NA
chr2:9737691	50773	INS	3169	0.898	0.3691	2	NA	NA	NA	NA	NA	NA	NA	NA	NA	No	NA	HPRC,HGSVC,1KG-ONT	No	1.616	No	NA,NA	NA	NA
chr2:9737691	50774	INS	848	0.9394	0.2395	3	NA	NA	NA	NA	NA	NA	NA	NA	NA	No	NA	HPRC,HGSVC,1KG-ONT	No	1.616	Yes	NA,NA	NA	NA
chr2:9737692	50775	INS	1985	0.9323	0.2689	11	NA	NA	NA	NA	NA	NA	NA	NA	NA	No	NA	HPRC,HGSVC,1KG-ONT	No	1.616	Yes	NA,NA	NA	NA
chr2:9737700	50776	INS	2676	0.8533	0.5397	8	NA	NA	NA	NA	NA	NA	NA	NA	NA	No	NA	HPRC,HGSVC,1KG-ONT	No	1.616	Yes	NA,NA	NA	NA
chr2:9737763	50777	INS	2950	0.834	0.6288	1	NA	NA	NA	NA	NA	NA	NA	NA	NA	No	NA	HPRC,HGSVC,1KG-ONT	No	1.616	No	NA,NA	NA	NA
chr2:9740061	50778	INS	68	0.8478	0.5769	692	NA	NA	NA	NA	NA	NA	NA	NA	NA	No	ID=2-9740038-9740051-ACCC,2-9740048-9740060-CCAT,2-9740076-9740095-CCAC,2-9740092-9740117-CCAT,2-9740148-9740162-CCAT,2-9740184-9740203-CCAC,2-9740216-9740233-CCAT,2-9740234-9740251-ACCC,2-9740264-9740303-CCATCCACCCAT,2-9740264-9740320-CCAT,2-9740332-9740363-CCAC,2-9740328-9740372-CCAT;MOTIFS=CCAT,ACCC,CCATCCACCCAT,CCAC;STRUC=<VC120106>	HPRC,HGSVC,1KG-ONT	Yes	0.182	Yes	NA,NA	NA	NA
chr2:9740076	50779	INS	72	0.8167	0.676	134	NA	NA	NA	NA	NA	NA	NA	NA	NA	No	ID=2-9740038-9740051-ACCC,2-9740048-9740060-CCAT,2-9740076-9740095-CCAC,2-9740092-9740117-CCAT,2-9740148-9740162-CCAT,2-9740184-9740203-CCAC,2-9740216-9740233-CCAT,2-9740234-9740251-ACCC,2-9740264-9740303-CCATCCACCCAT,2-9740264-9740320-CCAT,2-9740332-9740363-CCAC,2-9740328-9740372-CCAT;MOTIFS=CCAT,ACCC,CCATCCACCCAT,CCAC;STRUC=<VC120106>	HPRC,HGSVC,1KG-ONT	Yes	0.182	Yes	NA,NA	NA	NA
chr2:9740080	50780	INS	64	0.9016	0.3524	31	NA	NA	NA	NA	NA	NA	NA	NA	NA	No	ID=2-9740038-9740051-ACCC,2-9740048-9740060-CCAT,2-9740076-9740095-CCAC,2-9740092-9740117-CCAT,2-9740148-9740162-CCAT,2-9740184-9740203-CCAC,2-9740216-9740233-CCAT,2-9740234-9740251-ACCC,2-9740264-9740303-CCATCCACCCAT,2-9740264-9740320-CCAT,2-9740332-9740363-CCAC,2-9740328-9740372-CCAT;MOTIFS=CCAT,ACCC,CCATCCACCCAT,CCAC;STRUC=<VC120106>	HPRC,HGSVC,1KG-ONT	Yes	0.182	Yes	NA,NA	NA	NA
chr2:9740084	50781	INS	61	0.8728	0.4645	2	NA	NA	NA	NA	NA	NA	NA	NA	NA	No	ID=2-9740038-9740051-ACCC,2-9740048-9740060-CCAT,2-9740076-9740095-CCAC,2-9740092-9740117-CCAT,2-9740148-9740162-CCAT,2-9740184-9740203-CCAC,2-9740216-9740233-CCAT,2-9740234-9740251-ACCC,2-9740264-9740303-CCATCCACCCAT,2-9740264-9740320-CCAT,2-9740332-9740363-CCAC,2-9740328-9740372-CCAT;MOTIFS=CCAT,ACCC,CCATCCACCCAT,CCAC;STRUC=<VC120106>	HPRC,HGSVC,1KG-ONT	Yes	0.182	No	NA,NA	NA	NA
chr2:9740085	50782	INS	60	0.8246	0.6201	1	NA	NA	NA	NA	NA	NA	NA	NA	NA	No	ID=2-9740038-9740051-ACCC,2-9740048-9740060-CCAT,2-9740076-9740095-CCAC,2-9740092-9740117-CCAT,2-9740148-9740162-CCAT,2-9740184-9740203-CCAC,2-9740216-9740233-CCAT,2-9740234-9740251-ACCC,2-9740264-9740303-CCATCCACCCAT,2-9740264-9740320-CCAT,2-9740332-9740363-CCAC,2-9740328-9740372-CCAT;MOTIFS=CCAT,ACCC,CCATCCACCCAT,CCAC;STRUC=<VC120106>	HPRC,HGSVC,1KG-ONT	Yes	0.182	No	NA,NA	NA	NA
chr2:9740197	50783	INS	96	0.842	0.5889	1	NA	NA	NA	NA	NA	NA	NA	NA	NA	No	ID=2-9740038-9740051-ACCC,2-9740048-9740060-CCAT,2-9740076-9740095-CCAC,2-9740092-9740117-CCAT,2-9740148-9740162-CCAT,2-9740184-9740203-CCAC,2-9740216-9740233-CCAT,2-9740234-9740251-ACCC,2-9740264-9740303-CCATCCACCCAT,2-9740264-9740320-CCAT,2-9740332-9740363-CCAC,2-9740328-9740372-CCAT;MOTIFS=CCAT,ACCC,CCATCCACCCAT,CCAC;STRUC=<VC120106>	HPRC,HGSVC	No	0.182	No	NA,NA	NA	NA
chr2:9740240	50784	INS	165	0.8003	0.6984	61	NA	NA	NA	NA	NA	NA	NA	NA	NA	No	ID=2-9740038-9740051-ACCC,2-9740048-9740060-CCAT,2-9740076-9740095-CCAC,2-9740092-9740117-CCAT,2-9740148-9740162-CCAT,2-9740184-9740203-CCAC,2-9740216-9740233-CCAT,2-9740234-9740251-ACCC,2-9740264-9740303-CCATCCACCCAT,2-9740264-9740320-CCAT,2-9740332-9740363-CCAC,2-9740328-9740372-CCAT;MOTIFS=CCAT,ACCC,CCATCCACCCAT,CCAC;STRUC=<VC120106>	HPRC,HGSVC,1KG-ONT	Yes	0.182	Yes	NA,NA	NA	NA
chr2:9740340	50785	INS	156	0.8194	0.6687	30	NA	NA	NA	NA	NA	NA	NA	NA	NA	No	ID=2-9740038-9740051-ACCC,2-9740048-9740060-CCAT,2-9740076-9740095-CCAC,2-9740092-9740117-CCAT,2-9740148-9740162-CCAT,2-9740184-9740203-CCAC,2-9740216-9740233-CCAT,2-9740234-9740251-ACCC,2-9740264-9740303-CCATCCACCCAT,2-9740264-9740320-CCAT,2-9740332-9740363-CCAC,2-9740328-9740372-CCAT;MOTIFS=CCAT,ACCC,CCATCCACCCAT,CCAC;STRUC=<VC120106>	HPRC,HGSVC,1KG-ONT	Yes	1.997	Yes	NA,NA	NA	NA
chr2:9748660	50789	INS	329	0.9649	0.4974	168	NA	NA	NA	NA	NA	NA	NA	NA	enhancer	No	NA	HPRC,HGSVC,1KG-ONT	Yes	6.029	Yes	NA,NA	NA	NA
chr2:9748660	50788	INS	309	0.9029	0.381	5	NA	NA	NA	NA	NA	NA	NA	NA	enhancer	No	NA	HPRC,HGSVC,1KG-ONT	Yes	6.029	Yes	NA,NA	NA	NA
chr2:9748660	50787	INS	326	0.952	0.1941	617	NA	NA	NA	NA	NA	NA	NA	NA	enhancer	No	NA	HPRC,HGSVC,1KG-ONT	Yes	6.029	Yes	NA,NA	NA	NA
chr2:9772560	50790	INS	761	0.8553	0.5273	1	NA	NA	NA	NA	NA	NA	NA	NA	NA	No	NA	NA	No	2.416	No	NA,NA	NA	NA
chr2:9776913	50791	INS	810	0.9316	0.2533	5	NA	NA	NA	NA	NA	NA	NA	NA	NA	No	ID=2-9776856-9776871-ATGG,2-9776885-9776900-TGGG,2-9776897-9776912-TGGA,2-9776921-9776936-TGGG,2-9776933-9776970-TGGA,2-9776975-9776987-GATG;MOTIFS=TGGG,ATGG,GATG,TGGA;STRUC=<VC120110>	HPRC,HGSVC,1KG-ONT	No	0.794	Yes	NA,NA	NA	NA
chr2:9776914	50792	INS	719	0.8736	0.4785	10	NA	NA	NA	NA	NA	NA	NA	NA	NA	No	ID=2-9776856-9776871-ATGG,2-9776885-9776900-TGGG,2-9776897-9776912-TGGA,2-9776921-9776936-TGGG,2-9776933-9776970-TGGA,2-9776975-9776987-GATG;MOTIFS=TGGG,ATGG,GATG,TGGA;STRUC=<VC120110>	HPRC,HGSVC,1KG-ONT	No	0.794	Yes	NA,NA	NA	NA
chr2:9776922	50793	INS	917	0.8948	0.3888	7	NA	NA	NA	NA	NA	NA	NA	NA	NA	No	ID=2-9776856-9776871-ATGG,2-9776885-9776900-TGGG,2-9776897-9776912-TGGA,2-9776921-9776936-TGGG,2-9776933-9776970-TGGA,2-9776975-9776987-GATG;MOTIFS=TGGG,ATGG,GATG,TGGA;STRUC=<VC120110>	HPRC,HGSVC,1KG-ONT	No	0.794	Yes	NA,NA	NA	NA
chr2:9776922	50794	INS	808	0.8946	0.3919	3	NA	NA	NA	NA	NA	NA	NA	NA	NA	No	ID=2-9776856-9776871-ATGG,2-9776885-9776900-TGGG,2-9776897-9776912-TGGA,2-9776921-9776936-TGGG,2-9776933-9776970-TGGA,2-9776975-9776987-GATG;MOTIFS=TGGG,ATGG,GATG,TGGA;STRUC=<VC120110>	HPRC,HGSVC,1KG-ONT	No	0.794	No	NA,NA	NA	NA
chr2:9776953	50802	INS	1118	0.9047	0.4239	1	NA	NA	NA	NA	NA	NA	NA	NA	NA	No	ID=2-9776856-9776871-ATGG,2-9776885-9776900-TGGG,2-9776897-9776912-TGGA,2-9776921-9776936-TGGG,2-9776933-9776970-TGGA,2-9776975-9776987-GATG;MOTIFS=TGGG,ATGG,GATG,TGGA;STRUC=<VC120110>	HPRC,HGSVC	No	0.794	No	NA,NA	NA	NA
chr2:9776953	50795	INS	748	0.9821	0.1163	1045	NA	NA	NA	NA	NA	NA	NA	NA	NA	No	ID=2-9776856-9776871-ATGG,2-9776885-9776900-TGGG,2-9776897-9776912-TGGA,2-9776921-9776936-TGGG,2-9776933-9776970-TGGA,2-9776975-9776987-GATG;MOTIFS=TGGG,ATGG,GATG,TGGA;STRUC=<VC120110>	HPRC,HGSVC,1KG-ONT	No	0.794	Yes	NA,NA	NA	NA
chr2:9776953	50797	INS	800	0.8491	0.5676	13	NA	NA	NA	NA	NA	NA	NA	NA	NA	No	ID=2-9776856-9776871-ATGG,2-9776885-9776900-TGGG,2-9776897-9776912-TGGA,2-9776921-9776936-TGGG,2-9776933-9776970-TGGA,2-9776975-9776987-GATG;MOTIFS=TGGG,ATGG,GATG,TGGA;STRUC=<VC120110>	HPRC,HGSVC,1KG-ONT	No	0.794	Yes	NA,NA	NA	NA
chr2:9776953	50798	INS	589	0.8672	0.5456	4	NA	NA	NA	NA	NA	NA	NA	NA	NA	No	ID=2-9776856-9776871-ATGG,2-9776885-9776900-TGGG,2-9776897-9776912-TGGA,2-9776921-9776936-TGGG,2-9776933-9776970-TGGA,2-9776975-9776987-GATG;MOTIFS=TGGG,ATGG,GATG,TGGA;STRUC=<VC120110>	HPRC,HGSVC,1KG-ONT	No	0.794	Yes	NA,NA	NA	NA
chr2:9776953	50799	INS	683	0.8363	0.6476	9	NA	NA	NA	NA	NA	NA	NA	NA	NA	No	ID=2-9776856-9776871-ATGG,2-9776885-9776900-TGGG,2-9776897-9776912-TGGA,2-9776921-9776936-TGGG,2-9776933-9776970-TGGA,2-9776975-9776987-GATG;MOTIFS=TGGG,ATGG,GATG,TGGA;STRUC=<VC120110>	HPRC,HGSVC,1KG-ONT	No	0.794	Yes	NA,NA	NA	NA
chr2:9776953	50800	INS	868	0.8427	0.6153	45	NA	NA	NA	NA	NA	NA	NA	NA	NA	No	ID=2-9776856-9776871-ATGG,2-9776885-9776900-TGGG,2-9776897-9776912-TGGA,2-9776921-9776936-TGGG,2-9776933-9776970-TGGA,2-9776975-9776987-GATG;MOTIFS=TGGG,ATGG,GATG,TGGA;STRUC=<VC120110>	HPRC,HGSVC,1KG-ONT	No	0.794	Yes	NA,NA	NA	NA
chr2:9776953	50801	INS	412	0.9214	0.2835	1	NA	NA	NA	NA	NA	NA	NA	NA	NA	No	ID=2-9776856-9776871-ATGG,2-9776885-9776900-TGGG,2-9776897-9776912-TGGA,2-9776921-9776936-TGGG,2-9776933-9776970-TGGA,2-9776975-9776987-GATG;MOTIFS=TGGG,ATGG,GATG,TGGA;STRUC=<VC120110>	NA	No	0.794	No	NA,NA	NA	NA
chr2:9785343	50803	DEL	3576	0.9611	0.2557	569	NA	NA	NA	NA	NA	NA	NA	NA	enhancer	No	ID=2-9787053-9787095-T,2-9787196-9787205-AGG,2-9788364-9788374-CT,2-9788451-9788460-CAG,2-9788520-9788533-T,2-9788679-9788694-T;MOTIFS=CAG,CT,AGG,T;STRUC=<VC120112>	HPRC,HGSVC,1KG-ONT	Yes	0.446	Yes	NA,NA	NA	NA
chr2:9813130	50804	INS	60	0.9889	0.0389	156	NA	NA	NA	NA	NA	NA	NA	NA	NA	No	ID=2-9813106-9813124-GAA;MOTIFS=GAA;STRUC=(GAA)n,ID=2-9813123-9813132-AAG;MOTIFS=AAG;STRUC=<TR1784116>	HPRC,HGSVC,1KG-ONT	No	1.992	Yes	NA,NA	NA	NA
chr2:9813234	50805	INS	62	0.8899	0.3769	1	NA	NA	NA	NA	NA	NA	NA	NA	NA	No	NA	HPRC,HGSVC,1KG-ONT	No	2.066	No	NA,NA	NA	NA
chr2:9819092	50806	DEL	350	0.9737	0.1731	950	NA	NA	NA	NA	NA	NA	NA	NA	NA	No	ID=2-9819097-9819108-T,2-9819109-9819120-T,2-9819116-9819135-TTTTG,2-9819131-9819141-T,2-9819142-9819156-T,2-9819447-9819458-T;MOTIFS=TTTTG,T;STRUC=<VC120119>	HPRC,HGSVC,1KG-ONT	Yes	0.034	Yes	NA,NA	NA	NA
chr2:9837428	50807	INS	314	0.9576	0.1712	1	NA	NA	NA	NA	NA	NA	NA	NA	NA	No	NA	NA	Yes	3.238	No	NA,NA	NA	NA
chr2:9936495	50808	DEL	1173	0.8691	0.5147	23	NA	NA	NA	NA	NA	NA	NA	NA	NA	No	ID=2-9936483-9936496-A;MOTIFS=A;STRUC=<TR1784324>	HPRC,HGSVC,1KG-ONT	Yes	2.253	Yes	NA,NA	NA	NA
chr2:9953678	50809	INS	368	0.8284	0.6206	9	GRHL1(0.0018167,0.834)	GRHL1(0.0018167,0.834)	NA	NA	NA	NA	NA	NA	NA	No	NA	1KG-ONT	Yes	10.63	Yes	NA,NA	NA	NA
chr2:9998447	50810	INS	70	0.8555	0.5054	50	GRHL1(0.0018167,0.834)	GRHL1(0.0018167,0.834)	NA	NA	NA	NA	NA	NA	NA	No	ID=2-9998424-9998449-TG,2-9998448-9998458-TA,2-9998459-9998468-AT,2-9998470-9998480-TA,2-9998481-9998490-AT,2-9998501-9998510-AT,2-9998512-9998522-TA,2-9998523-9998532-AT,2-9998566-9998576-TA,2-9998585-9998593-AT,2-9998599-9998610-AT,2-9998611-9998619-AT,2-9998643-9998662-ACATAT,2-9998657-9998665-AT,2-9998671-9998680-AT,2-9998697-9998706-AT,2-9998756-9998765-TA,2-9998782-9998791-TA,2-9998799-9998808-AT,2-9998810-9998819-TA,2-9998825-9998836-AT,2-9998838-9998847-TA,2-9998853-9998862-AT,2-9998864-9998873-TA,2-9998879-9998888-AT,2-9998889-9998901-AT;MOTIFS=ACATAT,TA,TG,AT;STRUC=<VC120130>	HPRC,HGSVC	Yes	0.328	Yes	NA,NA	NA	NA
