## Supplemental Table 3 for "Population-scale Long-read Sequencing in the *All of Us* Research Program": AoU_strict_SV_summary.csv (part 104 of 233)

SV coordinate	SV ID	SV type	SV length	Confidence score	Calibration sensitivity	AoU cohort sample count	OMIM genes intersected(pLI, LOEUF)	Disease genes intersected(pLI, LOEUF)	Cancer genes intersected(pLI, LOEUF)	ACMG genes intersected(pLI, LOEUF)	OMIM CDS intersected(pLI, LOEUF)	Disease CDS intersected(pLI, LOEUF)	Cancer CDS intersected(pLI, LOEUF)	ACMG CDS intersected(pLI, LOEUF)	Regulatory element intersected	SegDUP association(INS:within 1kb, DEL:intersect)	Tandem repeats intersected	Detected in other LR datasets(HPRC,HGSVC,1KG-ONT)	Detected in AoU SR(990/1,027 AoU Phase I matched samples)	CADD-SV score	Detected in 1KG SR	SR validation	LR assembly-supported	Locityper validation (percentage of carriers with allele differences <20 between the identified and Locityper calls.)
chr2:9998451	50814	DEL	60	0.8501	0.5584	232	GRHL1(0.0018167,0.834)	GRHL1(0.0018167,0.834)	NA	NA	NA	NA	NA	NA	NA	No	ID=2-9998424-9998449-TG,2-9998448-9998458-TA,2-9998459-9998468-AT,2-9998470-9998480-TA,2-9998481-9998490-AT,2-9998501-9998510-AT,2-9998512-9998522-TA,2-9998523-9998532-AT,2-9998566-9998576-TA,2-9998585-9998593-AT,2-9998599-9998610-AT,2-9998611-9998619-AT,2-9998643-9998662-ACATAT,2-9998657-9998665-AT,2-9998671-9998680-AT,2-9998697-9998706-AT,2-9998756-9998765-TA,2-9998782-9998791-TA,2-9998799-9998808-AT,2-9998810-9998819-TA,2-9998825-9998836-AT,2-9998838-9998847-TA,2-9998853-9998862-AT,2-9998864-9998873-TA,2-9998879-9998888-AT,2-9998889-9998901-AT;MOTIFS=ACATAT,TA,TG,AT;STRUC=<VC120130>	HPRC,HGSVC,1KG-ONT	Yes	2.025	Yes	NA,NA	NA	NA
chr2:9998468	50815	DEL	88	0.8651	0.498	6	GRHL1(0.0018167,0.834)	GRHL1(0.0018167,0.834)	NA	NA	NA	NA	NA	NA	NA	No	ID=2-9998424-9998449-TG,2-9998448-9998458-TA,2-9998459-9998468-AT,2-9998470-9998480-TA,2-9998481-9998490-AT,2-9998501-9998510-AT,2-9998512-9998522-TA,2-9998523-9998532-AT,2-9998566-9998576-TA,2-9998585-9998593-AT,2-9998599-9998610-AT,2-9998611-9998619-AT,2-9998643-9998662-ACATAT,2-9998657-9998665-AT,2-9998671-9998680-AT,2-9998697-9998706-AT,2-9998756-9998765-TA,2-9998782-9998791-TA,2-9998799-9998808-AT,2-9998810-9998819-TA,2-9998825-9998836-AT,2-9998838-9998847-TA,2-9998853-9998862-AT,2-9998864-9998873-TA,2-9998879-9998888-AT,2-9998889-9998901-AT;MOTIFS=ACATAT,TA,TG,AT;STRUC=<VC120130>	HPRC	Yes	2.099	Yes	NA,NA	NA	NA
chr2:9998471	50816	DEL	52	0.8962	0.3673	69	GRHL1(0.0018167,0.834)	GRHL1(0.0018167,0.834)	NA	NA	NA	NA	NA	NA	NA	No	ID=2-9998424-9998449-TG,2-9998448-9998458-TA,2-9998459-9998468-AT,2-9998470-9998480-TA,2-9998481-9998490-AT,2-9998501-9998510-AT,2-9998512-9998522-TA,2-9998523-9998532-AT,2-9998566-9998576-TA,2-9998585-9998593-AT,2-9998599-9998610-AT,2-9998611-9998619-AT,2-9998643-9998662-ACATAT,2-9998657-9998665-AT,2-9998671-9998680-AT,2-9998697-9998706-AT,2-9998756-9998765-TA,2-9998782-9998791-TA,2-9998799-9998808-AT,2-9998810-9998819-TA,2-9998825-9998836-AT,2-9998838-9998847-TA,2-9998853-9998862-AT,2-9998864-9998873-TA,2-9998879-9998888-AT,2-9998889-9998901-AT;MOTIFS=ACATAT,TA,TG,AT;STRUC=<VC120130>	HPRC,HGSVC,1KG-ONT	No	2.112	Yes	NA,NA	NA	NA
chr2:9998483	50818	INS	172	0.9075	0.3513	2	GRHL1(0.0018167,0.834)	GRHL1(0.0018167,0.834)	NA	NA	NA	NA	NA	NA	NA	No	ID=2-9998424-9998449-TG,2-9998448-9998458-TA,2-9998459-9998468-AT,2-9998470-9998480-TA,2-9998481-9998490-AT,2-9998501-9998510-AT,2-9998512-9998522-TA,2-9998523-9998532-AT,2-9998566-9998576-TA,2-9998585-9998593-AT,2-9998599-9998610-AT,2-9998611-9998619-AT,2-9998643-9998662-ACATAT,2-9998657-9998665-AT,2-9998671-9998680-AT,2-9998697-9998706-AT,2-9998756-9998765-TA,2-9998782-9998791-TA,2-9998799-9998808-AT,2-9998810-9998819-TA,2-9998825-9998836-AT,2-9998838-9998847-TA,2-9998853-9998862-AT,2-9998864-9998873-TA,2-9998879-9998888-AT,2-9998889-9998901-AT;MOTIFS=ACATAT,TA,TG,AT;STRUC=<VC120130>	HPRC,HGSVC,1KG-ONT	Yes	0.328	No	NA,NA	NA	NA
chr2:9998483	50819	INS	182	0.8335	0.6279	4	GRHL1(0.0018167,0.834)	GRHL1(0.0018167,0.834)	NA	NA	NA	NA	NA	NA	NA	No	ID=2-9998424-9998449-TG,2-9998448-9998458-TA,2-9998459-9998468-AT,2-9998470-9998480-TA,2-9998481-9998490-AT,2-9998501-9998510-AT,2-9998512-9998522-TA,2-9998523-9998532-AT,2-9998566-9998576-TA,2-9998585-9998593-AT,2-9998599-9998610-AT,2-9998611-9998619-AT,2-9998643-9998662-ACATAT,2-9998657-9998665-AT,2-9998671-9998680-AT,2-9998697-9998706-AT,2-9998756-9998765-TA,2-9998782-9998791-TA,2-9998799-9998808-AT,2-9998810-9998819-TA,2-9998825-9998836-AT,2-9998838-9998847-TA,2-9998853-9998862-AT,2-9998864-9998873-TA,2-9998879-9998888-AT,2-9998889-9998901-AT;MOTIFS=ACATAT,TA,TG,AT;STRUC=<VC120130>	HPRC,HGSVC,1KG-ONT	Yes	0.328	No	NA,NA	NA	NA
chr2:9998483	50820	INS	150	0.8858	0.5147	23	GRHL1(0.0018167,0.834)	GRHL1(0.0018167,0.834)	NA	NA	NA	NA	NA	NA	NA	No	ID=2-9998424-9998449-TG,2-9998448-9998458-TA,2-9998459-9998468-AT,2-9998470-9998480-TA,2-9998481-9998490-AT,2-9998501-9998510-AT,2-9998512-9998522-TA,2-9998523-9998532-AT,2-9998566-9998576-TA,2-9998585-9998593-AT,2-9998599-9998610-AT,2-9998611-9998619-AT,2-9998643-9998662-ACATAT,2-9998657-9998665-AT,2-9998671-9998680-AT,2-9998697-9998706-AT,2-9998756-9998765-TA,2-9998782-9998791-TA,2-9998799-9998808-AT,2-9998810-9998819-TA,2-9998825-9998836-AT,2-9998838-9998847-TA,2-9998853-9998862-AT,2-9998864-9998873-TA,2-9998879-9998888-AT,2-9998889-9998901-AT;MOTIFS=ACATAT,TA,TG,AT;STRUC=<VC120130>	HPRC,HGSVC,1KG-ONT	Yes	0.328	Yes	NA,NA	NA	NA
chr2:9998483	50821	INS	118	0.8123	0.6861	119	GRHL1(0.0018167,0.834)	GRHL1(0.0018167,0.834)	NA	NA	NA	NA	NA	NA	NA	No	ID=2-9998424-9998449-TG,2-9998448-9998458-TA,2-9998459-9998468-AT,2-9998470-9998480-TA,2-9998481-9998490-AT,2-9998501-9998510-AT,2-9998512-9998522-TA,2-9998523-9998532-AT,2-9998566-9998576-TA,2-9998585-9998593-AT,2-9998599-9998610-AT,2-9998611-9998619-AT,2-9998643-9998662-ACATAT,2-9998657-9998665-AT,2-9998671-9998680-AT,2-9998697-9998706-AT,2-9998756-9998765-TA,2-9998782-9998791-TA,2-9998799-9998808-AT,2-9998810-9998819-TA,2-9998825-9998836-AT,2-9998838-9998847-TA,2-9998853-9998862-AT,2-9998864-9998873-TA,2-9998879-9998888-AT,2-9998889-9998901-AT;MOTIFS=ACATAT,TA,TG,AT;STRUC=<VC120130>	HPRC,HGSVC,1KG-ONT	Yes	0.328	Yes	NA,NA	NA	NA
chr2:9998483	50822	INS	86	0.9514	0.2809	13	GRHL1(0.0018167,0.834)	GRHL1(0.0018167,0.834)	NA	NA	NA	NA	NA	NA	NA	No	ID=2-9998424-9998449-TG,2-9998448-9998458-TA,2-9998459-9998468-AT,2-9998470-9998480-TA,2-9998481-9998490-AT,2-9998501-9998510-AT,2-9998512-9998522-TA,2-9998523-9998532-AT,2-9998566-9998576-TA,2-9998585-9998593-AT,2-9998599-9998610-AT,2-9998611-9998619-AT,2-9998643-9998662-ACATAT,2-9998657-9998665-AT,2-9998671-9998680-AT,2-9998697-9998706-AT,2-9998756-9998765-TA,2-9998782-9998791-TA,2-9998799-9998808-AT,2-9998810-9998819-TA,2-9998825-9998836-AT,2-9998838-9998847-TA,2-9998853-9998862-AT,2-9998864-9998873-TA,2-9998879-9998888-AT,2-9998889-9998901-AT;MOTIFS=ACATAT,TA,TG,AT;STRUC=<VC120130>	HPRC,HGSVC,1KG-ONT	Yes	0.328	Yes	NA,NA	NA	NA
chr2:9998492	50824	DEL	74	0.8773	0.4739	85	GRHL1(0.0018167,0.834)	GRHL1(0.0018167,0.834)	NA	NA	NA	NA	NA	NA	NA	No	ID=2-9998424-9998449-TG,2-9998448-9998458-TA,2-9998459-9998468-AT,2-9998470-9998480-TA,2-9998481-9998490-AT,2-9998501-9998510-AT,2-9998512-9998522-TA,2-9998523-9998532-AT,2-9998566-9998576-TA,2-9998585-9998593-AT,2-9998599-9998610-AT,2-9998611-9998619-AT,2-9998643-9998662-ACATAT,2-9998657-9998665-AT,2-9998671-9998680-AT,2-9998697-9998706-AT,2-9998756-9998765-TA,2-9998782-9998791-TA,2-9998799-9998808-AT,2-9998810-9998819-TA,2-9998825-9998836-AT,2-9998838-9998847-TA,2-9998853-9998862-AT,2-9998864-9998873-TA,2-9998879-9998888-AT,2-9998889-9998901-AT;MOTIFS=ACATAT,TA,TG,AT;STRUC=<VC120130>	HPRC,HGSVC,1KG-ONT	No	1.33	Yes	NA,NA	NA	NA
chr2:9998492	50823	INS	140	0.8927	0.4141	5	GRHL1(0.0018167,0.834)	GRHL1(0.0018167,0.834)	NA	NA	NA	NA	NA	NA	NA	No	ID=2-9998424-9998449-TG,2-9998448-9998458-TA,2-9998459-9998468-AT,2-9998470-9998480-TA,2-9998481-9998490-AT,2-9998501-9998510-AT,2-9998512-9998522-TA,2-9998523-9998532-AT,2-9998566-9998576-TA,2-9998585-9998593-AT,2-9998599-9998610-AT,2-9998611-9998619-AT,2-9998643-9998662-ACATAT,2-9998657-9998665-AT,2-9998671-9998680-AT,2-9998697-9998706-AT,2-9998756-9998765-TA,2-9998782-9998791-TA,2-9998799-9998808-AT,2-9998810-9998819-TA,2-9998825-9998836-AT,2-9998838-9998847-TA,2-9998853-9998862-AT,2-9998864-9998873-TA,2-9998879-9998888-AT,2-9998889-9998901-AT;MOTIFS=ACATAT,TA,TG,AT;STRUC=<VC120130>	HPRC,HGSVC,1KG-ONT	Yes	0.328	Yes	NA,NA	NA	NA
chr2:9998499	50825	INS	244	0.9075	0.4155	13	GRHL1(0.0018167,0.834)	GRHL1(0.0018167,0.834)	NA	NA	NA	NA	NA	NA	NA	No	ID=2-9998424-9998449-TG,2-9998448-9998458-TA,2-9998459-9998468-AT,2-9998470-9998480-TA,2-9998481-9998490-AT,2-9998501-9998510-AT,2-9998512-9998522-TA,2-9998523-9998532-AT,2-9998566-9998576-TA,2-9998585-9998593-AT,2-9998599-9998610-AT,2-9998611-9998619-AT,2-9998643-9998662-ACATAT,2-9998657-9998665-AT,2-9998671-9998680-AT,2-9998697-9998706-AT,2-9998756-9998765-TA,2-9998782-9998791-TA,2-9998799-9998808-AT,2-9998810-9998819-TA,2-9998825-9998836-AT,2-9998838-9998847-TA,2-9998853-9998862-AT,2-9998864-9998873-TA,2-9998879-9998888-AT,2-9998889-9998901-AT;MOTIFS=ACATAT,TA,TG,AT;STRUC=<VC120130>	HPRC,HGSVC,1KG-ONT	Yes	0.328	Yes	NA,NA	NA	NA
chr2:9998501	50826	INS	322	0.893	0.3807	2	GRHL1(0.0018167,0.834)	GRHL1(0.0018167,0.834)	NA	NA	NA	NA	NA	NA	NA	No	ID=2-9998424-9998449-TG,2-9998448-9998458-TA,2-9998459-9998468-AT,2-9998470-9998480-TA,2-9998481-9998490-AT,2-9998501-9998510-AT,2-9998512-9998522-TA,2-9998523-9998532-AT,2-9998566-9998576-TA,2-9998585-9998593-AT,2-9998599-9998610-AT,2-9998611-9998619-AT,2-9998643-9998662-ACATAT,2-9998657-9998665-AT,2-9998671-9998680-AT,2-9998697-9998706-AT,2-9998756-9998765-TA,2-9998782-9998791-TA,2-9998799-9998808-AT,2-9998810-9998819-TA,2-9998825-9998836-AT,2-9998838-9998847-TA,2-9998853-9998862-AT,2-9998864-9998873-TA,2-9998879-9998888-AT,2-9998889-9998901-AT;MOTIFS=ACATAT,TA,TG,AT;STRUC=<VC120130>	HPRC,HGSVC,1KG-ONT	Yes	0.328	No	NA,NA	NA	NA
chr2:9998501	50827	INS	308	0.9351	0.2639	2	GRHL1(0.0018167,0.834)	GRHL1(0.0018167,0.834)	NA	NA	NA	NA	NA	NA	NA	No	ID=2-9998424-9998449-TG,2-9998448-9998458-TA,2-9998459-9998468-AT,2-9998470-9998480-TA,2-9998481-9998490-AT,2-9998501-9998510-AT,2-9998512-9998522-TA,2-9998523-9998532-AT,2-9998566-9998576-TA,2-9998585-9998593-AT,2-9998599-9998610-AT,2-9998611-9998619-AT,2-9998643-9998662-ACATAT,2-9998657-9998665-AT,2-9998671-9998680-AT,2-9998697-9998706-AT,2-9998756-9998765-TA,2-9998782-9998791-TA,2-9998799-9998808-AT,2-9998810-9998819-TA,2-9998825-9998836-AT,2-9998838-9998847-TA,2-9998853-9998862-AT,2-9998864-9998873-TA,2-9998879-9998888-AT,2-9998889-9998901-AT;MOTIFS=ACATAT,TA,TG,AT;STRUC=<VC120130>	HPRC,HGSVC,1KG-ONT	Yes	0.328	No	NA,NA	NA	NA
chr2:9998501	50828	INS	442	0.8375	0.6123	14	GRHL1(0.0018167,0.834)	GRHL1(0.0018167,0.834)	NA	NA	NA	NA	NA	NA	NA	No	ID=2-9998424-9998449-TG,2-9998448-9998458-TA,2-9998459-9998468-AT,2-9998470-9998480-TA,2-9998481-9998490-AT,2-9998501-9998510-AT,2-9998512-9998522-TA,2-9998523-9998532-AT,2-9998566-9998576-TA,2-9998585-9998593-AT,2-9998599-9998610-AT,2-9998611-9998619-AT,2-9998643-9998662-ACATAT,2-9998657-9998665-AT,2-9998671-9998680-AT,2-9998697-9998706-AT,2-9998756-9998765-TA,2-9998782-9998791-TA,2-9998799-9998808-AT,2-9998810-9998819-TA,2-9998825-9998836-AT,2-9998838-9998847-TA,2-9998853-9998862-AT,2-9998864-9998873-TA,2-9998879-9998888-AT,2-9998889-9998901-AT;MOTIFS=ACATAT,TA,TG,AT;STRUC=<VC120130>	HPRC,HGSVC,1KG-ONT	Yes	0.328	Yes	NA,NA	NA	NA
chr2:9998514	50829	INS	158	0.8742	0.5174	2	GRHL1(0.0018167,0.834)	GRHL1(0.0018167,0.834)	NA	NA	NA	NA	NA	NA	NA	No	ID=2-9998424-9998449-TG,2-9998448-9998458-TA,2-9998459-9998468-AT,2-9998470-9998480-TA,2-9998481-9998490-AT,2-9998501-9998510-AT,2-9998512-9998522-TA,2-9998523-9998532-AT,2-9998566-9998576-TA,2-9998585-9998593-AT,2-9998599-9998610-AT,2-9998611-9998619-AT,2-9998643-9998662-ACATAT,2-9998657-9998665-AT,2-9998671-9998680-AT,2-9998697-9998706-AT,2-9998756-9998765-TA,2-9998782-9998791-TA,2-9998799-9998808-AT,2-9998810-9998819-TA,2-9998825-9998836-AT,2-9998838-9998847-TA,2-9998853-9998862-AT,2-9998864-9998873-TA,2-9998879-9998888-AT,2-9998889-9998901-AT;MOTIFS=ACATAT,TA,TG,AT;STRUC=<VC120130>	HPRC,HGSVC,1KG-ONT	Yes	0.328	Yes	NA,NA	NA	NA
chr2:9998514	50830	INS	126	0.8273	0.6543	14	GRHL1(0.0018167,0.834)	GRHL1(0.0018167,0.834)	NA	NA	NA	NA	NA	NA	NA	No	ID=2-9998424-9998449-TG,2-9998448-9998458-TA,2-9998459-9998468-AT,2-9998470-9998480-TA,2-9998481-9998490-AT,2-9998501-9998510-AT,2-9998512-9998522-TA,2-9998523-9998532-AT,2-9998566-9998576-TA,2-9998585-9998593-AT,2-9998599-9998610-AT,2-9998611-9998619-AT,2-9998643-9998662-ACATAT,2-9998657-9998665-AT,2-9998671-9998680-AT,2-9998697-9998706-AT,2-9998756-9998765-TA,2-9998782-9998791-TA,2-9998799-9998808-AT,2-9998810-9998819-TA,2-9998825-9998836-AT,2-9998838-9998847-TA,2-9998853-9998862-AT,2-9998864-9998873-TA,2-9998879-9998888-AT,2-9998889-9998901-AT;MOTIFS=ACATAT,TA,TG,AT;STRUC=<VC120130>	HPRC,HGSVC,1KG-ONT	Yes	0.328	Yes	NA,NA	NA	NA
chr2:9998514	50831	INS	94	0.9436	0.4888	27	GRHL1(0.0018167,0.834)	GRHL1(0.0018167,0.834)	NA	NA	NA	NA	NA	NA	NA	No	ID=2-9998424-9998449-TG,2-9998448-9998458-TA,2-9998459-9998468-AT,2-9998470-9998480-TA,2-9998481-9998490-AT,2-9998501-9998510-AT,2-9998512-9998522-TA,2-9998523-9998532-AT,2-9998566-9998576-TA,2-9998585-9998593-AT,2-9998599-9998610-AT,2-9998611-9998619-AT,2-9998643-9998662-ACATAT,2-9998657-9998665-AT,2-9998671-9998680-AT,2-9998697-9998706-AT,2-9998756-9998765-TA,2-9998782-9998791-TA,2-9998799-9998808-AT,2-9998810-9998819-TA,2-9998825-9998836-AT,2-9998838-9998847-TA,2-9998853-9998862-AT,2-9998864-9998873-TA,2-9998879-9998888-AT,2-9998889-9998901-AT;MOTIFS=ACATAT,TA,TG,AT;STRUC=<VC120130>	HPRC,HGSVC,1KG-ONT	Yes	0.328	Yes	NA,NA	NA	NA
chr2:9998514	50832	INS	62	0.8239	0.6425	2	GRHL1(0.0018167,0.834)	GRHL1(0.0018167,0.834)	NA	NA	NA	NA	NA	NA	NA	No	ID=2-9998424-9998449-TG,2-9998448-9998458-TA,2-9998459-9998468-AT,2-9998470-9998480-TA,2-9998481-9998490-AT,2-9998501-9998510-AT,2-9998512-9998522-TA,2-9998523-9998532-AT,2-9998566-9998576-TA,2-9998585-9998593-AT,2-9998599-9998610-AT,2-9998611-9998619-AT,2-9998643-9998662-ACATAT,2-9998657-9998665-AT,2-9998671-9998680-AT,2-9998697-9998706-AT,2-9998756-9998765-TA,2-9998782-9998791-TA,2-9998799-9998808-AT,2-9998810-9998819-TA,2-9998825-9998836-AT,2-9998838-9998847-TA,2-9998853-9998862-AT,2-9998864-9998873-TA,2-9998879-9998888-AT,2-9998889-9998901-AT;MOTIFS=ACATAT,TA,TG,AT;STRUC=<VC120130>	HPRC,HGSVC	Yes	0.328	Yes	NA,NA	NA	NA
chr2:9998525	50834	INS	116	0.8588	0.6771	61	GRHL1(0.0018167,0.834)	GRHL1(0.0018167,0.834)	NA	NA	NA	NA	NA	NA	NA	No	ID=2-9998424-9998449-TG,2-9998448-9998458-TA,2-9998459-9998468-AT,2-9998470-9998480-TA,2-9998481-9998490-AT,2-9998501-9998510-AT,2-9998512-9998522-TA,2-9998523-9998532-AT,2-9998566-9998576-TA,2-9998585-9998593-AT,2-9998599-9998610-AT,2-9998611-9998619-AT,2-9998643-9998662-ACATAT,2-9998657-9998665-AT,2-9998671-9998680-AT,2-9998697-9998706-AT,2-9998756-9998765-TA,2-9998782-9998791-TA,2-9998799-9998808-AT,2-9998810-9998819-TA,2-9998825-9998836-AT,2-9998838-9998847-TA,2-9998853-9998862-AT,2-9998864-9998873-TA,2-9998879-9998888-AT,2-9998889-9998901-AT;MOTIFS=ACATAT,TA,TG,AT;STRUC=<VC120130>	HPRC,HGSVC,1KG-ONT	Yes	0.328	Yes	NA,NA	NA	NA
chr2:9998525	50835	INS	86	0.8915	0.4096	2	GRHL1(0.0018167,0.834)	GRHL1(0.0018167,0.834)	NA	NA	NA	NA	NA	NA	NA	No	ID=2-9998424-9998449-TG,2-9998448-9998458-TA,2-9998459-9998468-AT,2-9998470-9998480-TA,2-9998481-9998490-AT,2-9998501-9998510-AT,2-9998512-9998522-TA,2-9998523-9998532-AT,2-9998566-9998576-TA,2-9998585-9998593-AT,2-9998599-9998610-AT,2-9998611-9998619-AT,2-9998643-9998662-ACATAT,2-9998657-9998665-AT,2-9998671-9998680-AT,2-9998697-9998706-AT,2-9998756-9998765-TA,2-9998782-9998791-TA,2-9998799-9998808-AT,2-9998810-9998819-TA,2-9998825-9998836-AT,2-9998838-9998847-TA,2-9998853-9998862-AT,2-9998864-9998873-TA,2-9998879-9998888-AT,2-9998889-9998901-AT;MOTIFS=ACATAT,TA,TG,AT;STRUC=<VC120130>	HPRC,HGSVC,1KG-ONT	Yes	0.328	Yes	NA,NA	NA	NA
chr2:9998525	50836	INS	124	0.8769	0.4166	2	GRHL1(0.0018167,0.834)	GRHL1(0.0018167,0.834)	NA	NA	NA	NA	NA	NA	NA	No	ID=2-9998424-9998449-TG,2-9998448-9998458-TA,2-9998459-9998468-AT,2-9998470-9998480-TA,2-9998481-9998490-AT,2-9998501-9998510-AT,2-9998512-9998522-TA,2-9998523-9998532-AT,2-9998566-9998576-TA,2-9998585-9998593-AT,2-9998599-9998610-AT,2-9998611-9998619-AT,2-9998643-9998662-ACATAT,2-9998657-9998665-AT,2-9998671-9998680-AT,2-9998697-9998706-AT,2-9998756-9998765-TA,2-9998782-9998791-TA,2-9998799-9998808-AT,2-9998810-9998819-TA,2-9998825-9998836-AT,2-9998838-9998847-TA,2-9998853-9998862-AT,2-9998864-9998873-TA,2-9998879-9998888-AT,2-9998889-9998901-AT;MOTIFS=ACATAT,TA,TG,AT;STRUC=<VC120130>	HPRC,HGSVC,1KG-ONT	Yes	0.328	No	NA,NA	NA	NA
chr2:9998525	50833	INS	104	0.866	0.5	17	GRHL1(0.0018167,0.834)	GRHL1(0.0018167,0.834)	NA	NA	NA	NA	NA	NA	NA	No	ID=2-9998424-9998449-TG,2-9998448-9998458-TA,2-9998459-9998468-AT,2-9998470-9998480-TA,2-9998481-9998490-AT,2-9998501-9998510-AT,2-9998512-9998522-TA,2-9998523-9998532-AT,2-9998566-9998576-TA,2-9998585-9998593-AT,2-9998599-9998610-AT,2-9998611-9998619-AT,2-9998643-9998662-ACATAT,2-9998657-9998665-AT,2-9998671-9998680-AT,2-9998697-9998706-AT,2-9998756-9998765-TA,2-9998782-9998791-TA,2-9998799-9998808-AT,2-9998810-9998819-TA,2-9998825-9998836-AT,2-9998838-9998847-TA,2-9998853-9998862-AT,2-9998864-9998873-TA,2-9998879-9998888-AT,2-9998889-9998901-AT;MOTIFS=ACATAT,TA,TG,AT;STRUC=<VC120130>	HPRC,HGSVC,1KG-ONT	Yes	0.328	Yes	NA,NA	NA	NA
chr2:9998543	50837	INS	338	0.8823	0.4891	5	GRHL1(0.0018167,0.834)	GRHL1(0.0018167,0.834)	NA	NA	NA	NA	NA	NA	NA	No	ID=2-9998424-9998449-TG,2-9998448-9998458-TA,2-9998459-9998468-AT,2-9998470-9998480-TA,2-9998481-9998490-AT,2-9998501-9998510-AT,2-9998512-9998522-TA,2-9998523-9998532-AT,2-9998566-9998576-TA,2-9998585-9998593-AT,2-9998599-9998610-AT,2-9998611-9998619-AT,2-9998643-9998662-ACATAT,2-9998657-9998665-AT,2-9998671-9998680-AT,2-9998697-9998706-AT,2-9998756-9998765-TA,2-9998782-9998791-TA,2-9998799-9998808-AT,2-9998810-9998819-TA,2-9998825-9998836-AT,2-9998838-9998847-TA,2-9998853-9998862-AT,2-9998864-9998873-TA,2-9998879-9998888-AT,2-9998889-9998901-AT;MOTIFS=ACATAT,TA,TG,AT;STRUC=<VC120130>	HPRC,HGSVC,1KG-ONT	Yes	0.328	Yes	NA,NA	NA	NA
chr2:9998543	50838	INS	246	0.8003	0.692	19	GRHL1(0.0018167,0.834)	GRHL1(0.0018167,0.834)	NA	NA	NA	NA	NA	NA	NA	No	ID=2-9998424-9998449-TG,2-9998448-9998458-TA,2-9998459-9998468-AT,2-9998470-9998480-TA,2-9998481-9998490-AT,2-9998501-9998510-AT,2-9998512-9998522-TA,2-9998523-9998532-AT,2-9998566-9998576-TA,2-9998585-9998593-AT,2-9998599-9998610-AT,2-9998611-9998619-AT,2-9998643-9998662-ACATAT,2-9998657-9998665-AT,2-9998671-9998680-AT,2-9998697-9998706-AT,2-9998756-9998765-TA,2-9998782-9998791-TA,2-9998799-9998808-AT,2-9998810-9998819-TA,2-9998825-9998836-AT,2-9998838-9998847-TA,2-9998853-9998862-AT,2-9998864-9998873-TA,2-9998879-9998888-AT,2-9998889-9998901-AT;MOTIFS=ACATAT,TA,TG,AT;STRUC=<VC120130>	HPRC,HGSVC,1KG-ONT	Yes	0.328	Yes	NA,NA	NA	NA
chr2:9998551	50839	INS	130	0.8723	0.4696	6	GRHL1(0.0018167,0.834)	GRHL1(0.0018167,0.834)	NA	NA	NA	NA	NA	NA	NA	No	ID=2-9998424-9998449-TG,2-9998448-9998458-TA,2-9998459-9998468-AT,2-9998470-9998480-TA,2-9998481-9998490-AT,2-9998501-9998510-AT,2-9998512-9998522-TA,2-9998523-9998532-AT,2-9998566-9998576-TA,2-9998585-9998593-AT,2-9998599-9998610-AT,2-9998611-9998619-AT,2-9998643-9998662-ACATAT,2-9998657-9998665-AT,2-9998671-9998680-AT,2-9998697-9998706-AT,2-9998756-9998765-TA,2-9998782-9998791-TA,2-9998799-9998808-AT,2-9998810-9998819-TA,2-9998825-9998836-AT,2-9998838-9998847-TA,2-9998853-9998862-AT,2-9998864-9998873-TA,2-9998879-9998888-AT,2-9998889-9998901-AT;MOTIFS=ACATAT,TA,TG,AT;STRUC=<VC120130>	HPRC,HGSVC,1KG-ONT	Yes	0.328	No	NA,NA	NA	NA
chr2:9998551	50840	INS	156	0.8376	0.6103	27	GRHL1(0.0018167,0.834)	GRHL1(0.0018167,0.834)	NA	NA	NA	NA	NA	NA	NA	No	ID=2-9998424-9998449-TG,2-9998448-9998458-TA,2-9998459-9998468-AT,2-9998470-9998480-TA,2-9998481-9998490-AT,2-9998501-9998510-AT,2-9998512-9998522-TA,2-9998523-9998532-AT,2-9998566-9998576-TA,2-9998585-9998593-AT,2-9998599-9998610-AT,2-9998611-9998619-AT,2-9998643-9998662-ACATAT,2-9998657-9998665-AT,2-9998671-9998680-AT,2-9998697-9998706-AT,2-9998756-9998765-TA,2-9998782-9998791-TA,2-9998799-9998808-AT,2-9998810-9998819-TA,2-9998825-9998836-AT,2-9998838-9998847-TA,2-9998853-9998862-AT,2-9998864-9998873-TA,2-9998879-9998888-AT,2-9998889-9998901-AT;MOTIFS=ACATAT,TA,TG,AT;STRUC=<VC120130>	HPRC,HGSVC,1KG-ONT	Yes	0.328	Yes	NA,NA	NA	NA
chr2:9998554	50843	INS	384	0.8604	0.5023	4	GRHL1(0.0018167,0.834)	GRHL1(0.0018167,0.834)	NA	NA	NA	NA	NA	NA	NA	No	ID=2-9998424-9998449-TG,2-9998448-9998458-TA,2-9998459-9998468-AT,2-9998470-9998480-TA,2-9998481-9998490-AT,2-9998501-9998510-AT,2-9998512-9998522-TA,2-9998523-9998532-AT,2-9998566-9998576-TA,2-9998585-9998593-AT,2-9998599-9998610-AT,2-9998611-9998619-AT,2-9998643-9998662-ACATAT,2-9998657-9998665-AT,2-9998671-9998680-AT,2-9998697-9998706-AT,2-9998756-9998765-TA,2-9998782-9998791-TA,2-9998799-9998808-AT,2-9998810-9998819-TA,2-9998825-9998836-AT,2-9998838-9998847-TA,2-9998853-9998862-AT,2-9998864-9998873-TA,2-9998879-9998888-AT,2-9998889-9998901-AT;MOTIFS=ACATAT,TA,TG,AT;STRUC=<VC120130>	HPRC,HGSVC,1KG-ONT	Yes	0.328	Yes	NA,NA	NA	NA
chr2:9998554	50846	DEL	310	0.8562	0.5623	138	GRHL1(0.0018167,0.834)	GRHL1(0.0018167,0.834)	NA	NA	NA	NA	NA	NA	NA	No	ID=2-9998424-9998449-TG,2-9998448-9998458-TA,2-9998459-9998468-AT,2-9998470-9998480-TA,2-9998481-9998490-AT,2-9998501-9998510-AT,2-9998512-9998522-TA,2-9998523-9998532-AT,2-9998566-9998576-TA,2-9998585-9998593-AT,2-9998599-9998610-AT,2-9998611-9998619-AT,2-9998643-9998662-ACATAT,2-9998657-9998665-AT,2-9998671-9998680-AT,2-9998697-9998706-AT,2-9998756-9998765-TA,2-9998782-9998791-TA,2-9998799-9998808-AT,2-9998810-9998819-TA,2-9998825-9998836-AT,2-9998838-9998847-TA,2-9998853-9998862-AT,2-9998864-9998873-TA,2-9998879-9998888-AT,2-9998889-9998901-AT;MOTIFS=ACATAT,TA,TG,AT;STRUC=<VC120130>	HPRC,HGSVC,1KG-ONT	No	3.645	Yes	NA,NA	NA	NA
chr2:9998554	50845	DEL	284	0.8221	0.6511	2	GRHL1(0.0018167,0.834)	GRHL1(0.0018167,0.834)	NA	NA	NA	NA	NA	NA	NA	No	ID=2-9998424-9998449-TG,2-9998448-9998458-TA,2-9998459-9998468-AT,2-9998470-9998480-TA,2-9998481-9998490-AT,2-9998501-9998510-AT,2-9998512-9998522-TA,2-9998523-9998532-AT,2-9998566-9998576-TA,2-9998585-9998593-AT,2-9998599-9998610-AT,2-9998611-9998619-AT,2-9998643-9998662-ACATAT,2-9998657-9998665-AT,2-9998671-9998680-AT,2-9998697-9998706-AT,2-9998756-9998765-TA,2-9998782-9998791-TA,2-9998799-9998808-AT,2-9998810-9998819-TA,2-9998825-9998836-AT,2-9998838-9998847-TA,2-9998853-9998862-AT,2-9998864-9998873-TA,2-9998879-9998888-AT,2-9998889-9998901-AT;MOTIFS=ACATAT,TA,TG,AT;STRUC=<VC120130>	HPRC,HGSVC,1KG-ONT	No	0.394	No	NA,NA	NA	NA
chr2:9998554	50844	INS	450	0.798	0.6808	50	GRHL1(0.0018167,0.834)	GRHL1(0.0018167,0.834)	NA	NA	NA	NA	NA	NA	NA	No	ID=2-9998424-9998449-TG,2-9998448-9998458-TA,2-9998459-9998468-AT,2-9998470-9998480-TA,2-9998481-9998490-AT,2-9998501-9998510-AT,2-9998512-9998522-TA,2-9998523-9998532-AT,2-9998566-9998576-TA,2-9998585-9998593-AT,2-9998599-9998610-AT,2-9998611-9998619-AT,2-9998643-9998662-ACATAT,2-9998657-9998665-AT,2-9998671-9998680-AT,2-9998697-9998706-AT,2-9998756-9998765-TA,2-9998782-9998791-TA,2-9998799-9998808-AT,2-9998810-9998819-TA,2-9998825-9998836-AT,2-9998838-9998847-TA,2-9998853-9998862-AT,2-9998864-9998873-TA,2-9998879-9998888-AT,2-9998889-9998901-AT;MOTIFS=ACATAT,TA,TG,AT;STRUC=<VC120130>	HPRC,HGSVC,1KG-ONT	Yes	0.328	Yes	NA,NA	NA	NA
chr2:9998554	50842	INS	226	0.8452	0.5984	15	GRHL1(0.0018167,0.834)	GRHL1(0.0018167,0.834)	NA	NA	NA	NA	NA	NA	NA	No	ID=2-9998424-9998449-TG,2-9998448-9998458-TA,2-9998459-9998468-AT,2-9998470-9998480-TA,2-9998481-9998490-AT,2-9998501-9998510-AT,2-9998512-9998522-TA,2-9998523-9998532-AT,2-9998566-9998576-TA,2-9998585-9998593-AT,2-9998599-9998610-AT,2-9998611-9998619-AT,2-9998643-9998662-ACATAT,2-9998657-9998665-AT,2-9998671-9998680-AT,2-9998697-9998706-AT,2-9998756-9998765-TA,2-9998782-9998791-TA,2-9998799-9998808-AT,2-9998810-9998819-TA,2-9998825-9998836-AT,2-9998838-9998847-TA,2-9998853-9998862-AT,2-9998864-9998873-TA,2-9998879-9998888-AT,2-9998889-9998901-AT;MOTIFS=ACATAT,TA,TG,AT;STRUC=<VC120130>	HPRC,HGSVC,1KG-ONT	Yes	0.328	Yes	NA,NA	NA	NA
chr2:9998556	50848	INS	362	0.9219	0.3132	2	GRHL1(0.0018167,0.834)	GRHL1(0.0018167,0.834)	NA	NA	NA	NA	NA	NA	NA	No	ID=2-9998424-9998449-TG,2-9998448-9998458-TA,2-9998459-9998468-AT,2-9998470-9998480-TA,2-9998481-9998490-AT,2-9998501-9998510-AT,2-9998512-9998522-TA,2-9998523-9998532-AT,2-9998566-9998576-TA,2-9998585-9998593-AT,2-9998599-9998610-AT,2-9998611-9998619-AT,2-9998643-9998662-ACATAT,2-9998657-9998665-AT,2-9998671-9998680-AT,2-9998697-9998706-AT,2-9998756-9998765-TA,2-9998782-9998791-TA,2-9998799-9998808-AT,2-9998810-9998819-TA,2-9998825-9998836-AT,2-9998838-9998847-TA,2-9998853-9998862-AT,2-9998864-9998873-TA,2-9998879-9998888-AT,2-9998889-9998901-AT;MOTIFS=ACATAT,TA,TG,AT;STRUC=<VC120130>	HPRC,HGSVC,1KG-ONT	Yes	0.328	No	NA,NA	NA	NA
chr2:9998556	50849	INS	362	0.848	0.5584	14	GRHL1(0.0018167,0.834)	GRHL1(0.0018167,0.834)	NA	NA	NA	NA	NA	NA	NA	No	ID=2-9998424-9998449-TG,2-9998448-9998458-TA,2-9998459-9998468-AT,2-9998470-9998480-TA,2-9998481-9998490-AT,2-9998501-9998510-AT,2-9998512-9998522-TA,2-9998523-9998532-AT,2-9998566-9998576-TA,2-9998585-9998593-AT,2-9998599-9998610-AT,2-9998611-9998619-AT,2-9998643-9998662-ACATAT,2-9998657-9998665-AT,2-9998671-9998680-AT,2-9998697-9998706-AT,2-9998756-9998765-TA,2-9998782-9998791-TA,2-9998799-9998808-AT,2-9998810-9998819-TA,2-9998825-9998836-AT,2-9998838-9998847-TA,2-9998853-9998862-AT,2-9998864-9998873-TA,2-9998879-9998888-AT,2-9998889-9998901-AT;MOTIFS=ACATAT,TA,TG,AT;STRUC=<VC120130>	HPRC,HGSVC,1KG-ONT	Yes	0.328	No	NA,NA	NA	NA
chr2:9998556	50850	INS	384	0.9032	0.3545	9	GRHL1(0.0018167,0.834)	GRHL1(0.0018167,0.834)	NA	NA	NA	NA	NA	NA	NA	No	ID=2-9998424-9998449-TG,2-9998448-9998458-TA,2-9998459-9998468-AT,2-9998470-9998480-TA,2-9998481-9998490-AT,2-9998501-9998510-AT,2-9998512-9998522-TA,2-9998523-9998532-AT,2-9998566-9998576-TA,2-9998585-9998593-AT,2-9998599-9998610-AT,2-9998611-9998619-AT,2-9998643-9998662-ACATAT,2-9998657-9998665-AT,2-9998671-9998680-AT,2-9998697-9998706-AT,2-9998756-9998765-TA,2-9998782-9998791-TA,2-9998799-9998808-AT,2-9998810-9998819-TA,2-9998825-9998836-AT,2-9998838-9998847-TA,2-9998853-9998862-AT,2-9998864-9998873-TA,2-9998879-9998888-AT,2-9998889-9998901-AT;MOTIFS=ACATAT,TA,TG,AT;STRUC=<VC120130>	HPRC,HGSVC,1KG-ONT	Yes	0.328	No	NA,NA	NA	NA
chr2:9998556	50851	INS	406	0.8708	0.498	61	GRHL1(0.0018167,0.834)	GRHL1(0.0018167,0.834)	NA	NA	NA	NA	NA	NA	NA	No	ID=2-9998424-9998449-TG,2-9998448-9998458-TA,2-9998459-9998468-AT,2-9998470-9998480-TA,2-9998481-9998490-AT,2-9998501-9998510-AT,2-9998512-9998522-TA,2-9998523-9998532-AT,2-9998566-9998576-TA,2-9998585-9998593-AT,2-9998599-9998610-AT,2-9998611-9998619-AT,2-9998643-9998662-ACATAT,2-9998657-9998665-AT,2-9998671-9998680-AT,2-9998697-9998706-AT,2-9998756-9998765-TA,2-9998782-9998791-TA,2-9998799-9998808-AT,2-9998810-9998819-TA,2-9998825-9998836-AT,2-9998838-9998847-TA,2-9998853-9998862-AT,2-9998864-9998873-TA,2-9998879-9998888-AT,2-9998889-9998901-AT;MOTIFS=ACATAT,TA,TG,AT;STRUC=<VC120130>	HPRC,HGSVC,1KG-ONT	Yes	0.328	Yes	NA,NA	NA	NA
chr2:9998573	50853	INS	68	0.8127	0.6524	12	GRHL1(0.0018167,0.834)	GRHL1(0.0018167,0.834)	NA	NA	NA	NA	NA	NA	NA	No	ID=2-9998424-9998449-TG,2-9998448-9998458-TA,2-9998459-9998468-AT,2-9998470-9998480-TA,2-9998481-9998490-AT,2-9998501-9998510-AT,2-9998512-9998522-TA,2-9998523-9998532-AT,2-9998566-9998576-TA,2-9998585-9998593-AT,2-9998599-9998610-AT,2-9998611-9998619-AT,2-9998643-9998662-ACATAT,2-9998657-9998665-AT,2-9998671-9998680-AT,2-9998697-9998706-AT,2-9998756-9998765-TA,2-9998782-9998791-TA,2-9998799-9998808-AT,2-9998810-9998819-TA,2-9998825-9998836-AT,2-9998838-9998847-TA,2-9998853-9998862-AT,2-9998864-9998873-TA,2-9998879-9998888-AT,2-9998889-9998901-AT;MOTIFS=ACATAT,TA,TG,AT;STRUC=<VC120130>	HPRC,HGSVC	Yes	0.328	Yes	NA,NA	NA	NA
chr2:9998573	50852	INS	502	0.8644	0.5047	21	GRHL1(0.0018167,0.834)	GRHL1(0.0018167,0.834)	NA	NA	NA	NA	NA	NA	NA	No	ID=2-9998424-9998449-TG,2-9998448-9998458-TA,2-9998459-9998468-AT,2-9998470-9998480-TA,2-9998481-9998490-AT,2-9998501-9998510-AT,2-9998512-9998522-TA,2-9998523-9998532-AT,2-9998566-9998576-TA,2-9998585-9998593-AT,2-9998599-9998610-AT,2-9998611-9998619-AT,2-9998643-9998662-ACATAT,2-9998657-9998665-AT,2-9998671-9998680-AT,2-9998697-9998706-AT,2-9998756-9998765-TA,2-9998782-9998791-TA,2-9998799-9998808-AT,2-9998810-9998819-TA,2-9998825-9998836-AT,2-9998838-9998847-TA,2-9998853-9998862-AT,2-9998864-9998873-TA,2-9998879-9998888-AT,2-9998889-9998901-AT;MOTIFS=ACATAT,TA,TG,AT;STRUC=<VC120130>	HPRC,HGSVC,1KG-ONT	Yes	0.328	Yes	NA,NA	NA	NA
chr2:9998573	50854	INS	64	0.8275	0.6424	64	GRHL1(0.0018167,0.834)	GRHL1(0.0018167,0.834)	NA	NA	NA	NA	NA	NA	NA	No	ID=2-9998424-9998449-TG,2-9998448-9998458-TA,2-9998459-9998468-AT,2-9998470-9998480-TA,2-9998481-9998490-AT,2-9998501-9998510-AT,2-9998512-9998522-TA,2-9998523-9998532-AT,2-9998566-9998576-TA,2-9998585-9998593-AT,2-9998599-9998610-AT,2-9998611-9998619-AT,2-9998643-9998662-ACATAT,2-9998657-9998665-AT,2-9998671-9998680-AT,2-9998697-9998706-AT,2-9998756-9998765-TA,2-9998782-9998791-TA,2-9998799-9998808-AT,2-9998810-9998819-TA,2-9998825-9998836-AT,2-9998838-9998847-TA,2-9998853-9998862-AT,2-9998864-9998873-TA,2-9998879-9998888-AT,2-9998889-9998901-AT;MOTIFS=ACATAT,TA,TG,AT;STRUC=<VC120130>	HPRC,HGSVC	Yes	0.328	Yes	NA,NA	NA	NA
chr2:9998573	50855	INS	118	0.8867	0.4099	2	GRHL1(0.0018167,0.834)	GRHL1(0.0018167,0.834)	NA	NA	NA	NA	NA	NA	NA	No	ID=2-9998424-9998449-TG,2-9998448-9998458-TA,2-9998459-9998468-AT,2-9998470-9998480-TA,2-9998481-9998490-AT,2-9998501-9998510-AT,2-9998512-9998522-TA,2-9998523-9998532-AT,2-9998566-9998576-TA,2-9998585-9998593-AT,2-9998599-9998610-AT,2-9998611-9998619-AT,2-9998643-9998662-ACATAT,2-9998657-9998665-AT,2-9998671-9998680-AT,2-9998697-9998706-AT,2-9998756-9998765-TA,2-9998782-9998791-TA,2-9998799-9998808-AT,2-9998810-9998819-TA,2-9998825-9998836-AT,2-9998838-9998847-TA,2-9998853-9998862-AT,2-9998864-9998873-TA,2-9998879-9998888-AT,2-9998889-9998901-AT;MOTIFS=ACATAT,TA,TG,AT;STRUC=<VC120130>	HPRC,HGSVC,1KG-ONT	Yes	0.328	No	NA,NA	NA	NA
chr2:9998573	50856	INS	368	0.8695	0.6451	6	GRHL1(0.0018167,0.834)	GRHL1(0.0018167,0.834)	NA	NA	NA	NA	NA	NA	NA	No	ID=2-9998424-9998449-TG,2-9998448-9998458-TA,2-9998459-9998468-AT,2-9998470-9998480-TA,2-9998481-9998490-AT,2-9998501-9998510-AT,2-9998512-9998522-TA,2-9998523-9998532-AT,2-9998566-9998576-TA,2-9998585-9998593-AT,2-9998599-9998610-AT,2-9998611-9998619-AT,2-9998643-9998662-ACATAT,2-9998657-9998665-AT,2-9998671-9998680-AT,2-9998697-9998706-AT,2-9998756-9998765-TA,2-9998782-9998791-TA,2-9998799-9998808-AT,2-9998810-9998819-TA,2-9998825-9998836-AT,2-9998838-9998847-TA,2-9998853-9998862-AT,2-9998864-9998873-TA,2-9998879-9998888-AT,2-9998889-9998901-AT;MOTIFS=ACATAT,TA,TG,AT;STRUC=<VC120130>	HPRC,HGSVC,1KG-ONT	Yes	0.328	No	NA,NA	NA	NA
chr2:9998577	50867	INS	547	0.8111	0.6598	7	GRHL1(0.0018167,0.834)	GRHL1(0.0018167,0.834)	NA	NA	NA	NA	NA	NA	NA	No	ID=2-9998424-9998449-TG,2-9998448-9998458-TA,2-9998459-9998468-AT,2-9998470-9998480-TA,2-9998481-9998490-AT,2-9998501-9998510-AT,2-9998512-9998522-TA,2-9998523-9998532-AT,2-9998566-9998576-TA,2-9998585-9998593-AT,2-9998599-9998610-AT,2-9998611-9998619-AT,2-9998643-9998662-ACATAT,2-9998657-9998665-AT,2-9998671-9998680-AT,2-9998697-9998706-AT,2-9998756-9998765-TA,2-9998782-9998791-TA,2-9998799-9998808-AT,2-9998810-9998819-TA,2-9998825-9998836-AT,2-9998838-9998847-TA,2-9998853-9998862-AT,2-9998864-9998873-TA,2-9998879-9998888-AT,2-9998889-9998901-AT;MOTIFS=ACATAT,TA,TG,AT;STRUC=<VC120130>	HPRC,HGSVC,1KG-ONT	Yes	0.328	No	NA,NA	NA	NA
chr2:9998577	50859	INS	422	0.8383	0.5975	32	GRHL1(0.0018167,0.834)	GRHL1(0.0018167,0.834)	NA	NA	NA	NA	NA	NA	NA	No	ID=2-9998424-9998449-TG,2-9998448-9998458-TA,2-9998459-9998468-AT,2-9998470-9998480-TA,2-9998481-9998490-AT,2-9998501-9998510-AT,2-9998512-9998522-TA,2-9998523-9998532-AT,2-9998566-9998576-TA,2-9998585-9998593-AT,2-9998599-9998610-AT,2-9998611-9998619-AT,2-9998643-9998662-ACATAT,2-9998657-9998665-AT,2-9998671-9998680-AT,2-9998697-9998706-AT,2-9998756-9998765-TA,2-9998782-9998791-TA,2-9998799-9998808-AT,2-9998810-9998819-TA,2-9998825-9998836-AT,2-9998838-9998847-TA,2-9998853-9998862-AT,2-9998864-9998873-TA,2-9998879-9998888-AT,2-9998889-9998901-AT;MOTIFS=ACATAT,TA,TG,AT;STRUC=<VC120130>	HPRC,HGSVC,1KG-ONT	Yes	0.328	Yes	NA,NA	NA	NA
chr2:9998577	50858	INS	478	0.8696	0.471	10	GRHL1(0.0018167,0.834)	GRHL1(0.0018167,0.834)	NA	NA	NA	NA	NA	NA	NA	No	ID=2-9998424-9998449-TG,2-9998448-9998458-TA,2-9998459-9998468-AT,2-9998470-9998480-TA,2-9998481-9998490-AT,2-9998501-9998510-AT,2-9998512-9998522-TA,2-9998523-9998532-AT,2-9998566-9998576-TA,2-9998585-9998593-AT,2-9998599-9998610-AT,2-9998611-9998619-AT,2-9998643-9998662-ACATAT,2-9998657-9998665-AT,2-9998671-9998680-AT,2-9998697-9998706-AT,2-9998756-9998765-TA,2-9998782-9998791-TA,2-9998799-9998808-AT,2-9998810-9998819-TA,2-9998825-9998836-AT,2-9998838-9998847-TA,2-9998853-9998862-AT,2-9998864-9998873-TA,2-9998879-9998888-AT,2-9998889-9998901-AT;MOTIFS=ACATAT,TA,TG,AT;STRUC=<VC120130>	HPRC,HGSVC,1KG-ONT	Yes	0.328	Yes	NA,NA	NA	NA
chr2:9998577	50871	INS	278	0.8783	0.4605	19	GRHL1(0.0018167,0.834)	GRHL1(0.0018167,0.834)	NA	NA	NA	NA	NA	NA	NA	No	ID=2-9998424-9998449-TG,2-9998448-9998458-TA,2-9998459-9998468-AT,2-9998470-9998480-TA,2-9998481-9998490-AT,2-9998501-9998510-AT,2-9998512-9998522-TA,2-9998523-9998532-AT,2-9998566-9998576-TA,2-9998585-9998593-AT,2-9998599-9998610-AT,2-9998611-9998619-AT,2-9998643-9998662-ACATAT,2-9998657-9998665-AT,2-9998671-9998680-AT,2-9998697-9998706-AT,2-9998756-9998765-TA,2-9998782-9998791-TA,2-9998799-9998808-AT,2-9998810-9998819-TA,2-9998825-9998836-AT,2-9998838-9998847-TA,2-9998853-9998862-AT,2-9998864-9998873-TA,2-9998879-9998888-AT,2-9998889-9998901-AT;MOTIFS=ACATAT,TA,TG,AT;STRUC=<VC120130>	HPRC,HGSVC,1KG-ONT	Yes	0.328	Yes	NA,NA	NA	NA
chr2:9998577	50870	INS	224	0.8484	0.5546	20	GRHL1(0.0018167,0.834)	GRHL1(0.0018167,0.834)	NA	NA	NA	NA	NA	NA	NA	No	ID=2-9998424-9998449-TG,2-9998448-9998458-TA,2-9998459-9998468-AT,2-9998470-9998480-TA,2-9998481-9998490-AT,2-9998501-9998510-AT,2-9998512-9998522-TA,2-9998523-9998532-AT,2-9998566-9998576-TA,2-9998585-9998593-AT,2-9998599-9998610-AT,2-9998611-9998619-AT,2-9998643-9998662-ACATAT,2-9998657-9998665-AT,2-9998671-9998680-AT,2-9998697-9998706-AT,2-9998756-9998765-TA,2-9998782-9998791-TA,2-9998799-9998808-AT,2-9998810-9998819-TA,2-9998825-9998836-AT,2-9998838-9998847-TA,2-9998853-9998862-AT,2-9998864-9998873-TA,2-9998879-9998888-AT,2-9998889-9998901-AT;MOTIFS=ACATAT,TA,TG,AT;STRUC=<VC120130>	HPRC,HGSVC,1KG-ONT	Yes	0.328	Yes	NA,NA	NA	NA
chr2:9998577	50869	INS	172	0.8484	0.5742	10	GRHL1(0.0018167,0.834)	GRHL1(0.0018167,0.834)	NA	NA	NA	NA	NA	NA	NA	No	ID=2-9998424-9998449-TG,2-9998448-9998458-TA,2-9998459-9998468-AT,2-9998470-9998480-TA,2-9998481-9998490-AT,2-9998501-9998510-AT,2-9998512-9998522-TA,2-9998523-9998532-AT,2-9998566-9998576-TA,2-9998585-9998593-AT,2-9998599-9998610-AT,2-9998611-9998619-AT,2-9998643-9998662-ACATAT,2-9998657-9998665-AT,2-9998671-9998680-AT,2-9998697-9998706-AT,2-9998756-9998765-TA,2-9998782-9998791-TA,2-9998799-9998808-AT,2-9998810-9998819-TA,2-9998825-9998836-AT,2-9998838-9998847-TA,2-9998853-9998862-AT,2-9998864-9998873-TA,2-9998879-9998888-AT,2-9998889-9998901-AT;MOTIFS=ACATAT,TA,TG,AT;STRUC=<VC120130>	HPRC,HGSVC,1KG-ONT	Yes	0.328	Yes	NA,NA	NA	NA
chr2:9998577	50868	INS	96	0.8593	0.5659	2	GRHL1(0.0018167,0.834)	GRHL1(0.0018167,0.834)	NA	NA	NA	NA	NA	NA	NA	No	ID=2-9998424-9998449-TG,2-9998448-9998458-TA,2-9998459-9998468-AT,2-9998470-9998480-TA,2-9998481-9998490-AT,2-9998501-9998510-AT,2-9998512-9998522-TA,2-9998523-9998532-AT,2-9998566-9998576-TA,2-9998585-9998593-AT,2-9998599-9998610-AT,2-9998611-9998619-AT,2-9998643-9998662-ACATAT,2-9998657-9998665-AT,2-9998671-9998680-AT,2-9998697-9998706-AT,2-9998756-9998765-TA,2-9998782-9998791-TA,2-9998799-9998808-AT,2-9998810-9998819-TA,2-9998825-9998836-AT,2-9998838-9998847-TA,2-9998853-9998862-AT,2-9998864-9998873-TA,2-9998879-9998888-AT,2-9998889-9998901-AT;MOTIFS=ACATAT,TA,TG,AT;STRUC=<VC120130>	HPRC,HGSVC,1KG-ONT	Yes	0.328	No	NA,NA	NA	NA
chr2:9998577	50866	INS	342	0.9725	0.1565	9	GRHL1(0.0018167,0.834)	GRHL1(0.0018167,0.834)	NA	NA	NA	NA	NA	NA	NA	No	ID=2-9998424-9998449-TG,2-9998448-9998458-TA,2-9998459-9998468-AT,2-9998470-9998480-TA,2-9998481-9998490-AT,2-9998501-9998510-AT,2-9998512-9998522-TA,2-9998523-9998532-AT,2-9998566-9998576-TA,2-9998585-9998593-AT,2-9998599-9998610-AT,2-9998611-9998619-AT,2-9998643-9998662-ACATAT,2-9998657-9998665-AT,2-9998671-9998680-AT,2-9998697-9998706-AT,2-9998756-9998765-TA,2-9998782-9998791-TA,2-9998799-9998808-AT,2-9998810-9998819-TA,2-9998825-9998836-AT,2-9998838-9998847-TA,2-9998853-9998862-AT,2-9998864-9998873-TA,2-9998879-9998888-AT,2-9998889-9998901-AT;MOTIFS=ACATAT,TA,TG,AT;STRUC=<VC120130>	HPRC,HGSVC,1KG-ONT	Yes	0.328	No	NA,NA	NA	NA
chr2:9998577	50865	INS	242	0.8365	0.613	12	GRHL1(0.0018167,0.834)	GRHL1(0.0018167,0.834)	NA	NA	NA	NA	NA	NA	NA	No	ID=2-9998424-9998449-TG,2-9998448-9998458-TA,2-9998459-9998468-AT,2-9998470-9998480-TA,2-9998481-9998490-AT,2-9998501-9998510-AT,2-9998512-9998522-TA,2-9998523-9998532-AT,2-9998566-9998576-TA,2-9998585-9998593-AT,2-9998599-9998610-AT,2-9998611-9998619-AT,2-9998643-9998662-ACATAT,2-9998657-9998665-AT,2-9998671-9998680-AT,2-9998697-9998706-AT,2-9998756-9998765-TA,2-9998782-9998791-TA,2-9998799-9998808-AT,2-9998810-9998819-TA,2-9998825-9998836-AT,2-9998838-9998847-TA,2-9998853-9998862-AT,2-9998864-9998873-TA,2-9998879-9998888-AT,2-9998889-9998901-AT;MOTIFS=ACATAT,TA,TG,AT;STRUC=<VC120130>	HPRC,HGSVC,1KG-ONT	Yes	0.328	Yes	NA,NA	NA	NA
chr2:9998577	50863	INS	388	0.8108	0.6677	9	GRHL1(0.0018167,0.834)	GRHL1(0.0018167,0.834)	NA	NA	NA	NA	NA	NA	NA	No	ID=2-9998424-9998449-TG,2-9998448-9998458-TA,2-9998459-9998468-AT,2-9998470-9998480-TA,2-9998481-9998490-AT,2-9998501-9998510-AT,2-9998512-9998522-TA,2-9998523-9998532-AT,2-9998566-9998576-TA,2-9998585-9998593-AT,2-9998599-9998610-AT,2-9998611-9998619-AT,2-9998643-9998662-ACATAT,2-9998657-9998665-AT,2-9998671-9998680-AT,2-9998697-9998706-AT,2-9998756-9998765-TA,2-9998782-9998791-TA,2-9998799-9998808-AT,2-9998810-9998819-TA,2-9998825-9998836-AT,2-9998838-9998847-TA,2-9998853-9998862-AT,2-9998864-9998873-TA,2-9998879-9998888-AT,2-9998889-9998901-AT;MOTIFS=ACATAT,TA,TG,AT;STRUC=<VC120130>	HPRC,HGSVC,1KG-ONT	Yes	0.328	Yes	NA,NA	NA	NA
chr2:9998577	50857	INS	304	0.9163	0.2947	6	GRHL1(0.0018167,0.834)	GRHL1(0.0018167,0.834)	NA	NA	NA	NA	NA	NA	NA	No	ID=2-9998424-9998449-TG,2-9998448-9998458-TA,2-9998459-9998468-AT,2-9998470-9998480-TA,2-9998481-9998490-AT,2-9998501-9998510-AT,2-9998512-9998522-TA,2-9998523-9998532-AT,2-9998566-9998576-TA,2-9998585-9998593-AT,2-9998599-9998610-AT,2-9998611-9998619-AT,2-9998643-9998662-ACATAT,2-9998657-9998665-AT,2-9998671-9998680-AT,2-9998697-9998706-AT,2-9998756-9998765-TA,2-9998782-9998791-TA,2-9998799-9998808-AT,2-9998810-9998819-TA,2-9998825-9998836-AT,2-9998838-9998847-TA,2-9998853-9998862-AT,2-9998864-9998873-TA,2-9998879-9998888-AT,2-9998889-9998901-AT;MOTIFS=ACATAT,TA,TG,AT;STRUC=<VC120130>	HPRC,HGSVC,1KG-ONT	Yes	0.328	Yes	NA,NA	NA	NA
chr2:9998577	50862	INS	214	0.8327	0.5964	5	GRHL1(0.0018167,0.834)	GRHL1(0.0018167,0.834)	NA	NA	NA	NA	NA	NA	NA	No	ID=2-9998424-9998449-TG,2-9998448-9998458-TA,2-9998459-9998468-AT,2-9998470-9998480-TA,2-9998481-9998490-AT,2-9998501-9998510-AT,2-9998512-9998522-TA,2-9998523-9998532-AT,2-9998566-9998576-TA,2-9998585-9998593-AT,2-9998599-9998610-AT,2-9998611-9998619-AT,2-9998643-9998662-ACATAT,2-9998657-9998665-AT,2-9998671-9998680-AT,2-9998697-9998706-AT,2-9998756-9998765-TA,2-9998782-9998791-TA,2-9998799-9998808-AT,2-9998810-9998819-TA,2-9998825-9998836-AT,2-9998838-9998847-TA,2-9998853-9998862-AT,2-9998864-9998873-TA,2-9998879-9998888-AT,2-9998889-9998901-AT;MOTIFS=ACATAT,TA,TG,AT;STRUC=<VC120130>	HPRC,HGSVC,1KG-ONT	Yes	0.328	No	NA,NA	NA	NA
chr2:9998577	50861	INS	190	0.8932	0.414	2	GRHL1(0.0018167,0.834)	GRHL1(0.0018167,0.834)	NA	NA	NA	NA	NA	NA	NA	No	ID=2-9998424-9998449-TG,2-9998448-9998458-TA,2-9998459-9998468-AT,2-9998470-9998480-TA,2-9998481-9998490-AT,2-9998501-9998510-AT,2-9998512-9998522-TA,2-9998523-9998532-AT,2-9998566-9998576-TA,2-9998585-9998593-AT,2-9998599-9998610-AT,2-9998611-9998619-AT,2-9998643-9998662-ACATAT,2-9998657-9998665-AT,2-9998671-9998680-AT,2-9998697-9998706-AT,2-9998756-9998765-TA,2-9998782-9998791-TA,2-9998799-9998808-AT,2-9998810-9998819-TA,2-9998825-9998836-AT,2-9998838-9998847-TA,2-9998853-9998862-AT,2-9998864-9998873-TA,2-9998879-9998888-AT,2-9998889-9998901-AT;MOTIFS=ACATAT,TA,TG,AT;STRUC=<VC120130>	HPRC,HGSVC,1KG-ONT	Yes	0.328	No	NA,NA	NA	NA
chr2:9998577	50860	INS	576	0.8637	0.4961	1	GRHL1(0.0018167,0.834)	GRHL1(0.0018167,0.834)	NA	NA	NA	NA	NA	NA	NA	No	ID=2-9998424-9998449-TG,2-9998448-9998458-TA,2-9998459-9998468-AT,2-9998470-9998480-TA,2-9998481-9998490-AT,2-9998501-9998510-AT,2-9998512-9998522-TA,2-9998523-9998532-AT,2-9998566-9998576-TA,2-9998585-9998593-AT,2-9998599-9998610-AT,2-9998611-9998619-AT,2-9998643-9998662-ACATAT,2-9998657-9998665-AT,2-9998671-9998680-AT,2-9998697-9998706-AT,2-9998756-9998765-TA,2-9998782-9998791-TA,2-9998799-9998808-AT,2-9998810-9998819-TA,2-9998825-9998836-AT,2-9998838-9998847-TA,2-9998853-9998862-AT,2-9998864-9998873-TA,2-9998879-9998888-AT,2-9998889-9998901-AT;MOTIFS=ACATAT,TA,TG,AT;STRUC=<VC120130>	HPRC,HGSVC,1KG-ONT	Yes	0.328	No	NA,NA	NA	NA
chr2:9998577	50864	INS	267	0.8474	0.5941	3	GRHL1(0.0018167,0.834)	GRHL1(0.0018167,0.834)	NA	NA	NA	NA	NA	NA	NA	No	ID=2-9998424-9998449-TG,2-9998448-9998458-TA,2-9998459-9998468-AT,2-9998470-9998480-TA,2-9998481-9998490-AT,2-9998501-9998510-AT,2-9998512-9998522-TA,2-9998523-9998532-AT,2-9998566-9998576-TA,2-9998585-9998593-AT,2-9998599-9998610-AT,2-9998611-9998619-AT,2-9998643-9998662-ACATAT,2-9998657-9998665-AT,2-9998671-9998680-AT,2-9998697-9998706-AT,2-9998756-9998765-TA,2-9998782-9998791-TA,2-9998799-9998808-AT,2-9998810-9998819-TA,2-9998825-9998836-AT,2-9998838-9998847-TA,2-9998853-9998862-AT,2-9998864-9998873-TA,2-9998879-9998888-AT,2-9998889-9998901-AT;MOTIFS=ACATAT,TA,TG,AT;STRUC=<VC120130>	HPRC,HGSVC,1KG-ONT	Yes	0.328	No	NA,NA	NA	NA
chr2:9998581	50875	INS	160	0.8305	0.6163	6	GRHL1(0.0018167,0.834)	GRHL1(0.0018167,0.834)	NA	NA	NA	NA	NA	NA	NA	No	ID=2-9998424-9998449-TG,2-9998448-9998458-TA,2-9998459-9998468-AT,2-9998470-9998480-TA,2-9998481-9998490-AT,2-9998501-9998510-AT,2-9998512-9998522-TA,2-9998523-9998532-AT,2-9998566-9998576-TA,2-9998585-9998593-AT,2-9998599-9998610-AT,2-9998611-9998619-AT,2-9998643-9998662-ACATAT,2-9998657-9998665-AT,2-9998671-9998680-AT,2-9998697-9998706-AT,2-9998756-9998765-TA,2-9998782-9998791-TA,2-9998799-9998808-AT,2-9998810-9998819-TA,2-9998825-9998836-AT,2-9998838-9998847-TA,2-9998853-9998862-AT,2-9998864-9998873-TA,2-9998879-9998888-AT,2-9998889-9998901-AT;MOTIFS=ACATAT,TA,TG,AT;STRUC=<VC120130>	HPRC,HGSVC,1KG-ONT	Yes	0.328	No	NA,NA	NA	NA
chr2:9998581	50876	INS	68	0.8286	0.6307	6	GRHL1(0.0018167,0.834)	GRHL1(0.0018167,0.834)	NA	NA	NA	NA	NA	NA	NA	No	ID=2-9998424-9998449-TG,2-9998448-9998458-TA,2-9998459-9998468-AT,2-9998470-9998480-TA,2-9998481-9998490-AT,2-9998501-9998510-AT,2-9998512-9998522-TA,2-9998523-9998532-AT,2-9998566-9998576-TA,2-9998585-9998593-AT,2-9998599-9998610-AT,2-9998611-9998619-AT,2-9998643-9998662-ACATAT,2-9998657-9998665-AT,2-9998671-9998680-AT,2-9998697-9998706-AT,2-9998756-9998765-TA,2-9998782-9998791-TA,2-9998799-9998808-AT,2-9998810-9998819-TA,2-9998825-9998836-AT,2-9998838-9998847-TA,2-9998853-9998862-AT,2-9998864-9998873-TA,2-9998879-9998888-AT,2-9998889-9998901-AT;MOTIFS=ACATAT,TA,TG,AT;STRUC=<VC120130>	HPRC,HGSVC	Yes	0.328	No	NA,NA	NA	NA
chr2:9998581	50874	INS	322	0.881	0.4315	4	GRHL1(0.0018167,0.834)	GRHL1(0.0018167,0.834)	NA	NA	NA	NA	NA	NA	NA	No	ID=2-9998424-9998449-TG,2-9998448-9998458-TA,2-9998459-9998468-AT,2-9998470-9998480-TA,2-9998481-9998490-AT,2-9998501-9998510-AT,2-9998512-9998522-TA,2-9998523-9998532-AT,2-9998566-9998576-TA,2-9998585-9998593-AT,2-9998599-9998610-AT,2-9998611-9998619-AT,2-9998643-9998662-ACATAT,2-9998657-9998665-AT,2-9998671-9998680-AT,2-9998697-9998706-AT,2-9998756-9998765-TA,2-9998782-9998791-TA,2-9998799-9998808-AT,2-9998810-9998819-TA,2-9998825-9998836-AT,2-9998838-9998847-TA,2-9998853-9998862-AT,2-9998864-9998873-TA,2-9998879-9998888-AT,2-9998889-9998901-AT;MOTIFS=ACATAT,TA,TG,AT;STRUC=<VC120130>	HPRC,HGSVC,1KG-ONT	Yes	0.328	No	NA,NA	NA	NA
chr2:9998581	50873	INS	350	0.8239	0.6696	8	GRHL1(0.0018167,0.834)	GRHL1(0.0018167,0.834)	NA	NA	NA	NA	NA	NA	NA	No	ID=2-9998424-9998449-TG,2-9998448-9998458-TA,2-9998459-9998468-AT,2-9998470-9998480-TA,2-9998481-9998490-AT,2-9998501-9998510-AT,2-9998512-9998522-TA,2-9998523-9998532-AT,2-9998566-9998576-TA,2-9998585-9998593-AT,2-9998599-9998610-AT,2-9998611-9998619-AT,2-9998643-9998662-ACATAT,2-9998657-9998665-AT,2-9998671-9998680-AT,2-9998697-9998706-AT,2-9998756-9998765-TA,2-9998782-9998791-TA,2-9998799-9998808-AT,2-9998810-9998819-TA,2-9998825-9998836-AT,2-9998838-9998847-TA,2-9998853-9998862-AT,2-9998864-9998873-TA,2-9998879-9998888-AT,2-9998889-9998901-AT;MOTIFS=ACATAT,TA,TG,AT;STRUC=<VC120130>	HPRC,HGSVC,1KG-ONT	Yes	0.328	Yes	NA,NA	NA	NA
chr2:9998581	50872	INS	64	0.8463	0.5778	10	GRHL1(0.0018167,0.834)	GRHL1(0.0018167,0.834)	NA	NA	NA	NA	NA	NA	NA	No	ID=2-9998424-9998449-TG,2-9998448-9998458-TA,2-9998459-9998468-AT,2-9998470-9998480-TA,2-9998481-9998490-AT,2-9998501-9998510-AT,2-9998512-9998522-TA,2-9998523-9998532-AT,2-9998566-9998576-TA,2-9998585-9998593-AT,2-9998599-9998610-AT,2-9998611-9998619-AT,2-9998643-9998662-ACATAT,2-9998657-9998665-AT,2-9998671-9998680-AT,2-9998697-9998706-AT,2-9998756-9998765-TA,2-9998782-9998791-TA,2-9998799-9998808-AT,2-9998810-9998819-TA,2-9998825-9998836-AT,2-9998838-9998847-TA,2-9998853-9998862-AT,2-9998864-9998873-TA,2-9998879-9998888-AT,2-9998889-9998901-AT;MOTIFS=ACATAT,TA,TG,AT;STRUC=<VC120130>	HPRC,HGSVC	Yes	0.328	Yes	NA,NA	NA	NA
chr2:9998582	50877	INS	86	0.8593	0.4854	12	GRHL1(0.0018167,0.834)	GRHL1(0.0018167,0.834)	NA	NA	NA	NA	NA	NA	NA	No	ID=2-9998424-9998449-TG,2-9998448-9998458-TA,2-9998459-9998468-AT,2-9998470-9998480-TA,2-9998481-9998490-AT,2-9998501-9998510-AT,2-9998512-9998522-TA,2-9998523-9998532-AT,2-9998566-9998576-TA,2-9998585-9998593-AT,2-9998599-9998610-AT,2-9998611-9998619-AT,2-9998643-9998662-ACATAT,2-9998657-9998665-AT,2-9998671-9998680-AT,2-9998697-9998706-AT,2-9998756-9998765-TA,2-9998782-9998791-TA,2-9998799-9998808-AT,2-9998810-9998819-TA,2-9998825-9998836-AT,2-9998838-9998847-TA,2-9998853-9998862-AT,2-9998864-9998873-TA,2-9998879-9998888-AT,2-9998889-9998901-AT;MOTIFS=ACATAT,TA,TG,AT;STRUC=<VC120130>	HPRC,HGSVC,1KG-ONT	Yes	0.328	No	NA,NA	NA	NA
chr2:9998582	50878	INS	110	0.8796	0.4564	2	GRHL1(0.0018167,0.834)	GRHL1(0.0018167,0.834)	NA	NA	NA	NA	NA	NA	NA	No	ID=2-9998424-9998449-TG,2-9998448-9998458-TA,2-9998459-9998468-AT,2-9998470-9998480-TA,2-9998481-9998490-AT,2-9998501-9998510-AT,2-9998512-9998522-TA,2-9998523-9998532-AT,2-9998566-9998576-TA,2-9998585-9998593-AT,2-9998599-9998610-AT,2-9998611-9998619-AT,2-9998643-9998662-ACATAT,2-9998657-9998665-AT,2-9998671-9998680-AT,2-9998697-9998706-AT,2-9998756-9998765-TA,2-9998782-9998791-TA,2-9998799-9998808-AT,2-9998810-9998819-TA,2-9998825-9998836-AT,2-9998838-9998847-TA,2-9998853-9998862-AT,2-9998864-9998873-TA,2-9998879-9998888-AT,2-9998889-9998901-AT;MOTIFS=ACATAT,TA,TG,AT;STRUC=<VC120130>	HPRC,HGSVC,1KG-ONT	Yes	0.328	No	NA,NA	NA	NA
chr2:9998582	50879	INS	134	0.8298	0.6242	11	GRHL1(0.0018167,0.834)	GRHL1(0.0018167,0.834)	NA	NA	NA	NA	NA	NA	NA	No	ID=2-9998424-9998449-TG,2-9998448-9998458-TA,2-9998459-9998468-AT,2-9998470-9998480-TA,2-9998481-9998490-AT,2-9998501-9998510-AT,2-9998512-9998522-TA,2-9998523-9998532-AT,2-9998566-9998576-TA,2-9998585-9998593-AT,2-9998599-9998610-AT,2-9998611-9998619-AT,2-9998643-9998662-ACATAT,2-9998657-9998665-AT,2-9998671-9998680-AT,2-9998697-9998706-AT,2-9998756-9998765-TA,2-9998782-9998791-TA,2-9998799-9998808-AT,2-9998810-9998819-TA,2-9998825-9998836-AT,2-9998838-9998847-TA,2-9998853-9998862-AT,2-9998864-9998873-TA,2-9998879-9998888-AT,2-9998889-9998901-AT;MOTIFS=ACATAT,TA,TG,AT;STRUC=<VC120130>	HPRC,HGSVC,1KG-ONT	Yes	0.328	Yes	NA,NA	NA	NA
chr2:9998583	50885	INS	408	0.9165	0.4625	14	GRHL1(0.0018167,0.834)	GRHL1(0.0018167,0.834)	NA	NA	NA	NA	NA	NA	NA	No	ID=2-9998424-9998449-TG,2-9998448-9998458-TA,2-9998459-9998468-AT,2-9998470-9998480-TA,2-9998481-9998490-AT,2-9998501-9998510-AT,2-9998512-9998522-TA,2-9998523-9998532-AT,2-9998566-9998576-TA,2-9998585-9998593-AT,2-9998599-9998610-AT,2-9998611-9998619-AT,2-9998643-9998662-ACATAT,2-9998657-9998665-AT,2-9998671-9998680-AT,2-9998697-9998706-AT,2-9998756-9998765-TA,2-9998782-9998791-TA,2-9998799-9998808-AT,2-9998810-9998819-TA,2-9998825-9998836-AT,2-9998838-9998847-TA,2-9998853-9998862-AT,2-9998864-9998873-TA,2-9998879-9998888-AT,2-9998889-9998901-AT;MOTIFS=ACATAT,TA,TG,AT;STRUC=<VC120130>	HPRC,HGSVC,1KG-ONT	Yes	0.328	No	NA,NA	NA	NA
chr2:9998583	50880	INS	140	0.8115	0.6895	4	GRHL1(0.0018167,0.834)	GRHL1(0.0018167,0.834)	NA	NA	NA	NA	NA	NA	NA	No	ID=2-9998424-9998449-TG,2-9998448-9998458-TA,2-9998459-9998468-AT,2-9998470-9998480-TA,2-9998481-9998490-AT,2-9998501-9998510-AT,2-9998512-9998522-TA,2-9998523-9998532-AT,2-9998566-9998576-TA,2-9998585-9998593-AT,2-9998599-9998610-AT,2-9998611-9998619-AT,2-9998643-9998662-ACATAT,2-9998657-9998665-AT,2-9998671-9998680-AT,2-9998697-9998706-AT,2-9998756-9998765-TA,2-9998782-9998791-TA,2-9998799-9998808-AT,2-9998810-9998819-TA,2-9998825-9998836-AT,2-9998838-9998847-TA,2-9998853-9998862-AT,2-9998864-9998873-TA,2-9998879-9998888-AT,2-9998889-9998901-AT;MOTIFS=ACATAT,TA,TG,AT;STRUC=<VC120130>	HPRC,HGSVC,1KG-ONT	Yes	0.328	No	NA,NA	NA	NA
chr2:9998583	50881	INS	268	0.8136	0.6518	19	GRHL1(0.0018167,0.834)	GRHL1(0.0018167,0.834)	NA	NA	NA	NA	NA	NA	NA	No	ID=2-9998424-9998449-TG,2-9998448-9998458-TA,2-9998459-9998468-AT,2-9998470-9998480-TA,2-9998481-9998490-AT,2-9998501-9998510-AT,2-9998512-9998522-TA,2-9998523-9998532-AT,2-9998566-9998576-TA,2-9998585-9998593-AT,2-9998599-9998610-AT,2-9998611-9998619-AT,2-9998643-9998662-ACATAT,2-9998657-9998665-AT,2-9998671-9998680-AT,2-9998697-9998706-AT,2-9998756-9998765-TA,2-9998782-9998791-TA,2-9998799-9998808-AT,2-9998810-9998819-TA,2-9998825-9998836-AT,2-9998838-9998847-TA,2-9998853-9998862-AT,2-9998864-9998873-TA,2-9998879-9998888-AT,2-9998889-9998901-AT;MOTIFS=ACATAT,TA,TG,AT;STRUC=<VC120130>	HPRC,HGSVC,1KG-ONT	Yes	0.328	Yes	NA,NA	NA	NA
chr2:9998583	50882	INS	292	0.8625	0.502	8	GRHL1(0.0018167,0.834)	GRHL1(0.0018167,0.834)	NA	NA	NA	NA	NA	NA	NA	No	ID=2-9998424-9998449-TG,2-9998448-9998458-TA,2-9998459-9998468-AT,2-9998470-9998480-TA,2-9998481-9998490-AT,2-9998501-9998510-AT,2-9998512-9998522-TA,2-9998523-9998532-AT,2-9998566-9998576-TA,2-9998585-9998593-AT,2-9998599-9998610-AT,2-9998611-9998619-AT,2-9998643-9998662-ACATAT,2-9998657-9998665-AT,2-9998671-9998680-AT,2-9998697-9998706-AT,2-9998756-9998765-TA,2-9998782-9998791-TA,2-9998799-9998808-AT,2-9998810-9998819-TA,2-9998825-9998836-AT,2-9998838-9998847-TA,2-9998853-9998862-AT,2-9998864-9998873-TA,2-9998879-9998888-AT,2-9998889-9998901-AT;MOTIFS=ACATAT,TA,TG,AT;STRUC=<VC120130>	HPRC,HGSVC,1KG-ONT	Yes	0.328	Yes	NA,NA	NA	NA
chr2:9998583	50883	INS	190	0.8363	0.609	5	GRHL1(0.0018167,0.834)	GRHL1(0.0018167,0.834)	NA	NA	NA	NA	NA	NA	NA	No	ID=2-9998424-9998449-TG,2-9998448-9998458-TA,2-9998459-9998468-AT,2-9998470-9998480-TA,2-9998481-9998490-AT,2-9998501-9998510-AT,2-9998512-9998522-TA,2-9998523-9998532-AT,2-9998566-9998576-TA,2-9998585-9998593-AT,2-9998599-9998610-AT,2-9998611-9998619-AT,2-9998643-9998662-ACATAT,2-9998657-9998665-AT,2-9998671-9998680-AT,2-9998697-9998706-AT,2-9998756-9998765-TA,2-9998782-9998791-TA,2-9998799-9998808-AT,2-9998810-9998819-TA,2-9998825-9998836-AT,2-9998838-9998847-TA,2-9998853-9998862-AT,2-9998864-9998873-TA,2-9998879-9998888-AT,2-9998889-9998901-AT;MOTIFS=ACATAT,TA,TG,AT;STRUC=<VC120130>	HPRC,HGSVC,1KG-ONT	Yes	0.328	Yes	NA,NA	NA	NA
chr2:9998583	50884	INS	216	0.8044	0.6693	2	GRHL1(0.0018167,0.834)	GRHL1(0.0018167,0.834)	NA	NA	NA	NA	NA	NA	NA	No	ID=2-9998424-9998449-TG,2-9998448-9998458-TA,2-9998459-9998468-AT,2-9998470-9998480-TA,2-9998481-9998490-AT,2-9998501-9998510-AT,2-9998512-9998522-TA,2-9998523-9998532-AT,2-9998566-9998576-TA,2-9998585-9998593-AT,2-9998599-9998610-AT,2-9998611-9998619-AT,2-9998643-9998662-ACATAT,2-9998657-9998665-AT,2-9998671-9998680-AT,2-9998697-9998706-AT,2-9998756-9998765-TA,2-9998782-9998791-TA,2-9998799-9998808-AT,2-9998810-9998819-TA,2-9998825-9998836-AT,2-9998838-9998847-TA,2-9998853-9998862-AT,2-9998864-9998873-TA,2-9998879-9998888-AT,2-9998889-9998901-AT;MOTIFS=ACATAT,TA,TG,AT;STRUC=<VC120130>	HPRC,HGSVC,1KG-ONT	Yes	0.328	No	NA,NA	NA	NA
chr2:9998583	50886	INS	118	0.8293	0.6371	2	GRHL1(0.0018167,0.834)	GRHL1(0.0018167,0.834)	NA	NA	NA	NA	NA	NA	NA	No	ID=2-9998424-9998449-TG,2-9998448-9998458-TA,2-9998459-9998468-AT,2-9998470-9998480-TA,2-9998481-9998490-AT,2-9998501-9998510-AT,2-9998512-9998522-TA,2-9998523-9998532-AT,2-9998566-9998576-TA,2-9998585-9998593-AT,2-9998599-9998610-AT,2-9998611-9998619-AT,2-9998643-9998662-ACATAT,2-9998657-9998665-AT,2-9998671-9998680-AT,2-9998697-9998706-AT,2-9998756-9998765-TA,2-9998782-9998791-TA,2-9998799-9998808-AT,2-9998810-9998819-TA,2-9998825-9998836-AT,2-9998838-9998847-TA,2-9998853-9998862-AT,2-9998864-9998873-TA,2-9998879-9998888-AT,2-9998889-9998901-AT;MOTIFS=ACATAT,TA,TG,AT;STRUC=<VC120130>	HPRC,HGSVC,1KG-ONT	Yes	0.328	No	NA,NA	NA	NA
chr2:9998583	50887	INS	206	0.8113	0.6778	1	GRHL1(0.0018167,0.834)	GRHL1(0.0018167,0.834)	NA	NA	NA	NA	NA	NA	NA	No	ID=2-9998424-9998449-TG,2-9998448-9998458-TA,2-9998459-9998468-AT,2-9998470-9998480-TA,2-9998481-9998490-AT,2-9998501-9998510-AT,2-9998512-9998522-TA,2-9998523-9998532-AT,2-9998566-9998576-TA,2-9998585-9998593-AT,2-9998599-9998610-AT,2-9998611-9998619-AT,2-9998643-9998662-ACATAT,2-9998657-9998665-AT,2-9998671-9998680-AT,2-9998697-9998706-AT,2-9998756-9998765-TA,2-9998782-9998791-TA,2-9998799-9998808-AT,2-9998810-9998819-TA,2-9998825-9998836-AT,2-9998838-9998847-TA,2-9998853-9998862-AT,2-9998864-9998873-TA,2-9998879-9998888-AT,2-9998889-9998901-AT;MOTIFS=ACATAT,TA,TG,AT;STRUC=<VC120130>	HPRC,HGSVC,1KG-ONT	Yes	0.328	No	NA,NA	NA	NA
chr2:9998583	50888	INS	168	0.8906	0.409	9	GRHL1(0.0018167,0.834)	GRHL1(0.0018167,0.834)	NA	NA	NA	NA	NA	NA	NA	No	ID=2-9998424-9998449-TG,2-9998448-9998458-TA,2-9998459-9998468-AT,2-9998470-9998480-TA,2-9998481-9998490-AT,2-9998501-9998510-AT,2-9998512-9998522-TA,2-9998523-9998532-AT,2-9998566-9998576-TA,2-9998585-9998593-AT,2-9998599-9998610-AT,2-9998611-9998619-AT,2-9998643-9998662-ACATAT,2-9998657-9998665-AT,2-9998671-9998680-AT,2-9998697-9998706-AT,2-9998756-9998765-TA,2-9998782-9998791-TA,2-9998799-9998808-AT,2-9998810-9998819-TA,2-9998825-9998836-AT,2-9998838-9998847-TA,2-9998853-9998862-AT,2-9998864-9998873-TA,2-9998879-9998888-AT,2-9998889-9998901-AT;MOTIFS=ACATAT,TA,TG,AT;STRUC=<VC120130>	HPRC,HGSVC,1KG-ONT	Yes	0.328	Yes	NA,NA	NA	NA
chr2:9998583	50889	INS	248	0.8532	0.5864	25	GRHL1(0.0018167,0.834)	GRHL1(0.0018167,0.834)	NA	NA	NA	NA	NA	NA	NA	No	ID=2-9998424-9998449-TG,2-9998448-9998458-TA,2-9998459-9998468-AT,2-9998470-9998480-TA,2-9998481-9998490-AT,2-9998501-9998510-AT,2-9998512-9998522-TA,2-9998523-9998532-AT,2-9998566-9998576-TA,2-9998585-9998593-AT,2-9998599-9998610-AT,2-9998611-9998619-AT,2-9998643-9998662-ACATAT,2-9998657-9998665-AT,2-9998671-9998680-AT,2-9998697-9998706-AT,2-9998756-9998765-TA,2-9998782-9998791-TA,2-9998799-9998808-AT,2-9998810-9998819-TA,2-9998825-9998836-AT,2-9998838-9998847-TA,2-9998853-9998862-AT,2-9998864-9998873-TA,2-9998879-9998888-AT,2-9998889-9998901-AT;MOTIFS=ACATAT,TA,TG,AT;STRUC=<VC120130>	HPRC,HGSVC,1KG-ONT	Yes	0.328	Yes	NA,NA	NA	NA
chr2:9998583	50890	INS	386	0.8598	0.5307	8	GRHL1(0.0018167,0.834)	GRHL1(0.0018167,0.834)	NA	NA	NA	NA	NA	NA	NA	No	ID=2-9998424-9998449-TG,2-9998448-9998458-TA,2-9998459-9998468-AT,2-9998470-9998480-TA,2-9998481-9998490-AT,2-9998501-9998510-AT,2-9998512-9998522-TA,2-9998523-9998532-AT,2-9998566-9998576-TA,2-9998585-9998593-AT,2-9998599-9998610-AT,2-9998611-9998619-AT,2-9998643-9998662-ACATAT,2-9998657-9998665-AT,2-9998671-9998680-AT,2-9998697-9998706-AT,2-9998756-9998765-TA,2-9998782-9998791-TA,2-9998799-9998808-AT,2-9998810-9998819-TA,2-9998825-9998836-AT,2-9998838-9998847-TA,2-9998853-9998862-AT,2-9998864-9998873-TA,2-9998879-9998888-AT,2-9998889-9998901-AT;MOTIFS=ACATAT,TA,TG,AT;STRUC=<VC120130>	HPRC,HGSVC,1KG-ONT	Yes	0.328	Yes	NA,NA	NA	NA
chr2:9998583	50891	INS	148	0.9218	0.5574	7	GRHL1(0.0018167,0.834)	GRHL1(0.0018167,0.834)	NA	NA	NA	NA	NA	NA	NA	No	ID=2-9998424-9998449-TG,2-9998448-9998458-TA,2-9998459-9998468-AT,2-9998470-9998480-TA,2-9998481-9998490-AT,2-9998501-9998510-AT,2-9998512-9998522-TA,2-9998523-9998532-AT,2-9998566-9998576-TA,2-9998585-9998593-AT,2-9998599-9998610-AT,2-9998611-9998619-AT,2-9998643-9998662-ACATAT,2-9998657-9998665-AT,2-9998671-9998680-AT,2-9998697-9998706-AT,2-9998756-9998765-TA,2-9998782-9998791-TA,2-9998799-9998808-AT,2-9998810-9998819-TA,2-9998825-9998836-AT,2-9998838-9998847-TA,2-9998853-9998862-AT,2-9998864-9998873-TA,2-9998879-9998888-AT,2-9998889-9998901-AT;MOTIFS=ACATAT,TA,TG,AT;STRUC=<VC120130>	HPRC,HGSVC,1KG-ONT	Yes	0.328	Yes	NA,NA	NA	NA
chr2:9998583	50892	INS	200	0.8641	0.5983	16	GRHL1(0.0018167,0.834)	GRHL1(0.0018167,0.834)	NA	NA	NA	NA	NA	NA	NA	No	ID=2-9998424-9998449-TG,2-9998448-9998458-TA,2-9998459-9998468-AT,2-9998470-9998480-TA,2-9998481-9998490-AT,2-9998501-9998510-AT,2-9998512-9998522-TA,2-9998523-9998532-AT,2-9998566-9998576-TA,2-9998585-9998593-AT,2-9998599-9998610-AT,2-9998611-9998619-AT,2-9998643-9998662-ACATAT,2-9998657-9998665-AT,2-9998671-9998680-AT,2-9998697-9998706-AT,2-9998756-9998765-TA,2-9998782-9998791-TA,2-9998799-9998808-AT,2-9998810-9998819-TA,2-9998825-9998836-AT,2-9998838-9998847-TA,2-9998853-9998862-AT,2-9998864-9998873-TA,2-9998879-9998888-AT,2-9998889-9998901-AT;MOTIFS=ACATAT,TA,TG,AT;STRUC=<VC120130>	HPRC,HGSVC,1KG-ONT	Yes	0.328	Yes	NA,NA	NA	NA
chr2:9998613	50894	INS	61	0.8496	0.5614	9	GRHL1(0.0018167,0.834)	GRHL1(0.0018167,0.834)	NA	NA	NA	NA	NA	NA	NA	No	ID=2-9998424-9998449-TG,2-9998448-9998458-TA,2-9998459-9998468-AT,2-9998470-9998480-TA,2-9998481-9998490-AT,2-9998501-9998510-AT,2-9998512-9998522-TA,2-9998523-9998532-AT,2-9998566-9998576-TA,2-9998585-9998593-AT,2-9998599-9998610-AT,2-9998611-9998619-AT,2-9998643-9998662-ACATAT,2-9998657-9998665-AT,2-9998671-9998680-AT,2-9998697-9998706-AT,2-9998756-9998765-TA,2-9998782-9998791-TA,2-9998799-9998808-AT,2-9998810-9998819-TA,2-9998825-9998836-AT,2-9998838-9998847-TA,2-9998853-9998862-AT,2-9998864-9998873-TA,2-9998879-9998888-AT,2-9998889-9998901-AT;MOTIFS=ACATAT,TA,TG,AT;STRUC=<VC120130>	HPRC,HGSVC	Yes	0.328	Yes	NA,NA	NA	NA
chr2:9998629	50895	DEL	250	0.7993	0.683	6	GRHL1(0.0018167,0.834)	GRHL1(0.0018167,0.834)	NA	NA	NA	NA	NA	NA	NA	No	ID=2-9998424-9998449-TG,2-9998448-9998458-TA,2-9998459-9998468-AT,2-9998470-9998480-TA,2-9998481-9998490-AT,2-9998501-9998510-AT,2-9998512-9998522-TA,2-9998523-9998532-AT,2-9998566-9998576-TA,2-9998585-9998593-AT,2-9998599-9998610-AT,2-9998611-9998619-AT,2-9998643-9998662-ACATAT,2-9998657-9998665-AT,2-9998671-9998680-AT,2-9998697-9998706-AT,2-9998756-9998765-TA,2-9998782-9998791-TA,2-9998799-9998808-AT,2-9998810-9998819-TA,2-9998825-9998836-AT,2-9998838-9998847-TA,2-9998853-9998862-AT,2-9998864-9998873-TA,2-9998879-9998888-AT,2-9998889-9998901-AT;MOTIFS=ACATAT,TA,TG,AT;STRUC=<VC120130>	HPRC,HGSVC,1KG-ONT	No	3.699	No	NA,NA	NA	NA
chr2:9998660	50896	DEL	230	0.803	0.6918	44	GRHL1(0.0018167,0.834)	GRHL1(0.0018167,0.834)	NA	NA	NA	NA	NA	NA	NA	No	ID=2-9998424-9998449-TG,2-9998448-9998458-TA,2-9998459-9998468-AT,2-9998470-9998480-TA,2-9998481-9998490-AT,2-9998501-9998510-AT,2-9998512-9998522-TA,2-9998523-9998532-AT,2-9998566-9998576-TA,2-9998585-9998593-AT,2-9998599-9998610-AT,2-9998611-9998619-AT,2-9998643-9998662-ACATAT,2-9998657-9998665-AT,2-9998671-9998680-AT,2-9998697-9998706-AT,2-9998756-9998765-TA,2-9998782-9998791-TA,2-9998799-9998808-AT,2-9998810-9998819-TA,2-9998825-9998836-AT,2-9998838-9998847-TA,2-9998853-9998862-AT,2-9998864-9998873-TA,2-9998879-9998888-AT,2-9998889-9998901-AT;MOTIFS=ACATAT,TA,TG,AT;STRUC=<VC120130>	HPRC,HGSVC,1KG-ONT	No	3.347	Yes	NA,NA	NA	NA
chr2:9998681	50897	INS	222	0.8271	0.6412	4	GRHL1(0.0018167,0.834)	GRHL1(0.0018167,0.834)	NA	NA	NA	NA	NA	NA	NA	No	ID=2-9998424-9998449-TG,2-9998448-9998458-TA,2-9998459-9998468-AT,2-9998470-9998480-TA,2-9998481-9998490-AT,2-9998501-9998510-AT,2-9998512-9998522-TA,2-9998523-9998532-AT,2-9998566-9998576-TA,2-9998585-9998593-AT,2-9998599-9998610-AT,2-9998611-9998619-AT,2-9998643-9998662-ACATAT,2-9998657-9998665-AT,2-9998671-9998680-AT,2-9998697-9998706-AT,2-9998756-9998765-TA,2-9998782-9998791-TA,2-9998799-9998808-AT,2-9998810-9998819-TA,2-9998825-9998836-AT,2-9998838-9998847-TA,2-9998853-9998862-AT,2-9998864-9998873-TA,2-9998879-9998888-AT,2-9998889-9998901-AT;MOTIFS=ACATAT,TA,TG,AT;STRUC=<VC120130>	HPRC,HGSVC,1KG-ONT	Yes	0.328	Yes	NA,NA	NA	NA
chr2:9998681	50898	INS	268	0.8309	0.6794	2	GRHL1(0.0018167,0.834)	GRHL1(0.0018167,0.834)	NA	NA	NA	NA	NA	NA	NA	No	ID=2-9998424-9998449-TG,2-9998448-9998458-TA,2-9998459-9998468-AT,2-9998470-9998480-TA,2-9998481-9998490-AT,2-9998501-9998510-AT,2-9998512-9998522-TA,2-9998523-9998532-AT,2-9998566-9998576-TA,2-9998585-9998593-AT,2-9998599-9998610-AT,2-9998611-9998619-AT,2-9998643-9998662-ACATAT,2-9998657-9998665-AT,2-9998671-9998680-AT,2-9998697-9998706-AT,2-9998756-9998765-TA,2-9998782-9998791-TA,2-9998799-9998808-AT,2-9998810-9998819-TA,2-9998825-9998836-AT,2-9998838-9998847-TA,2-9998853-9998862-AT,2-9998864-9998873-TA,2-9998879-9998888-AT,2-9998889-9998901-AT;MOTIFS=ACATAT,TA,TG,AT;STRUC=<VC120130>	HPRC,HGSVC,1KG-ONT	Yes	0.328	Yes	NA,NA	NA	NA
chr2:9998682	50899	DEL	74	0.853	0.4965	48	GRHL1(0.0018167,0.834)	GRHL1(0.0018167,0.834)	NA	NA	NA	NA	NA	NA	NA	No	ID=2-9998424-9998449-TG,2-9998448-9998458-TA,2-9998459-9998468-AT,2-9998470-9998480-TA,2-9998481-9998490-AT,2-9998501-9998510-AT,2-9998512-9998522-TA,2-9998523-9998532-AT,2-9998566-9998576-TA,2-9998585-9998593-AT,2-9998599-9998610-AT,2-9998611-9998619-AT,2-9998643-9998662-ACATAT,2-9998657-9998665-AT,2-9998671-9998680-AT,2-9998697-9998706-AT,2-9998756-9998765-TA,2-9998782-9998791-TA,2-9998799-9998808-AT,2-9998810-9998819-TA,2-9998825-9998836-AT,2-9998838-9998847-TA,2-9998853-9998862-AT,2-9998864-9998873-TA,2-9998879-9998888-AT,2-9998889-9998901-AT;MOTIFS=ACATAT,TA,TG,AT;STRUC=<VC120130>	HPRC,HGSVC,1KG-ONT	No	0.256	No	NA,NA	NA	NA
chr2:9998717	50900	DEL	78	0.8521	0.5443	11	GRHL1(0.0018167,0.834)	GRHL1(0.0018167,0.834)	NA	NA	NA	NA	NA	NA	NA	No	ID=2-9998424-9998449-TG,2-9998448-9998458-TA,2-9998459-9998468-AT,2-9998470-9998480-TA,2-9998481-9998490-AT,2-9998501-9998510-AT,2-9998512-9998522-TA,2-9998523-9998532-AT,2-9998566-9998576-TA,2-9998585-9998593-AT,2-9998599-9998610-AT,2-9998611-9998619-AT,2-9998643-9998662-ACATAT,2-9998657-9998665-AT,2-9998671-9998680-AT,2-9998697-9998706-AT,2-9998756-9998765-TA,2-9998782-9998791-TA,2-9998799-9998808-AT,2-9998810-9998819-TA,2-9998825-9998836-AT,2-9998838-9998847-TA,2-9998853-9998862-AT,2-9998864-9998873-TA,2-9998879-9998888-AT,2-9998889-9998901-AT;MOTIFS=ACATAT,TA,TG,AT;STRUC=<VC120130>	HPRC,HGSVC,1KG-ONT	No	1.441	Yes	NA,NA	NA	NA
chr2:9998747	50901	DEL	54	0.7972	0.6969	22	GRHL1(0.0018167,0.834)	GRHL1(0.0018167,0.834)	NA	NA	NA	NA	NA	NA	NA	No	ID=2-9998424-9998449-TG,2-9998448-9998458-TA,2-9998459-9998468-AT,2-9998470-9998480-TA,2-9998481-9998490-AT,2-9998501-9998510-AT,2-9998512-9998522-TA,2-9998523-9998532-AT,2-9998566-9998576-TA,2-9998585-9998593-AT,2-9998599-9998610-AT,2-9998611-9998619-AT,2-9998643-9998662-ACATAT,2-9998657-9998665-AT,2-9998671-9998680-AT,2-9998697-9998706-AT,2-9998756-9998765-TA,2-9998782-9998791-TA,2-9998799-9998808-AT,2-9998810-9998819-TA,2-9998825-9998836-AT,2-9998838-9998847-TA,2-9998853-9998862-AT,2-9998864-9998873-TA,2-9998879-9998888-AT,2-9998889-9998901-AT;MOTIFS=ACATAT,TA,TG,AT;STRUC=<VC120130>	HPRC,HGSVC,1KG-ONT	No	0.149	Yes	NA,NA	NA	NA
chr2:9998755	50902	DEL	132	0.8903	0.4167	10	GRHL1(0.0018167,0.834)	GRHL1(0.0018167,0.834)	NA	NA	NA	NA	NA	NA	NA	No	ID=2-9998424-9998449-TG,2-9998448-9998458-TA,2-9998459-9998468-AT,2-9998470-9998480-TA,2-9998481-9998490-AT,2-9998501-9998510-AT,2-9998512-9998522-TA,2-9998523-9998532-AT,2-9998566-9998576-TA,2-9998585-9998593-AT,2-9998599-9998610-AT,2-9998611-9998619-AT,2-9998643-9998662-ACATAT,2-9998657-9998665-AT,2-9998671-9998680-AT,2-9998697-9998706-AT,2-9998756-9998765-TA,2-9998782-9998791-TA,2-9998799-9998808-AT,2-9998810-9998819-TA,2-9998825-9998836-AT,2-9998838-9998847-TA,2-9998853-9998862-AT,2-9998864-9998873-TA,2-9998879-9998888-AT,2-9998889-9998901-AT;MOTIFS=ACATAT,TA,TG,AT;STRUC=<VC120130>	HPRC,1KG-ONT	No	3.514	Yes	NA,NA	NA	NA
chr2:9998758	50903	INS	50	0.8477	0.5704	10	GRHL1(0.0018167,0.834)	GRHL1(0.0018167,0.834)	NA	NA	NA	NA	NA	NA	NA	No	ID=2-9998424-9998449-TG,2-9998448-9998458-TA,2-9998459-9998468-AT,2-9998470-9998480-TA,2-9998481-9998490-AT,2-9998501-9998510-AT,2-9998512-9998522-TA,2-9998523-9998532-AT,2-9998566-9998576-TA,2-9998585-9998593-AT,2-9998599-9998610-AT,2-9998611-9998619-AT,2-9998643-9998662-ACATAT,2-9998657-9998665-AT,2-9998671-9998680-AT,2-9998697-9998706-AT,2-9998756-9998765-TA,2-9998782-9998791-TA,2-9998799-9998808-AT,2-9998810-9998819-TA,2-9998825-9998836-AT,2-9998838-9998847-TA,2-9998853-9998862-AT,2-9998864-9998873-TA,2-9998879-9998888-AT,2-9998889-9998901-AT;MOTIFS=ACATAT,TA,TG,AT;STRUC=<VC120130>	HPRC,HGSVC	Yes	0.328	Yes	NA,NA	NA	NA
chr2:9998783	50904	INS	742	0.8099	0.6661	1	GRHL1(0.0018167,0.834)	GRHL1(0.0018167,0.834)	NA	NA	NA	NA	NA	NA	NA	No	ID=2-9998424-9998449-TG,2-9998448-9998458-TA,2-9998459-9998468-AT,2-9998470-9998480-TA,2-9998481-9998490-AT,2-9998501-9998510-AT,2-9998512-9998522-TA,2-9998523-9998532-AT,2-9998566-9998576-TA,2-9998585-9998593-AT,2-9998599-9998610-AT,2-9998611-9998619-AT,2-9998643-9998662-ACATAT,2-9998657-9998665-AT,2-9998671-9998680-AT,2-9998697-9998706-AT,2-9998756-9998765-TA,2-9998782-9998791-TA,2-9998799-9998808-AT,2-9998810-9998819-TA,2-9998825-9998836-AT,2-9998838-9998847-TA,2-9998853-9998862-AT,2-9998864-9998873-TA,2-9998879-9998888-AT,2-9998889-9998901-AT;MOTIFS=ACATAT,TA,TG,AT;STRUC=<VC120130>	HGSVC	No	0.328	No	NA,NA	NA	NA
chr2:9998801	50905	INS	50	0.824	0.661	62	GRHL1(0.0018167,0.834)	GRHL1(0.0018167,0.834)	NA	NA	NA	NA	NA	NA	NA	No	ID=2-9998424-9998449-TG,2-9998448-9998458-TA,2-9998459-9998468-AT,2-9998470-9998480-TA,2-9998481-9998490-AT,2-9998501-9998510-AT,2-9998512-9998522-TA,2-9998523-9998532-AT,2-9998566-9998576-TA,2-9998585-9998593-AT,2-9998599-9998610-AT,2-9998611-9998619-AT,2-9998643-9998662-ACATAT,2-9998657-9998665-AT,2-9998671-9998680-AT,2-9998697-9998706-AT,2-9998756-9998765-TA,2-9998782-9998791-TA,2-9998799-9998808-AT,2-9998810-9998819-TA,2-9998825-9998836-AT,2-9998838-9998847-TA,2-9998853-9998862-AT,2-9998864-9998873-TA,2-9998879-9998888-AT,2-9998889-9998901-AT;MOTIFS=ACATAT,TA,TG,AT;STRUC=<VC120130>	HPRC,HGSVC	Yes	0.328	Yes	NA,NA	NA	NA
chr2:9998811	50906	INS	384	0.844	0.5756	16	GRHL1(0.0018167,0.834)	GRHL1(0.0018167,0.834)	NA	NA	NA	NA	NA	NA	NA	No	ID=2-9998424-9998449-TG,2-9998448-9998458-TA,2-9998459-9998468-AT,2-9998470-9998480-TA,2-9998481-9998490-AT,2-9998501-9998510-AT,2-9998512-9998522-TA,2-9998523-9998532-AT,2-9998566-9998576-TA,2-9998585-9998593-AT,2-9998599-9998610-AT,2-9998611-9998619-AT,2-9998643-9998662-ACATAT,2-9998657-9998665-AT,2-9998671-9998680-AT,2-9998697-9998706-AT,2-9998756-9998765-TA,2-9998782-9998791-TA,2-9998799-9998808-AT,2-9998810-9998819-TA,2-9998825-9998836-AT,2-9998838-9998847-TA,2-9998853-9998862-AT,2-9998864-9998873-TA,2-9998879-9998888-AT,2-9998889-9998901-AT;MOTIFS=ACATAT,TA,TG,AT;STRUC=<VC120130>	HPRC,HGSVC,1KG-ONT	No	0.328	Yes	NA,NA	NA	NA
chr2:9998827	50907	INS	76	0.8416	0.6073	8	GRHL1(0.0018167,0.834)	GRHL1(0.0018167,0.834)	NA	NA	NA	NA	NA	NA	NA	No	ID=2-9998424-9998449-TG,2-9998448-9998458-TA,2-9998459-9998468-AT,2-9998470-9998480-TA,2-9998481-9998490-AT,2-9998501-9998510-AT,2-9998512-9998522-TA,2-9998523-9998532-AT,2-9998566-9998576-TA,2-9998585-9998593-AT,2-9998599-9998610-AT,2-9998611-9998619-AT,2-9998643-9998662-ACATAT,2-9998657-9998665-AT,2-9998671-9998680-AT,2-9998697-9998706-AT,2-9998756-9998765-TA,2-9998782-9998791-TA,2-9998799-9998808-AT,2-9998810-9998819-TA,2-9998825-9998836-AT,2-9998838-9998847-TA,2-9998853-9998862-AT,2-9998864-9998873-TA,2-9998879-9998888-AT,2-9998889-9998901-AT;MOTIFS=ACATAT,TA,TG,AT;STRUC=<VC120130>	HPRC,HGSVC,1KG-ONT	No	0.328	Yes	NA,NA	NA	NA
chr2:9998832	50908	INS	54	0.8528	0.5587	40	GRHL1(0.0018167,0.834)	GRHL1(0.0018167,0.834)	NA	NA	NA	NA	NA	NA	NA	No	ID=2-9998424-9998449-TG,2-9998448-9998458-TA,2-9998459-9998468-AT,2-9998470-9998480-TA,2-9998481-9998490-AT,2-9998501-9998510-AT,2-9998512-9998522-TA,2-9998523-9998532-AT,2-9998566-9998576-TA,2-9998585-9998593-AT,2-9998599-9998610-AT,2-9998611-9998619-AT,2-9998643-9998662-ACATAT,2-9998657-9998665-AT,2-9998671-9998680-AT,2-9998697-9998706-AT,2-9998756-9998765-TA,2-9998782-9998791-TA,2-9998799-9998808-AT,2-9998810-9998819-TA,2-9998825-9998836-AT,2-9998838-9998847-TA,2-9998853-9998862-AT,2-9998864-9998873-TA,2-9998879-9998888-AT,2-9998889-9998901-AT;MOTIFS=ACATAT,TA,TG,AT;STRUC=<VC120130>	HPRC,HGSVC	Yes	0.328	Yes	NA,NA	NA	NA
chr2:9998832	50909	INS	94	0.8201	0.6805	5	GRHL1(0.0018167,0.834)	GRHL1(0.0018167,0.834)	NA	NA	NA	NA	NA	NA	NA	No	ID=2-9998424-9998449-TG,2-9998448-9998458-TA,2-9998459-9998468-AT,2-9998470-9998480-TA,2-9998481-9998490-AT,2-9998501-9998510-AT,2-9998512-9998522-TA,2-9998523-9998532-AT,2-9998566-9998576-TA,2-9998585-9998593-AT,2-9998599-9998610-AT,2-9998611-9998619-AT,2-9998643-9998662-ACATAT,2-9998657-9998665-AT,2-9998671-9998680-AT,2-9998697-9998706-AT,2-9998756-9998765-TA,2-9998782-9998791-TA,2-9998799-9998808-AT,2-9998810-9998819-TA,2-9998825-9998836-AT,2-9998838-9998847-TA,2-9998853-9998862-AT,2-9998864-9998873-TA,2-9998879-9998888-AT,2-9998889-9998901-AT;MOTIFS=ACATAT,TA,TG,AT;STRUC=<VC120130>	HPRC,HGSVC,1KG-ONT	Yes	0.328	Yes	NA,NA	NA	NA
chr2:9998837	50910	DEL	50	0.8847	0.4121	10	GRHL1(0.0018167,0.834)	GRHL1(0.0018167,0.834)	NA	NA	NA	NA	NA	NA	NA	No	ID=2-9998424-9998449-TG,2-9998448-9998458-TA,2-9998459-9998468-AT,2-9998470-9998480-TA,2-9998481-9998490-AT,2-9998501-9998510-AT,2-9998512-9998522-TA,2-9998523-9998532-AT,2-9998566-9998576-TA,2-9998585-9998593-AT,2-9998599-9998610-AT,2-9998611-9998619-AT,2-9998643-9998662-ACATAT,2-9998657-9998665-AT,2-9998671-9998680-AT,2-9998697-9998706-AT,2-9998756-9998765-TA,2-9998782-9998791-TA,2-9998799-9998808-AT,2-9998810-9998819-TA,2-9998825-9998836-AT,2-9998838-9998847-TA,2-9998853-9998862-AT,2-9998864-9998873-TA,2-9998879-9998888-AT,2-9998889-9998901-AT;MOTIFS=ACATAT,TA,TG,AT;STRUC=<VC120130>	HPRC,HGSVC,1KG-ONT	No	3.483	Yes	NA,NA	NA	NA
chr2:9998858	50911	INS	82	0.831	0.6303	2	GRHL1(0.0018167,0.834)	GRHL1(0.0018167,0.834)	NA	NA	NA	NA	NA	NA	NA	No	ID=2-9998424-9998449-TG,2-9998448-9998458-TA,2-9998459-9998468-AT,2-9998470-9998480-TA,2-9998481-9998490-AT,2-9998501-9998510-AT,2-9998512-9998522-TA,2-9998523-9998532-AT,2-9998566-9998576-TA,2-9998585-9998593-AT,2-9998599-9998610-AT,2-9998611-9998619-AT,2-9998643-9998662-ACATAT,2-9998657-9998665-AT,2-9998671-9998680-AT,2-9998697-9998706-AT,2-9998756-9998765-TA,2-9998782-9998791-TA,2-9998799-9998808-AT,2-9998810-9998819-TA,2-9998825-9998836-AT,2-9998838-9998847-TA,2-9998853-9998862-AT,2-9998864-9998873-TA,2-9998879-9998888-AT,2-9998889-9998901-AT;MOTIFS=ACATAT,TA,TG,AT;STRUC=<VC120130>	HPRC,HGSVC,1KG-ONT	No	0.328	No	NA,NA	NA	NA
chr2:9998879	50912	INS	54	0.8732	0.4766	3	GRHL1(0.0018167,0.834)	GRHL1(0.0018167,0.834)	NA	NA	NA	NA	NA	NA	NA	No	ID=2-9998424-9998449-TG,2-9998448-9998458-TA,2-9998459-9998468-AT,2-9998470-9998480-TA,2-9998481-9998490-AT,2-9998501-9998510-AT,2-9998512-9998522-TA,2-9998523-9998532-AT,2-9998566-9998576-TA,2-9998585-9998593-AT,2-9998599-9998610-AT,2-9998611-9998619-AT,2-9998643-9998662-ACATAT,2-9998657-9998665-AT,2-9998671-9998680-AT,2-9998697-9998706-AT,2-9998756-9998765-TA,2-9998782-9998791-TA,2-9998799-9998808-AT,2-9998810-9998819-TA,2-9998825-9998836-AT,2-9998838-9998847-TA,2-9998853-9998862-AT,2-9998864-9998873-TA,2-9998879-9998888-AT,2-9998889-9998901-AT;MOTIFS=ACATAT,TA,TG,AT;STRUC=<VC120130>	HPRC,HGSVC	No	0.328	Yes	NA,NA	NA	NA
chr2:9998887	50913	INS	317	0.8416	0.5683	4	GRHL1(0.0018167,0.834)	GRHL1(0.0018167,0.834)	NA	NA	NA	NA	NA	NA	NA	No	ID=2-9998424-9998449-TG,2-9998448-9998458-TA,2-9998459-9998468-AT,2-9998470-9998480-TA,2-9998481-9998490-AT,2-9998501-9998510-AT,2-9998512-9998522-TA,2-9998523-9998532-AT,2-9998566-9998576-TA,2-9998585-9998593-AT,2-9998599-9998610-AT,2-9998611-9998619-AT,2-9998643-9998662-ACATAT,2-9998657-9998665-AT,2-9998671-9998680-AT,2-9998697-9998706-AT,2-9998756-9998765-TA,2-9998782-9998791-TA,2-9998799-9998808-AT,2-9998810-9998819-TA,2-9998825-9998836-AT,2-9998838-9998847-TA,2-9998853-9998862-AT,2-9998864-9998873-TA,2-9998879-9998888-AT,2-9998889-9998901-AT;MOTIFS=ACATAT,TA,TG,AT;STRUC=<VC120130>	HPRC,HGSVC,1KG-ONT	No	0.328	Yes	NA,NA	NA	NA
chr2:9998889	50917	INS	418	0.9298	0.2769	15	GRHL1(0.0018167,0.834)	GRHL1(0.0018167,0.834)	NA	NA	NA	NA	NA	NA	NA	No	ID=2-9998424-9998449-TG,2-9998448-9998458-TA,2-9998459-9998468-AT,2-9998470-9998480-TA,2-9998481-9998490-AT,2-9998501-9998510-AT,2-9998512-9998522-TA,2-9998523-9998532-AT,2-9998566-9998576-TA,2-9998585-9998593-AT,2-9998599-9998610-AT,2-9998611-9998619-AT,2-9998643-9998662-ACATAT,2-9998657-9998665-AT,2-9998671-9998680-AT,2-9998697-9998706-AT,2-9998756-9998765-TA,2-9998782-9998791-TA,2-9998799-9998808-AT,2-9998810-9998819-TA,2-9998825-9998836-AT,2-9998838-9998847-TA,2-9998853-9998862-AT,2-9998864-9998873-TA,2-9998879-9998888-AT,2-9998889-9998901-AT;MOTIFS=ACATAT,TA,TG,AT;STRUC=<VC120130>	HPRC,HGSVC,1KG-ONT	No	0.328	Yes	NA,NA	NA	NA
chr2:9998889	50925	INS	288	0.7979	0.6839	1	GRHL1(0.0018167,0.834)	GRHL1(0.0018167,0.834)	NA	NA	NA	NA	NA	NA	NA	No	ID=2-9998424-9998449-TG,2-9998448-9998458-TA,2-9998459-9998468-AT,2-9998470-9998480-TA,2-9998481-9998490-AT,2-9998501-9998510-AT,2-9998512-9998522-TA,2-9998523-9998532-AT,2-9998566-9998576-TA,2-9998585-9998593-AT,2-9998599-9998610-AT,2-9998611-9998619-AT,2-9998643-9998662-ACATAT,2-9998657-9998665-AT,2-9998671-9998680-AT,2-9998697-9998706-AT,2-9998756-9998765-TA,2-9998782-9998791-TA,2-9998799-9998808-AT,2-9998810-9998819-TA,2-9998825-9998836-AT,2-9998838-9998847-TA,2-9998853-9998862-AT,2-9998864-9998873-TA,2-9998879-9998888-AT,2-9998889-9998901-AT;MOTIFS=ACATAT,TA,TG,AT;STRUC=<VC120130>	HPRC,HGSVC,1KG-ONT	No	0.328	No	NA,NA	NA	NA
chr2:9998889	50916	INS	496	0.8151	0.6749	6	GRHL1(0.0018167,0.834)	GRHL1(0.0018167,0.834)	NA	NA	NA	NA	NA	NA	NA	No	ID=2-9998424-9998449-TG,2-9998448-9998458-TA,2-9998459-9998468-AT,2-9998470-9998480-TA,2-9998481-9998490-AT,2-9998501-9998510-AT,2-9998512-9998522-TA,2-9998523-9998532-AT,2-9998566-9998576-TA,2-9998585-9998593-AT,2-9998599-9998610-AT,2-9998611-9998619-AT,2-9998643-9998662-ACATAT,2-9998657-9998665-AT,2-9998671-9998680-AT,2-9998697-9998706-AT,2-9998756-9998765-TA,2-9998782-9998791-TA,2-9998799-9998808-AT,2-9998810-9998819-TA,2-9998825-9998836-AT,2-9998838-9998847-TA,2-9998853-9998862-AT,2-9998864-9998873-TA,2-9998879-9998888-AT,2-9998889-9998901-AT;MOTIFS=ACATAT,TA,TG,AT;STRUC=<VC120130>	HPRC,HGSVC,1KG-ONT	No	0.328	Yes	NA,NA	NA	NA
chr2:9998889	50929	INS	96	0.8531	0.5822	1	GRHL1(0.0018167,0.834)	GRHL1(0.0018167,0.834)	NA	NA	NA	NA	NA	NA	NA	No	ID=2-9998424-9998449-TG,2-9998448-9998458-TA,2-9998459-9998468-AT,2-9998470-9998480-TA,2-9998481-9998490-AT,2-9998501-9998510-AT,2-9998512-9998522-TA,2-9998523-9998532-AT,2-9998566-9998576-TA,2-9998585-9998593-AT,2-9998599-9998610-AT,2-9998611-9998619-AT,2-9998643-9998662-ACATAT,2-9998657-9998665-AT,2-9998671-9998680-AT,2-9998697-9998706-AT,2-9998756-9998765-TA,2-9998782-9998791-TA,2-9998799-9998808-AT,2-9998810-9998819-TA,2-9998825-9998836-AT,2-9998838-9998847-TA,2-9998853-9998862-AT,2-9998864-9998873-TA,2-9998879-9998888-AT,2-9998889-9998901-AT;MOTIFS=ACATAT,TA,TG,AT;STRUC=<VC120130>	HPRC,HGSVC,1KG-ONT	No	0.328	No	NA,NA	NA	NA
chr2:9998889	50930	INS	82	0.7947	0.6902	4	GRHL1(0.0018167,0.834)	GRHL1(0.0018167,0.834)	NA	NA	NA	NA	NA	NA	NA	No	ID=2-9998424-9998449-TG,2-9998448-9998458-TA,2-9998459-9998468-AT,2-9998470-9998480-TA,2-9998481-9998490-AT,2-9998501-9998510-AT,2-9998512-9998522-TA,2-9998523-9998532-AT,2-9998566-9998576-TA,2-9998585-9998593-AT,2-9998599-9998610-AT,2-9998611-9998619-AT,2-9998643-9998662-ACATAT,2-9998657-9998665-AT,2-9998671-9998680-AT,2-9998697-9998706-AT,2-9998756-9998765-TA,2-9998782-9998791-TA,2-9998799-9998808-AT,2-9998810-9998819-TA,2-9998825-9998836-AT,2-9998838-9998847-TA,2-9998853-9998862-AT,2-9998864-9998873-TA,2-9998879-9998888-AT,2-9998889-9998901-AT;MOTIFS=ACATAT,TA,TG,AT;STRUC=<VC120130>	HPRC,HGSVC,1KG-ONT	No	0.328	No	NA,NA	NA	NA
chr2:9998889	50918	INS	340	0.8454	0.5971	2	GRHL1(0.0018167,0.834)	GRHL1(0.0018167,0.834)	NA	NA	NA	NA	NA	NA	NA	No	ID=2-9998424-9998449-TG,2-9998448-9998458-TA,2-9998459-9998468-AT,2-9998470-9998480-TA,2-9998481-9998490-AT,2-9998501-9998510-AT,2-9998512-9998522-TA,2-9998523-9998532-AT,2-9998566-9998576-TA,2-9998585-9998593-AT,2-9998599-9998610-AT,2-9998611-9998619-AT,2-9998643-9998662-ACATAT,2-9998657-9998665-AT,2-9998671-9998680-AT,2-9998697-9998706-AT,2-9998756-9998765-TA,2-9998782-9998791-TA,2-9998799-9998808-AT,2-9998810-9998819-TA,2-9998825-9998836-AT,2-9998838-9998847-TA,2-9998853-9998862-AT,2-9998864-9998873-TA,2-9998879-9998888-AT,2-9998889-9998901-AT;MOTIFS=ACATAT,TA,TG,AT;STRUC=<VC120130>	HPRC,HGSVC,1KG-ONT	No	0.328	No	NA,NA	NA	NA
chr2:9998889	50919	INS	208	0.8306	0.6352	6	GRHL1(0.0018167,0.834)	GRHL1(0.0018167,0.834)	NA	NA	NA	NA	NA	NA	NA	No	ID=2-9998424-9998449-TG,2-9998448-9998458-TA,2-9998459-9998468-AT,2-9998470-9998480-TA,2-9998481-9998490-AT,2-9998501-9998510-AT,2-9998512-9998522-TA,2-9998523-9998532-AT,2-9998566-9998576-TA,2-9998585-9998593-AT,2-9998599-9998610-AT,2-9998611-9998619-AT,2-9998643-9998662-ACATAT,2-9998657-9998665-AT,2-9998671-9998680-AT,2-9998697-9998706-AT,2-9998756-9998765-TA,2-9998782-9998791-TA,2-9998799-9998808-AT,2-9998810-9998819-TA,2-9998825-9998836-AT,2-9998838-9998847-TA,2-9998853-9998862-AT,2-9998864-9998873-TA,2-9998879-9998888-AT,2-9998889-9998901-AT;MOTIFS=ACATAT,TA,TG,AT;STRUC=<VC120130>	HPRC,HGSVC,1KG-ONT	No	0.328	Yes	NA,NA	NA	NA
chr2:9998889	50915	INS	444	0.8072	0.6822	37	GRHL1(0.0018167,0.834)	GRHL1(0.0018167,0.834)	NA	NA	NA	NA	NA	NA	NA	No	ID=2-9998424-9998449-TG,2-9998448-9998458-TA,2-9998459-9998468-AT,2-9998470-9998480-TA,2-9998481-9998490-AT,2-9998501-9998510-AT,2-9998512-9998522-TA,2-9998523-9998532-AT,2-9998566-9998576-TA,2-9998585-9998593-AT,2-9998599-9998610-AT,2-9998611-9998619-AT,2-9998643-9998662-ACATAT,2-9998657-9998665-AT,2-9998671-9998680-AT,2-9998697-9998706-AT,2-9998756-9998765-TA,2-9998782-9998791-TA,2-9998799-9998808-AT,2-9998810-9998819-TA,2-9998825-9998836-AT,2-9998838-9998847-TA,2-9998853-9998862-AT,2-9998864-9998873-TA,2-9998879-9998888-AT,2-9998889-9998901-AT;MOTIFS=ACATAT,TA,TG,AT;STRUC=<VC120130>	HPRC,HGSVC,1KG-ONT	No	0.328	Yes	NA,NA	NA	NA
chr2:9998889	50914	INS	470	0.8406	0.5882	20	GRHL1(0.0018167,0.834)	GRHL1(0.0018167,0.834)	NA	NA	NA	NA	NA	NA	NA	No	ID=2-9998424-9998449-TG,2-9998448-9998458-TA,2-9998459-9998468-AT,2-9998470-9998480-TA,2-9998481-9998490-AT,2-9998501-9998510-AT,2-9998512-9998522-TA,2-9998523-9998532-AT,2-9998566-9998576-TA,2-9998585-9998593-AT,2-9998599-9998610-AT,2-9998611-9998619-AT,2-9998643-9998662-ACATAT,2-9998657-9998665-AT,2-9998671-9998680-AT,2-9998697-9998706-AT,2-9998756-9998765-TA,2-9998782-9998791-TA,2-9998799-9998808-AT,2-9998810-9998819-TA,2-9998825-9998836-AT,2-9998838-9998847-TA,2-9998853-9998862-AT,2-9998864-9998873-TA,2-9998879-9998888-AT,2-9998889-9998901-AT;MOTIFS=ACATAT,TA,TG,AT;STRUC=<VC120130>	HPRC,HGSVC,1KG-ONT	No	0.328	Yes	NA,NA	NA	NA
chr2:9998889	50920	INS	366	0.8065	0.6699	2	GRHL1(0.0018167,0.834)	GRHL1(0.0018167,0.834)	NA	NA	NA	NA	NA	NA	NA	No	ID=2-9998424-9998449-TG,2-9998448-9998458-TA,2-9998459-9998468-AT,2-9998470-9998480-TA,2-9998481-9998490-AT,2-9998501-9998510-AT,2-9998512-9998522-TA,2-9998523-9998532-AT,2-9998566-9998576-TA,2-9998585-9998593-AT,2-9998599-9998610-AT,2-9998611-9998619-AT,2-9998643-9998662-ACATAT,2-9998657-9998665-AT,2-9998671-9998680-AT,2-9998697-9998706-AT,2-9998756-9998765-TA,2-9998782-9998791-TA,2-9998799-9998808-AT,2-9998810-9998819-TA,2-9998825-9998836-AT,2-9998838-9998847-TA,2-9998853-9998862-AT,2-9998864-9998873-TA,2-9998879-9998888-AT,2-9998889-9998901-AT;MOTIFS=ACATAT,TA,TG,AT;STRUC=<VC120130>	HPRC,HGSVC,1KG-ONT	No	0.328	No	NA,NA	NA	NA
chr2:9998889	50921	INS	184	0.8023	0.6939	5	GRHL1(0.0018167,0.834)	GRHL1(0.0018167,0.834)	NA	NA	NA	NA	NA	NA	NA	No	ID=2-9998424-9998449-TG,2-9998448-9998458-TA,2-9998459-9998468-AT,2-9998470-9998480-TA,2-9998481-9998490-AT,2-9998501-9998510-AT,2-9998512-9998522-TA,2-9998523-9998532-AT,2-9998566-9998576-TA,2-9998585-9998593-AT,2-9998599-9998610-AT,2-9998611-9998619-AT,2-9998643-9998662-ACATAT,2-9998657-9998665-AT,2-9998671-9998680-AT,2-9998697-9998706-AT,2-9998756-9998765-TA,2-9998782-9998791-TA,2-9998799-9998808-AT,2-9998810-9998819-TA,2-9998825-9998836-AT,2-9998838-9998847-TA,2-9998853-9998862-AT,2-9998864-9998873-TA,2-9998879-9998888-AT,2-9998889-9998901-AT;MOTIFS=ACATAT,TA,TG,AT;STRUC=<VC120130>	HPRC,HGSVC,1KG-ONT	No	0.328	Yes	NA,NA	NA	NA
chr2:9998889	50922	INS	56	0.7974	0.6999	5	GRHL1(0.0018167,0.834)	GRHL1(0.0018167,0.834)	NA	NA	NA	NA	NA	NA	NA	No	ID=2-9998424-9998449-TG,2-9998448-9998458-TA,2-9998459-9998468-AT,2-9998470-9998480-TA,2-9998481-9998490-AT,2-9998501-9998510-AT,2-9998512-9998522-TA,2-9998523-9998532-AT,2-9998566-9998576-TA,2-9998585-9998593-AT,2-9998599-9998610-AT,2-9998611-9998619-AT,2-9998643-9998662-ACATAT,2-9998657-9998665-AT,2-9998671-9998680-AT,2-9998697-9998706-AT,2-9998756-9998765-TA,2-9998782-9998791-TA,2-9998799-9998808-AT,2-9998810-9998819-TA,2-9998825-9998836-AT,2-9998838-9998847-TA,2-9998853-9998862-AT,2-9998864-9998873-TA,2-9998879-9998888-AT,2-9998889-9998901-AT;MOTIFS=ACATAT,TA,TG,AT;STRUC=<VC120130>	HPRC,HGSVC	No	0.328	No	NA,NA	NA	NA
chr2:9998889	50927	INS	132	0.8368	0.6013	1	GRHL1(0.0018167,0.834)	GRHL1(0.0018167,0.834)	NA	NA	NA	NA	NA	NA	NA	No	ID=2-9998424-9998449-TG,2-9998448-9998458-TA,2-9998459-9998468-AT,2-9998470-9998480-TA,2-9998481-9998490-AT,2-9998501-9998510-AT,2-9998512-9998522-TA,2-9998523-9998532-AT,2-9998566-9998576-TA,2-9998585-9998593-AT,2-9998599-9998610-AT,2-9998611-9998619-AT,2-9998643-9998662-ACATAT,2-9998657-9998665-AT,2-9998671-9998680-AT,2-9998697-9998706-AT,2-9998756-9998765-TA,2-9998782-9998791-TA,2-9998799-9998808-AT,2-9998810-9998819-TA,2-9998825-9998836-AT,2-9998838-9998847-TA,2-9998853-9998862-AT,2-9998864-9998873-TA,2-9998879-9998888-AT,2-9998889-9998901-AT;MOTIFS=ACATAT,TA,TG,AT;STRUC=<VC120130>	HPRC,HGSVC,1KG-ONT	No	0.328	No	NA,NA	NA	NA
chr2:9998890	50931	INS	133	0.9096	0.607	3	GRHL1(0.0018167,0.834)	GRHL1(0.0018167,0.834)	NA	NA	NA	NA	NA	NA	NA	No	ID=2-9998424-9998449-TG,2-9998448-9998458-TA,2-9998459-9998468-AT,2-9998470-9998480-TA,2-9998481-9998490-AT,2-9998501-9998510-AT,2-9998512-9998522-TA,2-9998523-9998532-AT,2-9998566-9998576-TA,2-9998585-9998593-AT,2-9998599-9998610-AT,2-9998611-9998619-AT,2-9998643-9998662-ACATAT,2-9998657-9998665-AT,2-9998671-9998680-AT,2-9998697-9998706-AT,2-9998756-9998765-TA,2-9998782-9998791-TA,2-9998799-9998808-AT,2-9998810-9998819-TA,2-9998825-9998836-AT,2-9998838-9998847-TA,2-9998853-9998862-AT,2-9998864-9998873-TA,2-9998879-9998888-AT,2-9998889-9998901-AT;MOTIFS=ACATAT,TA,TG,AT;STRUC=<VC120130>	HPRC,HGSVC,1KG-ONT	No	0.328	No	NA,NA	NA	NA
chr2:10010464	50932	INS	5193	0.9524	0.1812	61	NA	NA	NA	NA	NA	NA	NA	NA	enhancer	No	NA	HPRC,HGSVC,1KG-ONT	Yes	1.9	Yes	NA,NA	NA	NA
chr2:10011712	50934	INS	58	0.8307	0.6091	5	NA	NA	NA	NA	NA	NA	NA	NA	NA	No	NA	HGSVC	No	0.042	Yes	NA,NA	NA	NA
chr2:10011840	50935	DEL	58	0.9564	0.2881	65	NA	NA	NA	NA	NA	NA	NA	NA	NA	No	NA	HPRC,HGSVC,1KG-ONT	No	0.078	Yes	NA,NA	NA	NA
chr2:10011951	50936	DEL	87	0.871	0.4824	71	NA	NA	NA	NA	NA	NA	NA	NA	NA	No	NA	HPRC,HGSVC,1KG-ONT	No	0.055	Yes	NA,NA	NA	NA
chr2:10012043	50937	DEL	117	0.8215	0.6434	20	NA	NA	NA	NA	NA	NA	NA	NA	NA	No	NA	HPRC,HGSVC,1KG-ONT	No	0.058	Yes	NA,NA	NA	NA
chr2:10012060	50938	DEL	58	0.832	0.625	7	NA	NA	NA	NA	NA	NA	NA	NA	NA	No	NA	HPRC,HGSVC,1KG-ONT	No	0.066	No	NA,NA	NA	NA
chr2:10012112	50939	DEL	116	0.8378	0.5795	234	NA	NA	NA	NA	NA	NA	NA	NA	NA	No	NA	HPRC,HGSVC,1KG-ONT	No	0.061	Yes	NA,NA	NA	NA
chr2:10012160	50940	DEL	58	0.8013	0.6984	164	NA	NA	NA	NA	NA	NA	NA	NA	NA	No	NA	HPRC,HGSVC,1KG-ONT	No	0.398	Yes	NA,NA	NA	NA
chr2:10012170	50941	DEL	58	0.836	0.6143	244	NA	NA	NA	NA	NA	NA	NA	NA	NA	No	NA	HPRC,HGSVC,1KG-ONT	No	0.072	Yes	NA,NA	NA	NA
chr2:10012729	50942	DEL	58	0.8283	0.6646	9	NA	NA	NA	NA	NA	NA	NA	NA	NA	No	NA	NA	No	1.119	Yes	NA,NA	NA	NA
chr2:10012786	50943	DEL	418	0.8536	0.53	4	NA	NA	NA	NA	NA	NA	NA	NA	NA	No	NA	NA	Yes	0.219	Yes	NA,NA	NA	NA
chr2:10013421	50944	DEL	284	0.812	0.6658	1	NA	NA	NA	NA	NA	NA	NA	NA	NA	No	NA	NA	No	1.134	No	NA,NA	NA	NA
chr2:10013808	50945	DEL	116	0.8594	0.5674	8	NA	NA	NA	NA	NA	NA	NA	NA	NA	No	ID=2-10013837-10013895-TGCGTATGAGCGAGTCAGGTGGACAGGATTGCGTATGGGCAAGTCAGGTGGACAGGCG;MOTIFS=TGCGTATGAGCGAGTCAGGTGGACAGGATTGCGTATGGGCAAGTCAGGTGGACAGGCG;STRUC=<TR1784437>	HGSVC	Yes	4.386	Yes	NA,NA	NA	NA
chr2:10013837	50946	DEL	58	0.9181	0.319	233	NA	NA	NA	NA	NA	NA	NA	NA	NA	No	ID=2-10013837-10013895-TGCGTATGAGCGAGTCAGGTGGACAGGATTGCGTATGGGCAAGTCAGGTGGACAGGCG;MOTIFS=TGCGTATGAGCGAGTCAGGTGGACAGGATTGCGTATGGGCAAGTCAGGTGGACAGGCG;STRUC=<TR1784437>	HPRC,HGSVC,1KG-ONT	Yes	3.803	Yes	NA,NA	NA	NA
chr2:10014485	50947	DEL	99	0.909	0.3443	22	NA	NA	NA	NA	NA	NA	NA	NA	NA	No	NA	HPRC,HGSVC	No	1.223	Yes	NA,NA	NA	NA
chr2:10015269	50948	INS	664	0.9225	0.2924	8	NA	NA	NA	NA	NA	NA	NA	NA	NA	No	NA	HPRC,HGSVC,1KG-ONT	No	0.148	Yes	NA,NA	NA	NA
chr2:10015279	50953	INS	655	0.9717	0.13	509	NA	NA	NA	NA	NA	NA	NA	NA	NA	No	NA	HPRC,HGSVC,1KG-ONT	No	0.148	Yes	NA,NA	NA	NA
chr2:10015279	50952	INS	718	0.8563	0.5868	95	NA	NA	NA	NA	NA	NA	NA	NA	NA	No	NA	HPRC,HGSVC,1KG-ONT	No	0.148	Yes	NA,NA	NA	NA
chr2:10015279	50950	INS	626	0.9518	0.4142	722	NA	NA	NA	NA	NA	NA	NA	NA	NA	No	NA	HPRC,HGSVC,1KG-ONT	Yes	0.148	Yes	NA,NA	NA	NA
chr2:10015279	50949	INS	566	0.8588	0.5487	2	NA	NA	NA	NA	NA	NA	NA	NA	NA	No	NA	HPRC,HGSVC,1KG-ONT	Yes	0.148	Yes	NA,NA	NA	NA
chr2:10018040	50954	INS	98	0.814	0.6697	1	NA	NA	NA	NA	NA	NA	NA	NA	NA	No	NA	NA	No	0.794	No	NA,NA	NA	NA
chr2:10035775	50955	INS	75	0.8294	0.6093	1	NA	NA	NA	NA	NA	NA	NA	NA	NA	No	NA	NA	Yes	3.238	No	NA,NA	NA	NA
chr2:10036286	50956	DEL	86	0.8247	0.6297	18	NA	NA	NA	NA	NA	NA	NA	NA	enhancer,promoter	No	NA	HPRC,1KG-ONT	Yes	4.309	Yes	NA,NA	NA	NA
chr2:10043188	50957	DEL	52	0.8693	0.4806	3	KLF11(5.0394e-07,1.07)	KLF11(5.0394e-07,1.07)	NA	NA	NA	NA	NA	NA	enhancer	No	ID=2-10043179-10043188-GCC,2-10043217-10043226-CCCCGCCGC,2-10043231-10043258-CCGCCCCCG,2-10043222-10043267-CCGCCCCCT,2-10043217-10043274-CCCCGCCGCCCCCTCCGC;MOTIFS=CCCCGCCGC,CCGCCCCCT,CCCCGCCGCCCCCTCCGC,CCGCCCCCG,GCC;STRUC=<VC120132>	HPRC,HGSVC	Yes	0.506	Yes	NA,NA	NA	NA
chr2:10043197	50958	DEL	61	0.9094	0.3186	25	KLF11(5.0394e-07,1.07)	KLF11(5.0394e-07,1.07)	NA	NA	NA	NA	NA	NA	enhancer	No	ID=2-10043179-10043188-GCC,2-10043217-10043226-CCCCGCCGC,2-10043231-10043258-CCGCCCCCG,2-10043222-10043267-CCGCCCCCT,2-10043217-10043274-CCCCGCCGCCCCCTCCGC;MOTIFS=CCCCGCCGC,CCGCCCCCT,CCCCGCCGCCCCCTCCGC,CCGCCCCCG,GCC;STRUC=<VC120132>	HPRC,HGSVC	Yes	0.859	Yes	NA,NA	NA	NA
chr2:10043205	50959	INS	60	0.8758	0.5006	1	KLF11(5.0394e-07,1.07)	KLF11(5.0394e-07,1.07)	NA	NA	NA	NA	NA	NA	enhancer	No	ID=2-10043179-10043188-GCC,2-10043217-10043226-CCCCGCCGC,2-10043231-10043258-CCGCCCCCG,2-10043222-10043267-CCGCCCCCT,2-10043217-10043274-CCCCGCCGCCCCCTCCGC;MOTIFS=CCCCGCCGC,CCGCCCCCT,CCCCGCCGCCCCCTCCGC,CCGCCCCCG,GCC;STRUC=<VC120132>	NA	No	7.507	No	NA,NA	NA	NA
chr2:10044107	50961	DEL	64	0.8371	0.5913	2	KLF11(5.0394e-07,1.07)	KLF11(5.0394e-07,1.07)	NA	NA	NA	NA	NA	NA	promoter	No	NA	NA	Yes	1.902	No	NA,NA	NA	NA
chr2:10093613	50962	INS	344	0.8797	0.4238	1	NA	NA	NA	NA	NA	NA	NA	NA	NA	No	NA	NA	Yes	2.413	No	NA,NA	NA	NA
chr2:10098873	50963	DEL	223	0.9103	0.3468	1	NA	NA	NA	NA	NA	NA	NA	NA	NA	No	NA	NA	Yes	0.249	No	NA,NA	NA	NA
chr2:10100996	50964	INS	104	0.8313	0.6287	113	NA	NA	NA	NA	NA	NA	NA	NA	NA	No	NA	HPRC,HGSVC,1KG-ONT	No	0.794	Yes	NA,NA	NA	NA
chr2:10130746	50965	DEL	201	0.912	0.3194	1	RRM2(0.99999,0.292)	NA	NA	NA	NA	NA	NA	NA	NA	Yes	NA	NA	Yes	1.422	No	NA,NA	NA	NA
chr2:10190023	50966	DEL	108	0.8349	0.6015	3	RRM2(0.99999,0.292)	NA	NA	NA	NA	NA	NA	NA	NA	No	ID=2-10190017-10190045-TGATGGTGG;MOTIFS=TGATGGTGG;STRUC=<TR1784721>,ID=2-10190056-10190067-TGG;MOTIFS=TGG;STRUC=<TR1784722>,ID=2-10190077-10190088-TGG;MOTIFS=TGG;STRUC=<TR1784723>,ID=2-10190122-10190133-TGA;MOTIFS=TGA;STRUC=<TR1784724>	HGSVC,1KG-ONT	No	0.801	Yes	NA,NA	NA	NA
chr2:10190582	50967	DEL	150	0.8258	0.6584	3	RRM2(0.99999,0.292)	NA	NA	NA	NA	NA	NA	NA	NA	No	ID=2-10190629-10190640-TGG;MOTIFS=TGG;STRUC=<TR1784737>	1KG-ONT	No	0.51	No	NA,NA	NA	NA
chr2:10190732	50968	INS	147	0.8098	0.678	3	RRM2(0.99999,0.292)	NA	NA	NA	NA	NA	NA	NA	NA	No	NA	NA	No	0.0	Yes	NA,NA	NA	NA
chr2:10200406	50969	DEL	155	0.9625	0.153	379	RRM2(0.99999,0.292)	NA	NA	NA	NA	NA	NA	NA	NA	No	ID=2-10200429-10200438-CG,2-10200460-10200469-CG,2-10200542-10200643-CCCACAGGGACCGCGCGCGCAAAATATGAGG,2-10200553-10200562-CG,2-10200584-10200593-CG,2-10200615-10200624-CG;MOTIFS=CG,CCCACAGGGACCGCGCGCGCAAAATATGAGG;STRUC=<VC120158>	HPRC,HGSVC,1KG-ONT	No	0.111	Yes	NA,NA	NA	NA
chr2:10200408	50970	DEL	184	0.854	0.5652	130	RRM2(0.99999,0.292)	NA	NA	NA	NA	NA	NA	NA	NA	No	ID=2-10200429-10200438-CG,2-10200460-10200469-CG,2-10200542-10200643-CCCACAGGGACCGCGCGCGCAAAATATGAGG,2-10200553-10200562-CG,2-10200584-10200593-CG,2-10200615-10200624-CG;MOTIFS=CG,CCCACAGGGACCGCGCGCGCAAAATATGAGG;STRUC=<VC120158>	HPRC,HGSVC,1KG-ONT	No	0.117	Yes	NA,NA	NA	NA
chr2:10200418	50971	DEL	124	0.8179	0.6394	199	RRM2(0.99999,0.292)	NA	NA	NA	NA	NA	NA	NA	NA	No	ID=2-10200429-10200438-CG,2-10200460-10200469-CG,2-10200542-10200643-CCCACAGGGACCGCGCGCGCAAAATATGAGG,2-10200553-10200562-CG,2-10200584-10200593-CG,2-10200615-10200624-CG;MOTIFS=CG,CCCACAGGGACCGCGCGCGCAAAATATGAGG;STRUC=<VC120158>	HPRC,HGSVC,1KG-ONT	No	0.129	Yes	NA,NA	NA	NA
chr2:10200427	50972	DEL	217	0.8882	0.4449	33	RRM2(0.99999,0.292)	NA	NA	NA	NA	NA	NA	NA	NA	No	ID=2-10200429-10200438-CG,2-10200460-10200469-CG,2-10200542-10200643-CCCACAGGGACCGCGCGCGCAAAATATGAGG,2-10200553-10200562-CG,2-10200584-10200593-CG,2-10200615-10200624-CG;MOTIFS=CG,CCCACAGGGACCGCGCGCGCAAAATATGAGG;STRUC=<VC120158>	HPRC,HGSVC,1KG-ONT	No	0.096	Yes	NA,NA	NA	NA
chr2:10200437	50975	INS	310	0.9296	0.3013	2	RRM2(0.99999,0.292)	NA	NA	NA	NA	NA	NA	NA	NA	No	ID=2-10200429-10200438-CG,2-10200460-10200469-CG,2-10200542-10200643-CCCACAGGGACCGCGCGCGCAAAATATGAGG,2-10200553-10200562-CG,2-10200584-10200593-CG,2-10200615-10200624-CG;MOTIFS=CG,CCCACAGGGACCGCGCGCGCAAAATATGAGG;STRUC=<VC120158>	NA	No	0.692	Yes	NA,NA	NA	NA
chr2:10200437	50974	INS	560	0.8878	0.579	2	RRM2(0.99999,0.292)	NA	NA	NA	NA	NA	NA	NA	NA	No	ID=2-10200429-10200438-CG,2-10200460-10200469-CG,2-10200542-10200643-CCCACAGGGACCGCGCGCGCAAAATATGAGG,2-10200553-10200562-CG,2-10200584-10200593-CG,2-10200615-10200624-CG;MOTIFS=CG,CCCACAGGGACCGCGCGCGCAAAATATGAGG;STRUC=<VC120158>	HPRC	No	0.692	Yes	NA,NA	NA	NA
chr2:10200437	50973	INS	62	0.9071	0.3515	65	RRM2(0.99999,0.292)	NA	NA	NA	NA	NA	NA	NA	NA	No	ID=2-10200429-10200438-CG,2-10200460-10200469-CG,2-10200542-10200643-CCCACAGGGACCGCGCGCGCAAAATATGAGG,2-10200553-10200562-CG,2-10200584-10200593-CG,2-10200615-10200624-CG;MOTIFS=CG,CCCACAGGGACCGCGCGCGCAAAATATGAGG;STRUC=<VC120158>	HPRC,HGSVC	No	0.692	Yes	NA,NA	NA	NA
chr2:10200439	50976	INS	92	0.8255	0.6396	21	RRM2(0.99999,0.292)	NA	NA	NA	NA	NA	NA	NA	NA	No	ID=2-10200429-10200438-CG,2-10200460-10200469-CG,2-10200542-10200643-CCCACAGGGACCGCGCGCGCAAAATATGAGG,2-10200553-10200562-CG,2-10200584-10200593-CG,2-10200615-10200624-CG;MOTIFS=CG,CCCACAGGGACCGCGCGCGCAAAATATGAGG;STRUC=<VC120158>	HPRC,1KG-ONT	No	0.692	Yes	NA,NA	NA	NA
chr2:10200449	50977	DEL	93	0.9176	0.516	60	RRM2(0.99999,0.292)	NA	NA	NA	NA	NA	NA	NA	NA	No	ID=2-10200429-10200438-CG,2-10200460-10200469-CG,2-10200542-10200643-CCCACAGGGACCGCGCGCGCAAAATATGAGG,2-10200553-10200562-CG,2-10200584-10200593-CG,2-10200615-10200624-CG;MOTIFS=CG,CCCACAGGGACCGCGCGCGCAAAATATGAGG;STRUC=<VC120158>	HPRC,HGSVC	No	0.16	Yes	NA,NA	NA	NA
chr2:10200455	50978	DEL	248	0.8531	0.5943	5	RRM2(0.99999,0.292)	NA	NA	NA	NA	NA	NA	NA	NA	No	ID=2-10200429-10200438-CG,2-10200460-10200469-CG,2-10200542-10200643-CCCACAGGGACCGCGCGCGCAAAATATGAGG,2-10200553-10200562-CG,2-10200584-10200593-CG,2-10200615-10200624-CG;MOTIFS=CG,CCCACAGGGACCGCGCGCGCAAAATATGAGG;STRUC=<VC120158>	HPRC,HGSVC	No	0.09	Yes	NA,NA	NA	NA
chr2:10200458	50979	DEL	186	0.977	0.097	312	RRM2(0.99999,0.292)	NA	NA	NA	NA	NA	NA	NA	NA	No	ID=2-10200429-10200438-CG,2-10200460-10200469-CG,2-10200542-10200643-CCCACAGGGACCGCGCGCGCAAAATATGAGG,2-10200553-10200562-CG,2-10200584-10200593-CG,2-10200615-10200624-CG;MOTIFS=CG,CCCACAGGGACCGCGCGCGCAAAATATGAGG;STRUC=<VC120158>	HPRC,HGSVC,1KG-ONT	No	0.111	Yes	NA,NA	NA	NA
chr2:10200480	50980	DEL	62	0.8593	0.5039	454	RRM2(0.99999,0.292)	NA	NA	NA	NA	NA	NA	NA	NA	No	ID=2-10200429-10200438-CG,2-10200460-10200469-CG,2-10200542-10200643-CCCACAGGGACCGCGCGCGCAAAATATGAGG,2-10200553-10200562-CG,2-10200584-10200593-CG,2-10200615-10200624-CG;MOTIFS=CG,CCCACAGGGACCGCGCGCGCAAAATATGAGG;STRUC=<VC120158>	HPRC,HGSVC	No	0.53	Yes	NA,NA	NA	NA
chr2:10200495	50981	DEL	57	0.835	0.5744	17	RRM2(0.99999,0.292)	NA	NA	NA	NA	NA	NA	NA	NA	No	ID=2-10200429-10200438-CG,2-10200460-10200469-CG,2-10200542-10200643-CCCACAGGGACCGCGCGCGCAAAATATGAGG,2-10200553-10200562-CG,2-10200584-10200593-CG,2-10200615-10200624-CG;MOTIFS=CG,CCCACAGGGACCGCGCGCGCAAAATATGAGG;STRUC=<VC120158>	HPRC,HGSVC	No	0.498	Yes	NA,NA	NA	NA
chr2:10200497	50982	INS	277	0.8611	0.5087	3	RRM2(0.99999,0.292)	NA	NA	NA	NA	NA	NA	NA	NA	No	ID=2-10200429-10200438-CG,2-10200460-10200469-CG,2-10200542-10200643-CCCACAGGGACCGCGCGCGCAAAATATGAGG,2-10200553-10200562-CG,2-10200584-10200593-CG,2-10200615-10200624-CG;MOTIFS=CG,CCCACAGGGACCGCGCGCGCAAAATATGAGG;STRUC=<VC120158>	NA	No	0.692	No	NA,NA	NA	NA
chr2:10200517	50983	INS	62	0.8143	0.6671	24	RRM2(0.99999,0.292)	NA	NA	NA	NA	NA	NA	NA	NA	No	ID=2-10200429-10200438-CG,2-10200460-10200469-CG,2-10200542-10200643-CCCACAGGGACCGCGCGCGCAAAATATGAGG,2-10200553-10200562-CG,2-10200584-10200593-CG,2-10200615-10200624-CG;MOTIFS=CG,CCCACAGGGACCGCGCGCGCAAAATATGAGG;STRUC=<VC120158>	HPRC,HGSVC	No	0.692	Yes	NA,NA	NA	NA
chr2:10200525	50984	DEL	58	0.8827	0.4354	33	RRM2(0.99999,0.292)	NA	NA	NA	NA	NA	NA	NA	NA	No	ID=2-10200429-10200438-CG,2-10200460-10200469-CG,2-10200542-10200643-CCCACAGGGACCGCGCGCGCAAAATATGAGG,2-10200553-10200562-CG,2-10200584-10200593-CG,2-10200615-10200624-CG;MOTIFS=CG,CCCACAGGGACCGCGCGCGCAAAATATGAGG;STRUC=<VC120158>	HPRC,HGSVC	No	0.52	Yes	NA,NA	NA	NA
chr2:10200535	50985	DEL	62	0.8086	0.6904	10	RRM2(0.99999,0.292)	NA	NA	NA	NA	NA	NA	NA	NA	No	ID=2-10200429-10200438-CG,2-10200460-10200469-CG,2-10200542-10200643-CCCACAGGGACCGCGCGCGCAAAATATGAGG,2-10200553-10200562-CG,2-10200584-10200593-CG,2-10200615-10200624-CG;MOTIFS=CG,CCCACAGGGACCGCGCGCGCAAAATATGAGG;STRUC=<VC120158>	HPRC,HGSVC	No	0.517	No	NA,NA	NA	NA
chr2:10200551	50986	DEL	93	0.8085	0.6926	16	RRM2(0.99999,0.292)	NA	NA	NA	NA	NA	NA	NA	NA	No	ID=2-10200429-10200438-CG,2-10200460-10200469-CG,2-10200542-10200643-CCCACAGGGACCGCGCGCGCAAAATATGAGG,2-10200553-10200562-CG,2-10200584-10200593-CG,2-10200615-10200624-CG;MOTIFS=CG,CCCACAGGGACCGCGCGCGCAAAATATGAGG;STRUC=<VC120158>	HPRC,HGSVC	No	0.16	Yes	NA,NA	NA	NA
chr2:10200561	50987	INS	124	0.8773	0.432	5	RRM2(0.99999,0.292)	NA	NA	NA	NA	NA	NA	NA	NA	No	ID=2-10200429-10200438-CG,2-10200460-10200469-CG,2-10200542-10200643-CCCACAGGGACCGCGCGCGCAAAATATGAGG,2-10200553-10200562-CG,2-10200584-10200593-CG,2-10200615-10200624-CG;MOTIFS=CG,CCCACAGGGACCGCGCGCGCAAAATATGAGG;STRUC=<VC120158>	HPRC,1KG-ONT	No	0.692	Yes	NA,NA	NA	NA
chr2:10200592	50988	INS	806	0.872	0.5317	2	RRM2(0.99999,0.292)	NA	NA	NA	NA	NA	NA	NA	NA	No	ID=2-10200429-10200438-CG,2-10200460-10200469-CG,2-10200542-10200643-CCCACAGGGACCGCGCGCGCAAAATATGAGG,2-10200553-10200562-CG,2-10200584-10200593-CG,2-10200615-10200624-CG;MOTIFS=CG,CCCACAGGGACCGCGCGCGCAAAATATGAGG;STRUC=<VC120158>	NA	No	0.692	No	NA,NA	NA	NA
chr2:10200592	50990	INS	529	0.8836	0.6175	6	RRM2(0.99999,0.292)	NA	NA	NA	NA	NA	NA	NA	NA	No	ID=2-10200429-10200438-CG,2-10200460-10200469-CG,2-10200542-10200643-CCCACAGGGACCGCGCGCGCAAAATATGAGG,2-10200553-10200562-CG,2-10200584-10200593-CG,2-10200615-10200624-CG;MOTIFS=CG,CCCACAGGGACCGCGCGCGCAAAATATGAGG;STRUC=<VC120158>	HPRC	No	0.692	No	NA,NA	NA	NA
chr2:10200592	50989	INS	620	0.9361	0.2673	1	RRM2(0.99999,0.292)	NA	NA	NA	NA	NA	NA	NA	NA	No	ID=2-10200429-10200438-CG,2-10200460-10200469-CG,2-10200542-10200643-CCCACAGGGACCGCGCGCGCAAAATATGAGG,2-10200553-10200562-CG,2-10200584-10200593-CG,2-10200615-10200624-CG;MOTIFS=CG,CCCACAGGGACCGCGCGCGCAAAATATGAGG;STRUC=<VC120158>	HPRC	No	0.692	No	NA,NA	NA	NA
chr2:10200592	50991	DEL	124	0.8429	0.5973	21	RRM2(0.99999,0.292)	NA	NA	NA	NA	NA	NA	NA	NA	No	ID=2-10200429-10200438-CG,2-10200460-10200469-CG,2-10200542-10200643-CCCACAGGGACCGCGCGCGCAAAATATGAGG,2-10200553-10200562-CG,2-10200584-10200593-CG,2-10200615-10200624-CG;MOTIFS=CG,CCCACAGGGACCGCGCGCGCAAAATATGAGG;STRUC=<VC120158>	HPRC,HGSVC,1KG-ONT	No	0.115	Yes	NA,NA	NA	NA
chr2:10200623	50992	DEL	61	0.8863	0.4148	35	RRM2(0.99999,0.292)	NA	NA	NA	NA	NA	NA	NA	NA	No	ID=2-10200429-10200438-CG,2-10200460-10200469-CG,2-10200542-10200643-CCCACAGGGACCGCGCGCGCAAAATATGAGG,2-10200553-10200562-CG,2-10200584-10200593-CG,2-10200615-10200624-CG;MOTIFS=CG,CCCACAGGGACCGCGCGCGCAAAATATGAGG;STRUC=<VC120158>	HPRC,HGSVC	No	0.517	Yes	NA,NA	NA	NA
chr2:10233792	50993	INS	76	0.8835	0.4305	58	NA	NA	NA	NA	NA	NA	NA	NA	NA	No	NA	HPRC,HGSVC,1KG-ONT	No	0.17	Yes	NA,NA	NA	NA
chr2:10233876	50994	DEL	110	0.9698	0.1366	244	NA	NA	NA	NA	NA	NA	NA	NA	NA	No	NA	HPRC,HGSVC,1KG-ONT	No	0.871	Yes	NA,NA	NA	NA
chr2:10264436	50995	INS	75	0.9051	0.3898	224	NA	NA	NA	NA	NA	NA	NA	NA	NA	No	NA	HPRC,HGSVC,1KG-ONT	Yes	2.066	Yes	NA,NA	NA	NA
chr2:10278073	50998	INS	72	0.9435	0.4646	17	NA	NA	NA	NA	NA	NA	NA	NA	enhancer	No	NA	HPRC,HGSVC,1KG-ONT	Yes	1.992	Yes	NA,NA	NA	NA
chr2:10278073	50997	INS	324	0.8648	0.5031	3	NA	NA	NA	NA	NA	NA	NA	NA	enhancer	No	NA	HPRC,HGSVC,1KG-ONT	Yes	1.992	Yes	NA,NA	NA	NA
chr2:10278073	50999	INS	142	0.8945	0.389	2	NA	NA	NA	NA	NA	NA	NA	NA	enhancer	No	NA	HPRC,HGSVC,1KG-ONT	Yes	1.992	No	NA,NA	NA	NA
chr2:10278073	50996	INS	108	0.9576	0.5413	211	NA	NA	NA	NA	NA	NA	NA	NA	enhancer	No	NA	HPRC,HGSVC	Yes	1.992	Yes	NA,NA	NA	NA
chr2:10278083	51000	INS	540	0.8916	0.3939	22	NA	NA	NA	NA	NA	NA	NA	NA	enhancer	No	ID=2-10278152-10278162-GGA,2-10278188-10278198-GGA,2-10278224-10278234-GGA,2-10278260-10278270-GGA;MOTIFS=GGA;STRUC=<VC120174>	HPRC,HGSVC	Yes	1.992	Yes	NA,NA	NA	NA
chr2:10278119	51001	INS	180	0.8319	0.6261	182	NA	NA	NA	NA	NA	NA	NA	NA	enhancer	No	ID=2-10278152-10278162-GGA,2-10278188-10278198-GGA,2-10278224-10278234-GGA,2-10278260-10278270-GGA;MOTIFS=GGA;STRUC=<VC120174>	HPRC,HGSVC,1KG-ONT	Yes	1.992	Yes	NA,NA	NA	NA
chr2:10278132	51002	INS	217	0.8302	0.6305	41	NA	NA	NA	NA	NA	NA	NA	NA	enhancer	No	ID=2-10278152-10278162-GGA,2-10278188-10278198-GGA,2-10278224-10278234-GGA,2-10278260-10278270-GGA;MOTIFS=GGA;STRUC=<VC120174>	HPRC,HGSVC,1KG-ONT	Yes	1.992	Yes	NA,NA	NA	NA
chr2:10278133	51004	INS	72	0.897	0.3915	146	NA	NA	NA	NA	NA	NA	NA	NA	enhancer	No	ID=2-10278152-10278162-GGA,2-10278188-10278198-GGA,2-10278224-10278234-GGA,2-10278260-10278270-GGA;MOTIFS=GGA;STRUC=<VC120174>	HPRC,HGSVC,1KG-ONT	Yes	1.992	Yes	NA,NA	NA	NA
chr2:10278133	51003	INS	76	0.9403	0.3918	9	NA	NA	NA	NA	NA	NA	NA	NA	enhancer	No	ID=2-10278152-10278162-GGA,2-10278188-10278198-GGA,2-10278224-10278234-GGA,2-10278260-10278270-GGA;MOTIFS=GGA;STRUC=<VC120174>	HPRC,HGSVC,1KG-ONT	Yes	1.992	Yes	NA,NA	NA	NA
chr2:10278146	51008	DEL	72	0.9146	0.3404	7	NA	NA	NA	NA	NA	NA	NA	NA	enhancer	No	ID=2-10278152-10278162-GGA,2-10278188-10278198-GGA,2-10278224-10278234-GGA,2-10278260-10278270-GGA;MOTIFS=GGA;STRUC=<VC120174>	HPRC	No	1.475	Yes	NA,NA	NA	NA
chr2:10278146	51007	INS	290	0.8622	0.5167	15	NA	NA	NA	NA	NA	NA	NA	NA	enhancer	No	ID=2-10278152-10278162-GGA,2-10278188-10278198-GGA,2-10278224-10278234-GGA,2-10278260-10278270-GGA;MOTIFS=GGA;STRUC=<VC120174>	HPRC,HGSVC,1KG-ONT	Yes	1.992	Yes	NA,NA	NA	NA
chr2:10278146	51006	INS	216	0.9626	0.1616	294	NA	NA	NA	NA	NA	NA	NA	NA	enhancer	No	ID=2-10278152-10278162-GGA,2-10278188-10278198-GGA,2-10278224-10278234-GGA,2-10278260-10278270-GGA;MOTIFS=GGA;STRUC=<VC120174>	HPRC,HGSVC,1KG-ONT	Yes	1.992	Yes	NA,NA	NA	NA
chr2:10278146	51005	INS	144	0.8234	0.6264	60	NA	NA	NA	NA	NA	NA	NA	NA	enhancer	No	ID=2-10278152-10278162-GGA,2-10278188-10278198-GGA,2-10278224-10278234-GGA,2-10278260-10278270-GGA;MOTIFS=GGA;STRUC=<VC120174>	HPRC,HGSVC,1KG-ONT	Yes	1.992	Yes	NA,NA	NA	NA
chr2:10278152	51009	INS	75	0.8685	0.4991	4	NA	NA	NA	NA	NA	NA	NA	NA	enhancer	No	ID=2-10278152-10278162-GGA,2-10278188-10278198-GGA,2-10278224-10278234-GGA,2-10278260-10278270-GGA;MOTIFS=GGA;STRUC=<VC120174>	HPRC,HGSVC,1KG-ONT	Yes	1.888	No	NA,NA	NA	NA
chr2:10278169	51010	INS	108	0.8859	0.4099	26	NA	NA	NA	NA	NA	NA	NA	NA	enhancer	No	ID=2-10278152-10278162-GGA,2-10278188-10278198-GGA,2-10278224-10278234-GGA,2-10278260-10278270-GGA;MOTIFS=GGA;STRUC=<VC120174>	HPRC,HGSVC	Yes	1.992	Yes	NA,NA	NA	NA
chr2:10278180	51011	INS	252	0.8242	0.6608	66	NA	NA	NA	NA	NA	NA	NA	NA	enhancer	No	ID=2-10278152-10278162-GGA,2-10278188-10278198-GGA,2-10278224-10278234-GGA,2-10278260-10278270-GGA;MOTIFS=GGA;STRUC=<VC120174>	HPRC,HGSVC,1KG-ONT	No	1.992	Yes	NA,NA	NA	NA
chr2:10278191	51012	DEL	108	0.8159	0.6733	25	NA	NA	NA	NA	NA	NA	NA	NA	enhancer	No	ID=2-10278152-10278162-GGA,2-10278188-10278198-GGA,2-10278224-10278234-GGA,2-10278260-10278270-GGA;MOTIFS=GGA;STRUC=<VC120174>	NA	No	2.545	Yes	NA,NA	NA	NA
chr2:10278195	51013	INS	110	0.8197	0.6642	7	NA	NA	NA	NA	NA	NA	NA	NA	enhancer	No	ID=2-10278152-10278162-GGA,2-10278188-10278198-GGA,2-10278224-10278234-GGA,2-10278260-10278270-GGA;MOTIFS=GGA;STRUC=<VC120174>	HPRC,HGSVC	Yes	1.992	Yes	NA,NA	NA	NA
chr2:10278200	51014	INS	267	0.8142	0.6837	6	NA	NA	NA	NA	NA	NA	NA	NA	enhancer	No	ID=2-10278152-10278162-GGA,2-10278188-10278198-GGA,2-10278224-10278234-GGA,2-10278260-10278270-GGA;MOTIFS=GGA;STRUC=<VC120174>	HPRC,HGSVC,1KG-ONT	No	1.992	Yes	NA,NA	NA	NA
chr2:10278218	51015	INS	144	0.8724	0.6309	2	NA	NA	NA	NA	NA	NA	NA	NA	enhancer	No	ID=2-10278152-10278162-GGA,2-10278188-10278198-GGA,2-10278224-10278234-GGA,2-10278260-10278270-GGA;MOTIFS=GGA;STRUC=<VC120174>	HPRC,HGSVC,1KG-ONT	Yes	1.992	Yes	NA,NA	NA	NA
chr2:10278218	51016	INS	324	0.9365	0.2376	14	NA	NA	NA	NA	NA	NA	NA	NA	enhancer	No	ID=2-10278152-10278162-GGA,2-10278188-10278198-GGA,2-10278224-10278234-GGA,2-10278260-10278270-GGA;MOTIFS=GGA;STRUC=<VC120174>	HPRC,HGSVC,1KG-ONT	No	1.992	Yes	NA,NA	NA	NA
chr2:10279192	51018	INS	347	0.8742	0.4632	37	NA	NA	NA	NA	NA	NA	NA	NA	NA	No	NA	HGSVC	Yes	1.992	Yes	NA,NA	NA	NA
chr2:10279192	51017	INS	316	0.9223	0.3114	2	NA	NA	NA	NA	NA	NA	NA	NA	NA	No	NA	HGSVC	Yes	1.992	No	NA,NA	NA	NA
chr2:10281071	51019	INS	52	0.7957	0.6879	2	NA	NA	NA	NA	NA	NA	NA	NA	NA	No	ID=2-10281040-10281088-TTTTC;MOTIFS=TTTTC;STRUC=<TR1784865>,ID=2-10281081-10281098-TTTC;MOTIFS=TTTC;STRUC=(TTTC)n	HPRC,HGSVC,1KG-ONT	Yes	0.794	No	NA,NA	NA	NA
chr2:10281076	51020	INS	67	0.8522	0.5377	17	NA	NA	NA	NA	NA	NA	NA	NA	NA	No	ID=2-10281040-10281088-TTTTC;MOTIFS=TTTTC;STRUC=<TR1784865>,ID=2-10281081-10281098-TTTC;MOTIFS=TTTC;STRUC=(TTTC)n	HPRC,HGSVC,1KG-ONT	Yes	0.794	Yes	NA,NA	NA	NA
chr2:10281081	51028	INS	75	0.861	0.5219	28	NA	NA	NA	NA	NA	NA	NA	NA	NA	No	ID=2-10281040-10281088-TTTTC;MOTIFS=TTTTC;STRUC=<TR1784865>,ID=2-10281081-10281098-TTTC;MOTIFS=TTTC;STRUC=(TTTC)n	HPRC,HGSVC,1KG-ONT	Yes	0.794	Yes	NA,NA	NA	NA
chr2:10281081	51027	INS	70	0.8651	0.4975	49	NA	NA	NA	NA	NA	NA	NA	NA	NA	No	ID=2-10281040-10281088-TTTTC;MOTIFS=TTTTC;STRUC=<TR1784865>,ID=2-10281081-10281098-TTTC;MOTIFS=TTTC;STRUC=(TTTC)n	HPRC,HGSVC,1KG-ONT	Yes	0.794	Yes	NA,NA	NA	NA
chr2:10281081	51026	INS	86	0.8691	0.5018	7	NA	NA	NA	NA	NA	NA	NA	NA	NA	No	ID=2-10281040-10281088-TTTTC;MOTIFS=TTTTC;STRUC=<TR1784865>,ID=2-10281081-10281098-TTTC;MOTIFS=TTTC;STRUC=(TTTC)n	HPRC,HGSVC,1KG-ONT	Yes	0.794	Yes	NA,NA	NA	NA
chr2:10281081	51025	INS	61	0.869	0.4603	74	NA	NA	NA	NA	NA	NA	NA	NA	NA	No	ID=2-10281040-10281088-TTTTC;MOTIFS=TTTTC;STRUC=<TR1784865>,ID=2-10281081-10281098-TTTC;MOTIFS=TTTC;STRUC=(TTTC)n	HPRC,HGSVC,1KG-ONT	Yes	0.794	Yes	NA,NA	NA	NA
chr2:10281081	51024	INS	53	0.8544	0.5118	39	NA	NA	NA	NA	NA	NA	NA	NA	NA	No	ID=2-10281040-10281088-TTTTC;MOTIFS=TTTTC;STRUC=<TR1784865>,ID=2-10281081-10281098-TTTC;MOTIFS=TTTC;STRUC=(TTTC)n	HPRC,HGSVC,1KG-ONT	Yes	0.794	Yes	NA,NA	NA	NA
chr2:10281081	51023	INS	64	0.932	0.2625	56	NA	NA	NA	NA	NA	NA	NA	NA	NA	No	ID=2-10281040-10281088-TTTTC;MOTIFS=TTTTC;STRUC=<TR1784865>,ID=2-10281081-10281098-TTTC;MOTIFS=TTTC;STRUC=(TTTC)n	HPRC,HGSVC,1KG-ONT	Yes	0.794	Yes	NA,NA	NA	NA
chr2:10281081	51022	INS	56	0.9085	0.3519	69	NA	NA	NA	NA	NA	NA	NA	NA	NA	No	ID=2-10281040-10281088-TTTTC;MOTIFS=TTTTC;STRUC=<TR1784865>,ID=2-10281081-10281098-TTTC;MOTIFS=TTTC;STRUC=(TTTC)n	HPRC,HGSVC,1KG-ONT	Yes	0.794	Yes	NA,NA	NA	NA
chr2:10281081	51021	INS	50	0.8027	0.6779	91	NA	NA	NA	NA	NA	NA	NA	NA	NA	No	ID=2-10281040-10281088-TTTTC;MOTIFS=TTTTC;STRUC=<TR1784865>,ID=2-10281081-10281098-TTTC;MOTIFS=TTTC;STRUC=(TTTC)n	HPRC,HGSVC,1KG-ONT	Yes	0.794	Yes	NA,NA	NA	NA
chr2:10281087	51029	INS	91	0.8768	0.4597	4	NA	NA	NA	NA	NA	NA	NA	NA	NA	No	ID=2-10281040-10281088-TTTTC;MOTIFS=TTTTC;STRUC=<TR1784865>,ID=2-10281081-10281098-TTTC;MOTIFS=TTTC;STRUC=(TTTC)n	HPRC,1KG-ONT	Yes	0.794	No	NA,NA	NA	NA
chr2:10286002	51030	INS	326	0.8509	0.5533	14	NA	NA	NA	NA	NA	NA	NA	NA	CTCF_binding_site,enhancer	No	NA	HGSVC	Yes	3.322	Yes	NA,NA	NA	NA
chr2:10288635	51031	INS	351	0.8876	0.4385	1	NA	NA	NA	NA	NA	NA	NA	NA	NA	No	NA	NA	Yes	3.322	No	NA,NA	NA	NA
chr2:10291360	51032	DEL	86	0.8574	0.6827	1	NA	NA	NA	NA	NA	NA	NA	NA	NA	No	ID=2-10291254-10291265-CT,2-10291269-10291280-TA,2-10291294-10291303-AT,2-10291302-10291311-AC,2-10291330-10291339-AC,2-10291361-10291539-TGTATACGTATACGTATATACGTATATATACATATA,2-10291610-10291628-GTATAT,2-10291662-10291673-AC,2-10291672-10291685-AT,2-10291684-10291693-AC,2-10291698-10291715-AC,2-10291714-10291726-AT,2-10291725-10291732-T;MOTIFS=TGTATACGTATACGTATATACGTATATATACATATA,CT,TA,AT,AC,GTATAT,T;STRUC=<VC120177>	HPRC,HGSVC,1KG-ONT	No	0.113	No	NA,NA	NA	NA
chr2:10291361	51034	DEL	108	0.8614	0.5117	400	NA	NA	NA	NA	NA	NA	NA	NA	NA	No	ID=2-10291254-10291265-CT,2-10291269-10291280-TA,2-10291294-10291303-AT,2-10291302-10291311-AC,2-10291330-10291339-AC,2-10291361-10291539-TGTATACGTATACGTATATACGTATATATACATATA,2-10291610-10291628-GTATAT,2-10291662-10291673-AC,2-10291672-10291685-AT,2-10291684-10291693-AC,2-10291698-10291715-AC,2-10291714-10291726-AT,2-10291725-10291732-T;MOTIFS=TGTATACGTATACGTATATACGTATATATACATATA,CT,TA,AT,AC,GTATAT,T;STRUC=<VC120177>	HPRC,HGSVC,1KG-ONT	No	0.066	Yes	NA,NA	NA	NA
chr2:10291361	51033	DEL	72	0.8841	0.4135	103	NA	NA	NA	NA	NA	NA	NA	NA	NA	No	ID=2-10291254-10291265-CT,2-10291269-10291280-TA,2-10291294-10291303-AT,2-10291302-10291311-AC,2-10291330-10291339-AC,2-10291361-10291539-TGTATACGTATACGTATATACGTATATATACATATA,2-10291610-10291628-GTATAT,2-10291662-10291673-AC,2-10291672-10291685-AT,2-10291684-10291693-AC,2-10291698-10291715-AC,2-10291714-10291726-AT,2-10291725-10291732-T;MOTIFS=TGTATACGTATACGTATATACGTATATATACATATA,CT,TA,AT,AC,GTATAT,T;STRUC=<VC120177>	HPRC,HGSVC	No	0.154	Yes	NA,NA	NA	NA
chr2:10291380	51035	INS	72	0.8647	0.512	235	NA	NA	NA	NA	NA	NA	NA	NA	NA	No	ID=2-10291254-10291265-CT,2-10291269-10291280-TA,2-10291294-10291303-AT,2-10291302-10291311-AC,2-10291330-10291339-AC,2-10291361-10291539-TGTATACGTATACGTATATACGTATATATACATATA,2-10291610-10291628-GTATAT,2-10291662-10291673-AC,2-10291672-10291685-AT,2-10291684-10291693-AC,2-10291698-10291715-AC,2-10291714-10291726-AT,2-10291725-10291732-T;MOTIFS=TGTATACGTATACGTATATACGTATATATACATATA,CT,TA,AT,AC,GTATAT,T;STRUC=<VC120177>	HPRC,1KG-ONT	No	1.616	Yes	NA,NA	NA	NA
chr2:10291406	51036	INS	112	0.8005	0.6783	3	NA	NA	NA	NA	NA	NA	NA	NA	NA	No	ID=2-10291254-10291265-CT,2-10291269-10291280-TA,2-10291294-10291303-AT,2-10291302-10291311-AC,2-10291330-10291339-AC,2-10291361-10291539-TGTATACGTATACGTATATACGTATATATACATATA,2-10291610-10291628-GTATAT,2-10291662-10291673-AC,2-10291672-10291685-AT,2-10291684-10291693-AC,2-10291698-10291715-AC,2-10291714-10291726-AT,2-10291725-10291732-T;MOTIFS=TGTATACGTATACGTATATACGTATATATACATATA,CT,TA,AT,AC,GTATAT,T;STRUC=<VC120177>	1KG-ONT	No	1.616	Yes	NA,NA	NA	NA
chr2:10291428	51038	DEL	114	0.9318	0.2773	452	NA	NA	NA	NA	NA	NA	NA	NA	NA	No	ID=2-10291254-10291265-CT,2-10291269-10291280-TA,2-10291294-10291303-AT,2-10291302-10291311-AC,2-10291330-10291339-AC,2-10291361-10291539-TGTATACGTATACGTATATACGTATATATACATATA,2-10291610-10291628-GTATAT,2-10291662-10291673-AC,2-10291672-10291685-AT,2-10291684-10291693-AC,2-10291698-10291715-AC,2-10291714-10291726-AT,2-10291725-10291732-T;MOTIFS=TGTATACGTATACGTATATACGTATATATACATATA,CT,TA,AT,AC,GTATAT,T;STRUC=<VC120177>	HPRC,HGSVC,1KG-ONT	No	0.067	Yes	NA,NA	NA	NA
chr2:10291428	51037	INS	164	0.8102	0.6789	1	NA	NA	NA	NA	NA	NA	NA	NA	NA	No	ID=2-10291254-10291265-CT,2-10291269-10291280-TA,2-10291294-10291303-AT,2-10291302-10291311-AC,2-10291330-10291339-AC,2-10291361-10291539-TGTATACGTATACGTATATACGTATATATACATATA,2-10291610-10291628-GTATAT,2-10291662-10291673-AC,2-10291672-10291685-AT,2-10291684-10291693-AC,2-10291698-10291715-AC,2-10291714-10291726-AT,2-10291725-10291732-T;MOTIFS=TGTATACGTATACGTATATACGTATATATACATATA,CT,TA,AT,AC,GTATAT,T;STRUC=<VC120177>	1KG-ONT	No	1.616	No	NA,NA	NA	NA
chr2:10291447	51039	DEL	96	0.8312	0.6549	19	NA	NA	NA	NA	NA	NA	NA	NA	NA	No	ID=2-10291254-10291265-CT,2-10291269-10291280-TA,2-10291294-10291303-AT,2-10291302-10291311-AC,2-10291330-10291339-AC,2-10291361-10291539-TGTATACGTATACGTATATACGTATATATACATATA,2-10291610-10291628-GTATAT,2-10291662-10291673-AC,2-10291672-10291685-AT,2-10291684-10291693-AC,2-10291698-10291715-AC,2-10291714-10291726-AT,2-10291725-10291732-T;MOTIFS=TGTATACGTATACGTATATACGTATATATACATATA,CT,TA,AT,AC,GTATAT,T;STRUC=<VC120177>	HPRC,HGSVC,1KG-ONT	No	0.067	Yes	NA,NA	NA	NA
chr2:10291464	51040	DEL	102	0.8262	0.6806	15	NA	NA	NA	NA	NA	NA	NA	NA	NA	No	ID=2-10291254-10291265-CT,2-10291269-10291280-TA,2-10291294-10291303-AT,2-10291302-10291311-AC,2-10291330-10291339-AC,2-10291361-10291539-TGTATACGTATACGTATATACGTATATATACATATA,2-10291610-10291628-GTATAT,2-10291662-10291673-AC,2-10291672-10291685-AT,2-10291684-10291693-AC,2-10291698-10291715-AC,2-10291714-10291726-AT,2-10291725-10291732-T;MOTIFS=TGTATACGTATACGTATATACGTATATATACATATA,CT,TA,AT,AC,GTATAT,T;STRUC=<VC120177>	HPRC,HGSVC,1KG-ONT	No	0.106	Yes	NA,NA	NA	NA
chr2:10291485	51041	INS	200	0.8086	0.6579	2	NA	NA	NA	NA	NA	NA	NA	NA	NA	No	ID=2-10291254-10291265-CT,2-10291269-10291280-TA,2-10291294-10291303-AT,2-10291302-10291311-AC,2-10291330-10291339-AC,2-10291361-10291539-TGTATACGTATACGTATATACGTATATATACATATA,2-10291610-10291628-GTATAT,2-10291662-10291673-AC,2-10291672-10291685-AT,2-10291684-10291693-AC,2-10291698-10291715-AC,2-10291714-10291726-AT,2-10291725-10291732-T;MOTIFS=TGTATACGTATACGTATATACGTATATATACATATA,CT,TA,AT,AC,GTATAT,T;STRUC=<VC120177>	1KG-ONT	No	1.616	No	NA,NA	NA	NA
chr2:10291485	51043	INS	174	0.8561	0.5208	4	NA	NA	NA	NA	NA	NA	NA	NA	NA	No	ID=2-10291254-10291265-CT,2-10291269-10291280-TA,2-10291294-10291303-AT,2-10291302-10291311-AC,2-10291330-10291339-AC,2-10291361-10291539-TGTATACGTATACGTATATACGTATATATACATATA,2-10291610-10291628-GTATAT,2-10291662-10291673-AC,2-10291672-10291685-AT,2-10291684-10291693-AC,2-10291698-10291715-AC,2-10291714-10291726-AT,2-10291725-10291732-T;MOTIFS=TGTATACGTATACGTATATACGTATATATACATATA,CT,TA,AT,AC,GTATAT,T;STRUC=<VC120177>	1KG-ONT	No	1.616	Yes	NA,NA	NA	NA
chr2:10291485	51042	INS	148	0.836	0.59	2	NA	NA	NA	NA	NA	NA	NA	NA	NA	No	ID=2-10291254-10291265-CT,2-10291269-10291280-TA,2-10291294-10291303-AT,2-10291302-10291311-AC,2-10291330-10291339-AC,2-10291361-10291539-TGTATACGTATACGTATATACGTATATATACATATA,2-10291610-10291628-GTATAT,2-10291662-10291673-AC,2-10291672-10291685-AT,2-10291684-10291693-AC,2-10291698-10291715-AC,2-10291714-10291726-AT,2-10291725-10291732-T;MOTIFS=TGTATACGTATACGTATATACGTATATATACATATA,CT,TA,AT,AC,GTATAT,T;STRUC=<VC120177>	1KG-ONT	No	1.616	Yes	NA,NA	NA	NA
chr2:10291487	51044	DEL	78	0.8971	0.3831	18	NA	NA	NA	NA	NA	NA	NA	NA	NA	No	ID=2-10291254-10291265-CT,2-10291269-10291280-TA,2-10291294-10291303-AT,2-10291302-10291311-AC,2-10291330-10291339-AC,2-10291361-10291539-TGTATACGTATACGTATATACGTATATATACATATA,2-10291610-10291628-GTATAT,2-10291662-10291673-AC,2-10291672-10291685-AT,2-10291684-10291693-AC,2-10291698-10291715-AC,2-10291714-10291726-AT,2-10291725-10291732-T;MOTIFS=TGTATACGTATACGTATATACGTATATATACATATA,CT,TA,AT,AC,GTATAT,T;STRUC=<VC120177>	HPRC,HGSVC,1KG-ONT	No	0.108	Yes	NA,NA	NA	NA
chr2:10291496	51046	INS	94	0.8776	0.4529	9	NA	NA	NA	NA	NA	NA	NA	NA	NA	No	ID=2-10291254-10291265-CT,2-10291269-10291280-TA,2-10291294-10291303-AT,2-10291302-10291311-AC,2-10291330-10291339-AC,2-10291361-10291539-TGTATACGTATACGTATATACGTATATATACATATA,2-10291610-10291628-GTATAT,2-10291662-10291673-AC,2-10291672-10291685-AT,2-10291684-10291693-AC,2-10291698-10291715-AC,2-10291714-10291726-AT,2-10291725-10291732-T;MOTIFS=TGTATACGTATACGTATATACGTATATATACATATA,CT,TA,AT,AC,GTATAT,T;STRUC=<VC120177>	1KG-ONT	No	1.616	Yes	NA,NA	NA	NA
chr2:10291496	51045	INS	68	0.9275	0.4155	2	NA	NA	NA	NA	NA	NA	NA	NA	NA	No	ID=2-10291254-10291265-CT,2-10291269-10291280-TA,2-10291294-10291303-AT,2-10291302-10291311-AC,2-10291330-10291339-AC,2-10291361-10291539-TGTATACGTATACGTATATACGTATATATACATATA,2-10291610-10291628-GTATAT,2-10291662-10291673-AC,2-10291672-10291685-AT,2-10291684-10291693-AC,2-10291698-10291715-AC,2-10291714-10291726-AT,2-10291725-10291732-T;MOTIFS=TGTATACGTATACGTATATACGTATATATACATATA,CT,TA,AT,AC,GTATAT,T;STRUC=<VC120177>	HPRC,1KG-ONT	No	1.616	Yes	NA,NA	NA	NA
chr2:10291505	51047	DEL	61	0.8526	0.5228	1	NA	NA	NA	NA	NA	NA	NA	NA	NA	No	ID=2-10291254-10291265-CT,2-10291269-10291280-TA,2-10291294-10291303-AT,2-10291302-10291311-AC,2-10291330-10291339-AC,2-10291361-10291539-TGTATACGTATACGTATATACGTATATATACATATA,2-10291610-10291628-GTATAT,2-10291662-10291673-AC,2-10291672-10291685-AT,2-10291684-10291693-AC,2-10291698-10291715-AC,2-10291714-10291726-AT,2-10291725-10291732-T;MOTIFS=TGTATACGTATACGTATATACGTATATATACATATA,CT,TA,AT,AC,GTATAT,T;STRUC=<VC120177>	HPRC,HGSVC	No	0.154	No	NA,NA	NA	NA
chr2:10291513	51048	DEL	80	0.7992	0.691	2	NA	NA	NA	NA	NA	NA	NA	NA	NA	No	ID=2-10291254-10291265-CT,2-10291269-10291280-TA,2-10291294-10291303-AT,2-10291302-10291311-AC,2-10291330-10291339-AC,2-10291361-10291539-TGTATACGTATACGTATATACGTATATATACATATA,2-10291610-10291628-GTATAT,2-10291662-10291673-AC,2-10291672-10291685-AT,2-10291684-10291693-AC,2-10291698-10291715-AC,2-10291714-10291726-AT,2-10291725-10291732-T;MOTIFS=TGTATACGTATACGTATATACGTATATATACATATA,CT,TA,AT,AC,GTATAT,T;STRUC=<VC120177>	HPRC,HGSVC,1KG-ONT	No	1.156	No	NA,NA	NA	NA
chr2:10291527	51049	INS	98	0.8846	0.4453	1	NA	NA	NA	NA	NA	NA	NA	NA	NA	No	ID=2-10291254-10291265-CT,2-10291269-10291280-TA,2-10291294-10291303-AT,2-10291302-10291311-AC,2-10291330-10291339-AC,2-10291361-10291539-TGTATACGTATACGTATATACGTATATATACATATA,2-10291610-10291628-GTATAT,2-10291662-10291673-AC,2-10291672-10291685-AT,2-10291684-10291693-AC,2-10291698-10291715-AC,2-10291714-10291726-AT,2-10291725-10291732-T;MOTIFS=TGTATACGTATACGTATATACGTATATATACATATA,CT,TA,AT,AC,GTATAT,T;STRUC=<VC120177>	1KG-ONT	No	1.616	No	NA,NA	NA	NA
chr2:10291540	51050	INS	54	0.8473	0.6043	3	NA	NA	NA	NA	NA	NA	NA	NA	NA	No	ID=2-10291254-10291265-CT,2-10291269-10291280-TA,2-10291294-10291303-AT,2-10291302-10291311-AC,2-10291330-10291339-AC,2-10291361-10291539-TGTATACGTATACGTATATACGTATATATACATATA,2-10291610-10291628-GTATAT,2-10291662-10291673-AC,2-10291672-10291685-AT,2-10291684-10291693-AC,2-10291698-10291715-AC,2-10291714-10291726-AT,2-10291725-10291732-T;MOTIFS=TGTATACGTATACGTATATACGTATATATACATATA,CT,TA,AT,AC,GTATAT,T;STRUC=<VC120177>	HPRC	No	1.616	Yes	NA,NA	NA	NA
chr2:10291593	51052	INS	114	0.8855	0.4091	2	NA	NA	NA	NA	NA	NA	NA	NA	NA	No	ID=2-10291254-10291265-CT,2-10291269-10291280-TA,2-10291294-10291303-AT,2-10291302-10291311-AC,2-10291330-10291339-AC,2-10291361-10291539-TGTATACGTATACGTATATACGTATATATACATATA,2-10291610-10291628-GTATAT,2-10291662-10291673-AC,2-10291672-10291685-AT,2-10291684-10291693-AC,2-10291698-10291715-AC,2-10291714-10291726-AT,2-10291725-10291732-T;MOTIFS=TGTATACGTATACGTATATACGTATATATACATATA,CT,TA,AT,AC,GTATAT,T;STRUC=<VC120177>	1KG-ONT	No	1.616	No	NA,NA	NA	NA
chr2:10291593	51051	INS	84	0.903	0.3508	8	NA	NA	NA	NA	NA	NA	NA	NA	NA	No	ID=2-10291254-10291265-CT,2-10291269-10291280-TA,2-10291294-10291303-AT,2-10291302-10291311-AC,2-10291330-10291339-AC,2-10291361-10291539-TGTATACGTATACGTATATACGTATATATACATATA,2-10291610-10291628-GTATAT,2-10291662-10291673-AC,2-10291672-10291685-AT,2-10291684-10291693-AC,2-10291698-10291715-AC,2-10291714-10291726-AT,2-10291725-10291732-T;MOTIFS=TGTATACGTATACGTATATACGTATATATACATATA,CT,TA,AT,AC,GTATAT,T;STRUC=<VC120177>	HPRC,1KG-ONT	No	1.616	No	NA,NA	NA	NA
chr2:10291602	51053	INS	354	0.8467	0.665	2	NA	NA	NA	NA	NA	NA	NA	NA	NA	No	ID=2-10291254-10291265-CT,2-10291269-10291280-TA,2-10291294-10291303-AT,2-10291302-10291311-AC,2-10291330-10291339-AC,2-10291361-10291539-TGTATACGTATACGTATATACGTATATATACATATA,2-10291610-10291628-GTATAT,2-10291662-10291673-AC,2-10291672-10291685-AT,2-10291684-10291693-AC,2-10291698-10291715-AC,2-10291714-10291726-AT,2-10291725-10291732-T;MOTIFS=TGTATACGTATACGTATATACGTATATATACATATA,CT,TA,AT,AC,GTATAT,T;STRUC=<VC120177>	NA	No	1.616	Yes	NA,NA	NA	NA
chr2:10291602	51054	INS	330	0.9349	0.2672	2	NA	NA	NA	NA	NA	NA	NA	NA	NA	No	ID=2-10291254-10291265-CT,2-10291269-10291280-TA,2-10291294-10291303-AT,2-10291302-10291311-AC,2-10291330-10291339-AC,2-10291361-10291539-TGTATACGTATACGTATATACGTATATATACATATA,2-10291610-10291628-GTATAT,2-10291662-10291673-AC,2-10291672-10291685-AT,2-10291684-10291693-AC,2-10291698-10291715-AC,2-10291714-10291726-AT,2-10291725-10291732-T;MOTIFS=TGTATACGTATACGTATATACGTATATATACATATA,CT,TA,AT,AC,GTATAT,T;STRUC=<VC120177>	NA	No	1.616	Yes	NA,NA	NA	NA
chr2:10291615	51058	INS	192	0.8489	0.6099	1	NA	NA	NA	NA	NA	NA	NA	NA	NA	No	ID=2-10291254-10291265-CT,2-10291269-10291280-TA,2-10291294-10291303-AT,2-10291302-10291311-AC,2-10291330-10291339-AC,2-10291361-10291539-TGTATACGTATACGTATATACGTATATATACATATA,2-10291610-10291628-GTATAT,2-10291662-10291673-AC,2-10291672-10291685-AT,2-10291684-10291693-AC,2-10291698-10291715-AC,2-10291714-10291726-AT,2-10291725-10291732-T;MOTIFS=TGTATACGTATACGTATATACGTATATATACATATA,CT,TA,AT,AC,GTATAT,T;STRUC=<VC120177>	1KG-ONT	No	1.616	No	NA,NA	NA	NA
chr2:10291615	51057	INS	166	0.8325	0.6392	1	NA	NA	NA	NA	NA	NA	NA	NA	NA	No	ID=2-10291254-10291265-CT,2-10291269-10291280-TA,2-10291294-10291303-AT,2-10291302-10291311-AC,2-10291330-10291339-AC,2-10291361-10291539-TGTATACGTATACGTATATACGTATATATACATATA,2-10291610-10291628-GTATAT,2-10291662-10291673-AC,2-10291672-10291685-AT,2-10291684-10291693-AC,2-10291698-10291715-AC,2-10291714-10291726-AT,2-10291725-10291732-T;MOTIFS=TGTATACGTATACGTATATACGTATATATACATATA,CT,TA,AT,AC,GTATAT,T;STRUC=<VC120177>	1KG-ONT	No	1.616	No	NA,NA	NA	NA
chr2:10291615	51056	INS	140	0.9291	0.2887	3	NA	NA	NA	NA	NA	NA	NA	NA	NA	No	ID=2-10291254-10291265-CT,2-10291269-10291280-TA,2-10291294-10291303-AT,2-10291302-10291311-AC,2-10291330-10291339-AC,2-10291361-10291539-TGTATACGTATACGTATATACGTATATATACATATA,2-10291610-10291628-GTATAT,2-10291662-10291673-AC,2-10291672-10291685-AT,2-10291684-10291693-AC,2-10291698-10291715-AC,2-10291714-10291726-AT,2-10291725-10291732-T;MOTIFS=TGTATACGTATACGTATATACGTATATATACATATA,CT,TA,AT,AC,GTATAT,T;STRUC=<VC120177>	1KG-ONT	No	1.616	No	NA,NA	NA	NA
chr2:10291615	51055	INS	88	0.8632	0.5024	6	NA	NA	NA	NA	NA	NA	NA	NA	NA	No	ID=2-10291254-10291265-CT,2-10291269-10291280-TA,2-10291294-10291303-AT,2-10291302-10291311-AC,2-10291330-10291339-AC,2-10291361-10291539-TGTATACGTATACGTATATACGTATATATACATATA,2-10291610-10291628-GTATAT,2-10291662-10291673-AC,2-10291672-10291685-AT,2-10291684-10291693-AC,2-10291698-10291715-AC,2-10291714-10291726-AT,2-10291725-10291732-T;MOTIFS=TGTATACGTATACGTATATACGTATATATACATATA,CT,TA,AT,AC,GTATAT,T;STRUC=<VC120177>	1KG-ONT	No	1.616	Yes	NA,NA	NA	NA
chr2:10331920	51060	DEL	62	0.8862	0.4038	265	HPCAL1(0.051388,0.943)	NA	NA	NA	NA	NA	NA	NA	CTCF_binding_site	No	NA	HPRC,HGSVC,1KG-ONT	No	0.579	Yes	NA,NA	NA	NA
chr2:10331920	51059	INS	62	0.883	0.4279	39	HPCAL1(0.051388,0.943)	NA	NA	NA	NA	NA	NA	NA	NA	No	NA	HGSVC,1KG-ONT	No	3.188	Yes	NA,NA	NA	NA
chr2:10336003	51061	DEL	62	0.8389	0.6282	18	HPCAL1(0.051388,0.943)	NA	NA	NA	NA	NA	NA	NA	NA	No	NA	HPRC	No	5.145	Yes	NA,NA	NA	NA
chr2:10336126	51062	INS	62	0.906	0.564	39	HPCAL1(0.051388,0.943)	NA	NA	NA	NA	NA	NA	NA	NA	No	NA	1KG-ONT	No	4.198	Yes	NA,NA	NA	NA
chr2:10344907	51063	DEL	72	0.8641	0.4981	1	HPCAL1(0.051388,0.943)	NA	NA	NA	NA	NA	NA	NA	NA	No	ID=2-10344915-10344926-TC;MOTIFS=TC;STRUC=<TR1784991>,ID=2-10344965-10344976-TC;MOTIFS=TC;STRUC=<TR1784992>	NA	No	1.11	No	NA,NA	NA	NA
chr2:10359896	51065	INS	90	0.8603	0.5755	4	HPCAL1(0.051388,0.943)	NA	NA	NA	NA	NA	NA	NA	NA	No	NA	NA	Yes	2.037	Yes	NA,NA	NA	NA
chr2:10359896	51064	INS	72	0.8995	0.3591	5	HPCAL1(0.051388,0.943)	NA	NA	NA	NA	NA	NA	NA	NA	No	NA	NA	Yes	2.037	Yes	NA,NA	NA	NA
chr2:10376839	51066	DEL	62	0.8841	0.4344	57	HPCAL1(0.051388,0.943)	NA	NA	NA	NA	NA	NA	NA	NA	No	ID=2-10376901-10377023-CGTATTGTATTGTGTGTAGTACAATACATAC;MOTIFS=CGTATTGTATTGTGTGTAGTACAATACATAC;STRUC=(CGTATTGTATTGTGTGTAGTACAATACATAC)n	HPRC,HGSVC,1KG-ONT	No	2.387	Yes	NA,NA	NA	NA
chr2:10399190	51067	INS	847	0.8045	0.6861	1	HPCAL1(0.051388,0.943)	NA	NA	NA	NA	NA	NA	NA	NA	No	NA	HPRC,HGSVC,1KG-ONT	No	0.043	No	NA,NA	NA	NA
chr2:10399208	51069	INS	333	0.8287	0.6154	1	HPCAL1(0.051388,0.943)	NA	NA	NA	NA	NA	NA	NA	NA	No	ID=2-10399208-10399240-CAC,2-10399238-10399352-CAT,2-10399241-10399261-CAC,2-10399244-10399315-CACCACCACCACCACCAT,2-10399262-10399279-CAC,2-10399280-10399297-CAC,2-10399280-10399361-CACCACCACCACCACCATCACCACCAC,2-10399298-10399324-CAC,2-10399325-10399351-CAC,2-10399352-10399361-CAC,2-10399364-10399484-CAT,2-10399370-10399396-CAC,2-10399397-10399423-CAC,2-10399424-10399441-CAC,2-10399448-10399465-CAC,2-10399502-10399512-CAC,2-10399522-10399525-CCG,2-10399531-10399543-CCA,2-10399538-10399547-CAC,2-10399558-10399591-CCG,2-10399567-10399578-CCA,2-10399573-10399596-CCACCG,2-10399591-10399607-CCA;MOTIFS=CCG,CCA,CACCACCACCACCACCAT,CACCACCACCACCACCATCACCACCAC,CAT,CAC,CCACCG;STRUC=<VC120192>	HPRC,HGSVC,1KG-ONT	Yes	0.043	No	NA,NA	NA	NA
chr2:10399208	51070	INS	960	0.8048	0.6942	1	HPCAL1(0.051388,0.943)	NA	NA	NA	NA	NA	NA	NA	NA	No	ID=2-10399208-10399240-CAC,2-10399238-10399352-CAT,2-10399241-10399261-CAC,2-10399244-10399315-CACCACCACCACCACCAT,2-10399262-10399279-CAC,2-10399280-10399297-CAC,2-10399280-10399361-CACCACCACCACCACCATCACCACCAC,2-10399298-10399324-CAC,2-10399325-10399351-CAC,2-10399352-10399361-CAC,2-10399364-10399484-CAT,2-10399370-10399396-CAC,2-10399397-10399423-CAC,2-10399424-10399441-CAC,2-10399448-10399465-CAC,2-10399502-10399512-CAC,2-10399522-10399525-CCG,2-10399531-10399543-CCA,2-10399538-10399547-CAC,2-10399558-10399591-CCG,2-10399567-10399578-CCA,2-10399573-10399596-CCACCG,2-10399591-10399607-CCA;MOTIFS=CCG,CCA,CACCACCACCACCACCAT,CACCACCACCACCACCATCACCACCAC,CAT,CAC,CCACCG;STRUC=<VC120192>	HPRC,HGSVC	No	0.043	No	NA,NA	NA	NA
chr2:10399208	51068	INS	2145	0.9254	0.5588	4	HPCAL1(0.051388,0.943)	NA	NA	NA	NA	NA	NA	NA	NA	No	ID=2-10399208-10399240-CAC,2-10399238-10399352-CAT,2-10399241-10399261-CAC,2-10399244-10399315-CACCACCACCACCACCAT,2-10399262-10399279-CAC,2-10399280-10399297-CAC,2-10399280-10399361-CACCACCACCACCACCATCACCACCAC,2-10399298-10399324-CAC,2-10399325-10399351-CAC,2-10399352-10399361-CAC,2-10399364-10399484-CAT,2-10399370-10399396-CAC,2-10399397-10399423-CAC,2-10399424-10399441-CAC,2-10399448-10399465-CAC,2-10399502-10399512-CAC,2-10399522-10399525-CCG,2-10399531-10399543-CCA,2-10399538-10399547-CAC,2-10399558-10399591-CCG,2-10399567-10399578-CCA,2-10399573-10399596-CCACCG,2-10399591-10399607-CCA;MOTIFS=CCG,CCA,CACCACCACCACCACCAT,CACCACCACCACCACCATCACCACCAC,CAT,CAC,CCACCG;STRUC=<VC120192>	HPRC,HGSVC	No	0.043	No	NA,NA	NA	NA
chr2:10399211	51075	INS	1485	0.8889	0.3715	10	HPCAL1(0.051388,0.943)	NA	NA	NA	NA	NA	NA	NA	NA	No	ID=2-10399208-10399240-CAC,2-10399238-10399352-CAT,2-10399241-10399261-CAC,2-10399244-10399315-CACCACCACCACCACCAT,2-10399262-10399279-CAC,2-10399280-10399297-CAC,2-10399280-10399361-CACCACCACCACCACCATCACCACCAC,2-10399298-10399324-CAC,2-10399325-10399351-CAC,2-10399352-10399361-CAC,2-10399364-10399484-CAT,2-10399370-10399396-CAC,2-10399397-10399423-CAC,2-10399424-10399441-CAC,2-10399448-10399465-CAC,2-10399502-10399512-CAC,2-10399522-10399525-CCG,2-10399531-10399543-CCA,2-10399538-10399547-CAC,2-10399558-10399591-CCG,2-10399567-10399578-CCA,2-10399573-10399596-CCACCG,2-10399591-10399607-CCA;MOTIFS=CCG,CCA,CACCACCACCACCACCAT,CACCACCACCACCACCATCACCACCAC,CAT,CAC,CCACCG;STRUC=<VC120192>	HPRC,HGSVC,1KG-ONT	No	0.043	Yes	NA,NA	NA	NA
chr2:10399211	51074	INS	1062	0.8423	0.6368	1	HPCAL1(0.051388,0.943)	NA	NA	NA	NA	NA	NA	NA	NA	No	ID=2-10399208-10399240-CAC,2-10399238-10399352-CAT,2-10399241-10399261-CAC,2-10399244-10399315-CACCACCACCACCACCAT,2-10399262-10399279-CAC,2-10399280-10399297-CAC,2-10399280-10399361-CACCACCACCACCACCATCACCACCAC,2-10399298-10399324-CAC,2-10399325-10399351-CAC,2-10399352-10399361-CAC,2-10399364-10399484-CAT,2-10399370-10399396-CAC,2-10399397-10399423-CAC,2-10399424-10399441-CAC,2-10399448-10399465-CAC,2-10399502-10399512-CAC,2-10399522-10399525-CCG,2-10399531-10399543-CCA,2-10399538-10399547-CAC,2-10399558-10399591-CCG,2-10399567-10399578-CCA,2-10399573-10399596-CCACCG,2-10399591-10399607-CCA;MOTIFS=CCG,CCA,CACCACCACCACCACCAT,CACCACCACCACCACCATCACCACCAC,CAT,CAC,CCACCG;STRUC=<VC120192>	HPRC,HGSVC,1KG-ONT	No	0.043	No	NA,NA	NA	NA
chr2:10399211	51072	INS	2540	0.8283	0.6163	11	HPCAL1(0.051388,0.943)	NA	NA	NA	NA	NA	NA	NA	NA	No	ID=2-10399208-10399240-CAC,2-10399238-10399352-CAT,2-10399241-10399261-CAC,2-10399244-10399315-CACCACCACCACCACCAT,2-10399262-10399279-CAC,2-10399280-10399297-CAC,2-10399280-10399361-CACCACCACCACCACCATCACCACCAC,2-10399298-10399324-CAC,2-10399325-10399351-CAC,2-10399352-10399361-CAC,2-10399364-10399484-CAT,2-10399370-10399396-CAC,2-10399397-10399423-CAC,2-10399424-10399441-CAC,2-10399448-10399465-CAC,2-10399502-10399512-CAC,2-10399522-10399525-CCG,2-10399531-10399543-CCA,2-10399538-10399547-CAC,2-10399558-10399591-CCG,2-10399567-10399578-CCA,2-10399573-10399596-CCACCG,2-10399591-10399607-CCA;MOTIFS=CCG,CCA,CACCACCACCACCACCAT,CACCACCACCACCACCATCACCACCAC,CAT,CAC,CCACCG;STRUC=<VC120192>	HPRC,HGSVC,1KG-ONT	No	0.043	Yes	NA,NA	NA	NA
chr2:10399214	51078	INS	1539	0.8086	0.6773	8	HPCAL1(0.051388,0.943)	NA	NA	NA	NA	NA	NA	NA	NA	No	ID=2-10399208-10399240-CAC,2-10399238-10399352-CAT,2-10399241-10399261-CAC,2-10399244-10399315-CACCACCACCACCACCAT,2-10399262-10399279-CAC,2-10399280-10399297-CAC,2-10399280-10399361-CACCACCACCACCACCATCACCACCAC,2-10399298-10399324-CAC,2-10399325-10399351-CAC,2-10399352-10399361-CAC,2-10399364-10399484-CAT,2-10399370-10399396-CAC,2-10399397-10399423-CAC,2-10399424-10399441-CAC,2-10399448-10399465-CAC,2-10399502-10399512-CAC,2-10399522-10399525-CCG,2-10399531-10399543-CCA,2-10399538-10399547-CAC,2-10399558-10399591-CCG,2-10399567-10399578-CCA,2-10399573-10399596-CCACCG,2-10399591-10399607-CCA;MOTIFS=CCG,CCA,CACCACCACCACCACCAT,CACCACCACCACCACCATCACCACCAC,CAT,CAC,CCACCG;STRUC=<VC120192>	HPRC,HGSVC,1KG-ONT	No	0.043	Yes	NA,NA	NA	NA
chr2:10399214	51077	INS	90	0.848	0.5836	1	HPCAL1(0.051388,0.943)	NA	NA	NA	NA	NA	NA	NA	NA	No	ID=2-10399208-10399240-CAC,2-10399238-10399352-CAT,2-10399241-10399261-CAC,2-10399244-10399315-CACCACCACCACCACCAT,2-10399262-10399279-CAC,2-10399280-10399297-CAC,2-10399280-10399361-CACCACCACCACCACCATCACCACCAC,2-10399298-10399324-CAC,2-10399325-10399351-CAC,2-10399352-10399361-CAC,2-10399364-10399484-CAT,2-10399370-10399396-CAC,2-10399397-10399423-CAC,2-10399424-10399441-CAC,2-10399448-10399465-CAC,2-10399502-10399512-CAC,2-10399522-10399525-CCG,2-10399531-10399543-CCA,2-10399538-10399547-CAC,2-10399558-10399591-CCG,2-10399567-10399578-CCA,2-10399573-10399596-CCACCG,2-10399591-10399607-CCA;MOTIFS=CCG,CCA,CACCACCACCACCACCAT,CACCACCACCACCACCATCACCACCAC,CAT,CAC,CCACCG;STRUC=<VC120192>	HPRC	Yes	0.043	No	NA,NA	NA	NA
chr2:10399214	51076	INS	1219	0.8696	0.4736	4	HPCAL1(0.051388,0.943)	NA	NA	NA	NA	NA	NA	NA	NA	No	ID=2-10399208-10399240-CAC,2-10399238-10399352-CAT,2-10399241-10399261-CAC,2-10399244-10399315-CACCACCACCACCACCAT,2-10399262-10399279-CAC,2-10399280-10399297-CAC,2-10399280-10399361-CACCACCACCACCACCATCACCACCAC,2-10399298-10399324-CAC,2-10399325-10399351-CAC,2-10399352-10399361-CAC,2-10399364-10399484-CAT,2-10399370-10399396-CAC,2-10399397-10399423-CAC,2-10399424-10399441-CAC,2-10399448-10399465-CAC,2-10399502-10399512-CAC,2-10399522-10399525-CCG,2-10399531-10399543-CCA,2-10399538-10399547-CAC,2-10399558-10399591-CCG,2-10399567-10399578-CCA,2-10399573-10399596-CCACCG,2-10399591-10399607-CCA;MOTIFS=CCG,CCA,CACCACCACCACCACCAT,CACCACCACCACCACCATCACCACCAC,CAT,CAC,CCACCG;STRUC=<VC120192>	HPRC,HGSVC,1KG-ONT	No	0.043	Yes	NA,NA	NA	NA
chr2:10399217	51083	INS	1260	0.8701	0.5041	3	HPCAL1(0.051388,0.943)	NA	NA	NA	NA	NA	NA	NA	NA	No	ID=2-10399208-10399240-CAC,2-10399238-10399352-CAT,2-10399241-10399261-CAC,2-10399244-10399315-CACCACCACCACCACCAT,2-10399262-10399279-CAC,2-10399280-10399297-CAC,2-10399280-10399361-CACCACCACCACCACCATCACCACCAC,2-10399298-10399324-CAC,2-10399325-10399351-CAC,2-10399352-10399361-CAC,2-10399364-10399484-CAT,2-10399370-10399396-CAC,2-10399397-10399423-CAC,2-10399424-10399441-CAC,2-10399448-10399465-CAC,2-10399502-10399512-CAC,2-10399522-10399525-CCG,2-10399531-10399543-CCA,2-10399538-10399547-CAC,2-10399558-10399591-CCG,2-10399567-10399578-CCA,2-10399573-10399596-CCACCG,2-10399591-10399607-CCA;MOTIFS=CCG,CCA,CACCACCACCACCACCAT,CACCACCACCACCACCATCACCACCAC,CAT,CAC,CCACCG;STRUC=<VC120192>	HPRC,HGSVC,1KG-ONT	No	0.043	No	NA,NA	NA	NA
chr2:10399217	51082	INS	1359	0.8479	0.6226	12	HPCAL1(0.051388,0.943)	NA	NA	NA	NA	NA	NA	NA	NA	No	ID=2-10399208-10399240-CAC,2-10399238-10399352-CAT,2-10399241-10399261-CAC,2-10399244-10399315-CACCACCACCACCACCAT,2-10399262-10399279-CAC,2-10399280-10399297-CAC,2-10399280-10399361-CACCACCACCACCACCATCACCACCAC,2-10399298-10399324-CAC,2-10399325-10399351-CAC,2-10399352-10399361-CAC,2-10399364-10399484-CAT,2-10399370-10399396-CAC,2-10399397-10399423-CAC,2-10399424-10399441-CAC,2-10399448-10399465-CAC,2-10399502-10399512-CAC,2-10399522-10399525-CCG,2-10399531-10399543-CCA,2-10399538-10399547-CAC,2-10399558-10399591-CCG,2-10399567-10399578-CCA,2-10399573-10399596-CCACCG,2-10399591-10399607-CCA;MOTIFS=CCG,CCA,CACCACCACCACCACCAT,CACCACCACCACCACCATCACCACCAC,CAT,CAC,CCACCG;STRUC=<VC120192>	HPRC,HGSVC,1KG-ONT	No	0.043	Yes	NA,NA	NA	NA
chr2:10399217	51081	INS	330	0.8137	0.6619	1	HPCAL1(0.051388,0.943)	NA	NA	NA	NA	NA	NA	NA	NA	No	ID=2-10399208-10399240-CAC,2-10399238-10399352-CAT,2-10399241-10399261-CAC,2-10399244-10399315-CACCACCACCACCACCAT,2-10399262-10399279-CAC,2-10399280-10399297-CAC,2-10399280-10399361-CACCACCACCACCACCATCACCACCAC,2-10399298-10399324-CAC,2-10399325-10399351-CAC,2-10399352-10399361-CAC,2-10399364-10399484-CAT,2-10399370-10399396-CAC,2-10399397-10399423-CAC,2-10399424-10399441-CAC,2-10399448-10399465-CAC,2-10399502-10399512-CAC,2-10399522-10399525-CCG,2-10399531-10399543-CCA,2-10399538-10399547-CAC,2-10399558-10399591-CCG,2-10399567-10399578-CCA,2-10399573-10399596-CCACCG,2-10399591-10399607-CCA;MOTIFS=CCG,CCA,CACCACCACCACCACCAT,CACCACCACCACCACCATCACCACCAC,CAT,CAC,CCACCG;STRUC=<VC120192>	HPRC,HGSVC,1KG-ONT	Yes	0.043	No	NA,NA	NA	NA
chr2:10399217	51080	INS	1082	0.9121	0.3167	2	HPCAL1(0.051388,0.943)	NA	NA	NA	NA	NA	NA	NA	NA	No	ID=2-10399208-10399240-CAC,2-10399238-10399352-CAT,2-10399241-10399261-CAC,2-10399244-10399315-CACCACCACCACCACCAT,2-10399262-10399279-CAC,2-10399280-10399297-CAC,2-10399280-10399361-CACCACCACCACCACCATCACCACCAC,2-10399298-10399324-CAC,2-10399325-10399351-CAC,2-10399352-10399361-CAC,2-10399364-10399484-CAT,2-10399370-10399396-CAC,2-10399397-10399423-CAC,2-10399424-10399441-CAC,2-10399448-10399465-CAC,2-10399502-10399512-CAC,2-10399522-10399525-CCG,2-10399531-10399543-CCA,2-10399538-10399547-CAC,2-10399558-10399591-CCG,2-10399567-10399578-CCA,2-10399573-10399596-CCACCG,2-10399591-10399607-CCA;MOTIFS=CCG,CCA,CACCACCACCACCACCAT,CACCACCACCACCACCATCACCACCAC,CAT,CAC,CCACCG;STRUC=<VC120192>	HPRC,HGSVC,1KG-ONT	No	0.043	No	NA,NA	NA	NA
chr2:10399217	51085	INS	927	0.8464	0.5763	1	HPCAL1(0.051388,0.943)	NA	NA	NA	NA	NA	NA	NA	NA	No	ID=2-10399208-10399240-CAC,2-10399238-10399352-CAT,2-10399241-10399261-CAC,2-10399244-10399315-CACCACCACCACCACCAT,2-10399262-10399279-CAC,2-10399280-10399297-CAC,2-10399280-10399361-CACCACCACCACCACCATCACCACCAC,2-10399298-10399324-CAC,2-10399325-10399351-CAC,2-10399352-10399361-CAC,2-10399364-10399484-CAT,2-10399370-10399396-CAC,2-10399397-10399423-CAC,2-10399424-10399441-CAC,2-10399448-10399465-CAC,2-10399502-10399512-CAC,2-10399522-10399525-CCG,2-10399531-10399543-CCA,2-10399538-10399547-CAC,2-10399558-10399591-CCG,2-10399567-10399578-CCA,2-10399573-10399596-CCACCG,2-10399591-10399607-CCA;MOTIFS=CCG,CCA,CACCACCACCACCACCAT,CACCACCACCACCACCATCACCACCAC,CAT,CAC,CCACCG;STRUC=<VC120192>	HPRC,HGSVC	Yes	0.043	No	NA,NA	NA	NA
chr2:10399218	51086	INS	390	0.8345	0.6291	2	HPCAL1(0.051388,0.943)	NA	NA	NA	NA	NA	NA	NA	NA	No	ID=2-10399208-10399240-CAC,2-10399238-10399352-CAT,2-10399241-10399261-CAC,2-10399244-10399315-CACCACCACCACCACCAT,2-10399262-10399279-CAC,2-10399280-10399297-CAC,2-10399280-10399361-CACCACCACCACCACCATCACCACCAC,2-10399298-10399324-CAC,2-10399325-10399351-CAC,2-10399352-10399361-CAC,2-10399364-10399484-CAT,2-10399370-10399396-CAC,2-10399397-10399423-CAC,2-10399424-10399441-CAC,2-10399448-10399465-CAC,2-10399502-10399512-CAC,2-10399522-10399525-CCG,2-10399531-10399543-CCA,2-10399538-10399547-CAC,2-10399558-10399591-CCG,2-10399567-10399578-CCA,2-10399573-10399596-CCACCG,2-10399591-10399607-CCA;MOTIFS=CCG,CCA,CACCACCACCACCACCAT,CACCACCACCACCACCATCACCACCAC,CAT,CAC,CCACCG;STRUC=<VC120192>	HPRC,HGSVC,1KG-ONT	Yes	0.043	Yes	NA,NA	NA	NA
chr2:10399220	51089	INS	1081	0.8671	0.525	2	HPCAL1(0.051388,0.943)	NA	NA	NA	NA	NA	NA	NA	NA	No	ID=2-10399208-10399240-CAC,2-10399238-10399352-CAT,2-10399241-10399261-CAC,2-10399244-10399315-CACCACCACCACCACCAT,2-10399262-10399279-CAC,2-10399280-10399297-CAC,2-10399280-10399361-CACCACCACCACCACCATCACCACCAC,2-10399298-10399324-CAC,2-10399325-10399351-CAC,2-10399352-10399361-CAC,2-10399364-10399484-CAT,2-10399370-10399396-CAC,2-10399397-10399423-CAC,2-10399424-10399441-CAC,2-10399448-10399465-CAC,2-10399502-10399512-CAC,2-10399522-10399525-CCG,2-10399531-10399543-CCA,2-10399538-10399547-CAC,2-10399558-10399591-CCG,2-10399567-10399578-CCA,2-10399573-10399596-CCACCG,2-10399591-10399607-CCA;MOTIFS=CCG,CCA,CACCACCACCACCACCAT,CACCACCACCACCACCATCACCACCAC,CAT,CAC,CCACCG;STRUC=<VC120192>	HPRC,HGSVC,1KG-ONT	No	0.043	No	NA,NA	NA	NA
chr2:10399220	51090	INS	1275	0.8169	0.6615	7	HPCAL1(0.051388,0.943)	NA	NA	NA	NA	NA	NA	NA	NA	No	ID=2-10399208-10399240-CAC,2-10399238-10399352-CAT,2-10399241-10399261-CAC,2-10399244-10399315-CACCACCACCACCACCAT,2-10399262-10399279-CAC,2-10399280-10399297-CAC,2-10399280-10399361-CACCACCACCACCACCATCACCACCAC,2-10399298-10399324-CAC,2-10399325-10399351-CAC,2-10399352-10399361-CAC,2-10399364-10399484-CAT,2-10399370-10399396-CAC,2-10399397-10399423-CAC,2-10399424-10399441-CAC,2-10399448-10399465-CAC,2-10399502-10399512-CAC,2-10399522-10399525-CCG,2-10399531-10399543-CCA,2-10399538-10399547-CAC,2-10399558-10399591-CCG,2-10399567-10399578-CCA,2-10399573-10399596-CCACCG,2-10399591-10399607-CCA;MOTIFS=CCG,CCA,CACCACCACCACCACCAT,CACCACCACCACCACCATCACCACCAC,CAT,CAC,CCACCG;STRUC=<VC120192>	HPRC,HGSVC,1KG-ONT	No	0.043	Yes	NA,NA	NA	NA
chr2:10399220	51092	INS	1011	0.873	0.4719	4	HPCAL1(0.051388,0.943)	NA	NA	NA	NA	NA	NA	NA	NA	No	ID=2-10399208-10399240-CAC,2-10399238-10399352-CAT,2-10399241-10399261-CAC,2-10399244-10399315-CACCACCACCACCACCAT,2-10399262-10399279-CAC,2-10399280-10399297-CAC,2-10399280-10399361-CACCACCACCACCACCATCACCACCAC,2-10399298-10399324-CAC,2-10399325-10399351-CAC,2-10399352-10399361-CAC,2-10399364-10399484-CAT,2-10399370-10399396-CAC,2-10399397-10399423-CAC,2-10399424-10399441-CAC,2-10399448-10399465-CAC,2-10399502-10399512-CAC,2-10399522-10399525-CCG,2-10399531-10399543-CCA,2-10399538-10399547-CAC,2-10399558-10399591-CCG,2-10399567-10399578-CCA,2-10399573-10399596-CCACCG,2-10399591-10399607-CCA;MOTIFS=CCG,CCA,CACCACCACCACCACCAT,CACCACCACCACCACCATCACCACCAC,CAT,CAC,CCACCG;STRUC=<VC120192>	HPRC,HGSVC	No	0.043	No	NA,NA	NA	NA
chr2:10399220	51093	INS	192	0.82	0.6403	1	HPCAL1(0.051388,0.943)	NA	NA	NA	NA	NA	NA	NA	NA	No	ID=2-10399208-10399240-CAC,2-10399238-10399352-CAT,2-10399241-10399261-CAC,2-10399244-10399315-CACCACCACCACCACCAT,2-10399262-10399279-CAC,2-10399280-10399297-CAC,2-10399280-10399361-CACCACCACCACCACCATCACCACCAC,2-10399298-10399324-CAC,2-10399325-10399351-CAC,2-10399352-10399361-CAC,2-10399364-10399484-CAT,2-10399370-10399396-CAC,2-10399397-10399423-CAC,2-10399424-10399441-CAC,2-10399448-10399465-CAC,2-10399502-10399512-CAC,2-10399522-10399525-CCG,2-10399531-10399543-CCA,2-10399538-10399547-CAC,2-10399558-10399591-CCG,2-10399567-10399578-CCA,2-10399573-10399596-CCACCG,2-10399591-10399607-CCA;MOTIFS=CCG,CCA,CACCACCACCACCACCAT,CACCACCACCACCACCATCACCACCAC,CAT,CAC,CCACCG;STRUC=<VC120192>	HPRC,HGSVC	Yes	0.043	No	NA,NA	NA	NA
chr2:10399220	51094	INS	1658	0.8405	0.6175	1	HPCAL1(0.051388,0.943)	NA	NA	NA	NA	NA	NA	NA	NA	No	ID=2-10399208-10399240-CAC,2-10399238-10399352-CAT,2-10399241-10399261-CAC,2-10399244-10399315-CACCACCACCACCACCAT,2-10399262-10399279-CAC,2-10399280-10399297-CAC,2-10399280-10399361-CACCACCACCACCACCATCACCACCAC,2-10399298-10399324-CAC,2-10399325-10399351-CAC,2-10399352-10399361-CAC,2-10399364-10399484-CAT,2-10399370-10399396-CAC,2-10399397-10399423-CAC,2-10399424-10399441-CAC,2-10399448-10399465-CAC,2-10399502-10399512-CAC,2-10399522-10399525-CCG,2-10399531-10399543-CCA,2-10399538-10399547-CAC,2-10399558-10399591-CCG,2-10399567-10399578-CCA,2-10399573-10399596-CCACCG,2-10399591-10399607-CCA;MOTIFS=CCG,CCA,CACCACCACCACCACCAT,CACCACCACCACCACCATCACCACCAC,CAT,CAC,CCACCG;STRUC=<VC120192>	HPRC,HGSVC,1KG-ONT	No	0.043	No	NA,NA	NA	NA
chr2:10399220	51095	INS	2355	0.9245	0.2987	7	HPCAL1(0.051388,0.943)	NA	NA	NA	NA	NA	NA	NA	NA	No	ID=2-10399208-10399240-CAC,2-10399238-10399352-CAT,2-10399241-10399261-CAC,2-10399244-10399315-CACCACCACCACCACCAT,2-10399262-10399279-CAC,2-10399280-10399297-CAC,2-10399280-10399361-CACCACCACCACCACCATCACCACCAC,2-10399298-10399324-CAC,2-10399325-10399351-CAC,2-10399352-10399361-CAC,2-10399364-10399484-CAT,2-10399370-10399396-CAC,2-10399397-10399423-CAC,2-10399424-10399441-CAC,2-10399448-10399465-CAC,2-10399502-10399512-CAC,2-10399522-10399525-CCG,2-10399531-10399543-CCA,2-10399538-10399547-CAC,2-10399558-10399591-CCG,2-10399567-10399578-CCA,2-10399573-10399596-CCACCG,2-10399591-10399607-CCA;MOTIFS=CCG,CCA,CACCACCACCACCACCAT,CACCACCACCACCACCATCACCACCAC,CAT,CAC,CCACCG;STRUC=<VC120192>	HPRC,HGSVC	No	0.043	Yes	NA,NA	NA	NA
chr2:10399222	51097	INS	1816	0.8785	0.4662	13	HPCAL1(0.051388,0.943)	NA	NA	NA	NA	NA	NA	NA	NA	No	ID=2-10399208-10399240-CAC,2-10399238-10399352-CAT,2-10399241-10399261-CAC,2-10399244-10399315-CACCACCACCACCACCAT,2-10399262-10399279-CAC,2-10399280-10399297-CAC,2-10399280-10399361-CACCACCACCACCACCATCACCACCAC,2-10399298-10399324-CAC,2-10399325-10399351-CAC,2-10399352-10399361-CAC,2-10399364-10399484-CAT,2-10399370-10399396-CAC,2-10399397-10399423-CAC,2-10399424-10399441-CAC,2-10399448-10399465-CAC,2-10399502-10399512-CAC,2-10399522-10399525-CCG,2-10399531-10399543-CCA,2-10399538-10399547-CAC,2-10399558-10399591-CCG,2-10399567-10399578-CCA,2-10399573-10399596-CCACCG,2-10399591-10399607-CCA;MOTIFS=CCG,CCA,CACCACCACCACCACCAT,CACCACCACCACCACCATCACCACCAC,CAT,CAC,CCACCG;STRUC=<VC120192>	HPRC,HGSVC,1KG-ONT	No	0.043	Yes	NA,NA	NA	NA
chr2:10399222	51096	INS	2106	0.8225	0.6476	1	HPCAL1(0.051388,0.943)	NA	NA	NA	NA	NA	NA	NA	NA	No	ID=2-10399208-10399240-CAC,2-10399238-10399352-CAT,2-10399241-10399261-CAC,2-10399244-10399315-CACCACCACCACCACCAT,2-10399262-10399279-CAC,2-10399280-10399297-CAC,2-10399280-10399361-CACCACCACCACCACCATCACCACCAC,2-10399298-10399324-CAC,2-10399325-10399351-CAC,2-10399352-10399361-CAC,2-10399364-10399484-CAT,2-10399370-10399396-CAC,2-10399397-10399423-CAC,2-10399424-10399441-CAC,2-10399448-10399465-CAC,2-10399502-10399512-CAC,2-10399522-10399525-CCG,2-10399531-10399543-CCA,2-10399538-10399547-CAC,2-10399558-10399591-CCG,2-10399567-10399578-CCA,2-10399573-10399596-CCACCG,2-10399591-10399607-CCA;MOTIFS=CCG,CCA,CACCACCACCACCACCAT,CACCACCACCACCACCATCACCACCAC,CAT,CAC,CCACCG;STRUC=<VC120192>	HPRC,HGSVC	No	0.043	No	NA,NA	NA	NA
chr2:10399222	51098	INS	1713	0.9013	0.4189	10	HPCAL1(0.051388,0.943)	NA	NA	NA	NA	NA	NA	NA	NA	No	ID=2-10399208-10399240-CAC,2-10399238-10399352-CAT,2-10399241-10399261-CAC,2-10399244-10399315-CACCACCACCACCACCAT,2-10399262-10399279-CAC,2-10399280-10399297-CAC,2-10399280-10399361-CACCACCACCACCACCATCACCACCAC,2-10399298-10399324-CAC,2-10399325-10399351-CAC,2-10399352-10399361-CAC,2-10399364-10399484-CAT,2-10399370-10399396-CAC,2-10399397-10399423-CAC,2-10399424-10399441-CAC,2-10399448-10399465-CAC,2-10399502-10399512-CAC,2-10399522-10399525-CCG,2-10399531-10399543-CCA,2-10399538-10399547-CAC,2-10399558-10399591-CCG,2-10399567-10399578-CCA,2-10399573-10399596-CCACCG,2-10399591-10399607-CCA;MOTIFS=CCG,CCA,CACCACCACCACCACCAT,CACCACCACCACCACCATCACCACCAC,CAT,CAC,CCACCG;STRUC=<VC120192>	HPRC,HGSVC,1KG-ONT	No	0.043	Yes	NA,NA	NA	NA
chr2:10399222	51099	INS	897	0.8486	0.5755	6	HPCAL1(0.051388,0.943)	NA	NA	NA	NA	NA	NA	NA	NA	No	ID=2-10399208-10399240-CAC,2-10399238-10399352-CAT,2-10399241-10399261-CAC,2-10399244-10399315-CACCACCACCACCACCAT,2-10399262-10399279-CAC,2-10399280-10399297-CAC,2-10399280-10399361-CACCACCACCACCACCATCACCACCAC,2-10399298-10399324-CAC,2-10399325-10399351-CAC,2-10399352-10399361-CAC,2-10399364-10399484-CAT,2-10399370-10399396-CAC,2-10399397-10399423-CAC,2-10399424-10399441-CAC,2-10399448-10399465-CAC,2-10399502-10399512-CAC,2-10399522-10399525-CCG,2-10399531-10399543-CCA,2-10399538-10399547-CAC,2-10399558-10399591-CCG,2-10399567-10399578-CCA,2-10399573-10399596-CCACCG,2-10399591-10399607-CCA;MOTIFS=CCG,CCA,CACCACCACCACCACCAT,CACCACCACCACCACCATCACCACCAC,CAT,CAC,CCACCG;STRUC=<VC120192>	HPRC,HGSVC,1KG-ONT	Yes	0.043	No	NA,NA	NA	NA
chr2:10399222	51100	INS	1365	0.9148	0.3087	9	HPCAL1(0.051388,0.943)	NA	NA	NA	NA	NA	NA	NA	NA	No	ID=2-10399208-10399240-CAC,2-10399238-10399352-CAT,2-10399241-10399261-CAC,2-10399244-10399315-CACCACCACCACCACCAT,2-10399262-10399279-CAC,2-10399280-10399297-CAC,2-10399280-10399361-CACCACCACCACCACCATCACCACCAC,2-10399298-10399324-CAC,2-10399325-10399351-CAC,2-10399352-10399361-CAC,2-10399364-10399484-CAT,2-10399370-10399396-CAC,2-10399397-10399423-CAC,2-10399424-10399441-CAC,2-10399448-10399465-CAC,2-10399502-10399512-CAC,2-10399522-10399525-CCG,2-10399531-10399543-CCA,2-10399538-10399547-CAC,2-10399558-10399591-CCG,2-10399567-10399578-CCA,2-10399573-10399596-CCACCG,2-10399591-10399607-CCA;MOTIFS=CCG,CCA,CACCACCACCACCACCAT,CACCACCACCACCACCATCACCACCAC,CAT,CAC,CCACCG;STRUC=<VC120192>	HPRC,HGSVC,1KG-ONT	No	0.043	Yes	NA,NA	NA	NA
chr2:10399222	51101	INS	1236	0.8451	0.5495	6	HPCAL1(0.051388,0.943)	NA	NA	NA	NA	NA	NA	NA	NA	No	ID=2-10399208-10399240-CAC,2-10399238-10399352-CAT,2-10399241-10399261-CAC,2-10399244-10399315-CACCACCACCACCACCAT,2-10399262-10399279-CAC,2-10399280-10399297-CAC,2-10399280-10399361-CACCACCACCACCACCATCACCACCAC,2-10399298-10399324-CAC,2-10399325-10399351-CAC,2-10399352-10399361-CAC,2-10399364-10399484-CAT,2-10399370-10399396-CAC,2-10399397-10399423-CAC,2-10399424-10399441-CAC,2-10399448-10399465-CAC,2-10399502-10399512-CAC,2-10399522-10399525-CCG,2-10399531-10399543-CCA,2-10399538-10399547-CAC,2-10399558-10399591-CCG,2-10399567-10399578-CCA,2-10399573-10399596-CCACCG,2-10399591-10399607-CCA;MOTIFS=CCG,CCA,CACCACCACCACCACCAT,CACCACCACCACCACCATCACCACCAC,CAT,CAC,CCACCG;STRUC=<VC120192>	HPRC,HGSVC,1KG-ONT	No	0.043	No	NA,NA	NA	NA
chr2:10399222	51102	INS	1382	0.8556	0.6	10	HPCAL1(0.051388,0.943)	NA	NA	NA	NA	NA	NA	NA	NA	No	ID=2-10399208-10399240-CAC,2-10399238-10399352-CAT,2-10399241-10399261-CAC,2-10399244-10399315-CACCACCACCACCACCAT,2-10399262-10399279-CAC,2-10399280-10399297-CAC,2-10399280-10399361-CACCACCACCACCACCATCACCACCAC,2-10399298-10399324-CAC,2-10399325-10399351-CAC,2-10399352-10399361-CAC,2-10399364-10399484-CAT,2-10399370-10399396-CAC,2-10399397-10399423-CAC,2-10399424-10399441-CAC,2-10399448-10399465-CAC,2-10399502-10399512-CAC,2-10399522-10399525-CCG,2-10399531-10399543-CCA,2-10399538-10399547-CAC,2-10399558-10399591-CCG,2-10399567-10399578-CCA,2-10399573-10399596-CCACCG,2-10399591-10399607-CCA;MOTIFS=CCG,CCA,CACCACCACCACCACCAT,CACCACCACCACCACCATCACCACCAC,CAT,CAC,CCACCG;STRUC=<VC120192>	HPRC,HGSVC,1KG-ONT	No	0.043	No	NA,NA	NA	NA
chr2:10399223	51105	INS	1778	0.8827	0.4052	1	HPCAL1(0.051388,0.943)	NA	NA	NA	NA	NA	NA	NA	NA	No	ID=2-10399208-10399240-CAC,2-10399238-10399352-CAT,2-10399241-10399261-CAC,2-10399244-10399315-CACCACCACCACCACCAT,2-10399262-10399279-CAC,2-10399280-10399297-CAC,2-10399280-10399361-CACCACCACCACCACCATCACCACCAC,2-10399298-10399324-CAC,2-10399325-10399351-CAC,2-10399352-10399361-CAC,2-10399364-10399484-CAT,2-10399370-10399396-CAC,2-10399397-10399423-CAC,2-10399424-10399441-CAC,2-10399448-10399465-CAC,2-10399502-10399512-CAC,2-10399522-10399525-CCG,2-10399531-10399543-CCA,2-10399538-10399547-CAC,2-10399558-10399591-CCG,2-10399567-10399578-CCA,2-10399573-10399596-CCACCG,2-10399591-10399607-CCA;MOTIFS=CCG,CCA,CACCACCACCACCACCAT,CACCACCACCACCACCATCACCACCAC,CAT,CAC,CCACCG;STRUC=<VC120192>	HPRC,HGSVC,1KG-ONT	No	0.043	No	NA,NA	NA	NA
chr2:10399223	51103	INS	1306	0.9027	0.3393	7	HPCAL1(0.051388,0.943)	NA	NA	NA	NA	NA	NA	NA	NA	No	ID=2-10399208-10399240-CAC,2-10399238-10399352-CAT,2-10399241-10399261-CAC,2-10399244-10399315-CACCACCACCACCACCAT,2-10399262-10399279-CAC,2-10399280-10399297-CAC,2-10399280-10399361-CACCACCACCACCACCATCACCACCAC,2-10399298-10399324-CAC,2-10399325-10399351-CAC,2-10399352-10399361-CAC,2-10399364-10399484-CAT,2-10399370-10399396-CAC,2-10399397-10399423-CAC,2-10399424-10399441-CAC,2-10399448-10399465-CAC,2-10399502-10399512-CAC,2-10399522-10399525-CCG,2-10399531-10399543-CCA,2-10399538-10399547-CAC,2-10399558-10399591-CCG,2-10399567-10399578-CCA,2-10399573-10399596-CCACCG,2-10399591-10399607-CCA;MOTIFS=CCG,CCA,CACCACCACCACCACCAT,CACCACCACCACCACCATCACCACCAC,CAT,CAC,CCACCG;STRUC=<VC120192>	HPRC,HGSVC,1KG-ONT	No	0.043	No	NA,NA	NA	NA
chr2:10399223	51106	INS	69	0.8373	0.5988	1	HPCAL1(0.051388,0.943)	NA	NA	NA	NA	NA	NA	NA	NA	No	ID=2-10399208-10399240-CAC,2-10399238-10399352-CAT,2-10399241-10399261-CAC,2-10399244-10399315-CACCACCACCACCACCAT,2-10399262-10399279-CAC,2-10399280-10399297-CAC,2-10399280-10399361-CACCACCACCACCACCATCACCACCAC,2-10399298-10399324-CAC,2-10399325-10399351-CAC,2-10399352-10399361-CAC,2-10399364-10399484-CAT,2-10399370-10399396-CAC,2-10399397-10399423-CAC,2-10399424-10399441-CAC,2-10399448-10399465-CAC,2-10399502-10399512-CAC,2-10399522-10399525-CCG,2-10399531-10399543-CCA,2-10399538-10399547-CAC,2-10399558-10399591-CCG,2-10399567-10399578-CCA,2-10399573-10399596-CCACCG,2-10399591-10399607-CCA;MOTIFS=CCG,CCA,CACCACCACCACCACCAT,CACCACCACCACCACCATCACCACCAC,CAT,CAC,CCACCG;STRUC=<VC120192>	HPRC	Yes	0.043	No	NA,NA	NA	NA
chr2:10399223	51107	INS	1626	0.9593	0.1959	19	HPCAL1(0.051388,0.943)	NA	NA	NA	NA	NA	NA	NA	NA	No	ID=2-10399208-10399240-CAC,2-10399238-10399352-CAT,2-10399241-10399261-CAC,2-10399244-10399315-CACCACCACCACCACCAT,2-10399262-10399279-CAC,2-10399280-10399297-CAC,2-10399280-10399361-CACCACCACCACCACCATCACCACCAC,2-10399298-10399324-CAC,2-10399325-10399351-CAC,2-10399352-10399361-CAC,2-10399364-10399484-CAT,2-10399370-10399396-CAC,2-10399397-10399423-CAC,2-10399424-10399441-CAC,2-10399448-10399465-CAC,2-10399502-10399512-CAC,2-10399522-10399525-CCG,2-10399531-10399543-CCA,2-10399538-10399547-CAC,2-10399558-10399591-CCG,2-10399567-10399578-CCA,2-10399573-10399596-CCACCG,2-10399591-10399607-CCA;MOTIFS=CCG,CCA,CACCACCACCACCACCAT,CACCACCACCACCACCATCACCACCAC,CAT,CAC,CCACCG;STRUC=<VC120192>	HPRC,HGSVC,1KG-ONT	No	0.043	Yes	NA,NA	NA	NA
chr2:10399223	51109	INS	1464	0.8489	0.5345	2	HPCAL1(0.051388,0.943)	NA	NA	NA	NA	NA	NA	NA	NA	No	ID=2-10399208-10399240-CAC,2-10399238-10399352-CAT,2-10399241-10399261-CAC,2-10399244-10399315-CACCACCACCACCACCAT,2-10399262-10399279-CAC,2-10399280-10399297-CAC,2-10399280-10399361-CACCACCACCACCACCATCACCACCAC,2-10399298-10399324-CAC,2-10399325-10399351-CAC,2-10399352-10399361-CAC,2-10399364-10399484-CAT,2-10399370-10399396-CAC,2-10399397-10399423-CAC,2-10399424-10399441-CAC,2-10399448-10399465-CAC,2-10399502-10399512-CAC,2-10399522-10399525-CCG,2-10399531-10399543-CCA,2-10399538-10399547-CAC,2-10399558-10399591-CCG,2-10399567-10399578-CCA,2-10399573-10399596-CCACCG,2-10399591-10399607-CCA;MOTIFS=CCG,CCA,CACCACCACCACCACCAT,CACCACCACCACCACCATCACCACCAC,CAT,CAC,CCACCG;STRUC=<VC120192>	HPRC,HGSVC,1KG-ONT	No	0.043	No	NA,NA	NA	NA
chr2:10399223	51110	INS	1007	0.836	0.6237	1	HPCAL1(0.051388,0.943)	NA	NA	NA	NA	NA	NA	NA	NA	No	ID=2-10399208-10399240-CAC,2-10399238-10399352-CAT,2-10399241-10399261-CAC,2-10399244-10399315-CACCACCACCACCACCAT,2-10399262-10399279-CAC,2-10399280-10399297-CAC,2-10399280-10399361-CACCACCACCACCACCATCACCACCAC,2-10399298-10399324-CAC,2-10399325-10399351-CAC,2-10399352-10399361-CAC,2-10399364-10399484-CAT,2-10399370-10399396-CAC,2-10399397-10399423-CAC,2-10399424-10399441-CAC,2-10399448-10399465-CAC,2-10399502-10399512-CAC,2-10399522-10399525-CCG,2-10399531-10399543-CCA,2-10399538-10399547-CAC,2-10399558-10399591-CCG,2-10399567-10399578-CCA,2-10399573-10399596-CCACCG,2-10399591-10399607-CCA;MOTIFS=CCG,CCA,CACCACCACCACCACCAT,CACCACCACCACCACCATCACCACCAC,CAT,CAC,CCACCG;STRUC=<VC120192>	HPRC,HGSVC	No	0.043	No	NA,NA	NA	NA
chr2:10399223	51111	INS	1173	0.9056	0.3788	4	HPCAL1(0.051388,0.943)	NA	NA	NA	NA	NA	NA	NA	NA	No	ID=2-10399208-10399240-CAC,2-10399238-10399352-CAT,2-10399241-10399261-CAC,2-10399244-10399315-CACCACCACCACCACCAT,2-10399262-10399279-CAC,2-10399280-10399297-CAC,2-10399280-10399361-CACCACCACCACCACCATCACCACCAC,2-10399298-10399324-CAC,2-10399325-10399351-CAC,2-10399352-10399361-CAC,2-10399364-10399484-CAT,2-10399370-10399396-CAC,2-10399397-10399423-CAC,2-10399424-10399441-CAC,2-10399448-10399465-CAC,2-10399502-10399512-CAC,2-10399522-10399525-CCG,2-10399531-10399543-CCA,2-10399538-10399547-CAC,2-10399558-10399591-CCG,2-10399567-10399578-CCA,2-10399573-10399596-CCACCG,2-10399591-10399607-CCA;MOTIFS=CCG,CCA,CACCACCACCACCACCAT,CACCACCACCACCACCATCACCACCAC,CAT,CAC,CCACCG;STRUC=<VC120192>	HPRC,HGSVC,1KG-ONT	No	0.043	No	NA,NA	NA	NA
chr2:10399225	51118	INS	1543	0.8429	0.5559	11	HPCAL1(0.051388,0.943)	NA	NA	NA	NA	NA	NA	NA	NA	No	ID=2-10399208-10399240-CAC,2-10399238-10399352-CAT,2-10399241-10399261-CAC,2-10399244-10399315-CACCACCACCACCACCAT,2-10399262-10399279-CAC,2-10399280-10399297-CAC,2-10399280-10399361-CACCACCACCACCACCATCACCACCAC,2-10399298-10399324-CAC,2-10399325-10399351-CAC,2-10399352-10399361-CAC,2-10399364-10399484-CAT,2-10399370-10399396-CAC,2-10399397-10399423-CAC,2-10399424-10399441-CAC,2-10399448-10399465-CAC,2-10399502-10399512-CAC,2-10399522-10399525-CCG,2-10399531-10399543-CCA,2-10399538-10399547-CAC,2-10399558-10399591-CCG,2-10399567-10399578-CCA,2-10399573-10399596-CCACCG,2-10399591-10399607-CCA;MOTIFS=CCG,CCA,CACCACCACCACCACCAT,CACCACCACCACCACCATCACCACCAC,CAT,CAC,CCACCG;STRUC=<VC120192>	HPRC,HGSVC,1KG-ONT	No	0.043	Yes	NA,NA	NA	NA
chr2:10399225	51117	INS	1326	0.8884	0.4201	51	HPCAL1(0.051388,0.943)	NA	NA	NA	NA	NA	NA	NA	NA	No	ID=2-10399208-10399240-CAC,2-10399238-10399352-CAT,2-10399241-10399261-CAC,2-10399244-10399315-CACCACCACCACCACCAT,2-10399262-10399279-CAC,2-10399280-10399297-CAC,2-10399280-10399361-CACCACCACCACCACCATCACCACCAC,2-10399298-10399324-CAC,2-10399325-10399351-CAC,2-10399352-10399361-CAC,2-10399364-10399484-CAT,2-10399370-10399396-CAC,2-10399397-10399423-CAC,2-10399424-10399441-CAC,2-10399448-10399465-CAC,2-10399502-10399512-CAC,2-10399522-10399525-CCG,2-10399531-10399543-CCA,2-10399538-10399547-CAC,2-10399558-10399591-CCG,2-10399567-10399578-CCA,2-10399573-10399596-CCACCG,2-10399591-10399607-CCA;MOTIFS=CCG,CCA,CACCACCACCACCACCAT,CACCACCACCACCACCATCACCACCAC,CAT,CAC,CCACCG;STRUC=<VC120192>	HPRC,HGSVC,1KG-ONT	No	0.043	Yes	NA,NA	NA	NA
chr2:10399225	51116	INS	1028	0.8444	0.5655	4	HPCAL1(0.051388,0.943)	NA	NA	NA	NA	NA	NA	NA	NA	No	ID=2-10399208-10399240-CAC,2-10399238-10399352-CAT,2-10399241-10399261-CAC,2-10399244-10399315-CACCACCACCACCACCAT,2-10399262-10399279-CAC,2-10399280-10399297-CAC,2-10399280-10399361-CACCACCACCACCACCATCACCACCAC,2-10399298-10399324-CAC,2-10399325-10399351-CAC,2-10399352-10399361-CAC,2-10399364-10399484-CAT,2-10399370-10399396-CAC,2-10399397-10399423-CAC,2-10399424-10399441-CAC,2-10399448-10399465-CAC,2-10399502-10399512-CAC,2-10399522-10399525-CCG,2-10399531-10399543-CCA,2-10399538-10399547-CAC,2-10399558-10399591-CCG,2-10399567-10399578-CCA,2-10399573-10399596-CCACCG,2-10399591-10399607-CCA;MOTIFS=CCG,CCA,CACCACCACCACCACCAT,CACCACCACCACCACCATCACCACCAC,CAT,CAC,CCACCG;STRUC=<VC120192>	HPRC,HGSVC,1KG-ONT	No	0.043	No	NA,NA	NA	NA
chr2:10399225	51113	INS	2256	0.8177	0.6496	1	HPCAL1(0.051388,0.943)	NA	NA	NA	NA	NA	NA	NA	NA	No	ID=2-10399208-10399240-CAC,2-10399238-10399352-CAT,2-10399241-10399261-CAC,2-10399244-10399315-CACCACCACCACCACCAT,2-10399262-10399279-CAC,2-10399280-10399297-CAC,2-10399280-10399361-CACCACCACCACCACCATCACCACCAC,2-10399298-10399324-CAC,2-10399325-10399351-CAC,2-10399352-10399361-CAC,2-10399364-10399484-CAT,2-10399370-10399396-CAC,2-10399397-10399423-CAC,2-10399424-10399441-CAC,2-10399448-10399465-CAC,2-10399502-10399512-CAC,2-10399522-10399525-CCG,2-10399531-10399543-CCA,2-10399538-10399547-CAC,2-10399558-10399591-CCG,2-10399567-10399578-CCA,2-10399573-10399596-CCACCG,2-10399591-10399607-CCA;MOTIFS=CCG,CCA,CACCACCACCACCACCAT,CACCACCACCACCACCATCACCACCAC,CAT,CAC,CCACCG;STRUC=<VC120192>	HPRC,HGSVC	No	0.043	No	NA,NA	NA	NA
chr2:10399225	51119	INS	111	0.8521	0.5503	1	HPCAL1(0.051388,0.943)	NA	NA	NA	NA	NA	NA	NA	NA	No	ID=2-10399208-10399240-CAC,2-10399238-10399352-CAT,2-10399241-10399261-CAC,2-10399244-10399315-CACCACCACCACCACCAT,2-10399262-10399279-CAC,2-10399280-10399297-CAC,2-10399280-10399361-CACCACCACCACCACCATCACCACCAC,2-10399298-10399324-CAC,2-10399325-10399351-CAC,2-10399352-10399361-CAC,2-10399364-10399484-CAT,2-10399370-10399396-CAC,2-10399397-10399423-CAC,2-10399424-10399441-CAC,2-10399448-10399465-CAC,2-10399502-10399512-CAC,2-10399522-10399525-CCG,2-10399531-10399543-CCA,2-10399538-10399547-CAC,2-10399558-10399591-CCG,2-10399567-10399578-CCA,2-10399573-10399596-CCACCG,2-10399591-10399607-CCA;MOTIFS=CCG,CCA,CACCACCACCACCACCAT,CACCACCACCACCACCATCACCACCAC,CAT,CAC,CCACCG;STRUC=<VC120192>	HPRC	Yes	0.043	No	NA,NA	NA	NA
chr2:10399225	51120	INS	666	0.8349	0.6346	3	HPCAL1(0.051388,0.943)	NA	NA	NA	NA	NA	NA	NA	NA	No	ID=2-10399208-10399240-CAC,2-10399238-10399352-CAT,2-10399241-10399261-CAC,2-10399244-10399315-CACCACCACCACCACCAT,2-10399262-10399279-CAC,2-10399280-10399297-CAC,2-10399280-10399361-CACCACCACCACCACCATCACCACCAC,2-10399298-10399324-CAC,2-10399325-10399351-CAC,2-10399352-10399361-CAC,2-10399364-10399484-CAT,2-10399370-10399396-CAC,2-10399397-10399423-CAC,2-10399424-10399441-CAC,2-10399448-10399465-CAC,2-10399502-10399512-CAC,2-10399522-10399525-CCG,2-10399531-10399543-CCA,2-10399538-10399547-CAC,2-10399558-10399591-CCG,2-10399567-10399578-CCA,2-10399573-10399596-CCACCG,2-10399591-10399607-CCA;MOTIFS=CCG,CCA,CACCACCACCACCACCAT,CACCACCACCACCACCATCACCACCAC,CAT,CAC,CCACCG;STRUC=<VC120192>	HPRC,HGSVC,1KG-ONT	Yes	0.043	No	NA,NA	NA	NA
chr2:10399225	51115	INS	600	0.9277	0.3182	9	HPCAL1(0.051388,0.943)	NA	NA	NA	NA	NA	NA	NA	NA	No	ID=2-10399208-10399240-CAC,2-10399238-10399352-CAT,2-10399241-10399261-CAC,2-10399244-10399315-CACCACCACCACCACCAT,2-10399262-10399279-CAC,2-10399280-10399297-CAC,2-10399280-10399361-CACCACCACCACCACCATCACCACCAC,2-10399298-10399324-CAC,2-10399325-10399351-CAC,2-10399352-10399361-CAC,2-10399364-10399484-CAT,2-10399370-10399396-CAC,2-10399397-10399423-CAC,2-10399424-10399441-CAC,2-10399448-10399465-CAC,2-10399502-10399512-CAC,2-10399522-10399525-CCG,2-10399531-10399543-CCA,2-10399538-10399547-CAC,2-10399558-10399591-CCG,2-10399567-10399578-CCA,2-10399573-10399596-CCACCG,2-10399591-10399607-CCA;MOTIFS=CCG,CCA,CACCACCACCACCACCAT,CACCACCACCACCACCATCACCACCAC,CAT,CAC,CCACCG;STRUC=<VC120192>	HPRC,HGSVC,1KG-ONT	Yes	0.043	Yes	NA,NA	NA	NA
chr2:10399226	51124	INS	282	0.8352	0.631	1	HPCAL1(0.051388,0.943)	NA	NA	NA	NA	NA	NA	NA	NA	No	ID=2-10399208-10399240-CAC,2-10399238-10399352-CAT,2-10399241-10399261-CAC,2-10399244-10399315-CACCACCACCACCACCAT,2-10399262-10399279-CAC,2-10399280-10399297-CAC,2-10399280-10399361-CACCACCACCACCACCATCACCACCAC,2-10399298-10399324-CAC,2-10399325-10399351-CAC,2-10399352-10399361-CAC,2-10399364-10399484-CAT,2-10399370-10399396-CAC,2-10399397-10399423-CAC,2-10399424-10399441-CAC,2-10399448-10399465-CAC,2-10399502-10399512-CAC,2-10399522-10399525-CCG,2-10399531-10399543-CCA,2-10399538-10399547-CAC,2-10399558-10399591-CCG,2-10399567-10399578-CCA,2-10399573-10399596-CCACCG,2-10399591-10399607-CCA;MOTIFS=CCG,CCA,CACCACCACCACCACCAT,CACCACCACCACCACCATCACCACCAC,CAT,CAC,CCACCG;STRUC=<VC120192>	HPRC,HGSVC,1KG-ONT	Yes	0.043	No	NA,NA	NA	NA
chr2:10399226	51122	INS	201	0.8021	0.6839	2	HPCAL1(0.051388,0.943)	NA	NA	NA	NA	NA	NA	NA	NA	No	ID=2-10399208-10399240-CAC,2-10399238-10399352-CAT,2-10399241-10399261-CAC,2-10399244-10399315-CACCACCACCACCACCAT,2-10399262-10399279-CAC,2-10399280-10399297-CAC,2-10399280-10399361-CACCACCACCACCACCATCACCACCAC,2-10399298-10399324-CAC,2-10399325-10399351-CAC,2-10399352-10399361-CAC,2-10399364-10399484-CAT,2-10399370-10399396-CAC,2-10399397-10399423-CAC,2-10399424-10399441-CAC,2-10399448-10399465-CAC,2-10399502-10399512-CAC,2-10399522-10399525-CCG,2-10399531-10399543-CCA,2-10399538-10399547-CAC,2-10399558-10399591-CCG,2-10399567-10399578-CCA,2-10399573-10399596-CCACCG,2-10399591-10399607-CCA;MOTIFS=CCG,CCA,CACCACCACCACCACCAT,CACCACCACCACCACCATCACCACCAC,CAT,CAC,CCACCG;STRUC=<VC120192>	HPRC,HGSVC	Yes	0.043	Yes	NA,NA	NA	NA
chr2:10399226	51123	INS	183	0.8545	0.5428	7	HPCAL1(0.051388,0.943)	NA	NA	NA	NA	NA	NA	NA	NA	No	ID=2-10399208-10399240-CAC,2-10399238-10399352-CAT,2-10399241-10399261-CAC,2-10399244-10399315-CACCACCACCACCACCAT,2-10399262-10399279-CAC,2-10399280-10399297-CAC,2-10399280-10399361-CACCACCACCACCACCATCACCACCAC,2-10399298-10399324-CAC,2-10399325-10399351-CAC,2-10399352-10399361-CAC,2-10399364-10399484-CAT,2-10399370-10399396-CAC,2-10399397-10399423-CAC,2-10399424-10399441-CAC,2-10399448-10399465-CAC,2-10399502-10399512-CAC,2-10399522-10399525-CCG,2-10399531-10399543-CCA,2-10399538-10399547-CAC,2-10399558-10399591-CCG,2-10399567-10399578-CCA,2-10399573-10399596-CCACCG,2-10399591-10399607-CCA;MOTIFS=CCG,CCA,CACCACCACCACCACCAT,CACCACCACCACCACCATCACCACCAC,CAT,CAC,CCACCG;STRUC=<VC120192>	HPRC,HGSVC	Yes	0.043	Yes	NA,NA	NA	NA
chr2:10399226	51121	INS	1193	0.8443	0.6526	27	HPCAL1(0.051388,0.943)	NA	NA	NA	NA	NA	NA	NA	NA	No	ID=2-10399208-10399240-CAC,2-10399238-10399352-CAT,2-10399241-10399261-CAC,2-10399244-10399315-CACCACCACCACCACCAT,2-10399262-10399279-CAC,2-10399280-10399297-CAC,2-10399280-10399361-CACCACCACCACCACCATCACCACCAC,2-10399298-10399324-CAC,2-10399325-10399351-CAC,2-10399352-10399361-CAC,2-10399364-10399484-CAT,2-10399370-10399396-CAC,2-10399397-10399423-CAC,2-10399424-10399441-CAC,2-10399448-10399465-CAC,2-10399502-10399512-CAC,2-10399522-10399525-CCG,2-10399531-10399543-CCA,2-10399538-10399547-CAC,2-10399558-10399591-CCG,2-10399567-10399578-CCA,2-10399573-10399596-CCACCG,2-10399591-10399607-CCA;MOTIFS=CCG,CCA,CACCACCACCACCACCAT,CACCACCACCACCACCATCACCACCAC,CAT,CAC,CCACCG;STRUC=<VC120192>	HPRC,HGSVC,1KG-ONT	No	0.043	Yes	NA,NA	NA	NA
chr2:10399228	51127	INS	1572	0.8451	0.5848	7	HPCAL1(0.051388,0.943)	NA	NA	NA	NA	NA	NA	NA	NA	No	ID=2-10399208-10399240-CAC,2-10399238-10399352-CAT,2-10399241-10399261-CAC,2-10399244-10399315-CACCACCACCACCACCAT,2-10399262-10399279-CAC,2-10399280-10399297-CAC,2-10399280-10399361-CACCACCACCACCACCATCACCACCAC,2-10399298-10399324-CAC,2-10399325-10399351-CAC,2-10399352-10399361-CAC,2-10399364-10399484-CAT,2-10399370-10399396-CAC,2-10399397-10399423-CAC,2-10399424-10399441-CAC,2-10399448-10399465-CAC,2-10399502-10399512-CAC,2-10399522-10399525-CCG,2-10399531-10399543-CCA,2-10399538-10399547-CAC,2-10399558-10399591-CCG,2-10399567-10399578-CCA,2-10399573-10399596-CCACCG,2-10399591-10399607-CCA;MOTIFS=CCG,CCA,CACCACCACCACCACCAT,CACCACCACCACCACCATCACCACCAC,CAT,CAC,CCACCG;STRUC=<VC120192>	HPRC,HGSVC,1KG-ONT	No	0.043	Yes	NA,NA	NA	NA
chr2:10399228	51128	INS	1428	0.9022	0.3913	12	HPCAL1(0.051388,0.943)	NA	NA	NA	NA	NA	NA	NA	NA	No	ID=2-10399208-10399240-CAC,2-10399238-10399352-CAT,2-10399241-10399261-CAC,2-10399244-10399315-CACCACCACCACCACCAT,2-10399262-10399279-CAC,2-10399280-10399297-CAC,2-10399280-10399361-CACCACCACCACCACCATCACCACCAC,2-10399298-10399324-CAC,2-10399325-10399351-CAC,2-10399352-10399361-CAC,2-10399364-10399484-CAT,2-10399370-10399396-CAC,2-10399397-10399423-CAC,2-10399424-10399441-CAC,2-10399448-10399465-CAC,2-10399502-10399512-CAC,2-10399522-10399525-CCG,2-10399531-10399543-CCA,2-10399538-10399547-CAC,2-10399558-10399591-CCG,2-10399567-10399578-CCA,2-10399573-10399596-CCACCG,2-10399591-10399607-CCA;MOTIFS=CCG,CCA,CACCACCACCACCACCAT,CACCACCACCACCACCATCACCACCAC,CAT,CAC,CCACCG;STRUC=<VC120192>	HPRC,HGSVC,1KG-ONT	No	0.043	No	NA,NA	NA	NA
chr2:10399228	51129	INS	2643	0.8818	0.4377	3	HPCAL1(0.051388,0.943)	NA	NA	NA	NA	NA	NA	NA	NA	No	ID=2-10399208-10399240-CAC,2-10399238-10399352-CAT,2-10399241-10399261-CAC,2-10399244-10399315-CACCACCACCACCACCAT,2-10399262-10399279-CAC,2-10399280-10399297-CAC,2-10399280-10399361-CACCACCACCACCACCATCACCACCAC,2-10399298-10399324-CAC,2-10399325-10399351-CAC,2-10399352-10399361-CAC,2-10399364-10399484-CAT,2-10399370-10399396-CAC,2-10399397-10399423-CAC,2-10399424-10399441-CAC,2-10399448-10399465-CAC,2-10399502-10399512-CAC,2-10399522-10399525-CCG,2-10399531-10399543-CCA,2-10399538-10399547-CAC,2-10399558-10399591-CCG,2-10399567-10399578-CCA,2-10399573-10399596-CCACCG,2-10399591-10399607-CCA;MOTIFS=CCG,CCA,CACCACCACCACCACCAT,CACCACCACCACCACCATCACCACCAC,CAT,CAC,CCACCG;STRUC=<VC120192>	HPRC,HGSVC,1KG-ONT	No	0.043	No	NA,NA	NA	NA
chr2:10399228	51126	INS	1714	0.9511	0.2028	2	HPCAL1(0.051388,0.943)	NA	NA	NA	NA	NA	NA	NA	NA	No	ID=2-10399208-10399240-CAC,2-10399238-10399352-CAT,2-10399241-10399261-CAC,2-10399244-10399315-CACCACCACCACCACCAT,2-10399262-10399279-CAC,2-10399280-10399297-CAC,2-10399280-10399361-CACCACCACCACCACCATCACCACCAC,2-10399298-10399324-CAC,2-10399325-10399351-CAC,2-10399352-10399361-CAC,2-10399364-10399484-CAT,2-10399370-10399396-CAC,2-10399397-10399423-CAC,2-10399424-10399441-CAC,2-10399448-10399465-CAC,2-10399502-10399512-CAC,2-10399522-10399525-CCG,2-10399531-10399543-CCA,2-10399538-10399547-CAC,2-10399558-10399591-CCG,2-10399567-10399578-CCA,2-10399573-10399596-CCACCG,2-10399591-10399607-CCA;MOTIFS=CCG,CCA,CACCACCACCACCACCAT,CACCACCACCACCACCATCACCACCAC,CAT,CAC,CCACCG;STRUC=<VC120192>	HPRC,HGSVC,1KG-ONT	No	0.043	No	NA,NA	NA	NA
chr2:10399228	51125	INS	1259	0.9739	0.1168	8	HPCAL1(0.051388,0.943)	NA	NA	NA	NA	NA	NA	NA	NA	No	ID=2-10399208-10399240-CAC,2-10399238-10399352-CAT,2-10399241-10399261-CAC,2-10399244-10399315-CACCACCACCACCACCAT,2-10399262-10399279-CAC,2-10399280-10399297-CAC,2-10399280-10399361-CACCACCACCACCACCATCACCACCAC,2-10399298-10399324-CAC,2-10399325-10399351-CAC,2-10399352-10399361-CAC,2-10399364-10399484-CAT,2-10399370-10399396-CAC,2-10399397-10399423-CAC,2-10399424-10399441-CAC,2-10399448-10399465-CAC,2-10399502-10399512-CAC,2-10399522-10399525-CCG,2-10399531-10399543-CCA,2-10399538-10399547-CAC,2-10399558-10399591-CCG,2-10399567-10399578-CCA,2-10399573-10399596-CCACCG,2-10399591-10399607-CCA;MOTIFS=CCG,CCA,CACCACCACCACCACCAT,CACCACCACCACCACCATCACCACCAC,CAT,CAC,CCACCG;STRUC=<VC120192>	HPRC,HGSVC,1KG-ONT	No	0.043	Yes	NA,NA	NA	NA
chr2:10399229	51134	INS	1587	0.965	0.1497	19	HPCAL1(0.051388,0.943)	NA	NA	NA	NA	NA	NA	NA	NA	No	ID=2-10399208-10399240-CAC,2-10399238-10399352-CAT,2-10399241-10399261-CAC,2-10399244-10399315-CACCACCACCACCACCAT,2-10399262-10399279-CAC,2-10399280-10399297-CAC,2-10399280-10399361-CACCACCACCACCACCATCACCACCAC,2-10399298-10399324-CAC,2-10399325-10399351-CAC,2-10399352-10399361-CAC,2-10399364-10399484-CAT,2-10399370-10399396-CAC,2-10399397-10399423-CAC,2-10399424-10399441-CAC,2-10399448-10399465-CAC,2-10399502-10399512-CAC,2-10399522-10399525-CCG,2-10399531-10399543-CCA,2-10399538-10399547-CAC,2-10399558-10399591-CCG,2-10399567-10399578-CCA,2-10399573-10399596-CCACCG,2-10399591-10399607-CCA;MOTIFS=CCG,CCA,CACCACCACCACCACCAT,CACCACCACCACCACCATCACCACCAC,CAT,CAC,CCACCG;STRUC=<VC120192>	HPRC,HGSVC,1KG-ONT	No	0.043	Yes	NA,NA	NA	NA
chr2:10399229	51133	INS	696	0.8237	0.6481	2	HPCAL1(0.051388,0.943)	NA	NA	NA	NA	NA	NA	NA	NA	No	ID=2-10399208-10399240-CAC,2-10399238-10399352-CAT,2-10399241-10399261-CAC,2-10399244-10399315-CACCACCACCACCACCAT,2-10399262-10399279-CAC,2-10399280-10399297-CAC,2-10399280-10399361-CACCACCACCACCACCATCACCACCAC,2-10399298-10399324-CAC,2-10399325-10399351-CAC,2-10399352-10399361-CAC,2-10399364-10399484-CAT,2-10399370-10399396-CAC,2-10399397-10399423-CAC,2-10399424-10399441-CAC,2-10399448-10399465-CAC,2-10399502-10399512-CAC,2-10399522-10399525-CCG,2-10399531-10399543-CCA,2-10399538-10399547-CAC,2-10399558-10399591-CCG,2-10399567-10399578-CCA,2-10399573-10399596-CCACCG,2-10399591-10399607-CCA;MOTIFS=CCG,CCA,CACCACCACCACCACCAT,CACCACCACCACCACCATCACCACCAC,CAT,CAC,CCACCG;STRUC=<VC120192>	HPRC,HGSVC,1KG-ONT	Yes	0.043	No	NA,NA	NA	NA
chr2:10399229	51132	INS	1098	0.9003	0.3599	12	HPCAL1(0.051388,0.943)	NA	NA	NA	NA	NA	NA	NA	NA	No	ID=2-10399208-10399240-CAC,2-10399238-10399352-CAT,2-10399241-10399261-CAC,2-10399244-10399315-CACCACCACCACCACCAT,2-10399262-10399279-CAC,2-10399280-10399297-CAC,2-10399280-10399361-CACCACCACCACCACCATCACCACCAC,2-10399298-10399324-CAC,2-10399325-10399351-CAC,2-10399352-10399361-CAC,2-10399364-10399484-CAT,2-10399370-10399396-CAC,2-10399397-10399423-CAC,2-10399424-10399441-CAC,2-10399448-10399465-CAC,2-10399502-10399512-CAC,2-10399522-10399525-CCG,2-10399531-10399543-CCA,2-10399538-10399547-CAC,2-10399558-10399591-CCG,2-10399567-10399578-CCA,2-10399573-10399596-CCACCG,2-10399591-10399607-CCA;MOTIFS=CCG,CCA,CACCACCACCACCACCAT,CACCACCACCACCACCATCACCACCAC,CAT,CAC,CCACCG;STRUC=<VC120192>	HPRC,HGSVC,1KG-ONT	No	0.043	Yes	NA,NA	NA	NA
chr2:10399229	51130	INS	1217	0.8239	0.6322	2	HPCAL1(0.051388,0.943)	NA	NA	NA	NA	NA	NA	NA	NA	No	ID=2-10399208-10399240-CAC,2-10399238-10399352-CAT,2-10399241-10399261-CAC,2-10399244-10399315-CACCACCACCACCACCAT,2-10399262-10399279-CAC,2-10399280-10399297-CAC,2-10399280-10399361-CACCACCACCACCACCATCACCACCAC,2-10399298-10399324-CAC,2-10399325-10399351-CAC,2-10399352-10399361-CAC,2-10399364-10399484-CAT,2-10399370-10399396-CAC,2-10399397-10399423-CAC,2-10399424-10399441-CAC,2-10399448-10399465-CAC,2-10399502-10399512-CAC,2-10399522-10399525-CCG,2-10399531-10399543-CCA,2-10399538-10399547-CAC,2-10399558-10399591-CCG,2-10399567-10399578-CCA,2-10399573-10399596-CCACCG,2-10399591-10399607-CCA;MOTIFS=CCG,CCA,CACCACCACCACCACCAT,CACCACCACCACCACCATCACCACCAC,CAT,CAC,CCACCG;STRUC=<VC120192>	HPRC,HGSVC,1KG-ONT	No	0.043	No	NA,NA	NA	NA
chr2:10399232	51136	INS	1552	0.8738	0.4627	1	HPCAL1(0.051388,0.943)	NA	NA	NA	NA	NA	NA	NA	NA	No	ID=2-10399208-10399240-CAC,2-10399238-10399352-CAT,2-10399241-10399261-CAC,2-10399244-10399315-CACCACCACCACCACCAT,2-10399262-10399279-CAC,2-10399280-10399297-CAC,2-10399280-10399361-CACCACCACCACCACCATCACCACCAC,2-10399298-10399324-CAC,2-10399325-10399351-CAC,2-10399352-10399361-CAC,2-10399364-10399484-CAT,2-10399370-10399396-CAC,2-10399397-10399423-CAC,2-10399424-10399441-CAC,2-10399448-10399465-CAC,2-10399502-10399512-CAC,2-10399522-10399525-CCG,2-10399531-10399543-CCA,2-10399538-10399547-CAC,2-10399558-10399591-CCG,2-10399567-10399578-CCA,2-10399573-10399596-CCACCG,2-10399591-10399607-CCA;MOTIFS=CCG,CCA,CACCACCACCACCACCAT,CACCACCACCACCACCATCACCACCAC,CAT,CAC,CCACCG;STRUC=<VC120192>	HPRC,HGSVC,1KG-ONT	No	0.043	No	NA,NA	NA	NA
chr2:10399232	51137	INS	1266	0.9029	0.3394	2	HPCAL1(0.051388,0.943)	NA	NA	NA	NA	NA	NA	NA	NA	No	ID=2-10399208-10399240-CAC,2-10399238-10399352-CAT,2-10399241-10399261-CAC,2-10399244-10399315-CACCACCACCACCACCAT,2-10399262-10399279-CAC,2-10399280-10399297-CAC,2-10399280-10399361-CACCACCACCACCACCATCACCACCAC,2-10399298-10399324-CAC,2-10399325-10399351-CAC,2-10399352-10399361-CAC,2-10399364-10399484-CAT,2-10399370-10399396-CAC,2-10399397-10399423-CAC,2-10399424-10399441-CAC,2-10399448-10399465-CAC,2-10399502-10399512-CAC,2-10399522-10399525-CCG,2-10399531-10399543-CCA,2-10399538-10399547-CAC,2-10399558-10399591-CCG,2-10399567-10399578-CCA,2-10399573-10399596-CCACCG,2-10399591-10399607-CCA;MOTIFS=CCG,CCA,CACCACCACCACCACCAT,CACCACCACCACCACCATCACCACCAC,CAT,CAC,CCACCG;STRUC=<VC120192>	HPRC,HGSVC,1KG-ONT	No	0.043	No	NA,NA	NA	NA
chr2:10399233	51138	INS	1056	0.8308	0.613	22	HPCAL1(0.051388,0.943)	NA	NA	NA	NA	NA	NA	NA	NA	No	ID=2-10399208-10399240-CAC,2-10399238-10399352-CAT,2-10399241-10399261-CAC,2-10399244-10399315-CACCACCACCACCACCAT,2-10399262-10399279-CAC,2-10399280-10399297-CAC,2-10399280-10399361-CACCACCACCACCACCATCACCACCAC,2-10399298-10399324-CAC,2-10399325-10399351-CAC,2-10399352-10399361-CAC,2-10399364-10399484-CAT,2-10399370-10399396-CAC,2-10399397-10399423-CAC,2-10399424-10399441-CAC,2-10399448-10399465-CAC,2-10399502-10399512-CAC,2-10399522-10399525-CCG,2-10399531-10399543-CCA,2-10399538-10399547-CAC,2-10399558-10399591-CCG,2-10399567-10399578-CCA,2-10399573-10399596-CCACCG,2-10399591-10399607-CCA;MOTIFS=CCG,CCA,CACCACCACCACCACCAT,CACCACCACCACCACCATCACCACCAC,CAT,CAC,CCACCG;STRUC=<VC120192>	HPRC,HGSVC,1KG-ONT	No	0.043	Yes	NA,NA	NA	NA
chr2:10399233	51139	INS	1233	0.9645	0.2047	2	HPCAL1(0.051388,0.943)	NA	NA	NA	NA	NA	NA	NA	NA	No	ID=2-10399208-10399240-CAC,2-10399238-10399352-CAT,2-10399241-10399261-CAC,2-10399244-10399315-CACCACCACCACCACCAT,2-10399262-10399279-CAC,2-10399280-10399297-CAC,2-10399280-10399361-CACCACCACCACCACCATCACCACCAC,2-10399298-10399324-CAC,2-10399325-10399351-CAC,2-10399352-10399361-CAC,2-10399364-10399484-CAT,2-10399370-10399396-CAC,2-10399397-10399423-CAC,2-10399424-10399441-CAC,2-10399448-10399465-CAC,2-10399502-10399512-CAC,2-10399522-10399525-CCG,2-10399531-10399543-CCA,2-10399538-10399547-CAC,2-10399558-10399591-CCG,2-10399567-10399578-CCA,2-10399573-10399596-CCACCG,2-10399591-10399607-CCA;MOTIFS=CCG,CCA,CACCACCACCACCACCAT,CACCACCACCACCACCATCACCACCAC,CAT,CAC,CCACCG;STRUC=<VC120192>	HPRC,HGSVC,1KG-ONT	No	0.043	Yes	NA,NA	NA	NA
chr2:10399235	51140	INS	804	0.8901	0.4004	2	HPCAL1(0.051388,0.943)	NA	NA	NA	NA	NA	NA	NA	NA	No	ID=2-10399208-10399240-CAC,2-10399238-10399352-CAT,2-10399241-10399261-CAC,2-10399244-10399315-CACCACCACCACCACCAT,2-10399262-10399279-CAC,2-10399280-10399297-CAC,2-10399280-10399361-CACCACCACCACCACCATCACCACCAC,2-10399298-10399324-CAC,2-10399325-10399351-CAC,2-10399352-10399361-CAC,2-10399364-10399484-CAT,2-10399370-10399396-CAC,2-10399397-10399423-CAC,2-10399424-10399441-CAC,2-10399448-10399465-CAC,2-10399502-10399512-CAC,2-10399522-10399525-CCG,2-10399531-10399543-CCA,2-10399538-10399547-CAC,2-10399558-10399591-CCG,2-10399567-10399578-CCA,2-10399573-10399596-CCACCG,2-10399591-10399607-CCA;MOTIFS=CCG,CCA,CACCACCACCACCACCAT,CACCACCACCACCACCATCACCACCAC,CAT,CAC,CCACCG;STRUC=<VC120192>	HPRC,HGSVC,1KG-ONT	Yes	0.043	Yes	NA,NA	NA	NA
chr2:10399238	51144	INS	1281	0.8616	0.5127	6	HPCAL1(0.051388,0.943)	NA	NA	NA	NA	NA	NA	NA	NA	No	ID=2-10399208-10399240-CAC,2-10399238-10399352-CAT,2-10399241-10399261-CAC,2-10399244-10399315-CACCACCACCACCACCAT,2-10399262-10399279-CAC,2-10399280-10399297-CAC,2-10399280-10399361-CACCACCACCACCACCATCACCACCAC,2-10399298-10399324-CAC,2-10399325-10399351-CAC,2-10399352-10399361-CAC,2-10399364-10399484-CAT,2-10399370-10399396-CAC,2-10399397-10399423-CAC,2-10399424-10399441-CAC,2-10399448-10399465-CAC,2-10399502-10399512-CAC,2-10399522-10399525-CCG,2-10399531-10399543-CCA,2-10399538-10399547-CAC,2-10399558-10399591-CCG,2-10399567-10399578-CCA,2-10399573-10399596-CCACCG,2-10399591-10399607-CCA;MOTIFS=CCG,CCA,CACCACCACCACCACCAT,CACCACCACCACCACCATCACCACCAC,CAT,CAC,CCACCG;STRUC=<VC120192>	HPRC,HGSVC,1KG-ONT	No	0.043	Yes	NA,NA	NA	NA
chr2:10399238	51143	INS	852	0.964	0.1492	24	HPCAL1(0.051388,0.943)	NA	NA	NA	NA	NA	NA	NA	NA	No	ID=2-10399208-10399240-CAC,2-10399238-10399352-CAT,2-10399241-10399261-CAC,2-10399244-10399315-CACCACCACCACCACCAT,2-10399262-10399279-CAC,2-10399280-10399297-CAC,2-10399280-10399361-CACCACCACCACCACCATCACCACCAC,2-10399298-10399324-CAC,2-10399325-10399351-CAC,2-10399352-10399361-CAC,2-10399364-10399484-CAT,2-10399370-10399396-CAC,2-10399397-10399423-CAC,2-10399424-10399441-CAC,2-10399448-10399465-CAC,2-10399502-10399512-CAC,2-10399522-10399525-CCG,2-10399531-10399543-CCA,2-10399538-10399547-CAC,2-10399558-10399591-CCG,2-10399567-10399578-CCA,2-10399573-10399596-CCACCG,2-10399591-10399607-CCA;MOTIFS=CCG,CCA,CACCACCACCACCACCAT,CACCACCACCACCACCATCACCACCAC,CAT,CAC,CCACCG;STRUC=<VC120192>	HPRC,HGSVC,1KG-ONT	Yes	0.043	Yes	NA,NA	NA	NA
chr2:10399238	51142	INS	1038	0.8848	0.4818	11	HPCAL1(0.051388,0.943)	NA	NA	NA	NA	NA	NA	NA	NA	No	ID=2-10399208-10399240-CAC,2-10399238-10399352-CAT,2-10399241-10399261-CAC,2-10399244-10399315-CACCACCACCACCACCAT,2-10399262-10399279-CAC,2-10399280-10399297-CAC,2-10399280-10399361-CACCACCACCACCACCATCACCACCAC,2-10399298-10399324-CAC,2-10399325-10399351-CAC,2-10399352-10399361-CAC,2-10399364-10399484-CAT,2-10399370-10399396-CAC,2-10399397-10399423-CAC,2-10399424-10399441-CAC,2-10399448-10399465-CAC,2-10399502-10399512-CAC,2-10399522-10399525-CCG,2-10399531-10399543-CCA,2-10399538-10399547-CAC,2-10399558-10399591-CCG,2-10399567-10399578-CCA,2-10399573-10399596-CCACCG,2-10399591-10399607-CCA;MOTIFS=CCG,CCA,CACCACCACCACCACCAT,CACCACCACCACCACCATCACCACCAC,CAT,CAC,CCACCG;STRUC=<VC120192>	HPRC,HGSVC,1KG-ONT	No	0.043	Yes	NA,NA	NA	NA
chr2:10399238	51145	INS	1140	0.8002	0.6872	6	HPCAL1(0.051388,0.943)	NA	NA	NA	NA	NA	NA	NA	NA	No	ID=2-10399208-10399240-CAC,2-10399238-10399352-CAT,2-10399241-10399261-CAC,2-10399244-10399315-CACCACCACCACCACCAT,2-10399262-10399279-CAC,2-10399280-10399297-CAC,2-10399280-10399361-CACCACCACCACCACCATCACCACCAC,2-10399298-10399324-CAC,2-10399325-10399351-CAC,2-10399352-10399361-CAC,2-10399364-10399484-CAT,2-10399370-10399396-CAC,2-10399397-10399423-CAC,2-10399424-10399441-CAC,2-10399448-10399465-CAC,2-10399502-10399512-CAC,2-10399522-10399525-CCG,2-10399531-10399543-CCA,2-10399538-10399547-CAC,2-10399558-10399591-CCG,2-10399567-10399578-CCA,2-10399573-10399596-CCACCG,2-10399591-10399607-CCA;MOTIFS=CCG,CCA,CACCACCACCACCACCAT,CACCACCACCACCACCATCACCACCAC,CAT,CAC,CCACCG;STRUC=<VC120192>	HPRC,HGSVC,1KG-ONT	No	0.043	Yes	NA,NA	NA	NA
chr2:10399238	51141	INS	960	0.9632	0.1519	41	HPCAL1(0.051388,0.943)	NA	NA	NA	NA	NA	NA	NA	NA	No	ID=2-10399208-10399240-CAC,2-10399238-10399352-CAT,2-10399241-10399261-CAC,2-10399244-10399315-CACCACCACCACCACCAT,2-10399262-10399279-CAC,2-10399280-10399297-CAC,2-10399280-10399361-CACCACCACCACCACCATCACCACCAC,2-10399298-10399324-CAC,2-10399325-10399351-CAC,2-10399352-10399361-CAC,2-10399364-10399484-CAT,2-10399370-10399396-CAC,2-10399397-10399423-CAC,2-10399424-10399441-CAC,2-10399448-10399465-CAC,2-10399502-10399512-CAC,2-10399522-10399525-CCG,2-10399531-10399543-CCA,2-10399538-10399547-CAC,2-10399558-10399591-CCG,2-10399567-10399578-CCA,2-10399573-10399596-CCACCG,2-10399591-10399607-CCA;MOTIFS=CCG,CCA,CACCACCACCACCACCAT,CACCACCACCACCACCATCACCACCAC,CAT,CAC,CCACCG;STRUC=<VC120192>	HPRC,HGSVC	No	0.043	Yes	NA,NA	NA	NA
chr2:10399241	51146	INS	778	0.8865	0.4008	2	HPCAL1(0.051388,0.943)	NA	NA	NA	NA	NA	NA	NA	NA	No	ID=2-10399208-10399240-CAC,2-10399238-10399352-CAT,2-10399241-10399261-CAC,2-10399244-10399315-CACCACCACCACCACCAT,2-10399262-10399279-CAC,2-10399280-10399297-CAC,2-10399280-10399361-CACCACCACCACCACCATCACCACCAC,2-10399298-10399324-CAC,2-10399325-10399351-CAC,2-10399352-10399361-CAC,2-10399364-10399484-CAT,2-10399370-10399396-CAC,2-10399397-10399423-CAC,2-10399424-10399441-CAC,2-10399448-10399465-CAC,2-10399502-10399512-CAC,2-10399522-10399525-CCG,2-10399531-10399543-CCA,2-10399538-10399547-CAC,2-10399558-10399591-CCG,2-10399567-10399578-CCA,2-10399573-10399596-CCACCG,2-10399591-10399607-CCA;MOTIFS=CCG,CCA,CACCACCACCACCACCAT,CACCACCACCACCACCATCACCACCAC,CAT,CAC,CCACCG;STRUC=<VC120192>	HPRC,HGSVC,1KG-ONT	Yes	0.043	Yes	NA,NA	NA	NA
chr2:10399253	51147	INS	1684	0.8855	0.4347	7	HPCAL1(0.051388,0.943)	NA	NA	NA	NA	NA	NA	NA	NA	No	ID=2-10399208-10399240-CAC,2-10399238-10399352-CAT,2-10399241-10399261-CAC,2-10399244-10399315-CACCACCACCACCACCAT,2-10399262-10399279-CAC,2-10399280-10399297-CAC,2-10399280-10399361-CACCACCACCACCACCATCACCACCAC,2-10399298-10399324-CAC,2-10399325-10399351-CAC,2-10399352-10399361-CAC,2-10399364-10399484-CAT,2-10399370-10399396-CAC,2-10399397-10399423-CAC,2-10399424-10399441-CAC,2-10399448-10399465-CAC,2-10399502-10399512-CAC,2-10399522-10399525-CCG,2-10399531-10399543-CCA,2-10399538-10399547-CAC,2-10399558-10399591-CCG,2-10399567-10399578-CCA,2-10399573-10399596-CCACCG,2-10399591-10399607-CCA;MOTIFS=CCG,CCA,CACCACCACCACCACCAT,CACCACCACCACCACCATCACCACCAC,CAT,CAC,CCACCG;STRUC=<VC120192>	HPRC,HGSVC,1KG-ONT	No	0.043	Yes	NA,NA	NA	NA
chr2:10399253	51148	INS	1483	0.7991	0.6925	10	HPCAL1(0.051388,0.943)	NA	NA	NA	NA	NA	NA	NA	NA	No	ID=2-10399208-10399240-CAC,2-10399238-10399352-CAT,2-10399241-10399261-CAC,2-10399244-10399315-CACCACCACCACCACCAT,2-10399262-10399279-CAC,2-10399280-10399297-CAC,2-10399280-10399361-CACCACCACCACCACCATCACCACCAC,2-10399298-10399324-CAC,2-10399325-10399351-CAC,2-10399352-10399361-CAC,2-10399364-10399484-CAT,2-10399370-10399396-CAC,2-10399397-10399423-CAC,2-10399424-10399441-CAC,2-10399448-10399465-CAC,2-10399502-10399512-CAC,2-10399522-10399525-CCG,2-10399531-10399543-CCA,2-10399538-10399547-CAC,2-10399558-10399591-CCG,2-10399567-10399578-CCA,2-10399573-10399596-CCACCG,2-10399591-10399607-CCA;MOTIFS=CCG,CCA,CACCACCACCACCACCAT,CACCACCACCACCACCATCACCACCAC,CAT,CAC,CCACCG;STRUC=<VC120192>	HPRC,HGSVC,1KG-ONT	No	0.043	No	NA,NA	NA	NA
chr2:10399253	51149	INS	1461	0.864	0.5099	2	HPCAL1(0.051388,0.943)	NA	NA	NA	NA	NA	NA	NA	NA	No	ID=2-10399208-10399240-CAC,2-10399238-10399352-CAT,2-10399241-10399261-CAC,2-10399244-10399315-CACCACCACCACCACCAT,2-10399262-10399279-CAC,2-10399280-10399297-CAC,2-10399280-10399361-CACCACCACCACCACCATCACCACCAC,2-10399298-10399324-CAC,2-10399325-10399351-CAC,2-10399352-10399361-CAC,2-10399364-10399484-CAT,2-10399370-10399396-CAC,2-10399397-10399423-CAC,2-10399424-10399441-CAC,2-10399448-10399465-CAC,2-10399502-10399512-CAC,2-10399522-10399525-CCG,2-10399531-10399543-CCA,2-10399538-10399547-CAC,2-10399558-10399591-CCG,2-10399567-10399578-CCA,2-10399573-10399596-CCACCG,2-10399591-10399607-CCA;MOTIFS=CCG,CCA,CACCACCACCACCACCAT,CACCACCACCACCACCATCACCACCAC,CAT,CAC,CCACCG;STRUC=<VC120192>	HPRC,HGSVC,1KG-ONT	No	0.043	No	NA,NA	NA	NA
chr2:10399253	51150	INS	1662	0.9734	0.2522	4	HPCAL1(0.051388,0.943)	NA	NA	NA	NA	NA	NA	NA	NA	No	ID=2-10399208-10399240-CAC,2-10399238-10399352-CAT,2-10399241-10399261-CAC,2-10399244-10399315-CACCACCACCACCACCAT,2-10399262-10399279-CAC,2-10399280-10399297-CAC,2-10399280-10399361-CACCACCACCACCACCATCACCACCAC,2-10399298-10399324-CAC,2-10399325-10399351-CAC,2-10399352-10399361-CAC,2-10399364-10399484-CAT,2-10399370-10399396-CAC,2-10399397-10399423-CAC,2-10399424-10399441-CAC,2-10399448-10399465-CAC,2-10399502-10399512-CAC,2-10399522-10399525-CCG,2-10399531-10399543-CCA,2-10399538-10399547-CAC,2-10399558-10399591-CCG,2-10399567-10399578-CCA,2-10399573-10399596-CCACCG,2-10399591-10399607-CCA;MOTIFS=CCG,CCA,CACCACCACCACCACCAT,CACCACCACCACCACCATCACCACCAC,CAT,CAC,CCACCG;STRUC=<VC120192>	HPRC,HGSVC,1KG-ONT	No	0.043	Yes	NA,NA	NA	NA
chr2:10399262	51153	INS	1645	0.9143	0.3452	20	HPCAL1(0.051388,0.943)	NA	NA	NA	NA	NA	NA	NA	NA	No	ID=2-10399208-10399240-CAC,2-10399238-10399352-CAT,2-10399241-10399261-CAC,2-10399244-10399315-CACCACCACCACCACCAT,2-10399262-10399279-CAC,2-10399280-10399297-CAC,2-10399280-10399361-CACCACCACCACCACCATCACCACCAC,2-10399298-10399324-CAC,2-10399325-10399351-CAC,2-10399352-10399361-CAC,2-10399364-10399484-CAT,2-10399370-10399396-CAC,2-10399397-10399423-CAC,2-10399424-10399441-CAC,2-10399448-10399465-CAC,2-10399502-10399512-CAC,2-10399522-10399525-CCG,2-10399531-10399543-CCA,2-10399538-10399547-CAC,2-10399558-10399591-CCG,2-10399567-10399578-CCA,2-10399573-10399596-CCACCG,2-10399591-10399607-CCA;MOTIFS=CCG,CCA,CACCACCACCACCACCAT,CACCACCACCACCACCATCACCACCAC,CAT,CAC,CCACCG;STRUC=<VC120192>	HPRC,HGSVC,1KG-ONT	No	0.043	Yes	NA,NA	NA	NA
chr2:10399262	51154	INS	1259	0.8598	0.5157	1	HPCAL1(0.051388,0.943)	NA	NA	NA	NA	NA	NA	NA	NA	No	ID=2-10399208-10399240-CAC,2-10399238-10399352-CAT,2-10399241-10399261-CAC,2-10399244-10399315-CACCACCACCACCACCAT,2-10399262-10399279-CAC,2-10399280-10399297-CAC,2-10399280-10399361-CACCACCACCACCACCATCACCACCAC,2-10399298-10399324-CAC,2-10399325-10399351-CAC,2-10399352-10399361-CAC,2-10399364-10399484-CAT,2-10399370-10399396-CAC,2-10399397-10399423-CAC,2-10399424-10399441-CAC,2-10399448-10399465-CAC,2-10399502-10399512-CAC,2-10399522-10399525-CCG,2-10399531-10399543-CCA,2-10399538-10399547-CAC,2-10399558-10399591-CCG,2-10399567-10399578-CCA,2-10399573-10399596-CCACCG,2-10399591-10399607-CCA;MOTIFS=CCG,CCA,CACCACCACCACCACCAT,CACCACCACCACCACCATCACCACCAC,CAT,CAC,CCACCG;STRUC=<VC120192>	HPRC,HGSVC,1KG-ONT	No	0.043	No	NA,NA	NA	NA
chr2:10399262	51155	INS	2745	0.8532	0.5668	29	HPCAL1(0.051388,0.943)	NA	NA	NA	NA	NA	NA	NA	NA	No	ID=2-10399208-10399240-CAC,2-10399238-10399352-CAT,2-10399241-10399261-CAC,2-10399244-10399315-CACCACCACCACCACCAT,2-10399262-10399279-CAC,2-10399280-10399297-CAC,2-10399280-10399361-CACCACCACCACCACCATCACCACCAC,2-10399298-10399324-CAC,2-10399325-10399351-CAC,2-10399352-10399361-CAC,2-10399364-10399484-CAT,2-10399370-10399396-CAC,2-10399397-10399423-CAC,2-10399424-10399441-CAC,2-10399448-10399465-CAC,2-10399502-10399512-CAC,2-10399522-10399525-CCG,2-10399531-10399543-CCA,2-10399538-10399547-CAC,2-10399558-10399591-CCG,2-10399567-10399578-CCA,2-10399573-10399596-CCACCG,2-10399591-10399607-CCA;MOTIFS=CCG,CCA,CACCACCACCACCACCAT,CACCACCACCACCACCATCACCACCAC,CAT,CAC,CCACCG;STRUC=<VC120192>	HPRC,HGSVC,1KG-ONT	No	0.043	Yes	NA,NA	NA	NA
chr2:10399262	51156	INS	1422	0.9602	0.1718	5	HPCAL1(0.051388,0.943)	NA	NA	NA	NA	NA	NA	NA	NA	No	ID=2-10399208-10399240-CAC,2-10399238-10399352-CAT,2-10399241-10399261-CAC,2-10399244-10399315-CACCACCACCACCACCAT,2-10399262-10399279-CAC,2-10399280-10399297-CAC,2-10399280-10399361-CACCACCACCACCACCATCACCACCAC,2-10399298-10399324-CAC,2-10399325-10399351-CAC,2-10399352-10399361-CAC,2-10399364-10399484-CAT,2-10399370-10399396-CAC,2-10399397-10399423-CAC,2-10399424-10399441-CAC,2-10399448-10399465-CAC,2-10399502-10399512-CAC,2-10399522-10399525-CCG,2-10399531-10399543-CCA,2-10399538-10399547-CAC,2-10399558-10399591-CCG,2-10399567-10399578-CCA,2-10399573-10399596-CCACCG,2-10399591-10399607-CCA;MOTIFS=CCG,CCA,CACCACCACCACCACCAT,CACCACCACCACCACCATCACCACCAC,CAT,CAC,CCACCG;STRUC=<VC120192>	HPRC,HGSVC,1KG-ONT	No	0.043	Yes	NA,NA	NA	NA
chr2:10399262	51152	INS	1752	0.8851	0.4359	6	HPCAL1(0.051388,0.943)	NA	NA	NA	NA	NA	NA	NA	NA	No	ID=2-10399208-10399240-CAC,2-10399238-10399352-CAT,2-10399241-10399261-CAC,2-10399244-10399315-CACCACCACCACCACCAT,2-10399262-10399279-CAC,2-10399280-10399297-CAC,2-10399280-10399361-CACCACCACCACCACCATCACCACCAC,2-10399298-10399324-CAC,2-10399325-10399351-CAC,2-10399352-10399361-CAC,2-10399364-10399484-CAT,2-10399370-10399396-CAC,2-10399397-10399423-CAC,2-10399424-10399441-CAC,2-10399448-10399465-CAC,2-10399502-10399512-CAC,2-10399522-10399525-CCG,2-10399531-10399543-CCA,2-10399538-10399547-CAC,2-10399558-10399591-CCG,2-10399567-10399578-CCA,2-10399573-10399596-CCACCG,2-10399591-10399607-CCA;MOTIFS=CCG,CCA,CACCACCACCACCACCAT,CACCACCACCACCACCATCACCACCAC,CAT,CAC,CCACCG;STRUC=<VC120192>	HPRC,HGSVC,1KG-ONT	No	0.043	Yes	NA,NA	NA	NA
chr2:10399262	51151	INS	1848	0.8632	0.545	2	HPCAL1(0.051388,0.943)	NA	NA	NA	NA	NA	NA	NA	NA	No	ID=2-10399208-10399240-CAC,2-10399238-10399352-CAT,2-10399241-10399261-CAC,2-10399244-10399315-CACCACCACCACCACCAT,2-10399262-10399279-CAC,2-10399280-10399297-CAC,2-10399280-10399361-CACCACCACCACCACCATCACCACCAC,2-10399298-10399324-CAC,2-10399325-10399351-CAC,2-10399352-10399361-CAC,2-10399364-10399484-CAT,2-10399370-10399396-CAC,2-10399397-10399423-CAC,2-10399424-10399441-CAC,2-10399448-10399465-CAC,2-10399502-10399512-CAC,2-10399522-10399525-CCG,2-10399531-10399543-CCA,2-10399538-10399547-CAC,2-10399558-10399591-CCG,2-10399567-10399578-CCA,2-10399573-10399596-CCACCG,2-10399591-10399607-CCA;MOTIFS=CCG,CCA,CACCACCACCACCACCAT,CACCACCACCACCACCATCACCACCAC,CAT,CAC,CCACCG;STRUC=<VC120192>	HPRC,HGSVC,1KG-ONT	No	0.043	Yes	NA,NA	NA	NA
chr2:10399264	51157	INS	1778	0.8779	0.4324	3	HPCAL1(0.051388,0.943)	NA	NA	NA	NA	NA	NA	NA	NA	No	ID=2-10399208-10399240-CAC,2-10399238-10399352-CAT,2-10399241-10399261-CAC,2-10399244-10399315-CACCACCACCACCACCAT,2-10399262-10399279-CAC,2-10399280-10399297-CAC,2-10399280-10399361-CACCACCACCACCACCATCACCACCAC,2-10399298-10399324-CAC,2-10399325-10399351-CAC,2-10399352-10399361-CAC,2-10399364-10399484-CAT,2-10399370-10399396-CAC,2-10399397-10399423-CAC,2-10399424-10399441-CAC,2-10399448-10399465-CAC,2-10399502-10399512-CAC,2-10399522-10399525-CCG,2-10399531-10399543-CCA,2-10399538-10399547-CAC,2-10399558-10399591-CCG,2-10399567-10399578-CCA,2-10399573-10399596-CCACCG,2-10399591-10399607-CCA;MOTIFS=CCG,CCA,CACCACCACCACCACCAT,CACCACCACCACCACCATCACCACCAC,CAT,CAC,CCACCG;STRUC=<VC120192>	HPRC,HGSVC,1KG-ONT	No	0.043	Yes	NA,NA	NA	NA
chr2:10399265	51159	INS	1152	0.9406	0.2617	6	HPCAL1(0.051388,0.943)	NA	NA	NA	NA	NA	NA	NA	NA	No	ID=2-10399208-10399240-CAC,2-10399238-10399352-CAT,2-10399241-10399261-CAC,2-10399244-10399315-CACCACCACCACCACCAT,2-10399262-10399279-CAC,2-10399280-10399297-CAC,2-10399280-10399361-CACCACCACCACCACCATCACCACCAC,2-10399298-10399324-CAC,2-10399325-10399351-CAC,2-10399352-10399361-CAC,2-10399364-10399484-CAT,2-10399370-10399396-CAC,2-10399397-10399423-CAC,2-10399424-10399441-CAC,2-10399448-10399465-CAC,2-10399502-10399512-CAC,2-10399522-10399525-CCG,2-10399531-10399543-CCA,2-10399538-10399547-CAC,2-10399558-10399591-CCG,2-10399567-10399578-CCA,2-10399573-10399596-CCACCG,2-10399591-10399607-CCA;MOTIFS=CCG,CCA,CACCACCACCACCACCAT,CACCACCACCACCACCATCACCACCAC,CAT,CAC,CCACCG;STRUC=<VC120192>	HPRC,HGSVC,1KG-ONT	No	0.002	Yes	NA,NA	NA	NA
chr2:10399265	51158	INS	3207	0.908	0.3623	9	HPCAL1(0.051388,0.943)	NA	NA	NA	NA	NA	NA	NA	NA	No	ID=2-10399208-10399240-CAC,2-10399238-10399352-CAT,2-10399241-10399261-CAC,2-10399244-10399315-CACCACCACCACCACCAT,2-10399262-10399279-CAC,2-10399280-10399297-CAC,2-10399280-10399361-CACCACCACCACCACCATCACCACCAC,2-10399298-10399324-CAC,2-10399325-10399351-CAC,2-10399352-10399361-CAC,2-10399364-10399484-CAT,2-10399370-10399396-CAC,2-10399397-10399423-CAC,2-10399424-10399441-CAC,2-10399448-10399465-CAC,2-10399502-10399512-CAC,2-10399522-10399525-CCG,2-10399531-10399543-CCA,2-10399538-10399547-CAC,2-10399558-10399591-CCG,2-10399567-10399578-CCA,2-10399573-10399596-CCACCG,2-10399591-10399607-CCA;MOTIFS=CCG,CCA,CACCACCACCACCACCAT,CACCACCACCACCACCATCACCACCAC,CAT,CAC,CCACCG;STRUC=<VC120192>	HPRC,HGSVC,1KG-ONT	No	0.002	No	NA,NA	NA	NA
chr2:10399271	51168	INS	1764	0.9783	0.1581	3	HPCAL1(0.051388,0.943)	NA	NA	NA	NA	NA	NA	NA	NA	No	ID=2-10399208-10399240-CAC,2-10399238-10399352-CAT,2-10399241-10399261-CAC,2-10399244-10399315-CACCACCACCACCACCAT,2-10399262-10399279-CAC,2-10399280-10399297-CAC,2-10399280-10399361-CACCACCACCACCACCATCACCACCAC,2-10399298-10399324-CAC,2-10399325-10399351-CAC,2-10399352-10399361-CAC,2-10399364-10399484-CAT,2-10399370-10399396-CAC,2-10399397-10399423-CAC,2-10399424-10399441-CAC,2-10399448-10399465-CAC,2-10399502-10399512-CAC,2-10399522-10399525-CCG,2-10399531-10399543-CCA,2-10399538-10399547-CAC,2-10399558-10399591-CCG,2-10399567-10399578-CCA,2-10399573-10399596-CCACCG,2-10399591-10399607-CCA;MOTIFS=CCG,CCA,CACCACCACCACCACCAT,CACCACCACCACCACCATCACCACCAC,CAT,CAC,CCACCG;STRUC=<VC120192>	HPRC,HGSVC,1KG-ONT	No	0.002	No	NA,NA	NA	NA
chr2:10399271	51160	INS	3088	0.9434	0.2212	17	HPCAL1(0.051388,0.943)	NA	NA	NA	NA	NA	NA	NA	NA	No	ID=2-10399208-10399240-CAC,2-10399238-10399352-CAT,2-10399241-10399261-CAC,2-10399244-10399315-CACCACCACCACCACCAT,2-10399262-10399279-CAC,2-10399280-10399297-CAC,2-10399280-10399361-CACCACCACCACCACCATCACCACCAC,2-10399298-10399324-CAC,2-10399325-10399351-CAC,2-10399352-10399361-CAC,2-10399364-10399484-CAT,2-10399370-10399396-CAC,2-10399397-10399423-CAC,2-10399424-10399441-CAC,2-10399448-10399465-CAC,2-10399502-10399512-CAC,2-10399522-10399525-CCG,2-10399531-10399543-CCA,2-10399538-10399547-CAC,2-10399558-10399591-CCG,2-10399567-10399578-CCA,2-10399573-10399596-CCACCG,2-10399591-10399607-CCA;MOTIFS=CCG,CCA,CACCACCACCACCACCAT,CACCACCACCACCACCATCACCACCAC,CAT,CAC,CCACCG;STRUC=<VC120192>	HPRC,HGSVC,1KG-ONT	No	0.002	Yes	NA,NA	NA	NA
chr2:10399271	51161	INS	3225	0.8475	0.6035	14	HPCAL1(0.051388,0.943)	NA	NA	NA	NA	NA	NA	NA	NA	No	ID=2-10399208-10399240-CAC,2-10399238-10399352-CAT,2-10399241-10399261-CAC,2-10399244-10399315-CACCACCACCACCACCAT,2-10399262-10399279-CAC,2-10399280-10399297-CAC,2-10399280-10399361-CACCACCACCACCACCATCACCACCAC,2-10399298-10399324-CAC,2-10399325-10399351-CAC,2-10399352-10399361-CAC,2-10399364-10399484-CAT,2-10399370-10399396-CAC,2-10399397-10399423-CAC,2-10399424-10399441-CAC,2-10399448-10399465-CAC,2-10399502-10399512-CAC,2-10399522-10399525-CCG,2-10399531-10399543-CCA,2-10399538-10399547-CAC,2-10399558-10399591-CCG,2-10399567-10399578-CCA,2-10399573-10399596-CCACCG,2-10399591-10399607-CCA;MOTIFS=CCG,CCA,CACCACCACCACCACCAT,CACCACCACCACCACCATCACCACCAC,CAT,CAC,CCACCG;STRUC=<VC120192>	HPRC,HGSVC,1KG-ONT	No	0.002	Yes	NA,NA	NA	NA
chr2:10399271	51162	INS	1106	0.8931	0.6729	3	HPCAL1(0.051388,0.943)	NA	NA	NA	NA	NA	NA	NA	NA	No	ID=2-10399208-10399240-CAC,2-10399238-10399352-CAT,2-10399241-10399261-CAC,2-10399244-10399315-CACCACCACCACCACCAT,2-10399262-10399279-CAC,2-10399280-10399297-CAC,2-10399280-10399361-CACCACCACCACCACCATCACCACCAC,2-10399298-10399324-CAC,2-10399325-10399351-CAC,2-10399352-10399361-CAC,2-10399364-10399484-CAT,2-10399370-10399396-CAC,2-10399397-10399423-CAC,2-10399424-10399441-CAC,2-10399448-10399465-CAC,2-10399502-10399512-CAC,2-10399522-10399525-CCG,2-10399531-10399543-CCA,2-10399538-10399547-CAC,2-10399558-10399591-CCG,2-10399567-10399578-CCA,2-10399573-10399596-CCACCG,2-10399591-10399607-CCA;MOTIFS=CCG,CCA,CACCACCACCACCACCAT,CACCACCACCACCACCATCACCACCAC,CAT,CAC,CCACCG;STRUC=<VC120192>	HPRC,HGSVC,1KG-ONT	No	0.002	No	NA,NA	NA	NA
chr2:10399271	51163	INS	3976	0.9585	0.5363	5	HPCAL1(0.051388,0.943)	NA	NA	NA	NA	NA	NA	NA	NA	No	ID=2-10399208-10399240-CAC,2-10399238-10399352-CAT,2-10399241-10399261-CAC,2-10399244-10399315-CACCACCACCACCACCAT,2-10399262-10399279-CAC,2-10399280-10399297-CAC,2-10399280-10399361-CACCACCACCACCACCATCACCACCAC,2-10399298-10399324-CAC,2-10399325-10399351-CAC,2-10399352-10399361-CAC,2-10399364-10399484-CAT,2-10399370-10399396-CAC,2-10399397-10399423-CAC,2-10399424-10399441-CAC,2-10399448-10399465-CAC,2-10399502-10399512-CAC,2-10399522-10399525-CCG,2-10399531-10399543-CCA,2-10399538-10399547-CAC,2-10399558-10399591-CCG,2-10399567-10399578-CCA,2-10399573-10399596-CCACCG,2-10399591-10399607-CCA;MOTIFS=CCG,CCA,CACCACCACCACCACCAT,CACCACCACCACCACCATCACCACCAC,CAT,CAC,CCACCG;STRUC=<VC120192>	HPRC,HGSVC,1KG-ONT	No	0.002	Yes	NA,NA	NA	NA
chr2:10399271	51164	INS	2963	0.8819	0.5009	16	HPCAL1(0.051388,0.943)	NA	NA	NA	NA	NA	NA	NA	NA	No	ID=2-10399208-10399240-CAC,2-10399238-10399352-CAT,2-10399241-10399261-CAC,2-10399244-10399315-CACCACCACCACCACCAT,2-10399262-10399279-CAC,2-10399280-10399297-CAC,2-10399280-10399361-CACCACCACCACCACCATCACCACCAC,2-10399298-10399324-CAC,2-10399325-10399351-CAC,2-10399352-10399361-CAC,2-10399364-10399484-CAT,2-10399370-10399396-CAC,2-10399397-10399423-CAC,2-10399424-10399441-CAC,2-10399448-10399465-CAC,2-10399502-10399512-CAC,2-10399522-10399525-CCG,2-10399531-10399543-CCA,2-10399538-10399547-CAC,2-10399558-10399591-CCG,2-10399567-10399578-CCA,2-10399573-10399596-CCACCG,2-10399591-10399607-CCA;MOTIFS=CCG,CCA,CACCACCACCACCACCAT,CACCACCACCACCACCATCACCACCAC,CAT,CAC,CCACCG;STRUC=<VC120192>	HPRC,HGSVC,1KG-ONT	No	0.002	Yes	NA,NA	NA	NA
chr2:10399271	51165	INS	3400	0.9596	0.1602	7	HPCAL1(0.051388,0.943)	NA	NA	NA	NA	NA	NA	NA	NA	No	ID=2-10399208-10399240-CAC,2-10399238-10399352-CAT,2-10399241-10399261-CAC,2-10399244-10399315-CACCACCACCACCACCAT,2-10399262-10399279-CAC,2-10399280-10399297-CAC,2-10399280-10399361-CACCACCACCACCACCATCACCACCAC,2-10399298-10399324-CAC,2-10399325-10399351-CAC,2-10399352-10399361-CAC,2-10399364-10399484-CAT,2-10399370-10399396-CAC,2-10399397-10399423-CAC,2-10399424-10399441-CAC,2-10399448-10399465-CAC,2-10399502-10399512-CAC,2-10399522-10399525-CCG,2-10399531-10399543-CCA,2-10399538-10399547-CAC,2-10399558-10399591-CCG,2-10399567-10399578-CCA,2-10399573-10399596-CCACCG,2-10399591-10399607-CCA;MOTIFS=CCG,CCA,CACCACCACCACCACCAT,CACCACCACCACCACCATCACCACCAC,CAT,CAC,CCACCG;STRUC=<VC120192>	HPRC,HGSVC,1KG-ONT	No	0.002	Yes	NA,NA	NA	NA
chr2:10399271	51166	INS	2603	0.9584	0.356	7	HPCAL1(0.051388,0.943)	NA	NA	NA	NA	NA	NA	NA	NA	No	ID=2-10399208-10399240-CAC,2-10399238-10399352-CAT,2-10399241-10399261-CAC,2-10399244-10399315-CACCACCACCACCACCAT,2-10399262-10399279-CAC,2-10399280-10399297-CAC,2-10399280-10399361-CACCACCACCACCACCATCACCACCAC,2-10399298-10399324-CAC,2-10399325-10399351-CAC,2-10399352-10399361-CAC,2-10399364-10399484-CAT,2-10399370-10399396-CAC,2-10399397-10399423-CAC,2-10399424-10399441-CAC,2-10399448-10399465-CAC,2-10399502-10399512-CAC,2-10399522-10399525-CCG,2-10399531-10399543-CCA,2-10399538-10399547-CAC,2-10399558-10399591-CCG,2-10399567-10399578-CCA,2-10399573-10399596-CCACCG,2-10399591-10399607-CCA;MOTIFS=CCG,CCA,CACCACCACCACCACCAT,CACCACCACCACCACCATCACCACCAC,CAT,CAC,CCACCG;STRUC=<VC120192>	HPRC,HGSVC,1KG-ONT	No	0.002	Yes	NA,NA	NA	NA
chr2:10399271	51167	INS	3589	0.8889	0.3925	10	HPCAL1(0.051388,0.943)	NA	NA	NA	NA	NA	NA	NA	NA	No	ID=2-10399208-10399240-CAC,2-10399238-10399352-CAT,2-10399241-10399261-CAC,2-10399244-10399315-CACCACCACCACCACCAT,2-10399262-10399279-CAC,2-10399280-10399297-CAC,2-10399280-10399361-CACCACCACCACCACCATCACCACCAC,2-10399298-10399324-CAC,2-10399325-10399351-CAC,2-10399352-10399361-CAC,2-10399364-10399484-CAT,2-10399370-10399396-CAC,2-10399397-10399423-CAC,2-10399424-10399441-CAC,2-10399448-10399465-CAC,2-10399502-10399512-CAC,2-10399522-10399525-CCG,2-10399531-10399543-CCA,2-10399538-10399547-CAC,2-10399558-10399591-CCG,2-10399567-10399578-CCA,2-10399573-10399596-CCACCG,2-10399591-10399607-CCA;MOTIFS=CCG,CCA,CACCACCACCACCACCAT,CACCACCACCACCACCATCACCACCAC,CAT,CAC,CCACCG;STRUC=<VC120192>	HPRC,HGSVC,1KG-ONT	No	0.002	Yes	NA,NA	NA	NA
chr2:10399271	51169	INS	3547	0.931	0.2922	1	HPCAL1(0.051388,0.943)	NA	NA	NA	NA	NA	NA	NA	NA	No	ID=2-10399208-10399240-CAC,2-10399238-10399352-CAT,2-10399241-10399261-CAC,2-10399244-10399315-CACCACCACCACCACCAT,2-10399262-10399279-CAC,2-10399280-10399297-CAC,2-10399280-10399361-CACCACCACCACCACCATCACCACCAC,2-10399298-10399324-CAC,2-10399325-10399351-CAC,2-10399352-10399361-CAC,2-10399364-10399484-CAT,2-10399370-10399396-CAC,2-10399397-10399423-CAC,2-10399424-10399441-CAC,2-10399448-10399465-CAC,2-10399502-10399512-CAC,2-10399522-10399525-CCG,2-10399531-10399543-CCA,2-10399538-10399547-CAC,2-10399558-10399591-CCG,2-10399567-10399578-CCA,2-10399573-10399596-CCACCG,2-10399591-10399607-CCA;MOTIFS=CCG,CCA,CACCACCACCACCACCAT,CACCACCACCACCACCATCACCACCAC,CAT,CAC,CCACCG;STRUC=<VC120192>	HPRC,HGSVC,1KG-ONT	No	0.002	Yes	NA,NA	NA	NA
chr2:10399272	51170	INS	1083	0.8528	0.5721	2	HPCAL1(0.051388,0.943)	NA	NA	NA	NA	NA	NA	NA	NA	No	ID=2-10399208-10399240-CAC,2-10399238-10399352-CAT,2-10399241-10399261-CAC,2-10399244-10399315-CACCACCACCACCACCAT,2-10399262-10399279-CAC,2-10399280-10399297-CAC,2-10399280-10399361-CACCACCACCACCACCATCACCACCAC,2-10399298-10399324-CAC,2-10399325-10399351-CAC,2-10399352-10399361-CAC,2-10399364-10399484-CAT,2-10399370-10399396-CAC,2-10399397-10399423-CAC,2-10399424-10399441-CAC,2-10399448-10399465-CAC,2-10399502-10399512-CAC,2-10399522-10399525-CCG,2-10399531-10399543-CCA,2-10399538-10399547-CAC,2-10399558-10399591-CCG,2-10399567-10399578-CCA,2-10399573-10399596-CCACCG,2-10399591-10399607-CCA;MOTIFS=CCG,CCA,CACCACCACCACCACCAT,CACCACCACCACCACCATCACCACCAC,CAT,CAC,CCACCG;STRUC=<VC120192>	HPRC,HGSVC,1KG-ONT	No	0.002	No	NA,NA	NA	NA
chr2:10399272	51171	INS	1017	0.8892	0.4309	2	HPCAL1(0.051388,0.943)	NA	NA	NA	NA	NA	NA	NA	NA	No	ID=2-10399208-10399240-CAC,2-10399238-10399352-CAT,2-10399241-10399261-CAC,2-10399244-10399315-CACCACCACCACCACCAT,2-10399262-10399279-CAC,2-10399280-10399297-CAC,2-10399280-10399361-CACCACCACCACCACCATCACCACCAC,2-10399298-10399324-CAC,2-10399325-10399351-CAC,2-10399352-10399361-CAC,2-10399364-10399484-CAT,2-10399370-10399396-CAC,2-10399397-10399423-CAC,2-10399424-10399441-CAC,2-10399448-10399465-CAC,2-10399502-10399512-CAC,2-10399522-10399525-CCG,2-10399531-10399543-CCA,2-10399538-10399547-CAC,2-10399558-10399591-CCG,2-10399567-10399578-CCA,2-10399573-10399596-CCACCG,2-10399591-10399607-CCA;MOTIFS=CCG,CCA,CACCACCACCACCACCAT,CACCACCACCACCACCATCACCACCAC,CAT,CAC,CCACCG;STRUC=<VC120192>	HPRC,HGSVC	No	0.002	No	NA,NA	NA	NA
chr2:10399274	51172	INS	316	0.9534	0.2132	2	HPCAL1(0.051388,0.943)	NA	NA	NA	NA	NA	NA	NA	NA	No	ID=2-10399208-10399240-CAC,2-10399238-10399352-CAT,2-10399241-10399261-CAC,2-10399244-10399315-CACCACCACCACCACCAT,2-10399262-10399279-CAC,2-10399280-10399297-CAC,2-10399280-10399361-CACCACCACCACCACCATCACCACCAC,2-10399298-10399324-CAC,2-10399325-10399351-CAC,2-10399352-10399361-CAC,2-10399364-10399484-CAT,2-10399370-10399396-CAC,2-10399397-10399423-CAC,2-10399424-10399441-CAC,2-10399448-10399465-CAC,2-10399502-10399512-CAC,2-10399522-10399525-CCG,2-10399531-10399543-CCA,2-10399538-10399547-CAC,2-10399558-10399591-CCG,2-10399567-10399578-CCA,2-10399573-10399596-CCACCG,2-10399591-10399607-CCA;MOTIFS=CCG,CCA,CACCACCACCACCACCAT,CACCACCACCACCACCATCACCACCAC,CAT,CAC,CCACCG;STRUC=<VC120192>	HPRC,HGSVC,1KG-ONT	Yes	0.002	No	NA,NA	NA	NA
chr2:10399276	51173	INS	1643	0.9133	0.5148	16	HPCAL1(0.051388,0.943)	NA	NA	NA	NA	NA	NA	NA	NA	No	ID=2-10399208-10399240-CAC,2-10399238-10399352-CAT,2-10399241-10399261-CAC,2-10399244-10399315-CACCACCACCACCACCAT,2-10399262-10399279-CAC,2-10399280-10399297-CAC,2-10399280-10399361-CACCACCACCACCACCATCACCACCAC,2-10399298-10399324-CAC,2-10399325-10399351-CAC,2-10399352-10399361-CAC,2-10399364-10399484-CAT,2-10399370-10399396-CAC,2-10399397-10399423-CAC,2-10399424-10399441-CAC,2-10399448-10399465-CAC,2-10399502-10399512-CAC,2-10399522-10399525-CCG,2-10399531-10399543-CCA,2-10399538-10399547-CAC,2-10399558-10399591-CCG,2-10399567-10399578-CCA,2-10399573-10399596-CCACCG,2-10399591-10399607-CCA;MOTIFS=CCG,CCA,CACCACCACCACCACCAT,CACCACCACCACCACCATCACCACCAC,CAT,CAC,CCACCG;STRUC=<VC120192>	HPRC,HGSVC,1KG-ONT	No	0.002	Yes	NA,NA	NA	NA
chr2:10399278	51174	INS	1995	0.9104	0.3514	1	HPCAL1(0.051388,0.943)	NA	NA	NA	NA	NA	NA	NA	NA	No	ID=2-10399208-10399240-CAC,2-10399238-10399352-CAT,2-10399241-10399261-CAC,2-10399244-10399315-CACCACCACCACCACCAT,2-10399262-10399279-CAC,2-10399280-10399297-CAC,2-10399280-10399361-CACCACCACCACCACCATCACCACCAC,2-10399298-10399324-CAC,2-10399325-10399351-CAC,2-10399352-10399361-CAC,2-10399364-10399484-CAT,2-10399370-10399396-CAC,2-10399397-10399423-CAC,2-10399424-10399441-CAC,2-10399448-10399465-CAC,2-10399502-10399512-CAC,2-10399522-10399525-CCG,2-10399531-10399543-CCA,2-10399538-10399547-CAC,2-10399558-10399591-CCG,2-10399567-10399578-CCA,2-10399573-10399596-CCACCG,2-10399591-10399607-CCA;MOTIFS=CCG,CCA,CACCACCACCACCACCAT,CACCACCACCACCACCATCACCACCAC,CAT,CAC,CCACCG;STRUC=<VC120192>	HPRC,HGSVC,1KG-ONT	No	0.002	No	NA,NA	NA	NA
chr2:10399280	51177	INS	2136	0.9018	0.3497	3	HPCAL1(0.051388,0.943)	NA	NA	NA	NA	NA	NA	NA	NA	No	ID=2-10399208-10399240-CAC,2-10399238-10399352-CAT,2-10399241-10399261-CAC,2-10399244-10399315-CACCACCACCACCACCAT,2-10399262-10399279-CAC,2-10399280-10399297-CAC,2-10399280-10399361-CACCACCACCACCACCATCACCACCAC,2-10399298-10399324-CAC,2-10399325-10399351-CAC,2-10399352-10399361-CAC,2-10399364-10399484-CAT,2-10399370-10399396-CAC,2-10399397-10399423-CAC,2-10399424-10399441-CAC,2-10399448-10399465-CAC,2-10399502-10399512-CAC,2-10399522-10399525-CCG,2-10399531-10399543-CCA,2-10399538-10399547-CAC,2-10399558-10399591-CCG,2-10399567-10399578-CCA,2-10399573-10399596-CCACCG,2-10399591-10399607-CCA;MOTIFS=CCG,CCA,CACCACCACCACCACCAT,CACCACCACCACCACCATCACCACCAC,CAT,CAC,CCACCG;STRUC=<VC120192>	HPRC,HGSVC	No	0.002	Yes	NA,NA	NA	NA
chr2:10399280	51180	INS	1041	0.976	0.0927	1	HPCAL1(0.051388,0.943)	NA	NA	NA	NA	NA	NA	NA	NA	No	ID=2-10399208-10399240-CAC,2-10399238-10399352-CAT,2-10399241-10399261-CAC,2-10399244-10399315-CACCACCACCACCACCAT,2-10399262-10399279-CAC,2-10399280-10399297-CAC,2-10399280-10399361-CACCACCACCACCACCATCACCACCAC,2-10399298-10399324-CAC,2-10399325-10399351-CAC,2-10399352-10399361-CAC,2-10399364-10399484-CAT,2-10399370-10399396-CAC,2-10399397-10399423-CAC,2-10399424-10399441-CAC,2-10399448-10399465-CAC,2-10399502-10399512-CAC,2-10399522-10399525-CCG,2-10399531-10399543-CCA,2-10399538-10399547-CAC,2-10399558-10399591-CCG,2-10399567-10399578-CCA,2-10399573-10399596-CCACCG,2-10399591-10399607-CCA;MOTIFS=CCG,CCA,CACCACCACCACCACCAT,CACCACCACCACCACCATCACCACCAC,CAT,CAC,CCACCG;STRUC=<VC120192>	HPRC,HGSVC,1KG-ONT	No	0.002	Yes	NA,NA	NA	NA
chr2:10399280	51181	INS	2267	0.904	0.3533	3	HPCAL1(0.051388,0.943)	NA	NA	NA	NA	NA	NA	NA	NA	No	ID=2-10399208-10399240-CAC,2-10399238-10399352-CAT,2-10399241-10399261-CAC,2-10399244-10399315-CACCACCACCACCACCAT,2-10399262-10399279-CAC,2-10399280-10399297-CAC,2-10399280-10399361-CACCACCACCACCACCATCACCACCAC,2-10399298-10399324-CAC,2-10399325-10399351-CAC,2-10399352-10399361-CAC,2-10399364-10399484-CAT,2-10399370-10399396-CAC,2-10399397-10399423-CAC,2-10399424-10399441-CAC,2-10399448-10399465-CAC,2-10399502-10399512-CAC,2-10399522-10399525-CCG,2-10399531-10399543-CCA,2-10399538-10399547-CAC,2-10399558-10399591-CCG,2-10399567-10399578-CCA,2-10399573-10399596-CCACCG,2-10399591-10399607-CCA;MOTIFS=CCG,CCA,CACCACCACCACCACCAT,CACCACCACCACCACCATCACCACCAC,CAT,CAC,CCACCG;STRUC=<VC120192>	HPRC,HGSVC	No	0.002	No	NA,NA	NA	NA
chr2:10399280	51179	INS	1696	0.8609	0.5098	9	HPCAL1(0.051388,0.943)	NA	NA	NA	NA	NA	NA	NA	NA	No	ID=2-10399208-10399240-CAC,2-10399238-10399352-CAT,2-10399241-10399261-CAC,2-10399244-10399315-CACCACCACCACCACCAT,2-10399262-10399279-CAC,2-10399280-10399297-CAC,2-10399280-10399361-CACCACCACCACCACCATCACCACCAC,2-10399298-10399324-CAC,2-10399325-10399351-CAC,2-10399352-10399361-CAC,2-10399364-10399484-CAT,2-10399370-10399396-CAC,2-10399397-10399423-CAC,2-10399424-10399441-CAC,2-10399448-10399465-CAC,2-10399502-10399512-CAC,2-10399522-10399525-CCG,2-10399531-10399543-CCA,2-10399538-10399547-CAC,2-10399558-10399591-CCG,2-10399567-10399578-CCA,2-10399573-10399596-CCACCG,2-10399591-10399607-CCA;MOTIFS=CCG,CCA,CACCACCACCACCACCAT,CACCACCACCACCACCATCACCACCAC,CAT,CAC,CCACCG;STRUC=<VC120192>	HPRC,HGSVC,1KG-ONT	No	0.002	Yes	NA,NA	NA	NA
chr2:10399280	51175	INS	1528	0.8782	0.451	14	HPCAL1(0.051388,0.943)	NA	NA	NA	NA	NA	NA	NA	NA	No	ID=2-10399208-10399240-CAC,2-10399238-10399352-CAT,2-10399241-10399261-CAC,2-10399244-10399315-CACCACCACCACCACCAT,2-10399262-10399279-CAC,2-10399280-10399297-CAC,2-10399280-10399361-CACCACCACCACCACCATCACCACCAC,2-10399298-10399324-CAC,2-10399325-10399351-CAC,2-10399352-10399361-CAC,2-10399364-10399484-CAT,2-10399370-10399396-CAC,2-10399397-10399423-CAC,2-10399424-10399441-CAC,2-10399448-10399465-CAC,2-10399502-10399512-CAC,2-10399522-10399525-CCG,2-10399531-10399543-CCA,2-10399538-10399547-CAC,2-10399558-10399591-CCG,2-10399567-10399578-CCA,2-10399573-10399596-CCACCG,2-10399591-10399607-CCA;MOTIFS=CCG,CCA,CACCACCACCACCACCAT,CACCACCACCACCACCATCACCACCAC,CAT,CAC,CCACCG;STRUC=<VC120192>	HPRC,HGSVC,1KG-ONT	No	0.002	Yes	NA,NA	NA	NA
chr2:10399280	51176	INS	1760	0.8716	0.4523	2	HPCAL1(0.051388,0.943)	NA	NA	NA	NA	NA	NA	NA	NA	No	ID=2-10399208-10399240-CAC,2-10399238-10399352-CAT,2-10399241-10399261-CAC,2-10399244-10399315-CACCACCACCACCACCAT,2-10399262-10399279-CAC,2-10399280-10399297-CAC,2-10399280-10399361-CACCACCACCACCACCATCACCACCAC,2-10399298-10399324-CAC,2-10399325-10399351-CAC,2-10399352-10399361-CAC,2-10399364-10399484-CAT,2-10399370-10399396-CAC,2-10399397-10399423-CAC,2-10399424-10399441-CAC,2-10399448-10399465-CAC,2-10399502-10399512-CAC,2-10399522-10399525-CCG,2-10399531-10399543-CCA,2-10399538-10399547-CAC,2-10399558-10399591-CCG,2-10399567-10399578-CCA,2-10399573-10399596-CCACCG,2-10399591-10399607-CCA;MOTIFS=CCG,CCA,CACCACCACCACCACCAT,CACCACCACCACCACCATCACCACCAC,CAT,CAC,CCACCG;STRUC=<VC120192>	HPRC,HGSVC,1KG-ONT	No	0.002	No	NA,NA	NA	NA
chr2:10399280	51178	INS	1686	0.884	0.4646	12	HPCAL1(0.051388,0.943)	NA	NA	NA	NA	NA	NA	NA	NA	No	ID=2-10399208-10399240-CAC,2-10399238-10399352-CAT,2-10399241-10399261-CAC,2-10399244-10399315-CACCACCACCACCACCAT,2-10399262-10399279-CAC,2-10399280-10399297-CAC,2-10399280-10399361-CACCACCACCACCACCATCACCACCAC,2-10399298-10399324-CAC,2-10399325-10399351-CAC,2-10399352-10399361-CAC,2-10399364-10399484-CAT,2-10399370-10399396-CAC,2-10399397-10399423-CAC,2-10399424-10399441-CAC,2-10399448-10399465-CAC,2-10399502-10399512-CAC,2-10399522-10399525-CCG,2-10399531-10399543-CCA,2-10399538-10399547-CAC,2-10399558-10399591-CCG,2-10399567-10399578-CCA,2-10399573-10399596-CCACCG,2-10399591-10399607-CCA;MOTIFS=CCG,CCA,CACCACCACCACCACCAT,CACCACCACCACCACCATCACCACCAC,CAT,CAC,CCACCG;STRUC=<VC120192>	HPRC,HGSVC,1KG-ONT	No	0.002	Yes	NA,NA	NA	NA
chr2:10399281	51182	INS	2980	0.863	0.5089	7	HPCAL1(0.051388,0.943)	NA	NA	NA	NA	NA	NA	NA	NA	No	ID=2-10399208-10399240-CAC,2-10399238-10399352-CAT,2-10399241-10399261-CAC,2-10399244-10399315-CACCACCACCACCACCAT,2-10399262-10399279-CAC,2-10399280-10399297-CAC,2-10399280-10399361-CACCACCACCACCACCATCACCACCAC,2-10399298-10399324-CAC,2-10399325-10399351-CAC,2-10399352-10399361-CAC,2-10399364-10399484-CAT,2-10399370-10399396-CAC,2-10399397-10399423-CAC,2-10399424-10399441-CAC,2-10399448-10399465-CAC,2-10399502-10399512-CAC,2-10399522-10399525-CCG,2-10399531-10399543-CCA,2-10399538-10399547-CAC,2-10399558-10399591-CCG,2-10399567-10399578-CCA,2-10399573-10399596-CCACCG,2-10399591-10399607-CCA;MOTIFS=CCG,CCA,CACCACCACCACCACCAT,CACCACCACCACCACCATCACCACCAC,CAT,CAC,CCACCG;STRUC=<VC120192>	HPRC,HGSVC,1KG-ONT	No	0.002	Yes	NA,NA	NA	NA
chr2:10399283	51183	INS	729	0.9321	0.2601	1	HPCAL1(0.051388,0.943)	NA	NA	NA	NA	NA	NA	NA	NA	No	ID=2-10399208-10399240-CAC,2-10399238-10399352-CAT,2-10399241-10399261-CAC,2-10399244-10399315-CACCACCACCACCACCAT,2-10399262-10399279-CAC,2-10399280-10399297-CAC,2-10399280-10399361-CACCACCACCACCACCATCACCACCAC,2-10399298-10399324-CAC,2-10399325-10399351-CAC,2-10399352-10399361-CAC,2-10399364-10399484-CAT,2-10399370-10399396-CAC,2-10399397-10399423-CAC,2-10399424-10399441-CAC,2-10399448-10399465-CAC,2-10399502-10399512-CAC,2-10399522-10399525-CCG,2-10399531-10399543-CCA,2-10399538-10399547-CAC,2-10399558-10399591-CCG,2-10399567-10399578-CCA,2-10399573-10399596-CCACCG,2-10399591-10399607-CCA;MOTIFS=CCG,CCA,CACCACCACCACCACCAT,CACCACCACCACCACCATCACCACCAC,CAT,CAC,CCACCG;STRUC=<VC120192>	HPRC,HGSVC,1KG-ONT	Yes	0.002	No	NA,NA	NA	NA
chr2:10399286	51188	INS	2153	0.8845	0.4471	2	HPCAL1(0.051388,0.943)	NA	NA	NA	NA	NA	NA	NA	NA	No	ID=2-10399208-10399240-CAC,2-10399238-10399352-CAT,2-10399241-10399261-CAC,2-10399244-10399315-CACCACCACCACCACCAT,2-10399262-10399279-CAC,2-10399280-10399297-CAC,2-10399280-10399361-CACCACCACCACCACCATCACCACCAC,2-10399298-10399324-CAC,2-10399325-10399351-CAC,2-10399352-10399361-CAC,2-10399364-10399484-CAT,2-10399370-10399396-CAC,2-10399397-10399423-CAC,2-10399424-10399441-CAC,2-10399448-10399465-CAC,2-10399502-10399512-CAC,2-10399522-10399525-CCG,2-10399531-10399543-CCA,2-10399538-10399547-CAC,2-10399558-10399591-CCG,2-10399567-10399578-CCA,2-10399573-10399596-CCACCG,2-10399591-10399607-CCA;MOTIFS=CCG,CCA,CACCACCACCACCACCAT,CACCACCACCACCACCATCACCACCAC,CAT,CAC,CCACCG;STRUC=<VC120192>	HPRC,HGSVC	No	0.002	No	NA,NA	NA	NA
chr2:10399286	51187	INS	1891	0.8656	0.5198	6	HPCAL1(0.051388,0.943)	NA	NA	NA	NA	NA	NA	NA	NA	No	ID=2-10399208-10399240-CAC,2-10399238-10399352-CAT,2-10399241-10399261-CAC,2-10399244-10399315-CACCACCACCACCACCAT,2-10399262-10399279-CAC,2-10399280-10399297-CAC,2-10399280-10399361-CACCACCACCACCACCATCACCACCAC,2-10399298-10399324-CAC,2-10399325-10399351-CAC,2-10399352-10399361-CAC,2-10399364-10399484-CAT,2-10399370-10399396-CAC,2-10399397-10399423-CAC,2-10399424-10399441-CAC,2-10399448-10399465-CAC,2-10399502-10399512-CAC,2-10399522-10399525-CCG,2-10399531-10399543-CCA,2-10399538-10399547-CAC,2-10399558-10399591-CCG,2-10399567-10399578-CCA,2-10399573-10399596-CCACCG,2-10399591-10399607-CCA;MOTIFS=CCG,CCA,CACCACCACCACCACCAT,CACCACCACCACCACCATCACCACCAC,CAT,CAC,CCACCG;STRUC=<VC120192>	HPRC,HGSVC,1KG-ONT	No	0.002	Yes	NA,NA	NA	NA
chr2:10399286	51186	INS	1909	0.9249	0.2925	10	HPCAL1(0.051388,0.943)	NA	NA	NA	NA	NA	NA	NA	NA	No	ID=2-10399208-10399240-CAC,2-10399238-10399352-CAT,2-10399241-10399261-CAC,2-10399244-10399315-CACCACCACCACCACCAT,2-10399262-10399279-CAC,2-10399280-10399297-CAC,2-10399280-10399361-CACCACCACCACCACCATCACCACCAC,2-10399298-10399324-CAC,2-10399325-10399351-CAC,2-10399352-10399361-CAC,2-10399364-10399484-CAT,2-10399370-10399396-CAC,2-10399397-10399423-CAC,2-10399424-10399441-CAC,2-10399448-10399465-CAC,2-10399502-10399512-CAC,2-10399522-10399525-CCG,2-10399531-10399543-CCA,2-10399538-10399547-CAC,2-10399558-10399591-CCG,2-10399567-10399578-CCA,2-10399573-10399596-CCACCG,2-10399591-10399607-CCA;MOTIFS=CCG,CCA,CACCACCACCACCACCAT,CACCACCACCACCACCATCACCACCAC,CAT,CAC,CCACCG;STRUC=<VC120192>	HPRC,HGSVC,1KG-ONT	No	0.002	Yes	NA,NA	NA	NA
chr2:10399286	51185	INS	1998	0.8278	0.6294	20	HPCAL1(0.051388,0.943)	NA	NA	NA	NA	NA	NA	NA	NA	No	ID=2-10399208-10399240-CAC,2-10399238-10399352-CAT,2-10399241-10399261-CAC,2-10399244-10399315-CACCACCACCACCACCAT,2-10399262-10399279-CAC,2-10399280-10399297-CAC,2-10399280-10399361-CACCACCACCACCACCATCACCACCAC,2-10399298-10399324-CAC,2-10399325-10399351-CAC,2-10399352-10399361-CAC,2-10399364-10399484-CAT,2-10399370-10399396-CAC,2-10399397-10399423-CAC,2-10399424-10399441-CAC,2-10399448-10399465-CAC,2-10399502-10399512-CAC,2-10399522-10399525-CCG,2-10399531-10399543-CCA,2-10399538-10399547-CAC,2-10399558-10399591-CCG,2-10399567-10399578-CCA,2-10399573-10399596-CCACCG,2-10399591-10399607-CCA;MOTIFS=CCG,CCA,CACCACCACCACCACCAT,CACCACCACCACCACCATCACCACCAC,CAT,CAC,CCACCG;STRUC=<VC120192>	HPRC,HGSVC,1KG-ONT	No	0.002	Yes	NA,NA	NA	NA
chr2:10399286	51184	INS	2426	0.9522	0.1898	4	HPCAL1(0.051388,0.943)	NA	NA	NA	NA	NA	NA	NA	NA	No	ID=2-10399208-10399240-CAC,2-10399238-10399352-CAT,2-10399241-10399261-CAC,2-10399244-10399315-CACCACCACCACCACCAT,2-10399262-10399279-CAC,2-10399280-10399297-CAC,2-10399280-10399361-CACCACCACCACCACCATCACCACCAC,2-10399298-10399324-CAC,2-10399325-10399351-CAC,2-10399352-10399361-CAC,2-10399364-10399484-CAT,2-10399370-10399396-CAC,2-10399397-10399423-CAC,2-10399424-10399441-CAC,2-10399448-10399465-CAC,2-10399502-10399512-CAC,2-10399522-10399525-CCG,2-10399531-10399543-CCA,2-10399538-10399547-CAC,2-10399558-10399591-CCG,2-10399567-10399578-CCA,2-10399573-10399596-CCACCG,2-10399591-10399607-CCA;MOTIFS=CCG,CCA,CACCACCACCACCACCAT,CACCACCACCACCACCATCACCACCAC,CAT,CAC,CCACCG;STRUC=<VC120192>	HPRC,HGSVC,1KG-ONT	No	0.002	Yes	NA,NA	NA	NA
chr2:10399288	51189	INS	1900	0.8675	0.4905	8	HPCAL1(0.051388,0.943)	NA	NA	NA	NA	NA	NA	NA	NA	No	ID=2-10399208-10399240-CAC,2-10399238-10399352-CAT,2-10399241-10399261-CAC,2-10399244-10399315-CACCACCACCACCACCAT,2-10399262-10399279-CAC,2-10399280-10399297-CAC,2-10399280-10399361-CACCACCACCACCACCATCACCACCAC,2-10399298-10399324-CAC,2-10399325-10399351-CAC,2-10399352-10399361-CAC,2-10399364-10399484-CAT,2-10399370-10399396-CAC,2-10399397-10399423-CAC,2-10399424-10399441-CAC,2-10399448-10399465-CAC,2-10399502-10399512-CAC,2-10399522-10399525-CCG,2-10399531-10399543-CCA,2-10399538-10399547-CAC,2-10399558-10399591-CCG,2-10399567-10399578-CCA,2-10399573-10399596-CCACCG,2-10399591-10399607-CCA;MOTIFS=CCG,CCA,CACCACCACCACCACCAT,CACCACCACCACCACCATCACCACCAC,CAT,CAC,CCACCG;STRUC=<VC120192>	HPRC,HGSVC,1KG-ONT	No	0.002	No	NA,NA	NA	NA
chr2:10399295	51190	INS	2264	0.8118	0.6817	3	HPCAL1(0.051388,0.943)	NA	NA	NA	NA	NA	NA	NA	NA	No	ID=2-10399208-10399240-CAC,2-10399238-10399352-CAT,2-10399241-10399261-CAC,2-10399244-10399315-CACCACCACCACCACCAT,2-10399262-10399279-CAC,2-10399280-10399297-CAC,2-10399280-10399361-CACCACCACCACCACCATCACCACCAC,2-10399298-10399324-CAC,2-10399325-10399351-CAC,2-10399352-10399361-CAC,2-10399364-10399484-CAT,2-10399370-10399396-CAC,2-10399397-10399423-CAC,2-10399424-10399441-CAC,2-10399448-10399465-CAC,2-10399502-10399512-CAC,2-10399522-10399525-CCG,2-10399531-10399543-CCA,2-10399538-10399547-CAC,2-10399558-10399591-CCG,2-10399567-10399578-CCA,2-10399573-10399596-CCACCG,2-10399591-10399607-CCA;MOTIFS=CCG,CCA,CACCACCACCACCACCAT,CACCACCACCACCACCATCACCACCAC,CAT,CAC,CCACCG;STRUC=<VC120192>	HPRC,HGSVC	No	0.002	No	NA,NA	NA	NA
chr2:10399298	51191	INS	1514	0.9708	0.1437	3	HPCAL1(0.051388,0.943)	NA	NA	NA	NA	NA	NA	NA	NA	No	ID=2-10399208-10399240-CAC,2-10399238-10399352-CAT,2-10399241-10399261-CAC,2-10399244-10399315-CACCACCACCACCACCAT,2-10399262-10399279-CAC,2-10399280-10399297-CAC,2-10399280-10399361-CACCACCACCACCACCATCACCACCAC,2-10399298-10399324-CAC,2-10399325-10399351-CAC,2-10399352-10399361-CAC,2-10399364-10399484-CAT,2-10399370-10399396-CAC,2-10399397-10399423-CAC,2-10399424-10399441-CAC,2-10399448-10399465-CAC,2-10399502-10399512-CAC,2-10399522-10399525-CCG,2-10399531-10399543-CCA,2-10399538-10399547-CAC,2-10399558-10399591-CCG,2-10399567-10399578-CCA,2-10399573-10399596-CCACCG,2-10399591-10399607-CCA;MOTIFS=CCG,CCA,CACCACCACCACCACCAT,CACCACCACCACCACCATCACCACCAC,CAT,CAC,CCACCG;STRUC=<VC120192>	HPRC,HGSVC,1KG-ONT	No	0.002	No	NA,NA	NA	NA
chr2:10399301	51192	INS	738	0.9625	0.1389	5	HPCAL1(0.051388,0.943)	NA	NA	NA	NA	NA	NA	NA	NA	No	ID=2-10399208-10399240-CAC,2-10399238-10399352-CAT,2-10399241-10399261-CAC,2-10399244-10399315-CACCACCACCACCACCAT,2-10399262-10399279-CAC,2-10399280-10399297-CAC,2-10399280-10399361-CACCACCACCACCACCATCACCACCAC,2-10399298-10399324-CAC,2-10399325-10399351-CAC,2-10399352-10399361-CAC,2-10399364-10399484-CAT,2-10399370-10399396-CAC,2-10399397-10399423-CAC,2-10399424-10399441-CAC,2-10399448-10399465-CAC,2-10399502-10399512-CAC,2-10399522-10399525-CCG,2-10399531-10399543-CCA,2-10399538-10399547-CAC,2-10399558-10399591-CCG,2-10399567-10399578-CCA,2-10399573-10399596-CCACCG,2-10399591-10399607-CCA;MOTIFS=CCG,CCA,CACCACCACCACCACCAT,CACCACCACCACCACCATCACCACCAC,CAT,CAC,CCACCG;STRUC=<VC120192>	HPRC,HGSVC,1KG-ONT	No	0.002	Yes	NA,NA	NA	NA
chr2:10399306	51194	INS	1179	0.9091	0.3362	2	HPCAL1(0.051388,0.943)	NA	NA	NA	NA	NA	NA	NA	NA	No	ID=2-10399208-10399240-CAC,2-10399238-10399352-CAT,2-10399241-10399261-CAC,2-10399244-10399315-CACCACCACCACCACCAT,2-10399262-10399279-CAC,2-10399280-10399297-CAC,2-10399280-10399361-CACCACCACCACCACCATCACCACCAC,2-10399298-10399324-CAC,2-10399325-10399351-CAC,2-10399352-10399361-CAC,2-10399364-10399484-CAT,2-10399370-10399396-CAC,2-10399397-10399423-CAC,2-10399424-10399441-CAC,2-10399448-10399465-CAC,2-10399502-10399512-CAC,2-10399522-10399525-CCG,2-10399531-10399543-CCA,2-10399538-10399547-CAC,2-10399558-10399591-CCG,2-10399567-10399578-CCA,2-10399573-10399596-CCACCG,2-10399591-10399607-CCA;MOTIFS=CCG,CCA,CACCACCACCACCACCAT,CACCACCACCACCACCATCACCACCAC,CAT,CAC,CCACCG;STRUC=<VC120192>	HPRC,HGSVC,1KG-ONT	No	0.002	Yes	NA,NA	NA	NA
chr2:10399306	51193	INS	1114	0.8794	0.6659	1	HPCAL1(0.051388,0.943)	NA	NA	NA	NA	NA	NA	NA	NA	No	ID=2-10399208-10399240-CAC,2-10399238-10399352-CAT,2-10399241-10399261-CAC,2-10399244-10399315-CACCACCACCACCACCAT,2-10399262-10399279-CAC,2-10399280-10399297-CAC,2-10399280-10399361-CACCACCACCACCACCATCACCACCAC,2-10399298-10399324-CAC,2-10399325-10399351-CAC,2-10399352-10399361-CAC,2-10399364-10399484-CAT,2-10399370-10399396-CAC,2-10399397-10399423-CAC,2-10399424-10399441-CAC,2-10399448-10399465-CAC,2-10399502-10399512-CAC,2-10399522-10399525-CCG,2-10399531-10399543-CCA,2-10399538-10399547-CAC,2-10399558-10399591-CCG,2-10399567-10399578-CCA,2-10399573-10399596-CCACCG,2-10399591-10399607-CCA;MOTIFS=CCG,CCA,CACCACCACCACCACCAT,CACCACCACCACCACCATCACCACCAC,CAT,CAC,CCACCG;STRUC=<VC120192>	HPRC,HGSVC,1KG-ONT	No	0.002	No	NA,NA	NA	NA
chr2:10399309	51195	INS	1197	0.8003	0.6979	6	HPCAL1(0.051388,0.943)	NA	NA	NA	NA	NA	NA	NA	NA	No	ID=2-10399208-10399240-CAC,2-10399238-10399352-CAT,2-10399241-10399261-CAC,2-10399244-10399315-CACCACCACCACCACCAT,2-10399262-10399279-CAC,2-10399280-10399297-CAC,2-10399280-10399361-CACCACCACCACCACCATCACCACCAC,2-10399298-10399324-CAC,2-10399325-10399351-CAC,2-10399352-10399361-CAC,2-10399364-10399484-CAT,2-10399370-10399396-CAC,2-10399397-10399423-CAC,2-10399424-10399441-CAC,2-10399448-10399465-CAC,2-10399502-10399512-CAC,2-10399522-10399525-CCG,2-10399531-10399543-CCA,2-10399538-10399547-CAC,2-10399558-10399591-CCG,2-10399567-10399578-CCA,2-10399573-10399596-CCACCG,2-10399591-10399607-CCA;MOTIFS=CCG,CCA,CACCACCACCACCACCAT,CACCACCACCACCACCATCACCACCAC,CAT,CAC,CCACCG;STRUC=<VC120192>	HPRC,HGSVC,1KG-ONT	No	0.002	No	NA,NA	NA	NA
chr2:10399309	51196	INS	1785	0.8145	0.6381	2	HPCAL1(0.051388,0.943)	NA	NA	NA	NA	NA	NA	NA	NA	No	ID=2-10399208-10399240-CAC,2-10399238-10399352-CAT,2-10399241-10399261-CAC,2-10399244-10399315-CACCACCACCACCACCAT,2-10399262-10399279-CAC,2-10399280-10399297-CAC,2-10399280-10399361-CACCACCACCACCACCATCACCACCAC,2-10399298-10399324-CAC,2-10399325-10399351-CAC,2-10399352-10399361-CAC,2-10399364-10399484-CAT,2-10399370-10399396-CAC,2-10399397-10399423-CAC,2-10399424-10399441-CAC,2-10399448-10399465-CAC,2-10399502-10399512-CAC,2-10399522-10399525-CCG,2-10399531-10399543-CCA,2-10399538-10399547-CAC,2-10399558-10399591-CCG,2-10399567-10399578-CCA,2-10399573-10399596-CCACCG,2-10399591-10399607-CCA;MOTIFS=CCG,CCA,CACCACCACCACCACCAT,CACCACCACCACCACCATCACCACCAC,CAT,CAC,CCACCG;STRUC=<VC120192>	HPRC,HGSVC,1KG-ONT	No	0.002	No	NA,NA	NA	NA
chr2:10399309	51197	INS	1003	0.8503	0.5737	1	HPCAL1(0.051388,0.943)	NA	NA	NA	NA	NA	NA	NA	NA	No	ID=2-10399208-10399240-CAC,2-10399238-10399352-CAT,2-10399241-10399261-CAC,2-10399244-10399315-CACCACCACCACCACCAT,2-10399262-10399279-CAC,2-10399280-10399297-CAC,2-10399280-10399361-CACCACCACCACCACCATCACCACCAC,2-10399298-10399324-CAC,2-10399325-10399351-CAC,2-10399352-10399361-CAC,2-10399364-10399484-CAT,2-10399370-10399396-CAC,2-10399397-10399423-CAC,2-10399424-10399441-CAC,2-10399448-10399465-CAC,2-10399502-10399512-CAC,2-10399522-10399525-CCG,2-10399531-10399543-CCA,2-10399538-10399547-CAC,2-10399558-10399591-CCG,2-10399567-10399578-CCA,2-10399573-10399596-CCACCG,2-10399591-10399607-CCA;MOTIFS=CCG,CCA,CACCACCACCACCACCAT,CACCACCACCACCACCATCACCACCAC,CAT,CAC,CCACCG;STRUC=<VC120192>	HPRC,HGSVC	No	0.002	No	NA,NA	NA	NA
chr2:10399309	51198	INS	1649	0.8284	0.654	35	HPCAL1(0.051388,0.943)	NA	NA	NA	NA	NA	NA	NA	NA	No	ID=2-10399208-10399240-CAC,2-10399238-10399352-CAT,2-10399241-10399261-CAC,2-10399244-10399315-CACCACCACCACCACCAT,2-10399262-10399279-CAC,2-10399280-10399297-CAC,2-10399280-10399361-CACCACCACCACCACCATCACCACCAC,2-10399298-10399324-CAC,2-10399325-10399351-CAC,2-10399352-10399361-CAC,2-10399364-10399484-CAT,2-10399370-10399396-CAC,2-10399397-10399423-CAC,2-10399424-10399441-CAC,2-10399448-10399465-CAC,2-10399502-10399512-CAC,2-10399522-10399525-CCG,2-10399531-10399543-CCA,2-10399538-10399547-CAC,2-10399558-10399591-CCG,2-10399567-10399578-CCA,2-10399573-10399596-CCACCG,2-10399591-10399607-CCA;MOTIFS=CCG,CCA,CACCACCACCACCACCAT,CACCACCACCACCACCATCACCACCAC,CAT,CAC,CCACCG;STRUC=<VC120192>	HPRC,HGSVC,1KG-ONT	No	0.002	Yes	NA,NA	NA	NA
chr2:10399315	51200	INS	390	0.8902	0.6137	4	HPCAL1(0.051388,0.943)	NA	NA	NA	NA	NA	NA	NA	NA	No	ID=2-10399208-10399240-CAC,2-10399238-10399352-CAT,2-10399241-10399261-CAC,2-10399244-10399315-CACCACCACCACCACCAT,2-10399262-10399279-CAC,2-10399280-10399297-CAC,2-10399280-10399361-CACCACCACCACCACCATCACCACCAC,2-10399298-10399324-CAC,2-10399325-10399351-CAC,2-10399352-10399361-CAC,2-10399364-10399484-CAT,2-10399370-10399396-CAC,2-10399397-10399423-CAC,2-10399424-10399441-CAC,2-10399448-10399465-CAC,2-10399502-10399512-CAC,2-10399522-10399525-CCG,2-10399531-10399543-CCA,2-10399538-10399547-CAC,2-10399558-10399591-CCG,2-10399567-10399578-CCA,2-10399573-10399596-CCACCG,2-10399591-10399607-CCA;MOTIFS=CCG,CCA,CACCACCACCACCACCAT,CACCACCACCACCACCATCACCACCAC,CAT,CAC,CCACCG;STRUC=<VC120192>	HPRC,HGSVC,1KG-ONT	No	0.002	Yes	NA,NA	NA	NA
chr2:10399315	51201	INS	357	0.859	0.5068	4	HPCAL1(0.051388,0.943)	NA	NA	NA	NA	NA	NA	NA	NA	No	ID=2-10399208-10399240-CAC,2-10399238-10399352-CAT,2-10399241-10399261-CAC,2-10399244-10399315-CACCACCACCACCACCAT,2-10399262-10399279-CAC,2-10399280-10399297-CAC,2-10399280-10399361-CACCACCACCACCACCATCACCACCAC,2-10399298-10399324-CAC,2-10399325-10399351-CAC,2-10399352-10399361-CAC,2-10399364-10399484-CAT,2-10399370-10399396-CAC,2-10399397-10399423-CAC,2-10399424-10399441-CAC,2-10399448-10399465-CAC,2-10399502-10399512-CAC,2-10399522-10399525-CCG,2-10399531-10399543-CCA,2-10399538-10399547-CAC,2-10399558-10399591-CCG,2-10399567-10399578-CCA,2-10399573-10399596-CCACCG,2-10399591-10399607-CCA;MOTIFS=CCG,CCA,CACCACCACCACCACCAT,CACCACCACCACCACCATCACCACCAC,CAT,CAC,CCACCG;STRUC=<VC120192>	HPRC,HGSVC,1KG-ONT	No	0.002	Yes	NA,NA	NA	NA
chr2:10399319	51202	INS	1191	0.8884	0.3934	3	HPCAL1(0.051388,0.943)	NA	NA	NA	NA	NA	NA	NA	NA	No	ID=2-10399208-10399240-CAC,2-10399238-10399352-CAT,2-10399241-10399261-CAC,2-10399244-10399315-CACCACCACCACCACCAT,2-10399262-10399279-CAC,2-10399280-10399297-CAC,2-10399280-10399361-CACCACCACCACCACCATCACCACCAC,2-10399298-10399324-CAC,2-10399325-10399351-CAC,2-10399352-10399361-CAC,2-10399364-10399484-CAT,2-10399370-10399396-CAC,2-10399397-10399423-CAC,2-10399424-10399441-CAC,2-10399448-10399465-CAC,2-10399502-10399512-CAC,2-10399522-10399525-CCG,2-10399531-10399543-CCA,2-10399538-10399547-CAC,2-10399558-10399591-CCG,2-10399567-10399578-CCA,2-10399573-10399596-CCACCG,2-10399591-10399607-CCA;MOTIFS=CCG,CCA,CACCACCACCACCACCAT,CACCACCACCACCACCATCACCACCAC,CAT,CAC,CCACCG;STRUC=<VC120192>	HPRC,HGSVC,1KG-ONT	No	0.002	Yes	NA,NA	NA	NA
chr2:10399319	51203	INS	2115	0.929	0.2961	4	HPCAL1(0.051388,0.943)	NA	NA	NA	NA	NA	NA	NA	NA	No	ID=2-10399208-10399240-CAC,2-10399238-10399352-CAT,2-10399241-10399261-CAC,2-10399244-10399315-CACCACCACCACCACCAT,2-10399262-10399279-CAC,2-10399280-10399297-CAC,2-10399280-10399361-CACCACCACCACCACCATCACCACCAC,2-10399298-10399324-CAC,2-10399325-10399351-CAC,2-10399352-10399361-CAC,2-10399364-10399484-CAT,2-10399370-10399396-CAC,2-10399397-10399423-CAC,2-10399424-10399441-CAC,2-10399448-10399465-CAC,2-10399502-10399512-CAC,2-10399522-10399525-CCG,2-10399531-10399543-CCA,2-10399538-10399547-CAC,2-10399558-10399591-CCG,2-10399567-10399578-CCA,2-10399573-10399596-CCACCG,2-10399591-10399607-CCA;MOTIFS=CCG,CCA,CACCACCACCACCACCAT,CACCACCACCACCACCATCACCACCAC,CAT,CAC,CCACCG;STRUC=<VC120192>	HPRC,HGSVC	No	0.002	Yes	NA,NA	NA	NA
chr2:10399324	51204	INS	1107	0.8362	0.6144	5	HPCAL1(0.051388,0.943)	NA	NA	NA	NA	NA	NA	NA	NA	No	ID=2-10399208-10399240-CAC,2-10399238-10399352-CAT,2-10399241-10399261-CAC,2-10399244-10399315-CACCACCACCACCACCAT,2-10399262-10399279-CAC,2-10399280-10399297-CAC,2-10399280-10399361-CACCACCACCACCACCATCACCACCAC,2-10399298-10399324-CAC,2-10399325-10399351-CAC,2-10399352-10399361-CAC,2-10399364-10399484-CAT,2-10399370-10399396-CAC,2-10399397-10399423-CAC,2-10399424-10399441-CAC,2-10399448-10399465-CAC,2-10399502-10399512-CAC,2-10399522-10399525-CCG,2-10399531-10399543-CCA,2-10399538-10399547-CAC,2-10399558-10399591-CCG,2-10399567-10399578-CCA,2-10399573-10399596-CCACCG,2-10399591-10399607-CCA;MOTIFS=CCG,CCA,CACCACCACCACCACCAT,CACCACCACCACCACCATCACCACCAC,CAT,CAC,CCACCG;STRUC=<VC120192>	HPRC,HGSVC,1KG-ONT	No	0.002	No	NA,NA	NA	NA
chr2:10399325	51205	INS	1524	0.8556	0.5584	5	HPCAL1(0.051388,0.943)	NA	NA	NA	NA	NA	NA	NA	NA	No	ID=2-10399208-10399240-CAC,2-10399238-10399352-CAT,2-10399241-10399261-CAC,2-10399244-10399315-CACCACCACCACCACCAT,2-10399262-10399279-CAC,2-10399280-10399297-CAC,2-10399280-10399361-CACCACCACCACCACCATCACCACCAC,2-10399298-10399324-CAC,2-10399325-10399351-CAC,2-10399352-10399361-CAC,2-10399364-10399484-CAT,2-10399370-10399396-CAC,2-10399397-10399423-CAC,2-10399424-10399441-CAC,2-10399448-10399465-CAC,2-10399502-10399512-CAC,2-10399522-10399525-CCG,2-10399531-10399543-CCA,2-10399538-10399547-CAC,2-10399558-10399591-CCG,2-10399567-10399578-CCA,2-10399573-10399596-CCACCG,2-10399591-10399607-CCA;MOTIFS=CCG,CCA,CACCACCACCACCACCAT,CACCACCACCACCACCATCACCACCAC,CAT,CAC,CCACCG;STRUC=<VC120192>	HPRC,HGSVC,1KG-ONT	No	0.002	Yes	NA,NA	NA	NA
chr2:10399327	51206	INS	1517	0.8071	0.6741	12	HPCAL1(0.051388,0.943)	NA	NA	NA	NA	NA	NA	NA	NA	No	ID=2-10399208-10399240-CAC,2-10399238-10399352-CAT,2-10399241-10399261-CAC,2-10399244-10399315-CACCACCACCACCACCAT,2-10399262-10399279-CAC,2-10399280-10399297-CAC,2-10399280-10399361-CACCACCACCACCACCATCACCACCAC,2-10399298-10399324-CAC,2-10399325-10399351-CAC,2-10399352-10399361-CAC,2-10399364-10399484-CAT,2-10399370-10399396-CAC,2-10399397-10399423-CAC,2-10399424-10399441-CAC,2-10399448-10399465-CAC,2-10399502-10399512-CAC,2-10399522-10399525-CCG,2-10399531-10399543-CCA,2-10399538-10399547-CAC,2-10399558-10399591-CCG,2-10399567-10399578-CCA,2-10399573-10399596-CCACCG,2-10399591-10399607-CCA;MOTIFS=CCG,CCA,CACCACCACCACCACCAT,CACCACCACCACCACCATCACCACCAC,CAT,CAC,CCACCG;STRUC=<VC120192>	HPRC,HGSVC,1KG-ONT	No	0.002	Yes	NA,NA	NA	NA
chr2:10399328	51207	INS	1227	0.8994	0.368	2	HPCAL1(0.051388,0.943)	NA	NA	NA	NA	NA	NA	NA	NA	No	ID=2-10399208-10399240-CAC,2-10399238-10399352-CAT,2-10399241-10399261-CAC,2-10399244-10399315-CACCACCACCACCACCAT,2-10399262-10399279-CAC,2-10399280-10399297-CAC,2-10399280-10399361-CACCACCACCACCACCATCACCACCAC,2-10399298-10399324-CAC,2-10399325-10399351-CAC,2-10399352-10399361-CAC,2-10399364-10399484-CAT,2-10399370-10399396-CAC,2-10399397-10399423-CAC,2-10399424-10399441-CAC,2-10399448-10399465-CAC,2-10399502-10399512-CAC,2-10399522-10399525-CCG,2-10399531-10399543-CCA,2-10399538-10399547-CAC,2-10399558-10399591-CCG,2-10399567-10399578-CCA,2-10399573-10399596-CCACCG,2-10399591-10399607-CCA;MOTIFS=CCG,CCA,CACCACCACCACCACCAT,CACCACCACCACCACCATCACCACCAC,CAT,CAC,CCACCG;STRUC=<VC120192>	HPRC,HGSVC,1KG-ONT	No	0.002	No	NA,NA	NA	NA
chr2:10399334	51208	INS	1792	0.9054	0.3838	3	HPCAL1(0.051388,0.943)	NA	NA	NA	NA	NA	NA	NA	NA	No	ID=2-10399208-10399240-CAC,2-10399238-10399352-CAT,2-10399241-10399261-CAC,2-10399244-10399315-CACCACCACCACCACCAT,2-10399262-10399279-CAC,2-10399280-10399297-CAC,2-10399280-10399361-CACCACCACCACCACCATCACCACCAC,2-10399298-10399324-CAC,2-10399325-10399351-CAC,2-10399352-10399361-CAC,2-10399364-10399484-CAT,2-10399370-10399396-CAC,2-10399397-10399423-CAC,2-10399424-10399441-CAC,2-10399448-10399465-CAC,2-10399502-10399512-CAC,2-10399522-10399525-CCG,2-10399531-10399543-CCA,2-10399538-10399547-CAC,2-10399558-10399591-CCG,2-10399567-10399578-CCA,2-10399573-10399596-CCACCG,2-10399591-10399607-CCA;MOTIFS=CCG,CCA,CACCACCACCACCACCAT,CACCACCACCACCACCATCACCACCAC,CAT,CAC,CCACCG;STRUC=<VC120192>	HPRC,HGSVC,1KG-ONT	No	0.002	No	NA,NA	NA	NA
chr2:10399334	51209	INS	1401	0.8545	0.5496	31	HPCAL1(0.051388,0.943)	NA	NA	NA	NA	NA	NA	NA	NA	No	ID=2-10399208-10399240-CAC,2-10399238-10399352-CAT,2-10399241-10399261-CAC,2-10399244-10399315-CACCACCACCACCACCAT,2-10399262-10399279-CAC,2-10399280-10399297-CAC,2-10399280-10399361-CACCACCACCACCACCATCACCACCAC,2-10399298-10399324-CAC,2-10399325-10399351-CAC,2-10399352-10399361-CAC,2-10399364-10399484-CAT,2-10399370-10399396-CAC,2-10399397-10399423-CAC,2-10399424-10399441-CAC,2-10399448-10399465-CAC,2-10399502-10399512-CAC,2-10399522-10399525-CCG,2-10399531-10399543-CCA,2-10399538-10399547-CAC,2-10399558-10399591-CCG,2-10399567-10399578-CCA,2-10399573-10399596-CCACCG,2-10399591-10399607-CCA;MOTIFS=CCG,CCA,CACCACCACCACCACCAT,CACCACCACCACCACCATCACCACCAC,CAT,CAC,CCACCG;STRUC=<VC120192>	HPRC,HGSVC,1KG-ONT	No	0.002	Yes	NA,NA	NA	NA
chr2:10399334	51210	INS	1956	0.9472	0.2158	3	HPCAL1(0.051388,0.943)	NA	NA	NA	NA	NA	NA	NA	NA	No	ID=2-10399208-10399240-CAC,2-10399238-10399352-CAT,2-10399241-10399261-CAC,2-10399244-10399315-CACCACCACCACCACCAT,2-10399262-10399279-CAC,2-10399280-10399297-CAC,2-10399280-10399361-CACCACCACCACCACCATCACCACCAC,2-10399298-10399324-CAC,2-10399325-10399351-CAC,2-10399352-10399361-CAC,2-10399364-10399484-CAT,2-10399370-10399396-CAC,2-10399397-10399423-CAC,2-10399424-10399441-CAC,2-10399448-10399465-CAC,2-10399502-10399512-CAC,2-10399522-10399525-CCG,2-10399531-10399543-CCA,2-10399538-10399547-CAC,2-10399558-10399591-CCG,2-10399567-10399578-CCA,2-10399573-10399596-CCACCG,2-10399591-10399607-CCA;MOTIFS=CCG,CCA,CACCACCACCACCACCAT,CACCACCACCACCACCATCACCACCAC,CAT,CAC,CCACCG;STRUC=<VC120192>	HPRC,HGSVC,1KG-ONT	No	0.002	Yes	NA,NA	NA	NA
chr2:10399335	51217	INS	1510	0.8573	0.5265	5	HPCAL1(0.051388,0.943)	NA	NA	NA	NA	NA	NA	NA	NA	No	ID=2-10399208-10399240-CAC,2-10399238-10399352-CAT,2-10399241-10399261-CAC,2-10399244-10399315-CACCACCACCACCACCAT,2-10399262-10399279-CAC,2-10399280-10399297-CAC,2-10399280-10399361-CACCACCACCACCACCATCACCACCAC,2-10399298-10399324-CAC,2-10399325-10399351-CAC,2-10399352-10399361-CAC,2-10399364-10399484-CAT,2-10399370-10399396-CAC,2-10399397-10399423-CAC,2-10399424-10399441-CAC,2-10399448-10399465-CAC,2-10399502-10399512-CAC,2-10399522-10399525-CCG,2-10399531-10399543-CCA,2-10399538-10399547-CAC,2-10399558-10399591-CCG,2-10399567-10399578-CCA,2-10399573-10399596-CCACCG,2-10399591-10399607-CCA;MOTIFS=CCG,CCA,CACCACCACCACCACCAT,CACCACCACCACCACCATCACCACCAC,CAT,CAC,CCACCG;STRUC=<VC120192>	HPRC,HGSVC,1KG-ONT	No	0.002	Yes	NA,NA	NA	NA
chr2:10399335	51216	INS	1914	0.939	0.2421	3	HPCAL1(0.051388,0.943)	NA	NA	NA	NA	NA	NA	NA	NA	No	ID=2-10399208-10399240-CAC,2-10399238-10399352-CAT,2-10399241-10399261-CAC,2-10399244-10399315-CACCACCACCACCACCAT,2-10399262-10399279-CAC,2-10399280-10399297-CAC,2-10399280-10399361-CACCACCACCACCACCATCACCACCAC,2-10399298-10399324-CAC,2-10399325-10399351-CAC,2-10399352-10399361-CAC,2-10399364-10399484-CAT,2-10399370-10399396-CAC,2-10399397-10399423-CAC,2-10399424-10399441-CAC,2-10399448-10399465-CAC,2-10399502-10399512-CAC,2-10399522-10399525-CCG,2-10399531-10399543-CCA,2-10399538-10399547-CAC,2-10399558-10399591-CCG,2-10399567-10399578-CCA,2-10399573-10399596-CCACCG,2-10399591-10399607-CCA;MOTIFS=CCG,CCA,CACCACCACCACCACCAT,CACCACCACCACCACCATCACCACCAC,CAT,CAC,CCACCG;STRUC=<VC120192>	HPRC,HGSVC,1KG-ONT	No	0.002	No	NA,NA	NA	NA
chr2:10399335	51211	INS	3099	0.936	0.268	1	HPCAL1(0.051388,0.943)	NA	NA	NA	NA	NA	NA	NA	NA	No	ID=2-10399208-10399240-CAC,2-10399238-10399352-CAT,2-10399241-10399261-CAC,2-10399244-10399315-CACCACCACCACCACCAT,2-10399262-10399279-CAC,2-10399280-10399297-CAC,2-10399280-10399361-CACCACCACCACCACCATCACCACCAC,2-10399298-10399324-CAC,2-10399325-10399351-CAC,2-10399352-10399361-CAC,2-10399364-10399484-CAT,2-10399370-10399396-CAC,2-10399397-10399423-CAC,2-10399424-10399441-CAC,2-10399448-10399465-CAC,2-10399502-10399512-CAC,2-10399522-10399525-CCG,2-10399531-10399543-CCA,2-10399538-10399547-CAC,2-10399558-10399591-CCG,2-10399567-10399578-CCA,2-10399573-10399596-CCACCG,2-10399591-10399607-CCA;MOTIFS=CCG,CCA,CACCACCACCACCACCAT,CACCACCACCACCACCATCACCACCAC,CAT,CAC,CCACCG;STRUC=<VC120192>	HPRC,HGSVC,1KG-ONT	No	0.002	No	NA,NA	NA	NA
chr2:10399335	51215	INS	2149	0.8485	0.5737	12	HPCAL1(0.051388,0.943)	NA	NA	NA	NA	NA	NA	NA	NA	No	ID=2-10399208-10399240-CAC,2-10399238-10399352-CAT,2-10399241-10399261-CAC,2-10399244-10399315-CACCACCACCACCACCAT,2-10399262-10399279-CAC,2-10399280-10399297-CAC,2-10399280-10399361-CACCACCACCACCACCATCACCACCAC,2-10399298-10399324-CAC,2-10399325-10399351-CAC,2-10399352-10399361-CAC,2-10399364-10399484-CAT,2-10399370-10399396-CAC,2-10399397-10399423-CAC,2-10399424-10399441-CAC,2-10399448-10399465-CAC,2-10399502-10399512-CAC,2-10399522-10399525-CCG,2-10399531-10399543-CCA,2-10399538-10399547-CAC,2-10399558-10399591-CCG,2-10399567-10399578-CCA,2-10399573-10399596-CCACCG,2-10399591-10399607-CCA;MOTIFS=CCG,CCA,CACCACCACCACCACCAT,CACCACCACCACCACCATCACCACCAC,CAT,CAC,CCACCG;STRUC=<VC120192>	HPRC,HGSVC	No	0.002	Yes	NA,NA	NA	NA
chr2:10399335	51214	INS	1881	0.8	0.6925	21	HPCAL1(0.051388,0.943)	NA	NA	NA	NA	NA	NA	NA	NA	No	ID=2-10399208-10399240-CAC,2-10399238-10399352-CAT,2-10399241-10399261-CAC,2-10399244-10399315-CACCACCACCACCACCAT,2-10399262-10399279-CAC,2-10399280-10399297-CAC,2-10399280-10399361-CACCACCACCACCACCATCACCACCAC,2-10399298-10399324-CAC,2-10399325-10399351-CAC,2-10399352-10399361-CAC,2-10399364-10399484-CAT,2-10399370-10399396-CAC,2-10399397-10399423-CAC,2-10399424-10399441-CAC,2-10399448-10399465-CAC,2-10399502-10399512-CAC,2-10399522-10399525-CCG,2-10399531-10399543-CCA,2-10399538-10399547-CAC,2-10399558-10399591-CCG,2-10399567-10399578-CCA,2-10399573-10399596-CCACCG,2-10399591-10399607-CCA;MOTIFS=CCG,CCA,CACCACCACCACCACCAT,CACCACCACCACCACCATCACCACCAC,CAT,CAC,CCACCG;STRUC=<VC120192>	HPRC,HGSVC,1KG-ONT	No	0.002	Yes	NA,NA	NA	NA
chr2:10399335	51213	INS	2267	0.9557	0.2928	14	HPCAL1(0.051388,0.943)	NA	NA	NA	NA	NA	NA	NA	NA	No	ID=2-10399208-10399240-CAC,2-10399238-10399352-CAT,2-10399241-10399261-CAC,2-10399244-10399315-CACCACCACCACCACCAT,2-10399262-10399279-CAC,2-10399280-10399297-CAC,2-10399280-10399361-CACCACCACCACCACCATCACCACCAC,2-10399298-10399324-CAC,2-10399325-10399351-CAC,2-10399352-10399361-CAC,2-10399364-10399484-CAT,2-10399370-10399396-CAC,2-10399397-10399423-CAC,2-10399424-10399441-CAC,2-10399448-10399465-CAC,2-10399502-10399512-CAC,2-10399522-10399525-CCG,2-10399531-10399543-CCA,2-10399538-10399547-CAC,2-10399558-10399591-CCG,2-10399567-10399578-CCA,2-10399573-10399596-CCACCG,2-10399591-10399607-CCA;MOTIFS=CCG,CCA,CACCACCACCACCACCAT,CACCACCACCACCACCATCACCACCAC,CAT,CAC,CCACCG;STRUC=<VC120192>	HPRC,HGSVC	No	0.002	Yes	NA,NA	NA	NA
chr2:10399335	51212	INS	2298	0.8746	0.4763	12	HPCAL1(0.051388,0.943)	NA	NA	NA	NA	NA	NA	NA	NA	No	ID=2-10399208-10399240-CAC,2-10399238-10399352-CAT,2-10399241-10399261-CAC,2-10399244-10399315-CACCACCACCACCACCAT,2-10399262-10399279-CAC,2-10399280-10399297-CAC,2-10399280-10399361-CACCACCACCACCACCATCACCACCAC,2-10399298-10399324-CAC,2-10399325-10399351-CAC,2-10399352-10399361-CAC,2-10399364-10399484-CAT,2-10399370-10399396-CAC,2-10399397-10399423-CAC,2-10399424-10399441-CAC,2-10399448-10399465-CAC,2-10399502-10399512-CAC,2-10399522-10399525-CCG,2-10399531-10399543-CCA,2-10399538-10399547-CAC,2-10399558-10399591-CCG,2-10399567-10399578-CCA,2-10399573-10399596-CCACCG,2-10399591-10399607-CCA;MOTIFS=CCG,CCA,CACCACCACCACCACCAT,CACCACCACCACCACCATCACCACCAC,CAT,CAC,CCACCG;STRUC=<VC120192>	HPRC,HGSVC	No	0.002	Yes	NA,NA	NA	NA
chr2:10399338	51218	INS	1632	0.9757	0.0978	1	HPCAL1(0.051388,0.943)	NA	NA	NA	NA	NA	NA	NA	NA	No	ID=2-10399208-10399240-CAC,2-10399238-10399352-CAT,2-10399241-10399261-CAC,2-10399244-10399315-CACCACCACCACCACCAT,2-10399262-10399279-CAC,2-10399280-10399297-CAC,2-10399280-10399361-CACCACCACCACCACCATCACCACCAC,2-10399298-10399324-CAC,2-10399325-10399351-CAC,2-10399352-10399361-CAC,2-10399364-10399484-CAT,2-10399370-10399396-CAC,2-10399397-10399423-CAC,2-10399424-10399441-CAC,2-10399448-10399465-CAC,2-10399502-10399512-CAC,2-10399522-10399525-CCG,2-10399531-10399543-CCA,2-10399538-10399547-CAC,2-10399558-10399591-CCG,2-10399567-10399578-CCA,2-10399573-10399596-CCACCG,2-10399591-10399607-CCA;MOTIFS=CCG,CCA,CACCACCACCACCACCAT,CACCACCACCACCACCATCACCACCAC,CAT,CAC,CCACCG;STRUC=<VC120192>	HPRC,HGSVC,1KG-ONT	No	0.002	No	NA,NA	NA	NA
chr2:10399338	51220	INS	1648	0.9223	0.2778	7	HPCAL1(0.051388,0.943)	NA	NA	NA	NA	NA	NA	NA	NA	No	ID=2-10399208-10399240-CAC,2-10399238-10399352-CAT,2-10399241-10399261-CAC,2-10399244-10399315-CACCACCACCACCACCAT,2-10399262-10399279-CAC,2-10399280-10399297-CAC,2-10399280-10399361-CACCACCACCACCACCATCACCACCAC,2-10399298-10399324-CAC,2-10399325-10399351-CAC,2-10399352-10399361-CAC,2-10399364-10399484-CAT,2-10399370-10399396-CAC,2-10399397-10399423-CAC,2-10399424-10399441-CAC,2-10399448-10399465-CAC,2-10399502-10399512-CAC,2-10399522-10399525-CCG,2-10399531-10399543-CCA,2-10399538-10399547-CAC,2-10399558-10399591-CCG,2-10399567-10399578-CCA,2-10399573-10399596-CCACCG,2-10399591-10399607-CCA;MOTIFS=CCG,CCA,CACCACCACCACCACCAT,CACCACCACCACCACCATCACCACCAC,CAT,CAC,CCACCG;STRUC=<VC120192>	HPRC,HGSVC,1KG-ONT	No	0.002	Yes	NA,NA	NA	NA
chr2:10399338	51219	INS	1361	0.9057	0.3717	6	HPCAL1(0.051388,0.943)	NA	NA	NA	NA	NA	NA	NA	NA	No	ID=2-10399208-10399240-CAC,2-10399238-10399352-CAT,2-10399241-10399261-CAC,2-10399244-10399315-CACCACCACCACCACCAT,2-10399262-10399279-CAC,2-10399280-10399297-CAC,2-10399280-10399361-CACCACCACCACCACCATCACCACCAC,2-10399298-10399324-CAC,2-10399325-10399351-CAC,2-10399352-10399361-CAC,2-10399364-10399484-CAT,2-10399370-10399396-CAC,2-10399397-10399423-CAC,2-10399424-10399441-CAC,2-10399448-10399465-CAC,2-10399502-10399512-CAC,2-10399522-10399525-CCG,2-10399531-10399543-CCA,2-10399538-10399547-CAC,2-10399558-10399591-CCG,2-10399567-10399578-CCA,2-10399573-10399596-CCACCG,2-10399591-10399607-CCA;MOTIFS=CCG,CCA,CACCACCACCACCACCAT,CACCACCACCACCACCATCACCACCAC,CAT,CAC,CCACCG;STRUC=<VC120192>	HPRC,HGSVC,1KG-ONT	No	0.002	Yes	NA,NA	NA	NA
chr2:10399340	51221	INS	1735	0.9393	0.235	5	HPCAL1(0.051388,0.943)	NA	NA	NA	NA	NA	NA	NA	NA	No	ID=2-10399208-10399240-CAC,2-10399238-10399352-CAT,2-10399241-10399261-CAC,2-10399244-10399315-CACCACCACCACCACCAT,2-10399262-10399279-CAC,2-10399280-10399297-CAC,2-10399280-10399361-CACCACCACCACCACCATCACCACCAC,2-10399298-10399324-CAC,2-10399325-10399351-CAC,2-10399352-10399361-CAC,2-10399364-10399484-CAT,2-10399370-10399396-CAC,2-10399397-10399423-CAC,2-10399424-10399441-CAC,2-10399448-10399465-CAC,2-10399502-10399512-CAC,2-10399522-10399525-CCG,2-10399531-10399543-CCA,2-10399538-10399547-CAC,2-10399558-10399591-CCG,2-10399567-10399578-CCA,2-10399573-10399596-CCACCG,2-10399591-10399607-CCA;MOTIFS=CCG,CCA,CACCACCACCACCACCAT,CACCACCACCACCACCATCACCACCAC,CAT,CAC,CCACCG;STRUC=<VC120192>	HPRC,HGSVC,1KG-ONT	No	0.002	No	NA,NA	NA	NA
chr2:10399343	51223	INS	1863	0.8738	0.4316	5	HPCAL1(0.051388,0.943)	NA	NA	NA	NA	NA	NA	NA	NA	No	ID=2-10399208-10399240-CAC,2-10399238-10399352-CAT,2-10399241-10399261-CAC,2-10399244-10399315-CACCACCACCACCACCAT,2-10399262-10399279-CAC,2-10399280-10399297-CAC,2-10399280-10399361-CACCACCACCACCACCATCACCACCAC,2-10399298-10399324-CAC,2-10399325-10399351-CAC,2-10399352-10399361-CAC,2-10399364-10399484-CAT,2-10399370-10399396-CAC,2-10399397-10399423-CAC,2-10399424-10399441-CAC,2-10399448-10399465-CAC,2-10399502-10399512-CAC,2-10399522-10399525-CCG,2-10399531-10399543-CCA,2-10399538-10399547-CAC,2-10399558-10399591-CCG,2-10399567-10399578-CCA,2-10399573-10399596-CCACCG,2-10399591-10399607-CCA;MOTIFS=CCG,CCA,CACCACCACCACCACCAT,CACCACCACCACCACCATCACCACCAC,CAT,CAC,CCACCG;STRUC=<VC120192>	HPRC,HGSVC,1KG-ONT	No	0.002	Yes	NA,NA	NA	NA
chr2:10399344	51224	INS	2159	0.9128	0.3271	3	HPCAL1(0.051388,0.943)	NA	NA	NA	NA	NA	NA	NA	NA	No	ID=2-10399208-10399240-CAC,2-10399238-10399352-CAT,2-10399241-10399261-CAC,2-10399244-10399315-CACCACCACCACCACCAT,2-10399262-10399279-CAC,2-10399280-10399297-CAC,2-10399280-10399361-CACCACCACCACCACCATCACCACCAC,2-10399298-10399324-CAC,2-10399325-10399351-CAC,2-10399352-10399361-CAC,2-10399364-10399484-CAT,2-10399370-10399396-CAC,2-10399397-10399423-CAC,2-10399424-10399441-CAC,2-10399448-10399465-CAC,2-10399502-10399512-CAC,2-10399522-10399525-CCG,2-10399531-10399543-CCA,2-10399538-10399547-CAC,2-10399558-10399591-CCG,2-10399567-10399578-CCA,2-10399573-10399596-CCACCG,2-10399591-10399607-CCA;MOTIFS=CCG,CCA,CACCACCACCACCACCAT,CACCACCACCACCACCATCACCACCAC,CAT,CAC,CCACCG;STRUC=<VC120192>	HPRC,HGSVC	No	0.002	No	NA,NA	NA	NA
chr2:10399344	51225	INS	2334	0.8978	0.3749	4	HPCAL1(0.051388,0.943)	NA	NA	NA	NA	NA	NA	NA	NA	No	ID=2-10399208-10399240-CAC,2-10399238-10399352-CAT,2-10399241-10399261-CAC,2-10399244-10399315-CACCACCACCACCACCAT,2-10399262-10399279-CAC,2-10399280-10399297-CAC,2-10399280-10399361-CACCACCACCACCACCATCACCACCAC,2-10399298-10399324-CAC,2-10399325-10399351-CAC,2-10399352-10399361-CAC,2-10399364-10399484-CAT,2-10399370-10399396-CAC,2-10399397-10399423-CAC,2-10399424-10399441-CAC,2-10399448-10399465-CAC,2-10399502-10399512-CAC,2-10399522-10399525-CCG,2-10399531-10399543-CCA,2-10399538-10399547-CAC,2-10399558-10399591-CCG,2-10399567-10399578-CCA,2-10399573-10399596-CCACCG,2-10399591-10399607-CCA;MOTIFS=CCG,CCA,CACCACCACCACCACCAT,CACCACCACCACCACCATCACCACCAC,CAT,CAC,CCACCG;STRUC=<VC120192>	HPRC,HGSVC	No	0.002	Yes	NA,NA	NA	NA
chr2:10399344	51226	INS	2094	0.9309	0.2502	14	HPCAL1(0.051388,0.943)	NA	NA	NA	NA	NA	NA	NA	NA	No	ID=2-10399208-10399240-CAC,2-10399238-10399352-CAT,2-10399241-10399261-CAC,2-10399244-10399315-CACCACCACCACCACCAT,2-10399262-10399279-CAC,2-10399280-10399297-CAC,2-10399280-10399361-CACCACCACCACCACCATCACCACCAC,2-10399298-10399324-CAC,2-10399325-10399351-CAC,2-10399352-10399361-CAC,2-10399364-10399484-CAT,2-10399370-10399396-CAC,2-10399397-10399423-CAC,2-10399424-10399441-CAC,2-10399448-10399465-CAC,2-10399502-10399512-CAC,2-10399522-10399525-CCG,2-10399531-10399543-CCA,2-10399538-10399547-CAC,2-10399558-10399591-CCG,2-10399567-10399578-CCA,2-10399573-10399596-CCACCG,2-10399591-10399607-CCA;MOTIFS=CCG,CCA,CACCACCACCACCACCAT,CACCACCACCACCACCATCACCACCAC,CAT,CAC,CCACCG;STRUC=<VC120192>	HPRC,HGSVC	No	0.002	Yes	NA,NA	NA	NA
chr2:10399348	51227	INS	2501	0.8287	0.6871	9	HPCAL1(0.051388,0.943)	NA	NA	NA	NA	NA	NA	NA	NA	No	ID=2-10399208-10399240-CAC,2-10399238-10399352-CAT,2-10399241-10399261-CAC,2-10399244-10399315-CACCACCACCACCACCAT,2-10399262-10399279-CAC,2-10399280-10399297-CAC,2-10399280-10399361-CACCACCACCACCACCATCACCACCAC,2-10399298-10399324-CAC,2-10399325-10399351-CAC,2-10399352-10399361-CAC,2-10399364-10399484-CAT,2-10399370-10399396-CAC,2-10399397-10399423-CAC,2-10399424-10399441-CAC,2-10399448-10399465-CAC,2-10399502-10399512-CAC,2-10399522-10399525-CCG,2-10399531-10399543-CCA,2-10399538-10399547-CAC,2-10399558-10399591-CCG,2-10399567-10399578-CCA,2-10399573-10399596-CCACCG,2-10399591-10399607-CCA;MOTIFS=CCG,CCA,CACCACCACCACCACCAT,CACCACCACCACCACCATCACCACCAC,CAT,CAC,CCACCG;STRUC=<VC120192>	HPRC,HGSVC,1KG-ONT	No	0.002	Yes	NA,NA	NA	NA
chr2:10399349	51228	INS	2390	0.8103	0.6678	4	HPCAL1(0.051388,0.943)	NA	NA	NA	NA	NA	NA	NA	NA	No	ID=2-10399208-10399240-CAC,2-10399238-10399352-CAT,2-10399241-10399261-CAC,2-10399244-10399315-CACCACCACCACCACCAT,2-10399262-10399279-CAC,2-10399280-10399297-CAC,2-10399280-10399361-CACCACCACCACCACCATCACCACCAC,2-10399298-10399324-CAC,2-10399325-10399351-CAC,2-10399352-10399361-CAC,2-10399364-10399484-CAT,2-10399370-10399396-CAC,2-10399397-10399423-CAC,2-10399424-10399441-CAC,2-10399448-10399465-CAC,2-10399502-10399512-CAC,2-10399522-10399525-CCG,2-10399531-10399543-CCA,2-10399538-10399547-CAC,2-10399558-10399591-CCG,2-10399567-10399578-CCA,2-10399573-10399596-CCACCG,2-10399591-10399607-CCA;MOTIFS=CCG,CCA,CACCACCACCACCACCAT,CACCACCACCACCACCATCACCACCAC,CAT,CAC,CCACCG;STRUC=<VC120192>	HPRC,HGSVC	No	0.002	No	NA,NA	NA	NA
chr2:10399354	51229	INS	405	0.8865	0.4877	1	HPCAL1(0.051388,0.943)	NA	NA	NA	NA	NA	NA	NA	NA	No	ID=2-10399208-10399240-CAC,2-10399238-10399352-CAT,2-10399241-10399261-CAC,2-10399244-10399315-CACCACCACCACCACCAT,2-10399262-10399279-CAC,2-10399280-10399297-CAC,2-10399280-10399361-CACCACCACCACCACCATCACCACCAC,2-10399298-10399324-CAC,2-10399325-10399351-CAC,2-10399352-10399361-CAC,2-10399364-10399484-CAT,2-10399370-10399396-CAC,2-10399397-10399423-CAC,2-10399424-10399441-CAC,2-10399448-10399465-CAC,2-10399502-10399512-CAC,2-10399522-10399525-CCG,2-10399531-10399543-CCA,2-10399538-10399547-CAC,2-10399558-10399591-CCG,2-10399567-10399578-CCA,2-10399573-10399596-CCACCG,2-10399591-10399607-CCA;MOTIFS=CCG,CCA,CACCACCACCACCACCAT,CACCACCACCACCACCATCACCACCAC,CAT,CAC,CCACCG;STRUC=<VC120192>	HPRC,HGSVC,1KG-ONT	No	0.002	No	NA,NA	NA	NA
chr2:10399361	51230	INS	1835	0.9044	0.3524	3	HPCAL1(0.051388,0.943)	NA	NA	NA	NA	NA	NA	NA	NA	No	ID=2-10399208-10399240-CAC,2-10399238-10399352-CAT,2-10399241-10399261-CAC,2-10399244-10399315-CACCACCACCACCACCAT,2-10399262-10399279-CAC,2-10399280-10399297-CAC,2-10399280-10399361-CACCACCACCACCACCATCACCACCAC,2-10399298-10399324-CAC,2-10399325-10399351-CAC,2-10399352-10399361-CAC,2-10399364-10399484-CAT,2-10399370-10399396-CAC,2-10399397-10399423-CAC,2-10399424-10399441-CAC,2-10399448-10399465-CAC,2-10399502-10399512-CAC,2-10399522-10399525-CCG,2-10399531-10399543-CCA,2-10399538-10399547-CAC,2-10399558-10399591-CCG,2-10399567-10399578-CCA,2-10399573-10399596-CCACCG,2-10399591-10399607-CCA;MOTIFS=CCG,CCA,CACCACCACCACCACCAT,CACCACCACCACCACCATCACCACCAC,CAT,CAC,CCACCG;STRUC=<VC120192>	HPRC,HGSVC,1KG-ONT	No	0.002	No	NA,NA	NA	NA
chr2:10399361	51231	INS	2029	0.9198	0.3069	2	HPCAL1(0.051388,0.943)	NA	NA	NA	NA	NA	NA	NA	NA	No	ID=2-10399208-10399240-CAC,2-10399238-10399352-CAT,2-10399241-10399261-CAC,2-10399244-10399315-CACCACCACCACCACCAT,2-10399262-10399279-CAC,2-10399280-10399297-CAC,2-10399280-10399361-CACCACCACCACCACCATCACCACCAC,2-10399298-10399324-CAC,2-10399325-10399351-CAC,2-10399352-10399361-CAC,2-10399364-10399484-CAT,2-10399370-10399396-CAC,2-10399397-10399423-CAC,2-10399424-10399441-CAC,2-10399448-10399465-CAC,2-10399502-10399512-CAC,2-10399522-10399525-CCG,2-10399531-10399543-CCA,2-10399538-10399547-CAC,2-10399558-10399591-CCG,2-10399567-10399578-CCA,2-10399573-10399596-CCACCG,2-10399591-10399607-CCA;MOTIFS=CCG,CCA,CACCACCACCACCACCAT,CACCACCACCACCACCATCACCACCAC,CAT,CAC,CCACCG;STRUC=<VC120192>	HPRC,HGSVC,1KG-ONT	No	0.002	No	NA,NA	NA	NA
chr2:10399367	51232	INS	924	0.8343	0.6127	8	HPCAL1(0.051388,0.943)	NA	NA	NA	NA	NA	NA	NA	NA	No	ID=2-10399208-10399240-CAC,2-10399238-10399352-CAT,2-10399241-10399261-CAC,2-10399244-10399315-CACCACCACCACCACCAT,2-10399262-10399279-CAC,2-10399280-10399297-CAC,2-10399280-10399361-CACCACCACCACCACCATCACCACCAC,2-10399298-10399324-CAC,2-10399325-10399351-CAC,2-10399352-10399361-CAC,2-10399364-10399484-CAT,2-10399370-10399396-CAC,2-10399397-10399423-CAC,2-10399424-10399441-CAC,2-10399448-10399465-CAC,2-10399502-10399512-CAC,2-10399522-10399525-CCG,2-10399531-10399543-CCA,2-10399538-10399547-CAC,2-10399558-10399591-CCG,2-10399567-10399578-CCA,2-10399573-10399596-CCACCG,2-10399591-10399607-CCA;MOTIFS=CCG,CCA,CACCACCACCACCACCAT,CACCACCACCACCACCATCACCACCAC,CAT,CAC,CCACCG;STRUC=<VC120192>	HPRC,HGSVC	No	0.002	Yes	NA,NA	NA	NA
chr2:10399367	51233	INS	1077	0.7951	0.6972	2	HPCAL1(0.051388,0.943)	NA	NA	NA	NA	NA	NA	NA	NA	No	ID=2-10399208-10399240-CAC,2-10399238-10399352-CAT,2-10399241-10399261-CAC,2-10399244-10399315-CACCACCACCACCACCAT,2-10399262-10399279-CAC,2-10399280-10399297-CAC,2-10399280-10399361-CACCACCACCACCACCATCACCACCAC,2-10399298-10399324-CAC,2-10399325-10399351-CAC,2-10399352-10399361-CAC,2-10399364-10399484-CAT,2-10399370-10399396-CAC,2-10399397-10399423-CAC,2-10399424-10399441-CAC,2-10399448-10399465-CAC,2-10399502-10399512-CAC,2-10399522-10399525-CCG,2-10399531-10399543-CCA,2-10399538-10399547-CAC,2-10399558-10399591-CCG,2-10399567-10399578-CCA,2-10399573-10399596-CCACCG,2-10399591-10399607-CCA;MOTIFS=CCG,CCA,CACCACCACCACCACCAT,CACCACCACCACCACCATCACCACCAC,CAT,CAC,CCACCG;STRUC=<VC120192>	HPRC,HGSVC,1KG-ONT	No	0.002	Yes	NA,NA	NA	NA
chr2:10399379	51234	INS	3361	0.88	0.4343	2	HPCAL1(0.051388,0.943)	NA	NA	NA	NA	NA	NA	NA	NA	No	ID=2-10399208-10399240-CAC,2-10399238-10399352-CAT,2-10399241-10399261-CAC,2-10399244-10399315-CACCACCACCACCACCAT,2-10399262-10399279-CAC,2-10399280-10399297-CAC,2-10399280-10399361-CACCACCACCACCACCATCACCACCAC,2-10399298-10399324-CAC,2-10399325-10399351-CAC,2-10399352-10399361-CAC,2-10399364-10399484-CAT,2-10399370-10399396-CAC,2-10399397-10399423-CAC,2-10399424-10399441-CAC,2-10399448-10399465-CAC,2-10399502-10399512-CAC,2-10399522-10399525-CCG,2-10399531-10399543-CCA,2-10399538-10399547-CAC,2-10399558-10399591-CCG,2-10399567-10399578-CCA,2-10399573-10399596-CCACCG,2-10399591-10399607-CCA;MOTIFS=CCG,CCA,CACCACCACCACCACCAT,CACCACCACCACCACCATCACCACCAC,CAT,CAC,CCACCG;STRUC=<VC120192>	HPRC,HGSVC,1KG-ONT	No	0.002	Yes	NA,NA	NA	NA
chr2:10399382	51235	INS	1973	0.964	0.2258	15	HPCAL1(0.051388,0.943)	NA	NA	NA	NA	NA	NA	NA	NA	No	ID=2-10399208-10399240-CAC,2-10399238-10399352-CAT,2-10399241-10399261-CAC,2-10399244-10399315-CACCACCACCACCACCAT,2-10399262-10399279-CAC,2-10399280-10399297-CAC,2-10399280-10399361-CACCACCACCACCACCATCACCACCAC,2-10399298-10399324-CAC,2-10399325-10399351-CAC,2-10399352-10399361-CAC,2-10399364-10399484-CAT,2-10399370-10399396-CAC,2-10399397-10399423-CAC,2-10399424-10399441-CAC,2-10399448-10399465-CAC,2-10399502-10399512-CAC,2-10399522-10399525-CCG,2-10399531-10399543-CCA,2-10399538-10399547-CAC,2-10399558-10399591-CCG,2-10399567-10399578-CCA,2-10399573-10399596-CCACCG,2-10399591-10399607-CCA;MOTIFS=CCG,CCA,CACCACCACCACCACCAT,CACCACCACCACCACCATCACCACCAC,CAT,CAC,CCACCG;STRUC=<VC120192>	HPRC,HGSVC,1KG-ONT	No	0.002	Yes	NA,NA	NA	NA
chr2:10399392	51236	INS	4363	0.8163	0.6657	2	HPCAL1(0.051388,0.943)	NA	NA	NA	NA	NA	NA	NA	NA	No	ID=2-10399208-10399240-CAC,2-10399238-10399352-CAT,2-10399241-10399261-CAC,2-10399244-10399315-CACCACCACCACCACCAT,2-10399262-10399279-CAC,2-10399280-10399297-CAC,2-10399280-10399361-CACCACCACCACCACCATCACCACCAC,2-10399298-10399324-CAC,2-10399325-10399351-CAC,2-10399352-10399361-CAC,2-10399364-10399484-CAT,2-10399370-10399396-CAC,2-10399397-10399423-CAC,2-10399424-10399441-CAC,2-10399448-10399465-CAC,2-10399502-10399512-CAC,2-10399522-10399525-CCG,2-10399531-10399543-CCA,2-10399538-10399547-CAC,2-10399558-10399591-CCG,2-10399567-10399578-CCA,2-10399573-10399596-CCACCG,2-10399591-10399607-CCA;MOTIFS=CCG,CCA,CACCACCACCACCACCAT,CACCACCACCACCACCATCACCACCAC,CAT,CAC,CCACCG;STRUC=<VC120192>	HPRC,HGSVC,1KG-ONT	No	0.002	No	NA,NA	NA	NA
chr2:10399397	51237	INS	490	0.8338	0.6203	2	HPCAL1(0.051388,0.943)	NA	NA	NA	NA	NA	NA	NA	NA	No	ID=2-10399208-10399240-CAC,2-10399238-10399352-CAT,2-10399241-10399261-CAC,2-10399244-10399315-CACCACCACCACCACCAT,2-10399262-10399279-CAC,2-10399280-10399297-CAC,2-10399280-10399361-CACCACCACCACCACCATCACCACCAC,2-10399298-10399324-CAC,2-10399325-10399351-CAC,2-10399352-10399361-CAC,2-10399364-10399484-CAT,2-10399370-10399396-CAC,2-10399397-10399423-CAC,2-10399424-10399441-CAC,2-10399448-10399465-CAC,2-10399502-10399512-CAC,2-10399522-10399525-CCG,2-10399531-10399543-CCA,2-10399538-10399547-CAC,2-10399558-10399591-CCG,2-10399567-10399578-CCA,2-10399573-10399596-CCACCG,2-10399591-10399607-CCA;MOTIFS=CCG,CCA,CACCACCACCACCACCAT,CACCACCACCACCACCATCACCACCAC,CAT,CAC,CCACCG;STRUC=<VC120192>	HPRC,HGSVC,1KG-ONT	No	0.002	No	NA,NA	NA	NA
chr2:10399397	51238	INS	557	0.8549	0.5162	10	HPCAL1(0.051388,0.943)	NA	NA	NA	NA	NA	NA	NA	NA	No	ID=2-10399208-10399240-CAC,2-10399238-10399352-CAT,2-10399241-10399261-CAC,2-10399244-10399315-CACCACCACCACCACCAT,2-10399262-10399279-CAC,2-10399280-10399297-CAC,2-10399280-10399361-CACCACCACCACCACCATCACCACCAC,2-10399298-10399324-CAC,2-10399325-10399351-CAC,2-10399352-10399361-CAC,2-10399364-10399484-CAT,2-10399370-10399396-CAC,2-10399397-10399423-CAC,2-10399424-10399441-CAC,2-10399448-10399465-CAC,2-10399502-10399512-CAC,2-10399522-10399525-CCG,2-10399531-10399543-CCA,2-10399538-10399547-CAC,2-10399558-10399591-CCG,2-10399567-10399578-CCA,2-10399573-10399596-CCACCG,2-10399591-10399607-CCA;MOTIFS=CCG,CCA,CACCACCACCACCACCAT,CACCACCACCACCACCATCACCACCAC,CAT,CAC,CCACCG;STRUC=<VC120192>	HPRC,HGSVC,1KG-ONT	No	0.002	Yes	NA,NA	NA	NA
chr2:10399400	51239	INS	1701	0.9226	0.2762	11	HPCAL1(0.051388,0.943)	NA	NA	NA	NA	NA	NA	NA	NA	No	ID=2-10399208-10399240-CAC,2-10399238-10399352-CAT,2-10399241-10399261-CAC,2-10399244-10399315-CACCACCACCACCACCAT,2-10399262-10399279-CAC,2-10399280-10399297-CAC,2-10399280-10399361-CACCACCACCACCACCATCACCACCAC,2-10399298-10399324-CAC,2-10399325-10399351-CAC,2-10399352-10399361-CAC,2-10399364-10399484-CAT,2-10399370-10399396-CAC,2-10399397-10399423-CAC,2-10399424-10399441-CAC,2-10399448-10399465-CAC,2-10399502-10399512-CAC,2-10399522-10399525-CCG,2-10399531-10399543-CCA,2-10399538-10399547-CAC,2-10399558-10399591-CCG,2-10399567-10399578-CCA,2-10399573-10399596-CCACCG,2-10399591-10399607-CCA;MOTIFS=CCG,CCA,CACCACCACCACCACCAT,CACCACCACCACCACCATCACCACCAC,CAT,CAC,CCACCG;STRUC=<VC120192>	HPRC,HGSVC,1KG-ONT	No	0.002	No	NA,NA	NA	NA
chr2:10399402	51240	INS	1937	0.8436	0.5706	4	HPCAL1(0.051388,0.943)	NA	NA	NA	NA	NA	NA	NA	NA	No	ID=2-10399208-10399240-CAC,2-10399238-10399352-CAT,2-10399241-10399261-CAC,2-10399244-10399315-CACCACCACCACCACCAT,2-10399262-10399279-CAC,2-10399280-10399297-CAC,2-10399280-10399361-CACCACCACCACCACCATCACCACCAC,2-10399298-10399324-CAC,2-10399325-10399351-CAC,2-10399352-10399361-CAC,2-10399364-10399484-CAT,2-10399370-10399396-CAC,2-10399397-10399423-CAC,2-10399424-10399441-CAC,2-10399448-10399465-CAC,2-10399502-10399512-CAC,2-10399522-10399525-CCG,2-10399531-10399543-CCA,2-10399538-10399547-CAC,2-10399558-10399591-CCG,2-10399567-10399578-CCA,2-10399573-10399596-CCACCG,2-10399591-10399607-CCA;MOTIFS=CCG,CCA,CACCACCACCACCACCAT,CACCACCACCACCACCATCACCACCAC,CAT,CAC,CCACCG;STRUC=<VC120192>	HPRC,HGSVC,1KG-ONT	No	0.002	No	NA,NA	NA	NA
chr2:10399402	51241	INS	1789	0.819	0.6391	19	HPCAL1(0.051388,0.943)	NA	NA	NA	NA	NA	NA	NA	NA	No	ID=2-10399208-10399240-CAC,2-10399238-10399352-CAT,2-10399241-10399261-CAC,2-10399244-10399315-CACCACCACCACCACCAT,2-10399262-10399279-CAC,2-10399280-10399297-CAC,2-10399280-10399361-CACCACCACCACCACCATCACCACCAC,2-10399298-10399324-CAC,2-10399325-10399351-CAC,2-10399352-10399361-CAC,2-10399364-10399484-CAT,2-10399370-10399396-CAC,2-10399397-10399423-CAC,2-10399424-10399441-CAC,2-10399448-10399465-CAC,2-10399502-10399512-CAC,2-10399522-10399525-CCG,2-10399531-10399543-CCA,2-10399538-10399547-CAC,2-10399558-10399591-CCG,2-10399567-10399578-CCA,2-10399573-10399596-CCACCG,2-10399591-10399607-CCA;MOTIFS=CCG,CCA,CACCACCACCACCACCAT,CACCACCACCACCACCATCACCACCAC,CAT,CAC,CCACCG;STRUC=<VC120192>	HPRC,HGSVC,1KG-ONT	No	0.002	Yes	NA,NA	NA	NA
chr2:10399415	51242	INS	1596	0.8385	0.5814	36	HPCAL1(0.051388,0.943)	NA	NA	NA	NA	NA	NA	NA	NA	No	ID=2-10399208-10399240-CAC,2-10399238-10399352-CAT,2-10399241-10399261-CAC,2-10399244-10399315-CACCACCACCACCACCAT,2-10399262-10399279-CAC,2-10399280-10399297-CAC,2-10399280-10399361-CACCACCACCACCACCATCACCACCAC,2-10399298-10399324-CAC,2-10399325-10399351-CAC,2-10399352-10399361-CAC,2-10399364-10399484-CAT,2-10399370-10399396-CAC,2-10399397-10399423-CAC,2-10399424-10399441-CAC,2-10399448-10399465-CAC,2-10399502-10399512-CAC,2-10399522-10399525-CCG,2-10399531-10399543-CCA,2-10399538-10399547-CAC,2-10399558-10399591-CCG,2-10399567-10399578-CCA,2-10399573-10399596-CCACCG,2-10399591-10399607-CCA;MOTIFS=CCG,CCA,CACCACCACCACCACCAT,CACCACCACCACCACCATCACCACCAC,CAT,CAC,CCACCG;STRUC=<VC120192>	HPRC,HGSVC,1KG-ONT	No	0.002	Yes	NA,NA	NA	NA
chr2:10399415	51243	INS	1131	0.8507	0.5542	2	HPCAL1(0.051388,0.943)	NA	NA	NA	NA	NA	NA	NA	NA	No	ID=2-10399208-10399240-CAC,2-10399238-10399352-CAT,2-10399241-10399261-CAC,2-10399244-10399315-CACCACCACCACCACCAT,2-10399262-10399279-CAC,2-10399280-10399297-CAC,2-10399280-10399361-CACCACCACCACCACCATCACCACCAC,2-10399298-10399324-CAC,2-10399325-10399351-CAC,2-10399352-10399361-CAC,2-10399364-10399484-CAT,2-10399370-10399396-CAC,2-10399397-10399423-CAC,2-10399424-10399441-CAC,2-10399448-10399465-CAC,2-10399502-10399512-CAC,2-10399522-10399525-CCG,2-10399531-10399543-CCA,2-10399538-10399547-CAC,2-10399558-10399591-CCG,2-10399567-10399578-CCA,2-10399573-10399596-CCACCG,2-10399591-10399607-CCA;MOTIFS=CCG,CCA,CACCACCACCACCACCAT,CACCACCACCACCACCATCACCACCAC,CAT,CAC,CCACCG;STRUC=<VC120192>	HPRC,HGSVC,1KG-ONT	No	0.002	No	NA,NA	NA	NA
chr2:10399420	51244	INS	396	0.8589	0.5472	1	HPCAL1(0.051388,0.943)	NA	NA	NA	NA	NA	NA	NA	NA	No	ID=2-10399208-10399240-CAC,2-10399238-10399352-CAT,2-10399241-10399261-CAC,2-10399244-10399315-CACCACCACCACCACCAT,2-10399262-10399279-CAC,2-10399280-10399297-CAC,2-10399280-10399361-CACCACCACCACCACCATCACCACCAC,2-10399298-10399324-CAC,2-10399325-10399351-CAC,2-10399352-10399361-CAC,2-10399364-10399484-CAT,2-10399370-10399396-CAC,2-10399397-10399423-CAC,2-10399424-10399441-CAC,2-10399448-10399465-CAC,2-10399502-10399512-CAC,2-10399522-10399525-CCG,2-10399531-10399543-CCA,2-10399538-10399547-CAC,2-10399558-10399591-CCG,2-10399567-10399578-CCA,2-10399573-10399596-CCACCG,2-10399591-10399607-CCA;MOTIFS=CCG,CCA,CACCACCACCACCACCAT,CACCACCACCACCACCATCACCACCAC,CAT,CAC,CCACCG;STRUC=<VC120192>	HPRC,HGSVC,1KG-ONT	No	0.002	No	NA,NA	NA	NA
chr2:10399423	51253	INS	1176	0.958	0.3874	3	HPCAL1(0.051388,0.943)	NA	NA	NA	NA	NA	NA	NA	NA	No	ID=2-10399208-10399240-CAC,2-10399238-10399352-CAT,2-10399241-10399261-CAC,2-10399244-10399315-CACCACCACCACCACCAT,2-10399262-10399279-CAC,2-10399280-10399297-CAC,2-10399280-10399361-CACCACCACCACCACCATCACCACCAC,2-10399298-10399324-CAC,2-10399325-10399351-CAC,2-10399352-10399361-CAC,2-10399364-10399484-CAT,2-10399370-10399396-CAC,2-10399397-10399423-CAC,2-10399424-10399441-CAC,2-10399448-10399465-CAC,2-10399502-10399512-CAC,2-10399522-10399525-CCG,2-10399531-10399543-CCA,2-10399538-10399547-CAC,2-10399558-10399591-CCG,2-10399567-10399578-CCA,2-10399573-10399596-CCACCG,2-10399591-10399607-CCA;MOTIFS=CCG,CCA,CACCACCACCACCACCAT,CACCACCACCACCACCATCACCACCAC,CAT,CAC,CCACCG;STRUC=<VC120192>	HPRC,HGSVC,1KG-ONT	No	0.002	No	NA,NA	NA	NA
chr2:10399423	51263	INS	2419	0.817	0.6529	2	HPCAL1(0.051388,0.943)	NA	NA	NA	NA	NA	NA	NA	NA	No	ID=2-10399208-10399240-CAC,2-10399238-10399352-CAT,2-10399241-10399261-CAC,2-10399244-10399315-CACCACCACCACCACCAT,2-10399262-10399279-CAC,2-10399280-10399297-CAC,2-10399280-10399361-CACCACCACCACCACCATCACCACCAC,2-10399298-10399324-CAC,2-10399325-10399351-CAC,2-10399352-10399361-CAC,2-10399364-10399484-CAT,2-10399370-10399396-CAC,2-10399397-10399423-CAC,2-10399424-10399441-CAC,2-10399448-10399465-CAC,2-10399502-10399512-CAC,2-10399522-10399525-CCG,2-10399531-10399543-CCA,2-10399538-10399547-CAC,2-10399558-10399591-CCG,2-10399567-10399578-CCA,2-10399573-10399596-CCACCG,2-10399591-10399607-CCA;MOTIFS=CCG,CCA,CACCACCACCACCACCAT,CACCACCACCACCACCATCACCACCAC,CAT,CAC,CCACCG;STRUC=<VC120192>	HPRC,HGSVC,1KG-ONT	No	0.002	No	NA,NA	NA	NA
chr2:10399423	51262	INS	4161	0.8294	0.6243	10	HPCAL1(0.051388,0.943)	NA	NA	NA	NA	NA	NA	NA	NA	No	ID=2-10399208-10399240-CAC,2-10399238-10399352-CAT,2-10399241-10399261-CAC,2-10399244-10399315-CACCACCACCACCACCAT,2-10399262-10399279-CAC,2-10399280-10399297-CAC,2-10399280-10399361-CACCACCACCACCACCATCACCACCAC,2-10399298-10399324-CAC,2-10399325-10399351-CAC,2-10399352-10399361-CAC,2-10399364-10399484-CAT,2-10399370-10399396-CAC,2-10399397-10399423-CAC,2-10399424-10399441-CAC,2-10399448-10399465-CAC,2-10399502-10399512-CAC,2-10399522-10399525-CCG,2-10399531-10399543-CCA,2-10399538-10399547-CAC,2-10399558-10399591-CCG,2-10399567-10399578-CCA,2-10399573-10399596-CCACCG,2-10399591-10399607-CCA;MOTIFS=CCG,CCA,CACCACCACCACCACCAT,CACCACCACCACCACCATCACCACCAC,CAT,CAC,CCACCG;STRUC=<VC120192>	HPRC,HGSVC,1KG-ONT	No	0.002	Yes	NA,NA	NA	NA
chr2:10399423	51261	INS	2529	0.8208	0.6391	3	HPCAL1(0.051388,0.943)	NA	NA	NA	NA	NA	NA	NA	NA	No	ID=2-10399208-10399240-CAC,2-10399238-10399352-CAT,2-10399241-10399261-CAC,2-10399244-10399315-CACCACCACCACCACCAT,2-10399262-10399279-CAC,2-10399280-10399297-CAC,2-10399280-10399361-CACCACCACCACCACCATCACCACCAC,2-10399298-10399324-CAC,2-10399325-10399351-CAC,2-10399352-10399361-CAC,2-10399364-10399484-CAT,2-10399370-10399396-CAC,2-10399397-10399423-CAC,2-10399424-10399441-CAC,2-10399448-10399465-CAC,2-10399502-10399512-CAC,2-10399522-10399525-CCG,2-10399531-10399543-CCA,2-10399538-10399547-CAC,2-10399558-10399591-CCG,2-10399567-10399578-CCA,2-10399573-10399596-CCACCG,2-10399591-10399607-CCA;MOTIFS=CCG,CCA,CACCACCACCACCACCAT,CACCACCACCACCACCATCACCACCAC,CAT,CAC,CCACCG;STRUC=<VC120192>	HPRC,HGSVC,1KG-ONT	No	0.002	No	NA,NA	NA	NA
chr2:10399423	51260	INS	342	0.8897	0.4831	2	HPCAL1(0.051388,0.943)	NA	NA	NA	NA	NA	NA	NA	NA	No	ID=2-10399208-10399240-CAC,2-10399238-10399352-CAT,2-10399241-10399261-CAC,2-10399244-10399315-CACCACCACCACCACCAT,2-10399262-10399279-CAC,2-10399280-10399297-CAC,2-10399280-10399361-CACCACCACCACCACCATCACCACCAC,2-10399298-10399324-CAC,2-10399325-10399351-CAC,2-10399352-10399361-CAC,2-10399364-10399484-CAT,2-10399370-10399396-CAC,2-10399397-10399423-CAC,2-10399424-10399441-CAC,2-10399448-10399465-CAC,2-10399502-10399512-CAC,2-10399522-10399525-CCG,2-10399531-10399543-CCA,2-10399538-10399547-CAC,2-10399558-10399591-CCG,2-10399567-10399578-CCA,2-10399573-10399596-CCACCG,2-10399591-10399607-CCA;MOTIFS=CCG,CCA,CACCACCACCACCACCAT,CACCACCACCACCACCATCACCACCAC,CAT,CAC,CCACCG;STRUC=<VC120192>	HPRC,HGSVC,1KG-ONT	No	0.002	Yes	NA,NA	NA	NA
chr2:10399423	51259	INS	1719	0.9425	0.4741	1	HPCAL1(0.051388,0.943)	NA	NA	NA	NA	NA	NA	NA	NA	No	ID=2-10399208-10399240-CAC,2-10399238-10399352-CAT,2-10399241-10399261-CAC,2-10399244-10399315-CACCACCACCACCACCAT,2-10399262-10399279-CAC,2-10399280-10399297-CAC,2-10399280-10399361-CACCACCACCACCACCATCACCACCAC,2-10399298-10399324-CAC,2-10399325-10399351-CAC,2-10399352-10399361-CAC,2-10399364-10399484-CAT,2-10399370-10399396-CAC,2-10399397-10399423-CAC,2-10399424-10399441-CAC,2-10399448-10399465-CAC,2-10399502-10399512-CAC,2-10399522-10399525-CCG,2-10399531-10399543-CCA,2-10399538-10399547-CAC,2-10399558-10399591-CCG,2-10399567-10399578-CCA,2-10399573-10399596-CCACCG,2-10399591-10399607-CCA;MOTIFS=CCG,CCA,CACCACCACCACCACCAT,CACCACCACCACCACCATCACCACCAC,CAT,CAC,CCACCG;STRUC=<VC120192>	HPRC,HGSVC,1KG-ONT	No	0.002	No	NA,NA	NA	NA
chr2:10399423	51258	INS	1086	0.8213	0.6349	3	HPCAL1(0.051388,0.943)	NA	NA	NA	NA	NA	NA	NA	NA	No	ID=2-10399208-10399240-CAC,2-10399238-10399352-CAT,2-10399241-10399261-CAC,2-10399244-10399315-CACCACCACCACCACCAT,2-10399262-10399279-CAC,2-10399280-10399297-CAC,2-10399280-10399361-CACCACCACCACCACCATCACCACCAC,2-10399298-10399324-CAC,2-10399325-10399351-CAC,2-10399352-10399361-CAC,2-10399364-10399484-CAT,2-10399370-10399396-CAC,2-10399397-10399423-CAC,2-10399424-10399441-CAC,2-10399448-10399465-CAC,2-10399502-10399512-CAC,2-10399522-10399525-CCG,2-10399531-10399543-CCA,2-10399538-10399547-CAC,2-10399558-10399591-CCG,2-10399567-10399578-CCA,2-10399573-10399596-CCACCG,2-10399591-10399607-CCA;MOTIFS=CCG,CCA,CACCACCACCACCACCAT,CACCACCACCACCACCATCACCACCAC,CAT,CAC,CCACCG;STRUC=<VC120192>	HPRC,HGSVC,1KG-ONT	No	0.002	No	NA,NA	NA	NA
chr2:10399423	51257	INS	1578	0.9578	0.1697	9	HPCAL1(0.051388,0.943)	NA	NA	NA	NA	NA	NA	NA	NA	No	ID=2-10399208-10399240-CAC,2-10399238-10399352-CAT,2-10399241-10399261-CAC,2-10399244-10399315-CACCACCACCACCACCAT,2-10399262-10399279-CAC,2-10399280-10399297-CAC,2-10399280-10399361-CACCACCACCACCACCATCACCACCAC,2-10399298-10399324-CAC,2-10399325-10399351-CAC,2-10399352-10399361-CAC,2-10399364-10399484-CAT,2-10399370-10399396-CAC,2-10399397-10399423-CAC,2-10399424-10399441-CAC,2-10399448-10399465-CAC,2-10399502-10399512-CAC,2-10399522-10399525-CCG,2-10399531-10399543-CCA,2-10399538-10399547-CAC,2-10399558-10399591-CCG,2-10399567-10399578-CCA,2-10399573-10399596-CCACCG,2-10399591-10399607-CCA;MOTIFS=CCG,CCA,CACCACCACCACCACCAT,CACCACCACCACCACCATCACCACCAC,CAT,CAC,CCACCG;STRUC=<VC120192>	HPRC,HGSVC,1KG-ONT	No	0.002	Yes	NA,NA	NA	NA
chr2:10399423	51256	INS	2883	0.8165	0.6806	18	HPCAL1(0.051388,0.943)	NA	NA	NA	NA	NA	NA	NA	NA	No	ID=2-10399208-10399240-CAC,2-10399238-10399352-CAT,2-10399241-10399261-CAC,2-10399244-10399315-CACCACCACCACCACCAT,2-10399262-10399279-CAC,2-10399280-10399297-CAC,2-10399280-10399361-CACCACCACCACCACCATCACCACCAC,2-10399298-10399324-CAC,2-10399325-10399351-CAC,2-10399352-10399361-CAC,2-10399364-10399484-CAT,2-10399370-10399396-CAC,2-10399397-10399423-CAC,2-10399424-10399441-CAC,2-10399448-10399465-CAC,2-10399502-10399512-CAC,2-10399522-10399525-CCG,2-10399531-10399543-CCA,2-10399538-10399547-CAC,2-10399558-10399591-CCG,2-10399567-10399578-CCA,2-10399573-10399596-CCACCG,2-10399591-10399607-CCA;MOTIFS=CCG,CCA,CACCACCACCACCACCAT,CACCACCACCACCACCATCACCACCAC,CAT,CAC,CCACCG;STRUC=<VC120192>	HPRC,HGSVC,1KG-ONT	No	0.002	Yes	NA,NA	NA	NA
chr2:10399423	51255	INS	1595	0.8794	0.5313	5	HPCAL1(0.051388,0.943)	NA	NA	NA	NA	NA	NA	NA	NA	No	ID=2-10399208-10399240-CAC,2-10399238-10399352-CAT,2-10399241-10399261-CAC,2-10399244-10399315-CACCACCACCACCACCAT,2-10399262-10399279-CAC,2-10399280-10399297-CAC,2-10399280-10399361-CACCACCACCACCACCATCACCACCAC,2-10399298-10399324-CAC,2-10399325-10399351-CAC,2-10399352-10399361-CAC,2-10399364-10399484-CAT,2-10399370-10399396-CAC,2-10399397-10399423-CAC,2-10399424-10399441-CAC,2-10399448-10399465-CAC,2-10399502-10399512-CAC,2-10399522-10399525-CCG,2-10399531-10399543-CCA,2-10399538-10399547-CAC,2-10399558-10399591-CCG,2-10399567-10399578-CCA,2-10399573-10399596-CCACCG,2-10399591-10399607-CCA;MOTIFS=CCG,CCA,CACCACCACCACCACCAT,CACCACCACCACCACCATCACCACCAC,CAT,CAC,CCACCG;STRUC=<VC120192>	HPRC,HGSVC,1KG-ONT	No	0.002	Yes	NA,NA	NA	NA
chr2:10399423	51254	INS	1383	0.9237	0.2927	8	HPCAL1(0.051388,0.943)	NA	NA	NA	NA	NA	NA	NA	NA	No	ID=2-10399208-10399240-CAC,2-10399238-10399352-CAT,2-10399241-10399261-CAC,2-10399244-10399315-CACCACCACCACCACCAT,2-10399262-10399279-CAC,2-10399280-10399297-CAC,2-10399280-10399361-CACCACCACCACCACCATCACCACCAC,2-10399298-10399324-CAC,2-10399325-10399351-CAC,2-10399352-10399361-CAC,2-10399364-10399484-CAT,2-10399370-10399396-CAC,2-10399397-10399423-CAC,2-10399424-10399441-CAC,2-10399448-10399465-CAC,2-10399502-10399512-CAC,2-10399522-10399525-CCG,2-10399531-10399543-CCA,2-10399538-10399547-CAC,2-10399558-10399591-CCG,2-10399567-10399578-CCA,2-10399573-10399596-CCACCG,2-10399591-10399607-CCA;MOTIFS=CCG,CCA,CACCACCACCACCACCAT,CACCACCACCACCACCATCACCACCAC,CAT,CAC,CCACCG;STRUC=<VC120192>	HPRC,HGSVC,1KG-ONT	No	0.002	Yes	NA,NA	NA	NA
chr2:10399423	51251	INS	1416	0.8936	0.584	18	HPCAL1(0.051388,0.943)	NA	NA	NA	NA	NA	NA	NA	NA	No	ID=2-10399208-10399240-CAC,2-10399238-10399352-CAT,2-10399241-10399261-CAC,2-10399244-10399315-CACCACCACCACCACCAT,2-10399262-10399279-CAC,2-10399280-10399297-CAC,2-10399280-10399361-CACCACCACCACCACCATCACCACCAC,2-10399298-10399324-CAC,2-10399325-10399351-CAC,2-10399352-10399361-CAC,2-10399364-10399484-CAT,2-10399370-10399396-CAC,2-10399397-10399423-CAC,2-10399424-10399441-CAC,2-10399448-10399465-CAC,2-10399502-10399512-CAC,2-10399522-10399525-CCG,2-10399531-10399543-CCA,2-10399538-10399547-CAC,2-10399558-10399591-CCG,2-10399567-10399578-CCA,2-10399573-10399596-CCACCG,2-10399591-10399607-CCA;MOTIFS=CCG,CCA,CACCACCACCACCACCAT,CACCACCACCACCACCATCACCACCAC,CAT,CAC,CCACCG;STRUC=<VC120192>	HPRC,HGSVC,1KG-ONT	No	0.002	Yes	NA,NA	NA	NA
chr2:10399423	51250	INS	1479	0.9779	0.2154	5	HPCAL1(0.051388,0.943)	NA	NA	NA	NA	NA	NA	NA	NA	No	ID=2-10399208-10399240-CAC,2-10399238-10399352-CAT,2-10399241-10399261-CAC,2-10399244-10399315-CACCACCACCACCACCAT,2-10399262-10399279-CAC,2-10399280-10399297-CAC,2-10399280-10399361-CACCACCACCACCACCATCACCACCAC,2-10399298-10399324-CAC,2-10399325-10399351-CAC,2-10399352-10399361-CAC,2-10399364-10399484-CAT,2-10399370-10399396-CAC,2-10399397-10399423-CAC,2-10399424-10399441-CAC,2-10399448-10399465-CAC,2-10399502-10399512-CAC,2-10399522-10399525-CCG,2-10399531-10399543-CCA,2-10399538-10399547-CAC,2-10399558-10399591-CCG,2-10399567-10399578-CCA,2-10399573-10399596-CCACCG,2-10399591-10399607-CCA;MOTIFS=CCG,CCA,CACCACCACCACCACCAT,CACCACCACCACCACCATCACCACCAC,CAT,CAC,CCACCG;STRUC=<VC120192>	HPRC,HGSVC,1KG-ONT	No	0.002	Yes	NA,NA	NA	NA
chr2:10399423	51249	INS	1602	0.8613	0.4976	4	HPCAL1(0.051388,0.943)	NA	NA	NA	NA	NA	NA	NA	NA	No	ID=2-10399208-10399240-CAC,2-10399238-10399352-CAT,2-10399241-10399261-CAC,2-10399244-10399315-CACCACCACCACCACCAT,2-10399262-10399279-CAC,2-10399280-10399297-CAC,2-10399280-10399361-CACCACCACCACCACCATCACCACCAC,2-10399298-10399324-CAC,2-10399325-10399351-CAC,2-10399352-10399361-CAC,2-10399364-10399484-CAT,2-10399370-10399396-CAC,2-10399397-10399423-CAC,2-10399424-10399441-CAC,2-10399448-10399465-CAC,2-10399502-10399512-CAC,2-10399522-10399525-CCG,2-10399531-10399543-CCA,2-10399538-10399547-CAC,2-10399558-10399591-CCG,2-10399567-10399578-CCA,2-10399573-10399596-CCACCG,2-10399591-10399607-CCA;MOTIFS=CCG,CCA,CACCACCACCACCACCAT,CACCACCACCACCACCATCACCACCAC,CAT,CAC,CCACCG;STRUC=<VC120192>	HPRC,HGSVC,1KG-ONT	No	0.002	No	NA,NA	NA	NA
chr2:10399423	51248	INS	2166	0.9155	0.3124	1	HPCAL1(0.051388,0.943)	NA	NA	NA	NA	NA	NA	NA	NA	No	ID=2-10399208-10399240-CAC,2-10399238-10399352-CAT,2-10399241-10399261-CAC,2-10399244-10399315-CACCACCACCACCACCAT,2-10399262-10399279-CAC,2-10399280-10399297-CAC,2-10399280-10399361-CACCACCACCACCACCATCACCACCAC,2-10399298-10399324-CAC,2-10399325-10399351-CAC,2-10399352-10399361-CAC,2-10399364-10399484-CAT,2-10399370-10399396-CAC,2-10399397-10399423-CAC,2-10399424-10399441-CAC,2-10399448-10399465-CAC,2-10399502-10399512-CAC,2-10399522-10399525-CCG,2-10399531-10399543-CCA,2-10399538-10399547-CAC,2-10399558-10399591-CCG,2-10399567-10399578-CCA,2-10399573-10399596-CCACCG,2-10399591-10399607-CCA;MOTIFS=CCG,CCA,CACCACCACCACCACCAT,CACCACCACCACCACCATCACCACCAC,CAT,CAC,CCACCG;STRUC=<VC120192>	HPRC,HGSVC	No	0.002	No	NA,NA	NA	NA
chr2:10399423	51247	INS	1851	0.9339	0.2724	3	HPCAL1(0.051388,0.943)	NA	NA	NA	NA	NA	NA	NA	NA	No	ID=2-10399208-10399240-CAC,2-10399238-10399352-CAT,2-10399241-10399261-CAC,2-10399244-10399315-CACCACCACCACCACCAT,2-10399262-10399279-CAC,2-10399280-10399297-CAC,2-10399280-10399361-CACCACCACCACCACCATCACCACCAC,2-10399298-10399324-CAC,2-10399325-10399351-CAC,2-10399352-10399361-CAC,2-10399364-10399484-CAT,2-10399370-10399396-CAC,2-10399397-10399423-CAC,2-10399424-10399441-CAC,2-10399448-10399465-CAC,2-10399502-10399512-CAC,2-10399522-10399525-CCG,2-10399531-10399543-CCA,2-10399538-10399547-CAC,2-10399558-10399591-CCG,2-10399567-10399578-CCA,2-10399573-10399596-CCACCG,2-10399591-10399607-CCA;MOTIFS=CCG,CCA,CACCACCACCACCACCAT,CACCACCACCACCACCATCACCACCAC,CAT,CAC,CCACCG;STRUC=<VC120192>	HPRC,HGSVC,1KG-ONT	No	0.002	No	NA,NA	NA	NA
chr2:10399423	51246	INS	1309	0.9455	0.2061	1	HPCAL1(0.051388,0.943)	NA	NA	NA	NA	NA	NA	NA	NA	No	ID=2-10399208-10399240-CAC,2-10399238-10399352-CAT,2-10399241-10399261-CAC,2-10399244-10399315-CACCACCACCACCACCAT,2-10399262-10399279-CAC,2-10399280-10399297-CAC,2-10399280-10399361-CACCACCACCACCACCATCACCACCAC,2-10399298-10399324-CAC,2-10399325-10399351-CAC,2-10399352-10399361-CAC,2-10399364-10399484-CAT,2-10399370-10399396-CAC,2-10399397-10399423-CAC,2-10399424-10399441-CAC,2-10399448-10399465-CAC,2-10399502-10399512-CAC,2-10399522-10399525-CCG,2-10399531-10399543-CCA,2-10399538-10399547-CAC,2-10399558-10399591-CCG,2-10399567-10399578-CCA,2-10399573-10399596-CCACCG,2-10399591-10399607-CCA;MOTIFS=CCG,CCA,CACCACCACCACCACCAT,CACCACCACCACCACCATCACCACCAC,CAT,CAC,CCACCG;STRUC=<VC120192>	HPRC,HGSVC,1KG-ONT	No	0.002	No	NA,NA	NA	NA
chr2:10399423	51245	INS	3392	0.8108	0.673	8	HPCAL1(0.051388,0.943)	NA	NA	NA	NA	NA	NA	NA	NA	No	ID=2-10399208-10399240-CAC,2-10399238-10399352-CAT,2-10399241-10399261-CAC,2-10399244-10399315-CACCACCACCACCACCAT,2-10399262-10399279-CAC,2-10399280-10399297-CAC,2-10399280-10399361-CACCACCACCACCACCATCACCACCAC,2-10399298-10399324-CAC,2-10399325-10399351-CAC,2-10399352-10399361-CAC,2-10399364-10399484-CAT,2-10399370-10399396-CAC,2-10399397-10399423-CAC,2-10399424-10399441-CAC,2-10399448-10399465-CAC,2-10399502-10399512-CAC,2-10399522-10399525-CCG,2-10399531-10399543-CCA,2-10399538-10399547-CAC,2-10399558-10399591-CCG,2-10399567-10399578-CCA,2-10399573-10399596-CCACCG,2-10399591-10399607-CCA;MOTIFS=CCG,CCA,CACCACCACCACCACCAT,CACCACCACCACCACCATCACCACCAC,CAT,CAC,CCACCG;STRUC=<VC120192>	HPRC,HGSVC,1KG-ONT	No	0.002	No	NA,NA	NA	NA
chr2:10399424	51268	INS	2355	0.8092	0.6664	1	HPCAL1(0.051388,0.943)	NA	NA	NA	NA	NA	NA	NA	NA	No	ID=2-10399208-10399240-CAC,2-10399238-10399352-CAT,2-10399241-10399261-CAC,2-10399244-10399315-CACCACCACCACCACCAT,2-10399262-10399279-CAC,2-10399280-10399297-CAC,2-10399280-10399361-CACCACCACCACCACCATCACCACCAC,2-10399298-10399324-CAC,2-10399325-10399351-CAC,2-10399352-10399361-CAC,2-10399364-10399484-CAT,2-10399370-10399396-CAC,2-10399397-10399423-CAC,2-10399424-10399441-CAC,2-10399448-10399465-CAC,2-10399502-10399512-CAC,2-10399522-10399525-CCG,2-10399531-10399543-CCA,2-10399538-10399547-CAC,2-10399558-10399591-CCG,2-10399567-10399578-CCA,2-10399573-10399596-CCACCG,2-10399591-10399607-CCA;MOTIFS=CCG,CCA,CACCACCACCACCACCAT,CACCACCACCACCACCATCACCACCAC,CAT,CAC,CCACCG;STRUC=<VC120192>	HPRC,HGSVC	No	0.002	No	NA,NA	NA	NA
chr2:10399424	51264	INS	3976	0.9526	0.2168	9	HPCAL1(0.051388,0.943)	NA	NA	NA	NA	NA	NA	NA	NA	No	ID=2-10399208-10399240-CAC,2-10399238-10399352-CAT,2-10399241-10399261-CAC,2-10399244-10399315-CACCACCACCACCACCAT,2-10399262-10399279-CAC,2-10399280-10399297-CAC,2-10399280-10399361-CACCACCACCACCACCATCACCACCAC,2-10399298-10399324-CAC,2-10399325-10399351-CAC,2-10399352-10399361-CAC,2-10399364-10399484-CAT,2-10399370-10399396-CAC,2-10399397-10399423-CAC,2-10399424-10399441-CAC,2-10399448-10399465-CAC,2-10399502-10399512-CAC,2-10399522-10399525-CCG,2-10399531-10399543-CCA,2-10399538-10399547-CAC,2-10399558-10399591-CCG,2-10399567-10399578-CCA,2-10399573-10399596-CCACCG,2-10399591-10399607-CCA;MOTIFS=CCG,CCA,CACCACCACCACCACCAT,CACCACCACCACCACCATCACCACCAC,CAT,CAC,CCACCG;STRUC=<VC120192>	HPRC,HGSVC,1KG-ONT	No	0.002	Yes	NA,NA	NA	NA
chr2:10399424	51265	INS	1136	0.9041	0.6632	6	HPCAL1(0.051388,0.943)	NA	NA	NA	NA	NA	NA	NA	NA	No	ID=2-10399208-10399240-CAC,2-10399238-10399352-CAT,2-10399241-10399261-CAC,2-10399244-10399315-CACCACCACCACCACCAT,2-10399262-10399279-CAC,2-10399280-10399297-CAC,2-10399280-10399361-CACCACCACCACCACCATCACCACCAC,2-10399298-10399324-CAC,2-10399325-10399351-CAC,2-10399352-10399361-CAC,2-10399364-10399484-CAT,2-10399370-10399396-CAC,2-10399397-10399423-CAC,2-10399424-10399441-CAC,2-10399448-10399465-CAC,2-10399502-10399512-CAC,2-10399522-10399525-CCG,2-10399531-10399543-CCA,2-10399538-10399547-CAC,2-10399558-10399591-CCG,2-10399567-10399578-CCA,2-10399573-10399596-CCACCG,2-10399591-10399607-CCA;MOTIFS=CCG,CCA,CACCACCACCACCACCAT,CACCACCACCACCACCATCACCACCAC,CAT,CAC,CCACCG;STRUC=<VC120192>	HPRC,HGSVC,1KG-ONT	No	0.002	Yes	NA,NA	NA	NA
chr2:10399424	51266	INS	2365	0.8228	0.6468	3	HPCAL1(0.051388,0.943)	NA	NA	NA	NA	NA	NA	NA	NA	No	ID=2-10399208-10399240-CAC,2-10399238-10399352-CAT,2-10399241-10399261-CAC,2-10399244-10399315-CACCACCACCACCACCAT,2-10399262-10399279-CAC,2-10399280-10399297-CAC,2-10399280-10399361-CACCACCACCACCACCATCACCACCAC,2-10399298-10399324-CAC,2-10399325-10399351-CAC,2-10399352-10399361-CAC,2-10399364-10399484-CAT,2-10399370-10399396-CAC,2-10399397-10399423-CAC,2-10399424-10399441-CAC,2-10399448-10399465-CAC,2-10399502-10399512-CAC,2-10399522-10399525-CCG,2-10399531-10399543-CCA,2-10399538-10399547-CAC,2-10399558-10399591-CCG,2-10399567-10399578-CCA,2-10399573-10399596-CCACCG,2-10399591-10399607-CCA;MOTIFS=CCG,CCA,CACCACCACCACCACCAT,CACCACCACCACCACCATCACCACCAC,CAT,CAC,CCACCG;STRUC=<VC120192>	HPRC,HGSVC	No	0.002	Yes	NA,NA	NA	NA
chr2:10399424	51267	INS	2710	0.8457	0.5784	16	HPCAL1(0.051388,0.943)	NA	NA	NA	NA	NA	NA	NA	NA	No	ID=2-10399208-10399240-CAC,2-10399238-10399352-CAT,2-10399241-10399261-CAC,2-10399244-10399315-CACCACCACCACCACCAT,2-10399262-10399279-CAC,2-10399280-10399297-CAC,2-10399280-10399361-CACCACCACCACCACCATCACCACCAC,2-10399298-10399324-CAC,2-10399325-10399351-CAC,2-10399352-10399361-CAC,2-10399364-10399484-CAT,2-10399370-10399396-CAC,2-10399397-10399423-CAC,2-10399424-10399441-CAC,2-10399448-10399465-CAC,2-10399502-10399512-CAC,2-10399522-10399525-CCG,2-10399531-10399543-CCA,2-10399538-10399547-CAC,2-10399558-10399591-CCG,2-10399567-10399578-CCA,2-10399573-10399596-CCACCG,2-10399591-10399607-CCA;MOTIFS=CCG,CCA,CACCACCACCACCACCAT,CACCACCACCACCACCATCACCACCAC,CAT,CAC,CCACCG;STRUC=<VC120192>	HPRC,HGSVC,1KG-ONT	No	0.002	Yes	NA,NA	NA	NA
chr2:10399424	51269	INS	1054	0.86	0.505	1	HPCAL1(0.051388,0.943)	NA	NA	NA	NA	NA	NA	NA	NA	No	ID=2-10399208-10399240-CAC,2-10399238-10399352-CAT,2-10399241-10399261-CAC,2-10399244-10399315-CACCACCACCACCACCAT,2-10399262-10399279-CAC,2-10399280-10399297-CAC,2-10399280-10399361-CACCACCACCACCACCATCACCACCAC,2-10399298-10399324-CAC,2-10399325-10399351-CAC,2-10399352-10399361-CAC,2-10399364-10399484-CAT,2-10399370-10399396-CAC,2-10399397-10399423-CAC,2-10399424-10399441-CAC,2-10399448-10399465-CAC,2-10399502-10399512-CAC,2-10399522-10399525-CCG,2-10399531-10399543-CCA,2-10399538-10399547-CAC,2-10399558-10399591-CCG,2-10399567-10399578-CCA,2-10399573-10399596-CCACCG,2-10399591-10399607-CCA;MOTIFS=CCG,CCA,CACCACCACCACCACCAT,CACCACCACCACCACCATCACCACCAC,CAT,CAC,CCACCG;STRUC=<VC120192>	HPRC,HGSVC,1KG-ONT	No	0.002	No	NA,NA	NA	NA
chr2:10399424	51271	INS	325	0.8419	0.5932	1	HPCAL1(0.051388,0.943)	NA	NA	NA	NA	NA	NA	NA	NA	No	ID=2-10399208-10399240-CAC,2-10399238-10399352-CAT,2-10399241-10399261-CAC,2-10399244-10399315-CACCACCACCACCACCAT,2-10399262-10399279-CAC,2-10399280-10399297-CAC,2-10399280-10399361-CACCACCACCACCACCATCACCACCAC,2-10399298-10399324-CAC,2-10399325-10399351-CAC,2-10399352-10399361-CAC,2-10399364-10399484-CAT,2-10399370-10399396-CAC,2-10399397-10399423-CAC,2-10399424-10399441-CAC,2-10399448-10399465-CAC,2-10399502-10399512-CAC,2-10399522-10399525-CCG,2-10399531-10399543-CCA,2-10399538-10399547-CAC,2-10399558-10399591-CCG,2-10399567-10399578-CCA,2-10399573-10399596-CCACCG,2-10399591-10399607-CCA;MOTIFS=CCG,CCA,CACCACCACCACCACCAT,CACCACCACCACCACCATCACCACCAC,CAT,CAC,CCACCG;STRUC=<VC120192>	HPRC,HGSVC,1KG-ONT	No	0.002	No	NA,NA	NA	NA
chr2:10399426	51286	INS	2461	0.8387	0.6274	5	HPCAL1(0.051388,0.943)	NA	NA	NA	NA	NA	NA	NA	NA	No	ID=2-10399208-10399240-CAC,2-10399238-10399352-CAT,2-10399241-10399261-CAC,2-10399244-10399315-CACCACCACCACCACCAT,2-10399262-10399279-CAC,2-10399280-10399297-CAC,2-10399280-10399361-CACCACCACCACCACCATCACCACCAC,2-10399298-10399324-CAC,2-10399325-10399351-CAC,2-10399352-10399361-CAC,2-10399364-10399484-CAT,2-10399370-10399396-CAC,2-10399397-10399423-CAC,2-10399424-10399441-CAC,2-10399448-10399465-CAC,2-10399502-10399512-CAC,2-10399522-10399525-CCG,2-10399531-10399543-CCA,2-10399538-10399547-CAC,2-10399558-10399591-CCG,2-10399567-10399578-CCA,2-10399573-10399596-CCACCG,2-10399591-10399607-CCA;MOTIFS=CCG,CCA,CACCACCACCACCACCAT,CACCACCACCACCACCATCACCACCAC,CAT,CAC,CCACCG;STRUC=<VC120192>	HPRC,HGSVC,1KG-ONT	No	0.002	Yes	NA,NA	NA	NA
chr2:10399426	51292	INS	1445	0.8493	0.5502	10	HPCAL1(0.051388,0.943)	NA	NA	NA	NA	NA	NA	NA	NA	No	ID=2-10399208-10399240-CAC,2-10399238-10399352-CAT,2-10399241-10399261-CAC,2-10399244-10399315-CACCACCACCACCACCAT,2-10399262-10399279-CAC,2-10399280-10399297-CAC,2-10399280-10399361-CACCACCACCACCACCATCACCACCAC,2-10399298-10399324-CAC,2-10399325-10399351-CAC,2-10399352-10399361-CAC,2-10399364-10399484-CAT,2-10399370-10399396-CAC,2-10399397-10399423-CAC,2-10399424-10399441-CAC,2-10399448-10399465-CAC,2-10399502-10399512-CAC,2-10399522-10399525-CCG,2-10399531-10399543-CCA,2-10399538-10399547-CAC,2-10399558-10399591-CCG,2-10399567-10399578-CCA,2-10399573-10399596-CCACCG,2-10399591-10399607-CCA;MOTIFS=CCG,CCA,CACCACCACCACCACCAT,CACCACCACCACCACCATCACCACCAC,CAT,CAC,CCACCG;STRUC=<VC120192>	HPRC,HGSVC,1KG-ONT	No	0.002	Yes	NA,NA	NA	NA
chr2:10399426	51290	INS	1515	0.8403	0.5674	28	HPCAL1(0.051388,0.943)	NA	NA	NA	NA	NA	NA	NA	NA	No	ID=2-10399208-10399240-CAC,2-10399238-10399352-CAT,2-10399241-10399261-CAC,2-10399244-10399315-CACCACCACCACCACCAT,2-10399262-10399279-CAC,2-10399280-10399297-CAC,2-10399280-10399361-CACCACCACCACCACCATCACCACCAC,2-10399298-10399324-CAC,2-10399325-10399351-CAC,2-10399352-10399361-CAC,2-10399364-10399484-CAT,2-10399370-10399396-CAC,2-10399397-10399423-CAC,2-10399424-10399441-CAC,2-10399448-10399465-CAC,2-10399502-10399512-CAC,2-10399522-10399525-CCG,2-10399531-10399543-CCA,2-10399538-10399547-CAC,2-10399558-10399591-CCG,2-10399567-10399578-CCA,2-10399573-10399596-CCACCG,2-10399591-10399607-CCA;MOTIFS=CCG,CCA,CACCACCACCACCACCAT,CACCACCACCACCACCATCACCACCAC,CAT,CAC,CCACCG;STRUC=<VC120192>	HPRC,HGSVC,1KG-ONT	No	0.002	Yes	NA,NA	NA	NA
chr2:10399426	51289	INS	1927	0.883	0.4705	3	HPCAL1(0.051388,0.943)	NA	NA	NA	NA	NA	NA	NA	NA	No	ID=2-10399208-10399240-CAC,2-10399238-10399352-CAT,2-10399241-10399261-CAC,2-10399244-10399315-CACCACCACCACCACCAT,2-10399262-10399279-CAC,2-10399280-10399297-CAC,2-10399280-10399361-CACCACCACCACCACCATCACCACCAC,2-10399298-10399324-CAC,2-10399325-10399351-CAC,2-10399352-10399361-CAC,2-10399364-10399484-CAT,2-10399370-10399396-CAC,2-10399397-10399423-CAC,2-10399424-10399441-CAC,2-10399448-10399465-CAC,2-10399502-10399512-CAC,2-10399522-10399525-CCG,2-10399531-10399543-CCA,2-10399538-10399547-CAC,2-10399558-10399591-CCG,2-10399567-10399578-CCA,2-10399573-10399596-CCACCG,2-10399591-10399607-CCA;MOTIFS=CCG,CCA,CACCACCACCACCACCAT,CACCACCACCACCACCATCACCACCAC,CAT,CAC,CCACCG;STRUC=<VC120192>	HPRC,HGSVC,1KG-ONT	No	0.002	No	NA,NA	NA	NA
chr2:10399426	51288	INS	970	0.8133	0.668	1	HPCAL1(0.051388,0.943)	NA	NA	NA	NA	NA	NA	NA	NA	No	ID=2-10399208-10399240-CAC,2-10399238-10399352-CAT,2-10399241-10399261-CAC,2-10399244-10399315-CACCACCACCACCACCAT,2-10399262-10399279-CAC,2-10399280-10399297-CAC,2-10399280-10399361-CACCACCACCACCACCATCACCACCAC,2-10399298-10399324-CAC,2-10399325-10399351-CAC,2-10399352-10399361-CAC,2-10399364-10399484-CAT,2-10399370-10399396-CAC,2-10399397-10399423-CAC,2-10399424-10399441-CAC,2-10399448-10399465-CAC,2-10399502-10399512-CAC,2-10399522-10399525-CCG,2-10399531-10399543-CCA,2-10399538-10399547-CAC,2-10399558-10399591-CCG,2-10399567-10399578-CCA,2-10399573-10399596-CCACCG,2-10399591-10399607-CCA;MOTIFS=CCG,CCA,CACCACCACCACCACCAT,CACCACCACCACCACCATCACCACCAC,CAT,CAC,CCACCG;STRUC=<VC120192>	HPRC,HGSVC	No	0.002	No	NA,NA	NA	NA
chr2:10399426	51287	INS	1383	0.8429	0.5741	5	HPCAL1(0.051388,0.943)	NA	NA	NA	NA	NA	NA	NA	NA	No	ID=2-10399208-10399240-CAC,2-10399238-10399352-CAT,2-10399241-10399261-CAC,2-10399244-10399315-CACCACCACCACCACCAT,2-10399262-10399279-CAC,2-10399280-10399297-CAC,2-10399280-10399361-CACCACCACCACCACCATCACCACCAC,2-10399298-10399324-CAC,2-10399325-10399351-CAC,2-10399352-10399361-CAC,2-10399364-10399484-CAT,2-10399370-10399396-CAC,2-10399397-10399423-CAC,2-10399424-10399441-CAC,2-10399448-10399465-CAC,2-10399502-10399512-CAC,2-10399522-10399525-CCG,2-10399531-10399543-CCA,2-10399538-10399547-CAC,2-10399558-10399591-CCG,2-10399567-10399578-CCA,2-10399573-10399596-CCACCG,2-10399591-10399607-CCA;MOTIFS=CCG,CCA,CACCACCACCACCACCAT,CACCACCACCACCACCATCACCACCAC,CAT,CAC,CCACCG;STRUC=<VC120192>	HPRC,HGSVC,1KG-ONT	No	0.002	Yes	NA,NA	NA	NA
chr2:10399426	51285	INS	1363	0.8285	0.6568	3	HPCAL1(0.051388,0.943)	NA	NA	NA	NA	NA	NA	NA	NA	No	ID=2-10399208-10399240-CAC,2-10399238-10399352-CAT,2-10399241-10399261-CAC,2-10399244-10399315-CACCACCACCACCACCAT,2-10399262-10399279-CAC,2-10399280-10399297-CAC,2-10399280-10399361-CACCACCACCACCACCATCACCACCAC,2-10399298-10399324-CAC,2-10399325-10399351-CAC,2-10399352-10399361-CAC,2-10399364-10399484-CAT,2-10399370-10399396-CAC,2-10399397-10399423-CAC,2-10399424-10399441-CAC,2-10399448-10399465-CAC,2-10399502-10399512-CAC,2-10399522-10399525-CCG,2-10399531-10399543-CCA,2-10399538-10399547-CAC,2-10399558-10399591-CCG,2-10399567-10399578-CCA,2-10399573-10399596-CCACCG,2-10399591-10399607-CCA;MOTIFS=CCG,CCA,CACCACCACCACCACCAT,CACCACCACCACCACCATCACCACCAC,CAT,CAC,CCACCG;STRUC=<VC120192>	HPRC,HGSVC,1KG-ONT	No	0.002	No	NA,NA	NA	NA
chr2:10399426	51284	INS	1749	0.8203	0.6555	4	HPCAL1(0.051388,0.943)	NA	NA	NA	NA	NA	NA	NA	NA	No	ID=2-10399208-10399240-CAC,2-10399238-10399352-CAT,2-10399241-10399261-CAC,2-10399244-10399315-CACCACCACCACCACCAT,2-10399262-10399279-CAC,2-10399280-10399297-CAC,2-10399280-10399361-CACCACCACCACCACCATCACCACCAC,2-10399298-10399324-CAC,2-10399325-10399351-CAC,2-10399352-10399361-CAC,2-10399364-10399484-CAT,2-10399370-10399396-CAC,2-10399397-10399423-CAC,2-10399424-10399441-CAC,2-10399448-10399465-CAC,2-10399502-10399512-CAC,2-10399522-10399525-CCG,2-10399531-10399543-CCA,2-10399538-10399547-CAC,2-10399558-10399591-CCG,2-10399567-10399578-CCA,2-10399573-10399596-CCACCG,2-10399591-10399607-CCA;MOTIFS=CCG,CCA,CACCACCACCACCACCAT,CACCACCACCACCACCATCACCACCAC,CAT,CAC,CCACCG;STRUC=<VC120192>	HPRC,HGSVC,1KG-ONT	No	0.002	Yes	NA,NA	NA	NA
chr2:10399426	51283	INS	1242	0.8899	0.4129	4	HPCAL1(0.051388,0.943)	NA	NA	NA	NA	NA	NA	NA	NA	No	ID=2-10399208-10399240-CAC,2-10399238-10399352-CAT,2-10399241-10399261-CAC,2-10399244-10399315-CACCACCACCACCACCAT,2-10399262-10399279-CAC,2-10399280-10399297-CAC,2-10399280-10399361-CACCACCACCACCACCATCACCACCAC,2-10399298-10399324-CAC,2-10399325-10399351-CAC,2-10399352-10399361-CAC,2-10399364-10399484-CAT,2-10399370-10399396-CAC,2-10399397-10399423-CAC,2-10399424-10399441-CAC,2-10399448-10399465-CAC,2-10399502-10399512-CAC,2-10399522-10399525-CCG,2-10399531-10399543-CCA,2-10399538-10399547-CAC,2-10399558-10399591-CCG,2-10399567-10399578-CCA,2-10399573-10399596-CCACCG,2-10399591-10399607-CCA;MOTIFS=CCG,CCA,CACCACCACCACCACCAT,CACCACCACCACCACCATCACCACCAC,CAT,CAC,CCACCG;STRUC=<VC120192>	HPRC,HGSVC,1KG-ONT	No	0.002	Yes	NA,NA	NA	NA
chr2:10399426	51281	INS	1620	0.8306	0.6208	18	HPCAL1(0.051388,0.943)	NA	NA	NA	NA	NA	NA	NA	NA	No	ID=2-10399208-10399240-CAC,2-10399238-10399352-CAT,2-10399241-10399261-CAC,2-10399244-10399315-CACCACCACCACCACCAT,2-10399262-10399279-CAC,2-10399280-10399297-CAC,2-10399280-10399361-CACCACCACCACCACCATCACCACCAC,2-10399298-10399324-CAC,2-10399325-10399351-CAC,2-10399352-10399361-CAC,2-10399364-10399484-CAT,2-10399370-10399396-CAC,2-10399397-10399423-CAC,2-10399424-10399441-CAC,2-10399448-10399465-CAC,2-10399502-10399512-CAC,2-10399522-10399525-CCG,2-10399531-10399543-CCA,2-10399538-10399547-CAC,2-10399558-10399591-CCG,2-10399567-10399578-CCA,2-10399573-10399596-CCACCG,2-10399591-10399607-CCA;MOTIFS=CCG,CCA,CACCACCACCACCACCAT,CACCACCACCACCACCATCACCACCAC,CAT,CAC,CCACCG;STRUC=<VC120192>	HPRC,HGSVC,1KG-ONT	No	0.002	Yes	NA,NA	NA	NA
chr2:10399426	51273	INS	1974	0.8653	0.4829	1	HPCAL1(0.051388,0.943)	NA	NA	NA	NA	NA	NA	NA	NA	No	ID=2-10399208-10399240-CAC,2-10399238-10399352-CAT,2-10399241-10399261-CAC,2-10399244-10399315-CACCACCACCACCACCAT,2-10399262-10399279-CAC,2-10399280-10399297-CAC,2-10399280-10399361-CACCACCACCACCACCATCACCACCAC,2-10399298-10399324-CAC,2-10399325-10399351-CAC,2-10399352-10399361-CAC,2-10399364-10399484-CAT,2-10399370-10399396-CAC,2-10399397-10399423-CAC,2-10399424-10399441-CAC,2-10399448-10399465-CAC,2-10399502-10399512-CAC,2-10399522-10399525-CCG,2-10399531-10399543-CCA,2-10399538-10399547-CAC,2-10399558-10399591-CCG,2-10399567-10399578-CCA,2-10399573-10399596-CCACCG,2-10399591-10399607-CCA;MOTIFS=CCG,CCA,CACCACCACCACCACCAT,CACCACCACCACCACCATCACCACCAC,CAT,CAC,CCACCG;STRUC=<VC120192>	HPRC,HGSVC,1KG-ONT	No	0.002	No	NA,NA	NA	NA
chr2:10399426	51274	INS	1791	0.816	0.6475	2	HPCAL1(0.051388,0.943)	NA	NA	NA	NA	NA	NA	NA	NA	No	ID=2-10399208-10399240-CAC,2-10399238-10399352-CAT,2-10399241-10399261-CAC,2-10399244-10399315-CACCACCACCACCACCAT,2-10399262-10399279-CAC,2-10399280-10399297-CAC,2-10399280-10399361-CACCACCACCACCACCATCACCACCAC,2-10399298-10399324-CAC,2-10399325-10399351-CAC,2-10399352-10399361-CAC,2-10399364-10399484-CAT,2-10399370-10399396-CAC,2-10399397-10399423-CAC,2-10399424-10399441-CAC,2-10399448-10399465-CAC,2-10399502-10399512-CAC,2-10399522-10399525-CCG,2-10399531-10399543-CCA,2-10399538-10399547-CAC,2-10399558-10399591-CCG,2-10399567-10399578-CCA,2-10399573-10399596-CCACCG,2-10399591-10399607-CCA;MOTIFS=CCG,CCA,CACCACCACCACCACCAT,CACCACCACCACCACCATCACCACCAC,CAT,CAC,CCACCG;STRUC=<VC120192>	HPRC,HGSVC,1KG-ONT	No	0.002	No	NA,NA	NA	NA
chr2:10399426	51275	INS	1971	0.8915	0.4059	7	HPCAL1(0.051388,0.943)	NA	NA	NA	NA	NA	NA	NA	NA	No	ID=2-10399208-10399240-CAC,2-10399238-10399352-CAT,2-10399241-10399261-CAC,2-10399244-10399315-CACCACCACCACCACCAT,2-10399262-10399279-CAC,2-10399280-10399297-CAC,2-10399280-10399361-CACCACCACCACCACCATCACCACCAC,2-10399298-10399324-CAC,2-10399325-10399351-CAC,2-10399352-10399361-CAC,2-10399364-10399484-CAT,2-10399370-10399396-CAC,2-10399397-10399423-CAC,2-10399424-10399441-CAC,2-10399448-10399465-CAC,2-10399502-10399512-CAC,2-10399522-10399525-CCG,2-10399531-10399543-CCA,2-10399538-10399547-CAC,2-10399558-10399591-CCG,2-10399567-10399578-CCA,2-10399573-10399596-CCACCG,2-10399591-10399607-CCA;MOTIFS=CCG,CCA,CACCACCACCACCACCAT,CACCACCACCACCACCATCACCACCAC,CAT,CAC,CCACCG;STRUC=<VC120192>	HPRC,HGSVC,1KG-ONT	No	0.002	Yes	NA,NA	NA	NA
chr2:10399426	51276	INS	1925	0.8592	0.5118	9	HPCAL1(0.051388,0.943)	NA	NA	NA	NA	NA	NA	NA	NA	No	ID=2-10399208-10399240-CAC,2-10399238-10399352-CAT,2-10399241-10399261-CAC,2-10399244-10399315-CACCACCACCACCACCAT,2-10399262-10399279-CAC,2-10399280-10399297-CAC,2-10399280-10399361-CACCACCACCACCACCATCACCACCAC,2-10399298-10399324-CAC,2-10399325-10399351-CAC,2-10399352-10399361-CAC,2-10399364-10399484-CAT,2-10399370-10399396-CAC,2-10399397-10399423-CAC,2-10399424-10399441-CAC,2-10399448-10399465-CAC,2-10399502-10399512-CAC,2-10399522-10399525-CCG,2-10399531-10399543-CCA,2-10399538-10399547-CAC,2-10399558-10399591-CCG,2-10399567-10399578-CCA,2-10399573-10399596-CCACCG,2-10399591-10399607-CCA;MOTIFS=CCG,CCA,CACCACCACCACCACCAT,CACCACCACCACCACCATCACCACCAC,CAT,CAC,CCACCG;STRUC=<VC120192>	HPRC,HGSVC,1KG-ONT	No	0.002	Yes	NA,NA	NA	NA
chr2:10399426	51277	INS	636	0.8768	0.4728	2	HPCAL1(0.051388,0.943)	NA	NA	NA	NA	NA	NA	NA	NA	No	ID=2-10399208-10399240-CAC,2-10399238-10399352-CAT,2-10399241-10399261-CAC,2-10399244-10399315-CACCACCACCACCACCAT,2-10399262-10399279-CAC,2-10399280-10399297-CAC,2-10399280-10399361-CACCACCACCACCACCATCACCACCAC,2-10399298-10399324-CAC,2-10399325-10399351-CAC,2-10399352-10399361-CAC,2-10399364-10399484-CAT,2-10399370-10399396-CAC,2-10399397-10399423-CAC,2-10399424-10399441-CAC,2-10399448-10399465-CAC,2-10399502-10399512-CAC,2-10399522-10399525-CCG,2-10399531-10399543-CCA,2-10399538-10399547-CAC,2-10399558-10399591-CCG,2-10399567-10399578-CCA,2-10399573-10399596-CCACCG,2-10399591-10399607-CCA;MOTIFS=CCG,CCA,CACCACCACCACCACCAT,CACCACCACCACCACCATCACCACCAC,CAT,CAC,CCACCG;STRUC=<VC120192>	HPRC,HGSVC,1KG-ONT	No	0.002	No	NA,NA	NA	NA
chr2:10399426	51279	INS	1010	0.8029	0.6968	2	HPCAL1(0.051388,0.943)	NA	NA	NA	NA	NA	NA	NA	NA	No	ID=2-10399208-10399240-CAC,2-10399238-10399352-CAT,2-10399241-10399261-CAC,2-10399244-10399315-CACCACCACCACCACCAT,2-10399262-10399279-CAC,2-10399280-10399297-CAC,2-10399280-10399361-CACCACCACCACCACCATCACCACCAC,2-10399298-10399324-CAC,2-10399325-10399351-CAC,2-10399352-10399361-CAC,2-10399364-10399484-CAT,2-10399370-10399396-CAC,2-10399397-10399423-CAC,2-10399424-10399441-CAC,2-10399448-10399465-CAC,2-10399502-10399512-CAC,2-10399522-10399525-CCG,2-10399531-10399543-CCA,2-10399538-10399547-CAC,2-10399558-10399591-CCG,2-10399567-10399578-CCA,2-10399573-10399596-CCACCG,2-10399591-10399607-CCA;MOTIFS=CCG,CCA,CACCACCACCACCACCAT,CACCACCACCACCACCATCACCACCAC,CAT,CAC,CCACCG;STRUC=<VC120192>	HPRC,HGSVC	No	0.002	No	NA,NA	NA	NA
chr2:10399426	51282	INS	2669	0.8494	0.5531	4	HPCAL1(0.051388,0.943)	NA	NA	NA	NA	NA	NA	NA	NA	No	ID=2-10399208-10399240-CAC,2-10399238-10399352-CAT,2-10399241-10399261-CAC,2-10399244-10399315-CACCACCACCACCACCAT,2-10399262-10399279-CAC,2-10399280-10399297-CAC,2-10399280-10399361-CACCACCACCACCACCATCACCACCAC,2-10399298-10399324-CAC,2-10399325-10399351-CAC,2-10399352-10399361-CAC,2-10399364-10399484-CAT,2-10399370-10399396-CAC,2-10399397-10399423-CAC,2-10399424-10399441-CAC,2-10399448-10399465-CAC,2-10399502-10399512-CAC,2-10399522-10399525-CCG,2-10399531-10399543-CCA,2-10399538-10399547-CAC,2-10399558-10399591-CCG,2-10399567-10399578-CCA,2-10399573-10399596-CCACCG,2-10399591-10399607-CCA;MOTIFS=CCG,CCA,CACCACCACCACCACCAT,CACCACCACCACCACCATCACCACCAC,CAT,CAC,CCACCG;STRUC=<VC120192>	HPRC,HGSVC,1KG-ONT	No	0.002	Yes	NA,NA	NA	NA
chr2:10399429	51293	INS	1465	0.8922	0.4006	4	HPCAL1(0.051388,0.943)	NA	NA	NA	NA	NA	NA	NA	NA	No	ID=2-10399208-10399240-CAC,2-10399238-10399352-CAT,2-10399241-10399261-CAC,2-10399244-10399315-CACCACCACCACCACCAT,2-10399262-10399279-CAC,2-10399280-10399297-CAC,2-10399280-10399361-CACCACCACCACCACCATCACCACCAC,2-10399298-10399324-CAC,2-10399325-10399351-CAC,2-10399352-10399361-CAC,2-10399364-10399484-CAT,2-10399370-10399396-CAC,2-10399397-10399423-CAC,2-10399424-10399441-CAC,2-10399448-10399465-CAC,2-10399502-10399512-CAC,2-10399522-10399525-CCG,2-10399531-10399543-CCA,2-10399538-10399547-CAC,2-10399558-10399591-CCG,2-10399567-10399578-CCA,2-10399573-10399596-CCACCG,2-10399591-10399607-CCA;MOTIFS=CCG,CCA,CACCACCACCACCACCAT,CACCACCACCACCACCATCACCACCAC,CAT,CAC,CCACCG;STRUC=<VC120192>	HPRC,HGSVC,1KG-ONT	No	0.002	Yes	NA,NA	NA	NA
chr2:10399430	51294	INS	1343	0.8478	0.6143	7	HPCAL1(0.051388,0.943)	NA	NA	NA	NA	NA	NA	NA	NA	No	ID=2-10399208-10399240-CAC,2-10399238-10399352-CAT,2-10399241-10399261-CAC,2-10399244-10399315-CACCACCACCACCACCAT,2-10399262-10399279-CAC,2-10399280-10399297-CAC,2-10399280-10399361-CACCACCACCACCACCATCACCACCAC,2-10399298-10399324-CAC,2-10399325-10399351-CAC,2-10399352-10399361-CAC,2-10399364-10399484-CAT,2-10399370-10399396-CAC,2-10399397-10399423-CAC,2-10399424-10399441-CAC,2-10399448-10399465-CAC,2-10399502-10399512-CAC,2-10399522-10399525-CCG,2-10399531-10399543-CCA,2-10399538-10399547-CAC,2-10399558-10399591-CCG,2-10399567-10399578-CCA,2-10399573-10399596-CCACCG,2-10399591-10399607-CCA;MOTIFS=CCG,CCA,CACCACCACCACCACCAT,CACCACCACCACCACCATCACCACCAC,CAT,CAC,CCACCG;STRUC=<VC120192>	HPRC,HGSVC,1KG-ONT	No	0.002	No	NA,NA	NA	NA
chr2:10399430	51295	INS	2815	0.86	0.5199	6	HPCAL1(0.051388,0.943)	NA	NA	NA	NA	NA	NA	NA	NA	No	ID=2-10399208-10399240-CAC,2-10399238-10399352-CAT,2-10399241-10399261-CAC,2-10399244-10399315-CACCACCACCACCACCAT,2-10399262-10399279-CAC,2-10399280-10399297-CAC,2-10399280-10399361-CACCACCACCACCACCATCACCACCAC,2-10399298-10399324-CAC,2-10399325-10399351-CAC,2-10399352-10399361-CAC,2-10399364-10399484-CAT,2-10399370-10399396-CAC,2-10399397-10399423-CAC,2-10399424-10399441-CAC,2-10399448-10399465-CAC,2-10399502-10399512-CAC,2-10399522-10399525-CCG,2-10399531-10399543-CCA,2-10399538-10399547-CAC,2-10399558-10399591-CCG,2-10399567-10399578-CCA,2-10399573-10399596-CCACCG,2-10399591-10399607-CCA;MOTIFS=CCG,CCA,CACCACCACCACCACCAT,CACCACCACCACCACCATCACCACCAC,CAT,CAC,CCACCG;STRUC=<VC120192>	HPRC,HGSVC,1KG-ONT	No	0.002	Yes	NA,NA	NA	NA
chr2:10399440	51296	INS	1070	0.8146	0.6563	2	HPCAL1(0.051388,0.943)	NA	NA	NA	NA	NA	NA	NA	NA	No	ID=2-10399208-10399240-CAC,2-10399238-10399352-CAT,2-10399241-10399261-CAC,2-10399244-10399315-CACCACCACCACCACCAT,2-10399262-10399279-CAC,2-10399280-10399297-CAC,2-10399280-10399361-CACCACCACCACCACCATCACCACCAC,2-10399298-10399324-CAC,2-10399325-10399351-CAC,2-10399352-10399361-CAC,2-10399364-10399484-CAT,2-10399370-10399396-CAC,2-10399397-10399423-CAC,2-10399424-10399441-CAC,2-10399448-10399465-CAC,2-10399502-10399512-CAC,2-10399522-10399525-CCG,2-10399531-10399543-CCA,2-10399538-10399547-CAC,2-10399558-10399591-CCG,2-10399567-10399578-CCA,2-10399573-10399596-CCACCG,2-10399591-10399607-CCA;MOTIFS=CCG,CCA,CACCACCACCACCACCAT,CACCACCACCACCACCATCACCACCAC,CAT,CAC,CCACCG;STRUC=<VC120192>	HPRC,HGSVC,1KG-ONT	No	0.002	No	NA,NA	NA	NA
chr2:10399440	51297	INS	1342	0.871	0.4682	1	HPCAL1(0.051388,0.943)	NA	NA	NA	NA	NA	NA	NA	NA	No	ID=2-10399208-10399240-CAC,2-10399238-10399352-CAT,2-10399241-10399261-CAC,2-10399244-10399315-CACCACCACCACCACCAT,2-10399262-10399279-CAC,2-10399280-10399297-CAC,2-10399280-10399361-CACCACCACCACCACCATCACCACCAC,2-10399298-10399324-CAC,2-10399325-10399351-CAC,2-10399352-10399361-CAC,2-10399364-10399484-CAT,2-10399370-10399396-CAC,2-10399397-10399423-CAC,2-10399424-10399441-CAC,2-10399448-10399465-CAC,2-10399502-10399512-CAC,2-10399522-10399525-CCG,2-10399531-10399543-CCA,2-10399538-10399547-CAC,2-10399558-10399591-CCG,2-10399567-10399578-CCA,2-10399573-10399596-CCACCG,2-10399591-10399607-CCA;MOTIFS=CCG,CCA,CACCACCACCACCACCAT,CACCACCACCACCACCATCACCACCAC,CAT,CAC,CCACCG;STRUC=<VC120192>	HPRC,HGSVC,1KG-ONT	No	0.002	No	NA,NA	NA	NA
chr2:10399441	51298	INS	1605	0.8072	0.6758	11	HPCAL1(0.051388,0.943)	NA	NA	NA	NA	NA	NA	NA	NA	No	ID=2-10399208-10399240-CAC,2-10399238-10399352-CAT,2-10399241-10399261-CAC,2-10399244-10399315-CACCACCACCACCACCAT,2-10399262-10399279-CAC,2-10399280-10399297-CAC,2-10399280-10399361-CACCACCACCACCACCATCACCACCAC,2-10399298-10399324-CAC,2-10399325-10399351-CAC,2-10399352-10399361-CAC,2-10399364-10399484-CAT,2-10399370-10399396-CAC,2-10399397-10399423-CAC,2-10399424-10399441-CAC,2-10399448-10399465-CAC,2-10399502-10399512-CAC,2-10399522-10399525-CCG,2-10399531-10399543-CCA,2-10399538-10399547-CAC,2-10399558-10399591-CCG,2-10399567-10399578-CCA,2-10399573-10399596-CCACCG,2-10399591-10399607-CCA;MOTIFS=CCG,CCA,CACCACCACCACCACCAT,CACCACCACCACCACCATCACCACCAC,CAT,CAC,CCACCG;STRUC=<VC120192>	HPRC,HGSVC,1KG-ONT	No	0.002	Yes	NA,NA	NA	NA
chr2:10399441	51299	INS	2027	0.9381	0.4944	9	HPCAL1(0.051388,0.943)	NA	NA	NA	NA	NA	NA	NA	NA	No	ID=2-10399208-10399240-CAC,2-10399238-10399352-CAT,2-10399241-10399261-CAC,2-10399244-10399315-CACCACCACCACCACCAT,2-10399262-10399279-CAC,2-10399280-10399297-CAC,2-10399280-10399361-CACCACCACCACCACCATCACCACCAC,2-10399298-10399324-CAC,2-10399325-10399351-CAC,2-10399352-10399361-CAC,2-10399364-10399484-CAT,2-10399370-10399396-CAC,2-10399397-10399423-CAC,2-10399424-10399441-CAC,2-10399448-10399465-CAC,2-10399502-10399512-CAC,2-10399522-10399525-CCG,2-10399531-10399543-CCA,2-10399538-10399547-CAC,2-10399558-10399591-CCG,2-10399567-10399578-CCA,2-10399573-10399596-CCACCG,2-10399591-10399607-CCA;MOTIFS=CCG,CCA,CACCACCACCACCACCAT,CACCACCACCACCACCATCACCACCAC,CAT,CAC,CCACCG;STRUC=<VC120192>	HPRC,HGSVC,1KG-ONT	No	0.002	Yes	NA,NA	NA	NA
chr2:10399445	51303	INS	336	0.875	0.4999	5	HPCAL1(0.051388,0.943)	NA	NA	NA	NA	NA	NA	NA	NA	No	ID=2-10399208-10399240-CAC,2-10399238-10399352-CAT,2-10399241-10399261-CAC,2-10399244-10399315-CACCACCACCACCACCAT,2-10399262-10399279-CAC,2-10399280-10399297-CAC,2-10399280-10399361-CACCACCACCACCACCATCACCACCAC,2-10399298-10399324-CAC,2-10399325-10399351-CAC,2-10399352-10399361-CAC,2-10399364-10399484-CAT,2-10399370-10399396-CAC,2-10399397-10399423-CAC,2-10399424-10399441-CAC,2-10399448-10399465-CAC,2-10399502-10399512-CAC,2-10399522-10399525-CCG,2-10399531-10399543-CCA,2-10399538-10399547-CAC,2-10399558-10399591-CCG,2-10399567-10399578-CCA,2-10399573-10399596-CCACCG,2-10399591-10399607-CCA;MOTIFS=CCG,CCA,CACCACCACCACCACCAT,CACCACCACCACCACCATCACCACCAC,CAT,CAC,CCACCG;STRUC=<VC120192>	HPRC,HGSVC,1KG-ONT	No	0.002	Yes	NA,NA	NA	NA
chr2:10399445	51301	INS	948	0.831	0.6861	1	HPCAL1(0.051388,0.943)	NA	NA	NA	NA	NA	NA	NA	NA	No	ID=2-10399208-10399240-CAC,2-10399238-10399352-CAT,2-10399241-10399261-CAC,2-10399244-10399315-CACCACCACCACCACCAT,2-10399262-10399279-CAC,2-10399280-10399297-CAC,2-10399280-10399361-CACCACCACCACCACCATCACCACCAC,2-10399298-10399324-CAC,2-10399325-10399351-CAC,2-10399352-10399361-CAC,2-10399364-10399484-CAT,2-10399370-10399396-CAC,2-10399397-10399423-CAC,2-10399424-10399441-CAC,2-10399448-10399465-CAC,2-10399502-10399512-CAC,2-10399522-10399525-CCG,2-10399531-10399543-CCA,2-10399538-10399547-CAC,2-10399558-10399591-CCG,2-10399567-10399578-CCA,2-10399573-10399596-CCACCG,2-10399591-10399607-CCA;MOTIFS=CCG,CCA,CACCACCACCACCACCAT,CACCACCACCACCACCATCACCACCAC,CAT,CAC,CCACCG;STRUC=<VC120192>	HPRC,HGSVC	No	0.002	No	NA,NA	NA	NA
chr2:10399445	51300	INS	1798	0.9262	0.5537	8	HPCAL1(0.051388,0.943)	NA	NA	NA	NA	NA	NA	NA	NA	No	ID=2-10399208-10399240-CAC,2-10399238-10399352-CAT,2-10399241-10399261-CAC,2-10399244-10399315-CACCACCACCACCACCAT,2-10399262-10399279-CAC,2-10399280-10399297-CAC,2-10399280-10399361-CACCACCACCACCACCATCACCACCAC,2-10399298-10399324-CAC,2-10399325-10399351-CAC,2-10399352-10399361-CAC,2-10399364-10399484-CAT,2-10399370-10399396-CAC,2-10399397-10399423-CAC,2-10399424-10399441-CAC,2-10399448-10399465-CAC,2-10399502-10399512-CAC,2-10399522-10399525-CCG,2-10399531-10399543-CCA,2-10399538-10399547-CAC,2-10399558-10399591-CCG,2-10399567-10399578-CCA,2-10399573-10399596-CCACCG,2-10399591-10399607-CCA;MOTIFS=CCG,CCA,CACCACCACCACCACCAT,CACCACCACCACCACCATCACCACCAC,CAT,CAC,CCACCG;STRUC=<VC120192>	HPRC,HGSVC,1KG-ONT	No	0.002	Yes	NA,NA	NA	NA
chr2:10399448	51304	INS	3073	0.8432	0.6118	4	HPCAL1(0.051388,0.943)	NA	NA	NA	NA	NA	NA	NA	NA	No	ID=2-10399208-10399240-CAC,2-10399238-10399352-CAT,2-10399241-10399261-CAC,2-10399244-10399315-CACCACCACCACCACCAT,2-10399262-10399279-CAC,2-10399280-10399297-CAC,2-10399280-10399361-CACCACCACCACCACCATCACCACCAC,2-10399298-10399324-CAC,2-10399325-10399351-CAC,2-10399352-10399361-CAC,2-10399364-10399484-CAT,2-10399370-10399396-CAC,2-10399397-10399423-CAC,2-10399424-10399441-CAC,2-10399448-10399465-CAC,2-10399502-10399512-CAC,2-10399522-10399525-CCG,2-10399531-10399543-CCA,2-10399538-10399547-CAC,2-10399558-10399591-CCG,2-10399567-10399578-CCA,2-10399573-10399596-CCACCG,2-10399591-10399607-CCA;MOTIFS=CCG,CCA,CACCACCACCACCACCAT,CACCACCACCACCACCATCACCACCAC,CAT,CAC,CCACCG;STRUC=<VC120192>	HPRC,HGSVC,1KG-ONT	No	0.002	Yes	NA,NA	NA	NA
chr2:10399448	51305	INS	336	0.8143	0.6736	2	HPCAL1(0.051388,0.943)	NA	NA	NA	NA	NA	NA	NA	NA	No	ID=2-10399208-10399240-CAC,2-10399238-10399352-CAT,2-10399241-10399261-CAC,2-10399244-10399315-CACCACCACCACCACCAT,2-10399262-10399279-CAC,2-10399280-10399297-CAC,2-10399280-10399361-CACCACCACCACCACCATCACCACCAC,2-10399298-10399324-CAC,2-10399325-10399351-CAC,2-10399352-10399361-CAC,2-10399364-10399484-CAT,2-10399370-10399396-CAC,2-10399397-10399423-CAC,2-10399424-10399441-CAC,2-10399448-10399465-CAC,2-10399502-10399512-CAC,2-10399522-10399525-CCG,2-10399531-10399543-CCA,2-10399538-10399547-CAC,2-10399558-10399591-CCG,2-10399567-10399578-CCA,2-10399573-10399596-CCACCG,2-10399591-10399607-CCA;MOTIFS=CCG,CCA,CACCACCACCACCACCAT,CACCACCACCACCACCATCACCACCAC,CAT,CAC,CCACCG;STRUC=<VC120192>	HPRC,HGSVC,1KG-ONT	No	0.002	No	NA,NA	NA	NA
chr2:10399448	51306	INS	2090	0.824	0.6674	4	HPCAL1(0.051388,0.943)	NA	NA	NA	NA	NA	NA	NA	NA	No	ID=2-10399208-10399240-CAC,2-10399238-10399352-CAT,2-10399241-10399261-CAC,2-10399244-10399315-CACCACCACCACCACCAT,2-10399262-10399279-CAC,2-10399280-10399297-CAC,2-10399280-10399361-CACCACCACCACCACCATCACCACCAC,2-10399298-10399324-CAC,2-10399325-10399351-CAC,2-10399352-10399361-CAC,2-10399364-10399484-CAT,2-10399370-10399396-CAC,2-10399397-10399423-CAC,2-10399424-10399441-CAC,2-10399448-10399465-CAC,2-10399502-10399512-CAC,2-10399522-10399525-CCG,2-10399531-10399543-CCA,2-10399538-10399547-CAC,2-10399558-10399591-CCG,2-10399567-10399578-CCA,2-10399573-10399596-CCACCG,2-10399591-10399607-CCA;MOTIFS=CCG,CCA,CACCACCACCACCACCAT,CACCACCACCACCACCATCACCACCAC,CAT,CAC,CCACCG;STRUC=<VC120192>	HPRC,HGSVC,1KG-ONT	No	0.002	Yes	NA,NA	NA	NA
chr2:10399457	51308	INS	3008	0.8686	0.4931	8	HPCAL1(0.051388,0.943)	NA	NA	NA	NA	NA	NA	NA	NA	No	ID=2-10399208-10399240-CAC,2-10399238-10399352-CAT,2-10399241-10399261-CAC,2-10399244-10399315-CACCACCACCACCACCAT,2-10399262-10399279-CAC,2-10399280-10399297-CAC,2-10399280-10399361-CACCACCACCACCACCATCACCACCAC,2-10399298-10399324-CAC,2-10399325-10399351-CAC,2-10399352-10399361-CAC,2-10399364-10399484-CAT,2-10399370-10399396-CAC,2-10399397-10399423-CAC,2-10399424-10399441-CAC,2-10399448-10399465-CAC,2-10399502-10399512-CAC,2-10399522-10399525-CCG,2-10399531-10399543-CCA,2-10399538-10399547-CAC,2-10399558-10399591-CCG,2-10399567-10399578-CCA,2-10399573-10399596-CCACCG,2-10399591-10399607-CCA;MOTIFS=CCG,CCA,CACCACCACCACCACCAT,CACCACCACCACCACCATCACCACCAC,CAT,CAC,CCACCG;STRUC=<VC120192>	HPRC,HGSVC,1KG-ONT	No	0.002	Yes	NA,NA	NA	NA
chr2:10399457	51309	INS	1910	0.863	0.5834	4	HPCAL1(0.051388,0.943)	NA	NA	NA	NA	NA	NA	NA	NA	No	ID=2-10399208-10399240-CAC,2-10399238-10399352-CAT,2-10399241-10399261-CAC,2-10399244-10399315-CACCACCACCACCACCAT,2-10399262-10399279-CAC,2-10399280-10399297-CAC,2-10399280-10399361-CACCACCACCACCACCATCACCACCAC,2-10399298-10399324-CAC,2-10399325-10399351-CAC,2-10399352-10399361-CAC,2-10399364-10399484-CAT,2-10399370-10399396-CAC,2-10399397-10399423-CAC,2-10399424-10399441-CAC,2-10399448-10399465-CAC,2-10399502-10399512-CAC,2-10399522-10399525-CCG,2-10399531-10399543-CCA,2-10399538-10399547-CAC,2-10399558-10399591-CCG,2-10399567-10399578-CCA,2-10399573-10399596-CCACCG,2-10399591-10399607-CCA;MOTIFS=CCG,CCA,CACCACCACCACCACCAT,CACCACCACCACCACCATCACCACCAC,CAT,CAC,CCACCG;STRUC=<VC120192>	HPRC,HGSVC,1KG-ONT	No	0.002	Yes	NA,NA	NA	NA
chr2:10399459	51310	INS	411	0.8292	0.6614	3	HPCAL1(0.051388,0.943)	NA	NA	NA	NA	NA	NA	NA	NA	No	ID=2-10399208-10399240-CAC,2-10399238-10399352-CAT,2-10399241-10399261-CAC,2-10399244-10399315-CACCACCACCACCACCAT,2-10399262-10399279-CAC,2-10399280-10399297-CAC,2-10399280-10399361-CACCACCACCACCACCATCACCACCAC,2-10399298-10399324-CAC,2-10399325-10399351-CAC,2-10399352-10399361-CAC,2-10399364-10399484-CAT,2-10399370-10399396-CAC,2-10399397-10399423-CAC,2-10399424-10399441-CAC,2-10399448-10399465-CAC,2-10399502-10399512-CAC,2-10399522-10399525-CCG,2-10399531-10399543-CCA,2-10399538-10399547-CAC,2-10399558-10399591-CCG,2-10399567-10399578-CCA,2-10399573-10399596-CCACCG,2-10399591-10399607-CCA;MOTIFS=CCG,CCA,CACCACCACCACCACCAT,CACCACCACCACCACCATCACCACCAC,CAT,CAC,CCACCG;STRUC=<VC120192>	HPRC,HGSVC,1KG-ONT	No	0.002	Yes	NA,NA	NA	NA
chr2:10399460	51311	INS	640	0.8871	0.4104	2	HPCAL1(0.051388,0.943)	NA	NA	NA	NA	NA	NA	NA	NA	No	ID=2-10399208-10399240-CAC,2-10399238-10399352-CAT,2-10399241-10399261-CAC,2-10399244-10399315-CACCACCACCACCACCAT,2-10399262-10399279-CAC,2-10399280-10399297-CAC,2-10399280-10399361-CACCACCACCACCACCATCACCACCAC,2-10399298-10399324-CAC,2-10399325-10399351-CAC,2-10399352-10399361-CAC,2-10399364-10399484-CAT,2-10399370-10399396-CAC,2-10399397-10399423-CAC,2-10399424-10399441-CAC,2-10399448-10399465-CAC,2-10399502-10399512-CAC,2-10399522-10399525-CCG,2-10399531-10399543-CCA,2-10399538-10399547-CAC,2-10399558-10399591-CCG,2-10399567-10399578-CCA,2-10399573-10399596-CCACCG,2-10399591-10399607-CCA;MOTIFS=CCG,CCA,CACCACCACCACCACCAT,CACCACCACCACCACCATCACCACCAC,CAT,CAC,CCACCG;STRUC=<VC120192>	HPRC,HGSVC,1KG-ONT	No	0.002	No	NA,NA	NA	NA
chr2:10399478	51312	INS	516	0.8027	0.6848	1	HPCAL1(0.051388,0.943)	NA	NA	NA	NA	NA	NA	NA	NA	No	ID=2-10399208-10399240-CAC,2-10399238-10399352-CAT,2-10399241-10399261-CAC,2-10399244-10399315-CACCACCACCACCACCAT,2-10399262-10399279-CAC,2-10399280-10399297-CAC,2-10399280-10399361-CACCACCACCACCACCATCACCACCAC,2-10399298-10399324-CAC,2-10399325-10399351-CAC,2-10399352-10399361-CAC,2-10399364-10399484-CAT,2-10399370-10399396-CAC,2-10399397-10399423-CAC,2-10399424-10399441-CAC,2-10399448-10399465-CAC,2-10399502-10399512-CAC,2-10399522-10399525-CCG,2-10399531-10399543-CCA,2-10399538-10399547-CAC,2-10399558-10399591-CCG,2-10399567-10399578-CCA,2-10399573-10399596-CCACCG,2-10399591-10399607-CCA;MOTIFS=CCG,CCA,CACCACCACCACCACCAT,CACCACCACCACCACCATCACCACCAC,CAT,CAC,CCACCG;STRUC=<VC120192>	HPRC,HGSVC,1KG-ONT	No	0.002	No	NA,NA	NA	NA
chr2:10399478	51313	INS	804	0.8302	0.6293	1	HPCAL1(0.051388,0.943)	NA	NA	NA	NA	NA	NA	NA	NA	No	ID=2-10399208-10399240-CAC,2-10399238-10399352-CAT,2-10399241-10399261-CAC,2-10399244-10399315-CACCACCACCACCACCAT,2-10399262-10399279-CAC,2-10399280-10399297-CAC,2-10399280-10399361-CACCACCACCACCACCATCACCACCAC,2-10399298-10399324-CAC,2-10399325-10399351-CAC,2-10399352-10399361-CAC,2-10399364-10399484-CAT,2-10399370-10399396-CAC,2-10399397-10399423-CAC,2-10399424-10399441-CAC,2-10399448-10399465-CAC,2-10399502-10399512-CAC,2-10399522-10399525-CCG,2-10399531-10399543-CCA,2-10399538-10399547-CAC,2-10399558-10399591-CCG,2-10399567-10399578-CCA,2-10399573-10399596-CCACCG,2-10399591-10399607-CCA;MOTIFS=CCG,CCA,CACCACCACCACCACCAT,CACCACCACCACCACCATCACCACCAC,CAT,CAC,CCACCG;STRUC=<VC120192>	HPRC,HGSVC,1KG-ONT	No	0.002	No	NA,NA	NA	NA
chr2:10399489	51314	INS	1017	0.9508	0.2177	2	HPCAL1(0.051388,0.943)	NA	NA	NA	NA	NA	NA	NA	NA	No	ID=2-10399208-10399240-CAC,2-10399238-10399352-CAT,2-10399241-10399261-CAC,2-10399244-10399315-CACCACCACCACCACCAT,2-10399262-10399279-CAC,2-10399280-10399297-CAC,2-10399280-10399361-CACCACCACCACCACCATCACCACCAC,2-10399298-10399324-CAC,2-10399325-10399351-CAC,2-10399352-10399361-CAC,2-10399364-10399484-CAT,2-10399370-10399396-CAC,2-10399397-10399423-CAC,2-10399424-10399441-CAC,2-10399448-10399465-CAC,2-10399502-10399512-CAC,2-10399522-10399525-CCG,2-10399531-10399543-CCA,2-10399538-10399547-CAC,2-10399558-10399591-CCG,2-10399567-10399578-CCA,2-10399573-10399596-CCACCG,2-10399591-10399607-CCA;MOTIFS=CCG,CCA,CACCACCACCACCACCAT,CACCACCACCACCACCATCACCACCAC,CAT,CAC,CCACCG;STRUC=<VC120192>	HPRC,HGSVC	No	0.002	No	NA,NA	NA	NA
chr2:10399496	51315	INS	81	0.7949	0.6901	1	HPCAL1(0.051388,0.943)	NA	NA	NA	NA	NA	NA	NA	NA	No	ID=2-10399208-10399240-CAC,2-10399238-10399352-CAT,2-10399241-10399261-CAC,2-10399244-10399315-CACCACCACCACCACCAT,2-10399262-10399279-CAC,2-10399280-10399297-CAC,2-10399280-10399361-CACCACCACCACCACCATCACCACCAC,2-10399298-10399324-CAC,2-10399325-10399351-CAC,2-10399352-10399361-CAC,2-10399364-10399484-CAT,2-10399370-10399396-CAC,2-10399397-10399423-CAC,2-10399424-10399441-CAC,2-10399448-10399465-CAC,2-10399502-10399512-CAC,2-10399522-10399525-CCG,2-10399531-10399543-CCA,2-10399538-10399547-CAC,2-10399558-10399591-CCG,2-10399567-10399578-CCA,2-10399573-10399596-CCACCG,2-10399591-10399607-CCA;MOTIFS=CCG,CCA,CACCACCACCACCACCAT,CACCACCACCACCACCATCACCACCAC,CAT,CAC,CCACCG;STRUC=<VC120192>	HPRC	No	0.002	No	NA,NA	NA	NA
chr2:10399511	51318	INS	862	0.7953	0.6756	2	HPCAL1(0.051388,0.943)	NA	NA	NA	NA	NA	NA	NA	NA	No	ID=2-10399208-10399240-CAC,2-10399238-10399352-CAT,2-10399241-10399261-CAC,2-10399244-10399315-CACCACCACCACCACCAT,2-10399262-10399279-CAC,2-10399280-10399297-CAC,2-10399280-10399361-CACCACCACCACCACCATCACCACCAC,2-10399298-10399324-CAC,2-10399325-10399351-CAC,2-10399352-10399361-CAC,2-10399364-10399484-CAT,2-10399370-10399396-CAC,2-10399397-10399423-CAC,2-10399424-10399441-CAC,2-10399448-10399465-CAC,2-10399502-10399512-CAC,2-10399522-10399525-CCG,2-10399531-10399543-CCA,2-10399538-10399547-CAC,2-10399558-10399591-CCG,2-10399567-10399578-CCA,2-10399573-10399596-CCACCG,2-10399591-10399607-CCA;MOTIFS=CCG,CCA,CACCACCACCACCACCAT,CACCACCACCACCACCATCACCACCAC,CAT,CAC,CCACCG;STRUC=<VC120192>	HPRC,HGSVC,1KG-ONT	No	0.002	Yes	NA,NA	NA	NA
chr2:10399511	51319	INS	1071	0.8033	0.677	1	HPCAL1(0.051388,0.943)	NA	NA	NA	NA	NA	NA	NA	NA	No	ID=2-10399208-10399240-CAC,2-10399238-10399352-CAT,2-10399241-10399261-CAC,2-10399244-10399315-CACCACCACCACCACCAT,2-10399262-10399279-CAC,2-10399280-10399297-CAC,2-10399280-10399361-CACCACCACCACCACCATCACCACCAC,2-10399298-10399324-CAC,2-10399325-10399351-CAC,2-10399352-10399361-CAC,2-10399364-10399484-CAT,2-10399370-10399396-CAC,2-10399397-10399423-CAC,2-10399424-10399441-CAC,2-10399448-10399465-CAC,2-10399502-10399512-CAC,2-10399522-10399525-CCG,2-10399531-10399543-CCA,2-10399538-10399547-CAC,2-10399558-10399591-CCG,2-10399567-10399578-CCA,2-10399573-10399596-CCACCG,2-10399591-10399607-CCA;MOTIFS=CCG,CCA,CACCACCACCACCACCAT,CACCACCACCACCACCATCACCACCAC,CAT,CAC,CCACCG;STRUC=<VC120192>	HPRC,HGSVC,1KG-ONT	No	0.002	No	NA,NA	NA	NA
chr2:10399511	51317	INS	1560	0.8023	0.6846	7	HPCAL1(0.051388,0.943)	NA	NA	NA	NA	NA	NA	NA	NA	No	ID=2-10399208-10399240-CAC,2-10399238-10399352-CAT,2-10399241-10399261-CAC,2-10399244-10399315-CACCACCACCACCACCAT,2-10399262-10399279-CAC,2-10399280-10399297-CAC,2-10399280-10399361-CACCACCACCACCACCATCACCACCAC,2-10399298-10399324-CAC,2-10399325-10399351-CAC,2-10399352-10399361-CAC,2-10399364-10399484-CAT,2-10399370-10399396-CAC,2-10399397-10399423-CAC,2-10399424-10399441-CAC,2-10399448-10399465-CAC,2-10399502-10399512-CAC,2-10399522-10399525-CCG,2-10399531-10399543-CCA,2-10399538-10399547-CAC,2-10399558-10399591-CCG,2-10399567-10399578-CCA,2-10399573-10399596-CCACCG,2-10399591-10399607-CCA;MOTIFS=CCG,CCA,CACCACCACCACCACCAT,CACCACCACCACCACCATCACCACCAC,CAT,CAC,CCACCG;STRUC=<VC120192>	HPRC,HGSVC,1KG-ONT	No	0.002	Yes	NA,NA	NA	NA
chr2:10399511	51316	INS	661	0.7897	0.6985	2	HPCAL1(0.051388,0.943)	NA	NA	NA	NA	NA	NA	NA	NA	No	ID=2-10399208-10399240-CAC,2-10399238-10399352-CAT,2-10399241-10399261-CAC,2-10399244-10399315-CACCACCACCACCACCAT,2-10399262-10399279-CAC,2-10399280-10399297-CAC,2-10399280-10399361-CACCACCACCACCACCATCACCACCAC,2-10399298-10399324-CAC,2-10399325-10399351-CAC,2-10399352-10399361-CAC,2-10399364-10399484-CAT,2-10399370-10399396-CAC,2-10399397-10399423-CAC,2-10399424-10399441-CAC,2-10399448-10399465-CAC,2-10399502-10399512-CAC,2-10399522-10399525-CCG,2-10399531-10399543-CCA,2-10399538-10399547-CAC,2-10399558-10399591-CCG,2-10399567-10399578-CCA,2-10399573-10399596-CCACCG,2-10399591-10399607-CCA;MOTIFS=CCG,CCA,CACCACCACCACCACCAT,CACCACCACCACCACCATCACCACCAC,CAT,CAC,CCACCG;STRUC=<VC120192>	HPRC,HGSVC,1KG-ONT	No	0.002	Yes	NA,NA	NA	NA
chr2:10399520	51320	INS	1994	0.8834	0.4684	1	HPCAL1(0.051388,0.943)	NA	NA	NA	NA	NA	NA	NA	NA	No	ID=2-10399208-10399240-CAC,2-10399238-10399352-CAT,2-10399241-10399261-CAC,2-10399244-10399315-CACCACCACCACCACCAT,2-10399262-10399279-CAC,2-10399280-10399297-CAC,2-10399280-10399361-CACCACCACCACCACCATCACCACCAC,2-10399298-10399324-CAC,2-10399325-10399351-CAC,2-10399352-10399361-CAC,2-10399364-10399484-CAT,2-10399370-10399396-CAC,2-10399397-10399423-CAC,2-10399424-10399441-CAC,2-10399448-10399465-CAC,2-10399502-10399512-CAC,2-10399522-10399525-CCG,2-10399531-10399543-CCA,2-10399538-10399547-CAC,2-10399558-10399591-CCG,2-10399567-10399578-CCA,2-10399573-10399596-CCACCG,2-10399591-10399607-CCA;MOTIFS=CCG,CCA,CACCACCACCACCACCAT,CACCACCACCACCACCATCACCACCAC,CAT,CAC,CCACCG;STRUC=<VC120192>	HPRC,HGSVC,1KG-ONT	No	0.002	No	NA,NA	NA	NA
chr2:10399529	51322	INS	3740	0.8331	0.6082	2	HPCAL1(0.051388,0.943)	NA	NA	NA	NA	NA	NA	NA	NA	No	ID=2-10399208-10399240-CAC,2-10399238-10399352-CAT,2-10399241-10399261-CAC,2-10399244-10399315-CACCACCACCACCACCAT,2-10399262-10399279-CAC,2-10399280-10399297-CAC,2-10399280-10399361-CACCACCACCACCACCATCACCACCAC,2-10399298-10399324-CAC,2-10399325-10399351-CAC,2-10399352-10399361-CAC,2-10399364-10399484-CAT,2-10399370-10399396-CAC,2-10399397-10399423-CAC,2-10399424-10399441-CAC,2-10399448-10399465-CAC,2-10399502-10399512-CAC,2-10399522-10399525-CCG,2-10399531-10399543-CCA,2-10399538-10399547-CAC,2-10399558-10399591-CCG,2-10399567-10399578-CCA,2-10399573-10399596-CCACCG,2-10399591-10399607-CCA;MOTIFS=CCG,CCA,CACCACCACCACCACCAT,CACCACCACCACCACCATCACCACCAC,CAT,CAC,CCACCG;STRUC=<VC120192>	HPRC,HGSVC,1KG-ONT	No	0.002	No	NA,NA	NA	NA
chr2:10399532	51324	INS	877	0.8104	0.69	2	HPCAL1(0.051388,0.943)	NA	NA	NA	NA	NA	NA	NA	NA	No	ID=2-10399208-10399240-CAC,2-10399238-10399352-CAT,2-10399241-10399261-CAC,2-10399244-10399315-CACCACCACCACCACCAT,2-10399262-10399279-CAC,2-10399280-10399297-CAC,2-10399280-10399361-CACCACCACCACCACCATCACCACCAC,2-10399298-10399324-CAC,2-10399325-10399351-CAC,2-10399352-10399361-CAC,2-10399364-10399484-CAT,2-10399370-10399396-CAC,2-10399397-10399423-CAC,2-10399424-10399441-CAC,2-10399448-10399465-CAC,2-10399502-10399512-CAC,2-10399522-10399525-CCG,2-10399531-10399543-CCA,2-10399538-10399547-CAC,2-10399558-10399591-CCG,2-10399567-10399578-CCA,2-10399573-10399596-CCACCG,2-10399591-10399607-CCA;MOTIFS=CCG,CCA,CACCACCACCACCACCAT,CACCACCACCACCACCATCACCACCAC,CAT,CAC,CCACCG;STRUC=<VC120192>	HPRC,HGSVC,1KG-ONT	No	0.002	No	NA,NA	NA	NA
chr2:10399532	51325	INS	578	0.8613	0.5491	2	HPCAL1(0.051388,0.943)	NA	NA	NA	NA	NA	NA	NA	NA	No	ID=2-10399208-10399240-CAC,2-10399238-10399352-CAT,2-10399241-10399261-CAC,2-10399244-10399315-CACCACCACCACCACCAT,2-10399262-10399279-CAC,2-10399280-10399297-CAC,2-10399280-10399361-CACCACCACCACCACCATCACCACCAC,2-10399298-10399324-CAC,2-10399325-10399351-CAC,2-10399352-10399361-CAC,2-10399364-10399484-CAT,2-10399370-10399396-CAC,2-10399397-10399423-CAC,2-10399424-10399441-CAC,2-10399448-10399465-CAC,2-10399502-10399512-CAC,2-10399522-10399525-CCG,2-10399531-10399543-CCA,2-10399538-10399547-CAC,2-10399558-10399591-CCG,2-10399567-10399578-CCA,2-10399573-10399596-CCACCG,2-10399591-10399607-CCA;MOTIFS=CCG,CCA,CACCACCACCACCACCAT,CACCACCACCACCACCATCACCACCAC,CAT,CAC,CCACCG;STRUC=<VC120192>	HPRC,HGSVC,1KG-ONT	No	0.002	No	NA,NA	NA	NA
chr2:10399538	51327	INS	1625	0.8311	0.6383	2	HPCAL1(0.051388,0.943)	NA	NA	NA	NA	NA	NA	NA	NA	No	ID=2-10399208-10399240-CAC,2-10399238-10399352-CAT,2-10399241-10399261-CAC,2-10399244-10399315-CACCACCACCACCACCAT,2-10399262-10399279-CAC,2-10399280-10399297-CAC,2-10399280-10399361-CACCACCACCACCACCATCACCACCAC,2-10399298-10399324-CAC,2-10399325-10399351-CAC,2-10399352-10399361-CAC,2-10399364-10399484-CAT,2-10399370-10399396-CAC,2-10399397-10399423-CAC,2-10399424-10399441-CAC,2-10399448-10399465-CAC,2-10399502-10399512-CAC,2-10399522-10399525-CCG,2-10399531-10399543-CCA,2-10399538-10399547-CAC,2-10399558-10399591-CCG,2-10399567-10399578-CCA,2-10399573-10399596-CCACCG,2-10399591-10399607-CCA;MOTIFS=CCG,CCA,CACCACCACCACCACCAT,CACCACCACCACCACCATCACCACCAC,CAT,CAC,CCACCG;STRUC=<VC120192>	HPRC,HGSVC,1KG-ONT	No	0.002	Yes	NA,NA	NA	NA
chr2:10399539	51328	INS	1358	0.7943	0.6988	71	HPCAL1(0.051388,0.943)	NA	NA	NA	NA	NA	NA	NA	NA	No	ID=2-10399208-10399240-CAC,2-10399238-10399352-CAT,2-10399241-10399261-CAC,2-10399244-10399315-CACCACCACCACCACCAT,2-10399262-10399279-CAC,2-10399280-10399297-CAC,2-10399280-10399361-CACCACCACCACCACCATCACCACCAC,2-10399298-10399324-CAC,2-10399325-10399351-CAC,2-10399352-10399361-CAC,2-10399364-10399484-CAT,2-10399370-10399396-CAC,2-10399397-10399423-CAC,2-10399424-10399441-CAC,2-10399448-10399465-CAC,2-10399502-10399512-CAC,2-10399522-10399525-CCG,2-10399531-10399543-CCA,2-10399538-10399547-CAC,2-10399558-10399591-CCG,2-10399567-10399578-CCA,2-10399573-10399596-CCACCG,2-10399591-10399607-CCA;MOTIFS=CCG,CCA,CACCACCACCACCACCAT,CACCACCACCACCACCATCACCACCAC,CAT,CAC,CCACCG;STRUC=<VC120192>	HPRC,HGSVC,1KG-ONT	No	0.043	Yes	NA,NA	NA	NA
chr2:10399544	51329	INS	1737	0.8636	0.5491	7	HPCAL1(0.051388,0.943)	NA	NA	NA	NA	NA	NA	NA	NA	No	ID=2-10399208-10399240-CAC,2-10399238-10399352-CAT,2-10399241-10399261-CAC,2-10399244-10399315-CACCACCACCACCACCAT,2-10399262-10399279-CAC,2-10399280-10399297-CAC,2-10399280-10399361-CACCACCACCACCACCATCACCACCAC,2-10399298-10399324-CAC,2-10399325-10399351-CAC,2-10399352-10399361-CAC,2-10399364-10399484-CAT,2-10399370-10399396-CAC,2-10399397-10399423-CAC,2-10399424-10399441-CAC,2-10399448-10399465-CAC,2-10399502-10399512-CAC,2-10399522-10399525-CCG,2-10399531-10399543-CCA,2-10399538-10399547-CAC,2-10399558-10399591-CCG,2-10399567-10399578-CCA,2-10399573-10399596-CCACCG,2-10399591-10399607-CCA;MOTIFS=CCG,CCA,CACCACCACCACCACCAT,CACCACCACCACCACCATCACCACCAC,CAT,CAC,CCACCG;STRUC=<VC120192>	HPRC,HGSVC,1KG-ONT	No	0.043	Yes	NA,NA	NA	NA
chr2:10399545	51330	INS	939	0.8678	0.4629	4	HPCAL1(0.051388,0.943)	NA	NA	NA	NA	NA	NA	NA	NA	No	ID=2-10399208-10399240-CAC,2-10399238-10399352-CAT,2-10399241-10399261-CAC,2-10399244-10399315-CACCACCACCACCACCAT,2-10399262-10399279-CAC,2-10399280-10399297-CAC,2-10399280-10399361-CACCACCACCACCACCATCACCACCAC,2-10399298-10399324-CAC,2-10399325-10399351-CAC,2-10399352-10399361-CAC,2-10399364-10399484-CAT,2-10399370-10399396-CAC,2-10399397-10399423-CAC,2-10399424-10399441-CAC,2-10399448-10399465-CAC,2-10399502-10399512-CAC,2-10399522-10399525-CCG,2-10399531-10399543-CCA,2-10399538-10399547-CAC,2-10399558-10399591-CCG,2-10399567-10399578-CCA,2-10399573-10399596-CCACCG,2-10399591-10399607-CCA;MOTIFS=CCG,CCA,CACCACCACCACCACCAT,CACCACCACCACCACCATCACCACCAC,CAT,CAC,CCACCG;STRUC=<VC120192>	HPRC,HGSVC	No	0.043	Yes	NA,NA	NA	NA
chr2:10399546	51331	INS	448	0.8527	0.5435	3	HPCAL1(0.051388,0.943)	NA	NA	NA	NA	NA	NA	NA	NA	No	ID=2-10399208-10399240-CAC,2-10399238-10399352-CAT,2-10399241-10399261-CAC,2-10399244-10399315-CACCACCACCACCACCAT,2-10399262-10399279-CAC,2-10399280-10399297-CAC,2-10399280-10399361-CACCACCACCACCACCATCACCACCAC,2-10399298-10399324-CAC,2-10399325-10399351-CAC,2-10399352-10399361-CAC,2-10399364-10399484-CAT,2-10399370-10399396-CAC,2-10399397-10399423-CAC,2-10399424-10399441-CAC,2-10399448-10399465-CAC,2-10399502-10399512-CAC,2-10399522-10399525-CCG,2-10399531-10399543-CCA,2-10399538-10399547-CAC,2-10399558-10399591-CCG,2-10399567-10399578-CCA,2-10399573-10399596-CCACCG,2-10399591-10399607-CCA;MOTIFS=CCG,CCA,CACCACCACCACCACCAT,CACCACCACCACCACCATCACCACCAC,CAT,CAC,CCACCG;STRUC=<VC120192>	HPRC,HGSVC,1KG-ONT	No	0.043	Yes	NA,NA	NA	NA
chr2:10399556	51332	INS	572	0.8208	0.6617	3	HPCAL1(0.051388,0.943)	NA	NA	NA	NA	NA	NA	NA	NA	No	ID=2-10399208-10399240-CAC,2-10399238-10399352-CAT,2-10399241-10399261-CAC,2-10399244-10399315-CACCACCACCACCACCAT,2-10399262-10399279-CAC,2-10399280-10399297-CAC,2-10399280-10399361-CACCACCACCACCACCATCACCACCAC,2-10399298-10399324-CAC,2-10399325-10399351-CAC,2-10399352-10399361-CAC,2-10399364-10399484-CAT,2-10399370-10399396-CAC,2-10399397-10399423-CAC,2-10399424-10399441-CAC,2-10399448-10399465-CAC,2-10399502-10399512-CAC,2-10399522-10399525-CCG,2-10399531-10399543-CCA,2-10399538-10399547-CAC,2-10399558-10399591-CCG,2-10399567-10399578-CCA,2-10399573-10399596-CCACCG,2-10399591-10399607-CCA;MOTIFS=CCG,CCA,CACCACCACCACCACCAT,CACCACCACCACCACCATCACCACCAC,CAT,CAC,CCACCG;STRUC=<VC120192>	HPRC,HGSVC,1KG-ONT	No	0.043	No	NA,NA	NA	NA
chr2:10399558	51333	INS	391	0.8695	0.5044	1	HPCAL1(0.051388,0.943)	NA	NA	NA	NA	NA	NA	NA	NA	No	ID=2-10399208-10399240-CAC,2-10399238-10399352-CAT,2-10399241-10399261-CAC,2-10399244-10399315-CACCACCACCACCACCAT,2-10399262-10399279-CAC,2-10399280-10399297-CAC,2-10399280-10399361-CACCACCACCACCACCATCACCACCAC,2-10399298-10399324-CAC,2-10399325-10399351-CAC,2-10399352-10399361-CAC,2-10399364-10399484-CAT,2-10399370-10399396-CAC,2-10399397-10399423-CAC,2-10399424-10399441-CAC,2-10399448-10399465-CAC,2-10399502-10399512-CAC,2-10399522-10399525-CCG,2-10399531-10399543-CCA,2-10399538-10399547-CAC,2-10399558-10399591-CCG,2-10399567-10399578-CCA,2-10399573-10399596-CCACCG,2-10399591-10399607-CCA;MOTIFS=CCG,CCA,CACCACCACCACCACCAT,CACCACCACCACCACCATCACCACCAC,CAT,CAC,CCACCG;STRUC=<VC120192>	HPRC,HGSVC,1KG-ONT	No	0.043	No	NA,NA	NA	NA
chr2:10399560	51334	INS	1795	0.8059	0.6917	5	HPCAL1(0.051388,0.943)	NA	NA	NA	NA	NA	NA	NA	NA	No	ID=2-10399208-10399240-CAC,2-10399238-10399352-CAT,2-10399241-10399261-CAC,2-10399244-10399315-CACCACCACCACCACCAT,2-10399262-10399279-CAC,2-10399280-10399297-CAC,2-10399280-10399361-CACCACCACCACCACCATCACCACCAC,2-10399298-10399324-CAC,2-10399325-10399351-CAC,2-10399352-10399361-CAC,2-10399364-10399484-CAT,2-10399370-10399396-CAC,2-10399397-10399423-CAC,2-10399424-10399441-CAC,2-10399448-10399465-CAC,2-10399502-10399512-CAC,2-10399522-10399525-CCG,2-10399531-10399543-CCA,2-10399538-10399547-CAC,2-10399558-10399591-CCG,2-10399567-10399578-CCA,2-10399573-10399596-CCACCG,2-10399591-10399607-CCA;MOTIFS=CCG,CCA,CACCACCACCACCACCAT,CACCACCACCACCACCATCACCACCAC,CAT,CAC,CCACCG;STRUC=<VC120192>	HPRC,HGSVC,1KG-ONT	No	0.043	No	NA,NA	NA	NA
chr2:10399562	51335	INS	1458	0.8262	0.6674	23	HPCAL1(0.051388,0.943)	NA	NA	NA	NA	NA	NA	NA	NA	No	ID=2-10399208-10399240-CAC,2-10399238-10399352-CAT,2-10399241-10399261-CAC,2-10399244-10399315-CACCACCACCACCACCAT,2-10399262-10399279-CAC,2-10399280-10399297-CAC,2-10399280-10399361-CACCACCACCACCACCATCACCACCAC,2-10399298-10399324-CAC,2-10399325-10399351-CAC,2-10399352-10399361-CAC,2-10399364-10399484-CAT,2-10399370-10399396-CAC,2-10399397-10399423-CAC,2-10399424-10399441-CAC,2-10399448-10399465-CAC,2-10399502-10399512-CAC,2-10399522-10399525-CCG,2-10399531-10399543-CCA,2-10399538-10399547-CAC,2-10399558-10399591-CCG,2-10399567-10399578-CCA,2-10399573-10399596-CCACCG,2-10399591-10399607-CCA;MOTIFS=CCG,CCA,CACCACCACCACCACCAT,CACCACCACCACCACCATCACCACCAC,CAT,CAC,CCACCG;STRUC=<VC120192>	HPRC,HGSVC,1KG-ONT	No	0.043	Yes	NA,NA	NA	NA
chr2:10399564	51336	INS	562	0.9017	0.4087	2	HPCAL1(0.051388,0.943)	NA	NA	NA	NA	NA	NA	NA	NA	No	ID=2-10399208-10399240-CAC,2-10399238-10399352-CAT,2-10399241-10399261-CAC,2-10399244-10399315-CACCACCACCACCACCAT,2-10399262-10399279-CAC,2-10399280-10399297-CAC,2-10399280-10399361-CACCACCACCACCACCATCACCACCAC,2-10399298-10399324-CAC,2-10399325-10399351-CAC,2-10399352-10399361-CAC,2-10399364-10399484-CAT,2-10399370-10399396-CAC,2-10399397-10399423-CAC,2-10399424-10399441-CAC,2-10399448-10399465-CAC,2-10399502-10399512-CAC,2-10399522-10399525-CCG,2-10399531-10399543-CCA,2-10399538-10399547-CAC,2-10399558-10399591-CCG,2-10399567-10399578-CCA,2-10399573-10399596-CCACCG,2-10399591-10399607-CCA;MOTIFS=CCG,CCA,CACCACCACCACCACCAT,CACCACCACCACCACCATCACCACCAC,CAT,CAC,CCACCG;STRUC=<VC120192>	HPRC,HGSVC,1KG-ONT	No	0.043	No	NA,NA	NA	NA
chr2:10409781	51337	DEL	123	0.8687	0.4521	3	HPCAL1(0.051388,0.943)	NA	NA	NA	NA	NA	NA	NA	NA	No	ID=2-10409777-10409807-T;MOTIFS=T;STRUC=<TR1785095>	NA	Yes	0.505	No	NA,NA	NA	NA
chr2:10429439	51338	INS	67	0.8491	0.5409	226	NA	NA	NA	NA	NA	NA	NA	NA	NA	No	ID=2-10429446-10429459-GATG,2-10429472-10429487-TGGG,2-10429528-10429547-TGGA,2-10429560-10429575-TGGG,2-10429572-10429587-TGGA,2-10429608-10429623-TGGG,2-10429632-10429655-TGGG,2-10429652-10429675-TGGA,2-10429684-10429697-TGGG,2-10429714-10429727-GGTG;MOTIFS=GATG,TGGG,GGTG,TGGA;STRUC=<VC120194>	HPRC,HGSVC,1KG-ONT	No	0.155	Yes	NA,NA	NA	NA
chr2:10429452	51339	INS	60	0.8289	0.6056	11	NA	NA	NA	NA	NA	NA	NA	NA	NA	No	ID=2-10429446-10429459-GATG,2-10429472-10429487-TGGG,2-10429528-10429547-TGGA,2-10429560-10429575-TGGG,2-10429572-10429587-TGGA,2-10429608-10429623-TGGG,2-10429632-10429655-TGGG,2-10429652-10429675-TGGA,2-10429684-10429697-TGGG,2-10429714-10429727-GGTG;MOTIFS=GATG,TGGG,GGTG,TGGA;STRUC=<VC120194>	HPRC,HGSVC,1KG-ONT	No	0.155	Yes	NA,NA	NA	NA
chr2:10429551	51340	INS	123	0.8289	0.589	6	NA	NA	NA	NA	NA	NA	NA	NA	NA	No	ID=2-10429446-10429459-GATG,2-10429472-10429487-TGGG,2-10429528-10429547-TGGA,2-10429560-10429575-TGGG,2-10429572-10429587-TGGA,2-10429608-10429623-TGGG,2-10429632-10429655-TGGG,2-10429652-10429675-TGGA,2-10429684-10429697-TGGG,2-10429714-10429727-GGTG;MOTIFS=GATG,TGGG,GGTG,TGGA;STRUC=<VC120194>	HGSVC,1KG-ONT	No	0.155	No	NA,NA	NA	NA
chr2:10429565	51341	INS	116	0.9089	0.3289	16	NA	NA	NA	NA	NA	NA	NA	NA	NA	No	ID=2-10429446-10429459-GATG,2-10429472-10429487-TGGG,2-10429528-10429547-TGGA,2-10429560-10429575-TGGG,2-10429572-10429587-TGGA,2-10429608-10429623-TGGG,2-10429632-10429655-TGGG,2-10429652-10429675-TGGA,2-10429684-10429697-TGGG,2-10429714-10429727-GGTG;MOTIFS=GATG,TGGG,GGTG,TGGA;STRUC=<VC120194>	HGSVC,1KG-ONT	No	0.155	Yes	NA,NA	NA	NA
chr2:10429636	51342	INS	77	0.8693	0.5218	226	NA	NA	NA	NA	NA	NA	NA	NA	NA	No	ID=2-10429446-10429459-GATG,2-10429472-10429487-TGGG,2-10429528-10429547-TGGA,2-10429560-10429575-TGGG,2-10429572-10429587-TGGA,2-10429608-10429623-TGGG,2-10429632-10429655-TGGG,2-10429652-10429675-TGGA,2-10429684-10429697-TGGG,2-10429714-10429727-GGTG;MOTIFS=GATG,TGGG,GGTG,TGGA;STRUC=<VC120194>	HPRC,HGSVC,1KG-ONT	No	0.155	Yes	NA,NA	NA	NA
chr2:10433423	51343	DEL	130	0.8808	0.427	1	NA	NA	NA	NA	NA	NA	NA	NA	NA	No	ID=2-10433440-10433448-TG;MOTIFS=TG;STRUC=<TR1785144>,ID=2-10433489-10433499-TG;MOTIFS=TG;STRUC=<TR1785145>,ID=2-10433528-10433537-GTG;MOTIFS=GTG;STRUC=<TR1785146>	NA	Yes	0.065	No	NA,NA	NA	NA
chr2:10433532	51344	DEL	71	0.8438	0.5686	1	NA	NA	NA	NA	NA	NA	NA	NA	NA	No	ID=2-10433528-10433537-GTG;MOTIFS=GTG;STRUC=<TR1785146>,ID=2-10433565-10433574-TG;MOTIFS=TG;STRUC=(TG)n,ID=2-10433592-10433601-TG;MOTIFS=TG;STRUC=<TR1785147>	NA	No	0.27	No	NA,NA	NA	NA
chr2:10456031	51345	INS	51	0.9658	0.2428	2	NA	NA	NA	NA	NA	NA	NA	NA	NA	No	NA	HPRC	No	0.469	Yes	NA,NA	NA	NA
chr2:10487989	51346	DEL	144	0.7998	0.6874	5	NA	NA	NA	NA	NA	NA	NA	NA	NA	No	ID=2-10488242-10488366-TTCCACCCACCGAGGCTTCTCACCTCCAG;MOTIFS=TTCCACCCACCGAGGCTTCTCACCTCCAG;STRUC=(TTCCACCCACCGAGGCTTCTCACCTCCAG)n	HPRC,HGSVC	No	0.594	No	NA,NA	NA	NA
chr2:10487992	51347	INS	232	0.8367	0.5812	1	NA	NA	NA	NA	NA	NA	NA	NA	NA	No	NA	NA	No	0.032	No	NA,NA	NA	NA
chr2:10488021	51348	DEL	116	0.9344	0.4293	383	NA	NA	NA	NA	NA	NA	NA	NA	NA	No	ID=2-10488242-10488366-TTCCACCCACCGAGGCTTCTCACCTCCAG;MOTIFS=TTCCACCCACCGAGGCTTCTCACCTCCAG;STRUC=(TTCCACCCACCGAGGCTTCTCACCTCCAG)n	HPRC,HGSVC,1KG-ONT	No	0.461	Yes	NA,NA	NA	NA
chr2:10488050	51349	DEL	87	0.8689	0.4812	421	NA	NA	NA	NA	NA	NA	NA	NA	NA	No	ID=2-10488242-10488366-TTCCACCCACCGAGGCTTCTCACCTCCAG;MOTIFS=TTCCACCCACCGAGGCTTCTCACCTCCAG;STRUC=(TTCCACCCACCGAGGCTTCTCACCTCCAG)n	HPRC,HGSVC,1KG-ONT	No	0.454	Yes	NA,NA	NA	NA
chr2:10512709	51350	DEL	69	0.8069	0.6841	74	NA	NA	NA	NA	NA	NA	NA	NA	NA	No	ID=2-10512709-10512719-AT,2-10512709-10512832-ATATATATATGAAGTATGTTCAT,2-10512730-10512742-AT,2-10512753-10512765-AT,2-10512776-10512788-AT,2-10512778-10512866-ATATATATATGAAGTATGTTCATATATATATATGAAGTATGTTC,2-10512799-10512811-AT,2-10512801-10512843-ATATATATATGAAGTATGTTC,2-10512822-10512832-AT,2-10512843-10512855-AT,2-10512845-10512918-ATATATATATGAAGTATGTTC,2-10512866-10512876-AT,2-10512887-10512897-AT,2-10512908-10512920-AT,2-10512931-10512941-AT,2-10512931-10513008-ATATATATATGAAGTATGTTCAT,2-10512952-10512964-AT,2-10512975-10512987-AT,2-10512998-10513008-AT,2-10513019-10513031-AT,2-10513042-10513054-AT;MOTIFS=ATATATATATGAAGTATGTTCAT,ATATATATATGAAGTATGTTCATATATATATATGAAGTATGTTC,ATATATATATGAAGTATGTTC,AT;STRUC=<VC120202>	HPRC,HGSVC,1KG-ONT	No	0.616	Yes	NA,NA	NA	NA
chr2:10512732	51352	DEL	155	0.8019	0.6845	53	NA	NA	NA	NA	NA	NA	NA	NA	NA	No	ID=2-10512709-10512719-AT,2-10512709-10512832-ATATATATATGAAGTATGTTCAT,2-10512730-10512742-AT,2-10512753-10512765-AT,2-10512776-10512788-AT,2-10512778-10512866-ATATATATATGAAGTATGTTCATATATATATATGAAGTATGTTC,2-10512799-10512811-AT,2-10512801-10512843-ATATATATATGAAGTATGTTC,2-10512822-10512832-AT,2-10512843-10512855-AT,2-10512845-10512918-ATATATATATGAAGTATGTTC,2-10512866-10512876-AT,2-10512887-10512897-AT,2-10512908-10512920-AT,2-10512931-10512941-AT,2-10512931-10513008-ATATATATATGAAGTATGTTCAT,2-10512952-10512964-AT,2-10512975-10512987-AT,2-10512998-10513008-AT,2-10513019-10513031-AT,2-10513042-10513054-AT;MOTIFS=ATATATATATGAAGTATGTTCAT,ATATATATATGAAGTATGTTCATATATATATATGAAGTATGTTC,ATATATATATGAAGTATGTTC,AT;STRUC=<VC120202>	HPRC,HGSVC,1KG-ONT	Yes	0.541	Yes	NA,NA	NA	NA
chr2:10512732	51351	INS	176	0.8053	0.6813	333	NA	NA	NA	NA	NA	NA	NA	NA	NA	No	ID=2-10512709-10512719-AT,2-10512709-10512832-ATATATATATGAAGTATGTTCAT,2-10512730-10512742-AT,2-10512753-10512765-AT,2-10512776-10512788-AT,2-10512778-10512866-ATATATATATGAAGTATGTTCATATATATATATGAAGTATGTTC,2-10512799-10512811-AT,2-10512801-10512843-ATATATATATGAAGTATGTTC,2-10512822-10512832-AT,2-10512843-10512855-AT,2-10512845-10512918-ATATATATATGAAGTATGTTC,2-10512866-10512876-AT,2-10512887-10512897-AT,2-10512908-10512920-AT,2-10512931-10512941-AT,2-10512931-10513008-ATATATATATGAAGTATGTTCAT,2-10512952-10512964-AT,2-10512975-10512987-AT,2-10512998-10513008-AT,2-10513019-10513031-AT,2-10513042-10513054-AT;MOTIFS=ATATATATATGAAGTATGTTCAT,ATATATATATGAAGTATGTTCATATATATATATGAAGTATGTTC,ATATATATATGAAGTATGTTC,AT;STRUC=<VC120202>	NA	No	0.123	Yes	NA,NA	NA	NA
chr2:10512755	51353	INS	86	0.8698	0.4857	187	NA	NA	NA	NA	NA	NA	NA	NA	NA	No	ID=2-10512709-10512719-AT,2-10512709-10512832-ATATATATATGAAGTATGTTCAT,2-10512730-10512742-AT,2-10512753-10512765-AT,2-10512776-10512788-AT,2-10512778-10512866-ATATATATATGAAGTATGTTCATATATATATATGAAGTATGTTC,2-10512799-10512811-AT,2-10512801-10512843-ATATATATATGAAGTATGTTC,2-10512822-10512832-AT,2-10512843-10512855-AT,2-10512845-10512918-ATATATATATGAAGTATGTTC,2-10512866-10512876-AT,2-10512887-10512897-AT,2-10512908-10512920-AT,2-10512931-10512941-AT,2-10512931-10513008-ATATATATATGAAGTATGTTCAT,2-10512952-10512964-AT,2-10512975-10512987-AT,2-10512998-10513008-AT,2-10513019-10513031-AT,2-10513042-10513054-AT;MOTIFS=ATATATATATGAAGTATGTTCAT,ATATATATATGAAGTATGTTCATATATATATATGAAGTATGTTC,ATATATATATGAAGTATGTTC,AT;STRUC=<VC120202>	HGSVC	No	0.123	Yes	NA,NA	NA	NA
chr2:10512755	51354	DEL	111	0.8087	0.6946	412	NA	NA	NA	NA	NA	NA	NA	NA	NA	No	ID=2-10512709-10512719-AT,2-10512709-10512832-ATATATATATGAAGTATGTTCAT,2-10512730-10512742-AT,2-10512753-10512765-AT,2-10512776-10512788-AT,2-10512778-10512866-ATATATATATGAAGTATGTTCATATATATATATGAAGTATGTTC,2-10512799-10512811-AT,2-10512801-10512843-ATATATATATGAAGTATGTTC,2-10512822-10512832-AT,2-10512843-10512855-AT,2-10512845-10512918-ATATATATATGAAGTATGTTC,2-10512866-10512876-AT,2-10512887-10512897-AT,2-10512908-10512920-AT,2-10512931-10512941-AT,2-10512931-10513008-ATATATATATGAAGTATGTTCAT,2-10512952-10512964-AT,2-10512975-10512987-AT,2-10512998-10513008-AT,2-10513019-10513031-AT,2-10513042-10513054-AT;MOTIFS=ATATATATATGAAGTATGTTCAT,ATATATATATGAAGTATGTTCATATATATATATGAAGTATGTTC,ATATATATATGAAGTATGTTC,AT;STRUC=<VC120202>	HPRC,HGSVC,1KG-ONT	Yes	0.51	Yes	NA,NA	NA	NA
chr2:10512776	51355	DEL	134	0.8796	0.4475	310	NA	NA	NA	NA	NA	NA	NA	NA	NA	No	ID=2-10512709-10512719-AT,2-10512709-10512832-ATATATATATGAAGTATGTTCAT,2-10512730-10512742-AT,2-10512753-10512765-AT,2-10512776-10512788-AT,2-10512778-10512866-ATATATATATGAAGTATGTTCATATATATATATGAAGTATGTTC,2-10512799-10512811-AT,2-10512801-10512843-ATATATATATGAAGTATGTTC,2-10512822-10512832-AT,2-10512843-10512855-AT,2-10512845-10512918-ATATATATATGAAGTATGTTC,2-10512866-10512876-AT,2-10512887-10512897-AT,2-10512908-10512920-AT,2-10512931-10512941-AT,2-10512931-10513008-ATATATATATGAAGTATGTTCAT,2-10512952-10512964-AT,2-10512975-10512987-AT,2-10512998-10513008-AT,2-10513019-10513031-AT,2-10513042-10513054-AT;MOTIFS=ATATATATATGAAGTATGTTCAT,ATATATATATGAAGTATGTTCATATATATATATGAAGTATGTTC,ATATATATATGAAGTATGTTC,AT;STRUC=<VC120202>	HPRC,HGSVC	Yes	0.062	Yes	NA,NA	NA	NA
chr2:10512776	51356	DEL	178	0.8062	0.6826	13	NA	NA	NA	NA	NA	NA	NA	NA	NA	No	ID=2-10512709-10512719-AT,2-10512709-10512832-ATATATATATGAAGTATGTTCAT,2-10512730-10512742-AT,2-10512753-10512765-AT,2-10512776-10512788-AT,2-10512778-10512866-ATATATATATGAAGTATGTTCATATATATATATGAAGTATGTTC,2-10512799-10512811-AT,2-10512801-10512843-ATATATATATGAAGTATGTTC,2-10512822-10512832-AT,2-10512843-10512855-AT,2-10512845-10512918-ATATATATATGAAGTATGTTC,2-10512866-10512876-AT,2-10512887-10512897-AT,2-10512908-10512920-AT,2-10512931-10512941-AT,2-10512931-10513008-ATATATATATGAAGTATGTTCAT,2-10512952-10512964-AT,2-10512975-10512987-AT,2-10512998-10513008-AT,2-10513019-10513031-AT,2-10513042-10513054-AT;MOTIFS=ATATATATATGAAGTATGTTCAT,ATATATATATGAAGTATGTTCATATATATATATGAAGTATGTTC,ATATATATATGAAGTATGTTC,AT;STRUC=<VC120202>	HPRC,HGSVC,1KG-ONT	Yes	0.062	Yes	NA,NA	NA	NA
chr2:10512778	51357	DEL	220	0.8754	0.4985	50	NA	NA	NA	NA	NA	NA	NA	NA	NA	No	ID=2-10512709-10512719-AT,2-10512709-10512832-ATATATATATGAAGTATGTTCAT,2-10512730-10512742-AT,2-10512753-10512765-AT,2-10512776-10512788-AT,2-10512778-10512866-ATATATATATGAAGTATGTTCATATATATATATGAAGTATGTTC,2-10512799-10512811-AT,2-10512801-10512843-ATATATATATGAAGTATGTTC,2-10512822-10512832-AT,2-10512843-10512855-AT,2-10512845-10512918-ATATATATATGAAGTATGTTC,2-10512866-10512876-AT,2-10512887-10512897-AT,2-10512908-10512920-AT,2-10512931-10512941-AT,2-10512931-10513008-ATATATATATGAAGTATGTTCAT,2-10512952-10512964-AT,2-10512975-10512987-AT,2-10512998-10513008-AT,2-10513019-10513031-AT,2-10513042-10513054-AT;MOTIFS=ATATATATATGAAGTATGTTCAT,ATATATATATGAAGTATGTTCATATATATATATGAAGTATGTTC,ATATATATATGAAGTATGTTC,AT;STRUC=<VC120202>	HPRC,1KG-ONT	Yes	0.571	Yes	NA,NA	NA	NA
chr2:10512801	51358	INS	65	0.8261	0.6363	11	NA	NA	NA	NA	NA	NA	NA	NA	NA	No	ID=2-10512709-10512719-AT,2-10512709-10512832-ATATATATATGAAGTATGTTCAT,2-10512730-10512742-AT,2-10512753-10512765-AT,2-10512776-10512788-AT,2-10512778-10512866-ATATATATATGAAGTATGTTCATATATATATATGAAGTATGTTC,2-10512799-10512811-AT,2-10512801-10512843-ATATATATATGAAGTATGTTC,2-10512822-10512832-AT,2-10512843-10512855-AT,2-10512845-10512918-ATATATATATGAAGTATGTTC,2-10512866-10512876-AT,2-10512887-10512897-AT,2-10512908-10512920-AT,2-10512931-10512941-AT,2-10512931-10513008-ATATATATATGAAGTATGTTCAT,2-10512952-10512964-AT,2-10512975-10512987-AT,2-10512998-10513008-AT,2-10513019-10513031-AT,2-10513042-10513054-AT;MOTIFS=ATATATATATGAAGTATGTTCAT,ATATATATATGAAGTATGTTCATATATATATATGAAGTATGTTC,ATATATATATGAAGTATGTTC,AT;STRUC=<VC120202>	HGSVC	No	0.123	Yes	NA,NA	NA	NA
chr2:10512801	51359	DEL	86	0.8964	0.4171	96	NA	NA	NA	NA	NA	NA	NA	NA	NA	No	ID=2-10512709-10512719-AT,2-10512709-10512832-ATATATATATGAAGTATGTTCAT,2-10512730-10512742-AT,2-10512753-10512765-AT,2-10512776-10512788-AT,2-10512778-10512866-ATATATATATGAAGTATGTTCATATATATATATGAAGTATGTTC,2-10512799-10512811-AT,2-10512801-10512843-ATATATATATGAAGTATGTTC,2-10512822-10512832-AT,2-10512843-10512855-AT,2-10512845-10512918-ATATATATATGAAGTATGTTC,2-10512866-10512876-AT,2-10512887-10512897-AT,2-10512908-10512920-AT,2-10512931-10512941-AT,2-10512931-10513008-ATATATATATGAAGTATGTTCAT,2-10512952-10512964-AT,2-10512975-10512987-AT,2-10512998-10513008-AT,2-10513019-10513031-AT,2-10513042-10513054-AT;MOTIFS=ATATATATATGAAGTATGTTCAT,ATATATATATGAAGTATGTTCATATATATATATGAAGTATGTTC,ATATATATATGAAGTATGTTC,AT;STRUC=<VC120202>	HPRC,HGSVC,1KG-ONT	No	0.062	Yes	NA,NA	NA	NA
chr2:10512822	51360	DEL	199	0.813	0.6498	285	NA	NA	NA	NA	NA	NA	NA	NA	NA	No	ID=2-10512709-10512719-AT,2-10512709-10512832-ATATATATATGAAGTATGTTCAT,2-10512730-10512742-AT,2-10512753-10512765-AT,2-10512776-10512788-AT,2-10512778-10512866-ATATATATATGAAGTATGTTCATATATATATATGAAGTATGTTC,2-10512799-10512811-AT,2-10512801-10512843-ATATATATATGAAGTATGTTC,2-10512822-10512832-AT,2-10512843-10512855-AT,2-10512845-10512918-ATATATATATGAAGTATGTTC,2-10512866-10512876-AT,2-10512887-10512897-AT,2-10512908-10512920-AT,2-10512931-10512941-AT,2-10512931-10513008-ATATATATATGAAGTATGTTCAT,2-10512952-10512964-AT,2-10512975-10512987-AT,2-10512998-10513008-AT,2-10513019-10513031-AT,2-10513042-10513054-AT;MOTIFS=ATATATATATGAAGTATGTTCAT,ATATATATATGAAGTATGTTCATATATATATATGAAGTATGTTC,ATATATATATGAAGTATGTTC,AT;STRUC=<VC120202>	HPRC,1KG-ONT	Yes	0.611	Yes	NA,NA	NA	NA
chr2:10512868	51361	DEL	63	0.958	0.2772	312	NA	NA	NA	NA	NA	NA	NA	NA	NA	No	ID=2-10512709-10512719-AT,2-10512709-10512832-ATATATATATGAAGTATGTTCAT,2-10512730-10512742-AT,2-10512753-10512765-AT,2-10512776-10512788-AT,2-10512778-10512866-ATATATATATGAAGTATGTTCATATATATATATGAAGTATGTTC,2-10512799-10512811-AT,2-10512801-10512843-ATATATATATGAAGTATGTTC,2-10512822-10512832-AT,2-10512843-10512855-AT,2-10512845-10512918-ATATATATATGAAGTATGTTC,2-10512866-10512876-AT,2-10512887-10512897-AT,2-10512908-10512920-AT,2-10512931-10512941-AT,2-10512931-10513008-ATATATATATGAAGTATGTTCAT,2-10512952-10512964-AT,2-10512975-10512987-AT,2-10512998-10513008-AT,2-10513019-10513031-AT,2-10513042-10513054-AT;MOTIFS=ATATATATATGAAGTATGTTCAT,ATATATATATGAAGTATGTTCATATATATATATGAAGTATGTTC,ATATATATATGAAGTATGTTC,AT;STRUC=<VC120202>	HPRC,HGSVC,1KG-ONT	No	0.059	Yes	NA,NA	NA	NA
chr2:10512887	51363	DEL	90	0.8209	0.6481	114	NA	NA	NA	NA	NA	NA	NA	NA	NA	No	ID=2-10512709-10512719-AT,2-10512709-10512832-ATATATATATGAAGTATGTTCAT,2-10512730-10512742-AT,2-10512753-10512765-AT,2-10512776-10512788-AT,2-10512778-10512866-ATATATATATGAAGTATGTTCATATATATATATGAAGTATGTTC,2-10512799-10512811-AT,2-10512801-10512843-ATATATATATGAAGTATGTTC,2-10512822-10512832-AT,2-10512843-10512855-AT,2-10512845-10512918-ATATATATATGAAGTATGTTC,2-10512866-10512876-AT,2-10512887-10512897-AT,2-10512908-10512920-AT,2-10512931-10512941-AT,2-10512931-10513008-ATATATATATGAAGTATGTTCAT,2-10512952-10512964-AT,2-10512975-10512987-AT,2-10512998-10513008-AT,2-10513019-10513031-AT,2-10513042-10513054-AT;MOTIFS=ATATATATATGAAGTATGTTCAT,ATATATATATGAAGTATGTTCATATATATATATGAAGTATGTTC,ATATATATATGAAGTATGTTC,AT;STRUC=<VC120202>	HPRC,HGSVC,1KG-ONT	No	0.089	Yes	NA,NA	NA	NA
chr2:10512887	51362	INS	67	0.8421	0.5784	100	NA	NA	NA	NA	NA	NA	NA	NA	NA	No	ID=2-10512709-10512719-AT,2-10512709-10512832-ATATATATATGAAGTATGTTCAT,2-10512730-10512742-AT,2-10512753-10512765-AT,2-10512776-10512788-AT,2-10512778-10512866-ATATATATATGAAGTATGTTCATATATATATATGAAGTATGTTC,2-10512799-10512811-AT,2-10512801-10512843-ATATATATATGAAGTATGTTC,2-10512822-10512832-AT,2-10512843-10512855-AT,2-10512845-10512918-ATATATATATGAAGTATGTTC,2-10512866-10512876-AT,2-10512887-10512897-AT,2-10512908-10512920-AT,2-10512931-10512941-AT,2-10512931-10513008-ATATATATATGAAGTATGTTCAT,2-10512952-10512964-AT,2-10512975-10512987-AT,2-10512998-10513008-AT,2-10513019-10513031-AT,2-10513042-10513054-AT;MOTIFS=ATATATATATGAAGTATGTTCAT,ATATATATATGAAGTATGTTCATATATATATATGAAGTATGTTC,ATATATATATGAAGTATGTTC,AT;STRUC=<VC120202>	HGSVC	No	4.971	Yes	NA,NA	NA	NA
chr2:10512931	51364	INS	88	0.8147	0.65	164	NA	NA	NA	NA	NA	NA	NA	NA	NA	No	ID=2-10512709-10512719-AT,2-10512709-10512832-ATATATATATGAAGTATGTTCAT,2-10512730-10512742-AT,2-10512753-10512765-AT,2-10512776-10512788-AT,2-10512778-10512866-ATATATATATGAAGTATGTTCATATATATATATGAAGTATGTTC,2-10512799-10512811-AT,2-10512801-10512843-ATATATATATGAAGTATGTTC,2-10512822-10512832-AT,2-10512843-10512855-AT,2-10512845-10512918-ATATATATATGAAGTATGTTC,2-10512866-10512876-AT,2-10512887-10512897-AT,2-10512908-10512920-AT,2-10512931-10512941-AT,2-10512931-10513008-ATATATATATGAAGTATGTTCAT,2-10512952-10512964-AT,2-10512975-10512987-AT,2-10512998-10513008-AT,2-10513019-10513031-AT,2-10513042-10513054-AT;MOTIFS=ATATATATATGAAGTATGTTCAT,ATATATATATGAAGTATGTTCATATATATATATGAAGTATGTTC,ATATATATATGAAGTATGTTC,AT;STRUC=<VC120202>	HGSVC	No	0.123	Yes	NA,NA	NA	NA
chr2:10522371	51365	INS	54	0.8269	0.6141	8	NA	NA	NA	NA	NA	NA	NA	NA	NA	No	NA	1KG-ONT	No	1.992	Yes	NA,NA	NA	NA
chr2:10522392	51366	DEL	72	0.8476	0.5618	9	NA	NA	NA	NA	NA	NA	NA	NA	NA	No	ID=2-10522371-10522463-ACCCTGCTCAGCTCCCCC;MOTIFS=ACCCTGCTCAGCTCCCCC;STRUC=<TR1785317>	HPRC,HGSVC,1KG-ONT	No	0.302	No	NA,NA	NA	NA
chr2:10522410	51367	DEL	54	0.9087	0.3396	348	NA	NA	NA	NA	NA	NA	NA	NA	NA	No	ID=2-10522371-10522463-ACCCTGCTCAGCTCCCCC;MOTIFS=ACCCTGCTCAGCTCCCCC;STRUC=<TR1785317>	HPRC,HGSVC,1KG-ONT	No	0.252	Yes	NA,NA	NA	NA
chr2:10522548	51369	DEL	54	0.8429	0.5907	1	NA	NA	NA	NA	NA	NA	NA	NA	NA	No	NA	HPRC,HGSVC,1KG-ONT	No	0.318	No	NA,NA	NA	NA
chr2:10522548	51368	INS	54	0.818	0.6874	1	NA	NA	NA	NA	NA	NA	NA	NA	NA	No	NA	1KG-ONT	No	0.148	No	NA,NA	NA	NA
chr2:10522656	51370	DEL	116	0.9288	0.5432	1	NA	NA	NA	NA	NA	NA	NA	NA	NA	No	NA	HPRC	No	0.131	No	NA,NA	NA	NA
chr2:10536159	51372	INS	188	0.8755	0.452	284	NA	NA	NA	NA	NA	NA	NA	NA	NA	No	NA	HPRC,HGSVC,1KG-ONT	No	2.066	Yes	NA,NA	NA	NA
chr2:10536159	51373	INS	724	0.8409	0.6414	3	NA	NA	NA	NA	NA	NA	NA	NA	NA	No	NA	HPRC,HGSVC,1KG-ONT	No	2.066	No	NA,NA	NA	NA
chr2:10536161	51377	INS	1260	0.8606	0.5024	10	NA	NA	NA	NA	NA	NA	NA	NA	NA	No	ID=2-10536323-10536409-GGGGGATCCTGTGTATTGGGGTGTTTC,2-10536514-10536618-GGGTCCTGTGTATTGGGGTGTTTCGGC;MOTIFS=GGGTCCTGTGTATTGGGGTGTTTCGGC,GGGGGATCCTGTGTATTGGGGTGTTTC;STRUC=<VC120204>	HPRC,HGSVC,1KG-ONT	No	2.066	No	NA,NA	NA	NA
chr2:10536161	51378	INS	2171	0.8792	0.4299	22	NA	NA	NA	NA	NA	NA	NA	NA	NA	No	ID=2-10536323-10536409-GGGGGATCCTGTGTATTGGGGTGTTTC,2-10536514-10536618-GGGTCCTGTGTATTGGGGTGTTTCGGC;MOTIFS=GGGTCCTGTGTATTGGGGTGTTTCGGC,GGGGGATCCTGTGTATTGGGGTGTTTC;STRUC=<VC120204>	HPRC,HGSVC,1KG-ONT	No	2.066	Yes	NA,NA	NA	NA
chr2:10536161	51379	INS	108	0.84	0.586	1	NA	NA	NA	NA	NA	NA	NA	NA	NA	No	ID=2-10536323-10536409-GGGGGATCCTGTGTATTGGGGTGTTTC,2-10536514-10536618-GGGTCCTGTGTATTGGGGTGTTTCGGC;MOTIFS=GGGTCCTGTGTATTGGGGTGTTTCGGC,GGGGGATCCTGTGTATTGGGGTGTTTC;STRUC=<VC120204>	HPRC,HGSVC,1KG-ONT	No	2.066	No	NA,NA	NA	NA
chr2:10536161	51375	INS	1505	0.8107	0.6762	46	NA	NA	NA	NA	NA	NA	NA	NA	NA	No	ID=2-10536323-10536409-GGGGGATCCTGTGTATTGGGGTGTTTC,2-10536514-10536618-GGGTCCTGTGTATTGGGGTGTTTCGGC;MOTIFS=GGGTCCTGTGTATTGGGGTGTTTCGGC,GGGGGATCCTGTGTATTGGGGTGTTTC;STRUC=<VC120204>	HPRC,HGSVC,1KG-ONT	No	2.066	Yes	NA,NA	NA	NA
chr2:10536161	51374	INS	1425	0.852	0.5068	19	NA	NA	NA	NA	NA	NA	NA	NA	NA	No	ID=2-10536323-10536409-GGGGGATCCTGTGTATTGGGGTGTTTC,2-10536514-10536618-GGGTCCTGTGTATTGGGGTGTTTCGGC;MOTIFS=GGGTCCTGTGTATTGGGGTGTTTCGGC,GGGGGATCCTGTGTATTGGGGTGTTTC;STRUC=<VC120204>	HPRC,HGSVC,1KG-ONT	No	2.066	Yes	NA,NA	NA	NA
chr2:10536161	51381	INS	135	0.8163	0.6522	4	NA	NA	NA	NA	NA	NA	NA	NA	NA	No	ID=2-10536323-10536409-GGGGGATCCTGTGTATTGGGGTGTTTC,2-10536514-10536618-GGGTCCTGTGTATTGGGGTGTTTCGGC;MOTIFS=GGGTCCTGTGTATTGGGGTGTTTCGGC,GGGGGATCCTGTGTATTGGGGTGTTTC;STRUC=<VC120204>	HPRC,HGSVC,1KG-ONT	No	2.066	Yes	NA,NA	NA	NA
chr2:10536161	51376	INS	1585	0.9631	0.1544	204	NA	NA	NA	NA	NA	NA	NA	NA	NA	No	ID=2-10536323-10536409-GGGGGATCCTGTGTATTGGGGTGTTTC,2-10536514-10536618-GGGTCCTGTGTATTGGGGTGTTTCGGC;MOTIFS=GGGTCCTGTGTATTGGGGTGTTTCGGC,GGGGGATCCTGTGTATTGGGGTGTTTC;STRUC=<VC120204>	HPRC,HGSVC,1KG-ONT	No	2.066	Yes	NA,NA	NA	NA
chr2:10536167	51382	INS	2434	0.8835	0.4745	27	NA	NA	NA	NA	NA	NA	NA	NA	NA	No	ID=2-10536323-10536409-GGGGGATCCTGTGTATTGGGGTGTTTC,2-10536514-10536618-GGGTCCTGTGTATTGGGGTGTTTCGGC;MOTIFS=GGGTCCTGTGTATTGGGGTGTTTCGGC,GGGGGATCCTGTGTATTGGGGTGTTTC;STRUC=<VC120204>	HPRC,HGSVC,1KG-ONT	No	2.066	Yes	NA,NA	NA	NA
chr2:10536167	51383	INS	215	0.8335	0.6036	284	NA	NA	NA	NA	NA	NA	NA	NA	NA	No	ID=2-10536323-10536409-GGGGGATCCTGTGTATTGGGGTGTTTC,2-10536514-10536618-GGGTCCTGTGTATTGGGGTGTTTCGGC;MOTIFS=GGGTCCTGTGTATTGGGGTGTTTCGGC,GGGGGATCCTGTGTATTGGGGTGTTTC;STRUC=<VC120204>	HPRC,HGSVC,1KG-ONT	No	2.066	Yes	NA,NA	NA	NA
chr2:10536194	51384	INS	995	0.8273	0.6302	131	NA	NA	NA	NA	NA	NA	NA	NA	NA	No	ID=2-10536323-10536409-GGGGGATCCTGTGTATTGGGGTGTTTC,2-10536514-10536618-GGGTCCTGTGTATTGGGGTGTTTCGGC;MOTIFS=GGGTCCTGTGTATTGGGGTGTTTCGGC,GGGGGATCCTGTGTATTGGGGTGTTTC;STRUC=<VC120204>	HPRC,HGSVC	No	4.83	Yes	NA,NA	NA	NA
chr2:10536218	51386	INS	1885	0.8593	0.509	109	NA	NA	NA	NA	NA	NA	NA	NA	NA	No	ID=2-10536323-10536409-GGGGGATCCTGTGTATTGGGGTGTTTC,2-10536514-10536618-GGGTCCTGTGTATTGGGGTGTTTCGGC;MOTIFS=GGGTCCTGTGTATTGGGGTGTTTCGGC,GGGGGATCCTGTGTATTGGGGTGTTTC;STRUC=<VC120204>	HPRC,HGSVC,1KG-ONT	No	1.997	Yes	NA,NA	NA	NA
chr2:10536221	51387	INS	162	0.8368	0.5967	5	NA	NA	NA	NA	NA	NA	NA	NA	NA	No	ID=2-10536323-10536409-GGGGGATCCTGTGTATTGGGGTGTTTC,2-10536514-10536618-GGGTCCTGTGTATTGGGGTGTTTCGGC;MOTIFS=GGGTCCTGTGTATTGGGGTGTTTCGGC,GGGGGATCCTGTGTATTGGGGTGTTTC;STRUC=<VC120204>	HPRC,HGSVC,1KG-ONT	No	1.997	No	NA,NA	NA	NA
chr2:10536233	51388	INS	174	0.8485	0.6213	5	NA	NA	NA	NA	NA	NA	NA	NA	NA	No	ID=2-10536323-10536409-GGGGGATCCTGTGTATTGGGGTGTTTC,2-10536514-10536618-GGGTCCTGTGTATTGGGGTGTTTCGGC;MOTIFS=GGGTCCTGTGTATTGGGGTGTTTCGGC,GGGGGATCCTGTGTATTGGGGTGTTTC;STRUC=<VC120204>	HPRC,HGSVC,1KG-ONT	No	1.997	Yes	NA,NA	NA	NA
chr2:10536248	51390	INS	53	0.8412	0.5907	1	NA	NA	NA	NA	NA	NA	NA	NA	NA	No	ID=2-10536323-10536409-GGGGGATCCTGTGTATTGGGGTGTTTC,2-10536514-10536618-GGGTCCTGTGTATTGGGGTGTTTCGGC;MOTIFS=GGGTCCTGTGTATTGGGGTGTTTCGGC,GGGGGATCCTGTGTATTGGGGTGTTTC;STRUC=<VC120204>	HPRC,HGSVC,1KG-ONT	No	0.182	Yes	NA,NA	NA	NA
chr2:10536249	51391	INS	237	0.8129	0.6569	2	NA	NA	NA	NA	NA	NA	NA	NA	NA	No	ID=2-10536323-10536409-GGGGGATCCTGTGTATTGGGGTGTTTC,2-10536514-10536618-GGGTCCTGTGTATTGGGGTGTTTCGGC;MOTIFS=GGGTCCTGTGTATTGGGGTGTTTCGGC,GGGGGATCCTGTGTATTGGGGTGTTTC;STRUC=<VC120204>	HPRC,HGSVC,1KG-ONT	No	0.182	No	NA,NA	NA	NA
chr2:10536269	51398	INS	2026	0.8302	0.6603	11	NA	NA	NA	NA	NA	NA	NA	NA	NA	No	ID=2-10536323-10536409-GGGGGATCCTGTGTATTGGGGTGTTTC,2-10536514-10536618-GGGTCCTGTGTATTGGGGTGTTTCGGC;MOTIFS=GGGTCCTGTGTATTGGGGTGTTTCGGC,GGGGGATCCTGTGTATTGGGGTGTTTC;STRUC=<VC120204>	HPRC,HGSVC,1KG-ONT	No	0.182	Yes	NA,NA	NA	NA
chr2:10536269	51395	INS	262	0.9556	0.2179	50	NA	NA	NA	NA	NA	NA	NA	NA	NA	No	ID=2-10536323-10536409-GGGGGATCCTGTGTATTGGGGTGTTTC,2-10536514-10536618-GGGTCCTGTGTATTGGGGTGTTTCGGC;MOTIFS=GGGTCCTGTGTATTGGGGTGTTTCGGC,GGGGGATCCTGTGTATTGGGGTGTTTC;STRUC=<VC120204>	HPRC,HGSVC,1KG-ONT	No	0.182	Yes	NA,NA	NA	NA
chr2:10536269	51397	INS	1732	0.8996	0.5862	303	NA	NA	NA	NA	NA	NA	NA	NA	NA	No	ID=2-10536323-10536409-GGGGGATCCTGTGTATTGGGGTGTTTC,2-10536514-10536618-GGGTCCTGTGTATTGGGGTGTTTCGGC;MOTIFS=GGGTCCTGTGTATTGGGGTGTTTCGGC,GGGGGATCCTGTGTATTGGGGTGTTTC;STRUC=<VC120204>	HPRC,HGSVC,1KG-ONT	No	0.182	Yes	NA,NA	NA	NA
chr2:10536269	51396	INS	582	0.8455	0.5716	222	NA	NA	NA	NA	NA	NA	NA	NA	NA	No	ID=2-10536323-10536409-GGGGGATCCTGTGTATTGGGGTGTTTC,2-10536514-10536618-GGGTCCTGTGTATTGGGGTGTTTCGGC;MOTIFS=GGGTCCTGTGTATTGGGGTGTTTCGGC,GGGGGATCCTGTGTATTGGGGTGTTTC;STRUC=<VC120204>	HPRC,HGSVC,1KG-ONT	No	0.182	Yes	NA,NA	NA	NA
chr2:10536290	51399	INS	531	0.8883	0.4046	7	NA	NA	NA	NA	NA	NA	NA	NA	NA	No	ID=2-10536323-10536409-GGGGGATCCTGTGTATTGGGGTGTTTC,2-10536514-10536618-GGGTCCTGTGTATTGGGGTGTTTCGGC;MOTIFS=GGGTCCTGTGTATTGGGGTGTTTCGGC,GGGGGATCCTGTGTATTGGGGTGTTTC;STRUC=<VC120204>	HPRC,HGSVC,1KG-ONT	No	2.098	Yes	NA,NA	NA	NA
chr2:10536290	51400	INS	637	0.9052	0.3542	8	NA	NA	NA	NA	NA	NA	NA	NA	NA	No	ID=2-10536323-10536409-GGGGGATCCTGTGTATTGGGGTGTTTC,2-10536514-10536618-GGGTCCTGTGTATTGGGGTGTTTCGGC;MOTIFS=GGGTCCTGTGTATTGGGGTGTTTCGGC,GGGGGATCCTGTGTATTGGGGTGTTTC;STRUC=<VC120204>	HPRC,HGSVC,1KG-ONT	No	2.098	Yes	NA,NA	NA	NA
chr2:10536297	51401	INS	2794	0.8753	0.4507	7	NA	NA	NA	NA	NA	NA	NA	NA	NA	No	ID=2-10536323-10536409-GGGGGATCCTGTGTATTGGGGTGTTTC,2-10536514-10536618-GGGTCCTGTGTATTGGGGTGTTTCGGC;MOTIFS=GGGTCCTGTGTATTGGGGTGTTTCGGC,GGGGGATCCTGTGTATTGGGGTGTTTC;STRUC=<VC120204>	HGSVC	No	0.182	Yes	NA,NA	NA	NA
chr2:10536301	51402	INS	914	0.9448	0.2159	6	NA	NA	NA	NA	NA	NA	NA	NA	NA	No	ID=2-10536323-10536409-GGGGGATCCTGTGTATTGGGGTGTTTC,2-10536514-10536618-GGGTCCTGTGTATTGGGGTGTTTCGGC;MOTIFS=GGGTCCTGTGTATTGGGGTGTTTCGGC,GGGGGATCCTGTGTATTGGGGTGTTTC;STRUC=<VC120204>	HPRC,HGSVC	No	0.182	Yes	NA,NA	NA	NA
chr2:10536302	51403	INS	81	0.8711	0.5057	5	NA	NA	NA	NA	NA	NA	NA	NA	NA	No	ID=2-10536323-10536409-GGGGGATCCTGTGTATTGGGGTGTTTC,2-10536514-10536618-GGGTCCTGTGTATTGGGGTGTTTCGGC;MOTIFS=GGGTCCTGTGTATTGGGGTGTTTCGGC,GGGGGATCCTGTGTATTGGGGTGTTTC;STRUC=<VC120204>	HPRC,HGSVC	No	0.182	Yes	NA,NA	NA	NA
chr2:10536350	51404	INS	1091	0.815	0.6636	6	NA	NA	NA	NA	NA	NA	NA	NA	NA	No	ID=2-10536323-10536409-GGGGGATCCTGTGTATTGGGGTGTTTC,2-10536514-10536618-GGGTCCTGTGTATTGGGGTGTTTCGGC;MOTIFS=GGGTCCTGTGTATTGGGGTGTTTCGGC,GGGGGATCCTGTGTATTGGGGTGTTTC;STRUC=<VC120204>	HPRC,HGSVC	No	0.182	Yes	NA,NA	NA	NA
chr2:10536362	51406	INS	190	0.9088	0.3299	77	NA	NA	NA	NA	NA	NA	NA	NA	NA	No	ID=2-10536323-10536409-GGGGGATCCTGTGTATTGGGGTGTTTC,2-10536514-10536618-GGGTCCTGTGTATTGGGGTGTTTCGGC;MOTIFS=GGGTCCTGTGTATTGGGGTGTTTCGGC,GGGGGATCCTGTGTATTGGGGTGTTTC;STRUC=<VC120204>	HPRC,HGSVC,1KG-ONT	No	2.098	Yes	NA,NA	NA	NA
chr2:10536458	51408	INS	106	0.9624	0.1713	2	NA	NA	NA	NA	NA	NA	NA	NA	NA	No	ID=2-10536323-10536409-GGGGGATCCTGTGTATTGGGGTGTTTC,2-10536514-10536618-GGGTCCTGTGTATTGGGGTGTTTCGGC;MOTIFS=GGGTCCTGTGTATTGGGGTGTTTCGGC,GGGGGATCCTGTGTATTGGGGTGTTTC;STRUC=<VC120204>	HPRC,HGSVC,1KG-ONT	No	0.159	No	NA,NA	NA	NA
chr2:10536459	51409	INS	132	0.8655	0.486	2	NA	NA	NA	NA	NA	NA	NA	NA	NA	No	ID=2-10536323-10536409-GGGGGATCCTGTGTATTGGGGTGTTTC,2-10536514-10536618-GGGTCCTGTGTATTGGGGTGTTTCGGC;MOTIFS=GGGTCCTGTGTATTGGGGTGTTTCGGC,GGGGGATCCTGTGTATTGGGGTGTTTC;STRUC=<VC120204>	HPRC,HGSVC,1KG-ONT	No	0.159	Yes	NA,NA	NA	NA
chr2:10536592	51411	INS	54	0.8047	0.6777	4	NA	NA	NA	NA	NA	NA	NA	NA	NA	No	ID=2-10536323-10536409-GGGGGATCCTGTGTATTGGGGTGTTTC,2-10536514-10536618-GGGTCCTGTGTATTGGGGTGTTTCGGC;MOTIFS=GGGTCCTGTGTATTGGGGTGTTTCGGC,GGGGGATCCTGTGTATTGGGGTGTTTC;STRUC=<VC120204>	HPRC,HGSVC,1KG-ONT	No	0.324	Yes	NA,NA	NA	NA
chr2:10536702	51412	INS	53	0.8925	0.3762	1	NA	NA	NA	NA	NA	NA	NA	NA	NA	No	NA	HPRC,HGSVC,1KG-ONT	No	2.037	No	NA,NA	NA	NA
chr2:10543205	51413	INS	319	0.9414	0.231	158	NA	NA	NA	NA	NA	NA	NA	NA	NA	No	NA	HPRC,HGSVC,1KG-ONT	Yes	5.133	Yes	NA,NA	NA	NA
chr2:10552672	51414	INS	127	0.8757	0.4395	1	NA	NA	NA	NA	NA	NA	NA	NA	enhancer	No	NA	HGSVC	No	1.992	No	NA,NA	NA	NA
chr2:10554013	51415	DEL	100	0.8808	0.4295	32	NA	NA	NA	NA	NA	NA	NA	NA	NA	No	ID=2-10554157-10554312-AACACCACGTTAAGTGAAAAAACCAGACACAAAGGGACAGACTCCTCGAC;MOTIFS=AACACCACGTTAAGTGAAAAAACCAGACACAAAGGGACAGACTCCTCGAC;STRUC=(AACACCACGTTAAGTGAAAAAACCAGACACAAAGGGACAGACTCCTCGAC)n	HPRC,HGSVC	No	0.75	Yes	NA,NA	NA	NA
chr2:10554047	51416	INS	51	0.8406	0.5652	12	NA	NA	NA	NA	NA	NA	NA	NA	NA	No	NA	HPRC,HGSVC	No	0.794	Yes	NA,NA	NA	NA
chr2:10554107	51417	DEL	50	0.9696	0.1284	622	NA	NA	NA	NA	NA	NA	NA	NA	NA	No	ID=2-10554157-10554312-AACACCACGTTAAGTGAAAAAACCAGACACAAAGGGACAGACTCCTCGAC;MOTIFS=AACACCACGTTAAGTGAAAAAACCAGACACAAAGGGACAGACTCCTCGAC;STRUC=(AACACCACGTTAAGTGAAAAAACCAGACACAAAGGGACAGACTCCTCGAC)n	HPRC,HGSVC,1KG-ONT	No	1.815	Yes	NA,NA	NA	NA
chr2:10554207	51418	INS	201	0.8117	0.6701	30	NA	NA	NA	NA	NA	NA	NA	NA	NA	No	ID=2-10554157-10554312-AACACCACGTTAAGTGAAAAAACCAGACACAAAGGGACAGACTCCTCGAC;MOTIFS=AACACCACGTTAAGTGAAAAAACCAGACACAAAGGGACAGACTCCTCGAC;STRUC=(AACACCACGTTAAGTGAAAAAACCAGACACAAAGGGACAGACTCCTCGAC)n	HPRC,HGSVC,1KG-ONT	No	2.416	Yes	NA,NA	NA	NA
chr2:10554263	51419	INS	51	0.8494	0.5971	25	NA	NA	NA	NA	NA	NA	NA	NA	NA	No	ID=2-10554157-10554312-AACACCACGTTAAGTGAAAAAACCAGACACAAAGGGACAGACTCCTCGAC;MOTIFS=AACACCACGTTAAGTGAAAAAACCAGACACAAAGGGACAGACTCCTCGAC;STRUC=(AACACCACGTTAAGTGAAAAAACCAGACACAAAGGGACAGACTCCTCGAC)n	HPRC,HGSVC	No	2.416	Yes	NA,NA	NA	NA
chr2:10554264	51420	INS	252	0.8987	0.5898	224	NA	NA	NA	NA	NA	NA	NA	NA	NA	No	ID=2-10554157-10554312-AACACCACGTTAAGTGAAAAAACCAGACACAAAGGGACAGACTCCTCGAC;MOTIFS=AACACCACGTTAAGTGAAAAAACCAGACACAAAGGGACAGACTCCTCGAC;STRUC=(AACACCACGTTAAGTGAAAAAACCAGACACAAAGGGACAGACTCCTCGAC)n	HPRC,HGSVC,1KG-ONT	No	2.416	Yes	NA,NA	NA	NA
chr2:10554396	51421	INS	98	0.8369	0.6504	1	NA	NA	NA	NA	NA	NA	NA	NA	NA	No	NA	NA	No	2.416	No	NA,NA	NA	NA
chr2:10554418	51422	INS	50	0.8855	0.4127	304	NA	NA	NA	NA	NA	NA	NA	NA	NA	No	NA	HPRC,HGSVC	No	3.242	Yes	NA,NA	NA	NA
chr2:10554424	51423	INS	51	0.8301	0.6271	26	NA	NA	NA	NA	NA	NA	NA	NA	NA	No	NA	HPRC,HGSVC	No	3.242	Yes	NA,NA	NA	NA
chr2:10564009	51424	INS	142	0.8505	0.5862	40	NA	NA	NA	NA	NA	NA	NA	NA	NA	No	NA	HPRC,HGSVC,1KG-ONT	Yes	0.692	Yes	NA,NA	NA	NA
chr2:10586229	51425	DEL	104	0.8254	0.6415	1	NOL10(3.8123e-09,1.007)	NA	NA	NA	NA	NA	NA	NA	NA	No	NA	NA	No	2.675	No	NA,NA	NA	NA
chr2:10587054	51426	DEL	206	0.8329	0.5943	16	NOL10(3.8123e-09,1.007)	NA	NA	NA	NA	NA	NA	NA	NA	No	ID=2-10586953-10586963-A,2-10587043-10587055-TA,2-10587056-10587067-AT,2-10587058-10587099-ATATATATAC,2-10587068-10587077-AT,2-10587078-10587087-AT,2-10587088-10587097-AT,2-10587098-10587137-ACATATATAT,2-10587100-10587109-AT,2-10587110-10587119-AT,2-10587120-10587129-AT,2-10587140-10587149-AT,2-10587146-10587158-ATAC,2-10587160-10587215-ATATATACACAT,2-10587170-10587179-AT,2-10587182-10587191-AT,2-10587194-10587203-AT,2-10587196-10587204-ATAC,2-10587204-10587220-ACAT,2-10587206-10587217-AT,2-10587214-10587226-ATAC,2-10587218-10587227-AT,2-10587228-10587239-AT,2-10587244-10587257-AT,2-10587260-10587276-AT,2-10587275-10587289-T;MOTIFS=ATATATACACAT,ACAT,A,TA,AT,ACATATATAT,ATATATATAC,ATAC,T;STRUC=<VC120219>	HPRC,HGSVC,1KG-ONT	No	2.181	Yes	NA,NA	NA	NA
chr2:10587064	51427	DEL	180	0.9457	0.3388	58	NOL10(3.8123e-09,1.007)	NA	NA	NA	NA	NA	NA	NA	NA	No	ID=2-10586953-10586963-A,2-10587043-10587055-TA,2-10587056-10587067-AT,2-10587058-10587099-ATATATATAC,2-10587068-10587077-AT,2-10587078-10587087-AT,2-10587088-10587097-AT,2-10587098-10587137-ACATATATAT,2-10587100-10587109-AT,2-10587110-10587119-AT,2-10587120-10587129-AT,2-10587140-10587149-AT,2-10587146-10587158-ATAC,2-10587160-10587215-ATATATACACAT,2-10587170-10587179-AT,2-10587182-10587191-AT,2-10587194-10587203-AT,2-10587196-10587204-ATAC,2-10587204-10587220-ACAT,2-10587206-10587217-AT,2-10587214-10587226-ATAC,2-10587218-10587227-AT,2-10587228-10587239-AT,2-10587244-10587257-AT,2-10587260-10587276-AT,2-10587275-10587289-T;MOTIFS=ATATATACACAT,ACAT,A,TA,AT,ACATATATAT,ATATATATAC,ATAC,T;STRUC=<VC120219>	HPRC,HGSVC,1KG-ONT	No	2.194	Yes	NA,NA	NA	NA
chr2:10587066	51428	DEL	194	0.86	0.578	440	NOL10(3.8123e-09,1.007)	NA	NA	NA	NA	NA	NA	NA	NA	No	ID=2-10586953-10586963-A,2-10587043-10587055-TA,2-10587056-10587067-AT,2-10587058-10587099-ATATATATAC,2-10587068-10587077-AT,2-10587078-10587087-AT,2-10587088-10587097-AT,2-10587098-10587137-ACATATATAT,2-10587100-10587109-AT,2-10587110-10587119-AT,2-10587120-10587129-AT,2-10587140-10587149-AT,2-10587146-10587158-ATAC,2-10587160-10587215-ATATATACACAT,2-10587170-10587179-AT,2-10587182-10587191-AT,2-10587194-10587203-AT,2-10587196-10587204-ATAC,2-10587204-10587220-ACAT,2-10587206-10587217-AT,2-10587214-10587226-ATAC,2-10587218-10587227-AT,2-10587228-10587239-AT,2-10587244-10587257-AT,2-10587260-10587276-AT,2-10587275-10587289-T;MOTIFS=ATATATACACAT,ACAT,A,TA,AT,ACATATATAT,ATATATATAC,ATAC,T;STRUC=<VC120219>	HPRC,HGSVC,1KG-ONT	No	2.181	Yes	NA,NA	NA	NA
chr2:10587068	51430	INS	146	0.8451	0.5853	4	NOL10(3.8123e-09,1.007)	NA	NA	NA	NA	NA	NA	NA	NA	No	ID=2-10586953-10586963-A,2-10587043-10587055-TA,2-10587056-10587067-AT,2-10587058-10587099-ATATATATAC,2-10587068-10587077-AT,2-10587078-10587087-AT,2-10587088-10587097-AT,2-10587098-10587137-ACATATATAT,2-10587100-10587109-AT,2-10587110-10587119-AT,2-10587120-10587129-AT,2-10587140-10587149-AT,2-10587146-10587158-ATAC,2-10587160-10587215-ATATATACACAT,2-10587170-10587179-AT,2-10587182-10587191-AT,2-10587194-10587203-AT,2-10587196-10587204-ATAC,2-10587204-10587220-ACAT,2-10587206-10587217-AT,2-10587214-10587226-ATAC,2-10587218-10587227-AT,2-10587228-10587239-AT,2-10587244-10587257-AT,2-10587260-10587276-AT,2-10587275-10587289-T;MOTIFS=ATATATACACAT,ACAT,A,TA,AT,ACATATATAT,ATATATATAC,ATAC,T;STRUC=<VC120219>	HGSVC,1KG-ONT	Yes	0.692	No	NA,NA	NA	NA
chr2:10587068	51429	INS	54	0.8154	0.652	5	NOL10(3.8123e-09,1.007)	NA	NA	NA	NA	NA	NA	NA	NA	No	ID=2-10586953-10586963-A,2-10587043-10587055-TA,2-10587056-10587067-AT,2-10587058-10587099-ATATATATAC,2-10587068-10587077-AT,2-10587078-10587087-AT,2-10587088-10587097-AT,2-10587098-10587137-ACATATATAT,2-10587100-10587109-AT,2-10587110-10587119-AT,2-10587120-10587129-AT,2-10587140-10587149-AT,2-10587146-10587158-ATAC,2-10587160-10587215-ATATATACACAT,2-10587170-10587179-AT,2-10587182-10587191-AT,2-10587194-10587203-AT,2-10587196-10587204-ATAC,2-10587204-10587220-ACAT,2-10587206-10587217-AT,2-10587214-10587226-ATAC,2-10587218-10587227-AT,2-10587228-10587239-AT,2-10587244-10587257-AT,2-10587260-10587276-AT,2-10587275-10587289-T;MOTIFS=ATATATACACAT,ACAT,A,TA,AT,ACATATATAT,ATATATATAC,ATAC,T;STRUC=<VC120219>	HPRC,HGSVC	Yes	0.692	Yes	NA,NA	NA	NA
chr2:10587076	51431	INS	122	0.8295	0.5959	6	NOL10(3.8123e-09,1.007)	NA	NA	NA	NA	NA	NA	NA	NA	No	ID=2-10586953-10586963-A,2-10587043-10587055-TA,2-10587056-10587067-AT,2-10587058-10587099-ATATATATAC,2-10587068-10587077-AT,2-10587078-10587087-AT,2-10587088-10587097-AT,2-10587098-10587137-ACATATATAT,2-10587100-10587109-AT,2-10587110-10587119-AT,2-10587120-10587129-AT,2-10587140-10587149-AT,2-10587146-10587158-ATAC,2-10587160-10587215-ATATATACACAT,2-10587170-10587179-AT,2-10587182-10587191-AT,2-10587194-10587203-AT,2-10587196-10587204-ATAC,2-10587204-10587220-ACAT,2-10587206-10587217-AT,2-10587214-10587226-ATAC,2-10587218-10587227-AT,2-10587228-10587239-AT,2-10587244-10587257-AT,2-10587260-10587276-AT,2-10587275-10587289-T;MOTIFS=ATATATACACAT,ACAT,A,TA,AT,ACATATATAT,ATATATATAC,ATAC,T;STRUC=<VC120219>	HPRC,HGSVC,1KG-ONT	Yes	0.692	Yes	NA,NA	NA	NA
chr2:10587088	51433	DEL	124	0.8263	0.6494	6	NOL10(3.8123e-09,1.007)	NA	NA	NA	NA	NA	NA	NA	NA	No	ID=2-10586953-10586963-A,2-10587043-10587055-TA,2-10587056-10587067-AT,2-10587058-10587099-ATATATATAC,2-10587068-10587077-AT,2-10587078-10587087-AT,2-10587088-10587097-AT,2-10587098-10587137-ACATATATAT,2-10587100-10587109-AT,2-10587110-10587119-AT,2-10587120-10587129-AT,2-10587140-10587149-AT,2-10587146-10587158-ATAC,2-10587160-10587215-ATATATACACAT,2-10587170-10587179-AT,2-10587182-10587191-AT,2-10587194-10587203-AT,2-10587196-10587204-ATAC,2-10587204-10587220-ACAT,2-10587206-10587217-AT,2-10587214-10587226-ATAC,2-10587218-10587227-AT,2-10587228-10587239-AT,2-10587244-10587257-AT,2-10587260-10587276-AT,2-10587275-10587289-T;MOTIFS=ATATATACACAT,ACAT,A,TA,AT,ACATATATAT,ATATATATAC,ATAC,T;STRUC=<VC120219>	NA	No	0.03	No	NA,NA	NA	NA
chr2:10587088	51432	INS	112	0.9441	0.3772	14	NOL10(3.8123e-09,1.007)	NA	NA	NA	NA	NA	NA	NA	NA	No	ID=2-10586953-10586963-A,2-10587043-10587055-TA,2-10587056-10587067-AT,2-10587058-10587099-ATATATATAC,2-10587068-10587077-AT,2-10587078-10587087-AT,2-10587088-10587097-AT,2-10587098-10587137-ACATATATAT,2-10587100-10587109-AT,2-10587110-10587119-AT,2-10587120-10587129-AT,2-10587140-10587149-AT,2-10587146-10587158-ATAC,2-10587160-10587215-ATATATACACAT,2-10587170-10587179-AT,2-10587182-10587191-AT,2-10587194-10587203-AT,2-10587196-10587204-ATAC,2-10587204-10587220-ACAT,2-10587206-10587217-AT,2-10587214-10587226-ATAC,2-10587218-10587227-AT,2-10587228-10587239-AT,2-10587244-10587257-AT,2-10587260-10587276-AT,2-10587275-10587289-T;MOTIFS=ATATATACACAT,ACAT,A,TA,AT,ACATATATAT,ATATATATAC,ATAC,T;STRUC=<VC120219>	HPRC,HGSVC,1KG-ONT	Yes	0.692	Yes	NA,NA	NA	NA
chr2:10587090	51435	INS	132	0.8027	0.6758	23	NOL10(3.8123e-09,1.007)	NA	NA	NA	NA	NA	NA	NA	NA	No	ID=2-10586953-10586963-A,2-10587043-10587055-TA,2-10587056-10587067-AT,2-10587058-10587099-ATATATATAC,2-10587068-10587077-AT,2-10587078-10587087-AT,2-10587088-10587097-AT,2-10587098-10587137-ACATATATAT,2-10587100-10587109-AT,2-10587110-10587119-AT,2-10587120-10587129-AT,2-10587140-10587149-AT,2-10587146-10587158-ATAC,2-10587160-10587215-ATATATACACAT,2-10587170-10587179-AT,2-10587182-10587191-AT,2-10587194-10587203-AT,2-10587196-10587204-ATAC,2-10587204-10587220-ACAT,2-10587206-10587217-AT,2-10587214-10587226-ATAC,2-10587218-10587227-AT,2-10587228-10587239-AT,2-10587244-10587257-AT,2-10587260-10587276-AT,2-10587275-10587289-T;MOTIFS=ATATATACACAT,ACAT,A,TA,AT,ACATATATAT,ATATATATAC,ATAC,T;STRUC=<VC120219>	HGSVC,1KG-ONT	Yes	0.692	Yes	NA,NA	NA	NA
chr2:10587090	51434	INS	164	0.803	0.6778	3	NOL10(3.8123e-09,1.007)	NA	NA	NA	NA	NA	NA	NA	NA	No	ID=2-10586953-10586963-A,2-10587043-10587055-TA,2-10587056-10587067-AT,2-10587058-10587099-ATATATATAC,2-10587068-10587077-AT,2-10587078-10587087-AT,2-10587088-10587097-AT,2-10587098-10587137-ACATATATAT,2-10587100-10587109-AT,2-10587110-10587119-AT,2-10587120-10587129-AT,2-10587140-10587149-AT,2-10587146-10587158-ATAC,2-10587160-10587215-ATATATACACAT,2-10587170-10587179-AT,2-10587182-10587191-AT,2-10587194-10587203-AT,2-10587196-10587204-ATAC,2-10587204-10587220-ACAT,2-10587206-10587217-AT,2-10587214-10587226-ATAC,2-10587218-10587227-AT,2-10587228-10587239-AT,2-10587244-10587257-AT,2-10587260-10587276-AT,2-10587275-10587289-T;MOTIFS=ATATATACACAT,ACAT,A,TA,AT,ACATATATAT,ATATATATAC,ATAC,T;STRUC=<VC120219>	HGSVC,1KG-ONT	Yes	0.692	Yes	NA,NA	NA	NA
chr2:10587097	51436	INS	58	0.8377	0.6036	5	NOL10(3.8123e-09,1.007)	NA	NA	NA	NA	NA	NA	NA	NA	No	ID=2-10586953-10586963-A,2-10587043-10587055-TA,2-10587056-10587067-AT,2-10587058-10587099-ATATATATAC,2-10587068-10587077-AT,2-10587078-10587087-AT,2-10587088-10587097-AT,2-10587098-10587137-ACATATATAT,2-10587100-10587109-AT,2-10587110-10587119-AT,2-10587120-10587129-AT,2-10587140-10587149-AT,2-10587146-10587158-ATAC,2-10587160-10587215-ATATATACACAT,2-10587170-10587179-AT,2-10587182-10587191-AT,2-10587194-10587203-AT,2-10587196-10587204-ATAC,2-10587204-10587220-ACAT,2-10587206-10587217-AT,2-10587214-10587226-ATAC,2-10587218-10587227-AT,2-10587228-10587239-AT,2-10587244-10587257-AT,2-10587260-10587276-AT,2-10587275-10587289-T;MOTIFS=ATATATACACAT,ACAT,A,TA,AT,ACATATATAT,ATATATATAC,ATAC,T;STRUC=<VC120219>	HPRC,HGSVC,1KG-ONT	Yes	0.692	Yes	NA,NA	NA	NA
chr2:10587110	51440	INS	78	0.803	0.6855	1	NOL10(3.8123e-09,1.007)	NA	NA	NA	NA	NA	NA	NA	NA	No	ID=2-10586953-10586963-A,2-10587043-10587055-TA,2-10587056-10587067-AT,2-10587058-10587099-ATATATATAC,2-10587068-10587077-AT,2-10587078-10587087-AT,2-10587088-10587097-AT,2-10587098-10587137-ACATATATAT,2-10587100-10587109-AT,2-10587110-10587119-AT,2-10587120-10587129-AT,2-10587140-10587149-AT,2-10587146-10587158-ATAC,2-10587160-10587215-ATATATACACAT,2-10587170-10587179-AT,2-10587182-10587191-AT,2-10587194-10587203-AT,2-10587196-10587204-ATAC,2-10587204-10587220-ACAT,2-10587206-10587217-AT,2-10587214-10587226-ATAC,2-10587218-10587227-AT,2-10587228-10587239-AT,2-10587244-10587257-AT,2-10587260-10587276-AT,2-10587275-10587289-T;MOTIFS=ATATATACACAT,ACAT,A,TA,AT,ACATATATAT,ATATATATAC,ATAC,T;STRUC=<VC120219>	HPRC,HGSVC,1KG-ONT	No	0.692	Yes	NA,NA	NA	NA
chr2:10587110	51438	INS	78	0.8353	0.6096	2	NOL10(3.8123e-09,1.007)	NA	NA	NA	NA	NA	NA	NA	NA	No	ID=2-10586953-10586963-A,2-10587043-10587055-TA,2-10587056-10587067-AT,2-10587058-10587099-ATATATATAC,2-10587068-10587077-AT,2-10587078-10587087-AT,2-10587088-10587097-AT,2-10587098-10587137-ACATATATAT,2-10587100-10587109-AT,2-10587110-10587119-AT,2-10587120-10587129-AT,2-10587140-10587149-AT,2-10587146-10587158-ATAC,2-10587160-10587215-ATATATACACAT,2-10587170-10587179-AT,2-10587182-10587191-AT,2-10587194-10587203-AT,2-10587196-10587204-ATAC,2-10587204-10587220-ACAT,2-10587206-10587217-AT,2-10587214-10587226-ATAC,2-10587218-10587227-AT,2-10587228-10587239-AT,2-10587244-10587257-AT,2-10587260-10587276-AT,2-10587275-10587289-T;MOTIFS=ATATATACACAT,ACAT,A,TA,AT,ACATATATAT,ATATATATAC,ATAC,T;STRUC=<VC120219>	HPRC,HGSVC,1KG-ONT	No	0.692	Yes	NA,NA	NA	NA
chr2:10587110	51437	INS	56	0.9423	0.3805	180	NOL10(3.8123e-09,1.007)	NA	NA	NA	NA	NA	NA	NA	NA	No	ID=2-10586953-10586963-A,2-10587043-10587055-TA,2-10587056-10587067-AT,2-10587058-10587099-ATATATATAC,2-10587068-10587077-AT,2-10587078-10587087-AT,2-10587088-10587097-AT,2-10587098-10587137-ACATATATAT,2-10587100-10587109-AT,2-10587110-10587119-AT,2-10587120-10587129-AT,2-10587140-10587149-AT,2-10587146-10587158-ATAC,2-10587160-10587215-ATATATACACAT,2-10587170-10587179-AT,2-10587182-10587191-AT,2-10587194-10587203-AT,2-10587196-10587204-ATAC,2-10587204-10587220-ACAT,2-10587206-10587217-AT,2-10587214-10587226-ATAC,2-10587218-10587227-AT,2-10587228-10587239-AT,2-10587244-10587257-AT,2-10587260-10587276-AT,2-10587275-10587289-T;MOTIFS=ATATATACACAT,ACAT,A,TA,AT,ACATATATAT,ATATATATAC,ATAC,T;STRUC=<VC120219>	HPRC,HGSVC	Yes	0.692	Yes	NA,NA	NA	NA
chr2:10587110	51439	INS	59	0.9426	0.2433	8	NOL10(3.8123e-09,1.007)	NA	NA	NA	NA	NA	NA	NA	NA	No	ID=2-10586953-10586963-A,2-10587043-10587055-TA,2-10587056-10587067-AT,2-10587058-10587099-ATATATATAC,2-10587068-10587077-AT,2-10587078-10587087-AT,2-10587088-10587097-AT,2-10587098-10587137-ACATATATAT,2-10587100-10587109-AT,2-10587110-10587119-AT,2-10587120-10587129-AT,2-10587140-10587149-AT,2-10587146-10587158-ATAC,2-10587160-10587215-ATATATACACAT,2-10587170-10587179-AT,2-10587182-10587191-AT,2-10587194-10587203-AT,2-10587196-10587204-ATAC,2-10587204-10587220-ACAT,2-10587206-10587217-AT,2-10587214-10587226-ATAC,2-10587218-10587227-AT,2-10587228-10587239-AT,2-10587244-10587257-AT,2-10587260-10587276-AT,2-10587275-10587289-T;MOTIFS=ATATATACACAT,ACAT,A,TA,AT,ACATATATAT,ATATATATAC,ATAC,T;STRUC=<VC120219>	HPRC,HGSVC,1KG-ONT	Yes	0.692	No	NA,NA	NA	NA
chr2:10587112	51441	INS	54	0.8942	0.3813	5	NOL10(3.8123e-09,1.007)	NA	NA	NA	NA	NA	NA	NA	NA	No	ID=2-10586953-10586963-A,2-10587043-10587055-TA,2-10587056-10587067-AT,2-10587058-10587099-ATATATATAC,2-10587068-10587077-AT,2-10587078-10587087-AT,2-10587088-10587097-AT,2-10587098-10587137-ACATATATAT,2-10587100-10587109-AT,2-10587110-10587119-AT,2-10587120-10587129-AT,2-10587140-10587149-AT,2-10587146-10587158-ATAC,2-10587160-10587215-ATATATACACAT,2-10587170-10587179-AT,2-10587182-10587191-AT,2-10587194-10587203-AT,2-10587196-10587204-ATAC,2-10587204-10587220-ACAT,2-10587206-10587217-AT,2-10587214-10587226-ATAC,2-10587218-10587227-AT,2-10587228-10587239-AT,2-10587244-10587257-AT,2-10587260-10587276-AT,2-10587275-10587289-T;MOTIFS=ATATATACACAT,ACAT,A,TA,AT,ACATATATAT,ATATATATAC,ATAC,T;STRUC=<VC120219>	HPRC,HGSVC	Yes	0.692	Yes	NA,NA	NA	NA
chr2:10587172	51442	INS	110	0.8194	0.6696	3	NOL10(3.8123e-09,1.007)	NA	NA	NA	NA	NA	NA	NA	NA	No	ID=2-10586953-10586963-A,2-10587043-10587055-TA,2-10587056-10587067-AT,2-10587058-10587099-ATATATATAC,2-10587068-10587077-AT,2-10587078-10587087-AT,2-10587088-10587097-AT,2-10587098-10587137-ACATATATAT,2-10587100-10587109-AT,2-10587110-10587119-AT,2-10587120-10587129-AT,2-10587140-10587149-AT,2-10587146-10587158-ATAC,2-10587160-10587215-ATATATACACAT,2-10587170-10587179-AT,2-10587182-10587191-AT,2-10587194-10587203-AT,2-10587196-10587204-ATAC,2-10587204-10587220-ACAT,2-10587206-10587217-AT,2-10587214-10587226-ATAC,2-10587218-10587227-AT,2-10587228-10587239-AT,2-10587244-10587257-AT,2-10587260-10587276-AT,2-10587275-10587289-T;MOTIFS=ATATATACACAT,ACAT,A,TA,AT,ACATATATAT,ATATATATAC,ATAC,T;STRUC=<VC120219>	HPRC,HGSVC,1KG-ONT	No	0.692	Yes	NA,NA	NA	NA
chr2:10587172	51443	INS	92	0.8457	0.5946	1	NOL10(3.8123e-09,1.007)	NA	NA	NA	NA	NA	NA	NA	NA	No	ID=2-10586953-10586963-A,2-10587043-10587055-TA,2-10587056-10587067-AT,2-10587058-10587099-ATATATATAC,2-10587068-10587077-AT,2-10587078-10587087-AT,2-10587088-10587097-AT,2-10587098-10587137-ACATATATAT,2-10587100-10587109-AT,2-10587110-10587119-AT,2-10587120-10587129-AT,2-10587140-10587149-AT,2-10587146-10587158-ATAC,2-10587160-10587215-ATATATACACAT,2-10587170-10587179-AT,2-10587182-10587191-AT,2-10587194-10587203-AT,2-10587196-10587204-ATAC,2-10587204-10587220-ACAT,2-10587206-10587217-AT,2-10587214-10587226-ATAC,2-10587218-10587227-AT,2-10587228-10587239-AT,2-10587244-10587257-AT,2-10587260-10587276-AT,2-10587275-10587289-T;MOTIFS=ATATATACACAT,ACAT,A,TA,AT,ACATATATAT,ATATATATAC,ATAC,T;STRUC=<VC120219>	HPRC,HGSVC,1KG-ONT	No	0.692	No	NA,NA	NA	NA
chr2:10587172	51444	INS	130	0.8913	0.4282	41	NOL10(3.8123e-09,1.007)	NA	NA	NA	NA	NA	NA	NA	NA	No	ID=2-10586953-10586963-A,2-10587043-10587055-TA,2-10587056-10587067-AT,2-10587058-10587099-ATATATATAC,2-10587068-10587077-AT,2-10587078-10587087-AT,2-10587088-10587097-AT,2-10587098-10587137-ACATATATAT,2-10587100-10587109-AT,2-10587110-10587119-AT,2-10587120-10587129-AT,2-10587140-10587149-AT,2-10587146-10587158-ATAC,2-10587160-10587215-ATATATACACAT,2-10587170-10587179-AT,2-10587182-10587191-AT,2-10587194-10587203-AT,2-10587196-10587204-ATAC,2-10587204-10587220-ACAT,2-10587206-10587217-AT,2-10587214-10587226-ATAC,2-10587218-10587227-AT,2-10587228-10587239-AT,2-10587244-10587257-AT,2-10587260-10587276-AT,2-10587275-10587289-T;MOTIFS=ATATATACACAT,ACAT,A,TA,AT,ACATATATAT,ATATATATAC,ATAC,T;STRUC=<VC120219>	HGSVC,1KG-ONT	No	0.692	Yes	NA,NA	NA	NA
chr2:10587185	51445	INS	101	0.8023	0.6794	2	NOL10(3.8123e-09,1.007)	NA	NA	NA	NA	NA	NA	NA	NA	No	ID=2-10586953-10586963-A,2-10587043-10587055-TA,2-10587056-10587067-AT,2-10587058-10587099-ATATATATAC,2-10587068-10587077-AT,2-10587078-10587087-AT,2-10587088-10587097-AT,2-10587098-10587137-ACATATATAT,2-10587100-10587109-AT,2-10587110-10587119-AT,2-10587120-10587129-AT,2-10587140-10587149-AT,2-10587146-10587158-ATAC,2-10587160-10587215-ATATATACACAT,2-10587170-10587179-AT,2-10587182-10587191-AT,2-10587194-10587203-AT,2-10587196-10587204-ATAC,2-10587204-10587220-ACAT,2-10587206-10587217-AT,2-10587214-10587226-ATAC,2-10587218-10587227-AT,2-10587228-10587239-AT,2-10587244-10587257-AT,2-10587260-10587276-AT,2-10587275-10587289-T;MOTIFS=ATATATACACAT,ACAT,A,TA,AT,ACATATATAT,ATATATATAC,ATAC,T;STRUC=<VC120219>	HPRC,HGSVC,1KG-ONT	No	0.692	No	NA,NA	NA	NA
chr2:10587275	51448	INS	70	0.8148	0.6844	13	NOL10(3.8123e-09,1.007)	NA	NA	NA	NA	NA	NA	NA	NA	No	ID=2-10586953-10586963-A,2-10587043-10587055-TA,2-10587056-10587067-AT,2-10587058-10587099-ATATATATAC,2-10587068-10587077-AT,2-10587078-10587087-AT,2-10587088-10587097-AT,2-10587098-10587137-ACATATATAT,2-10587100-10587109-AT,2-10587110-10587119-AT,2-10587120-10587129-AT,2-10587140-10587149-AT,2-10587146-10587158-ATAC,2-10587160-10587215-ATATATACACAT,2-10587170-10587179-AT,2-10587182-10587191-AT,2-10587194-10587203-AT,2-10587196-10587204-ATAC,2-10587204-10587220-ACAT,2-10587206-10587217-AT,2-10587214-10587226-ATAC,2-10587218-10587227-AT,2-10587228-10587239-AT,2-10587244-10587257-AT,2-10587260-10587276-AT,2-10587275-10587289-T;MOTIFS=ATATATACACAT,ACAT,A,TA,AT,ACATATATAT,ATATATATAC,ATAC,T;STRUC=<VC120219>	HPRC,HGSVC,1KG-ONT	No	0.692	Yes	NA,NA	NA	NA
chr2:10587275	51446	INS	123	0.8155	0.6552	3	NOL10(3.8123e-09,1.007)	NA	NA	NA	NA	NA	NA	NA	NA	No	ID=2-10586953-10586963-A,2-10587043-10587055-TA,2-10587056-10587067-AT,2-10587058-10587099-ATATATATAC,2-10587068-10587077-AT,2-10587078-10587087-AT,2-10587088-10587097-AT,2-10587098-10587137-ACATATATAT,2-10587100-10587109-AT,2-10587110-10587119-AT,2-10587120-10587129-AT,2-10587140-10587149-AT,2-10587146-10587158-ATAC,2-10587160-10587215-ATATATACACAT,2-10587170-10587179-AT,2-10587182-10587191-AT,2-10587194-10587203-AT,2-10587196-10587204-ATAC,2-10587204-10587220-ACAT,2-10587206-10587217-AT,2-10587214-10587226-ATAC,2-10587218-10587227-AT,2-10587228-10587239-AT,2-10587244-10587257-AT,2-10587260-10587276-AT,2-10587275-10587289-T;MOTIFS=ATATATACACAT,ACAT,A,TA,AT,ACATATATAT,ATATATATAC,ATAC,T;STRUC=<VC120219>	HGSVC,1KG-ONT	No	0.692	No	NA,NA	NA	NA
chr2:10587275	51447	INS	139	0.8451	0.5917	5	NOL10(3.8123e-09,1.007)	NA	NA	NA	NA	NA	NA	NA	NA	No	ID=2-10586953-10586963-A,2-10587043-10587055-TA,2-10587056-10587067-AT,2-10587058-10587099-ATATATATAC,2-10587068-10587077-AT,2-10587078-10587087-AT,2-10587088-10587097-AT,2-10587098-10587137-ACATATATAT,2-10587100-10587109-AT,2-10587110-10587119-AT,2-10587120-10587129-AT,2-10587140-10587149-AT,2-10587146-10587158-ATAC,2-10587160-10587215-ATATATACACAT,2-10587170-10587179-AT,2-10587182-10587191-AT,2-10587194-10587203-AT,2-10587196-10587204-ATAC,2-10587204-10587220-ACAT,2-10587206-10587217-AT,2-10587214-10587226-ATAC,2-10587218-10587227-AT,2-10587228-10587239-AT,2-10587244-10587257-AT,2-10587260-10587276-AT,2-10587275-10587289-T;MOTIFS=ATATATACACAT,ACAT,A,TA,AT,ACATATATAT,ATATATATAC,ATAC,T;STRUC=<VC120219>	HGSVC,1KG-ONT	No	0.692	No	NA,NA	NA	NA
chr2:10650298	51449	DEL	140	0.8423	0.5983	4	NOL10(3.8123e-09,1.007)	NA	NA	NA	NA	NA	NA	NA	NA	No	NA	NA	Yes	1.955	No	NA,NA	NA	NA
chr2:10685912	51450	INS	163	0.9805	0.344	145	NOL10(3.8123e-09,1.007)	NA	NA	NA	NA	NA	NA	NA	NA	No	ID=2-10685900-10685912-A;MOTIFS=A;STRUC=<TR1785606>	HPRC,HGSVC,1KG-ONT	No	0.354	Yes	NA,NA	NA	NA
chr2:10697650	51451	DEL	142	0.9295	0.4553	353	NA	NA	NA	NA	NA	NA	NA	NA	NA	No	ID=2-10697506-10697515-CAC;MOTIFS=CAC;STRUC=(CAC)n	HPRC,HGSVC,1KG-ONT	No	0.048	Yes	NA,NA	NA	NA
chr2:10697694	51452	INS	142	0.884	0.4282	5	NA	NA	NA	NA	NA	NA	NA	NA	NA	No	ID=2-10697506-10697515-CAC;MOTIFS=CAC;STRUC=(CAC)n	HGSVC,1KG-ONT	No	0.354	No	NA,NA	NA	NA
chr2:10782060	51453	DEL	53	0.8785	0.5345	4	ATP6V1C2(3.1654e-11,1.012)	NA	NA	NA	NA	NA	NA	NA	NA	No	NA	HPRC	Yes	4.504	Yes	NA,NA	NA	NA
chr2:10806622	51454	INS	209	0.9023	0.3812	50	PDIA6(0.38281,0.619)	NA	NA	NA	NA	NA	NA	NA	NA	No	ID=2-10806624-10806628-AGAC,2-10806628-10806649-AGAA;MOTIFS=AGAC,AGAA;STRUC=<VC120275>	HPRC,HGSVC,1KG-ONT	No	2.17	Yes	NA,NA	NA	NA
chr2:10806628	51476	INS	112	0.8613	0.4774	16	PDIA6(0.38281,0.619)	NA	NA	NA	NA	NA	NA	NA	NA	No	ID=2-10806624-10806628-AGAC,2-10806628-10806649-AGAA;MOTIFS=AGAC,AGAA;STRUC=<VC120275>	HPRC,HGSVC	No	2.17	Yes	NA,NA	NA	NA
chr2:10806628	51472	INS	189	0.8514	0.5706	6	PDIA6(0.38281,0.619)	NA	NA	NA	NA	NA	NA	NA	NA	No	ID=2-10806624-10806628-AGAC,2-10806628-10806649-AGAA;MOTIFS=AGAC,AGAA;STRUC=<VC120275>	HPRC,HGSVC,1KG-ONT	No	2.17	Yes	NA,NA	NA	NA
chr2:10806628	51471	INS	52	0.8175	0.6477	38	PDIA6(0.38281,0.619)	NA	NA	NA	NA	NA	NA	NA	NA	No	ID=2-10806624-10806628-AGAC,2-10806628-10806649-AGAA;MOTIFS=AGAC,AGAA;STRUC=<VC120275>	NA	No	2.17	Yes	NA,NA	NA	NA
chr2:10806628	51470	INS	68	0.8435	0.5985	1	PDIA6(0.38281,0.619)	NA	NA	NA	NA	NA	NA	NA	NA	No	ID=2-10806624-10806628-AGAC,2-10806628-10806649-AGAA;MOTIFS=AGAC,AGAA;STRUC=<VC120275>	HPRC,HGSVC	No	2.17	Yes	NA,NA	NA	NA
chr2:10806628	51469	INS	64	0.8094	0.6815	6	PDIA6(0.38281,0.619)	NA	NA	NA	NA	NA	NA	NA	NA	No	ID=2-10806624-10806628-AGAC,2-10806628-10806649-AGAA;MOTIFS=AGAC,AGAA;STRUC=<VC120275>	NA	No	2.17	Yes	NA,NA	NA	NA
chr2:10806628	51466	INS	74	0.8232	0.6584	2	PDIA6(0.38281,0.619)	NA	NA	NA	NA	NA	NA	NA	NA	No	ID=2-10806624-10806628-AGAC,2-10806628-10806649-AGAA;MOTIFS=AGAC,AGAA;STRUC=<VC120275>	HPRC,HGSVC	No	2.17	Yes	NA,NA	NA	NA
chr2:10806628	51467	INS	56	0.9229	0.2977	5	PDIA6(0.38281,0.619)	NA	NA	NA	NA	NA	NA	NA	NA	No	ID=2-10806624-10806628-AGAC,2-10806628-10806649-AGAA;MOTIFS=AGAC,AGAA;STRUC=<VC120275>	NA	No	2.17	Yes	NA,NA	NA	NA
chr2:10806628	51465	INS	442	0.8266	0.6461	6	PDIA6(0.38281,0.619)	NA	NA	NA	NA	NA	NA	NA	NA	No	ID=2-10806624-10806628-AGAC,2-10806628-10806649-AGAA;MOTIFS=AGAC,AGAA;STRUC=<VC120275>	HPRC,HGSVC,1KG-ONT	No	2.17	Yes	NA,NA	NA	NA
chr2:10806628	51464	INS	225	0.8321	0.6221	32	PDIA6(0.38281,0.619)	NA	NA	NA	NA	NA	NA	NA	NA	No	ID=2-10806624-10806628-AGAC,2-10806628-10806649-AGAA;MOTIFS=AGAC,AGAA;STRUC=<VC120275>	HPRC,HGSVC,1KG-ONT	No	2.17	Yes	NA,NA	NA	NA
chr2:10806628	51463	INS	250	0.8785	0.4385	2	PDIA6(0.38281,0.619)	NA	NA	NA	NA	NA	NA	NA	NA	No	ID=2-10806624-10806628-AGAC,2-10806628-10806649-AGAA;MOTIFS=AGAC,AGAA;STRUC=<VC120275>	HPRC,HGSVC,1KG-ONT	No	2.17	Yes	NA,NA	NA	NA
chr2:10806628	51462	INS	304	0.8559	0.5267	8	PDIA6(0.38281,0.619)	NA	NA	NA	NA	NA	NA	NA	NA	No	ID=2-10806624-10806628-AGAC,2-10806628-10806649-AGAA;MOTIFS=AGAC,AGAA;STRUC=<VC120275>	HPRC,HGSVC,1KG-ONT	No	2.17	Yes	NA,NA	NA	NA
chr2:10806628	51455	INS	159	0.9039	0.6291	13	PDIA6(0.38281,0.619)	NA	NA	NA	NA	NA	NA	NA	NA	No	ID=2-10806624-10806628-AGAC,2-10806628-10806649-AGAA;MOTIFS=AGAC,AGAA;STRUC=<VC120275>	HPRC,HGSVC,1KG-ONT	No	2.17	Yes	NA,NA	NA	NA
chr2:10806628	51461	INS	243	0.8697	0.4748	27	PDIA6(0.38281,0.619)	NA	NA	NA	NA	NA	NA	NA	NA	No	ID=2-10806624-10806628-AGAC,2-10806628-10806649-AGAA;MOTIFS=AGAC,AGAA;STRUC=<VC120275>	HPRC,HGSVC,1KG-ONT	No	2.17	Yes	NA,NA	NA	NA
chr2:10806628	51456	INS	170	0.8764	0.6996	20	PDIA6(0.38281,0.619)	NA	NA	NA	NA	NA	NA	NA	NA	No	ID=2-10806624-10806628-AGAC,2-10806628-10806649-AGAA;MOTIFS=AGAC,AGAA;STRUC=<VC120275>	HPRC,HGSVC,1KG-ONT	No	2.17	Yes	NA,NA	NA	NA
chr2:10806628	51457	INS	186	0.7921	0.6774	35	PDIA6(0.38281,0.619)	NA	NA	NA	NA	NA	NA	NA	NA	No	ID=2-10806624-10806628-AGAC,2-10806628-10806649-AGAA;MOTIFS=AGAC,AGAA;STRUC=<VC120275>	HPRC,HGSVC,1KG-ONT	No	2.17	Yes	NA,NA	NA	NA
chr2:10806628	51468	INS	60	0.8779	0.4698	5	PDIA6(0.38281,0.619)	NA	NA	NA	NA	NA	NA	NA	NA	No	ID=2-10806624-10806628-AGAC,2-10806628-10806649-AGAA;MOTIFS=AGAC,AGAA;STRUC=<VC120275>	NA	No	2.17	Yes	NA,NA	NA	NA
chr2:10806628	51458	INS	256	0.8155	0.6496	20	PDIA6(0.38281,0.619)	NA	NA	NA	NA	NA	NA	NA	NA	No	ID=2-10806624-10806628-AGAC,2-10806628-10806649-AGAA;MOTIFS=AGAC,AGAA;STRUC=<VC120275>	HPRC,HGSVC	No	2.17	Yes	NA,NA	NA	NA
chr2:10806628	51459	INS	319	0.8377	0.6451	5	PDIA6(0.38281,0.619)	NA	NA	NA	NA	NA	NA	NA	NA	No	ID=2-10806624-10806628-AGAC,2-10806628-10806649-AGAA;MOTIFS=AGAC,AGAA;STRUC=<VC120275>	HPRC,HGSVC,1KG-ONT	No	2.17	Yes	NA,NA	NA	NA
chr2:10806628	51473	INS	120	0.8456	0.5763	11	PDIA6(0.38281,0.619)	NA	NA	NA	NA	NA	NA	NA	NA	No	ID=2-10806624-10806628-AGAC,2-10806628-10806649-AGAA;MOTIFS=AGAC,AGAA;STRUC=<VC120275>	HPRC,HGSVC	No	2.17	Yes	NA,NA	NA	NA
chr2:10806628	51474	INS	132	0.8327	0.6071	10	PDIA6(0.38281,0.619)	NA	NA	NA	NA	NA	NA	NA	NA	No	ID=2-10806624-10806628-AGAC,2-10806628-10806649-AGAA;MOTIFS=AGAC,AGAA;STRUC=<VC120275>	HPRC,HGSVC,1KG-ONT	No	2.17	Yes	NA,NA	NA	NA
chr2:10806628	51475	INS	104	0.9033	0.435	6	PDIA6(0.38281,0.619)	NA	NA	NA	NA	NA	NA	NA	NA	No	ID=2-10806624-10806628-AGAC,2-10806628-10806649-AGAA;MOTIFS=AGAC,AGAA;STRUC=<VC120275>	HPRC,HGSVC	No	2.17	No	NA,NA	NA	NA
chr2:10806628	51460	INS	197	0.8155	0.6664	17	PDIA6(0.38281,0.619)	NA	NA	NA	NA	NA	NA	NA	NA	No	ID=2-10806624-10806628-AGAC,2-10806628-10806649-AGAA;MOTIFS=AGAC,AGAA;STRUC=<VC120275>	HPRC,HGSVC,1KG-ONT	No	2.17	Yes	NA,NA	NA	NA
chr2:10806648	51480	INS	171	0.837	0.613	5	PDIA6(0.38281,0.619)	NA	NA	NA	NA	NA	NA	NA	NA	No	ID=2-10806624-10806628-AGAC,2-10806628-10806649-AGAA;MOTIFS=AGAC,AGAA;STRUC=<VC120275>	HPRC,HGSVC,1KG-ONT	No	2.17	Yes	NA,NA	NA	NA
chr2:10806648	51479	INS	364	0.8058	0.6865	11	PDIA6(0.38281,0.619)	NA	NA	NA	NA	NA	NA	NA	NA	No	ID=2-10806624-10806628-AGAC,2-10806628-10806649-AGAA;MOTIFS=AGAC,AGAA;STRUC=<VC120275>	HPRC,HGSVC,1KG-ONT	No	2.17	Yes	NA,NA	NA	NA
chr2:10806648	51478	INS	159	0.8364	0.6072	16	PDIA6(0.38281,0.619)	NA	NA	NA	NA	NA	NA	NA	NA	No	ID=2-10806624-10806628-AGAC,2-10806628-10806649-AGAA;MOTIFS=AGAC,AGAA;STRUC=<VC120275>	HPRC,HGSVC,1KG-ONT	No	2.17	Yes	NA,NA	NA	NA
chr2:10806648	51477	INS	287	0.8194	0.6634	11	PDIA6(0.38281,0.619)	NA	NA	NA	NA	NA	NA	NA	NA	No	ID=2-10806624-10806628-AGAC,2-10806628-10806649-AGAA;MOTIFS=AGAC,AGAA;STRUC=<VC120275>	HPRC,HGSVC,1KG-ONT	No	2.17	No	NA,NA	NA	NA
chr2:10806648	51481	INS	97	0.8854	0.6598	74	PDIA6(0.38281,0.619)	NA	NA	NA	NA	NA	NA	NA	NA	No	ID=2-10806624-10806628-AGAC,2-10806628-10806649-AGAA;MOTIFS=AGAC,AGAA;STRUC=<VC120275>	HPRC,HGSVC	No	2.17	Yes	NA,NA	NA	NA
chr2:10806648	51482	INS	105	0.8005	0.6925	30	PDIA6(0.38281,0.619)	NA	NA	NA	NA	NA	NA	NA	NA	No	ID=2-10806624-10806628-AGAC,2-10806628-10806649-AGAA;MOTIFS=AGAC,AGAA;STRUC=<VC120275>	HPRC,HGSVC	No	2.17	Yes	NA,NA	NA	NA
chr2:10806649	51483	INS	402	0.8094	0.6843	3	PDIA6(0.38281,0.619)	NA	NA	NA	NA	NA	NA	NA	NA	No	ID=2-10806624-10806628-AGAC,2-10806628-10806649-AGAA;MOTIFS=AGAC,AGAA;STRUC=<VC120275>	HPRC,HGSVC,1KG-ONT	No	2.17	No	NA,NA	NA	NA
chr2:10813740	51485	DEL	89	0.9589	0.2717	95	PDIA6(0.38281,0.619)	NA	NA	NA	NA	NA	NA	NA	NA	No	NA	HPRC,HGSVC,1KG-ONT	Yes	0.152	Yes	NA,NA	NA	NA
chr2:10813740	51484	INS	89	0.8645	0.4874	2	PDIA6(0.38281,0.619)	NA	NA	NA	NA	NA	NA	NA	NA	No	NA	NA	No	0.308	No	NA,NA	NA	NA
chr2:10815085	51486	DEL	72	0.8115	0.6902	1	PDIA6(0.38281,0.619)	NA	NA	NA	NA	NA	NA	NA	enhancer	No	ID=2-10815085-10815153-GGAAATGCACAGGCTTCT;MOTIFS=GGAAATGCACAGGCTTCT;STRUC=<TR1785826>	HGSVC	No	0.408	No	NA,NA	NA	NA
chr2:10815103	51487	DEL	54	0.8644	0.5477	34	PDIA6(0.38281,0.619)	NA	NA	NA	NA	NA	NA	NA	enhancer	No	ID=2-10815085-10815153-GGAAATGCACAGGCTTCT;MOTIFS=GGAAATGCACAGGCTTCT;STRUC=<TR1785826>	HGSVC	No	0.452	Yes	NA,NA	NA	NA
chr2:10877528	51488	INS	309	0.9169	0.3246	3	NA	NA	NA	NA	NA	NA	NA	NA	NA	No	NA	NA	No	6.68	No	NA,NA	NA	NA
chr2:10902486	51489	DEL	866	0.8147	0.6545	5	NA	NA	NA	NA	NA	NA	NA	NA	NA	No	ID=2-10902671-10902855-GGGGGCTGACCCCCCCACCTCCCTCCCGGACGGGGCGGCTGGCCGGGCG;MOTIFS=GGGGGCTGACCCCCCCACCTCCCTCCCGGACGGGGCGGCTGGCCGGGCG;STRUC=(GGGGGCTGACCCCCCCACCTCCCTCCCGGACGGGGCGGCTGGCCGGGCG)n	NA	No	0.031	Yes	NA,NA	NA	NA
chr2:10902583	51490	DEL	293	0.8542	0.5343	24	NA	NA	NA	NA	NA	NA	NA	NA	NA	No	ID=2-10902671-10902855-GGGGGCTGACCCCCCCACCTCCCTCCCGGACGGGGCGGCTGGCCGGGCG;MOTIFS=GGGGGCTGACCCCCCCACCTCCCTCCCGGACGGGGCGGCTGGCCGGGCG;STRUC=(GGGGGCTGACCCCCCCACCTCCCTCCCGGACGGGGCGGCTGGCCGGGCG)n	HPRC,HGSVC	No	0.016	Yes	NA,NA	NA	NA
chr2:10902589	51491	DEL	98	0.8448	0.5929	123	NA	NA	NA	NA	NA	NA	NA	NA	NA	No	ID=2-10902671-10902855-GGGGGCTGACCCCCCCACCTCCCTCCCGGACGGGGCGGCTGGCCGGGCG;MOTIFS=GGGGGCTGACCCCCCCACCTCCCTCCCGGACGGGGCGGCTGGCCGGGCG;STRUC=(GGGGGCTGACCCCCCCACCTCCCTCCCGGACGGGGCGGCTGGCCGGGCG)n	HPRC,HGSVC,1KG-ONT	No	0.028	Yes	NA,NA	NA	NA
chr2:10902604	51492	DEL	115	0.8583	0.5076	8	NA	NA	NA	NA	NA	NA	NA	NA	NA	No	ID=2-10902671-10902855-GGGGGCTGACCCCCCCACCTCCCTCCCGGACGGGGCGGCTGGCCGGGCG;MOTIFS=GGGGGCTGACCCCCCCACCTCCCTCCCGGACGGGGCGGCTGGCCGGGCG;STRUC=(GGGGGCTGACCCCCCCACCTCCCTCCCGGACGGGGCGGCTGGCCGGGCG)n	HPRC,HGSVC,1KG-ONT	No	0.028	Yes	NA,NA	NA	NA
chr2:10902609	51493	DEL	196	0.82	0.6418	137	NA	NA	NA	NA	NA	NA	NA	NA	NA	No	ID=2-10902671-10902855-GGGGGCTGACCCCCCCACCTCCCTCCCGGACGGGGCGGCTGGCCGGGCG;MOTIFS=GGGGGCTGACCCCCCCACCTCCCTCCCGGACGGGGCGGCTGGCCGGGCG;STRUC=(GGGGGCTGACCCCCCCACCTCCCTCCCGGACGGGGCGGCTGGCCGGGCG)n	HPRC,HGSVC,1KG-ONT	No	0.02	Yes	NA,NA	NA	NA
chr2:10902610	51494	DEL	246	0.9593	0.269	455	NA	NA	NA	NA	NA	NA	NA	NA	NA	No	ID=2-10902671-10902855-GGGGGCTGACCCCCCCACCTCCCTCCCGGACGGGGCGGCTGGCCGGGCG;MOTIFS=GGGGGCTGACCCCCCCACCTCCCTCCCGGACGGGGCGGCTGGCCGGGCG;STRUC=(GGGGGCTGACCCCCCCACCTCCCTCCCGGACGGGGCGGCTGGCCGGGCG)n	HPRC,HGSVC,1KG-ONT	No	0.017	Yes	NA,NA	NA	NA
chr2:10902671	51496	INS	50	0.7901	0.6965	96	NA	NA	NA	NA	NA	NA	NA	NA	NA	No	ID=2-10902671-10902855-GGGGGCTGACCCCCCCACCTCCCTCCCGGACGGGGCGGCTGGCCGGGCG;MOTIFS=GGGGGCTGACCCCCCCACCTCCCTCCCGGACGGGGCGGCTGGCCGGGCG;STRUC=(GGGGGCTGACCCCCCCACCTCCCTCCCGGACGGGGCGGCTGGCCGGGCG)n	NA	No	0.033	Yes	NA,NA	NA	NA
chr2:10902671	51495	INS	110	0.8255	0.6326	5	NA	NA	NA	NA	NA	NA	NA	NA	NA	No	ID=2-10902671-10902855-GGGGGCTGACCCCCCCACCTCCCTCCCGGACGGGGCGGCTGGCCGGGCG;MOTIFS=GGGGGCTGACCCCCCCACCTCCCTCCCGGACGGGGCGGCTGGCCGGGCG;STRUC=(GGGGGCTGACCCCCCCACCTCCCTCCCGGACGGGGCGGCTGGCCGGGCG)n	HPRC,HGSVC,1KG-ONT	No	0.033	Yes	NA,NA	NA	NA
chr2:10902680	51497	INS	104	0.8398	0.6091	36	NA	NA	NA	NA	NA	NA	NA	NA	NA	No	ID=2-10902671-10902855-GGGGGCTGACCCCCCCACCTCCCTCCCGGACGGGGCGGCTGGCCGGGCG;MOTIFS=GGGGGCTGACCCCCCCACCTCCCTCCCGGACGGGGCGGCTGGCCGGGCG;STRUC=(GGGGGCTGACCCCCCCACCTCCCTCCCGGACGGGGCGGCTGGCCGGGCG)n	HPRC,HGSVC,1KG-ONT	No	0.033	Yes	NA,NA	NA	NA
chr2:10902697	51498	INS	53	0.8879	0.4055	11	NA	NA	NA	NA	NA	NA	NA	NA	NA	No	ID=2-10902671-10902855-GGGGGCTGACCCCCCCACCTCCCTCCCGGACGGGGCGGCTGGCCGGGCG;MOTIFS=GGGGGCTGACCCCCCCACCTCCCTCCCGGACGGGGCGGCTGGCCGGGCG;STRUC=(GGGGGCTGACCCCCCCACCTCCCTCCCGGACGGGGCGGCTGGCCGGGCG)n	NA	No	0.033	Yes	NA,NA	NA	NA
chr2:10902712	51499	INS	95	0.8092	0.6752	10	NA	NA	NA	NA	NA	NA	NA	NA	NA	No	ID=2-10902671-10902855-GGGGGCTGACCCCCCCACCTCCCTCCCGGACGGGGCGGCTGGCCGGGCG;MOTIFS=GGGGGCTGACCCCCCCACCTCCCTCCCGGACGGGGCGGCTGGCCGGGCG;STRUC=(GGGGGCTGACCCCCCCACCTCCCTCCCGGACGGGGCGGCTGGCCGGGCG)n	HPRC,HGSVC,1KG-ONT	No	0.033	Yes	NA,NA	NA	NA
chr2:10902769	51501	DEL	147	0.8828	0.4743	123	NA	NA	NA	NA	NA	NA	NA	NA	NA	No	ID=2-10902671-10902855-GGGGGCTGACCCCCCCACCTCCCTCCCGGACGGGGCGGCTGGCCGGGCG;MOTIFS=GGGGGCTGACCCCCCCACCTCCCTCCCGGACGGGGCGGCTGGCCGGGCG;STRUC=(GGGGGCTGACCCCCCCACCTCCCTCCCGGACGGGGCGGCTGGCCGGGCG)n	HPRC,HGSVC,1KG-ONT	No	0.016	Yes	NA,NA	NA	NA
chr2:10902769	51500	INS	147	0.7938	0.695	94	NA	NA	NA	NA	NA	NA	NA	NA	NA	No	ID=2-10902671-10902855-GGGGGCTGACCCCCCCACCTCCCTCCCGGACGGGGCGGCTGGCCGGGCG;MOTIFS=GGGGGCTGACCCCCCCACCTCCCTCCCGGACGGGGCGGCTGGCCGGGCG;STRUC=(GGGGGCTGACCCCCCCACCTCCCTCCCGGACGGGGCGGCTGGCCGGGCG)n	HPRC,HGSVC	No	0.033	Yes	NA,NA	NA	NA
chr2:10902814	51502	INS	109	0.816	0.6633	1	NA	NA	NA	NA	NA	NA	NA	NA	NA	No	ID=2-10902671-10902855-GGGGGCTGACCCCCCCACCTCCCTCCCGGACGGGGCGGCTGGCCGGGCG;MOTIFS=GGGGGCTGACCCCCCCACCTCCCTCCCGGACGGGGCGGCTGGCCGGGCG;STRUC=(GGGGGCTGACCCCCCCACCTCCCTCCCGGACGGGGCGGCTGGCCGGGCG)n	HPRC,HGSVC,1KG-ONT	No	0.001	No	NA,NA	NA	NA
chr2:10902818	51503	INS	98	0.9648	0.4978	236	NA	NA	NA	NA	NA	NA	NA	NA	NA	No	ID=2-10902671-10902855-GGGGGCTGACCCCCCCACCTCCCTCCCGGACGGGGCGGCTGGCCGGGCG;MOTIFS=GGGGGCTGACCCCCCCACCTCCCTCCCGGACGGGGCGGCTGGCCGGGCG;STRUC=(GGGGGCTGACCCCCCCACCTCCCTCCCGGACGGGGCGGCTGGCCGGGCG)n	HPRC,HGSVC,1KG-ONT	No	0.001	Yes	NA,NA	NA	NA
chr2:10902818	51508	DEL	98	0.8705	0.4708	63	NA	NA	NA	NA	NA	NA	NA	NA	NA	No	ID=2-10902671-10902855-GGGGGCTGACCCCCCCACCTCCCTCCCGGACGGGGCGGCTGGCCGGGCG;MOTIFS=GGGGGCTGACCCCCCCACCTCCCTCCCGGACGGGGCGGCTGGCCGGGCG;STRUC=(GGGGGCTGACCCCCCCACCTCCCTCCCGGACGGGGCGGCTGGCCGGGCG)n	HPRC,HGSVC,1KG-ONT	No	0.017	Yes	NA,NA	NA	NA
chr2:10902818	51507	INS	106	0.8767	0.462	21	NA	NA	NA	NA	NA	NA	NA	NA	NA	No	ID=2-10902671-10902855-GGGGGCTGACCCCCCCACCTCCCTCCCGGACGGGGCGGCTGGCCGGGCG;MOTIFS=GGGGGCTGACCCCCCCACCTCCCTCCCGGACGGGGCGGCTGGCCGGGCG;STRUC=(GGGGGCTGACCCCCCCACCTCCCTCCCGGACGGGGCGGCTGGCCGGGCG)n	HPRC,HGSVC,1KG-ONT	No	0.001	Yes	NA,NA	NA	NA
chr2:10902818	51504	INS	392	0.8415	0.5674	2	NA	NA	NA	NA	NA	NA	NA	NA	NA	No	ID=2-10902671-10902855-GGGGGCTGACCCCCCCACCTCCCTCCCGGACGGGGCGGCTGGCCGGGCG;MOTIFS=GGGGGCTGACCCCCCCACCTCCCTCCCGGACGGGGCGGCTGGCCGGGCG;STRUC=(GGGGGCTGACCCCCCCACCTCCCTCCCGGACGGGGCGGCTGGCCGGGCG)n	1KG-ONT	No	0.001	Yes	NA,NA	NA	NA
chr2:10902818	51506	INS	104	0.8679	0.4992	38	NA	NA	NA	NA	NA	NA	NA	NA	NA	No	ID=2-10902671-10902855-GGGGGCTGACCCCCCCACCTCCCTCCCGGACGGGGCGGCTGGCCGGGCG;MOTIFS=GGGGGCTGACCCCCCCACCTCCCTCCCGGACGGGGCGGCTGGCCGGGCG;STRUC=(GGGGGCTGACCCCCCCACCTCCCTCCCGGACGGGGCGGCTGGCCGGGCG)n	HPRC,HGSVC,1KG-ONT	No	0.001	Yes	NA,NA	NA	NA
chr2:10902819	51509	INS	108	0.8644	0.4733	4	NA	NA	NA	NA	NA	NA	NA	NA	NA	No	ID=2-10902671-10902855-GGGGGCTGACCCCCCCACCTCCCTCCCGGACGGGGCGGCTGGCCGGGCG;MOTIFS=GGGGGCTGACCCCCCCACCTCCCTCCCGGACGGGGCGGCTGGCCGGGCG;STRUC=(GGGGGCTGACCCCCCCACCTCCCTCCCGGACGGGGCGGCTGGCCGGGCG)n	HPRC,HGSVC,1KG-ONT	No	0.001	No	NA,NA	NA	NA
chr2:10902849	51510	INS	52	0.9109	0.3337	12	NA	NA	NA	NA	NA	NA	NA	NA	NA	No	ID=2-10902671-10902855-GGGGGCTGACCCCCCCACCTCCCTCCCGGACGGGGCGGCTGGCCGGGCG;MOTIFS=GGGGGCTGACCCCCCCACCTCCCTCCCGGACGGGGCGGCTGGCCGGGCG;STRUC=(GGGGGCTGACCCCCCCACCTCCCTCCCGGACGGGGCGGCTGGCCGGGCG)n	NA	No	0.001	Yes	NA,NA	NA	NA
chr2:10902925	51512	INS	50	0.8323	0.6365	88	NA	NA	NA	NA	NA	NA	NA	NA	NA	No	ID=2-10902671-10902855-GGGGGCTGACCCCCCCACCTCCCTCCCGGACGGGGCGGCTGGCCGGGCG;MOTIFS=GGGGGCTGACCCCCCCACCTCCCTCCCGGACGGGGCGGCTGGCCGGGCG;STRUC=(GGGGGCTGACCCCCCCACCTCCCTCCCGGACGGGGCGGCTGGCCGGGCG)n	NA	No	0.001	Yes	NA,NA	NA	NA
chr2:10902940	51513	INS	100	0.9703	0.2823	140	NA	NA	NA	NA	NA	NA	NA	NA	NA	No	ID=2-10902671-10902855-GGGGGCTGACCCCCCCACCTCCCTCCCGGACGGGGCGGCTGGCCGGGCG;MOTIFS=GGGGGCTGACCCCCCCACCTCCCTCCCGGACGGGGCGGCTGGCCGGGCG;STRUC=(GGGGGCTGACCCCCCCACCTCCCTCCCGGACGGGGCGGCTGGCCGGGCG)n	HPRC,HGSVC,1KG-ONT	No	0.001	Yes	NA,NA	NA	NA
chr2:10903094	51514	DEL	272	0.8474	0.5644	5	NA	NA	NA	NA	NA	NA	NA	NA	NA	No	NA	HPRC,HGSVC,1KG-ONT	Yes	0.016	Yes	NA,NA	NA	NA
chr2:10925358	51515	DEL	202	0.847	0.5679	19	NA	NA	NA	NA	NA	NA	NA	NA	NA	No	NA	NA	Yes	4.285	Yes	NA,NA	NA	NA
chr2:10925381	51516	DEL	67	0.8272	0.6598	1	NA	NA	NA	NA	NA	NA	NA	NA	NA	No	NA	NA	Yes	3.949	No	NA,NA	NA	NA
chr2:10925403	51517	DEL	135	0.9688	0.119	269	NA	NA	NA	NA	NA	NA	NA	NA	NA	No	NA	HPRC,HGSVC,1KG-ONT	Yes	2.681	Yes	NA,NA	NA	NA
chr2:10925496	51519	INS	68	0.877	0.4469	1	NA	NA	NA	NA	NA	NA	NA	NA	NA	No	NA	NA	No	4.077	No	NA,NA	NA	NA
chr2:10926199	51520	INS	328	0.9731	0.1223	2	NA	NA	NA	NA	NA	NA	NA	NA	NA	No	NA	NA	Yes	2.986	Yes	NA,NA	NA	NA
chr2:10941713	51521	DEL	356	0.7916	0.6973	59	NA	NA	NA	NA	NA	NA	NA	NA	NA	No	ID=2-10941792-10941803-T;MOTIFS=T;STRUC=<TR1786009>	HPRC,HGSVC,1KG-ONT	No	0.677	Yes	NA,NA	NA	NA
chr2:10945169	51522	INS	91	0.9804	0.0958	7	NA	NA	NA	NA	NA	NA	NA	NA	NA	No	NA	NA	Yes	0.794	No	NA,NA	NA	NA
chr2:10953741	51532	INS	972	0.8247	0.6293	8	NA	NA	NA	NA	NA	NA	NA	NA	NA	No	ID=2-10953661-10953716-GATGTG,2-10953711-10954149-TGTGGT,2-10953717-10953746-TGTGGA,2-10953735-10953738-TGT,2-10953771-10953794-TGTGGA,2-10953813-10953836-TGTGGA,2-10953819-10953855-TGTGGATGTGGATGTGGT,2-10953843-10953939-TGTGGG,2-10953849-10953858-TGT,2-10953867-10953890-TGTGGA,2-10953909-10953912-TGT,2-10953915-10953918-TGT,2-10953957-10953986-TGTGGA,2-10953987-10954028-TGTGGA,2-10954035-10954082-TGTGGATGTGGT,2-10954071-10954094-TGTGGA;MOTIFS=TGTGGATGTGGATGTGGT,TGTGGG,TGTGGATGTGGT,GATGTG,TGTGGT,TGT,TGTGGA;STRUC=<VC120300>	HPRC,HGSVC,1KG-ONT	No	0.126	Yes	NA,NA	NA	NA
chr2:10953753	51535	INS	348	0.8398	0.5647	1	NA	NA	NA	NA	NA	NA	NA	NA	NA	No	ID=2-10953661-10953716-GATGTG,2-10953711-10954149-TGTGGT,2-10953717-10953746-TGTGGA,2-10953735-10953738-TGT,2-10953771-10953794-TGTGGA,2-10953813-10953836-TGTGGA,2-10953819-10953855-TGTGGATGTGGATGTGGT,2-10953843-10953939-TGTGGG,2-10953849-10953858-TGT,2-10953867-10953890-TGTGGA,2-10953909-10953912-TGT,2-10953915-10953918-TGT,2-10953957-10953986-TGTGGA,2-10953987-10954028-TGTGGA,2-10954035-10954082-TGTGGATGTGGT,2-10954071-10954094-TGTGGA;MOTIFS=TGTGGATGTGGATGTGGT,TGTGGG,TGTGGATGTGGT,GATGTG,TGTGGT,TGT,TGTGGA;STRUC=<VC120300>	HPRC,HGSVC	No	0.126	No	NA,NA	NA	NA
chr2:10953765	51536	INS	1442	0.8337	0.595	16	NA	NA	NA	NA	NA	NA	NA	NA	NA	No	ID=2-10953661-10953716-GATGTG,2-10953711-10954149-TGTGGT,2-10953717-10953746-TGTGGA,2-10953735-10953738-TGT,2-10953771-10953794-TGTGGA,2-10953813-10953836-TGTGGA,2-10953819-10953855-TGTGGATGTGGATGTGGT,2-10953843-10953939-TGTGGG,2-10953849-10953858-TGT,2-10953867-10953890-TGTGGA,2-10953909-10953912-TGT,2-10953915-10953918-TGT,2-10953957-10953986-TGTGGA,2-10953987-10954028-TGTGGA,2-10954035-10954082-TGTGGATGTGGT,2-10954071-10954094-TGTGGA;MOTIFS=TGTGGATGTGGATGTGGT,TGTGGG,TGTGGATGTGGT,GATGTG,TGTGGT,TGT,TGTGGA;STRUC=<VC120300>	HPRC,HGSVC	No	0.126	Yes	NA,NA	NA	NA
chr2:10953812	51540	INS	330	0.8111	0.6894	1	NA	NA	NA	NA	NA	NA	NA	NA	NA	No	ID=2-10953661-10953716-GATGTG,2-10953711-10954149-TGTGGT,2-10953717-10953746-TGTGGA,2-10953735-10953738-TGT,2-10953771-10953794-TGTGGA,2-10953813-10953836-TGTGGA,2-10953819-10953855-TGTGGATGTGGATGTGGT,2-10953843-10953939-TGTGGG,2-10953849-10953858-TGT,2-10953867-10953890-TGTGGA,2-10953909-10953912-TGT,2-10953915-10953918-TGT,2-10953957-10953986-TGTGGA,2-10953987-10954028-TGTGGA,2-10954035-10954082-TGTGGATGTGGT,2-10954071-10954094-TGTGGA;MOTIFS=TGTGGATGTGGATGTGGT,TGTGGG,TGTGGATGTGGT,GATGTG,TGTGGT,TGT,TGTGGA;STRUC=<VC120300>	HPRC,HGSVC	Yes	0.111	No	NA,NA	NA	NA
chr2:10953825	51541	INS	925	0.8744	0.4521	70	NA	NA	NA	NA	NA	NA	NA	NA	NA	No	ID=2-10953661-10953716-GATGTG,2-10953711-10954149-TGTGGT,2-10953717-10953746-TGTGGA,2-10953735-10953738-TGT,2-10953771-10953794-TGTGGA,2-10953813-10953836-TGTGGA,2-10953819-10953855-TGTGGATGTGGATGTGGT,2-10953843-10953939-TGTGGG,2-10953849-10953858-TGT,2-10953867-10953890-TGTGGA,2-10953909-10953912-TGT,2-10953915-10953918-TGT,2-10953957-10953986-TGTGGA,2-10953987-10954028-TGTGGA,2-10954035-10954082-TGTGGATGTGGT,2-10954071-10954094-TGTGGA;MOTIFS=TGTGGATGTGGATGTGGT,TGTGGG,TGTGGATGTGGT,GATGTG,TGTGGT,TGT,TGTGGA;STRUC=<VC120300>	HPRC,HGSVC,1KG-ONT	Yes	0.111	Yes	NA,NA	NA	NA
chr2:10953913	51544	INS	912	0.82	0.6831	4	NA	NA	NA	NA	NA	NA	NA	NA	NA	No	ID=2-10953661-10953716-GATGTG,2-10953711-10954149-TGTGGT,2-10953717-10953746-TGTGGA,2-10953735-10953738-TGT,2-10953771-10953794-TGTGGA,2-10953813-10953836-TGTGGA,2-10953819-10953855-TGTGGATGTGGATGTGGT,2-10953843-10953939-TGTGGG,2-10953849-10953858-TGT,2-10953867-10953890-TGTGGA,2-10953909-10953912-TGT,2-10953915-10953918-TGT,2-10953957-10953986-TGTGGA,2-10953987-10954028-TGTGGA,2-10954035-10954082-TGTGGATGTGGT,2-10954071-10954094-TGTGGA;MOTIFS=TGTGGATGTGGATGTGGT,TGTGGG,TGTGGATGTGGT,GATGTG,TGTGGT,TGT,TGTGGA;STRUC=<VC120300>	HPRC,HGSVC,1KG-ONT	No	0.03	No	NA,NA	NA	NA
chr2:10953945	51546	INS	1693	0.8947	0.3855	86	NA	NA	NA	NA	NA	NA	NA	NA	NA	No	ID=2-10953661-10953716-GATGTG,2-10953711-10954149-TGTGGT,2-10953717-10953746-TGTGGA,2-10953735-10953738-TGT,2-10953771-10953794-TGTGGA,2-10953813-10953836-TGTGGA,2-10953819-10953855-TGTGGATGTGGATGTGGT,2-10953843-10953939-TGTGGG,2-10953849-10953858-TGT,2-10953867-10953890-TGTGGA,2-10953909-10953912-TGT,2-10953915-10953918-TGT,2-10953957-10953986-TGTGGA,2-10953987-10954028-TGTGGA,2-10954035-10954082-TGTGGATGTGGT,2-10954071-10954094-TGTGGA;MOTIFS=TGTGGATGTGGATGTGGT,TGTGGG,TGTGGATGTGGT,GATGTG,TGTGGT,TGT,TGTGGA;STRUC=<VC120300>	HPRC,HGSVC	No	0.126	Yes	NA,NA	NA	NA
chr2:10954025	51550	INS	1554	0.9325	0.2604	330	NA	NA	NA	NA	NA	NA	NA	NA	NA	No	ID=2-10953661-10953716-GATGTG,2-10953711-10954149-TGTGGT,2-10953717-10953746-TGTGGA,2-10953735-10953738-TGT,2-10953771-10953794-TGTGGA,2-10953813-10953836-TGTGGA,2-10953819-10953855-TGTGGATGTGGATGTGGT,2-10953843-10953939-TGTGGG,2-10953849-10953858-TGT,2-10953867-10953890-TGTGGA,2-10953909-10953912-TGT,2-10953915-10953918-TGT,2-10953957-10953986-TGTGGA,2-10953987-10954028-TGTGGA,2-10954035-10954082-TGTGGATGTGGT,2-10954071-10954094-TGTGGA;MOTIFS=TGTGGATGTGGATGTGGT,TGTGGG,TGTGGATGTGGT,GATGTG,TGTGGT,TGT,TGTGGA;STRUC=<VC120300>	HPRC,HGSVC	No	0.126	Yes	NA,NA	NA	NA
chr2:10954036	51551	INS	1335	0.8107	0.6829	35	NA	NA	NA	NA	NA	NA	NA	NA	NA	No	ID=2-10953661-10953716-GATGTG,2-10953711-10954149-TGTGGT,2-10953717-10953746-TGTGGA,2-10953735-10953738-TGT,2-10953771-10953794-TGTGGA,2-10953813-10953836-TGTGGA,2-10953819-10953855-TGTGGATGTGGATGTGGT,2-10953843-10953939-TGTGGG,2-10953849-10953858-TGT,2-10953867-10953890-TGTGGA,2-10953909-10953912-TGT,2-10953915-10953918-TGT,2-10953957-10953986-TGTGGA,2-10953987-10954028-TGTGGA,2-10954035-10954082-TGTGGATGTGGT,2-10954071-10954094-TGTGGA;MOTIFS=TGTGGATGTGGATGTGGT,TGTGGG,TGTGGATGTGGT,GATGTG,TGTGGT,TGT,TGTGGA;STRUC=<VC120300>	HPRC,HGSVC	Yes	0.126	Yes	NA,NA	NA	NA
chr2:10954046	51552	INS	786	0.8408	0.5775	2	NA	NA	NA	NA	NA	NA	NA	NA	NA	No	ID=2-10953661-10953716-GATGTG,2-10953711-10954149-TGTGGT,2-10953717-10953746-TGTGGA,2-10953735-10953738-TGT,2-10953771-10953794-TGTGGA,2-10953813-10953836-TGTGGA,2-10953819-10953855-TGTGGATGTGGATGTGGT,2-10953843-10953939-TGTGGG,2-10953849-10953858-TGT,2-10953867-10953890-TGTGGA,2-10953909-10953912-TGT,2-10953915-10953918-TGT,2-10953957-10953986-TGTGGA,2-10953987-10954028-TGTGGA,2-10954035-10954082-TGTGGATGTGGT,2-10954071-10954094-TGTGGA;MOTIFS=TGTGGATGTGGATGTGGT,TGTGGG,TGTGGATGTGGT,GATGTG,TGTGGT,TGT,TGTGGA;STRUC=<VC120300>	HPRC,HGSVC,1KG-ONT	Yes	0.126	No	NA,NA	NA	NA
chr2:10954054	51555	INS	719	0.8269	0.6268	1	NA	NA	NA	NA	NA	NA	NA	NA	NA	No	ID=2-10953661-10953716-GATGTG,2-10953711-10954149-TGTGGT,2-10953717-10953746-TGTGGA,2-10953735-10953738-TGT,2-10953771-10953794-TGTGGA,2-10953813-10953836-TGTGGA,2-10953819-10953855-TGTGGATGTGGATGTGGT,2-10953843-10953939-TGTGGG,2-10953849-10953858-TGT,2-10953867-10953890-TGTGGA,2-10953909-10953912-TGT,2-10953915-10953918-TGT,2-10953957-10953986-TGTGGA,2-10953987-10954028-TGTGGA,2-10954035-10954082-TGTGGATGTGGT,2-10954071-10954094-TGTGGA;MOTIFS=TGTGGATGTGGATGTGGT,TGTGGG,TGTGGATGTGGT,GATGTG,TGTGGT,TGT,TGTGGA;STRUC=<VC120300>	HPRC,HGSVC,1KG-ONT	Yes	0.126	No	NA,NA	NA	NA
chr2:10954135	51556	INS	108	0.8302	0.6404	4	NA	NA	NA	NA	NA	NA	NA	NA	NA	No	ID=2-10953661-10953716-GATGTG,2-10953711-10954149-TGTGGT,2-10953717-10953746-TGTGGA,2-10953735-10953738-TGT,2-10953771-10953794-TGTGGA,2-10953813-10953836-TGTGGA,2-10953819-10953855-TGTGGATGTGGATGTGGT,2-10953843-10953939-TGTGGG,2-10953849-10953858-TGT,2-10953867-10953890-TGTGGA,2-10953909-10953912-TGT,2-10953915-10953918-TGT,2-10953957-10953986-TGTGGA,2-10953987-10954028-TGTGGA,2-10954035-10954082-TGTGGATGTGGT,2-10954071-10954094-TGTGGA;MOTIFS=TGTGGATGTGGATGTGGT,TGTGGG,TGTGGATGTGGT,GATGTG,TGTGGT,TGT,TGTGGA;STRUC=<VC120300>	HPRC,HGSVC	Yes	0.313	Yes	NA,NA	NA	NA
chr2:10954137	51560	INS	824	0.8966	0.3776	1	NA	NA	NA	NA	NA	NA	NA	NA	NA	No	ID=2-10953661-10953716-GATGTG,2-10953711-10954149-TGTGGT,2-10953717-10953746-TGTGGA,2-10953735-10953738-TGT,2-10953771-10953794-TGTGGA,2-10953813-10953836-TGTGGA,2-10953819-10953855-TGTGGATGTGGATGTGGT,2-10953843-10953939-TGTGGG,2-10953849-10953858-TGT,2-10953867-10953890-TGTGGA,2-10953909-10953912-TGT,2-10953915-10953918-TGT,2-10953957-10953986-TGTGGA,2-10953987-10954028-TGTGGA,2-10954035-10954082-TGTGGATGTGGT,2-10954071-10954094-TGTGGA;MOTIFS=TGTGGATGTGGATGTGGT,TGTGGG,TGTGGATGTGGT,GATGTG,TGTGGT,TGT,TGTGGA;STRUC=<VC120300>	HPRC,HGSVC,1KG-ONT	Yes	0.313	No	NA,NA	NA	NA
chr2:10954137	51561	INS	1230	0.9286	0.2838	19	NA	NA	NA	NA	NA	NA	NA	NA	NA	No	ID=2-10953661-10953716-GATGTG,2-10953711-10954149-TGTGGT,2-10953717-10953746-TGTGGA,2-10953735-10953738-TGT,2-10953771-10953794-TGTGGA,2-10953813-10953836-TGTGGA,2-10953819-10953855-TGTGGATGTGGATGTGGT,2-10953843-10953939-TGTGGG,2-10953849-10953858-TGT,2-10953867-10953890-TGTGGA,2-10953909-10953912-TGT,2-10953915-10953918-TGT,2-10953957-10953986-TGTGGA,2-10953987-10954028-TGTGGA,2-10954035-10954082-TGTGGATGTGGT,2-10954071-10954094-TGTGGA;MOTIFS=TGTGGATGTGGATGTGGT,TGTGGG,TGTGGATGTGGT,GATGTG,TGTGGT,TGT,TGTGGA;STRUC=<VC120300>	HPRC,HGSVC,1KG-ONT	Yes	0.313	Yes	NA,NA	NA	NA
chr2:10954137	51562	INS	2094	0.8053	0.6607	1	NA	NA	NA	NA	NA	NA	NA	NA	NA	No	ID=2-10953661-10953716-GATGTG,2-10953711-10954149-TGTGGT,2-10953717-10953746-TGTGGA,2-10953735-10953738-TGT,2-10953771-10953794-TGTGGA,2-10953813-10953836-TGTGGA,2-10953819-10953855-TGTGGATGTGGATGTGGT,2-10953843-10953939-TGTGGG,2-10953849-10953858-TGT,2-10953867-10953890-TGTGGA,2-10953909-10953912-TGT,2-10953915-10953918-TGT,2-10953957-10953986-TGTGGA,2-10953987-10954028-TGTGGA,2-10954035-10954082-TGTGGATGTGGT,2-10954071-10954094-TGTGGA;MOTIFS=TGTGGATGTGGATGTGGT,TGTGGG,TGTGGATGTGGT,GATGTG,TGTGGT,TGT,TGTGGA;STRUC=<VC120300>	HPRC,HGSVC	No	0.313	No	NA,NA	NA	NA
chr2:10954137	51563	INS	1362	0.8922	0.3867	419	NA	NA	NA	NA	NA	NA	NA	NA	NA	No	ID=2-10953661-10953716-GATGTG,2-10953711-10954149-TGTGGT,2-10953717-10953746-TGTGGA,2-10953735-10953738-TGT,2-10953771-10953794-TGTGGA,2-10953813-10953836-TGTGGA,2-10953819-10953855-TGTGGATGTGGATGTGGT,2-10953843-10953939-TGTGGG,2-10953849-10953858-TGT,2-10953867-10953890-TGTGGA,2-10953909-10953912-TGT,2-10953915-10953918-TGT,2-10953957-10953986-TGTGGA,2-10953987-10954028-TGTGGA,2-10954035-10954082-TGTGGATGTGGT,2-10954071-10954094-TGTGGA;MOTIFS=TGTGGATGTGGATGTGGT,TGTGGG,TGTGGATGTGGT,GATGTG,TGTGGT,TGT,TGTGGA;STRUC=<VC120300>	HPRC,HGSVC	Yes	0.313	Yes	NA,NA	NA	NA
chr2:10954137	51564	INS	2322	0.9068	0.328	1	NA	NA	NA	NA	NA	NA	NA	NA	NA	No	ID=2-10953661-10953716-GATGTG,2-10953711-10954149-TGTGGT,2-10953717-10953746-TGTGGA,2-10953735-10953738-TGT,2-10953771-10953794-TGTGGA,2-10953813-10953836-TGTGGA,2-10953819-10953855-TGTGGATGTGGATGTGGT,2-10953843-10953939-TGTGGG,2-10953849-10953858-TGT,2-10953867-10953890-TGTGGA,2-10953909-10953912-TGT,2-10953915-10953918-TGT,2-10953957-10953986-TGTGGA,2-10953987-10954028-TGTGGA,2-10954035-10954082-TGTGGATGTGGT,2-10954071-10954094-TGTGGA;MOTIFS=TGTGGATGTGGATGTGGT,TGTGGG,TGTGGATGTGGT,GATGTG,TGTGGT,TGT,TGTGGA;STRUC=<VC120300>	HPRC,HGSVC	No	0.313	No	NA,NA	NA	NA
chr2:10954137	51566	INS	888	0.8995	0.3721	6	NA	NA	NA	NA	NA	NA	NA	NA	NA	No	ID=2-10953661-10953716-GATGTG,2-10953711-10954149-TGTGGT,2-10953717-10953746-TGTGGA,2-10953735-10953738-TGT,2-10953771-10953794-TGTGGA,2-10953813-10953836-TGTGGA,2-10953819-10953855-TGTGGATGTGGATGTGGT,2-10953843-10953939-TGTGGG,2-10953849-10953858-TGT,2-10953867-10953890-TGTGGA,2-10953909-10953912-TGT,2-10953915-10953918-TGT,2-10953957-10953986-TGTGGA,2-10953987-10954028-TGTGGA,2-10954035-10954082-TGTGGATGTGGT,2-10954071-10954094-TGTGGA;MOTIFS=TGTGGATGTGGATGTGGT,TGTGGG,TGTGGATGTGGT,GATGTG,TGTGGT,TGT,TGTGGA;STRUC=<VC120300>	HPRC,HGSVC,1KG-ONT	Yes	0.313	No	NA,NA	NA	NA
chr2:10954137	51569	INS	487	0.7994	0.6908	2	NA	NA	NA	NA	NA	NA	NA	NA	NA	No	ID=2-10953661-10953716-GATGTG,2-10953711-10954149-TGTGGT,2-10953717-10953746-TGTGGA,2-10953735-10953738-TGT,2-10953771-10953794-TGTGGA,2-10953813-10953836-TGTGGA,2-10953819-10953855-TGTGGATGTGGATGTGGT,2-10953843-10953939-TGTGGG,2-10953849-10953858-TGT,2-10953867-10953890-TGTGGA,2-10953909-10953912-TGT,2-10953915-10953918-TGT,2-10953957-10953986-TGTGGA,2-10953987-10954028-TGTGGA,2-10954035-10954082-TGTGGATGTGGT,2-10954071-10954094-TGTGGA;MOTIFS=TGTGGATGTGGATGTGGT,TGTGGG,TGTGGATGTGGT,GATGTG,TGTGGT,TGT,TGTGGA;STRUC=<VC120300>	HPRC,HGSVC	Yes	0.313	No	NA,NA	NA	NA
chr2:10954137	51572	INS	921	0.9265	0.2678	4	NA	NA	NA	NA	NA	NA	NA	NA	NA	No	ID=2-10953661-10953716-GATGTG,2-10953711-10954149-TGTGGT,2-10953717-10953746-TGTGGA,2-10953735-10953738-TGT,2-10953771-10953794-TGTGGA,2-10953813-10953836-TGTGGA,2-10953819-10953855-TGTGGATGTGGATGTGGT,2-10953843-10953939-TGTGGG,2-10953849-10953858-TGT,2-10953867-10953890-TGTGGA,2-10953909-10953912-TGT,2-10953915-10953918-TGT,2-10953957-10953986-TGTGGA,2-10953987-10954028-TGTGGA,2-10954035-10954082-TGTGGATGTGGT,2-10954071-10954094-TGTGGA;MOTIFS=TGTGGATGTGGATGTGGT,TGTGGG,TGTGGATGTGGT,GATGTG,TGTGGT,TGT,TGTGGA;STRUC=<VC120300>	HPRC,HGSVC,1KG-ONT	Yes	0.313	No	NA,NA	NA	NA
chr2:10954138	51575	INS	1173	0.838	0.5832	1	NA	NA	NA	NA	NA	NA	NA	NA	NA	No	ID=2-10953661-10953716-GATGTG,2-10953711-10954149-TGTGGT,2-10953717-10953746-TGTGGA,2-10953735-10953738-TGT,2-10953771-10953794-TGTGGA,2-10953813-10953836-TGTGGA,2-10953819-10953855-TGTGGATGTGGATGTGGT,2-10953843-10953939-TGTGGG,2-10953849-10953858-TGT,2-10953867-10953890-TGTGGA,2-10953909-10953912-TGT,2-10953915-10953918-TGT,2-10953957-10953986-TGTGGA,2-10953987-10954028-TGTGGA,2-10954035-10954082-TGTGGATGTGGT,2-10954071-10954094-TGTGGA;MOTIFS=TGTGGATGTGGATGTGGT,TGTGGG,TGTGGATGTGGT,GATGTG,TGTGGT,TGT,TGTGGA;STRUC=<VC120300>	HPRC,HGSVC,1KG-ONT	Yes	0.313	No	NA,NA	NA	NA
chr2:10954138	51574	INS	404	0.8176	0.6566	3	NA	NA	NA	NA	NA	NA	NA	NA	NA	No	ID=2-10953661-10953716-GATGTG,2-10953711-10954149-TGTGGT,2-10953717-10953746-TGTGGA,2-10953735-10953738-TGT,2-10953771-10953794-TGTGGA,2-10953813-10953836-TGTGGA,2-10953819-10953855-TGTGGATGTGGATGTGGT,2-10953843-10953939-TGTGGG,2-10953849-10953858-TGT,2-10953867-10953890-TGTGGA,2-10953909-10953912-TGT,2-10953915-10953918-TGT,2-10953957-10953986-TGTGGA,2-10953987-10954028-TGTGGA,2-10954035-10954082-TGTGGATGTGGT,2-10954071-10954094-TGTGGA;MOTIFS=TGTGGATGTGGATGTGGT,TGTGGG,TGTGGATGTGGT,GATGTG,TGTGGT,TGT,TGTGGA;STRUC=<VC120300>	HPRC,HGSVC	Yes	0.313	No	NA,NA	NA	NA
chr2:10954141	51576	INS	1440	0.9707	0.108	15	NA	NA	NA	NA	NA	NA	NA	NA	NA	No	ID=2-10953661-10953716-GATGTG,2-10953711-10954149-TGTGGT,2-10953717-10953746-TGTGGA,2-10953735-10953738-TGT,2-10953771-10953794-TGTGGA,2-10953813-10953836-TGTGGA,2-10953819-10953855-TGTGGATGTGGATGTGGT,2-10953843-10953939-TGTGGG,2-10953849-10953858-TGT,2-10953867-10953890-TGTGGA,2-10953909-10953912-TGT,2-10953915-10953918-TGT,2-10953957-10953986-TGTGGA,2-10953987-10954028-TGTGGA,2-10954035-10954082-TGTGGATGTGGT,2-10954071-10954094-TGTGGA;MOTIFS=TGTGGATGTGGATGTGGT,TGTGGG,TGTGGATGTGGT,GATGTG,TGTGGT,TGT,TGTGGA;STRUC=<VC120300>	HPRC,HGSVC	Yes	0.313	Yes	NA,NA	NA	NA
chr2:10954141	51577	INS	966	0.8651	0.569	1	NA	NA	NA	NA	NA	NA	NA	NA	NA	No	ID=2-10953661-10953716-GATGTG,2-10953711-10954149-TGTGGT,2-10953717-10953746-TGTGGA,2-10953735-10953738-TGT,2-10953771-10953794-TGTGGA,2-10953813-10953836-TGTGGA,2-10953819-10953855-TGTGGATGTGGATGTGGT,2-10953843-10953939-TGTGGG,2-10953849-10953858-TGT,2-10953867-10953890-TGTGGA,2-10953909-10953912-TGT,2-10953915-10953918-TGT,2-10953957-10953986-TGTGGA,2-10953987-10954028-TGTGGA,2-10954035-10954082-TGTGGATGTGGT,2-10954071-10954094-TGTGGA;MOTIFS=TGTGGATGTGGATGTGGT,TGTGGG,TGTGGATGTGGT,GATGTG,TGTGGT,TGT,TGTGGA;STRUC=<VC120300>	HPRC,HGSVC,1KG-ONT	Yes	0.313	No	NA,NA	NA	NA
chr2:10954159	51578	INS	1159	0.9109	0.3134	5	NA	NA	NA	NA	NA	NA	NA	NA	NA	No	ID=2-10953661-10953716-GATGTG,2-10953711-10954149-TGTGGT,2-10953717-10953746-TGTGGA,2-10953735-10953738-TGT,2-10953771-10953794-TGTGGA,2-10953813-10953836-TGTGGA,2-10953819-10953855-TGTGGATGTGGATGTGGT,2-10953843-10953939-TGTGGG,2-10953849-10953858-TGT,2-10953867-10953890-TGTGGA,2-10953909-10953912-TGT,2-10953915-10953918-TGT,2-10953957-10953986-TGTGGA,2-10953987-10954028-TGTGGA,2-10954035-10954082-TGTGGATGTGGT,2-10954071-10954094-TGTGGA;MOTIFS=TGTGGATGTGGATGTGGT,TGTGGG,TGTGGATGTGGT,GATGTG,TGTGGT,TGT,TGTGGA;STRUC=<VC120300>	HPRC,HGSVC,1KG-ONT	Yes	0.313	No	NA,NA	NA	NA
chr2:10954171	51579	INS	1266	0.8324	0.6567	21	NA	NA	NA	NA	NA	NA	NA	NA	NA	No	ID=2-10953661-10953716-GATGTG,2-10953711-10954149-TGTGGT,2-10953717-10953746-TGTGGA,2-10953735-10953738-TGT,2-10953771-10953794-TGTGGA,2-10953813-10953836-TGTGGA,2-10953819-10953855-TGTGGATGTGGATGTGGT,2-10953843-10953939-TGTGGG,2-10953849-10953858-TGT,2-10953867-10953890-TGTGGA,2-10953909-10953912-TGT,2-10953915-10953918-TGT,2-10953957-10953986-TGTGGA,2-10953987-10954028-TGTGGA,2-10954035-10954082-TGTGGATGTGGT,2-10954071-10954094-TGTGGA;MOTIFS=TGTGGATGTGGATGTGGT,TGTGGG,TGTGGATGTGGT,GATGTG,TGTGGT,TGT,TGTGGA;STRUC=<VC120300>	HPRC,HGSVC,1KG-ONT	Yes	0.313	Yes	NA,NA	NA	NA
chr2:10954620	51581	INS	1203	0.9334	0.4348	74	NA	NA	NA	NA	NA	NA	NA	NA	NA	No	NA	HPRC,HGSVC	No	3.322	Yes	NA,NA	NA	NA
chr2:10954842	51582	INS	1202	0.8125	0.6596	105	NA	NA	NA	NA	NA	NA	NA	NA	NA	No	NA	HPRC,HGSVC	No	3.322	Yes	NA,NA	NA	NA
chr2:10954870	51583	INS	1204	0.8226	0.644	28	NA	NA	NA	NA	NA	NA	NA	NA	NA	No	NA	HPRC,HGSVC	No	3.322	Yes	NA,NA	NA	NA
chr2:10984443	51584	DEL	87	0.883	0.4232	1	NA	NA	NA	NA	NA	NA	NA	NA	NA	No	NA	NA	Yes	0.423	No	NA,NA	NA	NA
chr2:10992207	51585	DEL	81	0.8666	0.4777	49	NA	NA	NA	NA	NA	NA	NA	NA	NA	No	NA	1KG-ONT	Yes	0.607	Yes	NA,NA	NA	NA
chr2:11020975	51586	DEL	51	0.9385	0.2696	15	NA	NA	NA	NA	NA	NA	NA	NA	NA	No	NA	HGSVC	No	1.981	Yes	NA,NA	NA	NA
chr2:11032923	51587	INS	110	0.8625	0.5132	1	NA	NA	NA	NA	NA	NA	NA	NA	NA	No	NA	NA	Yes	5.256	No	NA,NA	NA	NA
chr2:11035144	51588	INS	65	0.9345	0.3769	3	NA	NA	NA	NA	NA	NA	NA	NA	NA	No	ID=2-11035060-11035069-CAC,2-11035089-11035098-AGA,2-11035113-11035122-A,2-11035120-11035136-AAGG,2-11035133-11035146-AGGG,2-11035144-11035148-GAAG,2-11035148-11035204-GAAA,2-11035202-11035231-AAAG;MOTIFS=AAGG,A,AAAG,AGGG,CAC,GAAG,AGA,GAAA;STRUC=<VC120305>	HPRC,HGSVC	Yes	1.616	Yes	NA,NA	NA	NA
chr2:11035148	51591	INS	70	0.9298	0.2944	5	NA	NA	NA	NA	NA	NA	NA	NA	NA	No	ID=2-11035060-11035069-CAC,2-11035089-11035098-AGA,2-11035113-11035122-A,2-11035120-11035136-AAGG,2-11035133-11035146-AGGG,2-11035144-11035148-GAAG,2-11035148-11035204-GAAA,2-11035202-11035231-AAAG;MOTIFS=AAGG,A,AAAG,AGGG,CAC,GAAG,AGA,GAAA;STRUC=<VC120305>	HPRC,HGSVC	Yes	1.616	Yes	NA,NA	NA	NA
chr2:11035148	51589	INS	58	0.8681	0.6219	32	NA	NA	NA	NA	NA	NA	NA	NA	NA	No	ID=2-11035060-11035069-CAC,2-11035089-11035098-AGA,2-11035113-11035122-A,2-11035120-11035136-AAGG,2-11035133-11035146-AGGG,2-11035144-11035148-GAAG,2-11035148-11035204-GAAA,2-11035202-11035231-AAAG;MOTIFS=AAGG,A,AAAG,AGGG,CAC,GAAG,AGA,GAAA;STRUC=<VC120305>	HPRC,HGSVC	Yes	1.616	Yes	NA,NA	NA	NA
chr2:11035148	51590	INS	62	0.889	0.4345	21	NA	NA	NA	NA	NA	NA	NA	NA	NA	No	ID=2-11035060-11035069-CAC,2-11035089-11035098-AGA,2-11035113-11035122-A,2-11035120-11035136-AAGG,2-11035133-11035146-AGGG,2-11035144-11035148-GAAG,2-11035148-11035204-GAAA,2-11035202-11035231-AAAG;MOTIFS=AAGG,A,AAAG,AGGG,CAC,GAAG,AGA,GAAA;STRUC=<VC120305>	HPRC,HGSVC	Yes	1.616	Yes	NA,NA	NA	NA
chr2:11035169	51592	INS	56	0.8399	0.6451	27	NA	NA	NA	NA	NA	NA	NA	NA	NA	No	ID=2-11035060-11035069-CAC,2-11035089-11035098-AGA,2-11035113-11035122-A,2-11035120-11035136-AAGG,2-11035133-11035146-AGGG,2-11035144-11035148-GAAG,2-11035148-11035204-GAAA,2-11035202-11035231-AAAG;MOTIFS=AAGG,A,AAAG,AGGG,CAC,GAAG,AGA,GAAA;STRUC=<VC120305>	HPRC,HGSVC	Yes	1.616	Yes	NA,NA	NA	NA
chr2:11035202	51593	INS	52	0.8589	0.534	138	NA	NA	NA	NA	NA	NA	NA	NA	NA	No	ID=2-11035060-11035069-CAC,2-11035089-11035098-AGA,2-11035113-11035122-A,2-11035120-11035136-AAGG,2-11035133-11035146-AGGG,2-11035144-11035148-GAAG,2-11035148-11035204-GAAA,2-11035202-11035231-AAAG;MOTIFS=AAGG,A,AAAG,AGGG,CAC,GAAG,AGA,GAAA;STRUC=<VC120305>	HPRC,HGSVC	Yes	1.616	Yes	NA,NA	NA	NA
chr2:11035202	51594	INS	51	0.877	0.4562	54	NA	NA	NA	NA	NA	NA	NA	NA	NA	No	ID=2-11035060-11035069-CAC,2-11035089-11035098-AGA,2-11035113-11035122-A,2-11035120-11035136-AAGG,2-11035133-11035146-AGGG,2-11035144-11035148-GAAG,2-11035148-11035204-GAAA,2-11035202-11035231-AAAG;MOTIFS=AAGG,A,AAAG,AGGG,CAC,GAAG,AGA,GAAA;STRUC=<VC120305>	HPRC,HGSVC	Yes	1.616	Yes	NA,NA	NA	NA
chr2:11035203	51595	INS	53	0.8164	0.663	30	NA	NA	NA	NA	NA	NA	NA	NA	NA	No	ID=2-11035060-11035069-CAC,2-11035089-11035098-AGA,2-11035113-11035122-A,2-11035120-11035136-AAGG,2-11035133-11035146-AGGG,2-11035144-11035148-GAAG,2-11035148-11035204-GAAA,2-11035202-11035231-AAAG;MOTIFS=AAGG,A,AAAG,AGGG,CAC,GAAG,AGA,GAAA;STRUC=<VC120305>	HPRC,HGSVC	Yes	1.616	Yes	NA,NA	NA	NA
chr2:11035227	51596	INS	65	0.912	0.3114	6	NA	NA	NA	NA	NA	NA	NA	NA	NA	No	ID=2-11035060-11035069-CAC,2-11035089-11035098-AGA,2-11035113-11035122-A,2-11035120-11035136-AAGG,2-11035133-11035146-AGGG,2-11035144-11035148-GAAG,2-11035148-11035204-GAAA,2-11035202-11035231-AAAG;MOTIFS=AAGG,A,AAAG,AGGG,CAC,GAAG,AGA,GAAA;STRUC=<VC120305>	HPRC,HGSVC	Yes	1.616	Yes	NA,NA	NA	NA
chr2:11035231	51597	INS	62	0.8123	0.671	9	NA	NA	NA	NA	NA	NA	NA	NA	NA	No	ID=2-11035060-11035069-CAC,2-11035089-11035098-AGA,2-11035113-11035122-A,2-11035120-11035136-AAGG,2-11035133-11035146-AGGG,2-11035144-11035148-GAAG,2-11035148-11035204-GAAA,2-11035202-11035231-AAAG;MOTIFS=AAGG,A,AAAG,AGGG,CAC,GAAG,AGA,GAAA;STRUC=<VC120305>	HPRC,HGSVC	Yes	1.616	Yes	NA,NA	NA	NA
chr2:11090716	51598	INS	76	0.854	0.5583	14	NA	NA	NA	NA	NA	NA	NA	NA	NA	No	NA	HPRC,HGSVC,1KG-ONT	No	1.69	Yes	NA,NA	NA	NA
chr2:11091233	51600	DEL	454	0.8406	0.5781	30	NA	NA	NA	NA	NA	NA	NA	NA	NA	No	ID=2-11091119-11091132-AATA,2-11091135-11091144-AT,2-11091319-11091851-ATGTTATATATTACATAATATAGTATAATATATAACAT;MOTIFS=AATA,ATGTTATATATTACATAATATAGTATAATATATAACAT,AT;STRUC=<VC120319>	HPRC,HGSVC,1KG-ONT	No	0.007	Yes	NA,NA	NA	NA
chr2:11091233	51599	DEL	226	0.8702	0.4911	90	NA	NA	NA	NA	NA	NA	NA	NA	NA	No	ID=2-11091119-11091132-AATA,2-11091135-11091144-AT,2-11091319-11091851-ATGTTATATATTACATAATATAGTATAATATATAACAT;MOTIFS=AATA,ATGTTATATATTACATAATATAGTATAATATATAACAT,AT;STRUC=<VC120319>	HPRC,HGSVC,1KG-ONT	No	0.006	Yes	NA,NA	NA	NA
chr2:11091234	51604	DEL	378	0.845	0.5534	90	NA	NA	NA	NA	NA	NA	NA	NA	NA	No	ID=2-11091119-11091132-AATA,2-11091135-11091144-AT,2-11091319-11091851-ATGTTATATATTACATAATATAGTATAATATATAACAT;MOTIFS=AATA,ATGTTATATATTACATAATATAGTATAATATATAACAT,AT;STRUC=<VC120319>	HPRC,HGSVC,1KG-ONT	No	0.007	Yes	NA,NA	NA	NA
chr2:11091234	51601	DEL	188	0.8002	0.6984	113	NA	NA	NA	NA	NA	NA	NA	NA	NA	No	ID=2-11091119-11091132-AATA,2-11091135-11091144-AT,2-11091319-11091851-ATGTTATATATTACATAATATAGTATAATATATAACAT;MOTIFS=AATA,ATGTTATATATTACATAATATAGTATAATATATAACAT,AT;STRUC=<VC120319>	HPRC,HGSVC,1KG-ONT	No	0.006	Yes	NA,NA	NA	NA
chr2:11091234	51602	DEL	264	0.8854	0.6504	57	NA	NA	NA	NA	NA	NA	NA	NA	NA	No	ID=2-11091119-11091132-AATA,2-11091135-11091144-AT,2-11091319-11091851-ATGTTATATATTACATAATATAGTATAATATATAACAT;MOTIFS=AATA,ATGTTATATATTACATAATATAGTATAATATATAACAT,AT;STRUC=<VC120319>	HPRC,HGSVC,1KG-ONT	No	0.006	Yes	NA,NA	NA	NA
chr2:11091234	51603	DEL	340	0.9249	0.2826	99	NA	NA	NA	NA	NA	NA	NA	NA	NA	No	ID=2-11091119-11091132-AATA,2-11091135-11091144-AT,2-11091319-11091851-ATGTTATATATTACATAATATAGTATAATATATAACAT;MOTIFS=AATA,ATGTTATATATTACATAATATAGTATAATATATAACAT,AT;STRUC=<VC120319>	HPRC,HGSVC,1KG-ONT	No	0.006	Yes	NA,NA	NA	NA
chr2:11091245	51605	INS	72	0.8309	0.6311	13	NA	NA	NA	NA	NA	NA	NA	NA	NA	No	ID=2-11091119-11091132-AATA,2-11091135-11091144-AT,2-11091319-11091851-ATGTTATATATTACATAATATAGTATAATATATAACAT;MOTIFS=AATA,ATGTTATATATTACATAATATAGTATAATATATAACAT,AT;STRUC=<VC120319>	HPRC,HGSVC	No	0.351	Yes	NA,NA	NA	NA
chr2:11091319	51606	INS	76	0.8553	0.5365	230	NA	NA	NA	NA	NA	NA	NA	NA	NA	No	ID=2-11091119-11091132-AATA,2-11091135-11091144-AT,2-11091319-11091851-ATGTTATATATTACATAATATAGTATAATATATAACAT;MOTIFS=AATA,ATGTTATATATTACATAATATAGTATAATATATAACAT,AT;STRUC=<VC120319>	HPRC,HGSVC	No	0.122	Yes	NA,NA	NA	NA
chr2:11091319	51607	INS	114	0.8091	0.6655	13	NA	NA	NA	NA	NA	NA	NA	NA	NA	No	ID=2-11091119-11091132-AATA,2-11091135-11091144-AT,2-11091319-11091851-ATGTTATATATTACATAATATAGTATAATATATAACAT;MOTIFS=AATA,ATGTTATATATTACATAATATAGTATAATATATAACAT,AT;STRUC=<VC120319>	HPRC	No	0.122	Yes	NA,NA	NA	NA
chr2:11091319	51608	DEL	76	0.813	0.6877	14	NA	NA	NA	NA	NA	NA	NA	NA	NA	No	ID=2-11091119-11091132-AATA,2-11091135-11091144-AT,2-11091319-11091851-ATGTTATATATTACATAATATAGTATAATATATAACAT;MOTIFS=AATA,ATGTTATATATTACATAATATAGTATAATATATAACAT,AT;STRUC=<VC120319>	HPRC	No	0.003	Yes	NA,NA	NA	NA
chr2:11091319	51609	DEL	114	0.7987	0.6816	3	NA	NA	NA	NA	NA	NA	NA	NA	NA	No	ID=2-11091119-11091132-AATA,2-11091135-11091144-AT,2-11091319-11091851-ATGTTATATATTACATAATATAGTATAATATATAACAT;MOTIFS=AATA,ATGTTATATATTACATAATATAGTATAATATATAACAT,AT;STRUC=<VC120319>	HPRC,HGSVC,1KG-ONT	No	0.003	No	NA,NA	NA	NA
chr2:11091355	51610	DEL	268	0.8171	0.6527	122	NA	NA	NA	NA	NA	NA	NA	NA	NA	No	ID=2-11091119-11091132-AATA,2-11091135-11091144-AT,2-11091319-11091851-ATGTTATATATTACATAATATAGTATAATATATAACAT;MOTIFS=AATA,ATGTTATATATTACATAATATAGTATAATATATAACAT,AT;STRUC=<VC120319>	HPRC,HGSVC,1KG-ONT	No	0.003	Yes	NA,NA	NA	NA
chr2:11091476	51611	DEL	68	0.8493	0.642	6	NA	NA	NA	NA	NA	NA	NA	NA	NA	No	ID=2-11091119-11091132-AATA,2-11091135-11091144-AT,2-11091319-11091851-ATGTTATATATTACATAATATAGTATAATATATAACAT;MOTIFS=AATA,ATGTTATATATTACATAATATAGTATAATATATAACAT,AT;STRUC=<VC120319>	HPRC	No	0.004	No	NA,NA	NA	NA
chr2:11091770	51612	DEL	295	0.8499	0.5597	465	NA	NA	NA	NA	NA	NA	NA	NA	NA	No	ID=2-11091119-11091132-AATA,2-11091135-11091144-AT,2-11091319-11091851-ATGTTATATATTACATAATATAGTATAATATATAACAT;MOTIFS=AATA,ATGTTATATATTACATAATATAGTATAATATATAACAT,AT;STRUC=<VC120319>	HPRC,HGSVC,1KG-ONT	No	0.004	Yes	NA,NA	NA	NA
chr2:11091844	51613	DEL	112	0.8894	0.3998	195	NA	NA	NA	NA	NA	NA	NA	NA	NA	No	ID=2-11091119-11091132-AATA,2-11091135-11091144-AT,2-11091319-11091851-ATGTTATATATTACATAATATAGTATAATATATAACAT;MOTIFS=AATA,ATGTTATATATTACATAATATAGTATAATATATAACAT,AT;STRUC=<VC120319>	HPRC,HGSVC,1KG-ONT	No	0.003	Yes	NA,NA	NA	NA
chr2:11091846	51614	DEL	74	0.8356	0.6158	5	NA	NA	NA	NA	NA	NA	NA	NA	NA	No	ID=2-11091119-11091132-AATA,2-11091135-11091144-AT,2-11091319-11091851-ATGTTATATATTACATAATATAGTATAATATATAACAT;MOTIFS=AATA,ATGTTATATATTACATAATATAGTATAATATATAACAT,AT;STRUC=<VC120319>	HPRC,HGSVC,1KG-ONT	No	0.003	Yes	NA,NA	NA	NA
chr2:11091880	51615	DEL	76	0.8973	0.5454	27	NA	NA	NA	NA	NA	NA	NA	NA	NA	No	NA	HPRC,HGSVC,1KG-ONT	No	0.003	Yes	NA,NA	NA	NA
chr2:11091921	51616	DEL	173	0.8495	0.5704	19	NA	NA	NA	NA	NA	NA	NA	NA	NA	No	NA	HPRC,HGSVC,1KG-ONT	No	0.003	Yes	NA,NA	NA	NA
chr2:11092042	51617	DEL	67	0.8134	0.665	1	NA	NA	NA	NA	NA	NA	NA	NA	NA	No	NA	HPRC,HGSVC,1KG-ONT	No	0.003	No	NA,NA	NA	NA
chr2:11092058	51618	DEL	74	0.9318	0.6413	3	NA	NA	NA	NA	NA	NA	NA	NA	NA	No	NA	HPRC,HGSVC,1KG-ONT	No	0.003	No	NA,NA	NA	NA
chr2:11108480	51619	DEL	365	0.8989	0.5892	234	NA	NA	NA	NA	NA	NA	NA	NA	NA	No	ID=2-11108655-11108674-A;MOTIFS=A;STRUC=(A)n	HPRC,HGSVC,1KG-ONT	No	0.254	Yes	NA,NA	NA	NA
chr2:11112959	51620	INS	206	0.8789	0.4419	317	NA	NA	NA	NA	NA	NA	NA	NA	NA	No	ID=2-11112783-11112802-AGGA,2-11112829-11112843-AGGA,2-11112849-11112869-AAGG,2-11112913-11112928-AGGA,2-11112955-11112974-AGGA,2-11112993-11113005-AGGA,2-11113010-11113022-AGGA,2-11113032-11113046-GGAT,2-11113047-11113066-AAGG,2-11113093-11113102-GCT,2-11113210-11113223-CTTC,2-11113220-11113235-TCCC,2-11113254-11113267-CTTC,2-11113308-11113322-TTCC,2-11113339-11113352-CTTC,2-11113382-11113395-CTTC,2-11113399-11113455-CTCCTTCCTTTCTTCCTTCTTTCCCTCC,2-11113475-11113492-TTCC,2-11113495-11113508-TTCC,2-11113539-11113554-TCCT,2-11113543-11113602-TCCTTCCTTCCCTCCC,2-11113591-11113606-TCCT,2-11113611-11113679-TCCTTCCTTCCCTCCT,2-11113623-11113638-TCCT,2-11113639-11113654-TCCT,2-11113655-11113670-TCCT,2-11113678-11113694-TCCT,2-11113722-11113734-TCCT,2-11113744-11113758-CTTC,2-11113754-11113763-TCC,2-11113779-11113791-CTTC,2-11113792-11113806-TCCC,2-11113829-11113844-CTTC,2-11113847-11113863-CCTT,2-11113866-11113886-CCTT;MOTIFS=AGGA,TCCC,TCCT,TCCTTCCTTCCCTCCT,AAGG,CCTT,TCC,TTCC,TCCTTCCTTCCCTCCC,CTTC,GCT,GGAT,CTCCTTCCTTTCTTCCTTCTTTCCCTCC;STRUC=<VC120324>	HPRC,HGSVC,1KG-ONT	Yes	0.175	Yes	NA,NA	NA	NA
chr2:11113369	51621	DEL	55	0.9114	0.37	24	NA	NA	NA	NA	NA	NA	NA	NA	NA	No	ID=2-11112783-11112802-AGGA,2-11112829-11112843-AGGA,2-11112849-11112869-AAGG,2-11112913-11112928-AGGA,2-11112955-11112974-AGGA,2-11112993-11113005-AGGA,2-11113010-11113022-AGGA,2-11113032-11113046-GGAT,2-11113047-11113066-AAGG,2-11113093-11113102-GCT,2-11113210-11113223-CTTC,2-11113220-11113235-TCCC,2-11113254-11113267-CTTC,2-11113308-11113322-TTCC,2-11113339-11113352-CTTC,2-11113382-11113395-CTTC,2-11113399-11113455-CTCCTTCCTTTCTTCCTTCTTTCCCTCC,2-11113475-11113492-TTCC,2-11113495-11113508-TTCC,2-11113539-11113554-TCCT,2-11113543-11113602-TCCTTCCTTCCCTCCC,2-11113591-11113606-TCCT,2-11113611-11113679-TCCTTCCTTCCCTCCT,2-11113623-11113638-TCCT,2-11113639-11113654-TCCT,2-11113655-11113670-TCCT,2-11113678-11113694-TCCT,2-11113722-11113734-TCCT,2-11113744-11113758-CTTC,2-11113754-11113763-TCC,2-11113779-11113791-CTTC,2-11113792-11113806-TCCC,2-11113829-11113844-CTTC,2-11113847-11113863-CCTT,2-11113866-11113886-CCTT;MOTIFS=AGGA,TCCC,TCCT,TCCTTCCTTCCCTCCT,AAGG,CCTT,TCC,TTCC,TCCTTCCTTCCCTCCC,CTTC,GCT,GGAT,CTCCTTCCTTTCTTCCTTCTTTCCCTCC;STRUC=<VC120324>	HPRC,HGSVC,1KG-ONT	No	0.79	Yes	NA,NA	NA	NA
chr2:11113391	51622	DEL	56	0.9558	0.1745	580	NA	NA	NA	NA	NA	NA	NA	NA	NA	No	ID=2-11112783-11112802-AGGA,2-11112829-11112843-AGGA,2-11112849-11112869-AAGG,2-11112913-11112928-AGGA,2-11112955-11112974-AGGA,2-11112993-11113005-AGGA,2-11113010-11113022-AGGA,2-11113032-11113046-GGAT,2-11113047-11113066-AAGG,2-11113093-11113102-GCT,2-11113210-11113223-CTTC,2-11113220-11113235-TCCC,2-11113254-11113267-CTTC,2-11113308-11113322-TTCC,2-11113339-11113352-CTTC,2-11113382-11113395-CTTC,2-11113399-11113455-CTCCTTCCTTTCTTCCTTCTTTCCCTCC,2-11113475-11113492-TTCC,2-11113495-11113508-TTCC,2-11113539-11113554-TCCT,2-11113543-11113602-TCCTTCCTTCCCTCCC,2-11113591-11113606-TCCT,2-11113611-11113679-TCCTTCCTTCCCTCCT,2-11113623-11113638-TCCT,2-11113639-11113654-TCCT,2-11113655-11113670-TCCT,2-11113678-11113694-TCCT,2-11113722-11113734-TCCT,2-11113744-11113758-CTTC,2-11113754-11113763-TCC,2-11113779-11113791-CTTC,2-11113792-11113806-TCCC,2-11113829-11113844-CTTC,2-11113847-11113863-CCTT,2-11113866-11113886-CCTT;MOTIFS=AGGA,TCCC,TCCT,TCCTTCCTTCCCTCCT,AAGG,CCTT,TCC,TTCC,TCCTTCCTTCCCTCCC,CTTC,GCT,GGAT,CTCCTTCCTTTCTTCCTTCTTTCCCTCC;STRUC=<VC120324>	HPRC,HGSVC,1KG-ONT	No	0.296	Yes	NA,NA	NA	NA
chr2:11113392	51623	DEL	60	0.8088	0.6604	34	NA	NA	NA	NA	NA	NA	NA	NA	NA	No	ID=2-11112783-11112802-AGGA,2-11112829-11112843-AGGA,2-11112849-11112869-AAGG,2-11112913-11112928-AGGA,2-11112955-11112974-AGGA,2-11112993-11113005-AGGA,2-11113010-11113022-AGGA,2-11113032-11113046-GGAT,2-11113047-11113066-AAGG,2-11113093-11113102-GCT,2-11113210-11113223-CTTC,2-11113220-11113235-TCCC,2-11113254-11113267-CTTC,2-11113308-11113322-TTCC,2-11113339-11113352-CTTC,2-11113382-11113395-CTTC,2-11113399-11113455-CTCCTTCCTTTCTTCCTTCTTTCCCTCC,2-11113475-11113492-TTCC,2-11113495-11113508-TTCC,2-11113539-11113554-TCCT,2-11113543-11113602-TCCTTCCTTCCCTCCC,2-11113591-11113606-TCCT,2-11113611-11113679-TCCTTCCTTCCCTCCT,2-11113623-11113638-TCCT,2-11113639-11113654-TCCT,2-11113655-11113670-TCCT,2-11113678-11113694-TCCT,2-11113722-11113734-TCCT,2-11113744-11113758-CTTC,2-11113754-11113763-TCC,2-11113779-11113791-CTTC,2-11113792-11113806-TCCC,2-11113829-11113844-CTTC,2-11113847-11113863-CCTT,2-11113866-11113886-CCTT;MOTIFS=AGGA,TCCC,TCCT,TCCTTCCTTCCCTCCT,AAGG,CCTT,TCC,TTCC,TCCTTCCTTCCCTCCC,CTTC,GCT,GGAT,CTCCTTCCTTTCTTCCTTCTTTCCCTCC;STRUC=<VC120324>	HPRC,HGSVC,1KG-ONT	No	0.211	Yes	NA,NA	NA	NA
chr2:11113396	51624	DEL	52	0.853	0.5476	28	NA	NA	NA	NA	NA	NA	NA	NA	NA	No	ID=2-11112783-11112802-AGGA,2-11112829-11112843-AGGA,2-11112849-11112869-AAGG,2-11112913-11112928-AGGA,2-11112955-11112974-AGGA,2-11112993-11113005-AGGA,2-11113010-11113022-AGGA,2-11113032-11113046-GGAT,2-11113047-11113066-AAGG,2-11113093-11113102-GCT,2-11113210-11113223-CTTC,2-11113220-11113235-TCCC,2-11113254-11113267-CTTC,2-11113308-11113322-TTCC,2-11113339-11113352-CTTC,2-11113382-11113395-CTTC,2-11113399-11113455-CTCCTTCCTTTCTTCCTTCTTTCCCTCC,2-11113475-11113492-TTCC,2-11113495-11113508-TTCC,2-11113539-11113554-TCCT,2-11113543-11113602-TCCTTCCTTCCCTCCC,2-11113591-11113606-TCCT,2-11113611-11113679-TCCTTCCTTCCCTCCT,2-11113623-11113638-TCCT,2-11113639-11113654-TCCT,2-11113655-11113670-TCCT,2-11113678-11113694-TCCT,2-11113722-11113734-TCCT,2-11113744-11113758-CTTC,2-11113754-11113763-TCC,2-11113779-11113791-CTTC,2-11113792-11113806-TCCC,2-11113829-11113844-CTTC,2-11113847-11113863-CCTT,2-11113866-11113886-CCTT;MOTIFS=AGGA,TCCC,TCCT,TCCTTCCTTCCCTCCT,AAGG,CCTT,TCC,TTCC,TCCTTCCTTCCCTCCC,CTTC,GCT,GGAT,CTCCTTCCTTTCTTCCTTCTTTCCCTCC;STRUC=<VC120324>	HPRC,HGSVC,1KG-ONT	No	0.308	Yes	NA,NA	NA	NA
chr2:11113420	51625	DEL	119	0.8355	0.6177	290	NA	NA	NA	NA	NA	NA	NA	NA	NA	No	ID=2-11112783-11112802-AGGA,2-11112829-11112843-AGGA,2-11112849-11112869-AAGG,2-11112913-11112928-AGGA,2-11112955-11112974-AGGA,2-11112993-11113005-AGGA,2-11113010-11113022-AGGA,2-11113032-11113046-GGAT,2-11113047-11113066-AAGG,2-11113093-11113102-GCT,2-11113210-11113223-CTTC,2-11113220-11113235-TCCC,2-11113254-11113267-CTTC,2-11113308-11113322-TTCC,2-11113339-11113352-CTTC,2-11113382-11113395-CTTC,2-11113399-11113455-CTCCTTCCTTTCTTCCTTCTTTCCCTCC,2-11113475-11113492-TTCC,2-11113495-11113508-TTCC,2-11113539-11113554-TCCT,2-11113543-11113602-TCCTTCCTTCCCTCCC,2-11113591-11113606-TCCT,2-11113611-11113679-TCCTTCCTTCCCTCCT,2-11113623-11113638-TCCT,2-11113639-11113654-TCCT,2-11113655-11113670-TCCT,2-11113678-11113694-TCCT,2-11113722-11113734-TCCT,2-11113744-11113758-CTTC,2-11113754-11113763-TCC,2-11113779-11113791-CTTC,2-11113792-11113806-TCCC,2-11113829-11113844-CTTC,2-11113847-11113863-CCTT,2-11113866-11113886-CCTT;MOTIFS=AGGA,TCCC,TCCT,TCCTTCCTTCCCTCCT,AAGG,CCTT,TCC,TTCC,TCCTTCCTTCCCTCCC,CTTC,GCT,GGAT,CTCCTTCCTTTCTTCCTTCTTTCCCTCC;STRUC=<VC120324>	1KG-ONT	No	0.18	Yes	NA,NA	NA	NA
chr2:11113432	51626	INS	359	0.8098	0.6794	17	NA	NA	NA	NA	NA	NA	NA	NA	NA	No	ID=2-11112783-11112802-AGGA,2-11112829-11112843-AGGA,2-11112849-11112869-AAGG,2-11112913-11112928-AGGA,2-11112955-11112974-AGGA,2-11112993-11113005-AGGA,2-11113010-11113022-AGGA,2-11113032-11113046-GGAT,2-11113047-11113066-AAGG,2-11113093-11113102-GCT,2-11113210-11113223-CTTC,2-11113220-11113235-TCCC,2-11113254-11113267-CTTC,2-11113308-11113322-TTCC,2-11113339-11113352-CTTC,2-11113382-11113395-CTTC,2-11113399-11113455-CTCCTTCCTTTCTTCCTTCTTTCCCTCC,2-11113475-11113492-TTCC,2-11113495-11113508-TTCC,2-11113539-11113554-TCCT,2-11113543-11113602-TCCTTCCTTCCCTCCC,2-11113591-11113606-TCCT,2-11113611-11113679-TCCTTCCTTCCCTCCT,2-11113623-11113638-TCCT,2-11113639-11113654-TCCT,2-11113655-11113670-TCCT,2-11113678-11113694-TCCT,2-11113722-11113734-TCCT,2-11113744-11113758-CTTC,2-11113754-11113763-TCC,2-11113779-11113791-CTTC,2-11113792-11113806-TCCC,2-11113829-11113844-CTTC,2-11113847-11113863-CCTT,2-11113866-11113886-CCTT;MOTIFS=AGGA,TCCC,TCCT,TCCTTCCTTCCCTCCT,AAGG,CCTT,TCC,TTCC,TCCTTCCTTCCCTCCC,CTTC,GCT,GGAT,CTCCTTCCTTTCTTCCTTCTTTCCCTCC;STRUC=<VC120324>	1KG-ONT	No	2.238	Yes	NA,NA	NA	NA
chr2:11113438	51627	INS	888	0.9282	0.3074	21	NA	NA	NA	NA	NA	NA	NA	NA	NA	No	ID=2-11112783-11112802-AGGA,2-11112829-11112843-AGGA,2-11112849-11112869-AAGG,2-11112913-11112928-AGGA,2-11112955-11112974-AGGA,2-11112993-11113005-AGGA,2-11113010-11113022-AGGA,2-11113032-11113046-GGAT,2-11113047-11113066-AAGG,2-11113093-11113102-GCT,2-11113210-11113223-CTTC,2-11113220-11113235-TCCC,2-11113254-11113267-CTTC,2-11113308-11113322-TTCC,2-11113339-11113352-CTTC,2-11113382-11113395-CTTC,2-11113399-11113455-CTCCTTCCTTTCTTCCTTCTTTCCCTCC,2-11113475-11113492-TTCC,2-11113495-11113508-TTCC,2-11113539-11113554-TCCT,2-11113543-11113602-TCCTTCCTTCCCTCCC,2-11113591-11113606-TCCT,2-11113611-11113679-TCCTTCCTTCCCTCCT,2-11113623-11113638-TCCT,2-11113639-11113654-TCCT,2-11113655-11113670-TCCT,2-11113678-11113694-TCCT,2-11113722-11113734-TCCT,2-11113744-11113758-CTTC,2-11113754-11113763-TCC,2-11113779-11113791-CTTC,2-11113792-11113806-TCCC,2-11113829-11113844-CTTC,2-11113847-11113863-CCTT,2-11113866-11113886-CCTT;MOTIFS=AGGA,TCCC,TCCT,TCCTTCCTTCCCTCCT,AAGG,CCTT,TCC,TTCC,TCCTTCCTTCCCTCCC,CTTC,GCT,GGAT,CTCCTTCCTTTCTTCCTTCTTTCCCTCC;STRUC=<VC120324>	HPRC,HGSVC	No	2.238	Yes	NA,NA	NA	NA
chr2:11113438	51628	DEL	60	0.8436	0.6015	9	NA	NA	NA	NA	NA	NA	NA	NA	NA	No	ID=2-11112783-11112802-AGGA,2-11112829-11112843-AGGA,2-11112849-11112869-AAGG,2-11112913-11112928-AGGA,2-11112955-11112974-AGGA,2-11112993-11113005-AGGA,2-11113010-11113022-AGGA,2-11113032-11113046-GGAT,2-11113047-11113066-AAGG,2-11113093-11113102-GCT,2-11113210-11113223-CTTC,2-11113220-11113235-TCCC,2-11113254-11113267-CTTC,2-11113308-11113322-TTCC,2-11113339-11113352-CTTC,2-11113382-11113395-CTTC,2-11113399-11113455-CTCCTTCCTTTCTTCCTTCTTTCCCTCC,2-11113475-11113492-TTCC,2-11113495-11113508-TTCC,2-11113539-11113554-TCCT,2-11113543-11113602-TCCTTCCTTCCCTCCC,2-11113591-11113606-TCCT,2-11113611-11113679-TCCTTCCTTCCCTCCT,2-11113623-11113638-TCCT,2-11113639-11113654-TCCT,2-11113655-11113670-TCCT,2-11113678-11113694-TCCT,2-11113722-11113734-TCCT,2-11113744-11113758-CTTC,2-11113754-11113763-TCC,2-11113779-11113791-CTTC,2-11113792-11113806-TCCC,2-11113829-11113844-CTTC,2-11113847-11113863-CCTT,2-11113866-11113886-CCTT;MOTIFS=AGGA,TCCC,TCCT,TCCTTCCTTCCCTCCT,AAGG,CCTT,TCC,TTCC,TCCTTCCTTCCCTCCC,CTTC,GCT,GGAT,CTCCTTCCTTTCTTCCTTCTTTCCCTCC;STRUC=<VC120324>	HPRC,HGSVC,1KG-ONT	No	0.147	Yes	NA,NA	NA	NA
chr2:11113446	51630	INS	327	0.8466	0.5766	62	NA	NA	NA	NA	NA	NA	NA	NA	NA	No	ID=2-11112783-11112802-AGGA,2-11112829-11112843-AGGA,2-11112849-11112869-AAGG,2-11112913-11112928-AGGA,2-11112955-11112974-AGGA,2-11112993-11113005-AGGA,2-11113010-11113022-AGGA,2-11113032-11113046-GGAT,2-11113047-11113066-AAGG,2-11113093-11113102-GCT,2-11113210-11113223-CTTC,2-11113220-11113235-TCCC,2-11113254-11113267-CTTC,2-11113308-11113322-TTCC,2-11113339-11113352-CTTC,2-11113382-11113395-CTTC,2-11113399-11113455-CTCCTTCCTTTCTTCCTTCTTTCCCTCC,2-11113475-11113492-TTCC,2-11113495-11113508-TTCC,2-11113539-11113554-TCCT,2-11113543-11113602-TCCTTCCTTCCCTCCC,2-11113591-11113606-TCCT,2-11113611-11113679-TCCTTCCTTCCCTCCT,2-11113623-11113638-TCCT,2-11113639-11113654-TCCT,2-11113655-11113670-TCCT,2-11113678-11113694-TCCT,2-11113722-11113734-TCCT,2-11113744-11113758-CTTC,2-11113754-11113763-TCC,2-11113779-11113791-CTTC,2-11113792-11113806-TCCC,2-11113829-11113844-CTTC,2-11113847-11113863-CCTT,2-11113866-11113886-CCTT;MOTIFS=AGGA,TCCC,TCCT,TCCTTCCTTCCCTCCT,AAGG,CCTT,TCC,TTCC,TCCTTCCTTCCCTCCC,CTTC,GCT,GGAT,CTCCTTCCTTTCTTCCTTCTTTCCCTCC;STRUC=<VC120324>	1KG-ONT	No	2.238	Yes	NA,NA	NA	NA
chr2:11113446	51629	INS	807	0.8558	0.5431	33	NA	NA	NA	NA	NA	NA	NA	NA	NA	No	ID=2-11112783-11112802-AGGA,2-11112829-11112843-AGGA,2-11112849-11112869-AAGG,2-11112913-11112928-AGGA,2-11112955-11112974-AGGA,2-11112993-11113005-AGGA,2-11113010-11113022-AGGA,2-11113032-11113046-GGAT,2-11113047-11113066-AAGG,2-11113093-11113102-GCT,2-11113210-11113223-CTTC,2-11113220-11113235-TCCC,2-11113254-11113267-CTTC,2-11113308-11113322-TTCC,2-11113339-11113352-CTTC,2-11113382-11113395-CTTC,2-11113399-11113455-CTCCTTCCTTTCTTCCTTCTTTCCCTCC,2-11113475-11113492-TTCC,2-11113495-11113508-TTCC,2-11113539-11113554-TCCT,2-11113543-11113602-TCCTTCCTTCCCTCCC,2-11113591-11113606-TCCT,2-11113611-11113679-TCCTTCCTTCCCTCCT,2-11113623-11113638-TCCT,2-11113639-11113654-TCCT,2-11113655-11113670-TCCT,2-11113678-11113694-TCCT,2-11113722-11113734-TCCT,2-11113744-11113758-CTTC,2-11113754-11113763-TCC,2-11113779-11113791-CTTC,2-11113792-11113806-TCCC,2-11113829-11113844-CTTC,2-11113847-11113863-CCTT,2-11113866-11113886-CCTT;MOTIFS=AGGA,TCCC,TCCT,TCCTTCCTTCCCTCCT,AAGG,CCTT,TCC,TTCC,TCCTTCCTTCCCTCCC,CTTC,GCT,GGAT,CTCCTTCCTTTCTTCCTTCTTTCCCTCC;STRUC=<VC120324>	HPRC,HGSVC	No	2.238	Yes	NA,NA	NA	NA
chr2:11113525	51632	INS	898	0.8001	0.6967	119	NA	NA	NA	NA	NA	NA	NA	NA	NA	No	ID=2-11112783-11112802-AGGA,2-11112829-11112843-AGGA,2-11112849-11112869-AAGG,2-11112913-11112928-AGGA,2-11112955-11112974-AGGA,2-11112993-11113005-AGGA,2-11113010-11113022-AGGA,2-11113032-11113046-GGAT,2-11113047-11113066-AAGG,2-11113093-11113102-GCT,2-11113210-11113223-CTTC,2-11113220-11113235-TCCC,2-11113254-11113267-CTTC,2-11113308-11113322-TTCC,2-11113339-11113352-CTTC,2-11113382-11113395-CTTC,2-11113399-11113455-CTCCTTCCTTTCTTCCTTCTTTCCCTCC,2-11113475-11113492-TTCC,2-11113495-11113508-TTCC,2-11113539-11113554-TCCT,2-11113543-11113602-TCCTTCCTTCCCTCCC,2-11113591-11113606-TCCT,2-11113611-11113679-TCCTTCCTTCCCTCCT,2-11113623-11113638-TCCT,2-11113639-11113654-TCCT,2-11113655-11113670-TCCT,2-11113678-11113694-TCCT,2-11113722-11113734-TCCT,2-11113744-11113758-CTTC,2-11113754-11113763-TCC,2-11113779-11113791-CTTC,2-11113792-11113806-TCCC,2-11113829-11113844-CTTC,2-11113847-11113863-CCTT,2-11113866-11113886-CCTT;MOTIFS=AGGA,TCCC,TCCT,TCCTTCCTTCCCTCCT,AAGG,CCTT,TCC,TTCC,TCCTTCCTTCCCTCCC,CTTC,GCT,GGAT,CTCCTTCCTTTCTTCCTTCTTTCCCTCC;STRUC=<VC120324>	HPRC,HGSVC	Yes	0.44	Yes	NA,NA	NA	NA
chr2:11113525	51631	INS	54	0.8493	0.5443	26	NA	NA	NA	NA	NA	NA	NA	NA	NA	No	ID=2-11112783-11112802-AGGA,2-11112829-11112843-AGGA,2-11112849-11112869-AAGG,2-11112913-11112928-AGGA,2-11112955-11112974-AGGA,2-11112993-11113005-AGGA,2-11113010-11113022-AGGA,2-11113032-11113046-GGAT,2-11113047-11113066-AAGG,2-11113093-11113102-GCT,2-11113210-11113223-CTTC,2-11113220-11113235-TCCC,2-11113254-11113267-CTTC,2-11113308-11113322-TTCC,2-11113339-11113352-CTTC,2-11113382-11113395-CTTC,2-11113399-11113455-CTCCTTCCTTTCTTCCTTCTTTCCCTCC,2-11113475-11113492-TTCC,2-11113495-11113508-TTCC,2-11113539-11113554-TCCT,2-11113543-11113602-TCCTTCCTTCCCTCCC,2-11113591-11113606-TCCT,2-11113611-11113679-TCCTTCCTTCCCTCCT,2-11113623-11113638-TCCT,2-11113639-11113654-TCCT,2-11113655-11113670-TCCT,2-11113678-11113694-TCCT,2-11113722-11113734-TCCT,2-11113744-11113758-CTTC,2-11113754-11113763-TCC,2-11113779-11113791-CTTC,2-11113792-11113806-TCCC,2-11113829-11113844-CTTC,2-11113847-11113863-CCTT,2-11113866-11113886-CCTT;MOTIFS=AGGA,TCCC,TCCT,TCCTTCCTTCCCTCCT,AAGG,CCTT,TCC,TTCC,TCCTTCCTTCCCTCCC,CTTC,GCT,GGAT,CTCCTTCCTTTCTTCCTTCTTTCCCTCC;STRUC=<VC120324>	NA	Yes	0.44	Yes	NA,NA	NA	NA
chr2:11113542	51633	DEL	57	0.8689	0.4627	27	NA	NA	NA	NA	NA	NA	NA	NA	NA	No	ID=2-11112783-11112802-AGGA,2-11112829-11112843-AGGA,2-11112849-11112869-AAGG,2-11112913-11112928-AGGA,2-11112955-11112974-AGGA,2-11112993-11113005-AGGA,2-11113010-11113022-AGGA,2-11113032-11113046-GGAT,2-11113047-11113066-AAGG,2-11113093-11113102-GCT,2-11113210-11113223-CTTC,2-11113220-11113235-TCCC,2-11113254-11113267-CTTC,2-11113308-11113322-TTCC,2-11113339-11113352-CTTC,2-11113382-11113395-CTTC,2-11113399-11113455-CTCCTTCCTTTCTTCCTTCTTTCCCTCC,2-11113475-11113492-TTCC,2-11113495-11113508-TTCC,2-11113539-11113554-TCCT,2-11113543-11113602-TCCTTCCTTCCCTCCC,2-11113591-11113606-TCCT,2-11113611-11113679-TCCTTCCTTCCCTCCT,2-11113623-11113638-TCCT,2-11113639-11113654-TCCT,2-11113655-11113670-TCCT,2-11113678-11113694-TCCT,2-11113722-11113734-TCCT,2-11113744-11113758-CTTC,2-11113754-11113763-TCC,2-11113779-11113791-CTTC,2-11113792-11113806-TCCC,2-11113829-11113844-CTTC,2-11113847-11113863-CCTT,2-11113866-11113886-CCTT;MOTIFS=AGGA,TCCC,TCCT,TCCTTCCTTCCCTCCT,AAGG,CCTT,TCC,TTCC,TCCTTCCTTCCCTCCC,CTTC,GCT,GGAT,CTCCTTCCTTTCTTCCTTCTTTCCCTCC;STRUC=<VC120324>	HPRC,HGSVC,1KG-ONT	No	0.565	Yes	NA,NA	NA	NA
chr2:11113552	51634	DEL	69	0.8348	0.5823	28	NA	NA	NA	NA	NA	NA	NA	NA	NA	No	ID=2-11112783-11112802-AGGA,2-11112829-11112843-AGGA,2-11112849-11112869-AAGG,2-11112913-11112928-AGGA,2-11112955-11112974-AGGA,2-11112993-11113005-AGGA,2-11113010-11113022-AGGA,2-11113032-11113046-GGAT,2-11113047-11113066-AAGG,2-11113093-11113102-GCT,2-11113210-11113223-CTTC,2-11113220-11113235-TCCC,2-11113254-11113267-CTTC,2-11113308-11113322-TTCC,2-11113339-11113352-CTTC,2-11113382-11113395-CTTC,2-11113399-11113455-CTCCTTCCTTTCTTCCTTCTTTCCCTCC,2-11113475-11113492-TTCC,2-11113495-11113508-TTCC,2-11113539-11113554-TCCT,2-11113543-11113602-TCCTTCCTTCCCTCCC,2-11113591-11113606-TCCT,2-11113611-11113679-TCCTTCCTTCCCTCCT,2-11113623-11113638-TCCT,2-11113639-11113654-TCCT,2-11113655-11113670-TCCT,2-11113678-11113694-TCCT,2-11113722-11113734-TCCT,2-11113744-11113758-CTTC,2-11113754-11113763-TCC,2-11113779-11113791-CTTC,2-11113792-11113806-TCCC,2-11113829-11113844-CTTC,2-11113847-11113863-CCTT,2-11113866-11113886-CCTT;MOTIFS=AGGA,TCCC,TCCT,TCCTTCCTTCCCTCCT,AAGG,CCTT,TCC,TTCC,TCCTTCCTTCCCTCCC,CTTC,GCT,GGAT,CTCCTTCCTTTCTTCCTTCTTTCCCTCC;STRUC=<VC120324>	HPRC,HGSVC,1KG-ONT	Yes	0.585	Yes	NA,NA	NA	NA
chr2:11113555	51635	INS	355	0.8016	0.6939	19	NA	NA	NA	NA	NA	NA	NA	NA	NA	No	ID=2-11112783-11112802-AGGA,2-11112829-11112843-AGGA,2-11112849-11112869-AAGG,2-11112913-11112928-AGGA,2-11112955-11112974-AGGA,2-11112993-11113005-AGGA,2-11113010-11113022-AGGA,2-11113032-11113046-GGAT,2-11113047-11113066-AAGG,2-11113093-11113102-GCT,2-11113210-11113223-CTTC,2-11113220-11113235-TCCC,2-11113254-11113267-CTTC,2-11113308-11113322-TTCC,2-11113339-11113352-CTTC,2-11113382-11113395-CTTC,2-11113399-11113455-CTCCTTCCTTTCTTCCTTCTTTCCCTCC,2-11113475-11113492-TTCC,2-11113495-11113508-TTCC,2-11113539-11113554-TCCT,2-11113543-11113602-TCCTTCCTTCCCTCCC,2-11113591-11113606-TCCT,2-11113611-11113679-TCCTTCCTTCCCTCCT,2-11113623-11113638-TCCT,2-11113639-11113654-TCCT,2-11113655-11113670-TCCT,2-11113678-11113694-TCCT,2-11113722-11113734-TCCT,2-11113744-11113758-CTTC,2-11113754-11113763-TCC,2-11113779-11113791-CTTC,2-11113792-11113806-TCCC,2-11113829-11113844-CTTC,2-11113847-11113863-CCTT,2-11113866-11113886-CCTT;MOTIFS=AGGA,TCCC,TCCT,TCCTTCCTTCCCTCCT,AAGG,CCTT,TCC,TTCC,TCCTTCCTTCCCTCCC,CTTC,GCT,GGAT,CTCCTTCCTTTCTTCCTTCTTTCCCTCC;STRUC=<VC120324>	1KG-ONT	Yes	0.44	Yes	NA,NA	NA	NA
chr2:11113567	51636	INS	963	0.8084	0.6834	14	NA	NA	NA	NA	NA	NA	NA	NA	NA	No	ID=2-11112783-11112802-AGGA,2-11112829-11112843-AGGA,2-11112849-11112869-AAGG,2-11112913-11112928-AGGA,2-11112955-11112974-AGGA,2-11112993-11113005-AGGA,2-11113010-11113022-AGGA,2-11113032-11113046-GGAT,2-11113047-11113066-AAGG,2-11113093-11113102-GCT,2-11113210-11113223-CTTC,2-11113220-11113235-TCCC,2-11113254-11113267-CTTC,2-11113308-11113322-TTCC,2-11113339-11113352-CTTC,2-11113382-11113395-CTTC,2-11113399-11113455-CTCCTTCCTTTCTTCCTTCTTTCCCTCC,2-11113475-11113492-TTCC,2-11113495-11113508-TTCC,2-11113539-11113554-TCCT,2-11113543-11113602-TCCTTCCTTCCCTCCC,2-11113591-11113606-TCCT,2-11113611-11113679-TCCTTCCTTCCCTCCT,2-11113623-11113638-TCCT,2-11113639-11113654-TCCT,2-11113655-11113670-TCCT,2-11113678-11113694-TCCT,2-11113722-11113734-TCCT,2-11113744-11113758-CTTC,2-11113754-11113763-TCC,2-11113779-11113791-CTTC,2-11113792-11113806-TCCC,2-11113829-11113844-CTTC,2-11113847-11113863-CCTT,2-11113866-11113886-CCTT;MOTIFS=AGGA,TCCC,TCCT,TCCTTCCTTCCCTCCT,AAGG,CCTT,TCC,TTCC,TCCTTCCTTCCCTCCC,CTTC,GCT,GGAT,CTCCTTCCTTTCTTCCTTCTTTCCCTCC;STRUC=<VC120324>	HPRC,HGSVC	No	0.44	Yes	NA,NA	NA	NA
chr2:11113583	51637	INS	125	0.7989	0.6994	11	NA	NA	NA	NA	NA	NA	NA	NA	NA	No	ID=2-11112783-11112802-AGGA,2-11112829-11112843-AGGA,2-11112849-11112869-AAGG,2-11112913-11112928-AGGA,2-11112955-11112974-AGGA,2-11112993-11113005-AGGA,2-11113010-11113022-AGGA,2-11113032-11113046-GGAT,2-11113047-11113066-AAGG,2-11113093-11113102-GCT,2-11113210-11113223-CTTC,2-11113220-11113235-TCCC,2-11113254-11113267-CTTC,2-11113308-11113322-TTCC,2-11113339-11113352-CTTC,2-11113382-11113395-CTTC,2-11113399-11113455-CTCCTTCCTTTCTTCCTTCTTTCCCTCC,2-11113475-11113492-TTCC,2-11113495-11113508-TTCC,2-11113539-11113554-TCCT,2-11113543-11113602-TCCTTCCTTCCCTCCC,2-11113591-11113606-TCCT,2-11113611-11113679-TCCTTCCTTCCCTCCT,2-11113623-11113638-TCCT,2-11113639-11113654-TCCT,2-11113655-11113670-TCCT,2-11113678-11113694-TCCT,2-11113722-11113734-TCCT,2-11113744-11113758-CTTC,2-11113754-11113763-TCC,2-11113779-11113791-CTTC,2-11113792-11113806-TCCC,2-11113829-11113844-CTTC,2-11113847-11113863-CCTT,2-11113866-11113886-CCTT;MOTIFS=AGGA,TCCC,TCCT,TCCTTCCTTCCCTCCT,AAGG,CCTT,TCC,TTCC,TCCTTCCTTCCCTCCC,CTTC,GCT,GGAT,CTCCTTCCTTTCTTCCTTCTTTCCCTCC;STRUC=<VC120324>	HGSVC	Yes	0.44	Yes	NA,NA	NA	NA
chr2:11113597	51638	DEL	65	0.8882	0.4121	10	NA	NA	NA	NA	NA	NA	NA	NA	NA	No	ID=2-11112783-11112802-AGGA,2-11112829-11112843-AGGA,2-11112849-11112869-AAGG,2-11112913-11112928-AGGA,2-11112955-11112974-AGGA,2-11112993-11113005-AGGA,2-11113010-11113022-AGGA,2-11113032-11113046-GGAT,2-11113047-11113066-AAGG,2-11113093-11113102-GCT,2-11113210-11113223-CTTC,2-11113220-11113235-TCCC,2-11113254-11113267-CTTC,2-11113308-11113322-TTCC,2-11113339-11113352-CTTC,2-11113382-11113395-CTTC,2-11113399-11113455-CTCCTTCCTTTCTTCCTTCTTTCCCTCC,2-11113475-11113492-TTCC,2-11113495-11113508-TTCC,2-11113539-11113554-TCCT,2-11113543-11113602-TCCTTCCTTCCCTCCC,2-11113591-11113606-TCCT,2-11113611-11113679-TCCTTCCTTCCCTCCT,2-11113623-11113638-TCCT,2-11113639-11113654-TCCT,2-11113655-11113670-TCCT,2-11113678-11113694-TCCT,2-11113722-11113734-TCCT,2-11113744-11113758-CTTC,2-11113754-11113763-TCC,2-11113779-11113791-CTTC,2-11113792-11113806-TCCC,2-11113829-11113844-CTTC,2-11113847-11113863-CCTT,2-11113866-11113886-CCTT;MOTIFS=AGGA,TCCC,TCCT,TCCTTCCTTCCCTCCT,AAGG,CCTT,TCC,TTCC,TCCTTCCTTCCCTCCC,CTTC,GCT,GGAT,CTCCTTCCTTTCTTCCTTCTTTCCCTCC;STRUC=<VC120324>	HPRC,HGSVC,1KG-ONT	Yes	0.141	No	NA,NA	NA	NA
chr2:11113611	51640	INS	1029	0.9293	0.2676	235	NA	NA	NA	NA	NA	NA	NA	NA	NA	No	ID=2-11112783-11112802-AGGA,2-11112829-11112843-AGGA,2-11112849-11112869-AAGG,2-11112913-11112928-AGGA,2-11112955-11112974-AGGA,2-11112993-11113005-AGGA,2-11113010-11113022-AGGA,2-11113032-11113046-GGAT,2-11113047-11113066-AAGG,2-11113093-11113102-GCT,2-11113210-11113223-CTTC,2-11113220-11113235-TCCC,2-11113254-11113267-CTTC,2-11113308-11113322-TTCC,2-11113339-11113352-CTTC,2-11113382-11113395-CTTC,2-11113399-11113455-CTCCTTCCTTTCTTCCTTCTTTCCCTCC,2-11113475-11113492-TTCC,2-11113495-11113508-TTCC,2-11113539-11113554-TCCT,2-11113543-11113602-TCCTTCCTTCCCTCCC,2-11113591-11113606-TCCT,2-11113611-11113679-TCCTTCCTTCCCTCCT,2-11113623-11113638-TCCT,2-11113639-11113654-TCCT,2-11113655-11113670-TCCT,2-11113678-11113694-TCCT,2-11113722-11113734-TCCT,2-11113744-11113758-CTTC,2-11113754-11113763-TCC,2-11113779-11113791-CTTC,2-11113792-11113806-TCCC,2-11113829-11113844-CTTC,2-11113847-11113863-CCTT,2-11113866-11113886-CCTT;MOTIFS=AGGA,TCCC,TCCT,TCCTTCCTTCCCTCCT,AAGG,CCTT,TCC,TTCC,TCCTTCCTTCCCTCCC,CTTC,GCT,GGAT,CTCCTTCCTTTCTTCCTTCTTTCCCTCC;STRUC=<VC120324>	HPRC,HGSVC	No	0.44	Yes	NA,NA	NA	NA
chr2:11113611	51641	INS	2109	0.8975	0.4282	37	NA	NA	NA	NA	NA	NA	NA	NA	NA	No	ID=2-11112783-11112802-AGGA,2-11112829-11112843-AGGA,2-11112849-11112869-AAGG,2-11112913-11112928-AGGA,2-11112955-11112974-AGGA,2-11112993-11113005-AGGA,2-11113010-11113022-AGGA,2-11113032-11113046-GGAT,2-11113047-11113066-AAGG,2-11113093-11113102-GCT,2-11113210-11113223-CTTC,2-11113220-11113235-TCCC,2-11113254-11113267-CTTC,2-11113308-11113322-TTCC,2-11113339-11113352-CTTC,2-11113382-11113395-CTTC,2-11113399-11113455-CTCCTTCCTTTCTTCCTTCTTTCCCTCC,2-11113475-11113492-TTCC,2-11113495-11113508-TTCC,2-11113539-11113554-TCCT,2-11113543-11113602-TCCTTCCTTCCCTCCC,2-11113591-11113606-TCCT,2-11113611-11113679-TCCTTCCTTCCCTCCT,2-11113623-11113638-TCCT,2-11113639-11113654-TCCT,2-11113655-11113670-TCCT,2-11113678-11113694-TCCT,2-11113722-11113734-TCCT,2-11113744-11113758-CTTC,2-11113754-11113763-TCC,2-11113779-11113791-CTTC,2-11113792-11113806-TCCC,2-11113829-11113844-CTTC,2-11113847-11113863-CCTT,2-11113866-11113886-CCTT;MOTIFS=AGGA,TCCC,TCCT,TCCTTCCTTCCCTCCT,AAGG,CCTT,TCC,TTCC,TCCTTCCTTCCCTCCC,CTTC,GCT,GGAT,CTCCTTCCTTTCTTCCTTCTTTCCCTCC;STRUC=<VC120324>	HGSVC,1KG-ONT	No	0.44	Yes	NA,NA	NA	NA
chr2:11113611	51639	INS	1807	0.8503	0.571	29	NA	NA	NA	NA	NA	NA	NA	NA	NA	No	ID=2-11112783-11112802-AGGA,2-11112829-11112843-AGGA,2-11112849-11112869-AAGG,2-11112913-11112928-AGGA,2-11112955-11112974-AGGA,2-11112993-11113005-AGGA,2-11113010-11113022-AGGA,2-11113032-11113046-GGAT,2-11113047-11113066-AAGG,2-11113093-11113102-GCT,2-11113210-11113223-CTTC,2-11113220-11113235-TCCC,2-11113254-11113267-CTTC,2-11113308-11113322-TTCC,2-11113339-11113352-CTTC,2-11113382-11113395-CTTC,2-11113399-11113455-CTCCTTCCTTTCTTCCTTCTTTCCCTCC,2-11113475-11113492-TTCC,2-11113495-11113508-TTCC,2-11113539-11113554-TCCT,2-11113543-11113602-TCCTTCCTTCCCTCCC,2-11113591-11113606-TCCT,2-11113611-11113679-TCCTTCCTTCCCTCCT,2-11113623-11113638-TCCT,2-11113639-11113654-TCCT,2-11113655-11113670-TCCT,2-11113678-11113694-TCCT,2-11113722-11113734-TCCT,2-11113744-11113758-CTTC,2-11113754-11113763-TCC,2-11113779-11113791-CTTC,2-11113792-11113806-TCCC,2-11113829-11113844-CTTC,2-11113847-11113863-CCTT,2-11113866-11113886-CCTT;MOTIFS=AGGA,TCCC,TCCT,TCCTTCCTTCCCTCCT,AAGG,CCTT,TCC,TTCC,TCCTTCCTTCCCTCCC,CTTC,GCT,GGAT,CTCCTTCCTTTCTTCCTTCTTTCCCTCC;STRUC=<VC120324>	HGSVC,1KG-ONT	No	0.44	Yes	NA,NA	NA	NA
chr2:11113617	51642	INS	945	0.9359	0.2388	37	NA	NA	NA	NA	NA	NA	NA	NA	NA	No	ID=2-11112783-11112802-AGGA,2-11112829-11112843-AGGA,2-11112849-11112869-AAGG,2-11112913-11112928-AGGA,2-11112955-11112974-AGGA,2-11112993-11113005-AGGA,2-11113010-11113022-AGGA,2-11113032-11113046-GGAT,2-11113047-11113066-AAGG,2-11113093-11113102-GCT,2-11113210-11113223-CTTC,2-11113220-11113235-TCCC,2-11113254-11113267-CTTC,2-11113308-11113322-TTCC,2-11113339-11113352-CTTC,2-11113382-11113395-CTTC,2-11113399-11113455-CTCCTTCCTTTCTTCCTTCTTTCCCTCC,2-11113475-11113492-TTCC,2-11113495-11113508-TTCC,2-11113539-11113554-TCCT,2-11113543-11113602-TCCTTCCTTCCCTCCC,2-11113591-11113606-TCCT,2-11113611-11113679-TCCTTCCTTCCCTCCT,2-11113623-11113638-TCCT,2-11113639-11113654-TCCT,2-11113655-11113670-TCCT,2-11113678-11113694-TCCT,2-11113722-11113734-TCCT,2-11113744-11113758-CTTC,2-11113754-11113763-TCC,2-11113779-11113791-CTTC,2-11113792-11113806-TCCC,2-11113829-11113844-CTTC,2-11113847-11113863-CCTT,2-11113866-11113886-CCTT;MOTIFS=AGGA,TCCC,TCCT,TCCTTCCTTCCCTCCT,AAGG,CCTT,TCC,TTCC,TCCTTCCTTCCCTCCC,CTTC,GCT,GGAT,CTCCTTCCTTTCTTCCTTCTTTCCCTCC;STRUC=<VC120324>	HPRC,HGSVC	No	0.44	Yes	NA,NA	NA	NA
chr2:11113644	51643	DEL	70	0.8456	0.5601	33	NA	NA	NA	NA	NA	NA	NA	NA	NA	No	ID=2-11112783-11112802-AGGA,2-11112829-11112843-AGGA,2-11112849-11112869-AAGG,2-11112913-11112928-AGGA,2-11112955-11112974-AGGA,2-11112993-11113005-AGGA,2-11113010-11113022-AGGA,2-11113032-11113046-GGAT,2-11113047-11113066-AAGG,2-11113093-11113102-GCT,2-11113210-11113223-CTTC,2-11113220-11113235-TCCC,2-11113254-11113267-CTTC,2-11113308-11113322-TTCC,2-11113339-11113352-CTTC,2-11113382-11113395-CTTC,2-11113399-11113455-CTCCTTCCTTTCTTCCTTCTTTCCCTCC,2-11113475-11113492-TTCC,2-11113495-11113508-TTCC,2-11113539-11113554-TCCT,2-11113543-11113602-TCCTTCCTTCCCTCCC,2-11113591-11113606-TCCT,2-11113611-11113679-TCCTTCCTTCCCTCCT,2-11113623-11113638-TCCT,2-11113639-11113654-TCCT,2-11113655-11113670-TCCT,2-11113678-11113694-TCCT,2-11113722-11113734-TCCT,2-11113744-11113758-CTTC,2-11113754-11113763-TCC,2-11113779-11113791-CTTC,2-11113792-11113806-TCCC,2-11113829-11113844-CTTC,2-11113847-11113863-CCTT,2-11113866-11113886-CCTT;MOTIFS=AGGA,TCCC,TCCT,TCCTTCCTTCCCTCCT,AAGG,CCTT,TCC,TTCC,TCCTTCCTTCCCTCCC,CTTC,GCT,GGAT,CTCCTTCCTTTCTTCCTTCTTTCCCTCC;STRUC=<VC120324>	HPRC,HGSVC,1KG-ONT	Yes	0.569	Yes	NA,NA	NA	NA
chr2:11113650	51644	DEL	65	0.8049	0.6925	5	NA	NA	NA	NA	NA	NA	NA	NA	NA	No	ID=2-11112783-11112802-AGGA,2-11112829-11112843-AGGA,2-11112849-11112869-AAGG,2-11112913-11112928-AGGA,2-11112955-11112974-AGGA,2-11112993-11113005-AGGA,2-11113010-11113022-AGGA,2-11113032-11113046-GGAT,2-11113047-11113066-AAGG,2-11113093-11113102-GCT,2-11113210-11113223-CTTC,2-11113220-11113235-TCCC,2-11113254-11113267-CTTC,2-11113308-11113322-TTCC,2-11113339-11113352-CTTC,2-11113382-11113395-CTTC,2-11113399-11113455-CTCCTTCCTTTCTTCCTTCTTTCCCTCC,2-11113475-11113492-TTCC,2-11113495-11113508-TTCC,2-11113539-11113554-TCCT,2-11113543-11113602-TCCTTCCTTCCCTCCC,2-11113591-11113606-TCCT,2-11113611-11113679-TCCTTCCTTCCCTCCT,2-11113623-11113638-TCCT,2-11113639-11113654-TCCT,2-11113655-11113670-TCCT,2-11113678-11113694-TCCT,2-11113722-11113734-TCCT,2-11113744-11113758-CTTC,2-11113754-11113763-TCC,2-11113779-11113791-CTTC,2-11113792-11113806-TCCC,2-11113829-11113844-CTTC,2-11113847-11113863-CCTT,2-11113866-11113886-CCTT;MOTIFS=AGGA,TCCC,TCCT,TCCTTCCTTCCCTCCT,AAGG,CCTT,TCC,TTCC,TCCTTCCTTCCCTCCC,CTTC,GCT,GGAT,CTCCTTCCTTTCTTCCTTCTTTCCCTCC;STRUC=<VC120324>	HPRC,HGSVC,1KG-ONT	Yes	0.569	Yes	NA,NA	NA	NA
chr2:11113678	51645	INS	889	0.8559	0.5521	72	NA	NA	NA	NA	NA	NA	NA	NA	NA	No	ID=2-11112783-11112802-AGGA,2-11112829-11112843-AGGA,2-11112849-11112869-AAGG,2-11112913-11112928-AGGA,2-11112955-11112974-AGGA,2-11112993-11113005-AGGA,2-11113010-11113022-AGGA,2-11113032-11113046-GGAT,2-11113047-11113066-AAGG,2-11113093-11113102-GCT,2-11113210-11113223-CTTC,2-11113220-11113235-TCCC,2-11113254-11113267-CTTC,2-11113308-11113322-TTCC,2-11113339-11113352-CTTC,2-11113382-11113395-CTTC,2-11113399-11113455-CTCCTTCCTTTCTTCCTTCTTTCCCTCC,2-11113475-11113492-TTCC,2-11113495-11113508-TTCC,2-11113539-11113554-TCCT,2-11113543-11113602-TCCTTCCTTCCCTCCC,2-11113591-11113606-TCCT,2-11113611-11113679-TCCTTCCTTCCCTCCT,2-11113623-11113638-TCCT,2-11113639-11113654-TCCT,2-11113655-11113670-TCCT,2-11113678-11113694-TCCT,2-11113722-11113734-TCCT,2-11113744-11113758-CTTC,2-11113754-11113763-TCC,2-11113779-11113791-CTTC,2-11113792-11113806-TCCC,2-11113829-11113844-CTTC,2-11113847-11113863-CCTT,2-11113866-11113886-CCTT;MOTIFS=AGGA,TCCC,TCCT,TCCTTCCTTCCCTCCT,AAGG,CCTT,TCC,TTCC,TCCTTCCTTCCCTCCC,CTTC,GCT,GGAT,CTCCTTCCTTTCTTCCTTCTTTCCCTCC;STRUC=<VC120324>	HPRC,HGSVC	Yes	2.238	Yes	NA,NA	NA	NA
chr2:11117554	51646	INS	98	0.8446	0.6044	1	NA	NA	NA	NA	NA	NA	NA	NA	NA	No	NA	NA	No	2.972	No	NA,NA	NA	NA
chr2:11161184	51647	DEL	2194	0.9241	0.294	1	NA	NA	NA	NA	NA	NA	NA	NA	CTCF_binding_site,enhancer	No	ID=2-11161262-11161275-T;MOTIFS=T;STRUC=<TR1786325>,ID=2-11161695-11161703-T;MOTIFS=T;STRUC=<TR1786326>,ID=2-11162599-11162623-TTTTA;MOTIFS=TTTTA;STRUC=<TR1786327>,ID=2-11162753-11162762-CCA;MOTIFS=CCA;STRUC=<TR1786328>	NA	Yes	3.061	No	NA,NA	NA	NA
chr2:11164345	51648	INS	59	0.8643	0.6799	6	NA	NA	NA	NA	NA	NA	NA	NA	NA	No	ID=2-11164327-11164346-TA;MOTIFS=TA;STRUC=<TR1786329>	HPRC,HGSVC	No	0.155	No	NA,NA	NA	NA
chr2:11164345	51649	INS	54	0.8766	0.4733	6	NA	NA	NA	NA	NA	NA	NA	NA	NA	No	ID=2-11164327-11164346-TA;MOTIFS=TA;STRUC=<TR1786329>	HPRC,HGSVC	No	0.155	Yes	NA,NA	NA	NA
chr2:11167360	51650	DEL	842	0.8636	0.4822	1	NA	NA	NA	NA	NA	NA	NA	NA	NA	No	ID=2-11167443-11167462-AAAAC;MOTIFS=AAAAC;STRUC=<TR1786338>,ID=2-11168126-11168135-A;MOTIFS=A;STRUC=<TR1786339>	NA	Yes	0.068	No	NA,NA	NA	NA
chr2:11171367	51651	DEL	118	0.8386	0.5875	1	NA	NA	NA	NA	NA	NA	NA	NA	NA	No	ID=2-11171396-11171405-ATT;MOTIFS=ATT;STRUC=<TR1786348>,ID=2-11171441-11171459-ATAA;MOTIFS=ATAA;STRUC=<TR1786349>	NA	Yes	1.951	No	NA,NA	NA	NA
chr2:11190318	51652	DEL	57	0.9501	0.287	1	ROCK2(1.0,0.346)	NA	NA	NA	NA	NA	NA	NA	NA	No	ID=2-11190366-11190382-A;MOTIFS=A;STRUC=<TR1786394>	HPRC	No	14.02	No	NA,NA	NA	NA
chr2:11197831	51653	INS	308	0.9016	0.3681	3	ROCK2(1.0,0.346)	NA	NA	NA	NA	NA	NA	NA	NA	No	NA	NA	Yes	0.354	No	NA,NA	NA	NA
chr2:11211945	51654	INS	51	0.8166	0.6501	1	ROCK2(1.0,0.346)	NA	NA	NA	NA	NA	NA	NA	NA	No	NA	NA	Yes	0.354	No	NA,NA	NA	NA
chr2:11213514	51655	INS	336	0.9024	0.3376	1	ROCK2(1.0,0.346)	NA	NA	NA	NA	NA	NA	NA	enhancer	No	NA	HPRC,HGSVC,1KG-ONT	Yes	2.941	No	NA,NA	NA	NA
chr2:11213565	51656	INS	312	0.9476	0.2174	441	ROCK2(1.0,0.346)	NA	NA	NA	NA	NA	NA	NA	enhancer	No	NA	HPRC,HGSVC,1KG-ONT	Yes	6.533	Yes	NA,NA	NA	NA
chr2:11213585	51657	INS	315	0.8432	0.5976	3	ROCK2(1.0,0.346)	NA	NA	NA	NA	NA	NA	NA	enhancer	No	NA	HPRC,HGSVC,1KG-ONT	Yes	2.941	Yes	NA,NA	NA	NA
chr2:11255062	51658	DEL	5231	0.9364	0.2461	107	ROCK2(1.0,0.346)	NA	NA	NA	NA	NA	NA	NA	enhancer	Yes	ID=2-11255216-11255237-A;MOTIFS=A;STRUC=<TR1786488>,ID=2-11255455-11255464-TCA;MOTIFS=TCA;STRUC=<TR1786489>,ID=2-11255928-11255954-A;MOTIFS=A;STRUC=<TR1786490>,ID=2-11258052-11258062-T;MOTIFS=T;STRUC=<TR1786491>,ID=2-11258878-11258888-A;MOTIFS=A;STRUC=<TR1786492>,ID=2-11259586-11259595-GTT;MOTIFS=GTT;STRUC=<TR1786493>	HPRC,HGSVC,1KG-ONT	Yes	2.048	Yes	NA,NA	NA	NA
chr2:11265141	51659	INS	1429	0.9736	0.2021	27	ROCK2(1.0,0.346)	NA	NA	NA	NA	NA	NA	NA	NA	No	NA	HPRC,1KG-ONT	No	3.188	Yes	NA,NA	NA	NA
chr2:11281556	51660	INS	74	0.8228	0.66	5	ROCK2(1.0,0.346)	NA	NA	NA	NA	NA	NA	NA	NA	No	NA	NA	No	6.761	Yes	NA,NA	NA	NA
chr2:11286234	51662	INS	331	0.991	0.0628	523	ROCK2(1.0,0.346)	NA	NA	NA	NA	NA	NA	NA	NA	No	NA	HPRC,HGSVC,1KG-ONT	Yes	9.537	Yes	NA,NA	NA	NA
chr2:11286234	51661	INS	311	0.9002	0.3443	374	ROCK2(1.0,0.346)	NA	NA	NA	NA	NA	NA	NA	NA	No	NA	HPRC,HGSVC,1KG-ONT	Yes	9.537	Yes	NA,NA	NA	NA
chr2:11286234	51663	INS	360	0.8894	0.3921	6	ROCK2(1.0,0.346)	NA	NA	NA	NA	NA	NA	NA	NA	No	NA	HPRC,HGSVC,1KG-ONT	Yes	9.537	Yes	NA,NA	NA	NA
chr2:11288659	51664	DEL	76	0.9156	0.311	8	ROCK2(1.0,0.346)	NA	NA	NA	NA	NA	NA	NA	NA	No	NA	HPRC,HGSVC,1KG-ONT	No	1.0	Yes	NA,NA	NA	NA
chr2:11296005	51665	INS	61	0.8257	0.644	3	ROCK2(1.0,0.346)	NA	NA	NA	NA	NA	NA	NA	NA	No	ID=2-11295966-11295990-AG,2-11295990-11296005-GA,2-11295975-11296020-GAGAGAGAGAGAGAG,2-11296005-11296051-GA;MOTIFS=GAGAGAGAGAGAGAG,AG,GA;STRUC=<VC120337>	NA	No	2.941	No	NA,NA	NA	NA
chr2:11330902	51666	INS	152	0.9143	0.3262	23	ROCK2(1.0,0.346)	NA	NA	NA	NA	NA	NA	NA	NA	No	ID=2-11330734-11330755-GAGGAGG,2-11330740-11330746-GGA,2-11330740-11330766-GGAGGAGGGAGGA,2-11330747-11330761-GGA,2-11330760-11330774-GGA,2-11330781-11330790-GAG,2-11330816-11330827-GGA,2-11330838-11330849-GGA,2-11330860-11330871-GGA,2-11330884-11330894-GAG,2-11330893-11330902-GGA,2-11330907-11330917-GAG,2-11330916-11330926-GGA,2-11330925-11330935-GAG,2-11330945-11330971-GGAGGGA,2-11330963-11330974-GGA,2-11330989-11330999-GAG,2-11331022-11331033-GGA,2-11331032-11331043-GGA,2-11331017-11331053-AGGAGGGAGG,2-11331042-11331058-GGA,2-11331056-11331069-AGA;MOTIFS=GGAGGGA,AGA,AGGAGGGAGG,GGAGGAGGGAGGA,GAG,GGA,GAGGAGG;STRUC=<VC120341>	HPRC,HGSVC,1KG-ONT	Yes	2.941	Yes	NA,NA	NA	NA
chr2:11330933	51667	INS	193	0.832	0.596	83	ROCK2(1.0,0.346)	NA	NA	NA	NA	NA	NA	NA	NA	No	ID=2-11330734-11330755-GAGGAGG,2-11330740-11330746-GGA,2-11330740-11330766-GGAGGAGGGAGGA,2-11330747-11330761-GGA,2-11330760-11330774-GGA,2-11330781-11330790-GAG,2-11330816-11330827-GGA,2-11330838-11330849-GGA,2-11330860-11330871-GGA,2-11330884-11330894-GAG,2-11330893-11330902-GGA,2-11330907-11330917-GAG,2-11330916-11330926-GGA,2-11330925-11330935-GAG,2-11330945-11330971-GGAGGGA,2-11330963-11330974-GGA,2-11330989-11330999-GAG,2-11331022-11331033-GGA,2-11331032-11331043-GGA,2-11331017-11331053-AGGAGGGAGG,2-11331042-11331058-GGA,2-11331056-11331069-AGA;MOTIFS=GGAGGGA,AGA,AGGAGGGAGG,GGAGGAGGGAGGA,GAG,GGA,GAGGAGG;STRUC=<VC120341>	HPRC,HGSVC,1KG-ONT	Yes	2.941	Yes	NA,NA	NA	NA
chr2:11330940	51668	INS	165	0.9305	0.281	40	ROCK2(1.0,0.346)	NA	NA	NA	NA	NA	NA	NA	NA	No	ID=2-11330734-11330755-GAGGAGG,2-11330740-11330746-GGA,2-11330740-11330766-GGAGGAGGGAGGA,2-11330747-11330761-GGA,2-11330760-11330774-GGA,2-11330781-11330790-GAG,2-11330816-11330827-GGA,2-11330838-11330849-GGA,2-11330860-11330871-GGA,2-11330884-11330894-GAG,2-11330893-11330902-GGA,2-11330907-11330917-GAG,2-11330916-11330926-GGA,2-11330925-11330935-GAG,2-11330945-11330971-GGAGGGA,2-11330963-11330974-GGA,2-11330989-11330999-GAG,2-11331022-11331033-GGA,2-11331032-11331043-GGA,2-11331017-11331053-AGGAGGGAGG,2-11331042-11331058-GGA,2-11331056-11331069-AGA;MOTIFS=GGAGGGA,AGA,AGGAGGGAGG,GGAGGAGGGAGGA,GAG,GGA,GAGGAGG;STRUC=<VC120341>	HPRC,HGSVC,1KG-ONT	Yes	2.941	Yes	NA,NA	NA	NA
chr2:11330949	51670	INS	188	0.8783	0.4312	234	ROCK2(1.0,0.346)	NA	NA	NA	NA	NA	NA	NA	NA	No	ID=2-11330734-11330755-GAGGAGG,2-11330740-11330746-GGA,2-11330740-11330766-GGAGGAGGGAGGA,2-11330747-11330761-GGA,2-11330760-11330774-GGA,2-11330781-11330790-GAG,2-11330816-11330827-GGA,2-11330838-11330849-GGA,2-11330860-11330871-GGA,2-11330884-11330894-GAG,2-11330893-11330902-GGA,2-11330907-11330917-GAG,2-11330916-11330926-GGA,2-11330925-11330935-GAG,2-11330945-11330971-GGAGGGA,2-11330963-11330974-GGA,2-11330989-11330999-GAG,2-11331022-11331033-GGA,2-11331032-11331043-GGA,2-11331017-11331053-AGGAGGGAGG,2-11331042-11331058-GGA,2-11331056-11331069-AGA;MOTIFS=GGAGGGA,AGA,AGGAGGGAGG,GGAGGAGGGAGGA,GAG,GGA,GAGGAGG;STRUC=<VC120341>	HPRC,HGSVC,1KG-ONT	Yes	2.941	Yes	NA,NA	NA	NA
chr2:11330949	51669	INS	142	0.885	0.4193	4	ROCK2(1.0,0.346)	NA	NA	NA	NA	NA	NA	NA	NA	No	ID=2-11330734-11330755-GAGGAGG,2-11330740-11330746-GGA,2-11330740-11330766-GGAGGAGGGAGGA,2-11330747-11330761-GGA,2-11330760-11330774-GGA,2-11330781-11330790-GAG,2-11330816-11330827-GGA,2-11330838-11330849-GGA,2-11330860-11330871-GGA,2-11330884-11330894-GAG,2-11330893-11330902-GGA,2-11330907-11330917-GAG,2-11330916-11330926-GGA,2-11330925-11330935-GAG,2-11330945-11330971-GGAGGGA,2-11330963-11330974-GGA,2-11330989-11330999-GAG,2-11331022-11331033-GGA,2-11331032-11331043-GGA,2-11331017-11331053-AGGAGGGAGG,2-11331042-11331058-GGA,2-11331056-11331069-AGA;MOTIFS=GGAGGGA,AGA,AGGAGGGAGG,GGAGGAGGGAGGA,GAG,GGA,GAGGAGG;STRUC=<VC120341>	HPRC,HGSVC,1KG-ONT	Yes	2.941	Yes	NA,NA	NA	NA
chr2:11330956	51673	INS	152	0.8521	0.5379	15	ROCK2(1.0,0.346)	NA	NA	NA	NA	NA	NA	NA	NA	No	ID=2-11330734-11330755-GAGGAGG,2-11330740-11330746-GGA,2-11330740-11330766-GGAGGAGGGAGGA,2-11330747-11330761-GGA,2-11330760-11330774-GGA,2-11330781-11330790-GAG,2-11330816-11330827-GGA,2-11330838-11330849-GGA,2-11330860-11330871-GGA,2-11330884-11330894-GAG,2-11330893-11330902-GGA,2-11330907-11330917-GAG,2-11330916-11330926-GGA,2-11330925-11330935-GAG,2-11330945-11330971-GGAGGGA,2-11330963-11330974-GGA,2-11330989-11330999-GAG,2-11331022-11331033-GGA,2-11331032-11331043-GGA,2-11331017-11331053-AGGAGGGAGG,2-11331042-11331058-GGA,2-11331056-11331069-AGA;MOTIFS=GGAGGGA,AGA,AGGAGGGAGG,GGAGGAGGGAGGA,GAG,GGA,GAGGAGG;STRUC=<VC120341>	HPRC,HGSVC,1KG-ONT	Yes	2.941	Yes	NA,NA	NA	NA
chr2:11330956	51674	INS	178	0.8175	0.6747	5	ROCK2(1.0,0.346)	NA	NA	NA	NA	NA	NA	NA	NA	No	ID=2-11330734-11330755-GAGGAGG,2-11330740-11330746-GGA,2-11330740-11330766-GGAGGAGGGAGGA,2-11330747-11330761-GGA,2-11330760-11330774-GGA,2-11330781-11330790-GAG,2-11330816-11330827-GGA,2-11330838-11330849-GGA,2-11330860-11330871-GGA,2-11330884-11330894-GAG,2-11330893-11330902-GGA,2-11330907-11330917-GAG,2-11330916-11330926-GGA,2-11330925-11330935-GAG,2-11330945-11330971-GGAGGGA,2-11330963-11330974-GGA,2-11330989-11330999-GAG,2-11331022-11331033-GGA,2-11331032-11331043-GGA,2-11331017-11331053-AGGAGGGAGG,2-11331042-11331058-GGA,2-11331056-11331069-AGA;MOTIFS=GGAGGGA,AGA,AGGAGGGAGG,GGAGGAGGGAGGA,GAG,GGA,GAGGAGG;STRUC=<VC120341>	HPRC,HGSVC,1KG-ONT	Yes	2.941	No	NA,NA	NA	NA
chr2:11330956	51672	INS	134	0.8332	0.5899	5	ROCK2(1.0,0.346)	NA	NA	NA	NA	NA	NA	NA	NA	No	ID=2-11330734-11330755-GAGGAGG,2-11330740-11330746-GGA,2-11330740-11330766-GGAGGAGGGAGGA,2-11330747-11330761-GGA,2-11330760-11330774-GGA,2-11330781-11330790-GAG,2-11330816-11330827-GGA,2-11330838-11330849-GGA,2-11330860-11330871-GGA,2-11330884-11330894-GAG,2-11330893-11330902-GGA,2-11330907-11330917-GAG,2-11330916-11330926-GGA,2-11330925-11330935-GAG,2-11330945-11330971-GGAGGGA,2-11330963-11330974-GGA,2-11330989-11330999-GAG,2-11331022-11331033-GGA,2-11331032-11331043-GGA,2-11331017-11331053-AGGAGGGAGG,2-11331042-11331058-GGA,2-11331056-11331069-AGA;MOTIFS=GGAGGGA,AGA,AGGAGGGAGG,GGAGGAGGGAGGA,GAG,GGA,GAGGAGG;STRUC=<VC120341>	HPRC,HGSVC,1KG-ONT	Yes	2.941	No	NA,NA	NA	NA
chr2:11330956	51675	INS	156	0.8863	0.4262	177	ROCK2(1.0,0.346)	NA	NA	NA	NA	NA	NA	NA	NA	No	ID=2-11330734-11330755-GAGGAGG,2-11330740-11330746-GGA,2-11330740-11330766-GGAGGAGGGAGGA,2-11330747-11330761-GGA,2-11330760-11330774-GGA,2-11330781-11330790-GAG,2-11330816-11330827-GGA,2-11330838-11330849-GGA,2-11330860-11330871-GGA,2-11330884-11330894-GAG,2-11330893-11330902-GGA,2-11330907-11330917-GAG,2-11330916-11330926-GGA,2-11330925-11330935-GAG,2-11330945-11330971-GGAGGGA,2-11330963-11330974-GGA,2-11330989-11330999-GAG,2-11331022-11331033-GGA,2-11331032-11331043-GGA,2-11331017-11331053-AGGAGGGAGG,2-11331042-11331058-GGA,2-11331056-11331069-AGA;MOTIFS=GGAGGGA,AGA,AGGAGGGAGG,GGAGGAGGGAGGA,GAG,GGA,GAGGAGG;STRUC=<VC120341>	HPRC,HGSVC,1KG-ONT	Yes	2.941	Yes	NA,NA	NA	NA
chr2:11330956	51677	INS	155	0.9738	0.1076	107	ROCK2(1.0,0.346)	NA	NA	NA	NA	NA	NA	NA	NA	No	ID=2-11330734-11330755-GAGGAGG,2-11330740-11330746-GGA,2-11330740-11330766-GGAGGAGGGAGGA,2-11330747-11330761-GGA,2-11330760-11330774-GGA,2-11330781-11330790-GAG,2-11330816-11330827-GGA,2-11330838-11330849-GGA,2-11330860-11330871-GGA,2-11330884-11330894-GAG,2-11330893-11330902-GGA,2-11330907-11330917-GAG,2-11330916-11330926-GGA,2-11330925-11330935-GAG,2-11330945-11330971-GGAGGGA,2-11330963-11330974-GGA,2-11330989-11330999-GAG,2-11331022-11331033-GGA,2-11331032-11331043-GGA,2-11331017-11331053-AGGAGGGAGG,2-11331042-11331058-GGA,2-11331056-11331069-AGA;MOTIFS=GGAGGGA,AGA,AGGAGGGAGG,GGAGGAGGGAGGA,GAG,GGA,GAGGAGG;STRUC=<VC120341>	HPRC,HGSVC,1KG-ONT	Yes	2.941	Yes	NA,NA	NA	NA
chr2:11330956	51678	INS	186	0.8874	0.4588	80	ROCK2(1.0,0.346)	NA	NA	NA	NA	NA	NA	NA	NA	No	ID=2-11330734-11330755-GAGGAGG,2-11330740-11330746-GGA,2-11330740-11330766-GGAGGAGGGAGGA,2-11330747-11330761-GGA,2-11330760-11330774-GGA,2-11330781-11330790-GAG,2-11330816-11330827-GGA,2-11330838-11330849-GGA,2-11330860-11330871-GGA,2-11330884-11330894-GAG,2-11330893-11330902-GGA,2-11330907-11330917-GAG,2-11330916-11330926-GGA,2-11330925-11330935-GAG,2-11330945-11330971-GGAGGGA,2-11330963-11330974-GGA,2-11330989-11330999-GAG,2-11331022-11331033-GGA,2-11331032-11331043-GGA,2-11331017-11331053-AGGAGGGAGG,2-11331042-11331058-GGA,2-11331056-11331069-AGA;MOTIFS=GGAGGGA,AGA,AGGAGGGAGG,GGAGGAGGGAGGA,GAG,GGA,GAGGAGG;STRUC=<VC120341>	HPRC,HGSVC,1KG-ONT	Yes	2.941	Yes	NA,NA	NA	NA
chr2:11330956	51676	INS	175	0.9241	0.2787	637	ROCK2(1.0,0.346)	NA	NA	NA	NA	NA	NA	NA	NA	No	ID=2-11330734-11330755-GAGGAGG,2-11330740-11330746-GGA,2-11330740-11330766-GGAGGAGGGAGGA,2-11330747-11330761-GGA,2-11330760-11330774-GGA,2-11330781-11330790-GAG,2-11330816-11330827-GGA,2-11330838-11330849-GGA,2-11330860-11330871-GGA,2-11330884-11330894-GAG,2-11330893-11330902-GGA,2-11330907-11330917-GAG,2-11330916-11330926-GGA,2-11330925-11330935-GAG,2-11330945-11330971-GGAGGGA,2-11330963-11330974-GGA,2-11330989-11330999-GAG,2-11331022-11331033-GGA,2-11331032-11331043-GGA,2-11331017-11331053-AGGAGGGAGG,2-11331042-11331058-GGA,2-11331056-11331069-AGA;MOTIFS=GGAGGGA,AGA,AGGAGGGAGG,GGAGGAGGGAGGA,GAG,GGA,GAGGAGG;STRUC=<VC120341>	HPRC,HGSVC,1KG-ONT	Yes	2.941	Yes	NA,NA	NA	NA
chr2:11330957	51679	INS	173	0.8818	0.4212	2	ROCK2(1.0,0.346)	NA	NA	NA	NA	NA	NA	NA	NA	No	ID=2-11330734-11330755-GAGGAGG,2-11330740-11330746-GGA,2-11330740-11330766-GGAGGAGGGAGGA,2-11330747-11330761-GGA,2-11330760-11330774-GGA,2-11330781-11330790-GAG,2-11330816-11330827-GGA,2-11330838-11330849-GGA,2-11330860-11330871-GGA,2-11330884-11330894-GAG,2-11330893-11330902-GGA,2-11330907-11330917-GAG,2-11330916-11330926-GGA,2-11330925-11330935-GAG,2-11330945-11330971-GGAGGGA,2-11330963-11330974-GGA,2-11330989-11330999-GAG,2-11331022-11331033-GGA,2-11331032-11331043-GGA,2-11331017-11331053-AGGAGGGAGG,2-11331042-11331058-GGA,2-11331056-11331069-AGA;MOTIFS=GGAGGGA,AGA,AGGAGGGAGG,GGAGGAGGGAGGA,GAG,GGA,GAGGAGG;STRUC=<VC120341>	HPRC,HGSVC,1KG-ONT	Yes	2.941	No	NA,NA	NA	NA
chr2:11330959	51680	INS	167	0.8227	0.6483	19	ROCK2(1.0,0.346)	NA	NA	NA	NA	NA	NA	NA	NA	No	ID=2-11330734-11330755-GAGGAGG,2-11330740-11330746-GGA,2-11330740-11330766-GGAGGAGGGAGGA,2-11330747-11330761-GGA,2-11330760-11330774-GGA,2-11330781-11330790-GAG,2-11330816-11330827-GGA,2-11330838-11330849-GGA,2-11330860-11330871-GGA,2-11330884-11330894-GAG,2-11330893-11330902-GGA,2-11330907-11330917-GAG,2-11330916-11330926-GGA,2-11330925-11330935-GAG,2-11330945-11330971-GGAGGGA,2-11330963-11330974-GGA,2-11330989-11330999-GAG,2-11331022-11331033-GGA,2-11331032-11331043-GGA,2-11331017-11331053-AGGAGGGAGG,2-11331042-11331058-GGA,2-11331056-11331069-AGA;MOTIFS=GGAGGGA,AGA,AGGAGGGAGG,GGAGGAGGGAGGA,GAG,GGA,GAGGAGG;STRUC=<VC120341>	HPRC,HGSVC,1KG-ONT	Yes	2.941	Yes	NA,NA	NA	NA
chr2:11330962	51681	INS	186	0.8028	0.688	6	ROCK2(1.0,0.346)	NA	NA	NA	NA	NA	NA	NA	NA	No	ID=2-11330734-11330755-GAGGAGG,2-11330740-11330746-GGA,2-11330740-11330766-GGAGGAGGGAGGA,2-11330747-11330761-GGA,2-11330760-11330774-GGA,2-11330781-11330790-GAG,2-11330816-11330827-GGA,2-11330838-11330849-GGA,2-11330860-11330871-GGA,2-11330884-11330894-GAG,2-11330893-11330902-GGA,2-11330907-11330917-GAG,2-11330916-11330926-GGA,2-11330925-11330935-GAG,2-11330945-11330971-GGAGGGA,2-11330963-11330974-GGA,2-11330989-11330999-GAG,2-11331022-11331033-GGA,2-11331032-11331043-GGA,2-11331017-11331053-AGGAGGGAGG,2-11331042-11331058-GGA,2-11331056-11331069-AGA;MOTIFS=GGAGGGA,AGA,AGGAGGGAGG,GGAGGAGGGAGGA,GAG,GGA,GAGGAGG;STRUC=<VC120341>	HPRC,HGSVC,1KG-ONT	Yes	2.941	No	NA,NA	NA	NA
chr2:11330980	51682	INS	209	0.8193	0.6315	207	ROCK2(1.0,0.346)	NA	NA	NA	NA	NA	NA	NA	NA	No	ID=2-11330734-11330755-GAGGAGG,2-11330740-11330746-GGA,2-11330740-11330766-GGAGGAGGGAGGA,2-11330747-11330761-GGA,2-11330760-11330774-GGA,2-11330781-11330790-GAG,2-11330816-11330827-GGA,2-11330838-11330849-GGA,2-11330860-11330871-GGA,2-11330884-11330894-GAG,2-11330893-11330902-GGA,2-11330907-11330917-GAG,2-11330916-11330926-GGA,2-11330925-11330935-GAG,2-11330945-11330971-GGAGGGA,2-11330963-11330974-GGA,2-11330989-11330999-GAG,2-11331022-11331033-GGA,2-11331032-11331043-GGA,2-11331017-11331053-AGGAGGGAGG,2-11331042-11331058-GGA,2-11331056-11331069-AGA;MOTIFS=GGAGGGA,AGA,AGGAGGGAGG,GGAGGAGGGAGGA,GAG,GGA,GAGGAGG;STRUC=<VC120341>	HPRC,HGSVC,1KG-ONT	Yes	2.941	Yes	NA,NA	NA	NA
chr2:11334633	51683	DEL	345	0.9349	0.2457	10	ROCK2(1.0,0.346)	NA	NA	NA	NA	NA	NA	NA	NA	No	ID=2-11334948-11334957-A;MOTIFS=A;STRUC=<TR1786604>	HPRC,HGSVC,1KG-ONT	No	11.53	Yes	NA,NA	NA	NA
chr2:11354386	51684	INS	52	0.8508	0.5232	15	NA	NA	NA	NA	NA	NA	NA	NA	NA	No	ID=2-11354368-11354393-AGGA;MOTIFS=AGGA;STRUC=(AGGA)n	NA	No	3.238	No	NA,NA	NA	NA
chr2:11356353	51685	INS	375	0.8862	0.4485	1	NA	NA	NA	NA	NA	NA	NA	NA	NA	No	NA	NA	Yes	0.745	No	NA,NA	NA	NA
chr2:11363476	51686	DEL	984	0.9706	0.2598	2	NA	NA	NA	NA	NA	NA	NA	NA	NA	No	ID=2-11364343-11364353-T;MOTIFS=T;STRUC=<TR1786665>,ID=2-11364352-11364364-TGG;MOTIFS=TGG;STRUC=(TGG)n	HPRC,HGSVC	Yes	0.839	Yes	NA,NA	NA	NA
chr2:11380435	51687	DEL	62	0.8541	0.5279	1	NA	NA	NA	NA	NA	NA	NA	NA	NA	No	ID=2-11380336-11380345-AT,2-11380434-11380449-AT,2-11380451-11380460-TA,2-11380461-11380475-TA,2-11380477-11380485-TA,2-11380487-11380496-TA,2-11380497-11380509-TA,2-11380521-11380532-TA,2-11380533-11380543-TA,2-11380535-11380572-TATATATACG,2-11380573-11380583-TA,2-11380618-11380629-AT,2-11380654-11380665-AT,2-11380690-11380701-AT,2-11380585-11380735-TATATATACGTGTATATATACGTGTATATATACATA,2-11380726-11380735-AT;MOTIFS=TATATATACG,TA,TATATATACGTGTATATATACGTGTATATATACATA,AT;STRUC=<VC120355>	HPRC,HGSVC	No	1.649	No	NA,NA	NA	NA
chr2:11380439	51688	DEL	58	0.8718	0.4873	1	NA	NA	NA	NA	NA	NA	NA	NA	NA	No	ID=2-11380336-11380345-AT,2-11380434-11380449-AT,2-11380451-11380460-TA,2-11380461-11380475-TA,2-11380477-11380485-TA,2-11380487-11380496-TA,2-11380497-11380509-TA,2-11380521-11380532-TA,2-11380533-11380543-TA,2-11380535-11380572-TATATATACG,2-11380573-11380583-TA,2-11380618-11380629-AT,2-11380654-11380665-AT,2-11380690-11380701-AT,2-11380585-11380735-TATATATACGTGTATATATACGTGTATATATACATA,2-11380726-11380735-AT;MOTIFS=TATATATACG,TA,TATATATACGTGTATATATACGTGTATATATACATA,AT;STRUC=<VC120355>	HPRC,HGSVC	No	0.241	No	NA,NA	NA	NA
chr2:11380447	51689	DEL	268	0.9523	0.3154	740	NA	NA	NA	NA	NA	NA	NA	NA	NA	No	ID=2-11380336-11380345-AT,2-11380434-11380449-AT,2-11380451-11380460-TA,2-11380461-11380475-TA,2-11380477-11380485-TA,2-11380487-11380496-TA,2-11380497-11380509-TA,2-11380521-11380532-TA,2-11380533-11380543-TA,2-11380535-11380572-TATATATACG,2-11380573-11380583-TA,2-11380618-11380629-AT,2-11380654-11380665-AT,2-11380690-11380701-AT,2-11380585-11380735-TATATATACGTGTATATATACGTGTATATATACATA,2-11380726-11380735-AT;MOTIFS=TATATATACG,TA,TATATATACGTGTATATATACGTGTATATATACATA,AT;STRUC=<VC120355>	HPRC,HGSVC,1KG-ONT	No	2.858	Yes	NA,NA	NA	NA
chr2:11380451	51690	DEL	72	0.8732	0.4554	3	NA	NA	NA	NA	NA	NA	NA	NA	NA	No	ID=2-11380336-11380345-AT,2-11380434-11380449-AT,2-11380451-11380460-TA,2-11380461-11380475-TA,2-11380477-11380485-TA,2-11380487-11380496-TA,2-11380497-11380509-TA,2-11380521-11380532-TA,2-11380533-11380543-TA,2-11380535-11380572-TATATATACG,2-11380573-11380583-TA,2-11380618-11380629-AT,2-11380654-11380665-AT,2-11380690-11380701-AT,2-11380585-11380735-TATATATACGTGTATATATACGTGTATATATACATA,2-11380726-11380735-AT;MOTIFS=TATATATACG,TA,TATATATACGTGTATATATACGTGTATATATACATA,AT;STRUC=<VC120355>	HPRC,HGSVC,1KG-ONT	No	1.684	No	NA,NA	NA	NA
chr2:11380453	51691	DEL	132	0.8931	0.388	4	NA	NA	NA	NA	NA	NA	NA	NA	NA	No	ID=2-11380336-11380345-AT,2-11380434-11380449-AT,2-11380451-11380460-TA,2-11380461-11380475-TA,2-11380477-11380485-TA,2-11380487-11380496-TA,2-11380497-11380509-TA,2-11380521-11380532-TA,2-11380533-11380543-TA,2-11380535-11380572-TATATATACG,2-11380573-11380583-TA,2-11380618-11380629-AT,2-11380654-11380665-AT,2-11380690-11380701-AT,2-11380585-11380735-TATATATACGTGTATATATACGTGTATATATACATA,2-11380726-11380735-AT;MOTIFS=TATATATACG,TA,TATATATACGTGTATATATACGTGTATATATACATA,AT;STRUC=<VC120355>	HPRC,HGSVC,1KG-ONT	No	1.72	No	NA,NA	NA	NA
chr2:11380457	51692	DEL	64	0.8131	0.6694	4	NA	NA	NA	NA	NA	NA	NA	NA	NA	No	ID=2-11380336-11380345-AT,2-11380434-11380449-AT,2-11380451-11380460-TA,2-11380461-11380475-TA,2-11380477-11380485-TA,2-11380487-11380496-TA,2-11380497-11380509-TA,2-11380521-11380532-TA,2-11380533-11380543-TA,2-11380535-11380572-TATATATACG,2-11380573-11380583-TA,2-11380618-11380629-AT,2-11380654-11380665-AT,2-11380690-11380701-AT,2-11380585-11380735-TATATATACGTGTATATATACGTGTATATATACATA,2-11380726-11380735-AT;MOTIFS=TATATATACG,TA,TATATATACGTGTATATATACGTGTATATATACATA,AT;STRUC=<VC120355>	HPRC,HGSVC	No	0.869	No	NA,NA	NA	NA
chr2:11380459	51693	DEL	184	0.8228	0.627	90	NA	NA	NA	NA	NA	NA	NA	NA	NA	No	ID=2-11380336-11380345-AT,2-11380434-11380449-AT,2-11380451-11380460-TA,2-11380461-11380475-TA,2-11380477-11380485-TA,2-11380487-11380496-TA,2-11380497-11380509-TA,2-11380521-11380532-TA,2-11380533-11380543-TA,2-11380535-11380572-TATATATACG,2-11380573-11380583-TA,2-11380618-11380629-AT,2-11380654-11380665-AT,2-11380690-11380701-AT,2-11380585-11380735-TATATATACGTGTATATATACGTGTATATATACATA,2-11380726-11380735-AT;MOTIFS=TATATATACG,TA,TATATATACGTGTATATATACGTGTATATATACATA,AT;STRUC=<VC120355>	HPRC,HGSVC	No	2.073	Yes	NA,NA	NA	NA
chr2:11380462	51694	DEL	102	0.9473	0.3479	80	NA	NA	NA	NA	NA	NA	NA	NA	NA	No	ID=2-11380336-11380345-AT,2-11380434-11380449-AT,2-11380451-11380460-TA,2-11380461-11380475-TA,2-11380477-11380485-TA,2-11380487-11380496-TA,2-11380497-11380509-TA,2-11380521-11380532-TA,2-11380533-11380543-TA,2-11380535-11380572-TATATATACG,2-11380573-11380583-TA,2-11380618-11380629-AT,2-11380654-11380665-AT,2-11380690-11380701-AT,2-11380585-11380735-TATATATACGTGTATATATACGTGTATATATACATA,2-11380726-11380735-AT;MOTIFS=TATATATACG,TA,TATATATACGTGTATATATACGTGTATATATACATA,AT;STRUC=<VC120355>	HPRC,HGSVC,1KG-ONT	No	1.238	Yes	NA,NA	NA	NA
chr2:11380503	51695	DEL	104	0.8861	0.4119	10	NA	NA	NA	NA	NA	NA	NA	NA	NA	No	ID=2-11380336-11380345-AT,2-11380434-11380449-AT,2-11380451-11380460-TA,2-11380461-11380475-TA,2-11380477-11380485-TA,2-11380487-11380496-TA,2-11380497-11380509-TA,2-11380521-11380532-TA,2-11380533-11380543-TA,2-11380535-11380572-TATATATACG,2-11380573-11380583-TA,2-11380618-11380629-AT,2-11380654-11380665-AT,2-11380690-11380701-AT,2-11380585-11380735-TATATATACGTGTATATATACGTGTATATATACATA,2-11380726-11380735-AT;MOTIFS=TATATATACG,TA,TATATATACGTGTATATATACGTGTATATATACATA,AT;STRUC=<VC120355>	HPRC,HGSVC,1KG-ONT	No	0.082	Yes	NA,NA	NA	NA
chr2:11380549	51696	DEL	168	0.8701	0.4677	4	NA	NA	NA	NA	NA	NA	NA	NA	NA	No	ID=2-11380336-11380345-AT,2-11380434-11380449-AT,2-11380451-11380460-TA,2-11380461-11380475-TA,2-11380477-11380485-TA,2-11380487-11380496-TA,2-11380497-11380509-TA,2-11380521-11380532-TA,2-11380533-11380543-TA,2-11380535-11380572-TATATATACG,2-11380573-11380583-TA,2-11380618-11380629-AT,2-11380654-11380665-AT,2-11380690-11380701-AT,2-11380585-11380735-TATATATACGTGTATATATACGTGTATATATACATA,2-11380726-11380735-AT;MOTIFS=TATATATACG,TA,TATATATACGTGTATATATACGTGTATATATACATA,AT;STRUC=<VC120355>	HPRC,HGSVC	No	0.848	Yes	NA,NA	NA	NA
chr2:11380553	51697	DEL	54	0.9172	0.3068	7	NA	NA	NA	NA	NA	NA	NA	NA	NA	No	ID=2-11380336-11380345-AT,2-11380434-11380449-AT,2-11380451-11380460-TA,2-11380461-11380475-TA,2-11380477-11380485-TA,2-11380487-11380496-TA,2-11380497-11380509-TA,2-11380521-11380532-TA,2-11380533-11380543-TA,2-11380535-11380572-TATATATACG,2-11380573-11380583-TA,2-11380618-11380629-AT,2-11380654-11380665-AT,2-11380690-11380701-AT,2-11380585-11380735-TATATATACGTGTATATATACGTGTATATATACATA,2-11380726-11380735-AT;MOTIFS=TATATATACG,TA,TATATATACGTGTATATATACGTGTATATATACATA,AT;STRUC=<VC120355>	HPRC,HGSVC	No	0.182	Yes	NA,NA	NA	NA
chr2:11380585	51698	INS	72	0.8951	0.3939	1	NA	NA	NA	NA	NA	NA	NA	NA	NA	No	ID=2-11380336-11380345-AT,2-11380434-11380449-AT,2-11380451-11380460-TA,2-11380461-11380475-TA,2-11380477-11380485-TA,2-11380487-11380496-TA,2-11380497-11380509-TA,2-11380521-11380532-TA,2-11380533-11380543-TA,2-11380535-11380572-TATATATACG,2-11380573-11380583-TA,2-11380618-11380629-AT,2-11380654-11380665-AT,2-11380690-11380701-AT,2-11380585-11380735-TATATATACGTGTATATATACGTGTATATATACATA,2-11380726-11380735-AT;MOTIFS=TATATATACG,TA,TATATATACGTGTATATATACGTGTATATATACATA,AT;STRUC=<VC120355>	NA	No	0.123	No	NA,NA	NA	NA
chr2:11380585	51699	DEL	72	0.8729	0.4716	4	NA	NA	NA	NA	NA	NA	NA	NA	NA	No	ID=2-11380336-11380345-AT,2-11380434-11380449-AT,2-11380451-11380460-TA,2-11380461-11380475-TA,2-11380477-11380485-TA,2-11380487-11380496-TA,2-11380497-11380509-TA,2-11380521-11380532-TA,2-11380533-11380543-TA,2-11380535-11380572-TATATATACG,2-11380573-11380583-TA,2-11380618-11380629-AT,2-11380654-11380665-AT,2-11380690-11380701-AT,2-11380585-11380735-TATATATACGTGTATATATACGTGTATATATACATA,2-11380726-11380735-AT;MOTIFS=TATATATACG,TA,TATATATACGTGTATATATACGTGTATATATACATA,AT;STRUC=<VC120355>	HPRC,HGSVC,1KG-ONT	No	0.15	No	NA,NA	NA	NA
chr2:11380618	51700	DEL	50	0.8287	0.6276	9	NA	NA	NA	NA	NA	NA	NA	NA	NA	No	ID=2-11380336-11380345-AT,2-11380434-11380449-AT,2-11380451-11380460-TA,2-11380461-11380475-TA,2-11380477-11380485-TA,2-11380487-11380496-TA,2-11380497-11380509-TA,2-11380521-11380532-TA,2-11380533-11380543-TA,2-11380535-11380572-TATATATACG,2-11380573-11380583-TA,2-11380618-11380629-AT,2-11380654-11380665-AT,2-11380690-11380701-AT,2-11380585-11380735-TATATATACGTGTATATATACGTGTATATATACATA,2-11380726-11380735-AT;MOTIFS=TATATATACG,TA,TATATATACGTGTATATATACGTGTATATATACATA,AT;STRUC=<VC120355>	HGSVC	No	0.588	Yes	NA,NA	NA	NA
chr2:11380649	51701	DEL	68	0.8264	0.6338	2	NA	NA	NA	NA	NA	NA	NA	NA	NA	No	ID=2-11380336-11380345-AT,2-11380434-11380449-AT,2-11380451-11380460-TA,2-11380461-11380475-TA,2-11380477-11380485-TA,2-11380487-11380496-TA,2-11380497-11380509-TA,2-11380521-11380532-TA,2-11380533-11380543-TA,2-11380535-11380572-TATATATACG,2-11380573-11380583-TA,2-11380618-11380629-AT,2-11380654-11380665-AT,2-11380690-11380701-AT,2-11380585-11380735-TATATATACGTGTATATATACGTGTATATATACATA,2-11380726-11380735-AT;MOTIFS=TATATATACG,TA,TATATATACGTGTATATATACGTGTATATATACATA,AT;STRUC=<VC120355>	HPRC,HGSVC	No	0.817	No	NA,NA	NA	NA
chr2:11497545	51702	INS	339	0.9328	0.2695	1	GREB1(7.9143e-15,0.645)	NA	NA	NA	NA	NA	NA	NA	NA	No	NA	HGSVC	Yes	2.066	No	NA,NA	NA	NA
chr2:11506923	51703	INS	327	0.9402	0.2511	7	GREB1(7.9143e-15,0.645)	NA	NA	NA	NA	NA	NA	NA	NA	No	NA	1KG-ONT	Yes	2.037	Yes	NA,NA	NA	NA
chr2:11538609	51706	DEL	60	0.9511	0.2036	13	GREB1(7.9143e-15,0.645)	NA	NA	NA	NA	NA	NA	NA	NA	No	ID=2-11538609-11538689-TTTC,2-11538692-11538711-CCTC,2-11538723-11538732-CT,2-11538759-11538776-CTTC,2-11538779-11538796-CTTC,2-11538796-11538802-CTT,2-11538804-11538818-CTTC,2-11538827-11538840-CCTC,2-11538843-11538858-CCTT,2-11538895-11538911-TTCC,2-11538910-11538926-CCCCT,2-11538929-11538946-TCCCC,2-11538949-11538959-TCCCC,2-11539017-11539070-CTTCT;MOTIFS=CCTT,CT,CTT,TTTC,TTCC,CTTCT,CCTC,TCCCC,CTTC,CCCCT;STRUC=<VC120371>	HPRC,HGSVC,1KG-ONT	No	2.96	Yes	NA,NA	NA	NA
chr2:11538609	51705	DEL	56	0.8903	0.6132	238	GREB1(7.9143e-15,0.645)	NA	NA	NA	NA	NA	NA	NA	NA	No	ID=2-11538609-11538689-TTTC,2-11538692-11538711-CCTC,2-11538723-11538732-CT,2-11538759-11538776-CTTC,2-11538779-11538796-CTTC,2-11538796-11538802-CTT,2-11538804-11538818-CTTC,2-11538827-11538840-CCTC,2-11538843-11538858-CCTT,2-11538895-11538911-TTCC,2-11538910-11538926-CCCCT,2-11538929-11538946-TCCCC,2-11538949-11538959-TCCCC,2-11539017-11539070-CTTCT;MOTIFS=CCTT,CT,CTT,TTTC,TTCC,CTTCT,CCTC,TCCCC,CTTC,CCCCT;STRUC=<VC120371>	HPRC,HGSVC,1KG-ONT	No	3.28	Yes	NA,NA	NA	NA
chr2:11538609	51704	DEL	52	0.901	0.4002	411	GREB1(7.9143e-15,0.645)	NA	NA	NA	NA	NA	NA	NA	NA	No	ID=2-11538609-11538689-TTTC,2-11538692-11538711-CCTC,2-11538723-11538732-CT,2-11538759-11538776-CTTC,2-11538779-11538796-CTTC,2-11538796-11538802-CTT,2-11538804-11538818-CTTC,2-11538827-11538840-CCTC,2-11538843-11538858-CCTT,2-11538895-11538911-TTCC,2-11538910-11538926-CCCCT,2-11538929-11538946-TCCCC,2-11538949-11538959-TCCCC,2-11539017-11539070-CTTCT;MOTIFS=CCTT,CT,CTT,TTTC,TTCC,CTTCT,CCTC,TCCCC,CTTC,CCCCT;STRUC=<VC120371>	HPRC,HGSVC,1KG-ONT	No	3.28	Yes	NA,NA	NA	NA
chr2:11538680	51707	INS	108	0.8715	0.4704	1	GREB1(7.9143e-15,0.645)	NA	NA	NA	NA	NA	NA	NA	NA	No	ID=2-11538609-11538689-TTTC,2-11538692-11538711-CCTC,2-11538723-11538732-CT,2-11538759-11538776-CTTC,2-11538779-11538796-CTTC,2-11538796-11538802-CTT,2-11538804-11538818-CTTC,2-11538827-11538840-CCTC,2-11538843-11538858-CCTT,2-11538895-11538911-TTCC,2-11538910-11538926-CCCCT,2-11538929-11538946-TCCCC,2-11538949-11538959-TCCCC,2-11539017-11539070-CTTCT;MOTIFS=CCTT,CT,CTT,TTTC,TTCC,CTTCT,CCTC,TCCCC,CTTC,CCCCT;STRUC=<VC120371>	HGSVC,1KG-ONT	Yes	1.997	No	NA,NA	NA	NA
chr2:11538700	51708	INS	115	0.808	0.6632	18	GREB1(7.9143e-15,0.645)	NA	NA	NA	NA	NA	NA	NA	NA	No	ID=2-11538609-11538689-TTTC,2-11538692-11538711-CCTC,2-11538723-11538732-CT,2-11538759-11538776-CTTC,2-11538779-11538796-CTTC,2-11538796-11538802-CTT,2-11538804-11538818-CTTC,2-11538827-11538840-CCTC,2-11538843-11538858-CCTT,2-11538895-11538911-TTCC,2-11538910-11538926-CCCCT,2-11538929-11538946-TCCCC,2-11538949-11538959-TCCCC,2-11539017-11539070-CTTCT;MOTIFS=CCTT,CT,CTT,TTTC,TTCC,CTTCT,CCTC,TCCCC,CTTC,CCCCT;STRUC=<VC120371>	HGSVC,1KG-ONT	Yes	1.997	Yes	NA,NA	NA	NA
chr2:11538743	51709	DEL	61	0.8629	0.5201	197	GREB1(7.9143e-15,0.645)	NA	NA	NA	NA	NA	NA	NA	NA	No	ID=2-11538609-11538689-TTTC,2-11538692-11538711-CCTC,2-11538723-11538732-CT,2-11538759-11538776-CTTC,2-11538779-11538796-CTTC,2-11538796-11538802-CTT,2-11538804-11538818-CTTC,2-11538827-11538840-CCTC,2-11538843-11538858-CCTT,2-11538895-11538911-TTCC,2-11538910-11538926-CCCCT,2-11538929-11538946-TCCCC,2-11538949-11538959-TCCCC,2-11539017-11539070-CTTCT;MOTIFS=CCTT,CT,CTT,TTTC,TTCC,CTTCT,CCTC,TCCCC,CTTC,CCCCT;STRUC=<VC120371>	HPRC,HGSVC,1KG-ONT	No	0.183	Yes	NA,NA	NA	NA
chr2:11538946	51710	INS	85	0.8651	0.5088	6	GREB1(7.9143e-15,0.645)	NA	NA	NA	NA	NA	NA	NA	NA	No	ID=2-11538609-11538689-TTTC,2-11538692-11538711-CCTC,2-11538723-11538732-CT,2-11538759-11538776-CTTC,2-11538779-11538796-CTTC,2-11538796-11538802-CTT,2-11538804-11538818-CTTC,2-11538827-11538840-CCTC,2-11538843-11538858-CCTT,2-11538895-11538911-TTCC,2-11538910-11538926-CCCCT,2-11538929-11538946-TCCCC,2-11538949-11538959-TCCCC,2-11539017-11539070-CTTCT;MOTIFS=CCTT,CT,CTT,TTTC,TTCC,CTTCT,CCTC,TCCCC,CTTC,CCCCT;STRUC=<VC120371>	HPRC,HGSVC,1KG-ONT	Yes	0.182	No	NA,NA	NA	NA
chr2:11538986	51711	INS	53	0.8407	0.6056	16	GREB1(7.9143e-15,0.645)	NA	NA	NA	NA	NA	NA	NA	NA	No	ID=2-11538609-11538689-TTTC,2-11538692-11538711-CCTC,2-11538723-11538732-CT,2-11538759-11538776-CTTC,2-11538779-11538796-CTTC,2-11538796-11538802-CTT,2-11538804-11538818-CTTC,2-11538827-11538840-CCTC,2-11538843-11538858-CCTT,2-11538895-11538911-TTCC,2-11538910-11538926-CCCCT,2-11538929-11538946-TCCCC,2-11538949-11538959-TCCCC,2-11539017-11539070-CTTCT;MOTIFS=CCTT,CT,CTT,TTTC,TTCC,CTTCT,CCTC,TCCCC,CTTC,CCCCT;STRUC=<VC120371>	HPRC,HGSVC	Yes	0.182	Yes	NA,NA	NA	NA
chr2:11538987	51712	INS	57	0.8965	0.3724	2	GREB1(7.9143e-15,0.645)	NA	NA	NA	NA	NA	NA	NA	NA	No	ID=2-11538609-11538689-TTTC,2-11538692-11538711-CCTC,2-11538723-11538732-CT,2-11538759-11538776-CTTC,2-11538779-11538796-CTTC,2-11538796-11538802-CTT,2-11538804-11538818-CTTC,2-11538827-11538840-CCTC,2-11538843-11538858-CCTT,2-11538895-11538911-TTCC,2-11538910-11538926-CCCCT,2-11538929-11538946-TCCCC,2-11538949-11538959-TCCCC,2-11539017-11539070-CTTCT;MOTIFS=CCTT,CT,CTT,TTTC,TTCC,CTTCT,CCTC,TCCCC,CTTC,CCCCT;STRUC=<VC120371>	HPRC,HGSVC	Yes	0.182	Yes	NA,NA	NA	NA
chr2:11539017	51713	INS	57	0.8267	0.6171	7	GREB1(7.9143e-15,0.645)	NA	NA	NA	NA	NA	NA	NA	NA	No	ID=2-11538609-11538689-TTTC,2-11538692-11538711-CCTC,2-11538723-11538732-CT,2-11538759-11538776-CTTC,2-11538779-11538796-CTTC,2-11538796-11538802-CTT,2-11538804-11538818-CTTC,2-11538827-11538840-CCTC,2-11538843-11538858-CCTT,2-11538895-11538911-TTCC,2-11538910-11538926-CCCCT,2-11538929-11538946-TCCCC,2-11538949-11538959-TCCCC,2-11539017-11539070-CTTCT;MOTIFS=CCTT,CT,CTT,TTTC,TTCC,CTTCT,CCTC,TCCCC,CTTC,CCCCT;STRUC=<VC120371>	HPRC,HGSVC	Yes	0.182	Yes	NA,NA	NA	NA
chr2:11539017	51716	INS	62	0.8535	0.5406	7	GREB1(7.9143e-15,0.645)	NA	NA	NA	NA	NA	NA	NA	NA	No	ID=2-11538609-11538689-TTTC,2-11538692-11538711-CCTC,2-11538723-11538732-CT,2-11538759-11538776-CTTC,2-11538779-11538796-CTTC,2-11538796-11538802-CTT,2-11538804-11538818-CTTC,2-11538827-11538840-CCTC,2-11538843-11538858-CCTT,2-11538895-11538911-TTCC,2-11538910-11538926-CCCCT,2-11538929-11538946-TCCCC,2-11538949-11538959-TCCCC,2-11539017-11539070-CTTCT;MOTIFS=CCTT,CT,CTT,TTTC,TTCC,CTTCT,CCTC,TCCCC,CTTC,CCCCT;STRUC=<VC120371>	HPRC,HGSVC	Yes	0.182	Yes	NA,NA	NA	NA
chr2:11539017	51714	INS	67	0.835	0.5967	5	GREB1(7.9143e-15,0.645)	NA	NA	NA	NA	NA	NA	NA	NA	No	ID=2-11538609-11538689-TTTC,2-11538692-11538711-CCTC,2-11538723-11538732-CT,2-11538759-11538776-CTTC,2-11538779-11538796-CTTC,2-11538796-11538802-CTT,2-11538804-11538818-CTTC,2-11538827-11538840-CCTC,2-11538843-11538858-CCTT,2-11538895-11538911-TTCC,2-11538910-11538926-CCCCT,2-11538929-11538946-TCCCC,2-11538949-11538959-TCCCC,2-11539017-11539070-CTTCT;MOTIFS=CCTT,CT,CTT,TTTC,TTCC,CTTCT,CCTC,TCCCC,CTTC,CCCCT;STRUC=<VC120371>	HPRC,HGSVC	Yes	0.182	Yes	NA,NA	NA	NA
chr2:11539017	51719	INS	53	0.8695	0.4983	6	GREB1(7.9143e-15,0.645)	NA	NA	NA	NA	NA	NA	NA	NA	No	ID=2-11538609-11538689-TTTC,2-11538692-11538711-CCTC,2-11538723-11538732-CT,2-11538759-11538776-CTTC,2-11538779-11538796-CTTC,2-11538796-11538802-CTT,2-11538804-11538818-CTTC,2-11538827-11538840-CCTC,2-11538843-11538858-CCTT,2-11538895-11538911-TTCC,2-11538910-11538926-CCCCT,2-11538929-11538946-TCCCC,2-11538949-11538959-TCCCC,2-11539017-11539070-CTTCT;MOTIFS=CCTT,CT,CTT,TTTC,TTCC,CTTCT,CCTC,TCCCC,CTTC,CCCCT;STRUC=<VC120371>	HPRC,HGSVC	Yes	0.182	Yes	NA,NA	NA	NA
chr2:11539017	51718	INS	54	0.9213	0.4392	13	GREB1(7.9143e-15,0.645)	NA	NA	NA	NA	NA	NA	NA	NA	No	ID=2-11538609-11538689-TTTC,2-11538692-11538711-CCTC,2-11538723-11538732-CT,2-11538759-11538776-CTTC,2-11538779-11538796-CTTC,2-11538796-11538802-CTT,2-11538804-11538818-CTTC,2-11538827-11538840-CCTC,2-11538843-11538858-CCTT,2-11538895-11538911-TTCC,2-11538910-11538926-CCCCT,2-11538929-11538946-TCCCC,2-11538949-11538959-TCCCC,2-11539017-11539070-CTTCT;MOTIFS=CCTT,CT,CTT,TTTC,TTCC,CTTCT,CCTC,TCCCC,CTTC,CCCCT;STRUC=<VC120371>	HPRC,HGSVC	Yes	0.182	Yes	NA,NA	NA	NA
chr2:11539048	51720	INS	63	0.7878	0.6985	1	GREB1(7.9143e-15,0.645)	NA	NA	NA	NA	NA	NA	NA	NA	No	ID=2-11538609-11538689-TTTC,2-11538692-11538711-CCTC,2-11538723-11538732-CT,2-11538759-11538776-CTTC,2-11538779-11538796-CTTC,2-11538796-11538802-CTT,2-11538804-11538818-CTTC,2-11538827-11538840-CCTC,2-11538843-11538858-CCTT,2-11538895-11538911-TTCC,2-11538910-11538926-CCCCT,2-11538929-11538946-TCCCC,2-11538949-11538959-TCCCC,2-11539017-11539070-CTTCT;MOTIFS=CCTT,CT,CTT,TTTC,TTCC,CTTCT,CCTC,TCCCC,CTTC,CCCCT;STRUC=<VC120371>	HPRC,HGSVC	Yes	1.997	No	NA,NA	NA	NA
chr2:11545853	51721	INS	320	0.9372	0.2507	5	GREB1(7.9143e-15,0.645)	NA	NA	NA	NA	NA	NA	NA	NA	No	NA	1KG-ONT	Yes	1.862	Yes	NA,NA	NA	NA
chr2:11548320	51722	DEL	56	0.9388	0.4017	158	GREB1(7.9143e-15,0.645)	NA	NA	NA	NA	NA	NA	NA	NA	No	NA	HPRC,HGSVC,1KG-ONT	No	2.521	Yes	NA,NA	NA	NA
chr2:11548324	51723	DEL	53	0.8793	0.45	1	GREB1(7.9143e-15,0.645)	NA	NA	NA	NA	NA	NA	NA	NA	No	NA	HPRC,HGSVC,1KG-ONT	No	2.701	No	NA,NA	NA	NA
chr2:11596449	51724	DEL	56	0.8864	0.4084	74	GREB1(7.9143e-15,0.645)	NA	NA	NA	NA	NA	NA	NA	NA	No	NA	HPRC,1KG-ONT	Yes	0.118	Yes	NA,NA	NA	NA
chr2:11596507	51725	DEL	59	0.8691	0.4649	2	GREB1(7.9143e-15,0.645)	NA	NA	NA	NA	NA	NA	NA	NA	No	NA	HPRC,1KG-ONT	No	3.466	Yes	NA,NA	NA	NA
chr2:11597930	51726	INS	338	0.7982	0.6996	1	GREB1(7.9143e-15,0.645)	NA	NA	NA	GREB1(7.9143e-15,0.645)	NA	NA	NA	NA	No	NA	NA	No	16.78	No	NA,NA	NA	NA
chr2:11607625	51728	INS	80	0.8449	0.5805	1	GREB1(7.9143e-15,0.645)	NA	NA	NA	NA	NA	NA	NA	NA	No	ID=2-11607428-11607461-TG,2-11607460-11607472-TA,2-11607471-11607480-AC,2-11607483-11607492-AT,2-11607495-11607504-AT,2-11607519-11607528-AT,2-11607531-11607540-AT,2-11607555-11607564-AT,2-11607575-11607600-ACATATAT,2-11607593-11607602-AT,2-11607595-11607611-ATAC,2-11607621-11607630-AT,2-11607631-11607643-AT;MOTIFS=ACATATAT,TA,TG,AT,AC,ATAC;STRUC=<VC120380>	NA	No	0.328	Yes	NA,NA	NA	NA
chr2:11607625	51727	INS	52	0.7991	0.6917	146	GREB1(7.9143e-15,0.645)	NA	NA	NA	NA	NA	NA	NA	NA	No	ID=2-11607428-11607461-TG,2-11607460-11607472-TA,2-11607471-11607480-AC,2-11607483-11607492-AT,2-11607495-11607504-AT,2-11607519-11607528-AT,2-11607531-11607540-AT,2-11607555-11607564-AT,2-11607575-11607600-ACATATAT,2-11607593-11607602-AT,2-11607595-11607611-ATAC,2-11607621-11607630-AT,2-11607631-11607643-AT;MOTIFS=ACATATAT,TA,TG,AT,AC,ATAC;STRUC=<VC120380>	HGSVC	No	0.328	Yes	NA,NA	NA	NA
chr2:11618092	51729	INS	335	0.8837	0.4213	1	GREB1(7.9143e-15,0.645)	NA	NA	NA	NA	NA	NA	NA	NA	No	NA	HPRC,HGSVC,1KG-ONT	No	0.152	No	NA,NA	NA	NA
chr2:11618092	51730	INS	176	0.911	0.3351	8	GREB1(7.9143e-15,0.645)	NA	NA	NA	NA	NA	NA	NA	NA	No	NA	HPRC,HGSVC,1KG-ONT	No	0.152	Yes	NA,NA	NA	NA
chr2:11618104	51732	INS	272	0.8876	0.5421	4	GREB1(7.9143e-15,0.645)	NA	NA	NA	NA	NA	NA	NA	NA	No	NA	HPRC,HGSVC,1KG-ONT	Yes	0.161	Yes	NA,NA	NA	NA
chr2:11618104	51731	INS	64	0.86	0.548	6	GREB1(7.9143e-15,0.645)	NA	NA	NA	NA	NA	NA	NA	NA	No	NA	HPRC,HGSVC	Yes	0.161	Yes	NA,NA	NA	NA
chr2:11618136	51755	INS	160	0.8357	0.6106	108	GREB1(7.9143e-15,0.645)	NA	NA	NA	NA	NA	NA	NA	NA	No	ID=2-11618136-11618247-ACTCCTGGGACAGGTCACTCCTGGGATGGGTG;MOTIFS=ACTCCTGGGACAGGTCACTCCTGGGATGGGTG;STRUC=(ACTCCTGGGACAGGTCACTCCTGGGATGGGTG)n	HPRC,HGSVC,1KG-ONT	Yes	0.161	Yes	NA,NA	NA	NA
chr2:11618136	51744	INS	448	0.8641	0.5207	13	GREB1(7.9143e-15,0.645)	NA	NA	NA	NA	NA	NA	NA	NA	No	ID=2-11618136-11618247-ACTCCTGGGACAGGTCACTCCTGGGATGGGTG;MOTIFS=ACTCCTGGGACAGGTCACTCCTGGGATGGGTG;STRUC=(ACTCCTGGGACAGGTCACTCCTGGGATGGGTG)n	HPRC,HGSVC	Yes	0.161	Yes	NA,NA	NA	NA
chr2:11618136	51759	INS	288	0.9074	0.326	21	GREB1(7.9143e-15,0.645)	NA	NA	NA	NA	NA	NA	NA	NA	No	ID=2-11618136-11618247-ACTCCTGGGACAGGTCACTCCTGGGATGGGTG;MOTIFS=ACTCCTGGGACAGGTCACTCCTGGGATGGGTG;STRUC=(ACTCCTGGGACAGGTCACTCCTGGGATGGGTG)n	HPRC,HGSVC,1KG-ONT	Yes	0.161	Yes	NA,NA	NA	NA
chr2:11618136	51745	INS	304	0.9078	0.3363	15	GREB1(7.9143e-15,0.645)	NA	NA	NA	NA	NA	NA	NA	NA	No	ID=2-11618136-11618247-ACTCCTGGGACAGGTCACTCCTGGGATGGGTG;MOTIFS=ACTCCTGGGACAGGTCACTCCTGGGATGGGTG;STRUC=(ACTCCTGGGACAGGTCACTCCTGGGATGGGTG)n	HPRC,HGSVC,1KG-ONT	Yes	0.161	Yes	NA,NA	NA	NA
chr2:11618136	51758	INS	256	0.8303	0.6365	38	GREB1(7.9143e-15,0.645)	NA	NA	NA	NA	NA	NA	NA	NA	No	ID=2-11618136-11618247-ACTCCTGGGACAGGTCACTCCTGGGATGGGTG;MOTIFS=ACTCCTGGGACAGGTCACTCCTGGGATGGGTG;STRUC=(ACTCCTGGGACAGGTCACTCCTGGGATGGGTG)n	HPRC,HGSVC,1KG-ONT	Yes	0.161	Yes	NA,NA	NA	NA
chr2:11618136	51757	INS	224	0.8634	0.5076	75	GREB1(7.9143e-15,0.645)	NA	NA	NA	NA	NA	NA	NA	NA	No	ID=2-11618136-11618247-ACTCCTGGGACAGGTCACTCCTGGGATGGGTG;MOTIFS=ACTCCTGGGACAGGTCACTCCTGGGATGGGTG;STRUC=(ACTCCTGGGACAGGTCACTCCTGGGATGGGTG)n	HPRC,HGSVC,1KG-ONT	Yes	0.161	Yes	NA,NA	NA	NA
chr2:11618136	51761	DEL	64	0.9006	0.5823	219	GREB1(7.9143e-15,0.645)	NA	NA	NA	NA	NA	NA	NA	NA	No	ID=2-11618136-11618247-ACTCCTGGGACAGGTCACTCCTGGGATGGGTG;MOTIFS=ACTCCTGGGACAGGTCACTCCTGGGATGGGTG;STRUC=(ACTCCTGGGACAGGTCACTCCTGGGATGGGTG)n	HPRC,HGSVC,1KG-ONT	No	4.318	Yes	NA,NA	NA	NA
chr2:11618136	51733	INS	544	0.8564	0.5325	14	GREB1(7.9143e-15,0.645)	NA	NA	NA	NA	NA	NA	NA	NA	No	ID=2-11618136-11618247-ACTCCTGGGACAGGTCACTCCTGGGATGGGTG;MOTIFS=ACTCCTGGGACAGGTCACTCCTGGGATGGGTG;STRUC=(ACTCCTGGGACAGGTCACTCCTGGGATGGGTG)n	HPRC,HGSVC,1KG-ONT	Yes	0.161	No	NA,NA	NA	NA
chr2:11618136	51756	INS	192	0.8568	0.5469	82	GREB1(7.9143e-15,0.645)	NA	NA	NA	NA	NA	NA	NA	NA	No	ID=2-11618136-11618247-ACTCCTGGGACAGGTCACTCCTGGGATGGGTG;MOTIFS=ACTCCTGGGACAGGTCACTCCTGGGATGGGTG;STRUC=(ACTCCTGGGACAGGTCACTCCTGGGATGGGTG)n	HPRC,HGSVC	Yes	0.161	Yes	NA,NA	NA	NA
chr2:11618136	51736	INS	112	0.8525	0.5608	8	GREB1(7.9143e-15,0.645)	NA	NA	NA	NA	NA	NA	NA	NA	No	ID=2-11618136-11618247-ACTCCTGGGACAGGTCACTCCTGGGATGGGTG;MOTIFS=ACTCCTGGGACAGGTCACTCCTGGGATGGGTG;STRUC=(ACTCCTGGGACAGGTCACTCCTGGGATGGGTG)n	HPRC,HGSVC,1KG-ONT	Yes	0.161	No	NA,NA	NA	NA
chr2:11618136	51746	INS	336	0.9343	0.269	26	GREB1(7.9143e-15,0.645)	NA	NA	NA	NA	NA	NA	NA	NA	No	ID=2-11618136-11618247-ACTCCTGGGACAGGTCACTCCTGGGATGGGTG;MOTIFS=ACTCCTGGGACAGGTCACTCCTGGGATGGGTG;STRUC=(ACTCCTGGGACAGGTCACTCCTGGGATGGGTG)n	HPRC,HGSVC,1KG-ONT	Yes	0.161	Yes	NA,NA	NA	NA
chr2:11618136	51747	INS	368	0.8776	0.4988	30	GREB1(7.9143e-15,0.645)	NA	NA	NA	NA	NA	NA	NA	NA	No	ID=2-11618136-11618247-ACTCCTGGGACAGGTCACTCCTGGGATGGGTG;MOTIFS=ACTCCTGGGACAGGTCACTCCTGGGATGGGTG;STRUC=(ACTCCTGGGACAGGTCACTCCTGGGATGGGTG)n	HPRC,HGSVC,1KG-ONT	Yes	0.161	Yes	NA,NA	NA	NA
chr2:11618136	51754	INS	128	0.9006	0.5823	187	GREB1(7.9143e-15,0.645)	NA	NA	NA	NA	NA	NA	NA	NA	No	ID=2-11618136-11618247-ACTCCTGGGACAGGTCACTCCTGGGATGGGTG;MOTIFS=ACTCCTGGGACAGGTCACTCCTGGGATGGGTG;STRUC=(ACTCCTGGGACAGGTCACTCCTGGGATGGGTG)n	HPRC,HGSVC,1KG-ONT	Yes	0.161	Yes	NA,NA	NA	NA
chr2:11618136	51753	INS	704	0.8595	0.599	5	GREB1(7.9143e-15,0.645)	NA	NA	NA	NA	NA	NA	NA	NA	No	ID=2-11618136-11618247-ACTCCTGGGACAGGTCACTCCTGGGATGGGTG;MOTIFS=ACTCCTGGGACAGGTCACTCCTGGGATGGGTG;STRUC=(ACTCCTGGGACAGGTCACTCCTGGGATGGGTG)n	HPRC,HGSVC,1KG-ONT	Yes	0.161	Yes	NA,NA	NA	NA
chr2:11618136	51748	INS	400	0.8648	0.5046	13	GREB1(7.9143e-15,0.645)	NA	NA	NA	NA	NA	NA	NA	NA	No	ID=2-11618136-11618247-ACTCCTGGGACAGGTCACTCCTGGGATGGGTG;MOTIFS=ACTCCTGGGACAGGTCACTCCTGGGATGGGTG;STRUC=(ACTCCTGGGACAGGTCACTCCTGGGATGGGTG)n	HPRC,HGSVC,1KG-ONT	Yes	0.161	No	NA,NA	NA	NA
chr2:11618136	51752	INS	640	0.8348	0.6207	8	GREB1(7.9143e-15,0.645)	NA	NA	NA	NA	NA	NA	NA	NA	No	ID=2-11618136-11618247-ACTCCTGGGACAGGTCACTCCTGGGATGGGTG;MOTIFS=ACTCCTGGGACAGGTCACTCCTGGGATGGGTG;STRUC=(ACTCCTGGGACAGGTCACTCCTGGGATGGGTG)n	HPRC,HGSVC,1KG-ONT	Yes	0.161	Yes	NA,NA	NA	NA
chr2:11618136	51751	INS	512	0.8408	0.5839	4	GREB1(7.9143e-15,0.645)	NA	NA	NA	NA	NA	NA	NA	NA	No	ID=2-11618136-11618247-ACTCCTGGGACAGGTCACTCCTGGGATGGGTG;MOTIFS=ACTCCTGGGACAGGTCACTCCTGGGATGGGTG;STRUC=(ACTCCTGGGACAGGTCACTCCTGGGATGGGTG)n	HPRC,HGSVC,1KG-ONT	Yes	0.161	No	NA,NA	NA	NA
chr2:11618136	51750	INS	480	0.8816	0.4386	9	GREB1(7.9143e-15,0.645)	NA	NA	NA	NA	NA	NA	NA	NA	No	ID=2-11618136-11618247-ACTCCTGGGACAGGTCACTCCTGGGATGGGTG;MOTIFS=ACTCCTGGGACAGGTCACTCCTGGGATGGGTG;STRUC=(ACTCCTGGGACAGGTCACTCCTGGGATGGGTG)n	HPRC,HGSVC	Yes	0.161	Yes	NA,NA	NA	NA
chr2:11618136	51749	INS	544	0.8874	0.4721	1	GREB1(7.9143e-15,0.645)	NA	NA	NA	NA	NA	NA	NA	NA	No	ID=2-11618136-11618247-ACTCCTGGGACAGGTCACTCCTGGGATGGGTG;MOTIFS=ACTCCTGGGACAGGTCACTCCTGGGATGGGTG;STRUC=(ACTCCTGGGACAGGTCACTCCTGGGATGGGTG)n	HPRC,HGSVC,1KG-ONT	Yes	0.161	No	NA,NA	NA	NA
chr2:11618136	51760	INS	208	0.8191	0.6621	3	GREB1(7.9143e-15,0.645)	NA	NA	NA	NA	NA	NA	NA	NA	No	ID=2-11618136-11618247-ACTCCTGGGACAGGTCACTCCTGGGATGGGTG;MOTIFS=ACTCCTGGGACAGGTCACTCCTGGGATGGGTG;STRUC=(ACTCCTGGGACAGGTCACTCCTGGGATGGGTG)n	HPRC,HGSVC,1KG-ONT	Yes	0.161	Yes	NA,NA	NA	NA
chr2:11618136	51739	INS	96	0.8197	0.6513	251	GREB1(7.9143e-15,0.645)	NA	NA	NA	NA	NA	NA	NA	NA	No	ID=2-11618136-11618247-ACTCCTGGGACAGGTCACTCCTGGGATGGGTG;MOTIFS=ACTCCTGGGACAGGTCACTCCTGGGATGGGTG;STRUC=(ACTCCTGGGACAGGTCACTCCTGGGATGGGTG)n	HPRC,HGSVC,1KG-ONT	Yes	0.161	Yes	NA,NA	NA	NA
chr2:11618136	51738	INS	432	0.7972	0.6992	12	GREB1(7.9143e-15,0.645)	NA	NA	NA	NA	NA	NA	NA	NA	No	ID=2-11618136-11618247-ACTCCTGGGACAGGTCACTCCTGGGATGGGTG;MOTIFS=ACTCCTGGGACAGGTCACTCCTGGGATGGGTG;STRUC=(ACTCCTGGGACAGGTCACTCCTGGGATGGGTG)n	HPRC,HGSVC	Yes	0.161	Yes	NA,NA	NA	NA
chr2:11618136	51734	INS	771	0.9012	0.3589	2	GREB1(7.9143e-15,0.645)	NA	NA	NA	NA	NA	NA	NA	NA	No	ID=2-11618136-11618247-ACTCCTGGGACAGGTCACTCCTGGGATGGGTG;MOTIFS=ACTCCTGGGACAGGTCACTCCTGGGATGGGTG;STRUC=(ACTCCTGGGACAGGTCACTCCTGGGATGGGTG)n	1KG-ONT	Yes	0.161	No	NA,NA	NA	NA
chr2:11618136	51740	INS	144	0.8903	0.4983	19	GREB1(7.9143e-15,0.645)	NA	NA	NA	NA	NA	NA	NA	NA	No	ID=2-11618136-11618247-ACTCCTGGGACAGGTCACTCCTGGGATGGGTG;MOTIFS=ACTCCTGGGACAGGTCACTCCTGGGATGGGTG;STRUC=(ACTCCTGGGACAGGTCACTCCTGGGATGGGTG)n	HPRC,HGSVC,1KG-ONT	Yes	0.161	Yes	NA,NA	NA	NA
chr2:11618136	51741	INS	208	0.8592	0.5254	17	GREB1(7.9143e-15,0.645)	NA	NA	NA	NA	NA	NA	NA	NA	No	ID=2-11618136-11618247-ACTCCTGGGACAGGTCACTCCTGGGATGGGTG;MOTIFS=ACTCCTGGGACAGGTCACTCCTGGGATGGGTG;STRUC=(ACTCCTGGGACAGGTCACTCCTGGGATGGGTG)n	HPRC,HGSVC,1KG-ONT	Yes	0.161	Yes	NA,NA	NA	NA
chr2:11618136	51742	INS	240	0.8405	0.5874	24	GREB1(7.9143e-15,0.645)	NA	NA	NA	NA	NA	NA	NA	NA	No	ID=2-11618136-11618247-ACTCCTGGGACAGGTCACTCCTGGGATGGGTG;MOTIFS=ACTCCTGGGACAGGTCACTCCTGGGATGGGTG;STRUC=(ACTCCTGGGACAGGTCACTCCTGGGATGGGTG)n	HPRC,HGSVC,1KG-ONT	Yes	0.161	Yes	NA,NA	NA	NA
chr2:11618136	51735	INS	64	0.8239	0.6486	248	GREB1(7.9143e-15,0.645)	NA	NA	NA	NA	NA	NA	NA	NA	No	ID=2-11618136-11618247-ACTCCTGGGACAGGTCACTCCTGGGATGGGTG;MOTIFS=ACTCCTGGGACAGGTCACTCCTGGGATGGGTG;STRUC=(ACTCCTGGGACAGGTCACTCCTGGGATGGGTG)n	HPRC,HGSVC	Yes	0.161	Yes	NA,NA	NA	NA
chr2:11618136	51743	INS	272	0.9483	0.4346	36	GREB1(7.9143e-15,0.645)	NA	NA	NA	NA	NA	NA	NA	NA	No	ID=2-11618136-11618247-ACTCCTGGGACAGGTCACTCCTGGGATGGGTG;MOTIFS=ACTCCTGGGACAGGTCACTCCTGGGATGGGTG;STRUC=(ACTCCTGGGACAGGTCACTCCTGGGATGGGTG)n	HPRC,HGSVC,1KG-ONT	Yes	0.161	Yes	NA,NA	NA	NA
chr2:11618136	51737	INS	176	0.8709	0.4294	4	GREB1(7.9143e-15,0.645)	NA	NA	NA	NA	NA	NA	NA	NA	No	ID=2-11618136-11618247-ACTCCTGGGACAGGTCACTCCTGGGATGGGTG;MOTIFS=ACTCCTGGGACAGGTCACTCCTGGGATGGGTG;STRUC=(ACTCCTGGGACAGGTCACTCCTGGGATGGGTG)n	HPRC,HGSVC,1KG-ONT	Yes	0.161	Yes	NA,NA	NA	NA
chr2:11618155	51762	INS	112	0.8109	0.6842	31	GREB1(7.9143e-15,0.645)	NA	NA	NA	NA	NA	NA	NA	NA	No	ID=2-11618136-11618247-ACTCCTGGGACAGGTCACTCCTGGGATGGGTG;MOTIFS=ACTCCTGGGACAGGTCACTCCTGGGATGGGTG;STRUC=(ACTCCTGGGACAGGTCACTCCTGGGATGGGTG)n	HPRC,HGSVC,1KG-ONT	Yes	0.159	Yes	NA,NA	NA	NA
chr2:11618166	51763	INS	240	0.8273	0.6552	12	GREB1(7.9143e-15,0.645)	NA	NA	NA	NA	NA	NA	NA	NA	No	ID=2-11618136-11618247-ACTCCTGGGACAGGTCACTCCTGGGATGGGTG;MOTIFS=ACTCCTGGGACAGGTCACTCCTGGGATGGGTG;STRUC=(ACTCCTGGGACAGGTCACTCCTGGGATGGGTG)n	HPRC,HGSVC,1KG-ONT	Yes	0.17	Yes	NA,NA	NA	NA
chr2:11618168	51769	INS	320	0.9325	0.2888	18	GREB1(7.9143e-15,0.645)	NA	NA	NA	NA	NA	NA	NA	NA	No	ID=2-11618136-11618247-ACTCCTGGGACAGGTCACTCCTGGGATGGGTG;MOTIFS=ACTCCTGGGACAGGTCACTCCTGGGATGGGTG;STRUC=(ACTCCTGGGACAGGTCACTCCTGGGATGGGTG)n	HPRC,HGSVC,1KG-ONT	Yes	0.17	Yes	NA,NA	NA	NA
chr2:11618168	51764	INS	351	0.9065	0.4684	10	GREB1(7.9143e-15,0.645)	NA	NA	NA	NA	NA	NA	NA	NA	No	ID=2-11618136-11618247-ACTCCTGGGACAGGTCACTCCTGGGATGGGTG;MOTIFS=ACTCCTGGGACAGGTCACTCCTGGGATGGGTG;STRUC=(ACTCCTGGGACAGGTCACTCCTGGGATGGGTG)n	HPRC,HGSVC,1KG-ONT	Yes	0.17	Yes	NA,NA	NA	NA
chr2:11618168	51765	INS	304	0.9221	0.3026	6	GREB1(7.9143e-15,0.645)	NA	NA	NA	NA	NA	NA	NA	NA	No	ID=2-11618136-11618247-ACTCCTGGGACAGGTCACTCCTGGGATGGGTG;MOTIFS=ACTCCTGGGACAGGTCACTCCTGGGATGGGTG;STRUC=(ACTCCTGGGACAGGTCACTCCTGGGATGGGTG)n	HPRC,HGSVC,1KG-ONT	Yes	0.17	No	NA,NA	NA	NA
chr2:11618168	51766	INS	80	0.9744	0.2732	11	GREB1(7.9143e-15,0.645)	NA	NA	NA	NA	NA	NA	NA	NA	No	ID=2-11618136-11618247-ACTCCTGGGACAGGTCACTCCTGGGATGGGTG;MOTIFS=ACTCCTGGGACAGGTCACTCCTGGGATGGGTG;STRUC=(ACTCCTGGGACAGGTCACTCCTGGGATGGGTG)n	HPRC,HGSVC	Yes	0.17	Yes	NA,NA	NA	NA
chr2:11618168	51767	INS	192	0.8742	0.4733	1	GREB1(7.9143e-15,0.645)	NA	NA	NA	NA	NA	NA	NA	NA	No	ID=2-11618136-11618247-ACTCCTGGGACAGGTCACTCCTGGGATGGGTG;MOTIFS=ACTCCTGGGACAGGTCACTCCTGGGATGGGTG;STRUC=(ACTCCTGGGACAGGTCACTCCTGGGATGGGTG)n	HPRC,HGSVC	Yes	0.17	No	NA,NA	NA	NA
chr2:11618168	51768	INS	176	0.8859	0.408	10	GREB1(7.9143e-15,0.645)	NA	NA	NA	NA	NA	NA	NA	NA	No	ID=2-11618136-11618247-ACTCCTGGGACAGGTCACTCCTGGGATGGGTG;MOTIFS=ACTCCTGGGACAGGTCACTCCTGGGATGGGTG;STRUC=(ACTCCTGGGACAGGTCACTCCTGGGATGGGTG)n	HPRC,HGSVC,1KG-ONT	Yes	0.17	No	NA,NA	NA	NA
chr2:11618168	51770	INS	687	0.8982	0.4566	3	GREB1(7.9143e-15,0.645)	NA	NA	NA	NA	NA	NA	NA	NA	No	ID=2-11618136-11618247-ACTCCTGGGACAGGTCACTCCTGGGATGGGTG;MOTIFS=ACTCCTGGGACAGGTCACTCCTGGGATGGGTG;STRUC=(ACTCCTGGGACAGGTCACTCCTGGGATGGGTG)n	HPRC,HGSVC,1KG-ONT	Yes	0.17	No	NA,NA	NA	NA
chr2:11618200	51771	INS	835	0.8651	0.4859	2	GREB1(7.9143e-15,0.645)	NA	NA	NA	NA	NA	NA	NA	NA	No	ID=2-11618136-11618247-ACTCCTGGGACAGGTCACTCCTGGGATGGGTG;MOTIFS=ACTCCTGGGACAGGTCACTCCTGGGATGGGTG;STRUC=(ACTCCTGGGACAGGTCACTCCTGGGATGGGTG)n	1KG-ONT	Yes	0.152	No	NA,NA	NA	NA
chr2:11618200	51772	INS	288	0.8414	0.6217	1	GREB1(7.9143e-15,0.645)	NA	NA	NA	NA	NA	NA	NA	NA	No	ID=2-11618136-11618247-ACTCCTGGGACAGGTCACTCCTGGGATGGGTG;MOTIFS=ACTCCTGGGACAGGTCACTCCTGGGATGGGTG;STRUC=(ACTCCTGGGACAGGTCACTCCTGGGATGGGTG)n	HPRC,HGSVC,1KG-ONT	Yes	0.152	No	NA,NA	NA	NA
chr2:11618200	51773	INS	528	0.8258	0.6195	1	GREB1(7.9143e-15,0.645)	NA	NA	NA	NA	NA	NA	NA	NA	No	ID=2-11618136-11618247-ACTCCTGGGACAGGTCACTCCTGGGATGGGTG;MOTIFS=ACTCCTGGGACAGGTCACTCCTGGGATGGGTG;STRUC=(ACTCCTGGGACAGGTCACTCCTGGGATGGGTG)n	HPRC,HGSVC,1KG-ONT	Yes	0.152	No	NA,NA	NA	NA
chr2:11618200	51774	INS	161	0.8511	0.568	3	GREB1(7.9143e-15,0.645)	NA	NA	NA	NA	NA	NA	NA	NA	No	ID=2-11618136-11618247-ACTCCTGGGACAGGTCACTCCTGGGATGGGTG;MOTIFS=ACTCCTGGGACAGGTCACTCCTGGGATGGGTG;STRUC=(ACTCCTGGGACAGGTCACTCCTGGGATGGGTG)n	HPRC,HGSVC,1KG-ONT	Yes	0.152	No	NA,NA	NA	NA
chr2:11618201	51775	INS	484	0.8446	0.5902	8	GREB1(7.9143e-15,0.645)	NA	NA	NA	NA	NA	NA	NA	NA	No	ID=2-11618136-11618247-ACTCCTGGGACAGGTCACTCCTGGGATGGGTG;MOTIFS=ACTCCTGGGACAGGTCACTCCTGGGATGGGTG;STRUC=(ACTCCTGGGACAGGTCACTCCTGGGATGGGTG)n	HPRC,HGSVC,1KG-ONT	Yes	0.152	Yes	NA,NA	NA	NA
chr2:11637025	51776	INS	641	0.8699	0.4683	10	GREB1(7.9143e-15,0.645)	NA	NA	NA	NA	NA	NA	NA	NA	No	ID=2-11636737-11636791-GGGCAT,2-11636761-11636784-GGGCAG;MOTIFS=GGGCAT,GGGCAG;STRUC=<VC120382>	HPRC,HGSVC,1KG-ONT	Yes	1.832	Yes	NA,NA	NA	NA
chr2:11637073	51777	INS	678	0.9427	0.6062	282	GREB1(7.9143e-15,0.645)	NA	NA	NA	NA	NA	NA	NA	NA	No	ID=2-11636737-11636791-GGGCAT,2-11636761-11636784-GGGCAG;MOTIFS=GGGCAT,GGGCAG;STRUC=<VC120382>	HPRC,HGSVC,1KG-ONT	No	1.832	Yes	NA,NA	NA	NA
chr2:11637091	51778	INS	681	0.9481	0.218	1	GREB1(7.9143e-15,0.645)	NA	NA	NA	NA	NA	NA	NA	NA	No	ID=2-11636737-11636791-GGGCAT,2-11636761-11636784-GGGCAG;MOTIFS=GGGCAT,GGGCAG;STRUC=<VC120382>	HPRC,HGSVC,1KG-ONT	No	1.832	No	NA,NA	NA	NA
chr2:11665407	51779	INS	107	0.8543	0.5429	13	NTSR2(1.8032e-09,1.731)	NA	NA	NA	NA	NA	NA	NA	NA	No	NA	HGSVC	Yes	2.087	Yes	NA,NA	NA	NA
chr2:11693823	51780	INS	55	0.8347	0.6042	1	LPIN1(9.1879e-12,0.784)	LPIN1(9.1879e-12,0.784)	NA	NA	NA	NA	NA	NA	NA	No	ID=2-11693770-11693782-TG,2-11693822-11693852-T;MOTIFS=TG,T;STRUC=<VC120385>,ID=2-11693788-11693823-TA;MOTIFS=TA;STRUC=<TR1787134>	NA	No	1.616	No	NA,NA	NA	NA
chr2:11738538	51782	INS	313	0.9341	0.2613	15	LPIN1(9.1879e-12,0.784)	LPIN1(9.1879e-12,0.784)	NA	NA	NA	NA	NA	NA	enhancer	No	NA	HPRC,HGSVC,1KG-ONT	Yes	5.935	Yes	NA,NA	NA	NA
chr2:11738538	51781	INS	332	0.9707	0.1135	64	LPIN1(9.1879e-12,0.784)	LPIN1(9.1879e-12,0.784)	NA	NA	NA	NA	NA	NA	enhancer	No	NA	HPRC,HGSVC,1KG-ONT	Yes	5.935	Yes	NA,NA	NA	NA
chr2:11759373	51783	INS	331	0.9202	0.3148	1	LPIN1(9.1879e-12,0.784)	LPIN1(9.1879e-12,0.784)	NA	NA	NA	NA	NA	NA	NA	No	NA	NA	Yes	0.328	No	NA,NA	NA	NA
chr2:11775777	51784	INS	2312	0.9618	0.1744	54	LPIN1(9.1879e-12,0.784)	LPIN1(9.1879e-12,0.784)	NA	NA	NA	NA	NA	NA	enhancer	No	NA	HPRC	Yes	6.475	Yes	NA,NA	NA	NA
chr2:11775871	51785	INS	92	0.8389	0.5796	1	LPIN1(9.1879e-12,0.784)	LPIN1(9.1879e-12,0.784)	NA	NA	NA	NA	NA	NA	NA	No	NA	NA	Yes	0.112	No	NA,NA	NA	NA
chr2:11784289	51786	DEL	60	0.9816	0.3285	87	LPIN1(9.1879e-12,0.784)	LPIN1(9.1879e-12,0.784)	NA	NA	NA	NA	NA	NA	NA	No	ID=2-11784303-11784324-A;MOTIFS=A;STRUC=<TR1787261>,ID=2-11784328-11784337-GA;MOTIFS=GA;STRUC=(GA)n	HPRC,HGSVC,1KG-ONT	Yes	0.514	Yes	NA,NA	NA	NA
chr2:11809137	51787	INS	1267	0.9709	0.1231	141	LPIN1(9.1879e-12,0.784)	LPIN1(9.1879e-12,0.784)	NA	NA	NA	NA	NA	NA	NA	No	NA	HPRC,HGSVC,1KG-ONT	Yes	2.271	Yes	NA,NA	NA	NA
chr2:11809145	51788	INS	1377	0.8702	0.5	1	LPIN1(9.1879e-12,0.784)	LPIN1(9.1879e-12,0.784)	NA	NA	NA	NA	NA	NA	NA	No	NA	HPRC,HGSVC,1KG-ONT	Yes	2.271	No	NA,NA	NA	NA
chr2:11821259	51789	DEL	914	0.8088	0.6599	3	LPIN1(9.1879e-12,0.784)	LPIN1(9.1879e-12,0.784)	NA	NA	NA	NA	NA	NA	NA	No	ID=2-11821377-11821386-GTG;MOTIFS=GTG;STRUC=<TR1787320>	NA	Yes	2.77	Yes	NA,NA	NA	NA
chr2:11853889	51790	DEL	58	0.8495	0.5429	25	NA	NA	NA	NA	NA	NA	NA	NA	NA	No	ID=2-11854726-11854910-TGCTCCCAGAATGCCTGTGCATTTGCCCCGATGATGCAGGGTGAGTGCTTAGACTCAC;MOTIFS=TGCTCCCAGAATGCCTGTGCATTTGCCCCGATGATGCAGGGTGAGTGCTTAGACTCAC;STRUC=(TGCTCCCAGAATGCCTGTGCATTTGCCCCGATGATGCAGGGTGAGTGCTTAGACTCAC)n	HPRC,HGSVC,1KG-ONT	No	0.774	Yes	NA,NA	NA	NA
chr2:11853889	51791	DEL	230	0.8523	0.556	68	NA	NA	NA	NA	NA	NA	NA	NA	NA	No	ID=2-11854726-11854910-TGCTCCCAGAATGCCTGTGCATTTGCCCCGATGATGCAGGGTGAGTGCTTAGACTCAC;MOTIFS=TGCTCCCAGAATGCCTGTGCATTTGCCCCGATGATGCAGGGTGAGTGCTTAGACTCAC;STRUC=(TGCTCCCAGAATGCCTGTGCATTTGCCCCGATGATGCAGGGTGAGTGCTTAGACTCAC)n	HPRC,HGSVC,1KG-ONT	No	0.387	Yes	NA,NA	NA	NA
chr2:11853923	51792	DEL	172	0.9461	0.5938	303	NA	NA	NA	NA	NA	NA	NA	NA	NA	No	ID=2-11854726-11854910-TGCTCCCAGAATGCCTGTGCATTTGCCCCGATGATGCAGGGTGAGTGCTTAGACTCAC;MOTIFS=TGCTCCCAGAATGCCTGTGCATTTGCCCCGATGATGCAGGGTGAGTGCTTAGACTCAC;STRUC=(TGCTCCCAGAATGCCTGTGCATTTGCCCCGATGATGCAGGGTGAGTGCTTAGACTCAC)n	HPRC,HGSVC,1KG-ONT	No	0.393	Yes	NA,NA	NA	NA
chr2:11853976	51793	DEL	114	0.8378	0.6333	8	NA	NA	NA	NA	NA	NA	NA	NA	NA	No	ID=2-11854726-11854910-TGCTCCCAGAATGCCTGTGCATTTGCCCCGATGATGCAGGGTGAGTGCTTAGACTCAC;MOTIFS=TGCTCCCAGAATGCCTGTGCATTTGCCCCGATGATGCAGGGTGAGTGCTTAGACTCAC;STRUC=(TGCTCCCAGAATGCCTGTGCATTTGCCCCGATGATGCAGGGTGAGTGCTTAGACTCAC)n	HPRC,HGSVC,1KG-ONT	No	0.386	Yes	NA,NA	NA	NA
chr2:11854068	51794	DEL	462	0.8506	0.5722	292	NA	NA	NA	NA	NA	NA	NA	NA	NA	No	ID=2-11854726-11854910-TGCTCCCAGAATGCCTGTGCATTTGCCCCGATGATGCAGGGTGAGTGCTTAGACTCAC;MOTIFS=TGCTCCCAGAATGCCTGTGCATTTGCCCCGATGATGCAGGGTGAGTGCTTAGACTCAC;STRUC=(TGCTCCCAGAATGCCTGTGCATTTGCCCCGATGATGCAGGGTGAGTGCTTAGACTCAC)n	HPRC,HGSVC,1KG-ONT	No	0.427	Yes	NA,NA	NA	NA
chr2:11854087	51795	DEL	346	0.851	0.5843	200	NA	NA	NA	NA	NA	NA	NA	NA	NA	No	ID=2-11854726-11854910-TGCTCCCAGAATGCCTGTGCATTTGCCCCGATGATGCAGGGTGAGTGCTTAGACTCAC;MOTIFS=TGCTCCCAGAATGCCTGTGCATTTGCCCCGATGATGCAGGGTGAGTGCTTAGACTCAC;STRUC=(TGCTCCCAGAATGCCTGTGCATTTGCCCCGATGATGCAGGGTGAGTGCTTAGACTCAC)n	HPRC,HGSVC,1KG-ONT	No	0.323	Yes	NA,NA	NA	NA
chr2:11854090	51796	INS	348	0.8528	0.5325	3	NA	NA	NA	NA	NA	NA	NA	NA	NA	No	ID=2-11854726-11854910-TGCTCCCAGAATGCCTGTGCATTTGCCCCGATGATGCAGGGTGAGTGCTTAGACTCAC;MOTIFS=TGCTCCCAGAATGCCTGTGCATTTGCCCCGATGATGCAGGGTGAGTGCTTAGACTCAC;STRUC=(TGCTCCCAGAATGCCTGTGCATTTGCCCCGATGATGCAGGGTGAGTGCTTAGACTCAC)n	HGSVC	Yes	0.148	No	NA,NA	NA	NA
chr2:11854095	51797	INS	290	0.8	0.6927	1	NA	NA	NA	NA	NA	NA	NA	NA	NA	No	ID=2-11854726-11854910-TGCTCCCAGAATGCCTGTGCATTTGCCCCGATGATGCAGGGTGAGTGCTTAGACTCAC;MOTIFS=TGCTCCCAGAATGCCTGTGCATTTGCCCCGATGATGCAGGGTGAGTGCTTAGACTCAC;STRUC=(TGCTCCCAGAATGCCTGTGCATTTGCCCCGATGATGCAGGGTGAGTGCTTAGACTCAC)n	HGSVC	Yes	0.148	Yes	NA,NA	NA	NA
chr2:11854113	51798	DEL	288	0.8449	0.6108	506	NA	NA	NA	NA	NA	NA	NA	NA	NA	No	ID=2-11854726-11854910-TGCTCCCAGAATGCCTGTGCATTTGCCCCGATGATGCAGGGTGAGTGCTTAGACTCAC;MOTIFS=TGCTCCCAGAATGCCTGTGCATTTGCCCCGATGATGCAGGGTGAGTGCTTAGACTCAC;STRUC=(TGCTCCCAGAATGCCTGTGCATTTGCCCCGATGATGCAGGGTGAGTGCTTAGACTCAC)n	HPRC,HGSVC,1KG-ONT	No	0.298	Yes	NA,NA	NA	NA
chr2:11854113	51799	DEL	810	0.8592	0.5158	54	NA	NA	NA	NA	NA	NA	NA	NA	NA	No	ID=2-11854726-11854910-TGCTCCCAGAATGCCTGTGCATTTGCCCCGATGATGCAGGGTGAGTGCTTAGACTCAC;MOTIFS=TGCTCCCAGAATGCCTGTGCATTTGCCCCGATGATGCAGGGTGAGTGCTTAGACTCAC;STRUC=(TGCTCCCAGAATGCCTGTGCATTTGCCCCGATGATGCAGGGTGAGTGCTTAGACTCAC)n	HPRC,HGSVC,1KG-ONT	No	0.368	No	NA,NA	NA	NA
chr2:11854126	51800	DEL	114	0.82	0.6872	33	NA	NA	NA	NA	NA	NA	NA	NA	NA	No	ID=2-11854726-11854910-TGCTCCCAGAATGCCTGTGCATTTGCCCCGATGATGCAGGGTGAGTGCTTAGACTCAC;MOTIFS=TGCTCCCAGAATGCCTGTGCATTTGCCCCGATGATGCAGGGTGAGTGCTTAGACTCAC;STRUC=(TGCTCCCAGAATGCCTGTGCATTTGCCCCGATGATGCAGGGTGAGTGCTTAGACTCAC)n	HPRC,HGSVC,1KG-ONT	No	0.322	Yes	NA,NA	NA	NA
chr2:11854154	51801	DEL	55	0.9621	0.3362	51	NA	NA	NA	NA	NA	NA	NA	NA	NA	No	ID=2-11854726-11854910-TGCTCCCAGAATGCCTGTGCATTTGCCCCGATGATGCAGGGTGAGTGCTTAGACTCAC;MOTIFS=TGCTCCCAGAATGCCTGTGCATTTGCCCCGATGATGCAGGGTGAGTGCTTAGACTCAC;STRUC=(TGCTCCCAGAATGCCTGTGCATTTGCCCCGATGATGCAGGGTGAGTGCTTAGACTCAC)n	HPRC,HGSVC,1KG-ONT	No	0.325	Yes	NA,NA	NA	NA
chr2:11854171	51802	INS	55	0.9534	0.2057	3	NA	NA	NA	NA	NA	NA	NA	NA	NA	No	ID=2-11854726-11854910-TGCTCCCAGAATGCCTGTGCATTTGCCCCGATGATGCAGGGTGAGTGCTTAGACTCAC;MOTIFS=TGCTCCCAGAATGCCTGTGCATTTGCCCCGATGATGCAGGGTGAGTGCTTAGACTCAC;STRUC=(TGCTCCCAGAATGCCTGTGCATTTGCCCCGATGATGCAGGGTGAGTGCTTAGACTCAC)n	HPRC,HGSVC,1KG-ONT	Yes	0.148	No	NA,NA	NA	NA
chr2:11854171	51803	INS	113	0.863	0.5231	4	NA	NA	NA	NA	NA	NA	NA	NA	NA	No	ID=2-11854726-11854910-TGCTCCCAGAATGCCTGTGCATTTGCCCCGATGATGCAGGGTGAGTGCTTAGACTCAC;MOTIFS=TGCTCCCAGAATGCCTGTGCATTTGCCCCGATGATGCAGGGTGAGTGCTTAGACTCAC;STRUC=(TGCTCCCAGAATGCCTGTGCATTTGCCCCGATGATGCAGGGTGAGTGCTTAGACTCAC)n	HGSVC,1KG-ONT	Yes	0.148	Yes	NA,NA	NA	NA
chr2:11854391	51808	INS	58	0.8066	0.6741	2	NA	NA	NA	NA	NA	NA	NA	NA	NA	No	ID=2-11854726-11854910-TGCTCCCAGAATGCCTGTGCATTTGCCCCGATGATGCAGGGTGAGTGCTTAGACTCAC;MOTIFS=TGCTCCCAGAATGCCTGTGCATTTGCCCCGATGATGCAGGGTGAGTGCTTAGACTCAC;STRUC=(TGCTCCCAGAATGCCTGTGCATTTGCCCCGATGATGCAGGGTGAGTGCTTAGACTCAC)n	HPRC,HGSVC,1KG-ONT	No	0.148	No	NA,NA	NA	NA
chr2:11854407	51809	DEL	754	0.8175	0.668	39	NA	NA	NA	NA	NA	NA	NA	NA	NA	No	ID=2-11854726-11854910-TGCTCCCAGAATGCCTGTGCATTTGCCCCGATGATGCAGGGTGAGTGCTTAGACTCAC;MOTIFS=TGCTCCCAGAATGCCTGTGCATTTGCCCCGATGATGCAGGGTGAGTGCTTAGACTCAC;STRUC=(TGCTCCCAGAATGCCTGTGCATTTGCCCCGATGATGCAGGGTGAGTGCTTAGACTCAC)n	HPRC,HGSVC,1KG-ONT	No	0.494	No	NA,NA	NA	NA
chr2:11854459	51810	INS	229	0.8127	0.6511	55	NA	NA	NA	NA	NA	NA	NA	NA	NA	No	ID=2-11854726-11854910-TGCTCCCAGAATGCCTGTGCATTTGCCCCGATGATGCAGGGTGAGTGCTTAGACTCAC;MOTIFS=TGCTCCCAGAATGCCTGTGCATTTGCCCCGATGATGCAGGGTGAGTGCTTAGACTCAC;STRUC=(TGCTCCCAGAATGCCTGTGCATTTGCCCCGATGATGCAGGGTGAGTGCTTAGACTCAC)n	HPRC,HGSVC	Yes	0.148	Yes	NA,NA	NA	NA
chr2:11854491	51811	DEL	58	0.9045	0.3461	66	NA	NA	NA	NA	NA	NA	NA	NA	NA	No	ID=2-11854726-11854910-TGCTCCCAGAATGCCTGTGCATTTGCCCCGATGATGCAGGGTGAGTGCTTAGACTCAC;MOTIFS=TGCTCCCAGAATGCCTGTGCATTTGCCCCGATGATGCAGGGTGAGTGCTTAGACTCAC;STRUC=(TGCTCCCAGAATGCCTGTGCATTTGCCCCGATGATGCAGGGTGAGTGCTTAGACTCAC)n	HPRC,HGSVC	Yes	0.332	No	NA,NA	NA	NA
chr2:11854500	51812	INS	55	0.9469	0.444	3	NA	NA	NA	NA	NA	NA	NA	NA	NA	No	ID=2-11854726-11854910-TGCTCCCAGAATGCCTGTGCATTTGCCCCGATGATGCAGGGTGAGTGCTTAGACTCAC;MOTIFS=TGCTCCCAGAATGCCTGTGCATTTGCCCCGATGATGCAGGGTGAGTGCTTAGACTCAC;STRUC=(TGCTCCCAGAATGCCTGTGCATTTGCCCCGATGATGCAGGGTGAGTGCTTAGACTCAC)n	HPRC,HGSVC,1KG-ONT	No	0.148	No	NA,NA	NA	NA
chr2:11854501	51813	INS	112	0.8667	0.4739	41	NA	NA	NA	NA	NA	NA	NA	NA	NA	No	ID=2-11854726-11854910-TGCTCCCAGAATGCCTGTGCATTTGCCCCGATGATGCAGGGTGAGTGCTTAGACTCAC;MOTIFS=TGCTCCCAGAATGCCTGTGCATTTGCCCCGATGATGCAGGGTGAGTGCTTAGACTCAC;STRUC=(TGCTCCCAGAATGCCTGTGCATTTGCCCCGATGATGCAGGGTGAGTGCTTAGACTCAC)n	HGSVC,1KG-ONT	No	0.148	No	NA,NA	NA	NA
chr2:11854507	51815	DEL	580	0.8073	0.6962	77	NA	NA	NA	NA	NA	NA	NA	NA	NA	No	ID=2-11854726-11854910-TGCTCCCAGAATGCCTGTGCATTTGCCCCGATGATGCAGGGTGAGTGCTTAGACTCAC;MOTIFS=TGCTCCCAGAATGCCTGTGCATTTGCCCCGATGATGCAGGGTGAGTGCTTAGACTCAC;STRUC=(TGCTCCCAGAATGCCTGTGCATTTGCCCCGATGATGCAGGGTGAGTGCTTAGACTCAC)n	HPRC,HGSVC,1KG-ONT	No	0.382	Yes	NA,NA	NA	NA
chr2:11854519	51816	DEL	58	0.8116	0.6666	16	NA	NA	NA	NA	NA	NA	NA	NA	NA	No	ID=2-11854726-11854910-TGCTCCCAGAATGCCTGTGCATTTGCCCCGATGATGCAGGGTGAGTGCTTAGACTCAC;MOTIFS=TGCTCCCAGAATGCCTGTGCATTTGCCCCGATGATGCAGGGTGAGTGCTTAGACTCAC;STRUC=(TGCTCCCAGAATGCCTGTGCATTTGCCCCGATGATGCAGGGTGAGTGCTTAGACTCAC)n	HPRC,HGSVC,1KG-ONT	Yes	0.332	Yes	NA,NA	NA	NA
chr2:11854521	51817	INS	174	0.8328	0.6436	23	NA	NA	NA	NA	NA	NA	NA	NA	NA	No	ID=2-11854726-11854910-TGCTCCCAGAATGCCTGTGCATTTGCCCCGATGATGCAGGGTGAGTGCTTAGACTCAC;MOTIFS=TGCTCCCAGAATGCCTGTGCATTTGCCCCGATGATGCAGGGTGAGTGCTTAGACTCAC;STRUC=(TGCTCCCAGAATGCCTGTGCATTTGCCCCGATGATGCAGGGTGAGTGCTTAGACTCAC)n	HPRC,HGSVC	No	0.148	Yes	NA,NA	NA	NA
chr2:11854522	51818	INS	116	0.8202	0.6408	1	NA	NA	NA	NA	NA	NA	NA	NA	NA	No	ID=2-11854726-11854910-TGCTCCCAGAATGCCTGTGCATTTGCCCCGATGATGCAGGGTGAGTGCTTAGACTCAC;MOTIFS=TGCTCCCAGAATGCCTGTGCATTTGCCCCGATGATGCAGGGTGAGTGCTTAGACTCAC;STRUC=(TGCTCCCAGAATGCCTGTGCATTTGCCCCGATGATGCAGGGTGAGTGCTTAGACTCAC)n	HGSVC,1KG-ONT	No	0.148	No	NA,NA	NA	NA
chr2:11854530	51819	INS	113	0.8124	0.6821	5	NA	NA	NA	NA	NA	NA	NA	NA	NA	No	ID=2-11854726-11854910-TGCTCCCAGAATGCCTGTGCATTTGCCCCGATGATGCAGGGTGAGTGCTTAGACTCAC;MOTIFS=TGCTCCCAGAATGCCTGTGCATTTGCCCCGATGATGCAGGGTGAGTGCTTAGACTCAC;STRUC=(TGCTCCCAGAATGCCTGTGCATTTGCCCCGATGATGCAGGGTGAGTGCTTAGACTCAC)n	HGSVC,1KG-ONT	No	0.148	No	NA,NA	NA	NA
chr2:11854530	51820	INS	58	0.8307	0.6086	2	NA	NA	NA	NA	NA	NA	NA	NA	NA	No	ID=2-11854726-11854910-TGCTCCCAGAATGCCTGTGCATTTGCCCCGATGATGCAGGGTGAGTGCTTAGACTCAC;MOTIFS=TGCTCCCAGAATGCCTGTGCATTTGCCCCGATGATGCAGGGTGAGTGCTTAGACTCAC;STRUC=(TGCTCCCAGAATGCCTGTGCATTTGCCCCGATGATGCAGGGTGAGTGCTTAGACTCAC)n	HPRC,HGSVC,1KG-ONT	No	0.148	No	NA,NA	NA	NA
chr2:11854539	51821	DEL	175	0.8205	0.6674	7	NA	NA	NA	NA	NA	NA	NA	NA	NA	No	ID=2-11854726-11854910-TGCTCCCAGAATGCCTGTGCATTTGCCCCGATGATGCAGGGTGAGTGCTTAGACTCAC;MOTIFS=TGCTCCCAGAATGCCTGTGCATTTGCCCCGATGATGCAGGGTGAGTGCTTAGACTCAC;STRUC=(TGCTCCCAGAATGCCTGTGCATTTGCCCCGATGATGCAGGGTGAGTGCTTAGACTCAC)n	HPRC,HGSVC,1KG-ONT	No	0.327	Yes	NA,NA	NA	NA
chr2:11854571	51822	DEL	116	0.8119	0.6564	2	NA	NA	NA	NA	NA	NA	NA	NA	NA	No	ID=2-11854726-11854910-TGCTCCCAGAATGCCTGTGCATTTGCCCCGATGATGCAGGGTGAGTGCTTAGACTCAC;MOTIFS=TGCTCCCAGAATGCCTGTGCATTTGCCCCGATGATGCAGGGTGAGTGCTTAGACTCAC;STRUC=(TGCTCCCAGAATGCCTGTGCATTTGCCCCGATGATGCAGGGTGAGTGCTTAGACTCAC)n	HPRC,HGSVC,1KG-ONT	No	0.343	No	NA,NA	NA	NA
chr2:11854629	51823	DEL	58	0.9872	0.0459	7	NA	NA	NA	NA	NA	NA	NA	NA	NA	No	ID=2-11854726-11854910-TGCTCCCAGAATGCCTGTGCATTTGCCCCGATGATGCAGGGTGAGTGCTTAGACTCAC;MOTIFS=TGCTCCCAGAATGCCTGTGCATTTGCCCCGATGATGCAGGGTGAGTGCTTAGACTCAC;STRUC=(TGCTCCCAGAATGCCTGTGCATTTGCCCCGATGATGCAGGGTGAGTGCTTAGACTCAC)n	HPRC,HGSVC,1KG-ONT	No	0.349	No	NA,NA	NA	NA
chr2:11854639	51824	INS	58	0.8268	0.6124	71	NA	NA	NA	NA	NA	NA	NA	NA	NA	No	ID=2-11854726-11854910-TGCTCCCAGAATGCCTGTGCATTTGCCCCGATGATGCAGGGTGAGTGCTTAGACTCAC;MOTIFS=TGCTCCCAGAATGCCTGTGCATTTGCCCCGATGATGCAGGGTGAGTGCTTAGACTCAC;STRUC=(TGCTCCCAGAATGCCTGTGCATTTGCCCCGATGATGCAGGGTGAGTGCTTAGACTCAC)n	HPRC,HGSVC,1KG-ONT	No	0.182	Yes	NA,NA	NA	NA
chr2:11854687	51826	DEL	58	0.802	0.6944	3	NA	NA	NA	NA	NA	NA	NA	NA	NA	No	ID=2-11854726-11854910-TGCTCCCAGAATGCCTGTGCATTTGCCCCGATGATGCAGGGTGAGTGCTTAGACTCAC;MOTIFS=TGCTCCCAGAATGCCTGTGCATTTGCCCCGATGATGCAGGGTGAGTGCTTAGACTCAC;STRUC=(TGCTCCCAGAATGCCTGTGCATTTGCCCCGATGATGCAGGGTGAGTGCTTAGACTCAC)n	HPRC,HGSVC,1KG-ONT	No	0.364	No	NA,NA	NA	NA
chr2:11854830	51827	DEL	290	0.8769	0.4494	77	NA	NA	NA	NA	NA	NA	NA	NA	NA	No	ID=2-11854726-11854910-TGCTCCCAGAATGCCTGTGCATTTGCCCCGATGATGCAGGGTGAGTGCTTAGACTCAC;MOTIFS=TGCTCCCAGAATGCCTGTGCATTTGCCCCGATGATGCAGGGTGAGTGCTTAGACTCAC;STRUC=(TGCTCCCAGAATGCCTGTGCATTTGCCCCGATGATGCAGGGTGAGTGCTTAGACTCAC)n	HPRC,HGSVC,1KG-ONT	No	0.65	Yes	NA,NA	NA	NA
chr2:11854839	51828	DEL	232	0.8624	0.5184	15	NA	NA	NA	NA	NA	NA	NA	NA	NA	No	ID=2-11854726-11854910-TGCTCCCAGAATGCCTGTGCATTTGCCCCGATGATGCAGGGTGAGTGCTTAGACTCAC;MOTIFS=TGCTCCCAGAATGCCTGTGCATTTGCCCCGATGATGCAGGGTGAGTGCTTAGACTCAC;STRUC=(TGCTCCCAGAATGCCTGTGCATTTGCCCCGATGATGCAGGGTGAGTGCTTAGACTCAC)n	HPRC,HGSVC,1KG-ONT	No	0.459	No	NA,NA	NA	NA
chr2:11854842	51829	INS	577	0.9104	0.3176	12	NA	NA	NA	NA	NA	NA	NA	NA	NA	No	ID=2-11854726-11854910-TGCTCCCAGAATGCCTGTGCATTTGCCCCGATGATGCAGGGTGAGTGCTTAGACTCAC;MOTIFS=TGCTCCCAGAATGCCTGTGCATTTGCCCCGATGATGCAGGGTGAGTGCTTAGACTCAC;STRUC=(TGCTCCCAGAATGCCTGTGCATTTGCCCCGATGATGCAGGGTGAGTGCTTAGACTCAC)n	NA	No	0.044	Yes	NA,NA	NA	NA
chr2:11854897	51830	DEL	174	0.8316	0.6106	1	NA	NA	NA	NA	NA	NA	NA	NA	NA	No	ID=2-11854726-11854910-TGCTCCCAGAATGCCTGTGCATTTGCCCCGATGATGCAGGGTGAGTGCTTAGACTCAC;MOTIFS=TGCTCCCAGAATGCCTGTGCATTTGCCCCGATGATGCAGGGTGAGTGCTTAGACTCAC;STRUC=(TGCTCCCAGAATGCCTGTGCATTTGCCCCGATGATGCAGGGTGAGTGCTTAGACTCAC)n	HPRC,HGSVC	No	0.476	No	NA,NA	NA	NA
chr2:11854927	51831	INS	116	0.8098	0.6847	32	NA	NA	NA	NA	NA	NA	NA	NA	NA	No	ID=2-11854726-11854910-TGCTCCCAGAATGCCTGTGCATTTGCCCCGATGATGCAGGGTGAGTGCTTAGACTCAC;MOTIFS=TGCTCCCAGAATGCCTGTGCATTTGCCCCGATGATGCAGGGTGAGTGCTTAGACTCAC;STRUC=(TGCTCCCAGAATGCCTGTGCATTTGCCCCGATGATGCAGGGTGAGTGCTTAGACTCAC)n	HPRC,HGSVC,1KG-ONT	Yes	0.044	Yes	NA,NA	NA	NA
chr2:11854928	51832	DEL	116	0.8391	0.577	102	NA	NA	NA	NA	NA	NA	NA	NA	NA	No	ID=2-11854726-11854910-TGCTCCCAGAATGCCTGTGCATTTGCCCCGATGATGCAGGGTGAGTGCTTAGACTCAC;MOTIFS=TGCTCCCAGAATGCCTGTGCATTTGCCCCGATGATGCAGGGTGAGTGCTTAGACTCAC;STRUC=(TGCTCCCAGAATGCCTGTGCATTTGCCCCGATGATGCAGGGTGAGTGCTTAGACTCAC)n	HPRC,HGSVC	No	0.458	Yes	NA,NA	NA	NA
chr2:11854970	51834	INS	56	0.9052	0.3928	5	NA	NA	NA	NA	NA	NA	NA	NA	NA	No	ID=2-11854726-11854910-TGCTCCCAGAATGCCTGTGCATTTGCCCCGATGATGCAGGGTGAGTGCTTAGACTCAC;MOTIFS=TGCTCCCAGAATGCCTGTGCATTTGCCCCGATGATGCAGGGTGAGTGCTTAGACTCAC;STRUC=(TGCTCCCAGAATGCCTGTGCATTTGCCCCGATGATGCAGGGTGAGTGCTTAGACTCAC)n	HPRC,HGSVC	No	0.044	Yes	NA,NA	NA	NA
chr2:11854985	51835	INS	58	0.873	0.4364	23	NA	NA	NA	NA	NA	NA	NA	NA	NA	No	ID=2-11854726-11854910-TGCTCCCAGAATGCCTGTGCATTTGCCCCGATGATGCAGGGTGAGTGCTTAGACTCAC;MOTIFS=TGCTCCCAGAATGCCTGTGCATTTGCCCCGATGATGCAGGGTGAGTGCTTAGACTCAC;STRUC=(TGCTCCCAGAATGCCTGTGCATTTGCCCCGATGATGCAGGGTGAGTGCTTAGACTCAC)n	HPRC,HGSVC	No	0.044	No	NA,NA	NA	NA
chr2:11855029	51836	DEL	58	0.8605	0.5168	22	NA	NA	NA	NA	NA	NA	NA	NA	NA	No	ID=2-11854726-11854910-TGCTCCCAGAATGCCTGTGCATTTGCCCCGATGATGCAGGGTGAGTGCTTAGACTCAC;MOTIFS=TGCTCCCAGAATGCCTGTGCATTTGCCCCGATGATGCAGGGTGAGTGCTTAGACTCAC;STRUC=(TGCTCCCAGAATGCCTGTGCATTTGCCCCGATGATGCAGGGTGAGTGCTTAGACTCAC)n	HPRC,HGSVC,1KG-ONT	No	0.62	Yes	NA,NA	NA	NA
chr2:11855062	51837	DEL	58	0.8261	0.6304	131	NA	NA	NA	NA	NA	NA	NA	NA	NA	No	ID=2-11854726-11854910-TGCTCCCAGAATGCCTGTGCATTTGCCCCGATGATGCAGGGTGAGTGCTTAGACTCAC;MOTIFS=TGCTCCCAGAATGCCTGTGCATTTGCCCCGATGATGCAGGGTGAGTGCTTAGACTCAC;STRUC=(TGCTCCCAGAATGCCTGTGCATTTGCCCCGATGATGCAGGGTGAGTGCTTAGACTCAC)n	HPRC,HGSVC,1KG-ONT	No	0.744	Yes	NA,NA	NA	NA
chr2:11855087	51838	INS	116	0.8136	0.6672	148	NA	NA	NA	NA	NA	NA	NA	NA	NA	No	ID=2-11854726-11854910-TGCTCCCAGAATGCCTGTGCATTTGCCCCGATGATGCAGGGTGAGTGCTTAGACTCAC;MOTIFS=TGCTCCCAGAATGCCTGTGCATTTGCCCCGATGATGCAGGGTGAGTGCTTAGACTCAC;STRUC=(TGCTCCCAGAATGCCTGTGCATTTGCCCCGATGATGCAGGGTGAGTGCTTAGACTCAC)n	HPRC,HGSVC,1KG-ONT	Yes	0.112	Yes	NA,NA	NA	NA
chr2:11855119	51839	INS	58	0.8495	0.5429	6	NA	NA	NA	NA	NA	NA	NA	NA	NA	No	ID=2-11854726-11854910-TGCTCCCAGAATGCCTGTGCATTTGCCCCGATGATGCAGGGTGAGTGCTTAGACTCAC;MOTIFS=TGCTCCCAGAATGCCTGTGCATTTGCCCCGATGATGCAGGGTGAGTGCTTAGACTCAC;STRUC=(TGCTCCCAGAATGCCTGTGCATTTGCCCCGATGATGCAGGGTGAGTGCTTAGACTCAC)n	HPRC,HGSVC	Yes	0.112	No	NA,NA	NA	NA
chr2:11868628	51840	INS	331	0.9347	0.2565	14	NA	NA	NA	NA	NA	NA	NA	NA	NA	No	NA	HGSVC,1KG-ONT	Yes	3.242	Yes	NA,NA	NA	NA
chr2:11875104	51842	INS	73	0.8706	0.49	3	NA	NA	NA	NA	NA	NA	NA	NA	NA	No	ID=2-11875107-11875175-CCTCCGCCCCCACCCTTCC,2-11875157-11875185-CCCTTCCCCTCCGCCCCCTCCGCCCCTG,2-11875274-11875284-CCT;MOTIFS=CCT,CCTCCGCCCCCACCCTTCC,CCCTTCCCCTCCGCCCCCTCCGCCCCTG;STRUC=<VC120398>	HPRC,HGSVC,1KG-ONT	Yes	0.794	No	NA,NA	NA	NA
chr2:11875104	51841	INS	54	0.9217	0.3262	33	NA	NA	NA	NA	NA	NA	NA	NA	NA	No	ID=2-11875107-11875175-CCTCCGCCCCCACCCTTCC,2-11875157-11875185-CCCTTCCCCTCCGCCCCCTCCGCCCCTG,2-11875274-11875284-CCT;MOTIFS=CCT,CCTCCGCCCCCACCCTTCC,CCCTTCCCCTCCGCCCCCTCCGCCCCTG;STRUC=<VC120398>	HPRC,HGSVC	Yes	0.794	Yes	NA,NA	NA	NA
chr2:11875107	51844	INS	60	0.8715	0.4972	6	NA	NA	NA	NA	NA	NA	NA	NA	NA	No	ID=2-11875107-11875175-CCTCCGCCCCCACCCTTCC,2-11875157-11875185-CCCTTCCCCTCCGCCCCCTCCGCCCCTG,2-11875274-11875284-CCT;MOTIFS=CCT,CCTCCGCCCCCACCCTTCC,CCCTTCCCCTCCGCCCCCTCCGCCCCTG;STRUC=<VC120398>	HPRC,HGSVC	Yes	0.794	Yes	NA,NA	NA	NA
chr2:11875107	51843	INS	68	0.8602	0.5076	4	NA	NA	NA	NA	NA	NA	NA	NA	NA	No	ID=2-11875107-11875175-CCTCCGCCCCCACCCTTCC,2-11875157-11875185-CCCTTCCCCTCCGCCCCCTCCGCCCCTG,2-11875274-11875284-CCT;MOTIFS=CCT,CCTCCGCCCCCACCCTTCC,CCCTTCCCCTCCGCCCCCTCCGCCCCTG;STRUC=<VC120398>	HPRC,HGSVC,1KG-ONT	Yes	0.794	No	NA,NA	NA	NA
chr2:11875119	51847	INS	113	0.8951	0.6002	42	NA	NA	NA	NA	NA	NA	NA	NA	NA	No	ID=2-11875107-11875175-CCTCCGCCCCCACCCTTCC,2-11875157-11875185-CCCTTCCCCTCCGCCCCCTCCGCCCCTG,2-11875274-11875284-CCT;MOTIFS=CCT,CCTCCGCCCCCACCCTTCC,CCCTTCCCCTCCGCCCCCTCCGCCCCTG;STRUC=<VC120398>	HPRC,HGSVC,1KG-ONT	Yes	0.794	Yes	NA,NA	NA	NA
chr2:11875119	51846	INS	132	0.8429	0.5895	8	NA	NA	NA	NA	NA	NA	NA	NA	NA	No	ID=2-11875107-11875175-CCTCCGCCCCCACCCTTCC,2-11875157-11875185-CCCTTCCCCTCCGCCCCCTCCGCCCCTG,2-11875274-11875284-CCT;MOTIFS=CCT,CCTCCGCCCCCACCCTTCC,CCCTTCCCCTCCGCCCCCTCCGCCCCTG;STRUC=<VC120398>	HPRC,HGSVC,1KG-ONT	Yes	0.794	Yes	NA,NA	NA	NA
chr2:11875119	51845	INS	85	0.9117	0.3243	36	NA	NA	NA	NA	NA	NA	NA	NA	NA	No	ID=2-11875107-11875175-CCTCCGCCCCCACCCTTCC,2-11875157-11875185-CCCTTCCCCTCCGCCCCCTCCGCCCCTG,2-11875274-11875284-CCT;MOTIFS=CCT,CCTCCGCCCCCACCCTTCC,CCCTTCCCCTCCGCCCCCTCCGCCCCTG;STRUC=<VC120398>	HPRC,HGSVC,1KG-ONT	Yes	0.794	Yes	NA,NA	NA	NA
chr2:11875124	51850	INS	78	0.8388	0.6125	2	NA	NA	NA	NA	NA	NA	NA	NA	NA	No	ID=2-11875107-11875175-CCTCCGCCCCCACCCTTCC,2-11875157-11875185-CCCTTCCCCTCCGCCCCCTCCGCCCCTG,2-11875274-11875284-CCT;MOTIFS=CCT,CCTCCGCCCCCACCCTTCC,CCCTTCCCCTCCGCCCCCTCCGCCCCTG;STRUC=<VC120398>	HPRC,HGSVC,1KG-ONT	Yes	0.794	No	NA,NA	NA	NA
chr2:11875124	51849	INS	94	0.9202	0.2694	21	NA	NA	NA	NA	NA	NA	NA	NA	NA	No	ID=2-11875107-11875175-CCTCCGCCCCCACCCTTCC,2-11875157-11875185-CCCTTCCCCTCCGCCCCCTCCGCCCCTG,2-11875274-11875284-CCT;MOTIFS=CCT,CCTCCGCCCCCACCCTTCC,CCCTTCCCCTCCGCCCCCTCCGCCCCTG;STRUC=<VC120398>	HPRC,HGSVC,1KG-ONT	Yes	0.794	Yes	NA,NA	NA	NA
chr2:11875124	51848	INS	133	0.8289	0.6523	6	NA	NA	NA	NA	NA	NA	NA	NA	NA	No	ID=2-11875107-11875175-CCTCCGCCCCCACCCTTCC,2-11875157-11875185-CCCTTCCCCTCCGCCCCCTCCGCCCCTG,2-11875274-11875284-CCT;MOTIFS=CCT,CCTCCGCCCCCACCCTTCC,CCCTTCCCCTCCGCCCCCTCCGCCCCTG;STRUC=<VC120398>	HPRC,HGSVC,1KG-ONT	Yes	0.794	Yes	NA,NA	NA	NA
chr2:11875124	51851	INS	116	0.8668	0.5145	3	NA	NA	NA	NA	NA	NA	NA	NA	NA	No	ID=2-11875107-11875175-CCTCCGCCCCCACCCTTCC,2-11875157-11875185-CCCTTCCCCTCCGCCCCCTCCGCCCCTG,2-11875274-11875284-CCT;MOTIFS=CCT,CCTCCGCCCCCACCCTTCC,CCCTTCCCCTCCGCCCCCTCCGCCCCTG;STRUC=<VC120398>	HPRC,HGSVC,1KG-ONT	Yes	0.794	Yes	NA,NA	NA	NA
chr2:11875127	51852	INS	73	0.8806	0.441	3	NA	NA	NA	NA	NA	NA	NA	NA	NA	No	ID=2-11875107-11875175-CCTCCGCCCCCACCCTTCC,2-11875157-11875185-CCCTTCCCCTCCGCCCCCTCCGCCCCTG,2-11875274-11875284-CCT;MOTIFS=CCT,CCTCCGCCCCCACCCTTCC,CCCTTCCCCTCCGCCCCCTCCGCCCCTG;STRUC=<VC120398>	HPRC,HGSVC,1KG-ONT	Yes	0.794	No	NA,NA	NA	NA
chr2:11875137	51858	INS	524	0.8622	0.5317	18	NA	NA	NA	NA	NA	NA	NA	NA	NA	No	ID=2-11875107-11875175-CCTCCGCCCCCACCCTTCC,2-11875157-11875185-CCCTTCCCCTCCGCCCCCTCCGCCCCTG,2-11875274-11875284-CCT;MOTIFS=CCT,CCTCCGCCCCCACCCTTCC,CCCTTCCCCTCCGCCCCCTCCGCCCCTG;STRUC=<VC120398>	HPRC,HGSVC,1KG-ONT	Yes	0.794	No	NA,NA	NA	NA
chr2:11875137	51857	INS	565	0.9018	0.3838	14	NA	NA	NA	NA	NA	NA	NA	NA	NA	No	ID=2-11875107-11875175-CCTCCGCCCCCACCCTTCC,2-11875157-11875185-CCCTTCCCCTCCGCCCCCTCCGCCCCTG,2-11875274-11875284-CCT;MOTIFS=CCT,CCTCCGCCCCCACCCTTCC,CCCTTCCCCTCCGCCCCCTCCGCCCCTG;STRUC=<VC120398>	HPRC,HGSVC,1KG-ONT	Yes	0.794	No	NA,NA	NA	NA
chr2:11875137	51856	INS	698	0.8659	0.5182	2	NA	NA	NA	NA	NA	NA	NA	NA	NA	No	ID=2-11875107-11875175-CCTCCGCCCCCACCCTTCC,2-11875157-11875185-CCCTTCCCCTCCGCCCCCTCCGCCCCTG,2-11875274-11875284-CCT;MOTIFS=CCT,CCTCCGCCCCCACCCTTCC,CCCTTCCCCTCCGCCCCCTCCGCCCCTG;STRUC=<VC120398>	HPRC,HGSVC,1KG-ONT	Yes	0.794	No	NA,NA	NA	NA
chr2:11875137	51855	INS	595	0.8399	0.583	9	NA	NA	NA	NA	NA	NA	NA	NA	NA	No	ID=2-11875107-11875175-CCTCCGCCCCCACCCTTCC,2-11875157-11875185-CCCTTCCCCTCCGCCCCCTCCGCCCCTG,2-11875274-11875284-CCT;MOTIFS=CCT,CCTCCGCCCCCACCCTTCC,CCCTTCCCCTCCGCCCCCTCCGCCCCTG;STRUC=<VC120398>	HPRC,HGSVC,1KG-ONT	Yes	0.794	No	NA,NA	NA	NA
chr2:11875137	51854	INS	662	0.8335	0.6052	1	NA	NA	NA	NA	NA	NA	NA	NA	NA	No	ID=2-11875107-11875175-CCTCCGCCCCCACCCTTCC,2-11875157-11875185-CCCTTCCCCTCCGCCCCCTCCGCCCCTG,2-11875274-11875284-CCT;MOTIFS=CCT,CCTCCGCCCCCACCCTTCC,CCCTTCCCCTCCGCCCCCTCCGCCCCTG;STRUC=<VC120398>	HPRC,HGSVC,1KG-ONT	Yes	0.794	No	NA,NA	NA	NA
chr2:11875137	51853	INS	565	0.8743	0.4978	11	NA	NA	NA	NA	NA	NA	NA	NA	NA	No	ID=2-11875107-11875175-CCTCCGCCCCCACCCTTCC,2-11875157-11875185-CCCTTCCCCTCCGCCCCCTCCGCCCCTG,2-11875274-11875284-CCT;MOTIFS=CCT,CCTCCGCCCCCACCCTTCC,CCCTTCCCCTCCGCCCCCTCCGCCCCTG;STRUC=<VC120398>	HPRC,HGSVC,1KG-ONT	Yes	0.794	Yes	NA,NA	NA	NA
chr2:11875138	51859	INS	630	0.8835	0.4199	3	NA	NA	NA	NA	NA	NA	NA	NA	NA	No	ID=2-11875107-11875175-CCTCCGCCCCCACCCTTCC,2-11875157-11875185-CCCTTCCCCTCCGCCCCCTCCGCCCCTG,2-11875274-11875284-CCT;MOTIFS=CCT,CCTCCGCCCCCACCCTTCC,CCCTTCCCCTCCGCCCCCTCCGCCCCTG;STRUC=<VC120398>	HPRC,HGSVC,1KG-ONT	Yes	0.794	Yes	NA,NA	NA	NA
chr2:11875157	51860	INS	75	0.8736	0.4812	8	NA	NA	NA	NA	NA	NA	NA	NA	NA	No	ID=2-11875107-11875175-CCTCCGCCCCCACCCTTCC,2-11875157-11875185-CCCTTCCCCTCCGCCCCCTCCGCCCCTG,2-11875274-11875284-CCT;MOTIFS=CCT,CCTCCGCCCCCACCCTTCC,CCCTTCCCCTCCGCCCCCTCCGCCCCTG;STRUC=<VC120398>	HPRC,HGSVC,1KG-ONT	Yes	0.794	Yes	NA,NA	NA	NA
chr2:11875157	51861	INS	79	0.8838	0.4265	2	NA	NA	NA	NA	NA	NA	NA	NA	NA	No	ID=2-11875107-11875175-CCTCCGCCCCCACCCTTCC,2-11875157-11875185-CCCTTCCCCTCCGCCCCCTCCGCCCCTG,2-11875274-11875284-CCT;MOTIFS=CCT,CCTCCGCCCCCACCCTTCC,CCCTTCCCCTCCGCCCCCTCCGCCCCTG;STRUC=<VC120398>	HPRC,HGSVC,1KG-ONT	Yes	0.794	Yes	NA,NA	NA	NA
chr2:11875157	51862	INS	56	0.8133	0.6954	7	NA	NA	NA	NA	NA	NA	NA	NA	NA	No	ID=2-11875107-11875175-CCTCCGCCCCCACCCTTCC,2-11875157-11875185-CCCTTCCCCTCCGCCCCCTCCGCCCCTG,2-11875274-11875284-CCT;MOTIFS=CCT,CCTCCGCCCCCACCCTTCC,CCCTTCCCCTCCGCCCCCTCCGCCCCTG;STRUC=<VC120398>	HPRC,HGSVC	Yes	0.794	Yes	NA,NA	NA	NA
chr2:11875170	51863	INS	96	0.8474	0.5941	4	NA	NA	NA	NA	NA	NA	NA	NA	NA	No	ID=2-11875107-11875175-CCTCCGCCCCCACCCTTCC,2-11875157-11875185-CCCTTCCCCTCCGCCCCCTCCGCCCCTG,2-11875274-11875284-CCT;MOTIFS=CCT,CCTCCGCCCCCACCCTTCC,CCCTTCCCCTCCGCCCCCTCCGCCCCTG;STRUC=<VC120398>	HPRC,HGSVC,1KG-ONT	Yes	0.794	Yes	NA,NA	NA	NA
chr2:11875178	51864	INS	215	0.8552	0.5474	8	NA	NA	NA	NA	NA	NA	NA	NA	NA	No	ID=2-11875107-11875175-CCTCCGCCCCCACCCTTCC,2-11875157-11875185-CCCTTCCCCTCCGCCCCCTCCGCCCCTG,2-11875274-11875284-CCT;MOTIFS=CCT,CCTCCGCCCCCACCCTTCC,CCCTTCCCCTCCGCCCCCTCCGCCCCTG;STRUC=<VC120398>	NA	Yes	0.794	Yes	NA,NA	NA	NA
chr2:11878900	51865	DEL	3906	0.8766	0.4826	16	NA	NA	NA	NA	NA	NA	NA	NA	NA	No	ID=2-11879022-11879031-TC;MOTIFS=TC;STRUC=<TR1787394>,ID=2-11879090-11879108-TTTTG;MOTIFS=TTTTG;STRUC=<TR1787395>,ID=2-11879101-11879121-TTTG;MOTIFS=TTTG;STRUC=<TR1787396>,ID=2-11880193-11880202-GTT;MOTIFS=GTT;STRUC=<TR1787397>,ID=2-11880416-11880428-CT;MOTIFS=CT;STRUC=<TR1787398>,ID=2-11880427-11880447-T;MOTIFS=T;STRUC=<TR1787399>,ID=2-11881073-11881087-T;MOTIFS=T;STRUC=<TR1787400>,ID=2-11881470-11881481-ATT;MOTIFS=ATT;STRUC=<TR1787401>,ID=2-11881613-11881622-C;MOTIFS=C;STRUC=<TR1787402>	NA	Yes	2.03	Yes	NA,NA	NA	NA
chr2:11880069	51866	INS	311	0.9254	0.2838	3	NA	NA	NA	NA	NA	NA	NA	NA	NA	No	NA	NA	Yes	3.322	Yes	NA,NA	NA	NA
chr2:11911575	51867	DEL	87	0.9172	0.3243	33	NA	NA	NA	NA	NA	NA	NA	NA	NA	No	NA	HPRC,HGSVC,1KG-ONT	Yes	0.427	Yes	NA,NA	NA	NA
chr2:11993974	51868	DEL	1904	0.8179	0.6572	1	NA	NA	NA	NA	NA	NA	NA	NA	enhancer	No	ID=2-11994113-11994122-GAA;MOTIFS=GAA;STRUC=<TR1787526>,ID=2-11995355-11995365-A;MOTIFS=A;STRUC=<TR1787527>	HGSVC	Yes	4.723	No	NA,NA	NA	NA
chr2:12005501	51869	INS	203	0.8476	0.564	6	NA	NA	NA	NA	NA	NA	NA	NA	NA	No	NA	NA	Yes	3.322	Yes	NA,NA	NA	NA
chr2:12122627	51870	DEL	66	0.7916	0.6784	35	NA	NA	NA	NA	NA	NA	NA	NA	NA	No	ID=2-12122519-12122532-AT,2-12122535-12122548-AT,2-12122551-12122560-AT,2-12122551-12122606-ATATATATACACCCAT,2-12122565-12122576-AT,2-12122581-12122592-AT,2-12122597-12122606-AT,2-12122623-12122633-AT,2-12122637-12122648-AT,2-12122651-12122661-AT,2-12122665-12122676-AT,2-12122679-12122689-AT,2-12122693-12122702-AT,2-12122705-12122715-AT,2-12122719-12122728-AT,2-12122745-12122756-AT,2-12122773-12122782-AT,2-12122799-12122808-AT,2-12122799-12122898-ATATATATACCCATACGTATATTCCCAT,2-12122825-12122836-AT,2-12122853-12122864-AT,2-12122881-12122892-AT,2-12122909-12122920-AT,2-12122911-12122998-ATATATATACCCATATGTATATTCCC,2-12122937-12122946-AT,2-12122963-12122972-AT,2-12122989-12123002-AT,2-12123010-12123113-TATATTCCCATATATATATACCCATATA,2-12123016-12123142-CCCATATATATATA,2-12123019-12123030-AT,2-12123033-12123043-AT,2-12123047-12123058-AT,2-12123061-12123071-AT,2-12123075-12123086-AT,2-12123086-12123141-CCCATATATATATT,2-12123089-12123099-AT,2-12123103-12123113-AT,2-12123103-12123119-ATATATATATTCCCAT,2-12123103-12123247-ATATATATATTCCCATATATATATTCCCAT,2-12123117-12123127-AT,2-12123131-12123143-AT,2-12123133-12123161-ATATATATATTCCC,2-12123147-12123157-AT,2-12123161-12123173-AT,2-12123177-12123187-AT,2-12123191-12123203-AT,2-12123207-12123217-AT,2-12123207-12123263-ATATATATATTCCCAT,2-12123221-12123233-AT,2-12123237-12123249-AT,2-12123253-12123263-AT,2-12123266-12123276-AT,2-12123279-12123292-TA,2-12123305-12123314-TA,2-12123327-12123340-TA,2-12123333-12123373-TATATATTCCCATATATATC,2-12123373-12123384-TA,2-12123353-12123401-TATATATTCCCATATATATCTATA,2-12123397-12123410-TA,2-12123414-12123423-AT;MOTIFS=ATATATATACACCCAT,TATATATTCCCATATATATCTATA,TATATATTCCCATATATATC,ATATATATACCCATATGTATATTCCC,TA,TATATTCCCATATATATATACCCATATA,AT,CCCATATATATATA,ATATATATATTCCCAT,ATATATATATTCCCATATATATATTCCCAT,ATATATATATTCCC,ATATATATACCCATACGTATATTCCCAT,CCCATATATATATT;STRUC=<VC120414>	HPRC,HGSVC,1KG-ONT	Yes	1.683	Yes	NA,NA	NA	NA
chr2:12122667	51871	INS	80	0.8791	0.4539	55	NA	NA	NA	NA	NA	NA	NA	NA	NA	No	ID=2-12122519-12122532-AT,2-12122535-12122548-AT,2-12122551-12122560-AT,2-12122551-12122606-ATATATATACACCCAT,2-12122565-12122576-AT,2-12122581-12122592-AT,2-12122597-12122606-AT,2-12122623-12122633-AT,2-12122637-12122648-AT,2-12122651-12122661-AT,2-12122665-12122676-AT,2-12122679-12122689-AT,2-12122693-12122702-AT,2-12122705-12122715-AT,2-12122719-12122728-AT,2-12122745-12122756-AT,2-12122773-12122782-AT,2-12122799-12122808-AT,2-12122799-12122898-ATATATATACCCATACGTATATTCCCAT,2-12122825-12122836-AT,2-12122853-12122864-AT,2-12122881-12122892-AT,2-12122909-12122920-AT,2-12122911-12122998-ATATATATACCCATATGTATATTCCC,2-12122937-12122946-AT,2-12122963-12122972-AT,2-12122989-12123002-AT,2-12123010-12123113-TATATTCCCATATATATATACCCATATA,2-12123016-12123142-CCCATATATATATA,2-12123019-12123030-AT,2-12123033-12123043-AT,2-12123047-12123058-AT,2-12123061-12123071-AT,2-12123075-12123086-AT,2-12123086-12123141-CCCATATATATATT,2-12123089-12123099-AT,2-12123103-12123113-AT,2-12123103-12123119-ATATATATATTCCCAT,2-12123103-12123247-ATATATATATTCCCATATATATATTCCCAT,2-12123117-12123127-AT,2-12123131-12123143-AT,2-12123133-12123161-ATATATATATTCCC,2-12123147-12123157-AT,2-12123161-12123173-AT,2-12123177-12123187-AT,2-12123191-12123203-AT,2-12123207-12123217-AT,2-12123207-12123263-ATATATATATTCCCAT,2-12123221-12123233-AT,2-12123237-12123249-AT,2-12123253-12123263-AT,2-12123266-12123276-AT,2-12123279-12123292-TA,2-12123305-12123314-TA,2-12123327-12123340-TA,2-12123333-12123373-TATATATTCCCATATATATC,2-12123373-12123384-TA,2-12123353-12123401-TATATATTCCCATATATATCTATA,2-12123397-12123410-TA,2-12123414-12123423-AT;MOTIFS=ATATATATACACCCAT,TATATATTCCCATATATATCTATA,TATATATTCCCATATATATC,ATATATATACCCATATGTATATTCCC,TA,TATATTCCCATATATATATACCCATATA,AT,CCCATATATATATA,ATATATATATTCCCAT,ATATATATATTCCCATATATATATTCCCAT,ATATATATATTCCC,ATATATATACCCATACGTATATTCCCAT,CCCATATATATATT;STRUC=<VC120414>	HPRC,HGSVC,1KG-ONT	No	1.616	Yes	NA,NA	NA	NA
chr2:12122667	51872	DEL	52	0.8498	0.56	170	NA	NA	NA	NA	NA	NA	NA	NA	NA	No	ID=2-12122519-12122532-AT,2-12122535-12122548-AT,2-12122551-12122560-AT,2-12122551-12122606-ATATATATACACCCAT,2-12122565-12122576-AT,2-12122581-12122592-AT,2-12122597-12122606-AT,2-12122623-12122633-AT,2-12122637-12122648-AT,2-12122651-12122661-AT,2-12122665-12122676-AT,2-12122679-12122689-AT,2-12122693-12122702-AT,2-12122705-12122715-AT,2-12122719-12122728-AT,2-12122745-12122756-AT,2-12122773-12122782-AT,2-12122799-12122808-AT,2-12122799-12122898-ATATATATACCCATACGTATATTCCCAT,2-12122825-12122836-AT,2-12122853-12122864-AT,2-12122881-12122892-AT,2-12122909-12122920-AT,2-12122911-12122998-ATATATATACCCATATGTATATTCCC,2-12122937-12122946-AT,2-12122963-12122972-AT,2-12122989-12123002-AT,2-12123010-12123113-TATATTCCCATATATATATACCCATATA,2-12123016-12123142-CCCATATATATATA,2-12123019-12123030-AT,2-12123033-12123043-AT,2-12123047-12123058-AT,2-12123061-12123071-AT,2-12123075-12123086-AT,2-12123086-12123141-CCCATATATATATT,2-12123089-12123099-AT,2-12123103-12123113-AT,2-12123103-12123119-ATATATATATTCCCAT,2-12123103-12123247-ATATATATATTCCCATATATATATTCCCAT,2-12123117-12123127-AT,2-12123131-12123143-AT,2-12123133-12123161-ATATATATATTCCC,2-12123147-12123157-AT,2-12123161-12123173-AT,2-12123177-12123187-AT,2-12123191-12123203-AT,2-12123207-12123217-AT,2-12123207-12123263-ATATATATATTCCCAT,2-12123221-12123233-AT,2-12123237-12123249-AT,2-12123253-12123263-AT,2-12123266-12123276-AT,2-12123279-12123292-TA,2-12123305-12123314-TA,2-12123327-12123340-TA,2-12123333-12123373-TATATATTCCCATATATATC,2-12123373-12123384-TA,2-12123353-12123401-TATATATTCCCATATATATCTATA,2-12123397-12123410-TA,2-12123414-12123423-AT;MOTIFS=ATATATATACACCCAT,TATATATTCCCATATATATCTATA,TATATATTCCCATATATATC,ATATATATACCCATATGTATATTCCC,TA,TATATTCCCATATATATATACCCATATA,AT,CCCATATATATATA,ATATATATATTCCCAT,ATATATATATTCCCATATATATATTCCCAT,ATATATATATTCCC,ATATATATACCCATACGTATATTCCCAT,CCCATATATATATT;STRUC=<VC120414>	HPRC,HGSVC	No	1.771	Yes	NA,NA	NA	NA
chr2:12122695	51873	DEL	78	0.8962	0.3839	108	NA	NA	NA	NA	NA	NA	NA	NA	NA	No	ID=2-12122519-12122532-AT,2-12122535-12122548-AT,2-12122551-12122560-AT,2-12122551-12122606-ATATATATACACCCAT,2-12122565-12122576-AT,2-12122581-12122592-AT,2-12122597-12122606-AT,2-12122623-12122633-AT,2-12122637-12122648-AT,2-12122651-12122661-AT,2-12122665-12122676-AT,2-12122679-12122689-AT,2-12122693-12122702-AT,2-12122705-12122715-AT,2-12122719-12122728-AT,2-12122745-12122756-AT,2-12122773-12122782-AT,2-12122799-12122808-AT,2-12122799-12122898-ATATATATACCCATACGTATATTCCCAT,2-12122825-12122836-AT,2-12122853-12122864-AT,2-12122881-12122892-AT,2-12122909-12122920-AT,2-12122911-12122998-ATATATATACCCATATGTATATTCCC,2-12122937-12122946-AT,2-12122963-12122972-AT,2-12122989-12123002-AT,2-12123010-12123113-TATATTCCCATATATATATACCCATATA,2-12123016-12123142-CCCATATATATATA,2-12123019-12123030-AT,2-12123033-12123043-AT,2-12123047-12123058-AT,2-12123061-12123071-AT,2-12123075-12123086-AT,2-12123086-12123141-CCCATATATATATT,2-12123089-12123099-AT,2-12123103-12123113-AT,2-12123103-12123119-ATATATATATTCCCAT,2-12123103-12123247-ATATATATATTCCCATATATATATTCCCAT,2-12123117-12123127-AT,2-12123131-12123143-AT,2-12123133-12123161-ATATATATATTCCC,2-12123147-12123157-AT,2-12123161-12123173-AT,2-12123177-12123187-AT,2-12123191-12123203-AT,2-12123207-12123217-AT,2-12123207-12123263-ATATATATATTCCCAT,2-12123221-12123233-AT,2-12123237-12123249-AT,2-12123253-12123263-AT,2-12123266-12123276-AT,2-12123279-12123292-TA,2-12123305-12123314-TA,2-12123327-12123340-TA,2-12123333-12123373-TATATATTCCCATATATATC,2-12123373-12123384-TA,2-12123353-12123401-TATATATTCCCATATATATCTATA,2-12123397-12123410-TA,2-12123414-12123423-AT;MOTIFS=ATATATATACACCCAT,TATATATTCCCATATATATCTATA,TATATATTCCCATATATATC,ATATATATACCCATATGTATATTCCC,TA,TATATTCCCATATATATATACCCATATA,AT,CCCATATATATATA,ATATATATATTCCCAT,ATATATATATTCCCATATATATATTCCCAT,ATATATATATTCCC,ATATATATACCCATACGTATATTCCCAT,CCCATATATATATT;STRUC=<VC120414>	HPRC,HGSVC,1KG-ONT	Yes	1.827	Yes	NA,NA	NA	NA
chr2:12122763	51875	DEL	108	0.917	0.5927	3	NA	NA	NA	NA	NA	NA	NA	NA	NA	No	ID=2-12122519-12122532-AT,2-12122535-12122548-AT,2-12122551-12122560-AT,2-12122551-12122606-ATATATATACACCCAT,2-12122565-12122576-AT,2-12122581-12122592-AT,2-12122597-12122606-AT,2-12122623-12122633-AT,2-12122637-12122648-AT,2-12122651-12122661-AT,2-12122665-12122676-AT,2-12122679-12122689-AT,2-12122693-12122702-AT,2-12122705-12122715-AT,2-12122719-12122728-AT,2-12122745-12122756-AT,2-12122773-12122782-AT,2-12122799-12122808-AT,2-12122799-12122898-ATATATATACCCATACGTATATTCCCAT,2-12122825-12122836-AT,2-12122853-12122864-AT,2-12122881-12122892-AT,2-12122909-12122920-AT,2-12122911-12122998-ATATATATACCCATATGTATATTCCC,2-12122937-12122946-AT,2-12122963-12122972-AT,2-12122989-12123002-AT,2-12123010-12123113-TATATTCCCATATATATATACCCATATA,2-12123016-12123142-CCCATATATATATA,2-12123019-12123030-AT,2-12123033-12123043-AT,2-12123047-12123058-AT,2-12123061-12123071-AT,2-12123075-12123086-AT,2-12123086-12123141-CCCATATATATATT,2-12123089-12123099-AT,2-12123103-12123113-AT,2-12123103-12123119-ATATATATATTCCCAT,2-12123103-12123247-ATATATATATTCCCATATATATATTCCCAT,2-12123117-12123127-AT,2-12123131-12123143-AT,2-12123133-12123161-ATATATATATTCCC,2-12123147-12123157-AT,2-12123161-12123173-AT,2-12123177-12123187-AT,2-12123191-12123203-AT,2-12123207-12123217-AT,2-12123207-12123263-ATATATATATTCCCAT,2-12123221-12123233-AT,2-12123237-12123249-AT,2-12123253-12123263-AT,2-12123266-12123276-AT,2-12123279-12123292-TA,2-12123305-12123314-TA,2-12123327-12123340-TA,2-12123333-12123373-TATATATTCCCATATATATC,2-12123373-12123384-TA,2-12123353-12123401-TATATATTCCCATATATATCTATA,2-12123397-12123410-TA,2-12123414-12123423-AT;MOTIFS=ATATATATACACCCAT,TATATATTCCCATATATATCTATA,TATATATTCCCATATATATC,ATATATATACCCATATGTATATTCCC,TA,TATATTCCCATATATATATACCCATATA,AT,CCCATATATATATA,ATATATATATTCCCAT,ATATATATATTCCCATATATATATTCCCAT,ATATATATATTCCC,ATATATATACCCATACGTATATTCCCAT,CCCATATATATATT;STRUC=<VC120414>	HPRC,1KG-ONT	Yes	1.808	No	NA,NA	NA	NA
chr2:12122763	51874	DEL	52	0.9793	0.2218	84	NA	NA	NA	NA	NA	NA	NA	NA	NA	No	ID=2-12122519-12122532-AT,2-12122535-12122548-AT,2-12122551-12122560-AT,2-12122551-12122606-ATATATATACACCCAT,2-12122565-12122576-AT,2-12122581-12122592-AT,2-12122597-12122606-AT,2-12122623-12122633-AT,2-12122637-12122648-AT,2-12122651-12122661-AT,2-12122665-12122676-AT,2-12122679-12122689-AT,2-12122693-12122702-AT,2-12122705-12122715-AT,2-12122719-12122728-AT,2-12122745-12122756-AT,2-12122773-12122782-AT,2-12122799-12122808-AT,2-12122799-12122898-ATATATATACCCATACGTATATTCCCAT,2-12122825-12122836-AT,2-12122853-12122864-AT,2-12122881-12122892-AT,2-12122909-12122920-AT,2-12122911-12122998-ATATATATACCCATATGTATATTCCC,2-12122937-12122946-AT,2-12122963-12122972-AT,2-12122989-12123002-AT,2-12123010-12123113-TATATTCCCATATATATATACCCATATA,2-12123016-12123142-CCCATATATATATA,2-12123019-12123030-AT,2-12123033-12123043-AT,2-12123047-12123058-AT,2-12123061-12123071-AT,2-12123075-12123086-AT,2-12123086-12123141-CCCATATATATATT,2-12123089-12123099-AT,2-12123103-12123113-AT,2-12123103-12123119-ATATATATATTCCCAT,2-12123103-12123247-ATATATATATTCCCATATATATATTCCCAT,2-12123117-12123127-AT,2-12123131-12123143-AT,2-12123133-12123161-ATATATATATTCCC,2-12123147-12123157-AT,2-12123161-12123173-AT,2-12123177-12123187-AT,2-12123191-12123203-AT,2-12123207-12123217-AT,2-12123207-12123263-ATATATATATTCCCAT,2-12123221-12123233-AT,2-12123237-12123249-AT,2-12123253-12123263-AT,2-12123266-12123276-AT,2-12123279-12123292-TA,2-12123305-12123314-TA,2-12123327-12123340-TA,2-12123333-12123373-TATATATTCCCATATATATC,2-12123373-12123384-TA,2-12123353-12123401-TATATATTCCCATATATATCTATA,2-12123397-12123410-TA,2-12123414-12123423-AT;MOTIFS=ATATATATACACCCAT,TATATATTCCCATATATATCTATA,TATATATTCCCATATATATC,ATATATATACCCATATGTATATTCCC,TA,TATATTCCCATATATATATACCCATATA,AT,CCCATATATATATA,ATATATATATTCCCAT,ATATATATATTCCCATATATATATTCCCAT,ATATATATATTCCC,ATATATATACCCATACGTATATTCCCAT,CCCATATATATATT;STRUC=<VC120414>	HPRC,HGSVC	Yes	1.771	Yes	NA,NA	NA	NA
chr2:12122944	51876	DEL	66	0.8915	0.3899	74	NA	NA	NA	NA	NA	NA	NA	NA	NA	No	ID=2-12122519-12122532-AT,2-12122535-12122548-AT,2-12122551-12122560-AT,2-12122551-12122606-ATATATATACACCCAT,2-12122565-12122576-AT,2-12122581-12122592-AT,2-12122597-12122606-AT,2-12122623-12122633-AT,2-12122637-12122648-AT,2-12122651-12122661-AT,2-12122665-12122676-AT,2-12122679-12122689-AT,2-12122693-12122702-AT,2-12122705-12122715-AT,2-12122719-12122728-AT,2-12122745-12122756-AT,2-12122773-12122782-AT,2-12122799-12122808-AT,2-12122799-12122898-ATATATATACCCATACGTATATTCCCAT,2-12122825-12122836-AT,2-12122853-12122864-AT,2-12122881-12122892-AT,2-12122909-12122920-AT,2-12122911-12122998-ATATATATACCCATATGTATATTCCC,2-12122937-12122946-AT,2-12122963-12122972-AT,2-12122989-12123002-AT,2-12123010-12123113-TATATTCCCATATATATATACCCATATA,2-12123016-12123142-CCCATATATATATA,2-12123019-12123030-AT,2-12123033-12123043-AT,2-12123047-12123058-AT,2-12123061-12123071-AT,2-12123075-12123086-AT,2-12123086-12123141-CCCATATATATATT,2-12123089-12123099-AT,2-12123103-12123113-AT,2-12123103-12123119-ATATATATATTCCCAT,2-12123103-12123247-ATATATATATTCCCATATATATATTCCCAT,2-12123117-12123127-AT,2-12123131-12123143-AT,2-12123133-12123161-ATATATATATTCCC,2-12123147-12123157-AT,2-12123161-12123173-AT,2-12123177-12123187-AT,2-12123191-12123203-AT,2-12123207-12123217-AT,2-12123207-12123263-ATATATATATTCCCAT,2-12123221-12123233-AT,2-12123237-12123249-AT,2-12123253-12123263-AT,2-12123266-12123276-AT,2-12123279-12123292-TA,2-12123305-12123314-TA,2-12123327-12123340-TA,2-12123333-12123373-TATATATTCCCATATATATC,2-12123373-12123384-TA,2-12123353-12123401-TATATATTCCCATATATATCTATA,2-12123397-12123410-TA,2-12123414-12123423-AT;MOTIFS=ATATATATACACCCAT,TATATATTCCCATATATATCTATA,TATATATTCCCATATATATC,ATATATATACCCATATGTATATTCCC,TA,TATATTCCCATATATATATACCCATATA,AT,CCCATATATATATA,ATATATATATTCCCAT,ATATATATATTCCCATATATATATTCCCAT,ATATATATATTCCC,ATATATATACCCATACGTATATTCCCAT,CCCATATATATATT;STRUC=<VC120414>	HPRC,HGSVC,1KG-ONT	No	1.771	Yes	NA,NA	NA	NA
chr2:12122991	51878	INS	54	0.816	0.6616	74	NA	NA	NA	NA	NA	NA	NA	NA	NA	No	ID=2-12122519-12122532-AT,2-12122535-12122548-AT,2-12122551-12122560-AT,2-12122551-12122606-ATATATATACACCCAT,2-12122565-12122576-AT,2-12122581-12122592-AT,2-12122597-12122606-AT,2-12122623-12122633-AT,2-12122637-12122648-AT,2-12122651-12122661-AT,2-12122665-12122676-AT,2-12122679-12122689-AT,2-12122693-12122702-AT,2-12122705-12122715-AT,2-12122719-12122728-AT,2-12122745-12122756-AT,2-12122773-12122782-AT,2-12122799-12122808-AT,2-12122799-12122898-ATATATATACCCATACGTATATTCCCAT,2-12122825-12122836-AT,2-12122853-12122864-AT,2-12122881-12122892-AT,2-12122909-12122920-AT,2-12122911-12122998-ATATATATACCCATATGTATATTCCC,2-12122937-12122946-AT,2-12122963-12122972-AT,2-12122989-12123002-AT,2-12123010-12123113-TATATTCCCATATATATATACCCATATA,2-12123016-12123142-CCCATATATATATA,2-12123019-12123030-AT,2-12123033-12123043-AT,2-12123047-12123058-AT,2-12123061-12123071-AT,2-12123075-12123086-AT,2-12123086-12123141-CCCATATATATATT,2-12123089-12123099-AT,2-12123103-12123113-AT,2-12123103-12123119-ATATATATATTCCCAT,2-12123103-12123247-ATATATATATTCCCATATATATATTCCCAT,2-12123117-12123127-AT,2-12123131-12123143-AT,2-12123133-12123161-ATATATATATTCCC,2-12123147-12123157-AT,2-12123161-12123173-AT,2-12123177-12123187-AT,2-12123191-12123203-AT,2-12123207-12123217-AT,2-12123207-12123263-ATATATATATTCCCAT,2-12123221-12123233-AT,2-12123237-12123249-AT,2-12123253-12123263-AT,2-12123266-12123276-AT,2-12123279-12123292-TA,2-12123305-12123314-TA,2-12123327-12123340-TA,2-12123333-12123373-TATATATTCCCATATATATC,2-12123373-12123384-TA,2-12123353-12123401-TATATATTCCCATATATATCTATA,2-12123397-12123410-TA,2-12123414-12123423-AT;MOTIFS=ATATATATACACCCAT,TATATATTCCCATATATATCTATA,TATATATTCCCATATATATC,ATATATATACCCATATGTATATTCCC,TA,TATATTCCCATATATATATACCCATATA,AT,CCCATATATATATA,ATATATATATTCCCAT,ATATATATATTCCCATATATATATTCCCAT,ATATATATATTCCC,ATATATATACCCATACGTATATTCCCAT,CCCATATATATATT;STRUC=<VC120414>	HPRC,HGSVC,1KG-ONT	No	1.616	Yes	NA,NA	NA	NA
chr2:12122991	51877	INS	136	0.8834	0.4202	4	NA	NA	NA	NA	NA	NA	NA	NA	NA	No	ID=2-12122519-12122532-AT,2-12122535-12122548-AT,2-12122551-12122560-AT,2-12122551-12122606-ATATATATACACCCAT,2-12122565-12122576-AT,2-12122581-12122592-AT,2-12122597-12122606-AT,2-12122623-12122633-AT,2-12122637-12122648-AT,2-12122651-12122661-AT,2-12122665-12122676-AT,2-12122679-12122689-AT,2-12122693-12122702-AT,2-12122705-12122715-AT,2-12122719-12122728-AT,2-12122745-12122756-AT,2-12122773-12122782-AT,2-12122799-12122808-AT,2-12122799-12122898-ATATATATACCCATACGTATATTCCCAT,2-12122825-12122836-AT,2-12122853-12122864-AT,2-12122881-12122892-AT,2-12122909-12122920-AT,2-12122911-12122998-ATATATATACCCATATGTATATTCCC,2-12122937-12122946-AT,2-12122963-12122972-AT,2-12122989-12123002-AT,2-12123010-12123113-TATATTCCCATATATATATACCCATATA,2-12123016-12123142-CCCATATATATATA,2-12123019-12123030-AT,2-12123033-12123043-AT,2-12123047-12123058-AT,2-12123061-12123071-AT,2-12123075-12123086-AT,2-12123086-12123141-CCCATATATATATT,2-12123089-12123099-AT,2-12123103-12123113-AT,2-12123103-12123119-ATATATATATTCCCAT,2-12123103-12123247-ATATATATATTCCCATATATATATTCCCAT,2-12123117-12123127-AT,2-12123131-12123143-AT,2-12123133-12123161-ATATATATATTCCC,2-12123147-12123157-AT,2-12123161-12123173-AT,2-12123177-12123187-AT,2-12123191-12123203-AT,2-12123207-12123217-AT,2-12123207-12123263-ATATATATATTCCCAT,2-12123221-12123233-AT,2-12123237-12123249-AT,2-12123253-12123263-AT,2-12123266-12123276-AT,2-12123279-12123292-TA,2-12123305-12123314-TA,2-12123327-12123340-TA,2-12123333-12123373-TATATATTCCCATATATATC,2-12123373-12123384-TA,2-12123353-12123401-TATATATTCCCATATATATCTATA,2-12123397-12123410-TA,2-12123414-12123423-AT;MOTIFS=ATATATATACACCCAT,TATATATTCCCATATATATCTATA,TATATATTCCCATATATATC,ATATATATACCCATATGTATATTCCC,TA,TATATTCCCATATATATATACCCATATA,AT,CCCATATATATATA,ATATATATATTCCCAT,ATATATATATTCCCATATATATATTCCCAT,ATATATATATTCCC,ATATATATACCCATACGTATATTCCCAT,CCCATATATATATT;STRUC=<VC120414>	NA	No	1.616	Yes	NA,NA	NA	NA
chr2:12123056	51879	INS	72	0.8031	0.6937	17	NA	NA	NA	NA	NA	NA	NA	NA	NA	No	ID=2-12122519-12122532-AT,2-12122535-12122548-AT,2-12122551-12122560-AT,2-12122551-12122606-ATATATATACACCCAT,2-12122565-12122576-AT,2-12122581-12122592-AT,2-12122597-12122606-AT,2-12122623-12122633-AT,2-12122637-12122648-AT,2-12122651-12122661-AT,2-12122665-12122676-AT,2-12122679-12122689-AT,2-12122693-12122702-AT,2-12122705-12122715-AT,2-12122719-12122728-AT,2-12122745-12122756-AT,2-12122773-12122782-AT,2-12122799-12122808-AT,2-12122799-12122898-ATATATATACCCATACGTATATTCCCAT,2-12122825-12122836-AT,2-12122853-12122864-AT,2-12122881-12122892-AT,2-12122909-12122920-AT,2-12122911-12122998-ATATATATACCCATATGTATATTCCC,2-12122937-12122946-AT,2-12122963-12122972-AT,2-12122989-12123002-AT,2-12123010-12123113-TATATTCCCATATATATATACCCATATA,2-12123016-12123142-CCCATATATATATA,2-12123019-12123030-AT,2-12123033-12123043-AT,2-12123047-12123058-AT,2-12123061-12123071-AT,2-12123075-12123086-AT,2-12123086-12123141-CCCATATATATATT,2-12123089-12123099-AT,2-12123103-12123113-AT,2-12123103-12123119-ATATATATATTCCCAT,2-12123103-12123247-ATATATATATTCCCATATATATATTCCCAT,2-12123117-12123127-AT,2-12123131-12123143-AT,2-12123133-12123161-ATATATATATTCCC,2-12123147-12123157-AT,2-12123161-12123173-AT,2-12123177-12123187-AT,2-12123191-12123203-AT,2-12123207-12123217-AT,2-12123207-12123263-ATATATATATTCCCAT,2-12123221-12123233-AT,2-12123237-12123249-AT,2-12123253-12123263-AT,2-12123266-12123276-AT,2-12123279-12123292-TA,2-12123305-12123314-TA,2-12123327-12123340-TA,2-12123333-12123373-TATATATTCCCATATATATC,2-12123373-12123384-TA,2-12123353-12123401-TATATATTCCCATATATATCTATA,2-12123397-12123410-TA,2-12123414-12123423-AT;MOTIFS=ATATATATACACCCAT,TATATATTCCCATATATATCTATA,TATATATTCCCATATATATC,ATATATATACCCATATGTATATTCCC,TA,TATATTCCCATATATATATACCCATATA,AT,CCCATATATATATA,ATATATATATTCCCAT,ATATATATATTCCCATATATATATTCCCAT,ATATATATATTCCC,ATATATATACCCATACGTATATTCCCAT,CCCATATATATATT;STRUC=<VC120414>	HPRC,HGSVC,1KG-ONT	No	1.616	Yes	NA,NA	NA	NA
chr2:12123061	51880	DEL	72	0.8973	0.3802	56	NA	NA	NA	NA	NA	NA	NA	NA	NA	No	ID=2-12122519-12122532-AT,2-12122535-12122548-AT,2-12122551-12122560-AT,2-12122551-12122606-ATATATATACACCCAT,2-12122565-12122576-AT,2-12122581-12122592-AT,2-12122597-12122606-AT,2-12122623-12122633-AT,2-12122637-12122648-AT,2-12122651-12122661-AT,2-12122665-12122676-AT,2-12122679-12122689-AT,2-12122693-12122702-AT,2-12122705-12122715-AT,2-12122719-12122728-AT,2-12122745-12122756-AT,2-12122773-12122782-AT,2-12122799-12122808-AT,2-12122799-12122898-ATATATATACCCATACGTATATTCCCAT,2-12122825-12122836-AT,2-12122853-12122864-AT,2-12122881-12122892-AT,2-12122909-12122920-AT,2-12122911-12122998-ATATATATACCCATATGTATATTCCC,2-12122937-12122946-AT,2-12122963-12122972-AT,2-12122989-12123002-AT,2-12123010-12123113-TATATTCCCATATATATATACCCATATA,2-12123016-12123142-CCCATATATATATA,2-12123019-12123030-AT,2-12123033-12123043-AT,2-12123047-12123058-AT,2-12123061-12123071-AT,2-12123075-12123086-AT,2-12123086-12123141-CCCATATATATATT,2-12123089-12123099-AT,2-12123103-12123113-AT,2-12123103-12123119-ATATATATATTCCCAT,2-12123103-12123247-ATATATATATTCCCATATATATATTCCCAT,2-12123117-12123127-AT,2-12123131-12123143-AT,2-12123133-12123161-ATATATATATTCCC,2-12123147-12123157-AT,2-12123161-12123173-AT,2-12123177-12123187-AT,2-12123191-12123203-AT,2-12123207-12123217-AT,2-12123207-12123263-ATATATATATTCCCAT,2-12123221-12123233-AT,2-12123237-12123249-AT,2-12123253-12123263-AT,2-12123266-12123276-AT,2-12123279-12123292-TA,2-12123305-12123314-TA,2-12123327-12123340-TA,2-12123333-12123373-TATATATTCCCATATATATC,2-12123373-12123384-TA,2-12123353-12123401-TATATATTCCCATATATATCTATA,2-12123397-12123410-TA,2-12123414-12123423-AT;MOTIFS=ATATATATACACCCAT,TATATATTCCCATATATATCTATA,TATATATTCCCATATATATC,ATATATATACCCATATGTATATTCCC,TA,TATATTCCCATATATATATACCCATATA,AT,CCCATATATATATA,ATATATATATTCCCAT,ATATATATATTCCCATATATATATTCCCAT,ATATATATATTCCC,ATATATATACCCATACGTATATTCCCAT,CCCATATATATATT;STRUC=<VC120414>	HPRC,HGSVC,1KG-ONT	No	1.683	Yes	NA,NA	NA	NA
chr2:12123086	51881	INS	70	0.8907	0.426	70	NA	NA	NA	NA	NA	NA	NA	NA	NA	No	ID=2-12122519-12122532-AT,2-12122535-12122548-AT,2-12122551-12122560-AT,2-12122551-12122606-ATATATATACACCCAT,2-12122565-12122576-AT,2-12122581-12122592-AT,2-12122597-12122606-AT,2-12122623-12122633-AT,2-12122637-12122648-AT,2-12122651-12122661-AT,2-12122665-12122676-AT,2-12122679-12122689-AT,2-12122693-12122702-AT,2-12122705-12122715-AT,2-12122719-12122728-AT,2-12122745-12122756-AT,2-12122773-12122782-AT,2-12122799-12122808-AT,2-12122799-12122898-ATATATATACCCATACGTATATTCCCAT,2-12122825-12122836-AT,2-12122853-12122864-AT,2-12122881-12122892-AT,2-12122909-12122920-AT,2-12122911-12122998-ATATATATACCCATATGTATATTCCC,2-12122937-12122946-AT,2-12122963-12122972-AT,2-12122989-12123002-AT,2-12123010-12123113-TATATTCCCATATATATATACCCATATA,2-12123016-12123142-CCCATATATATATA,2-12123019-12123030-AT,2-12123033-12123043-AT,2-12123047-12123058-AT,2-12123061-12123071-AT,2-12123075-12123086-AT,2-12123086-12123141-CCCATATATATATT,2-12123089-12123099-AT,2-12123103-12123113-AT,2-12123103-12123119-ATATATATATTCCCAT,2-12123103-12123247-ATATATATATTCCCATATATATATTCCCAT,2-12123117-12123127-AT,2-12123131-12123143-AT,2-12123133-12123161-ATATATATATTCCC,2-12123147-12123157-AT,2-12123161-12123173-AT,2-12123177-12123187-AT,2-12123191-12123203-AT,2-12123207-12123217-AT,2-12123207-12123263-ATATATATATTCCCAT,2-12123221-12123233-AT,2-12123237-12123249-AT,2-12123253-12123263-AT,2-12123266-12123276-AT,2-12123279-12123292-TA,2-12123305-12123314-TA,2-12123327-12123340-TA,2-12123333-12123373-TATATATTCCCATATATATC,2-12123373-12123384-TA,2-12123353-12123401-TATATATTCCCATATATATCTATA,2-12123397-12123410-TA,2-12123414-12123423-AT;MOTIFS=ATATATATACACCCAT,TATATATTCCCATATATATCTATA,TATATATTCCCATATATATC,ATATATATACCCATATGTATATTCCC,TA,TATATTCCCATATATATATACCCATATA,AT,CCCATATATATATA,ATATATATATTCCCAT,ATATATATATTCCCATATATATATTCCCAT,ATATATATATTCCC,ATATATATACCCATACGTATATTCCCAT,CCCATATATATATT;STRUC=<VC120414>	HPRC,HGSVC,1KG-ONT	No	1.616	Yes	NA,NA	NA	NA
chr2:12123086	51882	INS	76	0.8589	0.535	10	NA	NA	NA	NA	NA	NA	NA	NA	NA	No	ID=2-12122519-12122532-AT,2-12122535-12122548-AT,2-12122551-12122560-AT,2-12122551-12122606-ATATATATACACCCAT,2-12122565-12122576-AT,2-12122581-12122592-AT,2-12122597-12122606-AT,2-12122623-12122633-AT,2-12122637-12122648-AT,2-12122651-12122661-AT,2-12122665-12122676-AT,2-12122679-12122689-AT,2-12122693-12122702-AT,2-12122705-12122715-AT,2-12122719-12122728-AT,2-12122745-12122756-AT,2-12122773-12122782-AT,2-12122799-12122808-AT,2-12122799-12122898-ATATATATACCCATACGTATATTCCCAT,2-12122825-12122836-AT,2-12122853-12122864-AT,2-12122881-12122892-AT,2-12122909-12122920-AT,2-12122911-12122998-ATATATATACCCATATGTATATTCCC,2-12122937-12122946-AT,2-12122963-12122972-AT,2-12122989-12123002-AT,2-12123010-12123113-TATATTCCCATATATATATACCCATATA,2-12123016-12123142-CCCATATATATATA,2-12123019-12123030-AT,2-12123033-12123043-AT,2-12123047-12123058-AT,2-12123061-12123071-AT,2-12123075-12123086-AT,2-12123086-12123141-CCCATATATATATT,2-12123089-12123099-AT,2-12123103-12123113-AT,2-12123103-12123119-ATATATATATTCCCAT,2-12123103-12123247-ATATATATATTCCCATATATATATTCCCAT,2-12123117-12123127-AT,2-12123131-12123143-AT,2-12123133-12123161-ATATATATATTCCC,2-12123147-12123157-AT,2-12123161-12123173-AT,2-12123177-12123187-AT,2-12123191-12123203-AT,2-12123207-12123217-AT,2-12123207-12123263-ATATATATATTCCCAT,2-12123221-12123233-AT,2-12123237-12123249-AT,2-12123253-12123263-AT,2-12123266-12123276-AT,2-12123279-12123292-TA,2-12123305-12123314-TA,2-12123327-12123340-TA,2-12123333-12123373-TATATATTCCCATATATATC,2-12123373-12123384-TA,2-12123353-12123401-TATATATTCCCATATATATCTATA,2-12123397-12123410-TA,2-12123414-12123423-AT;MOTIFS=ATATATATACACCCAT,TATATATTCCCATATATATCTATA,TATATATTCCCATATATATC,ATATATATACCCATATGTATATTCCC,TA,TATATTCCCATATATATATACCCATATA,AT,CCCATATATATATA,ATATATATATTCCCAT,ATATATATATTCCCATATATATATTCCCAT,ATATATATATTCCC,ATATATATACCCATACGTATATTCCCAT,CCCATATATATATT;STRUC=<VC120414>	HPRC,HGSVC,1KG-ONT	No	1.616	No	NA,NA	NA	NA
chr2:12123086	51883	INS	60	0.9008	0.3743	67	NA	NA	NA	NA	NA	NA	NA	NA	NA	No	ID=2-12122519-12122532-AT,2-12122535-12122548-AT,2-12122551-12122560-AT,2-12122551-12122606-ATATATATACACCCAT,2-12122565-12122576-AT,2-12122581-12122592-AT,2-12122597-12122606-AT,2-12122623-12122633-AT,2-12122637-12122648-AT,2-12122651-12122661-AT,2-12122665-12122676-AT,2-12122679-12122689-AT,2-12122693-12122702-AT,2-12122705-12122715-AT,2-12122719-12122728-AT,2-12122745-12122756-AT,2-12122773-12122782-AT,2-12122799-12122808-AT,2-12122799-12122898-ATATATATACCCATACGTATATTCCCAT,2-12122825-12122836-AT,2-12122853-12122864-AT,2-12122881-12122892-AT,2-12122909-12122920-AT,2-12122911-12122998-ATATATATACCCATATGTATATTCCC,2-12122937-12122946-AT,2-12122963-12122972-AT,2-12122989-12123002-AT,2-12123010-12123113-TATATTCCCATATATATATACCCATATA,2-12123016-12123142-CCCATATATATATA,2-12123019-12123030-AT,2-12123033-12123043-AT,2-12123047-12123058-AT,2-12123061-12123071-AT,2-12123075-12123086-AT,2-12123086-12123141-CCCATATATATATT,2-12123089-12123099-AT,2-12123103-12123113-AT,2-12123103-12123119-ATATATATATTCCCAT,2-12123103-12123247-ATATATATATTCCCATATATATATTCCCAT,2-12123117-12123127-AT,2-12123131-12123143-AT,2-12123133-12123161-ATATATATATTCCC,2-12123147-12123157-AT,2-12123161-12123173-AT,2-12123177-12123187-AT,2-12123191-12123203-AT,2-12123207-12123217-AT,2-12123207-12123263-ATATATATATTCCCAT,2-12123221-12123233-AT,2-12123237-12123249-AT,2-12123253-12123263-AT,2-12123266-12123276-AT,2-12123279-12123292-TA,2-12123305-12123314-TA,2-12123327-12123340-TA,2-12123333-12123373-TATATATTCCCATATATATC,2-12123373-12123384-TA,2-12123353-12123401-TATATATTCCCATATATATCTATA,2-12123397-12123410-TA,2-12123414-12123423-AT;MOTIFS=ATATATATACACCCAT,TATATATTCCCATATATATCTATA,TATATATTCCCATATATATC,ATATATATACCCATATGTATATTCCC,TA,TATATTCCCATATATATATACCCATATA,AT,CCCATATATATATA,ATATATATATTCCCAT,ATATATATATTCCCATATATATATTCCCAT,ATATATATATTCCC,ATATATATACCCATACGTATATTCCCAT,CCCATATATATATT;STRUC=<VC120414>	HPRC,HGSVC,1KG-ONT	No	1.616	Yes	NA,NA	NA	NA
chr2:12123086	51884	DEL	58	0.8141	0.6788	9	NA	NA	NA	NA	NA	NA	NA	NA	NA	No	ID=2-12122519-12122532-AT,2-12122535-12122548-AT,2-12122551-12122560-AT,2-12122551-12122606-ATATATATACACCCAT,2-12122565-12122576-AT,2-12122581-12122592-AT,2-12122597-12122606-AT,2-12122623-12122633-AT,2-12122637-12122648-AT,2-12122651-12122661-AT,2-12122665-12122676-AT,2-12122679-12122689-AT,2-12122693-12122702-AT,2-12122705-12122715-AT,2-12122719-12122728-AT,2-12122745-12122756-AT,2-12122773-12122782-AT,2-12122799-12122808-AT,2-12122799-12122898-ATATATATACCCATACGTATATTCCCAT,2-12122825-12122836-AT,2-12122853-12122864-AT,2-12122881-12122892-AT,2-12122909-12122920-AT,2-12122911-12122998-ATATATATACCCATATGTATATTCCC,2-12122937-12122946-AT,2-12122963-12122972-AT,2-12122989-12123002-AT,2-12123010-12123113-TATATTCCCATATATATATACCCATATA,2-12123016-12123142-CCCATATATATATA,2-12123019-12123030-AT,2-12123033-12123043-AT,2-12123047-12123058-AT,2-12123061-12123071-AT,2-12123075-12123086-AT,2-12123086-12123141-CCCATATATATATT,2-12123089-12123099-AT,2-12123103-12123113-AT,2-12123103-12123119-ATATATATATTCCCAT,2-12123103-12123247-ATATATATATTCCCATATATATATTCCCAT,2-12123117-12123127-AT,2-12123131-12123143-AT,2-12123133-12123161-ATATATATATTCCC,2-12123147-12123157-AT,2-12123161-12123173-AT,2-12123177-12123187-AT,2-12123191-12123203-AT,2-12123207-12123217-AT,2-12123207-12123263-ATATATATATTCCCAT,2-12123221-12123233-AT,2-12123237-12123249-AT,2-12123253-12123263-AT,2-12123266-12123276-AT,2-12123279-12123292-TA,2-12123305-12123314-TA,2-12123327-12123340-TA,2-12123333-12123373-TATATATTCCCATATATATC,2-12123373-12123384-TA,2-12123353-12123401-TATATATTCCCATATATATCTATA,2-12123397-12123410-TA,2-12123414-12123423-AT;MOTIFS=ATATATATACACCCAT,TATATATTCCCATATATATCTATA,TATATATTCCCATATATATC,ATATATATACCCATATGTATATTCCC,TA,TATATTCCCATATATATATACCCATATA,AT,CCCATATATATATA,ATATATATATTCCCAT,ATATATATATTCCCATATATATATTCCCAT,ATATATATATTCCC,ATATATATACCCATACGTATATTCCCAT,CCCATATATATATT;STRUC=<VC120414>	HPRC,HGSVC,1KG-ONT	No	1.234	Yes	NA,NA	NA	NA
chr2:12123089	51885	INS	60	0.8986	0.4574	50	NA	NA	NA	NA	NA	NA	NA	NA	NA	No	ID=2-12122519-12122532-AT,2-12122535-12122548-AT,2-12122551-12122560-AT,2-12122551-12122606-ATATATATACACCCAT,2-12122565-12122576-AT,2-12122581-12122592-AT,2-12122597-12122606-AT,2-12122623-12122633-AT,2-12122637-12122648-AT,2-12122651-12122661-AT,2-12122665-12122676-AT,2-12122679-12122689-AT,2-12122693-12122702-AT,2-12122705-12122715-AT,2-12122719-12122728-AT,2-12122745-12122756-AT,2-12122773-12122782-AT,2-12122799-12122808-AT,2-12122799-12122898-ATATATATACCCATACGTATATTCCCAT,2-12122825-12122836-AT,2-12122853-12122864-AT,2-12122881-12122892-AT,2-12122909-12122920-AT,2-12122911-12122998-ATATATATACCCATATGTATATTCCC,2-12122937-12122946-AT,2-12122963-12122972-AT,2-12122989-12123002-AT,2-12123010-12123113-TATATTCCCATATATATATACCCATATA,2-12123016-12123142-CCCATATATATATA,2-12123019-12123030-AT,2-12123033-12123043-AT,2-12123047-12123058-AT,2-12123061-12123071-AT,2-12123075-12123086-AT,2-12123086-12123141-CCCATATATATATT,2-12123089-12123099-AT,2-12123103-12123113-AT,2-12123103-12123119-ATATATATATTCCCAT,2-12123103-12123247-ATATATATATTCCCATATATATATTCCCAT,2-12123117-12123127-AT,2-12123131-12123143-AT,2-12123133-12123161-ATATATATATTCCC,2-12123147-12123157-AT,2-12123161-12123173-AT,2-12123177-12123187-AT,2-12123191-12123203-AT,2-12123207-12123217-AT,2-12123207-12123263-ATATATATATTCCCAT,2-12123221-12123233-AT,2-12123237-12123249-AT,2-12123253-12123263-AT,2-12123266-12123276-AT,2-12123279-12123292-TA,2-12123305-12123314-TA,2-12123327-12123340-TA,2-12123333-12123373-TATATATTCCCATATATATC,2-12123373-12123384-TA,2-12123353-12123401-TATATATTCCCATATATATCTATA,2-12123397-12123410-TA,2-12123414-12123423-AT;MOTIFS=ATATATATACACCCAT,TATATATTCCCATATATATCTATA,TATATATTCCCATATATATC,ATATATATACCCATATGTATATTCCC,TA,TATATTCCCATATATATATACCCATATA,AT,CCCATATATATATA,ATATATATATTCCCAT,ATATATATATTCCCATATATATATTCCCAT,ATATATATATTCCC,ATATATATACCCATACGTATATTCCCAT,CCCATATATATATT;STRUC=<VC120414>	HPRC,HGSVC,1KG-ONT	No	1.616	Yes	NA,NA	NA	NA
chr2:12123089	51886	INS	88	0.8508	0.5506	19	NA	NA	NA	NA	NA	NA	NA	NA	NA	No	ID=2-12122519-12122532-AT,2-12122535-12122548-AT,2-12122551-12122560-AT,2-12122551-12122606-ATATATATACACCCAT,2-12122565-12122576-AT,2-12122581-12122592-AT,2-12122597-12122606-AT,2-12122623-12122633-AT,2-12122637-12122648-AT,2-12122651-12122661-AT,2-12122665-12122676-AT,2-12122679-12122689-AT,2-12122693-12122702-AT,2-12122705-12122715-AT,2-12122719-12122728-AT,2-12122745-12122756-AT,2-12122773-12122782-AT,2-12122799-12122808-AT,2-12122799-12122898-ATATATATACCCATACGTATATTCCCAT,2-12122825-12122836-AT,2-12122853-12122864-AT,2-12122881-12122892-AT,2-12122909-12122920-AT,2-12122911-12122998-ATATATATACCCATATGTATATTCCC,2-12122937-12122946-AT,2-12122963-12122972-AT,2-12122989-12123002-AT,2-12123010-12123113-TATATTCCCATATATATATACCCATATA,2-12123016-12123142-CCCATATATATATA,2-12123019-12123030-AT,2-12123033-12123043-AT,2-12123047-12123058-AT,2-12123061-12123071-AT,2-12123075-12123086-AT,2-12123086-12123141-CCCATATATATATT,2-12123089-12123099-AT,2-12123103-12123113-AT,2-12123103-12123119-ATATATATATTCCCAT,2-12123103-12123247-ATATATATATTCCCATATATATATTCCCAT,2-12123117-12123127-AT,2-12123131-12123143-AT,2-12123133-12123161-ATATATATATTCCC,2-12123147-12123157-AT,2-12123161-12123173-AT,2-12123177-12123187-AT,2-12123191-12123203-AT,2-12123207-12123217-AT,2-12123207-12123263-ATATATATATTCCCAT,2-12123221-12123233-AT,2-12123237-12123249-AT,2-12123253-12123263-AT,2-12123266-12123276-AT,2-12123279-12123292-TA,2-12123305-12123314-TA,2-12123327-12123340-TA,2-12123333-12123373-TATATATTCCCATATATATC,2-12123373-12123384-TA,2-12123353-12123401-TATATATTCCCATATATATCTATA,2-12123397-12123410-TA,2-12123414-12123423-AT;MOTIFS=ATATATATACACCCAT,TATATATTCCCATATATATCTATA,TATATATTCCCATATATATC,ATATATATACCCATATGTATATTCCC,TA,TATATTCCCATATATATATACCCATATA,AT,CCCATATATATATA,ATATATATATTCCCAT,ATATATATATTCCCATATATATATTCCCAT,ATATATATATTCCC,ATATATATACCCATACGTATATTCCCAT,CCCATATATATATT;STRUC=<VC120414>	HPRC,HGSVC	No	1.616	Yes	NA,NA	NA	NA
chr2:12123103	51887	INS	76	0.918	0.4568	142	NA	NA	NA	NA	NA	NA	NA	NA	NA	No	ID=2-12122519-12122532-AT,2-12122535-12122548-AT,2-12122551-12122560-AT,2-12122551-12122606-ATATATATACACCCAT,2-12122565-12122576-AT,2-12122581-12122592-AT,2-12122597-12122606-AT,2-12122623-12122633-AT,2-12122637-12122648-AT,2-12122651-12122661-AT,2-12122665-12122676-AT,2-12122679-12122689-AT,2-12122693-12122702-AT,2-12122705-12122715-AT,2-12122719-12122728-AT,2-12122745-12122756-AT,2-12122773-12122782-AT,2-12122799-12122808-AT,2-12122799-12122898-ATATATATACCCATACGTATATTCCCAT,2-12122825-12122836-AT,2-12122853-12122864-AT,2-12122881-12122892-AT,2-12122909-12122920-AT,2-12122911-12122998-ATATATATACCCATATGTATATTCCC,2-12122937-12122946-AT,2-12122963-12122972-AT,2-12122989-12123002-AT,2-12123010-12123113-TATATTCCCATATATATATACCCATATA,2-12123016-12123142-CCCATATATATATA,2-12123019-12123030-AT,2-12123033-12123043-AT,2-12123047-12123058-AT,2-12123061-12123071-AT,2-12123075-12123086-AT,2-12123086-12123141-CCCATATATATATT,2-12123089-12123099-AT,2-12123103-12123113-AT,2-12123103-12123119-ATATATATATTCCCAT,2-12123103-12123247-ATATATATATTCCCATATATATATTCCCAT,2-12123117-12123127-AT,2-12123131-12123143-AT,2-12123133-12123161-ATATATATATTCCC,2-12123147-12123157-AT,2-12123161-12123173-AT,2-12123177-12123187-AT,2-12123191-12123203-AT,2-12123207-12123217-AT,2-12123207-12123263-ATATATATATTCCCAT,2-12123221-12123233-AT,2-12123237-12123249-AT,2-12123253-12123263-AT,2-12123266-12123276-AT,2-12123279-12123292-TA,2-12123305-12123314-TA,2-12123327-12123340-TA,2-12123333-12123373-TATATATTCCCATATATATC,2-12123373-12123384-TA,2-12123353-12123401-TATATATTCCCATATATATCTATA,2-12123397-12123410-TA,2-12123414-12123423-AT;MOTIFS=ATATATATACACCCAT,TATATATTCCCATATATATCTATA,TATATATTCCCATATATATC,ATATATATACCCATATGTATATTCCC,TA,TATATTCCCATATATATATACCCATATA,AT,CCCATATATATATA,ATATATATATTCCCAT,ATATATATATTCCCATATATATATTCCCAT,ATATATATATTCCC,ATATATATACCCATACGTATATTCCCAT,CCCATATATATATT;STRUC=<VC120414>	HPRC,HGSVC,1KG-ONT	No	1.616	Yes	NA,NA	NA	NA
chr2:12123117	51888	DEL	76	0.8816	0.4095	14	NA	NA	NA	NA	NA	NA	NA	NA	NA	No	ID=2-12122519-12122532-AT,2-12122535-12122548-AT,2-12122551-12122560-AT,2-12122551-12122606-ATATATATACACCCAT,2-12122565-12122576-AT,2-12122581-12122592-AT,2-12122597-12122606-AT,2-12122623-12122633-AT,2-12122637-12122648-AT,2-12122651-12122661-AT,2-12122665-12122676-AT,2-12122679-12122689-AT,2-12122693-12122702-AT,2-12122705-12122715-AT,2-12122719-12122728-AT,2-12122745-12122756-AT,2-12122773-12122782-AT,2-12122799-12122808-AT,2-12122799-12122898-ATATATATACCCATACGTATATTCCCAT,2-12122825-12122836-AT,2-12122853-12122864-AT,2-12122881-12122892-AT,2-12122909-12122920-AT,2-12122911-12122998-ATATATATACCCATATGTATATTCCC,2-12122937-12122946-AT,2-12122963-12122972-AT,2-12122989-12123002-AT,2-12123010-12123113-TATATTCCCATATATATATACCCATATA,2-12123016-12123142-CCCATATATATATA,2-12123019-12123030-AT,2-12123033-12123043-AT,2-12123047-12123058-AT,2-12123061-12123071-AT,2-12123075-12123086-AT,2-12123086-12123141-CCCATATATATATT,2-12123089-12123099-AT,2-12123103-12123113-AT,2-12123103-12123119-ATATATATATTCCCAT,2-12123103-12123247-ATATATATATTCCCATATATATATTCCCAT,2-12123117-12123127-AT,2-12123131-12123143-AT,2-12123133-12123161-ATATATATATTCCC,2-12123147-12123157-AT,2-12123161-12123173-AT,2-12123177-12123187-AT,2-12123191-12123203-AT,2-12123207-12123217-AT,2-12123207-12123263-ATATATATATTCCCAT,2-12123221-12123233-AT,2-12123237-12123249-AT,2-12123253-12123263-AT,2-12123266-12123276-AT,2-12123279-12123292-TA,2-12123305-12123314-TA,2-12123327-12123340-TA,2-12123333-12123373-TATATATTCCCATATATATC,2-12123373-12123384-TA,2-12123353-12123401-TATATATTCCCATATATATCTATA,2-12123397-12123410-TA,2-12123414-12123423-AT;MOTIFS=ATATATATACACCCAT,TATATATTCCCATATATATCTATA,TATATATTCCCATATATATC,ATATATATACCCATATGTATATTCCC,TA,TATATTCCCATATATATATACCCATATA,AT,CCCATATATATATA,ATATATATATTCCCAT,ATATATATATTCCCATATATATATTCCCAT,ATATATATATTCCC,ATATATATACCCATACGTATATTCCCAT,CCCATATATATATT;STRUC=<VC120414>	HPRC,HGSVC,1KG-ONT	No	0.802	Yes	NA,NA	NA	NA
chr2:12123131	51890	DEL	62	0.8558	0.5435	151	NA	NA	NA	NA	NA	NA	NA	NA	NA	No	ID=2-12122519-12122532-AT,2-12122535-12122548-AT,2-12122551-12122560-AT,2-12122551-12122606-ATATATATACACCCAT,2-12122565-12122576-AT,2-12122581-12122592-AT,2-12122597-12122606-AT,2-12122623-12122633-AT,2-12122637-12122648-AT,2-12122651-12122661-AT,2-12122665-12122676-AT,2-12122679-12122689-AT,2-12122693-12122702-AT,2-12122705-12122715-AT,2-12122719-12122728-AT,2-12122745-12122756-AT,2-12122773-12122782-AT,2-12122799-12122808-AT,2-12122799-12122898-ATATATATACCCATACGTATATTCCCAT,2-12122825-12122836-AT,2-12122853-12122864-AT,2-12122881-12122892-AT,2-12122909-12122920-AT,2-12122911-12122998-ATATATATACCCATATGTATATTCCC,2-12122937-12122946-AT,2-12122963-12122972-AT,2-12122989-12123002-AT,2-12123010-12123113-TATATTCCCATATATATATACCCATATA,2-12123016-12123142-CCCATATATATATA,2-12123019-12123030-AT,2-12123033-12123043-AT,2-12123047-12123058-AT,2-12123061-12123071-AT,2-12123075-12123086-AT,2-12123086-12123141-CCCATATATATATT,2-12123089-12123099-AT,2-12123103-12123113-AT,2-12123103-12123119-ATATATATATTCCCAT,2-12123103-12123247-ATATATATATTCCCATATATATATTCCCAT,2-12123117-12123127-AT,2-12123131-12123143-AT,2-12123133-12123161-ATATATATATTCCC,2-12123147-12123157-AT,2-12123161-12123173-AT,2-12123177-12123187-AT,2-12123191-12123203-AT,2-12123207-12123217-AT,2-12123207-12123263-ATATATATATTCCCAT,2-12123221-12123233-AT,2-12123237-12123249-AT,2-12123253-12123263-AT,2-12123266-12123276-AT,2-12123279-12123292-TA,2-12123305-12123314-TA,2-12123327-12123340-TA,2-12123333-12123373-TATATATTCCCATATATATC,2-12123373-12123384-TA,2-12123353-12123401-TATATATTCCCATATATATCTATA,2-12123397-12123410-TA,2-12123414-12123423-AT;MOTIFS=ATATATATACACCCAT,TATATATTCCCATATATATCTATA,TATATATTCCCATATATATC,ATATATATACCCATATGTATATTCCC,TA,TATATTCCCATATATATATACCCATATA,AT,CCCATATATATATA,ATATATATATTCCCAT,ATATATATATTCCCATATATATATTCCCAT,ATATATATATTCCC,ATATATATACCCATACGTATATTCCCAT,CCCATATATATATT;STRUC=<VC120414>	HPRC,HGSVC,1KG-ONT	No	0.272	Yes	NA,NA	NA	NA
chr2:12123131	51889	INS	100	0.8551	0.5479	34	NA	NA	NA	NA	NA	NA	NA	NA	NA	No	ID=2-12122519-12122532-AT,2-12122535-12122548-AT,2-12122551-12122560-AT,2-12122551-12122606-ATATATATACACCCAT,2-12122565-12122576-AT,2-12122581-12122592-AT,2-12122597-12122606-AT,2-12122623-12122633-AT,2-12122637-12122648-AT,2-12122651-12122661-AT,2-12122665-12122676-AT,2-12122679-12122689-AT,2-12122693-12122702-AT,2-12122705-12122715-AT,2-12122719-12122728-AT,2-12122745-12122756-AT,2-12122773-12122782-AT,2-12122799-12122808-AT,2-12122799-12122898-ATATATATACCCATACGTATATTCCCAT,2-12122825-12122836-AT,2-12122853-12122864-AT,2-12122881-12122892-AT,2-12122909-12122920-AT,2-12122911-12122998-ATATATATACCCATATGTATATTCCC,2-12122937-12122946-AT,2-12122963-12122972-AT,2-12122989-12123002-AT,2-12123010-12123113-TATATTCCCATATATATATACCCATATA,2-12123016-12123142-CCCATATATATATA,2-12123019-12123030-AT,2-12123033-12123043-AT,2-12123047-12123058-AT,2-12123061-12123071-AT,2-12123075-12123086-AT,2-12123086-12123141-CCCATATATATATT,2-12123089-12123099-AT,2-12123103-12123113-AT,2-12123103-12123119-ATATATATATTCCCAT,2-12123103-12123247-ATATATATATTCCCATATATATATTCCCAT,2-12123117-12123127-AT,2-12123131-12123143-AT,2-12123133-12123161-ATATATATATTCCC,2-12123147-12123157-AT,2-12123161-12123173-AT,2-12123177-12123187-AT,2-12123191-12123203-AT,2-12123207-12123217-AT,2-12123207-12123263-ATATATATATTCCCAT,2-12123221-12123233-AT,2-12123237-12123249-AT,2-12123253-12123263-AT,2-12123266-12123276-AT,2-12123279-12123292-TA,2-12123305-12123314-TA,2-12123327-12123340-TA,2-12123333-12123373-TATATATTCCCATATATATC,2-12123373-12123384-TA,2-12123353-12123401-TATATATTCCCATATATATCTATA,2-12123397-12123410-TA,2-12123414-12123423-AT;MOTIFS=ATATATATACACCCAT,TATATATTCCCATATATATCTATA,TATATATTCCCATATATATC,ATATATATACCCATATGTATATTCCC,TA,TATATTCCCATATATATATACCCATATA,AT,CCCATATATATATA,ATATATATATTCCCAT,ATATATATATTCCCATATATATATTCCCAT,ATATATATATTCCC,ATATATATACCCATACGTATATTCCCAT,CCCATATATATATT;STRUC=<VC120414>	HPRC,HGSVC	No	1.616	Yes	NA,NA	NA	NA
chr2:12123133	51891	INS	58	0.9733	0.2836	32	NA	NA	NA	NA	NA	NA	NA	NA	NA	No	ID=2-12122519-12122532-AT,2-12122535-12122548-AT,2-12122551-12122560-AT,2-12122551-12122606-ATATATATACACCCAT,2-12122565-12122576-AT,2-12122581-12122592-AT,2-12122597-12122606-AT,2-12122623-12122633-AT,2-12122637-12122648-AT,2-12122651-12122661-AT,2-12122665-12122676-AT,2-12122679-12122689-AT,2-12122693-12122702-AT,2-12122705-12122715-AT,2-12122719-12122728-AT,2-12122745-12122756-AT,2-12122773-12122782-AT,2-12122799-12122808-AT,2-12122799-12122898-ATATATATACCCATACGTATATTCCCAT,2-12122825-12122836-AT,2-12122853-12122864-AT,2-12122881-12122892-AT,2-12122909-12122920-AT,2-12122911-12122998-ATATATATACCCATATGTATATTCCC,2-12122937-12122946-AT,2-12122963-12122972-AT,2-12122989-12123002-AT,2-12123010-12123113-TATATTCCCATATATATATACCCATATA,2-12123016-12123142-CCCATATATATATA,2-12123019-12123030-AT,2-12123033-12123043-AT,2-12123047-12123058-AT,2-12123061-12123071-AT,2-12123075-12123086-AT,2-12123086-12123141-CCCATATATATATT,2-12123089-12123099-AT,2-12123103-12123113-AT,2-12123103-12123119-ATATATATATTCCCAT,2-12123103-12123247-ATATATATATTCCCATATATATATTCCCAT,2-12123117-12123127-AT,2-12123131-12123143-AT,2-12123133-12123161-ATATATATATTCCC,2-12123147-12123157-AT,2-12123161-12123173-AT,2-12123177-12123187-AT,2-12123191-12123203-AT,2-12123207-12123217-AT,2-12123207-12123263-ATATATATATTCCCAT,2-12123221-12123233-AT,2-12123237-12123249-AT,2-12123253-12123263-AT,2-12123266-12123276-AT,2-12123279-12123292-TA,2-12123305-12123314-TA,2-12123327-12123340-TA,2-12123333-12123373-TATATATTCCCATATATATC,2-12123373-12123384-TA,2-12123353-12123401-TATATATTCCCATATATATCTATA,2-12123397-12123410-TA,2-12123414-12123423-AT;MOTIFS=ATATATATACACCCAT,TATATATTCCCATATATATCTATA,TATATATTCCCATATATATC,ATATATATACCCATATGTATATTCCC,TA,TATATTCCCATATATATATACCCATATA,AT,CCCATATATATATA,ATATATATATTCCCAT,ATATATATATTCCCATATATATATTCCCAT,ATATATATATTCCC,ATATATATACCCATACGTATATTCCCAT,CCCATATATATATT;STRUC=<VC120414>	HPRC,HGSVC,1KG-ONT	No	1.616	Yes	NA,NA	NA	NA
chr2:12123226	51892	DEL	53	0.8461	0.5956	96	NA	NA	NA	NA	NA	NA	NA	NA	NA	No	ID=2-12122519-12122532-AT,2-12122535-12122548-AT,2-12122551-12122560-AT,2-12122551-12122606-ATATATATACACCCAT,2-12122565-12122576-AT,2-12122581-12122592-AT,2-12122597-12122606-AT,2-12122623-12122633-AT,2-12122637-12122648-AT,2-12122651-12122661-AT,2-12122665-12122676-AT,2-12122679-12122689-AT,2-12122693-12122702-AT,2-12122705-12122715-AT,2-12122719-12122728-AT,2-12122745-12122756-AT,2-12122773-12122782-AT,2-12122799-12122808-AT,2-12122799-12122898-ATATATATACCCATACGTATATTCCCAT,2-12122825-12122836-AT,2-12122853-12122864-AT,2-12122881-12122892-AT,2-12122909-12122920-AT,2-12122911-12122998-ATATATATACCCATATGTATATTCCC,2-12122937-12122946-AT,2-12122963-12122972-AT,2-12122989-12123002-AT,2-12123010-12123113-TATATTCCCATATATATATACCCATATA,2-12123016-12123142-CCCATATATATATA,2-12123019-12123030-AT,2-12123033-12123043-AT,2-12123047-12123058-AT,2-12123061-12123071-AT,2-12123075-12123086-AT,2-12123086-12123141-CCCATATATATATT,2-12123089-12123099-AT,2-12123103-12123113-AT,2-12123103-12123119-ATATATATATTCCCAT,2-12123103-12123247-ATATATATATTCCCATATATATATTCCCAT,2-12123117-12123127-AT,2-12123131-12123143-AT,2-12123133-12123161-ATATATATATTCCC,2-12123147-12123157-AT,2-12123161-12123173-AT,2-12123177-12123187-AT,2-12123191-12123203-AT,2-12123207-12123217-AT,2-12123207-12123263-ATATATATATTCCCAT,2-12123221-12123233-AT,2-12123237-12123249-AT,2-12123253-12123263-AT,2-12123266-12123276-AT,2-12123279-12123292-TA,2-12123305-12123314-TA,2-12123327-12123340-TA,2-12123333-12123373-TATATATTCCCATATATATC,2-12123373-12123384-TA,2-12123353-12123401-TATATATTCCCATATATATCTATA,2-12123397-12123410-TA,2-12123414-12123423-AT;MOTIFS=ATATATATACACCCAT,TATATATTCCCATATATATCTATA,TATATATTCCCATATATATC,ATATATATACCCATATGTATATTCCC,TA,TATATTCCCATATATATATACCCATATA,AT,CCCATATATATATA,ATATATATATTCCCAT,ATATATATATTCCCATATATATATTCCCAT,ATATATATATTCCC,ATATATATACCCATACGTATATTCCCAT,CCCATATATATATT;STRUC=<VC120414>	HPRC,HGSVC	Yes	0.066	Yes	NA,NA	NA	NA
chr2:12153255	51893	DEL	84	0.8155	0.6627	12	NA	NA	NA	NA	NA	NA	NA	NA	NA	No	ID=2-12153103-12153112-AC,2-12153155-12153179-TTCCTTTC,2-12153176-12153190-TTCC,2-12153178-12153205-CCTTCCTTC,2-12153232-12153250-CCTT,2-12153247-12153255-TCCC,2-12153251-12153276-TCCT,2-12153273-12153285-CTTT,2-12153283-12153347-TTTC,2-12153356-12153403-TTCT,2-12153400-12153415-TTCC,2-12153405-12153411-TTC,2-12153412-12153458-TTCT,2-12153485-12153498-TCTT,2-12153491-12153514-TTTCT;MOTIFS=CCTTCCTTC,TCCC,TCTT,TCCT,CCTT,CTTT,TTC,TTCCTTTC,AC,TTCC,TTTC,TTTCT,TTCT;STRUC=<VC120417>	HPRC,HGSVC,1KG-ONT	No	1.82	Yes	NA,NA	NA	NA
chr2:12153259	51894	DEL	68	0.8862	0.4423	106	NA	NA	NA	NA	NA	NA	NA	NA	NA	No	ID=2-12153103-12153112-AC,2-12153155-12153179-TTCCTTTC,2-12153176-12153190-TTCC,2-12153178-12153205-CCTTCCTTC,2-12153232-12153250-CCTT,2-12153247-12153255-TCCC,2-12153251-12153276-TCCT,2-12153273-12153285-CTTT,2-12153283-12153347-TTTC,2-12153356-12153403-TTCT,2-12153400-12153415-TTCC,2-12153405-12153411-TTC,2-12153412-12153458-TTCT,2-12153485-12153498-TCTT,2-12153491-12153514-TTTCT;MOTIFS=CCTTCCTTC,TCCC,TCTT,TCCT,CCTT,CTTT,TTC,TTCCTTTC,AC,TTCC,TTTC,TTTCT,TTCT;STRUC=<VC120417>	HPRC,HGSVC,1KG-ONT	No	1.845	Yes	NA,NA	NA	NA
chr2:12153259	51895	DEL	72	0.8717	0.4858	33	NA	NA	NA	NA	NA	NA	NA	NA	NA	No	ID=2-12153103-12153112-AC,2-12153155-12153179-TTCCTTTC,2-12153176-12153190-TTCC,2-12153178-12153205-CCTTCCTTC,2-12153232-12153250-CCTT,2-12153247-12153255-TCCC,2-12153251-12153276-TCCT,2-12153273-12153285-CTTT,2-12153283-12153347-TTTC,2-12153356-12153403-TTCT,2-12153400-12153415-TTCC,2-12153405-12153411-TTC,2-12153412-12153458-TTCT,2-12153485-12153498-TCTT,2-12153491-12153514-TTTCT;MOTIFS=CCTTCCTTC,TCCC,TCTT,TCCT,CCTT,CTTT,TTC,TTCCTTTC,AC,TTCC,TTTC,TTTCT,TTCT;STRUC=<VC120417>	HPRC,HGSVC,1KG-ONT	No	1.845	Yes	NA,NA	NA	NA
chr2:12153259	51896	DEL	100	0.9356	0.2474	13	NA	NA	NA	NA	NA	NA	NA	NA	NA	No	ID=2-12153103-12153112-AC,2-12153155-12153179-TTCCTTTC,2-12153176-12153190-TTCC,2-12153178-12153205-CCTTCCTTC,2-12153232-12153250-CCTT,2-12153247-12153255-TCCC,2-12153251-12153276-TCCT,2-12153273-12153285-CTTT,2-12153283-12153347-TTTC,2-12153356-12153403-TTCT,2-12153400-12153415-TTCC,2-12153405-12153411-TTC,2-12153412-12153458-TTCT,2-12153485-12153498-TCTT,2-12153491-12153514-TTTCT;MOTIFS=CCTTCCTTC,TCCC,TCTT,TCCT,CCTT,CTTT,TTC,TTCCTTTC,AC,TTCC,TTTC,TTTCT,TTCT;STRUC=<VC120417>	HPRC,HGSVC,1KG-ONT	No	1.873	Yes	NA,NA	NA	NA
chr2:12153263	51897	DEL	52	0.9478	0.2294	186	NA	NA	NA	NA	NA	NA	NA	NA	NA	No	ID=2-12153103-12153112-AC,2-12153155-12153179-TTCCTTTC,2-12153176-12153190-TTCC,2-12153178-12153205-CCTTCCTTC,2-12153232-12153250-CCTT,2-12153247-12153255-TCCC,2-12153251-12153276-TCCT,2-12153273-12153285-CTTT,2-12153283-12153347-TTTC,2-12153356-12153403-TTCT,2-12153400-12153415-TTCC,2-12153405-12153411-TTC,2-12153412-12153458-TTCT,2-12153485-12153498-TCTT,2-12153491-12153514-TTTCT;MOTIFS=CCTTCCTTC,TCCC,TCTT,TCCT,CCTT,CTTT,TTC,TTCCTTTC,AC,TTCC,TTTC,TTTCT,TTCT;STRUC=<VC120417>	HPRC,HGSVC,1KG-ONT	No	1.845	Yes	NA,NA	NA	NA
chr2:12153263	51898	DEL	56	0.8344	0.6081	73	NA	NA	NA	NA	NA	NA	NA	NA	NA	No	ID=2-12153103-12153112-AC,2-12153155-12153179-TTCCTTTC,2-12153176-12153190-TTCC,2-12153178-12153205-CCTTCCTTC,2-12153232-12153250-CCTT,2-12153247-12153255-TCCC,2-12153251-12153276-TCCT,2-12153273-12153285-CTTT,2-12153283-12153347-TTTC,2-12153356-12153403-TTCT,2-12153400-12153415-TTCC,2-12153405-12153411-TTC,2-12153412-12153458-TTCT,2-12153485-12153498-TCTT,2-12153491-12153514-TTTCT;MOTIFS=CCTTCCTTC,TCCC,TCTT,TCCT,CCTT,CTTT,TTC,TTCCTTTC,AC,TTCC,TTTC,TTTCT,TTCT;STRUC=<VC120417>	HPRC,HGSVC,1KG-ONT	No	1.845	Yes	NA,NA	NA	NA
chr2:12153263	51899	DEL	60	0.8565	0.5438	48	NA	NA	NA	NA	NA	NA	NA	NA	NA	No	ID=2-12153103-12153112-AC,2-12153155-12153179-TTCCTTTC,2-12153176-12153190-TTCC,2-12153178-12153205-CCTTCCTTC,2-12153232-12153250-CCTT,2-12153247-12153255-TCCC,2-12153251-12153276-TCCT,2-12153273-12153285-CTTT,2-12153283-12153347-TTTC,2-12153356-12153403-TTCT,2-12153400-12153415-TTCC,2-12153405-12153411-TTC,2-12153412-12153458-TTCT,2-12153485-12153498-TCTT,2-12153491-12153514-TTTCT;MOTIFS=CCTTCCTTC,TCCC,TCTT,TCCT,CCTT,CTTT,TTC,TTCCTTTC,AC,TTCC,TTTC,TTTCT,TTCT;STRUC=<VC120417>	HPRC,HGSVC,1KG-ONT	No	1.845	Yes	NA,NA	NA	NA
chr2:12153263	51900	DEL	76	0.828	0.6531	5	NA	NA	NA	NA	NA	NA	NA	NA	NA	No	ID=2-12153103-12153112-AC,2-12153155-12153179-TTCCTTTC,2-12153176-12153190-TTCC,2-12153178-12153205-CCTTCCTTC,2-12153232-12153250-CCTT,2-12153247-12153255-TCCC,2-12153251-12153276-TCCT,2-12153273-12153285-CTTT,2-12153283-12153347-TTTC,2-12153356-12153403-TTCT,2-12153400-12153415-TTCC,2-12153405-12153411-TTC,2-12153412-12153458-TTCT,2-12153485-12153498-TCTT,2-12153491-12153514-TTTCT;MOTIFS=CCTTCCTTC,TCCC,TCTT,TCCT,CCTT,CTTT,TTC,TTCCTTTC,AC,TTCC,TTTC,TTTCT,TTCT;STRUC=<VC120417>	HPRC,HGSVC,1KG-ONT	No	1.761	Yes	NA,NA	NA	NA
chr2:12153264	51901	DEL	92	0.8245	0.639	32	NA	NA	NA	NA	NA	NA	NA	NA	NA	No	ID=2-12153103-12153112-AC,2-12153155-12153179-TTCCTTTC,2-12153176-12153190-TTCC,2-12153178-12153205-CCTTCCTTC,2-12153232-12153250-CCTT,2-12153247-12153255-TCCC,2-12153251-12153276-TCCT,2-12153273-12153285-CTTT,2-12153283-12153347-TTTC,2-12153356-12153403-TTCT,2-12153400-12153415-TTCC,2-12153405-12153411-TTC,2-12153412-12153458-TTCT,2-12153485-12153498-TCTT,2-12153491-12153514-TTTCT;MOTIFS=CCTTCCTTC,TCCC,TCTT,TCCT,CCTT,CTTT,TTC,TTCCTTTC,AC,TTCC,TTTC,TTTCT,TTCT;STRUC=<VC120417>	HPRC,HGSVC,1KG-ONT	No	1.873	Yes	NA,NA	NA	NA
chr2:12153328	51902	DEL	84	0.8384	0.5838	15	NA	NA	NA	NA	NA	NA	NA	NA	NA	No	ID=2-12153103-12153112-AC,2-12153155-12153179-TTCCTTTC,2-12153176-12153190-TTCC,2-12153178-12153205-CCTTCCTTC,2-12153232-12153250-CCTT,2-12153247-12153255-TCCC,2-12153251-12153276-TCCT,2-12153273-12153285-CTTT,2-12153283-12153347-TTTC,2-12153356-12153403-TTCT,2-12153400-12153415-TTCC,2-12153405-12153411-TTC,2-12153412-12153458-TTCT,2-12153485-12153498-TCTT,2-12153491-12153514-TTTCT;MOTIFS=CCTTCCTTC,TCCC,TCTT,TCCT,CCTT,CTTT,TTC,TTCCTTTC,AC,TTCC,TTTC,TTTCT,TTCT;STRUC=<VC120417>	HPRC,HGSVC,1KG-ONT	No	1.928	No	NA,NA	NA	NA
chr2:12153333	51903	DEL	79	0.8279	0.6229	14	NA	NA	NA	NA	NA	NA	NA	NA	NA	No	ID=2-12153103-12153112-AC,2-12153155-12153179-TTCCTTTC,2-12153176-12153190-TTCC,2-12153178-12153205-CCTTCCTTC,2-12153232-12153250-CCTT,2-12153247-12153255-TCCC,2-12153251-12153276-TCCT,2-12153273-12153285-CTTT,2-12153283-12153347-TTTC,2-12153356-12153403-TTCT,2-12153400-12153415-TTCC,2-12153405-12153411-TTC,2-12153412-12153458-TTCT,2-12153485-12153498-TCTT,2-12153491-12153514-TTTCT;MOTIFS=CCTTCCTTC,TCCC,TCTT,TCCT,CCTT,CTTT,TTC,TTCCTTTC,AC,TTCC,TTTC,TTTCT,TTCT;STRUC=<VC120417>	HPRC,HGSVC,1KG-ONT	No	1.95	Yes	NA,NA	NA	NA
chr2:12153337	51904	DEL	75	0.8476	0.571	11	NA	NA	NA	NA	NA	NA	NA	NA	NA	No	ID=2-12153103-12153112-AC,2-12153155-12153179-TTCCTTTC,2-12153176-12153190-TTCC,2-12153178-12153205-CCTTCCTTC,2-12153232-12153250-CCTT,2-12153247-12153255-TCCC,2-12153251-12153276-TCCT,2-12153273-12153285-CTTT,2-12153283-12153347-TTTC,2-12153356-12153403-TTCT,2-12153400-12153415-TTCC,2-12153405-12153411-TTC,2-12153412-12153458-TTCT,2-12153485-12153498-TCTT,2-12153491-12153514-TTTCT;MOTIFS=CCTTCCTTC,TCCC,TCTT,TCCT,CCTT,CTTT,TTC,TTCCTTTC,AC,TTCC,TTTC,TTTCT,TTCT;STRUC=<VC120417>	HPRC,HGSVC,1KG-ONT	No	1.928	No	NA,NA	NA	NA
chr2:12153341	51905	DEL	63	0.8611	0.5221	72	NA	NA	NA	NA	NA	NA	NA	NA	NA	No	ID=2-12153103-12153112-AC,2-12153155-12153179-TTCCTTTC,2-12153176-12153190-TTCC,2-12153178-12153205-CCTTCCTTC,2-12153232-12153250-CCTT,2-12153247-12153255-TCCC,2-12153251-12153276-TCCT,2-12153273-12153285-CTTT,2-12153283-12153347-TTTC,2-12153356-12153403-TTCT,2-12153400-12153415-TTCC,2-12153405-12153411-TTC,2-12153412-12153458-TTCT,2-12153485-12153498-TCTT,2-12153491-12153514-TTTCT;MOTIFS=CCTTCCTTC,TCCC,TCTT,TCCT,CCTT,CTTT,TTC,TTCCTTTC,AC,TTCC,TTTC,TTTCT,TTCT;STRUC=<VC120417>	HPRC,HGSVC,1KG-ONT	No	1.633	Yes	NA,NA	NA	NA
chr2:12153355	51906	DEL	59	0.9473	0.4212	62	NA	NA	NA	NA	NA	NA	NA	NA	NA	No	ID=2-12153103-12153112-AC,2-12153155-12153179-TTCCTTTC,2-12153176-12153190-TTCC,2-12153178-12153205-CCTTCCTTC,2-12153232-12153250-CCTT,2-12153247-12153255-TCCC,2-12153251-12153276-TCCT,2-12153273-12153285-CTTT,2-12153283-12153347-TTTC,2-12153356-12153403-TTCT,2-12153400-12153415-TTCC,2-12153405-12153411-TTC,2-12153412-12153458-TTCT,2-12153485-12153498-TCTT,2-12153491-12153514-TTTCT;MOTIFS=CCTTCCTTC,TCCC,TCTT,TCCT,CCTT,CTTT,TTC,TTCCTTTC,AC,TTCC,TTTC,TTTCT,TTCT;STRUC=<VC120417>	HPRC,HGSVC,1KG-ONT	No	1.95	Yes	NA,NA	NA	NA
chr2:12153360	51907	DEL	55	0.871	0.4879	26	NA	NA	NA	NA	NA	NA	NA	NA	NA	No	ID=2-12153103-12153112-AC,2-12153155-12153179-TTCCTTTC,2-12153176-12153190-TTCC,2-12153178-12153205-CCTTCCTTC,2-12153232-12153250-CCTT,2-12153247-12153255-TCCC,2-12153251-12153276-TCCT,2-12153273-12153285-CTTT,2-12153283-12153347-TTTC,2-12153356-12153403-TTCT,2-12153400-12153415-TTCC,2-12153405-12153411-TTC,2-12153412-12153458-TTCT,2-12153485-12153498-TCTT,2-12153491-12153514-TTTCT;MOTIFS=CCTTCCTTC,TCCC,TCTT,TCCT,CCTT,CTTT,TTC,TTCCTTTC,AC,TTCC,TTTC,TTTCT,TTCT;STRUC=<VC120417>	HPRC,HGSVC,1KG-ONT	No	1.95	Yes	NA,NA	NA	NA
chr2:12153361	51908	DEL	51	0.8665	0.4898	93	NA	NA	NA	NA	NA	NA	NA	NA	NA	No	ID=2-12153103-12153112-AC,2-12153155-12153179-TTCCTTTC,2-12153176-12153190-TTCC,2-12153178-12153205-CCTTCCTTC,2-12153232-12153250-CCTT,2-12153247-12153255-TCCC,2-12153251-12153276-TCCT,2-12153273-12153285-CTTT,2-12153283-12153347-TTTC,2-12153356-12153403-TTCT,2-12153400-12153415-TTCC,2-12153405-12153411-TTC,2-12153412-12153458-TTCT,2-12153485-12153498-TCTT,2-12153491-12153514-TTTCT;MOTIFS=CCTTCCTTC,TCCC,TCTT,TCCT,CCTT,CTTT,TTC,TTCCTTTC,AC,TTCC,TTTC,TTTCT,TTCT;STRUC=<VC120417>	HPRC,HGSVC,1KG-ONT	No	1.727	Yes	NA,NA	NA	NA
chr2:12171688	51909	DEL	52	0.8467	0.5611	35	NA	NA	NA	NA	NA	NA	NA	NA	CTCF_binding_site	No	NA	HPRC,HGSVC,1KG-ONT	No	1.237	No	NA,NA	NA	NA
chr2:12171771	51910	DEL	53	0.97	0.1266	845	NA	NA	NA	NA	NA	NA	NA	NA	NA	No	ID=2-12171912-12171921-TG;MOTIFS=TG;STRUC=(TG)n	HPRC,HGSVC,1KG-ONT	No	0.589	Yes	NA,NA	NA	NA
chr2:12179268	51911	DEL	62	0.939	0.245	1	NA	NA	NA	NA	NA	NA	NA	NA	NA	No	ID=2-12179301-12179313-ATC;MOTIFS=ATC;STRUC=<TR1787773>,ID=2-12179314-12179336-A;MOTIFS=A;STRUC=<TR1787774>	NA	Yes	4.002	No	NA,NA	NA	NA
chr2:12216058	51912	INS	60	0.8451	0.5858	1	NA	NA	NA	NA	NA	NA	NA	NA	NA	No	NA	NA	No	1.616	No	NA,NA	NA	NA
chr2:12286434	51914	DEL	78	0.9111	0.3085	68	NA	NA	NA	NA	NA	NA	NA	NA	NA	No	ID=2-12286451-12286460-CT;MOTIFS=CT;STRUC=<TR1787893>	HPRC,HGSVC,1KG-ONT	Yes	1.267	Yes	NA,NA	NA	NA
chr2:12350270	51915	INS	2318	0.8184	0.6411	10	NA	NA	NA	NA	NA	NA	NA	NA	NA	No	NA	NA	Yes	2.538	Yes	NA,NA	NA	NA
chr2:12358210	51917	INS	124	0.9911	0.0334	949	NA	NA	NA	NA	NA	NA	NA	NA	NA	No	ID=2-12358117-12358127-AT,2-12358140-12358149-TA,2-12358146-12358161-TATG,2-12358230-12358241-TG,2-12358240-12358250-TA;MOTIFS=TG,TATG,TA,AT;STRUC=<VC120441>	HPRC,HGSVC,1KG-ONT	Yes	1.616	Yes	NA,NA	NA	NA
chr2:12358210	51918	INS	1040	0.8373	0.608	1	NA	NA	NA	NA	NA	NA	NA	NA	NA	No	ID=2-12358117-12358127-AT,2-12358140-12358149-TA,2-12358146-12358161-TATG,2-12358230-12358241-TG,2-12358240-12358250-TA;MOTIFS=TG,TATG,TA,AT;STRUC=<VC120441>	NA	Yes	1.616	No	NA,NA	NA	NA
chr2:12358210	51916	INS	131	0.917	0.313	40	NA	NA	NA	NA	NA	NA	NA	NA	NA	No	ID=2-12358117-12358127-AT,2-12358140-12358149-TA,2-12358146-12358161-TATG,2-12358230-12358241-TG,2-12358240-12358250-TA;MOTIFS=TG,TATG,TA,AT;STRUC=<VC120441>	HPRC,HGSVC,1KG-ONT	Yes	1.616	Yes	NA,NA	NA	NA
chr2:12358210	51919	INS	124	0.8602	0.5123	125	NA	NA	NA	NA	NA	NA	NA	NA	NA	No	ID=2-12358117-12358127-AT,2-12358140-12358149-TA,2-12358146-12358161-TATG,2-12358230-12358241-TG,2-12358240-12358250-TA;MOTIFS=TG,TATG,TA,AT;STRUC=<VC120441>	HPRC,HGSVC,1KG-ONT	Yes	1.616	Yes	NA,NA	NA	NA
chr2:12358219	51920	INS	133	0.8568	0.6104	3	NA	NA	NA	NA	NA	NA	NA	NA	NA	No	ID=2-12358117-12358127-AT,2-12358140-12358149-TA,2-12358146-12358161-TATG,2-12358230-12358241-TG,2-12358240-12358250-TA;MOTIFS=TG,TATG,TA,AT;STRUC=<VC120441>	HPRC,HGSVC,1KG-ONT	Yes	1.616	Yes	NA,NA	NA	NA
chr2:12365396	51921	INS	321	0.9183	0.2902	1	NA	NA	NA	NA	NA	NA	NA	NA	NA	No	NA	NA	Yes	3.322	No	NA,NA	NA	NA
chr2:12412773	51922	INS	1117	0.8807	0.4501	3	NA	NA	NA	NA	NA	NA	NA	NA	NA	No	NA	NA	No	3.322	No	NA,NA	NA	NA
chr2:12437923	51923	INS	134	0.8791	0.4868	3	NA	NA	NA	NA	NA	NA	NA	NA	NA	No	ID=2-12437834-12437843-TGG,2-12437905-12437929-CT,2-12437928-12437948-TA,2-12437947-12437956-AC,2-12437955-12437964-AT,2-12437965-12437974-AT,2-12437977-12437986-AT,2-12437987-12437996-AT,2-12438005-12438016-AC;MOTIFS=TGG,CT,TA,AT,AC;STRUC=<VC120448>	HPRC,HGSVC,1KG-ONT	Yes	1.616	No	NA,NA	NA	NA
chr2:12437928	51925	INS	88	0.8666	0.4858	10	NA	NA	NA	NA	NA	NA	NA	NA	NA	No	ID=2-12437834-12437843-TGG,2-12437905-12437929-CT,2-12437928-12437948-TA,2-12437947-12437956-AC,2-12437955-12437964-AT,2-12437965-12437974-AT,2-12437977-12437986-AT,2-12437987-12437996-AT,2-12438005-12438016-AC;MOTIFS=TGG,CT,TA,AT,AC;STRUC=<VC120448>	HPRC,HGSVC	Yes	1.616	Yes	NA,NA	NA	NA
chr2:12437928	51924	INS	144	0.8573	0.5299	40	NA	NA	NA	NA	NA	NA	NA	NA	NA	No	ID=2-12437834-12437843-TGG,2-12437905-12437929-CT,2-12437928-12437948-TA,2-12437947-12437956-AC,2-12437955-12437964-AT,2-12437965-12437974-AT,2-12437977-12437986-AT,2-12437987-12437996-AT,2-12438005-12438016-AC;MOTIFS=TGG,CT,TA,AT,AC;STRUC=<VC120448>	HPRC,HGSVC,1KG-ONT	Yes	1.616	Yes	NA,NA	NA	NA
chr2:12437931	51926	INS	86	0.8348	0.6105	2	NA	NA	NA	NA	NA	NA	NA	NA	NA	No	ID=2-12437834-12437843-TGG,2-12437905-12437929-CT,2-12437928-12437948-TA,2-12437947-12437956-AC,2-12437955-12437964-AT,2-12437965-12437974-AT,2-12437977-12437986-AT,2-12437987-12437996-AT,2-12438005-12438016-AC;MOTIFS=TGG,CT,TA,AT,AC;STRUC=<VC120448>	HPRC,HGSVC	Yes	1.616	No	NA,NA	NA	NA
chr2:12437933	51927	INS	158	0.8366	0.6103	3	NA	NA	NA	NA	NA	NA	NA	NA	NA	No	ID=2-12437834-12437843-TGG,2-12437905-12437929-CT,2-12437928-12437948-TA,2-12437947-12437956-AC,2-12437955-12437964-AT,2-12437965-12437974-AT,2-12437977-12437986-AT,2-12437987-12437996-AT,2-12438005-12438016-AC;MOTIFS=TGG,CT,TA,AT,AC;STRUC=<VC120448>	HPRC,HGSVC,1KG-ONT	Yes	1.616	No	NA,NA	NA	NA
chr2:12437935	51928	INS	204	0.8244	0.629	2	NA	NA	NA	NA	NA	NA	NA	NA	NA	No	ID=2-12437834-12437843-TGG,2-12437905-12437929-CT,2-12437928-12437948-TA,2-12437947-12437956-AC,2-12437955-12437964-AT,2-12437965-12437974-AT,2-12437977-12437986-AT,2-12437987-12437996-AT,2-12438005-12438016-AC;MOTIFS=TGG,CT,TA,AT,AC;STRUC=<VC120448>	HPRC,HGSVC	Yes	1.616	No	NA,NA	NA	NA
chr2:12437935	51929	INS	234	0.8201	0.6608	1	NA	NA	NA	NA	NA	NA	NA	NA	NA	No	ID=2-12437834-12437843-TGG,2-12437905-12437929-CT,2-12437928-12437948-TA,2-12437947-12437956-AC,2-12437955-12437964-AT,2-12437965-12437974-AT,2-12437977-12437986-AT,2-12437987-12437996-AT,2-12438005-12438016-AC;MOTIFS=TGG,CT,TA,AT,AC;STRUC=<VC120448>	NA	Yes	1.616	No	NA,NA	NA	NA
chr2:12437937	51930	INS	114	0.8291	0.6116	746	NA	NA	NA	NA	NA	NA	NA	NA	NA	No	ID=2-12437834-12437843-TGG,2-12437905-12437929-CT,2-12437928-12437948-TA,2-12437947-12437956-AC,2-12437955-12437964-AT,2-12437965-12437974-AT,2-12437977-12437986-AT,2-12437987-12437996-AT,2-12438005-12438016-AC;MOTIFS=TGG,CT,TA,AT,AC;STRUC=<VC120448>	HPRC,HGSVC,1KG-ONT	Yes	1.616	Yes	NA,NA	NA	NA
chr2:12437938	51931	INS	83	0.8728	0.635	93	NA	NA	NA	NA	NA	NA	NA	NA	NA	No	ID=2-12437834-12437843-TGG,2-12437905-12437929-CT,2-12437928-12437948-TA,2-12437947-12437956-AC,2-12437955-12437964-AT,2-12437965-12437974-AT,2-12437977-12437986-AT,2-12437987-12437996-AT,2-12438005-12438016-AC;MOTIFS=TGG,CT,TA,AT,AC;STRUC=<VC120448>	HPRC,HGSVC	Yes	1.616	Yes	NA,NA	NA	NA
chr2:12437939	51932	INS	58	0.9148	0.3234	1	NA	NA	NA	NA	NA	NA	NA	NA	NA	No	ID=2-12437834-12437843-TGG,2-12437905-12437929-CT,2-12437928-12437948-TA,2-12437947-12437956-AC,2-12437955-12437964-AT,2-12437965-12437974-AT,2-12437977-12437986-AT,2-12437987-12437996-AT,2-12438005-12438016-AC;MOTIFS=TGG,CT,TA,AT,AC;STRUC=<VC120448>	NA	Yes	1.616	No	NA,NA	NA	NA
chr2:12437939	51933	INS	88	0.838	0.5875	356	NA	NA	NA	NA	NA	NA	NA	NA	NA	No	ID=2-12437834-12437843-TGG,2-12437905-12437929-CT,2-12437928-12437948-TA,2-12437947-12437956-AC,2-12437955-12437964-AT,2-12437965-12437974-AT,2-12437977-12437986-AT,2-12437987-12437996-AT,2-12438005-12438016-AC;MOTIFS=TGG,CT,TA,AT,AC;STRUC=<VC120448>	HPRC,HGSVC	Yes	1.616	Yes	NA,NA	NA	NA
chr2:12437941	51934	INS	117	0.8558	0.5182	54	NA	NA	NA	NA	NA	NA	NA	NA	NA	No	ID=2-12437834-12437843-TGG,2-12437905-12437929-CT,2-12437928-12437948-TA,2-12437947-12437956-AC,2-12437955-12437964-AT,2-12437965-12437974-AT,2-12437977-12437986-AT,2-12437987-12437996-AT,2-12438005-12438016-AC;MOTIFS=TGG,CT,TA,AT,AC;STRUC=<VC120448>	HPRC,HGSVC,1KG-ONT	Yes	1.616	Yes	NA,NA	NA	NA
chr2:12437965	51935	INS	106	0.8518	0.558	4	NA	NA	NA	NA	NA	NA	NA	NA	NA	No	ID=2-12437834-12437843-TGG,2-12437905-12437929-CT,2-12437928-12437948-TA,2-12437947-12437956-AC,2-12437955-12437964-AT,2-12437965-12437974-AT,2-12437977-12437986-AT,2-12437987-12437996-AT,2-12438005-12438016-AC;MOTIFS=TGG,CT,TA,AT,AC;STRUC=<VC120448>	HPRC,HGSVC,1KG-ONT	Yes	1.616	Yes	NA,NA	NA	NA
chr2:12437967	51937	INS	96	0.944	0.3213	28	NA	NA	NA	NA	NA	NA	NA	NA	NA	No	ID=2-12437834-12437843-TGG,2-12437905-12437929-CT,2-12437928-12437948-TA,2-12437947-12437956-AC,2-12437955-12437964-AT,2-12437965-12437974-AT,2-12437977-12437986-AT,2-12437987-12437996-AT,2-12438005-12438016-AC;MOTIFS=TGG,CT,TA,AT,AC;STRUC=<VC120448>	HPRC,HGSVC	Yes	1.616	Yes	NA,NA	NA	NA
chr2:12437967	51936	INS	119	0.8064	0.6786	118	NA	NA	NA	NA	NA	NA	NA	NA	NA	No	ID=2-12437834-12437843-TGG,2-12437905-12437929-CT,2-12437928-12437948-TA,2-12437947-12437956-AC,2-12437955-12437964-AT,2-12437965-12437974-AT,2-12437977-12437986-AT,2-12437987-12437996-AT,2-12438005-12438016-AC;MOTIFS=TGG,CT,TA,AT,AC;STRUC=<VC120448>	HPRC,HGSVC,1KG-ONT	Yes	1.616	Yes	NA,NA	NA	NA
chr2:12445488	51938	INS	50	0.8012	0.6962	2	NA	NA	NA	NA	NA	NA	NA	NA	NA	No	NA	NA	Yes	3.322	Yes	NA,NA	NA	NA
chr2:12456058	51939	DEL	181	0.9702	0.1263	362	NA	NA	NA	NA	NA	NA	NA	NA	enhancer	No	ID=2-12455956-12455965-AT,2-12455966-12455976-TA,2-12455981-12455992-AT,2-12456016-12456026-TA,2-12456060-12456070-GT,2-12456069-12456080-TA,2-12456093-12456102-AT,2-12456140-12456149-AT,2-12456144-12456159-ATATA,2-12456154-12456166-AT,2-12456166-12456176-TA,2-12456169-12456190-ATATATA,2-12456176-12456219-ATATATAAT,2-12456183-12456192-AT,2-12456192-12456201-AT,2-12456201-12456210-AT,2-12456201-12456239-ATATATATAAT,2-12456210-12456221-AT,2-12456221-12456232-AT,2-12456225-12456246-ATATATA,2-12456239-12456248-AT,2-12456264-12456274-AT,2-12456344-12456353-TC;MOTIFS=TC,TA,GT,AT,ATATATATAAT,ATATA,ATATATAAT,ATATATA;STRUC=<VC120453>	HPRC,HGSVC	No	3.519	Yes	NA,NA	NA	NA
chr2:12456074	51940	INS	302	0.8678	0.4675	7	NA	NA	NA	NA	NA	NA	NA	NA	NA	No	ID=2-12455956-12455965-AT,2-12455966-12455976-TA,2-12455981-12455992-AT,2-12456016-12456026-TA,2-12456060-12456070-GT,2-12456069-12456080-TA,2-12456093-12456102-AT,2-12456140-12456149-AT,2-12456144-12456159-ATATA,2-12456154-12456166-AT,2-12456166-12456176-TA,2-12456169-12456190-ATATATA,2-12456176-12456219-ATATATAAT,2-12456183-12456192-AT,2-12456192-12456201-AT,2-12456201-12456210-AT,2-12456201-12456239-ATATATATAAT,2-12456210-12456221-AT,2-12456221-12456232-AT,2-12456225-12456246-ATATATA,2-12456239-12456248-AT,2-12456264-12456274-AT,2-12456344-12456353-TC;MOTIFS=TC,TA,GT,AT,ATATATATAAT,ATATA,ATATATAAT,ATATATA;STRUC=<VC120453>	HPRC,HGSVC,1KG-ONT	No	1.714	No	NA,NA	NA	NA
chr2:12456082	51941	DEL	52	0.85	0.5852	275	NA	NA	NA	NA	NA	NA	NA	NA	NA	No	ID=2-12455956-12455965-AT,2-12455966-12455976-TA,2-12455981-12455992-AT,2-12456016-12456026-TA,2-12456060-12456070-GT,2-12456069-12456080-TA,2-12456093-12456102-AT,2-12456140-12456149-AT,2-12456144-12456159-ATATA,2-12456154-12456166-AT,2-12456166-12456176-TA,2-12456169-12456190-ATATATA,2-12456176-12456219-ATATATAAT,2-12456183-12456192-AT,2-12456192-12456201-AT,2-12456201-12456210-AT,2-12456201-12456239-ATATATATAAT,2-12456210-12456221-AT,2-12456221-12456232-AT,2-12456225-12456246-ATATATA,2-12456239-12456248-AT,2-12456264-12456274-AT,2-12456344-12456353-TC;MOTIFS=TC,TA,GT,AT,ATATATATAAT,ATATA,ATATATAAT,ATATATA;STRUC=<VC120453>	HGSVC,1KG-ONT	No	0.005	Yes	NA,NA	NA	NA
chr2:12456083	51942	DEL	66	0.868	0.4722	39	NA	NA	NA	NA	NA	NA	NA	NA	NA	No	ID=2-12455956-12455965-AT,2-12455966-12455976-TA,2-12455981-12455992-AT,2-12456016-12456026-TA,2-12456060-12456070-GT,2-12456069-12456080-TA,2-12456093-12456102-AT,2-12456140-12456149-AT,2-12456144-12456159-ATATA,2-12456154-12456166-AT,2-12456166-12456176-TA,2-12456169-12456190-ATATATA,2-12456176-12456219-ATATATAAT,2-12456183-12456192-AT,2-12456192-12456201-AT,2-12456201-12456210-AT,2-12456201-12456239-ATATATATAAT,2-12456210-12456221-AT,2-12456221-12456232-AT,2-12456225-12456246-ATATATA,2-12456239-12456248-AT,2-12456264-12456274-AT,2-12456344-12456353-TC;MOTIFS=TC,TA,GT,AT,ATATATATAAT,ATATA,ATATATAAT,ATATATA;STRUC=<VC120453>	HGSVC,1KG-ONT	No	0.004	Yes	NA,NA	NA	NA
chr2:12456083	51943	DEL	138	0.8535	0.5545	33	NA	NA	NA	NA	NA	NA	NA	NA	NA	No	ID=2-12455956-12455965-AT,2-12455966-12455976-TA,2-12455981-12455992-AT,2-12456016-12456026-TA,2-12456060-12456070-GT,2-12456069-12456080-TA,2-12456093-12456102-AT,2-12456140-12456149-AT,2-12456144-12456159-ATATA,2-12456154-12456166-AT,2-12456166-12456176-TA,2-12456169-12456190-ATATATA,2-12456176-12456219-ATATATAAT,2-12456183-12456192-AT,2-12456192-12456201-AT,2-12456201-12456210-AT,2-12456201-12456239-ATATATATAAT,2-12456210-12456221-AT,2-12456221-12456232-AT,2-12456225-12456246-ATATATA,2-12456239-12456248-AT,2-12456264-12456274-AT,2-12456344-12456353-TC;MOTIFS=TC,TA,GT,AT,ATATATATAAT,ATATA,ATATATAAT,ATATATA;STRUC=<VC120453>	HPRC,HGSVC	No	3.383	Yes	NA,NA	NA	NA
chr2:12456085	51944	DEL	147	0.8414	0.5962	78	NA	NA	NA	NA	NA	NA	NA	NA	NA	No	ID=2-12455956-12455965-AT,2-12455966-12455976-TA,2-12455981-12455992-AT,2-12456016-12456026-TA,2-12456060-12456070-GT,2-12456069-12456080-TA,2-12456093-12456102-AT,2-12456140-12456149-AT,2-12456144-12456159-ATATA,2-12456154-12456166-AT,2-12456166-12456176-TA,2-12456169-12456190-ATATATA,2-12456176-12456219-ATATATAAT,2-12456183-12456192-AT,2-12456192-12456201-AT,2-12456201-12456210-AT,2-12456201-12456239-ATATATATAAT,2-12456210-12456221-AT,2-12456221-12456232-AT,2-12456225-12456246-ATATATA,2-12456239-12456248-AT,2-12456264-12456274-AT,2-12456344-12456353-TC;MOTIFS=TC,TA,GT,AT,ATATATATAAT,ATATA,ATATATAAT,ATATATA;STRUC=<VC120453>	HPRC,HGSVC	No	3.368	Yes	NA,NA	NA	NA
chr2:12456086	51945	INS	249	0.8574	0.5194	15	NA	NA	NA	NA	NA	NA	NA	NA	NA	No	ID=2-12455956-12455965-AT,2-12455966-12455976-TA,2-12455981-12455992-AT,2-12456016-12456026-TA,2-12456060-12456070-GT,2-12456069-12456080-TA,2-12456093-12456102-AT,2-12456140-12456149-AT,2-12456144-12456159-ATATA,2-12456154-12456166-AT,2-12456166-12456176-TA,2-12456169-12456190-ATATATA,2-12456176-12456219-ATATATAAT,2-12456183-12456192-AT,2-12456192-12456201-AT,2-12456201-12456210-AT,2-12456201-12456239-ATATATATAAT,2-12456210-12456221-AT,2-12456221-12456232-AT,2-12456225-12456246-ATATATA,2-12456239-12456248-AT,2-12456264-12456274-AT,2-12456344-12456353-TC;MOTIFS=TC,TA,GT,AT,ATATATATAAT,ATATA,ATATATAAT,ATATATA;STRUC=<VC120453>	HPRC,HGSVC,1KG-ONT	No	1.714	Yes	NA,NA	NA	NA
chr2:12456092	51947	DEL	84	0.8349	0.6219	1	NA	NA	NA	NA	NA	NA	NA	NA	NA	No	ID=2-12455956-12455965-AT,2-12455966-12455976-TA,2-12455981-12455992-AT,2-12456016-12456026-TA,2-12456060-12456070-GT,2-12456069-12456080-TA,2-12456093-12456102-AT,2-12456140-12456149-AT,2-12456144-12456159-ATATA,2-12456154-12456166-AT,2-12456166-12456176-TA,2-12456169-12456190-ATATATA,2-12456176-12456219-ATATATAAT,2-12456183-12456192-AT,2-12456192-12456201-AT,2-12456201-12456210-AT,2-12456201-12456239-ATATATATAAT,2-12456210-12456221-AT,2-12456221-12456232-AT,2-12456225-12456246-ATATATA,2-12456239-12456248-AT,2-12456264-12456274-AT,2-12456344-12456353-TC;MOTIFS=TC,TA,GT,AT,ATATATATAAT,ATATA,ATATATAAT,ATATATA;STRUC=<VC120453>	NA	No	0.059	No	NA,NA	NA	NA
chr2:12456092	51946	DEL	57	0.9245	0.3164	43	NA	NA	NA	NA	NA	NA	NA	NA	NA	No	ID=2-12455956-12455965-AT,2-12455966-12455976-TA,2-12455981-12455992-AT,2-12456016-12456026-TA,2-12456060-12456070-GT,2-12456069-12456080-TA,2-12456093-12456102-AT,2-12456140-12456149-AT,2-12456144-12456159-ATATA,2-12456154-12456166-AT,2-12456166-12456176-TA,2-12456169-12456190-ATATATA,2-12456176-12456219-ATATATAAT,2-12456183-12456192-AT,2-12456192-12456201-AT,2-12456201-12456210-AT,2-12456201-12456239-ATATATATAAT,2-12456210-12456221-AT,2-12456221-12456232-AT,2-12456225-12456246-ATATATA,2-12456239-12456248-AT,2-12456264-12456274-AT,2-12456344-12456353-TC;MOTIFS=TC,TA,GT,AT,ATATATATAAT,ATATA,ATATATAAT,ATATATA;STRUC=<VC120453>	HGSVC,1KG-ONT	No	0.004	Yes	NA,NA	NA	NA
chr2:12456093	51948	INS	202	0.8611	0.5356	8	NA	NA	NA	NA	NA	NA	NA	NA	NA	No	ID=2-12455956-12455965-AT,2-12455966-12455976-TA,2-12455981-12455992-AT,2-12456016-12456026-TA,2-12456060-12456070-GT,2-12456069-12456080-TA,2-12456093-12456102-AT,2-12456140-12456149-AT,2-12456144-12456159-ATATA,2-12456154-12456166-AT,2-12456166-12456176-TA,2-12456169-12456190-ATATATA,2-12456176-12456219-ATATATAAT,2-12456183-12456192-AT,2-12456192-12456201-AT,2-12456201-12456210-AT,2-12456201-12456239-ATATATATAAT,2-12456210-12456221-AT,2-12456221-12456232-AT,2-12456225-12456246-ATATATA,2-12456239-12456248-AT,2-12456264-12456274-AT,2-12456344-12456353-TC;MOTIFS=TC,TA,GT,AT,ATATATATAAT,ATATA,ATATATAAT,ATATATA;STRUC=<VC120453>	HPRC,HGSVC,1KG-ONT	No	2.538	Yes	NA,NA	NA	NA
chr2:12456093	51949	INS	280	0.8816	0.4378	35	NA	NA	NA	NA	NA	NA	NA	NA	NA	No	ID=2-12455956-12455965-AT,2-12455966-12455976-TA,2-12455981-12455992-AT,2-12456016-12456026-TA,2-12456060-12456070-GT,2-12456069-12456080-TA,2-12456093-12456102-AT,2-12456140-12456149-AT,2-12456144-12456159-ATATA,2-12456154-12456166-AT,2-12456166-12456176-TA,2-12456169-12456190-ATATATA,2-12456176-12456219-ATATATAAT,2-12456183-12456192-AT,2-12456192-12456201-AT,2-12456201-12456210-AT,2-12456201-12456239-ATATATATAAT,2-12456210-12456221-AT,2-12456221-12456232-AT,2-12456225-12456246-ATATATA,2-12456239-12456248-AT,2-12456264-12456274-AT,2-12456344-12456353-TC;MOTIFS=TC,TA,GT,AT,ATATATATAAT,ATATA,ATATATAAT,ATATATA;STRUC=<VC120453>	HPRC,HGSVC,1KG-ONT	No	2.538	Yes	NA,NA	NA	NA
chr2:12456097	51950	DEL	79	0.8906	0.3994	6	NA	NA	NA	NA	NA	NA	NA	NA	NA	No	ID=2-12455956-12455965-AT,2-12455966-12455976-TA,2-12455981-12455992-AT,2-12456016-12456026-TA,2-12456060-12456070-GT,2-12456069-12456080-TA,2-12456093-12456102-AT,2-12456140-12456149-AT,2-12456144-12456159-ATATA,2-12456154-12456166-AT,2-12456166-12456176-TA,2-12456169-12456190-ATATATA,2-12456176-12456219-ATATATAAT,2-12456183-12456192-AT,2-12456192-12456201-AT,2-12456201-12456210-AT,2-12456201-12456239-ATATATATAAT,2-12456210-12456221-AT,2-12456221-12456232-AT,2-12456225-12456246-ATATATA,2-12456239-12456248-AT,2-12456264-12456274-AT,2-12456344-12456353-TC;MOTIFS=TC,TA,GT,AT,ATATATATAAT,ATATA,ATATATAAT,ATATATA;STRUC=<VC120453>	HGSVC,1KG-ONT	No	0.059	No	NA,NA	NA	NA
chr2:12456108	51951	INS	242	0.8187	0.6555	9	NA	NA	NA	NA	NA	NA	NA	NA	NA	No	ID=2-12455956-12455965-AT,2-12455966-12455976-TA,2-12455981-12455992-AT,2-12456016-12456026-TA,2-12456060-12456070-GT,2-12456069-12456080-TA,2-12456093-12456102-AT,2-12456140-12456149-AT,2-12456144-12456159-ATATA,2-12456154-12456166-AT,2-12456166-12456176-TA,2-12456169-12456190-ATATATA,2-12456176-12456219-ATATATAAT,2-12456183-12456192-AT,2-12456192-12456201-AT,2-12456201-12456210-AT,2-12456201-12456239-ATATATATAAT,2-12456210-12456221-AT,2-12456221-12456232-AT,2-12456225-12456246-ATATATA,2-12456239-12456248-AT,2-12456264-12456274-AT,2-12456344-12456353-TC;MOTIFS=TC,TA,GT,AT,ATATATATAAT,ATATA,ATATATAAT,ATATATA;STRUC=<VC120453>	HPRC,HGSVC,1KG-ONT	No	2.538	Yes	NA,NA	NA	NA
chr2:12456112	51952	DEL	54	0.8183	0.6565	8	NA	NA	NA	NA	NA	NA	NA	NA	NA	No	ID=2-12455956-12455965-AT,2-12455966-12455976-TA,2-12455981-12455992-AT,2-12456016-12456026-TA,2-12456060-12456070-GT,2-12456069-12456080-TA,2-12456093-12456102-AT,2-12456140-12456149-AT,2-12456144-12456159-ATATA,2-12456154-12456166-AT,2-12456166-12456176-TA,2-12456169-12456190-ATATATA,2-12456176-12456219-ATATATAAT,2-12456183-12456192-AT,2-12456192-12456201-AT,2-12456201-12456210-AT,2-12456201-12456239-ATATATATAAT,2-12456210-12456221-AT,2-12456221-12456232-AT,2-12456225-12456246-ATATATA,2-12456239-12456248-AT,2-12456264-12456274-AT,2-12456344-12456353-TC;MOTIFS=TC,TA,GT,AT,ATATATATAAT,ATATA,ATATATAAT,ATATATA;STRUC=<VC120453>	HGSVC,1KG-ONT	No	0.006	No	NA,NA	NA	NA
chr2:12456114	51953	INS	145	0.8139	0.6702	3	NA	NA	NA	NA	NA	NA	NA	NA	NA	No	ID=2-12455956-12455965-AT,2-12455966-12455976-TA,2-12455981-12455992-AT,2-12456016-12456026-TA,2-12456060-12456070-GT,2-12456069-12456080-TA,2-12456093-12456102-AT,2-12456140-12456149-AT,2-12456144-12456159-ATATA,2-12456154-12456166-AT,2-12456166-12456176-TA,2-12456169-12456190-ATATATA,2-12456176-12456219-ATATATAAT,2-12456183-12456192-AT,2-12456192-12456201-AT,2-12456201-12456210-AT,2-12456201-12456239-ATATATATAAT,2-12456210-12456221-AT,2-12456221-12456232-AT,2-12456225-12456246-ATATATA,2-12456239-12456248-AT,2-12456264-12456274-AT,2-12456344-12456353-TC;MOTIFS=TC,TA,GT,AT,ATATATATAAT,ATATA,ATATATAAT,ATATATA;STRUC=<VC120453>	HPRC,HGSVC	No	2.538	No	NA,NA	NA	NA
chr2:12456125	51954	DEL	58	0.8904	0.3854	12	NA	NA	NA	NA	NA	NA	NA	NA	NA	No	ID=2-12455956-12455965-AT,2-12455966-12455976-TA,2-12455981-12455992-AT,2-12456016-12456026-TA,2-12456060-12456070-GT,2-12456069-12456080-TA,2-12456093-12456102-AT,2-12456140-12456149-AT,2-12456144-12456159-ATATA,2-12456154-12456166-AT,2-12456166-12456176-TA,2-12456169-12456190-ATATATA,2-12456176-12456219-ATATATAAT,2-12456183-12456192-AT,2-12456192-12456201-AT,2-12456201-12456210-AT,2-12456201-12456239-ATATATATAAT,2-12456210-12456221-AT,2-12456221-12456232-AT,2-12456225-12456246-ATATATA,2-12456239-12456248-AT,2-12456264-12456274-AT,2-12456344-12456353-TC;MOTIFS=TC,TA,GT,AT,ATATATATAAT,ATATA,ATATATAAT,ATATATA;STRUC=<VC120453>	HGSVC,1KG-ONT	No	0.15	No	NA,NA	NA	NA
chr2:12456127	51955	INS	218	0.8725	0.474	74	NA	NA	NA	NA	NA	NA	NA	NA	NA	No	ID=2-12455956-12455965-AT,2-12455966-12455976-TA,2-12455981-12455992-AT,2-12456016-12456026-TA,2-12456060-12456070-GT,2-12456069-12456080-TA,2-12456093-12456102-AT,2-12456140-12456149-AT,2-12456144-12456159-ATATA,2-12456154-12456166-AT,2-12456166-12456176-TA,2-12456169-12456190-ATATATA,2-12456176-12456219-ATATATAAT,2-12456183-12456192-AT,2-12456192-12456201-AT,2-12456201-12456210-AT,2-12456201-12456239-ATATATATAAT,2-12456210-12456221-AT,2-12456221-12456232-AT,2-12456225-12456246-ATATATA,2-12456239-12456248-AT,2-12456264-12456274-AT,2-12456344-12456353-TC;MOTIFS=TC,TA,GT,AT,ATATATATAAT,ATATA,ATATATAAT,ATATATA;STRUC=<VC120453>	HPRC,HGSVC,1KG-ONT	No	2.538	Yes	NA,NA	NA	NA
chr2:12456127	51956	INS	349	0.9	0.3487	1	NA	NA	NA	NA	NA	NA	NA	NA	NA	No	ID=2-12455956-12455965-AT,2-12455966-12455976-TA,2-12455981-12455992-AT,2-12456016-12456026-TA,2-12456060-12456070-GT,2-12456069-12456080-TA,2-12456093-12456102-AT,2-12456140-12456149-AT,2-12456144-12456159-ATATA,2-12456154-12456166-AT,2-12456166-12456176-TA,2-12456169-12456190-ATATATA,2-12456176-12456219-ATATATAAT,2-12456183-12456192-AT,2-12456192-12456201-AT,2-12456201-12456210-AT,2-12456201-12456239-ATATATATAAT,2-12456210-12456221-AT,2-12456221-12456232-AT,2-12456225-12456246-ATATATA,2-12456239-12456248-AT,2-12456264-12456274-AT,2-12456344-12456353-TC;MOTIFS=TC,TA,GT,AT,ATATATATAAT,ATATA,ATATATAAT,ATATATA;STRUC=<VC120453>	HGSVC	No	2.538	No	NA,NA	NA	NA
chr2:12456139	51957	INS	235	0.8452	0.6132	3	NA	NA	NA	NA	NA	NA	NA	NA	NA	No	ID=2-12455956-12455965-AT,2-12455966-12455976-TA,2-12455981-12455992-AT,2-12456016-12456026-TA,2-12456060-12456070-GT,2-12456069-12456080-TA,2-12456093-12456102-AT,2-12456140-12456149-AT,2-12456144-12456159-ATATA,2-12456154-12456166-AT,2-12456166-12456176-TA,2-12456169-12456190-ATATATA,2-12456176-12456219-ATATATAAT,2-12456183-12456192-AT,2-12456192-12456201-AT,2-12456201-12456210-AT,2-12456201-12456239-ATATATATAAT,2-12456210-12456221-AT,2-12456221-12456232-AT,2-12456225-12456246-ATATATA,2-12456239-12456248-AT,2-12456264-12456274-AT,2-12456344-12456353-TC;MOTIFS=TC,TA,GT,AT,ATATATATAAT,ATATA,ATATATAAT,ATATATA;STRUC=<VC120453>	HPRC,HGSVC,1KG-ONT	No	2.538	Yes	NA,NA	NA	NA
chr2:12456148	51958	DEL	65	0.8226	0.6355	5	NA	NA	NA	NA	NA	NA	NA	NA	NA	No	ID=2-12455956-12455965-AT,2-12455966-12455976-TA,2-12455981-12455992-AT,2-12456016-12456026-TA,2-12456060-12456070-GT,2-12456069-12456080-TA,2-12456093-12456102-AT,2-12456140-12456149-AT,2-12456144-12456159-ATATA,2-12456154-12456166-AT,2-12456166-12456176-TA,2-12456169-12456190-ATATATA,2-12456176-12456219-ATATATAAT,2-12456183-12456192-AT,2-12456192-12456201-AT,2-12456201-12456210-AT,2-12456201-12456239-ATATATATAAT,2-12456210-12456221-AT,2-12456221-12456232-AT,2-12456225-12456246-ATATATA,2-12456239-12456248-AT,2-12456264-12456274-AT,2-12456344-12456353-TC;MOTIFS=TC,TA,GT,AT,ATATATATAAT,ATATA,ATATATAAT,ATATATA;STRUC=<VC120453>	HGSVC,1KG-ONT	No	2.919	No	NA,NA	NA	NA
chr2:12456154	51959	INS	82	0.8365	0.6068	2	NA	NA	NA	NA	NA	NA	NA	NA	NA	No	ID=2-12455956-12455965-AT,2-12455966-12455976-TA,2-12455981-12455992-AT,2-12456016-12456026-TA,2-12456060-12456070-GT,2-12456069-12456080-TA,2-12456093-12456102-AT,2-12456140-12456149-AT,2-12456144-12456159-ATATA,2-12456154-12456166-AT,2-12456166-12456176-TA,2-12456169-12456190-ATATATA,2-12456176-12456219-ATATATAAT,2-12456183-12456192-AT,2-12456192-12456201-AT,2-12456201-12456210-AT,2-12456201-12456239-ATATATATAAT,2-12456210-12456221-AT,2-12456221-12456232-AT,2-12456225-12456246-ATATATA,2-12456239-12456248-AT,2-12456264-12456274-AT,2-12456344-12456353-TC;MOTIFS=TC,TA,GT,AT,ATATATATAAT,ATATA,ATATATAAT,ATATATA;STRUC=<VC120453>	HGSVC,1KG-ONT	No	2.538	No	NA,NA	NA	NA
chr2:12456158	51961	INS	162	0.8569	0.4889	3	NA	NA	NA	NA	NA	NA	NA	NA	NA	No	ID=2-12455956-12455965-AT,2-12455966-12455976-TA,2-12455981-12455992-AT,2-12456016-12456026-TA,2-12456060-12456070-GT,2-12456069-12456080-TA,2-12456093-12456102-AT,2-12456140-12456149-AT,2-12456144-12456159-ATATA,2-12456154-12456166-AT,2-12456166-12456176-TA,2-12456169-12456190-ATATATA,2-12456176-12456219-ATATATAAT,2-12456183-12456192-AT,2-12456192-12456201-AT,2-12456201-12456210-AT,2-12456201-12456239-ATATATATAAT,2-12456210-12456221-AT,2-12456221-12456232-AT,2-12456225-12456246-ATATATA,2-12456239-12456248-AT,2-12456264-12456274-AT,2-12456344-12456353-TC;MOTIFS=TC,TA,GT,AT,ATATATATAAT,ATATA,ATATATAAT,ATATATA;STRUC=<VC120453>	HPRC,HGSVC,1KG-ONT	No	2.538	No	NA,NA	NA	NA
chr2:12456158	51960	INS	130	0.8963	0.3676	12	NA	NA	NA	NA	NA	NA	NA	NA	NA	No	ID=2-12455956-12455965-AT,2-12455966-12455976-TA,2-12455981-12455992-AT,2-12456016-12456026-TA,2-12456060-12456070-GT,2-12456069-12456080-TA,2-12456093-12456102-AT,2-12456140-12456149-AT,2-12456144-12456159-ATATA,2-12456154-12456166-AT,2-12456166-12456176-TA,2-12456169-12456190-ATATATA,2-12456176-12456219-ATATATAAT,2-12456183-12456192-AT,2-12456192-12456201-AT,2-12456201-12456210-AT,2-12456201-12456239-ATATATATAAT,2-12456210-12456221-AT,2-12456221-12456232-AT,2-12456225-12456246-ATATATA,2-12456239-12456248-AT,2-12456264-12456274-AT,2-12456344-12456353-TC;MOTIFS=TC,TA,GT,AT,ATATATATAAT,ATATA,ATATATAAT,ATATATA;STRUC=<VC120453>	HPRC,HGSVC	No	2.538	Yes	NA,NA	NA	NA
chr2:12456166	51962	INS	235	0.832	0.5909	7	NA	NA	NA	NA	NA	NA	NA	NA	NA	No	ID=2-12455956-12455965-AT,2-12455966-12455976-TA,2-12455981-12455992-AT,2-12456016-12456026-TA,2-12456060-12456070-GT,2-12456069-12456080-TA,2-12456093-12456102-AT,2-12456140-12456149-AT,2-12456144-12456159-ATATA,2-12456154-12456166-AT,2-12456166-12456176-TA,2-12456169-12456190-ATATATA,2-12456176-12456219-ATATATAAT,2-12456183-12456192-AT,2-12456192-12456201-AT,2-12456201-12456210-AT,2-12456201-12456239-ATATATATAAT,2-12456210-12456221-AT,2-12456221-12456232-AT,2-12456225-12456246-ATATATA,2-12456239-12456248-AT,2-12456264-12456274-AT,2-12456344-12456353-TC;MOTIFS=TC,TA,GT,AT,ATATATATAAT,ATATA,ATATATAAT,ATATATA;STRUC=<VC120453>	HPRC,HGSVC,1KG-ONT	No	2.254	Yes	NA,NA	NA	NA
chr2:12456176	51963	INS	184	0.8004	0.6868	7	NA	NA	NA	NA	NA	NA	NA	NA	NA	No	ID=2-12455956-12455965-AT,2-12455966-12455976-TA,2-12455981-12455992-AT,2-12456016-12456026-TA,2-12456060-12456070-GT,2-12456069-12456080-TA,2-12456093-12456102-AT,2-12456140-12456149-AT,2-12456144-12456159-ATATA,2-12456154-12456166-AT,2-12456166-12456176-TA,2-12456169-12456190-ATATATA,2-12456176-12456219-ATATATAAT,2-12456183-12456192-AT,2-12456192-12456201-AT,2-12456201-12456210-AT,2-12456201-12456239-ATATATATAAT,2-12456210-12456221-AT,2-12456221-12456232-AT,2-12456225-12456246-ATATATA,2-12456239-12456248-AT,2-12456264-12456274-AT,2-12456344-12456353-TC;MOTIFS=TC,TA,GT,AT,ATATATATAAT,ATATA,ATATATAAT,ATATATA;STRUC=<VC120453>	HPRC,HGSVC,1KG-ONT	No	2.998	Yes	NA,NA	NA	NA
chr2:12456202	51964	INS	165	0.8676	0.5383	1	NA	NA	NA	NA	NA	NA	NA	NA	NA	No	ID=2-12455956-12455965-AT,2-12455966-12455976-TA,2-12455981-12455992-AT,2-12456016-12456026-TA,2-12456060-12456070-GT,2-12456069-12456080-TA,2-12456093-12456102-AT,2-12456140-12456149-AT,2-12456144-12456159-ATATA,2-12456154-12456166-AT,2-12456166-12456176-TA,2-12456169-12456190-ATATATA,2-12456176-12456219-ATATATAAT,2-12456183-12456192-AT,2-12456192-12456201-AT,2-12456201-12456210-AT,2-12456201-12456239-ATATATATAAT,2-12456210-12456221-AT,2-12456221-12456232-AT,2-12456225-12456246-ATATATA,2-12456239-12456248-AT,2-12456264-12456274-AT,2-12456344-12456353-TC;MOTIFS=TC,TA,GT,AT,ATATATATAAT,ATATA,ATATATAAT,ATATATA;STRUC=<VC120453>	HPRC,HGSVC,1KG-ONT	No	3.322	No	NA,NA	NA	NA
chr2:12456203	51965	INS	183	0.9091	0.3289	5	NA	NA	NA	NA	NA	NA	NA	NA	NA	No	ID=2-12455956-12455965-AT,2-12455966-12455976-TA,2-12455981-12455992-AT,2-12456016-12456026-TA,2-12456060-12456070-GT,2-12456069-12456080-TA,2-12456093-12456102-AT,2-12456140-12456149-AT,2-12456144-12456159-ATATA,2-12456154-12456166-AT,2-12456166-12456176-TA,2-12456169-12456190-ATATATA,2-12456176-12456219-ATATATAAT,2-12456183-12456192-AT,2-12456192-12456201-AT,2-12456201-12456210-AT,2-12456201-12456239-ATATATATAAT,2-12456210-12456221-AT,2-12456221-12456232-AT,2-12456225-12456246-ATATATA,2-12456239-12456248-AT,2-12456264-12456274-AT,2-12456344-12456353-TC;MOTIFS=TC,TA,GT,AT,ATATATATAAT,ATATA,ATATATAAT,ATATATA;STRUC=<VC120453>	HPRC,HGSVC,1KG-ONT	No	3.322	Yes	NA,NA	NA	NA
chr2:12467378	51966	INS	128	0.8702	0.4809	12	NA	NA	NA	NA	NA	NA	NA	NA	NA	No	ID=2-12467232-12467250-TTTTTA,2-12467363-12467381-CTTC,2-12467378-12467397-CCTC,2-12467394-12467421-CCTT,2-12467423-12467440-CTTC,2-12467441-12467459-TCCT,2-12467514-12467525-GAG,2-12467587-12467598-AAT;MOTIFS=TTTTTA,TCCT,CCTT,AAT,CCTC,CTTC,GAG;STRUC=<VC120460>	HPRC,HGSVC	No	0.318	Yes	NA,NA	NA	NA
chr2:12467382	51967	INS	60	0.877	0.4971	125	NA	NA	NA	NA	NA	NA	NA	NA	NA	No	ID=2-12467232-12467250-TTTTTA,2-12467363-12467381-CTTC,2-12467378-12467397-CCTC,2-12467394-12467421-CCTT,2-12467423-12467440-CTTC,2-12467441-12467459-TCCT,2-12467514-12467525-GAG,2-12467587-12467598-AAT;MOTIFS=TTTTTA,TCCT,CCTT,AAT,CCTC,CTTC,GAG;STRUC=<VC120460>	HPRC,HGSVC,1KG-ONT	No	0.318	Yes	NA,NA	NA	NA
chr2:12467382	51968	INS	64	0.859	0.5248	17	NA	NA	NA	NA	NA	NA	NA	NA	NA	No	ID=2-12467232-12467250-TTTTTA,2-12467363-12467381-CTTC,2-12467378-12467397-CCTC,2-12467394-12467421-CCTT,2-12467423-12467440-CTTC,2-12467441-12467459-TCCT,2-12467514-12467525-GAG,2-12467587-12467598-AAT;MOTIFS=TTTTTA,TCCT,CCTT,AAT,CCTC,CTTC,GAG;STRUC=<VC120460>	HPRC,HGSVC,1KG-ONT	No	0.318	Yes	NA,NA	NA	NA
chr2:12467386	51969	INS	55	0.8235	0.6418	2	NA	NA	NA	NA	NA	NA	NA	NA	NA	No	ID=2-12467232-12467250-TTTTTA,2-12467363-12467381-CTTC,2-12467378-12467397-CCTC,2-12467394-12467421-CCTT,2-12467423-12467440-CTTC,2-12467441-12467459-TCCT,2-12467514-12467525-GAG,2-12467587-12467598-AAT;MOTIFS=TTTTTA,TCCT,CCTT,AAT,CCTC,CTTC,GAG;STRUC=<VC120460>	HPRC,HGSVC,1KG-ONT	No	0.318	No	NA,NA	NA	NA
chr2:12467389	51970	INS	62	0.8646	0.5018	15	NA	NA	NA	NA	NA	NA	NA	NA	NA	No	ID=2-12467232-12467250-TTTTTA,2-12467363-12467381-CTTC,2-12467378-12467397-CCTC,2-12467394-12467421-CCTT,2-12467423-12467440-CTTC,2-12467441-12467459-TCCT,2-12467514-12467525-GAG,2-12467587-12467598-AAT;MOTIFS=TTTTTA,TCCT,CCTT,AAT,CCTC,CTTC,GAG;STRUC=<VC120460>	HPRC,HGSVC,1KG-ONT	No	0.318	Yes	NA,NA	NA	NA
chr2:12467394	51972	INS	64	0.8564	0.5397	37	NA	NA	NA	NA	NA	NA	NA	NA	NA	No	ID=2-12467232-12467250-TTTTTA,2-12467363-12467381-CTTC,2-12467378-12467397-CCTC,2-12467394-12467421-CCTT,2-12467423-12467440-CTTC,2-12467441-12467459-TCCT,2-12467514-12467525-GAG,2-12467587-12467598-AAT;MOTIFS=TTTTTA,TCCT,CCTT,AAT,CCTC,CTTC,GAG;STRUC=<VC120460>	HPRC,HGSVC,1KG-ONT	No	0.318	Yes	NA,NA	NA	NA
chr2:12467394	51973	INS	68	0.8269	0.6452	27	NA	NA	NA	NA	NA	NA	NA	NA	NA	No	ID=2-12467232-12467250-TTTTTA,2-12467363-12467381-CTTC,2-12467378-12467397-CCTC,2-12467394-12467421-CCTT,2-12467423-12467440-CTTC,2-12467441-12467459-TCCT,2-12467514-12467525-GAG,2-12467587-12467598-AAT;MOTIFS=TTTTTA,TCCT,CCTT,AAT,CCTC,CTTC,GAG;STRUC=<VC120460>	HPRC,HGSVC,1KG-ONT	No	0.318	Yes	NA,NA	NA	NA
chr2:12467394	51974	INS	58	0.8414	0.5938	1	NA	NA	NA	NA	NA	NA	NA	NA	NA	No	ID=2-12467232-12467250-TTTTTA,2-12467363-12467381-CTTC,2-12467378-12467397-CCTC,2-12467394-12467421-CCTT,2-12467423-12467440-CTTC,2-12467441-12467459-TCCT,2-12467514-12467525-GAG,2-12467587-12467598-AAT;MOTIFS=TTTTTA,TCCT,CCTT,AAT,CCTC,CTTC,GAG;STRUC=<VC120460>	HPRC,HGSVC,1KG-ONT	No	0.318	No	NA,NA	NA	NA
chr2:12467394	51975	INS	67	0.8559	0.5247	1	NA	NA	NA	NA	NA	NA	NA	NA	NA	No	ID=2-12467232-12467250-TTTTTA,2-12467363-12467381-CTTC,2-12467378-12467397-CCTC,2-12467394-12467421-CCTT,2-12467423-12467440-CTTC,2-12467441-12467459-TCCT,2-12467514-12467525-GAG,2-12467587-12467598-AAT;MOTIFS=TTTTTA,TCCT,CCTT,AAT,CCTC,CTTC,GAG;STRUC=<VC120460>	HPRC,HGSVC,1KG-ONT	No	0.318	No	NA,NA	NA	NA
chr2:12467394	51971	INS	60	0.8325	0.6583	24	NA	NA	NA	NA	NA	NA	NA	NA	NA	No	ID=2-12467232-12467250-TTTTTA,2-12467363-12467381-CTTC,2-12467378-12467397-CCTC,2-12467394-12467421-CCTT,2-12467423-12467440-CTTC,2-12467441-12467459-TCCT,2-12467514-12467525-GAG,2-12467587-12467598-AAT;MOTIFS=TTTTTA,TCCT,CCTT,AAT,CCTC,CTTC,GAG;STRUC=<VC120460>	HPRC,HGSVC,1KG-ONT	No	0.318	Yes	NA,NA	NA	NA
chr2:12467423	51977	INS	75	0.948	0.2201	15	NA	NA	NA	NA	NA	NA	NA	NA	NA	No	ID=2-12467232-12467250-TTTTTA,2-12467363-12467381-CTTC,2-12467378-12467397-CCTC,2-12467394-12467421-CCTT,2-12467423-12467440-CTTC,2-12467441-12467459-TCCT,2-12467514-12467525-GAG,2-12467587-12467598-AAT;MOTIFS=TTTTTA,TCCT,CCTT,AAT,CCTC,CTTC,GAG;STRUC=<VC120460>	HPRC,HGSVC,1KG-ONT	No	3.322	Yes	NA,NA	NA	NA
chr2:12467423	51979	INS	68	0.7996	0.6963	2	NA	NA	NA	NA	NA	NA	NA	NA	NA	No	ID=2-12467232-12467250-TTTTTA,2-12467363-12467381-CTTC,2-12467378-12467397-CCTC,2-12467394-12467421-CCTT,2-12467423-12467440-CTTC,2-12467441-12467459-TCCT,2-12467514-12467525-GAG,2-12467587-12467598-AAT;MOTIFS=TTTTTA,TCCT,CCTT,AAT,CCTC,CTTC,GAG;STRUC=<VC120460>	HPRC,HGSVC,1KG-ONT	No	3.322	No	NA,NA	NA	NA
chr2:12467423	51980	INS	72	0.9378	0.281	28	NA	NA	NA	NA	NA	NA	NA	NA	NA	No	ID=2-12467232-12467250-TTTTTA,2-12467363-12467381-CTTC,2-12467378-12467397-CCTC,2-12467394-12467421-CCTT,2-12467423-12467440-CTTC,2-12467441-12467459-TCCT,2-12467514-12467525-GAG,2-12467587-12467598-AAT;MOTIFS=TTTTTA,TCCT,CCTT,AAT,CCTC,CTTC,GAG;STRUC=<VC120460>	HPRC,HGSVC,1KG-ONT	No	3.322	Yes	NA,NA	NA	NA
chr2:12467423	51981	INS	80	0.8712	0.4673	86	NA	NA	NA	NA	NA	NA	NA	NA	NA	No	ID=2-12467232-12467250-TTTTTA,2-12467363-12467381-CTTC,2-12467378-12467397-CCTC,2-12467394-12467421-CCTT,2-12467423-12467440-CTTC,2-12467441-12467459-TCCT,2-12467514-12467525-GAG,2-12467587-12467598-AAT;MOTIFS=TTTTTA,TCCT,CCTT,AAT,CCTC,CTTC,GAG;STRUC=<VC120460>	HPRC,HGSVC,1KG-ONT	No	3.322	Yes	NA,NA	NA	NA
chr2:12467423	51982	INS	108	0.8268	0.6113	12	NA	NA	NA	NA	NA	NA	NA	NA	NA	No	ID=2-12467232-12467250-TTTTTA,2-12467363-12467381-CTTC,2-12467378-12467397-CCTC,2-12467394-12467421-CCTT,2-12467423-12467440-CTTC,2-12467441-12467459-TCCT,2-12467514-12467525-GAG,2-12467587-12467598-AAT;MOTIFS=TTTTTA,TCCT,CCTT,AAT,CCTC,CTTC,GAG;STRUC=<VC120460>	HPRC,HGSVC,1KG-ONT	No	3.322	Yes	NA,NA	NA	NA
chr2:12467423	51983	INS	88	0.9378	0.2416	153	NA	NA	NA	NA	NA	NA	NA	NA	NA	No	ID=2-12467232-12467250-TTTTTA,2-12467363-12467381-CTTC,2-12467378-12467397-CCTC,2-12467394-12467421-CCTT,2-12467423-12467440-CTTC,2-12467441-12467459-TCCT,2-12467514-12467525-GAG,2-12467587-12467598-AAT;MOTIFS=TTTTTA,TCCT,CCTT,AAT,CCTC,CTTC,GAG;STRUC=<VC120460>	HPRC,HGSVC,1KG-ONT	No	3.322	Yes	NA,NA	NA	NA
chr2:12467423	51984	INS	96	0.8503	0.5443	57	NA	NA	NA	NA	NA	NA	NA	NA	NA	No	ID=2-12467232-12467250-TTTTTA,2-12467363-12467381-CTTC,2-12467378-12467397-CCTC,2-12467394-12467421-CCTT,2-12467423-12467440-CTTC,2-12467441-12467459-TCCT,2-12467514-12467525-GAG,2-12467587-12467598-AAT;MOTIFS=TTTTTA,TCCT,CCTT,AAT,CCTC,CTTC,GAG;STRUC=<VC120460>	HPRC,HGSVC,1KG-ONT	No	3.322	Yes	NA,NA	NA	NA
chr2:12467423	51985	INS	92	0.8775	0.5121	7	NA	NA	NA	NA	NA	NA	NA	NA	NA	No	ID=2-12467232-12467250-TTTTTA,2-12467363-12467381-CTTC,2-12467378-12467397-CCTC,2-12467394-12467421-CCTT,2-12467423-12467440-CTTC,2-12467441-12467459-TCCT,2-12467514-12467525-GAG,2-12467587-12467598-AAT;MOTIFS=TTTTTA,TCCT,CCTT,AAT,CCTC,CTTC,GAG;STRUC=<VC120460>	HPRC,HGSVC,1KG-ONT	No	3.322	Yes	NA,NA	NA	NA
chr2:12467441	51988	INS	76	0.882	0.431	71	NA	NA	NA	NA	NA	NA	NA	NA	NA	No	ID=2-12467232-12467250-TTTTTA,2-12467363-12467381-CTTC,2-12467378-12467397-CCTC,2-12467394-12467421-CCTT,2-12467423-12467440-CTTC,2-12467441-12467459-TCCT,2-12467514-12467525-GAG,2-12467587-12467598-AAT;MOTIFS=TTTTTA,TCCT,CCTT,AAT,CCTC,CTTC,GAG;STRUC=<VC120460>	HPRC,HGSVC,1KG-ONT	No	3.322	Yes	NA,NA	NA	NA
chr2:12467441	51987	INS	90	0.902	0.6081	5	NA	NA	NA	NA	NA	NA	NA	NA	NA	No	ID=2-12467232-12467250-TTTTTA,2-12467363-12467381-CTTC,2-12467378-12467397-CCTC,2-12467394-12467421-CCTT,2-12467423-12467440-CTTC,2-12467441-12467459-TCCT,2-12467514-12467525-GAG,2-12467587-12467598-AAT;MOTIFS=TTTTTA,TCCT,CCTT,AAT,CCTC,CTTC,GAG;STRUC=<VC120460>	HPRC,HGSVC,1KG-ONT	No	3.322	No	NA,NA	NA	NA
chr2:12467441	51986	INS	69	0.8648	0.5207	3	NA	NA	NA	NA	NA	NA	NA	NA	NA	No	ID=2-12467232-12467250-TTTTTA,2-12467363-12467381-CTTC,2-12467378-12467397-CCTC,2-12467394-12467421-CCTT,2-12467423-12467440-CTTC,2-12467441-12467459-TCCT,2-12467514-12467525-GAG,2-12467587-12467598-AAT;MOTIFS=TTTTTA,TCCT,CCTT,AAT,CCTC,CTTC,GAG;STRUC=<VC120460>	HPRC,HGSVC,1KG-ONT	No	3.322	No	NA,NA	NA	NA
chr2:12467441	51989	INS	85	0.8343	0.5998	110	NA	NA	NA	NA	NA	NA	NA	NA	NA	No	ID=2-12467232-12467250-TTTTTA,2-12467363-12467381-CTTC,2-12467378-12467397-CCTC,2-12467394-12467421-CCTT,2-12467423-12467440-CTTC,2-12467441-12467459-TCCT,2-12467514-12467525-GAG,2-12467587-12467598-AAT;MOTIFS=TTTTTA,TCCT,CCTT,AAT,CCTC,CTTC,GAG;STRUC=<VC120460>	HPRC,HGSVC,1KG-ONT	No	3.322	Yes	NA,NA	NA	NA
chr2:12467447	51990	INS	78	0.8559	0.5324	2	NA	NA	NA	NA	NA	NA	NA	NA	NA	No	ID=2-12467232-12467250-TTTTTA,2-12467363-12467381-CTTC,2-12467378-12467397-CCTC,2-12467394-12467421-CCTT,2-12467423-12467440-CTTC,2-12467441-12467459-TCCT,2-12467514-12467525-GAG,2-12467587-12467598-AAT;MOTIFS=TTTTTA,TCCT,CCTT,AAT,CCTC,CTTC,GAG;STRUC=<VC120460>	HPRC,HGSVC,1KG-ONT	No	3.322	Yes	NA,NA	NA	NA
chr2:12520389	51991	INS	95	0.9118	0.3064	4	NA	NA	NA	NA	NA	NA	NA	NA	NA	No	ID=2-12520378-12520390-GAGG;MOTIFS=GAGG;STRUC=(GAGG)n	HPRC,1KG-ONT	No	3.322	Yes	NA,NA	NA	NA
chr2:12520389	51992	INS	101	0.9125	0.5381	6	NA	NA	NA	NA	NA	NA	NA	NA	NA	No	ID=2-12520378-12520390-GAGG;MOTIFS=GAGG;STRUC=(GAGG)n	HPRC,1KG-ONT	No	3.322	Yes	NA,NA	NA	NA
chr2:12528876	51993	DEL	52	0.9599	0.1924	1	NA	NA	NA	NA	NA	NA	NA	NA	NA	No	ID=2-12528835-12528843-AAAC;MOTIFS=AAAC;STRUC=(AAAC)n	NA	No	1.545	Yes	NA,NA	NA	NA
chr2:12528902	51994	DEL	50	0.8431	0.6159	846	NA	NA	NA	NA	NA	NA	NA	NA	NA	No	ID=2-12528835-12528843-AAAC;MOTIFS=AAAC;STRUC=(AAAC)n	NA	No	1.839	Yes	NA,NA	NA	NA
chr2:12532178	51995	INS	335	0.9223	0.2984	1	NA	NA	NA	NA	NA	NA	NA	NA	NA	No	NA	NA	Yes	5.016	No	NA,NA	NA	NA
chr2:12569197	51996	INS	340	0.9187	0.6183	1	NA	NA	NA	NA	NA	NA	NA	NA	NA	No	NA	HPRC	No	0.692	No	NA,NA	NA	NA
chr2:12570708	51997	DEL	64	0.8947	0.424	6	NA	NA	NA	NA	NA	NA	NA	NA	NA	No	NA	NA	Yes	0.193	Yes	NA,NA	NA	NA
chr2:12595256	51998	DEL	230	0.8801	0.4595	1	NA	NA	NA	NA	NA	NA	NA	NA	NA	No	NA	NA	Yes	4.93	No	NA,NA	NA	NA
chr2:12608946	51999	INS	52	0.922	0.3104	8	NA	NA	NA	NA	NA	NA	NA	NA	NA	No	NA	NA	No	6.489	Yes	NA,NA	NA	NA
chr2:12627264	52000	DEL	61	0.8705	0.4928	1	NA	NA	NA	NA	NA	NA	NA	NA	NA	No	NA	NA	No	0.269	No	NA,NA	NA	NA
chr2:12654018	52001	INS	168	0.9174	0.3037	36	NA	NA	NA	NA	NA	NA	NA	NA	NA	No	NA	HGSVC,1KG-ONT	No	1.616	Yes	NA,NA	NA	NA
chr2:12664285	52002	INS	214	0.9559	0.5515	1	NA	NA	NA	NA	NA	NA	NA	NA	NA	No	NA	HPRC,HGSVC	No	3.322	No	NA,NA	NA	NA
chr2:12706133	52003	INS	60	0.8184	0.6472	2	NA	NA	NA	NA	NA	NA	NA	NA	NA	No	ID=2-12706081-12706094-TTC,2-12706105-12706117-AT,2-12706105-12706165-ATATATATATATGTATATATATAGAAGAAT,2-12706118-12706128-TA,2-12706133-12706147-AT,2-12706148-12706158-TA,2-12706163-12706175-AT,2-12706176-12706186-TA,2-12706188-12706198-AT,2-12706199-12706209-TA,2-12706165-12706242-ATATATATATGTATATATATAGA,2-12706211-12706221-AT,2-12706222-12706232-TA,2-12706234-12706242-AT,2-12706243-12706253-TA,2-12706255-12706265-AT,2-12706266-12706276-TA,2-12706292-12706302-TA,2-12706307-12706321-AT,2-12706322-12706331-GAA,2-12706330-12706342-AT;MOTIFS=TA,TTC,AT,ATATATATATGTATATATATAGA,GAA,ATATATATATATGTATATATATAGAAGAAT;STRUC=<VC120485>	HPRC,HGSVC,1KG-ONT	No	0.745	No	NA,NA	NA	NA
chr2:12706159	52004	DEL	55	0.8453	0.5666	37	NA	NA	NA	NA	NA	NA	NA	NA	NA	No	ID=2-12706081-12706094-TTC,2-12706105-12706117-AT,2-12706105-12706165-ATATATATATATGTATATATATAGAAGAAT,2-12706118-12706128-TA,2-12706133-12706147-AT,2-12706148-12706158-TA,2-12706163-12706175-AT,2-12706176-12706186-TA,2-12706188-12706198-AT,2-12706199-12706209-TA,2-12706165-12706242-ATATATATATGTATATATATAGA,2-12706211-12706221-AT,2-12706222-12706232-TA,2-12706234-12706242-AT,2-12706243-12706253-TA,2-12706255-12706265-AT,2-12706266-12706276-TA,2-12706292-12706302-TA,2-12706307-12706321-AT,2-12706322-12706331-GAA,2-12706330-12706342-AT;MOTIFS=TA,TTC,AT,ATATATATATGTATATATATAGA,GAA,ATATATATATATGTATATATATAGAAGAAT;STRUC=<VC120485>	NA	No	0.079	Yes	NA,NA	NA	NA
chr2:12706167	52005	INS	67	0.9149	0.3197	9	NA	NA	NA	NA	NA	NA	NA	NA	NA	No	ID=2-12706081-12706094-TTC,2-12706105-12706117-AT,2-12706105-12706165-ATATATATATATGTATATATATAGAAGAAT,2-12706118-12706128-TA,2-12706133-12706147-AT,2-12706148-12706158-TA,2-12706163-12706175-AT,2-12706176-12706186-TA,2-12706188-12706198-AT,2-12706199-12706209-TA,2-12706165-12706242-ATATATATATGTATATATATAGA,2-12706211-12706221-AT,2-12706222-12706232-TA,2-12706234-12706242-AT,2-12706243-12706253-TA,2-12706255-12706265-AT,2-12706266-12706276-TA,2-12706292-12706302-TA,2-12706307-12706321-AT,2-12706322-12706331-GAA,2-12706330-12706342-AT;MOTIFS=TA,TTC,AT,ATATATATATGTATATATATAGA,GAA,ATATATATATATGTATATATATAGAAGAAT;STRUC=<VC120485>	HPRC,HGSVC,1KG-ONT	No	0.745	Yes	NA,NA	NA	NA
chr2:12706185	52006	INS	216	0.8992	0.4155	1	NA	NA	NA	NA	NA	NA	NA	NA	NA	No	ID=2-12706081-12706094-TTC,2-12706105-12706117-AT,2-12706105-12706165-ATATATATATATGTATATATATAGAAGAAT,2-12706118-12706128-TA,2-12706133-12706147-AT,2-12706148-12706158-TA,2-12706163-12706175-AT,2-12706176-12706186-TA,2-12706188-12706198-AT,2-12706199-12706209-TA,2-12706165-12706242-ATATATATATGTATATATATAGA,2-12706211-12706221-AT,2-12706222-12706232-TA,2-12706234-12706242-AT,2-12706243-12706253-TA,2-12706255-12706265-AT,2-12706266-12706276-TA,2-12706292-12706302-TA,2-12706307-12706321-AT,2-12706322-12706331-GAA,2-12706330-12706342-AT;MOTIFS=TA,TTC,AT,ATATATATATGTATATATATAGA,GAA,ATATATATATATGTATATATATAGAAGAAT;STRUC=<VC120485>	HPRC,HGSVC	No	0.745	No	NA,NA	NA	NA
chr2:12706234	52007	INS	94	0.8442	0.5392	20	NA	NA	NA	NA	NA	NA	NA	NA	NA	No	ID=2-12706081-12706094-TTC,2-12706105-12706117-AT,2-12706105-12706165-ATATATATATATGTATATATATAGAAGAAT,2-12706118-12706128-TA,2-12706133-12706147-AT,2-12706148-12706158-TA,2-12706163-12706175-AT,2-12706176-12706186-TA,2-12706188-12706198-AT,2-12706199-12706209-TA,2-12706165-12706242-ATATATATATGTATATATATAGA,2-12706211-12706221-AT,2-12706222-12706232-TA,2-12706234-12706242-AT,2-12706243-12706253-TA,2-12706255-12706265-AT,2-12706266-12706276-TA,2-12706292-12706302-TA,2-12706307-12706321-AT,2-12706322-12706331-GAA,2-12706330-12706342-AT;MOTIFS=TA,TTC,AT,ATATATATATGTATATATATAGA,GAA,ATATATATATATGTATATATATAGAAGAAT;STRUC=<VC120485>	HPRC,HGSVC,1KG-ONT	Yes	0.745	Yes	NA,NA	NA	NA
chr2:12706234	52008	INS	205	0.8408	0.6605	5	NA	NA	NA	NA	NA	NA	NA	NA	NA	No	ID=2-12706081-12706094-TTC,2-12706105-12706117-AT,2-12706105-12706165-ATATATATATATGTATATATATAGAAGAAT,2-12706118-12706128-TA,2-12706133-12706147-AT,2-12706148-12706158-TA,2-12706163-12706175-AT,2-12706176-12706186-TA,2-12706188-12706198-AT,2-12706199-12706209-TA,2-12706165-12706242-ATATATATATGTATATATATAGA,2-12706211-12706221-AT,2-12706222-12706232-TA,2-12706234-12706242-AT,2-12706243-12706253-TA,2-12706255-12706265-AT,2-12706266-12706276-TA,2-12706292-12706302-TA,2-12706307-12706321-AT,2-12706322-12706331-GAA,2-12706330-12706342-AT;MOTIFS=TA,TTC,AT,ATATATATATGTATATATATAGA,GAA,ATATATATATATGTATATATATAGAAGAAT;STRUC=<VC120485>	HPRC,HGSVC	Yes	0.745	No	NA,NA	NA	NA
chr2:12706252	52019	INS	139	0.9077	0.3566	1	NA	NA	NA	NA	NA	NA	NA	NA	NA	No	ID=2-12706081-12706094-TTC,2-12706105-12706117-AT,2-12706105-12706165-ATATATATATATGTATATATATAGAAGAAT,2-12706118-12706128-TA,2-12706133-12706147-AT,2-12706148-12706158-TA,2-12706163-12706175-AT,2-12706176-12706186-TA,2-12706188-12706198-AT,2-12706199-12706209-TA,2-12706165-12706242-ATATATATATGTATATATATAGA,2-12706211-12706221-AT,2-12706222-12706232-TA,2-12706234-12706242-AT,2-12706243-12706253-TA,2-12706255-12706265-AT,2-12706266-12706276-TA,2-12706292-12706302-TA,2-12706307-12706321-AT,2-12706322-12706331-GAA,2-12706330-12706342-AT;MOTIFS=TA,TTC,AT,ATATATATATGTATATATATAGA,GAA,ATATATATATATGTATATATATAGAAGAAT;STRUC=<VC120485>	HPRC,HGSVC	Yes	0.745	No	NA,NA	NA	NA
chr2:12706252	52018	INS	162	0.7995	0.6717	10	NA	NA	NA	NA	NA	NA	NA	NA	NA	No	ID=2-12706081-12706094-TTC,2-12706105-12706117-AT,2-12706105-12706165-ATATATATATATGTATATATATAGAAGAAT,2-12706118-12706128-TA,2-12706133-12706147-AT,2-12706148-12706158-TA,2-12706163-12706175-AT,2-12706176-12706186-TA,2-12706188-12706198-AT,2-12706199-12706209-TA,2-12706165-12706242-ATATATATATGTATATATATAGA,2-12706211-12706221-AT,2-12706222-12706232-TA,2-12706234-12706242-AT,2-12706243-12706253-TA,2-12706255-12706265-AT,2-12706266-12706276-TA,2-12706292-12706302-TA,2-12706307-12706321-AT,2-12706322-12706331-GAA,2-12706330-12706342-AT;MOTIFS=TA,TTC,AT,ATATATATATGTATATATATAGA,GAA,ATATATATATATGTATATATATAGAAGAAT;STRUC=<VC120485>	HPRC,HGSVC	Yes	0.745	No	NA,NA	NA	NA
chr2:12706252	52017	INS	185	0.8808	0.4134	112	NA	NA	NA	NA	NA	NA	NA	NA	NA	No	ID=2-12706081-12706094-TTC,2-12706105-12706117-AT,2-12706105-12706165-ATATATATATATGTATATATATAGAAGAAT,2-12706118-12706128-TA,2-12706133-12706147-AT,2-12706148-12706158-TA,2-12706163-12706175-AT,2-12706176-12706186-TA,2-12706188-12706198-AT,2-12706199-12706209-TA,2-12706165-12706242-ATATATATATGTATATATATAGA,2-12706211-12706221-AT,2-12706222-12706232-TA,2-12706234-12706242-AT,2-12706243-12706253-TA,2-12706255-12706265-AT,2-12706266-12706276-TA,2-12706292-12706302-TA,2-12706307-12706321-AT,2-12706322-12706331-GAA,2-12706330-12706342-AT;MOTIFS=TA,TTC,AT,ATATATATATGTATATATATAGA,GAA,ATATATATATATGTATATATATAGAAGAAT;STRUC=<VC120485>	HPRC,HGSVC	Yes	0.745	Yes	NA,NA	NA	NA
chr2:12706252	52016	INS	231	0.9012	0.3967	1	NA	NA	NA	NA	NA	NA	NA	NA	NA	No	ID=2-12706081-12706094-TTC,2-12706105-12706117-AT,2-12706105-12706165-ATATATATATATGTATATATATAGAAGAAT,2-12706118-12706128-TA,2-12706133-12706147-AT,2-12706148-12706158-TA,2-12706163-12706175-AT,2-12706176-12706186-TA,2-12706188-12706198-AT,2-12706199-12706209-TA,2-12706165-12706242-ATATATATATGTATATATATAGA,2-12706211-12706221-AT,2-12706222-12706232-TA,2-12706234-12706242-AT,2-12706243-12706253-TA,2-12706255-12706265-AT,2-12706266-12706276-TA,2-12706292-12706302-TA,2-12706307-12706321-AT,2-12706322-12706331-GAA,2-12706330-12706342-AT;MOTIFS=TA,TTC,AT,ATATATATATGTATATATATAGA,GAA,ATATATATATATGTATATATATAGAAGAAT;STRUC=<VC120485>	HGSVC	Yes	0.745	No	NA,NA	NA	NA
chr2:12706252	52015	INS	277	0.9155	0.315	1	NA	NA	NA	NA	NA	NA	NA	NA	NA	No	ID=2-12706081-12706094-TTC,2-12706105-12706117-AT,2-12706105-12706165-ATATATATATATGTATATATATAGAAGAAT,2-12706118-12706128-TA,2-12706133-12706147-AT,2-12706148-12706158-TA,2-12706163-12706175-AT,2-12706176-12706186-TA,2-12706188-12706198-AT,2-12706199-12706209-TA,2-12706165-12706242-ATATATATATGTATATATATAGA,2-12706211-12706221-AT,2-12706222-12706232-TA,2-12706234-12706242-AT,2-12706243-12706253-TA,2-12706255-12706265-AT,2-12706266-12706276-TA,2-12706292-12706302-TA,2-12706307-12706321-AT,2-12706322-12706331-GAA,2-12706330-12706342-AT;MOTIFS=TA,TTC,AT,ATATATATATGTATATATATAGA,GAA,ATATATATATATGTATATATATAGAAGAAT;STRUC=<VC120485>	NA	Yes	0.745	No	NA,NA	NA	NA
chr2:12706252	52014	INS	72	0.9103	0.3373	13	NA	NA	NA	NA	NA	NA	NA	NA	NA	No	ID=2-12706081-12706094-TTC,2-12706105-12706117-AT,2-12706105-12706165-ATATATATATATGTATATATATAGAAGAAT,2-12706118-12706128-TA,2-12706133-12706147-AT,2-12706148-12706158-TA,2-12706163-12706175-AT,2-12706176-12706186-TA,2-12706188-12706198-AT,2-12706199-12706209-TA,2-12706165-12706242-ATATATATATGTATATATATAGA,2-12706211-12706221-AT,2-12706222-12706232-TA,2-12706234-12706242-AT,2-12706243-12706253-TA,2-12706255-12706265-AT,2-12706266-12706276-TA,2-12706292-12706302-TA,2-12706307-12706321-AT,2-12706322-12706331-GAA,2-12706330-12706342-AT;MOTIFS=TA,TTC,AT,ATATATATATGTATATATATAGA,GAA,ATATATATATATGTATATATATAGAAGAAT;STRUC=<VC120485>	HPRC,HGSVC,1KG-ONT	Yes	0.745	Yes	NA,NA	NA	NA
chr2:12706252	52013	INS	150	0.8559	0.5551	8	NA	NA	NA	NA	NA	NA	NA	NA	NA	No	ID=2-12706081-12706094-TTC,2-12706105-12706117-AT,2-12706105-12706165-ATATATATATATGTATATATATAGAAGAAT,2-12706118-12706128-TA,2-12706133-12706147-AT,2-12706148-12706158-TA,2-12706163-12706175-AT,2-12706176-12706186-TA,2-12706188-12706198-AT,2-12706199-12706209-TA,2-12706165-12706242-ATATATATATGTATATATATAGA,2-12706211-12706221-AT,2-12706222-12706232-TA,2-12706234-12706242-AT,2-12706243-12706253-TA,2-12706255-12706265-AT,2-12706266-12706276-TA,2-12706292-12706302-TA,2-12706307-12706321-AT,2-12706322-12706331-GAA,2-12706330-12706342-AT;MOTIFS=TA,TTC,AT,ATATATATATGTATATATATAGA,GAA,ATATATATATATGTATATATATAGAAGAAT;STRUC=<VC120485>	HPRC,HGSVC	Yes	0.745	Yes	NA,NA	NA	NA
chr2:12706252	52012	INS	127	0.8385	0.5986	6	NA	NA	NA	NA	NA	NA	NA	NA	NA	No	ID=2-12706081-12706094-TTC,2-12706105-12706117-AT,2-12706105-12706165-ATATATATATATGTATATATATAGAAGAAT,2-12706118-12706128-TA,2-12706133-12706147-AT,2-12706148-12706158-TA,2-12706163-12706175-AT,2-12706176-12706186-TA,2-12706188-12706198-AT,2-12706199-12706209-TA,2-12706165-12706242-ATATATATATGTATATATATAGA,2-12706211-12706221-AT,2-12706222-12706232-TA,2-12706234-12706242-AT,2-12706243-12706253-TA,2-12706255-12706265-AT,2-12706266-12706276-TA,2-12706292-12706302-TA,2-12706307-12706321-AT,2-12706322-12706331-GAA,2-12706330-12706342-AT;MOTIFS=TA,TTC,AT,ATATATATATGTATATATATAGA,GAA,ATATATATATATGTATATATATAGAAGAAT;STRUC=<VC120485>	HPRC	Yes	0.745	Yes	NA,NA	NA	NA
chr2:12706252	52011	INS	101	0.8539	0.5693	35	NA	NA	NA	NA	NA	NA	NA	NA	NA	No	ID=2-12706081-12706094-TTC,2-12706105-12706117-AT,2-12706105-12706165-ATATATATATATGTATATATATAGAAGAAT,2-12706118-12706128-TA,2-12706133-12706147-AT,2-12706148-12706158-TA,2-12706163-12706175-AT,2-12706176-12706186-TA,2-12706188-12706198-AT,2-12706199-12706209-TA,2-12706165-12706242-ATATATATATGTATATATATAGA,2-12706211-12706221-AT,2-12706222-12706232-TA,2-12706234-12706242-AT,2-12706243-12706253-TA,2-12706255-12706265-AT,2-12706266-12706276-TA,2-12706292-12706302-TA,2-12706307-12706321-AT,2-12706322-12706331-GAA,2-12706330-12706342-AT;MOTIFS=TA,TTC,AT,ATATATATATGTATATATATAGA,GAA,ATATATATATATGTATATATATAGAAGAAT;STRUC=<VC120485>	HPRC,HGSVC,1KG-ONT	Yes	0.745	Yes	NA,NA	NA	NA
chr2:12706252	52010	INS	78	0.841	0.6204	33	NA	NA	NA	NA	NA	NA	NA	NA	NA	No	ID=2-12706081-12706094-TTC,2-12706105-12706117-AT,2-12706105-12706165-ATATATATATATGTATATATATAGAAGAAT,2-12706118-12706128-TA,2-12706133-12706147-AT,2-12706148-12706158-TA,2-12706163-12706175-AT,2-12706176-12706186-TA,2-12706188-12706198-AT,2-12706199-12706209-TA,2-12706165-12706242-ATATATATATGTATATATATAGA,2-12706211-12706221-AT,2-12706222-12706232-TA,2-12706234-12706242-AT,2-12706243-12706253-TA,2-12706255-12706265-AT,2-12706266-12706276-TA,2-12706292-12706302-TA,2-12706307-12706321-AT,2-12706322-12706331-GAA,2-12706330-12706342-AT;MOTIFS=TA,TTC,AT,ATATATATATGTATATATATAGA,GAA,ATATATATATATGTATATATATAGAAGAAT;STRUC=<VC120485>	HPRC,HGSVC,1KG-ONT	Yes	0.745	Yes	NA,NA	NA	NA
chr2:12706252	52009	INS	52	0.7995	0.6838	170	NA	NA	NA	NA	NA	NA	NA	NA	NA	No	ID=2-12706081-12706094-TTC,2-12706105-12706117-AT,2-12706105-12706165-ATATATATATATGTATATATATAGAAGAAT,2-12706118-12706128-TA,2-12706133-12706147-AT,2-12706148-12706158-TA,2-12706163-12706175-AT,2-12706176-12706186-TA,2-12706188-12706198-AT,2-12706199-12706209-TA,2-12706165-12706242-ATATATATATGTATATATATAGA,2-12706211-12706221-AT,2-12706222-12706232-TA,2-12706234-12706242-AT,2-12706243-12706253-TA,2-12706255-12706265-AT,2-12706266-12706276-TA,2-12706292-12706302-TA,2-12706307-12706321-AT,2-12706322-12706331-GAA,2-12706330-12706342-AT;MOTIFS=TA,TTC,AT,ATATATATATGTATATATATAGA,GAA,ATATATATATATGTATATATATAGAAGAAT;STRUC=<VC120485>	HPRC	Yes	0.745	Yes	NA,NA	NA	NA
chr2:12706311	52022	INS	70	0.9499	0.3309	6	NA	NA	NA	NA	NA	NA	NA	NA	NA	No	ID=2-12706081-12706094-TTC,2-12706105-12706117-AT,2-12706105-12706165-ATATATATATATGTATATATATAGAAGAAT,2-12706118-12706128-TA,2-12706133-12706147-AT,2-12706148-12706158-TA,2-12706163-12706175-AT,2-12706176-12706186-TA,2-12706188-12706198-AT,2-12706199-12706209-TA,2-12706165-12706242-ATATATATATGTATATATATAGA,2-12706211-12706221-AT,2-12706222-12706232-TA,2-12706234-12706242-AT,2-12706243-12706253-TA,2-12706255-12706265-AT,2-12706266-12706276-TA,2-12706292-12706302-TA,2-12706307-12706321-AT,2-12706322-12706331-GAA,2-12706330-12706342-AT;MOTIFS=TA,TTC,AT,ATATATATATGTATATATATAGA,GAA,ATATATATATATGTATATATATAGAAGAAT;STRUC=<VC120485>	HPRC,HGSVC,1KG-ONT	Yes	0.745	Yes	NA,NA	NA	NA
chr2:12706311	52021	INS	97	0.8588	0.5288	7	NA	NA	NA	NA	NA	NA	NA	NA	NA	No	ID=2-12706081-12706094-TTC,2-12706105-12706117-AT,2-12706105-12706165-ATATATATATATGTATATATATAGAAGAAT,2-12706118-12706128-TA,2-12706133-12706147-AT,2-12706148-12706158-TA,2-12706163-12706175-AT,2-12706176-12706186-TA,2-12706188-12706198-AT,2-12706199-12706209-TA,2-12706165-12706242-ATATATATATGTATATATATAGA,2-12706211-12706221-AT,2-12706222-12706232-TA,2-12706234-12706242-AT,2-12706243-12706253-TA,2-12706255-12706265-AT,2-12706266-12706276-TA,2-12706292-12706302-TA,2-12706307-12706321-AT,2-12706322-12706331-GAA,2-12706330-12706342-AT;MOTIFS=TA,TTC,AT,ATATATATATGTATATATATAGA,GAA,ATATATATATATGTATATATATAGAAGAAT;STRUC=<VC120485>	HPRC,HGSVC,1KG-ONT	Yes	0.745	Yes	NA,NA	NA	NA
chr2:12746426	52023	DEL	885	0.8508	0.6341	2	NA	NA	NA	NA	NA	NA	NA	NA	NA	No	NA	NA	Yes	1.982	No	NA,NA	NA	NA
chr2:12756812	52024	DEL	81	0.8705	0.4702	1	NA	NA	NA	NA	NA	NA	NA	NA	NA	No	NA	NA	Yes	3.936	No	NA,NA	NA	NA
chr2:12786635	52025	DEL	57	0.8911	0.377	203	NA	NA	NA	NA	NA	NA	NA	NA	NA	No	NA	HPRC,HGSVC,1KG-ONT	No	0.912	Yes	NA,NA	NA	NA
chr2:12878376	52026	INS	114	0.8563	0.5627	36	NA	NA	NA	NA	NA	NA	NA	NA	NA	No	ID=2-12878302-12878311-AT,2-12878362-12878381-TG,2-12878380-12878391-TA,2-12878394-12878411-TA,2-12878416-12878435-TA,2-12878438-12878450-TA;MOTIFS=TA,TG,AT;STRUC=<VC120495>	HGSVC,1KG-ONT	Yes	0.692	Yes	NA,NA	NA	NA
chr2:12936446	52027	INS	292	0.9904	0.0852	108	NA	NA	NA	NA	NA	NA	NA	NA	NA	No	ID=2-12936550-12936586-AC;MOTIFS=AC;STRUC=(AC)n	HPRC,HGSVC,1KG-ONT	Yes	1.616	Yes	NA,NA	NA	NA
chr2:13030023	52028	DEL	74	0.8067	0.6841	10	NA	NA	NA	NA	NA	NA	NA	NA	NA	No	NA	HGSVC,1KG-ONT	No	0.021	Yes	NA,NA	NA	NA
chr2:13030030	52029	DEL	85	0.8307	0.6217	61	NA	NA	NA	NA	NA	NA	NA	NA	NA	No	NA	HGSVC,1KG-ONT	No	0.033	Yes	NA,NA	NA	NA
chr2:13030118	52030	INS	52	0.912	0.3366	4	NA	NA	NA	NA	NA	NA	NA	NA	NA	No	NA	HGSVC	No	1.616	Yes	NA,NA	NA	NA
chr2:13030155	52031	INS	80	0.8851	0.4092	1	NA	NA	NA	NA	NA	NA	NA	NA	NA	No	ID=2-13030201-13030211-TA,2-13030211-13030221-AT,2-13030221-13030230-TA,2-13030249-13030258-AT,2-13030258-13030269-AT,2-13030266-13030275-ATA,2-13030276-13030285-ATA,2-13030291-13030300-AT,2-13030300-13030311-AT,2-13030322-13030331-ATA,2-13030334-13030345-TA,2-13030349-13030358-AT,2-13030380-13030389-AT,2-13030386-13030395-ATA,2-13030392-13030403-AT,2-13030410-13030419-ATA,2-13030435-13030444-ATA,2-13030441-13030450-AT;MOTIFS=ATA,TA,AT;STRUC=<VC120509>	HPRC,HGSVC	No	1.616	No	NA,NA	NA	NA
chr2:13030395	52032	DEL	73	0.8271	0.6471	48	NA	NA	NA	NA	NA	NA	NA	NA	NA	No	ID=2-13030201-13030211-TA,2-13030211-13030221-AT,2-13030221-13030230-TA,2-13030249-13030258-AT,2-13030258-13030269-AT,2-13030266-13030275-ATA,2-13030276-13030285-ATA,2-13030291-13030300-AT,2-13030300-13030311-AT,2-13030322-13030331-ATA,2-13030334-13030345-TA,2-13030349-13030358-AT,2-13030380-13030389-AT,2-13030386-13030395-ATA,2-13030392-13030403-AT,2-13030410-13030419-ATA,2-13030435-13030444-ATA,2-13030441-13030450-AT;MOTIFS=ATA,TA,AT;STRUC=<VC120509>	HGSVC,1KG-ONT	No	0.022	Yes	NA,NA	NA	NA
chr2:13030412	52033	INS	68	0.8706	0.5312	2	NA	NA	NA	NA	NA	NA	NA	NA	NA	No	ID=2-13030201-13030211-TA,2-13030211-13030221-AT,2-13030221-13030230-TA,2-13030249-13030258-AT,2-13030258-13030269-AT,2-13030266-13030275-ATA,2-13030276-13030285-ATA,2-13030291-13030300-AT,2-13030300-13030311-AT,2-13030322-13030331-ATA,2-13030334-13030345-TA,2-13030349-13030358-AT,2-13030380-13030389-AT,2-13030386-13030395-ATA,2-13030392-13030403-AT,2-13030410-13030419-ATA,2-13030435-13030444-ATA,2-13030441-13030450-AT;MOTIFS=ATA,TA,AT;STRUC=<VC120509>	HPRC,HGSVC	No	1.616	No	NA,NA	NA	NA
chr2:13030430	52034	INS	68	0.9241	0.2913	24	NA	NA	NA	NA	NA	NA	NA	NA	NA	No	ID=2-13030201-13030211-TA,2-13030211-13030221-AT,2-13030221-13030230-TA,2-13030249-13030258-AT,2-13030258-13030269-AT,2-13030266-13030275-ATA,2-13030276-13030285-ATA,2-13030291-13030300-AT,2-13030300-13030311-AT,2-13030322-13030331-ATA,2-13030334-13030345-TA,2-13030349-13030358-AT,2-13030380-13030389-AT,2-13030386-13030395-ATA,2-13030392-13030403-AT,2-13030410-13030419-ATA,2-13030435-13030444-ATA,2-13030441-13030450-AT;MOTIFS=ATA,TA,AT;STRUC=<VC120509>	HPRC,HGSVC	No	1.616	Yes	NA,NA	NA	NA
chr2:13031032	52036	DEL	280	0.9014	0.388	36	NA	NA	NA	NA	NA	NA	NA	NA	NA	No	NA	HPRC,HGSVC,1KG-ONT	Yes	2.504	Yes	NA,NA	NA	NA
chr2:13037216	52037	INS	79	0.8228	0.6318	1	NA	NA	NA	NA	NA	NA	NA	NA	NA	No	NA	NA	Yes	0.089	No	NA,NA	NA	NA
chr2:13043062	52038	INS	3356	0.8497	0.5418	273	NA	NA	NA	NA	NA	NA	NA	NA	NA	No	NA	HPRC,HGSVC,1KG-ONT	No	2.44	Yes	NA,NA	NA	NA
chr2:13048636	52039	INS	325	0.9572	0.1772	5	NA	NA	NA	NA	NA	NA	NA	NA	NA	No	NA	1KG-ONT	Yes	1.616	Yes	NA,NA	NA	NA
chr2:13071718	52040	INS	475	0.9112	0.335	3	NA	NA	NA	NA	NA	NA	NA	NA	NA	No	ID=2-13071640-13071650-TA,2-13071676-13071684-TA,2-13071777-13071815-TTTTATATATACACATATA,2-13071885-13071894-TA,2-13071896-13071906-TA;MOTIFS=TTTTATATATACACATATA,TA;STRUC=<VC120513>	HPRC,HGSVC,1KG-ONT	Yes	2.538	No	NA,NA	NA	NA
chr2:13071729	52046	INS	353	0.8955	0.4823	12	NA	NA	NA	NA	NA	NA	NA	NA	NA	No	ID=2-13071640-13071650-TA,2-13071676-13071684-TA,2-13071777-13071815-TTTTATATATACACATATA,2-13071885-13071894-TA,2-13071896-13071906-TA;MOTIFS=TTTTATATATACACATATA,TA;STRUC=<VC120513>	HPRC,HGSVC,1KG-ONT	Yes	2.538	Yes	NA,NA	NA	NA
chr2:13071729	52045	INS	352	0.8209	0.6494	61	NA	NA	NA	NA	NA	NA	NA	NA	NA	No	ID=2-13071640-13071650-TA,2-13071676-13071684-TA,2-13071777-13071815-TTTTATATATACACATATA,2-13071885-13071894-TA,2-13071896-13071906-TA;MOTIFS=TTTTATATATACACATATA,TA;STRUC=<VC120513>	HPRC,HGSVC,1KG-ONT	Yes	2.538	Yes	NA,NA	NA	NA
chr2:13071729	52044	INS	318	0.8177	0.6376	1	NA	NA	NA	NA	NA	NA	NA	NA	NA	No	ID=2-13071640-13071650-TA,2-13071676-13071684-TA,2-13071777-13071815-TTTTATATATACACATATA,2-13071885-13071894-TA,2-13071896-13071906-TA;MOTIFS=TTTTATATATACACATATA,TA;STRUC=<VC120513>	HPRC,HGSVC,1KG-ONT	Yes	2.538	No	NA,NA	NA	NA
chr2:13071729	52043	INS	324	0.9758	0.153	2	NA	NA	NA	NA	NA	NA	NA	NA	NA	No	ID=2-13071640-13071650-TA,2-13071676-13071684-TA,2-13071777-13071815-TTTTATATATACACATATA,2-13071885-13071894-TA,2-13071896-13071906-TA;MOTIFS=TTTTATATATACACATATA,TA;STRUC=<VC120513>	HPRC,HGSVC,1KG-ONT	Yes	2.538	Yes	NA,NA	NA	NA
chr2:13071729	52042	INS	407	0.8511	0.5416	73	NA	NA	NA	NA	NA	NA	NA	NA	NA	No	ID=2-13071640-13071650-TA,2-13071676-13071684-TA,2-13071777-13071815-TTTTATATATACACATATA,2-13071885-13071894-TA,2-13071896-13071906-TA;MOTIFS=TTTTATATATACACATATA,TA;STRUC=<VC120513>	HPRC,HGSVC,1KG-ONT	Yes	2.538	Yes	NA,NA	NA	NA
chr2:13071729	52041	INS	371	0.8695	0.4656	4	NA	NA	NA	NA	NA	NA	NA	NA	NA	No	ID=2-13071640-13071650-TA,2-13071676-13071684-TA,2-13071777-13071815-TTTTATATATACACATATA,2-13071885-13071894-TA,2-13071896-13071906-TA;MOTIFS=TTTTATATATACACATATA,TA;STRUC=<VC120513>	HPRC,HGSVC,1KG-ONT	Yes	2.538	Yes	NA,NA	NA	NA
chr2:13071744	52047	INS	441	0.8723	0.4806	282	NA	NA	NA	NA	NA	NA	NA	NA	NA	No	ID=2-13071640-13071650-TA,2-13071676-13071684-TA,2-13071777-13071815-TTTTATATATACACATATA,2-13071885-13071894-TA,2-13071896-13071906-TA;MOTIFS=TTTTATATATACACATATA,TA;STRUC=<VC120513>	HPRC,HGSVC,1KG-ONT	Yes	2.538	Yes	NA,NA	NA	NA
chr2:13071847	52048	INS	77	0.8588	0.5894	1	NA	NA	NA	NA	NA	NA	NA	NA	NA	No	ID=2-13071640-13071650-TA,2-13071676-13071684-TA,2-13071777-13071815-TTTTATATATACACATATA,2-13071885-13071894-TA,2-13071896-13071906-TA;MOTIFS=TTTTATATATACACATATA,TA;STRUC=<VC120513>	NA	Yes	1.616	No	NA,NA	NA	NA
chr2:13190263	52049	DEL	77	0.8356	0.6262	2	NA	NA	NA	NA	NA	NA	NA	NA	NA	No	ID=2-13190264-13190274-TCA;MOTIFS=TCA;STRUC=<TR1789108>	NA	Yes	1.598	Yes	NA,NA	NA	NA
chr2:13190377	52050	DEL	440	0.8233	0.6623	2	NA	NA	NA	NA	NA	NA	NA	NA	NA	No	ID=2-13190746-13190786-ATTT;MOTIFS=ATTT;STRUC=<TR1789109>,ID=2-13190805-13190816-ATT;MOTIFS=ATT;STRUC=(ATT)n	1KG-ONT	Yes	1.435	Yes	NA,NA	NA	NA
chr2:13211344	52051	INS	330	0.9185	0.3099	3	NA	NA	NA	NA	NA	NA	NA	NA	NA	No	NA	NA	Yes	0.469	No	NA,NA	NA	NA
chr2:13225099	52052	INS	50	0.9619	0.3317	5	NA	NA	NA	NA	NA	NA	NA	NA	NA	No	NA	HPRC,HGSVC,1KG-ONT	Yes	1.616	Yes	NA,NA	NA	NA
chr2:13225102	52053	INS	83	0.8087	0.6847	5	NA	NA	NA	NA	NA	NA	NA	NA	NA	No	ID=2-13225099-13225109-AT,2-13225118-13225128-AT,2-13225143-13225151-AT,2-13225157-13225166-TA,2-13225192-13225201-AT,2-13225207-13225216-AT,2-13225216-13225225-AT,2-13225226-13225236-AT,2-13225276-13225285-ATA,2-13225282-13225292-AT,2-13225309-13225318-ATA,2-13225315-13225323-AT,2-13225320-13225326-TAT,2-13225324-13225330-ATA,2-13225337-13225346-ATA,2-13225369-13225378-ATA,2-13225384-13225393-TA,2-13225403-13225413-AT,2-13225414-13225423-TA;MOTIFS=TAT,ATA,TA,AT;STRUC=<VC120528>	HPRC,HGSVC	Yes	1.616	No	NA,NA	NA	NA
chr2:13225114	52054	DEL	57	0.8286	0.6182	2	NA	NA	NA	NA	NA	NA	NA	NA	NA	No	ID=2-13225099-13225109-AT,2-13225118-13225128-AT,2-13225143-13225151-AT,2-13225157-13225166-TA,2-13225192-13225201-AT,2-13225207-13225216-AT,2-13225216-13225225-AT,2-13225226-13225236-AT,2-13225276-13225285-ATA,2-13225282-13225292-AT,2-13225309-13225318-ATA,2-13225315-13225323-AT,2-13225320-13225326-TAT,2-13225324-13225330-ATA,2-13225337-13225346-ATA,2-13225369-13225378-ATA,2-13225384-13225393-TA,2-13225403-13225413-AT,2-13225414-13225423-TA;MOTIFS=TAT,ATA,TA,AT;STRUC=<VC120528>	NA	No	0.003	Yes	NA,NA	NA	NA
chr2:13225129	52055	INS	327	0.8386	0.5988	22	NA	NA	NA	NA	NA	NA	NA	NA	NA	No	ID=2-13225099-13225109-AT,2-13225118-13225128-AT,2-13225143-13225151-AT,2-13225157-13225166-TA,2-13225192-13225201-AT,2-13225207-13225216-AT,2-13225216-13225225-AT,2-13225226-13225236-AT,2-13225276-13225285-ATA,2-13225282-13225292-AT,2-13225309-13225318-ATA,2-13225315-13225323-AT,2-13225320-13225326-TAT,2-13225324-13225330-ATA,2-13225337-13225346-ATA,2-13225369-13225378-ATA,2-13225384-13225393-TA,2-13225403-13225413-AT,2-13225414-13225423-TA;MOTIFS=TAT,ATA,TA,AT;STRUC=<VC120528>	HGSVC,1KG-ONT	Yes	1.616	Yes	NA,NA	NA	NA
chr2:13225129	52056	INS	490	0.833	0.6103	23	NA	NA	NA	NA	NA	NA	NA	NA	NA	No	ID=2-13225099-13225109-AT,2-13225118-13225128-AT,2-13225143-13225151-AT,2-13225157-13225166-TA,2-13225192-13225201-AT,2-13225207-13225216-AT,2-13225216-13225225-AT,2-13225226-13225236-AT,2-13225276-13225285-ATA,2-13225282-13225292-AT,2-13225309-13225318-ATA,2-13225315-13225323-AT,2-13225320-13225326-TAT,2-13225324-13225330-ATA,2-13225337-13225346-ATA,2-13225369-13225378-ATA,2-13225384-13225393-TA,2-13225403-13225413-AT,2-13225414-13225423-TA;MOTIFS=TAT,ATA,TA,AT;STRUC=<VC120528>	HGSVC,1KG-ONT	Yes	1.616	Yes	NA,NA	NA	NA
chr2:13225129	52057	INS	446	0.7987	0.6952	47	NA	NA	NA	NA	NA	NA	NA	NA	NA	No	ID=2-13225099-13225109-AT,2-13225118-13225128-AT,2-13225143-13225151-AT,2-13225157-13225166-TA,2-13225192-13225201-AT,2-13225207-13225216-AT,2-13225216-13225225-AT,2-13225226-13225236-AT,2-13225276-13225285-ATA,2-13225282-13225292-AT,2-13225309-13225318-ATA,2-13225315-13225323-AT,2-13225320-13225326-TAT,2-13225324-13225330-ATA,2-13225337-13225346-ATA,2-13225369-13225378-ATA,2-13225384-13225393-TA,2-13225403-13225413-AT,2-13225414-13225423-TA;MOTIFS=TAT,ATA,TA,AT;STRUC=<VC120528>	HGSVC,1KG-ONT	Yes	1.616	Yes	NA,NA	NA	NA
chr2:13225129	52058	INS	286	0.8644	0.5212	27	NA	NA	NA	NA	NA	NA	NA	NA	NA	No	ID=2-13225099-13225109-AT,2-13225118-13225128-AT,2-13225143-13225151-AT,2-13225157-13225166-TA,2-13225192-13225201-AT,2-13225207-13225216-AT,2-13225216-13225225-AT,2-13225226-13225236-AT,2-13225276-13225285-ATA,2-13225282-13225292-AT,2-13225309-13225318-ATA,2-13225315-13225323-AT,2-13225320-13225326-TAT,2-13225324-13225330-ATA,2-13225337-13225346-ATA,2-13225369-13225378-ATA,2-13225384-13225393-TA,2-13225403-13225413-AT,2-13225414-13225423-TA;MOTIFS=TAT,ATA,TA,AT;STRUC=<VC120528>	HGSVC	Yes	1.616	Yes	NA,NA	NA	NA
chr2:13225129	52059	INS	259	0.8108	0.6887	15	NA	NA	NA	NA	NA	NA	NA	NA	NA	No	ID=2-13225099-13225109-AT,2-13225118-13225128-AT,2-13225143-13225151-AT,2-13225157-13225166-TA,2-13225192-13225201-AT,2-13225207-13225216-AT,2-13225216-13225225-AT,2-13225226-13225236-AT,2-13225276-13225285-ATA,2-13225282-13225292-AT,2-13225309-13225318-ATA,2-13225315-13225323-AT,2-13225320-13225326-TAT,2-13225324-13225330-ATA,2-13225337-13225346-ATA,2-13225369-13225378-ATA,2-13225384-13225393-TA,2-13225403-13225413-AT,2-13225414-13225423-TA;MOTIFS=TAT,ATA,TA,AT;STRUC=<VC120528>	HGSVC	Yes	1.616	Yes	NA,NA	NA	NA
chr2:13225129	52060	INS	136	0.8853	0.4598	7	NA	NA	NA	NA	NA	NA	NA	NA	NA	No	ID=2-13225099-13225109-AT,2-13225118-13225128-AT,2-13225143-13225151-AT,2-13225157-13225166-TA,2-13225192-13225201-AT,2-13225207-13225216-AT,2-13225216-13225225-AT,2-13225226-13225236-AT,2-13225276-13225285-ATA,2-13225282-13225292-AT,2-13225309-13225318-ATA,2-13225315-13225323-AT,2-13225320-13225326-TAT,2-13225324-13225330-ATA,2-13225337-13225346-ATA,2-13225369-13225378-ATA,2-13225384-13225393-TA,2-13225403-13225413-AT,2-13225414-13225423-TA;MOTIFS=TAT,ATA,TA,AT;STRUC=<VC120528>	HPRC,HGSVC	Yes	1.616	Yes	NA,NA	NA	NA
chr2:13225129	52061	INS	54	0.8864	0.3752	160	NA	NA	NA	NA	NA	NA	NA	NA	NA	No	ID=2-13225099-13225109-AT,2-13225118-13225128-AT,2-13225143-13225151-AT,2-13225157-13225166-TA,2-13225192-13225201-AT,2-13225207-13225216-AT,2-13225216-13225225-AT,2-13225226-13225236-AT,2-13225276-13225285-ATA,2-13225282-13225292-AT,2-13225309-13225318-ATA,2-13225315-13225323-AT,2-13225320-13225326-TAT,2-13225324-13225330-ATA,2-13225337-13225346-ATA,2-13225369-13225378-ATA,2-13225384-13225393-TA,2-13225403-13225413-AT,2-13225414-13225423-TA;MOTIFS=TAT,ATA,TA,AT;STRUC=<VC120528>	HPRC,HGSVC,1KG-ONT	Yes	1.616	Yes	NA,NA	NA	NA
chr2:13225129	52062	INS	81	0.974	0.1704	390	NA	NA	NA	NA	NA	NA	NA	NA	NA	No	ID=2-13225099-13225109-AT,2-13225118-13225128-AT,2-13225143-13225151-AT,2-13225157-13225166-TA,2-13225192-13225201-AT,2-13225207-13225216-AT,2-13225216-13225225-AT,2-13225226-13225236-AT,2-13225276-13225285-ATA,2-13225282-13225292-AT,2-13225309-13225318-ATA,2-13225315-13225323-AT,2-13225320-13225326-TAT,2-13225324-13225330-ATA,2-13225337-13225346-ATA,2-13225369-13225378-ATA,2-13225384-13225393-TA,2-13225403-13225413-AT,2-13225414-13225423-TA;MOTIFS=TAT,ATA,TA,AT;STRUC=<VC120528>	HPRC,HGSVC	Yes	1.616	Yes	NA,NA	NA	NA
chr2:13225129	52063	INS	108	0.8443	0.6054	54	NA	NA	NA	NA	NA	NA	NA	NA	NA	No	ID=2-13225099-13225109-AT,2-13225118-13225128-AT,2-13225143-13225151-AT,2-13225157-13225166-TA,2-13225192-13225201-AT,2-13225207-13225216-AT,2-13225216-13225225-AT,2-13225226-13225236-AT,2-13225276-13225285-ATA,2-13225282-13225292-AT,2-13225309-13225318-ATA,2-13225315-13225323-AT,2-13225320-13225326-TAT,2-13225324-13225330-ATA,2-13225337-13225346-ATA,2-13225369-13225378-ATA,2-13225384-13225393-TA,2-13225403-13225413-AT,2-13225414-13225423-TA;MOTIFS=TAT,ATA,TA,AT;STRUC=<VC120528>	HPRC,HGSVC	Yes	1.616	Yes	NA,NA	NA	NA
chr2:13225139	52064	INS	61	0.8737	0.4793	4	NA	NA	NA	NA	NA	NA	NA	NA	NA	No	ID=2-13225099-13225109-AT,2-13225118-13225128-AT,2-13225143-13225151-AT,2-13225157-13225166-TA,2-13225192-13225201-AT,2-13225207-13225216-AT,2-13225216-13225225-AT,2-13225226-13225236-AT,2-13225276-13225285-ATA,2-13225282-13225292-AT,2-13225309-13225318-ATA,2-13225315-13225323-AT,2-13225320-13225326-TAT,2-13225324-13225330-ATA,2-13225337-13225346-ATA,2-13225369-13225378-ATA,2-13225384-13225393-TA,2-13225403-13225413-AT,2-13225414-13225423-TA;MOTIFS=TAT,ATA,TA,AT;STRUC=<VC120528>	HPRC,HGSVC,1KG-ONT	Yes	1.616	No	NA,NA	NA	NA
chr2:13225157	52065	INS	99	0.8289	0.6448	1	NA	NA	NA	NA	NA	NA	NA	NA	NA	No	ID=2-13225099-13225109-AT,2-13225118-13225128-AT,2-13225143-13225151-AT,2-13225157-13225166-TA,2-13225192-13225201-AT,2-13225207-13225216-AT,2-13225216-13225225-AT,2-13225226-13225236-AT,2-13225276-13225285-ATA,2-13225282-13225292-AT,2-13225309-13225318-ATA,2-13225315-13225323-AT,2-13225320-13225326-TAT,2-13225324-13225330-ATA,2-13225337-13225346-ATA,2-13225369-13225378-ATA,2-13225384-13225393-TA,2-13225403-13225413-AT,2-13225414-13225423-TA;MOTIFS=TAT,ATA,TA,AT;STRUC=<VC120528>	HPRC,HGSVC	Yes	1.616	Yes	NA,NA	NA	NA
chr2:13225157	52066	INS	56	0.8284	0.6633	9	NA	NA	NA	NA	NA	NA	NA	NA	NA	No	ID=2-13225099-13225109-AT,2-13225118-13225128-AT,2-13225143-13225151-AT,2-13225157-13225166-TA,2-13225192-13225201-AT,2-13225207-13225216-AT,2-13225216-13225225-AT,2-13225226-13225236-AT,2-13225276-13225285-ATA,2-13225282-13225292-AT,2-13225309-13225318-ATA,2-13225315-13225323-AT,2-13225320-13225326-TAT,2-13225324-13225330-ATA,2-13225337-13225346-ATA,2-13225369-13225378-ATA,2-13225384-13225393-TA,2-13225403-13225413-AT,2-13225414-13225423-TA;MOTIFS=TAT,ATA,TA,AT;STRUC=<VC120528>	HPRC,HGSVC,1KG-ONT	Yes	1.616	No	NA,NA	NA	NA
chr2:13225183	52067	INS	1623	0.8518	0.5556	1	NA	NA	NA	NA	NA	NA	NA	NA	NA	No	ID=2-13225099-13225109-AT,2-13225118-13225128-AT,2-13225143-13225151-AT,2-13225157-13225166-TA,2-13225192-13225201-AT,2-13225207-13225216-AT,2-13225216-13225225-AT,2-13225226-13225236-AT,2-13225276-13225285-ATA,2-13225282-13225292-AT,2-13225309-13225318-ATA,2-13225315-13225323-AT,2-13225320-13225326-TAT,2-13225324-13225330-ATA,2-13225337-13225346-ATA,2-13225369-13225378-ATA,2-13225384-13225393-TA,2-13225403-13225413-AT,2-13225414-13225423-TA;MOTIFS=TAT,ATA,TA,AT;STRUC=<VC120528>	NA	No	2.44	No	NA,NA	NA	NA
chr2:13225290	52068	INS	100	0.8665	0.5557	36	NA	NA	NA	NA	NA	NA	NA	NA	NA	No	ID=2-13225099-13225109-AT,2-13225118-13225128-AT,2-13225143-13225151-AT,2-13225157-13225166-TA,2-13225192-13225201-AT,2-13225207-13225216-AT,2-13225216-13225225-AT,2-13225226-13225236-AT,2-13225276-13225285-ATA,2-13225282-13225292-AT,2-13225309-13225318-ATA,2-13225315-13225323-AT,2-13225320-13225326-TAT,2-13225324-13225330-ATA,2-13225337-13225346-ATA,2-13225369-13225378-ATA,2-13225384-13225393-TA,2-13225403-13225413-AT,2-13225414-13225423-TA;MOTIFS=TAT,ATA,TA,AT;STRUC=<VC120528>	HPRC,HGSVC	No	1.616	Yes	NA,NA	NA	NA
chr2:13225291	52069	INS	87	0.804	0.6889	37	NA	NA	NA	NA	NA	NA	NA	NA	NA	No	ID=2-13225099-13225109-AT,2-13225118-13225128-AT,2-13225143-13225151-AT,2-13225157-13225166-TA,2-13225192-13225201-AT,2-13225207-13225216-AT,2-13225216-13225225-AT,2-13225226-13225236-AT,2-13225276-13225285-ATA,2-13225282-13225292-AT,2-13225309-13225318-ATA,2-13225315-13225323-AT,2-13225320-13225326-TAT,2-13225324-13225330-ATA,2-13225337-13225346-ATA,2-13225369-13225378-ATA,2-13225384-13225393-TA,2-13225403-13225413-AT,2-13225414-13225423-TA;MOTIFS=TAT,ATA,TA,AT;STRUC=<VC120528>	HPRC,HGSVC	No	1.616	Yes	NA,NA	NA	NA
chr2:13225297	52070	INS	54	0.8281	0.6802	3	NA	NA	NA	NA	NA	NA	NA	NA	NA	No	ID=2-13225099-13225109-AT,2-13225118-13225128-AT,2-13225143-13225151-AT,2-13225157-13225166-TA,2-13225192-13225201-AT,2-13225207-13225216-AT,2-13225216-13225225-AT,2-13225226-13225236-AT,2-13225276-13225285-ATA,2-13225282-13225292-AT,2-13225309-13225318-ATA,2-13225315-13225323-AT,2-13225320-13225326-TAT,2-13225324-13225330-ATA,2-13225337-13225346-ATA,2-13225369-13225378-ATA,2-13225384-13225393-TA,2-13225403-13225413-AT,2-13225414-13225423-TA;MOTIFS=TAT,ATA,TA,AT;STRUC=<VC120528>	HPRC,HGSVC,1KG-ONT	No	1.616	Yes	NA,NA	NA	NA
chr2:13270049	52071	INS	318	0.9324	0.266	4	NA	NA	NA	NA	NA	NA	NA	NA	NA	No	NA	HPRC	Yes	3.322	Yes	NA,NA	NA	NA
chr2:13273645	52072	INS	56	0.942	0.3529	1	NA	NA	NA	NA	NA	NA	NA	NA	NA	No	NA	HPRC	No	1.616	No	NA,NA	NA	NA
chr2:13275400	52073	DEL	80	0.8255	0.6463	3	NA	NA	NA	NA	NA	NA	NA	NA	NA	No	NA	NA	No	0.887	No	NA,NA	NA	NA
chr2:13288419	52074	INS	104	0.8488	0.5669	5	NA	NA	NA	NA	NA	NA	NA	NA	NA	No	ID=2-13288401-13288421-TC,2-13288419-13288451-TCCATATATATATATA,2-13288419-13288558-TCCATATATATATATATCCATATATATATATATCCATATATATATA,2-13288422-13288436-AT,2-13288438-13288452-AT,2-13288440-13288468-ATATATATATATCC,2-13288454-13288466-AT,2-13288454-13288512-ATATATATATATCCAT,2-13288468-13288482-AT,2-13288484-13288498-AT,2-13288500-13288512-AT,2-13288500-13288574-ATATATATATATCCAT,2-13288514-13288528-AT,2-13288530-13288544-AT,2-13288532-13288562-ATATATATATATCCATATATATATATATCC,2-13288546-13288560-AT,2-13288548-13288600-ATATATATATATCC,2-13288562-13288574-AT,2-13288564-13288693-ATATATATATCCATATATATATATCC,2-13288576-13288588-AT,2-13288590-13288600-AT,2-13288602-13288614-AT,2-13288616-13288626-AT,2-13288628-13288640-AT,2-13288642-13288652-AT,2-13288654-13288666-AT,2-13288668-13288678-AT,2-13288680-13288692-AT,2-13288696-13288706-AT,2-13288708-13288718-AT,2-13288708-13288722-ATATATATATCCAT,2-13288720-13288730-AT,2-13288693-13288742-TCCATATATATA,2-13288732-13288746-AT,2-13288747-13288756-AT;MOTIFS=TC,TCCATATATATATATA,TCCATATATATA,AT,ATATATATATCCATATATATATATCC,ATATATATATATCC,ATATATATATCCAT,ATATATATATATCCATATATATATATATCC,TCCATATATATATATATCCATATATATATATATCCATATATATATA,ATATATATATATCCAT;STRUC=<VC120537>	HPRC,HGSVC,1KG-ONT	No	1.616	No	NA,NA	NA	NA
chr2:13288419	52075	INS	62	0.9417	0.2371	9	NA	NA	NA	NA	NA	NA	NA	NA	NA	No	ID=2-13288401-13288421-TC,2-13288419-13288451-TCCATATATATATATA,2-13288419-13288558-TCCATATATATATATATCCATATATATATATATCCATATATATATA,2-13288422-13288436-AT,2-13288438-13288452-AT,2-13288440-13288468-ATATATATATATCC,2-13288454-13288466-AT,2-13288454-13288512-ATATATATATATCCAT,2-13288468-13288482-AT,2-13288484-13288498-AT,2-13288500-13288512-AT,2-13288500-13288574-ATATATATATATCCAT,2-13288514-13288528-AT,2-13288530-13288544-AT,2-13288532-13288562-ATATATATATATCCATATATATATATATCC,2-13288546-13288560-AT,2-13288548-13288600-ATATATATATATCC,2-13288562-13288574-AT,2-13288564-13288693-ATATATATATCCATATATATATATCC,2-13288576-13288588-AT,2-13288590-13288600-AT,2-13288602-13288614-AT,2-13288616-13288626-AT,2-13288628-13288640-AT,2-13288642-13288652-AT,2-13288654-13288666-AT,2-13288668-13288678-AT,2-13288680-13288692-AT,2-13288696-13288706-AT,2-13288708-13288718-AT,2-13288708-13288722-ATATATATATCCAT,2-13288720-13288730-AT,2-13288693-13288742-TCCATATATATA,2-13288732-13288746-AT,2-13288747-13288756-AT;MOTIFS=TC,TCCATATATATATATA,TCCATATATATA,AT,ATATATATATCCATATATATATATCC,ATATATATATATCC,ATATATATATCCAT,ATATATATATATCCATATATATATATATCC,TCCATATATATATATATCCATATATATATATATCCATATATATATA,ATATATATATATCCAT;STRUC=<VC120537>	HPRC,HGSVC	No	1.616	Yes	NA,NA	NA	NA
chr2:13288424	52076	INS	154	0.9018	0.3415	3	NA	NA	NA	NA	NA	NA	NA	NA	NA	No	ID=2-13288401-13288421-TC,2-13288419-13288451-TCCATATATATATATA,2-13288419-13288558-TCCATATATATATATATCCATATATATATATATCCATATATATATA,2-13288422-13288436-AT,2-13288438-13288452-AT,2-13288440-13288468-ATATATATATATCC,2-13288454-13288466-AT,2-13288454-13288512-ATATATATATATCCAT,2-13288468-13288482-AT,2-13288484-13288498-AT,2-13288500-13288512-AT,2-13288500-13288574-ATATATATATATCCAT,2-13288514-13288528-AT,2-13288530-13288544-AT,2-13288532-13288562-ATATATATATATCCATATATATATATATCC,2-13288546-13288560-AT,2-13288548-13288600-ATATATATATATCC,2-13288562-13288574-AT,2-13288564-13288693-ATATATATATCCATATATATATATCC,2-13288576-13288588-AT,2-13288590-13288600-AT,2-13288602-13288614-AT,2-13288616-13288626-AT,2-13288628-13288640-AT,2-13288642-13288652-AT,2-13288654-13288666-AT,2-13288668-13288678-AT,2-13288680-13288692-AT,2-13288696-13288706-AT,2-13288708-13288718-AT,2-13288708-13288722-ATATATATATCCAT,2-13288720-13288730-AT,2-13288693-13288742-TCCATATATATA,2-13288732-13288746-AT,2-13288747-13288756-AT;MOTIFS=TC,TCCATATATATATATA,TCCATATATATA,AT,ATATATATATCCATATATATATATCC,ATATATATATATCC,ATATATATATCCAT,ATATATATATATCCATATATATATATATCC,TCCATATATATATATATCCATATATATATATATCCATATATATATA,ATATATATATATCCAT;STRUC=<VC120537>	HPRC,HGSVC,1KG-ONT	No	1.616	No	NA,NA	NA	NA
chr2:13288440	52077	INS	461	0.7929	0.6963	6	NA	NA	NA	NA	NA	NA	NA	NA	NA	No	ID=2-13288401-13288421-TC,2-13288419-13288451-TCCATATATATATATA,2-13288419-13288558-TCCATATATATATATATCCATATATATATATATCCATATATATATA,2-13288422-13288436-AT,2-13288438-13288452-AT,2-13288440-13288468-ATATATATATATCC,2-13288454-13288466-AT,2-13288454-13288512-ATATATATATATCCAT,2-13288468-13288482-AT,2-13288484-13288498-AT,2-13288500-13288512-AT,2-13288500-13288574-ATATATATATATCCAT,2-13288514-13288528-AT,2-13288530-13288544-AT,2-13288532-13288562-ATATATATATATCCATATATATATATATCC,2-13288546-13288560-AT,2-13288548-13288600-ATATATATATATCC,2-13288562-13288574-AT,2-13288564-13288693-ATATATATATCCATATATATATATCC,2-13288576-13288588-AT,2-13288590-13288600-AT,2-13288602-13288614-AT,2-13288616-13288626-AT,2-13288628-13288640-AT,2-13288642-13288652-AT,2-13288654-13288666-AT,2-13288668-13288678-AT,2-13288680-13288692-AT,2-13288696-13288706-AT,2-13288708-13288718-AT,2-13288708-13288722-ATATATATATCCAT,2-13288720-13288730-AT,2-13288693-13288742-TCCATATATATA,2-13288732-13288746-AT,2-13288747-13288756-AT;MOTIFS=TC,TCCATATATATATATA,TCCATATATATA,AT,ATATATATATCCATATATATATATCC,ATATATATATATCC,ATATATATATCCAT,ATATATATATATCCATATATATATATATCC,TCCATATATATATATATCCATATATATATATATCCATATATATATA,ATATATATATATCCAT;STRUC=<VC120537>	HPRC,HGSVC	No	1.616	Yes	NA,NA	NA	NA
chr2:13288454	52081	INS	140	0.8342	0.6765	1	NA	NA	NA	NA	NA	NA	NA	NA	NA	No	ID=2-13288401-13288421-TC,2-13288419-13288451-TCCATATATATATATA,2-13288419-13288558-TCCATATATATATATATCCATATATATATATATCCATATATATATA,2-13288422-13288436-AT,2-13288438-13288452-AT,2-13288440-13288468-ATATATATATATCC,2-13288454-13288466-AT,2-13288454-13288512-ATATATATATATCCAT,2-13288468-13288482-AT,2-13288484-13288498-AT,2-13288500-13288512-AT,2-13288500-13288574-ATATATATATATCCAT,2-13288514-13288528-AT,2-13288530-13288544-AT,2-13288532-13288562-ATATATATATATCCATATATATATATATCC,2-13288546-13288560-AT,2-13288548-13288600-ATATATATATATCC,2-13288562-13288574-AT,2-13288564-13288693-ATATATATATCCATATATATATATCC,2-13288576-13288588-AT,2-13288590-13288600-AT,2-13288602-13288614-AT,2-13288616-13288626-AT,2-13288628-13288640-AT,2-13288642-13288652-AT,2-13288654-13288666-AT,2-13288668-13288678-AT,2-13288680-13288692-AT,2-13288696-13288706-AT,2-13288708-13288718-AT,2-13288708-13288722-ATATATATATCCAT,2-13288720-13288730-AT,2-13288693-13288742-TCCATATATATA,2-13288732-13288746-AT,2-13288747-13288756-AT;MOTIFS=TC,TCCATATATATATATA,TCCATATATATA,AT,ATATATATATCCATATATATATATCC,ATATATATATATCC,ATATATATATCCAT,ATATATATATATCCATATATATATATATCC,TCCATATATATATATATCCATATATATATATATCCATATATATATA,ATATATATATATCCAT;STRUC=<VC120537>	HPRC,HGSVC,1KG-ONT	No	1.616	No	NA,NA	NA	NA
chr2:13288454	52078	INS	78	0.8359	0.6309	51	NA	NA	NA	NA	NA	NA	NA	NA	NA	No	ID=2-13288401-13288421-TC,2-13288419-13288451-TCCATATATATATATA,2-13288419-13288558-TCCATATATATATATATCCATATATATATATATCCATATATATATA,2-13288422-13288436-AT,2-13288438-13288452-AT,2-13288440-13288468-ATATATATATATCC,2-13288454-13288466-AT,2-13288454-13288512-ATATATATATATCCAT,2-13288468-13288482-AT,2-13288484-13288498-AT,2-13288500-13288512-AT,2-13288500-13288574-ATATATATATATCCAT,2-13288514-13288528-AT,2-13288530-13288544-AT,2-13288532-13288562-ATATATATATATCCATATATATATATATCC,2-13288546-13288560-AT,2-13288548-13288600-ATATATATATATCC,2-13288562-13288574-AT,2-13288564-13288693-ATATATATATCCATATATATATATCC,2-13288576-13288588-AT,2-13288590-13288600-AT,2-13288602-13288614-AT,2-13288616-13288626-AT,2-13288628-13288640-AT,2-13288642-13288652-AT,2-13288654-13288666-AT,2-13288668-13288678-AT,2-13288680-13288692-AT,2-13288696-13288706-AT,2-13288708-13288718-AT,2-13288708-13288722-ATATATATATCCAT,2-13288720-13288730-AT,2-13288693-13288742-TCCATATATATA,2-13288732-13288746-AT,2-13288747-13288756-AT;MOTIFS=TC,TCCATATATATATATA,TCCATATATATA,AT,ATATATATATCCATATATATATATCC,ATATATATATATCC,ATATATATATCCAT,ATATATATATATCCATATATATATATATCC,TCCATATATATATATATCCATATATATATATATCCATATATATATA,ATATATATATATCCAT;STRUC=<VC120537>	HPRC,HGSVC,1KG-ONT	No	1.616	Yes	NA,NA	NA	NA
chr2:13288454	52079	INS	110	0.9741	0.2753	17	NA	NA	NA	NA	NA	NA	NA	NA	NA	No	ID=2-13288401-13288421-TC,2-13288419-13288451-TCCATATATATATATA,2-13288419-13288558-TCCATATATATATATATCCATATATATATATATCCATATATATATA,2-13288422-13288436-AT,2-13288438-13288452-AT,2-13288440-13288468-ATATATATATATCC,2-13288454-13288466-AT,2-13288454-13288512-ATATATATATATCCAT,2-13288468-13288482-AT,2-13288484-13288498-AT,2-13288500-13288512-AT,2-13288500-13288574-ATATATATATATCCAT,2-13288514-13288528-AT,2-13288530-13288544-AT,2-13288532-13288562-ATATATATATATCCATATATATATATATCC,2-13288546-13288560-AT,2-13288548-13288600-ATATATATATATCC,2-13288562-13288574-AT,2-13288564-13288693-ATATATATATCCATATATATATATCC,2-13288576-13288588-AT,2-13288590-13288600-AT,2-13288602-13288614-AT,2-13288616-13288626-AT,2-13288628-13288640-AT,2-13288642-13288652-AT,2-13288654-13288666-AT,2-13288668-13288678-AT,2-13288680-13288692-AT,2-13288696-13288706-AT,2-13288708-13288718-AT,2-13288708-13288722-ATATATATATCCAT,2-13288720-13288730-AT,2-13288693-13288742-TCCATATATATA,2-13288732-13288746-AT,2-13288747-13288756-AT;MOTIFS=TC,TCCATATATATATATA,TCCATATATATA,AT,ATATATATATCCATATATATATATCC,ATATATATATATCC,ATATATATATCCAT,ATATATATATATCCATATATATATATATCC,TCCATATATATATATATCCATATATATATATATCCATATATATATA,ATATATATATATCCAT;STRUC=<VC120537>	HPRC,HGSVC,1KG-ONT	No	1.616	Yes	NA,NA	NA	NA
chr2:13288454	52080	INS	158	0.8754	0.5381	2	NA	NA	NA	NA	NA	NA	NA	NA	NA	No	ID=2-13288401-13288421-TC,2-13288419-13288451-TCCATATATATATATA,2-13288419-13288558-TCCATATATATATATATCCATATATATATATATCCATATATATATA,2-13288422-13288436-AT,2-13288438-13288452-AT,2-13288440-13288468-ATATATATATATCC,2-13288454-13288466-AT,2-13288454-13288512-ATATATATATATCCAT,2-13288468-13288482-AT,2-13288484-13288498-AT,2-13288500-13288512-AT,2-13288500-13288574-ATATATATATATCCAT,2-13288514-13288528-AT,2-13288530-13288544-AT,2-13288532-13288562-ATATATATATATCCATATATATATATATCC,2-13288546-13288560-AT,2-13288548-13288600-ATATATATATATCC,2-13288562-13288574-AT,2-13288564-13288693-ATATATATATCCATATATATATATCC,2-13288576-13288588-AT,2-13288590-13288600-AT,2-13288602-13288614-AT,2-13288616-13288626-AT,2-13288628-13288640-AT,2-13288642-13288652-AT,2-13288654-13288666-AT,2-13288668-13288678-AT,2-13288680-13288692-AT,2-13288696-13288706-AT,2-13288708-13288718-AT,2-13288708-13288722-ATATATATATCCAT,2-13288720-13288730-AT,2-13288693-13288742-TCCATATATATA,2-13288732-13288746-AT,2-13288747-13288756-AT;MOTIFS=TC,TCCATATATATATATA,TCCATATATATA,AT,ATATATATATCCATATATATATATCC,ATATATATATATCC,ATATATATATCCAT,ATATATATATATCCATATATATATATATCC,TCCATATATATATATATCCATATATATATATATCCATATATATATA,ATATATATATATCCAT;STRUC=<VC120537>	HPRC,HGSVC,1KG-ONT	No	1.616	Yes	NA,NA	NA	NA
chr2:13288470	52083	INS	218	0.8759	0.4634	9	NA	NA	NA	NA	NA	NA	NA	NA	NA	No	ID=2-13288401-13288421-TC,2-13288419-13288451-TCCATATATATATATA,2-13288419-13288558-TCCATATATATATATATCCATATATATATATATCCATATATATATA,2-13288422-13288436-AT,2-13288438-13288452-AT,2-13288440-13288468-ATATATATATATCC,2-13288454-13288466-AT,2-13288454-13288512-ATATATATATATCCAT,2-13288468-13288482-AT,2-13288484-13288498-AT,2-13288500-13288512-AT,2-13288500-13288574-ATATATATATATCCAT,2-13288514-13288528-AT,2-13288530-13288544-AT,2-13288532-13288562-ATATATATATATCCATATATATATATATCC,2-13288546-13288560-AT,2-13288548-13288600-ATATATATATATCC,2-13288562-13288574-AT,2-13288564-13288693-ATATATATATCCATATATATATATCC,2-13288576-13288588-AT,2-13288590-13288600-AT,2-13288602-13288614-AT,2-13288616-13288626-AT,2-13288628-13288640-AT,2-13288642-13288652-AT,2-13288654-13288666-AT,2-13288668-13288678-AT,2-13288680-13288692-AT,2-13288696-13288706-AT,2-13288708-13288718-AT,2-13288708-13288722-ATATATATATCCAT,2-13288720-13288730-AT,2-13288693-13288742-TCCATATATATA,2-13288732-13288746-AT,2-13288747-13288756-AT;MOTIFS=TC,TCCATATATATATATA,TCCATATATATA,AT,ATATATATATCCATATATATATATCC,ATATATATATATCC,ATATATATATCCAT,ATATATATATATCCATATATATATATATCC,TCCATATATATATATATCCATATATATATATATCCATATATATATA,ATATATATATATCCAT;STRUC=<VC120537>	HPRC,HGSVC,1KG-ONT	No	1.616	Yes	NA,NA	NA	NA
chr2:13288470	52082	INS	204	0.7981	0.6992	1	NA	NA	NA	NA	NA	NA	NA	NA	NA	No	ID=2-13288401-13288421-TC,2-13288419-13288451-TCCATATATATATATA,2-13288419-13288558-TCCATATATATATATATCCATATATATATATATCCATATATATATA,2-13288422-13288436-AT,2-13288438-13288452-AT,2-13288440-13288468-ATATATATATATCC,2-13288454-13288466-AT,2-13288454-13288512-ATATATATATATCCAT,2-13288468-13288482-AT,2-13288484-13288498-AT,2-13288500-13288512-AT,2-13288500-13288574-ATATATATATATCCAT,2-13288514-13288528-AT,2-13288530-13288544-AT,2-13288532-13288562-ATATATATATATCCATATATATATATATCC,2-13288546-13288560-AT,2-13288548-13288600-ATATATATATATCC,2-13288562-13288574-AT,2-13288564-13288693-ATATATATATCCATATATATATATCC,2-13288576-13288588-AT,2-13288590-13288600-AT,2-13288602-13288614-AT,2-13288616-13288626-AT,2-13288628-13288640-AT,2-13288642-13288652-AT,2-13288654-13288666-AT,2-13288668-13288678-AT,2-13288680-13288692-AT,2-13288696-13288706-AT,2-13288708-13288718-AT,2-13288708-13288722-ATATATATATCCAT,2-13288720-13288730-AT,2-13288693-13288742-TCCATATATATA,2-13288732-13288746-AT,2-13288747-13288756-AT;MOTIFS=TC,TCCATATATATATATA,TCCATATATATA,AT,ATATATATATCCATATATATATATCC,ATATATATATATCC,ATATATATATCCAT,ATATATATATATCCATATATATATATATCC,TCCATATATATATATATCCATATATATATATATCCATATATATATA,ATATATATATATCCAT;STRUC=<VC120537>	HPRC,HGSVC,1KG-ONT	No	1.616	Yes	NA,NA	NA	NA
chr2:13288470	52086	INS	54	0.8414	0.5585	4	NA	NA	NA	NA	NA	NA	NA	NA	NA	No	ID=2-13288401-13288421-TC,2-13288419-13288451-TCCATATATATATATA,2-13288419-13288558-TCCATATATATATATATCCATATATATATATATCCATATATATATA,2-13288422-13288436-AT,2-13288438-13288452-AT,2-13288440-13288468-ATATATATATATCC,2-13288454-13288466-AT,2-13288454-13288512-ATATATATATATCCAT,2-13288468-13288482-AT,2-13288484-13288498-AT,2-13288500-13288512-AT,2-13288500-13288574-ATATATATATATCCAT,2-13288514-13288528-AT,2-13288530-13288544-AT,2-13288532-13288562-ATATATATATATCCATATATATATATATCC,2-13288546-13288560-AT,2-13288548-13288600-ATATATATATATCC,2-13288562-13288574-AT,2-13288564-13288693-ATATATATATCCATATATATATATCC,2-13288576-13288588-AT,2-13288590-13288600-AT,2-13288602-13288614-AT,2-13288616-13288626-AT,2-13288628-13288640-AT,2-13288642-13288652-AT,2-13288654-13288666-AT,2-13288668-13288678-AT,2-13288680-13288692-AT,2-13288696-13288706-AT,2-13288708-13288718-AT,2-13288708-13288722-ATATATATATCCAT,2-13288720-13288730-AT,2-13288693-13288742-TCCATATATATA,2-13288732-13288746-AT,2-13288747-13288756-AT;MOTIFS=TC,TCCATATATATATATA,TCCATATATATA,AT,ATATATATATCCATATATATATATCC,ATATATATATATCC,ATATATATATCCAT,ATATATATATATCCATATATATATATATCC,TCCATATATATATATATCCATATATATATATATCCATATATATATA,ATATATATATATCCAT;STRUC=<VC120537>	HPRC,HGSVC	No	1.616	Yes	NA,NA	NA	NA
chr2:13288470	52085	INS	240	0.8637	0.5405	11	NA	NA	NA	NA	NA	NA	NA	NA	NA	No	ID=2-13288401-13288421-TC,2-13288419-13288451-TCCATATATATATATA,2-13288419-13288558-TCCATATATATATATATCCATATATATATATATCCATATATATATA,2-13288422-13288436-AT,2-13288438-13288452-AT,2-13288440-13288468-ATATATATATATCC,2-13288454-13288466-AT,2-13288454-13288512-ATATATATATATCCAT,2-13288468-13288482-AT,2-13288484-13288498-AT,2-13288500-13288512-AT,2-13288500-13288574-ATATATATATATCCAT,2-13288514-13288528-AT,2-13288530-13288544-AT,2-13288532-13288562-ATATATATATATCCATATATATATATATCC,2-13288546-13288560-AT,2-13288548-13288600-ATATATATATATCC,2-13288562-13288574-AT,2-13288564-13288693-ATATATATATCCATATATATATATCC,2-13288576-13288588-AT,2-13288590-13288600-AT,2-13288602-13288614-AT,2-13288616-13288626-AT,2-13288628-13288640-AT,2-13288642-13288652-AT,2-13288654-13288666-AT,2-13288668-13288678-AT,2-13288680-13288692-AT,2-13288696-13288706-AT,2-13288708-13288718-AT,2-13288708-13288722-ATATATATATCCAT,2-13288720-13288730-AT,2-13288693-13288742-TCCATATATATA,2-13288732-13288746-AT,2-13288747-13288756-AT;MOTIFS=TC,TCCATATATATATATA,TCCATATATATA,AT,ATATATATATCCATATATATATATCC,ATATATATATATCC,ATATATATATCCAT,ATATATATATATCCATATATATATATATCC,TCCATATATATATATATCCATATATATATATATCCATATATATATA,ATATATATATATCCAT;STRUC=<VC120537>	HPRC,HGSVC,1KG-ONT	No	1.616	No	NA,NA	NA	NA
chr2:13288474	52087	INS	192	0.8654	0.4904	2	NA	NA	NA	NA	NA	NA	NA	NA	NA	No	ID=2-13288401-13288421-TC,2-13288419-13288451-TCCATATATATATATA,2-13288419-13288558-TCCATATATATATATATCCATATATATATATATCCATATATATATA,2-13288422-13288436-AT,2-13288438-13288452-AT,2-13288440-13288468-ATATATATATATCC,2-13288454-13288466-AT,2-13288454-13288512-ATATATATATATCCAT,2-13288468-13288482-AT,2-13288484-13288498-AT,2-13288500-13288512-AT,2-13288500-13288574-ATATATATATATCCAT,2-13288514-13288528-AT,2-13288530-13288544-AT,2-13288532-13288562-ATATATATATATCCATATATATATATATCC,2-13288546-13288560-AT,2-13288548-13288600-ATATATATATATCC,2-13288562-13288574-AT,2-13288564-13288693-ATATATATATCCATATATATATATCC,2-13288576-13288588-AT,2-13288590-13288600-AT,2-13288602-13288614-AT,2-13288616-13288626-AT,2-13288628-13288640-AT,2-13288642-13288652-AT,2-13288654-13288666-AT,2-13288668-13288678-AT,2-13288680-13288692-AT,2-13288696-13288706-AT,2-13288708-13288718-AT,2-13288708-13288722-ATATATATATCCAT,2-13288720-13288730-AT,2-13288693-13288742-TCCATATATATA,2-13288732-13288746-AT,2-13288747-13288756-AT;MOTIFS=TC,TCCATATATATATATA,TCCATATATATA,AT,ATATATATATCCATATATATATATCC,ATATATATATATCC,ATATATATATCCAT,ATATATATATATCCATATATATATATATCC,TCCATATATATATATATCCATATATATATATATCCATATATATATA,ATATATATATATCCAT;STRUC=<VC120537>	HPRC,HGSVC,1KG-ONT	No	1.616	Yes	NA,NA	NA	NA
chr2:13288500	52088	INS	66	0.962	0.5154	1	NA	NA	NA	NA	NA	NA	NA	NA	NA	No	ID=2-13288401-13288421-TC,2-13288419-13288451-TCCATATATATATATA,2-13288419-13288558-TCCATATATATATATATCCATATATATATATATCCATATATATATA,2-13288422-13288436-AT,2-13288438-13288452-AT,2-13288440-13288468-ATATATATATATCC,2-13288454-13288466-AT,2-13288454-13288512-ATATATATATATCCAT,2-13288468-13288482-AT,2-13288484-13288498-AT,2-13288500-13288512-AT,2-13288500-13288574-ATATATATATATCCAT,2-13288514-13288528-AT,2-13288530-13288544-AT,2-13288532-13288562-ATATATATATATCCATATATATATATATCC,2-13288546-13288560-AT,2-13288548-13288600-ATATATATATATCC,2-13288562-13288574-AT,2-13288564-13288693-ATATATATATCCATATATATATATCC,2-13288576-13288588-AT,2-13288590-13288600-AT,2-13288602-13288614-AT,2-13288616-13288626-AT,2-13288628-13288640-AT,2-13288642-13288652-AT,2-13288654-13288666-AT,2-13288668-13288678-AT,2-13288680-13288692-AT,2-13288696-13288706-AT,2-13288708-13288718-AT,2-13288708-13288722-ATATATATATCCAT,2-13288720-13288730-AT,2-13288693-13288742-TCCATATATATA,2-13288732-13288746-AT,2-13288747-13288756-AT;MOTIFS=TC,TCCATATATATATATA,TCCATATATATA,AT,ATATATATATCCATATATATATATCC,ATATATATATATCC,ATATATATATCCAT,ATATATATATATCCATATATATATATATCC,TCCATATATATATATATCCATATATATATATATCCATATATATATA,ATATATATATATCCAT;STRUC=<VC120537>	HPRC,HGSVC	No	1.616	No	NA,NA	NA	NA
chr2:13288516	52089	INS	274	0.8126	0.674	54	NA	NA	NA	NA	NA	NA	NA	NA	NA	No	ID=2-13288401-13288421-TC,2-13288419-13288451-TCCATATATATATATA,2-13288419-13288558-TCCATATATATATATATCCATATATATATATATCCATATATATATA,2-13288422-13288436-AT,2-13288438-13288452-AT,2-13288440-13288468-ATATATATATATCC,2-13288454-13288466-AT,2-13288454-13288512-ATATATATATATCCAT,2-13288468-13288482-AT,2-13288484-13288498-AT,2-13288500-13288512-AT,2-13288500-13288574-ATATATATATATCCAT,2-13288514-13288528-AT,2-13288530-13288544-AT,2-13288532-13288562-ATATATATATATCCATATATATATATATCC,2-13288546-13288560-AT,2-13288548-13288600-ATATATATATATCC,2-13288562-13288574-AT,2-13288564-13288693-ATATATATATCCATATATATATATCC,2-13288576-13288588-AT,2-13288590-13288600-AT,2-13288602-13288614-AT,2-13288616-13288626-AT,2-13288628-13288640-AT,2-13288642-13288652-AT,2-13288654-13288666-AT,2-13288668-13288678-AT,2-13288680-13288692-AT,2-13288696-13288706-AT,2-13288708-13288718-AT,2-13288708-13288722-ATATATATATCCAT,2-13288720-13288730-AT,2-13288693-13288742-TCCATATATATA,2-13288732-13288746-AT,2-13288747-13288756-AT;MOTIFS=TC,TCCATATATATATATA,TCCATATATATA,AT,ATATATATATCCATATATATATATCC,ATATATATATATCC,ATATATATATCCAT,ATATATATATATCCATATATATATATATCC,TCCATATATATATATATCCATATATATATATATCCATATATATATA,ATATATATATATCCAT;STRUC=<VC120537>	HPRC,HGSVC,1KG-ONT	No	1.616	Yes	NA,NA	NA	NA
chr2:13288518	52094	INS	292	0.8864	0.4356	100	NA	NA	NA	NA	NA	NA	NA	NA	NA	No	ID=2-13288401-13288421-TC,2-13288419-13288451-TCCATATATATATATA,2-13288419-13288558-TCCATATATATATATATCCATATATATATATATCCATATATATATA,2-13288422-13288436-AT,2-13288438-13288452-AT,2-13288440-13288468-ATATATATATATCC,2-13288454-13288466-AT,2-13288454-13288512-ATATATATATATCCAT,2-13288468-13288482-AT,2-13288484-13288498-AT,2-13288500-13288512-AT,2-13288500-13288574-ATATATATATATCCAT,2-13288514-13288528-AT,2-13288530-13288544-AT,2-13288532-13288562-ATATATATATATCCATATATATATATATCC,2-13288546-13288560-AT,2-13288548-13288600-ATATATATATATCC,2-13288562-13288574-AT,2-13288564-13288693-ATATATATATCCATATATATATATCC,2-13288576-13288588-AT,2-13288590-13288600-AT,2-13288602-13288614-AT,2-13288616-13288626-AT,2-13288628-13288640-AT,2-13288642-13288652-AT,2-13288654-13288666-AT,2-13288668-13288678-AT,2-13288680-13288692-AT,2-13288696-13288706-AT,2-13288708-13288718-AT,2-13288708-13288722-ATATATATATCCAT,2-13288720-13288730-AT,2-13288693-13288742-TCCATATATATA,2-13288732-13288746-AT,2-13288747-13288756-AT;MOTIFS=TC,TCCATATATATATATA,TCCATATATATA,AT,ATATATATATCCATATATATATATCC,ATATATATATATCC,ATATATATATCCAT,ATATATATATATCCATATATATATATATCC,TCCATATATATATATATCCATATATATATATATCCATATATATATA,ATATATATATATCCAT;STRUC=<VC120537>	HPRC,HGSVC,1KG-ONT	No	1.616	Yes	NA,NA	NA	NA
chr2:13288518	52093	INS	310	0.8601	0.5077	82	NA	NA	NA	NA	NA	NA	NA	NA	NA	No	ID=2-13288401-13288421-TC,2-13288419-13288451-TCCATATATATATATA,2-13288419-13288558-TCCATATATATATATATCCATATATATATATATCCATATATATATA,2-13288422-13288436-AT,2-13288438-13288452-AT,2-13288440-13288468-ATATATATATATCC,2-13288454-13288466-AT,2-13288454-13288512-ATATATATATATCCAT,2-13288468-13288482-AT,2-13288484-13288498-AT,2-13288500-13288512-AT,2-13288500-13288574-ATATATATATATCCAT,2-13288514-13288528-AT,2-13288530-13288544-AT,2-13288532-13288562-ATATATATATATCCATATATATATATATCC,2-13288546-13288560-AT,2-13288548-13288600-ATATATATATATCC,2-13288562-13288574-AT,2-13288564-13288693-ATATATATATCCATATATATATATCC,2-13288576-13288588-AT,2-13288590-13288600-AT,2-13288602-13288614-AT,2-13288616-13288626-AT,2-13288628-13288640-AT,2-13288642-13288652-AT,2-13288654-13288666-AT,2-13288668-13288678-AT,2-13288680-13288692-AT,2-13288696-13288706-AT,2-13288708-13288718-AT,2-13288708-13288722-ATATATATATCCAT,2-13288720-13288730-AT,2-13288693-13288742-TCCATATATATA,2-13288732-13288746-AT,2-13288747-13288756-AT;MOTIFS=TC,TCCATATATATATATA,TCCATATATATA,AT,ATATATATATCCATATATATATATCC,ATATATATATATCC,ATATATATATCCAT,ATATATATATATCCATATATATATATATCC,TCCATATATATATATATCCATATATATATATATCCATATATATATA,ATATATATATATCCAT;STRUC=<VC120537>	HPRC,HGSVC,1KG-ONT	No	1.616	Yes	NA,NA	NA	NA
chr2:13288518	52092	INS	146	0.895	0.3703	5	NA	NA	NA	NA	NA	NA	NA	NA	NA	No	ID=2-13288401-13288421-TC,2-13288419-13288451-TCCATATATATATATA,2-13288419-13288558-TCCATATATATATATATCCATATATATATATATCCATATATATATA,2-13288422-13288436-AT,2-13288438-13288452-AT,2-13288440-13288468-ATATATATATATCC,2-13288454-13288466-AT,2-13288454-13288512-ATATATATATATCCAT,2-13288468-13288482-AT,2-13288484-13288498-AT,2-13288500-13288512-AT,2-13288500-13288574-ATATATATATATCCAT,2-13288514-13288528-AT,2-13288530-13288544-AT,2-13288532-13288562-ATATATATATATCCATATATATATATATCC,2-13288546-13288560-AT,2-13288548-13288600-ATATATATATATCC,2-13288562-13288574-AT,2-13288564-13288693-ATATATATATCCATATATATATATCC,2-13288576-13288588-AT,2-13288590-13288600-AT,2-13288602-13288614-AT,2-13288616-13288626-AT,2-13288628-13288640-AT,2-13288642-13288652-AT,2-13288654-13288666-AT,2-13288668-13288678-AT,2-13288680-13288692-AT,2-13288696-13288706-AT,2-13288708-13288718-AT,2-13288708-13288722-ATATATATATCCAT,2-13288720-13288730-AT,2-13288693-13288742-TCCATATATATA,2-13288732-13288746-AT,2-13288747-13288756-AT;MOTIFS=TC,TCCATATATATATATA,TCCATATATATA,AT,ATATATATATCCATATATATATATCC,ATATATATATATCC,ATATATATATCCAT,ATATATATATATCCATATATATATATATCC,TCCATATATATATATATCCATATATATATATATCCATATATATATA,ATATATATATATCCAT;STRUC=<VC120537>	HPRC,HGSVC,1KG-ONT	No	1.616	Yes	NA,NA	NA	NA
chr2:13288518	52091	INS	94	0.7992	0.6914	4	NA	NA	NA	NA	NA	NA	NA	NA	NA	No	ID=2-13288401-13288421-TC,2-13288419-13288451-TCCATATATATATATA,2-13288419-13288558-TCCATATATATATATATCCATATATATATATATCCATATATATATA,2-13288422-13288436-AT,2-13288438-13288452-AT,2-13288440-13288468-ATATATATATATCC,2-13288454-13288466-AT,2-13288454-13288512-ATATATATATATCCAT,2-13288468-13288482-AT,2-13288484-13288498-AT,2-13288500-13288512-AT,2-13288500-13288574-ATATATATATATCCAT,2-13288514-13288528-AT,2-13288530-13288544-AT,2-13288532-13288562-ATATATATATATCCATATATATATATATCC,2-13288546-13288560-AT,2-13288548-13288600-ATATATATATATCC,2-13288562-13288574-AT,2-13288564-13288693-ATATATATATCCATATATATATATCC,2-13288576-13288588-AT,2-13288590-13288600-AT,2-13288602-13288614-AT,2-13288616-13288626-AT,2-13288628-13288640-AT,2-13288642-13288652-AT,2-13288654-13288666-AT,2-13288668-13288678-AT,2-13288680-13288692-AT,2-13288696-13288706-AT,2-13288708-13288718-AT,2-13288708-13288722-ATATATATATCCAT,2-13288720-13288730-AT,2-13288693-13288742-TCCATATATATA,2-13288732-13288746-AT,2-13288747-13288756-AT;MOTIFS=TC,TCCATATATATATATA,TCCATATATATA,AT,ATATATATATCCATATATATATATCC,ATATATATATATCC,ATATATATATCCAT,ATATATATATATCCATATATATATATATCC,TCCATATATATATATATCCATATATATATATATCCATATATATATA,ATATATATATATCCAT;STRUC=<VC120537>	HPRC,HGSVC,1KG-ONT	No	1.616	Yes	NA,NA	NA	NA
chr2:13288518	52090	INS	66	0.8712	0.481	3	NA	NA	NA	NA	NA	NA	NA	NA	NA	No	ID=2-13288401-13288421-TC,2-13288419-13288451-TCCATATATATATATA,2-13288419-13288558-TCCATATATATATATATCCATATATATATATATCCATATATATATA,2-13288422-13288436-AT,2-13288438-13288452-AT,2-13288440-13288468-ATATATATATATCC,2-13288454-13288466-AT,2-13288454-13288512-ATATATATATATCCAT,2-13288468-13288482-AT,2-13288484-13288498-AT,2-13288500-13288512-AT,2-13288500-13288574-ATATATATATATCCAT,2-13288514-13288528-AT,2-13288530-13288544-AT,2-13288532-13288562-ATATATATATATCCATATATATATATATCC,2-13288546-13288560-AT,2-13288548-13288600-ATATATATATATCC,2-13288562-13288574-AT,2-13288564-13288693-ATATATATATCCATATATATATATCC,2-13288576-13288588-AT,2-13288590-13288600-AT,2-13288602-13288614-AT,2-13288616-13288626-AT,2-13288628-13288640-AT,2-13288642-13288652-AT,2-13288654-13288666-AT,2-13288668-13288678-AT,2-13288680-13288692-AT,2-13288696-13288706-AT,2-13288708-13288718-AT,2-13288708-13288722-ATATATATATCCAT,2-13288720-13288730-AT,2-13288693-13288742-TCCATATATATA,2-13288732-13288746-AT,2-13288747-13288756-AT;MOTIFS=TC,TCCATATATATATATA,TCCATATATATA,AT,ATATATATATCCATATATATATATCC,ATATATATATATCC,ATATATATATCCAT,ATATATATATATCCATATATATATATATCC,TCCATATATATATATATCCATATATATATATATCCATATATATATA,ATATATATATATCCAT;STRUC=<VC120537>	HPRC,HGSVC	No	1.616	Yes	NA,NA	NA	NA
chr2:13288533	52095	INS	288	0.8831	0.6182	7	NA	NA	NA	NA	NA	NA	NA	NA	NA	No	ID=2-13288401-13288421-TC,2-13288419-13288451-TCCATATATATATATA,2-13288419-13288558-TCCATATATATATATATCCATATATATATATATCCATATATATATA,2-13288422-13288436-AT,2-13288438-13288452-AT,2-13288440-13288468-ATATATATATATCC,2-13288454-13288466-AT,2-13288454-13288512-ATATATATATATCCAT,2-13288468-13288482-AT,2-13288484-13288498-AT,2-13288500-13288512-AT,2-13288500-13288574-ATATATATATATCCAT,2-13288514-13288528-AT,2-13288530-13288544-AT,2-13288532-13288562-ATATATATATATCCATATATATATATATCC,2-13288546-13288560-AT,2-13288548-13288600-ATATATATATATCC,2-13288562-13288574-AT,2-13288564-13288693-ATATATATATCCATATATATATATCC,2-13288576-13288588-AT,2-13288590-13288600-AT,2-13288602-13288614-AT,2-13288616-13288626-AT,2-13288628-13288640-AT,2-13288642-13288652-AT,2-13288654-13288666-AT,2-13288668-13288678-AT,2-13288680-13288692-AT,2-13288696-13288706-AT,2-13288708-13288718-AT,2-13288708-13288722-ATATATATATCCAT,2-13288720-13288730-AT,2-13288693-13288742-TCCATATATATA,2-13288732-13288746-AT,2-13288747-13288756-AT;MOTIFS=TC,TCCATATATATATATA,TCCATATATATA,AT,ATATATATATCCATATATATATATCC,ATATATATATATCC,ATATATATATCCAT,ATATATATATATCCATATATATATATATCC,TCCATATATATATATATCCATATATATATATATCCATATATATATA,ATATATATATATCCAT;STRUC=<VC120537>	HPRC,HGSVC,1KG-ONT	No	1.616	No	NA,NA	NA	NA
chr2:13288534	52098	INS	208	0.7981	0.691	3	NA	NA	NA	NA	NA	NA	NA	NA	NA	No	ID=2-13288401-13288421-TC,2-13288419-13288451-TCCATATATATATATA,2-13288419-13288558-TCCATATATATATATATCCATATATATATATATCCATATATATATA,2-13288422-13288436-AT,2-13288438-13288452-AT,2-13288440-13288468-ATATATATATATCC,2-13288454-13288466-AT,2-13288454-13288512-ATATATATATATCCAT,2-13288468-13288482-AT,2-13288484-13288498-AT,2-13288500-13288512-AT,2-13288500-13288574-ATATATATATATCCAT,2-13288514-13288528-AT,2-13288530-13288544-AT,2-13288532-13288562-ATATATATATATCCATATATATATATATCC,2-13288546-13288560-AT,2-13288548-13288600-ATATATATATATCC,2-13288562-13288574-AT,2-13288564-13288693-ATATATATATCCATATATATATATCC,2-13288576-13288588-AT,2-13288590-13288600-AT,2-13288602-13288614-AT,2-13288616-13288626-AT,2-13288628-13288640-AT,2-13288642-13288652-AT,2-13288654-13288666-AT,2-13288668-13288678-AT,2-13288680-13288692-AT,2-13288696-13288706-AT,2-13288708-13288718-AT,2-13288708-13288722-ATATATATATCCAT,2-13288720-13288730-AT,2-13288693-13288742-TCCATATATATA,2-13288732-13288746-AT,2-13288747-13288756-AT;MOTIFS=TC,TCCATATATATATATA,TCCATATATATA,AT,ATATATATATCCATATATATATATCC,ATATATATATATCC,ATATATATATCCAT,ATATATATATATCCATATATATATATATCC,TCCATATATATATATATCCATATATATATATATCCATATATATATA,ATATATATATATCCAT;STRUC=<VC120537>	HPRC,HGSVC,1KG-ONT	No	1.616	Yes	NA,NA	NA	NA
chr2:13288534	52097	INS	62	0.8364	0.5939	1	NA	NA	NA	NA	NA	NA	NA	NA	NA	No	ID=2-13288401-13288421-TC,2-13288419-13288451-TCCATATATATATATA,2-13288419-13288558-TCCATATATATATATATCCATATATATATATATCCATATATATATA,2-13288422-13288436-AT,2-13288438-13288452-AT,2-13288440-13288468-ATATATATATATCC,2-13288454-13288466-AT,2-13288454-13288512-ATATATATATATCCAT,2-13288468-13288482-AT,2-13288484-13288498-AT,2-13288500-13288512-AT,2-13288500-13288574-ATATATATATATCCAT,2-13288514-13288528-AT,2-13288530-13288544-AT,2-13288532-13288562-ATATATATATATCCATATATATATATATCC,2-13288546-13288560-AT,2-13288548-13288600-ATATATATATATCC,2-13288562-13288574-AT,2-13288564-13288693-ATATATATATCCATATATATATATCC,2-13288576-13288588-AT,2-13288590-13288600-AT,2-13288602-13288614-AT,2-13288616-13288626-AT,2-13288628-13288640-AT,2-13288642-13288652-AT,2-13288654-13288666-AT,2-13288668-13288678-AT,2-13288680-13288692-AT,2-13288696-13288706-AT,2-13288708-13288718-AT,2-13288708-13288722-ATATATATATCCAT,2-13288720-13288730-AT,2-13288693-13288742-TCCATATATATA,2-13288732-13288746-AT,2-13288747-13288756-AT;MOTIFS=TC,TCCATATATATATATA,TCCATATATATA,AT,ATATATATATCCATATATATATATCC,ATATATATATATCC,ATATATATATCCAT,ATATATATATATCCATATATATATATATCC,TCCATATATATATATATCCATATATATATATATCCATATATATATA,ATATATATATATCCAT;STRUC=<VC120537>	HPRC,HGSVC	No	1.616	No	NA,NA	NA	NA
chr2:13288534	52096	INS	388	0.8534	0.5636	14	NA	NA	NA	NA	NA	NA	NA	NA	NA	No	ID=2-13288401-13288421-TC,2-13288419-13288451-TCCATATATATATATA,2-13288419-13288558-TCCATATATATATATATCCATATATATATATATCCATATATATATA,2-13288422-13288436-AT,2-13288438-13288452-AT,2-13288440-13288468-ATATATATATATCC,2-13288454-13288466-AT,2-13288454-13288512-ATATATATATATCCAT,2-13288468-13288482-AT,2-13288484-13288498-AT,2-13288500-13288512-AT,2-13288500-13288574-ATATATATATATCCAT,2-13288514-13288528-AT,2-13288530-13288544-AT,2-13288532-13288562-ATATATATATATCCATATATATATATATCC,2-13288546-13288560-AT,2-13288548-13288600-ATATATATATATCC,2-13288562-13288574-AT,2-13288564-13288693-ATATATATATCCATATATATATATCC,2-13288576-13288588-AT,2-13288590-13288600-AT,2-13288602-13288614-AT,2-13288616-13288626-AT,2-13288628-13288640-AT,2-13288642-13288652-AT,2-13288654-13288666-AT,2-13288668-13288678-AT,2-13288680-13288692-AT,2-13288696-13288706-AT,2-13288708-13288718-AT,2-13288708-13288722-ATATATATATCCAT,2-13288720-13288730-AT,2-13288693-13288742-TCCATATATATA,2-13288732-13288746-AT,2-13288747-13288756-AT;MOTIFS=TC,TCCATATATATATATA,TCCATATATATA,AT,ATATATATATCCATATATATATATCC,ATATATATATATCC,ATATATATATCCAT,ATATATATATATCCATATATATATATATCC,TCCATATATATATATATCCATATATATATATATCCATATATATATA,ATATATATATATCCAT;STRUC=<VC120537>	HPRC,HGSVC	No	1.616	Yes	NA,NA	NA	NA
chr2:13288548	52100	INS	92	0.8302	0.6277	9	NA	NA	NA	NA	NA	NA	NA	NA	NA	No	ID=2-13288401-13288421-TC,2-13288419-13288451-TCCATATATATATATA,2-13288419-13288558-TCCATATATATATATATCCATATATATATATATCCATATATATATA,2-13288422-13288436-AT,2-13288438-13288452-AT,2-13288440-13288468-ATATATATATATCC,2-13288454-13288466-AT,2-13288454-13288512-ATATATATATATCCAT,2-13288468-13288482-AT,2-13288484-13288498-AT,2-13288500-13288512-AT,2-13288500-13288574-ATATATATATATCCAT,2-13288514-13288528-AT,2-13288530-13288544-AT,2-13288532-13288562-ATATATATATATCCATATATATATATATCC,2-13288546-13288560-AT,2-13288548-13288600-ATATATATATATCC,2-13288562-13288574-AT,2-13288564-13288693-ATATATATATCCATATATATATATCC,2-13288576-13288588-AT,2-13288590-13288600-AT,2-13288602-13288614-AT,2-13288616-13288626-AT,2-13288628-13288640-AT,2-13288642-13288652-AT,2-13288654-13288666-AT,2-13288668-13288678-AT,2-13288680-13288692-AT,2-13288696-13288706-AT,2-13288708-13288718-AT,2-13288708-13288722-ATATATATATCCAT,2-13288720-13288730-AT,2-13288693-13288742-TCCATATATATA,2-13288732-13288746-AT,2-13288747-13288756-AT;MOTIFS=TC,TCCATATATATATATA,TCCATATATATA,AT,ATATATATATCCATATATATATATCC,ATATATATATATCC,ATATATATATCCAT,ATATATATATATCCATATATATATATATCC,TCCATATATATATATATCCATATATATATATATCCATATATATATA,ATATATATATATCCAT;STRUC=<VC120537>	HPRC,HGSVC,1KG-ONT	No	1.616	Yes	NA,NA	NA	NA
chr2:13288548	52106	INS	309	0.8621	0.5313	33	NA	NA	NA	NA	NA	NA	NA	NA	NA	No	ID=2-13288401-13288421-TC,2-13288419-13288451-TCCATATATATATATA,2-13288419-13288558-TCCATATATATATATATCCATATATATATATATCCATATATATATA,2-13288422-13288436-AT,2-13288438-13288452-AT,2-13288440-13288468-ATATATATATATCC,2-13288454-13288466-AT,2-13288454-13288512-ATATATATATATCCAT,2-13288468-13288482-AT,2-13288484-13288498-AT,2-13288500-13288512-AT,2-13288500-13288574-ATATATATATATCCAT,2-13288514-13288528-AT,2-13288530-13288544-AT,2-13288532-13288562-ATATATATATATCCATATATATATATATCC,2-13288546-13288560-AT,2-13288548-13288600-ATATATATATATCC,2-13288562-13288574-AT,2-13288564-13288693-ATATATATATCCATATATATATATCC,2-13288576-13288588-AT,2-13288590-13288600-AT,2-13288602-13288614-AT,2-13288616-13288626-AT,2-13288628-13288640-AT,2-13288642-13288652-AT,2-13288654-13288666-AT,2-13288668-13288678-AT,2-13288680-13288692-AT,2-13288696-13288706-AT,2-13288708-13288718-AT,2-13288708-13288722-ATATATATATCCAT,2-13288720-13288730-AT,2-13288693-13288742-TCCATATATATA,2-13288732-13288746-AT,2-13288747-13288756-AT;MOTIFS=TC,TCCATATATATATATA,TCCATATATATA,AT,ATATATATATCCATATATATATATCC,ATATATATATATCC,ATATATATATCCAT,ATATATATATATCCATATATATATATATCC,TCCATATATATATATATCCATATATATATATATCCATATATATATA,ATATATATATATCCAT;STRUC=<VC120537>	HPRC,HGSVC,1KG-ONT	No	1.616	Yes	NA,NA	NA	NA
chr2:13288548	52105	INS	114	0.804	0.6797	8	NA	NA	NA	NA	NA	NA	NA	NA	NA	No	ID=2-13288401-13288421-TC,2-13288419-13288451-TCCATATATATATATA,2-13288419-13288558-TCCATATATATATATATCCATATATATATATATCCATATATATATA,2-13288422-13288436-AT,2-13288438-13288452-AT,2-13288440-13288468-ATATATATATATCC,2-13288454-13288466-AT,2-13288454-13288512-ATATATATATATCCAT,2-13288468-13288482-AT,2-13288484-13288498-AT,2-13288500-13288512-AT,2-13288500-13288574-ATATATATATATCCAT,2-13288514-13288528-AT,2-13288530-13288544-AT,2-13288532-13288562-ATATATATATATCCATATATATATATATCC,2-13288546-13288560-AT,2-13288548-13288600-ATATATATATATCC,2-13288562-13288574-AT,2-13288564-13288693-ATATATATATCCATATATATATATCC,2-13288576-13288588-AT,2-13288590-13288600-AT,2-13288602-13288614-AT,2-13288616-13288626-AT,2-13288628-13288640-AT,2-13288642-13288652-AT,2-13288654-13288666-AT,2-13288668-13288678-AT,2-13288680-13288692-AT,2-13288696-13288706-AT,2-13288708-13288718-AT,2-13288708-13288722-ATATATATATCCAT,2-13288720-13288730-AT,2-13288693-13288742-TCCATATATATA,2-13288732-13288746-AT,2-13288747-13288756-AT;MOTIFS=TC,TCCATATATATATATA,TCCATATATATA,AT,ATATATATATCCATATATATATATCC,ATATATATATATCC,ATATATATATCCAT,ATATATATATATCCATATATATATATATCC,TCCATATATATATATATCCATATATATATATATCCATATATATATA,ATATATATATATCCAT;STRUC=<VC120537>	HPRC,HGSVC,1KG-ONT	No	1.616	Yes	NA,NA	NA	NA
chr2:13288548	52104	INS	380	0.8171	0.6495	67	NA	NA	NA	NA	NA	NA	NA	NA	NA	No	ID=2-13288401-13288421-TC,2-13288419-13288451-TCCATATATATATATA,2-13288419-13288558-TCCATATATATATATATCCATATATATATATATCCATATATATATA,2-13288422-13288436-AT,2-13288438-13288452-AT,2-13288440-13288468-ATATATATATATCC,2-13288454-13288466-AT,2-13288454-13288512-ATATATATATATCCAT,2-13288468-13288482-AT,2-13288484-13288498-AT,2-13288500-13288512-AT,2-13288500-13288574-ATATATATATATCCAT,2-13288514-13288528-AT,2-13288530-13288544-AT,2-13288532-13288562-ATATATATATATCCATATATATATATATCC,2-13288546-13288560-AT,2-13288548-13288600-ATATATATATATCC,2-13288562-13288574-AT,2-13288564-13288693-ATATATATATCCATATATATATATCC,2-13288576-13288588-AT,2-13288590-13288600-AT,2-13288602-13288614-AT,2-13288616-13288626-AT,2-13288628-13288640-AT,2-13288642-13288652-AT,2-13288654-13288666-AT,2-13288668-13288678-AT,2-13288680-13288692-AT,2-13288696-13288706-AT,2-13288708-13288718-AT,2-13288708-13288722-ATATATATATCCAT,2-13288720-13288730-AT,2-13288693-13288742-TCCATATATATA,2-13288732-13288746-AT,2-13288747-13288756-AT;MOTIFS=TC,TCCATATATATATATA,TCCATATATATA,AT,ATATATATATCCATATATATATATCC,ATATATATATATCC,ATATATATATCCAT,ATATATATATATCCATATATATATATATCC,TCCATATATATATATATCCATATATATATATATCCATATATATATA,ATATATATATATCCAT;STRUC=<VC120537>	HPRC,HGSVC,1KG-ONT	No	1.616	Yes	NA,NA	NA	NA
chr2:13288548	52103	INS	410	0.8775	0.4769	22	NA	NA	NA	NA	NA	NA	NA	NA	NA	No	ID=2-13288401-13288421-TC,2-13288419-13288451-TCCATATATATATATA,2-13288419-13288558-TCCATATATATATATATCCATATATATATATATCCATATATATATA,2-13288422-13288436-AT,2-13288438-13288452-AT,2-13288440-13288468-ATATATATATATCC,2-13288454-13288466-AT,2-13288454-13288512-ATATATATATATCCAT,2-13288468-13288482-AT,2-13288484-13288498-AT,2-13288500-13288512-AT,2-13288500-13288574-ATATATATATATCCAT,2-13288514-13288528-AT,2-13288530-13288544-AT,2-13288532-13288562-ATATATATATATCCATATATATATATATCC,2-13288546-13288560-AT,2-13288548-13288600-ATATATATATATCC,2-13288562-13288574-AT,2-13288564-13288693-ATATATATATCCATATATATATATCC,2-13288576-13288588-AT,2-13288590-13288600-AT,2-13288602-13288614-AT,2-13288616-13288626-AT,2-13288628-13288640-AT,2-13288642-13288652-AT,2-13288654-13288666-AT,2-13288668-13288678-AT,2-13288680-13288692-AT,2-13288696-13288706-AT,2-13288708-13288718-AT,2-13288708-13288722-ATATATATATCCAT,2-13288720-13288730-AT,2-13288693-13288742-TCCATATATATA,2-13288732-13288746-AT,2-13288747-13288756-AT;MOTIFS=TC,TCCATATATATATATA,TCCATATATATA,AT,ATATATATATCCATATATATATATCC,ATATATATATATCC,ATATATATATCCAT,ATATATATATATCCATATATATATATATCC,TCCATATATATATATATCCATATATATATATATCCATATATATATA,ATATATATATATCCAT;STRUC=<VC120537>	HPRC,HGSVC	No	1.616	Yes	NA,NA	NA	NA
chr2:13288548	52102	INS	56	0.8005	0.686	12	NA	NA	NA	NA	NA	NA	NA	NA	NA	No	ID=2-13288401-13288421-TC,2-13288419-13288451-TCCATATATATATATA,2-13288419-13288558-TCCATATATATATATATCCATATATATATATATCCATATATATATA,2-13288422-13288436-AT,2-13288438-13288452-AT,2-13288440-13288468-ATATATATATATCC,2-13288454-13288466-AT,2-13288454-13288512-ATATATATATATCCAT,2-13288468-13288482-AT,2-13288484-13288498-AT,2-13288500-13288512-AT,2-13288500-13288574-ATATATATATATCCAT,2-13288514-13288528-AT,2-13288530-13288544-AT,2-13288532-13288562-ATATATATATATCCATATATATATATATCC,2-13288546-13288560-AT,2-13288548-13288600-ATATATATATATCC,2-13288562-13288574-AT,2-13288564-13288693-ATATATATATCCATATATATATATCC,2-13288576-13288588-AT,2-13288590-13288600-AT,2-13288602-13288614-AT,2-13288616-13288626-AT,2-13288628-13288640-AT,2-13288642-13288652-AT,2-13288654-13288666-AT,2-13288668-13288678-AT,2-13288680-13288692-AT,2-13288696-13288706-AT,2-13288708-13288718-AT,2-13288708-13288722-ATATATATATCCAT,2-13288720-13288730-AT,2-13288693-13288742-TCCATATATATA,2-13288732-13288746-AT,2-13288747-13288756-AT;MOTIFS=TC,TCCATATATATATATA,TCCATATATATA,AT,ATATATATATCCATATATATATATCC,ATATATATATATCC,ATATATATATCCAT,ATATATATATATCCATATATATATATATCC,TCCATATATATATATATCCATATATATATATATCCATATATATATA,ATATATATATATCCAT;STRUC=<VC120537>	HPRC,HGSVC	No	1.616	Yes	NA,NA	NA	NA
chr2:13288548	52101	INS	60	0.876	0.4509	9	NA	NA	NA	NA	NA	NA	NA	NA	NA	No	ID=2-13288401-13288421-TC,2-13288419-13288451-TCCATATATATATATA,2-13288419-13288558-TCCATATATATATATATCCATATATATATATATCCATATATATATA,2-13288422-13288436-AT,2-13288438-13288452-AT,2-13288440-13288468-ATATATATATATCC,2-13288454-13288466-AT,2-13288454-13288512-ATATATATATATCCAT,2-13288468-13288482-AT,2-13288484-13288498-AT,2-13288500-13288512-AT,2-13288500-13288574-ATATATATATATCCAT,2-13288514-13288528-AT,2-13288530-13288544-AT,2-13288532-13288562-ATATATATATATCCATATATATATATATCC,2-13288546-13288560-AT,2-13288548-13288600-ATATATATATATCC,2-13288562-13288574-AT,2-13288564-13288693-ATATATATATCCATATATATATATCC,2-13288576-13288588-AT,2-13288590-13288600-AT,2-13288602-13288614-AT,2-13288616-13288626-AT,2-13288628-13288640-AT,2-13288642-13288652-AT,2-13288654-13288666-AT,2-13288668-13288678-AT,2-13288680-13288692-AT,2-13288696-13288706-AT,2-13288708-13288718-AT,2-13288708-13288722-ATATATATATCCAT,2-13288720-13288730-AT,2-13288693-13288742-TCCATATATATA,2-13288732-13288746-AT,2-13288747-13288756-AT;MOTIFS=TC,TCCATATATATATATA,TCCATATATATA,AT,ATATATATATCCATATATATATATCC,ATATATATATATCC,ATATATATATCCAT,ATATATATATATCCATATATATATATATCC,TCCATATATATATATATCCATATATATATATATCCATATATATATA,ATATATATATATCCAT;STRUC=<VC120537>	HPRC,HGSVC	No	1.616	Yes	NA,NA	NA	NA
chr2:13288548	52099	INS	124	0.8058	0.6651	3	NA	NA	NA	NA	NA	NA	NA	NA	NA	No	ID=2-13288401-13288421-TC,2-13288419-13288451-TCCATATATATATATA,2-13288419-13288558-TCCATATATATATATATCCATATATATATATATCCATATATATATA,2-13288422-13288436-AT,2-13288438-13288452-AT,2-13288440-13288468-ATATATATATATCC,2-13288454-13288466-AT,2-13288454-13288512-ATATATATATATCCAT,2-13288468-13288482-AT,2-13288484-13288498-AT,2-13288500-13288512-AT,2-13288500-13288574-ATATATATATATCCAT,2-13288514-13288528-AT,2-13288530-13288544-AT,2-13288532-13288562-ATATATATATATCCATATATATATATATCC,2-13288546-13288560-AT,2-13288548-13288600-ATATATATATATCC,2-13288562-13288574-AT,2-13288564-13288693-ATATATATATCCATATATATATATCC,2-13288576-13288588-AT,2-13288590-13288600-AT,2-13288602-13288614-AT,2-13288616-13288626-AT,2-13288628-13288640-AT,2-13288642-13288652-AT,2-13288654-13288666-AT,2-13288668-13288678-AT,2-13288680-13288692-AT,2-13288696-13288706-AT,2-13288708-13288718-AT,2-13288708-13288722-ATATATATATCCAT,2-13288720-13288730-AT,2-13288693-13288742-TCCATATATATA,2-13288732-13288746-AT,2-13288747-13288756-AT;MOTIFS=TC,TCCATATATATATATA,TCCATATATATA,AT,ATATATATATCCATATATATATATCC,ATATATATATATCC,ATATATATATCCAT,ATATATATATATCCATATATATATATATCC,TCCATATATATATATATCCATATATATATATATCCATATATATATA,ATATATATATATCCAT;STRUC=<VC120537>	HPRC,HGSVC,1KG-ONT	No	1.616	Yes	NA,NA	NA	NA
chr2:13288550	52108	INS	124	0.8323	0.6263	8	NA	NA	NA	NA	NA	NA	NA	NA	NA	No	ID=2-13288401-13288421-TC,2-13288419-13288451-TCCATATATATATATA,2-13288419-13288558-TCCATATATATATATATCCATATATATATATATCCATATATATATA,2-13288422-13288436-AT,2-13288438-13288452-AT,2-13288440-13288468-ATATATATATATCC,2-13288454-13288466-AT,2-13288454-13288512-ATATATATATATCCAT,2-13288468-13288482-AT,2-13288484-13288498-AT,2-13288500-13288512-AT,2-13288500-13288574-ATATATATATATCCAT,2-13288514-13288528-AT,2-13288530-13288544-AT,2-13288532-13288562-ATATATATATATCCATATATATATATATCC,2-13288546-13288560-AT,2-13288548-13288600-ATATATATATATCC,2-13288562-13288574-AT,2-13288564-13288693-ATATATATATCCATATATATATATCC,2-13288576-13288588-AT,2-13288590-13288600-AT,2-13288602-13288614-AT,2-13288616-13288626-AT,2-13288628-13288640-AT,2-13288642-13288652-AT,2-13288654-13288666-AT,2-13288668-13288678-AT,2-13288680-13288692-AT,2-13288696-13288706-AT,2-13288708-13288718-AT,2-13288708-13288722-ATATATATATCCAT,2-13288720-13288730-AT,2-13288693-13288742-TCCATATATATA,2-13288732-13288746-AT,2-13288747-13288756-AT;MOTIFS=TC,TCCATATATATATATA,TCCATATATATA,AT,ATATATATATCCATATATATATATCC,ATATATATATATCC,ATATATATATCCAT,ATATATATATATCCATATATATATATATCC,TCCATATATATATATATCCATATATATATATATCCATATATATATA,ATATATATATATCCAT;STRUC=<VC120537>	HPRC,HGSVC,1KG-ONT	No	1.616	Yes	NA,NA	NA	NA
chr2:13288550	52107	INS	274	0.8325	0.6196	34	NA	NA	NA	NA	NA	NA	NA	NA	NA	No	ID=2-13288401-13288421-TC,2-13288419-13288451-TCCATATATATATATA,2-13288419-13288558-TCCATATATATATATATCCATATATATATATATCCATATATATATA,2-13288422-13288436-AT,2-13288438-13288452-AT,2-13288440-13288468-ATATATATATATCC,2-13288454-13288466-AT,2-13288454-13288512-ATATATATATATCCAT,2-13288468-13288482-AT,2-13288484-13288498-AT,2-13288500-13288512-AT,2-13288500-13288574-ATATATATATATCCAT,2-13288514-13288528-AT,2-13288530-13288544-AT,2-13288532-13288562-ATATATATATATCCATATATATATATATCC,2-13288546-13288560-AT,2-13288548-13288600-ATATATATATATCC,2-13288562-13288574-AT,2-13288564-13288693-ATATATATATCCATATATATATATCC,2-13288576-13288588-AT,2-13288590-13288600-AT,2-13288602-13288614-AT,2-13288616-13288626-AT,2-13288628-13288640-AT,2-13288642-13288652-AT,2-13288654-13288666-AT,2-13288668-13288678-AT,2-13288680-13288692-AT,2-13288696-13288706-AT,2-13288708-13288718-AT,2-13288708-13288722-ATATATATATCCAT,2-13288720-13288730-AT,2-13288693-13288742-TCCATATATATA,2-13288732-13288746-AT,2-13288747-13288756-AT;MOTIFS=TC,TCCATATATATATATA,TCCATATATATA,AT,ATATATATATCCATATATATATATCC,ATATATATATATCC,ATATATATATCCAT,ATATATATATATCCATATATATATATATCC,TCCATATATATATATATCCATATATATATATATCCATATATATATA,ATATATATATATCCAT;STRUC=<VC120537>	HPRC,HGSVC,1KG-ONT	No	1.616	Yes	NA,NA	NA	NA
chr2:13288550	52109	INS	138	0.9054	0.3412	3	NA	NA	NA	NA	NA	NA	NA	NA	NA	No	ID=2-13288401-13288421-TC,2-13288419-13288451-TCCATATATATATATA,2-13288419-13288558-TCCATATATATATATATCCATATATATATATATCCATATATATATA,2-13288422-13288436-AT,2-13288438-13288452-AT,2-13288440-13288468-ATATATATATATCC,2-13288454-13288466-AT,2-13288454-13288512-ATATATATATATCCAT,2-13288468-13288482-AT,2-13288484-13288498-AT,2-13288500-13288512-AT,2-13288500-13288574-ATATATATATATCCAT,2-13288514-13288528-AT,2-13288530-13288544-AT,2-13288532-13288562-ATATATATATATCCATATATATATATATCC,2-13288546-13288560-AT,2-13288548-13288600-ATATATATATATCC,2-13288562-13288574-AT,2-13288564-13288693-ATATATATATCCATATATATATATCC,2-13288576-13288588-AT,2-13288590-13288600-AT,2-13288602-13288614-AT,2-13288616-13288626-AT,2-13288628-13288640-AT,2-13288642-13288652-AT,2-13288654-13288666-AT,2-13288668-13288678-AT,2-13288680-13288692-AT,2-13288696-13288706-AT,2-13288708-13288718-AT,2-13288708-13288722-ATATATATATCCAT,2-13288720-13288730-AT,2-13288693-13288742-TCCATATATATA,2-13288732-13288746-AT,2-13288747-13288756-AT;MOTIFS=TC,TCCATATATATATATA,TCCATATATATA,AT,ATATATATATCCATATATATATATCC,ATATATATATATCC,ATATATATATCCAT,ATATATATATATCCATATATATATATATCC,TCCATATATATATATATCCATATATATATATATCCATATATATATA,ATATATATATATCCAT;STRUC=<VC120537>	HPRC,HGSVC,1KG-ONT	No	1.616	No	NA,NA	NA	NA
chr2:13288550	52110	INS	86	0.9011	0.3881	22	NA	NA	NA	NA	NA	NA	NA	NA	NA	No	ID=2-13288401-13288421-TC,2-13288419-13288451-TCCATATATATATATA,2-13288419-13288558-TCCATATATATATATATCCATATATATATATATCCATATATATATA,2-13288422-13288436-AT,2-13288438-13288452-AT,2-13288440-13288468-ATATATATATATCC,2-13288454-13288466-AT,2-13288454-13288512-ATATATATATATCCAT,2-13288468-13288482-AT,2-13288484-13288498-AT,2-13288500-13288512-AT,2-13288500-13288574-ATATATATATATCCAT,2-13288514-13288528-AT,2-13288530-13288544-AT,2-13288532-13288562-ATATATATATATCCATATATATATATATCC,2-13288546-13288560-AT,2-13288548-13288600-ATATATATATATCC,2-13288562-13288574-AT,2-13288564-13288693-ATATATATATCCATATATATATATCC,2-13288576-13288588-AT,2-13288590-13288600-AT,2-13288602-13288614-AT,2-13288616-13288626-AT,2-13288628-13288640-AT,2-13288642-13288652-AT,2-13288654-13288666-AT,2-13288668-13288678-AT,2-13288680-13288692-AT,2-13288696-13288706-AT,2-13288708-13288718-AT,2-13288708-13288722-ATATATATATCCAT,2-13288720-13288730-AT,2-13288693-13288742-TCCATATATATA,2-13288732-13288746-AT,2-13288747-13288756-AT;MOTIFS=TC,TCCATATATATATATA,TCCATATATATA,AT,ATATATATATCCATATATATATATCC,ATATATATATATCC,ATATATATATCCAT,ATATATATATATCCATATATATATATATCC,TCCATATATATATATATCCATATATATATATATCCATATATATATA,ATATATATATATCCAT;STRUC=<VC120537>	HPRC,HGSVC,1KG-ONT	No	1.616	Yes	NA,NA	NA	NA
chr2:13288562	52111	INS	52	0.8366	0.5862	48	NA	NA	NA	NA	NA	NA	NA	NA	NA	No	ID=2-13288401-13288421-TC,2-13288419-13288451-TCCATATATATATATA,2-13288419-13288558-TCCATATATATATATATCCATATATATATATATCCATATATATATA,2-13288422-13288436-AT,2-13288438-13288452-AT,2-13288440-13288468-ATATATATATATCC,2-13288454-13288466-AT,2-13288454-13288512-ATATATATATATCCAT,2-13288468-13288482-AT,2-13288484-13288498-AT,2-13288500-13288512-AT,2-13288500-13288574-ATATATATATATCCAT,2-13288514-13288528-AT,2-13288530-13288544-AT,2-13288532-13288562-ATATATATATATCCATATATATATATATCC,2-13288546-13288560-AT,2-13288548-13288600-ATATATATATATCC,2-13288562-13288574-AT,2-13288564-13288693-ATATATATATCCATATATATATATCC,2-13288576-13288588-AT,2-13288590-13288600-AT,2-13288602-13288614-AT,2-13288616-13288626-AT,2-13288628-13288640-AT,2-13288642-13288652-AT,2-13288654-13288666-AT,2-13288668-13288678-AT,2-13288680-13288692-AT,2-13288696-13288706-AT,2-13288708-13288718-AT,2-13288708-13288722-ATATATATATCCAT,2-13288720-13288730-AT,2-13288693-13288742-TCCATATATATA,2-13288732-13288746-AT,2-13288747-13288756-AT;MOTIFS=TC,TCCATATATATATATA,TCCATATATATA,AT,ATATATATATCCATATATATATATCC,ATATATATATATCC,ATATATATATCCAT,ATATATATATATCCATATATATATATATCC,TCCATATATATATATATCCATATATATATATATCCATATATATATA,ATATATATATATCCAT;STRUC=<VC120537>	HPRC,HGSVC	No	1.616	Yes	NA,NA	NA	NA
chr2:13288564	52112	INS	104	0.8333	0.617	4	NA	NA	NA	NA	NA	NA	NA	NA	NA	No	ID=2-13288401-13288421-TC,2-13288419-13288451-TCCATATATATATATA,2-13288419-13288558-TCCATATATATATATATCCATATATATATATATCCATATATATATA,2-13288422-13288436-AT,2-13288438-13288452-AT,2-13288440-13288468-ATATATATATATCC,2-13288454-13288466-AT,2-13288454-13288512-ATATATATATATCCAT,2-13288468-13288482-AT,2-13288484-13288498-AT,2-13288500-13288512-AT,2-13288500-13288574-ATATATATATATCCAT,2-13288514-13288528-AT,2-13288530-13288544-AT,2-13288532-13288562-ATATATATATATCCATATATATATATATCC,2-13288546-13288560-AT,2-13288548-13288600-ATATATATATATCC,2-13288562-13288574-AT,2-13288564-13288693-ATATATATATCCATATATATATATCC,2-13288576-13288588-AT,2-13288590-13288600-AT,2-13288602-13288614-AT,2-13288616-13288626-AT,2-13288628-13288640-AT,2-13288642-13288652-AT,2-13288654-13288666-AT,2-13288668-13288678-AT,2-13288680-13288692-AT,2-13288696-13288706-AT,2-13288708-13288718-AT,2-13288708-13288722-ATATATATATCCAT,2-13288720-13288730-AT,2-13288693-13288742-TCCATATATATA,2-13288732-13288746-AT,2-13288747-13288756-AT;MOTIFS=TC,TCCATATATATATATA,TCCATATATATA,AT,ATATATATATCCATATATATATATCC,ATATATATATATCC,ATATATATATCCAT,ATATATATATATCCATATATATATATATCC,TCCATATATATATATATCCATATATATATATATCCATATATATATA,ATATATATATATCCAT;STRUC=<VC120537>	HPRC,HGSVC,1KG-ONT	No	1.616	No	NA,NA	NA	NA
chr2:13288564	52113	INS	72	0.8865	0.5359	23	NA	NA	NA	NA	NA	NA	NA	NA	NA	No	ID=2-13288401-13288421-TC,2-13288419-13288451-TCCATATATATATATA,2-13288419-13288558-TCCATATATATATATATCCATATATATATATATCCATATATATATA,2-13288422-13288436-AT,2-13288438-13288452-AT,2-13288440-13288468-ATATATATATATCC,2-13288454-13288466-AT,2-13288454-13288512-ATATATATATATCCAT,2-13288468-13288482-AT,2-13288484-13288498-AT,2-13288500-13288512-AT,2-13288500-13288574-ATATATATATATCCAT,2-13288514-13288528-AT,2-13288530-13288544-AT,2-13288532-13288562-ATATATATATATCCATATATATATATATCC,2-13288546-13288560-AT,2-13288548-13288600-ATATATATATATCC,2-13288562-13288574-AT,2-13288564-13288693-ATATATATATCCATATATATATATCC,2-13288576-13288588-AT,2-13288590-13288600-AT,2-13288602-13288614-AT,2-13288616-13288626-AT,2-13288628-13288640-AT,2-13288642-13288652-AT,2-13288654-13288666-AT,2-13288668-13288678-AT,2-13288680-13288692-AT,2-13288696-13288706-AT,2-13288708-13288718-AT,2-13288708-13288722-ATATATATATCCAT,2-13288720-13288730-AT,2-13288693-13288742-TCCATATATATA,2-13288732-13288746-AT,2-13288747-13288756-AT;MOTIFS=TC,TCCATATATATATATA,TCCATATATATA,AT,ATATATATATCCATATATATATATCC,ATATATATATATCC,ATATATATATCCAT,ATATATATATATCCATATATATATATATCC,TCCATATATATATATATCCATATATATATATATCCATATATATATA,ATATATATATATCCAT;STRUC=<VC120537>	HPRC,HGSVC,1KG-ONT	No	1.616	Yes	NA,NA	NA	NA
chr2:13288564	52114	INS	52	0.8233	0.6215	14	NA	NA	NA	NA	NA	NA	NA	NA	NA	No	ID=2-13288401-13288421-TC,2-13288419-13288451-TCCATATATATATATA,2-13288419-13288558-TCCATATATATATATATCCATATATATATATATCCATATATATATA,2-13288422-13288436-AT,2-13288438-13288452-AT,2-13288440-13288468-ATATATATATATCC,2-13288454-13288466-AT,2-13288454-13288512-ATATATATATATCCAT,2-13288468-13288482-AT,2-13288484-13288498-AT,2-13288500-13288512-AT,2-13288500-13288574-ATATATATATATCCAT,2-13288514-13288528-AT,2-13288530-13288544-AT,2-13288532-13288562-ATATATATATATCCATATATATATATATCC,2-13288546-13288560-AT,2-13288548-13288600-ATATATATATATCC,2-13288562-13288574-AT,2-13288564-13288693-ATATATATATCCATATATATATATCC,2-13288576-13288588-AT,2-13288590-13288600-AT,2-13288602-13288614-AT,2-13288616-13288626-AT,2-13288628-13288640-AT,2-13288642-13288652-AT,2-13288654-13288666-AT,2-13288668-13288678-AT,2-13288680-13288692-AT,2-13288696-13288706-AT,2-13288708-13288718-AT,2-13288708-13288722-ATATATATATCCAT,2-13288720-13288730-AT,2-13288693-13288742-TCCATATATATA,2-13288732-13288746-AT,2-13288747-13288756-AT;MOTIFS=TC,TCCATATATATATATA,TCCATATATATA,AT,ATATATATATCCATATATATATATCC,ATATATATATATCC,ATATATATATCCAT,ATATATATATATCCATATATATATATATCC,TCCATATATATATATATCCATATATATATATATCCATATATATATA,ATATATATATATCCAT;STRUC=<VC120537>	HPRC,HGSVC	No	1.616	Yes	NA,NA	NA	NA
chr2:13288564	52115	INS	298	0.8374	0.5806	7	NA	NA	NA	NA	NA	NA	NA	NA	NA	No	ID=2-13288401-13288421-TC,2-13288419-13288451-TCCATATATATATATA,2-13288419-13288558-TCCATATATATATATATCCATATATATATATATCCATATATATATA,2-13288422-13288436-AT,2-13288438-13288452-AT,2-13288440-13288468-ATATATATATATCC,2-13288454-13288466-AT,2-13288454-13288512-ATATATATATATCCAT,2-13288468-13288482-AT,2-13288484-13288498-AT,2-13288500-13288512-AT,2-13288500-13288574-ATATATATATATCCAT,2-13288514-13288528-AT,2-13288530-13288544-AT,2-13288532-13288562-ATATATATATATCCATATATATATATATCC,2-13288546-13288560-AT,2-13288548-13288600-ATATATATATATCC,2-13288562-13288574-AT,2-13288564-13288693-ATATATATATCCATATATATATATCC,2-13288576-13288588-AT,2-13288590-13288600-AT,2-13288602-13288614-AT,2-13288616-13288626-AT,2-13288628-13288640-AT,2-13288642-13288652-AT,2-13288654-13288666-AT,2-13288668-13288678-AT,2-13288680-13288692-AT,2-13288696-13288706-AT,2-13288708-13288718-AT,2-13288708-13288722-ATATATATATCCAT,2-13288720-13288730-AT,2-13288693-13288742-TCCATATATATA,2-13288732-13288746-AT,2-13288747-13288756-AT;MOTIFS=TC,TCCATATATATATATA,TCCATATATATA,AT,ATATATATATCCATATATATATATCC,ATATATATATATCC,ATATATATATCCAT,ATATATATATATCCATATATATATATATCC,TCCATATATATATATATCCATATATATATATATCCATATATATATA,ATATATATATATCCAT;STRUC=<VC120537>	HPRC,HGSVC,1KG-ONT	No	1.616	Yes	NA,NA	NA	NA
chr2:13288564	52116	INS	352	0.8019	0.6593	242	NA	NA	NA	NA	NA	NA	NA	NA	NA	No	ID=2-13288401-13288421-TC,2-13288419-13288451-TCCATATATATATATA,2-13288419-13288558-TCCATATATATATATATCCATATATATATATATCCATATATATATA,2-13288422-13288436-AT,2-13288438-13288452-AT,2-13288440-13288468-ATATATATATATCC,2-13288454-13288466-AT,2-13288454-13288512-ATATATATATATCCAT,2-13288468-13288482-AT,2-13288484-13288498-AT,2-13288500-13288512-AT,2-13288500-13288574-ATATATATATATCCAT,2-13288514-13288528-AT,2-13288530-13288544-AT,2-13288532-13288562-ATATATATATATCCATATATATATATATCC,2-13288546-13288560-AT,2-13288548-13288600-ATATATATATATCC,2-13288562-13288574-AT,2-13288564-13288693-ATATATATATCCATATATATATATCC,2-13288576-13288588-AT,2-13288590-13288600-AT,2-13288602-13288614-AT,2-13288616-13288626-AT,2-13288628-13288640-AT,2-13288642-13288652-AT,2-13288654-13288666-AT,2-13288668-13288678-AT,2-13288680-13288692-AT,2-13288696-13288706-AT,2-13288708-13288718-AT,2-13288708-13288722-ATATATATATCCAT,2-13288720-13288730-AT,2-13288693-13288742-TCCATATATATA,2-13288732-13288746-AT,2-13288747-13288756-AT;MOTIFS=TC,TCCATATATATATATA,TCCATATATATA,AT,ATATATATATCCATATATATATATCC,ATATATATATATCC,ATATATATATCCAT,ATATATATATATCCATATATATATATATCC,TCCATATATATATATATCCATATATATATATATCCATATATATATA,ATATATATATATCCAT;STRUC=<VC120537>	HPRC,HGSVC,1KG-ONT	No	1.616	Yes	NA,NA	NA	NA
chr2:13288564	52117	INS	328	0.9648	0.1474	100	NA	NA	NA	NA	NA	NA	NA	NA	NA	No	ID=2-13288401-13288421-TC,2-13288419-13288451-TCCATATATATATATA,2-13288419-13288558-TCCATATATATATATATCCATATATATATATATCCATATATATATA,2-13288422-13288436-AT,2-13288438-13288452-AT,2-13288440-13288468-ATATATATATATCC,2-13288454-13288466-AT,2-13288454-13288512-ATATATATATATCCAT,2-13288468-13288482-AT,2-13288484-13288498-AT,2-13288500-13288512-AT,2-13288500-13288574-ATATATATATATCCAT,2-13288514-13288528-AT,2-13288530-13288544-AT,2-13288532-13288562-ATATATATATATCCATATATATATATATCC,2-13288546-13288560-AT,2-13288548-13288600-ATATATATATATCC,2-13288562-13288574-AT,2-13288564-13288693-ATATATATATCCATATATATATATCC,2-13288576-13288588-AT,2-13288590-13288600-AT,2-13288602-13288614-AT,2-13288616-13288626-AT,2-13288628-13288640-AT,2-13288642-13288652-AT,2-13288654-13288666-AT,2-13288668-13288678-AT,2-13288680-13288692-AT,2-13288696-13288706-AT,2-13288708-13288718-AT,2-13288708-13288722-ATATATATATCCAT,2-13288720-13288730-AT,2-13288693-13288742-TCCATATATATA,2-13288732-13288746-AT,2-13288747-13288756-AT;MOTIFS=TC,TCCATATATATATATA,TCCATATATATA,AT,ATATATATATCCATATATATATATCC,ATATATATATATCC,ATATATATATCCAT,ATATATATATATCCATATATATATATATCC,TCCATATATATATATATCCATATATATATATATCCATATATATATA,ATATATATATATCCAT;STRUC=<VC120537>	HPRC,HGSVC,1KG-ONT	No	1.616	Yes	NA,NA	NA	NA
chr2:13288576	52118	INS	164	0.9429	0.2385	3	NA	NA	NA	NA	NA	NA	NA	NA	NA	No	ID=2-13288401-13288421-TC,2-13288419-13288451-TCCATATATATATATA,2-13288419-13288558-TCCATATATATATATATCCATATATATATATATCCATATATATATA,2-13288422-13288436-AT,2-13288438-13288452-AT,2-13288440-13288468-ATATATATATATCC,2-13288454-13288466-AT,2-13288454-13288512-ATATATATATATCCAT,2-13288468-13288482-AT,2-13288484-13288498-AT,2-13288500-13288512-AT,2-13288500-13288574-ATATATATATATCCAT,2-13288514-13288528-AT,2-13288530-13288544-AT,2-13288532-13288562-ATATATATATATCCATATATATATATATCC,2-13288546-13288560-AT,2-13288548-13288600-ATATATATATATCC,2-13288562-13288574-AT,2-13288564-13288693-ATATATATATCCATATATATATATCC,2-13288576-13288588-AT,2-13288590-13288600-AT,2-13288602-13288614-AT,2-13288616-13288626-AT,2-13288628-13288640-AT,2-13288642-13288652-AT,2-13288654-13288666-AT,2-13288668-13288678-AT,2-13288680-13288692-AT,2-13288696-13288706-AT,2-13288708-13288718-AT,2-13288708-13288722-ATATATATATCCAT,2-13288720-13288730-AT,2-13288693-13288742-TCCATATATATA,2-13288732-13288746-AT,2-13288747-13288756-AT;MOTIFS=TC,TCCATATATATATATA,TCCATATATATA,AT,ATATATATATCCATATATATATATCC,ATATATATATATCC,ATATATATATCCAT,ATATATATATATCCATATATATATATATCC,TCCATATATATATATATCCATATATATATATATCCATATATATATA,ATATATATATATCCAT;STRUC=<VC120537>	HPRC,HGSVC,1KG-ONT	No	1.616	No	NA,NA	NA	NA
chr2:13288578	52120	INS	260	0.8756	0.5135	26	NA	NA	NA	NA	NA	NA	NA	NA	NA	No	ID=2-13288401-13288421-TC,2-13288419-13288451-TCCATATATATATATA,2-13288419-13288558-TCCATATATATATATATCCATATATATATATATCCATATATATATA,2-13288422-13288436-AT,2-13288438-13288452-AT,2-13288440-13288468-ATATATATATATCC,2-13288454-13288466-AT,2-13288454-13288512-ATATATATATATCCAT,2-13288468-13288482-AT,2-13288484-13288498-AT,2-13288500-13288512-AT,2-13288500-13288574-ATATATATATATCCAT,2-13288514-13288528-AT,2-13288530-13288544-AT,2-13288532-13288562-ATATATATATATCCATATATATATATATCC,2-13288546-13288560-AT,2-13288548-13288600-ATATATATATATCC,2-13288562-13288574-AT,2-13288564-13288693-ATATATATATCCATATATATATATCC,2-13288576-13288588-AT,2-13288590-13288600-AT,2-13288602-13288614-AT,2-13288616-13288626-AT,2-13288628-13288640-AT,2-13288642-13288652-AT,2-13288654-13288666-AT,2-13288668-13288678-AT,2-13288680-13288692-AT,2-13288696-13288706-AT,2-13288708-13288718-AT,2-13288708-13288722-ATATATATATCCAT,2-13288720-13288730-AT,2-13288693-13288742-TCCATATATATA,2-13288732-13288746-AT,2-13288747-13288756-AT;MOTIFS=TC,TCCATATATATATATA,TCCATATATATA,AT,ATATATATATCCATATATATATATCC,ATATATATATATCC,ATATATATATCCAT,ATATATATATATCCATATATATATATATCC,TCCATATATATATATATCCATATATATATATATCCATATATATATA,ATATATATATATCCAT;STRUC=<VC120537>	HPRC,HGSVC,1KG-ONT	No	1.616	Yes	NA,NA	NA	NA
chr2:13288578	52121	INS	506	0.8352	0.6245	13	NA	NA	NA	NA	NA	NA	NA	NA	NA	No	ID=2-13288401-13288421-TC,2-13288419-13288451-TCCATATATATATATA,2-13288419-13288558-TCCATATATATATATATCCATATATATATATATCCATATATATATA,2-13288422-13288436-AT,2-13288438-13288452-AT,2-13288440-13288468-ATATATATATATCC,2-13288454-13288466-AT,2-13288454-13288512-ATATATATATATCCAT,2-13288468-13288482-AT,2-13288484-13288498-AT,2-13288500-13288512-AT,2-13288500-13288574-ATATATATATATCCAT,2-13288514-13288528-AT,2-13288530-13288544-AT,2-13288532-13288562-ATATATATATATCCATATATATATATATCC,2-13288546-13288560-AT,2-13288548-13288600-ATATATATATATCC,2-13288562-13288574-AT,2-13288564-13288693-ATATATATATCCATATATATATATCC,2-13288576-13288588-AT,2-13288590-13288600-AT,2-13288602-13288614-AT,2-13288616-13288626-AT,2-13288628-13288640-AT,2-13288642-13288652-AT,2-13288654-13288666-AT,2-13288668-13288678-AT,2-13288680-13288692-AT,2-13288696-13288706-AT,2-13288708-13288718-AT,2-13288708-13288722-ATATATATATCCAT,2-13288720-13288730-AT,2-13288693-13288742-TCCATATATATA,2-13288732-13288746-AT,2-13288747-13288756-AT;MOTIFS=TC,TCCATATATATATATA,TCCATATATATA,AT,ATATATATATCCATATATATATATCC,ATATATATATATCC,ATATATATATCCAT,ATATATATATATCCATATATATATATATCC,TCCATATATATATATATCCATATATATATATATCCATATATATATA,ATATATATATATCCAT;STRUC=<VC120537>	HPRC,HGSVC	No	1.616	Yes	NA,NA	NA	NA
chr2:13288590	52122	INS	156	0.8186	0.6829	16	NA	NA	NA	NA	NA	NA	NA	NA	NA	No	ID=2-13288401-13288421-TC,2-13288419-13288451-TCCATATATATATATA,2-13288419-13288558-TCCATATATATATATATCCATATATATATATATCCATATATATATA,2-13288422-13288436-AT,2-13288438-13288452-AT,2-13288440-13288468-ATATATATATATCC,2-13288454-13288466-AT,2-13288454-13288512-ATATATATATATCCAT,2-13288468-13288482-AT,2-13288484-13288498-AT,2-13288500-13288512-AT,2-13288500-13288574-ATATATATATATCCAT,2-13288514-13288528-AT,2-13288530-13288544-AT,2-13288532-13288562-ATATATATATATCCATATATATATATATCC,2-13288546-13288560-AT,2-13288548-13288600-ATATATATATATCC,2-13288562-13288574-AT,2-13288564-13288693-ATATATATATCCATATATATATATCC,2-13288576-13288588-AT,2-13288590-13288600-AT,2-13288602-13288614-AT,2-13288616-13288626-AT,2-13288628-13288640-AT,2-13288642-13288652-AT,2-13288654-13288666-AT,2-13288668-13288678-AT,2-13288680-13288692-AT,2-13288696-13288706-AT,2-13288708-13288718-AT,2-13288708-13288722-ATATATATATCCAT,2-13288720-13288730-AT,2-13288693-13288742-TCCATATATATA,2-13288732-13288746-AT,2-13288747-13288756-AT;MOTIFS=TC,TCCATATATATATATA,TCCATATATATA,AT,ATATATATATCCATATATATATATCC,ATATATATATATCC,ATATATATATCCAT,ATATATATATATCCATATATATATATATCC,TCCATATATATATATATCCATATATATATATATCCATATATATATA,ATATATATATATCCAT;STRUC=<VC120537>	HPRC,HGSVC,1KG-ONT	No	1.616	Yes	NA,NA	NA	NA
chr2:13288590	52123	INS	172	0.8333	0.6414	2	NA	NA	NA	NA	NA	NA	NA	NA	NA	No	ID=2-13288401-13288421-TC,2-13288419-13288451-TCCATATATATATATA,2-13288419-13288558-TCCATATATATATATATCCATATATATATATATCCATATATATATA,2-13288422-13288436-AT,2-13288438-13288452-AT,2-13288440-13288468-ATATATATATATCC,2-13288454-13288466-AT,2-13288454-13288512-ATATATATATATCCAT,2-13288468-13288482-AT,2-13288484-13288498-AT,2-13288500-13288512-AT,2-13288500-13288574-ATATATATATATCCAT,2-13288514-13288528-AT,2-13288530-13288544-AT,2-13288532-13288562-ATATATATATATCCATATATATATATATCC,2-13288546-13288560-AT,2-13288548-13288600-ATATATATATATCC,2-13288562-13288574-AT,2-13288564-13288693-ATATATATATCCATATATATATATCC,2-13288576-13288588-AT,2-13288590-13288600-AT,2-13288602-13288614-AT,2-13288616-13288626-AT,2-13288628-13288640-AT,2-13288642-13288652-AT,2-13288654-13288666-AT,2-13288668-13288678-AT,2-13288680-13288692-AT,2-13288696-13288706-AT,2-13288708-13288718-AT,2-13288708-13288722-ATATATATATCCAT,2-13288720-13288730-AT,2-13288693-13288742-TCCATATATATA,2-13288732-13288746-AT,2-13288747-13288756-AT;MOTIFS=TC,TCCATATATATATATA,TCCATATATATA,AT,ATATATATATCCATATATATATATCC,ATATATATATATCC,ATATATATATCCAT,ATATATATATATCCATATATATATATATCC,TCCATATATATATATATCCATATATATATATATCCATATATATATA,ATATATATATATCCAT;STRUC=<VC120537>	HPRC,HGSVC,1KG-ONT	No	1.616	No	NA,NA	NA	NA
chr2:13288590	52124	INS	112	0.8812	0.4282	5	NA	NA	NA	NA	NA	NA	NA	NA	NA	No	ID=2-13288401-13288421-TC,2-13288419-13288451-TCCATATATATATATA,2-13288419-13288558-TCCATATATATATATATCCATATATATATATATCCATATATATATA,2-13288422-13288436-AT,2-13288438-13288452-AT,2-13288440-13288468-ATATATATATATCC,2-13288454-13288466-AT,2-13288454-13288512-ATATATATATATCCAT,2-13288468-13288482-AT,2-13288484-13288498-AT,2-13288500-13288512-AT,2-13288500-13288574-ATATATATATATCCAT,2-13288514-13288528-AT,2-13288530-13288544-AT,2-13288532-13288562-ATATATATATATCCATATATATATATATCC,2-13288546-13288560-AT,2-13288548-13288600-ATATATATATATCC,2-13288562-13288574-AT,2-13288564-13288693-ATATATATATCCATATATATATATCC,2-13288576-13288588-AT,2-13288590-13288600-AT,2-13288602-13288614-AT,2-13288616-13288626-AT,2-13288628-13288640-AT,2-13288642-13288652-AT,2-13288654-13288666-AT,2-13288668-13288678-AT,2-13288680-13288692-AT,2-13288696-13288706-AT,2-13288708-13288718-AT,2-13288708-13288722-ATATATATATCCAT,2-13288720-13288730-AT,2-13288693-13288742-TCCATATATATA,2-13288732-13288746-AT,2-13288747-13288756-AT;MOTIFS=TC,TCCATATATATATATA,TCCATATATATA,AT,ATATATATATCCATATATATATATCC,ATATATATATATCC,ATATATATATCCAT,ATATATATATATCCATATATATATATATCC,TCCATATATATATATATCCATATATATATATATCCATATATATATA,ATATATATATATCCAT;STRUC=<VC120537>	HPRC,HGSVC,1KG-ONT	No	1.616	Yes	NA,NA	NA	NA
chr2:13288590	52125	INS	152	0.8196	0.6903	3	NA	NA	NA	NA	NA	NA	NA	NA	NA	No	ID=2-13288401-13288421-TC,2-13288419-13288451-TCCATATATATATATA,2-13288419-13288558-TCCATATATATATATATCCATATATATATATATCCATATATATATA,2-13288422-13288436-AT,2-13288438-13288452-AT,2-13288440-13288468-ATATATATATATCC,2-13288454-13288466-AT,2-13288454-13288512-ATATATATATATCCAT,2-13288468-13288482-AT,2-13288484-13288498-AT,2-13288500-13288512-AT,2-13288500-13288574-ATATATATATATCCAT,2-13288514-13288528-AT,2-13288530-13288544-AT,2-13288532-13288562-ATATATATATATCCATATATATATATATCC,2-13288546-13288560-AT,2-13288548-13288600-ATATATATATATCC,2-13288562-13288574-AT,2-13288564-13288693-ATATATATATCCATATATATATATCC,2-13288576-13288588-AT,2-13288590-13288600-AT,2-13288602-13288614-AT,2-13288616-13288626-AT,2-13288628-13288640-AT,2-13288642-13288652-AT,2-13288654-13288666-AT,2-13288668-13288678-AT,2-13288680-13288692-AT,2-13288696-13288706-AT,2-13288708-13288718-AT,2-13288708-13288722-ATATATATATCCAT,2-13288720-13288730-AT,2-13288693-13288742-TCCATATATATA,2-13288732-13288746-AT,2-13288747-13288756-AT;MOTIFS=TC,TCCATATATATATATA,TCCATATATATA,AT,ATATATATATCCATATATATATATCC,ATATATATATATCC,ATATATATATCCAT,ATATATATATATCCATATATATATATATCC,TCCATATATATATATATCCATATATATATATATCCATATATATATA,ATATATATATATCCAT;STRUC=<VC120537>	HPRC,HGSVC,1KG-ONT	No	1.616	Yes	NA,NA	NA	NA
chr2:13288591	52126	INS	183	0.8127	0.6968	1	NA	NA	NA	NA	NA	NA	NA	NA	NA	No	ID=2-13288401-13288421-TC,2-13288419-13288451-TCCATATATATATATA,2-13288419-13288558-TCCATATATATATATATCCATATATATATATATCCATATATATATA,2-13288422-13288436-AT,2-13288438-13288452-AT,2-13288440-13288468-ATATATATATATCC,2-13288454-13288466-AT,2-13288454-13288512-ATATATATATATCCAT,2-13288468-13288482-AT,2-13288484-13288498-AT,2-13288500-13288512-AT,2-13288500-13288574-ATATATATATATCCAT,2-13288514-13288528-AT,2-13288530-13288544-AT,2-13288532-13288562-ATATATATATATCCATATATATATATATCC,2-13288546-13288560-AT,2-13288548-13288600-ATATATATATATCC,2-13288562-13288574-AT,2-13288564-13288693-ATATATATATCCATATATATATATCC,2-13288576-13288588-AT,2-13288590-13288600-AT,2-13288602-13288614-AT,2-13288616-13288626-AT,2-13288628-13288640-AT,2-13288642-13288652-AT,2-13288654-13288666-AT,2-13288668-13288678-AT,2-13288680-13288692-AT,2-13288696-13288706-AT,2-13288708-13288718-AT,2-13288708-13288722-ATATATATATCCAT,2-13288720-13288730-AT,2-13288693-13288742-TCCATATATATA,2-13288732-13288746-AT,2-13288747-13288756-AT;MOTIFS=TC,TCCATATATATATATA,TCCATATATATA,AT,ATATATATATCCATATATATATATCC,ATATATATATATCC,ATATATATATCCAT,ATATATATATATCCATATATATATATATCC,TCCATATATATATATATCCATATATATATATATCCATATATATATA,ATATATATATATCCAT;STRUC=<VC120537>	HPRC,HGSVC	No	1.616	No	NA,NA	NA	NA
chr2:13288602	52127	INS	126	0.8325	0.6012	23	NA	NA	NA	NA	NA	NA	NA	NA	NA	No	ID=2-13288401-13288421-TC,2-13288419-13288451-TCCATATATATATATA,2-13288419-13288558-TCCATATATATATATATCCATATATATATATATCCATATATATATA,2-13288422-13288436-AT,2-13288438-13288452-AT,2-13288440-13288468-ATATATATATATCC,2-13288454-13288466-AT,2-13288454-13288512-ATATATATATATCCAT,2-13288468-13288482-AT,2-13288484-13288498-AT,2-13288500-13288512-AT,2-13288500-13288574-ATATATATATATCCAT,2-13288514-13288528-AT,2-13288530-13288544-AT,2-13288532-13288562-ATATATATATATCCATATATATATATATCC,2-13288546-13288560-AT,2-13288548-13288600-ATATATATATATCC,2-13288562-13288574-AT,2-13288564-13288693-ATATATATATCCATATATATATATCC,2-13288576-13288588-AT,2-13288590-13288600-AT,2-13288602-13288614-AT,2-13288616-13288626-AT,2-13288628-13288640-AT,2-13288642-13288652-AT,2-13288654-13288666-AT,2-13288668-13288678-AT,2-13288680-13288692-AT,2-13288696-13288706-AT,2-13288708-13288718-AT,2-13288708-13288722-ATATATATATCCAT,2-13288720-13288730-AT,2-13288693-13288742-TCCATATATATA,2-13288732-13288746-AT,2-13288747-13288756-AT;MOTIFS=TC,TCCATATATATATATA,TCCATATATATA,AT,ATATATATATCCATATATATATATCC,ATATATATATATCC,ATATATATATCCAT,ATATATATATATCCATATATATATATATCC,TCCATATATATATATATCCATATATATATATATCCATATATATATA,ATATATATATATCCAT;STRUC=<VC120537>	HPRC,HGSVC,1KG-ONT	No	1.616	Yes	NA,NA	NA	NA
chr2:13288602	52128	INS	100	0.8693	0.5355	77	NA	NA	NA	NA	NA	NA	NA	NA	NA	No	ID=2-13288401-13288421-TC,2-13288419-13288451-TCCATATATATATATA,2-13288419-13288558-TCCATATATATATATATCCATATATATATATATCCATATATATATA,2-13288422-13288436-AT,2-13288438-13288452-AT,2-13288440-13288468-ATATATATATATCC,2-13288454-13288466-AT,2-13288454-13288512-ATATATATATATCCAT,2-13288468-13288482-AT,2-13288484-13288498-AT,2-13288500-13288512-AT,2-13288500-13288574-ATATATATATATCCAT,2-13288514-13288528-AT,2-13288530-13288544-AT,2-13288532-13288562-ATATATATATATCCATATATATATATATCC,2-13288546-13288560-AT,2-13288548-13288600-ATATATATATATCC,2-13288562-13288574-AT,2-13288564-13288693-ATATATATATCCATATATATATATCC,2-13288576-13288588-AT,2-13288590-13288600-AT,2-13288602-13288614-AT,2-13288616-13288626-AT,2-13288628-13288640-AT,2-13288642-13288652-AT,2-13288654-13288666-AT,2-13288668-13288678-AT,2-13288680-13288692-AT,2-13288696-13288706-AT,2-13288708-13288718-AT,2-13288708-13288722-ATATATATATCCAT,2-13288720-13288730-AT,2-13288693-13288742-TCCATATATATA,2-13288732-13288746-AT,2-13288747-13288756-AT;MOTIFS=TC,TCCATATATATATATA,TCCATATATATA,AT,ATATATATATCCATATATATATATCC,ATATATATATATCC,ATATATATATCCAT,ATATATATATATCCATATATATATATATCC,TCCATATATATATATATCCATATATATATATATCCATATATATATA,ATATATATATATCCAT;STRUC=<VC120537>	HPRC,HGSVC,1KG-ONT	No	1.616	Yes	NA,NA	NA	NA
chr2:13288604	52129	INS	126	0.8113	0.6803	5	NA	NA	NA	NA	NA	NA	NA	NA	NA	No	ID=2-13288401-13288421-TC,2-13288419-13288451-TCCATATATATATATA,2-13288419-13288558-TCCATATATATATATATCCATATATATATATATCCATATATATATA,2-13288422-13288436-AT,2-13288438-13288452-AT,2-13288440-13288468-ATATATATATATCC,2-13288454-13288466-AT,2-13288454-13288512-ATATATATATATCCAT,2-13288468-13288482-AT,2-13288484-13288498-AT,2-13288500-13288512-AT,2-13288500-13288574-ATATATATATATCCAT,2-13288514-13288528-AT,2-13288530-13288544-AT,2-13288532-13288562-ATATATATATATCCATATATATATATATCC,2-13288546-13288560-AT,2-13288548-13288600-ATATATATATATCC,2-13288562-13288574-AT,2-13288564-13288693-ATATATATATCCATATATATATATCC,2-13288576-13288588-AT,2-13288590-13288600-AT,2-13288602-13288614-AT,2-13288616-13288626-AT,2-13288628-13288640-AT,2-13288642-13288652-AT,2-13288654-13288666-AT,2-13288668-13288678-AT,2-13288680-13288692-AT,2-13288696-13288706-AT,2-13288708-13288718-AT,2-13288708-13288722-ATATATATATCCAT,2-13288720-13288730-AT,2-13288693-13288742-TCCATATATATA,2-13288732-13288746-AT,2-13288747-13288756-AT;MOTIFS=TC,TCCATATATATATATA,TCCATATATATA,AT,ATATATATATCCATATATATATATCC,ATATATATATATCC,ATATATATATCCAT,ATATATATATATCCATATATATATATATCC,TCCATATATATATATATCCATATATATATATATCCATATATATATA,ATATATATATATCCAT;STRUC=<VC120537>	HPRC,HGSVC,1KG-ONT	No	1.616	No	NA,NA	NA	NA
chr2:13288613	52131	INS	92	0.8256	0.6389	4	NA	NA	NA	NA	NA	NA	NA	NA	NA	No	ID=2-13288401-13288421-TC,2-13288419-13288451-TCCATATATATATATA,2-13288419-13288558-TCCATATATATATATATCCATATATATATATATCCATATATATATA,2-13288422-13288436-AT,2-13288438-13288452-AT,2-13288440-13288468-ATATATATATATCC,2-13288454-13288466-AT,2-13288454-13288512-ATATATATATATCCAT,2-13288468-13288482-AT,2-13288484-13288498-AT,2-13288500-13288512-AT,2-13288500-13288574-ATATATATATATCCAT,2-13288514-13288528-AT,2-13288530-13288544-AT,2-13288532-13288562-ATATATATATATCCATATATATATATATCC,2-13288546-13288560-AT,2-13288548-13288600-ATATATATATATCC,2-13288562-13288574-AT,2-13288564-13288693-ATATATATATCCATATATATATATCC,2-13288576-13288588-AT,2-13288590-13288600-AT,2-13288602-13288614-AT,2-13288616-13288626-AT,2-13288628-13288640-AT,2-13288642-13288652-AT,2-13288654-13288666-AT,2-13288668-13288678-AT,2-13288680-13288692-AT,2-13288696-13288706-AT,2-13288708-13288718-AT,2-13288708-13288722-ATATATATATCCAT,2-13288720-13288730-AT,2-13288693-13288742-TCCATATATATA,2-13288732-13288746-AT,2-13288747-13288756-AT;MOTIFS=TC,TCCATATATATATATA,TCCATATATATA,AT,ATATATATATCCATATATATATATCC,ATATATATATATCC,ATATATATATCCAT,ATATATATATATCCATATATATATATATCC,TCCATATATATATATATCCATATATATATATATCCATATATATATA,ATATATATATATCCAT;STRUC=<VC120537>	HPRC,HGSVC,1KG-ONT	No	1.616	No	NA,NA	NA	NA
chr2:13288613	52130	INS	162	0.8321	0.6009	4	NA	NA	NA	NA	NA	NA	NA	NA	NA	No	ID=2-13288401-13288421-TC,2-13288419-13288451-TCCATATATATATATA,2-13288419-13288558-TCCATATATATATATATCCATATATATATATATCCATATATATATA,2-13288422-13288436-AT,2-13288438-13288452-AT,2-13288440-13288468-ATATATATATATCC,2-13288454-13288466-AT,2-13288454-13288512-ATATATATATATCCAT,2-13288468-13288482-AT,2-13288484-13288498-AT,2-13288500-13288512-AT,2-13288500-13288574-ATATATATATATCCAT,2-13288514-13288528-AT,2-13288530-13288544-AT,2-13288532-13288562-ATATATATATATCCATATATATATATATCC,2-13288546-13288560-AT,2-13288548-13288600-ATATATATATATCC,2-13288562-13288574-AT,2-13288564-13288693-ATATATATATCCATATATATATATCC,2-13288576-13288588-AT,2-13288590-13288600-AT,2-13288602-13288614-AT,2-13288616-13288626-AT,2-13288628-13288640-AT,2-13288642-13288652-AT,2-13288654-13288666-AT,2-13288668-13288678-AT,2-13288680-13288692-AT,2-13288696-13288706-AT,2-13288708-13288718-AT,2-13288708-13288722-ATATATATATCCAT,2-13288720-13288730-AT,2-13288693-13288742-TCCATATATATA,2-13288732-13288746-AT,2-13288747-13288756-AT;MOTIFS=TC,TCCATATATATATATA,TCCATATATATA,AT,ATATATATATCCATATATATATATCC,ATATATATATATCC,ATATATATATCCAT,ATATATATATATCCATATATATATATATCC,TCCATATATATATATATCCATATATATATATATCCATATATATATA,ATATATATATATCCAT;STRUC=<VC120537>	HPRC,HGSVC,1KG-ONT	No	1.616	Yes	NA,NA	NA	NA
chr2:13288614	52132	INS	111	0.9238	0.4667	1	NA	NA	NA	NA	NA	NA	NA	NA	NA	No	ID=2-13288401-13288421-TC,2-13288419-13288451-TCCATATATATATATA,2-13288419-13288558-TCCATATATATATATATCCATATATATATATATCCATATATATATA,2-13288422-13288436-AT,2-13288438-13288452-AT,2-13288440-13288468-ATATATATATATCC,2-13288454-13288466-AT,2-13288454-13288512-ATATATATATATCCAT,2-13288468-13288482-AT,2-13288484-13288498-AT,2-13288500-13288512-AT,2-13288500-13288574-ATATATATATATCCAT,2-13288514-13288528-AT,2-13288530-13288544-AT,2-13288532-13288562-ATATATATATATCCATATATATATATATCC,2-13288546-13288560-AT,2-13288548-13288600-ATATATATATATCC,2-13288562-13288574-AT,2-13288564-13288693-ATATATATATCCATATATATATATCC,2-13288576-13288588-AT,2-13288590-13288600-AT,2-13288602-13288614-AT,2-13288616-13288626-AT,2-13288628-13288640-AT,2-13288642-13288652-AT,2-13288654-13288666-AT,2-13288668-13288678-AT,2-13288680-13288692-AT,2-13288696-13288706-AT,2-13288708-13288718-AT,2-13288708-13288722-ATATATATATCCAT,2-13288720-13288730-AT,2-13288693-13288742-TCCATATATATA,2-13288732-13288746-AT,2-13288747-13288756-AT;MOTIFS=TC,TCCATATATATATATA,TCCATATATATA,AT,ATATATATATCCATATATATATATCC,ATATATATATATCC,ATATATATATCCAT,ATATATATATATCCATATATATATATATCC,TCCATATATATATATATCCATATATATATATATCCATATATATATA,ATATATATATATCCAT;STRUC=<VC120537>	HPRC,HGSVC,1KG-ONT	No	1.616	No	NA,NA	NA	NA
chr2:13288614	52133	INS	87	0.7965	0.6948	12	NA	NA	NA	NA	NA	NA	NA	NA	NA	No	ID=2-13288401-13288421-TC,2-13288419-13288451-TCCATATATATATATA,2-13288419-13288558-TCCATATATATATATATCCATATATATATATATCCATATATATATA,2-13288422-13288436-AT,2-13288438-13288452-AT,2-13288440-13288468-ATATATATATATCC,2-13288454-13288466-AT,2-13288454-13288512-ATATATATATATCCAT,2-13288468-13288482-AT,2-13288484-13288498-AT,2-13288500-13288512-AT,2-13288500-13288574-ATATATATATATCCAT,2-13288514-13288528-AT,2-13288530-13288544-AT,2-13288532-13288562-ATATATATATATCCATATATATATATATCC,2-13288546-13288560-AT,2-13288548-13288600-ATATATATATATCC,2-13288562-13288574-AT,2-13288564-13288693-ATATATATATCCATATATATATATCC,2-13288576-13288588-AT,2-13288590-13288600-AT,2-13288602-13288614-AT,2-13288616-13288626-AT,2-13288628-13288640-AT,2-13288642-13288652-AT,2-13288654-13288666-AT,2-13288668-13288678-AT,2-13288680-13288692-AT,2-13288696-13288706-AT,2-13288708-13288718-AT,2-13288708-13288722-ATATATATATCCAT,2-13288720-13288730-AT,2-13288693-13288742-TCCATATATATA,2-13288732-13288746-AT,2-13288747-13288756-AT;MOTIFS=TC,TCCATATATATATATA,TCCATATATATA,AT,ATATATATATCCATATATATATATCC,ATATATATATATCC,ATATATATATCCAT,ATATATATATATCCATATATATATATATCC,TCCATATATATATATATCCATATATATATATATCCATATATATATA,ATATATATATATCCAT;STRUC=<VC120537>	HPRC,HGSVC,1KG-ONT	No	1.616	Yes	NA,NA	NA	NA
chr2:13288616	52134	INS	68	0.8455	0.5085	13	NA	NA	NA	NA	NA	NA	NA	NA	NA	No	ID=2-13288401-13288421-TC,2-13288419-13288451-TCCATATATATATATA,2-13288419-13288558-TCCATATATATATATATCCATATATATATATATCCATATATATATA,2-13288422-13288436-AT,2-13288438-13288452-AT,2-13288440-13288468-ATATATATATATCC,2-13288454-13288466-AT,2-13288454-13288512-ATATATATATATCCAT,2-13288468-13288482-AT,2-13288484-13288498-AT,2-13288500-13288512-AT,2-13288500-13288574-ATATATATATATCCAT,2-13288514-13288528-AT,2-13288530-13288544-AT,2-13288532-13288562-ATATATATATATCCATATATATATATATCC,2-13288546-13288560-AT,2-13288548-13288600-ATATATATATATCC,2-13288562-13288574-AT,2-13288564-13288693-ATATATATATCCATATATATATATCC,2-13288576-13288588-AT,2-13288590-13288600-AT,2-13288602-13288614-AT,2-13288616-13288626-AT,2-13288628-13288640-AT,2-13288642-13288652-AT,2-13288654-13288666-AT,2-13288668-13288678-AT,2-13288680-13288692-AT,2-13288696-13288706-AT,2-13288708-13288718-AT,2-13288708-13288722-ATATATATATCCAT,2-13288720-13288730-AT,2-13288693-13288742-TCCATATATATA,2-13288732-13288746-AT,2-13288747-13288756-AT;MOTIFS=TC,TCCATATATATATATA,TCCATATATATA,AT,ATATATATATCCATATATATATATCC,ATATATATATATCC,ATATATATATCCAT,ATATATATATATCCATATATATATATATCC,TCCATATATATATATATCCATATATATATATATCCATATATATATA,ATATATATATATCCAT;STRUC=<VC120537>	HPRC,HGSVC	No	1.616	Yes	NA,NA	NA	NA
chr2:13288633	52135	INS	107	0.8665	0.5091	2	NA	NA	NA	NA	NA	NA	NA	NA	NA	No	ID=2-13288401-13288421-TC,2-13288419-13288451-TCCATATATATATATA,2-13288419-13288558-TCCATATATATATATATCCATATATATATATATCCATATATATATA,2-13288422-13288436-AT,2-13288438-13288452-AT,2-13288440-13288468-ATATATATATATCC,2-13288454-13288466-AT,2-13288454-13288512-ATATATATATATCCAT,2-13288468-13288482-AT,2-13288484-13288498-AT,2-13288500-13288512-AT,2-13288500-13288574-ATATATATATATCCAT,2-13288514-13288528-AT,2-13288530-13288544-AT,2-13288532-13288562-ATATATATATATCCATATATATATATATCC,2-13288546-13288560-AT,2-13288548-13288600-ATATATATATATCC,2-13288562-13288574-AT,2-13288564-13288693-ATATATATATCCATATATATATATCC,2-13288576-13288588-AT,2-13288590-13288600-AT,2-13288602-13288614-AT,2-13288616-13288626-AT,2-13288628-13288640-AT,2-13288642-13288652-AT,2-13288654-13288666-AT,2-13288668-13288678-AT,2-13288680-13288692-AT,2-13288696-13288706-AT,2-13288708-13288718-AT,2-13288708-13288722-ATATATATATCCAT,2-13288720-13288730-AT,2-13288693-13288742-TCCATATATATA,2-13288732-13288746-AT,2-13288747-13288756-AT;MOTIFS=TC,TCCATATATATATATA,TCCATATATATA,AT,ATATATATATCCATATATATATATCC,ATATATATATATCC,ATATATATATCCAT,ATATATATATATCCATATATATATATATCC,TCCATATATATATATATCCATATATATATATATCCATATATATATA,ATATATATATATCCAT;STRUC=<VC120537>	HPRC,HGSVC,1KG-ONT	No	1.616	No	NA,NA	NA	NA
chr2:13288656	52136	INS	202	0.831	0.6019	2	NA	NA	NA	NA	NA	NA	NA	NA	NA	No	ID=2-13288401-13288421-TC,2-13288419-13288451-TCCATATATATATATA,2-13288419-13288558-TCCATATATATATATATCCATATATATATATATCCATATATATATA,2-13288422-13288436-AT,2-13288438-13288452-AT,2-13288440-13288468-ATATATATATATCC,2-13288454-13288466-AT,2-13288454-13288512-ATATATATATATCCAT,2-13288468-13288482-AT,2-13288484-13288498-AT,2-13288500-13288512-AT,2-13288500-13288574-ATATATATATATCCAT,2-13288514-13288528-AT,2-13288530-13288544-AT,2-13288532-13288562-ATATATATATATCCATATATATATATATCC,2-13288546-13288560-AT,2-13288548-13288600-ATATATATATATCC,2-13288562-13288574-AT,2-13288564-13288693-ATATATATATCCATATATATATATCC,2-13288576-13288588-AT,2-13288590-13288600-AT,2-13288602-13288614-AT,2-13288616-13288626-AT,2-13288628-13288640-AT,2-13288642-13288652-AT,2-13288654-13288666-AT,2-13288668-13288678-AT,2-13288680-13288692-AT,2-13288696-13288706-AT,2-13288708-13288718-AT,2-13288708-13288722-ATATATATATCCAT,2-13288720-13288730-AT,2-13288693-13288742-TCCATATATATA,2-13288732-13288746-AT,2-13288747-13288756-AT;MOTIFS=TC,TCCATATATATATATA,TCCATATATATA,AT,ATATATATATCCATATATATATATCC,ATATATATATATCC,ATATATATATCCAT,ATATATATATATCCATATATATATATATCC,TCCATATATATATATATCCATATATATATATATCCATATATATATA,ATATATATATATCCAT;STRUC=<VC120537>	HPRC,HGSVC,1KG-ONT	No	1.616	Yes	NA,NA	NA	NA
chr2:13288684	52140	INS	60	0.839	0.5996	1	NA	NA	NA	NA	NA	NA	NA	NA	NA	No	ID=2-13288401-13288421-TC,2-13288419-13288451-TCCATATATATATATA,2-13288419-13288558-TCCATATATATATATATCCATATATATATATATCCATATATATATA,2-13288422-13288436-AT,2-13288438-13288452-AT,2-13288440-13288468-ATATATATATATCC,2-13288454-13288466-AT,2-13288454-13288512-ATATATATATATCCAT,2-13288468-13288482-AT,2-13288484-13288498-AT,2-13288500-13288512-AT,2-13288500-13288574-ATATATATATATCCAT,2-13288514-13288528-AT,2-13288530-13288544-AT,2-13288532-13288562-ATATATATATATCCATATATATATATATCC,2-13288546-13288560-AT,2-13288548-13288600-ATATATATATATCC,2-13288562-13288574-AT,2-13288564-13288693-ATATATATATCCATATATATATATCC,2-13288576-13288588-AT,2-13288590-13288600-AT,2-13288602-13288614-AT,2-13288616-13288626-AT,2-13288628-13288640-AT,2-13288642-13288652-AT,2-13288654-13288666-AT,2-13288668-13288678-AT,2-13288680-13288692-AT,2-13288696-13288706-AT,2-13288708-13288718-AT,2-13288708-13288722-ATATATATATCCAT,2-13288720-13288730-AT,2-13288693-13288742-TCCATATATATA,2-13288732-13288746-AT,2-13288747-13288756-AT;MOTIFS=TC,TCCATATATATATATA,TCCATATATATA,AT,ATATATATATCCATATATATATATCC,ATATATATATATCC,ATATATATATCCAT,ATATATATATATCCATATATATATATATCC,TCCATATATATATATATCCATATATATATATATCCATATATATATA,ATATATATATATCCAT;STRUC=<VC120537>	HPRC,HGSVC	No	1.616	No	NA,NA	NA	NA
chr2:13288684	52139	INS	72	0.8171	0.6684	1	NA	NA	NA	NA	NA	NA	NA	NA	NA	No	ID=2-13288401-13288421-TC,2-13288419-13288451-TCCATATATATATATA,2-13288419-13288558-TCCATATATATATATATCCATATATATATATATCCATATATATATA,2-13288422-13288436-AT,2-13288438-13288452-AT,2-13288440-13288468-ATATATATATATCC,2-13288454-13288466-AT,2-13288454-13288512-ATATATATATATCCAT,2-13288468-13288482-AT,2-13288484-13288498-AT,2-13288500-13288512-AT,2-13288500-13288574-ATATATATATATCCAT,2-13288514-13288528-AT,2-13288530-13288544-AT,2-13288532-13288562-ATATATATATATCCATATATATATATATCC,2-13288546-13288560-AT,2-13288548-13288600-ATATATATATATCC,2-13288562-13288574-AT,2-13288564-13288693-ATATATATATCCATATATATATATCC,2-13288576-13288588-AT,2-13288590-13288600-AT,2-13288602-13288614-AT,2-13288616-13288626-AT,2-13288628-13288640-AT,2-13288642-13288652-AT,2-13288654-13288666-AT,2-13288668-13288678-AT,2-13288680-13288692-AT,2-13288696-13288706-AT,2-13288708-13288718-AT,2-13288708-13288722-ATATATATATCCAT,2-13288720-13288730-AT,2-13288693-13288742-TCCATATATATA,2-13288732-13288746-AT,2-13288747-13288756-AT;MOTIFS=TC,TCCATATATATATATA,TCCATATATATA,AT,ATATATATATCCATATATATATATCC,ATATATATATATCC,ATATATATATCCAT,ATATATATATATCCATATATATATATATCC,TCCATATATATATATATCCATATATATATATATCCATATATATATA,ATATATATATATCCAT;STRUC=<VC120537>	HPRC,HGSVC,1KG-ONT	No	1.616	Yes	NA,NA	NA	NA
chr2:13288684	52138	INS	96	0.8335	0.6327	1	NA	NA	NA	NA	NA	NA	NA	NA	NA	No	ID=2-13288401-13288421-TC,2-13288419-13288451-TCCATATATATATATA,2-13288419-13288558-TCCATATATATATATATCCATATATATATATATCCATATATATATA,2-13288422-13288436-AT,2-13288438-13288452-AT,2-13288440-13288468-ATATATATATATCC,2-13288454-13288466-AT,2-13288454-13288512-ATATATATATATCCAT,2-13288468-13288482-AT,2-13288484-13288498-AT,2-13288500-13288512-AT,2-13288500-13288574-ATATATATATATCCAT,2-13288514-13288528-AT,2-13288530-13288544-AT,2-13288532-13288562-ATATATATATATCCATATATATATATATCC,2-13288546-13288560-AT,2-13288548-13288600-ATATATATATATCC,2-13288562-13288574-AT,2-13288564-13288693-ATATATATATCCATATATATATATCC,2-13288576-13288588-AT,2-13288590-13288600-AT,2-13288602-13288614-AT,2-13288616-13288626-AT,2-13288628-13288640-AT,2-13288642-13288652-AT,2-13288654-13288666-AT,2-13288668-13288678-AT,2-13288680-13288692-AT,2-13288696-13288706-AT,2-13288708-13288718-AT,2-13288708-13288722-ATATATATATCCAT,2-13288720-13288730-AT,2-13288693-13288742-TCCATATATATA,2-13288732-13288746-AT,2-13288747-13288756-AT;MOTIFS=TC,TCCATATATATATATA,TCCATATATATA,AT,ATATATATATCCATATATATATATCC,ATATATATATATCC,ATATATATATCCAT,ATATATATATATCCATATATATATATATCC,TCCATATATATATATATCCATATATATATATATCCATATATATATA,ATATATATATATCCAT;STRUC=<VC120537>	HPRC,HGSVC,1KG-ONT	No	1.616	No	NA,NA	NA	NA
chr2:13288693	52141	INS	74	0.9155	0.4718	4	NA	NA	NA	NA	NA	NA	NA	NA	NA	No	ID=2-13288401-13288421-TC,2-13288419-13288451-TCCATATATATATATA,2-13288419-13288558-TCCATATATATATATATCCATATATATATATATCCATATATATATA,2-13288422-13288436-AT,2-13288438-13288452-AT,2-13288440-13288468-ATATATATATATCC,2-13288454-13288466-AT,2-13288454-13288512-ATATATATATATCCAT,2-13288468-13288482-AT,2-13288484-13288498-AT,2-13288500-13288512-AT,2-13288500-13288574-ATATATATATATCCAT,2-13288514-13288528-AT,2-13288530-13288544-AT,2-13288532-13288562-ATATATATATATCCATATATATATATATCC,2-13288546-13288560-AT,2-13288548-13288600-ATATATATATATCC,2-13288562-13288574-AT,2-13288564-13288693-ATATATATATCCATATATATATATCC,2-13288576-13288588-AT,2-13288590-13288600-AT,2-13288602-13288614-AT,2-13288616-13288626-AT,2-13288628-13288640-AT,2-13288642-13288652-AT,2-13288654-13288666-AT,2-13288668-13288678-AT,2-13288680-13288692-AT,2-13288696-13288706-AT,2-13288708-13288718-AT,2-13288708-13288722-ATATATATATCCAT,2-13288720-13288730-AT,2-13288693-13288742-TCCATATATATA,2-13288732-13288746-AT,2-13288747-13288756-AT;MOTIFS=TC,TCCATATATATATATA,TCCATATATATA,AT,ATATATATATCCATATATATATATCC,ATATATATATATCC,ATATATATATCCAT,ATATATATATATCCATATATATATATATCC,TCCATATATATATATATCCATATATATATATATCCATATATATATA,ATATATATATATCCAT;STRUC=<VC120537>	HPRC,HGSVC,1KG-ONT	No	1.616	No	NA,NA	NA	NA
chr2:13288706	52142	INS	286	0.8006	0.6969	19	NA	NA	NA	NA	NA	NA	NA	NA	NA	No	ID=2-13288401-13288421-TC,2-13288419-13288451-TCCATATATATATATA,2-13288419-13288558-TCCATATATATATATATCCATATATATATATATCCATATATATATA,2-13288422-13288436-AT,2-13288438-13288452-AT,2-13288440-13288468-ATATATATATATCC,2-13288454-13288466-AT,2-13288454-13288512-ATATATATATATCCAT,2-13288468-13288482-AT,2-13288484-13288498-AT,2-13288500-13288512-AT,2-13288500-13288574-ATATATATATATCCAT,2-13288514-13288528-AT,2-13288530-13288544-AT,2-13288532-13288562-ATATATATATATCCATATATATATATATCC,2-13288546-13288560-AT,2-13288548-13288600-ATATATATATATCC,2-13288562-13288574-AT,2-13288564-13288693-ATATATATATCCATATATATATATCC,2-13288576-13288588-AT,2-13288590-13288600-AT,2-13288602-13288614-AT,2-13288616-13288626-AT,2-13288628-13288640-AT,2-13288642-13288652-AT,2-13288654-13288666-AT,2-13288668-13288678-AT,2-13288680-13288692-AT,2-13288696-13288706-AT,2-13288708-13288718-AT,2-13288708-13288722-ATATATATATCCAT,2-13288720-13288730-AT,2-13288693-13288742-TCCATATATATA,2-13288732-13288746-AT,2-13288747-13288756-AT;MOTIFS=TC,TCCATATATATATATA,TCCATATATATA,AT,ATATATATATCCATATATATATATCC,ATATATATATATCC,ATATATATATCCAT,ATATATATATATCCATATATATATATATCC,TCCATATATATATATATCCATATATATATATATCCATATATATATA,ATATATATATATCCAT;STRUC=<VC120537>	HPRC,HGSVC,1KG-ONT	No	1.616	Yes	NA,NA	NA	NA
chr2:13288708	52146	INS	80	0.8837	0.4211	7	NA	NA	NA	NA	NA	NA	NA	NA	NA	No	ID=2-13288401-13288421-TC,2-13288419-13288451-TCCATATATATATATA,2-13288419-13288558-TCCATATATATATATATCCATATATATATATATCCATATATATATA,2-13288422-13288436-AT,2-13288438-13288452-AT,2-13288440-13288468-ATATATATATATCC,2-13288454-13288466-AT,2-13288454-13288512-ATATATATATATCCAT,2-13288468-13288482-AT,2-13288484-13288498-AT,2-13288500-13288512-AT,2-13288500-13288574-ATATATATATATCCAT,2-13288514-13288528-AT,2-13288530-13288544-AT,2-13288532-13288562-ATATATATATATCCATATATATATATATCC,2-13288546-13288560-AT,2-13288548-13288600-ATATATATATATCC,2-13288562-13288574-AT,2-13288564-13288693-ATATATATATCCATATATATATATCC,2-13288576-13288588-AT,2-13288590-13288600-AT,2-13288602-13288614-AT,2-13288616-13288626-AT,2-13288628-13288640-AT,2-13288642-13288652-AT,2-13288654-13288666-AT,2-13288668-13288678-AT,2-13288680-13288692-AT,2-13288696-13288706-AT,2-13288708-13288718-AT,2-13288708-13288722-ATATATATATCCAT,2-13288720-13288730-AT,2-13288693-13288742-TCCATATATATA,2-13288732-13288746-AT,2-13288747-13288756-AT;MOTIFS=TC,TCCATATATATATATA,TCCATATATATA,AT,ATATATATATCCATATATATATATCC,ATATATATATATCC,ATATATATATCCAT,ATATATATATATCCATATATATATATATCC,TCCATATATATATATATCCATATATATATATATCCATATATATATA,ATATATATATATCCAT;STRUC=<VC120537>	HPRC,HGSVC,1KG-ONT	No	1.616	Yes	NA,NA	NA	NA
chr2:13288708	52145	INS	54	0.849	0.5663	3	NA	NA	NA	NA	NA	NA	NA	NA	NA	No	ID=2-13288401-13288421-TC,2-13288419-13288451-TCCATATATATATATA,2-13288419-13288558-TCCATATATATATATATCCATATATATATATATCCATATATATATA,2-13288422-13288436-AT,2-13288438-13288452-AT,2-13288440-13288468-ATATATATATATCC,2-13288454-13288466-AT,2-13288454-13288512-ATATATATATATCCAT,2-13288468-13288482-AT,2-13288484-13288498-AT,2-13288500-13288512-AT,2-13288500-13288574-ATATATATATATCCAT,2-13288514-13288528-AT,2-13288530-13288544-AT,2-13288532-13288562-ATATATATATATCCATATATATATATATCC,2-13288546-13288560-AT,2-13288548-13288600-ATATATATATATCC,2-13288562-13288574-AT,2-13288564-13288693-ATATATATATCCATATATATATATCC,2-13288576-13288588-AT,2-13288590-13288600-AT,2-13288602-13288614-AT,2-13288616-13288626-AT,2-13288628-13288640-AT,2-13288642-13288652-AT,2-13288654-13288666-AT,2-13288668-13288678-AT,2-13288680-13288692-AT,2-13288696-13288706-AT,2-13288708-13288718-AT,2-13288708-13288722-ATATATATATCCAT,2-13288720-13288730-AT,2-13288693-13288742-TCCATATATATA,2-13288732-13288746-AT,2-13288747-13288756-AT;MOTIFS=TC,TCCATATATATATATA,TCCATATATATA,AT,ATATATATATCCATATATATATATCC,ATATATATATATCC,ATATATATATCCAT,ATATATATATATCCATATATATATATATCC,TCCATATATATATATATCCATATATATATATATCCATATATATATA,ATATATATATATCCAT;STRUC=<VC120537>	HPRC,HGSVC	No	1.616	Yes	NA,NA	NA	NA
chr2:13288708	52143	INS	232	0.8559	0.5556	7	NA	NA	NA	NA	NA	NA	NA	NA	NA	No	ID=2-13288401-13288421-TC,2-13288419-13288451-TCCATATATATATATA,2-13288419-13288558-TCCATATATATATATATCCATATATATATATATCCATATATATATA,2-13288422-13288436-AT,2-13288438-13288452-AT,2-13288440-13288468-ATATATATATATCC,2-13288454-13288466-AT,2-13288454-13288512-ATATATATATATCCAT,2-13288468-13288482-AT,2-13288484-13288498-AT,2-13288500-13288512-AT,2-13288500-13288574-ATATATATATATCCAT,2-13288514-13288528-AT,2-13288530-13288544-AT,2-13288532-13288562-ATATATATATATCCATATATATATATATCC,2-13288546-13288560-AT,2-13288548-13288600-ATATATATATATCC,2-13288562-13288574-AT,2-13288564-13288693-ATATATATATCCATATATATATATCC,2-13288576-13288588-AT,2-13288590-13288600-AT,2-13288602-13288614-AT,2-13288616-13288626-AT,2-13288628-13288640-AT,2-13288642-13288652-AT,2-13288654-13288666-AT,2-13288668-13288678-AT,2-13288680-13288692-AT,2-13288696-13288706-AT,2-13288708-13288718-AT,2-13288708-13288722-ATATATATATCCAT,2-13288720-13288730-AT,2-13288693-13288742-TCCATATATATA,2-13288732-13288746-AT,2-13288747-13288756-AT;MOTIFS=TC,TCCATATATATATATA,TCCATATATATA,AT,ATATATATATCCATATATATATATCC,ATATATATATATCC,ATATATATATCCAT,ATATATATATATCCATATATATATATATCC,TCCATATATATATATATCCATATATATATATATCCATATATATATA,ATATATATATATCCAT;STRUC=<VC120537>	HPRC,HGSVC,1KG-ONT	No	1.616	No	NA,NA	NA	NA
chr2:13288709	52148	INS	51	0.8747	0.618	112	NA	NA	NA	NA	NA	NA	NA	NA	NA	No	ID=2-13288401-13288421-TC,2-13288419-13288451-TCCATATATATATATA,2-13288419-13288558-TCCATATATATATATATCCATATATATATATATCCATATATATATA,2-13288422-13288436-AT,2-13288438-13288452-AT,2-13288440-13288468-ATATATATATATCC,2-13288454-13288466-AT,2-13288454-13288512-ATATATATATATCCAT,2-13288468-13288482-AT,2-13288484-13288498-AT,2-13288500-13288512-AT,2-13288500-13288574-ATATATATATATCCAT,2-13288514-13288528-AT,2-13288530-13288544-AT,2-13288532-13288562-ATATATATATATCCATATATATATATATCC,2-13288546-13288560-AT,2-13288548-13288600-ATATATATATATCC,2-13288562-13288574-AT,2-13288564-13288693-ATATATATATCCATATATATATATCC,2-13288576-13288588-AT,2-13288590-13288600-AT,2-13288602-13288614-AT,2-13288616-13288626-AT,2-13288628-13288640-AT,2-13288642-13288652-AT,2-13288654-13288666-AT,2-13288668-13288678-AT,2-13288680-13288692-AT,2-13288696-13288706-AT,2-13288708-13288718-AT,2-13288708-13288722-ATATATATATCCAT,2-13288720-13288730-AT,2-13288693-13288742-TCCATATATATA,2-13288732-13288746-AT,2-13288747-13288756-AT;MOTIFS=TC,TCCATATATATATATA,TCCATATATATA,AT,ATATATATATCCATATATATATATCC,ATATATATATATCC,ATATATATATCCAT,ATATATATATATCCATATATATATATATCC,TCCATATATATATATATCCATATATATATATATCCATATATATATA,ATATATATATATCCAT;STRUC=<VC120537>	HPRC,HGSVC	No	1.616	Yes	NA,NA	NA	NA
chr2:13288709	52147	INS	108	0.7958	0.6959	2	NA	NA	NA	NA	NA	NA	NA	NA	NA	No	ID=2-13288401-13288421-TC,2-13288419-13288451-TCCATATATATATATA,2-13288419-13288558-TCCATATATATATATATCCATATATATATATATCCATATATATATA,2-13288422-13288436-AT,2-13288438-13288452-AT,2-13288440-13288468-ATATATATATATCC,2-13288454-13288466-AT,2-13288454-13288512-ATATATATATATCCAT,2-13288468-13288482-AT,2-13288484-13288498-AT,2-13288500-13288512-AT,2-13288500-13288574-ATATATATATATCCAT,2-13288514-13288528-AT,2-13288530-13288544-AT,2-13288532-13288562-ATATATATATATCCATATATATATATATCC,2-13288546-13288560-AT,2-13288548-13288600-ATATATATATATCC,2-13288562-13288574-AT,2-13288564-13288693-ATATATATATCCATATATATATATCC,2-13288576-13288588-AT,2-13288590-13288600-AT,2-13288602-13288614-AT,2-13288616-13288626-AT,2-13288628-13288640-AT,2-13288642-13288652-AT,2-13288654-13288666-AT,2-13288668-13288678-AT,2-13288680-13288692-AT,2-13288696-13288706-AT,2-13288708-13288718-AT,2-13288708-13288722-ATATATATATCCAT,2-13288720-13288730-AT,2-13288693-13288742-TCCATATATATA,2-13288732-13288746-AT,2-13288747-13288756-AT;MOTIFS=TC,TCCATATATATATATA,TCCATATATATA,AT,ATATATATATCCATATATATATATCC,ATATATATATATCC,ATATATATATCCAT,ATATATATATATCCATATATATATATATCC,TCCATATATATATATATCCATATATATATATATCCATATATATATA,ATATATATATATCCAT;STRUC=<VC120537>	HPRC,HGSVC,1KG-ONT	No	1.616	No	NA,NA	NA	NA
chr2:13288734	52150	INS	76	0.8235	0.6444	8	NA	NA	NA	NA	NA	NA	NA	NA	NA	No	ID=2-13288401-13288421-TC,2-13288419-13288451-TCCATATATATATATA,2-13288419-13288558-TCCATATATATATATATCCATATATATATATATCCATATATATATA,2-13288422-13288436-AT,2-13288438-13288452-AT,2-13288440-13288468-ATATATATATATCC,2-13288454-13288466-AT,2-13288454-13288512-ATATATATATATCCAT,2-13288468-13288482-AT,2-13288484-13288498-AT,2-13288500-13288512-AT,2-13288500-13288574-ATATATATATATCCAT,2-13288514-13288528-AT,2-13288530-13288544-AT,2-13288532-13288562-ATATATATATATCCATATATATATATATCC,2-13288546-13288560-AT,2-13288548-13288600-ATATATATATATCC,2-13288562-13288574-AT,2-13288564-13288693-ATATATATATCCATATATATATATCC,2-13288576-13288588-AT,2-13288590-13288600-AT,2-13288602-13288614-AT,2-13288616-13288626-AT,2-13288628-13288640-AT,2-13288642-13288652-AT,2-13288654-13288666-AT,2-13288668-13288678-AT,2-13288680-13288692-AT,2-13288696-13288706-AT,2-13288708-13288718-AT,2-13288708-13288722-ATATATATATCCAT,2-13288720-13288730-AT,2-13288693-13288742-TCCATATATATA,2-13288732-13288746-AT,2-13288747-13288756-AT;MOTIFS=TC,TCCATATATATATATA,TCCATATATATA,AT,ATATATATATCCATATATATATATCC,ATATATATATATCC,ATATATATATCCAT,ATATATATATATCCATATATATATATATCC,TCCATATATATATATATCCATATATATATATATCCATATATATATA,ATATATATATATCCAT;STRUC=<VC120537>	HPRC,HGSVC,1KG-ONT	No	1.616	Yes	NA,NA	NA	NA
chr2:13334062	52153	INS	153	0.9721	0.125	4	NA	NA	NA	NA	NA	NA	NA	NA	NA	No	ID=2-13334061-13334070-AT,2-13334242-13334257-ATATA,2-13334264-13334394-ATATATGATATATGATATATAATATATG,2-13334278-13334369-ATATATA,2-13334285-13334312-ATATATG,2-13334313-13334340-ATATATG,2-13334341-13334368-ATATATG,2-13334369-13334394-ATATATG,2-13334390-13334414-ATATGAT,2-13334402-13334438-ATATATGATATA,2-13334409-13334416-ATATAAT,2-13334421-13334449-ATATAATATATGATATATATTATATGAT,2-13334421-13334463-ATATAATATATGAT,2-13334475-13334503-ATATATA,2-13334538-13334553-ATATA,2-13334580-13334590-TA,2-13334647-13334694-TATAT;MOTIFS=ATATAAT,ATATATGATATATGATATATAATATATG,ATATATGATATA,ATATATG,ATATGAT,TA,AT,ATATA,ATATAATATATGATATATATTATATGAT,TATAT,ATATAATATATGAT,ATATATA;STRUC=<VC120543>	HPRC,HGSVC,1KG-ONT	Yes	1.616	Yes	NA,NA	NA	NA
chr2:13334062	52155	INS	128	0.8397	0.6016	8	NA	NA	NA	NA	NA	NA	NA	NA	NA	No	ID=2-13334061-13334070-AT,2-13334242-13334257-ATATA,2-13334264-13334394-ATATATGATATATGATATATAATATATG,2-13334278-13334369-ATATATA,2-13334285-13334312-ATATATG,2-13334313-13334340-ATATATG,2-13334341-13334368-ATATATG,2-13334369-13334394-ATATATG,2-13334390-13334414-ATATGAT,2-13334402-13334438-ATATATGATATA,2-13334409-13334416-ATATAAT,2-13334421-13334449-ATATAATATATGATATATATTATATGAT,2-13334421-13334463-ATATAATATATGAT,2-13334475-13334503-ATATATA,2-13334538-13334553-ATATA,2-13334580-13334590-TA,2-13334647-13334694-TATAT;MOTIFS=ATATAAT,ATATATGATATATGATATATAATATATG,ATATATGATATA,ATATATG,ATATGAT,TA,AT,ATATA,ATATAATATATGATATATATTATATGAT,TATAT,ATATAATATATGAT,ATATATA;STRUC=<VC120543>	HPRC,HGSVC	Yes	1.616	Yes	NA,NA	NA	NA
chr2:13334062	52151	INS	53	0.8672	0.502	1	NA	NA	NA	NA	NA	NA	NA	NA	NA	No	ID=2-13334061-13334070-AT,2-13334242-13334257-ATATA,2-13334264-13334394-ATATATGATATATGATATATAATATATG,2-13334278-13334369-ATATATA,2-13334285-13334312-ATATATG,2-13334313-13334340-ATATATG,2-13334341-13334368-ATATATG,2-13334369-13334394-ATATATG,2-13334390-13334414-ATATGAT,2-13334402-13334438-ATATATGATATA,2-13334409-13334416-ATATAAT,2-13334421-13334449-ATATAATATATGATATATATTATATGAT,2-13334421-13334463-ATATAATATATGAT,2-13334475-13334503-ATATATA,2-13334538-13334553-ATATA,2-13334580-13334590-TA,2-13334647-13334694-TATAT;MOTIFS=ATATAAT,ATATATGATATATGATATATAATATATG,ATATATGATATA,ATATATG,ATATGAT,TA,AT,ATATA,ATATAATATATGATATATATTATATGAT,TATAT,ATATAATATATGAT,ATATATA;STRUC=<VC120543>	HPRC,HGSVC	Yes	1.616	No	NA,NA	NA	NA
chr2:13334062	52152	INS	78	0.8342	0.6268	3	NA	NA	NA	NA	NA	NA	NA	NA	NA	No	ID=2-13334061-13334070-AT,2-13334242-13334257-ATATA,2-13334264-13334394-ATATATGATATATGATATATAATATATG,2-13334278-13334369-ATATATA,2-13334285-13334312-ATATATG,2-13334313-13334340-ATATATG,2-13334341-13334368-ATATATG,2-13334369-13334394-ATATATG,2-13334390-13334414-ATATGAT,2-13334402-13334438-ATATATGATATA,2-13334409-13334416-ATATAAT,2-13334421-13334449-ATATAATATATGATATATATTATATGAT,2-13334421-13334463-ATATAATATATGAT,2-13334475-13334503-ATATATA,2-13334538-13334553-ATATA,2-13334580-13334590-TA,2-13334647-13334694-TATAT;MOTIFS=ATATAAT,ATATATGATATATGATATATAATATATG,ATATATGATATA,ATATATG,ATATGAT,TA,AT,ATATA,ATATAATATATGATATATATTATATGAT,TATAT,ATATAATATATGAT,ATATATA;STRUC=<VC120543>	HPRC,HGSVC,1KG-ONT	Yes	1.616	No	NA,NA	NA	NA
chr2:13334062	52154	INS	103	0.8297	0.6329	2	NA	NA	NA	NA	NA	NA	NA	NA	NA	No	ID=2-13334061-13334070-AT,2-13334242-13334257-ATATA,2-13334264-13334394-ATATATGATATATGATATATAATATATG,2-13334278-13334369-ATATATA,2-13334285-13334312-ATATATG,2-13334313-13334340-ATATATG,2-13334341-13334368-ATATATG,2-13334369-13334394-ATATATG,2-13334390-13334414-ATATGAT,2-13334402-13334438-ATATATGATATA,2-13334409-13334416-ATATAAT,2-13334421-13334449-ATATAATATATGATATATATTATATGAT,2-13334421-13334463-ATATAATATATGAT,2-13334475-13334503-ATATATA,2-13334538-13334553-ATATA,2-13334580-13334590-TA,2-13334647-13334694-TATAT;MOTIFS=ATATAAT,ATATATGATATATGATATATAATATATG,ATATATGATATA,ATATATG,ATATGAT,TA,AT,ATATA,ATATAATATATGATATATATTATATGAT,TATAT,ATATAATATATGAT,ATATATA;STRUC=<VC120543>	HPRC,1KG-ONT	Yes	1.616	No	NA,NA	NA	NA
chr2:13334063	52156	INS	123	0.8587	0.5236	13	NA	NA	NA	NA	NA	NA	NA	NA	NA	No	ID=2-13334061-13334070-AT,2-13334242-13334257-ATATA,2-13334264-13334394-ATATATGATATATGATATATAATATATG,2-13334278-13334369-ATATATA,2-13334285-13334312-ATATATG,2-13334313-13334340-ATATATG,2-13334341-13334368-ATATATG,2-13334369-13334394-ATATATG,2-13334390-13334414-ATATGAT,2-13334402-13334438-ATATATGATATA,2-13334409-13334416-ATATAAT,2-13334421-13334449-ATATAATATATGATATATATTATATGAT,2-13334421-13334463-ATATAATATATGAT,2-13334475-13334503-ATATATA,2-13334538-13334553-ATATA,2-13334580-13334590-TA,2-13334647-13334694-TATAT;MOTIFS=ATATAAT,ATATATGATATATGATATATAATATATG,ATATATGATATA,ATATATG,ATATGAT,TA,AT,ATATA,ATATAATATATGATATATATTATATGAT,TATAT,ATATAATATATGAT,ATATATA;STRUC=<VC120543>	HPRC,HGSVC	Yes	1.616	Yes	NA,NA	NA	NA
chr2:13334091	52162	INS	346	0.9222	0.304	70	NA	NA	NA	NA	NA	NA	NA	NA	NA	No	ID=2-13334061-13334070-AT,2-13334242-13334257-ATATA,2-13334264-13334394-ATATATGATATATGATATATAATATATG,2-13334278-13334369-ATATATA,2-13334285-13334312-ATATATG,2-13334313-13334340-ATATATG,2-13334341-13334368-ATATATG,2-13334369-13334394-ATATATG,2-13334390-13334414-ATATGAT,2-13334402-13334438-ATATATGATATA,2-13334409-13334416-ATATAAT,2-13334421-13334449-ATATAATATATGATATATATTATATGAT,2-13334421-13334463-ATATAATATATGAT,2-13334475-13334503-ATATATA,2-13334538-13334553-ATATA,2-13334580-13334590-TA,2-13334647-13334694-TATAT;MOTIFS=ATATAAT,ATATATGATATATGATATATAATATATG,ATATATGATATA,ATATATG,ATATGAT,TA,AT,ATATA,ATATAATATATGATATATATTATATGAT,TATAT,ATATAATATATGAT,ATATATA;STRUC=<VC120543>	HPRC,HGSVC,1KG-ONT	Yes	1.616	Yes	NA,NA	NA	NA
chr2:13334091	52158	INS	246	0.9295	0.5502	37	NA	NA	NA	NA	NA	NA	NA	NA	NA	No	ID=2-13334061-13334070-AT,2-13334242-13334257-ATATA,2-13334264-13334394-ATATATGATATATGATATATAATATATG,2-13334278-13334369-ATATATA,2-13334285-13334312-ATATATG,2-13334313-13334340-ATATATG,2-13334341-13334368-ATATATG,2-13334369-13334394-ATATATG,2-13334390-13334414-ATATGAT,2-13334402-13334438-ATATATGATATA,2-13334409-13334416-ATATAAT,2-13334421-13334449-ATATAATATATGATATATATTATATGAT,2-13334421-13334463-ATATAATATATGAT,2-13334475-13334503-ATATATA,2-13334538-13334553-ATATA,2-13334580-13334590-TA,2-13334647-13334694-TATAT;MOTIFS=ATATAAT,ATATATGATATATGATATATAATATATG,ATATATGATATA,ATATATG,ATATGAT,TA,AT,ATATA,ATATAATATATGATATATATTATATGAT,TATAT,ATATAATATATGAT,ATATATA;STRUC=<VC120543>	HPRC,HGSVC,1KG-ONT	Yes	1.616	Yes	NA,NA	NA	NA
chr2:13334091	52159	INS	271	0.8548	0.5347	61	NA	NA	NA	NA	NA	NA	NA	NA	NA	No	ID=2-13334061-13334070-AT,2-13334242-13334257-ATATA,2-13334264-13334394-ATATATGATATATGATATATAATATATG,2-13334278-13334369-ATATATA,2-13334285-13334312-ATATATG,2-13334313-13334340-ATATATG,2-13334341-13334368-ATATATG,2-13334369-13334394-ATATATG,2-13334390-13334414-ATATGAT,2-13334402-13334438-ATATATGATATA,2-13334409-13334416-ATATAAT,2-13334421-13334449-ATATAATATATGATATATATTATATGAT,2-13334421-13334463-ATATAATATATGAT,2-13334475-13334503-ATATATA,2-13334538-13334553-ATATA,2-13334580-13334590-TA,2-13334647-13334694-TATAT;MOTIFS=ATATAAT,ATATATGATATATGATATATAATATATG,ATATATGATATA,ATATATG,ATATGAT,TA,AT,ATATA,ATATAATATATGATATATATTATATGAT,TATAT,ATATAATATATGAT,ATATATA;STRUC=<VC120543>	HPRC,HGSVC,1KG-ONT	Yes	1.616	Yes	NA,NA	NA	NA
chr2:13334091	52160	INS	296	0.8826	0.4286	106	NA	NA	NA	NA	NA	NA	NA	NA	NA	No	ID=2-13334061-13334070-AT,2-13334242-13334257-ATATA,2-13334264-13334394-ATATATGATATATGATATATAATATATG,2-13334278-13334369-ATATATA,2-13334285-13334312-ATATATG,2-13334313-13334340-ATATATG,2-13334341-13334368-ATATATG,2-13334369-13334394-ATATATG,2-13334390-13334414-ATATGAT,2-13334402-13334438-ATATATGATATA,2-13334409-13334416-ATATAAT,2-13334421-13334449-ATATAATATATGATATATATTATATGAT,2-13334421-13334463-ATATAATATATGAT,2-13334475-13334503-ATATATA,2-13334538-13334553-ATATA,2-13334580-13334590-TA,2-13334647-13334694-TATAT;MOTIFS=ATATAAT,ATATATGATATATGATATATAATATATG,ATATATGATATA,ATATATG,ATATGAT,TA,AT,ATATA,ATATAATATATGATATATATTATATGAT,TATAT,ATATAATATATGAT,ATATATA;STRUC=<VC120543>	HPRC,HGSVC,1KG-ONT	Yes	1.616	Yes	NA,NA	NA	NA
chr2:13334091	52161	INS	321	0.9521	0.209	87	NA	NA	NA	NA	NA	NA	NA	NA	NA	No	ID=2-13334061-13334070-AT,2-13334242-13334257-ATATA,2-13334264-13334394-ATATATGATATATGATATATAATATATG,2-13334278-13334369-ATATATA,2-13334285-13334312-ATATATG,2-13334313-13334340-ATATATG,2-13334341-13334368-ATATATG,2-13334369-13334394-ATATATG,2-13334390-13334414-ATATGAT,2-13334402-13334438-ATATATGATATA,2-13334409-13334416-ATATAAT,2-13334421-13334449-ATATAATATATGATATATATTATATGAT,2-13334421-13334463-ATATAATATATGAT,2-13334475-13334503-ATATATA,2-13334538-13334553-ATATA,2-13334580-13334590-TA,2-13334647-13334694-TATAT;MOTIFS=ATATAAT,ATATATGATATATGATATATAATATATG,ATATATGATATA,ATATATG,ATATGAT,TA,AT,ATATA,ATATAATATATGATATATATTATATGAT,TATAT,ATATAATATATGAT,ATATATA;STRUC=<VC120543>	HPRC,HGSVC,1KG-ONT	Yes	1.616	Yes	NA,NA	NA	NA
chr2:13334091	52163	INS	371	0.8704	0.4716	77	NA	NA	NA	NA	NA	NA	NA	NA	NA	No	ID=2-13334061-13334070-AT,2-13334242-13334257-ATATA,2-13334264-13334394-ATATATGATATATGATATATAATATATG,2-13334278-13334369-ATATATA,2-13334285-13334312-ATATATG,2-13334313-13334340-ATATATG,2-13334341-13334368-ATATATG,2-13334369-13334394-ATATATG,2-13334390-13334414-ATATGAT,2-13334402-13334438-ATATATGATATA,2-13334409-13334416-ATATAAT,2-13334421-13334449-ATATAATATATGATATATATTATATGAT,2-13334421-13334463-ATATAATATATGAT,2-13334475-13334503-ATATATA,2-13334538-13334553-ATATA,2-13334580-13334590-TA,2-13334647-13334694-TATAT;MOTIFS=ATATAAT,ATATATGATATATGATATATAATATATG,ATATATGATATA,ATATATG,ATATGAT,TA,AT,ATATA,ATATAATATATGATATATATTATATGAT,TATAT,ATATAATATATGAT,ATATATA;STRUC=<VC120543>	HPRC,HGSVC,1KG-ONT	Yes	1.616	Yes	NA,NA	NA	NA
chr2:13334091	52164	INS	396	0.8295	0.6216	66	NA	NA	NA	NA	NA	NA	NA	NA	NA	No	ID=2-13334061-13334070-AT,2-13334242-13334257-ATATA,2-13334264-13334394-ATATATGATATATGATATATAATATATG,2-13334278-13334369-ATATATA,2-13334285-13334312-ATATATG,2-13334313-13334340-ATATATG,2-13334341-13334368-ATATATG,2-13334369-13334394-ATATATG,2-13334390-13334414-ATATGAT,2-13334402-13334438-ATATATGATATA,2-13334409-13334416-ATATAAT,2-13334421-13334449-ATATAATATATGATATATATTATATGAT,2-13334421-13334463-ATATAATATATGAT,2-13334475-13334503-ATATATA,2-13334538-13334553-ATATA,2-13334580-13334590-TA,2-13334647-13334694-TATAT;MOTIFS=ATATAAT,ATATATGATATATGATATATAATATATG,ATATATGATATA,ATATATG,ATATGAT,TA,AT,ATATA,ATATAATATATGATATATATTATATGAT,TATAT,ATATAATATATGAT,ATATATA;STRUC=<VC120543>	HPRC,HGSVC,1KG-ONT	Yes	1.616	Yes	NA,NA	NA	NA
chr2:13334091	52165	INS	421	0.9249	0.2727	60	NA	NA	NA	NA	NA	NA	NA	NA	NA	No	ID=2-13334061-13334070-AT,2-13334242-13334257-ATATA,2-13334264-13334394-ATATATGATATATGATATATAATATATG,2-13334278-13334369-ATATATA,2-13334285-13334312-ATATATG,2-13334313-13334340-ATATATG,2-13334341-13334368-ATATATG,2-13334369-13334394-ATATATG,2-13334390-13334414-ATATGAT,2-13334402-13334438-ATATATGATATA,2-13334409-13334416-ATATAAT,2-13334421-13334449-ATATAATATATGATATATATTATATGAT,2-13334421-13334463-ATATAATATATGAT,2-13334475-13334503-ATATATA,2-13334538-13334553-ATATA,2-13334580-13334590-TA,2-13334647-13334694-TATAT;MOTIFS=ATATAAT,ATATATGATATATGATATATAATATATG,ATATATGATATA,ATATATG,ATATGAT,TA,AT,ATATA,ATATAATATATGATATATATTATATGAT,TATAT,ATATAATATATGAT,ATATATA;STRUC=<VC120543>	HGSVC,1KG-ONT	Yes	1.616	Yes	NA,NA	NA	NA
chr2:13334091	52166	INS	446	0.831	0.6109	34	NA	NA	NA	NA	NA	NA	NA	NA	NA	No	ID=2-13334061-13334070-AT,2-13334242-13334257-ATATA,2-13334264-13334394-ATATATGATATATGATATATAATATATG,2-13334278-13334369-ATATATA,2-13334285-13334312-ATATATG,2-13334313-13334340-ATATATG,2-13334341-13334368-ATATATG,2-13334369-13334394-ATATATG,2-13334390-13334414-ATATGAT,2-13334402-13334438-ATATATGATATA,2-13334409-13334416-ATATAAT,2-13334421-13334449-ATATAATATATGATATATATTATATGAT,2-13334421-13334463-ATATAATATATGAT,2-13334475-13334503-ATATATA,2-13334538-13334553-ATATA,2-13334580-13334590-TA,2-13334647-13334694-TATAT;MOTIFS=ATATAAT,ATATATGATATATGATATATAATATATG,ATATATGATATA,ATATATG,ATATGAT,TA,AT,ATATA,ATATAATATATGATATATATTATATGAT,TATAT,ATATAATATATGAT,ATATATA;STRUC=<VC120543>	HGSVC,1KG-ONT	Yes	1.616	Yes	NA,NA	NA	NA
chr2:13334091	52167	INS	471	0.8007	0.6858	34	NA	NA	NA	NA	NA	NA	NA	NA	NA	No	ID=2-13334061-13334070-AT,2-13334242-13334257-ATATA,2-13334264-13334394-ATATATGATATATGATATATAATATATG,2-13334278-13334369-ATATATA,2-13334285-13334312-ATATATG,2-13334313-13334340-ATATATG,2-13334341-13334368-ATATATG,2-13334369-13334394-ATATATG,2-13334390-13334414-ATATGAT,2-13334402-13334438-ATATATGATATA,2-13334409-13334416-ATATAAT,2-13334421-13334449-ATATAATATATGATATATATTATATGAT,2-13334421-13334463-ATATAATATATGAT,2-13334475-13334503-ATATATA,2-13334538-13334553-ATATA,2-13334580-13334590-TA,2-13334647-13334694-TATAT;MOTIFS=ATATAAT,ATATATGATATATGATATATAATATATG,ATATATGATATA,ATATATG,ATATGAT,TA,AT,ATATA,ATATAATATATGATATATATTATATGAT,TATAT,ATATAATATATGAT,ATATATA;STRUC=<VC120543>	HGSVC,1KG-ONT	Yes	1.616	Yes	NA,NA	NA	NA
chr2:13334091	52168	INS	521	0.8561	0.5365	19	NA	NA	NA	NA	NA	NA	NA	NA	NA	No	ID=2-13334061-13334070-AT,2-13334242-13334257-ATATA,2-13334264-13334394-ATATATGATATATGATATATAATATATG,2-13334278-13334369-ATATATA,2-13334285-13334312-ATATATG,2-13334313-13334340-ATATATG,2-13334341-13334368-ATATATG,2-13334369-13334394-ATATATG,2-13334390-13334414-ATATGAT,2-13334402-13334438-ATATATGATATA,2-13334409-13334416-ATATAAT,2-13334421-13334449-ATATAATATATGATATATATTATATGAT,2-13334421-13334463-ATATAATATATGAT,2-13334475-13334503-ATATATA,2-13334538-13334553-ATATA,2-13334580-13334590-TA,2-13334647-13334694-TATAT;MOTIFS=ATATAAT,ATATATGATATATGATATATAATATATG,ATATATGATATA,ATATATG,ATATGAT,TA,AT,ATATA,ATATAATATATGATATATATTATATGAT,TATAT,ATATAATATATGAT,ATATATA;STRUC=<VC120543>	HGSVC	Yes	1.616	Yes	NA,NA	NA	NA
chr2:13334091	52157	INS	221	0.8244	0.6532	21	NA	NA	NA	NA	NA	NA	NA	NA	NA	No	ID=2-13334061-13334070-AT,2-13334242-13334257-ATATA,2-13334264-13334394-ATATATGATATATGATATATAATATATG,2-13334278-13334369-ATATATA,2-13334285-13334312-ATATATG,2-13334313-13334340-ATATATG,2-13334341-13334368-ATATATG,2-13334369-13334394-ATATATG,2-13334390-13334414-ATATGAT,2-13334402-13334438-ATATATGATATA,2-13334409-13334416-ATATAAT,2-13334421-13334449-ATATAATATATGATATATATTATATGAT,2-13334421-13334463-ATATAATATATGAT,2-13334475-13334503-ATATATA,2-13334538-13334553-ATATA,2-13334580-13334590-TA,2-13334647-13334694-TATAT;MOTIFS=ATATAAT,ATATATGATATATGATATATAATATATG,ATATATGATATA,ATATATG,ATATGAT,TA,AT,ATATA,ATATAATATATGATATATATTATATGAT,TATAT,ATATAATATATGAT,ATATATA;STRUC=<VC120543>	HPRC,HGSVC,1KG-ONT	Yes	1.616	Yes	NA,NA	NA	NA
chr2:13334101	52170	INS	610	0.8945	0.3814	13	NA	NA	NA	NA	NA	NA	NA	NA	NA	No	ID=2-13334061-13334070-AT,2-13334242-13334257-ATATA,2-13334264-13334394-ATATATGATATATGATATATAATATATG,2-13334278-13334369-ATATATA,2-13334285-13334312-ATATATG,2-13334313-13334340-ATATATG,2-13334341-13334368-ATATATG,2-13334369-13334394-ATATATG,2-13334390-13334414-ATATGAT,2-13334402-13334438-ATATATGATATA,2-13334409-13334416-ATATAAT,2-13334421-13334449-ATATAATATATGATATATATTATATGAT,2-13334421-13334463-ATATAATATATGAT,2-13334475-13334503-ATATATA,2-13334538-13334553-ATATA,2-13334580-13334590-TA,2-13334647-13334694-TATAT;MOTIFS=ATATAAT,ATATATGATATATGATATATAATATATG,ATATATGATATA,ATATATG,ATATGAT,TA,AT,ATATA,ATATAATATATGATATATATTATATGAT,TATAT,ATATAATATATGAT,ATATATA;STRUC=<VC120543>	HGSVC	No	1.616	Yes	NA,NA	NA	NA
chr2:13334101	52169	INS	560	0.8482	0.5562	13	NA	NA	NA	NA	NA	NA	NA	NA	NA	No	ID=2-13334061-13334070-AT,2-13334242-13334257-ATATA,2-13334264-13334394-ATATATGATATATGATATATAATATATG,2-13334278-13334369-ATATATA,2-13334285-13334312-ATATATG,2-13334313-13334340-ATATATG,2-13334341-13334368-ATATATG,2-13334369-13334394-ATATATG,2-13334390-13334414-ATATGAT,2-13334402-13334438-ATATATGATATA,2-13334409-13334416-ATATAAT,2-13334421-13334449-ATATAATATATGATATATATTATATGAT,2-13334421-13334463-ATATAATATATGAT,2-13334475-13334503-ATATATA,2-13334538-13334553-ATATA,2-13334580-13334590-TA,2-13334647-13334694-TATAT;MOTIFS=ATATAAT,ATATATGATATATGATATATAATATATG,ATATATGATATA,ATATATG,ATATGAT,TA,AT,ATATA,ATATAATATATGATATATATTATATGAT,TATAT,ATATAATATATGAT,ATATATA;STRUC=<VC120543>	HGSVC	Yes	1.616	No	NA,NA	NA	NA
chr2:13334104	52171	INS	73	0.8517	0.5327	3	NA	NA	NA	NA	NA	NA	NA	NA	NA	No	ID=2-13334061-13334070-AT,2-13334242-13334257-ATATA,2-13334264-13334394-ATATATGATATATGATATATAATATATG,2-13334278-13334369-ATATATA,2-13334285-13334312-ATATATG,2-13334313-13334340-ATATATG,2-13334341-13334368-ATATATG,2-13334369-13334394-ATATATG,2-13334390-13334414-ATATGAT,2-13334402-13334438-ATATATGATATA,2-13334409-13334416-ATATAAT,2-13334421-13334449-ATATAATATATGATATATATTATATGAT,2-13334421-13334463-ATATAATATATGAT,2-13334475-13334503-ATATATA,2-13334538-13334553-ATATA,2-13334580-13334590-TA,2-13334647-13334694-TATAT;MOTIFS=ATATAAT,ATATATGATATATGATATATAATATATG,ATATATGATATA,ATATATG,ATATGAT,TA,AT,ATATA,ATATAATATATGATATATATTATATGAT,TATAT,ATATAATATATGAT,ATATATA;STRUC=<VC120543>	HPRC,HGSVC,1KG-ONT	Yes	1.616	Yes	NA,NA	NA	NA
chr2:13334116	52172	DEL	72	0.8558	0.5336	1	NA	NA	NA	NA	NA	NA	NA	NA	NA	No	ID=2-13334061-13334070-AT,2-13334242-13334257-ATATA,2-13334264-13334394-ATATATGATATATGATATATAATATATG,2-13334278-13334369-ATATATA,2-13334285-13334312-ATATATG,2-13334313-13334340-ATATATG,2-13334341-13334368-ATATATG,2-13334369-13334394-ATATATG,2-13334390-13334414-ATATGAT,2-13334402-13334438-ATATATGATATA,2-13334409-13334416-ATATAAT,2-13334421-13334449-ATATAATATATGATATATATTATATGAT,2-13334421-13334463-ATATAATATATGAT,2-13334475-13334503-ATATATA,2-13334538-13334553-ATATA,2-13334580-13334590-TA,2-13334647-13334694-TATAT;MOTIFS=ATATAAT,ATATATGATATATGATATATAATATATG,ATATATGATATA,ATATATG,ATATGAT,TA,AT,ATATA,ATATAATATATGATATATATTATATGAT,TATAT,ATATAATATATGAT,ATATATA;STRUC=<VC120543>	HPRC	Yes	0.003	No	NA,NA	NA	NA
chr2:13334157	52173	INS	71	0.8122	0.6651	29	NA	NA	NA	NA	NA	NA	NA	NA	NA	No	ID=2-13334061-13334070-AT,2-13334242-13334257-ATATA,2-13334264-13334394-ATATATGATATATGATATATAATATATG,2-13334278-13334369-ATATATA,2-13334285-13334312-ATATATG,2-13334313-13334340-ATATATG,2-13334341-13334368-ATATATG,2-13334369-13334394-ATATATG,2-13334390-13334414-ATATGAT,2-13334402-13334438-ATATATGATATA,2-13334409-13334416-ATATAAT,2-13334421-13334449-ATATAATATATGATATATATTATATGAT,2-13334421-13334463-ATATAATATATGAT,2-13334475-13334503-ATATATA,2-13334538-13334553-ATATA,2-13334580-13334590-TA,2-13334647-13334694-TATAT;MOTIFS=ATATAAT,ATATATGATATATGATATATAATATATG,ATATATGATATA,ATATATG,ATATGAT,TA,AT,ATATA,ATATAATATATGATATATATTATATGAT,TATAT,ATATAATATATGAT,ATATATA;STRUC=<VC120543>	HPRC,HGSVC,1KG-ONT	Yes	1.616	Yes	NA,NA	NA	NA
chr2:13334157	52174	INS	76	0.871	0.6459	10	NA	NA	NA	NA	NA	NA	NA	NA	NA	No	ID=2-13334061-13334070-AT,2-13334242-13334257-ATATA,2-13334264-13334394-ATATATGATATATGATATATAATATATG,2-13334278-13334369-ATATATA,2-13334285-13334312-ATATATG,2-13334313-13334340-ATATATG,2-13334341-13334368-ATATATG,2-13334369-13334394-ATATATG,2-13334390-13334414-ATATGAT,2-13334402-13334438-ATATATGATATA,2-13334409-13334416-ATATAAT,2-13334421-13334449-ATATAATATATGATATATATTATATGAT,2-13334421-13334463-ATATAATATATGAT,2-13334475-13334503-ATATATA,2-13334538-13334553-ATATA,2-13334580-13334590-TA,2-13334647-13334694-TATAT;MOTIFS=ATATAAT,ATATATGATATATGATATATAATATATG,ATATATGATATA,ATATATG,ATATGAT,TA,AT,ATATA,ATATAATATATGATATATATTATATGAT,TATAT,ATATAATATATGAT,ATATATA;STRUC=<VC120543>	HPRC,HGSVC,1KG-ONT	Yes	1.616	No	NA,NA	NA	NA
chr2:13334157	52175	INS	81	0.8716	0.4556	7	NA	NA	NA	NA	NA	NA	NA	NA	NA	No	ID=2-13334061-13334070-AT,2-13334242-13334257-ATATA,2-13334264-13334394-ATATATGATATATGATATATAATATATG,2-13334278-13334369-ATATATA,2-13334285-13334312-ATATATG,2-13334313-13334340-ATATATG,2-13334341-13334368-ATATATG,2-13334369-13334394-ATATATG,2-13334390-13334414-ATATGAT,2-13334402-13334438-ATATATGATATA,2-13334409-13334416-ATATAAT,2-13334421-13334449-ATATAATATATGATATATATTATATGAT,2-13334421-13334463-ATATAATATATGAT,2-13334475-13334503-ATATATA,2-13334538-13334553-ATATA,2-13334580-13334590-TA,2-13334647-13334694-TATAT;MOTIFS=ATATAAT,ATATATGATATATGATATATAATATATG,ATATATGATATA,ATATATG,ATATGAT,TA,AT,ATATA,ATATAATATATGATATATATTATATGAT,TATAT,ATATAATATATGAT,ATATATA;STRUC=<VC120543>	HPRC,HGSVC,1KG-ONT	Yes	1.616	Yes	NA,NA	NA	NA
chr2:13334292	52176	INS	282	0.8193	0.6654	1	NA	NA	NA	NA	NA	NA	NA	NA	NA	No	ID=2-13334061-13334070-AT,2-13334242-13334257-ATATA,2-13334264-13334394-ATATATGATATATGATATATAATATATG,2-13334278-13334369-ATATATA,2-13334285-13334312-ATATATG,2-13334313-13334340-ATATATG,2-13334341-13334368-ATATATG,2-13334369-13334394-ATATATG,2-13334390-13334414-ATATGAT,2-13334402-13334438-ATATATGATATA,2-13334409-13334416-ATATAAT,2-13334421-13334449-ATATAATATATGATATATATTATATGAT,2-13334421-13334463-ATATAATATATGAT,2-13334475-13334503-ATATATA,2-13334538-13334553-ATATA,2-13334580-13334590-TA,2-13334647-13334694-TATAT;MOTIFS=ATATAAT,ATATATGATATATGATATATAATATATG,ATATATGATATA,ATATATG,ATATGAT,TA,AT,ATATA,ATATAATATATGATATATATTATATGAT,TATAT,ATATAATATATGAT,ATATATA;STRUC=<VC120543>	HPRC,HGSVC,1KG-ONT	Yes	1.616	Yes	NA,NA	NA	NA
chr2:13334320	52177	INS	310	0.8957	0.3768	5	NA	NA	NA	NA	NA	NA	NA	NA	NA	No	ID=2-13334061-13334070-AT,2-13334242-13334257-ATATA,2-13334264-13334394-ATATATGATATATGATATATAATATATG,2-13334278-13334369-ATATATA,2-13334285-13334312-ATATATG,2-13334313-13334340-ATATATG,2-13334341-13334368-ATATATG,2-13334369-13334394-ATATATG,2-13334390-13334414-ATATGAT,2-13334402-13334438-ATATATGATATA,2-13334409-13334416-ATATAAT,2-13334421-13334449-ATATAATATATGATATATATTATATGAT,2-13334421-13334463-ATATAATATATGAT,2-13334475-13334503-ATATATA,2-13334538-13334553-ATATA,2-13334580-13334590-TA,2-13334647-13334694-TATAT;MOTIFS=ATATAAT,ATATATGATATATGATATATAATATATG,ATATATGATATA,ATATATG,ATATGAT,TA,AT,ATATA,ATATAATATATGATATATATTATATGAT,TATAT,ATATAATATATGAT,ATATATA;STRUC=<VC120543>	HPRC,HGSVC,1KG-ONT	Yes	1.616	Yes	NA,NA	NA	NA
chr2:13334334	52178	DEL	80	0.8832	0.618	4	NA	NA	NA	NA	NA	NA	NA	NA	NA	No	ID=2-13334061-13334070-AT,2-13334242-13334257-ATATA,2-13334264-13334394-ATATATGATATATGATATATAATATATG,2-13334278-13334369-ATATATA,2-13334285-13334312-ATATATG,2-13334313-13334340-ATATATG,2-13334341-13334368-ATATATG,2-13334369-13334394-ATATATG,2-13334390-13334414-ATATGAT,2-13334402-13334438-ATATATGATATA,2-13334409-13334416-ATATAAT,2-13334421-13334449-ATATAATATATGATATATATTATATGAT,2-13334421-13334463-ATATAATATATGAT,2-13334475-13334503-ATATATA,2-13334538-13334553-ATATA,2-13334580-13334590-TA,2-13334647-13334694-TATAT;MOTIFS=ATATAAT,ATATATGATATATGATATATAATATATG,ATATATGATATA,ATATATG,ATATGAT,TA,AT,ATATA,ATATAATATATGATATATATTATATGAT,TATAT,ATATAATATATGAT,ATATATA;STRUC=<VC120543>	HPRC	No	0.003	No	NA,NA	NA	NA
chr2:13334339	52179	DEL	63	0.8637	0.511	2	NA	NA	NA	NA	NA	NA	NA	NA	NA	No	ID=2-13334061-13334070-AT,2-13334242-13334257-ATATA,2-13334264-13334394-ATATATGATATATGATATATAATATATG,2-13334278-13334369-ATATATA,2-13334285-13334312-ATATATG,2-13334313-13334340-ATATATG,2-13334341-13334368-ATATATG,2-13334369-13334394-ATATATG,2-13334390-13334414-ATATGAT,2-13334402-13334438-ATATATGATATA,2-13334409-13334416-ATATAAT,2-13334421-13334449-ATATAATATATGATATATATTATATGAT,2-13334421-13334463-ATATAATATATGAT,2-13334475-13334503-ATATATA,2-13334538-13334553-ATATA,2-13334580-13334590-TA,2-13334647-13334694-TATAT;MOTIFS=ATATAAT,ATATATGATATATGATATATAATATATG,ATATATGATATA,ATATATG,ATATGAT,TA,AT,ATATA,ATATAATATATGATATATATTATATGAT,TATAT,ATATAATATATGAT,ATATATA;STRUC=<VC120543>	HPRC	No	0.003	No	NA,NA	NA	NA
chr2:13334380	52180	INS	64	0.8219	0.6493	4	NA	NA	NA	NA	NA	NA	NA	NA	NA	No	ID=2-13334061-13334070-AT,2-13334242-13334257-ATATA,2-13334264-13334394-ATATATGATATATGATATATAATATATG,2-13334278-13334369-ATATATA,2-13334285-13334312-ATATATG,2-13334313-13334340-ATATATG,2-13334341-13334368-ATATATG,2-13334369-13334394-ATATATG,2-13334390-13334414-ATATGAT,2-13334402-13334438-ATATATGATATA,2-13334409-13334416-ATATAAT,2-13334421-13334449-ATATAATATATGATATATATTATATGAT,2-13334421-13334463-ATATAATATATGAT,2-13334475-13334503-ATATATA,2-13334538-13334553-ATATA,2-13334580-13334590-TA,2-13334647-13334694-TATAT;MOTIFS=ATATAAT,ATATATGATATATGATATATAATATATG,ATATATGATATA,ATATATG,ATATGAT,TA,AT,ATATA,ATATAATATATGATATATATTATATGAT,TATAT,ATATAATATATGAT,ATATATA;STRUC=<VC120543>	HPRC,HGSVC,1KG-ONT	Yes	1.616	Yes	NA,NA	NA	NA
chr2:13334383	52181	INS	277	0.8337	0.625	1	NA	NA	NA	NA	NA	NA	NA	NA	NA	No	ID=2-13334061-13334070-AT,2-13334242-13334257-ATATA,2-13334264-13334394-ATATATGATATATGATATATAATATATG,2-13334278-13334369-ATATATA,2-13334285-13334312-ATATATG,2-13334313-13334340-ATATATG,2-13334341-13334368-ATATATG,2-13334369-13334394-ATATATG,2-13334390-13334414-ATATGAT,2-13334402-13334438-ATATATGATATA,2-13334409-13334416-ATATAAT,2-13334421-13334449-ATATAATATATGATATATATTATATGAT,2-13334421-13334463-ATATAATATATGAT,2-13334475-13334503-ATATATA,2-13334538-13334553-ATATA,2-13334580-13334590-TA,2-13334647-13334694-TATAT;MOTIFS=ATATAAT,ATATATGATATATGATATATAATATATG,ATATATGATATA,ATATATG,ATATGAT,TA,AT,ATATA,ATATAATATATGATATATATTATATGAT,TATAT,ATATAATATATGAT,ATATATA;STRUC=<VC120543>	HPRC,HGSVC,1KG-ONT	Yes	1.616	Yes	NA,NA	NA	NA
chr2:13334390	52182	INS	84	0.8401	0.5837	2	NA	NA	NA	NA	NA	NA	NA	NA	NA	No	ID=2-13334061-13334070-AT,2-13334242-13334257-ATATA,2-13334264-13334394-ATATATGATATATGATATATAATATATG,2-13334278-13334369-ATATATA,2-13334285-13334312-ATATATG,2-13334313-13334340-ATATATG,2-13334341-13334368-ATATATG,2-13334369-13334394-ATATATG,2-13334390-13334414-ATATGAT,2-13334402-13334438-ATATATGATATA,2-13334409-13334416-ATATAAT,2-13334421-13334449-ATATAATATATGATATATATTATATGAT,2-13334421-13334463-ATATAATATATGAT,2-13334475-13334503-ATATATA,2-13334538-13334553-ATATA,2-13334580-13334590-TA,2-13334647-13334694-TATAT;MOTIFS=ATATAAT,ATATATGATATATGATATATAATATATG,ATATATGATATA,ATATATG,ATATGAT,TA,AT,ATATA,ATATAATATATGATATATATTATATGAT,TATAT,ATATAATATATGAT,ATATATA;STRUC=<VC120543>	HPRC,HGSVC,1KG-ONT	Yes	1.616	Yes	NA,NA	NA	NA
chr2:13334421	52183	INS	56	0.856	0.5258	23	NA	NA	NA	NA	NA	NA	NA	NA	NA	No	ID=2-13334061-13334070-AT,2-13334242-13334257-ATATA,2-13334264-13334394-ATATATGATATATGATATATAATATATG,2-13334278-13334369-ATATATA,2-13334285-13334312-ATATATG,2-13334313-13334340-ATATATG,2-13334341-13334368-ATATATG,2-13334369-13334394-ATATATG,2-13334390-13334414-ATATGAT,2-13334402-13334438-ATATATGATATA,2-13334409-13334416-ATATAAT,2-13334421-13334449-ATATAATATATGATATATATTATATGAT,2-13334421-13334463-ATATAATATATGAT,2-13334475-13334503-ATATATA,2-13334538-13334553-ATATA,2-13334580-13334590-TA,2-13334647-13334694-TATAT;MOTIFS=ATATAAT,ATATATGATATATGATATATAATATATG,ATATATGATATA,ATATATG,ATATGAT,TA,AT,ATATA,ATATAATATATGATATATATTATATGAT,TATAT,ATATAATATATGAT,ATATATA;STRUC=<VC120543>	HPRC,HGSVC	Yes	1.616	Yes	NA,NA	NA	NA
chr2:13334421	52184	INS	345	0.8272	0.6818	8	NA	NA	NA	NA	NA	NA	NA	NA	NA	No	ID=2-13334061-13334070-AT,2-13334242-13334257-ATATA,2-13334264-13334394-ATATATGATATATGATATATAATATATG,2-13334278-13334369-ATATATA,2-13334285-13334312-ATATATG,2-13334313-13334340-ATATATG,2-13334341-13334368-ATATATG,2-13334369-13334394-ATATATG,2-13334390-13334414-ATATGAT,2-13334402-13334438-ATATATGATATA,2-13334409-13334416-ATATAAT,2-13334421-13334449-ATATAATATATGATATATATTATATGAT,2-13334421-13334463-ATATAATATATGAT,2-13334475-13334503-ATATATA,2-13334538-13334553-ATATA,2-13334580-13334590-TA,2-13334647-13334694-TATAT;MOTIFS=ATATAAT,ATATATGATATATGATATATAATATATG,ATATATGATATA,ATATATG,ATATGAT,TA,AT,ATATA,ATATAATATATGATATATATTATATGAT,TATAT,ATATAATATATGAT,ATATATA;STRUC=<VC120543>	HPRC,HGSVC,1KG-ONT	Yes	1.616	Yes	NA,NA	NA	NA
chr2:13334421	52185	INS	310	0.8174	0.6625	12	NA	NA	NA	NA	NA	NA	NA	NA	NA	No	ID=2-13334061-13334070-AT,2-13334242-13334257-ATATA,2-13334264-13334394-ATATATGATATATGATATATAATATATG,2-13334278-13334369-ATATATA,2-13334285-13334312-ATATATG,2-13334313-13334340-ATATATG,2-13334341-13334368-ATATATG,2-13334369-13334394-ATATATG,2-13334390-13334414-ATATGAT,2-13334402-13334438-ATATATGATATA,2-13334409-13334416-ATATAAT,2-13334421-13334449-ATATAATATATGATATATATTATATGAT,2-13334421-13334463-ATATAATATATGAT,2-13334475-13334503-ATATATA,2-13334538-13334553-ATATA,2-13334580-13334590-TA,2-13334647-13334694-TATAT;MOTIFS=ATATAAT,ATATATGATATATGATATATAATATATG,ATATATGATATA,ATATATG,ATATGAT,TA,AT,ATATA,ATATAATATATGATATATATTATATGAT,TATAT,ATATAATATATGAT,ATATATA;STRUC=<VC120543>	HPRC,HGSVC,1KG-ONT	Yes	1.616	No	NA,NA	NA	NA
chr2:13334421	52186	INS	54	0.8411	0.5831	24	NA	NA	NA	NA	NA	NA	NA	NA	NA	No	ID=2-13334061-13334070-AT,2-13334242-13334257-ATATA,2-13334264-13334394-ATATATGATATATGATATATAATATATG,2-13334278-13334369-ATATATA,2-13334285-13334312-ATATATG,2-13334313-13334340-ATATATG,2-13334341-13334368-ATATATG,2-13334369-13334394-ATATATG,2-13334390-13334414-ATATGAT,2-13334402-13334438-ATATATGATATA,2-13334409-13334416-ATATAAT,2-13334421-13334449-ATATAATATATGATATATATTATATGAT,2-13334421-13334463-ATATAATATATGAT,2-13334475-13334503-ATATATA,2-13334538-13334553-ATATA,2-13334580-13334590-TA,2-13334647-13334694-TATAT;MOTIFS=ATATAAT,ATATATGATATATGATATATAATATATG,ATATATGATATA,ATATATG,ATATGAT,TA,AT,ATATA,ATATAATATATGATATATATTATATGAT,TATAT,ATATAATATATGAT,ATATATA;STRUC=<VC120543>	HPRC,HGSVC	Yes	1.616	Yes	NA,NA	NA	NA
chr2:13334421	52187	INS	50	0.8524	0.5959	9	NA	NA	NA	NA	NA	NA	NA	NA	NA	No	ID=2-13334061-13334070-AT,2-13334242-13334257-ATATA,2-13334264-13334394-ATATATGATATATGATATATAATATATG,2-13334278-13334369-ATATATA,2-13334285-13334312-ATATATG,2-13334313-13334340-ATATATG,2-13334341-13334368-ATATATG,2-13334369-13334394-ATATATG,2-13334390-13334414-ATATGAT,2-13334402-13334438-ATATATGATATA,2-13334409-13334416-ATATAAT,2-13334421-13334449-ATATAATATATGATATATATTATATGAT,2-13334421-13334463-ATATAATATATGAT,2-13334475-13334503-ATATATA,2-13334538-13334553-ATATA,2-13334580-13334590-TA,2-13334647-13334694-TATAT;MOTIFS=ATATAAT,ATATATGATATATGATATATAATATATG,ATATATGATATA,ATATATG,ATATGAT,TA,AT,ATATA,ATATAATATATGATATATATTATATGAT,TATAT,ATATAATATATGAT,ATATATA;STRUC=<VC120543>	HPRC,HGSVC	Yes	1.616	Yes	NA,NA	NA	NA
chr2:13334440	52188	INS	84	0.8911	0.6715	8	NA	NA	NA	NA	NA	NA	NA	NA	NA	No	ID=2-13334061-13334070-AT,2-13334242-13334257-ATATA,2-13334264-13334394-ATATATGATATATGATATATAATATATG,2-13334278-13334369-ATATATA,2-13334285-13334312-ATATATG,2-13334313-13334340-ATATATG,2-13334341-13334368-ATATATG,2-13334369-13334394-ATATATG,2-13334390-13334414-ATATGAT,2-13334402-13334438-ATATATGATATA,2-13334409-13334416-ATATAAT,2-13334421-13334449-ATATAATATATGATATATATTATATGAT,2-13334421-13334463-ATATAATATATGAT,2-13334475-13334503-ATATATA,2-13334538-13334553-ATATA,2-13334580-13334590-TA,2-13334647-13334694-TATAT;MOTIFS=ATATAAT,ATATATGATATATGATATATAATATATG,ATATATGATATA,ATATATG,ATATGAT,TA,AT,ATATA,ATATAATATATGATATATATTATATGAT,TATAT,ATATAATATATGAT,ATATATA;STRUC=<VC120543>	HPRC,HGSVC,1KG-ONT	Yes	1.616	Yes	NA,NA	NA	NA
chr2:13334448	52189	INS	60	0.8197	0.6652	6	NA	NA	NA	NA	NA	NA	NA	NA	NA	No	ID=2-13334061-13334070-AT,2-13334242-13334257-ATATA,2-13334264-13334394-ATATATGATATATGATATATAATATATG,2-13334278-13334369-ATATATA,2-13334285-13334312-ATATATG,2-13334313-13334340-ATATATG,2-13334341-13334368-ATATATG,2-13334369-13334394-ATATATG,2-13334390-13334414-ATATGAT,2-13334402-13334438-ATATATGATATA,2-13334409-13334416-ATATAAT,2-13334421-13334449-ATATAATATATGATATATATTATATGAT,2-13334421-13334463-ATATAATATATGAT,2-13334475-13334503-ATATATA,2-13334538-13334553-ATATA,2-13334580-13334590-TA,2-13334647-13334694-TATAT;MOTIFS=ATATAAT,ATATATGATATATGATATATAATATATG,ATATATGATATA,ATATATG,ATATGAT,TA,AT,ATATA,ATATAATATATGATATATATTATATGAT,TATAT,ATATAATATATGAT,ATATATA;STRUC=<VC120543>	HPRC,HGSVC,1KG-ONT	Yes	1.616	No	NA,NA	NA	NA
chr2:13334494	52190	INS	61	0.8745	0.4731	23	NA	NA	NA	NA	NA	NA	NA	NA	NA	No	ID=2-13334061-13334070-AT,2-13334242-13334257-ATATA,2-13334264-13334394-ATATATGATATATGATATATAATATATG,2-13334278-13334369-ATATATA,2-13334285-13334312-ATATATG,2-13334313-13334340-ATATATG,2-13334341-13334368-ATATATG,2-13334369-13334394-ATATATG,2-13334390-13334414-ATATGAT,2-13334402-13334438-ATATATGATATA,2-13334409-13334416-ATATAAT,2-13334421-13334449-ATATAATATATGATATATATTATATGAT,2-13334421-13334463-ATATAATATATGAT,2-13334475-13334503-ATATATA,2-13334538-13334553-ATATA,2-13334580-13334590-TA,2-13334647-13334694-TATAT;MOTIFS=ATATAAT,ATATATGATATATGATATATAATATATG,ATATATGATATA,ATATATG,ATATGAT,TA,AT,ATATA,ATATAATATATGATATATATTATATGAT,TATAT,ATATAATATATGAT,ATATATA;STRUC=<VC120543>	HPRC,HGSVC,1KG-ONT	Yes	1.616	Yes	NA,NA	NA	NA
chr2:13334496	52191	INS	89	0.8283	0.6288	27	NA	NA	NA	NA	NA	NA	NA	NA	NA	No	ID=2-13334061-13334070-AT,2-13334242-13334257-ATATA,2-13334264-13334394-ATATATGATATATGATATATAATATATG,2-13334278-13334369-ATATATA,2-13334285-13334312-ATATATG,2-13334313-13334340-ATATATG,2-13334341-13334368-ATATATG,2-13334369-13334394-ATATATG,2-13334390-13334414-ATATGAT,2-13334402-13334438-ATATATGATATA,2-13334409-13334416-ATATAAT,2-13334421-13334449-ATATAATATATGATATATATTATATGAT,2-13334421-13334463-ATATAATATATGAT,2-13334475-13334503-ATATATA,2-13334538-13334553-ATATA,2-13334580-13334590-TA,2-13334647-13334694-TATAT;MOTIFS=ATATAAT,ATATATGATATATGATATATAATATATG,ATATATGATATA,ATATATG,ATATGAT,TA,AT,ATATA,ATATAATATATGATATATATTATATGAT,TATAT,ATATAATATATGAT,ATATATA;STRUC=<VC120543>	HPRC,HGSVC,1KG-ONT	Yes	1.616	Yes	NA,NA	NA	NA
chr2:13354736	52192	INS	50	0.7957	0.6989	1	NA	NA	NA	NA	NA	NA	NA	NA	NA	No	NA	NA	No	2.538	No	NA,NA	NA	NA
chr2:13361859	52194	INS	87	0.8714	0.4885	16	NA	NA	NA	NA	NA	NA	NA	NA	NA	No	ID=2-13361764-13361773-TA,2-13362094-13362103-AT,2-13362262-13362286-TCATATA,2-13362294-13362304-AT,2-13362472-13362487-TATG,2-13362496-13362508-TATG,2-13362504-13362552-TATGTATACATACATG,2-13362533-13362541-ATGT,2-13362536-13362544-TATG,2-13362552-13362564-TATG,2-13362573-13362589-ATGT,2-13362611-13362627-ATGT,2-13362634-13362660-TGTATGTATATATGTATACATATATG,2-13362660-13362673-TGTA,2-13362709-13362721-GTAT,2-13362756-13362769-TGTA,2-13362766-13362775-TA,2-13362824-13362878-TATGATATATATGATATATATCATATA,2-13362824-13362887-TATGATATA,2-13362837-13362873-ATATATATC,2-13362988-13362997-AT;MOTIFS=TGTATGTATATATGTATACATATATG,TCATATA,TATGATATATATGATATATATCATATA,TA,AT,TATGATATA,TGTA,ATATATATC,TATGTATACATACATG,TATG,GTAT,ATGT;STRUC=<VC120546>	HPRC,HGSVC	No	1.616	Yes	NA,NA	NA	NA
chr2:13361859	52193	INS	58	0.8991	0.3658	17	NA	NA	NA	NA	NA	NA	NA	NA	NA	No	ID=2-13361764-13361773-TA,2-13362094-13362103-AT,2-13362262-13362286-TCATATA,2-13362294-13362304-AT,2-13362472-13362487-TATG,2-13362496-13362508-TATG,2-13362504-13362552-TATGTATACATACATG,2-13362533-13362541-ATGT,2-13362536-13362544-TATG,2-13362552-13362564-TATG,2-13362573-13362589-ATGT,2-13362611-13362627-ATGT,2-13362634-13362660-TGTATGTATATATGTATACATATATG,2-13362660-13362673-TGTA,2-13362709-13362721-GTAT,2-13362756-13362769-TGTA,2-13362766-13362775-TA,2-13362824-13362878-TATGATATATATGATATATATCATATA,2-13362824-13362887-TATGATATA,2-13362837-13362873-ATATATATC,2-13362988-13362997-AT;MOTIFS=TGTATGTATATATGTATACATATATG,TCATATA,TATGATATATATGATATATATCATATA,TA,AT,TATGATATA,TGTA,ATATATATC,TATGTATACATACATG,TATG,GTAT,ATGT;STRUC=<VC120546>	HPRC,HGSVC	No	1.616	Yes	NA,NA	NA	NA
chr2:13361978	52195	INS	375	0.8679	0.5054	3	NA	NA	NA	NA	NA	NA	NA	NA	NA	No	ID=2-13361764-13361773-TA,2-13362094-13362103-AT,2-13362262-13362286-TCATATA,2-13362294-13362304-AT,2-13362472-13362487-TATG,2-13362496-13362508-TATG,2-13362504-13362552-TATGTATACATACATG,2-13362533-13362541-ATGT,2-13362536-13362544-TATG,2-13362552-13362564-TATG,2-13362573-13362589-ATGT,2-13362611-13362627-ATGT,2-13362634-13362660-TGTATGTATATATGTATACATATATG,2-13362660-13362673-TGTA,2-13362709-13362721-GTAT,2-13362756-13362769-TGTA,2-13362766-13362775-TA,2-13362824-13362878-TATGATATATATGATATATATCATATA,2-13362824-13362887-TATGATATA,2-13362837-13362873-ATATATATC,2-13362988-13362997-AT;MOTIFS=TGTATGTATATATGTATACATATATG,TCATATA,TATGATATATATGATATATATCATATA,TA,AT,TATGATATA,TGTA,ATATATATC,TATGTATACATACATG,TATG,GTAT,ATGT;STRUC=<VC120546>	NA	Yes	1.616	No	NA,NA	NA	NA
chr2:13362002	52196	INS	78	0.8042	0.6867	11	NA	NA	NA	NA	NA	NA	NA	NA	NA	No	ID=2-13361764-13361773-TA,2-13362094-13362103-AT,2-13362262-13362286-TCATATA,2-13362294-13362304-AT,2-13362472-13362487-TATG,2-13362496-13362508-TATG,2-13362504-13362552-TATGTATACATACATG,2-13362533-13362541-ATGT,2-13362536-13362544-TATG,2-13362552-13362564-TATG,2-13362573-13362589-ATGT,2-13362611-13362627-ATGT,2-13362634-13362660-TGTATGTATATATGTATACATATATG,2-13362660-13362673-TGTA,2-13362709-13362721-GTAT,2-13362756-13362769-TGTA,2-13362766-13362775-TA,2-13362824-13362878-TATGATATATATGATATATATCATATA,2-13362824-13362887-TATGATATA,2-13362837-13362873-ATATATATC,2-13362988-13362997-AT;MOTIFS=TGTATGTATATATGTATACATATATG,TCATATA,TATGATATATATGATATATATCATATA,TA,AT,TATGATATA,TGTA,ATATATATC,TATGTATACATACATG,TATG,GTAT,ATGT;STRUC=<VC120546>	HPRC,HGSVC,1KG-ONT	Yes	1.616	Yes	NA,NA	NA	NA
chr2:13362003	52197	INS	304	0.8492	0.5587	10	NA	NA	NA	NA	NA	NA	NA	NA	NA	No	ID=2-13361764-13361773-TA,2-13362094-13362103-AT,2-13362262-13362286-TCATATA,2-13362294-13362304-AT,2-13362472-13362487-TATG,2-13362496-13362508-TATG,2-13362504-13362552-TATGTATACATACATG,2-13362533-13362541-ATGT,2-13362536-13362544-TATG,2-13362552-13362564-TATG,2-13362573-13362589-ATGT,2-13362611-13362627-ATGT,2-13362634-13362660-TGTATGTATATATGTATACATATATG,2-13362660-13362673-TGTA,2-13362709-13362721-GTAT,2-13362756-13362769-TGTA,2-13362766-13362775-TA,2-13362824-13362878-TATGATATATATGATATATATCATATA,2-13362824-13362887-TATGATATA,2-13362837-13362873-ATATATATC,2-13362988-13362997-AT;MOTIFS=TGTATGTATATATGTATACATATATG,TCATATA,TATGATATATATGATATATATCATATA,TA,AT,TATGATATA,TGTA,ATATATATC,TATGTATACATACATG,TATG,GTAT,ATGT;STRUC=<VC120546>	NA	Yes	1.616	Yes	NA,NA	NA	NA
chr2:13362013	52198	INS	313	0.9094	0.318	4	NA	NA	NA	NA	NA	NA	NA	NA	NA	No	ID=2-13361764-13361773-TA,2-13362094-13362103-AT,2-13362262-13362286-TCATATA,2-13362294-13362304-AT,2-13362472-13362487-TATG,2-13362496-13362508-TATG,2-13362504-13362552-TATGTATACATACATG,2-13362533-13362541-ATGT,2-13362536-13362544-TATG,2-13362552-13362564-TATG,2-13362573-13362589-ATGT,2-13362611-13362627-ATGT,2-13362634-13362660-TGTATGTATATATGTATACATATATG,2-13362660-13362673-TGTA,2-13362709-13362721-GTAT,2-13362756-13362769-TGTA,2-13362766-13362775-TA,2-13362824-13362878-TATGATATATATGATATATATCATATA,2-13362824-13362887-TATGATATA,2-13362837-13362873-ATATATATC,2-13362988-13362997-AT;MOTIFS=TGTATGTATATATGTATACATATATG,TCATATA,TATGATATATATGATATATATCATATA,TA,AT,TATGATATA,TGTA,ATATATATC,TATGTATACATACATG,TATG,GTAT,ATGT;STRUC=<VC120546>	NA	Yes	1.616	Yes	NA,NA	NA	NA
chr2:13362042	52199	INS	60	0.8068	0.6859	23	NA	NA	NA	NA	NA	NA	NA	NA	NA	No	ID=2-13361764-13361773-TA,2-13362094-13362103-AT,2-13362262-13362286-TCATATA,2-13362294-13362304-AT,2-13362472-13362487-TATG,2-13362496-13362508-TATG,2-13362504-13362552-TATGTATACATACATG,2-13362533-13362541-ATGT,2-13362536-13362544-TATG,2-13362552-13362564-TATG,2-13362573-13362589-ATGT,2-13362611-13362627-ATGT,2-13362634-13362660-TGTATGTATATATGTATACATATATG,2-13362660-13362673-TGTA,2-13362709-13362721-GTAT,2-13362756-13362769-TGTA,2-13362766-13362775-TA,2-13362824-13362878-TATGATATATATGATATATATCATATA,2-13362824-13362887-TATGATATA,2-13362837-13362873-ATATATATC,2-13362988-13362997-AT;MOTIFS=TGTATGTATATATGTATACATATATG,TCATATA,TATGATATATATGATATATATCATATA,TA,AT,TATGATATA,TGTA,ATATATATC,TATGTATACATACATG,TATG,GTAT,ATGT;STRUC=<VC120546>	HPRC,HGSVC,1KG-ONT	Yes	1.616	Yes	NA,NA	NA	NA
chr2:13362477	52201	DEL	72	0.8563	0.577	23	NA	NA	NA	NA	NA	NA	NA	NA	NA	No	ID=2-13361764-13361773-TA,2-13362094-13362103-AT,2-13362262-13362286-TCATATA,2-13362294-13362304-AT,2-13362472-13362487-TATG,2-13362496-13362508-TATG,2-13362504-13362552-TATGTATACATACATG,2-13362533-13362541-ATGT,2-13362536-13362544-TATG,2-13362552-13362564-TATG,2-13362573-13362589-ATGT,2-13362611-13362627-ATGT,2-13362634-13362660-TGTATGTATATATGTATACATATATG,2-13362660-13362673-TGTA,2-13362709-13362721-GTAT,2-13362756-13362769-TGTA,2-13362766-13362775-TA,2-13362824-13362878-TATGATATATATGATATATATCATATA,2-13362824-13362887-TATGATATA,2-13362837-13362873-ATATATATC,2-13362988-13362997-AT;MOTIFS=TGTATGTATATATGTATACATATATG,TCATATA,TATGATATATATGATATATATCATATA,TA,AT,TATGATATA,TGTA,ATATATATC,TATGTATACATACATG,TATG,GTAT,ATGT;STRUC=<VC120546>	HPRC,HGSVC	Yes	1.079	Yes	NA,NA	NA	NA
chr2:13362477	52200	INS	76	0.8398	0.5884	107	NA	NA	NA	NA	NA	NA	NA	NA	NA	No	ID=2-13361764-13361773-TA,2-13362094-13362103-AT,2-13362262-13362286-TCATATA,2-13362294-13362304-AT,2-13362472-13362487-TATG,2-13362496-13362508-TATG,2-13362504-13362552-TATGTATACATACATG,2-13362533-13362541-ATGT,2-13362536-13362544-TATG,2-13362552-13362564-TATG,2-13362573-13362589-ATGT,2-13362611-13362627-ATGT,2-13362634-13362660-TGTATGTATATATGTATACATATATG,2-13362660-13362673-TGTA,2-13362709-13362721-GTAT,2-13362756-13362769-TGTA,2-13362766-13362775-TA,2-13362824-13362878-TATGATATATATGATATATATCATATA,2-13362824-13362887-TATGATATA,2-13362837-13362873-ATATATATC,2-13362988-13362997-AT;MOTIFS=TGTATGTATATATGTATACATATATG,TCATATA,TATGATATATATGATATATATCATATA,TA,AT,TATGATATA,TGTA,ATATATATC,TATGTATACATACATG,TATG,GTAT,ATGT;STRUC=<VC120546>	HPRC,HGSVC,1KG-ONT	Yes	1.616	Yes	NA,NA	NA	NA
chr2:13362478	52202	DEL	56	0.848	0.5556	271	NA	NA	NA	NA	NA	NA	NA	NA	NA	No	ID=2-13361764-13361773-TA,2-13362094-13362103-AT,2-13362262-13362286-TCATATA,2-13362294-13362304-AT,2-13362472-13362487-TATG,2-13362496-13362508-TATG,2-13362504-13362552-TATGTATACATACATG,2-13362533-13362541-ATGT,2-13362536-13362544-TATG,2-13362552-13362564-TATG,2-13362573-13362589-ATGT,2-13362611-13362627-ATGT,2-13362634-13362660-TGTATGTATATATGTATACATATATG,2-13362660-13362673-TGTA,2-13362709-13362721-GTAT,2-13362756-13362769-TGTA,2-13362766-13362775-TA,2-13362824-13362878-TATGATATATATGATATATATCATATA,2-13362824-13362887-TATGATATA,2-13362837-13362873-ATATATATC,2-13362988-13362997-AT;MOTIFS=TGTATGTATATATGTATACATATATG,TCATATA,TATGATATATATGATATATATCATATA,TA,AT,TATGATATA,TGTA,ATATATATC,TATGTATACATACATG,TATG,GTAT,ATGT;STRUC=<VC120546>	HPRC,HGSVC	Yes	1.106	Yes	NA,NA	NA	NA
chr2:13362485	52203	DEL	84	0.8384	0.5864	7	NA	NA	NA	NA	NA	NA	NA	NA	NA	No	ID=2-13361764-13361773-TA,2-13362094-13362103-AT,2-13362262-13362286-TCATATA,2-13362294-13362304-AT,2-13362472-13362487-TATG,2-13362496-13362508-TATG,2-13362504-13362552-TATGTATACATACATG,2-13362533-13362541-ATGT,2-13362536-13362544-TATG,2-13362552-13362564-TATG,2-13362573-13362589-ATGT,2-13362611-13362627-ATGT,2-13362634-13362660-TGTATGTATATATGTATACATATATG,2-13362660-13362673-TGTA,2-13362709-13362721-GTAT,2-13362756-13362769-TGTA,2-13362766-13362775-TA,2-13362824-13362878-TATGATATATATGATATATATCATATA,2-13362824-13362887-TATGATATA,2-13362837-13362873-ATATATATC,2-13362988-13362997-AT;MOTIFS=TGTATGTATATATGTATACATATATG,TCATATA,TATGATATATATGATATATATCATATA,TA,AT,TATGATATA,TGTA,ATATATATC,TATGTATACATACATG,TATG,GTAT,ATGT;STRUC=<VC120546>	HGSVC,1KG-ONT	Yes	1.079	No	NA,NA	NA	NA
chr2:13362490	52204	INS	76	0.9004	0.3544	27	NA	NA	NA	NA	NA	NA	NA	NA	NA	No	ID=2-13361764-13361773-TA,2-13362094-13362103-AT,2-13362262-13362286-TCATATA,2-13362294-13362304-AT,2-13362472-13362487-TATG,2-13362496-13362508-TATG,2-13362504-13362552-TATGTATACATACATG,2-13362533-13362541-ATGT,2-13362536-13362544-TATG,2-13362552-13362564-TATG,2-13362573-13362589-ATGT,2-13362611-13362627-ATGT,2-13362634-13362660-TGTATGTATATATGTATACATATATG,2-13362660-13362673-TGTA,2-13362709-13362721-GTAT,2-13362756-13362769-TGTA,2-13362766-13362775-TA,2-13362824-13362878-TATGATATATATGATATATATCATATA,2-13362824-13362887-TATGATATA,2-13362837-13362873-ATATATATC,2-13362988-13362997-AT;MOTIFS=TGTATGTATATATGTATACATATATG,TCATATA,TATGATATATATGATATATATCATATA,TA,AT,TATGATATA,TGTA,ATATATATC,TATGTATACATACATG,TATG,GTAT,ATGT;STRUC=<VC120546>	HPRC,HGSVC,1KG-ONT	Yes	1.616	Yes	NA,NA	NA	NA
chr2:13362504	52205	DEL	94	0.8842	0.3978	10	NA	NA	NA	NA	NA	NA	NA	NA	NA	No	ID=2-13361764-13361773-TA,2-13362094-13362103-AT,2-13362262-13362286-TCATATA,2-13362294-13362304-AT,2-13362472-13362487-TATG,2-13362496-13362508-TATG,2-13362504-13362552-TATGTATACATACATG,2-13362533-13362541-ATGT,2-13362536-13362544-TATG,2-13362552-13362564-TATG,2-13362573-13362589-ATGT,2-13362611-13362627-ATGT,2-13362634-13362660-TGTATGTATATATGTATACATATATG,2-13362660-13362673-TGTA,2-13362709-13362721-GTAT,2-13362756-13362769-TGTA,2-13362766-13362775-TA,2-13362824-13362878-TATGATATATATGATATATATCATATA,2-13362824-13362887-TATGATATA,2-13362837-13362873-ATATATATC,2-13362988-13362997-AT;MOTIFS=TGTATGTATATATGTATACATATATG,TCATATA,TATGATATATATGATATATATCATATA,TA,AT,TATGATATA,TGTA,ATATATATC,TATGTATACATACATG,TATG,GTAT,ATGT;STRUC=<VC120546>	HGSVC,1KG-ONT	Yes	0.876	Yes	NA,NA	NA	NA
chr2:13362515	52206	DEL	78	0.8789	0.4218	38	NA	NA	NA	NA	NA	NA	NA	NA	NA	No	ID=2-13361764-13361773-TA,2-13362094-13362103-AT,2-13362262-13362286-TCATATA,2-13362294-13362304-AT,2-13362472-13362487-TATG,2-13362496-13362508-TATG,2-13362504-13362552-TATGTATACATACATG,2-13362533-13362541-ATGT,2-13362536-13362544-TATG,2-13362552-13362564-TATG,2-13362573-13362589-ATGT,2-13362611-13362627-ATGT,2-13362634-13362660-TGTATGTATATATGTATACATATATG,2-13362660-13362673-TGTA,2-13362709-13362721-GTAT,2-13362756-13362769-TGTA,2-13362766-13362775-TA,2-13362824-13362878-TATGATATATATGATATATATCATATA,2-13362824-13362887-TATGATATA,2-13362837-13362873-ATATATATC,2-13362988-13362997-AT;MOTIFS=TGTATGTATATATGTATACATATATG,TCATATA,TATGATATATATGATATATATCATATA,TA,AT,TATGATATA,TGTA,ATATATATC,TATGTATACATACATG,TATG,GTAT,ATGT;STRUC=<VC120546>	HPRC,HGSVC	Yes	1.079	Yes	NA,NA	NA	NA
chr2:13362517	52207	DEL	60	0.8097	0.6549	5	NA	NA	NA	NA	NA	NA	NA	NA	NA	No	ID=2-13361764-13361773-TA,2-13362094-13362103-AT,2-13362262-13362286-TCATATA,2-13362294-13362304-AT,2-13362472-13362487-TATG,2-13362496-13362508-TATG,2-13362504-13362552-TATGTATACATACATG,2-13362533-13362541-ATGT,2-13362536-13362544-TATG,2-13362552-13362564-TATG,2-13362573-13362589-ATGT,2-13362611-13362627-ATGT,2-13362634-13362660-TGTATGTATATATGTATACATATATG,2-13362660-13362673-TGTA,2-13362709-13362721-GTAT,2-13362756-13362769-TGTA,2-13362766-13362775-TA,2-13362824-13362878-TATGATATATATGATATATATCATATA,2-13362824-13362887-TATGATATA,2-13362837-13362873-ATATATATC,2-13362988-13362997-AT;MOTIFS=TGTATGTATATATGTATACATATATG,TCATATA,TATGATATATATGATATATATCATATA,TA,AT,TATGATATA,TGTA,ATATATATC,TATGTATACATACATG,TATG,GTAT,ATGT;STRUC=<VC120546>	HPRC,HGSVC	Yes	1.137	Yes	NA,NA	NA	NA
chr2:13362532	52208	INS	72	0.8351	0.6031	6	NA	NA	NA	NA	NA	NA	NA	NA	NA	No	ID=2-13361764-13361773-TA,2-13362094-13362103-AT,2-13362262-13362286-TCATATA,2-13362294-13362304-AT,2-13362472-13362487-TATG,2-13362496-13362508-TATG,2-13362504-13362552-TATGTATACATACATG,2-13362533-13362541-ATGT,2-13362536-13362544-TATG,2-13362552-13362564-TATG,2-13362573-13362589-ATGT,2-13362611-13362627-ATGT,2-13362634-13362660-TGTATGTATATATGTATACATATATG,2-13362660-13362673-TGTA,2-13362709-13362721-GTAT,2-13362756-13362769-TGTA,2-13362766-13362775-TA,2-13362824-13362878-TATGATATATATGATATATATCATATA,2-13362824-13362887-TATGATATA,2-13362837-13362873-ATATATATC,2-13362988-13362997-AT;MOTIFS=TGTATGTATATATGTATACATATATG,TCATATA,TATGATATATATGATATATATCATATA,TA,AT,TATGATATA,TGTA,ATATATATC,TATGTATACATACATG,TATG,GTAT,ATGT;STRUC=<VC120546>	HPRC,HGSVC,1KG-ONT	Yes	1.616	Yes	NA,NA	NA	NA
chr2:13362533	52209	INS	52	0.8125	0.6869	4	NA	NA	NA	NA	NA	NA	NA	NA	NA	No	ID=2-13361764-13361773-TA,2-13362094-13362103-AT,2-13362262-13362286-TCATATA,2-13362294-13362304-AT,2-13362472-13362487-TATG,2-13362496-13362508-TATG,2-13362504-13362552-TATGTATACATACATG,2-13362533-13362541-ATGT,2-13362536-13362544-TATG,2-13362552-13362564-TATG,2-13362573-13362589-ATGT,2-13362611-13362627-ATGT,2-13362634-13362660-TGTATGTATATATGTATACATATATG,2-13362660-13362673-TGTA,2-13362709-13362721-GTAT,2-13362756-13362769-TGTA,2-13362766-13362775-TA,2-13362824-13362878-TATGATATATATGATATATATCATATA,2-13362824-13362887-TATGATATA,2-13362837-13362873-ATATATATC,2-13362988-13362997-AT;MOTIFS=TGTATGTATATATGTATACATATATG,TCATATA,TATGATATATATGATATATATCATATA,TA,AT,TATGATATA,TGTA,ATATATATC,TATGTATACATACATG,TATG,GTAT,ATGT;STRUC=<VC120546>	HPRC,HGSVC,1KG-ONT	Yes	1.616	Yes	NA,NA	NA	NA
chr2:13362536	52210	INS	88	0.935	0.3195	219	NA	NA	NA	NA	NA	NA	NA	NA	NA	No	ID=2-13361764-13361773-TA,2-13362094-13362103-AT,2-13362262-13362286-TCATATA,2-13362294-13362304-AT,2-13362472-13362487-TATG,2-13362496-13362508-TATG,2-13362504-13362552-TATGTATACATACATG,2-13362533-13362541-ATGT,2-13362536-13362544-TATG,2-13362552-13362564-TATG,2-13362573-13362589-ATGT,2-13362611-13362627-ATGT,2-13362634-13362660-TGTATGTATATATGTATACATATATG,2-13362660-13362673-TGTA,2-13362709-13362721-GTAT,2-13362756-13362769-TGTA,2-13362766-13362775-TA,2-13362824-13362878-TATGATATATATGATATATATCATATA,2-13362824-13362887-TATGATATA,2-13362837-13362873-ATATATATC,2-13362988-13362997-AT;MOTIFS=TGTATGTATATATGTATACATATATG,TCATATA,TATGATATATATGATATATATCATATA,TA,AT,TATGATATA,TGTA,ATATATATC,TATGTATACATACATG,TATG,GTAT,ATGT;STRUC=<VC120546>	HPRC,HGSVC,1KG-ONT	Yes	1.616	Yes	NA,NA	NA	NA
chr2:13362560	52211	INS	54	0.8069	0.6684	18	NA	NA	NA	NA	NA	NA	NA	NA	NA	No	ID=2-13361764-13361773-TA,2-13362094-13362103-AT,2-13362262-13362286-TCATATA,2-13362294-13362304-AT,2-13362472-13362487-TATG,2-13362496-13362508-TATG,2-13362504-13362552-TATGTATACATACATG,2-13362533-13362541-ATGT,2-13362536-13362544-TATG,2-13362552-13362564-TATG,2-13362573-13362589-ATGT,2-13362611-13362627-ATGT,2-13362634-13362660-TGTATGTATATATGTATACATATATG,2-13362660-13362673-TGTA,2-13362709-13362721-GTAT,2-13362756-13362769-TGTA,2-13362766-13362775-TA,2-13362824-13362878-TATGATATATATGATATATATCATATA,2-13362824-13362887-TATGATATA,2-13362837-13362873-ATATATATC,2-13362988-13362997-AT;MOTIFS=TGTATGTATATATGTATACATATATG,TCATATA,TATGATATATATGATATATATCATATA,TA,AT,TATGATATA,TGTA,ATATATATC,TATGTATACATACATG,TATG,GTAT,ATGT;STRUC=<VC120546>	HPRC,HGSVC,1KG-ONT	Yes	1.616	Yes	NA,NA	NA	NA
chr2:13362567	52213	INS	480	0.8308	0.6135	2	NA	NA	NA	NA	NA	NA	NA	NA	NA	No	ID=2-13361764-13361773-TA,2-13362094-13362103-AT,2-13362262-13362286-TCATATA,2-13362294-13362304-AT,2-13362472-13362487-TATG,2-13362496-13362508-TATG,2-13362504-13362552-TATGTATACATACATG,2-13362533-13362541-ATGT,2-13362536-13362544-TATG,2-13362552-13362564-TATG,2-13362573-13362589-ATGT,2-13362611-13362627-ATGT,2-13362634-13362660-TGTATGTATATATGTATACATATATG,2-13362660-13362673-TGTA,2-13362709-13362721-GTAT,2-13362756-13362769-TGTA,2-13362766-13362775-TA,2-13362824-13362878-TATGATATATATGATATATATCATATA,2-13362824-13362887-TATGATATA,2-13362837-13362873-ATATATATC,2-13362988-13362997-AT;MOTIFS=TGTATGTATATATGTATACATATATG,TCATATA,TATGATATATATGATATATATCATATA,TA,AT,TATGATATA,TGTA,ATATATATC,TATGTATACATACATG,TATG,GTAT,ATGT;STRUC=<VC120546>	NA	Yes	1.616	Yes	NA,NA	NA	NA
chr2:13362567	52212	INS	428	0.8483	0.6943	3	NA	NA	NA	NA	NA	NA	NA	NA	NA	No	ID=2-13361764-13361773-TA,2-13362094-13362103-AT,2-13362262-13362286-TCATATA,2-13362294-13362304-AT,2-13362472-13362487-TATG,2-13362496-13362508-TATG,2-13362504-13362552-TATGTATACATACATG,2-13362533-13362541-ATGT,2-13362536-13362544-TATG,2-13362552-13362564-TATG,2-13362573-13362589-ATGT,2-13362611-13362627-ATGT,2-13362634-13362660-TGTATGTATATATGTATACATATATG,2-13362660-13362673-TGTA,2-13362709-13362721-GTAT,2-13362756-13362769-TGTA,2-13362766-13362775-TA,2-13362824-13362878-TATGATATATATGATATATATCATATA,2-13362824-13362887-TATGATATA,2-13362837-13362873-ATATATATC,2-13362988-13362997-AT;MOTIFS=TGTATGTATATATGTATACATATATG,TCATATA,TATGATATATATGATATATATCATATA,TA,AT,TATGATATA,TGTA,ATATATATC,TATGTATACATACATG,TATG,GTAT,ATGT;STRUC=<VC120546>	HPRC	Yes	1.616	Yes	NA,NA	NA	NA
chr2:13362577	52214	INS	102	0.827	0.6123	5	NA	NA	NA	NA	NA	NA	NA	NA	NA	No	ID=2-13361764-13361773-TA,2-13362094-13362103-AT,2-13362262-13362286-TCATATA,2-13362294-13362304-AT,2-13362472-13362487-TATG,2-13362496-13362508-TATG,2-13362504-13362552-TATGTATACATACATG,2-13362533-13362541-ATGT,2-13362536-13362544-TATG,2-13362552-13362564-TATG,2-13362573-13362589-ATGT,2-13362611-13362627-ATGT,2-13362634-13362660-TGTATGTATATATGTATACATATATG,2-13362660-13362673-TGTA,2-13362709-13362721-GTAT,2-13362756-13362769-TGTA,2-13362766-13362775-TA,2-13362824-13362878-TATGATATATATGATATATATCATATA,2-13362824-13362887-TATGATATA,2-13362837-13362873-ATATATATC,2-13362988-13362997-AT;MOTIFS=TGTATGTATATATGTATACATATATG,TCATATA,TATGATATATATGATATATATCATATA,TA,AT,TATGATATA,TGTA,ATATATATC,TATGTATACATACATG,TATG,GTAT,ATGT;STRUC=<VC120546>	HPRC,HGSVC,1KG-ONT	Yes	1.616	No	NA,NA	NA	NA
chr2:13362615	52216	INS	66	0.8986	0.3849	162	NA	NA	NA	NA	NA	NA	NA	NA	NA	No	ID=2-13361764-13361773-TA,2-13362094-13362103-AT,2-13362262-13362286-TCATATA,2-13362294-13362304-AT,2-13362472-13362487-TATG,2-13362496-13362508-TATG,2-13362504-13362552-TATGTATACATACATG,2-13362533-13362541-ATGT,2-13362536-13362544-TATG,2-13362552-13362564-TATG,2-13362573-13362589-ATGT,2-13362611-13362627-ATGT,2-13362634-13362660-TGTATGTATATATGTATACATATATG,2-13362660-13362673-TGTA,2-13362709-13362721-GTAT,2-13362756-13362769-TGTA,2-13362766-13362775-TA,2-13362824-13362878-TATGATATATATGATATATATCATATA,2-13362824-13362887-TATGATATA,2-13362837-13362873-ATATATATC,2-13362988-13362997-AT;MOTIFS=TGTATGTATATATGTATACATATATG,TCATATA,TATGATATATATGATATATATCATATA,TA,AT,TATGATATA,TGTA,ATATATATC,TATGTATACATACATG,TATG,GTAT,ATGT;STRUC=<VC120546>	HPRC,HGSVC,1KG-ONT	Yes	1.616	Yes	NA,NA	NA	NA
chr2:13362615	52215	INS	86	0.8425	0.6631	138	NA	NA	NA	NA	NA	NA	NA	NA	NA	No	ID=2-13361764-13361773-TA,2-13362094-13362103-AT,2-13362262-13362286-TCATATA,2-13362294-13362304-AT,2-13362472-13362487-TATG,2-13362496-13362508-TATG,2-13362504-13362552-TATGTATACATACATG,2-13362533-13362541-ATGT,2-13362536-13362544-TATG,2-13362552-13362564-TATG,2-13362573-13362589-ATGT,2-13362611-13362627-ATGT,2-13362634-13362660-TGTATGTATATATGTATACATATATG,2-13362660-13362673-TGTA,2-13362709-13362721-GTAT,2-13362756-13362769-TGTA,2-13362766-13362775-TA,2-13362824-13362878-TATGATATATATGATATATATCATATA,2-13362824-13362887-TATGATATA,2-13362837-13362873-ATATATATC,2-13362988-13362997-AT;MOTIFS=TGTATGTATATATGTATACATATATG,TCATATA,TATGATATATATGATATATATCATATA,TA,AT,TATGATATA,TGTA,ATATATATC,TATGTATACATACATG,TATG,GTAT,ATGT;STRUC=<VC120546>	HPRC,HGSVC,1KG-ONT	Yes	1.616	Yes	NA,NA	NA	NA
chr2:13362824	52217	INS	189	0.8524	0.5277	5	NA	NA	NA	NA	NA	NA	NA	NA	NA	No	ID=2-13361764-13361773-TA,2-13362094-13362103-AT,2-13362262-13362286-TCATATA,2-13362294-13362304-AT,2-13362472-13362487-TATG,2-13362496-13362508-TATG,2-13362504-13362552-TATGTATACATACATG,2-13362533-13362541-ATGT,2-13362536-13362544-TATG,2-13362552-13362564-TATG,2-13362573-13362589-ATGT,2-13362611-13362627-ATGT,2-13362634-13362660-TGTATGTATATATGTATACATATATG,2-13362660-13362673-TGTA,2-13362709-13362721-GTAT,2-13362756-13362769-TGTA,2-13362766-13362775-TA,2-13362824-13362878-TATGATATATATGATATATATCATATA,2-13362824-13362887-TATGATATA,2-13362837-13362873-ATATATATC,2-13362988-13362997-AT;MOTIFS=TGTATGTATATATGTATACATATATG,TCATATA,TATGATATATATGATATATATCATATA,TA,AT,TATGATATA,TGTA,ATATATATC,TATGTATACATACATG,TATG,GTAT,ATGT;STRUC=<VC120546>	HPRC,HGSVC	Yes	1.616	Yes	NA,NA	NA	NA
chr2:13362824	52218	INS	63	0.8967	0.3598	10	NA	NA	NA	NA	NA	NA	NA	NA	NA	No	ID=2-13361764-13361773-TA,2-13362094-13362103-AT,2-13362262-13362286-TCATATA,2-13362294-13362304-AT,2-13362472-13362487-TATG,2-13362496-13362508-TATG,2-13362504-13362552-TATGTATACATACATG,2-13362533-13362541-ATGT,2-13362536-13362544-TATG,2-13362552-13362564-TATG,2-13362573-13362589-ATGT,2-13362611-13362627-ATGT,2-13362634-13362660-TGTATGTATATATGTATACATATATG,2-13362660-13362673-TGTA,2-13362709-13362721-GTAT,2-13362756-13362769-TGTA,2-13362766-13362775-TA,2-13362824-13362878-TATGATATATATGATATATATCATATA,2-13362824-13362887-TATGATATA,2-13362837-13362873-ATATATATC,2-13362988-13362997-AT;MOTIFS=TGTATGTATATATGTATACATATATG,TCATATA,TATGATATATATGATATATATCATATA,TA,AT,TATGATATA,TGTA,ATATATATC,TATGTATACATACATG,TATG,GTAT,ATGT;STRUC=<VC120546>	HPRC,HGSVC,1KG-ONT	No	1.616	Yes	NA,NA	NA	NA
chr2:13362824	52219	INS	54	0.8291	0.6222	132	NA	NA	NA	NA	NA	NA	NA	NA	NA	No	ID=2-13361764-13361773-TA,2-13362094-13362103-AT,2-13362262-13362286-TCATATA,2-13362294-13362304-AT,2-13362472-13362487-TATG,2-13362496-13362508-TATG,2-13362504-13362552-TATGTATACATACATG,2-13362533-13362541-ATGT,2-13362536-13362544-TATG,2-13362552-13362564-TATG,2-13362573-13362589-ATGT,2-13362611-13362627-ATGT,2-13362634-13362660-TGTATGTATATATGTATACATATATG,2-13362660-13362673-TGTA,2-13362709-13362721-GTAT,2-13362756-13362769-TGTA,2-13362766-13362775-TA,2-13362824-13362878-TATGATATATATGATATATATCATATA,2-13362824-13362887-TATGATATA,2-13362837-13362873-ATATATATC,2-13362988-13362997-AT;MOTIFS=TGTATGTATATATGTATACATATATG,TCATATA,TATGATATATATGATATATATCATATA,TA,AT,TATGATATA,TGTA,ATATATATC,TATGTATACATACATG,TATG,GTAT,ATGT;STRUC=<VC120546>	HPRC,HGSVC,1KG-ONT	No	1.616	Yes	NA,NA	NA	NA
chr2:13362824	52220	INS	81	0.86	0.5538	37	NA	NA	NA	NA	NA	NA	NA	NA	NA	No	ID=2-13361764-13361773-TA,2-13362094-13362103-AT,2-13362262-13362286-TCATATA,2-13362294-13362304-AT,2-13362472-13362487-TATG,2-13362496-13362508-TATG,2-13362504-13362552-TATGTATACATACATG,2-13362533-13362541-ATGT,2-13362536-13362544-TATG,2-13362552-13362564-TATG,2-13362573-13362589-ATGT,2-13362611-13362627-ATGT,2-13362634-13362660-TGTATGTATATATGTATACATATATG,2-13362660-13362673-TGTA,2-13362709-13362721-GTAT,2-13362756-13362769-TGTA,2-13362766-13362775-TA,2-13362824-13362878-TATGATATATATGATATATATCATATA,2-13362824-13362887-TATGATATA,2-13362837-13362873-ATATATATC,2-13362988-13362997-AT;MOTIFS=TGTATGTATATATGTATACATATATG,TCATATA,TATGATATATATGATATATATCATATA,TA,AT,TATGATATA,TGTA,ATATATATC,TATGTATACATACATG,TATG,GTAT,ATGT;STRUC=<VC120546>	HPRC,HGSVC,1KG-ONT	Yes	1.616	Yes	NA,NA	NA	NA
chr2:13362824	52221	INS	108	0.8442	0.6123	10	NA	NA	NA	NA	NA	NA	NA	NA	NA	No	ID=2-13361764-13361773-TA,2-13362094-13362103-AT,2-13362262-13362286-TCATATA,2-13362294-13362304-AT,2-13362472-13362487-TATG,2-13362496-13362508-TATG,2-13362504-13362552-TATGTATACATACATG,2-13362533-13362541-ATGT,2-13362536-13362544-TATG,2-13362552-13362564-TATG,2-13362573-13362589-ATGT,2-13362611-13362627-ATGT,2-13362634-13362660-TGTATGTATATATGTATACATATATG,2-13362660-13362673-TGTA,2-13362709-13362721-GTAT,2-13362756-13362769-TGTA,2-13362766-13362775-TA,2-13362824-13362878-TATGATATATATGATATATATCATATA,2-13362824-13362887-TATGATATA,2-13362837-13362873-ATATATATC,2-13362988-13362997-AT;MOTIFS=TGTATGTATATATGTATACATATATG,TCATATA,TATGATATATATGATATATATCATATA,TA,AT,TATGATATA,TGTA,ATATATATC,TATGTATACATACATG,TATG,GTAT,ATGT;STRUC=<VC120546>	HPRC,HGSVC,1KG-ONT	Yes	1.616	Yes	NA,NA	NA	NA
chr2:13362824	52222	INS	135	0.8461	0.5795	12	NA	NA	NA	NA	NA	NA	NA	NA	NA	No	ID=2-13361764-13361773-TA,2-13362094-13362103-AT,2-13362262-13362286-TCATATA,2-13362294-13362304-AT,2-13362472-13362487-TATG,2-13362496-13362508-TATG,2-13362504-13362552-TATGTATACATACATG,2-13362533-13362541-ATGT,2-13362536-13362544-TATG,2-13362552-13362564-TATG,2-13362573-13362589-ATGT,2-13362611-13362627-ATGT,2-13362634-13362660-TGTATGTATATATGTATACATATATG,2-13362660-13362673-TGTA,2-13362709-13362721-GTAT,2-13362756-13362769-TGTA,2-13362766-13362775-TA,2-13362824-13362878-TATGATATATATGATATATATCATATA,2-13362824-13362887-TATGATATA,2-13362837-13362873-ATATATATC,2-13362988-13362997-AT;MOTIFS=TGTATGTATATATGTATACATATATG,TCATATA,TATGATATATATGATATATATCATATA,TA,AT,TATGATATA,TGTA,ATATATATC,TATGTATACATACATG,TATG,GTAT,ATGT;STRUC=<VC120546>	HPRC,HGSVC	Yes	1.616	Yes	NA,NA	NA	NA
chr2:13362824	52223	DEL	54	0.8189	0.6554	256	NA	NA	NA	NA	NA	NA	NA	NA	NA	No	ID=2-13361764-13361773-TA,2-13362094-13362103-AT,2-13362262-13362286-TCATATA,2-13362294-13362304-AT,2-13362472-13362487-TATG,2-13362496-13362508-TATG,2-13362504-13362552-TATGTATACATACATG,2-13362533-13362541-ATGT,2-13362536-13362544-TATG,2-13362552-13362564-TATG,2-13362573-13362589-ATGT,2-13362611-13362627-ATGT,2-13362634-13362660-TGTATGTATATATGTATACATATATG,2-13362660-13362673-TGTA,2-13362709-13362721-GTAT,2-13362756-13362769-TGTA,2-13362766-13362775-TA,2-13362824-13362878-TATGATATATATGATATATATCATATA,2-13362824-13362887-TATGATATA,2-13362837-13362873-ATATATATC,2-13362988-13362997-AT;MOTIFS=TGTATGTATATATGTATACATATATG,TCATATA,TATGATATATATGATATATATCATATA,TA,AT,TATGATATA,TGTA,ATATATATC,TATGTATACATACATG,TATG,GTAT,ATGT;STRUC=<VC120546>	HPRC,HGSVC	Yes	0.003	Yes	NA,NA	NA	NA
chr2:13362828	52224	INS	70	0.8883	0.4103	149	NA	NA	NA	NA	NA	NA	NA	NA	NA	No	ID=2-13361764-13361773-TA,2-13362094-13362103-AT,2-13362262-13362286-TCATATA,2-13362294-13362304-AT,2-13362472-13362487-TATG,2-13362496-13362508-TATG,2-13362504-13362552-TATGTATACATACATG,2-13362533-13362541-ATGT,2-13362536-13362544-TATG,2-13362552-13362564-TATG,2-13362573-13362589-ATGT,2-13362611-13362627-ATGT,2-13362634-13362660-TGTATGTATATATGTATACATATATG,2-13362660-13362673-TGTA,2-13362709-13362721-GTAT,2-13362756-13362769-TGTA,2-13362766-13362775-TA,2-13362824-13362878-TATGATATATATGATATATATCATATA,2-13362824-13362887-TATGATATA,2-13362837-13362873-ATATATATC,2-13362988-13362997-AT;MOTIFS=TGTATGTATATATGTATACATATATG,TCATATA,TATGATATATATGATATATATCATATA,TA,AT,TATGATATA,TGTA,ATATATATC,TATGTATACATACATG,TATG,GTAT,ATGT;STRUC=<VC120546>	HPRC,HGSVC,1KG-ONT	Yes	1.616	Yes	NA,NA	NA	NA
chr2:13362828	52225	INS	97	0.86	0.5358	21	NA	NA	NA	NA	NA	NA	NA	NA	NA	No	ID=2-13361764-13361773-TA,2-13362094-13362103-AT,2-13362262-13362286-TCATATA,2-13362294-13362304-AT,2-13362472-13362487-TATG,2-13362496-13362508-TATG,2-13362504-13362552-TATGTATACATACATG,2-13362533-13362541-ATGT,2-13362536-13362544-TATG,2-13362552-13362564-TATG,2-13362573-13362589-ATGT,2-13362611-13362627-ATGT,2-13362634-13362660-TGTATGTATATATGTATACATATATG,2-13362660-13362673-TGTA,2-13362709-13362721-GTAT,2-13362756-13362769-TGTA,2-13362766-13362775-TA,2-13362824-13362878-TATGATATATATGATATATATCATATA,2-13362824-13362887-TATGATATA,2-13362837-13362873-ATATATATC,2-13362988-13362997-AT;MOTIFS=TGTATGTATATATGTATACATATATG,TCATATA,TATGATATATATGATATATATCATATA,TA,AT,TATGATATA,TGTA,ATATATATC,TATGTATACATACATG,TATG,GTAT,ATGT;STRUC=<VC120546>	HPRC,HGSVC,1KG-ONT	Yes	1.616	Yes	NA,NA	NA	NA
chr2:13362831	52226	INS	51	0.8327	0.6396	33	NA	NA	NA	NA	NA	NA	NA	NA	NA	No	ID=2-13361764-13361773-TA,2-13362094-13362103-AT,2-13362262-13362286-TCATATA,2-13362294-13362304-AT,2-13362472-13362487-TATG,2-13362496-13362508-TATG,2-13362504-13362552-TATGTATACATACATG,2-13362533-13362541-ATGT,2-13362536-13362544-TATG,2-13362552-13362564-TATG,2-13362573-13362589-ATGT,2-13362611-13362627-ATGT,2-13362634-13362660-TGTATGTATATATGTATACATATATG,2-13362660-13362673-TGTA,2-13362709-13362721-GTAT,2-13362756-13362769-TGTA,2-13362766-13362775-TA,2-13362824-13362878-TATGATATATATGATATATATCATATA,2-13362824-13362887-TATGATATA,2-13362837-13362873-ATATATATC,2-13362988-13362997-AT;MOTIFS=TGTATGTATATATGTATACATATATG,TCATATA,TATGATATATATGATATATATCATATA,TA,AT,TATGATATA,TGTA,ATATATATC,TATGTATACATACATG,TATG,GTAT,ATGT;STRUC=<VC120546>	HPRC,HGSVC,1KG-ONT	No	1.616	Yes	NA,NA	NA	NA
chr2:13362846	52227	INS	126	0.8251	0.6636	2	NA	NA	NA	NA	NA	NA	NA	NA	NA	No	ID=2-13361764-13361773-TA,2-13362094-13362103-AT,2-13362262-13362286-TCATATA,2-13362294-13362304-AT,2-13362472-13362487-TATG,2-13362496-13362508-TATG,2-13362504-13362552-TATGTATACATACATG,2-13362533-13362541-ATGT,2-13362536-13362544-TATG,2-13362552-13362564-TATG,2-13362573-13362589-ATGT,2-13362611-13362627-ATGT,2-13362634-13362660-TGTATGTATATATGTATACATATATG,2-13362660-13362673-TGTA,2-13362709-13362721-GTAT,2-13362756-13362769-TGTA,2-13362766-13362775-TA,2-13362824-13362878-TATGATATATATGATATATATCATATA,2-13362824-13362887-TATGATATA,2-13362837-13362873-ATATATATC,2-13362988-13362997-AT;MOTIFS=TGTATGTATATATGTATACATATATG,TCATATA,TATGATATATATGATATATATCATATA,TA,AT,TATGATATA,TGTA,ATATATATC,TATGTATACATACATG,TATG,GTAT,ATGT;STRUC=<VC120546>	HPRC,HGSVC	Yes	1.616	No	NA,NA	NA	NA
chr2:13362865	52228	INS	57	0.8586	0.5279	10	NA	NA	NA	NA	NA	NA	NA	NA	NA	No	ID=2-13361764-13361773-TA,2-13362094-13362103-AT,2-13362262-13362286-TCATATA,2-13362294-13362304-AT,2-13362472-13362487-TATG,2-13362496-13362508-TATG,2-13362504-13362552-TATGTATACATACATG,2-13362533-13362541-ATGT,2-13362536-13362544-TATG,2-13362552-13362564-TATG,2-13362573-13362589-ATGT,2-13362611-13362627-ATGT,2-13362634-13362660-TGTATGTATATATGTATACATATATG,2-13362660-13362673-TGTA,2-13362709-13362721-GTAT,2-13362756-13362769-TGTA,2-13362766-13362775-TA,2-13362824-13362878-TATGATATATATGATATATATCATATA,2-13362824-13362887-TATGATATA,2-13362837-13362873-ATATATATC,2-13362988-13362997-AT;MOTIFS=TGTATGTATATATGTATACATATATG,TCATATA,TATGATATATATGATATATATCATATA,TA,AT,TATGATATA,TGTA,ATATATATC,TATGTATACATACATG,TATG,GTAT,ATGT;STRUC=<VC120546>	HPRC,HGSVC,1KG-ONT	Yes	1.616	Yes	NA,NA	NA	NA
chr2:13362873	52229	INS	117	0.8332	0.607	10	NA	NA	NA	NA	NA	NA	NA	NA	NA	No	ID=2-13361764-13361773-TA,2-13362094-13362103-AT,2-13362262-13362286-TCATATA,2-13362294-13362304-AT,2-13362472-13362487-TATG,2-13362496-13362508-TATG,2-13362504-13362552-TATGTATACATACATG,2-13362533-13362541-ATGT,2-13362536-13362544-TATG,2-13362552-13362564-TATG,2-13362573-13362589-ATGT,2-13362611-13362627-ATGT,2-13362634-13362660-TGTATGTATATATGTATACATATATG,2-13362660-13362673-TGTA,2-13362709-13362721-GTAT,2-13362756-13362769-TGTA,2-13362766-13362775-TA,2-13362824-13362878-TATGATATATATGATATATATCATATA,2-13362824-13362887-TATGATATA,2-13362837-13362873-ATATATATC,2-13362988-13362997-AT;MOTIFS=TGTATGTATATATGTATACATATATG,TCATATA,TATGATATATATGATATATATCATATA,TA,AT,TATGATATA,TGTA,ATATATATC,TATGTATACATACATG,TATG,GTAT,ATGT;STRUC=<VC120546>	HPRC,HGSVC	No	1.616	No	NA,NA	NA	NA
chr2:13362873	52230	INS	307	0.8	0.6974	11	NA	NA	NA	NA	NA	NA	NA	NA	NA	No	ID=2-13361764-13361773-TA,2-13362094-13362103-AT,2-13362262-13362286-TCATATA,2-13362294-13362304-AT,2-13362472-13362487-TATG,2-13362496-13362508-TATG,2-13362504-13362552-TATGTATACATACATG,2-13362533-13362541-ATGT,2-13362536-13362544-TATG,2-13362552-13362564-TATG,2-13362573-13362589-ATGT,2-13362611-13362627-ATGT,2-13362634-13362660-TGTATGTATATATGTATACATATATG,2-13362660-13362673-TGTA,2-13362709-13362721-GTAT,2-13362756-13362769-TGTA,2-13362766-13362775-TA,2-13362824-13362878-TATGATATATATGATATATATCATATA,2-13362824-13362887-TATGATATA,2-13362837-13362873-ATATATATC,2-13362988-13362997-AT;MOTIFS=TGTATGTATATATGTATACATATATG,TCATATA,TATGATATATATGATATATATCATATA,TA,AT,TATGATATA,TGTA,ATATATATC,TATGTATACATACATG,TATG,GTAT,ATGT;STRUC=<VC120546>	HPRC	Yes	1.616	No	NA,NA	NA	NA
chr2:13362873	52231	INS	225	0.821	0.6564	15	NA	NA	NA	NA	NA	NA	NA	NA	NA	No	ID=2-13361764-13361773-TA,2-13362094-13362103-AT,2-13362262-13362286-TCATATA,2-13362294-13362304-AT,2-13362472-13362487-TATG,2-13362496-13362508-TATG,2-13362504-13362552-TATGTATACATACATG,2-13362533-13362541-ATGT,2-13362536-13362544-TATG,2-13362552-13362564-TATG,2-13362573-13362589-ATGT,2-13362611-13362627-ATGT,2-13362634-13362660-TGTATGTATATATGTATACATATATG,2-13362660-13362673-TGTA,2-13362709-13362721-GTAT,2-13362756-13362769-TGTA,2-13362766-13362775-TA,2-13362824-13362878-TATGATATATATGATATATATCATATA,2-13362824-13362887-TATGATATA,2-13362837-13362873-ATATATATC,2-13362988-13362997-AT;MOTIFS=TGTATGTATATATGTATACATATATG,TCATATA,TATGATATATATGATATATATCATATA,TA,AT,TATGATATA,TGTA,ATATATATC,TATGTATACATACATG,TATG,GTAT,ATGT;STRUC=<VC120546>	HPRC,HGSVC	Yes	1.616	No	NA,NA	NA	NA
chr2:13362873	52232	INS	331	0.8936	0.408	25	NA	NA	NA	NA	NA	NA	NA	NA	NA	No	ID=2-13361764-13361773-TA,2-13362094-13362103-AT,2-13362262-13362286-TCATATA,2-13362294-13362304-AT,2-13362472-13362487-TATG,2-13362496-13362508-TATG,2-13362504-13362552-TATGTATACATACATG,2-13362533-13362541-ATGT,2-13362536-13362544-TATG,2-13362552-13362564-TATG,2-13362573-13362589-ATGT,2-13362611-13362627-ATGT,2-13362634-13362660-TGTATGTATATATGTATACATATATG,2-13362660-13362673-TGTA,2-13362709-13362721-GTAT,2-13362756-13362769-TGTA,2-13362766-13362775-TA,2-13362824-13362878-TATGATATATATGATATATATCATATA,2-13362824-13362887-TATGATATA,2-13362837-13362873-ATATATATC,2-13362988-13362997-AT;MOTIFS=TGTATGTATATATGTATACATATATG,TCATATA,TATGATATATATGATATATATCATATA,TA,AT,TATGATATA,TGTA,ATATATATC,TATGTATACATACATG,TATG,GTAT,ATGT;STRUC=<VC120546>	HPRC	Yes	1.616	No	NA,NA	NA	NA
chr2:13368326	52233	INS	314	0.9355	0.2699	45	NA	NA	NA	NA	NA	NA	NA	NA	NA	No	NA	HPRC,HGSVC,1KG-ONT	Yes	3.322	Yes	NA,NA	NA	NA
chr2:13377888	52234	INS	133	0.8371	0.6237	2	NA	NA	NA	NA	NA	NA	NA	NA	NA	Yes	NA	NA	Yes	1.973	No	NA,NA	NA	NA
chr2:13418073	52239	INS	58	0.8958	0.4177	3	NA	NA	NA	NA	NA	NA	NA	NA	NA	Yes	ID=2-13417968-13417982-A,2-13418038-13418074-TA,2-13418073-13418102-AG,2-13418111-13418120-AG;MOTIFS=AG,TA,A;STRUC=<VC120550>	NA	Yes	1.616	Yes	NA,NA	NA	NA
chr2:13418073	52238	INS	72	0.8646	0.4724	1	NA	NA	NA	NA	NA	NA	NA	NA	NA	Yes	ID=2-13417968-13417982-A,2-13418038-13418074-TA,2-13418073-13418102-AG,2-13418111-13418120-AG;MOTIFS=AG,TA,A;STRUC=<VC120550>	NA	Yes	1.616	No	NA,NA	NA	NA
chr2:13418073	52237	INS	54	0.8382	0.5992	11	NA	NA	NA	NA	NA	NA	NA	NA	NA	Yes	ID=2-13417968-13417982-A,2-13418038-13418074-TA,2-13418073-13418102-AG,2-13418111-13418120-AG;MOTIFS=AG,TA,A;STRUC=<VC120550>	NA	Yes	1.616	Yes	NA,NA	NA	NA
chr2:13418073	52236	INS	50	0.8603	0.5203	29	NA	NA	NA	NA	NA	NA	NA	NA	NA	Yes	ID=2-13417968-13417982-A,2-13418038-13418074-TA,2-13418073-13418102-AG,2-13418111-13418120-AG;MOTIFS=AG,TA,A;STRUC=<VC120550>	NA	Yes	1.616	Yes	NA,NA	NA	NA
chr2:13418073	52235	INS	52	0.8499	0.5534	7	NA	NA	NA	NA	NA	NA	NA	NA	NA	Yes	ID=2-13417968-13417982-A,2-13418038-13418074-TA,2-13418073-13418102-AG,2-13418111-13418120-AG;MOTIFS=AG,TA,A;STRUC=<VC120550>	NA	Yes	1.616	No	NA,NA	NA	NA
chr2:13480591	52240	INS	313	0.9945	0.0338	293	NA	NA	NA	NA	NA	NA	NA	NA	NA	No	NA	HPRC,HGSVC,1KG-ONT	Yes	3.322	Yes	NA,NA	NA	NA
chr2:13532669	52241	DEL	116	0.8408	0.6196	18	NA	NA	NA	NA	NA	NA	NA	NA	NA	No	NA	HGSVC	Yes	0.454	Yes	NA,NA	NA	NA
chr2:13555950	52242	INS	340	0.8268	0.6507	1	NA	NA	NA	NA	NA	NA	NA	NA	NA	No	NA	NA	Yes	3.322	No	NA,NA	NA	NA
chr2:13564035	52243	INS	334	0.9143	0.3096	2	NA	NA	NA	NA	NA	NA	NA	NA	NA	No	NA	1KG-ONT	Yes	1.616	No	NA,NA	NA	NA
chr2:13585384	52245	INS	317	0.8838	0.4458	1	NA	NA	NA	NA	NA	NA	NA	NA	NA	No	NA	NA	Yes	11.94	No	NA,NA	NA	NA
chr2:13609949	52247	INS	84	0.9076	0.3398	21	NA	NA	NA	NA	NA	NA	NA	NA	NA	No	ID=2-13609762-13609783-TATATAG,2-13609873-13610008-TATACTATATAATATGCTATATAT,2-13610053-13610077-TATACTATATAA,2-13610122-13610169-AT;MOTIFS=TATATAG,TATACTATATAATATGCTATATAT,TATACTATATAA,AT;STRUC=<VC120577>	HPRC,HGSVC,1KG-ONT	No	1.616	Yes	NA,NA	NA	NA
chr2:13609949	52246	INS	60	0.8094	0.6653	12	NA	NA	NA	NA	NA	NA	NA	NA	NA	No	ID=2-13609762-13609783-TATATAG,2-13609873-13610008-TATACTATATAATATGCTATATAT,2-13610053-13610077-TATACTATATAA,2-13610122-13610169-AT;MOTIFS=TATATAG,TATACTATATAATATGCTATATAT,TATACTATATAA,AT;STRUC=<VC120577>	HPRC,1KG-ONT	No	1.616	Yes	NA,NA	NA	NA
chr2:13609993	52250	INS	96	0.8248	0.6188	47	NA	NA	NA	NA	NA	NA	NA	NA	NA	No	ID=2-13609762-13609783-TATATAG,2-13609873-13610008-TATACTATATAATATGCTATATAT,2-13610053-13610077-TATACTATATAA,2-13610122-13610169-AT;MOTIFS=TATATAG,TATACTATATAATATGCTATATAT,TATACTATATAA,AT;STRUC=<VC120577>	HPRC,HGSVC,1KG-ONT	No	1.616	Yes	NA,NA	NA	NA
chr2:13609993	52249	INS	120	0.8041	0.6861	2	NA	NA	NA	NA	NA	NA	NA	NA	NA	No	ID=2-13609762-13609783-TATATAG,2-13609873-13610008-TATACTATATAATATGCTATATAT,2-13610053-13610077-TATACTATATAA,2-13610122-13610169-AT;MOTIFS=TATATAG,TATACTATATAATATGCTATATAT,TATACTATATAA,AT;STRUC=<VC120577>	HPRC,HGSVC	No	1.616	Yes	NA,NA	NA	NA
chr2:13610005	52251	INS	84	0.8848	0.4263	1	NA	NA	NA	NA	NA	NA	NA	NA	NA	No	ID=2-13609762-13609783-TATATAG,2-13609873-13610008-TATACTATATAATATGCTATATAT,2-13610053-13610077-TATACTATATAA,2-13610122-13610169-AT;MOTIFS=TATATAG,TATACTATATAATATGCTATATAT,TATACTATATAA,AT;STRUC=<VC120577>	HPRC,HGSVC,1KG-ONT	No	1.616	No	NA,NA	NA	NA
chr2:13610029	52252	INS	72	0.8567	0.5125	53	NA	NA	NA	NA	NA	NA	NA	NA	NA	No	ID=2-13609762-13609783-TATATAG,2-13609873-13610008-TATACTATATAATATGCTATATAT,2-13610053-13610077-TATACTATATAA,2-13610122-13610169-AT;MOTIFS=TATATAG,TATACTATATAATATGCTATATAT,TATACTATATAA,AT;STRUC=<VC120577>	HPRC,HGSVC,1KG-ONT	No	1.616	Yes	NA,NA	NA	NA
chr2:13610031	52253	INS	76	0.853	0.5969	1	NA	NA	NA	NA	NA	NA	NA	NA	NA	No	ID=2-13609762-13609783-TATATAG,2-13609873-13610008-TATACTATATAATATGCTATATAT,2-13610053-13610077-TATACTATATAA,2-13610122-13610169-AT;MOTIFS=TATATAG,TATACTATATAATATGCTATATAT,TATACTATATAA,AT;STRUC=<VC120577>	HPRC,HGSVC,1KG-ONT	No	1.616	No	NA,NA	NA	NA
chr2:13611383	52254	DEL	717	0.8216	0.6352	1	NA	NA	NA	NA	NA	NA	NA	NA	NA	No	NA	NA	Yes	1.34	No	NA,NA	NA	NA
chr2:13655487	52255	INS	739	0.8466	0.5543	4	NA	NA	NA	NA	NA	NA	NA	NA	NA	No	NA	1KG-ONT	Yes	2.538	Yes	NA,NA	NA	NA
chr2:13666127	52256	DEL	2548	0.8714	0.4836	1	NA	NA	NA	NA	NA	NA	NA	NA	NA	No	ID=2-13666380-13666393-ATTC;MOTIFS=ATTC;STRUC=<TR1789732>,ID=2-13667245-13667256-TTG;MOTIFS=TTG;STRUC=<TR1789733>,ID=2-13668611-13668655-CTAT;MOTIFS=CTAT;STRUC=<TR1789734>,ID=2-13668615-13668619-CTAC;MOTIFS=CTAC;STRUC=(CTAC)n	NA	Yes	1.197	No	NA,NA	NA	NA
chr2:13694194	52257	INS	51	0.9267	0.2869	1	NA	NA	NA	NA	NA	NA	NA	NA	NA	No	NA	NA	Yes	3.322	No	NA,NA	NA	NA
chr2:13695476	52258	DEL	69	0.8385	0.5951	45	NA	NA	NA	NA	NA	NA	NA	NA	NA	No	NA	HGSVC,1KG-ONT	Yes	4.012	Yes	NA,NA	NA	NA
chr2:13755957	52259	INS	1532	0.9482	0.4486	3	NA	NA	NA	NA	NA	NA	NA	NA	NA	No	NA	HPRC,1KG-ONT	Yes	7.671	Yes	NA,NA	NA	NA
chr2:13772176	52260	INS	311	0.953	0.195	59	NA	NA	NA	NA	NA	NA	NA	NA	NA	No	NA	HGSVC,1KG-ONT	Yes	1.616	Yes	NA,NA	NA	NA
chr2:13772176	52261	INS	330	0.8132	0.6704	1	NA	NA	NA	NA	NA	NA	NA	NA	NA	No	NA	HGSVC,1KG-ONT	Yes	1.616	No	NA,NA	NA	NA
chr2:13795711	52262	INS	333	0.9238	0.3196	1	NA	NA	NA	NA	NA	NA	NA	NA	NA	No	ID=2-13795700-13795711-T;MOTIFS=T;STRUC=(T)n	NA	Yes	1.616	No	NA,NA	NA	NA
chr2:13818797	52263	INS	181	0.8741	0.4508	4	NA	NA	NA	NA	NA	NA	NA	NA	NA	No	ID=2-13818785-13818796-TA,2-13818797-13818810-TA,2-13818811-13818822-TA,2-13818823-13818832-TA,2-13818823-13818866-TATATATATTTA,2-13818833-13818844-TA,2-13818845-13818856-TA,2-13818857-13818866-TA,2-13818857-13818910-TATATATATTTA,2-13818867-13818878-TA,2-13818879-13818890-TA,2-13818891-13818902-TA,2-13818911-13818924-TA,2-13818935-13818946-TA,2-13818947-13818953-TA,2-13818955-13818964-TA,2-13818971-13818982-TA,2-13818973-13819012-TATATATATT,2-13818983-13818992-TA,2-13818983-13819060-TATATATATTTATATATATTTATA,2-13818993-13819002-TA,2-13819003-13819016-TA,2-13819017-13819026-TA,2-13819027-13819040-TA,2-13819031-13819070-TATATATATT,2-13819041-13819050-TA,2-13819051-13819060-TA,2-13819051-13819097-TATATATATTTA,2-13819061-13819072-TA,2-13819073-13819084-TA,2-13819076-13819163-ATATATATTTATATATATATTC,2-13819085-13819096-TA,2-13819107-13819118-TA,2-13819129-13819140-TA,2-13819142-13819184-ATATATATTTAT,2-13819151-13819162-TA,2-13819163-13819174-TA,2-13819165-13819204-TATATATATT,2-13819175-13819184-TA,2-13819185-13819194-TA,2-13819185-13819230-TATATATATTTA,2-13819195-13819206-TA,2-13819195-13819323-TATATATATATTTATATATATATTTA,2-13819207-13819218-TA,2-13819219-13819232-TA,2-13819233-13819244-TA,2-13819245-13819258-TA,2-13819259-13819270-TA,2-13819271-13819284-TA,2-13819285-13819296-TA,2-13819297-13819310-TA,2-13819298-13819324-ATATATATATATTTATATATATATTC,2-13819299-13819323-TATATATATATT,2-13819311-13819322-TA,2-13819324-13819334-AT,2-13819335-13819349-TA,2-13819383-13819393-TC;MOTIFS=TC,TATATATATATTTATATATATATTTA,ATATATATATATTTATATATATATTC,TA,ATATATATTTAT,AT,TATATATATTTA,TATATATATATT,ATATATATTTATATATATATTC,TATATATATT,TATATATATTTATATATATTTATA;STRUC=<VC120601>	HPRC,HGSVC,1KG-ONT	No	1.616	No	NA,NA	NA	NA
chr2:13818799	52264	INS	471	0.8608	0.5449	31	NA	NA	NA	NA	NA	NA	NA	NA	NA	No	ID=2-13818785-13818796-TA,2-13818797-13818810-TA,2-13818811-13818822-TA,2-13818823-13818832-TA,2-13818823-13818866-TATATATATTTA,2-13818833-13818844-TA,2-13818845-13818856-TA,2-13818857-13818866-TA,2-13818857-13818910-TATATATATTTA,2-13818867-13818878-TA,2-13818879-13818890-TA,2-13818891-13818902-TA,2-13818911-13818924-TA,2-13818935-13818946-TA,2-13818947-13818953-TA,2-13818955-13818964-TA,2-13818971-13818982-TA,2-13818973-13819012-TATATATATT,2-13818983-13818992-TA,2-13818983-13819060-TATATATATTTATATATATTTATA,2-13818993-13819002-TA,2-13819003-13819016-TA,2-13819017-13819026-TA,2-13819027-13819040-TA,2-13819031-13819070-TATATATATT,2-13819041-13819050-TA,2-13819051-13819060-TA,2-13819051-13819097-TATATATATTTA,2-13819061-13819072-TA,2-13819073-13819084-TA,2-13819076-13819163-ATATATATTTATATATATATTC,2-13819085-13819096-TA,2-13819107-13819118-TA,2-13819129-13819140-TA,2-13819142-13819184-ATATATATTTAT,2-13819151-13819162-TA,2-13819163-13819174-TA,2-13819165-13819204-TATATATATT,2-13819175-13819184-TA,2-13819185-13819194-TA,2-13819185-13819230-TATATATATTTA,2-13819195-13819206-TA,2-13819195-13819323-TATATATATATTTATATATATATTTA,2-13819207-13819218-TA,2-13819219-13819232-TA,2-13819233-13819244-TA,2-13819245-13819258-TA,2-13819259-13819270-TA,2-13819271-13819284-TA,2-13819285-13819296-TA,2-13819297-13819310-TA,2-13819298-13819324-ATATATATATATTTATATATATATTC,2-13819299-13819323-TATATATATATT,2-13819311-13819322-TA,2-13819324-13819334-AT,2-13819335-13819349-TA,2-13819383-13819393-TC;MOTIFS=TC,TATATATATATTTATATATATATTTA,ATATATATATATTTATATATATATTC,TA,ATATATATTTAT,AT,TATATATATTTA,TATATATATATT,ATATATATTTATATATATATTC,TATATATATT,TATATATATTTATATATATTTATA;STRUC=<VC120601>	HGSVC	No	1.616	Yes	NA,NA	NA	NA
chr2:13818799	52265	INS	168	0.8221	0.6496	1	NA	NA	NA	NA	NA	NA	NA	NA	NA	No	ID=2-13818785-13818796-TA,2-13818797-13818810-TA,2-13818811-13818822-TA,2-13818823-13818832-TA,2-13818823-13818866-TATATATATTTA,2-13818833-13818844-TA,2-13818845-13818856-TA,2-13818857-13818866-TA,2-13818857-13818910-TATATATATTTA,2-13818867-13818878-TA,2-13818879-13818890-TA,2-13818891-13818902-TA,2-13818911-13818924-TA,2-13818935-13818946-TA,2-13818947-13818953-TA,2-13818955-13818964-TA,2-13818971-13818982-TA,2-13818973-13819012-TATATATATT,2-13818983-13818992-TA,2-13818983-13819060-TATATATATTTATATATATTTATA,2-13818993-13819002-TA,2-13819003-13819016-TA,2-13819017-13819026-TA,2-13819027-13819040-TA,2-13819031-13819070-TATATATATT,2-13819041-13819050-TA,2-13819051-13819060-TA,2-13819051-13819097-TATATATATTTA,2-13819061-13819072-TA,2-13819073-13819084-TA,2-13819076-13819163-ATATATATTTATATATATATTC,2-13819085-13819096-TA,2-13819107-13819118-TA,2-13819129-13819140-TA,2-13819142-13819184-ATATATATTTAT,2-13819151-13819162-TA,2-13819163-13819174-TA,2-13819165-13819204-TATATATATT,2-13819175-13819184-TA,2-13819185-13819194-TA,2-13819185-13819230-TATATATATTTA,2-13819195-13819206-TA,2-13819195-13819323-TATATATATATTTATATATATATTTA,2-13819207-13819218-TA,2-13819219-13819232-TA,2-13819233-13819244-TA,2-13819245-13819258-TA,2-13819259-13819270-TA,2-13819271-13819284-TA,2-13819285-13819296-TA,2-13819297-13819310-TA,2-13819298-13819324-ATATATATATATTTATATATATATTC,2-13819299-13819323-TATATATATATT,2-13819311-13819322-TA,2-13819324-13819334-AT,2-13819335-13819349-TA,2-13819383-13819393-TC;MOTIFS=TC,TATATATATATTTATATATATATTTA,ATATATATATATTTATATATATATTC,TA,ATATATATTTAT,AT,TATATATATTTA,TATATATATATT,ATATATATTTATATATATATTC,TATATATATT,TATATATATTTATATATATTTATA;STRUC=<VC120601>	HPRC,HGSVC,1KG-ONT	No	1.616	No	NA,NA	NA	NA
chr2:13818801	52266	INS	540	0.8674	0.4807	26	NA	NA	NA	NA	NA	NA	NA	NA	NA	No	ID=2-13818785-13818796-TA,2-13818797-13818810-TA,2-13818811-13818822-TA,2-13818823-13818832-TA,2-13818823-13818866-TATATATATTTA,2-13818833-13818844-TA,2-13818845-13818856-TA,2-13818857-13818866-TA,2-13818857-13818910-TATATATATTTA,2-13818867-13818878-TA,2-13818879-13818890-TA,2-13818891-13818902-TA,2-13818911-13818924-TA,2-13818935-13818946-TA,2-13818947-13818953-TA,2-13818955-13818964-TA,2-13818971-13818982-TA,2-13818973-13819012-TATATATATT,2-13818983-13818992-TA,2-13818983-13819060-TATATATATTTATATATATTTATA,2-13818993-13819002-TA,2-13819003-13819016-TA,2-13819017-13819026-TA,2-13819027-13819040-TA,2-13819031-13819070-TATATATATT,2-13819041-13819050-TA,2-13819051-13819060-TA,2-13819051-13819097-TATATATATTTA,2-13819061-13819072-TA,2-13819073-13819084-TA,2-13819076-13819163-ATATATATTTATATATATATTC,2-13819085-13819096-TA,2-13819107-13819118-TA,2-13819129-13819140-TA,2-13819142-13819184-ATATATATTTAT,2-13819151-13819162-TA,2-13819163-13819174-TA,2-13819165-13819204-TATATATATT,2-13819175-13819184-TA,2-13819185-13819194-TA,2-13819185-13819230-TATATATATTTA,2-13819195-13819206-TA,2-13819195-13819323-TATATATATATTTATATATATATTTA,2-13819207-13819218-TA,2-13819219-13819232-TA,2-13819233-13819244-TA,2-13819245-13819258-TA,2-13819259-13819270-TA,2-13819271-13819284-TA,2-13819285-13819296-TA,2-13819297-13819310-TA,2-13819298-13819324-ATATATATATATTTATATATATATTC,2-13819299-13819323-TATATATATATT,2-13819311-13819322-TA,2-13819324-13819334-AT,2-13819335-13819349-TA,2-13819383-13819393-TC;MOTIFS=TC,TATATATATATTTATATATATATTTA,ATATATATATATTTATATATATATTC,TA,ATATATATTTAT,AT,TATATATATTTA,TATATATATATT,ATATATATTTATATATATATTC,TATATATATT,TATATATATTTATATATATTTATA;STRUC=<VC120601>	HGSVC	No	1.616	Yes	NA,NA	NA	NA
chr2:13818809	52267	INS	307	0.8308	0.6146	2	NA	NA	NA	NA	NA	NA	NA	NA	NA	No	ID=2-13818785-13818796-TA,2-13818797-13818810-TA,2-13818811-13818822-TA,2-13818823-13818832-TA,2-13818823-13818866-TATATATATTTA,2-13818833-13818844-TA,2-13818845-13818856-TA,2-13818857-13818866-TA,2-13818857-13818910-TATATATATTTA,2-13818867-13818878-TA,2-13818879-13818890-TA,2-13818891-13818902-TA,2-13818911-13818924-TA,2-13818935-13818946-TA,2-13818947-13818953-TA,2-13818955-13818964-TA,2-13818971-13818982-TA,2-13818973-13819012-TATATATATT,2-13818983-13818992-TA,2-13818983-13819060-TATATATATTTATATATATTTATA,2-13818993-13819002-TA,2-13819003-13819016-TA,2-13819017-13819026-TA,2-13819027-13819040-TA,2-13819031-13819070-TATATATATT,2-13819041-13819050-TA,2-13819051-13819060-TA,2-13819051-13819097-TATATATATTTA,2-13819061-13819072-TA,2-13819073-13819084-TA,2-13819076-13819163-ATATATATTTATATATATATTC,2-13819085-13819096-TA,2-13819107-13819118-TA,2-13819129-13819140-TA,2-13819142-13819184-ATATATATTTAT,2-13819151-13819162-TA,2-13819163-13819174-TA,2-13819165-13819204-TATATATATT,2-13819175-13819184-TA,2-13819185-13819194-TA,2-13819185-13819230-TATATATATTTA,2-13819195-13819206-TA,2-13819195-13819323-TATATATATATTTATATATATATTTA,2-13819207-13819218-TA,2-13819219-13819232-TA,2-13819233-13819244-TA,2-13819245-13819258-TA,2-13819259-13819270-TA,2-13819271-13819284-TA,2-13819285-13819296-TA,2-13819297-13819310-TA,2-13819298-13819324-ATATATATATATTTATATATATATTC,2-13819299-13819323-TATATATATATT,2-13819311-13819322-TA,2-13819324-13819334-AT,2-13819335-13819349-TA,2-13819383-13819393-TC;MOTIFS=TC,TATATATATATTTATATATATATTTA,ATATATATATATTTATATATATATTC,TA,ATATATATTTAT,AT,TATATATATTTA,TATATATATATT,ATATATATTTATATATATATTC,TATATATATT,TATATATATTTATATATATTTATA;STRUC=<VC120601>	HGSVC,1KG-ONT	No	1.616	No	NA,NA	NA	NA
chr2:13818813	52268	INS	76	0.8942	0.3819	6	NA	NA	NA	NA	NA	NA	NA	NA	NA	No	ID=2-13818785-13818796-TA,2-13818797-13818810-TA,2-13818811-13818822-TA,2-13818823-13818832-TA,2-13818823-13818866-TATATATATTTA,2-13818833-13818844-TA,2-13818845-13818856-TA,2-13818857-13818866-TA,2-13818857-13818910-TATATATATTTA,2-13818867-13818878-TA,2-13818879-13818890-TA,2-13818891-13818902-TA,2-13818911-13818924-TA,2-13818935-13818946-TA,2-13818947-13818953-TA,2-13818955-13818964-TA,2-13818971-13818982-TA,2-13818973-13819012-TATATATATT,2-13818983-13818992-TA,2-13818983-13819060-TATATATATTTATATATATTTATA,2-13818993-13819002-TA,2-13819003-13819016-TA,2-13819017-13819026-TA,2-13819027-13819040-TA,2-13819031-13819070-TATATATATT,2-13819041-13819050-TA,2-13819051-13819060-TA,2-13819051-13819097-TATATATATTTA,2-13819061-13819072-TA,2-13819073-13819084-TA,2-13819076-13819163-ATATATATTTATATATATATTC,2-13819085-13819096-TA,2-13819107-13819118-TA,2-13819129-13819140-TA,2-13819142-13819184-ATATATATTTAT,2-13819151-13819162-TA,2-13819163-13819174-TA,2-13819165-13819204-TATATATATT,2-13819175-13819184-TA,2-13819185-13819194-TA,2-13819185-13819230-TATATATATTTA,2-13819195-13819206-TA,2-13819195-13819323-TATATATATATTTATATATATATTTA,2-13819207-13819218-TA,2-13819219-13819232-TA,2-13819233-13819244-TA,2-13819245-13819258-TA,2-13819259-13819270-TA,2-13819271-13819284-TA,2-13819285-13819296-TA,2-13819297-13819310-TA,2-13819298-13819324-ATATATATATATTTATATATATATTC,2-13819299-13819323-TATATATATATT,2-13819311-13819322-TA,2-13819324-13819334-AT,2-13819335-13819349-TA,2-13819383-13819393-TC;MOTIFS=TC,TATATATATATTTATATATATATTTA,ATATATATATATTTATATATATATTC,TA,ATATATATTTAT,AT,TATATATATTTA,TATATATATATT,ATATATATTTATATATATATTC,TATATATATT,TATATATATTTATATATATTTATA;STRUC=<VC120601>	HGSVC	No	1.616	Yes	NA,NA	NA	NA
chr2:13818815	52269	INS	312	0.8578	0.5536	5	NA	NA	NA	NA	NA	NA	NA	NA	NA	No	ID=2-13818785-13818796-TA,2-13818797-13818810-TA,2-13818811-13818822-TA,2-13818823-13818832-TA,2-13818823-13818866-TATATATATTTA,2-13818833-13818844-TA,2-13818845-13818856-TA,2-13818857-13818866-TA,2-13818857-13818910-TATATATATTTA,2-13818867-13818878-TA,2-13818879-13818890-TA,2-13818891-13818902-TA,2-13818911-13818924-TA,2-13818935-13818946-TA,2-13818947-13818953-TA,2-13818955-13818964-TA,2-13818971-13818982-TA,2-13818973-13819012-TATATATATT,2-13818983-13818992-TA,2-13818983-13819060-TATATATATTTATATATATTTATA,2-13818993-13819002-TA,2-13819003-13819016-TA,2-13819017-13819026-TA,2-13819027-13819040-TA,2-13819031-13819070-TATATATATT,2-13819041-13819050-TA,2-13819051-13819060-TA,2-13819051-13819097-TATATATATTTA,2-13819061-13819072-TA,2-13819073-13819084-TA,2-13819076-13819163-ATATATATTTATATATATATTC,2-13819085-13819096-TA,2-13819107-13819118-TA,2-13819129-13819140-TA,2-13819142-13819184-ATATATATTTAT,2-13819151-13819162-TA,2-13819163-13819174-TA,2-13819165-13819204-TATATATATT,2-13819175-13819184-TA,2-13819185-13819194-TA,2-13819185-13819230-TATATATATTTA,2-13819195-13819206-TA,2-13819195-13819323-TATATATATATTTATATATATATTTA,2-13819207-13819218-TA,2-13819219-13819232-TA,2-13819233-13819244-TA,2-13819245-13819258-TA,2-13819259-13819270-TA,2-13819271-13819284-TA,2-13819285-13819296-TA,2-13819297-13819310-TA,2-13819298-13819324-ATATATATATATTTATATATATATTC,2-13819299-13819323-TATATATATATT,2-13819311-13819322-TA,2-13819324-13819334-AT,2-13819335-13819349-TA,2-13819383-13819393-TC;MOTIFS=TC,TATATATATATTTATATATATATTTA,ATATATATATATTTATATATATATTC,TA,ATATATATTTAT,AT,TATATATATTTA,TATATATATATT,ATATATATTTATATATATATTC,TATATATATT,TATATATATTTATATATATTTATA;STRUC=<VC120601>	HGSVC,1KG-ONT	No	1.616	Yes	NA,NA	NA	NA
chr2:13818819	52270	INS	231	0.8371	0.6725	1	NA	NA	NA	NA	NA	NA	NA	NA	NA	No	ID=2-13818785-13818796-TA,2-13818797-13818810-TA,2-13818811-13818822-TA,2-13818823-13818832-TA,2-13818823-13818866-TATATATATTTA,2-13818833-13818844-TA,2-13818845-13818856-TA,2-13818857-13818866-TA,2-13818857-13818910-TATATATATTTA,2-13818867-13818878-TA,2-13818879-13818890-TA,2-13818891-13818902-TA,2-13818911-13818924-TA,2-13818935-13818946-TA,2-13818947-13818953-TA,2-13818955-13818964-TA,2-13818971-13818982-TA,2-13818973-13819012-TATATATATT,2-13818983-13818992-TA,2-13818983-13819060-TATATATATTTATATATATTTATA,2-13818993-13819002-TA,2-13819003-13819016-TA,2-13819017-13819026-TA,2-13819027-13819040-TA,2-13819031-13819070-TATATATATT,2-13819041-13819050-TA,2-13819051-13819060-TA,2-13819051-13819097-TATATATATTTA,2-13819061-13819072-TA,2-13819073-13819084-TA,2-13819076-13819163-ATATATATTTATATATATATTC,2-13819085-13819096-TA,2-13819107-13819118-TA,2-13819129-13819140-TA,2-13819142-13819184-ATATATATTTAT,2-13819151-13819162-TA,2-13819163-13819174-TA,2-13819165-13819204-TATATATATT,2-13819175-13819184-TA,2-13819185-13819194-TA,2-13819185-13819230-TATATATATTTA,2-13819195-13819206-TA,2-13819195-13819323-TATATATATATTTATATATATATTTA,2-13819207-13819218-TA,2-13819219-13819232-TA,2-13819233-13819244-TA,2-13819245-13819258-TA,2-13819259-13819270-TA,2-13819271-13819284-TA,2-13819285-13819296-TA,2-13819297-13819310-TA,2-13819298-13819324-ATATATATATATTTATATATATATTC,2-13819299-13819323-TATATATATATT,2-13819311-13819322-TA,2-13819324-13819334-AT,2-13819335-13819349-TA,2-13819383-13819393-TC;MOTIFS=TC,TATATATATATTTATATATATATTTA,ATATATATATATTTATATATATATTC,TA,ATATATATTTAT,AT,TATATATATTTA,TATATATATATT,ATATATATTTATATATATATTC,TATATATATT,TATATATATTTATATATATTTATA;STRUC=<VC120601>	HPRC,HGSVC,1KG-ONT	No	1.616	No	NA,NA	NA	NA
chr2:13818821	52271	INS	84	0.933	0.2899	10	NA	NA	NA	NA	NA	NA	NA	NA	NA	No	ID=2-13818785-13818796-TA,2-13818797-13818810-TA,2-13818811-13818822-TA,2-13818823-13818832-TA,2-13818823-13818866-TATATATATTTA,2-13818833-13818844-TA,2-13818845-13818856-TA,2-13818857-13818866-TA,2-13818857-13818910-TATATATATTTA,2-13818867-13818878-TA,2-13818879-13818890-TA,2-13818891-13818902-TA,2-13818911-13818924-TA,2-13818935-13818946-TA,2-13818947-13818953-TA,2-13818955-13818964-TA,2-13818971-13818982-TA,2-13818973-13819012-TATATATATT,2-13818983-13818992-TA,2-13818983-13819060-TATATATATTTATATATATTTATA,2-13818993-13819002-TA,2-13819003-13819016-TA,2-13819017-13819026-TA,2-13819027-13819040-TA,2-13819031-13819070-TATATATATT,2-13819041-13819050-TA,2-13819051-13819060-TA,2-13819051-13819097-TATATATATTTA,2-13819061-13819072-TA,2-13819073-13819084-TA,2-13819076-13819163-ATATATATTTATATATATATTC,2-13819085-13819096-TA,2-13819107-13819118-TA,2-13819129-13819140-TA,2-13819142-13819184-ATATATATTTAT,2-13819151-13819162-TA,2-13819163-13819174-TA,2-13819165-13819204-TATATATATT,2-13819175-13819184-TA,2-13819185-13819194-TA,2-13819185-13819230-TATATATATTTA,2-13819195-13819206-TA,2-13819195-13819323-TATATATATATTTATATATATATTTA,2-13819207-13819218-TA,2-13819219-13819232-TA,2-13819233-13819244-TA,2-13819245-13819258-TA,2-13819259-13819270-TA,2-13819271-13819284-TA,2-13819285-13819296-TA,2-13819297-13819310-TA,2-13819298-13819324-ATATATATATATTTATATATATATTC,2-13819299-13819323-TATATATATATT,2-13819311-13819322-TA,2-13819324-13819334-AT,2-13819335-13819349-TA,2-13819383-13819393-TC;MOTIFS=TC,TATATATATATTTATATATATATTTA,ATATATATATATTTATATATATATTC,TA,ATATATATTTAT,AT,TATATATATTTA,TATATATATATT,ATATATATTTATATATATATTC,TATATATATT,TATATATATTTATATATATTTATA;STRUC=<VC120601>	HGSVC	No	1.616	Yes	NA,NA	NA	NA
chr2:13818821	52272	INS	269	0.8738	0.4583	12	NA	NA	NA	NA	NA	NA	NA	NA	NA	No	ID=2-13818785-13818796-TA,2-13818797-13818810-TA,2-13818811-13818822-TA,2-13818823-13818832-TA,2-13818823-13818866-TATATATATTTA,2-13818833-13818844-TA,2-13818845-13818856-TA,2-13818857-13818866-TA,2-13818857-13818910-TATATATATTTA,2-13818867-13818878-TA,2-13818879-13818890-TA,2-13818891-13818902-TA,2-13818911-13818924-TA,2-13818935-13818946-TA,2-13818947-13818953-TA,2-13818955-13818964-TA,2-13818971-13818982-TA,2-13818973-13819012-TATATATATT,2-13818983-13818992-TA,2-13818983-13819060-TATATATATTTATATATATTTATA,2-13818993-13819002-TA,2-13819003-13819016-TA,2-13819017-13819026-TA,2-13819027-13819040-TA,2-13819031-13819070-TATATATATT,2-13819041-13819050-TA,2-13819051-13819060-TA,2-13819051-13819097-TATATATATTTA,2-13819061-13819072-TA,2-13819073-13819084-TA,2-13819076-13819163-ATATATATTTATATATATATTC,2-13819085-13819096-TA,2-13819107-13819118-TA,2-13819129-13819140-TA,2-13819142-13819184-ATATATATTTAT,2-13819151-13819162-TA,2-13819163-13819174-TA,2-13819165-13819204-TATATATATT,2-13819175-13819184-TA,2-13819185-13819194-TA,2-13819185-13819230-TATATATATTTA,2-13819195-13819206-TA,2-13819195-13819323-TATATATATATTTATATATATATTTA,2-13819207-13819218-TA,2-13819219-13819232-TA,2-13819233-13819244-TA,2-13819245-13819258-TA,2-13819259-13819270-TA,2-13819271-13819284-TA,2-13819285-13819296-TA,2-13819297-13819310-TA,2-13819298-13819324-ATATATATATATTTATATATATATTC,2-13819299-13819323-TATATATATATT,2-13819311-13819322-TA,2-13819324-13819334-AT,2-13819335-13819349-TA,2-13819383-13819393-TC;MOTIFS=TC,TATATATATATTTATATATATATTTA,ATATATATATATTTATATATATATTC,TA,ATATATATTTAT,AT,TATATATATTTA,TATATATATATT,ATATATATTTATATATATATTC,TATATATATT,TATATATATTTATATATATTTATA;STRUC=<VC120601>	HPRC,HGSVC,1KG-ONT	No	1.616	Yes	NA,NA	NA	NA
chr2:13818821	52273	INS	734	0.8341	0.6655	19	NA	NA	NA	NA	NA	NA	NA	NA	NA	No	ID=2-13818785-13818796-TA,2-13818797-13818810-TA,2-13818811-13818822-TA,2-13818823-13818832-TA,2-13818823-13818866-TATATATATTTA,2-13818833-13818844-TA,2-13818845-13818856-TA,2-13818857-13818866-TA,2-13818857-13818910-TATATATATTTA,2-13818867-13818878-TA,2-13818879-13818890-TA,2-13818891-13818902-TA,2-13818911-13818924-TA,2-13818935-13818946-TA,2-13818947-13818953-TA,2-13818955-13818964-TA,2-13818971-13818982-TA,2-13818973-13819012-TATATATATT,2-13818983-13818992-TA,2-13818983-13819060-TATATATATTTATATATATTTATA,2-13818993-13819002-TA,2-13819003-13819016-TA,2-13819017-13819026-TA,2-13819027-13819040-TA,2-13819031-13819070-TATATATATT,2-13819041-13819050-TA,2-13819051-13819060-TA,2-13819051-13819097-TATATATATTTA,2-13819061-13819072-TA,2-13819073-13819084-TA,2-13819076-13819163-ATATATATTTATATATATATTC,2-13819085-13819096-TA,2-13819107-13819118-TA,2-13819129-13819140-TA,2-13819142-13819184-ATATATATTTAT,2-13819151-13819162-TA,2-13819163-13819174-TA,2-13819165-13819204-TATATATATT,2-13819175-13819184-TA,2-13819185-13819194-TA,2-13819185-13819230-TATATATATTTA,2-13819195-13819206-TA,2-13819195-13819323-TATATATATATTTATATATATATTTA,2-13819207-13819218-TA,2-13819219-13819232-TA,2-13819233-13819244-TA,2-13819245-13819258-TA,2-13819259-13819270-TA,2-13819271-13819284-TA,2-13819285-13819296-TA,2-13819297-13819310-TA,2-13819298-13819324-ATATATATATATTTATATATATATTC,2-13819299-13819323-TATATATATATT,2-13819311-13819322-TA,2-13819324-13819334-AT,2-13819335-13819349-TA,2-13819383-13819393-TC;MOTIFS=TC,TATATATATATTTATATATATATTTA,ATATATATATATTTATATATATATTC,TA,ATATATATTTAT,AT,TATATATATTTA,TATATATATATT,ATATATATTTATATATATATTC,TATATATATT,TATATATATTTATATATATTTATA;STRUC=<VC120601>	HGSVC	No	1.616	Yes	NA,NA	NA	NA
chr2:13818831	52274	INS	186	0.8276	0.6308	8	NA	NA	NA	NA	NA	NA	NA	NA	NA	No	ID=2-13818785-13818796-TA,2-13818797-13818810-TA,2-13818811-13818822-TA,2-13818823-13818832-TA,2-13818823-13818866-TATATATATTTA,2-13818833-13818844-TA,2-13818845-13818856-TA,2-13818857-13818866-TA,2-13818857-13818910-TATATATATTTA,2-13818867-13818878-TA,2-13818879-13818890-TA,2-13818891-13818902-TA,2-13818911-13818924-TA,2-13818935-13818946-TA,2-13818947-13818953-TA,2-13818955-13818964-TA,2-13818971-13818982-TA,2-13818973-13819012-TATATATATT,2-13818983-13818992-TA,2-13818983-13819060-TATATATATTTATATATATTTATA,2-13818993-13819002-TA,2-13819003-13819016-TA,2-13819017-13819026-TA,2-13819027-13819040-TA,2-13819031-13819070-TATATATATT,2-13819041-13819050-TA,2-13819051-13819060-TA,2-13819051-13819097-TATATATATTTA,2-13819061-13819072-TA,2-13819073-13819084-TA,2-13819076-13819163-ATATATATTTATATATATATTC,2-13819085-13819096-TA,2-13819107-13819118-TA,2-13819129-13819140-TA,2-13819142-13819184-ATATATATTTAT,2-13819151-13819162-TA,2-13819163-13819174-TA,2-13819165-13819204-TATATATATT,2-13819175-13819184-TA,2-13819185-13819194-TA,2-13819185-13819230-TATATATATTTA,2-13819195-13819206-TA,2-13819195-13819323-TATATATATATTTATATATATATTTA,2-13819207-13819218-TA,2-13819219-13819232-TA,2-13819233-13819244-TA,2-13819245-13819258-TA,2-13819259-13819270-TA,2-13819271-13819284-TA,2-13819285-13819296-TA,2-13819297-13819310-TA,2-13819298-13819324-ATATATATATATTTATATATATATTC,2-13819299-13819323-TATATATATATT,2-13819311-13819322-TA,2-13819324-13819334-AT,2-13819335-13819349-TA,2-13819383-13819393-TC;MOTIFS=TC,TATATATATATTTATATATATATTTA,ATATATATATATTTATATATATATTC,TA,ATATATATTTAT,AT,TATATATATTTA,TATATATATATT,ATATATATTTATATATATATTC,TATATATATT,TATATATATTTATATATATTTATA;STRUC=<VC120601>	HPRC,HGSVC,1KG-ONT	No	1.616	Yes	NA,NA	NA	NA
chr2:13818832	52275	INS	123	0.8269	0.6459	7	NA	NA	NA	NA	NA	NA	NA	NA	NA	No	ID=2-13818785-13818796-TA,2-13818797-13818810-TA,2-13818811-13818822-TA,2-13818823-13818832-TA,2-13818823-13818866-TATATATATTTA,2-13818833-13818844-TA,2-13818845-13818856-TA,2-13818857-13818866-TA,2-13818857-13818910-TATATATATTTA,2-13818867-13818878-TA,2-13818879-13818890-TA,2-13818891-13818902-TA,2-13818911-13818924-TA,2-13818935-13818946-TA,2-13818947-13818953-TA,2-13818955-13818964-TA,2-13818971-13818982-TA,2-13818973-13819012-TATATATATT,2-13818983-13818992-TA,2-13818983-13819060-TATATATATTTATATATATTTATA,2-13818993-13819002-TA,2-13819003-13819016-TA,2-13819017-13819026-TA,2-13819027-13819040-TA,2-13819031-13819070-TATATATATT,2-13819041-13819050-TA,2-13819051-13819060-TA,2-13819051-13819097-TATATATATTTA,2-13819061-13819072-TA,2-13819073-13819084-TA,2-13819076-13819163-ATATATATTTATATATATATTC,2-13819085-13819096-TA,2-13819107-13819118-TA,2-13819129-13819140-TA,2-13819142-13819184-ATATATATTTAT,2-13819151-13819162-TA,2-13819163-13819174-TA,2-13819165-13819204-TATATATATT,2-13819175-13819184-TA,2-13819185-13819194-TA,2-13819185-13819230-TATATATATTTA,2-13819195-13819206-TA,2-13819195-13819323-TATATATATATTTATATATATATTTA,2-13819207-13819218-TA,2-13819219-13819232-TA,2-13819233-13819244-TA,2-13819245-13819258-TA,2-13819259-13819270-TA,2-13819271-13819284-TA,2-13819285-13819296-TA,2-13819297-13819310-TA,2-13819298-13819324-ATATATATATATTTATATATATATTC,2-13819299-13819323-TATATATATATT,2-13819311-13819322-TA,2-13819324-13819334-AT,2-13819335-13819349-TA,2-13819383-13819393-TC;MOTIFS=TC,TATATATATATTTATATATATATTTA,ATATATATATATTTATATATATATTC,TA,ATATATATTTAT,AT,TATATATATTTA,TATATATATATT,ATATATATTTATATATATATTC,TATATATATT,TATATATATTTATATATATTTATA;STRUC=<VC120601>	HPRC,HGSVC	No	1.616	Yes	NA,NA	NA	NA
chr2:13818835	52276	INS	322	0.8654	0.4818	6	NA	NA	NA	NA	NA	NA	NA	NA	NA	No	ID=2-13818785-13818796-TA,2-13818797-13818810-TA,2-13818811-13818822-TA,2-13818823-13818832-TA,2-13818823-13818866-TATATATATTTA,2-13818833-13818844-TA,2-13818845-13818856-TA,2-13818857-13818866-TA,2-13818857-13818910-TATATATATTTA,2-13818867-13818878-TA,2-13818879-13818890-TA,2-13818891-13818902-TA,2-13818911-13818924-TA,2-13818935-13818946-TA,2-13818947-13818953-TA,2-13818955-13818964-TA,2-13818971-13818982-TA,2-13818973-13819012-TATATATATT,2-13818983-13818992-TA,2-13818983-13819060-TATATATATTTATATATATTTATA,2-13818993-13819002-TA,2-13819003-13819016-TA,2-13819017-13819026-TA,2-13819027-13819040-TA,2-13819031-13819070-TATATATATT,2-13819041-13819050-TA,2-13819051-13819060-TA,2-13819051-13819097-TATATATATTTA,2-13819061-13819072-TA,2-13819073-13819084-TA,2-13819076-13819163-ATATATATTTATATATATATTC,2-13819085-13819096-TA,2-13819107-13819118-TA,2-13819129-13819140-TA,2-13819142-13819184-ATATATATTTAT,2-13819151-13819162-TA,2-13819163-13819174-TA,2-13819165-13819204-TATATATATT,2-13819175-13819184-TA,2-13819185-13819194-TA,2-13819185-13819230-TATATATATTTA,2-13819195-13819206-TA,2-13819195-13819323-TATATATATATTTATATATATATTTA,2-13819207-13819218-TA,2-13819219-13819232-TA,2-13819233-13819244-TA,2-13819245-13819258-TA,2-13819259-13819270-TA,2-13819271-13819284-TA,2-13819285-13819296-TA,2-13819297-13819310-TA,2-13819298-13819324-ATATATATATATTTATATATATATTC,2-13819299-13819323-TATATATATATT,2-13819311-13819322-TA,2-13819324-13819334-AT,2-13819335-13819349-TA,2-13819383-13819393-TC;MOTIFS=TC,TATATATATATTTATATATATATTTA,ATATATATATATTTATATATATATTC,TA,ATATATATTTAT,AT,TATATATATTTA,TATATATATATT,ATATATATTTATATATATATTC,TATATATATT,TATATATATTTATATATATTTATA;STRUC=<VC120601>	HGSVC,1KG-ONT	No	1.616	Yes	NA,NA	NA	NA
chr2:13818835	52277	INS	601	0.8195	0.6466	18	NA	NA	NA	NA	NA	NA	NA	NA	NA	No	ID=2-13818785-13818796-TA,2-13818797-13818810-TA,2-13818811-13818822-TA,2-13818823-13818832-TA,2-13818823-13818866-TATATATATTTA,2-13818833-13818844-TA,2-13818845-13818856-TA,2-13818857-13818866-TA,2-13818857-13818910-TATATATATTTA,2-13818867-13818878-TA,2-13818879-13818890-TA,2-13818891-13818902-TA,2-13818911-13818924-TA,2-13818935-13818946-TA,2-13818947-13818953-TA,2-13818955-13818964-TA,2-13818971-13818982-TA,2-13818973-13819012-TATATATATT,2-13818983-13818992-TA,2-13818983-13819060-TATATATATTTATATATATTTATA,2-13818993-13819002-TA,2-13819003-13819016-TA,2-13819017-13819026-TA,2-13819027-13819040-TA,2-13819031-13819070-TATATATATT,2-13819041-13819050-TA,2-13819051-13819060-TA,2-13819051-13819097-TATATATATTTA,2-13819061-13819072-TA,2-13819073-13819084-TA,2-13819076-13819163-ATATATATTTATATATATATTC,2-13819085-13819096-TA,2-13819107-13819118-TA,2-13819129-13819140-TA,2-13819142-13819184-ATATATATTTAT,2-13819151-13819162-TA,2-13819163-13819174-TA,2-13819165-13819204-TATATATATT,2-13819175-13819184-TA,2-13819185-13819194-TA,2-13819185-13819230-TATATATATTTA,2-13819195-13819206-TA,2-13819195-13819323-TATATATATATTTATATATATATTTA,2-13819207-13819218-TA,2-13819219-13819232-TA,2-13819233-13819244-TA,2-13819245-13819258-TA,2-13819259-13819270-TA,2-13819271-13819284-TA,2-13819285-13819296-TA,2-13819297-13819310-TA,2-13819298-13819324-ATATATATATATTTATATATATATTC,2-13819299-13819323-TATATATATATT,2-13819311-13819322-TA,2-13819324-13819334-AT,2-13819335-13819349-TA,2-13819383-13819393-TC;MOTIFS=TC,TATATATATATTTATATATATATTTA,ATATATATATATTTATATATATATTC,TA,ATATATATTTAT,AT,TATATATATTTA,TATATATATATT,ATATATATTTATATATATATTC,TATATATATT,TATATATATTTATATATATTTATA;STRUC=<VC120601>	HGSVC	No	1.616	Yes	NA,NA	NA	NA
chr2:13818835	52278	INS	250	0.8126	0.6929	3	NA	NA	NA	NA	NA	NA	NA	NA	NA	No	ID=2-13818785-13818796-TA,2-13818797-13818810-TA,2-13818811-13818822-TA,2-13818823-13818832-TA,2-13818823-13818866-TATATATATTTA,2-13818833-13818844-TA,2-13818845-13818856-TA,2-13818857-13818866-TA,2-13818857-13818910-TATATATATTTA,2-13818867-13818878-TA,2-13818879-13818890-TA,2-13818891-13818902-TA,2-13818911-13818924-TA,2-13818935-13818946-TA,2-13818947-13818953-TA,2-13818955-13818964-TA,2-13818971-13818982-TA,2-13818973-13819012-TATATATATT,2-13818983-13818992-TA,2-13818983-13819060-TATATATATTTATATATATTTATA,2-13818993-13819002-TA,2-13819003-13819016-TA,2-13819017-13819026-TA,2-13819027-13819040-TA,2-13819031-13819070-TATATATATT,2-13819041-13819050-TA,2-13819051-13819060-TA,2-13819051-13819097-TATATATATTTA,2-13819061-13819072-TA,2-13819073-13819084-TA,2-13819076-13819163-ATATATATTTATATATATATTC,2-13819085-13819096-TA,2-13819107-13819118-TA,2-13819129-13819140-TA,2-13819142-13819184-ATATATATTTAT,2-13819151-13819162-TA,2-13819163-13819174-TA,2-13819165-13819204-TATATATATT,2-13819175-13819184-TA,2-13819185-13819194-TA,2-13819185-13819230-TATATATATTTA,2-13819195-13819206-TA,2-13819195-13819323-TATATATATATTTATATATATATTTA,2-13819207-13819218-TA,2-13819219-13819232-TA,2-13819233-13819244-TA,2-13819245-13819258-TA,2-13819259-13819270-TA,2-13819271-13819284-TA,2-13819285-13819296-TA,2-13819297-13819310-TA,2-13819298-13819324-ATATATATATATTTATATATATATTC,2-13819299-13819323-TATATATATATT,2-13819311-13819322-TA,2-13819324-13819334-AT,2-13819335-13819349-TA,2-13819383-13819393-TC;MOTIFS=TC,TATATATATATTTATATATATATTTA,ATATATATATATTTATATATATATTC,TA,ATATATATTTAT,AT,TATATATATTTA,TATATATATATT,ATATATATTTATATATATATTC,TATATATATT,TATATATATTTATATATATTTATA;STRUC=<VC120601>	HPRC,HGSVC,1KG-ONT	No	1.616	Yes	NA,NA	NA	NA
chr2:13818835	52279	INS	516	0.819	0.629	24	NA	NA	NA	NA	NA	NA	NA	NA	NA	No	ID=2-13818785-13818796-TA,2-13818797-13818810-TA,2-13818811-13818822-TA,2-13818823-13818832-TA,2-13818823-13818866-TATATATATTTA,2-13818833-13818844-TA,2-13818845-13818856-TA,2-13818857-13818866-TA,2-13818857-13818910-TATATATATTTA,2-13818867-13818878-TA,2-13818879-13818890-TA,2-13818891-13818902-TA,2-13818911-13818924-TA,2-13818935-13818946-TA,2-13818947-13818953-TA,2-13818955-13818964-TA,2-13818971-13818982-TA,2-13818973-13819012-TATATATATT,2-13818983-13818992-TA,2-13818983-13819060-TATATATATTTATATATATTTATA,2-13818993-13819002-TA,2-13819003-13819016-TA,2-13819017-13819026-TA,2-13819027-13819040-TA,2-13819031-13819070-TATATATATT,2-13819041-13819050-TA,2-13819051-13819060-TA,2-13819051-13819097-TATATATATTTA,2-13819061-13819072-TA,2-13819073-13819084-TA,2-13819076-13819163-ATATATATTTATATATATATTC,2-13819085-13819096-TA,2-13819107-13819118-TA,2-13819129-13819140-TA,2-13819142-13819184-ATATATATTTAT,2-13819151-13819162-TA,2-13819163-13819174-TA,2-13819165-13819204-TATATATATT,2-13819175-13819184-TA,2-13819185-13819194-TA,2-13819185-13819230-TATATATATTTA,2-13819195-13819206-TA,2-13819195-13819323-TATATATATATTTATATATATATTTA,2-13819207-13819218-TA,2-13819219-13819232-TA,2-13819233-13819244-TA,2-13819245-13819258-TA,2-13819259-13819270-TA,2-13819271-13819284-TA,2-13819285-13819296-TA,2-13819297-13819310-TA,2-13819298-13819324-ATATATATATATTTATATATATATTC,2-13819299-13819323-TATATATATATT,2-13819311-13819322-TA,2-13819324-13819334-AT,2-13819335-13819349-TA,2-13819383-13819393-TC;MOTIFS=TC,TATATATATATTTATATATATATTTA,ATATATATATATTTATATATATATTC,TA,ATATATATTTAT,AT,TATATATATTTA,TATATATATATT,ATATATATTTATATATATATTC,TATATATATT,TATATATATTTATATATATTTATA;STRUC=<VC120601>	HGSVC	No	1.616	Yes	NA,NA	NA	NA
chr2:13818845	52280	INS	304	0.9244	0.2852	19	NA	NA	NA	NA	NA	NA	NA	NA	NA	No	ID=2-13818785-13818796-TA,2-13818797-13818810-TA,2-13818811-13818822-TA,2-13818823-13818832-TA,2-13818823-13818866-TATATATATTTA,2-13818833-13818844-TA,2-13818845-13818856-TA,2-13818857-13818866-TA,2-13818857-13818910-TATATATATTTA,2-13818867-13818878-TA,2-13818879-13818890-TA,2-13818891-13818902-TA,2-13818911-13818924-TA,2-13818935-13818946-TA,2-13818947-13818953-TA,2-13818955-13818964-TA,2-13818971-13818982-TA,2-13818973-13819012-TATATATATT,2-13818983-13818992-TA,2-13818983-13819060-TATATATATTTATATATATTTATA,2-13818993-13819002-TA,2-13819003-13819016-TA,2-13819017-13819026-TA,2-13819027-13819040-TA,2-13819031-13819070-TATATATATT,2-13819041-13819050-TA,2-13819051-13819060-TA,2-13819051-13819097-TATATATATTTA,2-13819061-13819072-TA,2-13819073-13819084-TA,2-13819076-13819163-ATATATATTTATATATATATTC,2-13819085-13819096-TA,2-13819107-13819118-TA,2-13819129-13819140-TA,2-13819142-13819184-ATATATATTTAT,2-13819151-13819162-TA,2-13819163-13819174-TA,2-13819165-13819204-TATATATATT,2-13819175-13819184-TA,2-13819185-13819194-TA,2-13819185-13819230-TATATATATTTA,2-13819195-13819206-TA,2-13819195-13819323-TATATATATATTTATATATATATTTA,2-13819207-13819218-TA,2-13819219-13819232-TA,2-13819233-13819244-TA,2-13819245-13819258-TA,2-13819259-13819270-TA,2-13819271-13819284-TA,2-13819285-13819296-TA,2-13819297-13819310-TA,2-13819298-13819324-ATATATATATATTTATATATATATTC,2-13819299-13819323-TATATATATATT,2-13819311-13819322-TA,2-13819324-13819334-AT,2-13819335-13819349-TA,2-13819383-13819393-TC;MOTIFS=TC,TATATATATATTTATATATATATTTA,ATATATATATATTTATATATATATTC,TA,ATATATATTTAT,AT,TATATATATTTA,TATATATATATT,ATATATATTTATATATATATTC,TATATATATT,TATATATATTTATATATATTTATA;STRUC=<VC120601>	HGSVC,1KG-ONT	No	1.616	Yes	NA,NA	NA	NA
chr2:13818861	52281	DEL	66	0.9667	0.1456	11	NA	NA	NA	NA	NA	NA	NA	NA	NA	No	ID=2-13818785-13818796-TA,2-13818797-13818810-TA,2-13818811-13818822-TA,2-13818823-13818832-TA,2-13818823-13818866-TATATATATTTA,2-13818833-13818844-TA,2-13818845-13818856-TA,2-13818857-13818866-TA,2-13818857-13818910-TATATATATTTA,2-13818867-13818878-TA,2-13818879-13818890-TA,2-13818891-13818902-TA,2-13818911-13818924-TA,2-13818935-13818946-TA,2-13818947-13818953-TA,2-13818955-13818964-TA,2-13818971-13818982-TA,2-13818973-13819012-TATATATATT,2-13818983-13818992-TA,2-13818983-13819060-TATATATATTTATATATATTTATA,2-13818993-13819002-TA,2-13819003-13819016-TA,2-13819017-13819026-TA,2-13819027-13819040-TA,2-13819031-13819070-TATATATATT,2-13819041-13819050-TA,2-13819051-13819060-TA,2-13819051-13819097-TATATATATTTA,2-13819061-13819072-TA,2-13819073-13819084-TA,2-13819076-13819163-ATATATATTTATATATATATTC,2-13819085-13819096-TA,2-13819107-13819118-TA,2-13819129-13819140-TA,2-13819142-13819184-ATATATATTTAT,2-13819151-13819162-TA,2-13819163-13819174-TA,2-13819165-13819204-TATATATATT,2-13819175-13819184-TA,2-13819185-13819194-TA,2-13819185-13819230-TATATATATTTA,2-13819195-13819206-TA,2-13819195-13819323-TATATATATATTTATATATATATTTA,2-13819207-13819218-TA,2-13819219-13819232-TA,2-13819233-13819244-TA,2-13819245-13819258-TA,2-13819259-13819270-TA,2-13819271-13819284-TA,2-13819285-13819296-TA,2-13819297-13819310-TA,2-13819298-13819324-ATATATATATATTTATATATATATTC,2-13819299-13819323-TATATATATATT,2-13819311-13819322-TA,2-13819324-13819334-AT,2-13819335-13819349-TA,2-13819383-13819393-TC;MOTIFS=TC,TATATATATATTTATATATATATTTA,ATATATATATATTTATATATATATTC,TA,ATATATATTTAT,AT,TATATATATTTA,TATATATATATT,ATATATATTTATATATATATTC,TATATATATT,TATATATATTTATATATATTTATA;STRUC=<VC120601>	HPRC,HGSVC,1KG-ONT	No	0.052	Yes	NA,NA	NA	NA
chr2:13818861	52282	DEL	86	0.8442	0.5812	67	NA	NA	NA	NA	NA	NA	NA	NA	NA	No	ID=2-13818785-13818796-TA,2-13818797-13818810-TA,2-13818811-13818822-TA,2-13818823-13818832-TA,2-13818823-13818866-TATATATATTTA,2-13818833-13818844-TA,2-13818845-13818856-TA,2-13818857-13818866-TA,2-13818857-13818910-TATATATATTTA,2-13818867-13818878-TA,2-13818879-13818890-TA,2-13818891-13818902-TA,2-13818911-13818924-TA,2-13818935-13818946-TA,2-13818947-13818953-TA,2-13818955-13818964-TA,2-13818971-13818982-TA,2-13818973-13819012-TATATATATT,2-13818983-13818992-TA,2-13818983-13819060-TATATATATTTATATATATTTATA,2-13818993-13819002-TA,2-13819003-13819016-TA,2-13819017-13819026-TA,2-13819027-13819040-TA,2-13819031-13819070-TATATATATT,2-13819041-13819050-TA,2-13819051-13819060-TA,2-13819051-13819097-TATATATATTTA,2-13819061-13819072-TA,2-13819073-13819084-TA,2-13819076-13819163-ATATATATTTATATATATATTC,2-13819085-13819096-TA,2-13819107-13819118-TA,2-13819129-13819140-TA,2-13819142-13819184-ATATATATTTAT,2-13819151-13819162-TA,2-13819163-13819174-TA,2-13819165-13819204-TATATATATT,2-13819175-13819184-TA,2-13819185-13819194-TA,2-13819185-13819230-TATATATATTTA,2-13819195-13819206-TA,2-13819195-13819323-TATATATATATTTATATATATATTTA,2-13819207-13819218-TA,2-13819219-13819232-TA,2-13819233-13819244-TA,2-13819245-13819258-TA,2-13819259-13819270-TA,2-13819271-13819284-TA,2-13819285-13819296-TA,2-13819297-13819310-TA,2-13819298-13819324-ATATATATATATTTATATATATATTC,2-13819299-13819323-TATATATATATT,2-13819311-13819322-TA,2-13819324-13819334-AT,2-13819335-13819349-TA,2-13819383-13819393-TC;MOTIFS=TC,TATATATATATTTATATATATATTTA,ATATATATATATTTATATATATATTC,TA,ATATATATTTAT,AT,TATATATATTTA,TATATATATATT,ATATATATTTATATATATATTC,TATATATATT,TATATATATTTATATATATTTATA;STRUC=<VC120601>	HPRC,HGSVC,1KG-ONT	No	0.052	Yes	NA,NA	NA	NA
chr2:13818888	52283	DEL	81	0.8072	0.6752	10	NA	NA	NA	NA	NA	NA	NA	NA	NA	No	ID=2-13818785-13818796-TA,2-13818797-13818810-TA,2-13818811-13818822-TA,2-13818823-13818832-TA,2-13818823-13818866-TATATATATTTA,2-13818833-13818844-TA,2-13818845-13818856-TA,2-13818857-13818866-TA,2-13818857-13818910-TATATATATTTA,2-13818867-13818878-TA,2-13818879-13818890-TA,2-13818891-13818902-TA,2-13818911-13818924-TA,2-13818935-13818946-TA,2-13818947-13818953-TA,2-13818955-13818964-TA,2-13818971-13818982-TA,2-13818973-13819012-TATATATATT,2-13818983-13818992-TA,2-13818983-13819060-TATATATATTTATATATATTTATA,2-13818993-13819002-TA,2-13819003-13819016-TA,2-13819017-13819026-TA,2-13819027-13819040-TA,2-13819031-13819070-TATATATATT,2-13819041-13819050-TA,2-13819051-13819060-TA,2-13819051-13819097-TATATATATTTA,2-13819061-13819072-TA,2-13819073-13819084-TA,2-13819076-13819163-ATATATATTTATATATATATTC,2-13819085-13819096-TA,2-13819107-13819118-TA,2-13819129-13819140-TA,2-13819142-13819184-ATATATATTTAT,2-13819151-13819162-TA,2-13819163-13819174-TA,2-13819165-13819204-TATATATATT,2-13819175-13819184-TA,2-13819185-13819194-TA,2-13819185-13819230-TATATATATTTA,2-13819195-13819206-TA,2-13819195-13819323-TATATATATATTTATATATATATTTA,2-13819207-13819218-TA,2-13819219-13819232-TA,2-13819233-13819244-TA,2-13819245-13819258-TA,2-13819259-13819270-TA,2-13819271-13819284-TA,2-13819285-13819296-TA,2-13819297-13819310-TA,2-13819298-13819324-ATATATATATATTTATATATATATTC,2-13819299-13819323-TATATATATATT,2-13819311-13819322-TA,2-13819324-13819334-AT,2-13819335-13819349-TA,2-13819383-13819393-TC;MOTIFS=TC,TATATATATATTTATATATATATTTA,ATATATATATATTTATATATATATTC,TA,ATATATATTTAT,AT,TATATATATTTA,TATATATATATT,ATATATATTTATATATATATTC,TATATATATT,TATATATATTTATATATATTTATA;STRUC=<VC120601>	HPRC,HGSVC,1KG-ONT	No	0.003	No	NA,NA	NA	NA
chr2:13818903	52284	DEL	70	0.935	0.2973	21	NA	NA	NA	NA	NA	NA	NA	NA	NA	No	ID=2-13818785-13818796-TA,2-13818797-13818810-TA,2-13818811-13818822-TA,2-13818823-13818832-TA,2-13818823-13818866-TATATATATTTA,2-13818833-13818844-TA,2-13818845-13818856-TA,2-13818857-13818866-TA,2-13818857-13818910-TATATATATTTA,2-13818867-13818878-TA,2-13818879-13818890-TA,2-13818891-13818902-TA,2-13818911-13818924-TA,2-13818935-13818946-TA,2-13818947-13818953-TA,2-13818955-13818964-TA,2-13818971-13818982-TA,2-13818973-13819012-TATATATATT,2-13818983-13818992-TA,2-13818983-13819060-TATATATATTTATATATATTTATA,2-13818993-13819002-TA,2-13819003-13819016-TA,2-13819017-13819026-TA,2-13819027-13819040-TA,2-13819031-13819070-TATATATATT,2-13819041-13819050-TA,2-13819051-13819060-TA,2-13819051-13819097-TATATATATTTA,2-13819061-13819072-TA,2-13819073-13819084-TA,2-13819076-13819163-ATATATATTTATATATATATTC,2-13819085-13819096-TA,2-13819107-13819118-TA,2-13819129-13819140-TA,2-13819142-13819184-ATATATATTTAT,2-13819151-13819162-TA,2-13819163-13819174-TA,2-13819165-13819204-TATATATATT,2-13819175-13819184-TA,2-13819185-13819194-TA,2-13819185-13819230-TATATATATTTA,2-13819195-13819206-TA,2-13819195-13819323-TATATATATATTTATATATATATTTA,2-13819207-13819218-TA,2-13819219-13819232-TA,2-13819233-13819244-TA,2-13819245-13819258-TA,2-13819259-13819270-TA,2-13819271-13819284-TA,2-13819285-13819296-TA,2-13819297-13819310-TA,2-13819298-13819324-ATATATATATATTTATATATATATTC,2-13819299-13819323-TATATATATATT,2-13819311-13819322-TA,2-13819324-13819334-AT,2-13819335-13819349-TA,2-13819383-13819393-TC;MOTIFS=TC,TATATATATATTTATATATATATTTA,ATATATATATATTTATATATATATTC,TA,ATATATATTTAT,AT,TATATATATTTA,TATATATATATT,ATATATATTTATATATATATTC,TATATATATT,TATATATATTTATATATATTTATA;STRUC=<VC120601>	HPRC,HGSVC,1KG-ONT	No	0.003	Yes	NA,NA	NA	NA
chr2:13818913	52285	INS	214	0.8178	0.6776	3	NA	NA	NA	NA	NA	NA	NA	NA	NA	No	ID=2-13818785-13818796-TA,2-13818797-13818810-TA,2-13818811-13818822-TA,2-13818823-13818832-TA,2-13818823-13818866-TATATATATTTA,2-13818833-13818844-TA,2-13818845-13818856-TA,2-13818857-13818866-TA,2-13818857-13818910-TATATATATTTA,2-13818867-13818878-TA,2-13818879-13818890-TA,2-13818891-13818902-TA,2-13818911-13818924-TA,2-13818935-13818946-TA,2-13818947-13818953-TA,2-13818955-13818964-TA,2-13818971-13818982-TA,2-13818973-13819012-TATATATATT,2-13818983-13818992-TA,2-13818983-13819060-TATATATATTTATATATATTTATA,2-13818993-13819002-TA,2-13819003-13819016-TA,2-13819017-13819026-TA,2-13819027-13819040-TA,2-13819031-13819070-TATATATATT,2-13819041-13819050-TA,2-13819051-13819060-TA,2-13819051-13819097-TATATATATTTA,2-13819061-13819072-TA,2-13819073-13819084-TA,2-13819076-13819163-ATATATATTTATATATATATTC,2-13819085-13819096-TA,2-13819107-13819118-TA,2-13819129-13819140-TA,2-13819142-13819184-ATATATATTTAT,2-13819151-13819162-TA,2-13819163-13819174-TA,2-13819165-13819204-TATATATATT,2-13819175-13819184-TA,2-13819185-13819194-TA,2-13819185-13819230-TATATATATTTA,2-13819195-13819206-TA,2-13819195-13819323-TATATATATATTTATATATATATTTA,2-13819207-13819218-TA,2-13819219-13819232-TA,2-13819233-13819244-TA,2-13819245-13819258-TA,2-13819259-13819270-TA,2-13819271-13819284-TA,2-13819285-13819296-TA,2-13819297-13819310-TA,2-13819298-13819324-ATATATATATATTTATATATATATTC,2-13819299-13819323-TATATATATATT,2-13819311-13819322-TA,2-13819324-13819334-AT,2-13819335-13819349-TA,2-13819383-13819393-TC;MOTIFS=TC,TATATATATATTTATATATATATTTA,ATATATATATATTTATATATATATTC,TA,ATATATATTTAT,AT,TATATATATTTA,TATATATATATT,ATATATATTTATATATATATTC,TATATATATT,TATATATATTTATATATATTTATA;STRUC=<VC120601>	HPRC,HGSVC,1KG-ONT	No	1.616	Yes	NA,NA	NA	NA
chr2:13818915	52286	INS	324	0.9092	0.3304	12	NA	NA	NA	NA	NA	NA	NA	NA	NA	No	ID=2-13818785-13818796-TA,2-13818797-13818810-TA,2-13818811-13818822-TA,2-13818823-13818832-TA,2-13818823-13818866-TATATATATTTA,2-13818833-13818844-TA,2-13818845-13818856-TA,2-13818857-13818866-TA,2-13818857-13818910-TATATATATTTA,2-13818867-13818878-TA,2-13818879-13818890-TA,2-13818891-13818902-TA,2-13818911-13818924-TA,2-13818935-13818946-TA,2-13818947-13818953-TA,2-13818955-13818964-TA,2-13818971-13818982-TA,2-13818973-13819012-TATATATATT,2-13818983-13818992-TA,2-13818983-13819060-TATATATATTTATATATATTTATA,2-13818993-13819002-TA,2-13819003-13819016-TA,2-13819017-13819026-TA,2-13819027-13819040-TA,2-13819031-13819070-TATATATATT,2-13819041-13819050-TA,2-13819051-13819060-TA,2-13819051-13819097-TATATATATTTA,2-13819061-13819072-TA,2-13819073-13819084-TA,2-13819076-13819163-ATATATATTTATATATATATTC,2-13819085-13819096-TA,2-13819107-13819118-TA,2-13819129-13819140-TA,2-13819142-13819184-ATATATATTTAT,2-13819151-13819162-TA,2-13819163-13819174-TA,2-13819165-13819204-TATATATATT,2-13819175-13819184-TA,2-13819185-13819194-TA,2-13819185-13819230-TATATATATTTA,2-13819195-13819206-TA,2-13819195-13819323-TATATATATATTTATATATATATTTA,2-13819207-13819218-TA,2-13819219-13819232-TA,2-13819233-13819244-TA,2-13819245-13819258-TA,2-13819259-13819270-TA,2-13819271-13819284-TA,2-13819285-13819296-TA,2-13819297-13819310-TA,2-13819298-13819324-ATATATATATATTTATATATATATTC,2-13819299-13819323-TATATATATATT,2-13819311-13819322-TA,2-13819324-13819334-AT,2-13819335-13819349-TA,2-13819383-13819393-TC;MOTIFS=TC,TATATATATATTTATATATATATTTA,ATATATATATATTTATATATATATTC,TA,ATATATATTTAT,AT,TATATATATTTA,TATATATATATT,ATATATATTTATATATATATTC,TATATATATT,TATATATATTTATATATATTTATA;STRUC=<VC120601>	HGSVC,1KG-ONT	No	1.616	Yes	NA,NA	NA	NA
chr2:13818947	52287	INS	374	0.8111	0.6888	13	NA	NA	NA	NA	NA	NA	NA	NA	NA	No	ID=2-13818785-13818796-TA,2-13818797-13818810-TA,2-13818811-13818822-TA,2-13818823-13818832-TA,2-13818823-13818866-TATATATATTTA,2-13818833-13818844-TA,2-13818845-13818856-TA,2-13818857-13818866-TA,2-13818857-13818910-TATATATATTTA,2-13818867-13818878-TA,2-13818879-13818890-TA,2-13818891-13818902-TA,2-13818911-13818924-TA,2-13818935-13818946-TA,2-13818947-13818953-TA,2-13818955-13818964-TA,2-13818971-13818982-TA,2-13818973-13819012-TATATATATT,2-13818983-13818992-TA,2-13818983-13819060-TATATATATTTATATATATTTATA,2-13818993-13819002-TA,2-13819003-13819016-TA,2-13819017-13819026-TA,2-13819027-13819040-TA,2-13819031-13819070-TATATATATT,2-13819041-13819050-TA,2-13819051-13819060-TA,2-13819051-13819097-TATATATATTTA,2-13819061-13819072-TA,2-13819073-13819084-TA,2-13819076-13819163-ATATATATTTATATATATATTC,2-13819085-13819096-TA,2-13819107-13819118-TA,2-13819129-13819140-TA,2-13819142-13819184-ATATATATTTAT,2-13819151-13819162-TA,2-13819163-13819174-TA,2-13819165-13819204-TATATATATT,2-13819175-13819184-TA,2-13819185-13819194-TA,2-13819185-13819230-TATATATATTTA,2-13819195-13819206-TA,2-13819195-13819323-TATATATATATTTATATATATATTTA,2-13819207-13819218-TA,2-13819219-13819232-TA,2-13819233-13819244-TA,2-13819245-13819258-TA,2-13819259-13819270-TA,2-13819271-13819284-TA,2-13819285-13819296-TA,2-13819297-13819310-TA,2-13819298-13819324-ATATATATATATTTATATATATATTC,2-13819299-13819323-TATATATATATT,2-13819311-13819322-TA,2-13819324-13819334-AT,2-13819335-13819349-TA,2-13819383-13819393-TC;MOTIFS=TC,TATATATATATTTATATATATATTTA,ATATATATATATTTATATATATATTC,TA,ATATATATTTAT,AT,TATATATATTTA,TATATATATATT,ATATATATTTATATATATATTC,TATATATATT,TATATATATTTATATATATTTATA;STRUC=<VC120601>	HGSVC,1KG-ONT	No	1.616	Yes	NA,NA	NA	NA
chr2:13819039	52288	INS	119	0.8198	0.6595	6	NA	NA	NA	NA	NA	NA	NA	NA	NA	No	ID=2-13818785-13818796-TA,2-13818797-13818810-TA,2-13818811-13818822-TA,2-13818823-13818832-TA,2-13818823-13818866-TATATATATTTA,2-13818833-13818844-TA,2-13818845-13818856-TA,2-13818857-13818866-TA,2-13818857-13818910-TATATATATTTA,2-13818867-13818878-TA,2-13818879-13818890-TA,2-13818891-13818902-TA,2-13818911-13818924-TA,2-13818935-13818946-TA,2-13818947-13818953-TA,2-13818955-13818964-TA,2-13818971-13818982-TA,2-13818973-13819012-TATATATATT,2-13818983-13818992-TA,2-13818983-13819060-TATATATATTTATATATATTTATA,2-13818993-13819002-TA,2-13819003-13819016-TA,2-13819017-13819026-TA,2-13819027-13819040-TA,2-13819031-13819070-TATATATATT,2-13819041-13819050-TA,2-13819051-13819060-TA,2-13819051-13819097-TATATATATTTA,2-13819061-13819072-TA,2-13819073-13819084-TA,2-13819076-13819163-ATATATATTTATATATATATTC,2-13819085-13819096-TA,2-13819107-13819118-TA,2-13819129-13819140-TA,2-13819142-13819184-ATATATATTTAT,2-13819151-13819162-TA,2-13819163-13819174-TA,2-13819165-13819204-TATATATATT,2-13819175-13819184-TA,2-13819185-13819194-TA,2-13819185-13819230-TATATATATTTA,2-13819195-13819206-TA,2-13819195-13819323-TATATATATATTTATATATATATTTA,2-13819207-13819218-TA,2-13819219-13819232-TA,2-13819233-13819244-TA,2-13819245-13819258-TA,2-13819259-13819270-TA,2-13819271-13819284-TA,2-13819285-13819296-TA,2-13819297-13819310-TA,2-13819298-13819324-ATATATATATATTTATATATATATTC,2-13819299-13819323-TATATATATATT,2-13819311-13819322-TA,2-13819324-13819334-AT,2-13819335-13819349-TA,2-13819383-13819393-TC;MOTIFS=TC,TATATATATATTTATATATATATTTA,ATATATATATATTTATATATATATTC,TA,ATATATATTTAT,AT,TATATATATTTA,TATATATATATT,ATATATATTTATATATATATTC,TATATATATT,TATATATATTTATATATATTTATA;STRUC=<VC120601>	HPRC,HGSVC	No	1.616	Yes	NA,NA	NA	NA
chr2:13819041	52289	INS	222	0.8356	0.5884	8	NA	NA	NA	NA	NA	NA	NA	NA	NA	No	ID=2-13818785-13818796-TA,2-13818797-13818810-TA,2-13818811-13818822-TA,2-13818823-13818832-TA,2-13818823-13818866-TATATATATTTA,2-13818833-13818844-TA,2-13818845-13818856-TA,2-13818857-13818866-TA,2-13818857-13818910-TATATATATTTA,2-13818867-13818878-TA,2-13818879-13818890-TA,2-13818891-13818902-TA,2-13818911-13818924-TA,2-13818935-13818946-TA,2-13818947-13818953-TA,2-13818955-13818964-TA,2-13818971-13818982-TA,2-13818973-13819012-TATATATATT,2-13818983-13818992-TA,2-13818983-13819060-TATATATATTTATATATATTTATA,2-13818993-13819002-TA,2-13819003-13819016-TA,2-13819017-13819026-TA,2-13819027-13819040-TA,2-13819031-13819070-TATATATATT,2-13819041-13819050-TA,2-13819051-13819060-TA,2-13819051-13819097-TATATATATTTA,2-13819061-13819072-TA,2-13819073-13819084-TA,2-13819076-13819163-ATATATATTTATATATATATTC,2-13819085-13819096-TA,2-13819107-13819118-TA,2-13819129-13819140-TA,2-13819142-13819184-ATATATATTTAT,2-13819151-13819162-TA,2-13819163-13819174-TA,2-13819165-13819204-TATATATATT,2-13819175-13819184-TA,2-13819185-13819194-TA,2-13819185-13819230-TATATATATTTA,2-13819195-13819206-TA,2-13819195-13819323-TATATATATATTTATATATATATTTA,2-13819207-13819218-TA,2-13819219-13819232-TA,2-13819233-13819244-TA,2-13819245-13819258-TA,2-13819259-13819270-TA,2-13819271-13819284-TA,2-13819285-13819296-TA,2-13819297-13819310-TA,2-13819298-13819324-ATATATATATATTTATATATATATTC,2-13819299-13819323-TATATATATATT,2-13819311-13819322-TA,2-13819324-13819334-AT,2-13819335-13819349-TA,2-13819383-13819393-TC;MOTIFS=TC,TATATATATATTTATATATATATTTA,ATATATATATATTTATATATATATTC,TA,ATATATATTTAT,AT,TATATATATTTA,TATATATATATT,ATATATATTTATATATATATTC,TATATATATT,TATATATATTTATATATATTTATA;STRUC=<VC120601>	HPRC,HGSVC,1KG-ONT	No	1.616	Yes	NA,NA	NA	NA
chr2:13819047	52291	INS	100	0.7979	0.6959	5	NA	NA	NA	NA	NA	NA	NA	NA	NA	No	ID=2-13818785-13818796-TA,2-13818797-13818810-TA,2-13818811-13818822-TA,2-13818823-13818832-TA,2-13818823-13818866-TATATATATTTA,2-13818833-13818844-TA,2-13818845-13818856-TA,2-13818857-13818866-TA,2-13818857-13818910-TATATATATTTA,2-13818867-13818878-TA,2-13818879-13818890-TA,2-13818891-13818902-TA,2-13818911-13818924-TA,2-13818935-13818946-TA,2-13818947-13818953-TA,2-13818955-13818964-TA,2-13818971-13818982-TA,2-13818973-13819012-TATATATATT,2-13818983-13818992-TA,2-13818983-13819060-TATATATATTTATATATATTTATA,2-13818993-13819002-TA,2-13819003-13819016-TA,2-13819017-13819026-TA,2-13819027-13819040-TA,2-13819031-13819070-TATATATATT,2-13819041-13819050-TA,2-13819051-13819060-TA,2-13819051-13819097-TATATATATTTA,2-13819061-13819072-TA,2-13819073-13819084-TA,2-13819076-13819163-ATATATATTTATATATATATTC,2-13819085-13819096-TA,2-13819107-13819118-TA,2-13819129-13819140-TA,2-13819142-13819184-ATATATATTTAT,2-13819151-13819162-TA,2-13819163-13819174-TA,2-13819165-13819204-TATATATATT,2-13819175-13819184-TA,2-13819185-13819194-TA,2-13819185-13819230-TATATATATTTA,2-13819195-13819206-TA,2-13819195-13819323-TATATATATATTTATATATATATTTA,2-13819207-13819218-TA,2-13819219-13819232-TA,2-13819233-13819244-TA,2-13819245-13819258-TA,2-13819259-13819270-TA,2-13819271-13819284-TA,2-13819285-13819296-TA,2-13819297-13819310-TA,2-13819298-13819324-ATATATATATATTTATATATATATTC,2-13819299-13819323-TATATATATATT,2-13819311-13819322-TA,2-13819324-13819334-AT,2-13819335-13819349-TA,2-13819383-13819393-TC;MOTIFS=TC,TATATATATATTTATATATATATTTA,ATATATATATATTTATATATATATTC,TA,ATATATATTTAT,AT,TATATATATTTA,TATATATATATT,ATATATATTTATATATATATTC,TATATATATT,TATATATATTTATATATATTTATA;STRUC=<VC120601>	HGSVC	No	1.616	Yes	NA,NA	NA	NA
chr2:13819049	52292	INS	194	0.8974	0.368	1	NA	NA	NA	NA	NA	NA	NA	NA	NA	No	ID=2-13818785-13818796-TA,2-13818797-13818810-TA,2-13818811-13818822-TA,2-13818823-13818832-TA,2-13818823-13818866-TATATATATTTA,2-13818833-13818844-TA,2-13818845-13818856-TA,2-13818857-13818866-TA,2-13818857-13818910-TATATATATTTA,2-13818867-13818878-TA,2-13818879-13818890-TA,2-13818891-13818902-TA,2-13818911-13818924-TA,2-13818935-13818946-TA,2-13818947-13818953-TA,2-13818955-13818964-TA,2-13818971-13818982-TA,2-13818973-13819012-TATATATATT,2-13818983-13818992-TA,2-13818983-13819060-TATATATATTTATATATATTTATA,2-13818993-13819002-TA,2-13819003-13819016-TA,2-13819017-13819026-TA,2-13819027-13819040-TA,2-13819031-13819070-TATATATATT,2-13819041-13819050-TA,2-13819051-13819060-TA,2-13819051-13819097-TATATATATTTA,2-13819061-13819072-TA,2-13819073-13819084-TA,2-13819076-13819163-ATATATATTTATATATATATTC,2-13819085-13819096-TA,2-13819107-13819118-TA,2-13819129-13819140-TA,2-13819142-13819184-ATATATATTTAT,2-13819151-13819162-TA,2-13819163-13819174-TA,2-13819165-13819204-TATATATATT,2-13819175-13819184-TA,2-13819185-13819194-TA,2-13819185-13819230-TATATATATTTA,2-13819195-13819206-TA,2-13819195-13819323-TATATATATATTTATATATATATTTA,2-13819207-13819218-TA,2-13819219-13819232-TA,2-13819233-13819244-TA,2-13819245-13819258-TA,2-13819259-13819270-TA,2-13819271-13819284-TA,2-13819285-13819296-TA,2-13819297-13819310-TA,2-13819298-13819324-ATATATATATATTTATATATATATTC,2-13819299-13819323-TATATATATATT,2-13819311-13819322-TA,2-13819324-13819334-AT,2-13819335-13819349-TA,2-13819383-13819393-TC;MOTIFS=TC,TATATATATATTTATATATATATTTA,ATATATATATATTTATATATATATTC,TA,ATATATATTTAT,AT,TATATATATTTA,TATATATATATT,ATATATATTTATATATATATTC,TATATATATT,TATATATATTTATATATATTTATA;STRUC=<VC120601>	HPRC,HGSVC,1KG-ONT	No	1.616	No	NA,NA	NA	NA
chr2:13819049	52293	INS	382	0.8221	0.6644	24	NA	NA	NA	NA	NA	NA	NA	NA	NA	No	ID=2-13818785-13818796-TA,2-13818797-13818810-TA,2-13818811-13818822-TA,2-13818823-13818832-TA,2-13818823-13818866-TATATATATTTA,2-13818833-13818844-TA,2-13818845-13818856-TA,2-13818857-13818866-TA,2-13818857-13818910-TATATATATTTA,2-13818867-13818878-TA,2-13818879-13818890-TA,2-13818891-13818902-TA,2-13818911-13818924-TA,2-13818935-13818946-TA,2-13818947-13818953-TA,2-13818955-13818964-TA,2-13818971-13818982-TA,2-13818973-13819012-TATATATATT,2-13818983-13818992-TA,2-13818983-13819060-TATATATATTTATATATATTTATA,2-13818993-13819002-TA,2-13819003-13819016-TA,2-13819017-13819026-TA,2-13819027-13819040-TA,2-13819031-13819070-TATATATATT,2-13819041-13819050-TA,2-13819051-13819060-TA,2-13819051-13819097-TATATATATTTA,2-13819061-13819072-TA,2-13819073-13819084-TA,2-13819076-13819163-ATATATATTTATATATATATTC,2-13819085-13819096-TA,2-13819107-13819118-TA,2-13819129-13819140-TA,2-13819142-13819184-ATATATATTTAT,2-13819151-13819162-TA,2-13819163-13819174-TA,2-13819165-13819204-TATATATATT,2-13819175-13819184-TA,2-13819185-13819194-TA,2-13819185-13819230-TATATATATTTA,2-13819195-13819206-TA,2-13819195-13819323-TATATATATATTTATATATATATTTA,2-13819207-13819218-TA,2-13819219-13819232-TA,2-13819233-13819244-TA,2-13819245-13819258-TA,2-13819259-13819270-TA,2-13819271-13819284-TA,2-13819285-13819296-TA,2-13819297-13819310-TA,2-13819298-13819324-ATATATATATATTTATATATATATTC,2-13819299-13819323-TATATATATATT,2-13819311-13819322-TA,2-13819324-13819334-AT,2-13819335-13819349-TA,2-13819383-13819393-TC;MOTIFS=TC,TATATATATATTTATATATATATTTA,ATATATATATATTTATATATATATTC,TA,ATATATATTTAT,AT,TATATATATTTA,TATATATATATT,ATATATATTTATATATATATTC,TATATATATT,TATATATATTTATATATATTTATA;STRUC=<VC120601>	HGSVC,1KG-ONT	No	1.616	Yes	NA,NA	NA	NA
chr2:13819087	52294	INS	82	0.8251	0.6503	79	NA	NA	NA	NA	NA	NA	NA	NA	NA	No	ID=2-13818785-13818796-TA,2-13818797-13818810-TA,2-13818811-13818822-TA,2-13818823-13818832-TA,2-13818823-13818866-TATATATATTTA,2-13818833-13818844-TA,2-13818845-13818856-TA,2-13818857-13818866-TA,2-13818857-13818910-TATATATATTTA,2-13818867-13818878-TA,2-13818879-13818890-TA,2-13818891-13818902-TA,2-13818911-13818924-TA,2-13818935-13818946-TA,2-13818947-13818953-TA,2-13818955-13818964-TA,2-13818971-13818982-TA,2-13818973-13819012-TATATATATT,2-13818983-13818992-TA,2-13818983-13819060-TATATATATTTATATATATTTATA,2-13818993-13819002-TA,2-13819003-13819016-TA,2-13819017-13819026-TA,2-13819027-13819040-TA,2-13819031-13819070-TATATATATT,2-13819041-13819050-TA,2-13819051-13819060-TA,2-13819051-13819097-TATATATATTTA,2-13819061-13819072-TA,2-13819073-13819084-TA,2-13819076-13819163-ATATATATTTATATATATATTC,2-13819085-13819096-TA,2-13819107-13819118-TA,2-13819129-13819140-TA,2-13819142-13819184-ATATATATTTAT,2-13819151-13819162-TA,2-13819163-13819174-TA,2-13819165-13819204-TATATATATT,2-13819175-13819184-TA,2-13819185-13819194-TA,2-13819185-13819230-TATATATATTTA,2-13819195-13819206-TA,2-13819195-13819323-TATATATATATTTATATATATATTTA,2-13819207-13819218-TA,2-13819219-13819232-TA,2-13819233-13819244-TA,2-13819245-13819258-TA,2-13819259-13819270-TA,2-13819271-13819284-TA,2-13819285-13819296-TA,2-13819297-13819310-TA,2-13819298-13819324-ATATATATATATTTATATATATATTC,2-13819299-13819323-TATATATATATT,2-13819311-13819322-TA,2-13819324-13819334-AT,2-13819335-13819349-TA,2-13819383-13819393-TC;MOTIFS=TC,TATATATATATTTATATATATATTTA,ATATATATATATTTATATATATATTC,TA,ATATATATTTAT,AT,TATATATATTTA,TATATATATATT,ATATATATTTATATATATATTC,TATATATATT,TATATATATTTATATATATTTATA;STRUC=<VC120601>	HGSVC	No	1.616	Yes	NA,NA	NA	NA
chr2:13819119	52295	INS	114	0.8357	0.6277	14	NA	NA	NA	NA	NA	NA	NA	NA	NA	No	ID=2-13818785-13818796-TA,2-13818797-13818810-TA,2-13818811-13818822-TA,2-13818823-13818832-TA,2-13818823-13818866-TATATATATTTA,2-13818833-13818844-TA,2-13818845-13818856-TA,2-13818857-13818866-TA,2-13818857-13818910-TATATATATTTA,2-13818867-13818878-TA,2-13818879-13818890-TA,2-13818891-13818902-TA,2-13818911-13818924-TA,2-13818935-13818946-TA,2-13818947-13818953-TA,2-13818955-13818964-TA,2-13818971-13818982-TA,2-13818973-13819012-TATATATATT,2-13818983-13818992-TA,2-13818983-13819060-TATATATATTTATATATATTTATA,2-13818993-13819002-TA,2-13819003-13819016-TA,2-13819017-13819026-TA,2-13819027-13819040-TA,2-13819031-13819070-TATATATATT,2-13819041-13819050-TA,2-13819051-13819060-TA,2-13819051-13819097-TATATATATTTA,2-13819061-13819072-TA,2-13819073-13819084-TA,2-13819076-13819163-ATATATATTTATATATATATTC,2-13819085-13819096-TA,2-13819107-13819118-TA,2-13819129-13819140-TA,2-13819142-13819184-ATATATATTTAT,2-13819151-13819162-TA,2-13819163-13819174-TA,2-13819165-13819204-TATATATATT,2-13819175-13819184-TA,2-13819185-13819194-TA,2-13819185-13819230-TATATATATTTA,2-13819195-13819206-TA,2-13819195-13819323-TATATATATATTTATATATATATTTA,2-13819207-13819218-TA,2-13819219-13819232-TA,2-13819233-13819244-TA,2-13819245-13819258-TA,2-13819259-13819270-TA,2-13819271-13819284-TA,2-13819285-13819296-TA,2-13819297-13819310-TA,2-13819298-13819324-ATATATATATATTTATATATATATTC,2-13819299-13819323-TATATATATATT,2-13819311-13819322-TA,2-13819324-13819334-AT,2-13819335-13819349-TA,2-13819383-13819393-TC;MOTIFS=TC,TATATATATATTTATATATATATTTA,ATATATATATATTTATATATATATTC,TA,ATATATATTTAT,AT,TATATATATTTA,TATATATATATT,ATATATATTTATATATATATTC,TATATATATT,TATATATATTTATATATATTTATA;STRUC=<VC120601>	HPRC,HGSVC	No	1.616	Yes	NA,NA	NA	NA
chr2:13819141	52297	INS	168	0.8553	0.5143	2	NA	NA	NA	NA	NA	NA	NA	NA	NA	No	ID=2-13818785-13818796-TA,2-13818797-13818810-TA,2-13818811-13818822-TA,2-13818823-13818832-TA,2-13818823-13818866-TATATATATTTA,2-13818833-13818844-TA,2-13818845-13818856-TA,2-13818857-13818866-TA,2-13818857-13818910-TATATATATTTA,2-13818867-13818878-TA,2-13818879-13818890-TA,2-13818891-13818902-TA,2-13818911-13818924-TA,2-13818935-13818946-TA,2-13818947-13818953-TA,2-13818955-13818964-TA,2-13818971-13818982-TA,2-13818973-13819012-TATATATATT,2-13818983-13818992-TA,2-13818983-13819060-TATATATATTTATATATATTTATA,2-13818993-13819002-TA,2-13819003-13819016-TA,2-13819017-13819026-TA,2-13819027-13819040-TA,2-13819031-13819070-TATATATATT,2-13819041-13819050-TA,2-13819051-13819060-TA,2-13819051-13819097-TATATATATTTA,2-13819061-13819072-TA,2-13819073-13819084-TA,2-13819076-13819163-ATATATATTTATATATATATTC,2-13819085-13819096-TA,2-13819107-13819118-TA,2-13819129-13819140-TA,2-13819142-13819184-ATATATATTTAT,2-13819151-13819162-TA,2-13819163-13819174-TA,2-13819165-13819204-TATATATATT,2-13819175-13819184-TA,2-13819185-13819194-TA,2-13819185-13819230-TATATATATTTA,2-13819195-13819206-TA,2-13819195-13819323-TATATATATATTTATATATATATTTA,2-13819207-13819218-TA,2-13819219-13819232-TA,2-13819233-13819244-TA,2-13819245-13819258-TA,2-13819259-13819270-TA,2-13819271-13819284-TA,2-13819285-13819296-TA,2-13819297-13819310-TA,2-13819298-13819324-ATATATATATATTTATATATATATTC,2-13819299-13819323-TATATATATATT,2-13819311-13819322-TA,2-13819324-13819334-AT,2-13819335-13819349-TA,2-13819383-13819393-TC;MOTIFS=TC,TATATATATATTTATATATATATTTA,ATATATATATATTTATATATATATTC,TA,ATATATATTTAT,AT,TATATATATTTA,TATATATATATT,ATATATATTTATATATATATTC,TATATATATT,TATATATATTTATATATATTTATA;STRUC=<VC120601>	HPRC,HGSVC,1KG-ONT	No	1.616	Yes	NA,NA	NA	NA
chr2:13819141	52296	INS	108	0.8481	0.5706	20	NA	NA	NA	NA	NA	NA	NA	NA	NA	No	ID=2-13818785-13818796-TA,2-13818797-13818810-TA,2-13818811-13818822-TA,2-13818823-13818832-TA,2-13818823-13818866-TATATATATTTA,2-13818833-13818844-TA,2-13818845-13818856-TA,2-13818857-13818866-TA,2-13818857-13818910-TATATATATTTA,2-13818867-13818878-TA,2-13818879-13818890-TA,2-13818891-13818902-TA,2-13818911-13818924-TA,2-13818935-13818946-TA,2-13818947-13818953-TA,2-13818955-13818964-TA,2-13818971-13818982-TA,2-13818973-13819012-TATATATATT,2-13818983-13818992-TA,2-13818983-13819060-TATATATATTTATATATATTTATA,2-13818993-13819002-TA,2-13819003-13819016-TA,2-13819017-13819026-TA,2-13819027-13819040-TA,2-13819031-13819070-TATATATATT,2-13819041-13819050-TA,2-13819051-13819060-TA,2-13819051-13819097-TATATATATTTA,2-13819061-13819072-TA,2-13819073-13819084-TA,2-13819076-13819163-ATATATATTTATATATATATTC,2-13819085-13819096-TA,2-13819107-13819118-TA,2-13819129-13819140-TA,2-13819142-13819184-ATATATATTTAT,2-13819151-13819162-TA,2-13819163-13819174-TA,2-13819165-13819204-TATATATATT,2-13819175-13819184-TA,2-13819185-13819194-TA,2-13819185-13819230-TATATATATTTA,2-13819195-13819206-TA,2-13819195-13819323-TATATATATATTTATATATATATTTA,2-13819207-13819218-TA,2-13819219-13819232-TA,2-13819233-13819244-TA,2-13819245-13819258-TA,2-13819259-13819270-TA,2-13819271-13819284-TA,2-13819285-13819296-TA,2-13819297-13819310-TA,2-13819298-13819324-ATATATATATATTTATATATATATTC,2-13819299-13819323-TATATATATATT,2-13819311-13819322-TA,2-13819324-13819334-AT,2-13819335-13819349-TA,2-13819383-13819393-TC;MOTIFS=TC,TATATATATATTTATATATATATTTA,ATATATATATATTTATATATATATTC,TA,ATATATATTTAT,AT,TATATATATTTA,TATATATATATT,ATATATATTTATATATATATTC,TATATATATT,TATATATATTTATATATATTTATA;STRUC=<VC120601>	HGSVC	No	1.616	Yes	NA,NA	NA	NA
chr2:13819171	52299	DEL	74	0.8676	0.4488	6	NA	NA	NA	NA	NA	NA	NA	NA	NA	No	ID=2-13818785-13818796-TA,2-13818797-13818810-TA,2-13818811-13818822-TA,2-13818823-13818832-TA,2-13818823-13818866-TATATATATTTA,2-13818833-13818844-TA,2-13818845-13818856-TA,2-13818857-13818866-TA,2-13818857-13818910-TATATATATTTA,2-13818867-13818878-TA,2-13818879-13818890-TA,2-13818891-13818902-TA,2-13818911-13818924-TA,2-13818935-13818946-TA,2-13818947-13818953-TA,2-13818955-13818964-TA,2-13818971-13818982-TA,2-13818973-13819012-TATATATATT,2-13818983-13818992-TA,2-13818983-13819060-TATATATATTTATATATATTTATA,2-13818993-13819002-TA,2-13819003-13819016-TA,2-13819017-13819026-TA,2-13819027-13819040-TA,2-13819031-13819070-TATATATATT,2-13819041-13819050-TA,2-13819051-13819060-TA,2-13819051-13819097-TATATATATTTA,2-13819061-13819072-TA,2-13819073-13819084-TA,2-13819076-13819163-ATATATATTTATATATATATTC,2-13819085-13819096-TA,2-13819107-13819118-TA,2-13819129-13819140-TA,2-13819142-13819184-ATATATATTTAT,2-13819151-13819162-TA,2-13819163-13819174-TA,2-13819165-13819204-TATATATATT,2-13819175-13819184-TA,2-13819185-13819194-TA,2-13819185-13819230-TATATATATTTA,2-13819195-13819206-TA,2-13819195-13819323-TATATATATATTTATATATATATTTA,2-13819207-13819218-TA,2-13819219-13819232-TA,2-13819233-13819244-TA,2-13819245-13819258-TA,2-13819259-13819270-TA,2-13819271-13819284-TA,2-13819285-13819296-TA,2-13819297-13819310-TA,2-13819298-13819324-ATATATATATATTTATATATATATTC,2-13819299-13819323-TATATATATATT,2-13819311-13819322-TA,2-13819324-13819334-AT,2-13819335-13819349-TA,2-13819383-13819393-TC;MOTIFS=TC,TATATATATATTTATATATATATTTA,ATATATATATATTTATATATATATTC,TA,ATATATATTTAT,AT,TATATATATTTA,TATATATATATT,ATATATATTTATATATATATTC,TATATATATT,TATATATATTTATATATATTTATA;STRUC=<VC120601>	HPRC,HGSVC,1KG-ONT	No	0.003	Yes	NA,NA	NA	NA
chr2:13819195	52300	INS	53	0.8114	0.6892	66	NA	NA	NA	NA	NA	NA	NA	NA	NA	No	ID=2-13818785-13818796-TA,2-13818797-13818810-TA,2-13818811-13818822-TA,2-13818823-13818832-TA,2-13818823-13818866-TATATATATTTA,2-13818833-13818844-TA,2-13818845-13818856-TA,2-13818857-13818866-TA,2-13818857-13818910-TATATATATTTA,2-13818867-13818878-TA,2-13818879-13818890-TA,2-13818891-13818902-TA,2-13818911-13818924-TA,2-13818935-13818946-TA,2-13818947-13818953-TA,2-13818955-13818964-TA,2-13818971-13818982-TA,2-13818973-13819012-TATATATATT,2-13818983-13818992-TA,2-13818983-13819060-TATATATATTTATATATATTTATA,2-13818993-13819002-TA,2-13819003-13819016-TA,2-13819017-13819026-TA,2-13819027-13819040-TA,2-13819031-13819070-TATATATATT,2-13819041-13819050-TA,2-13819051-13819060-TA,2-13819051-13819097-TATATATATTTA,2-13819061-13819072-TA,2-13819073-13819084-TA,2-13819076-13819163-ATATATATTTATATATATATTC,2-13819085-13819096-TA,2-13819107-13819118-TA,2-13819129-13819140-TA,2-13819142-13819184-ATATATATTTAT,2-13819151-13819162-TA,2-13819163-13819174-TA,2-13819165-13819204-TATATATATT,2-13819175-13819184-TA,2-13819185-13819194-TA,2-13819185-13819230-TATATATATTTA,2-13819195-13819206-TA,2-13819195-13819323-TATATATATATTTATATATATATTTA,2-13819207-13819218-TA,2-13819219-13819232-TA,2-13819233-13819244-TA,2-13819245-13819258-TA,2-13819259-13819270-TA,2-13819271-13819284-TA,2-13819285-13819296-TA,2-13819297-13819310-TA,2-13819298-13819324-ATATATATATATTTATATATATATTC,2-13819299-13819323-TATATATATATT,2-13819311-13819322-TA,2-13819324-13819334-AT,2-13819335-13819349-TA,2-13819383-13819393-TC;MOTIFS=TC,TATATATATATTTATATATATATTTA,ATATATATATATTTATATATATATTC,TA,ATATATATTTAT,AT,TATATATATTTA,TATATATATATT,ATATATATTTATATATATATTC,TATATATATT,TATATATATTTATATATATTTATA;STRUC=<VC120601>	HGSVC	No	1.616	Yes	NA,NA	NA	NA
chr2:13819221	52301	INS	302	0.8819	0.6843	6	NA	NA	NA	NA	NA	NA	NA	NA	NA	No	ID=2-13818785-13818796-TA,2-13818797-13818810-TA,2-13818811-13818822-TA,2-13818823-13818832-TA,2-13818823-13818866-TATATATATTTA,2-13818833-13818844-TA,2-13818845-13818856-TA,2-13818857-13818866-TA,2-13818857-13818910-TATATATATTTA,2-13818867-13818878-TA,2-13818879-13818890-TA,2-13818891-13818902-TA,2-13818911-13818924-TA,2-13818935-13818946-TA,2-13818947-13818953-TA,2-13818955-13818964-TA,2-13818971-13818982-TA,2-13818973-13819012-TATATATATT,2-13818983-13818992-TA,2-13818983-13819060-TATATATATTTATATATATTTATA,2-13818993-13819002-TA,2-13819003-13819016-TA,2-13819017-13819026-TA,2-13819027-13819040-TA,2-13819031-13819070-TATATATATT,2-13819041-13819050-TA,2-13819051-13819060-TA,2-13819051-13819097-TATATATATTTA,2-13819061-13819072-TA,2-13819073-13819084-TA,2-13819076-13819163-ATATATATTTATATATATATTC,2-13819085-13819096-TA,2-13819107-13819118-TA,2-13819129-13819140-TA,2-13819142-13819184-ATATATATTTAT,2-13819151-13819162-TA,2-13819163-13819174-TA,2-13819165-13819204-TATATATATT,2-13819175-13819184-TA,2-13819185-13819194-TA,2-13819185-13819230-TATATATATTTA,2-13819195-13819206-TA,2-13819195-13819323-TATATATATATTTATATATATATTTA,2-13819207-13819218-TA,2-13819219-13819232-TA,2-13819233-13819244-TA,2-13819245-13819258-TA,2-13819259-13819270-TA,2-13819271-13819284-TA,2-13819285-13819296-TA,2-13819297-13819310-TA,2-13819298-13819324-ATATATATATATTTATATATATATTC,2-13819299-13819323-TATATATATATT,2-13819311-13819322-TA,2-13819324-13819334-AT,2-13819335-13819349-TA,2-13819383-13819393-TC;MOTIFS=TC,TATATATATATTTATATATATATTTA,ATATATATATATTTATATATATATTC,TA,ATATATATTTAT,AT,TATATATATTTA,TATATATATATT,ATATATATTTATATATATATTC,TATATATATT,TATATATATTTATATATATTTATA;STRUC=<VC120601>	HGSVC,1KG-ONT	No	1.616	Yes	NA,NA	NA	NA
chr2:13819225	52302	INS	84	0.8891	0.4254	1	NA	NA	NA	NA	NA	NA	NA	NA	NA	No	ID=2-13818785-13818796-TA,2-13818797-13818810-TA,2-13818811-13818822-TA,2-13818823-13818832-TA,2-13818823-13818866-TATATATATTTA,2-13818833-13818844-TA,2-13818845-13818856-TA,2-13818857-13818866-TA,2-13818857-13818910-TATATATATTTA,2-13818867-13818878-TA,2-13818879-13818890-TA,2-13818891-13818902-TA,2-13818911-13818924-TA,2-13818935-13818946-TA,2-13818947-13818953-TA,2-13818955-13818964-TA,2-13818971-13818982-TA,2-13818973-13819012-TATATATATT,2-13818983-13818992-TA,2-13818983-13819060-TATATATATTTATATATATTTATA,2-13818993-13819002-TA,2-13819003-13819016-TA,2-13819017-13819026-TA,2-13819027-13819040-TA,2-13819031-13819070-TATATATATT,2-13819041-13819050-TA,2-13819051-13819060-TA,2-13819051-13819097-TATATATATTTA,2-13819061-13819072-TA,2-13819073-13819084-TA,2-13819076-13819163-ATATATATTTATATATATATTC,2-13819085-13819096-TA,2-13819107-13819118-TA,2-13819129-13819140-TA,2-13819142-13819184-ATATATATTTAT,2-13819151-13819162-TA,2-13819163-13819174-TA,2-13819165-13819204-TATATATATT,2-13819175-13819184-TA,2-13819185-13819194-TA,2-13819185-13819230-TATATATATTTA,2-13819195-13819206-TA,2-13819195-13819323-TATATATATATTTATATATATATTTA,2-13819207-13819218-TA,2-13819219-13819232-TA,2-13819233-13819244-TA,2-13819245-13819258-TA,2-13819259-13819270-TA,2-13819271-13819284-TA,2-13819285-13819296-TA,2-13819297-13819310-TA,2-13819298-13819324-ATATATATATATTTATATATATATTC,2-13819299-13819323-TATATATATATT,2-13819311-13819322-TA,2-13819324-13819334-AT,2-13819335-13819349-TA,2-13819383-13819393-TC;MOTIFS=TC,TATATATATATTTATATATATATTTA,ATATATATATATTTATATATATATTC,TA,ATATATATTTAT,AT,TATATATATTTA,TATATATATATT,ATATATATTTATATATATATTC,TATATATATT,TATATATATTTATATATATTTATA;STRUC=<VC120601>	HGSVC,1KG-ONT	No	1.616	Yes	NA,NA	NA	NA
chr2:13819229	52303	DEL	56	0.8571	0.5522	42	NA	NA	NA	NA	NA	NA	NA	NA	NA	No	ID=2-13818785-13818796-TA,2-13818797-13818810-TA,2-13818811-13818822-TA,2-13818823-13818832-TA,2-13818823-13818866-TATATATATTTA,2-13818833-13818844-TA,2-13818845-13818856-TA,2-13818857-13818866-TA,2-13818857-13818910-TATATATATTTA,2-13818867-13818878-TA,2-13818879-13818890-TA,2-13818891-13818902-TA,2-13818911-13818924-TA,2-13818935-13818946-TA,2-13818947-13818953-TA,2-13818955-13818964-TA,2-13818971-13818982-TA,2-13818973-13819012-TATATATATT,2-13818983-13818992-TA,2-13818983-13819060-TATATATATTTATATATATTTATA,2-13818993-13819002-TA,2-13819003-13819016-TA,2-13819017-13819026-TA,2-13819027-13819040-TA,2-13819031-13819070-TATATATATT,2-13819041-13819050-TA,2-13819051-13819060-TA,2-13819051-13819097-TATATATATTTA,2-13819061-13819072-TA,2-13819073-13819084-TA,2-13819076-13819163-ATATATATTTATATATATATTC,2-13819085-13819096-TA,2-13819107-13819118-TA,2-13819129-13819140-TA,2-13819142-13819184-ATATATATTTAT,2-13819151-13819162-TA,2-13819163-13819174-TA,2-13819165-13819204-TATATATATT,2-13819175-13819184-TA,2-13819185-13819194-TA,2-13819185-13819230-TATATATATTTA,2-13819195-13819206-TA,2-13819195-13819323-TATATATATATTTATATATATATTTA,2-13819207-13819218-TA,2-13819219-13819232-TA,2-13819233-13819244-TA,2-13819245-13819258-TA,2-13819259-13819270-TA,2-13819271-13819284-TA,2-13819285-13819296-TA,2-13819297-13819310-TA,2-13819298-13819324-ATATATATATATTTATATATATATTC,2-13819299-13819323-TATATATATATT,2-13819311-13819322-TA,2-13819324-13819334-AT,2-13819335-13819349-TA,2-13819383-13819393-TC;MOTIFS=TC,TATATATATATTTATATATATATTTA,ATATATATATATTTATATATATATTC,TA,ATATATATTTAT,AT,TATATATATTTA,TATATATATATT,ATATATATTTATATATATATTC,TATATATATT,TATATATATTTATATATATTTATA;STRUC=<VC120601>	HPRC,HGSVC,1KG-ONT	No	0.005	Yes	NA,NA	NA	NA
chr2:13819230	52304	DEL	73	0.8849	0.5072	87	NA	NA	NA	NA	NA	NA	NA	NA	NA	No	ID=2-13818785-13818796-TA,2-13818797-13818810-TA,2-13818811-13818822-TA,2-13818823-13818832-TA,2-13818823-13818866-TATATATATTTA,2-13818833-13818844-TA,2-13818845-13818856-TA,2-13818857-13818866-TA,2-13818857-13818910-TATATATATTTA,2-13818867-13818878-TA,2-13818879-13818890-TA,2-13818891-13818902-TA,2-13818911-13818924-TA,2-13818935-13818946-TA,2-13818947-13818953-TA,2-13818955-13818964-TA,2-13818971-13818982-TA,2-13818973-13819012-TATATATATT,2-13818983-13818992-TA,2-13818983-13819060-TATATATATTTATATATATTTATA,2-13818993-13819002-TA,2-13819003-13819016-TA,2-13819017-13819026-TA,2-13819027-13819040-TA,2-13819031-13819070-TATATATATT,2-13819041-13819050-TA,2-13819051-13819060-TA,2-13819051-13819097-TATATATATTTA,2-13819061-13819072-TA,2-13819073-13819084-TA,2-13819076-13819163-ATATATATTTATATATATATTC,2-13819085-13819096-TA,2-13819107-13819118-TA,2-13819129-13819140-TA,2-13819142-13819184-ATATATATTTAT,2-13819151-13819162-TA,2-13819163-13819174-TA,2-13819165-13819204-TATATATATT,2-13819175-13819184-TA,2-13819185-13819194-TA,2-13819185-13819230-TATATATATTTA,2-13819195-13819206-TA,2-13819195-13819323-TATATATATATTTATATATATATTTA,2-13819207-13819218-TA,2-13819219-13819232-TA,2-13819233-13819244-TA,2-13819245-13819258-TA,2-13819259-13819270-TA,2-13819271-13819284-TA,2-13819285-13819296-TA,2-13819297-13819310-TA,2-13819298-13819324-ATATATATATATTTATATATATATTC,2-13819299-13819323-TATATATATATT,2-13819311-13819322-TA,2-13819324-13819334-AT,2-13819335-13819349-TA,2-13819383-13819393-TC;MOTIFS=TC,TATATATATATTTATATATATATTTA,ATATATATATATTTATATATATATTC,TA,ATATATATTTAT,AT,TATATATATTTA,TATATATATATT,ATATATATTTATATATATATTC,TATATATATT,TATATATATTTATATATATTTATA;STRUC=<VC120601>	HPRC,HGSVC,1KG-ONT	No	0.576	Yes	NA,NA	NA	NA
chr2:13819247	52305	INS	142	0.8093	0.6673	5	NA	NA	NA	NA	NA	NA	NA	NA	NA	No	ID=2-13818785-13818796-TA,2-13818797-13818810-TA,2-13818811-13818822-TA,2-13818823-13818832-TA,2-13818823-13818866-TATATATATTTA,2-13818833-13818844-TA,2-13818845-13818856-TA,2-13818857-13818866-TA,2-13818857-13818910-TATATATATTTA,2-13818867-13818878-TA,2-13818879-13818890-TA,2-13818891-13818902-TA,2-13818911-13818924-TA,2-13818935-13818946-TA,2-13818947-13818953-TA,2-13818955-13818964-TA,2-13818971-13818982-TA,2-13818973-13819012-TATATATATT,2-13818983-13818992-TA,2-13818983-13819060-TATATATATTTATATATATTTATA,2-13818993-13819002-TA,2-13819003-13819016-TA,2-13819017-13819026-TA,2-13819027-13819040-TA,2-13819031-13819070-TATATATATT,2-13819041-13819050-TA,2-13819051-13819060-TA,2-13819051-13819097-TATATATATTTA,2-13819061-13819072-TA,2-13819073-13819084-TA,2-13819076-13819163-ATATATATTTATATATATATTC,2-13819085-13819096-TA,2-13819107-13819118-TA,2-13819129-13819140-TA,2-13819142-13819184-ATATATATTTAT,2-13819151-13819162-TA,2-13819163-13819174-TA,2-13819165-13819204-TATATATATT,2-13819175-13819184-TA,2-13819185-13819194-TA,2-13819185-13819230-TATATATATTTA,2-13819195-13819206-TA,2-13819195-13819323-TATATATATATTTATATATATATTTA,2-13819207-13819218-TA,2-13819219-13819232-TA,2-13819233-13819244-TA,2-13819245-13819258-TA,2-13819259-13819270-TA,2-13819271-13819284-TA,2-13819285-13819296-TA,2-13819297-13819310-TA,2-13819298-13819324-ATATATATATATTTATATATATATTC,2-13819299-13819323-TATATATATATT,2-13819311-13819322-TA,2-13819324-13819334-AT,2-13819335-13819349-TA,2-13819383-13819393-TC;MOTIFS=TC,TATATATATATTTATATATATATTTA,ATATATATATATTTATATATATATTC,TA,ATATATATTTAT,AT,TATATATATTTA,TATATATATATT,ATATATATTTATATATATATTC,TATATATATT,TATATATATTTATATATATTTATA;STRUC=<VC120601>	HPRC,HGSVC	No	1.616	Yes	NA,NA	NA	NA
chr2:13819299	52306	INS	278	0.834	0.6395	9	NA	NA	NA	NA	NA	NA	NA	NA	NA	No	ID=2-13818785-13818796-TA,2-13818797-13818810-TA,2-13818811-13818822-TA,2-13818823-13818832-TA,2-13818823-13818866-TATATATATTTA,2-13818833-13818844-TA,2-13818845-13818856-TA,2-13818857-13818866-TA,2-13818857-13818910-TATATATATTTA,2-13818867-13818878-TA,2-13818879-13818890-TA,2-13818891-13818902-TA,2-13818911-13818924-TA,2-13818935-13818946-TA,2-13818947-13818953-TA,2-13818955-13818964-TA,2-13818971-13818982-TA,2-13818973-13819012-TATATATATT,2-13818983-13818992-TA,2-13818983-13819060-TATATATATTTATATATATTTATA,2-13818993-13819002-TA,2-13819003-13819016-TA,2-13819017-13819026-TA,2-13819027-13819040-TA,2-13819031-13819070-TATATATATT,2-13819041-13819050-TA,2-13819051-13819060-TA,2-13819051-13819097-TATATATATTTA,2-13819061-13819072-TA,2-13819073-13819084-TA,2-13819076-13819163-ATATATATTTATATATATATTC,2-13819085-13819096-TA,2-13819107-13819118-TA,2-13819129-13819140-TA,2-13819142-13819184-ATATATATTTAT,2-13819151-13819162-TA,2-13819163-13819174-TA,2-13819165-13819204-TATATATATT,2-13819175-13819184-TA,2-13819185-13819194-TA,2-13819185-13819230-TATATATATTTA,2-13819195-13819206-TA,2-13819195-13819323-TATATATATATTTATATATATATTTA,2-13819207-13819218-TA,2-13819219-13819232-TA,2-13819233-13819244-TA,2-13819245-13819258-TA,2-13819259-13819270-TA,2-13819271-13819284-TA,2-13819285-13819296-TA,2-13819297-13819310-TA,2-13819298-13819324-ATATATATATATTTATATATATATTC,2-13819299-13819323-TATATATATATT,2-13819311-13819322-TA,2-13819324-13819334-AT,2-13819335-13819349-TA,2-13819383-13819393-TC;MOTIFS=TC,TATATATATATTTATATATATATTTA,ATATATATATATTTATATATATATTC,TA,ATATATATTTAT,AT,TATATATATTTA,TATATATATATT,ATATATATTTATATATATATTC,TATATATATT,TATATATATTTATATATATTTATA;STRUC=<VC120601>	HPRC,HGSVC,1KG-ONT	No	1.616	Yes	NA,NA	NA	NA
chr2:13819313	52307	INS	240	0.8518	0.563	13	NA	NA	NA	NA	NA	NA	NA	NA	NA	No	ID=2-13818785-13818796-TA,2-13818797-13818810-TA,2-13818811-13818822-TA,2-13818823-13818832-TA,2-13818823-13818866-TATATATATTTA,2-13818833-13818844-TA,2-13818845-13818856-TA,2-13818857-13818866-TA,2-13818857-13818910-TATATATATTTA,2-13818867-13818878-TA,2-13818879-13818890-TA,2-13818891-13818902-TA,2-13818911-13818924-TA,2-13818935-13818946-TA,2-13818947-13818953-TA,2-13818955-13818964-TA,2-13818971-13818982-TA,2-13818973-13819012-TATATATATT,2-13818983-13818992-TA,2-13818983-13819060-TATATATATTTATATATATTTATA,2-13818993-13819002-TA,2-13819003-13819016-TA,2-13819017-13819026-TA,2-13819027-13819040-TA,2-13819031-13819070-TATATATATT,2-13819041-13819050-TA,2-13819051-13819060-TA,2-13819051-13819097-TATATATATTTA,2-13819061-13819072-TA,2-13819073-13819084-TA,2-13819076-13819163-ATATATATTTATATATATATTC,2-13819085-13819096-TA,2-13819107-13819118-TA,2-13819129-13819140-TA,2-13819142-13819184-ATATATATTTAT,2-13819151-13819162-TA,2-13819163-13819174-TA,2-13819165-13819204-TATATATATT,2-13819175-13819184-TA,2-13819185-13819194-TA,2-13819185-13819230-TATATATATTTA,2-13819195-13819206-TA,2-13819195-13819323-TATATATATATTTATATATATATTTA,2-13819207-13819218-TA,2-13819219-13819232-TA,2-13819233-13819244-TA,2-13819245-13819258-TA,2-13819259-13819270-TA,2-13819271-13819284-TA,2-13819285-13819296-TA,2-13819297-13819310-TA,2-13819298-13819324-ATATATATATATTTATATATATATTC,2-13819299-13819323-TATATATATATT,2-13819311-13819322-TA,2-13819324-13819334-AT,2-13819335-13819349-TA,2-13819383-13819393-TC;MOTIFS=TC,TATATATATATTTATATATATATTTA,ATATATATATATTTATATATATATTC,TA,ATATATATTTAT,AT,TATATATATTTA,TATATATATATT,ATATATATTTATATATATATTC,TATATATATT,TATATATATTTATATATATTTATA;STRUC=<VC120601>	HPRC,HGSVC,1KG-ONT	No	1.616	Yes	NA,NA	NA	NA
chr2:13819346	52308	INS	216	0.8199	0.6562	6	NA	NA	NA	NA	NA	NA	NA	NA	NA	No	ID=2-13818785-13818796-TA,2-13818797-13818810-TA,2-13818811-13818822-TA,2-13818823-13818832-TA,2-13818823-13818866-TATATATATTTA,2-13818833-13818844-TA,2-13818845-13818856-TA,2-13818857-13818866-TA,2-13818857-13818910-TATATATATTTA,2-13818867-13818878-TA,2-13818879-13818890-TA,2-13818891-13818902-TA,2-13818911-13818924-TA,2-13818935-13818946-TA,2-13818947-13818953-TA,2-13818955-13818964-TA,2-13818971-13818982-TA,2-13818973-13819012-TATATATATT,2-13818983-13818992-TA,2-13818983-13819060-TATATATATTTATATATATTTATA,2-13818993-13819002-TA,2-13819003-13819016-TA,2-13819017-13819026-TA,2-13819027-13819040-TA,2-13819031-13819070-TATATATATT,2-13819041-13819050-TA,2-13819051-13819060-TA,2-13819051-13819097-TATATATATTTA,2-13819061-13819072-TA,2-13819073-13819084-TA,2-13819076-13819163-ATATATATTTATATATATATTC,2-13819085-13819096-TA,2-13819107-13819118-TA,2-13819129-13819140-TA,2-13819142-13819184-ATATATATTTAT,2-13819151-13819162-TA,2-13819163-13819174-TA,2-13819165-13819204-TATATATATT,2-13819175-13819184-TA,2-13819185-13819194-TA,2-13819185-13819230-TATATATATTTA,2-13819195-13819206-TA,2-13819195-13819323-TATATATATATTTATATATATATTTA,2-13819207-13819218-TA,2-13819219-13819232-TA,2-13819233-13819244-TA,2-13819245-13819258-TA,2-13819259-13819270-TA,2-13819271-13819284-TA,2-13819285-13819296-TA,2-13819297-13819310-TA,2-13819298-13819324-ATATATATATATTTATATATATATTC,2-13819299-13819323-TATATATATATT,2-13819311-13819322-TA,2-13819324-13819334-AT,2-13819335-13819349-TA,2-13819383-13819393-TC;MOTIFS=TC,TATATATATATTTATATATATATTTA,ATATATATATATTTATATATATATTC,TA,ATATATATTTAT,AT,TATATATATTTA,TATATATATATT,ATATATATTTATATATATATTC,TATATATATT,TATATATATTTATATATATTTATA;STRUC=<VC120601>	HPRC,HGSVC,1KG-ONT	No	1.616	Yes	NA,NA	NA	NA
chr2:13819557	52309	DEL	152	0.8447	0.6395	7	NA	NA	NA	NA	NA	NA	NA	NA	NA	No	ID=2-13819547-13819566-AT,2-13819707-13819722-TATAT,2-13819733-13819748-TATAT,2-13819738-13819765-TATATTATA,2-13819743-13819752-TA,2-13819746-13819751-ATATA,2-13819789-13819798-TA,2-13819808-13819862-ATATATATTATATATATAATATATATT,2-13819808-13819862-ATATATATT,2-13819816-13819826-TA,2-13819834-13819843-TA,2-13819843-13819853-TA,2-13819861-13819872-TA,2-13819872-13819888-TA;MOTIFS=TA,AT,TATATTATA,ATATA,TATAT,ATATATATTATATATATAATATATATT,ATATATATT;STRUC=<VC120602>	HPRC,HGSVC,1KG-ONT	No	1.052	Yes	NA,NA	NA	NA
chr2:13819574	52312	INS	82	0.8947	0.3852	9	NA	NA	NA	NA	NA	NA	NA	NA	NA	No	ID=2-13819547-13819566-AT,2-13819707-13819722-TATAT,2-13819733-13819748-TATAT,2-13819738-13819765-TATATTATA,2-13819743-13819752-TA,2-13819746-13819751-ATATA,2-13819789-13819798-TA,2-13819808-13819862-ATATATATTATATATATAATATATATT,2-13819808-13819862-ATATATATT,2-13819816-13819826-TA,2-13819834-13819843-TA,2-13819843-13819853-TA,2-13819861-13819872-TA,2-13819872-13819888-TA;MOTIFS=TA,AT,TATATTATA,ATATA,TATAT,ATATATATTATATATATAATATATATT,ATATATATT;STRUC=<VC120602>	HPRC,HGSVC,1KG-ONT	No	1.616	Yes	NA,NA	NA	NA
chr2:13819574	52311	INS	77	0.8743	0.5259	6	NA	NA	NA	NA	NA	NA	NA	NA	NA	No	ID=2-13819547-13819566-AT,2-13819707-13819722-TATAT,2-13819733-13819748-TATAT,2-13819738-13819765-TATATTATA,2-13819743-13819752-TA,2-13819746-13819751-ATATA,2-13819789-13819798-TA,2-13819808-13819862-ATATATATTATATATATAATATATATT,2-13819808-13819862-ATATATATT,2-13819816-13819826-TA,2-13819834-13819843-TA,2-13819843-13819853-TA,2-13819861-13819872-TA,2-13819872-13819888-TA;MOTIFS=TA,AT,TATATTATA,ATATA,TATAT,ATATATATTATATATATAATATATATT,ATATATATT;STRUC=<VC120602>	HPRC,HGSVC,1KG-ONT	No	1.616	Yes	NA,NA	NA	NA
chr2:13819579	52313	DEL	112	0.8279	0.6097	80	NA	NA	NA	NA	NA	NA	NA	NA	NA	No	ID=2-13819547-13819566-AT,2-13819707-13819722-TATAT,2-13819733-13819748-TATAT,2-13819738-13819765-TATATTATA,2-13819743-13819752-TA,2-13819746-13819751-ATATA,2-13819789-13819798-TA,2-13819808-13819862-ATATATATTATATATATAATATATATT,2-13819808-13819862-ATATATATT,2-13819816-13819826-TA,2-13819834-13819843-TA,2-13819843-13819853-TA,2-13819861-13819872-TA,2-13819872-13819888-TA;MOTIFS=TA,AT,TATATTATA,ATATA,TATAT,ATATATATTATATATATAATATATATT,ATATATATT;STRUC=<VC120602>	HGSVC	No	0.994	Yes	NA,NA	NA	NA
chr2:13819808	52318	INS	81	0.8302	0.6656	29	NA	NA	NA	NA	NA	NA	NA	NA	NA	No	ID=2-13819547-13819566-AT,2-13819707-13819722-TATAT,2-13819733-13819748-TATAT,2-13819738-13819765-TATATTATA,2-13819743-13819752-TA,2-13819746-13819751-ATATA,2-13819789-13819798-TA,2-13819808-13819862-ATATATATTATATATATAATATATATT,2-13819808-13819862-ATATATATT,2-13819816-13819826-TA,2-13819834-13819843-TA,2-13819843-13819853-TA,2-13819861-13819872-TA,2-13819872-13819888-TA;MOTIFS=TA,AT,TATATTATA,ATATA,TATAT,ATATATATTATATATATAATATATATT,ATATATATT;STRUC=<VC120602>	HPRC,HGSVC,1KG-ONT	No	1.616	Yes	NA,NA	NA	NA
chr2:13819808	52317	INS	54	0.8115	0.6695	120	NA	NA	NA	NA	NA	NA	NA	NA	NA	No	ID=2-13819547-13819566-AT,2-13819707-13819722-TATAT,2-13819733-13819748-TATAT,2-13819738-13819765-TATATTATA,2-13819743-13819752-TA,2-13819746-13819751-ATATA,2-13819789-13819798-TA,2-13819808-13819862-ATATATATTATATATATAATATATATT,2-13819808-13819862-ATATATATT,2-13819816-13819826-TA,2-13819834-13819843-TA,2-13819843-13819853-TA,2-13819861-13819872-TA,2-13819872-13819888-TA;MOTIFS=TA,AT,TATATTATA,ATATA,TATAT,ATATATATTATATATATAATATATATT,ATATATATT;STRUC=<VC120602>	HPRC,HGSVC	No	1.616	Yes	NA,NA	NA	NA
chr2:13819808	52316	INS	58	0.8621	0.5152	40	NA	NA	NA	NA	NA	NA	NA	NA	NA	No	ID=2-13819547-13819566-AT,2-13819707-13819722-TATAT,2-13819733-13819748-TATAT,2-13819738-13819765-TATATTATA,2-13819743-13819752-TA,2-13819746-13819751-ATATA,2-13819789-13819798-TA,2-13819808-13819862-ATATATATTATATATATAATATATATT,2-13819808-13819862-ATATATATT,2-13819816-13819826-TA,2-13819834-13819843-TA,2-13819843-13819853-TA,2-13819861-13819872-TA,2-13819872-13819888-TA;MOTIFS=TA,AT,TATATTATA,ATATA,TATAT,ATATATATTATATATATAATATATATT,ATATATATT;STRUC=<VC120602>	HPRC,HGSVC,1KG-ONT	No	1.616	Yes	NA,NA	NA	NA
chr2:13819843	52319	INS	56	0.8565	0.5347	24	NA	NA	NA	NA	NA	NA	NA	NA	NA	No	ID=2-13819547-13819566-AT,2-13819707-13819722-TATAT,2-13819733-13819748-TATAT,2-13819738-13819765-TATATTATA,2-13819743-13819752-TA,2-13819746-13819751-ATATA,2-13819789-13819798-TA,2-13819808-13819862-ATATATATTATATATATAATATATATT,2-13819808-13819862-ATATATATT,2-13819816-13819826-TA,2-13819834-13819843-TA,2-13819843-13819853-TA,2-13819861-13819872-TA,2-13819872-13819888-TA;MOTIFS=TA,AT,TATATTATA,ATATA,TATAT,ATATATATTATATATATAATATATATT,ATATATATT;STRUC=<VC120602>	HPRC,HGSVC	No	1.616	Yes	NA,NA	NA	NA
chr2:13819852	52320	INS	134	0.8739	0.4755	4	NA	NA	NA	NA	NA	NA	NA	NA	NA	No	ID=2-13819547-13819566-AT,2-13819707-13819722-TATAT,2-13819733-13819748-TATAT,2-13819738-13819765-TATATTATA,2-13819743-13819752-TA,2-13819746-13819751-ATATA,2-13819789-13819798-TA,2-13819808-13819862-ATATATATTATATATATAATATATATT,2-13819808-13819862-ATATATATT,2-13819816-13819826-TA,2-13819834-13819843-TA,2-13819843-13819853-TA,2-13819861-13819872-TA,2-13819872-13819888-TA;MOTIFS=TA,AT,TATATTATA,ATATA,TATAT,ATATATATTATATATATAATATATATT,ATATATATT;STRUC=<VC120602>	HPRC,HGSVC,1KG-ONT	No	1.616	Yes	NA,NA	NA	NA
chr2:13819870	52321	INS	57	0.8347	0.5926	40	NA	NA	NA	NA	NA	NA	NA	NA	NA	No	ID=2-13819547-13819566-AT,2-13819707-13819722-TATAT,2-13819733-13819748-TATAT,2-13819738-13819765-TATATTATA,2-13819743-13819752-TA,2-13819746-13819751-ATATA,2-13819789-13819798-TA,2-13819808-13819862-ATATATATTATATATATAATATATATT,2-13819808-13819862-ATATATATT,2-13819816-13819826-TA,2-13819834-13819843-TA,2-13819843-13819853-TA,2-13819861-13819872-TA,2-13819872-13819888-TA;MOTIFS=TA,AT,TATATTATA,ATATA,TATAT,ATATATATTATATATATAATATATATT,ATATATATT;STRUC=<VC120602>	HPRC,HGSVC,1KG-ONT	No	1.616	Yes	NA,NA	NA	NA
chr2:13840745	52324	DEL	1372	0.8617	0.5423	2	NA	NA	NA	NA	NA	NA	NA	NA	NA	No	ID=2-13841941-13841950-AAT;MOTIFS=AAT;STRUC=<TR1789965>	HGSVC	Yes	2.962	No	NA,NA	NA	NA
chr2:13872913	52325	INS	106	0.8646	0.5153	16	NA	NA	NA	NA	NA	NA	NA	NA	NA	No	NA	HPRC,HGSVC	No	1.616	Yes	NA,NA	NA	NA
chr2:13880599	52326	INS	326	0.9574	0.1801	2	NA	NA	NA	NA	NA	NA	NA	NA	NA	No	NA	NA	Yes	2.254	No	NA,NA	NA	NA
chr2:13893498	52327	DEL	95	0.9251	0.3499	4	NA	NA	NA	NA	NA	NA	NA	NA	NA	No	NA	HGSVC	Yes	1.219	Yes	NA,NA	NA	NA
chr2:13914280	52329	DEL	66	0.8627	0.496	567	NA	NA	NA	NA	NA	NA	NA	NA	NA	No	ID=2-13914280-13914394-AAATTAAATTTAAAAGTTTTAAATTTAATTTAA;MOTIFS=AAATTAAATTTAAAAGTTTTAAATTTAATTTAA;STRUC=<TR1790055>	HPRC,HGSVC,1KG-ONT	No	0.558	Yes	NA,NA	NA	NA
chr2:13914280	52328	INS	66	0.8994	0.3928	23	NA	NA	NA	NA	NA	NA	NA	NA	NA	No	NA	HGSVC,1KG-ONT	No	1.616	Yes	NA,NA	NA	NA
chr2:13914309	52330	DEL	64	0.8694	0.4951	5	NA	NA	NA	NA	NA	NA	NA	NA	NA	No	ID=2-13914280-13914394-AAATTAAATTTAAAAGTTTTAAATTTAATTTAA;MOTIFS=AAATTAAATTTAAAAGTTTTAAATTTAATTTAA;STRUC=<TR1790055>	HPRC,HGSVC,1KG-ONT	No	0.083	Yes	NA,NA	NA	NA
chr2:13925841	52332	DEL	75	0.9069	0.5612	851	NA	NA	NA	NA	NA	NA	NA	NA	NA	No	NA	HPRC,HGSVC,1KG-ONT	No	0.071	Yes	NA,NA	NA	NA
chr2:13925841	52331	INS	75	0.872	0.4575	1	NA	NA	NA	NA	NA	NA	NA	NA	NA	No	NA	NA	No	4.07	Yes	NA,NA	NA	NA
chr2:13925848	52333	DEL	80	0.9659	0.1029	36	NA	NA	NA	NA	NA	NA	NA	NA	NA	No	NA	HPRC,HGSVC,1KG-ONT	No	0.201	Yes	NA,NA	NA	NA
chr2:13925863	52334	DEL	74	0.945	0.2148	34	NA	NA	NA	NA	NA	NA	NA	NA	NA	No	NA	HPRC,HGSVC,1KG-ONT	No	0.835	Yes	NA,NA	NA	NA
chr2:13935567	52335	DEL	50	0.901	0.3429	874	NA	NA	NA	NA	NA	NA	NA	NA	NA	No	NA	HPRC,HGSVC,1KG-ONT	No	1.146	Yes	NA,NA	NA	NA
chr2:13940547	52336	INS	335	0.9032	0.3446	60	NA	NA	NA	NA	NA	NA	NA	NA	NA	No	NA	HPRC,HGSVC,1KG-ONT	Yes	6.122	Yes	NA,NA	NA	NA
chr2:13959071	52337	INS	322	0.9128	0.3248	2	NA	NA	NA	NA	NA	NA	NA	NA	NA	No	NA	1KG-ONT	Yes	0.469	Yes	NA,NA	NA	NA
chr2:13979234	52338	INS	116	0.8388	0.6647	1	NA	NA	NA	NA	NA	NA	NA	NA	NA	No	NA	NA	Yes	1.616	No	NA,NA	NA	NA
chr2:14037203	52339	DEL	77	0.8707	0.4823	24	NA	NA	NA	NA	NA	NA	NA	NA	NA	No	ID=2-14037174-14037186-AT,2-14037203-14037214-TA,2-14037215-14037225-AT,2-14037226-14037236-AT,2-14037246-14037254-AT,2-14037255-14037265-AT,2-14037284-14037294-AT,2-14037348-14037360-TATATG,2-14037377-14037386-TA,2-14037387-14037397-AT;MOTIFS=TATATG,TA,AT;STRUC=<VC120621>,ID=2-14037217-14037320-ATATATATGATATATATATCATATATATG;MOTIFS=ATATATATGATATATATATCATATATATG;STRUC=<TR1790253>	HPRC,HGSVC,1KG-ONT	No	0.13	Yes	NA,NA	NA	NA
chr2:14037217	52341	INS	87	0.8482	0.5622	3	NA	NA	NA	NA	NA	NA	NA	NA	NA	No	ID=2-14037174-14037186-AT,2-14037203-14037214-TA,2-14037215-14037225-AT,2-14037226-14037236-AT,2-14037246-14037254-AT,2-14037255-14037265-AT,2-14037284-14037294-AT,2-14037348-14037360-TATATG,2-14037377-14037386-TA,2-14037387-14037397-AT;MOTIFS=TATATG,TA,AT;STRUC=<VC120621>	HPRC,HGSVC	Yes	1.616	No	NA,NA	NA	NA
chr2:14037217	52340	INS	58	0.8462	0.5671	67	NA	NA	NA	NA	NA	NA	NA	NA	NA	No	ID=2-14037174-14037186-AT,2-14037203-14037214-TA,2-14037215-14037225-AT,2-14037226-14037236-AT,2-14037246-14037254-AT,2-14037255-14037265-AT,2-14037284-14037294-AT,2-14037348-14037360-TATATG,2-14037377-14037386-TA,2-14037387-14037397-AT;MOTIFS=TATATG,TA,AT;STRUC=<VC120621>	HPRC,HGSVC,1KG-ONT	Yes	1.616	Yes	NA,NA	NA	NA
chr2:14037217	52342	INS	145	0.8637	0.5141	1	NA	NA	NA	NA	NA	NA	NA	NA	NA	No	ID=2-14037174-14037186-AT,2-14037203-14037214-TA,2-14037215-14037225-AT,2-14037226-14037236-AT,2-14037246-14037254-AT,2-14037255-14037265-AT,2-14037284-14037294-AT,2-14037348-14037360-TATATG,2-14037377-14037386-TA,2-14037387-14037397-AT;MOTIFS=TATATG,TA,AT;STRUC=<VC120621>	NA	Yes	1.616	Yes	NA,NA	NA	NA
chr2:14037217	52343	DEL	58	0.8506	0.5367	161	NA	NA	NA	NA	NA	NA	NA	NA	NA	No	ID=2-14037174-14037186-AT,2-14037203-14037214-TA,2-14037215-14037225-AT,2-14037226-14037236-AT,2-14037246-14037254-AT,2-14037255-14037265-AT,2-14037284-14037294-AT,2-14037348-14037360-TATATG,2-14037377-14037386-TA,2-14037387-14037397-AT;MOTIFS=TATATG,TA,AT;STRUC=<VC120621>,ID=2-14037217-14037320-ATATATATGATATATATATCATATATATG;MOTIFS=ATATATATGATATATATATCATATATATG;STRUC=<TR1790253>	HPRC,HGSVC,1KG-ONT	No	0.004	Yes	NA,NA	NA	NA
chr2:14037221	52344	DEL	63	0.8723	0.4646	11	NA	NA	NA	NA	NA	NA	NA	NA	NA	No	ID=2-14037174-14037186-AT,2-14037203-14037214-TA,2-14037215-14037225-AT,2-14037226-14037236-AT,2-14037246-14037254-AT,2-14037255-14037265-AT,2-14037284-14037294-AT,2-14037348-14037360-TATATG,2-14037377-14037386-TA,2-14037387-14037397-AT;MOTIFS=TATATG,TA,AT;STRUC=<VC120621>,ID=2-14037217-14037320-ATATATATGATATATATATCATATATATG;MOTIFS=ATATATATGATATATATATCATATATATG;STRUC=<TR1790253>	HPRC,HGSVC,1KG-ONT	No	0.004	Yes	NA,NA	NA	NA
chr2:14037246	52345	INS	78	0.8291	0.6115	26	NA	NA	NA	NA	NA	NA	NA	NA	NA	No	ID=2-14037174-14037186-AT,2-14037203-14037214-TA,2-14037215-14037225-AT,2-14037226-14037236-AT,2-14037246-14037254-AT,2-14037255-14037265-AT,2-14037284-14037294-AT,2-14037348-14037360-TATATG,2-14037377-14037386-TA,2-14037387-14037397-AT;MOTIFS=TATATG,TA,AT;STRUC=<VC120621>,ID=2-14037217-14037320-ATATATATGATATATATATCATATATATG;MOTIFS=ATATATATGATATATATATCATATATATG;STRUC=<TR1790253>	HPRC,HGSVC,1KG-ONT	Yes	1.616	Yes	NA,NA	NA	NA
chr2:14049970	52347	DEL	9465	0.958	0.1666	2	NA	NA	NA	NA	NA	NA	NA	NA	NA	No	ID=2-14050273-14050282-CAT;MOTIFS=CAT;STRUC=<TR1790266>,ID=2-14050859-14050869-CT;MOTIFS=CT;STRUC=<TR1790267>,ID=2-14051950-14051959-AG;MOTIFS=AG;STRUC=(AG)n,ID=2-14051967-14051987-AAAT;MOTIFS=AAAT;STRUC=<TR1790268>,ID=2-14051991-14052000-TAA;MOTIFS=TAA;STRUC=<TR1790269>,ID=2-14054306-14054315-CT;MOTIFS=CT;STRUC=<TR1790270>,ID=2-14054639-14054648-CA;MOTIFS=CA;STRUC=<TR1790271>,ID=2-14054853-14054864-AT,2-14054857-14054878-ATATATA,2-14054879-14054888-TA,2-14054900-14054910-TA,2-14054911-14054932-TATATAT,2-14054925-14054934-TA,2-14054947-14054956-AT,2-14054949-14054970-ATATATA,2-14054971-14054981-TA,2-14055000-14055021-TATATAT,2-14055045-14055054-AT,2-14055129-14055140-TA,2-14055140-14055150-TA,2-14055151-14055161-TA;MOTIFS=ATATATA,TA,TATATAT,AT;STRUC=<VC120623>,ID=2-14056296-14056305-TG;MOTIFS=TG;STRUC=<TR1790272>,ID=2-14058567-14058577-A;MOTIFS=A;STRUC=<TR1790273>,ID=2-14058599-14058608-A;MOTIFS=A;STRUC=<TR1790274>,ID=2-14058713-14058731-AT;MOTIFS=AT;STRUC=<TR1790275>,ID=2-14058735-14058746-AC;MOTIFS=AC;STRUC=<TR1790276>,ID=2-14058757-14058769-AC;MOTIFS=AC;STRUC=<TR1790277>	HPRC,HGSVC	No	1.015	Yes	NA,NA	NA	NA
chr2:14054860	52348	DEL	198	0.8026	0.6709	136	NA	NA	NA	NA	NA	NA	NA	NA	NA	No	ID=2-14054853-14054864-AT,2-14054857-14054878-ATATATA,2-14054879-14054888-TA,2-14054900-14054910-TA,2-14054911-14054932-TATATAT,2-14054925-14054934-TA,2-14054947-14054956-AT,2-14054949-14054970-ATATATA,2-14054971-14054981-TA,2-14055000-14055021-TATATAT,2-14055045-14055054-AT,2-14055129-14055140-TA,2-14055140-14055150-TA,2-14055151-14055161-TA;MOTIFS=ATATATA,TA,TATATAT,AT;STRUC=<VC120623>	HPRC,HGSVC,1KG-ONT	Yes	0.004	Yes	NA,NA	NA	NA
chr2:14054867	52349	DEL	262	0.8191	0.6582	37	NA	NA	NA	NA	NA	NA	NA	NA	NA	No	ID=2-14054853-14054864-AT,2-14054857-14054878-ATATATA,2-14054879-14054888-TA,2-14054900-14054910-TA,2-14054911-14054932-TATATAT,2-14054925-14054934-TA,2-14054947-14054956-AT,2-14054949-14054970-ATATATA,2-14054971-14054981-TA,2-14055000-14055021-TATATAT,2-14055045-14055054-AT,2-14055129-14055140-TA,2-14055140-14055150-TA,2-14055151-14055161-TA;MOTIFS=ATATATA,TA,TATATAT,AT;STRUC=<VC120623>	HPRC,HGSVC,1KG-ONT	Yes	1.072	Yes	NA,NA	NA	NA
chr2:14054868	52350	DEL	296	0.8988	0.3631	4	NA	NA	NA	NA	NA	NA	NA	NA	NA	No	ID=2-14054853-14054864-AT,2-14054857-14054878-ATATATA,2-14054879-14054888-TA,2-14054900-14054910-TA,2-14054911-14054932-TATATAT,2-14054925-14054934-TA,2-14054947-14054956-AT,2-14054949-14054970-ATATATA,2-14054971-14054981-TA,2-14055000-14055021-TATATAT,2-14055045-14055054-AT,2-14055129-14055140-TA,2-14055140-14055150-TA,2-14055151-14055161-TA;MOTIFS=ATATATA,TA,TATATAT,AT;STRUC=<VC120623>	HGSVC	Yes	1.072	No	NA,NA	NA	NA
chr2:14054892	52351	INS	54	0.825	0.641	11	NA	NA	NA	NA	NA	NA	NA	NA	NA	No	ID=2-14054853-14054864-AT,2-14054857-14054878-ATATATA,2-14054879-14054888-TA,2-14054900-14054910-TA,2-14054911-14054932-TATATAT,2-14054925-14054934-TA,2-14054947-14054956-AT,2-14054949-14054970-ATATATA,2-14054971-14054981-TA,2-14055000-14055021-TATATAT,2-14055045-14055054-AT,2-14055129-14055140-TA,2-14055140-14055150-TA,2-14055151-14055161-TA;MOTIFS=ATATATA,TA,TATATAT,AT;STRUC=<VC120623>	HPRC,HGSVC	No	1.616	Yes	NA,NA	NA	NA
chr2:14054905	52352	DEL	58	0.8521	0.5559	14	NA	NA	NA	NA	NA	NA	NA	NA	NA	No	ID=2-14054853-14054864-AT,2-14054857-14054878-ATATATA,2-14054879-14054888-TA,2-14054900-14054910-TA,2-14054911-14054932-TATATAT,2-14054925-14054934-TA,2-14054947-14054956-AT,2-14054949-14054970-ATATATA,2-14054971-14054981-TA,2-14055000-14055021-TATATAT,2-14055045-14055054-AT,2-14055129-14055140-TA,2-14055140-14055150-TA,2-14055151-14055161-TA;MOTIFS=ATATATA,TA,TATATAT,AT;STRUC=<VC120623>	HGSVC,1KG-ONT	No	0.003	Yes	NA,NA	NA	NA
chr2:14054925	52353	DEL	144	0.8086	0.6993	1	NA	NA	NA	NA	NA	NA	NA	NA	NA	No	ID=2-14054853-14054864-AT,2-14054857-14054878-ATATATA,2-14054879-14054888-TA,2-14054900-14054910-TA,2-14054911-14054932-TATATAT,2-14054925-14054934-TA,2-14054947-14054956-AT,2-14054949-14054970-ATATATA,2-14054971-14054981-TA,2-14055000-14055021-TATATAT,2-14055045-14055054-AT,2-14055129-14055140-TA,2-14055140-14055150-TA,2-14055151-14055161-TA;MOTIFS=ATATATA,TA,TATATAT,AT;STRUC=<VC120623>	HPRC,HGSVC,1KG-ONT	Yes	0.036	No	NA,NA	NA	NA
chr2:14054932	52354	DEL	84	0.8867	0.5854	7	NA	NA	NA	NA	NA	NA	NA	NA	NA	No	ID=2-14054853-14054864-AT,2-14054857-14054878-ATATATA,2-14054879-14054888-TA,2-14054900-14054910-TA,2-14054911-14054932-TATATAT,2-14054925-14054934-TA,2-14054947-14054956-AT,2-14054949-14054970-ATATATA,2-14054971-14054981-TA,2-14055000-14055021-TATATAT,2-14055045-14055054-AT,2-14055129-14055140-TA,2-14055140-14055150-TA,2-14055151-14055161-TA;MOTIFS=ATATATA,TA,TATATAT,AT;STRUC=<VC120623>	HGSVC,1KG-ONT	No	0.003	No	NA,NA	NA	NA
chr2:14054934	52355	INS	87	0.8515	0.531	13	NA	NA	NA	NA	NA	NA	NA	NA	NA	No	ID=2-14054853-14054864-AT,2-14054857-14054878-ATATATA,2-14054879-14054888-TA,2-14054900-14054910-TA,2-14054911-14054932-TATATAT,2-14054925-14054934-TA,2-14054947-14054956-AT,2-14054949-14054970-ATATATA,2-14054971-14054981-TA,2-14055000-14055021-TATATAT,2-14055045-14055054-AT,2-14055129-14055140-TA,2-14055140-14055150-TA,2-14055151-14055161-TA;MOTIFS=ATATATA,TA,TATATAT,AT;STRUC=<VC120623>	HGSVC,1KG-ONT	No	1.616	Yes	NA,NA	NA	NA
chr2:14054940	52356	DEL	61	0.8657	0.5636	5	NA	NA	NA	NA	NA	NA	NA	NA	NA	No	ID=2-14054853-14054864-AT,2-14054857-14054878-ATATATA,2-14054879-14054888-TA,2-14054900-14054910-TA,2-14054911-14054932-TATATAT,2-14054925-14054934-TA,2-14054947-14054956-AT,2-14054949-14054970-ATATATA,2-14054971-14054981-TA,2-14055000-14055021-TATATAT,2-14055045-14055054-AT,2-14055129-14055140-TA,2-14055140-14055150-TA,2-14055151-14055161-TA;MOTIFS=ATATATA,TA,TATATAT,AT;STRUC=<VC120623>	HGSVC,1KG-ONT	No	0.003	Yes	NA,NA	NA	NA
chr2:14054951	52357	DEL	72	0.797	0.6915	14	NA	NA	NA	NA	NA	NA	NA	NA	NA	No	ID=2-14054853-14054864-AT,2-14054857-14054878-ATATATA,2-14054879-14054888-TA,2-14054900-14054910-TA,2-14054911-14054932-TATATAT,2-14054925-14054934-TA,2-14054947-14054956-AT,2-14054949-14054970-ATATATA,2-14054971-14054981-TA,2-14055000-14055021-TATATAT,2-14055045-14055054-AT,2-14055129-14055140-TA,2-14055140-14055150-TA,2-14055151-14055161-TA;MOTIFS=ATATATA,TA,TATATAT,AT;STRUC=<VC120623>	HGSVC,1KG-ONT	No	0.003	Yes	NA,NA	NA	NA
chr2:14054953	52358	DEL	93	0.8237	0.6624	11	NA	NA	NA	NA	NA	NA	NA	NA	NA	No	ID=2-14054853-14054864-AT,2-14054857-14054878-ATATATA,2-14054879-14054888-TA,2-14054900-14054910-TA,2-14054911-14054932-TATATAT,2-14054925-14054934-TA,2-14054947-14054956-AT,2-14054949-14054970-ATATATA,2-14054971-14054981-TA,2-14055000-14055021-TATATAT,2-14055045-14055054-AT,2-14055129-14055140-TA,2-14055140-14055150-TA,2-14055151-14055161-TA;MOTIFS=ATATATA,TA,TATATAT,AT;STRUC=<VC120623>	HGSVC,1KG-ONT	No	0.003	No	NA,NA	NA	NA
chr2:14054953	52359	DEL	102	0.8546	0.5511	66	NA	NA	NA	NA	NA	NA	NA	NA	NA	No	ID=2-14054853-14054864-AT,2-14054857-14054878-ATATATA,2-14054879-14054888-TA,2-14054900-14054910-TA,2-14054911-14054932-TATATAT,2-14054925-14054934-TA,2-14054947-14054956-AT,2-14054949-14054970-ATATATA,2-14054971-14054981-TA,2-14055000-14055021-TATATAT,2-14055045-14055054-AT,2-14055129-14055140-TA,2-14055140-14055150-TA,2-14055151-14055161-TA;MOTIFS=ATATATA,TA,TATATAT,AT;STRUC=<VC120623>	HGSVC,1KG-ONT	Yes	0.003	Yes	NA,NA	NA	NA
chr2:14054961	52360	DEL	179	0.8163	0.6812	8	NA	NA	NA	NA	NA	NA	NA	NA	NA	No	ID=2-14054853-14054864-AT,2-14054857-14054878-ATATATA,2-14054879-14054888-TA,2-14054900-14054910-TA,2-14054911-14054932-TATATAT,2-14054925-14054934-TA,2-14054947-14054956-AT,2-14054949-14054970-ATATATA,2-14054971-14054981-TA,2-14055000-14055021-TATATAT,2-14055045-14055054-AT,2-14055129-14055140-TA,2-14055140-14055150-TA,2-14055151-14055161-TA;MOTIFS=ATATATA,TA,TATATAT,AT;STRUC=<VC120623>	HPRC,HGSVC,1KG-ONT	Yes	0.003	Yes	NA,NA	NA	NA
chr2:14054963	52361	INS	73	0.8322	0.6181	22	NA	NA	NA	NA	NA	NA	NA	NA	NA	No	ID=2-14054853-14054864-AT,2-14054857-14054878-ATATATA,2-14054879-14054888-TA,2-14054900-14054910-TA,2-14054911-14054932-TATATAT,2-14054925-14054934-TA,2-14054947-14054956-AT,2-14054949-14054970-ATATATA,2-14054971-14054981-TA,2-14055000-14055021-TATATAT,2-14055045-14055054-AT,2-14055129-14055140-TA,2-14055140-14055150-TA,2-14055151-14055161-TA;MOTIFS=ATATATA,TA,TATATAT,AT;STRUC=<VC120623>	HPRC,HGSVC,1KG-ONT	No	1.616	Yes	NA,NA	NA	NA
chr2:14054963	52362	INS	122	0.8325	0.6098	14	NA	NA	NA	NA	NA	NA	NA	NA	NA	No	ID=2-14054853-14054864-AT,2-14054857-14054878-ATATATA,2-14054879-14054888-TA,2-14054900-14054910-TA,2-14054911-14054932-TATATAT,2-14054925-14054934-TA,2-14054947-14054956-AT,2-14054949-14054970-ATATATA,2-14054971-14054981-TA,2-14055000-14055021-TATATAT,2-14055045-14055054-AT,2-14055129-14055140-TA,2-14055140-14055150-TA,2-14055151-14055161-TA;MOTIFS=ATATATA,TA,TATATAT,AT;STRUC=<VC120623>	HGSVC,1KG-ONT	No	1.616	Yes	NA,NA	NA	NA
chr2:14054970	52363	DEL	77	0.819	0.6585	38	NA	NA	NA	NA	NA	NA	NA	NA	NA	No	ID=2-14054853-14054864-AT,2-14054857-14054878-ATATATA,2-14054879-14054888-TA,2-14054900-14054910-TA,2-14054911-14054932-TATATAT,2-14054925-14054934-TA,2-14054947-14054956-AT,2-14054949-14054970-ATATATA,2-14054971-14054981-TA,2-14055000-14055021-TATATAT,2-14055045-14055054-AT,2-14055129-14055140-TA,2-14055140-14055150-TA,2-14055151-14055161-TA;MOTIFS=ATATATA,TA,TATATAT,AT;STRUC=<VC120623>	HGSVC,1KG-ONT	No	0.003	Yes	NA,NA	NA	NA
chr2:14054974	52364	INS	53	0.8207	0.6857	5	NA	NA	NA	NA	NA	NA	NA	NA	NA	No	ID=2-14054853-14054864-AT,2-14054857-14054878-ATATATA,2-14054879-14054888-TA,2-14054900-14054910-TA,2-14054911-14054932-TATATAT,2-14054925-14054934-TA,2-14054947-14054956-AT,2-14054949-14054970-ATATATA,2-14054971-14054981-TA,2-14055000-14055021-TATATAT,2-14055045-14055054-AT,2-14055129-14055140-TA,2-14055140-14055150-TA,2-14055151-14055161-TA;MOTIFS=ATATATA,TA,TATATAT,AT;STRUC=<VC120623>	HPRC,HGSVC	No	1.616	Yes	NA,NA	NA	NA
chr2:14054977	52365	DEL	163	0.833	0.6103	2	NA	NA	NA	NA	NA	NA	NA	NA	NA	No	ID=2-14054853-14054864-AT,2-14054857-14054878-ATATATA,2-14054879-14054888-TA,2-14054900-14054910-TA,2-14054911-14054932-TATATAT,2-14054925-14054934-TA,2-14054947-14054956-AT,2-14054949-14054970-ATATATA,2-14054971-14054981-TA,2-14055000-14055021-TATATAT,2-14055045-14055054-AT,2-14055129-14055140-TA,2-14055140-14055150-TA,2-14055151-14055161-TA;MOTIFS=ATATATA,TA,TATATAT,AT;STRUC=<VC120623>	HPRC,HGSVC,1KG-ONT	Yes	0.003	Yes	NA,NA	NA	NA
chr2:14054979	52366	DEL	68	0.8534	0.5464	61	NA	NA	NA	NA	NA	NA	NA	NA	NA	No	ID=2-14054853-14054864-AT,2-14054857-14054878-ATATATA,2-14054879-14054888-TA,2-14054900-14054910-TA,2-14054911-14054932-TATATAT,2-14054925-14054934-TA,2-14054947-14054956-AT,2-14054949-14054970-ATATATA,2-14054971-14054981-TA,2-14055000-14055021-TATATAT,2-14055045-14055054-AT,2-14055129-14055140-TA,2-14055140-14055150-TA,2-14055151-14055161-TA;MOTIFS=ATATATA,TA,TATATAT,AT;STRUC=<VC120623>	HGSVC,1KG-ONT	No	0.003	Yes	NA,NA	NA	NA
chr2:14054981	52369	INS	86	0.9035	0.3779	18	NA	NA	NA	NA	NA	NA	NA	NA	NA	No	ID=2-14054853-14054864-AT,2-14054857-14054878-ATATATA,2-14054879-14054888-TA,2-14054900-14054910-TA,2-14054911-14054932-TATATAT,2-14054925-14054934-TA,2-14054947-14054956-AT,2-14054949-14054970-ATATATA,2-14054971-14054981-TA,2-14055000-14055021-TATATAT,2-14055045-14055054-AT,2-14055129-14055140-TA,2-14055140-14055150-TA,2-14055151-14055161-TA;MOTIFS=ATATATA,TA,TATATAT,AT;STRUC=<VC120623>	HGSVC,1KG-ONT	No	1.616	Yes	NA,NA	NA	NA
chr2:14054981	52368	INS	69	0.9123	0.4919	1	NA	NA	NA	NA	NA	NA	NA	NA	NA	No	ID=2-14054853-14054864-AT,2-14054857-14054878-ATATATA,2-14054879-14054888-TA,2-14054900-14054910-TA,2-14054911-14054932-TATATAT,2-14054925-14054934-TA,2-14054947-14054956-AT,2-14054949-14054970-ATATATA,2-14054971-14054981-TA,2-14055000-14055021-TATATAT,2-14055045-14055054-AT,2-14055129-14055140-TA,2-14055140-14055150-TA,2-14055151-14055161-TA;MOTIFS=ATATATA,TA,TATATAT,AT;STRUC=<VC120623>	HPRC,HGSVC,1KG-ONT	No	1.616	No	NA,NA	NA	NA
chr2:14054984	52370	INS	122	0.84	0.5873	16	NA	NA	NA	NA	NA	NA	NA	NA	NA	No	ID=2-14054853-14054864-AT,2-14054857-14054878-ATATATA,2-14054879-14054888-TA,2-14054900-14054910-TA,2-14054911-14054932-TATATAT,2-14054925-14054934-TA,2-14054947-14054956-AT,2-14054949-14054970-ATATATA,2-14054971-14054981-TA,2-14055000-14055021-TATATAT,2-14055045-14055054-AT,2-14055129-14055140-TA,2-14055140-14055150-TA,2-14055151-14055161-TA;MOTIFS=ATATATA,TA,TATATAT,AT;STRUC=<VC120623>	HGSVC,1KG-ONT	No	1.616	Yes	NA,NA	NA	NA
chr2:14054988	52371	DEL	59	0.8667	0.5251	1	NA	NA	NA	NA	NA	NA	NA	NA	NA	No	ID=2-14054853-14054864-AT,2-14054857-14054878-ATATATA,2-14054879-14054888-TA,2-14054900-14054910-TA,2-14054911-14054932-TATATAT,2-14054925-14054934-TA,2-14054947-14054956-AT,2-14054949-14054970-ATATATA,2-14054971-14054981-TA,2-14055000-14055021-TATATAT,2-14055045-14055054-AT,2-14055129-14055140-TA,2-14055140-14055150-TA,2-14055151-14055161-TA;MOTIFS=ATATATA,TA,TATATAT,AT;STRUC=<VC120623>	HGSVC,1KG-ONT	No	0.003	No	NA,NA	NA	NA
chr2:14054991	52372	INS	170	0.8315	0.6352	6	NA	NA	NA	NA	NA	NA	NA	NA	NA	No	ID=2-14054853-14054864-AT,2-14054857-14054878-ATATATA,2-14054879-14054888-TA,2-14054900-14054910-TA,2-14054911-14054932-TATATAT,2-14054925-14054934-TA,2-14054947-14054956-AT,2-14054949-14054970-ATATATA,2-14054971-14054981-TA,2-14055000-14055021-TATATAT,2-14055045-14055054-AT,2-14055129-14055140-TA,2-14055140-14055150-TA,2-14055151-14055161-TA;MOTIFS=ATATATA,TA,TATATAT,AT;STRUC=<VC120623>	NA	No	1.616	Yes	NA,NA	NA	NA
chr2:14055006	52373	DEL	128	0.8299	0.6292	3	NA	NA	NA	NA	NA	NA	NA	NA	NA	No	ID=2-14054853-14054864-AT,2-14054857-14054878-ATATATA,2-14054879-14054888-TA,2-14054900-14054910-TA,2-14054911-14054932-TATATAT,2-14054925-14054934-TA,2-14054947-14054956-AT,2-14054949-14054970-ATATATA,2-14054971-14054981-TA,2-14055000-14055021-TATATAT,2-14055045-14055054-AT,2-14055129-14055140-TA,2-14055140-14055150-TA,2-14055151-14055161-TA;MOTIFS=ATATATA,TA,TATATAT,AT;STRUC=<VC120623>	HGSVC	Yes	0.003	Yes	NA,NA	NA	NA
chr2:14055013	52374	DEL	121	0.9447	0.2157	59	NA	NA	NA	NA	NA	NA	NA	NA	NA	No	ID=2-14054853-14054864-AT,2-14054857-14054878-ATATATA,2-14054879-14054888-TA,2-14054900-14054910-TA,2-14054911-14054932-TATATAT,2-14054925-14054934-TA,2-14054947-14054956-AT,2-14054949-14054970-ATATATA,2-14054971-14054981-TA,2-14055000-14055021-TATATAT,2-14055045-14055054-AT,2-14055129-14055140-TA,2-14055140-14055150-TA,2-14055151-14055161-TA;MOTIFS=ATATATA,TA,TATATAT,AT;STRUC=<VC120623>	HGSVC	Yes	0.003	Yes	NA,NA	NA	NA
chr2:14055014	52375	DEL	55	0.9283	0.2641	3	NA	NA	NA	NA	NA	NA	NA	NA	NA	No	ID=2-14054853-14054864-AT,2-14054857-14054878-ATATATA,2-14054879-14054888-TA,2-14054900-14054910-TA,2-14054911-14054932-TATATAT,2-14054925-14054934-TA,2-14054947-14054956-AT,2-14054949-14054970-ATATATA,2-14054971-14054981-TA,2-14055000-14055021-TATATAT,2-14055045-14055054-AT,2-14055129-14055140-TA,2-14055140-14055150-TA,2-14055151-14055161-TA;MOTIFS=ATATATA,TA,TATATAT,AT;STRUC=<VC120623>	HGSVC	No	0.003	No	NA,NA	NA	NA
chr2:14055021	52376	DEL	59	0.8011	0.6938	2	NA	NA	NA	NA	NA	NA	NA	NA	NA	No	ID=2-14054853-14054864-AT,2-14054857-14054878-ATATATA,2-14054879-14054888-TA,2-14054900-14054910-TA,2-14054911-14054932-TATATAT,2-14054925-14054934-TA,2-14054947-14054956-AT,2-14054949-14054970-ATATATA,2-14054971-14054981-TA,2-14055000-14055021-TATATAT,2-14055045-14055054-AT,2-14055129-14055140-TA,2-14055140-14055150-TA,2-14055151-14055161-TA;MOTIFS=ATATATA,TA,TATATAT,AT;STRUC=<VC120623>	HGSVC,1KG-ONT	No	0.003	No	NA,NA	NA	NA
chr2:14055022	52379	INS	261	0.8679	0.4764	2	NA	NA	NA	NA	NA	NA	NA	NA	NA	No	ID=2-14054853-14054864-AT,2-14054857-14054878-ATATATA,2-14054879-14054888-TA,2-14054900-14054910-TA,2-14054911-14054932-TATATAT,2-14054925-14054934-TA,2-14054947-14054956-AT,2-14054949-14054970-ATATATA,2-14054971-14054981-TA,2-14055000-14055021-TATATAT,2-14055045-14055054-AT,2-14055129-14055140-TA,2-14055140-14055150-TA,2-14055151-14055161-TA;MOTIFS=ATATATA,TA,TATATAT,AT;STRUC=<VC120623>	1KG-ONT	No	1.616	No	NA,NA	NA	NA
chr2:14055022	52378	INS	215	0.8218	0.6566	2	NA	NA	NA	NA	NA	NA	NA	NA	NA	No	ID=2-14054853-14054864-AT,2-14054857-14054878-ATATATA,2-14054879-14054888-TA,2-14054900-14054910-TA,2-14054911-14054932-TATATAT,2-14054925-14054934-TA,2-14054947-14054956-AT,2-14054949-14054970-ATATATA,2-14054971-14054981-TA,2-14055000-14055021-TATATAT,2-14055045-14055054-AT,2-14055129-14055140-TA,2-14055140-14055150-TA,2-14055151-14055161-TA;MOTIFS=ATATATA,TA,TATATAT,AT;STRUC=<VC120623>	1KG-ONT	No	1.616	Yes	NA,NA	NA	NA
chr2:14055022	52377	INS	87	0.7983	0.6985	10	NA	NA	NA	NA	NA	NA	NA	NA	NA	No	ID=2-14054853-14054864-AT,2-14054857-14054878-ATATATA,2-14054879-14054888-TA,2-14054900-14054910-TA,2-14054911-14054932-TATATAT,2-14054925-14054934-TA,2-14054947-14054956-AT,2-14054949-14054970-ATATATA,2-14054971-14054981-TA,2-14055000-14055021-TATATAT,2-14055045-14055054-AT,2-14055129-14055140-TA,2-14055140-14055150-TA,2-14055151-14055161-TA;MOTIFS=ATATATA,TA,TATATAT,AT;STRUC=<VC120623>	HGSVC,1KG-ONT	No	1.616	Yes	NA,NA	NA	NA
chr2:14055029	52380	DEL	105	0.9002	0.3652	9	NA	NA	NA	NA	NA	NA	NA	NA	NA	No	ID=2-14054853-14054864-AT,2-14054857-14054878-ATATATA,2-14054879-14054888-TA,2-14054900-14054910-TA,2-14054911-14054932-TATATAT,2-14054925-14054934-TA,2-14054947-14054956-AT,2-14054949-14054970-ATATATA,2-14054971-14054981-TA,2-14055000-14055021-TATATAT,2-14055045-14055054-AT,2-14055129-14055140-TA,2-14055140-14055150-TA,2-14055151-14055161-TA;MOTIFS=ATATATA,TA,TATATAT,AT;STRUC=<VC120623>	HGSVC,1KG-ONT	Yes	0.003	Yes	NA,NA	NA	NA
chr2:14055030	52381	INS	82	0.8638	0.5154	7	NA	NA	NA	NA	NA	NA	NA	NA	NA	No	ID=2-14054853-14054864-AT,2-14054857-14054878-ATATATA,2-14054879-14054888-TA,2-14054900-14054910-TA,2-14054911-14054932-TATATAT,2-14054925-14054934-TA,2-14054947-14054956-AT,2-14054949-14054970-ATATATA,2-14054971-14054981-TA,2-14055000-14055021-TATATAT,2-14055045-14055054-AT,2-14055129-14055140-TA,2-14055140-14055150-TA,2-14055151-14055161-TA;MOTIFS=ATATATA,TA,TATATAT,AT;STRUC=<VC120623>	HPRC,HGSVC,1KG-ONT	Yes	1.616	Yes	NA,NA	NA	NA
chr2:14055038	52382	DEL	53	0.8267	0.607	3	NA	NA	NA	NA	NA	NA	NA	NA	NA	No	ID=2-14054853-14054864-AT,2-14054857-14054878-ATATATA,2-14054879-14054888-TA,2-14054900-14054910-TA,2-14054911-14054932-TATATAT,2-14054925-14054934-TA,2-14054947-14054956-AT,2-14054949-14054970-ATATATA,2-14054971-14054981-TA,2-14055000-14055021-TATATAT,2-14055045-14055054-AT,2-14055129-14055140-TA,2-14055140-14055150-TA,2-14055151-14055161-TA;MOTIFS=ATATATA,TA,TATATAT,AT;STRUC=<VC120623>	HGSVC	No	0.003	Yes	NA,NA	NA	NA
chr2:14055045	52383	DEL	89	0.8849	0.4058	13	NA	NA	NA	NA	NA	NA	NA	NA	NA	No	ID=2-14054853-14054864-AT,2-14054857-14054878-ATATATA,2-14054879-14054888-TA,2-14054900-14054910-TA,2-14054911-14054932-TATATAT,2-14054925-14054934-TA,2-14054947-14054956-AT,2-14054949-14054970-ATATATA,2-14054971-14054981-TA,2-14055000-14055021-TATATAT,2-14055045-14055054-AT,2-14055129-14055140-TA,2-14055140-14055150-TA,2-14055151-14055161-TA;MOTIFS=ATATATA,TA,TATATAT,AT;STRUC=<VC120623>	HGSVC,1KG-ONT	No	0.003	No	NA,NA	NA	NA
chr2:14055052	52384	DEL	82	0.8059	0.6668	121	NA	NA	NA	NA	NA	NA	NA	NA	NA	No	ID=2-14054853-14054864-AT,2-14054857-14054878-ATATATA,2-14054879-14054888-TA,2-14054900-14054910-TA,2-14054911-14054932-TATATAT,2-14054925-14054934-TA,2-14054947-14054956-AT,2-14054949-14054970-ATATATA,2-14054971-14054981-TA,2-14055000-14055021-TATATAT,2-14055045-14055054-AT,2-14055129-14055140-TA,2-14055140-14055150-TA,2-14055151-14055161-TA;MOTIFS=ATATATA,TA,TATATAT,AT;STRUC=<VC120623>	HGSVC,1KG-ONT	No	0.003	Yes	NA,NA	NA	NA
chr2:14055082	52385	DEL	52	0.908	0.3272	5	NA	NA	NA	NA	NA	NA	NA	NA	NA	No	ID=2-14054853-14054864-AT,2-14054857-14054878-ATATATA,2-14054879-14054888-TA,2-14054900-14054910-TA,2-14054911-14054932-TATATAT,2-14054925-14054934-TA,2-14054947-14054956-AT,2-14054949-14054970-ATATATA,2-14054971-14054981-TA,2-14055000-14055021-TATATAT,2-14055045-14055054-AT,2-14055129-14055140-TA,2-14055140-14055150-TA,2-14055151-14055161-TA;MOTIFS=ATATATA,TA,TATATAT,AT;STRUC=<VC120623>	HGSVC	No	0.003	Yes	NA,NA	NA	NA
chr2:14067576	52386	INS	339	0.8893	0.4108	1	NA	NA	NA	NA	NA	NA	NA	NA	NA	No	NA	NA	Yes	2.538	No	NA,NA	NA	NA
chr2:14073336	52387	DEL	69	0.862	0.4974	162	NA	NA	NA	NA	NA	NA	NA	NA	NA	No	NA	HPRC,HGSVC,1KG-ONT	No	0.979	Yes	NA,NA	NA	NA
chr2:14091527	52388	INS	332	0.942	0.2401	2	NA	NA	NA	NA	NA	NA	NA	NA	NA	No	NA	NA	Yes	0.469	Yes	NA,NA	NA	NA
chr2:14093480	52389	INS	309	0.9524	0.2442	5	NA	NA	NA	NA	NA	NA	NA	NA	NA	No	NA	NA	Yes	1.616	Yes	NA,NA	NA	NA
chr2:14096052	52390	DEL	580	0.9136	0.3231	63	NA	NA	NA	NA	NA	NA	NA	NA	NA	No	ID=2-14096437-14096448-ATA;MOTIFS=ATA;STRUC=<TR1790336>,ID=2-14096557-14096579-T;MOTIFS=T;STRUC=<TR1790337>	HPRC,HGSVC,1KG-ONT	Yes	4.954	Yes	NA,NA	NA	NA
chr2:14114458	52391	DEL	61	0.8933	0.3927	1	NA	NA	NA	NA	NA	NA	NA	NA	NA	No	NA	NA	No	0.048	No	NA,NA	NA	NA
chr2:14115926	52392	DEL	135	0.8762	0.4503	197	NA	NA	NA	NA	NA	NA	NA	NA	NA	No	NA	HPRC,HGSVC,1KG-ONT	Yes	0.234	Yes	NA,NA	NA	NA
chr2:14117173	52393	INS	319	0.9877	0.072	1	NA	NA	NA	NA	NA	NA	NA	NA	NA	No	NA	HPRC	No	1.616	No	NA,NA	NA	NA
chr2:14126548	52399	DEL	221	0.8345	0.6226	90	NA	NA	NA	NA	NA	NA	NA	NA	NA	No	ID=2-14126548-14126717-TTATAATTAAATTATTTTAATTAAAATA,2-14126714-14126872-TATAATTAAATTATTTTAATTAAAATAT;MOTIFS=TTATAATTAAATTATTTTAATTAAAATA,TATAATTAAATTATTTTAATTAAAATAT;STRUC=<VC120627>	1KG-ONT	Yes	0.003	Yes	NA,NA	NA	NA
chr2:14126548	52398	DEL	193	0.8535	0.5562	2	NA	NA	NA	NA	NA	NA	NA	NA	NA	No	ID=2-14126548-14126717-TTATAATTAAATTATTTTAATTAAAATA,2-14126714-14126872-TATAATTAAATTATTTTAATTAAAATAT;MOTIFS=TTATAATTAAATTATTTTAATTAAAATA,TATAATTAAATTATTTTAATTAAAATAT;STRUC=<VC120627>	HPRC,HGSVC,1KG-ONT	Yes	0.003	Yes	NA,NA	NA	NA
chr2:14126548	52397	DEL	84	0.8354	0.6038	112	NA	NA	NA	NA	NA	NA	NA	NA	NA	No	ID=2-14126548-14126717-TTATAATTAAATTATTTTAATTAAAATA,2-14126714-14126872-TATAATTAAATTATTTTAATTAAAATAT;MOTIFS=TTATAATTAAATTATTTTAATTAAAATA,TATAATTAAATTATTTTAATTAAAATAT;STRUC=<VC120627>	HPRC,HGSVC,1KG-ONT	No	0.003	Yes	NA,NA	NA	NA
chr2:14126548	52396	DEL	56	0.9367	0.4165	529	NA	NA	NA	NA	NA	NA	NA	NA	NA	No	ID=2-14126548-14126717-TTATAATTAAATTATTTTAATTAAAATA,2-14126714-14126872-TATAATTAAATTATTTTAATTAAAATAT;MOTIFS=TTATAATTAAATTATTTTAATTAAAATA,TATAATTAAATTATTTTAATTAAAATAT;STRUC=<VC120627>	HPRC,HGSVC	No	0.003	Yes	NA,NA	NA	NA
chr2:14126548	52395	INS	56	0.8529	0.5446	13	NA	NA	NA	NA	NA	NA	NA	NA	NA	No	NA	HPRC,HGSVC,1KG-ONT	No	3.322	Yes	NA,NA	NA	NA
chr2:14126549	52400	DEL	165	0.8387	0.5868	4	NA	NA	NA	NA	NA	NA	NA	NA	NA	No	ID=2-14126548-14126717-TTATAATTAAATTATTTTAATTAAAATA,2-14126714-14126872-TATAATTAAATTATTTTAATTAAAATAT;MOTIFS=TTATAATTAAATTATTTTAATTAAAATA,TATAATTAAATTATTTTAATTAAAATAT;STRUC=<VC120627>	HPRC,HGSVC,1KG-ONT	Yes	0.003	No	NA,NA	NA	NA
chr2:14126577	52401	DEL	137	0.8133	0.6869	70	NA	NA	NA	NA	NA	NA	NA	NA	NA	No	ID=2-14126548-14126717-TTATAATTAAATTATTTTAATTAAAATA,2-14126714-14126872-TATAATTAAATTATTTTAATTAAAATAT;MOTIFS=TTATAATTAAATTATTTTAATTAAAATA,TATAATTAAATTATTTTAATTAAAATAT;STRUC=<VC120627>	HPRC,HGSVC	Yes	0.003	Yes	NA,NA	NA	NA
chr2:14126630	52402	DEL	59	0.8613	0.4966	223	NA	NA	NA	NA	NA	NA	NA	NA	NA	No	ID=2-14126548-14126717-TTATAATTAAATTATTTTAATTAAAATA,2-14126714-14126872-TATAATTAAATTATTTTAATTAAAATAT;MOTIFS=TTATAATTAAATTATTTTAATTAAAATA,TATAATTAAATTATTTTAATTAAAATAT;STRUC=<VC120627>	HPRC,HGSVC,1KG-ONT	No	0.003	Yes	NA,NA	NA	NA
chr2:14126644	52403	DEL	109	0.8394	0.5903	410	NA	NA	NA	NA	NA	NA	NA	NA	NA	No	ID=2-14126548-14126717-TTATAATTAAATTATTTTAATTAAAATA,2-14126714-14126872-TATAATTAAATTATTTTAATTAAAATAT;MOTIFS=TTATAATTAAATTATTTTAATTAAAATA,TATAATTAAATTATTTTAATTAAAATAT;STRUC=<VC120627>	HPRC,HGSVC,1KG-ONT	No	0.003	Yes	NA,NA	NA	NA
chr2:14126649	52406	DEL	123	0.8218	0.6652	4	NA	NA	NA	NA	NA	NA	NA	NA	NA	No	ID=2-14126548-14126717-TTATAATTAAATTATTTTAATTAAAATA,2-14126714-14126872-TATAATTAAATTATTTTAATTAAAATAT;MOTIFS=TTATAATTAAATTATTTTAATTAAAATA,TATAATTAAATTATTTTAATTAAAATAT;STRUC=<VC120627>	HPRC,HGSVC	No	0.003	No	NA,NA	NA	NA
chr2:14126649	52405	DEL	95	0.8045	0.6948	54	NA	NA	NA	NA	NA	NA	NA	NA	NA	No	ID=2-14126548-14126717-TTATAATTAAATTATTTTAATTAAAATA,2-14126714-14126872-TATAATTAAATTATTTTAATTAAAATAT;MOTIFS=TTATAATTAAATTATTTTAATTAAAATA,TATAATTAAATTATTTTAATTAAAATAT;STRUC=<VC120627>	HPRC,HGSVC,1KG-ONT	No	0.003	Yes	NA,NA	NA	NA
chr2:14126649	52404	DEL	67	0.9089	0.3476	10	NA	NA	NA	NA	NA	NA	NA	NA	NA	No	ID=2-14126548-14126717-TTATAATTAAATTATTTTAATTAAAATA,2-14126714-14126872-TATAATTAAATTATTTTAATTAAAATAT;MOTIFS=TTATAATTAAATTATTTTAATTAAAATA,TATAATTAAATTATTTTAATTAAAATAT;STRUC=<VC120627>	HPRC,HGSVC,1KG-ONT	No	0.003	No	NA,NA	NA	NA
chr2:14126652	52407	DEL	77	0.8441	0.5825	2	NA	NA	NA	NA	NA	NA	NA	NA	NA	No	ID=2-14126548-14126717-TTATAATTAAATTATTTTAATTAAAATA,2-14126714-14126872-TATAATTAAATTATTTTAATTAAAATAT;MOTIFS=TTATAATTAAATTATTTTAATTAAAATA,TATAATTAAATTATTTTAATTAAAATAT;STRUC=<VC120627>	HPRC,HGSVC,1KG-ONT	No	0.003	No	NA,NA	NA	NA
chr2:14126661	52408	INS	76	0.8321	0.6221	9	NA	NA	NA	NA	NA	NA	NA	NA	NA	No	ID=2-14126548-14126717-TTATAATTAAATTATTTTAATTAAAATA,2-14126714-14126872-TATAATTAAATTATTTTAATTAAAATAT;MOTIFS=TTATAATTAAATTATTTTAATTAAAATA,TATAATTAAATTATTTTAATTAAAATAT;STRUC=<VC120627>	HPRC,HGSVC,1KG-ONT	No	3.322	No	NA,NA	NA	NA
chr2:14126661	52409	DEL	53	0.8627	0.524	17	NA	NA	NA	NA	NA	NA	NA	NA	NA	No	ID=2-14126548-14126717-TTATAATTAAATTATTTTAATTAAAATA,2-14126714-14126872-TATAATTAAATTATTTTAATTAAAATAT;MOTIFS=TTATAATTAAATTATTTTAATTAAAATA,TATAATTAAATTATTTTAATTAAAATAT;STRUC=<VC120627>	HPRC,HGSVC	No	0.003	Yes	NA,NA	NA	NA
chr2:14126682	52410	INS	136	0.8117	0.6812	8	NA	NA	NA	NA	NA	NA	NA	NA	NA	No	ID=2-14126548-14126717-TTATAATTAAATTATTTTAATTAAAATA,2-14126714-14126872-TATAATTAAATTATTTTAATTAAAATAT;MOTIFS=TTATAATTAAATTATTTTAATTAAAATA,TATAATTAAATTATTTTAATTAAAATAT;STRUC=<VC120627>	HPRC,HGSVC	No	2.538	Yes	NA,NA	NA	NA
chr2:14126714	52411	INS	87	0.832	0.6424	188	NA	NA	NA	NA	NA	NA	NA	NA	NA	No	ID=2-14126548-14126717-TTATAATTAAATTATTTTAATTAAAATA,2-14126714-14126872-TATAATTAAATTATTTTAATTAAAATAT;MOTIFS=TTATAATTAAATTATTTTAATTAAAATA,TATAATTAAATTATTTTAATTAAAATAT;STRUC=<VC120627>	HPRC,HGSVC,1KG-ONT	No	2.538	Yes	NA,NA	NA	NA
chr2:14126714	52412	INS	115	0.8485	0.5487	15	NA	NA	NA	NA	NA	NA	NA	NA	NA	No	ID=2-14126548-14126717-TTATAATTAAATTATTTTAATTAAAATA,2-14126714-14126872-TATAATTAAATTATTTTAATTAAAATAT;MOTIFS=TTATAATTAAATTATTTTAATTAAAATA,TATAATTAAATTATTTTAATTAAAATAT;STRUC=<VC120627>	HPRC,HGSVC	No	2.538	Yes	NA,NA	NA	NA
chr2:14126717	52413	INS	59	0.9602	0.197	60	NA	NA	NA	NA	NA	NA	NA	NA	NA	No	ID=2-14126548-14126717-TTATAATTAAATTATTTTAATTAAAATA,2-14126714-14126872-TATAATTAAATTATTTTAATTAAAATAT;MOTIFS=TTATAATTAAATTATTTTAATTAAAATA,TATAATTAAATTATTTTAATTAAAATAT;STRUC=<VC120627>	HPRC,HGSVC,1KG-ONT	No	2.538	Yes	NA,NA	NA	NA
chr2:14126718	52414	INS	53	0.8608	0.5452	26	NA	NA	NA	NA	NA	NA	NA	NA	NA	No	ID=2-14126548-14126717-TTATAATTAAATTATTTTAATTAAAATA,2-14126714-14126872-TATAATTAAATTATTTTAATTAAAATAT;MOTIFS=TTATAATTAAATTATTTTAATTAAAATA,TATAATTAAATTATTTTAATTAAAATAT;STRUC=<VC120627>	HPRC,HGSVC,1KG-ONT	No	2.538	Yes	NA,NA	NA	NA
chr2:14126856	52415	INS	160	0.8628	0.5073	6	NA	NA	NA	NA	NA	NA	NA	NA	NA	No	ID=2-14126548-14126717-TTATAATTAAATTATTTTAATTAAAATA,2-14126714-14126872-TATAATTAAATTATTTTAATTAAAATAT;MOTIFS=TTATAATTAAATTATTTTAATTAAAATA,TATAATTAAATTATTTTAATTAAAATAT;STRUC=<VC120627>	HGSVC	No	3.322	Yes	NA,NA	NA	NA
chr2:14126865	52416	INS	70	0.9189	0.3028	70	NA	NA	NA	NA	NA	NA	NA	NA	NA	No	ID=2-14126548-14126717-TTATAATTAAATTATTTTAATTAAAATA,2-14126714-14126872-TATAATTAAATTATTTTAATTAAAATAT;MOTIFS=TTATAATTAAATTATTTTAATTAAAATA,TATAATTAAATTATTTTAATTAAAATAT;STRUC=<VC120627>	HPRC,HGSVC,1KG-ONT	No	3.322	Yes	NA,NA	NA	NA
chr2:14126865	52417	INS	98	0.862	0.5121	17	NA	NA	NA	NA	NA	NA	NA	NA	NA	No	ID=2-14126548-14126717-TTATAATTAAATTATTTTAATTAAAATA,2-14126714-14126872-TATAATTAAATTATTTTAATTAAAATAT;MOTIFS=TTATAATTAAATTATTTTAATTAAAATA,TATAATTAAATTATTTTAATTAAAATAT;STRUC=<VC120627>	HPRC,HGSVC,1KG-ONT	No	3.322	Yes	NA,NA	NA	NA
chr2:14126865	52418	INS	126	0.8346	0.632	9	NA	NA	NA	NA	NA	NA	NA	NA	NA	No	ID=2-14126548-14126717-TTATAATTAAATTATTTTAATTAAAATA,2-14126714-14126872-TATAATTAAATTATTTTAATTAAAATAT;MOTIFS=TTATAATTAAATTATTTTAATTAAAATA,TATAATTAAATTATTTTAATTAAAATAT;STRUC=<VC120627>	HPRC,HGSVC	No	3.322	No	NA,NA	NA	NA
chr2:14126865	52419	INS	56	0.8309	0.6123	14	NA	NA	NA	NA	NA	NA	NA	NA	NA	No	ID=2-14126548-14126717-TTATAATTAAATTATTTTAATTAAAATA,2-14126714-14126872-TATAATTAAATTATTTTAATTAAAATAT;MOTIFS=TTATAATTAAATTATTTTAATTAAAATA,TATAATTAAATTATTTTAATTAAAATAT;STRUC=<VC120627>	HPRC,HGSVC,1KG-ONT	No	3.322	Yes	NA,NA	NA	NA
chr2:14129284	52420	DEL	71	0.8383	0.559	54	NA	NA	NA	NA	NA	NA	NA	NA	NA	No	NA	HPRC,HGSVC,1KG-ONT	Yes	0.488	Yes	NA,NA	NA	NA
chr2:14136637	52421	DEL	151	0.8953	0.3895	125	NA	NA	NA	NA	NA	NA	NA	NA	NA	No	NA	HPRC,HGSVC,1KG-ONT	Yes	0.966	Yes	NA,NA	NA	NA
chr2:14181701	52422	INS	316	0.9532	0.1851	80	NA	NA	NA	NA	NA	NA	NA	NA	NA	No	NA	HPRC,HGSVC,1KG-ONT	Yes	1.616	Yes	NA,NA	NA	NA
chr2:14211657	52423	DEL	1450	0.831	0.6149	2	NA	NA	NA	NA	NA	NA	NA	NA	NA	No	ID=2-14212611-14212619-A;MOTIFS=A;STRUC=<TR1790520>,ID=2-14212881-14212890-TCT;MOTIFS=TCT;STRUC=<TR1790521>	NA	Yes	1.535	No	NA,NA	NA	NA
chr2:14231528	52424	DEL	86	0.8589	0.5369	1	NA	NA	NA	NA	NA	NA	NA	NA	NA	No	NA	NA	No	2.879	No	NA,NA	NA	NA
chr2:14274478	52428	INS	1438	0.8027	0.6884	1	NA	NA	NA	NA	NA	NA	NA	NA	NA	No	NA	NA	No	1.616	No	NA,NA	NA	NA
chr2:14274478	52426	INS	907	0.9798	0.1209	990	NA	NA	NA	NA	NA	NA	NA	NA	NA	No	NA	HPRC,HGSVC,1KG-ONT	No	1.616	Yes	NA,NA	NA	NA
chr2:14274478	52427	INS	1252	0.9496	0.2348	3	NA	NA	NA	NA	NA	NA	NA	NA	NA	No	NA	HPRC,HGSVC,1KG-ONT	No	1.616	No	NA,NA	NA	NA
chr2:14312246	52429	DEL	2887	0.8461	0.5955	56	NA	NA	NA	NA	NA	NA	NA	NA	NA	No	ID=2-14313038-14313053-T;MOTIFS=T;STRUC=<TR1790660>	HPRC,HGSVC,1KG-ONT	Yes	8.162	Yes	NA,NA	NA	NA
chr2:14364737	52430	DEL	128	0.9365	0.25	50	NA	NA	NA	NA	NA	NA	NA	NA	NA	No	NA	HPRC,HGSVC,1KG-ONT	Yes	1.065	Yes	NA,NA	NA	NA
chr2:14391171	52431	DEL	318	0.9927	0.1596	38	NA	NA	NA	NA	NA	NA	NA	NA	NA	No	NA	HPRC,HGSVC,1KG-ONT	No	4.268	Yes	NA,NA	NA	NA
chr2:14451030	52432	INS	1468	0.8858	0.4244	1	NA	NA	NA	NA	NA	NA	NA	NA	NA	No	NA	NA	Yes	2.538	No	NA,NA	NA	NA
chr2:14511175	52433	DEL	2758	0.9588	0.2585	1	NA	NA	NA	NA	NA	NA	NA	NA	NA	No	ID=2-14511334-14511343-GTG;MOTIFS=GTG;STRUC=<TR1790913>,ID=2-14511474-14511490-A,2-14511489-14511504-AT,2-14511501-14511540-ATAG,2-14511646-14511656-ATG;MOTIFS=ATG,AT,ATAG,A;STRUC=<VC120659>,ID=2-14512946-14512961-AAAT;MOTIFS=AAAT;STRUC=<TR1790914>,ID=2-14513200-14513212-T;MOTIFS=T;STRUC=<TR1790915>,ID=2-14513916-14513928-A;MOTIFS=A;STRUC=<TR1790916>	HPRC	No	4.058	No	NA,NA	NA	NA
chr2:14564045	52434	DEL	5947	0.8445	0.6183	14	NA	NA	NA	NA	NA	NA	NA	NA	NA	No	ID=2-14564707-14564718-AAG;MOTIFS=AAG;STRUC=<TR1790986>,ID=2-14565383-14565392-A;MOTIFS=A;STRUC=<TR1790987>,ID=2-14565387-14565410-AAAAAC;MOTIFS=AAAAAC;STRUC=<TR1790988>,ID=2-14565409-14565422-AAC;MOTIFS=AAC;STRUC=<TR1790989>,ID=2-14566051-14566060-AAT;MOTIFS=AAT;STRUC=<TR1790990>,ID=2-14566075-14566084-GAT;MOTIFS=GAT;STRUC=<TR1790991>,ID=2-14566955-14566981-A;MOTIFS=A;STRUC=<TR1790992>,ID=2-14567314-14567324-T;MOTIFS=T;STRUC=<TR1790993>,ID=2-14567367-14567376-CT;MOTIFS=CT;STRUC=<TR1790994>,ID=2-14567944-14567946-AC,2-14567978-14567997-AG;MOTIFS=AC,AG;STRUC=<VC120665>,ID=2-14567948-14567979-AC;MOTIFS=AC;STRUC=<TR1790995>,ID=2-14568261-14568273-AAAT;MOTIFS=AAAT;STRUC=<TR1790996>	1KG-ONT	Yes	9.422	Yes	NA,NA	NA	NA
chr2:14566337	52435	DEL	3468	0.9533	0.1964	12	NA	NA	NA	NA	NA	NA	NA	NA	NA	No	ID=2-14566955-14566981-A;MOTIFS=A;STRUC=<TR1790992>,ID=2-14567314-14567324-T;MOTIFS=T;STRUC=<TR1790993>,ID=2-14567367-14567376-CT;MOTIFS=CT;STRUC=<TR1790994>,ID=2-14567944-14567946-AC,2-14567978-14567997-AG;MOTIFS=AC,AG;STRUC=<VC120665>,ID=2-14567948-14567979-AC;MOTIFS=AC;STRUC=<TR1790995>,ID=2-14568261-14568273-AAAT;MOTIFS=AAAT;STRUC=<TR1790996>	HPRC,HGSVC,1KG-ONT	Yes	6.746	Yes	NA,NA	NA	NA
chr2:14606580	52437	INS	52	0.8558	0.5372	3	NA	NA	NA	NA	NA	NA	NA	NA	NA	No	ID=2-14606543-14606565-AT,2-14606599-14606623-TATATC;MOTIFS=TATATC,AT;STRUC=<VC120668>	NA	No	1.616	No	NA,NA	NA	NA
chr2:14606580	52436	INS	69	0.8039	0.6895	1	NA	NA	NA	NA	NA	NA	NA	NA	NA	No	ID=2-14606543-14606565-AT,2-14606599-14606623-TATATC;MOTIFS=TATATC,AT;STRUC=<VC120668>	NA	No	1.616	No	NA,NA	NA	NA
chr2:14609738	52438	INS	361	0.8237	0.6732	2	NA	NA	NA	NA	NA	NA	NA	NA	NA	No	NA	NA	Yes	2.538	No	NA,NA	NA	NA
chr2:14610511	52441	INS	60	0.8828	0.4497	6	NA	NA	NA	NA	NA	NA	NA	NA	NA	No	ID=2-14610497-14610511-AT;MOTIFS=AT;STRUC=<TR1791045>	HGSVC	No	0.692	No	NA,NA	NA	NA
chr2:14610511	52439	INS	50	0.8298	0.6177	61	NA	NA	NA	NA	NA	NA	NA	NA	NA	No	ID=2-14610497-14610511-AT;MOTIFS=AT;STRUC=<TR1791045>	HGSVC	No	0.692	Yes	NA,NA	NA	NA
chr2:14610511	52440	INS	56	0.8547	0.5782	7	NA	NA	NA	NA	NA	NA	NA	NA	NA	No	ID=2-14610497-14610511-AT;MOTIFS=AT;STRUC=<TR1791045>	HGSVC	No	0.692	No	NA,NA	NA	NA
chr2:14642173	52442	INS	363	0.9016	0.3699	1	LRATD1(0.019841,1.077)	NA	NA	NA	NA	NA	NA	NA	NA	No	NA	NA	Yes	4.279	No	NA,NA	NA	NA
chr2:14667850	52443	INS	95	0.8733	0.4712	2	NA	NA	NA	NA	NA	NA	NA	NA	NA	No	NA	NA	Yes	1.616	Yes	NA,NA	NA	NA
chr2:14687357	52444	INS	672	0.8679	0.5225	1	NA	NA	NA	NA	NA	NA	NA	NA	NA	No	NA	NA	No	3.322	No	NA,NA	NA	NA
chr2:14703451	52445	DEL	59	0.8697	0.4942	2	NA	NA	NA	NA	NA	NA	NA	NA	NA	No	NA	HPRC	Yes	1.355	No	NA,NA	NA	NA
chr2:14712778	52446	DEL	2339	0.9418	0.2399	57	NA	NA	NA	NA	NA	NA	NA	NA	NA	No	ID=2-14713754-14713763-TAT;MOTIFS=TAT;STRUC=<TR1791162>,ID=2-14714073-14714083-AT;MOTIFS=AT;STRUC=<TR1791163>,ID=2-14714082-14714092-TG;MOTIFS=TG;STRUC=<TR1791164>,ID=2-14715029-14715041-GTGA;MOTIFS=GTGA;STRUC=<TR1791165>	HPRC,HGSVC,1KG-ONT	Yes	6.135	Yes	NA,NA	NA	NA
chr2:14720804	52450	INS	64	0.941	0.2281	1	NA	NA	NA	NA	NA	NA	NA	NA	NA	No	NA	HPRC	No	2.538	No	NA,NA	NA	NA
chr2:14720804	52448	INS	54	0.8609	0.5263	4	NA	NA	NA	NA	NA	NA	NA	NA	NA	No	NA	HPRC	No	2.538	Yes	NA,NA	NA	NA
chr2:14720804	52447	INS	50	0.8434	0.6009	68	NA	NA	NA	NA	NA	NA	NA	NA	NA	No	NA	HPRC	No	2.538	Yes	NA,NA	NA	NA
chr2:14722396	52451	INS	370	0.8995	0.3792	22	NA	NA	NA	NA	NA	NA	NA	NA	NA	No	NA	HPRC,1KG-ONT	No	10.37	Yes	NA,NA	NA	NA
chr2:14739778	52452	INS	1940	0.9192	0.3096	2	NA	NA	NA	NA	NA	NA	NA	NA	NA	No	NA	NA	Yes	1.84	Yes	NA,NA	NA	NA
chr2:14751742	52453	DEL	79	0.8501	0.5865	1	NA	NA	NA	NA	NA	NA	NA	NA	enhancer	No	NA	HGSVC	Yes	4.559	No	NA,NA	NA	NA
chr2:14760510	52454	INS	56	0.8586	0.5545	30	NA	NA	NA	NA	NA	NA	NA	NA	NA	No	ID=2-14760506-14760522-TA,2-14760522-14760533-AT,2-14760539-14760552-TA;MOTIFS=TA,AT;STRUC=<VC120676>	HGSVC,1KG-ONT	No	1.616	Yes	NA,NA	NA	NA
chr2:14760538	52455	INS	59	0.8028	0.6871	3	NA	NA	NA	NA	NA	NA	NA	NA	NA	No	ID=2-14760506-14760522-TA,2-14760522-14760533-AT,2-14760539-14760552-TA;MOTIFS=TA,AT;STRUC=<VC120676>	HGSVC,1KG-ONT	No	1.616	Yes	NA,NA	NA	NA
chr2:14795474	52456	INS	50	0.8349	0.6245	14	NA	NA	NA	NA	NA	NA	NA	NA	NA	No	NA	HPRC	No	1.616	Yes	NA,NA	NA	NA
chr2:14811446	52457	INS	338	0.902	0.3522	3	NA	NA	NA	NA	NA	NA	NA	NA	NA	No	NA	NA	Yes	1.616	Yes	NA,NA	NA	NA
chr2:14825818	52458	DEL	4792	0.8173	0.6605	3	NA	NA	NA	NA	NA	NA	NA	NA	enhancer	No	ID=2-14825965-14825974-ATA;MOTIFS=ATA;STRUC=<TR1791312>,ID=2-14826198-14826207-GAG;MOTIFS=GAG;STRUC=<TR1791313>,ID=2-14828856-14828865-ATT;MOTIFS=ATT;STRUC=<TR1791314>,ID=2-14829040-14829053-T;MOTIFS=T;STRUC=<TR1791315>,ID=2-14829291-14829300-AAT;MOTIFS=AAT;STRUC=<TR1791316>,ID=2-14829309-14829319-TAT;MOTIFS=TAT;STRUC=<TR1791317>	NA	Yes	4.665	Yes	NA,NA	NA	NA
chr2:14872756	52459	DEL	148	0.8738	0.4694	1	NA	NA	NA	NA	NA	NA	NA	NA	NA	No	NA	NA	Yes	0.737	No	NA,NA	NA	NA
chr2:14874695	52461	INS	93	0.8452	0.5694	3	NA	NA	NA	NA	NA	NA	NA	NA	NA	No	NA	HGSVC	Yes	4.265	No	NA,NA	NA	NA
chr2:14874695	52460	INS	62	0.9024	0.3919	97	NA	NA	NA	NA	NA	NA	NA	NA	NA	No	NA	HPRC,HGSVC,1KG-ONT	Yes	4.265	Yes	NA,NA	NA	NA
chr2:14903792	52462	DEL	50	0.8537	0.5317	6	NA	NA	NA	NA	NA	NA	NA	NA	open_chromatin_region	No	NA	NA	No	4.189	Yes	NA,NA	NA	NA
chr2:14904541	52463	DEL	70	0.9845	0.2803	495	NA	NA	NA	NA	NA	NA	NA	NA	NA	No	ID=2-14904541-14904680-ACTCAGTATGATAGGCTGTGTCACAGTCAGCTGTG;MOTIFS=ACTCAGTATGATAGGCTGTGTCACAGTCAGCTGTG;STRUC=<TR1791413>	HPRC,HGSVC,1KG-ONT	No	1.285	Yes	NA,NA	NA	NA
chr2:14904541	52464	DEL	105	0.8749	0.4887	1	NA	NA	NA	NA	NA	NA	NA	NA	NA	No	ID=2-14904541-14904680-ACTCAGTATGATAGGCTGTGTCACAGTCAGCTGTG;MOTIFS=ACTCAGTATGATAGGCTGTGTCACAGTCAGCTGTG;STRUC=<TR1791413>	NA	No	1.189	No	NA,NA	NA	NA
chr2:14904641	52465	INS	105	0.881	0.4494	131	NA	NA	NA	NA	NA	NA	NA	NA	NA	No	ID=2-14904541-14904680-ACTCAGTATGATAGGCTGTGTCACAGTCAGCTGTG;MOTIFS=ACTCAGTATGATAGGCTGTGTCACAGTCAGCTGTG;STRUC=<TR1791413>	NA	No	3.322	Yes	NA,NA	NA	NA
chr2:14947531	52466	INS	375	0.8967	0.3674	1	NA	NA	NA	NA	NA	NA	NA	NA	NA	No	NA	NA	Yes	1.616	No	NA,NA	NA	NA
chr2:14962531	52467	DEL	1120	0.8598	0.5447	1	NA	NA	NA	NA	NA	NA	NA	NA	NA	No	ID=2-14962567-14962576-GTT;MOTIFS=GTT;STRUC=<TR1791475>,ID=2-14962943-14962954-A;MOTIFS=A;STRUC=<TR1791476>,ID=2-14963128-14963137-GTG;MOTIFS=GTG;STRUC=<TR1791477>,ID=2-14963269-14963288-AAAT;MOTIFS=AAAT;STRUC=<TR1791478>	NA	Yes	0.704	No	NA,NA	NA	NA
chr2:15023629	52468	INS	329	0.9879	0.0576	574	NA	NA	NA	NA	NA	NA	NA	NA	NA	No	NA	HPRC,HGSVC,1KG-ONT	Yes	3.322	Yes	NA,NA	NA	NA
chr2:15026161	52469	DEL	326	0.9954	0.0087	1017	NA	NA	NA	NA	NA	NA	NA	NA	NA	No	ID=2-15026462-15026491-A;MOTIFS=A;STRUC=(A)n	HPRC,HGSVC,1KG-ONT	Yes	0.378	Yes	NA,NA	NA	NA
chr2:15034025	52470	INS	54	0.8598	0.5118	11	NA	NA	NA	NA	NA	NA	NA	NA	NA	No	ID=2-15033905-15033921-CCACT,2-15033956-15033966-AAG,2-15033984-15034028-GAA,2-15034026-15034037-GAG,2-15034037-15034064-AGG,2-15034074-15034091-GAA,2-15034089-15034101-GAG,2-15034108-15034127-AGAAGG,2-15034148-15034162-GGA,2-15034167-15034179-GAA,2-15034235-15034277-GAAA,2-15034278-15034305-AGAA,2-15034321-15034338-AGGC,2-15034335-15034352-GCAA;MOTIFS=CCACT,GAAA,AGGC,GCAA,GAA,AAG,AGG,GAG,AGAAGG,AGAA,GGA;STRUC=<VC120694>	HPRC	Yes	1.616	Yes	NA,NA	NA	NA
chr2:15034026	52471	INS	64	0.8396	0.6313	2	NA	NA	NA	NA	NA	NA	NA	NA	NA	No	ID=2-15033905-15033921-CCACT,2-15033956-15033966-AAG,2-15033984-15034028-GAA,2-15034026-15034037-GAG,2-15034037-15034064-AGG,2-15034074-15034091-GAA,2-15034089-15034101-GAG,2-15034108-15034127-AGAAGG,2-15034148-15034162-GGA,2-15034167-15034179-GAA,2-15034235-15034277-GAAA,2-15034278-15034305-AGAA,2-15034321-15034338-AGGC,2-15034335-15034352-GCAA;MOTIFS=CCACT,GAAA,AGGC,GCAA,GAA,AAG,AGG,GAG,AGAAGG,AGAA,GGA;STRUC=<VC120694>	HPRC	Yes	1.616	No	NA,NA	NA	NA
chr2:15034026	52473	INS	55	0.8633	0.5896	4	NA	NA	NA	NA	NA	NA	NA	NA	NA	No	ID=2-15033905-15033921-CCACT,2-15033956-15033966-AAG,2-15033984-15034028-GAA,2-15034026-15034037-GAG,2-15034037-15034064-AGG,2-15034074-15034091-GAA,2-15034089-15034101-GAG,2-15034108-15034127-AGAAGG,2-15034148-15034162-GGA,2-15034167-15034179-GAA,2-15034235-15034277-GAAA,2-15034278-15034305-AGAA,2-15034321-15034338-AGGC,2-15034335-15034352-GCAA;MOTIFS=CCACT,GAAA,AGGC,GCAA,GAA,AAG,AGG,GAG,AGAAGG,AGAA,GGA;STRUC=<VC120694>	HPRC	Yes	1.616	No	NA,NA	NA	NA
chr2:15034026	52472	INS	58	0.8432	0.5698	5	NA	NA	NA	NA	NA	NA	NA	NA	NA	No	ID=2-15033905-15033921-CCACT,2-15033956-15033966-AAG,2-15033984-15034028-GAA,2-15034026-15034037-GAG,2-15034037-15034064-AGG,2-15034074-15034091-GAA,2-15034089-15034101-GAG,2-15034108-15034127-AGAAGG,2-15034148-15034162-GGA,2-15034167-15034179-GAA,2-15034235-15034277-GAAA,2-15034278-15034305-AGAA,2-15034321-15034338-AGGC,2-15034335-15034352-GCAA;MOTIFS=CCACT,GAAA,AGGC,GCAA,GAA,AAG,AGG,GAG,AGAAGG,AGAA,GGA;STRUC=<VC120694>	HPRC	Yes	1.616	No	NA,NA	NA	NA
chr2:15067408	52479	INS	70	0.8718	0.4716	6	NA	NA	NA	NA	NA	NA	NA	NA	NA	No	ID=2-15067369-15067387-GAGAG,2-15067383-15067417-GGAGG,2-15067408-15067482-GGAGGGGAGA;MOTIFS=GAGAG,GGAGGGGAGA,GGAGG;STRUC=<VC120698>	HPRC,HGSVC,1KG-ONT	No	1.616	Yes	NA,NA	NA	NA
chr2:15067408	52478	INS	60	0.8264	0.6232	2	NA	NA	NA	NA	NA	NA	NA	NA	NA	No	ID=2-15067369-15067387-GAGAG,2-15067383-15067417-GGAGG,2-15067408-15067482-GGAGGGGAGA;MOTIFS=GAGAG,GGAGGGGAGA,GGAGG;STRUC=<VC120698>	HPRC,HGSVC,1KG-ONT	No	1.616	No	NA,NA	NA	NA
chr2:15067408	52477	INS	65	0.8333	0.6127	12	NA	NA	NA	NA	NA	NA	NA	NA	NA	No	ID=2-15067369-15067387-GAGAG,2-15067383-15067417-GGAGG,2-15067408-15067482-GGAGGGGAGA;MOTIFS=GAGAG,GGAGGGGAGA,GGAGG;STRUC=<VC120698>	HPRC,HGSVC,1KG-ONT	No	1.616	Yes	NA,NA	NA	NA
chr2:15067408	52476	INS	55	0.8649	0.5198	17	NA	NA	NA	NA	NA	NA	NA	NA	NA	No	ID=2-15067369-15067387-GAGAG,2-15067383-15067417-GGAGG,2-15067408-15067482-GGAGGGGAGA;MOTIFS=GAGAG,GGAGGGGAGA,GGAGG;STRUC=<VC120698>	HPRC,HGSVC,1KG-ONT	No	1.616	Yes	NA,NA	NA	NA
chr2:15067408	52475	INS	64	0.8019	0.6923	5	NA	NA	NA	NA	NA	NA	NA	NA	NA	No	ID=2-15067369-15067387-GAGAG,2-15067383-15067417-GGAGG,2-15067408-15067482-GGAGGGGAGA;MOTIFS=GAGAG,GGAGGGGAGA,GGAGG;STRUC=<VC120698>	HPRC,HGSVC,1KG-ONT	No	1.616	No	NA,NA	NA	NA
chr2:15097934	52481	INS	109	0.8983	0.4058	41	NA	NA	NA	NA	NA	NA	NA	NA	NA	No	ID=2-15097891-15097901-TTA,2-15097922-15097931-TA,2-15097934-15098053-ATATATATTATATTGTATATAAT,2-15097955-15097965-AT,2-15097957-15097978-ATATATATTATATTGTATATA,2-15097978-15097988-AT,2-15097980-15098001-ATATATATTATATTGTATATA,2-15098001-15098011-AT,2-15098024-15098034-AT,2-15098047-15098053-AT,2-15098047-15098092-ATATATTATATTGT,2-15098117-15098174-ATATATTATATTGTATATA,2-15098169-15098226-ATATATTATATTGTATATA,2-15098478-15098506-TTATATATTGTATATAATATGTTATATA;MOTIFS=TTATATATTGTATATAATATGTTATATA,ATATATATTATATTGTATATA,ATATATATTATATTGTATATAAT,TA,AT,TTA,ATATATTATATTGTATATA,ATATATTATATTGT;STRUC=<VC120703>	HPRC,HGSVC,1KG-ONT	No	1.616	Yes	NA,NA	NA	NA
chr2:15097934	52480	INS	88	0.8904	0.3959	35	NA	NA	NA	NA	NA	NA	NA	NA	NA	No	ID=2-15097891-15097901-TTA,2-15097922-15097931-TA,2-15097934-15098053-ATATATATTATATTGTATATAAT,2-15097955-15097965-AT,2-15097957-15097978-ATATATATTATATTGTATATA,2-15097978-15097988-AT,2-15097980-15098001-ATATATATTATATTGTATATA,2-15098001-15098011-AT,2-15098024-15098034-AT,2-15098047-15098053-AT,2-15098047-15098092-ATATATTATATTGT,2-15098117-15098174-ATATATTATATTGTATATA,2-15098169-15098226-ATATATTATATTGTATATA,2-15098478-15098506-TTATATATTGTATATAATATGTTATATA;MOTIFS=TTATATATTGTATATAATATGTTATATA,ATATATATTATATTGTATATA,ATATATATTATATTGTATATAAT,TA,AT,TTA,ATATATTATATTGTATATA,ATATATTATATTGT;STRUC=<VC120703>	HPRC,HGSVC,1KG-ONT	No	1.616	Yes	NA,NA	NA	NA
chr2:15097957	52483	INS	63	0.9611	0.1867	34	NA	NA	NA	NA	NA	NA	NA	NA	NA	No	ID=2-15097891-15097901-TTA,2-15097922-15097931-TA,2-15097934-15098053-ATATATATTATATTGTATATAAT,2-15097955-15097965-AT,2-15097957-15097978-ATATATATTATATTGTATATA,2-15097978-15097988-AT,2-15097980-15098001-ATATATATTATATTGTATATA,2-15098001-15098011-AT,2-15098024-15098034-AT,2-15098047-15098053-AT,2-15098047-15098092-ATATATTATATTGT,2-15098117-15098174-ATATATTATATTGTATATA,2-15098169-15098226-ATATATTATATTGTATATA,2-15098478-15098506-TTATATATTGTATATAATATGTTATATA;MOTIFS=TTATATATTGTATATAATATGTTATATA,ATATATATTATATTGTATATA,ATATATATTATATTGTATATAAT,TA,AT,TTA,ATATATTATATTGTATATA,ATATATTATATTGT;STRUC=<VC120703>	HPRC,HGSVC	No	1.616	Yes	NA,NA	NA	NA
chr2:15098011	52484	DEL	138	0.8243	0.6337	4	NA	NA	NA	NA	NA	NA	NA	NA	NA	No	ID=2-15097891-15097901-TTA,2-15097922-15097931-TA,2-15097934-15098053-ATATATATTATATTGTATATAAT,2-15097955-15097965-AT,2-15097957-15097978-ATATATATTATATTGTATATA,2-15097978-15097988-AT,2-15097980-15098001-ATATATATTATATTGTATATA,2-15098001-15098011-AT,2-15098024-15098034-AT,2-15098047-15098053-AT,2-15098047-15098092-ATATATTATATTGT,2-15098117-15098174-ATATATTATATTGTATATA,2-15098169-15098226-ATATATTATATTGTATATA,2-15098478-15098506-TTATATATTGTATATAATATGTTATATA;MOTIFS=TTATATATTGTATATAATATGTTATATA,ATATATATTATATTGTATATA,ATATATATTATATTGTATATAAT,TA,AT,TTA,ATATATTATATTGTATATA,ATATATTATATTGT;STRUC=<VC120703>	HGSVC	No	0.003	Yes	NA,NA	NA	NA
chr2:15098032	52485	DEL	323	0.889	0.5934	50	NA	NA	NA	NA	NA	NA	NA	NA	NA	No	ID=2-15097891-15097901-TTA,2-15097922-15097931-TA,2-15097934-15098053-ATATATATTATATTGTATATAAT,2-15097955-15097965-AT,2-15097957-15097978-ATATATATTATATTGTATATA,2-15097978-15097988-AT,2-15097980-15098001-ATATATATTATATTGTATATA,2-15098001-15098011-AT,2-15098024-15098034-AT,2-15098047-15098053-AT,2-15098047-15098092-ATATATTATATTGT,2-15098117-15098174-ATATATTATATTGTATATA,2-15098169-15098226-ATATATTATATTGTATATA,2-15098478-15098506-TTATATATTGTATATAATATGTTATATA;MOTIFS=TTATATATTGTATATAATATGTTATATA,ATATATATTATATTGTATATA,ATATATATTATATTGTATATAAT,TA,AT,TTA,ATATATTATATTGTATATA,ATATATTATATTGT;STRUC=<VC120703>	HPRC,HGSVC,1KG-ONT	No	0.003	Yes	NA,NA	NA	NA
chr2:15098056	52486	DEL	299	0.9351	0.2621	18	NA	NA	NA	NA	NA	NA	NA	NA	NA	No	ID=2-15097891-15097901-TTA,2-15097922-15097931-TA,2-15097934-15098053-ATATATATTATATTGTATATAAT,2-15097955-15097965-AT,2-15097957-15097978-ATATATATTATATTGTATATA,2-15097978-15097988-AT,2-15097980-15098001-ATATATATTATATTGTATATA,2-15098001-15098011-AT,2-15098024-15098034-AT,2-15098047-15098053-AT,2-15098047-15098092-ATATATTATATTGT,2-15098117-15098174-ATATATTATATTGTATATA,2-15098169-15098226-ATATATTATATTGTATATA,2-15098478-15098506-TTATATATTGTATATAATATGTTATATA;MOTIFS=TTATATATTGTATATAATATGTTATATA,ATATATATTATATTGTATATA,ATATATATTATATTGTATATAAT,TA,AT,TTA,ATATATTATATTGTATATA,ATATATTATATTGT;STRUC=<VC120703>	HPRC,HGSVC,1KG-ONT	No	0.003	Yes	NA,NA	NA	NA
chr2:15098060	52487	DEL	281	0.9419	0.2341	3	NA	NA	NA	NA	NA	NA	NA	NA	NA	No	ID=2-15097891-15097901-TTA,2-15097922-15097931-TA,2-15097934-15098053-ATATATATTATATTGTATATAAT,2-15097955-15097965-AT,2-15097957-15097978-ATATATATTATATTGTATATA,2-15097978-15097988-AT,2-15097980-15098001-ATATATATTATATTGTATATA,2-15098001-15098011-AT,2-15098024-15098034-AT,2-15098047-15098053-AT,2-15098047-15098092-ATATATTATATTGT,2-15098117-15098174-ATATATTATATTGTATATA,2-15098169-15098226-ATATATTATATTGTATATA,2-15098478-15098506-TTATATATTGTATATAATATGTTATATA;MOTIFS=TTATATATTGTATATAATATGTTATATA,ATATATATTATATTGTATATA,ATATATATTATATTGTATATAAT,TA,AT,TTA,ATATATTATATTGTATATA,ATATATTATATTGT;STRUC=<VC120703>	HPRC,HGSVC,1KG-ONT	No	0.003	No	NA,NA	NA	NA
chr2:15098072	52489	INS	133	0.8579	0.5163	20	NA	NA	NA	NA	NA	NA	NA	NA	NA	No	ID=2-15097891-15097901-TTA,2-15097922-15097931-TA,2-15097934-15098053-ATATATATTATATTGTATATAAT,2-15097955-15097965-AT,2-15097957-15097978-ATATATATTATATTGTATATA,2-15097978-15097988-AT,2-15097980-15098001-ATATATATTATATTGTATATA,2-15098001-15098011-AT,2-15098024-15098034-AT,2-15098047-15098053-AT,2-15098047-15098092-ATATATTATATTGT,2-15098117-15098174-ATATATTATATTGTATATA,2-15098169-15098226-ATATATTATATTGTATATA,2-15098478-15098506-TTATATATTGTATATAATATGTTATATA;MOTIFS=TTATATATTGTATATAATATGTTATATA,ATATATATTATATTGTATATA,ATATATATTATATTGTATATAAT,TA,AT,TTA,ATATATTATATTGTATATA,ATATATTATATTGT;STRUC=<VC120703>	HPRC,HGSVC,1KG-ONT	No	1.616	Yes	NA,NA	NA	NA
chr2:15098072	52488	INS	156	0.8329	0.5991	79	NA	NA	NA	NA	NA	NA	NA	NA	NA	No	ID=2-15097891-15097901-TTA,2-15097922-15097931-TA,2-15097934-15098053-ATATATATTATATTGTATATAAT,2-15097955-15097965-AT,2-15097957-15097978-ATATATATTATATTGTATATA,2-15097978-15097988-AT,2-15097980-15098001-ATATATATTATATTGTATATA,2-15098001-15098011-AT,2-15098024-15098034-AT,2-15098047-15098053-AT,2-15098047-15098092-ATATATTATATTGT,2-15098117-15098174-ATATATTATATTGTATATA,2-15098169-15098226-ATATATTATATTGTATATA,2-15098478-15098506-TTATATATTGTATATAATATGTTATATA;MOTIFS=TTATATATTGTATATAATATGTTATATA,ATATATATTATATTGTATATA,ATATATATTATATTGTATATAAT,TA,AT,TTA,ATATATTATATTGTATATA,ATATATTATATTGT;STRUC=<VC120703>	HPRC,HGSVC,1KG-ONT	No	1.616	Yes	NA,NA	NA	NA
chr2:15098072	52490	INS	62	0.8324	0.6547	40	NA	NA	NA	NA	NA	NA	NA	NA	NA	No	ID=2-15097891-15097901-TTA,2-15097922-15097931-TA,2-15097934-15098053-ATATATATTATATTGTATATAAT,2-15097955-15097965-AT,2-15097957-15097978-ATATATATTATATTGTATATA,2-15097978-15097988-AT,2-15097980-15098001-ATATATATTATATTGTATATA,2-15098001-15098011-AT,2-15098024-15098034-AT,2-15098047-15098053-AT,2-15098047-15098092-ATATATTATATTGT,2-15098117-15098174-ATATATTATATTGTATATA,2-15098169-15098226-ATATATTATATTGTATATA,2-15098478-15098506-TTATATATTGTATATAATATGTTATATA;MOTIFS=TTATATATTGTATATAATATGTTATATA,ATATATATTATATTGTATATA,ATATATATTATATTGTATATAAT,TA,AT,TTA,ATATATTATATTGTATATA,ATATATTATATTGT;STRUC=<VC120703>	HPRC,HGSVC	No	1.616	Yes	NA,NA	NA	NA
chr2:15098072	52491	INS	83	0.8172	0.6593	16	NA	NA	NA	NA	NA	NA	NA	NA	NA	No	ID=2-15097891-15097901-TTA,2-15097922-15097931-TA,2-15097934-15098053-ATATATATTATATTGTATATAAT,2-15097955-15097965-AT,2-15097957-15097978-ATATATATTATATTGTATATA,2-15097978-15097988-AT,2-15097980-15098001-ATATATATTATATTGTATATA,2-15098001-15098011-AT,2-15098024-15098034-AT,2-15098047-15098053-AT,2-15098047-15098092-ATATATTATATTGT,2-15098117-15098174-ATATATTATATTGTATATA,2-15098169-15098226-ATATATTATATTGTATATA,2-15098478-15098506-TTATATATTGTATATAATATGTTATATA;MOTIFS=TTATATATTGTATATAATATGTTATATA,ATATATATTATATTGTATATA,ATATATATTATATTGTATATAAT,TA,AT,TTA,ATATATTATATTGTATATA,ATATATTATATTGT;STRUC=<VC120703>	HPRC,HGSVC,1KG-ONT	No	1.616	Yes	NA,NA	NA	NA
chr2:15098073	52492	INS	88	0.8334	0.6139	102	NA	NA	NA	NA	NA	NA	NA	NA	NA	No	ID=2-15097891-15097901-TTA,2-15097922-15097931-TA,2-15097934-15098053-ATATATATTATATTGTATATAAT,2-15097955-15097965-AT,2-15097957-15097978-ATATATATTATATTGTATATA,2-15097978-15097988-AT,2-15097980-15098001-ATATATATTATATTGTATATA,2-15098001-15098011-AT,2-15098024-15098034-AT,2-15098047-15098053-AT,2-15098047-15098092-ATATATTATATTGT,2-15098117-15098174-ATATATTATATTGTATATA,2-15098169-15098226-ATATATTATATTGTATATA,2-15098478-15098506-TTATATATTGTATATAATATGTTATATA;MOTIFS=TTATATATTGTATATAATATGTTATATA,ATATATATTATATTGTATATA,ATATATATTATATTGTATATAAT,TA,AT,TTA,ATATATTATATTGTATATA,ATATATTATATTGT;STRUC=<VC120703>	HPRC,HGSVC,1KG-ONT	No	1.616	Yes	NA,NA	NA	NA
chr2:15098102	52494	DEL	253	0.8068	0.6794	3	NA	NA	NA	NA	NA	NA	NA	NA	NA	No	ID=2-15097891-15097901-TTA,2-15097922-15097931-TA,2-15097934-15098053-ATATATATTATATTGTATATAAT,2-15097955-15097965-AT,2-15097957-15097978-ATATATATTATATTGTATATA,2-15097978-15097988-AT,2-15097980-15098001-ATATATATTATATTGTATATA,2-15098001-15098011-AT,2-15098024-15098034-AT,2-15098047-15098053-AT,2-15098047-15098092-ATATATTATATTGT,2-15098117-15098174-ATATATTATATTGTATATA,2-15098169-15098226-ATATATTATATTGTATATA,2-15098478-15098506-TTATATATTGTATATAATATGTTATATA;MOTIFS=TTATATATTGTATATAATATGTTATATA,ATATATATTATATTGTATATA,ATATATATTATATTGTATATAAT,TA,AT,TTA,ATATATTATATTGTATATA,ATATATTATATTGT;STRUC=<VC120703>	HPRC,HGSVC,1KG-ONT	No	0.003	Yes	NA,NA	NA	NA
chr2:15098136	52495	INS	183	0.8737	0.4585	12	NA	NA	NA	NA	NA	NA	NA	NA	NA	No	ID=2-15097891-15097901-TTA,2-15097922-15097931-TA,2-15097934-15098053-ATATATATTATATTGTATATAAT,2-15097955-15097965-AT,2-15097957-15097978-ATATATATTATATTGTATATA,2-15097978-15097988-AT,2-15097980-15098001-ATATATATTATATTGTATATA,2-15098001-15098011-AT,2-15098024-15098034-AT,2-15098047-15098053-AT,2-15098047-15098092-ATATATTATATTGT,2-15098117-15098174-ATATATTATATTGTATATA,2-15098169-15098226-ATATATTATATTGTATATA,2-15098478-15098506-TTATATATTGTATATAATATGTTATATA;MOTIFS=TTATATATTGTATATAATATGTTATATA,ATATATATTATATTGTATATA,ATATATATTATATTGTATATAAT,TA,AT,TTA,ATATATTATATTGTATATA,ATATATTATATTGT;STRUC=<VC120703>	HPRC,HGSVC,1KG-ONT	No	1.616	Yes	NA,NA	NA	NA
chr2:15098136	52496	INS	206	0.9395	0.2179	7	NA	NA	NA	NA	NA	NA	NA	NA	NA	No	ID=2-15097891-15097901-TTA,2-15097922-15097931-TA,2-15097934-15098053-ATATATATTATATTGTATATAAT,2-15097955-15097965-AT,2-15097957-15097978-ATATATATTATATTGTATATA,2-15097978-15097988-AT,2-15097980-15098001-ATATATATTATATTGTATATA,2-15098001-15098011-AT,2-15098024-15098034-AT,2-15098047-15098053-AT,2-15098047-15098092-ATATATTATATTGT,2-15098117-15098174-ATATATTATATTGTATATA,2-15098169-15098226-ATATATTATATTGTATATA,2-15098478-15098506-TTATATATTGTATATAATATGTTATATA;MOTIFS=TTATATATTGTATATAATATGTTATATA,ATATATATTATATTGTATATA,ATATATATTATATTGTATATAAT,TA,AT,TTA,ATATATTATATTGTATATA,ATATATTATATTGT;STRUC=<VC120703>	HPRC,HGSVC,1KG-ONT	No	1.616	No	NA,NA	NA	NA
chr2:15098138	52497	DEL	160	0.8953	0.4073	2	NA	NA	NA	NA	NA	NA	NA	NA	NA	No	ID=2-15097891-15097901-TTA,2-15097922-15097931-TA,2-15097934-15098053-ATATATATTATATTGTATATAAT,2-15097955-15097965-AT,2-15097957-15097978-ATATATATTATATTGTATATA,2-15097978-15097988-AT,2-15097980-15098001-ATATATATTATATTGTATATA,2-15098001-15098011-AT,2-15098024-15098034-AT,2-15098047-15098053-AT,2-15098047-15098092-ATATATTATATTGT,2-15098117-15098174-ATATATTATATTGTATATA,2-15098169-15098226-ATATATTATATTGTATATA,2-15098478-15098506-TTATATATTGTATATAATATGTTATATA;MOTIFS=TTATATATTGTATATAATATGTTATATA,ATATATATTATATTGTATATA,ATATATATTATATTGTATATAAT,TA,AT,TTA,ATATATTATATTGTATATA,ATATATTATATTGT;STRUC=<VC120703>	HGSVC	No	0.003	No	NA,NA	NA	NA
chr2:15098142	52498	DEL	141	0.8647	0.5224	7	NA	NA	NA	NA	NA	NA	NA	NA	NA	No	ID=2-15097891-15097901-TTA,2-15097922-15097931-TA,2-15097934-15098053-ATATATATTATATTGTATATAAT,2-15097955-15097965-AT,2-15097957-15097978-ATATATATTATATTGTATATA,2-15097978-15097988-AT,2-15097980-15098001-ATATATATTATATTGTATATA,2-15098001-15098011-AT,2-15098024-15098034-AT,2-15098047-15098053-AT,2-15098047-15098092-ATATATTATATTGT,2-15098117-15098174-ATATATTATATTGTATATA,2-15098169-15098226-ATATATTATATTGTATATA,2-15098478-15098506-TTATATATTGTATATAATATGTTATATA;MOTIFS=TTATATATTGTATATAATATGTTATATA,ATATATATTATATTGTATATA,ATATATATTATATTGTATATAAT,TA,AT,TTA,ATATATTATATTGTATATA,ATATATTATATTGT;STRUC=<VC120703>	HGSVC	No	0.003	No	NA,NA	NA	NA
chr2:15098147	52499	DEL	187	0.9589	0.1725	45	NA	NA	NA	NA	NA	NA	NA	NA	NA	No	ID=2-15097891-15097901-TTA,2-15097922-15097931-TA,2-15097934-15098053-ATATATATTATATTGTATATAAT,2-15097955-15097965-AT,2-15097957-15097978-ATATATATTATATTGTATATA,2-15097978-15097988-AT,2-15097980-15098001-ATATATATTATATTGTATATA,2-15098001-15098011-AT,2-15098024-15098034-AT,2-15098047-15098053-AT,2-15098047-15098092-ATATATTATATTGT,2-15098117-15098174-ATATATTATATTGTATATA,2-15098169-15098226-ATATATTATATTGTATATA,2-15098478-15098506-TTATATATTGTATATAATATGTTATATA;MOTIFS=TTATATATTGTATATAATATGTTATATA,ATATATATTATATTGTATATA,ATATATATTATATTGTATATAAT,TA,AT,TTA,ATATATTATATTGTATATA,ATATATTATATTGT;STRUC=<VC120703>	HGSVC	No	0.003	Yes	NA,NA	NA	NA
chr2:15098161	52500	DEL	122	0.8622	0.5273	4	NA	NA	NA	NA	NA	NA	NA	NA	NA	No	ID=2-15097891-15097901-TTA,2-15097922-15097931-TA,2-15097934-15098053-ATATATATTATATTGTATATAAT,2-15097955-15097965-AT,2-15097957-15097978-ATATATATTATATTGTATATA,2-15097978-15097988-AT,2-15097980-15098001-ATATATATTATATTGTATATA,2-15098001-15098011-AT,2-15098024-15098034-AT,2-15098047-15098053-AT,2-15098047-15098092-ATATATTATATTGT,2-15098117-15098174-ATATATTATATTGTATATA,2-15098169-15098226-ATATATTATATTGTATATA,2-15098478-15098506-TTATATATTGTATATAATATGTTATATA;MOTIFS=TTATATATTGTATATAATATGTTATATA,ATATATATTATATTGTATATA,ATATATATTATATTGTATATAAT,TA,AT,TTA,ATATATTATATTGTATATA,ATATATTATATTGT;STRUC=<VC120703>	HGSVC,1KG-ONT	No	0.003	No	NA,NA	NA	NA
chr2:15098167	52502	INS	79	0.8961	0.6658	1	NA	NA	NA	NA	NA	NA	NA	NA	NA	No	ID=2-15097891-15097901-TTA,2-15097922-15097931-TA,2-15097934-15098053-ATATATATTATATTGTATATAAT,2-15097955-15097965-AT,2-15097957-15097978-ATATATATTATATTGTATATA,2-15097978-15097988-AT,2-15097980-15098001-ATATATATTATATTGTATATA,2-15098001-15098011-AT,2-15098024-15098034-AT,2-15098047-15098053-AT,2-15098047-15098092-ATATATTATATTGT,2-15098117-15098174-ATATATTATATTGTATATA,2-15098169-15098226-ATATATTATATTGTATATA,2-15098478-15098506-TTATATATTGTATATAATATGTTATATA;MOTIFS=TTATATATTGTATATAATATGTTATATA,ATATATATTATATTGTATATA,ATATATATTATATTGTATATAAT,TA,AT,TTA,ATATATTATATTGTATATA,ATATATTATATTGT;STRUC=<VC120703>	HPRC,HGSVC,1KG-ONT	No	1.616	No	NA,NA	NA	NA
chr2:15098167	52501	INS	56	0.8495	0.5891	3	NA	NA	NA	NA	NA	NA	NA	NA	NA	No	ID=2-15097891-15097901-TTA,2-15097922-15097931-TA,2-15097934-15098053-ATATATATTATATTGTATATAAT,2-15097955-15097965-AT,2-15097957-15097978-ATATATATTATATTGTATATA,2-15097978-15097988-AT,2-15097980-15098001-ATATATATTATATTGTATATA,2-15098001-15098011-AT,2-15098024-15098034-AT,2-15098047-15098053-AT,2-15098047-15098092-ATATATTATATTGT,2-15098117-15098174-ATATATTATATTGTATATA,2-15098169-15098226-ATATATTATATTGTATATA,2-15098478-15098506-TTATATATTGTATATAATATGTTATATA;MOTIFS=TTATATATTGTATATAATATGTTATATA,ATATATATTATATTGTATATA,ATATATATTATATTGTATATAAT,TA,AT,TTA,ATATATTATATTGTATATA,ATATATTATATTGT;STRUC=<VC120703>	HPRC,HGSVC	No	1.616	No	NA,NA	NA	NA
chr2:15098167	52503	INS	104	0.8473	0.5926	7	NA	NA	NA	NA	NA	NA	NA	NA	NA	No	ID=2-15097891-15097901-TTA,2-15097922-15097931-TA,2-15097934-15098053-ATATATATTATATTGTATATAAT,2-15097955-15097965-AT,2-15097957-15097978-ATATATATTATATTGTATATA,2-15097978-15097988-AT,2-15097980-15098001-ATATATATTATATTGTATATA,2-15098001-15098011-AT,2-15098024-15098034-AT,2-15098047-15098053-AT,2-15098047-15098092-ATATATTATATTGT,2-15098117-15098174-ATATATTATATTGTATATA,2-15098169-15098226-ATATATTATATTGTATATA,2-15098478-15098506-TTATATATTGTATATAATATGTTATATA;MOTIFS=TTATATATTGTATATAATATGTTATATA,ATATATATTATATTGTATATA,ATATATATTATATTGTATATAAT,TA,AT,TTA,ATATATTATATTGTATATA,ATATATTATATTGT;STRUC=<VC120703>	HPRC,HGSVC,1KG-ONT	No	1.616	Yes	NA,NA	NA	NA
chr2:15098167	52504	INS	125	0.8776	0.6967	9	NA	NA	NA	NA	NA	NA	NA	NA	NA	No	ID=2-15097891-15097901-TTA,2-15097922-15097931-TA,2-15097934-15098053-ATATATATTATATTGTATATAAT,2-15097955-15097965-AT,2-15097957-15097978-ATATATATTATATTGTATATA,2-15097978-15097988-AT,2-15097980-15098001-ATATATATTATATTGTATATA,2-15098001-15098011-AT,2-15098024-15098034-AT,2-15098047-15098053-AT,2-15098047-15098092-ATATATTATATTGT,2-15098117-15098174-ATATATTATATTGTATATA,2-15098169-15098226-ATATATTATATTGTATATA,2-15098478-15098506-TTATATATTGTATATAATATGTTATATA;MOTIFS=TTATATATTGTATATAATATGTTATATA,ATATATATTATATTGTATATA,ATATATATTATATTGTATATAAT,TA,AT,TTA,ATATATTATATTGTATATA,ATATATTATATTGT;STRUC=<VC120703>	HPRC,HGSVC,1KG-ONT	No	1.616	No	NA,NA	NA	NA
chr2:15098167	52505	INS	148	0.8118	0.6754	13	NA	NA	NA	NA	NA	NA	NA	NA	NA	No	ID=2-15097891-15097901-TTA,2-15097922-15097931-TA,2-15097934-15098053-ATATATATTATATTGTATATAAT,2-15097955-15097965-AT,2-15097957-15097978-ATATATATTATATTGTATATA,2-15097978-15097988-AT,2-15097980-15098001-ATATATATTATATTGTATATA,2-15098001-15098011-AT,2-15098024-15098034-AT,2-15098047-15098053-AT,2-15098047-15098092-ATATATTATATTGT,2-15098117-15098174-ATATATTATATTGTATATA,2-15098169-15098226-ATATATTATATTGTATATA,2-15098478-15098506-TTATATATTGTATATAATATGTTATATA;MOTIFS=TTATATATTGTATATAATATGTTATATA,ATATATATTATATTGTATATA,ATATATATTATATTGTATATAAT,TA,AT,TTA,ATATATTATATTGTATATA,ATATATTATATTGT;STRUC=<VC120703>	HPRC,HGSVC,1KG-ONT	No	1.616	Yes	NA,NA	NA	NA
chr2:15098167	52506	INS	171	0.8196	0.6338	31	NA	NA	NA	NA	NA	NA	NA	NA	NA	No	ID=2-15097891-15097901-TTA,2-15097922-15097931-TA,2-15097934-15098053-ATATATATTATATTGTATATAAT,2-15097955-15097965-AT,2-15097957-15097978-ATATATATTATATTGTATATA,2-15097978-15097988-AT,2-15097980-15098001-ATATATATTATATTGTATATA,2-15098001-15098011-AT,2-15098024-15098034-AT,2-15098047-15098053-AT,2-15098047-15098092-ATATATTATATTGT,2-15098117-15098174-ATATATTATATTGTATATA,2-15098169-15098226-ATATATTATATTGTATATA,2-15098478-15098506-TTATATATTGTATATAATATGTTATATA;MOTIFS=TTATATATTGTATATAATATGTTATATA,ATATATATTATATTGTATATA,ATATATATTATATTGTATATAAT,TA,AT,TTA,ATATATTATATTGTATATA,ATATATTATATTGT;STRUC=<VC120703>	HPRC,HGSVC,1KG-ONT	No	1.616	Yes	NA,NA	NA	NA
chr2:15098168	52508	INS	233	0.8703	0.5106	31	NA	NA	NA	NA	NA	NA	NA	NA	NA	No	ID=2-15097891-15097901-TTA,2-15097922-15097931-TA,2-15097934-15098053-ATATATATTATATTGTATATAAT,2-15097955-15097965-AT,2-15097957-15097978-ATATATATTATATTGTATATA,2-15097978-15097988-AT,2-15097980-15098001-ATATATATTATATTGTATATA,2-15098001-15098011-AT,2-15098024-15098034-AT,2-15098047-15098053-AT,2-15098047-15098092-ATATATTATATTGT,2-15098117-15098174-ATATATTATATTGTATATA,2-15098169-15098226-ATATATTATATTGTATATA,2-15098478-15098506-TTATATATTGTATATAATATGTTATATA;MOTIFS=TTATATATTGTATATAATATGTTATATA,ATATATATTATATTGTATATA,ATATATATTATATTGTATATAAT,TA,AT,TTA,ATATATTATATTGTATATA,ATATATTATATTGT;STRUC=<VC120703>	HPRC,HGSVC	No	1.616	Yes	NA,NA	NA	NA
chr2:15098169	52510	INS	140	0.8253	0.6492	6	NA	NA	NA	NA	NA	NA	NA	NA	NA	No	ID=2-15097891-15097901-TTA,2-15097922-15097931-TA,2-15097934-15098053-ATATATATTATATTGTATATAAT,2-15097955-15097965-AT,2-15097957-15097978-ATATATATTATATTGTATATA,2-15097978-15097988-AT,2-15097980-15098001-ATATATATTATATTGTATATA,2-15098001-15098011-AT,2-15098024-15098034-AT,2-15098047-15098053-AT,2-15098047-15098092-ATATATTATATTGT,2-15098117-15098174-ATATATTATATTGTATATA,2-15098169-15098226-ATATATTATATTGTATATA,2-15098478-15098506-TTATATATTGTATATAATATGTTATATA;MOTIFS=TTATATATTGTATATAATATGTTATATA,ATATATATTATATTGTATATA,ATATATATTATATTGTATATAAT,TA,AT,TTA,ATATATTATATTGTATATA,ATATATTATATTGT;STRUC=<VC120703>	HPRC,HGSVC,1KG-ONT	No	1.616	Yes	NA,NA	NA	NA
chr2:15098169	52509	INS	207	0.8484	0.5867	183	NA	NA	NA	NA	NA	NA	NA	NA	NA	No	ID=2-15097891-15097901-TTA,2-15097922-15097931-TA,2-15097934-15098053-ATATATATTATATTGTATATAAT,2-15097955-15097965-AT,2-15097957-15097978-ATATATATTATATTGTATATA,2-15097978-15097988-AT,2-15097980-15098001-ATATATATTATATTGTATATA,2-15098001-15098011-AT,2-15098024-15098034-AT,2-15098047-15098053-AT,2-15098047-15098092-ATATATTATATTGT,2-15098117-15098174-ATATATTATATTGTATATA,2-15098169-15098226-ATATATTATATTGTATATA,2-15098478-15098506-TTATATATTGTATATAATATGTTATATA;MOTIFS=TTATATATTGTATATAATATGTTATATA,ATATATATTATATTGTATATA,ATATATATTATATTGTATATAAT,TA,AT,TTA,ATATATTATATTGTATATA,ATATATTATATTGT;STRUC=<VC120703>	HPRC,HGSVC,1KG-ONT	No	1.616	Yes	NA,NA	NA	NA
chr2:15098173	52511	INS	74	0.9341	0.3793	7	NA	NA	NA	NA	NA	NA	NA	NA	NA	No	ID=2-15097891-15097901-TTA,2-15097922-15097931-TA,2-15097934-15098053-ATATATATTATATTGTATATAAT,2-15097955-15097965-AT,2-15097957-15097978-ATATATATTATATTGTATATA,2-15097978-15097988-AT,2-15097980-15098001-ATATATATTATATTGTATATA,2-15098001-15098011-AT,2-15098024-15098034-AT,2-15098047-15098053-AT,2-15098047-15098092-ATATATTATATTGT,2-15098117-15098174-ATATATTATATTGTATATA,2-15098169-15098226-ATATATTATATTGTATATA,2-15098478-15098506-TTATATATTGTATATAATATGTTATATA;MOTIFS=TTATATATTGTATATAATATGTTATATA,ATATATATTATATTGTATATA,ATATATATTATATTGTATATAAT,TA,AT,TTA,ATATATTATATTGTATATA,ATATATTATATTGT;STRUC=<VC120703>	HPRC,HGSVC	No	1.616	Yes	NA,NA	NA	NA
chr2:15098180	52512	DEL	102	0.8536	0.5263	14	NA	NA	NA	NA	NA	NA	NA	NA	NA	No	ID=2-15097891-15097901-TTA,2-15097922-15097931-TA,2-15097934-15098053-ATATATATTATATTGTATATAAT,2-15097955-15097965-AT,2-15097957-15097978-ATATATATTATATTGTATATA,2-15097978-15097988-AT,2-15097980-15098001-ATATATATTATATTGTATATA,2-15098001-15098011-AT,2-15098024-15098034-AT,2-15098047-15098053-AT,2-15098047-15098092-ATATATTATATTGT,2-15098117-15098174-ATATATTATATTGTATATA,2-15098169-15098226-ATATATTATATTGTATATA,2-15098478-15098506-TTATATATTGTATATAATATGTTATATA;MOTIFS=TTATATATTGTATATAATATGTTATATA,ATATATATTATATTGTATATA,ATATATATTATATTGTATATAAT,TA,AT,TTA,ATATATTATATTGTATATA,ATATATTATATTGT;STRUC=<VC120703>	HGSVC,1KG-ONT	No	0.003	Yes	NA,NA	NA	NA
chr2:15098209	52513	DEL	89	0.9118	0.31	20	NA	NA	NA	NA	NA	NA	NA	NA	NA	No	ID=2-15097891-15097901-TTA,2-15097922-15097931-TA,2-15097934-15098053-ATATATATTATATTGTATATAAT,2-15097955-15097965-AT,2-15097957-15097978-ATATATATTATATTGTATATA,2-15097978-15097988-AT,2-15097980-15098001-ATATATATTATATTGTATATA,2-15098001-15098011-AT,2-15098024-15098034-AT,2-15098047-15098053-AT,2-15098047-15098092-ATATATTATATTGT,2-15098117-15098174-ATATATTATATTGTATATA,2-15098169-15098226-ATATATTATATTGTATATA,2-15098478-15098506-TTATATATTGTATATAATATGTTATATA;MOTIFS=TTATATATTGTATATAATATGTTATATA,ATATATATTATATTGTATATA,ATATATATTATATTGTATATAAT,TA,AT,TTA,ATATATTATATTGTATATA,ATATATTATATTGT;STRUC=<VC120703>	HPRC,HGSVC,1KG-ONT	No	0.003	Yes	NA,NA	NA	NA
chr2:15098228	52514	DEL	70	0.9439	0.2197	9	NA	NA	NA	NA	NA	NA	NA	NA	NA	No	ID=2-15097891-15097901-TTA,2-15097922-15097931-TA,2-15097934-15098053-ATATATATTATATTGTATATAAT,2-15097955-15097965-AT,2-15097957-15097978-ATATATATTATATTGTATATA,2-15097978-15097988-AT,2-15097980-15098001-ATATATATTATATTGTATATA,2-15098001-15098011-AT,2-15098024-15098034-AT,2-15098047-15098053-AT,2-15098047-15098092-ATATATTATATTGT,2-15098117-15098174-ATATATTATATTGTATATA,2-15098169-15098226-ATATATTATATTGTATATA,2-15098478-15098506-TTATATATTGTATATAATATGTTATATA;MOTIFS=TTATATATTGTATATAATATGTTATATA,ATATATATTATATTGTATATA,ATATATATTATATTGTATATAAT,TA,AT,TTA,ATATATTATATTGTATATA,ATATATTATATTGT;STRUC=<VC120703>	HPRC,1KG-ONT	No	0.003	Yes	NA,NA	NA	NA
chr2:15098242	52515	DEL	56	0.8375	0.5876	7	NA	NA	NA	NA	NA	NA	NA	NA	NA	No	ID=2-15097891-15097901-TTA,2-15097922-15097931-TA,2-15097934-15098053-ATATATATTATATTGTATATAAT,2-15097955-15097965-AT,2-15097957-15097978-ATATATATTATATTGTATATA,2-15097978-15097988-AT,2-15097980-15098001-ATATATATTATATTGTATATA,2-15098001-15098011-AT,2-15098024-15098034-AT,2-15098047-15098053-AT,2-15098047-15098092-ATATATTATATTGT,2-15098117-15098174-ATATATTATATTGTATATA,2-15098169-15098226-ATATATTATATTGTATATA,2-15098478-15098506-TTATATATTGTATATAATATGTTATATA;MOTIFS=TTATATATTGTATATAATATGTTATATA,ATATATATTATATTGTATATA,ATATATATTATATTGTATATAAT,TA,AT,TTA,ATATATTATATTGTATATA,ATATATTATATTGT;STRUC=<VC120703>	HPRC	No	0.003	Yes	NA,NA	NA	NA
chr2:15098284	52516	INS	111	0.8059	0.6655	38	NA	NA	NA	NA	NA	NA	NA	NA	NA	No	ID=2-15097891-15097901-TTA,2-15097922-15097931-TA,2-15097934-15098053-ATATATATTATATTGTATATAAT,2-15097955-15097965-AT,2-15097957-15097978-ATATATATTATATTGTATATA,2-15097978-15097988-AT,2-15097980-15098001-ATATATATTATATTGTATATA,2-15098001-15098011-AT,2-15098024-15098034-AT,2-15098047-15098053-AT,2-15098047-15098092-ATATATTATATTGT,2-15098117-15098174-ATATATTATATTGTATATA,2-15098169-15098226-ATATATTATATTGTATATA,2-15098478-15098506-TTATATATTGTATATAATATGTTATATA;MOTIFS=TTATATATTGTATATAATATGTTATATA,ATATATATTATATTGTATATA,ATATATATTATATTGTATATAAT,TA,AT,TTA,ATATATTATATTGTATATA,ATATATTATATTGT;STRUC=<VC120703>	HPRC,HGSVC,1KG-ONT	Yes	1.616	Yes	NA,NA	NA	NA
chr2:15098290	52517	INS	58	0.8613	0.52	71	NA	NA	NA	NA	NA	NA	NA	NA	NA	No	ID=2-15097891-15097901-TTA,2-15097922-15097931-TA,2-15097934-15098053-ATATATATTATATTGTATATAAT,2-15097955-15097965-AT,2-15097957-15097978-ATATATATTATATTGTATATA,2-15097978-15097988-AT,2-15097980-15098001-ATATATATTATATTGTATATA,2-15098001-15098011-AT,2-15098024-15098034-AT,2-15098047-15098053-AT,2-15098047-15098092-ATATATTATATTGT,2-15098117-15098174-ATATATTATATTGTATATA,2-15098169-15098226-ATATATTATATTGTATATA,2-15098478-15098506-TTATATATTGTATATAATATGTTATATA;MOTIFS=TTATATATTGTATATAATATGTTATATA,ATATATATTATATTGTATATA,ATATATATTATATTGTATATAAT,TA,AT,TTA,ATATATTATATTGTATATA,ATATATTATATTGT;STRUC=<VC120703>	HPRC,HGSVC	Yes	1.616	Yes	NA,NA	NA	NA
chr2:15098290	52518	INS	109	0.9536	0.1932	22	NA	NA	NA	NA	NA	NA	NA	NA	NA	No	ID=2-15097891-15097901-TTA,2-15097922-15097931-TA,2-15097934-15098053-ATATATATTATATTGTATATAAT,2-15097955-15097965-AT,2-15097957-15097978-ATATATATTATATTGTATATA,2-15097978-15097988-AT,2-15097980-15098001-ATATATATTATATTGTATATA,2-15098001-15098011-AT,2-15098024-15098034-AT,2-15098047-15098053-AT,2-15098047-15098092-ATATATTATATTGT,2-15098117-15098174-ATATATTATATTGTATATA,2-15098169-15098226-ATATATTATATTGTATATA,2-15098478-15098506-TTATATATTGTATATAATATGTTATATA;MOTIFS=TTATATATTGTATATAATATGTTATATA,ATATATATTATATTGTATATA,ATATATATTATATTGTATATAAT,TA,AT,TTA,ATATATTATATTGTATATA,ATATATTATATTGT;STRUC=<VC120703>	HPRC,HGSVC,1KG-ONT	Yes	1.616	Yes	NA,NA	NA	NA
chr2:15098290	52520	INS	86	0.8315	0.6223	45	NA	NA	NA	NA	NA	NA	NA	NA	NA	No	ID=2-15097891-15097901-TTA,2-15097922-15097931-TA,2-15097934-15098053-ATATATATTATATTGTATATAAT,2-15097955-15097965-AT,2-15097957-15097978-ATATATATTATATTGTATATA,2-15097978-15097988-AT,2-15097980-15098001-ATATATATTATATTGTATATA,2-15098001-15098011-AT,2-15098024-15098034-AT,2-15098047-15098053-AT,2-15098047-15098092-ATATATTATATTGT,2-15098117-15098174-ATATATTATATTGTATATA,2-15098169-15098226-ATATATTATATTGTATATA,2-15098478-15098506-TTATATATTGTATATAATATGTTATATA;MOTIFS=TTATATATTGTATATAATATGTTATATA,ATATATATTATATTGTATATA,ATATATATTATATTGTATATAAT,TA,AT,TTA,ATATATTATATTGTATATA,ATATATTATATTGT;STRUC=<VC120703>	HPRC,HGSVC,1KG-ONT	Yes	1.616	Yes	NA,NA	NA	NA
chr2:15098290	52519	INS	137	0.8247	0.6323	35	NA	NA	NA	NA	NA	NA	NA	NA	NA	No	ID=2-15097891-15097901-TTA,2-15097922-15097931-TA,2-15097934-15098053-ATATATATTATATTGTATATAAT,2-15097955-15097965-AT,2-15097957-15097978-ATATATATTATATTGTATATA,2-15097978-15097988-AT,2-15097980-15098001-ATATATATTATATTGTATATA,2-15098001-15098011-AT,2-15098024-15098034-AT,2-15098047-15098053-AT,2-15098047-15098092-ATATATTATATTGT,2-15098117-15098174-ATATATTATATTGTATATA,2-15098169-15098226-ATATATTATATTGTATATA,2-15098478-15098506-TTATATATTGTATATAATATGTTATATA;MOTIFS=TTATATATTGTATATAATATGTTATATA,ATATATATTATATTGTATATA,ATATATATTATATTGTATATAAT,TA,AT,TTA,ATATATTATATTGTATATA,ATATATTATATTGT;STRUC=<VC120703>	HPRC,HGSVC,1KG-ONT	Yes	1.616	Yes	NA,NA	NA	NA
chr2:15098291	52521	INS	114	0.9088	0.3245	2	NA	NA	NA	NA	NA	NA	NA	NA	NA	No	ID=2-15097891-15097901-TTA,2-15097922-15097931-TA,2-15097934-15098053-ATATATATTATATTGTATATAAT,2-15097955-15097965-AT,2-15097957-15097978-ATATATATTATATTGTATATA,2-15097978-15097988-AT,2-15097980-15098001-ATATATATTATATTGTATATA,2-15098001-15098011-AT,2-15098024-15098034-AT,2-15098047-15098053-AT,2-15098047-15098092-ATATATTATATTGT,2-15098117-15098174-ATATATTATATTGTATATA,2-15098169-15098226-ATATATTATATTGTATATA,2-15098478-15098506-TTATATATTGTATATAATATGTTATATA;MOTIFS=TTATATATTGTATATAATATGTTATATA,ATATATATTATATTGTATATA,ATATATATTATATTGTATATAAT,TA,AT,TTA,ATATATTATATTGTATATA,ATATATTATATTGT;STRUC=<VC120703>	HPRC,HGSVC,1KG-ONT	Yes	1.616	Yes	NA,NA	NA	NA
chr2:15098298	52522	INS	81	0.8409	0.5809	67	NA	NA	NA	NA	NA	NA	NA	NA	NA	No	ID=2-15097891-15097901-TTA,2-15097922-15097931-TA,2-15097934-15098053-ATATATATTATATTGTATATAAT,2-15097955-15097965-AT,2-15097957-15097978-ATATATATTATATTGTATATA,2-15097978-15097988-AT,2-15097980-15098001-ATATATATTATATTGTATATA,2-15098001-15098011-AT,2-15098024-15098034-AT,2-15098047-15098053-AT,2-15098047-15098092-ATATATTATATTGT,2-15098117-15098174-ATATATTATATTGTATATA,2-15098169-15098226-ATATATTATATTGTATATA,2-15098478-15098506-TTATATATTGTATATAATATGTTATATA;MOTIFS=TTATATATTGTATATAATATGTTATATA,ATATATATTATATTGTATATA,ATATATATTATATTGTATATAAT,TA,AT,TTA,ATATATTATATTGTATATA,ATATATTATATTGT;STRUC=<VC120703>	HPRC,HGSVC,1KG-ONT	Yes	1.616	Yes	NA,NA	NA	NA
chr2:15098304	52523	INS	53	0.9373	0.2821	38	NA	NA	NA	NA	NA	NA	NA	NA	NA	No	ID=2-15097891-15097901-TTA,2-15097922-15097931-TA,2-15097934-15098053-ATATATATTATATTGTATATAAT,2-15097955-15097965-AT,2-15097957-15097978-ATATATATTATATTGTATATA,2-15097978-15097988-AT,2-15097980-15098001-ATATATATTATATTGTATATA,2-15098001-15098011-AT,2-15098024-15098034-AT,2-15098047-15098053-AT,2-15098047-15098092-ATATATTATATTGT,2-15098117-15098174-ATATATTATATTGTATATA,2-15098169-15098226-ATATATTATATTGTATATA,2-15098478-15098506-TTATATATTGTATATAATATGTTATATA;MOTIFS=TTATATATTGTATATAATATGTTATATA,ATATATATTATATTGTATATA,ATATATATTATATTGTATATAAT,TA,AT,TTA,ATATATTATATTGTATATA,ATATATTATATTGT;STRUC=<VC120703>	HPRC,HGSVC	Yes	1.616	Yes	NA,NA	NA	NA
chr2:15098318	52524	INS	135	0.8365	0.5979	5	NA	NA	NA	NA	NA	NA	NA	NA	NA	No	ID=2-15097891-15097901-TTA,2-15097922-15097931-TA,2-15097934-15098053-ATATATATTATATTGTATATAAT,2-15097955-15097965-AT,2-15097957-15097978-ATATATATTATATTGTATATA,2-15097978-15097988-AT,2-15097980-15098001-ATATATATTATATTGTATATA,2-15098001-15098011-AT,2-15098024-15098034-AT,2-15098047-15098053-AT,2-15098047-15098092-ATATATTATATTGT,2-15098117-15098174-ATATATTATATTGTATATA,2-15098169-15098226-ATATATTATATTGTATATA,2-15098478-15098506-TTATATATTGTATATAATATGTTATATA;MOTIFS=TTATATATTGTATATAATATGTTATATA,ATATATATTATATTGTATATA,ATATATATTATATTGTATATAAT,TA,AT,TTA,ATATATTATATTGTATATA,ATATATTATATTGT;STRUC=<VC120703>	HPRC,HGSVC,1KG-ONT	Yes	1.616	No	NA,NA	NA	NA
chr2:15098333	52525	INS	75	0.8365	0.6582	6	NA	NA	NA	NA	NA	NA	NA	NA	NA	No	ID=2-15097891-15097901-TTA,2-15097922-15097931-TA,2-15097934-15098053-ATATATATTATATTGTATATAAT,2-15097955-15097965-AT,2-15097957-15097978-ATATATATTATATTGTATATA,2-15097978-15097988-AT,2-15097980-15098001-ATATATATTATATTGTATATA,2-15098001-15098011-AT,2-15098024-15098034-AT,2-15098047-15098053-AT,2-15098047-15098092-ATATATTATATTGT,2-15098117-15098174-ATATATTATATTGTATATA,2-15098169-15098226-ATATATTATATTGTATATA,2-15098478-15098506-TTATATATTGTATATAATATGTTATATA;MOTIFS=TTATATATTGTATATAATATGTTATATA,ATATATATTATATTGTATATA,ATATATATTATATTGTATATAAT,TA,AT,TTA,ATATATTATATTGTATATA,ATATATTATATTGT;STRUC=<VC120703>	HPRC,HGSVC	Yes	1.616	Yes	NA,NA	NA	NA
chr2:15098346	52528	INS	86	0.9188	0.3026	26	NA	NA	NA	NA	NA	NA	NA	NA	NA	No	ID=2-15097891-15097901-TTA,2-15097922-15097931-TA,2-15097934-15098053-ATATATATTATATTGTATATAAT,2-15097955-15097965-AT,2-15097957-15097978-ATATATATTATATTGTATATA,2-15097978-15097988-AT,2-15097980-15098001-ATATATATTATATTGTATATA,2-15098001-15098011-AT,2-15098024-15098034-AT,2-15098047-15098053-AT,2-15098047-15098092-ATATATTATATTGT,2-15098117-15098174-ATATATTATATTGTATATA,2-15098169-15098226-ATATATTATATTGTATATA,2-15098478-15098506-TTATATATTGTATATAATATGTTATATA;MOTIFS=TTATATATTGTATATAATATGTTATATA,ATATATATTATATTGTATATA,ATATATATTATATTGTATATAAT,TA,AT,TTA,ATATATTATATTGTATATA,ATATATTATATTGT;STRUC=<VC120703>	HPRC,HGSVC,1KG-ONT	Yes	1.616	Yes	NA,NA	NA	NA
chr2:15098346	52527	INS	63	0.8342	0.6044	20	NA	NA	NA	NA	NA	NA	NA	NA	NA	No	ID=2-15097891-15097901-TTA,2-15097922-15097931-TA,2-15097934-15098053-ATATATATTATATTGTATATAAT,2-15097955-15097965-AT,2-15097957-15097978-ATATATATTATATTGTATATA,2-15097978-15097988-AT,2-15097980-15098001-ATATATATTATATTGTATATA,2-15098001-15098011-AT,2-15098024-15098034-AT,2-15098047-15098053-AT,2-15098047-15098092-ATATATTATATTGT,2-15098117-15098174-ATATATTATATTGTATATA,2-15098169-15098226-ATATATTATATTGTATATA,2-15098478-15098506-TTATATATTGTATATAATATGTTATATA;MOTIFS=TTATATATTGTATATAATATGTTATATA,ATATATATTATATTGTATATA,ATATATATTATATTGTATATAAT,TA,AT,TTA,ATATATTATATTGTATATA,ATATATTATATTGT;STRUC=<VC120703>	HPRC,HGSVC	Yes	1.616	Yes	NA,NA	NA	NA
chr2:15098346	52532	INS	102	0.8187	0.6744	3	NA	NA	NA	NA	NA	NA	NA	NA	NA	No	ID=2-15097891-15097901-TTA,2-15097922-15097931-TA,2-15097934-15098053-ATATATATTATATTGTATATAAT,2-15097955-15097965-AT,2-15097957-15097978-ATATATATTATATTGTATATA,2-15097978-15097988-AT,2-15097980-15098001-ATATATATTATATTGTATATA,2-15098001-15098011-AT,2-15098024-15098034-AT,2-15098047-15098053-AT,2-15098047-15098092-ATATATTATATTGT,2-15098117-15098174-ATATATTATATTGTATATA,2-15098169-15098226-ATATATTATATTGTATATA,2-15098478-15098506-TTATATATTGTATATAATATGTTATATA;MOTIFS=TTATATATTGTATATAATATGTTATATA,ATATATATTATATTGTATATA,ATATATATTATATTGTATATAAT,TA,AT,TTA,ATATATTATATTGTATATA,ATATATTATATTGT;STRUC=<VC120703>	HPRC,HGSVC,1KG-ONT	Yes	1.616	No	NA,NA	NA	NA
chr2:15098346	52531	INS	79	0.8226	0.6294	78	NA	NA	NA	NA	NA	NA	NA	NA	NA	No	ID=2-15097891-15097901-TTA,2-15097922-15097931-TA,2-15097934-15098053-ATATATATTATATTGTATATAAT,2-15097955-15097965-AT,2-15097957-15097978-ATATATATTATATTGTATATA,2-15097978-15097988-AT,2-15097980-15098001-ATATATATTATATTGTATATA,2-15098001-15098011-AT,2-15098024-15098034-AT,2-15098047-15098053-AT,2-15098047-15098092-ATATATTATATTGT,2-15098117-15098174-ATATATTATATTGTATATA,2-15098169-15098226-ATATATTATATTGTATATA,2-15098478-15098506-TTATATATTGTATATAATATGTTATATA;MOTIFS=TTATATATTGTATATAATATGTTATATA,ATATATATTATATTGTATATA,ATATATATTATATTGTATATAAT,TA,AT,TTA,ATATATTATATTGTATATA,ATATATTATATTGT;STRUC=<VC120703>	HPRC,HGSVC,1KG-ONT	Yes	1.616	Yes	NA,NA	NA	NA
chr2:15098346	52530	INS	56	0.8813	0.4295	140	NA	NA	NA	NA	NA	NA	NA	NA	NA	No	ID=2-15097891-15097901-TTA,2-15097922-15097931-TA,2-15097934-15098053-ATATATATTATATTGTATATAAT,2-15097955-15097965-AT,2-15097957-15097978-ATATATATTATATTGTATATA,2-15097978-15097988-AT,2-15097980-15098001-ATATATATTATATTGTATATA,2-15098001-15098011-AT,2-15098024-15098034-AT,2-15098047-15098053-AT,2-15098047-15098092-ATATATTATATTGT,2-15098117-15098174-ATATATTATATTGTATATA,2-15098169-15098226-ATATATTATATTGTATATA,2-15098478-15098506-TTATATATTGTATATAATATGTTATATA;MOTIFS=TTATATATTGTATATAATATGTTATATA,ATATATATTATATTGTATATA,ATATATATTATATTGTATATAAT,TA,AT,TTA,ATATATTATATTGTATATA,ATATATTATATTGT;STRUC=<VC120703>	HPRC,HGSVC	Yes	1.616	Yes	NA,NA	NA	NA
chr2:15098355	52533	INS	94	0.8602	0.5513	12	NA	NA	NA	NA	NA	NA	NA	NA	NA	No	ID=2-15097891-15097901-TTA,2-15097922-15097931-TA,2-15097934-15098053-ATATATATTATATTGTATATAAT,2-15097955-15097965-AT,2-15097957-15097978-ATATATATTATATTGTATATA,2-15097978-15097988-AT,2-15097980-15098001-ATATATATTATATTGTATATA,2-15098001-15098011-AT,2-15098024-15098034-AT,2-15098047-15098053-AT,2-15098047-15098092-ATATATTATATTGT,2-15098117-15098174-ATATATTATATTGTATATA,2-15098169-15098226-ATATATTATATTGTATATA,2-15098478-15098506-TTATATATTGTATATAATATGTTATATA;MOTIFS=TTATATATTGTATATAATATGTTATATA,ATATATATTATATTGTATATA,ATATATATTATATTGTATATAAT,TA,AT,TTA,ATATATTATATTGTATATA,ATATATTATATTGT;STRUC=<VC120703>	HPRC,HGSVC,1KG-ONT	Yes	1.616	Yes	NA,NA	NA	NA
chr2:15098422	52534	INS	72	0.8365	0.5953	8	NA	NA	NA	NA	NA	NA	NA	NA	NA	No	ID=2-15097891-15097901-TTA,2-15097922-15097931-TA,2-15097934-15098053-ATATATATTATATTGTATATAAT,2-15097955-15097965-AT,2-15097957-15097978-ATATATATTATATTGTATATA,2-15097978-15097988-AT,2-15097980-15098001-ATATATATTATATTGTATATA,2-15098001-15098011-AT,2-15098024-15098034-AT,2-15098047-15098053-AT,2-15098047-15098092-ATATATTATATTGT,2-15098117-15098174-ATATATTATATTGTATATA,2-15098169-15098226-ATATATTATATTGTATATA,2-15098478-15098506-TTATATATTGTATATAATATGTTATATA;MOTIFS=TTATATATTGTATATAATATGTTATATA,ATATATATTATATTGTATATA,ATATATATTATATTGTATATAAT,TA,AT,TTA,ATATATTATATTGTATATA,ATATATTATATTGT;STRUC=<VC120703>	HPRC,HGSVC	No	1.616	Yes	NA,NA	NA	NA
chr2:15098478	52535	INS	56	0.8453	0.588	57	NA	NA	NA	NA	NA	NA	NA	NA	NA	No	ID=2-15097891-15097901-TTA,2-15097922-15097931-TA,2-15097934-15098053-ATATATATTATATTGTATATAAT,2-15097955-15097965-AT,2-15097957-15097978-ATATATATTATATTGTATATA,2-15097978-15097988-AT,2-15097980-15098001-ATATATATTATATTGTATATA,2-15098001-15098011-AT,2-15098024-15098034-AT,2-15098047-15098053-AT,2-15098047-15098092-ATATATTATATTGT,2-15098117-15098174-ATATATTATATTGTATATA,2-15098169-15098226-ATATATTATATTGTATATA,2-15098478-15098506-TTATATATTGTATATAATATGTTATATA;MOTIFS=TTATATATTGTATATAATATGTTATATA,ATATATATTATATTGTATATA,ATATATATTATATTGTATATAAT,TA,AT,TTA,ATATATTATATTGTATATA,ATATATTATATTGT;STRUC=<VC120703>	HPRC,HGSVC	Yes	1.616	Yes	NA,NA	NA	NA
chr2:15098478	52536	INS	84	0.8925	0.4042	11	NA	NA	NA	NA	NA	NA	NA	NA	NA	No	ID=2-15097891-15097901-TTA,2-15097922-15097931-TA,2-15097934-15098053-ATATATATTATATTGTATATAAT,2-15097955-15097965-AT,2-15097957-15097978-ATATATATTATATTGTATATA,2-15097978-15097988-AT,2-15097980-15098001-ATATATATTATATTGTATATA,2-15098001-15098011-AT,2-15098024-15098034-AT,2-15098047-15098053-AT,2-15098047-15098092-ATATATTATATTGT,2-15098117-15098174-ATATATTATATTGTATATA,2-15098169-15098226-ATATATTATATTGTATATA,2-15098478-15098506-TTATATATTGTATATAATATGTTATATA;MOTIFS=TTATATATTGTATATAATATGTTATATA,ATATATATTATATTGTATATA,ATATATATTATATTGTATATAAT,TA,AT,TTA,ATATATTATATTGTATATA,ATATATTATATTGT;STRUC=<VC120703>	HPRC,HGSVC,1KG-ONT	No	1.616	Yes	NA,NA	NA	NA
chr2:15098478	52537	INS	113	0.8396	0.6077	2	NA	NA	NA	NA	NA	NA	NA	NA	NA	No	ID=2-15097891-15097901-TTA,2-15097922-15097931-TA,2-15097934-15098053-ATATATATTATATTGTATATAAT,2-15097955-15097965-AT,2-15097957-15097978-ATATATATTATATTGTATATA,2-15097978-15097988-AT,2-15097980-15098001-ATATATATTATATTGTATATA,2-15098001-15098011-AT,2-15098024-15098034-AT,2-15098047-15098053-AT,2-15098047-15098092-ATATATTATATTGT,2-15098117-15098174-ATATATTATATTGTATATA,2-15098169-15098226-ATATATTATATTGTATATA,2-15098478-15098506-TTATATATTGTATATAATATGTTATATA;MOTIFS=TTATATATTGTATATAATATGTTATATA,ATATATATTATATTGTATATA,ATATATATTATATTGTATATAAT,TA,AT,TTA,ATATATTATATTGTATATA,ATATATTATATTGT;STRUC=<VC120703>	HPRC,HGSVC,1KG-ONT	No	1.616	No	NA,NA	NA	NA
chr2:15098590	52538	INS	72	0.9464	0.2608	36	NA	NA	NA	NA	NA	NA	NA	NA	NA	No	ID=2-15098588-15098597-TA;MOTIFS=TA;STRUC=<TR1791647>	HPRC,HGSVC	Yes	1.616	Yes	NA,NA	NA	NA
chr2:15144037	52547	INS	68	0.8876	0.4267	7	NA	NA	NA	NA	NA	NA	NA	NA	NA	No	ID=2-15144019-15144032-TA,2-15144037-15144045-TA,2-15144048-15144068-AT;MOTIFS=TA,AT;STRUC=<VC120707>	HPRC,HGSVC,1KG-ONT	No	0.794	Yes	NA,NA	NA	NA
chr2:15144037	52548	INS	77	0.8126	0.6886	1	NA	NA	NA	NA	NA	NA	NA	NA	NA	No	ID=2-15144019-15144032-TA,2-15144037-15144045-TA,2-15144048-15144068-AT;MOTIFS=TA,AT;STRUC=<VC120707>	HPRC,HGSVC,1KG-ONT	No	0.794	No	NA,NA	NA	NA
chr2:15144037	52545	INS	62	0.9114	0.3258	23	NA	NA	NA	NA	NA	NA	NA	NA	NA	No	ID=2-15144019-15144032-TA,2-15144037-15144045-TA,2-15144048-15144068-AT;MOTIFS=TA,AT;STRUC=<VC120707>	HPRC,HGSVC,1KG-ONT	No	0.794	Yes	NA,NA	NA	NA
chr2:15144037	52544	INS	66	0.8405	0.5757	3	NA	NA	NA	NA	NA	NA	NA	NA	NA	No	ID=2-15144019-15144032-TA,2-15144037-15144045-TA,2-15144048-15144068-AT;MOTIFS=TA,AT;STRUC=<VC120707>	HPRC,HGSVC,1KG-ONT	No	0.794	No	NA,NA	NA	NA
chr2:15144037	52543	INS	80	0.8852	0.4632	5	NA	NA	NA	NA	NA	NA	NA	NA	NA	No	ID=2-15144019-15144032-TA,2-15144037-15144045-TA,2-15144048-15144068-AT;MOTIFS=TA,AT;STRUC=<VC120707>	HPRC,HGSVC,1KG-ONT	No	0.794	No	NA,NA	NA	NA
chr2:15144037	52542	INS	72	0.8841	0.413	9	NA	NA	NA	NA	NA	NA	NA	NA	NA	No	ID=2-15144019-15144032-TA,2-15144037-15144045-TA,2-15144048-15144068-AT;MOTIFS=TA,AT;STRUC=<VC120707>	HPRC,HGSVC,1KG-ONT	No	0.794	Yes	NA,NA	NA	NA
chr2:15144037	52541	INS	69	0.828	0.6435	2	NA	NA	NA	NA	NA	NA	NA	NA	NA	No	ID=2-15144019-15144032-TA,2-15144037-15144045-TA,2-15144048-15144068-AT;MOTIFS=TA,AT;STRUC=<VC120707>	HPRC,HGSVC,1KG-ONT	No	0.794	No	NA,NA	NA	NA
chr2:15144037	52540	INS	82	0.8737	0.4615	1	NA	NA	NA	NA	NA	NA	NA	NA	NA	No	ID=2-15144019-15144032-TA,2-15144037-15144045-TA,2-15144048-15144068-AT;MOTIFS=TA,AT;STRUC=<VC120707>	HPRC,HGSVC,1KG-ONT	No	0.794	No	NA,NA	NA	NA
chr2:15144037	52539	INS	56	0.8617	0.5179	5	NA	NA	NA	NA	NA	NA	NA	NA	NA	No	ID=2-15144019-15144032-TA,2-15144037-15144045-TA,2-15144048-15144068-AT;MOTIFS=TA,AT;STRUC=<VC120707>	HPRC,HGSVC,1KG-ONT	No	0.794	Yes	NA,NA	NA	NA
chr2:15144045	52549	INS	52	0.8501	0.5726	26	NA	NA	NA	NA	NA	NA	NA	NA	NA	No	ID=2-15144019-15144032-TA,2-15144037-15144045-TA,2-15144048-15144068-AT;MOTIFS=TA,AT;STRUC=<VC120707>	HPRC,HGSVC,1KG-ONT	No	0.794	Yes	NA,NA	NA	NA
chr2:15144045	52550	INS	58	0.89	0.392	6	NA	NA	NA	NA	NA	NA	NA	NA	NA	No	ID=2-15144019-15144032-TA,2-15144037-15144045-TA,2-15144048-15144068-AT;MOTIFS=TA,AT;STRUC=<VC120707>	HPRC,HGSVC,1KG-ONT	No	0.794	No	NA,NA	NA	NA
chr2:15144049	52551	INS	68	0.8776	0.46	4	NA	NA	NA	NA	NA	NA	NA	NA	NA	No	ID=2-15144019-15144032-TA,2-15144037-15144045-TA,2-15144048-15144068-AT;MOTIFS=TA,AT;STRUC=<VC120707>	HPRC,HGSVC,1KG-ONT	No	0.794	Yes	NA,NA	NA	NA
chr2:15144049	52553	INS	52	0.8228	0.6501	3	NA	NA	NA	NA	NA	NA	NA	NA	NA	No	ID=2-15144019-15144032-TA,2-15144037-15144045-TA,2-15144048-15144068-AT;MOTIFS=TA,AT;STRUC=<VC120707>	HPRC,HGSVC,1KG-ONT	No	0.794	Yes	NA,NA	NA	NA
chr2:15144049	52552	INS	62	0.859	0.5759	8	NA	NA	NA	NA	NA	NA	NA	NA	NA	No	ID=2-15144019-15144032-TA,2-15144037-15144045-TA,2-15144048-15144068-AT;MOTIFS=TA,AT;STRUC=<VC120707>	HPRC,HGSVC,1KG-ONT	No	0.794	Yes	NA,NA	NA	NA
chr2:15144923	52554	DEL	3000	0.8735	0.463	14	NA	NA	NA	NA	NA	NA	NA	NA	NA	No	ID=2-15145401-15145433-TG;MOTIFS=TG;STRUC=<TR1791711>,ID=2-15145950-15145964-TTCA;MOTIFS=TTCA;STRUC=<TR1791712>,ID=2-15147597-15147608-AAT;MOTIFS=AAT;STRUC=<TR1791713>,ID=2-15147606-15147614-A;MOTIFS=A;STRUC=<TR1791714>	HPRC,1KG-ONT	Yes	3.511	Yes	NA,NA	NA	NA
chr2:15147323	52555	DEL	134	0.9017	0.3832	1	NA	NA	NA	NA	NA	NA	NA	NA	NA	No	NA	NA	Yes	0.756	No	NA,NA	NA	NA
chr2:15162954	52556	INS	62	0.8719	0.493	1	NA	NA	NA	NA	NA	NA	NA	NA	NA	No	NA	NA	No	9.98	No	NA,NA	NA	NA
chr2:15183709	52558	INS	294	0.8659	0.5024	7	NBAS(2.4931e-43,0.761)	NBAS(2.4931e-43,0.761)	NA	NA	NA	NA	NA	NA	NA	No	NA	HPRC,1KG-ONT	Yes	3.188	Yes	NA,NA	NA	NA
chr2:15183709	52557	INS	275	0.9023	0.3586	9	NBAS(2.4931e-43,0.761)	NBAS(2.4931e-43,0.761)	NA	NA	NA	NA	NA	NA	NA	No	NA	HPRC,1KG-ONT	Yes	3.188	Yes	NA,NA	NA	NA
chr2:15200716	52559	INS	62	0.8191	0.6471	1	NBAS(2.4931e-43,0.761)	NBAS(2.4931e-43,0.761)	NA	NA	NA	NA	NA	NA	NA	No	NA	NA	No	9.871	No	NA,NA	NA	NA
chr2:15219860	52560	DEL	78	0.9374	0.2554	49	NBAS(2.4931e-43,0.761)	NBAS(2.4931e-43,0.761)	NA	NA	NA	NA	NA	NA	NA	No	NA	HPRC,HGSVC,1KG-ONT	Yes	0.072	Yes	NA,NA	NA	NA
chr2:15219873	52561	INS	77	0.8413	0.5956	3	NBAS(2.4931e-43,0.761)	NBAS(2.4931e-43,0.761)	NA	NA	NA	NA	NA	NA	NA	No	NA	NA	No	0.692	Yes	NA,NA	NA	NA
chr2:15219920	52562	INS	197	0.8584	0.5476	7	NBAS(2.4931e-43,0.761)	NBAS(2.4931e-43,0.761)	NA	NA	NA	NA	NA	NA	NA	No	NA	HPRC	No	0.692	Yes	NA,NA	NA	NA
chr2:15219950	52563	INS	276	0.8934	0.3989	3	NBAS(2.4931e-43,0.761)	NBAS(2.4931e-43,0.761)	NA	NA	NA	NA	NA	NA	NA	No	NA	HPRC	No	0.692	No	NA,NA	NA	NA
chr2:15220052	52564	DEL	50	0.8867	0.402	10	NBAS(2.4931e-43,0.761)	NBAS(2.4931e-43,0.761)	NA	NA	NA	NA	NA	NA	NA	No	ID=2-15220083-15220091-C;MOTIFS=C;STRUC=<TR1791794>	NA	No	0.194	Yes	NA,NA	NA	NA
chr2:15220113	52565	INS	98	0.8638	0.5203	2	NBAS(2.4931e-43,0.761)	NBAS(2.4931e-43,0.761)	NA	NA	NA	NA	NA	NA	NA	No	NA	NA	No	0.056	Yes	NA,NA	NA	NA
chr2:15237699	52566	DEL	179	0.8225	0.635	1	NBAS(2.4931e-43,0.761)	NBAS(2.4931e-43,0.761)	NA	NA	NA	NA	NA	NA	NA	No	ID=2-15237771-15237792-T;MOTIFS=T;STRUC=<TR1791822>	NA	No	0.068	No	NA,NA	NA	NA
chr2:15260452	52567	INS	382	0.8644	0.4993	3	NBAS(2.4931e-43,0.761)	NBAS(2.4931e-43,0.761)	NA	NA	NA	NA	NA	NA	NA	No	NA	NA	Yes	4.651	Yes	NA,NA	NA	NA
chr2:15287732	52568	INS	72	0.8372	0.6087	1	NBAS(2.4931e-43,0.761)	NBAS(2.4931e-43,0.761)	NA	NA	NA	NA	NA	NA	NA	No	NA	NA	No	3.188	No	NA,NA	NA	NA
chr2:15287767	52569	DEL	72	0.8797	0.4284	8	NBAS(2.4931e-43,0.761)	NBAS(2.4931e-43,0.761)	NA	NA	NA	NA	NA	NA	NA	No	ID=2-15287767-15287923-TGTAGGCATCCCCGCATAAACATCCTGAGCACCCCG;MOTIFS=TGTAGGCATCCCCGCATAAACATCCTGAGCACCCCG;STRUC=<TR1791890>	NA	No	0.467	Yes	NA,NA	NA	NA
chr2:15349592	52570	INS	96	0.8283	0.6036	2	NBAS(2.4931e-43,0.761)	NBAS(2.4931e-43,0.761)	NA	NA	NA	NA	NA	NA	NA	No	NA	NA	Yes	3.188	Yes	NA,NA	NA	NA
chr2:15379415	52572	INS	312	0.9869	0.0523	44	NBAS(2.4931e-43,0.761)	NBAS(2.4931e-43,0.761)	NA	NA	NA	NA	NA	NA	NA	No	NA	HPRC,HGSVC,1KG-ONT	Yes	3.188	Yes	NA,NA	NA	NA
chr2:15379415	52571	INS	312	0.9866	0.0671	830	NBAS(2.4931e-43,0.761)	NBAS(2.4931e-43,0.761)	NA	NA	NA	NA	NA	NA	NA	No	NA	HPRC,HGSVC,1KG-ONT	Yes	3.188	Yes	NA,NA	NA	NA
chr2:15401401	52573	INS	327	0.927	0.2738	45	NBAS(2.4931e-43,0.761)	NBAS(2.4931e-43,0.761)	NA	NA	NA	NA	NA	NA	NA	No	NA	HGSVC,1KG-ONT	Yes	2.387	Yes	NA,NA	NA	NA
chr2:15402828	52574	INS	203	0.8669	0.4479	20	NBAS(2.4931e-43,0.761)	NBAS(2.4931e-43,0.761)	NA	NA	NA	NA	NA	NA	NA	No	NA	HPRC,HGSVC,1KG-ONT	Yes	2.387	Yes	NA,NA	NA	NA
chr2:15406324	52575	INS	337	0.9078	0.3226	1	NBAS(2.4931e-43,0.761)	NBAS(2.4931e-43,0.761)	NA	NA	NA	NA	NA	NA	NA	No	NA	NA	Yes	2.387	No	NA,NA	NA	NA
chr2:15428915	52576	INS	105	0.8692	0.4947	28	NBAS(2.4931e-43,0.761)	NBAS(2.4931e-43,0.761)	NA	NA	NA	NA	NA	NA	NA	No	NA	HPRC,HGSVC,1KG-ONT	Yes	0.692	Yes	NA,NA	NA	NA
chr2:15450498	52577	INS	86	0.8582	0.5165	1	NBAS(2.4931e-43,0.761)	NBAS(2.4931e-43,0.761)	NA	NA	NA	NA	NA	NA	NA	No	NA	NA	Yes	3.188	No	NA,NA	NA	NA
chr2:15463379	52578	INS	255	0.818	0.6426	1	NBAS(2.4931e-43,0.761)	NBAS(2.4931e-43,0.761)	NA	NA	NA	NA	NA	NA	NA	No	ID=2-15463370-15463380-ATC;MOTIFS=ATC;STRUC=<TR1792138>	NA	Yes	3.188	No	NA,NA	NA	NA
chr2:15481512	52580	DEL	99	0.8265	0.6211	56	NBAS(2.4931e-43,0.761)	NBAS(2.4931e-43,0.761)	NA	NA	NA	NA	NA	NA	NA	No	ID=2-15481512-15481710-TGGCACCATGTGAATACATTTCAAGAAGCAACCTCCATGCCACTTCTCTGTATTTGCTGGAGCTCAGAACACAATACCCCAAAGTATAACAGCATTGCA;MOTIFS=TGGCACCATGTGAATACATTTCAAGAAGCAACCTCCATGCCACTTCTCTGTATTTGCTGGAGCTCAGAACACAATACCCCAAAGTATAACAGCATTGCA;STRUC=<TR1792161>	HPRC,HGSVC,1KG-ONT	Yes	0.93	Yes	NA,NA	NA	NA
chr2:15481512	52579	INS	99	0.8817	0.426	144	NBAS(2.4931e-43,0.761)	NBAS(2.4931e-43,0.761)	NA	NA	NA	NA	NA	NA	NA	No	NA	HPRC,HGSVC,1KG-ONT	No	2.387	Yes	NA,NA	NA	NA
chr2:15512155	52581	INS	61	0.8734	0.4741	1	NBAS(2.4931e-43,0.761)	NBAS(2.4931e-43,0.761)	NA	NA	NA	NA	NA	NA	NA	No	NA	NA	Yes	0.692	No	NA,NA	NA	NA
chr2:15541810	52582	DEL	200	0.8365	0.6054	2	NBAS(2.4931e-43,0.761)	NBAS(2.4931e-43,0.761)	NA	NA	NA	NA	NA	NA	NA	No	ID=2-15541782-15541961-CGCCCCGTCCGGGAGGGAGGTGGGGGGGTTCAGCCCCCCGCCCGGCCAGC;MOTIFS=CGCCCCGTCCGGGAGGGAGGTGGGGGGGTTCAGCCCCCCGCCCGGCCAGC;STRUC=(CGCCCCGTCCGGGAGGGAGGTGGGGGGGTTCAGCCCCCCGCCCGGCCAGC)n	NA	No	0.023	No	NA,NA	NA	NA
chr2:15541822	52583	INS	155	0.8073	0.6731	730	NBAS(2.4931e-43,0.761)	NBAS(2.4931e-43,0.761)	NA	NA	NA	NA	NA	NA	NA	No	ID=2-15541782-15541961-CGCCCCGTCCGGGAGGGAGGTGGGGGGGTTCAGCCCCCCGCCCGGCCAGC;MOTIFS=CGCCCCGTCCGGGAGGGAGGTGGGGGGGTTCAGCCCCCCGCCCGGCCAGC;STRUC=(CGCCCCGTCCGGGAGGGAGGTGGGGGGGTTCAGCCCCCCGCCCGGCCAGC)n	HPRC,HGSVC,1KG-ONT	Yes	0.692	Yes	NA,NA	NA	NA
chr2:15541845	52584	INS	78	0.817	0.6509	23	NBAS(2.4931e-43,0.761)	NBAS(2.4931e-43,0.761)	NA	NA	NA	NA	NA	NA	NA	No	ID=2-15541782-15541961-CGCCCCGTCCGGGAGGGAGGTGGGGGGGTTCAGCCCCCCGCCCGGCCAGC;MOTIFS=CGCCCCGTCCGGGAGGGAGGTGGGGGGGTTCAGCCCCCCGCCCGGCCAGC;STRUC=(CGCCCCGTCCGGGAGGGAGGTGGGGGGGTTCAGCCCCCCGCCCGGCCAGC)n	HPRC,HGSVC,1KG-ONT	Yes	0.692	Yes	NA,NA	NA	NA
chr2:15541848	52586	INS	83	0.9007	0.3731	18	NBAS(2.4931e-43,0.761)	NBAS(2.4931e-43,0.761)	NA	NA	NA	NA	NA	NA	NA	No	ID=2-15541782-15541961-CGCCCCGTCCGGGAGGGAGGTGGGGGGGTTCAGCCCCCCGCCCGGCCAGC;MOTIFS=CGCCCCGTCCGGGAGGGAGGTGGGGGGGTTCAGCCCCCCGCCCGGCCAGC;STRUC=(CGCCCCGTCCGGGAGGGAGGTGGGGGGGTTCAGCCCCCCGCCCGGCCAGC)n	HPRC,HGSVC,1KG-ONT	Yes	0.692	Yes	NA,NA	NA	NA
chr2:15541919	52588	INS	205	0.9266	0.6554	21	NBAS(2.4931e-43,0.761)	NBAS(2.4931e-43,0.761)	NA	NA	NA	NA	NA	NA	NA	No	ID=2-15541782-15541961-CGCCCCGTCCGGGAGGGAGGTGGGGGGGTTCAGCCCCCCGCCCGGCCAGC;MOTIFS=CGCCCCGTCCGGGAGGGAGGTGGGGGGGTTCAGCCCCCCGCCCGGCCAGC;STRUC=(CGCCCCGTCCGGGAGGGAGGTGGGGGGGTTCAGCCCCCCGCCCGGCCAGC)n	HPRC,HGSVC	No	0.692	Yes	NA,NA	NA	NA
chr2:15541968	52589	INS	78	0.9725	0.1154	228	NBAS(2.4931e-43,0.761)	NBAS(2.4931e-43,0.761)	NA	NA	NA	NA	NA	NA	NA	No	ID=2-15541782-15541961-CGCCCCGTCCGGGAGGGAGGTGGGGGGGTTCAGCCCCCCGCCCGGCCAGC;MOTIFS=CGCCCCGTCCGGGAGGGAGGTGGGGGGGTTCAGCCCCCCGCCCGGCCAGC;STRUC=(CGCCCCGTCCGGGAGGGAGGTGGGGGGGTTCAGCCCCCCGCCCGGCCAGC)n	HPRC,HGSVC,1KG-ONT	No	0.692	Yes	NA,NA	NA	NA
chr2:15557486	52590	INS	323	0.962	0.2053	2	NBAS(2.4931e-43,0.761)	NBAS(2.4931e-43,0.761)	NA	NA	NA	NA	NA	NA	NA	No	NA	NA	Yes	4.263	No	NA,NA	NA	NA
chr2:15567911	52591	INS	317	0.9441	0.2181	7	NA	NA	NA	NA	NA	NA	NA	NA	NA	No	NA	HPRC,HGSVC,1KG-ONT	Yes	0.008	Yes	NA,NA	NA	NA
chr2:15567911	52592	INS	340	0.8916	0.478	11	NA	NA	NA	NA	NA	NA	NA	NA	NA	No	NA	HPRC,HGSVC,1KG-ONT	Yes	0.008	Yes	NA,NA	NA	NA
chr2:15611557	52593	INS	127	0.8191	0.6513	1	DDX1(0.99999,0.33)	NA	NA	NA	NA	NA	NA	NA	NA	No	NA	HPRC,HGSVC,1KG-ONT	No	0.046	No	NA,NA	NA	NA
chr2:15611566	52594	INS	50	0.8795	0.6867	75	DDX1(0.99999,0.33)	NA	NA	NA	NA	NA	NA	NA	NA	No	NA	HGSVC	No	0.046	Yes	NA,NA	NA	NA
chr2:15611589	52595	DEL	401	0.9538	0.1952	137	DDX1(0.99999,0.33)	NA	NA	NA	NA	NA	NA	NA	NA	No	NA	HPRC,HGSVC,1KG-ONT	No	0.023	Yes	NA,NA	NA	NA
chr2:15611606	52596	DEL	127	0.8108	0.6649	255	DDX1(0.99999,0.33)	NA	NA	NA	NA	NA	NA	NA	NA	No	NA	HPRC,HGSVC	No	0.084	Yes	NA,NA	NA	NA
chr2:15611768	52597	DEL	128	0.8783	0.4536	84	DDX1(0.99999,0.33)	NA	NA	NA	NA	NA	NA	NA	NA	No	NA	HPRC,HGSVC	No	0.147	Yes	NA,NA	NA	NA
chr2:15611881	52598	INS	95	0.8771	0.5156	2	DDX1(0.99999,0.33)	NA	NA	NA	NA	NA	NA	NA	NA	No	NA	HPRC,HGSVC,1KG-ONT	No	0.354	No	NA,NA	NA	NA
chr2:15611913	52602	INS	98	0.8062	0.6705	157	DDX1(0.99999,0.33)	NA	NA	NA	NA	NA	NA	NA	NA	No	NA	HPRC,HGSVC,1KG-ONT	No	0.354	Yes	NA,NA	NA	NA
chr2:15611913	52601	INS	105	0.8958	0.3616	7	DDX1(0.99999,0.33)	NA	NA	NA	NA	NA	NA	NA	NA	No	NA	HPRC,HGSVC,1KG-ONT	No	0.354	No	NA,NA	NA	NA
chr2:15611913	52600	INS	97	0.9087	0.336	465	DDX1(0.99999,0.33)	NA	NA	NA	NA	NA	NA	NA	NA	No	NA	HPRC,HGSVC,1KG-ONT	No	0.354	Yes	NA,NA	NA	NA
chr2:15611913	52599	INS	108	0.8447	0.6451	2	DDX1(0.99999,0.33)	NA	NA	NA	NA	NA	NA	NA	NA	No	NA	HPRC,HGSVC,1KG-ONT	No	0.354	Yes	NA,NA	NA	NA
chr2:15611918	52603	INS	104	0.8047	0.6796	32	DDX1(0.99999,0.33)	NA	NA	NA	NA	NA	NA	NA	NA	No	NA	HPRC,HGSVC,1KG-ONT	No	0.354	Yes	NA,NA	NA	NA
chr2:15636547	52604	INS	52	0.893	0.488	1	NA	NA	NA	NA	NA	NA	NA	NA	NA	No	NA	NA	Yes	7.403	No	NA,NA	NA	NA
chr2:15648583	52607	INS	58	0.8365	0.5953	6	NA	NA	NA	NA	NA	NA	NA	NA	NA	No	ID=2-15648571-15648582-AG,2-15648583-15648605-AAGG,2-15648604-15648648-AAGG,2-15648656-15648661-GGAAG,2-15648658-15648674-AAGGA,2-15648668-15648683-AAGG,2-15648687-15648699-GGAA,2-15648723-15648737-AAGG;MOTIFS=AAGGA,AAGG,GGAA,AG,GGAAG;STRUC=<VC120752>	HGSVC,1KG-ONT	No	1.772	No	NA,NA	NA	NA
chr2:15648583	52606	INS	54	0.8126	0.6659	13	NA	NA	NA	NA	NA	NA	NA	NA	NA	No	ID=2-15648571-15648582-AG,2-15648583-15648605-AAGG,2-15648604-15648648-AAGG,2-15648656-15648661-GGAAG,2-15648658-15648674-AAGGA,2-15648668-15648683-AAGG,2-15648687-15648699-GGAA,2-15648723-15648737-AAGG;MOTIFS=AAGGA,AAGG,GGAA,AG,GGAAG;STRUC=<VC120752>	HGSVC,1KG-ONT	No	1.772	Yes	NA,NA	NA	NA
chr2:15648583	52608	INS	62	0.8223	0.6279	6	NA	NA	NA	NA	NA	NA	NA	NA	NA	No	ID=2-15648571-15648582-AG,2-15648583-15648605-AAGG,2-15648604-15648648-AAGG,2-15648656-15648661-GGAAG,2-15648658-15648674-AAGGA,2-15648668-15648683-AAGG,2-15648687-15648699-GGAA,2-15648723-15648737-AAGG;MOTIFS=AAGGA,AAGG,GGAA,AG,GGAAG;STRUC=<VC120752>	HGSVC,1KG-ONT	No	1.772	No	NA,NA	NA	NA
chr2:15648583	52605	INS	50	0.8115	0.683	29	NA	NA	NA	NA	NA	NA	NA	NA	NA	No	ID=2-15648571-15648582-AG,2-15648583-15648605-AAGG,2-15648604-15648648-AAGG,2-15648656-15648661-GGAAG,2-15648658-15648674-AAGGA,2-15648668-15648683-AAGG,2-15648687-15648699-GGAA,2-15648723-15648737-AAGG;MOTIFS=AAGGA,AAGG,GGAA,AG,GGAAG;STRUC=<VC120752>	HGSVC,1KG-ONT	No	1.772	No	NA,NA	NA	NA
chr2:15648656	52609	INS	69	0.8407	0.5616	1	NA	NA	NA	NA	NA	NA	NA	NA	NA	No	ID=2-15648571-15648582-AG,2-15648583-15648605-AAGG,2-15648604-15648648-AAGG,2-15648656-15648661-GGAAG,2-15648658-15648674-AAGGA,2-15648668-15648683-AAGG,2-15648687-15648699-GGAA,2-15648723-15648737-AAGG;MOTIFS=AAGGA,AAGG,GGAA,AG,GGAAG;STRUC=<VC120752>	HGSVC,1KG-ONT	No	1.772	No	NA,NA	NA	NA
chr2:15654507	52610	DEL	98	0.8264	0.6261	48	NA	NA	NA	NA	NA	NA	NA	NA	NA	No	NA	HPRC,HGSVC,1KG-ONT	Yes	0.103	Yes	NA,NA	NA	NA
chr2:15678997	52611	DEL	211	0.8297	0.6171	5	NA	NA	NA	NA	NA	NA	NA	NA	NA	No	NA	1KG-ONT	No	4.248	Yes	NA,NA	NA	NA
chr2:15681073	52612	INS	66	0.8145	0.6704	4	NA	NA	NA	NA	NA	NA	NA	NA	NA	No	ID=2-15681067-15681080-GAGG,2-15681073-15681099-GGGAGG,2-15681083-15681119-GGGGGAGGGGGAGGGGAG,2-15681124-15681130-G,2-15681132-15681142-GGGGA,2-15681173-15681178-G,2-15681184-15681196-GGGGGA;MOTIFS=GGGGGA,G,GAGG,GGGGA,GGGGGAGGGGGAGGGGAG,GGGAGG;STRUC=<VC120756>	HPRC,HGSVC	No	0.09	Yes	NA,NA	NA	NA
chr2:15681073	52613	INS	135	0.8248	0.6483	7	NA	NA	NA	NA	NA	NA	NA	NA	NA	No	ID=2-15681067-15681080-GAGG,2-15681073-15681099-GGGAGG,2-15681083-15681119-GGGGGAGGGGGAGGGGAG,2-15681124-15681130-G,2-15681132-15681142-GGGGA,2-15681173-15681178-G,2-15681184-15681196-GGGGGA;MOTIFS=GGGGGA,G,GAGG,GGGGA,GGGGGAGGGGGAGGGGAG,GGGAGG;STRUC=<VC120756>	HPRC,HGSVC,1KG-ONT	No	0.09	Yes	NA,NA	NA	NA
chr2:15681073	52614	INS	106	0.8682	0.5404	4	NA	NA	NA	NA	NA	NA	NA	NA	NA	No	ID=2-15681067-15681080-GAGG,2-15681073-15681099-GGGAGG,2-15681083-15681119-GGGGGAGGGGGAGGGGAG,2-15681124-15681130-G,2-15681132-15681142-GGGGA,2-15681173-15681178-G,2-15681184-15681196-GGGGGA;MOTIFS=GGGGGA,G,GAGG,GGGGA,GGGGGAGGGGGAGGGGAG,GGGAGG;STRUC=<VC120756>	HPRC,HGSVC,1KG-ONT	No	0.09	Yes	NA,NA	NA	NA
chr2:15681083	52616	INS	52	0.8424	0.5851	54	NA	NA	NA	NA	NA	NA	NA	NA	NA	No	ID=2-15681067-15681080-GAGG,2-15681073-15681099-GGGAGG,2-15681083-15681119-GGGGGAGGGGGAGGGGAG,2-15681124-15681130-G,2-15681132-15681142-GGGGA,2-15681173-15681178-G,2-15681184-15681196-GGGGGA;MOTIFS=GGGGGA,G,GAGG,GGGGA,GGGGGAGGGGGAGGGGAG,GGGAGG;STRUC=<VC120756>	HPRC,HGSVC	No	0.09	Yes	NA,NA	NA	NA
chr2:15681083	52615	INS	103	0.8206	0.6523	3	NA	NA	NA	NA	NA	NA	NA	NA	NA	No	ID=2-15681067-15681080-GAGG,2-15681073-15681099-GGGAGG,2-15681083-15681119-GGGGGAGGGGGAGGGGAG,2-15681124-15681130-G,2-15681132-15681142-GGGGA,2-15681173-15681178-G,2-15681184-15681196-GGGGGA;MOTIFS=GGGGGA,G,GAGG,GGGGA,GGGGGAGGGGGAGGGGAG,GGGAGG;STRUC=<VC120756>	HPRC,HGSVC,1KG-ONT	No	0.09	No	NA,NA	NA	NA
chr2:15681094	52617	INS	73	0.8874	0.4114	3	NA	NA	NA	NA	NA	NA	NA	NA	NA	No	ID=2-15681067-15681080-GAGG,2-15681073-15681099-GGGAGG,2-15681083-15681119-GGGGGAGGGGGAGGGGAG,2-15681124-15681130-G,2-15681132-15681142-GGGGA,2-15681173-15681178-G,2-15681184-15681196-GGGGGA;MOTIFS=GGGGGA,G,GAGG,GGGGA,GGGGGAGGGGGAGGGGAG,GGGAGG;STRUC=<VC120756>	HPRC,HGSVC,1KG-ONT	No	0.09	No	NA,NA	NA	NA
chr2:15681095	52620	INS	70	0.8231	0.6351	6	NA	NA	NA	NA	NA	NA	NA	NA	NA	No	ID=2-15681067-15681080-GAGG,2-15681073-15681099-GGGAGG,2-15681083-15681119-GGGGGAGGGGGAGGGGAG,2-15681124-15681130-G,2-15681132-15681142-GGGGA,2-15681173-15681178-G,2-15681184-15681196-GGGGGA;MOTIFS=GGGGGA,G,GAGG,GGGGA,GGGGGAGGGGGAGGGGAG,GGGAGG;STRUC=<VC120756>	HPRC,HGSVC	No	0.09	Yes	NA,NA	NA	NA
chr2:15681095	52619	INS	55	0.8599	0.5181	11	NA	NA	NA	NA	NA	NA	NA	NA	NA	No	ID=2-15681067-15681080-GAGG,2-15681073-15681099-GGGAGG,2-15681083-15681119-GGGGGAGGGGGAGGGGAG,2-15681124-15681130-G,2-15681132-15681142-GGGGA,2-15681173-15681178-G,2-15681184-15681196-GGGGGA;MOTIFS=GGGGGA,G,GAGG,GGGGA,GGGGGAGGGGGAGGGGAG,GGGAGG;STRUC=<VC120756>	HPRC,HGSVC	No	0.09	Yes	NA,NA	NA	NA
chr2:15681095	52618	INS	78	0.8146	0.6826	2	NA	NA	NA	NA	NA	NA	NA	NA	NA	No	ID=2-15681067-15681080-GAGG,2-15681073-15681099-GGGAGG,2-15681083-15681119-GGGGGAGGGGGAGGGGAG,2-15681124-15681130-G,2-15681132-15681142-GGGGA,2-15681173-15681178-G,2-15681184-15681196-GGGGGA;MOTIFS=GGGGGA,G,GAGG,GGGGA,GGGGGAGGGGGAGGGGAG,GGGAGG;STRUC=<VC120756>	HPRC,HGSVC,1KG-ONT	No	0.09	No	NA,NA	NA	NA
chr2:15681101	52621	INS	70	0.888	0.4132	4	NA	NA	NA	NA	NA	NA	NA	NA	NA	No	ID=2-15681067-15681080-GAGG,2-15681073-15681099-GGGAGG,2-15681083-15681119-GGGGGAGGGGGAGGGGAG,2-15681124-15681130-G,2-15681132-15681142-GGGGA,2-15681173-15681178-G,2-15681184-15681196-GGGGGA;MOTIFS=GGGGGA,G,GAGG,GGGGA,GGGGGAGGGGGAGGGGAG,GGGAGG;STRUC=<VC120756>	HPRC,HGSVC	No	0.09	No	NA,NA	NA	NA
chr2:15681101	52622	INS	57	0.8134	0.6819	7	NA	NA	NA	NA	NA	NA	NA	NA	NA	No	ID=2-15681067-15681080-GAGG,2-15681073-15681099-GGGAGG,2-15681083-15681119-GGGGGAGGGGGAGGGGAG,2-15681124-15681130-G,2-15681132-15681142-GGGGA,2-15681173-15681178-G,2-15681184-15681196-GGGGGA;MOTIFS=GGGGGA,G,GAGG,GGGGA,GGGGGAGGGGGAGGGGAG,GGGAGG;STRUC=<VC120756>	HPRC,HGSVC	No	0.09	Yes	NA,NA	NA	NA
chr2:15681101	52623	INS	116	0.8074	0.6818	27	NA	NA	NA	NA	NA	NA	NA	NA	NA	No	ID=2-15681067-15681080-GAGG,2-15681073-15681099-GGGAGG,2-15681083-15681119-GGGGGAGGGGGAGGGGAG,2-15681124-15681130-G,2-15681132-15681142-GGGGA,2-15681173-15681178-G,2-15681184-15681196-GGGGGA;MOTIFS=GGGGGA,G,GAGG,GGGGA,GGGGGAGGGGGAGGGGAG,GGGAGG;STRUC=<VC120756>	HPRC,HGSVC,1KG-ONT	No	0.09	Yes	NA,NA	NA	NA
chr2:15681102	52625	INS	89	0.835	0.6031	3	NA	NA	NA	NA	NA	NA	NA	NA	NA	No	ID=2-15681067-15681080-GAGG,2-15681073-15681099-GGGAGG,2-15681083-15681119-GGGGGAGGGGGAGGGGAG,2-15681124-15681130-G,2-15681132-15681142-GGGGA,2-15681173-15681178-G,2-15681184-15681196-GGGGGA;MOTIFS=GGGGGA,G,GAGG,GGGGA,GGGGGAGGGGGAGGGGAG,GGGAGG;STRUC=<VC120756>	HPRC,HGSVC,1KG-ONT	No	0.09	Yes	NA,NA	NA	NA
chr2:15681102	52626	INS	97	0.8605	0.5208	10	NA	NA	NA	NA	NA	NA	NA	NA	NA	No	ID=2-15681067-15681080-GAGG,2-15681073-15681099-GGGAGG,2-15681083-15681119-GGGGGAGGGGGAGGGGAG,2-15681124-15681130-G,2-15681132-15681142-GGGGA,2-15681173-15681178-G,2-15681184-15681196-GGGGGA;MOTIFS=GGGGGA,G,GAGG,GGGGA,GGGGGAGGGGGAGGGGAG,GGGAGG;STRUC=<VC120756>	HPRC,HGSVC,1KG-ONT	No	0.09	Yes	NA,NA	NA	NA
chr2:15681102	52624	INS	103	0.8396	0.6146	9	NA	NA	NA	NA	NA	NA	NA	NA	NA	No	ID=2-15681067-15681080-GAGG,2-15681073-15681099-GGGAGG,2-15681083-15681119-GGGGGAGGGGGAGGGGAG,2-15681124-15681130-G,2-15681132-15681142-GGGGA,2-15681173-15681178-G,2-15681184-15681196-GGGGGA;MOTIFS=GGGGGA,G,GAGG,GGGGA,GGGGGAGGGGGAGGGGAG,GGGAGG;STRUC=<VC120756>	HPRC,HGSVC,1KG-ONT	No	0.09	Yes	NA,NA	NA	NA
chr2:15681109	52627	INS	124	0.8252	0.6306	2	NA	NA	NA	NA	NA	NA	NA	NA	NA	No	ID=2-15681067-15681080-GAGG,2-15681073-15681099-GGGAGG,2-15681083-15681119-GGGGGAGGGGGAGGGGAG,2-15681124-15681130-G,2-15681132-15681142-GGGGA,2-15681173-15681178-G,2-15681184-15681196-GGGGGA;MOTIFS=GGGGGA,G,GAGG,GGGGA,GGGGGAGGGGGAGGGGAG,GGGAGG;STRUC=<VC120756>	HPRC,HGSVC,1KG-ONT	No	0.09	Yes	NA,NA	NA	NA
chr2:15681113	52629	INS	158	0.8554	0.5853	4	NA	NA	NA	NA	NA	NA	NA	NA	NA	No	ID=2-15681067-15681080-GAGG,2-15681073-15681099-GGGAGG,2-15681083-15681119-GGGGGAGGGGGAGGGGAG,2-15681124-15681130-G,2-15681132-15681142-GGGGA,2-15681173-15681178-G,2-15681184-15681196-GGGGGA;MOTIFS=GGGGGA,G,GAGG,GGGGA,GGGGGAGGGGGAGGGGAG,GGGAGG;STRUC=<VC120756>	HPRC,HGSVC	No	0.09	No	NA,NA	NA	NA
chr2:15681113	52628	INS	101	0.8457	0.6966	3	NA	NA	NA	NA	NA	NA	NA	NA	NA	No	ID=2-15681067-15681080-GAGG,2-15681073-15681099-GGGAGG,2-15681083-15681119-GGGGGAGGGGGAGGGGAG,2-15681124-15681130-G,2-15681132-15681142-GGGGA,2-15681173-15681178-G,2-15681184-15681196-GGGGGA;MOTIFS=GGGGGA,G,GAGG,GGGGA,GGGGGAGGGGGAGGGGAG,GGGAGG;STRUC=<VC120756>	HPRC,HGSVC,1KG-ONT	No	0.09	No	NA,NA	NA	NA
chr2:15681119	52631	INS	110	0.8137	0.6859	19	NA	NA	NA	NA	NA	NA	NA	NA	NA	No	ID=2-15681067-15681080-GAGG,2-15681073-15681099-GGGAGG,2-15681083-15681119-GGGGGAGGGGGAGGGGAG,2-15681124-15681130-G,2-15681132-15681142-GGGGA,2-15681173-15681178-G,2-15681184-15681196-GGGGGA;MOTIFS=GGGGGA,G,GAGG,GGGGA,GGGGGAGGGGGAGGGGAG,GGGAGG;STRUC=<VC120756>	HPRC,HGSVC,1KG-ONT	No	0.09	Yes	NA,NA	NA	NA
chr2:15681119	52633	INS	108	0.8841	0.4316	23	NA	NA	NA	NA	NA	NA	NA	NA	NA	No	ID=2-15681067-15681080-GAGG,2-15681073-15681099-GGGAGG,2-15681083-15681119-GGGGGAGGGGGAGGGGAG,2-15681124-15681130-G,2-15681132-15681142-GGGGA,2-15681173-15681178-G,2-15681184-15681196-GGGGGA;MOTIFS=GGGGGA,G,GAGG,GGGGA,GGGGGAGGGGGAGGGGAG,GGGAGG;STRUC=<VC120756>	HPRC,HGSVC,1KG-ONT	No	0.09	Yes	NA,NA	NA	NA
chr2:15681119	52632	INS	81	0.8678	0.4917	12	NA	NA	NA	NA	NA	NA	NA	NA	NA	No	ID=2-15681067-15681080-GAGG,2-15681073-15681099-GGGAGG,2-15681083-15681119-GGGGGAGGGGGAGGGGAG,2-15681124-15681130-G,2-15681132-15681142-GGGGA,2-15681173-15681178-G,2-15681184-15681196-GGGGGA;MOTIFS=GGGGGA,G,GAGG,GGGGA,GGGGGAGGGGGAGGGGAG,GGGAGG;STRUC=<VC120756>	HPRC,HGSVC,1KG-ONT	No	0.09	Yes	NA,NA	NA	NA
chr2:15681119	52630	INS	126	0.8059	0.678	1	NA	NA	NA	NA	NA	NA	NA	NA	NA	No	ID=2-15681067-15681080-GAGG,2-15681073-15681099-GGGAGG,2-15681083-15681119-GGGGGAGGGGGAGGGGAG,2-15681124-15681130-G,2-15681132-15681142-GGGGA,2-15681173-15681178-G,2-15681184-15681196-GGGGGA;MOTIFS=GGGGGA,G,GAGG,GGGGA,GGGGGAGGGGGAGGGGAG,GGGAGG;STRUC=<VC120756>	HPRC,HGSVC,1KG-ONT	No	0.09	No	NA,NA	NA	NA
