## Supplemental Table 3 for "Population-scale Long-read Sequencing in the *All of Us* Research Program": AoU_strict_SV_summary.csv (part 105 of 233)

SV coordinate	SV ID	SV type	SV length	Confidence score	Calibration sensitivity	AoU cohort sample count	OMIM genes intersected(pLI, LOEUF)	Disease genes intersected(pLI, LOEUF)	Cancer genes intersected(pLI, LOEUF)	ACMG genes intersected(pLI, LOEUF)	OMIM CDS intersected(pLI, LOEUF)	Disease CDS intersected(pLI, LOEUF)	Cancer CDS intersected(pLI, LOEUF)	ACMG CDS intersected(pLI, LOEUF)	Regulatory element intersected	SegDUP association(INS:within 1kb, DEL:intersect)	Tandem repeats intersected	Detected in other LR datasets(HPRC,HGSVC,1KG-ONT)	Detected in AoU SR(990/1,027 AoU Phase I matched samples)	CADD-SV score	Detected in 1KG SR	SR validation	LR assembly-supported	Locityper validation (percentage of carriers with allele differences <20 between the identified and Locityper calls.)
chr2:15681125	52638	INS	86	0.8124	0.6836	7	NA	NA	NA	NA	NA	NA	NA	NA	NA	No	ID=2-15681067-15681080-GAGG,2-15681073-15681099-GGGAGG,2-15681083-15681119-GGGGGAGGGGGAGGGGAG,2-15681124-15681130-G,2-15681132-15681142-GGGGA,2-15681173-15681178-G,2-15681184-15681196-GGGGGA;MOTIFS=GGGGGA,G,GAGG,GGGGA,GGGGGAGGGGGAGGGGAG,GGGAGG;STRUC=<VC120756>	HPRC,HGSVC,1KG-ONT	No	0.09	Yes	NA,NA	NA	NA
chr2:15681125	52637	INS	89	0.9204	0.2937	6	NA	NA	NA	NA	NA	NA	NA	NA	NA	No	ID=2-15681067-15681080-GAGG,2-15681073-15681099-GGGAGG,2-15681083-15681119-GGGGGAGGGGGAGGGGAG,2-15681124-15681130-G,2-15681132-15681142-GGGGA,2-15681173-15681178-G,2-15681184-15681196-GGGGGA;MOTIFS=GGGGGA,G,GAGG,GGGGA,GGGGGAGGGGGAGGGGAG,GGGAGG;STRUC=<VC120756>	HPRC,HGSVC,1KG-ONT	No	0.09	No	NA,NA	NA	NA
chr2:15681125	52636	INS	104	0.8789	0.4693	8	NA	NA	NA	NA	NA	NA	NA	NA	NA	No	ID=2-15681067-15681080-GAGG,2-15681073-15681099-GGGAGG,2-15681083-15681119-GGGGGAGGGGGAGGGGAG,2-15681124-15681130-G,2-15681132-15681142-GGGGA,2-15681173-15681178-G,2-15681184-15681196-GGGGGA;MOTIFS=GGGGGA,G,GAGG,GGGGA,GGGGGAGGGGGAGGGGAG,GGGAGG;STRUC=<VC120756>	HPRC,HGSVC,1KG-ONT	No	0.09	Yes	NA,NA	NA	NA
chr2:15681125	52635	INS	105	0.8233	0.6574	37	NA	NA	NA	NA	NA	NA	NA	NA	NA	No	ID=2-15681067-15681080-GAGG,2-15681073-15681099-GGGAGG,2-15681083-15681119-GGGGGAGGGGGAGGGGAG,2-15681124-15681130-G,2-15681132-15681142-GGGGA,2-15681173-15681178-G,2-15681184-15681196-GGGGGA;MOTIFS=GGGGGA,G,GAGG,GGGGA,GGGGGAGGGGGAGGGGAG,GGGAGG;STRUC=<VC120756>	HPRC,HGSVC,1KG-ONT	No	0.09	Yes	NA,NA	NA	NA
chr2:15681125	52634	INS	96	0.8608	0.5179	17	NA	NA	NA	NA	NA	NA	NA	NA	NA	No	ID=2-15681067-15681080-GAGG,2-15681073-15681099-GGGAGG,2-15681083-15681119-GGGGGAGGGGGAGGGGAG,2-15681124-15681130-G,2-15681132-15681142-GGGGA,2-15681173-15681178-G,2-15681184-15681196-GGGGGA;MOTIFS=GGGGGA,G,GAGG,GGGGA,GGGGGAGGGGGAGGGGAG,GGGAGG;STRUC=<VC120756>	HPRC,HGSVC,1KG-ONT	No	0.09	Yes	NA,NA	NA	NA
chr2:15681126	52640	INS	171	0.9047	0.5476	6	NA	NA	NA	NA	NA	NA	NA	NA	NA	No	ID=2-15681067-15681080-GAGG,2-15681073-15681099-GGGAGG,2-15681083-15681119-GGGGGAGGGGGAGGGGAG,2-15681124-15681130-G,2-15681132-15681142-GGGGA,2-15681173-15681178-G,2-15681184-15681196-GGGGGA;MOTIFS=GGGGGA,G,GAGG,GGGGA,GGGGGAGGGGGAGGGGAG,GGGAGG;STRUC=<VC120756>	HGSVC	No	0.09	Yes	NA,NA	NA	NA
chr2:15681126	52639	INS	63	0.8393	0.5896	6	NA	NA	NA	NA	NA	NA	NA	NA	NA	No	ID=2-15681067-15681080-GAGG,2-15681073-15681099-GGGAGG,2-15681083-15681119-GGGGGAGGGGGAGGGGAG,2-15681124-15681130-G,2-15681132-15681142-GGGGA,2-15681173-15681178-G,2-15681184-15681196-GGGGGA;MOTIFS=GGGGGA,G,GAGG,GGGGA,GGGGGAGGGGGAGGGGAG,GGGAGG;STRUC=<VC120756>	HPRC,HGSVC	No	0.09	No	NA,NA	NA	NA
chr2:15681127	52641	INS	91	0.8243	0.6591	9	NA	NA	NA	NA	NA	NA	NA	NA	NA	No	ID=2-15681067-15681080-GAGG,2-15681073-15681099-GGGAGG,2-15681083-15681119-GGGGGAGGGGGAGGGGAG,2-15681124-15681130-G,2-15681132-15681142-GGGGA,2-15681173-15681178-G,2-15681184-15681196-GGGGGA;MOTIFS=GGGGGA,G,GAGG,GGGGA,GGGGGAGGGGGAGGGGAG,GGGAGG;STRUC=<VC120756>	HPRC,HGSVC,1KG-ONT	No	0.09	Yes	NA,NA	NA	NA
chr2:15681131	52642	INS	132	0.8007	0.6816	11	NA	NA	NA	NA	NA	NA	NA	NA	NA	No	ID=2-15681067-15681080-GAGG,2-15681073-15681099-GGGAGG,2-15681083-15681119-GGGGGAGGGGGAGGGGAG,2-15681124-15681130-G,2-15681132-15681142-GGGGA,2-15681173-15681178-G,2-15681184-15681196-GGGGGA;MOTIFS=GGGGGA,G,GAGG,GGGGA,GGGGGAGGGGGAGGGGAG,GGGAGG;STRUC=<VC120756>	HPRC,HGSVC,1KG-ONT	No	0.09	No	NA,NA	NA	NA
chr2:15681141	52643	INS	129	0.8204	0.6737	5	NA	NA	NA	NA	NA	NA	NA	NA	NA	No	ID=2-15681067-15681080-GAGG,2-15681073-15681099-GGGAGG,2-15681083-15681119-GGGGGAGGGGGAGGGGAG,2-15681124-15681130-G,2-15681132-15681142-GGGGA,2-15681173-15681178-G,2-15681184-15681196-GGGGGA;MOTIFS=GGGGGA,G,GAGG,GGGGA,GGGGGAGGGGGAGGGGAG,GGGAGG;STRUC=<VC120756>	HPRC,HGSVC,1KG-ONT	No	0.09	No	NA,NA	NA	NA
chr2:15681149	52644	INS	120	0.8469	0.5497	24	NA	NA	NA	NA	NA	NA	NA	NA	NA	No	ID=2-15681067-15681080-GAGG,2-15681073-15681099-GGGAGG,2-15681083-15681119-GGGGGAGGGGGAGGGGAG,2-15681124-15681130-G,2-15681132-15681142-GGGGA,2-15681173-15681178-G,2-15681184-15681196-GGGGGA;MOTIFS=GGGGGA,G,GAGG,GGGGA,GGGGGAGGGGGAGGGGAG,GGGAGG;STRUC=<VC120756>	HPRC,HGSVC,1KG-ONT	No	0.09	Yes	NA,NA	NA	NA
chr2:15681150	52645	INS	70	0.8614	0.5381	5	NA	NA	NA	NA	NA	NA	NA	NA	NA	No	ID=2-15681067-15681080-GAGG,2-15681073-15681099-GGGAGG,2-15681083-15681119-GGGGGAGGGGGAGGGGAG,2-15681124-15681130-G,2-15681132-15681142-GGGGA,2-15681173-15681178-G,2-15681184-15681196-GGGGGA;MOTIFS=GGGGGA,G,GAGG,GGGGA,GGGGGAGGGGGAGGGGAG,GGGAGG;STRUC=<VC120756>	HPRC,HGSVC	No	0.09	Yes	NA,NA	NA	NA
chr2:15681155	52646	INS	55	0.8532	0.5354	8	NA	NA	NA	NA	NA	NA	NA	NA	NA	No	ID=2-15681067-15681080-GAGG,2-15681073-15681099-GGGAGG,2-15681083-15681119-GGGGGAGGGGGAGGGGAG,2-15681124-15681130-G,2-15681132-15681142-GGGGA,2-15681173-15681178-G,2-15681184-15681196-GGGGGA;MOTIFS=GGGGGA,G,GAGG,GGGGA,GGGGGAGGGGGAGGGGAG,GGGAGG;STRUC=<VC120756>	HPRC,HGSVC	No	0.09	Yes	NA,NA	NA	NA
chr2:15681165	52647	INS	53	0.7995	0.6924	11	NA	NA	NA	NA	NA	NA	NA	NA	NA	No	ID=2-15681067-15681080-GAGG,2-15681073-15681099-GGGAGG,2-15681083-15681119-GGGGGAGGGGGAGGGGAG,2-15681124-15681130-G,2-15681132-15681142-GGGGA,2-15681173-15681178-G,2-15681184-15681196-GGGGGA;MOTIFS=GGGGGA,G,GAGG,GGGGA,GGGGGAGGGGGAGGGGAG,GGGAGG;STRUC=<VC120756>	HPRC,HGSVC	No	0.09	Yes	NA,NA	NA	NA
chr2:15681167	52648	INS	80	0.898	0.3916	4	NA	NA	NA	NA	NA	NA	NA	NA	NA	No	ID=2-15681067-15681080-GAGG,2-15681073-15681099-GGGAGG,2-15681083-15681119-GGGGGAGGGGGAGGGGAG,2-15681124-15681130-G,2-15681132-15681142-GGGGA,2-15681173-15681178-G,2-15681184-15681196-GGGGGA;MOTIFS=GGGGGA,G,GAGG,GGGGA,GGGGGAGGGGGAGGGGAG,GGGAGG;STRUC=<VC120756>	HPRC,HGSVC,1KG-ONT	No	0.09	Yes	NA,NA	NA	NA
chr2:15681168	52649	INS	63	0.8981	0.3701	1	NA	NA	NA	NA	NA	NA	NA	NA	NA	No	ID=2-15681067-15681080-GAGG,2-15681073-15681099-GGGAGG,2-15681083-15681119-GGGGGAGGGGGAGGGGAG,2-15681124-15681130-G,2-15681132-15681142-GGGGA,2-15681173-15681178-G,2-15681184-15681196-GGGGGA;MOTIFS=GGGGGA,G,GAGG,GGGGA,GGGGGAGGGGGAGGGGAG,GGGAGG;STRUC=<VC120756>	HPRC,HGSVC	No	0.09	No	NA,NA	NA	NA
chr2:15681168	52650	INS	100	0.8069	0.697	6	NA	NA	NA	NA	NA	NA	NA	NA	NA	No	ID=2-15681067-15681080-GAGG,2-15681073-15681099-GGGAGG,2-15681083-15681119-GGGGGAGGGGGAGGGGAG,2-15681124-15681130-G,2-15681132-15681142-GGGGA,2-15681173-15681178-G,2-15681184-15681196-GGGGGA;MOTIFS=GGGGGA,G,GAGG,GGGGA,GGGGGAGGGGGAGGGGAG,GGGAGG;STRUC=<VC120756>	HPRC,HGSVC,1KG-ONT	No	0.09	Yes	NA,NA	NA	NA
chr2:15681170	52651	INS	123	0.8553	0.5758	21	NA	NA	NA	NA	NA	NA	NA	NA	NA	No	ID=2-15681067-15681080-GAGG,2-15681073-15681099-GGGAGG,2-15681083-15681119-GGGGGAGGGGGAGGGGAG,2-15681124-15681130-G,2-15681132-15681142-GGGGA,2-15681173-15681178-G,2-15681184-15681196-GGGGGA;MOTIFS=GGGGGA,G,GAGG,GGGGA,GGGGGAGGGGGAGGGGAG,GGGAGG;STRUC=<VC120756>	HPRC,HGSVC,1KG-ONT	No	0.145	Yes	NA,NA	NA	NA
chr2:15681174	52652	INS	64	0.855	0.5497	6	NA	NA	NA	NA	NA	NA	NA	NA	NA	No	ID=2-15681067-15681080-GAGG,2-15681073-15681099-GGGAGG,2-15681083-15681119-GGGGGAGGGGGAGGGGAG,2-15681124-15681130-G,2-15681132-15681142-GGGGA,2-15681173-15681178-G,2-15681184-15681196-GGGGGA;MOTIFS=GGGGGA,G,GAGG,GGGGA,GGGGGAGGGGGAGGGGAG,GGGAGG;STRUC=<VC120756>	HPRC,HGSVC	No	0.145	Yes	NA,NA	NA	NA
chr2:15681174	52653	INS	59	0.889	0.4351	15	NA	NA	NA	NA	NA	NA	NA	NA	NA	No	ID=2-15681067-15681080-GAGG,2-15681073-15681099-GGGAGG,2-15681083-15681119-GGGGGAGGGGGAGGGGAG,2-15681124-15681130-G,2-15681132-15681142-GGGGA,2-15681173-15681178-G,2-15681184-15681196-GGGGGA;MOTIFS=GGGGGA,G,GAGG,GGGGA,GGGGGAGGGGGAGGGGAG,GGGAGG;STRUC=<VC120756>	HPRC,HGSVC	No	0.145	Yes	NA,NA	NA	NA
chr2:15681179	52656	INS	82	0.8344	0.6181	2	NA	NA	NA	NA	NA	NA	NA	NA	NA	No	ID=2-15681067-15681080-GAGG,2-15681073-15681099-GGGAGG,2-15681083-15681119-GGGGGAGGGGGAGGGGAG,2-15681124-15681130-G,2-15681132-15681142-GGGGA,2-15681173-15681178-G,2-15681184-15681196-GGGGGA;MOTIFS=GGGGGA,G,GAGG,GGGGA,GGGGGAGGGGGAGGGGAG,GGGAGG;STRUC=<VC120756>	HPRC,HGSVC,1KG-ONT	No	0.145	No	NA,NA	NA	NA
chr2:15681179	52654	INS	112	0.8491	0.5728	40	NA	NA	NA	NA	NA	NA	NA	NA	NA	No	ID=2-15681067-15681080-GAGG,2-15681073-15681099-GGGAGG,2-15681083-15681119-GGGGGAGGGGGAGGGGAG,2-15681124-15681130-G,2-15681132-15681142-GGGGA,2-15681173-15681178-G,2-15681184-15681196-GGGGGA;MOTIFS=GGGGGA,G,GAGG,GGGGA,GGGGGAGGGGGAGGGGAG,GGGAGG;STRUC=<VC120756>	HPRC,HGSVC,1KG-ONT	No	0.145	Yes	NA,NA	NA	NA
chr2:15681179	52655	INS	102	0.9094	0.3856	24	NA	NA	NA	NA	NA	NA	NA	NA	NA	No	ID=2-15681067-15681080-GAGG,2-15681073-15681099-GGGAGG,2-15681083-15681119-GGGGGAGGGGGAGGGGAG,2-15681124-15681130-G,2-15681132-15681142-GGGGA,2-15681173-15681178-G,2-15681184-15681196-GGGGGA;MOTIFS=GGGGGA,G,GAGG,GGGGA,GGGGGAGGGGGAGGGGAG,GGGAGG;STRUC=<VC120756>	HPRC,HGSVC,1KG-ONT	No	0.145	Yes	NA,NA	NA	NA
chr2:15681181	52657	INS	113	0.9074	0.3395	1	NA	NA	NA	NA	NA	NA	NA	NA	NA	No	ID=2-15681067-15681080-GAGG,2-15681073-15681099-GGGAGG,2-15681083-15681119-GGGGGAGGGGGAGGGGAG,2-15681124-15681130-G,2-15681132-15681142-GGGGA,2-15681173-15681178-G,2-15681184-15681196-GGGGGA;MOTIFS=GGGGGA,G,GAGG,GGGGA,GGGGGAGGGGGAGGGGAG,GGGAGG;STRUC=<VC120756>	HPRC,HGSVC,1KG-ONT	No	0.169	No	NA,NA	NA	NA
chr2:15681183	52659	INS	95	0.8466	0.5945	10	NA	NA	NA	NA	NA	NA	NA	NA	NA	No	ID=2-15681067-15681080-GAGG,2-15681073-15681099-GGGAGG,2-15681083-15681119-GGGGGAGGGGGAGGGGAG,2-15681124-15681130-G,2-15681132-15681142-GGGGA,2-15681173-15681178-G,2-15681184-15681196-GGGGGA;MOTIFS=GGGGGA,G,GAGG,GGGGA,GGGGGAGGGGGAGGGGAG,GGGAGG;STRUC=<VC120756>	HPRC,HGSVC,1KG-ONT	No	0.169	No	NA,NA	NA	NA
chr2:15681183	52658	INS	67	0.8245	0.6433	5	NA	NA	NA	NA	NA	NA	NA	NA	NA	No	ID=2-15681067-15681080-GAGG,2-15681073-15681099-GGGAGG,2-15681083-15681119-GGGGGAGGGGGAGGGGAG,2-15681124-15681130-G,2-15681132-15681142-GGGGA,2-15681173-15681178-G,2-15681184-15681196-GGGGGA;MOTIFS=GGGGGA,G,GAGG,GGGGA,GGGGGAGGGGGAGGGGAG,GGGAGG;STRUC=<VC120756>	HPRC,HGSVC	No	0.169	No	NA,NA	NA	NA
chr2:15681183	52660	INS	98	0.8536	0.5518	2	NA	NA	NA	NA	NA	NA	NA	NA	NA	No	ID=2-15681067-15681080-GAGG,2-15681073-15681099-GGGAGG,2-15681083-15681119-GGGGGAGGGGGAGGGGAG,2-15681124-15681130-G,2-15681132-15681142-GGGGA,2-15681173-15681178-G,2-15681184-15681196-GGGGGA;MOTIFS=GGGGGA,G,GAGG,GGGGA,GGGGGAGGGGGAGGGGAG,GGGAGG;STRUC=<VC120756>	HPRC,HGSVC,1KG-ONT	No	0.169	No	NA,NA	NA	NA
chr2:15681183	52661	INS	62	0.8279	0.6425	4	NA	NA	NA	NA	NA	NA	NA	NA	NA	No	ID=2-15681067-15681080-GAGG,2-15681073-15681099-GGGAGG,2-15681083-15681119-GGGGGAGGGGGAGGGGAG,2-15681124-15681130-G,2-15681132-15681142-GGGGA,2-15681173-15681178-G,2-15681184-15681196-GGGGGA;MOTIFS=GGGGGA,G,GAGG,GGGGA,GGGGGAGGGGGAGGGGAG,GGGAGG;STRUC=<VC120756>	HPRC,HGSVC	No	0.169	No	NA,NA	NA	NA
chr2:15681183	52662	INS	88	0.8348	0.5819	1	NA	NA	NA	NA	NA	NA	NA	NA	NA	No	ID=2-15681067-15681080-GAGG,2-15681073-15681099-GGGAGG,2-15681083-15681119-GGGGGAGGGGGAGGGGAG,2-15681124-15681130-G,2-15681132-15681142-GGGGA,2-15681173-15681178-G,2-15681184-15681196-GGGGGA;MOTIFS=GGGGGA,G,GAGG,GGGGA,GGGGGAGGGGGAGGGGAG,GGGAGG;STRUC=<VC120756>	HPRC,HGSVC,1KG-ONT	No	0.169	No	NA,NA	NA	NA
chr2:15681183	52663	INS	125	0.9264	0.2787	29	NA	NA	NA	NA	NA	NA	NA	NA	NA	No	ID=2-15681067-15681080-GAGG,2-15681073-15681099-GGGAGG,2-15681083-15681119-GGGGGAGGGGGAGGGGAG,2-15681124-15681130-G,2-15681132-15681142-GGGGA,2-15681173-15681178-G,2-15681184-15681196-GGGGGA;MOTIFS=GGGGGA,G,GAGG,GGGGA,GGGGGAGGGGGAGGGGAG,GGGAGG;STRUC=<VC120756>	HPRC,HGSVC,1KG-ONT	No	0.169	Yes	NA,NA	NA	NA
chr2:15681183	52664	INS	140	0.8334	0.6215	9	NA	NA	NA	NA	NA	NA	NA	NA	NA	No	ID=2-15681067-15681080-GAGG,2-15681073-15681099-GGGAGG,2-15681083-15681119-GGGGGAGGGGGAGGGGAG,2-15681124-15681130-G,2-15681132-15681142-GGGGA,2-15681173-15681178-G,2-15681184-15681196-GGGGGA;MOTIFS=GGGGGA,G,GAGG,GGGGA,GGGGGAGGGGGAGGGGAG,GGGAGG;STRUC=<VC120756>	HPRC,HGSVC,1KG-ONT	No	0.169	Yes	NA,NA	NA	NA
chr2:15681189	52665	INS	53	0.8799	0.4364	22	NA	NA	NA	NA	NA	NA	NA	NA	NA	No	ID=2-15681067-15681080-GAGG,2-15681073-15681099-GGGAGG,2-15681083-15681119-GGGGGAGGGGGAGGGGAG,2-15681124-15681130-G,2-15681132-15681142-GGGGA,2-15681173-15681178-G,2-15681184-15681196-GGGGGA;MOTIFS=GGGGGA,G,GAGG,GGGGA,GGGGGAGGGGGAGGGGAG,GGGAGG;STRUC=<VC120756>	HPRC,HGSVC	No	0.169	Yes	NA,NA	NA	NA
chr2:15681191	52666	INS	78	0.8741	0.4751	7	NA	NA	NA	NA	NA	NA	NA	NA	NA	No	ID=2-15681067-15681080-GAGG,2-15681073-15681099-GGGAGG,2-15681083-15681119-GGGGGAGGGGGAGGGGAG,2-15681124-15681130-G,2-15681132-15681142-GGGGA,2-15681173-15681178-G,2-15681184-15681196-GGGGGA;MOTIFS=GGGGGA,G,GAGG,GGGGA,GGGGGAGGGGGAGGGGAG,GGGAGG;STRUC=<VC120756>	HPRC,HGSVC,1KG-ONT	No	0.169	Yes	NA,NA	NA	NA
chr2:15681196	52667	INS	153	0.8427	0.596	6	NA	NA	NA	NA	NA	NA	NA	NA	NA	No	ID=2-15681067-15681080-GAGG,2-15681073-15681099-GGGAGG,2-15681083-15681119-GGGGGAGGGGGAGGGGAG,2-15681124-15681130-G,2-15681132-15681142-GGGGA,2-15681173-15681178-G,2-15681184-15681196-GGGGGA;MOTIFS=GGGGGA,G,GAGG,GGGGA,GGGGGAGGGGGAGGGGAG,GGGAGG;STRUC=<VC120756>	HPRC,HGSVC	No	0.169	Yes	NA,NA	NA	NA
chr2:15681196	52668	INS	130	0.8151	0.6566	5	NA	NA	NA	NA	NA	NA	NA	NA	NA	No	ID=2-15681067-15681080-GAGG,2-15681073-15681099-GGGAGG,2-15681083-15681119-GGGGGAGGGGGAGGGGAG,2-15681124-15681130-G,2-15681132-15681142-GGGGA,2-15681173-15681178-G,2-15681184-15681196-GGGGGA;MOTIFS=GGGGGA,G,GAGG,GGGGA,GGGGGAGGGGGAGGGGAG,GGGAGG;STRUC=<VC120756>	HPRC,HGSVC,1KG-ONT	No	0.169	No	NA,NA	NA	NA
chr2:15681201	52669	INS	133	0.8264	0.6309	1	NA	NA	NA	NA	NA	NA	NA	NA	NA	No	ID=2-15681067-15681080-GAGG,2-15681073-15681099-GGGAGG,2-15681083-15681119-GGGGGAGGGGGAGGGGAG,2-15681124-15681130-G,2-15681132-15681142-GGGGA,2-15681173-15681178-G,2-15681184-15681196-GGGGGA;MOTIFS=GGGGGA,G,GAGG,GGGGA,GGGGGAGGGGGAGGGGAG,GGGAGG;STRUC=<VC120756>	HPRC,HGSVC,1KG-ONT	No	0.198	No	NA,NA	NA	NA
chr2:15681202	52670	INS	140	0.8169	0.6511	8	NA	NA	NA	NA	NA	NA	NA	NA	NA	No	ID=2-15681067-15681080-GAGG,2-15681073-15681099-GGGAGG,2-15681083-15681119-GGGGGAGGGGGAGGGGAG,2-15681124-15681130-G,2-15681132-15681142-GGGGA,2-15681173-15681178-G,2-15681184-15681196-GGGGGA;MOTIFS=GGGGGA,G,GAGG,GGGGA,GGGGGAGGGGGAGGGGAG,GGGAGG;STRUC=<VC120756>	HPRC,HGSVC,1KG-ONT	No	0.198	Yes	NA,NA	NA	NA
chr2:15681205	52671	INS	182	0.8472	0.586	1	NA	NA	NA	NA	NA	NA	NA	NA	NA	No	ID=2-15681067-15681080-GAGG,2-15681073-15681099-GGGAGG,2-15681083-15681119-GGGGGAGGGGGAGGGGAG,2-15681124-15681130-G,2-15681132-15681142-GGGGA,2-15681173-15681178-G,2-15681184-15681196-GGGGGA;MOTIFS=GGGGGA,G,GAGG,GGGGA,GGGGGAGGGGGAGGGGAG,GGGAGG;STRUC=<VC120756>	HGSVC	No	2.014	No	NA,NA	NA	NA
chr2:15696488	52672	DEL	160	0.8054	0.6848	1	NA	NA	NA	NA	NA	NA	NA	NA	NA	No	NA	NA	No	1.12	No	NA,NA	NA	NA
chr2:15703934	52673	DEL	54	0.8505	0.5682	3	NA	NA	NA	NA	NA	NA	NA	NA	NA	No	NA	NA	Yes	1.853	Yes	NA,NA	NA	NA
chr2:15710219	52674	INS	75	0.8567	0.5613	1	NA	NA	NA	NA	NA	NA	NA	NA	NA	No	NA	NA	Yes	2.142	No	NA,NA	NA	NA
chr2:15738912	52675	DEL	58	0.9052	0.365	21	NA	NA	NA	NA	NA	NA	NA	NA	NA	No	ID=2-15738913-15738938-T;MOTIFS=T;STRUC=<TR1792546>	HGSVC,1KG-ONT	No	1.879	Yes	NA,NA	NA	NA
chr2:15781167	52676	INS	56	0.8586	0.5233	13	NA	NA	NA	NA	NA	NA	NA	NA	NA	No	ID=2-15780948-15780971-GT,2-15780970-15780975-G,2-15780976-15780987-GT,2-15780988-15781013-GT,2-15781014-15781025-GT,2-15781056-15781066-GT,2-15781092-15781101-TG,2-15781103-15781112-GT,2-15781123-15781132-GT,2-15781133-15781144-GT,2-15781157-15781166-GA,2-15781165-15781180-GT,2-15781185-15781196-GT;MOTIFS=GA,G,TG,GT;STRUC=<VC120762>	HGSVC	Yes	2.142	Yes	NA,NA	NA	NA
chr2:15787755	52677	DEL	56	0.8536	0.5368	556	NA	NA	NA	NA	NA	NA	NA	NA	NA	No	ID=2-15787631-15787648-TCCA,2-15787685-15787698-TCCA,2-15787712-15787729-TCCA,2-15787736-15787754-CATC,2-15787755-15787768-CCAT,2-15787804-15787824-CATC,2-15787860-15787877-CATC,2-15787927-15787940-TCCA,2-15787963-15787975-CATC;MOTIFS=TCCA,CATC,CCAT;STRUC=<VC120763>	HPRC,HGSVC,1KG-ONT	No	0.699	Yes	NA,NA	NA	NA
chr2:15787804	52678	DEL	60	0.8959	0.6575	8	NA	NA	NA	NA	NA	NA	NA	NA	NA	No	ID=2-15787631-15787648-TCCA,2-15787685-15787698-TCCA,2-15787712-15787729-TCCA,2-15787736-15787754-CATC,2-15787755-15787768-CCAT,2-15787804-15787824-CATC,2-15787860-15787877-CATC,2-15787927-15787940-TCCA,2-15787963-15787975-CATC;MOTIFS=TCCA,CATC,CCAT;STRUC=<VC120763>	HPRC,HGSVC,1KG-ONT	No	1.002	Yes	NA,NA	NA	NA
chr2:15787806	52679	DEL	53	0.8925	0.3917	421	NA	NA	NA	NA	NA	NA	NA	NA	NA	No	ID=2-15787631-15787648-TCCA,2-15787685-15787698-TCCA,2-15787712-15787729-TCCA,2-15787736-15787754-CATC,2-15787755-15787768-CCAT,2-15787804-15787824-CATC,2-15787860-15787877-CATC,2-15787927-15787940-TCCA,2-15787963-15787975-CATC;MOTIFS=TCCA,CATC,CCAT;STRUC=<VC120763>	HPRC,HGSVC,1KG-ONT	No	1.12	Yes	NA,NA	NA	NA
chr2:15790986	52684	INS	198	0.9214	0.577	1	NA	NA	NA	NA	NA	NA	NA	NA	NA	No	NA	HPRC	Yes	2.224	No	NA,NA	NA	NA
chr2:15790986	52685	INS	99	0.8383	0.6284	35	NA	NA	NA	NA	NA	NA	NA	NA	NA	No	NA	HPRC,HGSVC	Yes	2.224	Yes	NA,NA	NA	NA
chr2:15790986	52683	INS	132	0.8326	0.6083	101	NA	NA	NA	NA	NA	NA	NA	NA	NA	No	NA	HPRC,HGSVC	Yes	2.224	Yes	NA,NA	NA	NA
chr2:15790986	52682	INS	66	0.9483	0.3411	123	NA	NA	NA	NA	NA	NA	NA	NA	NA	No	NA	HPRC,HGSVC,1KG-ONT	Yes	2.224	Yes	NA,NA	NA	NA
chr2:15790986	52681	INS	165	0.8121	0.6782	1	NA	NA	NA	NA	NA	NA	NA	NA	NA	No	NA	HPRC,HGSVC	Yes	2.224	No	NA,NA	NA	NA
chr2:15790986	52680	INS	66	0.9527	0.1912	428	NA	NA	NA	NA	NA	NA	NA	NA	NA	No	NA	HPRC,HGSVC,1KG-ONT	Yes	2.224	Yes	NA,NA	NA	NA
chr2:15840910	52687	DEL	52	0.9083	0.3453	21	NA	NA	NA	NA	NA	NA	NA	NA	NA	No	NA	HGSVC,1KG-ONT	No	0.96	Yes	NA,NA	NA	NA
chr2:15885171	52688	INS	60	0.9051	0.3451	4	NA	NA	NA	NA	NA	NA	NA	NA	NA	No	NA	NA	Yes	2.224	Yes	NA,NA	NA	NA
chr2:15902311	52689	INS	322	0.9286	0.2752	1	NA	NA	NA	NA	NA	NA	NA	NA	NA	No	NA	NA	Yes	0.234	No	NA,NA	NA	NA
chr2:15903029	52690	INS	155	0.8628	0.5264	15	NA	NA	NA	NA	NA	NA	NA	NA	NA	No	NA	HPRC,HGSVC,1KG-ONT	Yes	8.109	Yes	NA,NA	NA	NA
chr2:15994113	52692	DEL	61	0.8179	0.6513	1	NA	NA	NA	NA	NA	NA	NA	NA	NA	No	ID=2-15994048-15994069-TTTC,2-15994062-15994086-TCTTTC,2-15994066-15994083-TC,2-15994080-15994092-TCTT,2-15994090-15994131-TTCT,2-15994128-15994164-CTTC,2-15994174-15994239-TTCC,2-15994251-15994263-CCTT,2-15994264-15994276-CCTC,2-15994278-15994293-TCTT,2-15994294-15994303-TC,2-15994323-15994334-TC,2-15994331-15994348-TCTT;MOTIFS=TCTT,TC,TCTTTC,CCTT,TTTC,TTCC,CCTC,CTTC,TTCT;STRUC=<VC120794>	NA	No	0.992	No	NA,NA	NA	NA
chr2:15994113	52691	DEL	57	0.8839	0.4446	10	NA	NA	NA	NA	NA	NA	NA	NA	NA	No	ID=2-15994048-15994069-TTTC,2-15994062-15994086-TCTTTC,2-15994066-15994083-TC,2-15994080-15994092-TCTT,2-15994090-15994131-TTCT,2-15994128-15994164-CTTC,2-15994174-15994239-TTCC,2-15994251-15994263-CCTT,2-15994264-15994276-CCTC,2-15994278-15994293-TCTT,2-15994294-15994303-TC,2-15994323-15994334-TC,2-15994331-15994348-TCTT;MOTIFS=TCTT,TC,TCTTTC,CCTT,TTTC,TTCC,CCTC,CTTC,TTCT;STRUC=<VC120794>	NA	No	0.992	Yes	NA,NA	NA	NA
chr2:15994117	52693	DEL	53	0.8931	0.3776	3	NA	NA	NA	NA	NA	NA	NA	NA	NA	No	ID=2-15994048-15994069-TTTC,2-15994062-15994086-TCTTTC,2-15994066-15994083-TC,2-15994080-15994092-TCTT,2-15994090-15994131-TTCT,2-15994128-15994164-CTTC,2-15994174-15994239-TTCC,2-15994251-15994263-CCTT,2-15994264-15994276-CCTC,2-15994278-15994293-TCTT,2-15994294-15994303-TC,2-15994323-15994334-TC,2-15994331-15994348-TCTT;MOTIFS=TCTT,TC,TCTTTC,CCTT,TTTC,TTCC,CCTC,CTTC,TTCT;STRUC=<VC120794>	NA	No	0.992	No	NA,NA	NA	NA
chr2:16008621	52694	INS	316	0.8227	0.6348	1	NA	NA	NA	NA	NA	NA	NA	NA	NA	No	NA	NA	No	4.108	No	NA,NA	NA	NA
chr2:16009621	52695	INS	58	0.8716	0.492	1	NA	NA	NA	NA	NA	NA	NA	NA	NA	No	NA	NA	No	0.14	No	NA,NA	NA	NA
chr2:16015209	52696	DEL	54	0.8592	0.5468	20	GACAT3(NA,NA)	NA	NA	NA	NA	NA	NA	NA	NA	No	NA	HGSVC	No	0.513	Yes	NA,NA	NA	NA
chr2:16015381	52697	INS	248	0.8781	0.4247	79	GACAT3(NA,NA)	NA	NA	NA	NA	NA	NA	NA	NA	No	NA	HPRC,HGSVC,1KG-ONT	Yes	1.888	Yes	NA,NA	NA	NA
chr2:16015469	52698	INS	54	0.866	0.528	3	GACAT3(NA,NA)	NA	NA	NA	NA	NA	NA	NA	NA	No	NA	1KG-ONT	No	2.142	Yes	NA,NA	NA	NA
chr2:16018006	52699	DEL	63	0.8472	0.5835	4	GACAT3(NA,NA)	NA	NA	NA	NA	NA	NA	NA	NA	No	ID=2-16017900-16017966-CTTT,2-16017914-16017917-TTC,2-16017972-16017988-TTCT,2-16017987-16018037-TCTT,2-16018034-16018062-TTCC,2-16018067-16018125-CCTT,2-16018114-16018126-TCCC,2-16018126-16018182-TCCT,2-16018180-16018196-CT,2-16018193-16018215-TCTT;MOTIFS=TCTT,TCCC,TCCT,CCTT,CTTT,CT,TTC,TTCC,TTCT;STRUC=<VC120799>	HPRC,HGSVC,1KG-ONT	No	1.031	Yes	NA,NA	NA	NA
chr2:16018006	52700	DEL	71	0.8311	0.6312	3	GACAT3(NA,NA)	NA	NA	NA	NA	NA	NA	NA	NA	No	ID=2-16017900-16017966-CTTT,2-16017914-16017917-TTC,2-16017972-16017988-TTCT,2-16017987-16018037-TCTT,2-16018034-16018062-TTCC,2-16018067-16018125-CCTT,2-16018114-16018126-TCCC,2-16018126-16018182-TCCT,2-16018180-16018196-CT,2-16018193-16018215-TCTT;MOTIFS=TCTT,TCCC,TCCT,CCTT,CTTT,CT,TTC,TTCC,TTCT;STRUC=<VC120799>	HPRC,HGSVC,1KG-ONT	No	1.04	No	NA,NA	NA	NA
chr2:16018010	52703	DEL	87	0.8462	0.5921	2	GACAT3(NA,NA)	NA	NA	NA	NA	NA	NA	NA	NA	No	ID=2-16017900-16017966-CTTT,2-16017914-16017917-TTC,2-16017972-16017988-TTCT,2-16017987-16018037-TCTT,2-16018034-16018062-TTCC,2-16018067-16018125-CCTT,2-16018114-16018126-TCCC,2-16018126-16018182-TCCT,2-16018180-16018196-CT,2-16018193-16018215-TCTT;MOTIFS=TCTT,TCCC,TCCT,CCTT,CTTT,CT,TTC,TTCC,TTCT;STRUC=<VC120799>	HPRC	No	1.084	No	NA,NA	NA	NA
chr2:16018010	52702	DEL	79	0.8602	0.5975	3	GACAT3(NA,NA)	NA	NA	NA	NA	NA	NA	NA	NA	No	ID=2-16017900-16017966-CTTT,2-16017914-16017917-TTC,2-16017972-16017988-TTCT,2-16017987-16018037-TCTT,2-16018034-16018062-TTCC,2-16018067-16018125-CCTT,2-16018114-16018126-TCCC,2-16018126-16018182-TCCT,2-16018180-16018196-CT,2-16018193-16018215-TCTT;MOTIFS=TCTT,TCCC,TCCT,CCTT,CTTT,CT,TTC,TTCC,TTCT;STRUC=<VC120799>	HPRC,1KG-ONT	No	1.084	No	NA,NA	NA	NA
chr2:16018010	52701	DEL	75	0.8626	0.5167	3	GACAT3(NA,NA)	NA	NA	NA	NA	NA	NA	NA	NA	No	ID=2-16017900-16017966-CTTT,2-16017914-16017917-TTC,2-16017972-16017988-TTCT,2-16017987-16018037-TCTT,2-16018034-16018062-TTCC,2-16018067-16018125-CCTT,2-16018114-16018126-TCCC,2-16018126-16018182-TCCT,2-16018180-16018196-CT,2-16018193-16018215-TCTT;MOTIFS=TCTT,TCCC,TCCT,CCTT,CTTT,CT,TTC,TTCC,TTCT;STRUC=<VC120799>	HPRC,HGSVC,1KG-ONT	No	1.061	Yes	NA,NA	NA	NA
chr2:16018012	52704	DEL	55	0.9042	0.3304	5	GACAT3(NA,NA)	NA	NA	NA	NA	NA	NA	NA	NA	No	ID=2-16017900-16017966-CTTT,2-16017914-16017917-TTC,2-16017972-16017988-TTCT,2-16017987-16018037-TCTT,2-16018034-16018062-TTCC,2-16018067-16018125-CCTT,2-16018114-16018126-TCCC,2-16018126-16018182-TCCT,2-16018180-16018196-CT,2-16018193-16018215-TCTT;MOTIFS=TCTT,TCCC,TCCT,CCTT,CTTT,CT,TTC,TTCC,TTCT;STRUC=<VC120799>	HPRC,HGSVC,1KG-ONT	No	1.021	Yes	NA,NA	NA	NA
chr2:16018014	52705	DEL	67	0.8522	0.6024	13	GACAT3(NA,NA)	NA	NA	NA	NA	NA	NA	NA	NA	No	ID=2-16017900-16017966-CTTT,2-16017914-16017917-TTC,2-16017972-16017988-TTCT,2-16017987-16018037-TCTT,2-16018034-16018062-TTCC,2-16018067-16018125-CCTT,2-16018114-16018126-TCCC,2-16018126-16018182-TCCT,2-16018180-16018196-CT,2-16018193-16018215-TCTT;MOTIFS=TCTT,TCCC,TCCT,CCTT,CTTT,CT,TTC,TTCC,TTCT;STRUC=<VC120799>	HPRC,HGSVC,1KG-ONT	No	1.053	Yes	NA,NA	NA	NA
chr2:16018015	52706	INS	91	0.8539	0.5502	21	GACAT3(NA,NA)	NA	NA	NA	NA	NA	NA	NA	NA	No	ID=2-16017900-16017966-CTTT,2-16017914-16017917-TTC,2-16017972-16017988-TTCT,2-16017987-16018037-TCTT,2-16018034-16018062-TTCC,2-16018067-16018125-CCTT,2-16018114-16018126-TCCC,2-16018126-16018182-TCCT,2-16018180-16018196-CT,2-16018193-16018215-TCTT;MOTIFS=TCTT,TCCC,TCCT,CCTT,CTTT,CT,TTC,TTCC,TTCT;STRUC=<VC120799>	HPRC,HGSVC,1KG-ONT	No	0.226	Yes	NA,NA	NA	NA
chr2:16018016	52707	DEL	51	0.8674	0.5007	4	GACAT3(NA,NA)	NA	NA	NA	NA	NA	NA	NA	NA	No	ID=2-16017900-16017966-CTTT,2-16017914-16017917-TTC,2-16017972-16017988-TTCT,2-16017987-16018037-TCTT,2-16018034-16018062-TTCC,2-16018067-16018125-CCTT,2-16018114-16018126-TCCC,2-16018126-16018182-TCCT,2-16018180-16018196-CT,2-16018193-16018215-TCTT;MOTIFS=TCTT,TCCC,TCCT,CCTT,CTTT,CT,TTC,TTCC,TTCT;STRUC=<VC120799>	HPRC,HGSVC,1KG-ONT	No	1.021	Yes	NA,NA	NA	NA
chr2:16018018	52708	DEL	95	0.8681	0.471	8	GACAT3(NA,NA)	NA	NA	NA	NA	NA	NA	NA	NA	No	ID=2-16017900-16017966-CTTT,2-16017914-16017917-TTC,2-16017972-16017988-TTCT,2-16017987-16018037-TCTT,2-16018034-16018062-TTCC,2-16018067-16018125-CCTT,2-16018114-16018126-TCCC,2-16018126-16018182-TCCT,2-16018180-16018196-CT,2-16018193-16018215-TCTT;MOTIFS=TCTT,TCCC,TCCT,CCTT,CTTT,CT,TTC,TTCC,TTCT;STRUC=<VC120799>	NA	No	1.077	Yes	NA,NA	NA	NA
chr2:16018027	52709	INS	83	0.8543	0.5552	106	GACAT3(NA,NA)	NA	NA	NA	NA	NA	NA	NA	NA	No	ID=2-16017900-16017966-CTTT,2-16017914-16017917-TTC,2-16017972-16017988-TTCT,2-16017987-16018037-TCTT,2-16018034-16018062-TTCC,2-16018067-16018125-CCTT,2-16018114-16018126-TCCC,2-16018126-16018182-TCCT,2-16018180-16018196-CT,2-16018193-16018215-TCTT;MOTIFS=TCTT,TCCC,TCCT,CCTT,CTTT,CT,TTC,TTCC,TTCT;STRUC=<VC120799>	HPRC,HGSVC,1KG-ONT	Yes	0.226	Yes	NA,NA	NA	NA
chr2:16018033	52710	INS	51	0.8068	0.6797	5	GACAT3(NA,NA)	NA	NA	NA	NA	NA	NA	NA	NA	No	ID=2-16017900-16017966-CTTT,2-16017914-16017917-TTC,2-16017972-16017988-TTCT,2-16017987-16018037-TCTT,2-16018034-16018062-TTCC,2-16018067-16018125-CCTT,2-16018114-16018126-TCCC,2-16018126-16018182-TCCT,2-16018180-16018196-CT,2-16018193-16018215-TCTT;MOTIFS=TCTT,TCCC,TCCT,CCTT,CTTT,CT,TTC,TTCC,TTCT;STRUC=<VC120799>	HPRC	Yes	0.226	Yes	NA,NA	NA	NA
chr2:16018034	52711	INS	59	0.8437	0.6078	43	GACAT3(NA,NA)	NA	NA	NA	NA	NA	NA	NA	NA	No	ID=2-16017900-16017966-CTTT,2-16017914-16017917-TTC,2-16017972-16017988-TTCT,2-16017987-16018037-TCTT,2-16018034-16018062-TTCC,2-16018067-16018125-CCTT,2-16018114-16018126-TCCC,2-16018126-16018182-TCCT,2-16018180-16018196-CT,2-16018193-16018215-TCTT;MOTIFS=TCTT,TCCC,TCCT,CCTT,CTTT,CT,TTC,TTCC,TTCT;STRUC=<VC120799>	HPRC	Yes	0.226	Yes	NA,NA	NA	NA
chr2:16018041	52712	DEL	50	0.8044	0.6747	65	GACAT3(NA,NA)	NA	NA	NA	NA	NA	NA	NA	NA	No	ID=2-16017900-16017966-CTTT,2-16017914-16017917-TTC,2-16017972-16017988-TTCT,2-16017987-16018037-TCTT,2-16018034-16018062-TTCC,2-16018067-16018125-CCTT,2-16018114-16018126-TCCC,2-16018126-16018182-TCCT,2-16018180-16018196-CT,2-16018193-16018215-TCTT;MOTIFS=TCTT,TCCC,TCCT,CCTT,CTTT,CT,TTC,TTCC,TTCT;STRUC=<VC120799>	HPRC,HGSVC,1KG-ONT	No	1.052	Yes	NA,NA	NA	NA
chr2:16018045	52714	DEL	58	0.8335	0.6009	44	GACAT3(NA,NA)	NA	NA	NA	NA	NA	NA	NA	NA	No	ID=2-16017900-16017966-CTTT,2-16017914-16017917-TTC,2-16017972-16017988-TTCT,2-16017987-16018037-TCTT,2-16018034-16018062-TTCC,2-16018067-16018125-CCTT,2-16018114-16018126-TCCC,2-16018126-16018182-TCCT,2-16018180-16018196-CT,2-16018193-16018215-TCTT;MOTIFS=TCTT,TCCC,TCCT,CCTT,CTTT,CT,TTC,TTCC,TTCT;STRUC=<VC120799>	HPRC,HGSVC,1KG-ONT	No	1.033	Yes	NA,NA	NA	NA
chr2:16018045	52713	DEL	54	0.8836	0.4003	68	GACAT3(NA,NA)	NA	NA	NA	NA	NA	NA	NA	NA	No	ID=2-16017900-16017966-CTTT,2-16017914-16017917-TTC,2-16017972-16017988-TTCT,2-16017987-16018037-TCTT,2-16018034-16018062-TTCC,2-16018067-16018125-CCTT,2-16018114-16018126-TCCC,2-16018126-16018182-TCCT,2-16018180-16018196-CT,2-16018193-16018215-TCTT;MOTIFS=TCTT,TCCC,TCCT,CCTT,CTTT,CT,TTC,TTCC,TTCT;STRUC=<VC120799>	HPRC,HGSVC,1KG-ONT	No	1.033	Yes	NA,NA	NA	NA
chr2:16018071	52715	INS	51	0.8342	0.6317	12	GACAT3(NA,NA)	NA	NA	NA	NA	NA	NA	NA	NA	No	ID=2-16017900-16017966-CTTT,2-16017914-16017917-TTC,2-16017972-16017988-TTCT,2-16017987-16018037-TCTT,2-16018034-16018062-TTCC,2-16018067-16018125-CCTT,2-16018114-16018126-TCCC,2-16018126-16018182-TCCT,2-16018180-16018196-CT,2-16018193-16018215-TCTT;MOTIFS=TCTT,TCCC,TCCT,CCTT,CTTT,CT,TTC,TTCC,TTCT;STRUC=<VC120799>	HPRC	Yes	0.226	Yes	NA,NA	NA	NA
chr2:16018077	52716	INS	259	0.817	0.6695	1	GACAT3(NA,NA)	NA	NA	NA	NA	NA	NA	NA	NA	No	ID=2-16017900-16017966-CTTT,2-16017914-16017917-TTC,2-16017972-16017988-TTCT,2-16017987-16018037-TCTT,2-16018034-16018062-TTCC,2-16018067-16018125-CCTT,2-16018114-16018126-TCCC,2-16018126-16018182-TCCT,2-16018180-16018196-CT,2-16018193-16018215-TCTT;MOTIFS=TCTT,TCCC,TCCT,CCTT,CTTT,CT,TTC,TTCC,TTCT;STRUC=<VC120799>	NA	No	0.226	No	NA,NA	NA	NA
chr2:16018081	52717	INS	96	0.8537	0.5367	11	GACAT3(NA,NA)	NA	NA	NA	NA	NA	NA	NA	NA	No	ID=2-16017900-16017966-CTTT,2-16017914-16017917-TTC,2-16017972-16017988-TTCT,2-16017987-16018037-TCTT,2-16018034-16018062-TTCC,2-16018067-16018125-CCTT,2-16018114-16018126-TCCC,2-16018126-16018182-TCCT,2-16018180-16018196-CT,2-16018193-16018215-TCTT;MOTIFS=TCTT,TCCC,TCCT,CCTT,CTTT,CT,TTC,TTCC,TTCT;STRUC=<VC120799>	HPRC,HGSVC,1KG-ONT	Yes	0.226	Yes	NA,NA	NA	NA
chr2:16018130	52718	DEL	50	0.818	0.6463	140	GACAT3(NA,NA)	NA	NA	NA	NA	NA	NA	NA	NA	No	ID=2-16017900-16017966-CTTT,2-16017914-16017917-TTC,2-16017972-16017988-TTCT,2-16017987-16018037-TCTT,2-16018034-16018062-TTCC,2-16018067-16018125-CCTT,2-16018114-16018126-TCCC,2-16018126-16018182-TCCT,2-16018180-16018196-CT,2-16018193-16018215-TCTT;MOTIFS=TCTT,TCCC,TCCT,CCTT,CTTT,CT,TTC,TTCC,TTCT;STRUC=<VC120799>	HPRC,HGSVC,1KG-ONT	No	0.412	Yes	NA,NA	NA	NA
chr2:16018134	52719	INS	112	0.81	0.6899	23	GACAT3(NA,NA)	NA	NA	NA	NA	NA	NA	NA	NA	No	ID=2-16017900-16017966-CTTT,2-16017914-16017917-TTC,2-16017972-16017988-TTCT,2-16017987-16018037-TCTT,2-16018034-16018062-TTCC,2-16018067-16018125-CCTT,2-16018114-16018126-TCCC,2-16018126-16018182-TCCT,2-16018180-16018196-CT,2-16018193-16018215-TCTT;MOTIFS=TCTT,TCCC,TCCT,CCTT,CTTT,CT,TTC,TTCC,TTCT;STRUC=<VC120799>	HPRC,HGSVC,1KG-ONT	Yes	0.226	Yes	NA,NA	NA	NA
chr2:16018180	52720	INS	106	0.8614	0.5247	20	GACAT3(NA,NA)	NA	NA	NA	NA	NA	NA	NA	NA	No	ID=2-16017900-16017966-CTTT,2-16017914-16017917-TTC,2-16017972-16017988-TTCT,2-16017987-16018037-TCTT,2-16018034-16018062-TTCC,2-16018067-16018125-CCTT,2-16018114-16018126-TCCC,2-16018126-16018182-TCCT,2-16018180-16018196-CT,2-16018193-16018215-TCTT;MOTIFS=TCTT,TCCC,TCCT,CCTT,CTTT,CT,TTC,TTCC,TTCT;STRUC=<VC120799>	HPRC,HGSVC,1KG-ONT	Yes	0.226	Yes	NA,NA	NA	NA
chr2:16039407	52721	INS	53	0.8491	0.6095	51	GACAT3(NA,NA)	NA	NA	NA	NA	NA	NA	NA	NA	No	ID=2-16039382-16039418-CCTC,2-16039390-16039413-CCTT,2-16039410-16039448-CCTCCCTCCTCCCTGTCTC,2-16039426-16039438-CTCC,2-16039429-16039467-CCTCCCTCCTCCCTGTCTT,2-16039445-16039457-CTCC,2-16039468-16039479-CT,2-16039497-16039523-TCCCT,2-16039519-16039534-CCTTT,2-16039532-16039567-TTTC,2-16039566-16039579-TTTC,2-16039588-16039604-TCTT,2-16039601-16039637-CTTC,2-16039638-16039664-TTCC;MOTIFS=TCTT,CTCC,CCTCCCTCCTCCCTGTCTC,CCTCCCTCCTCCCTGTCTT,CCTT,TCCCT,CT,TTTC,TTCC,CCTTT,CCTC,CTTC;STRUC=<VC120803>	HPRC,HGSVC,1KG-ONT	No	2.224	Yes	NA,NA	NA	NA
chr2:16039410	52722	INS	57	0.8943	0.365	17	GACAT3(NA,NA)	NA	NA	NA	NA	NA	NA	NA	NA	No	ID=2-16039382-16039418-CCTC,2-16039390-16039413-CCTT,2-16039410-16039448-CCTCCCTCCTCCCTGTCTC,2-16039426-16039438-CTCC,2-16039429-16039467-CCTCCCTCCTCCCTGTCTT,2-16039445-16039457-CTCC,2-16039468-16039479-CT,2-16039497-16039523-TCCCT,2-16039519-16039534-CCTTT,2-16039532-16039567-TTTC,2-16039566-16039579-TTTC,2-16039588-16039604-TCTT,2-16039601-16039637-CTTC,2-16039638-16039664-TTCC;MOTIFS=TCTT,CTCC,CCTCCCTCCTCCCTGTCTC,CCTCCCTCCTCCCTGTCTT,CCTT,TCCCT,CT,TTTC,TTCC,CCTTT,CCTC,CTTC;STRUC=<VC120803>	HPRC,HGSVC,1KG-ONT	No	2.224	Yes	NA,NA	NA	NA
chr2:16039517	52723	DEL	63	0.8645	0.652	9	GACAT3(NA,NA)	NA	NA	NA	NA	NA	NA	NA	NA	No	ID=2-16039382-16039418-CCTC,2-16039390-16039413-CCTT,2-16039410-16039448-CCTCCCTCCTCCCTGTCTC,2-16039426-16039438-CTCC,2-16039429-16039467-CCTCCCTCCTCCCTGTCTT,2-16039445-16039457-CTCC,2-16039468-16039479-CT,2-16039497-16039523-TCCCT,2-16039519-16039534-CCTTT,2-16039532-16039567-TTTC,2-16039566-16039579-TTTC,2-16039588-16039604-TCTT,2-16039601-16039637-CTTC,2-16039638-16039664-TTCC;MOTIFS=TCTT,CTCC,CCTCCCTCCTCCCTGTCTC,CCTCCCTCCTCCCTGTCTT,CCTT,TCCCT,CT,TTTC,TTCC,CCTTT,CCTC,CTTC;STRUC=<VC120803>	HPRC,HGSVC	Yes	1.167	Yes	NA,NA	NA	NA
chr2:16039522	52724	DEL	68	0.9637	0.1484	10	GACAT3(NA,NA)	NA	NA	NA	NA	NA	NA	NA	NA	No	ID=2-16039382-16039418-CCTC,2-16039390-16039413-CCTT,2-16039410-16039448-CCTCCCTCCTCCCTGTCTC,2-16039426-16039438-CTCC,2-16039429-16039467-CCTCCCTCCTCCCTGTCTT,2-16039445-16039457-CTCC,2-16039468-16039479-CT,2-16039497-16039523-TCCCT,2-16039519-16039534-CCTTT,2-16039532-16039567-TTTC,2-16039566-16039579-TTTC,2-16039588-16039604-TCTT,2-16039601-16039637-CTTC,2-16039638-16039664-TTCC;MOTIFS=TCTT,CTCC,CCTCCCTCCTCCCTGTCTC,CCTCCCTCCTCCCTGTCTT,CCTT,TCCCT,CT,TTTC,TTCC,CCTTT,CCTC,CTTC;STRUC=<VC120803>	HPRC,HGSVC	Yes	1.164	Yes	NA,NA	NA	NA
chr2:16039532	52728	INS	53	0.869	0.5094	21	GACAT3(NA,NA)	NA	NA	NA	NA	NA	NA	NA	NA	No	ID=2-16039382-16039418-CCTC,2-16039390-16039413-CCTT,2-16039410-16039448-CCTCCCTCCTCCCTGTCTC,2-16039426-16039438-CTCC,2-16039429-16039467-CCTCCCTCCTCCCTGTCTT,2-16039445-16039457-CTCC,2-16039468-16039479-CT,2-16039497-16039523-TCCCT,2-16039519-16039534-CCTTT,2-16039532-16039567-TTTC,2-16039566-16039579-TTTC,2-16039588-16039604-TCTT,2-16039601-16039637-CTTC,2-16039638-16039664-TTCC;MOTIFS=TCTT,CTCC,CCTCCCTCCTCCCTGTCTC,CCTCCCTCCTCCCTGTCTT,CCTT,TCCCT,CT,TTTC,TTCC,CCTTT,CCTC,CTTC;STRUC=<VC120803>	HPRC,HGSVC,1KG-ONT	No	2.224	No	NA,NA	NA	NA
chr2:16039532	52727	INS	58	0.9231	0.295	17	GACAT3(NA,NA)	NA	NA	NA	NA	NA	NA	NA	NA	No	ID=2-16039382-16039418-CCTC,2-16039390-16039413-CCTT,2-16039410-16039448-CCTCCCTCCTCCCTGTCTC,2-16039426-16039438-CTCC,2-16039429-16039467-CCTCCCTCCTCCCTGTCTT,2-16039445-16039457-CTCC,2-16039468-16039479-CT,2-16039497-16039523-TCCCT,2-16039519-16039534-CCTTT,2-16039532-16039567-TTTC,2-16039566-16039579-TTTC,2-16039588-16039604-TCTT,2-16039601-16039637-CTTC,2-16039638-16039664-TTCC;MOTIFS=TCTT,CTCC,CCTCCCTCCTCCCTGTCTC,CCTCCCTCCTCCCTGTCTT,CCTT,TCCCT,CT,TTTC,TTCC,CCTTT,CCTC,CTTC;STRUC=<VC120803>	HPRC,HGSVC,1KG-ONT	No	2.224	No	NA,NA	NA	NA
chr2:16039532	52725	INS	65	0.8578	0.5543	5	GACAT3(NA,NA)	NA	NA	NA	NA	NA	NA	NA	NA	No	ID=2-16039382-16039418-CCTC,2-16039390-16039413-CCTT,2-16039410-16039448-CCTCCCTCCTCCCTGTCTC,2-16039426-16039438-CTCC,2-16039429-16039467-CCTCCCTCCTCCCTGTCTT,2-16039445-16039457-CTCC,2-16039468-16039479-CT,2-16039497-16039523-TCCCT,2-16039519-16039534-CCTTT,2-16039532-16039567-TTTC,2-16039566-16039579-TTTC,2-16039588-16039604-TCTT,2-16039601-16039637-CTTC,2-16039638-16039664-TTCC;MOTIFS=TCTT,CTCC,CCTCCCTCCTCCCTGTCTC,CCTCCCTCCTCCCTGTCTT,CCTT,TCCCT,CT,TTTC,TTCC,CCTTT,CCTC,CTTC;STRUC=<VC120803>	HPRC,HGSVC,1KG-ONT	No	2.224	Yes	NA,NA	NA	NA
chr2:16039532	52726	INS	50	0.8985	0.3953	71	GACAT3(NA,NA)	NA	NA	NA	NA	NA	NA	NA	NA	No	ID=2-16039382-16039418-CCTC,2-16039390-16039413-CCTT,2-16039410-16039448-CCTCCCTCCTCCCTGTCTC,2-16039426-16039438-CTCC,2-16039429-16039467-CCTCCCTCCTCCCTGTCTT,2-16039445-16039457-CTCC,2-16039468-16039479-CT,2-16039497-16039523-TCCCT,2-16039519-16039534-CCTTT,2-16039532-16039567-TTTC,2-16039566-16039579-TTTC,2-16039588-16039604-TCTT,2-16039601-16039637-CTTC,2-16039638-16039664-TTCC;MOTIFS=TCTT,CTCC,CCTCCCTCCTCCCTGTCTC,CCTCCCTCCTCCCTGTCTT,CCTT,TCCCT,CT,TTTC,TTCC,CCTTT,CCTC,CTTC;STRUC=<VC120803>	HPRC,HGSVC,1KG-ONT	No	2.224	Yes	NA,NA	NA	NA
chr2:16039532	52729	INS	61	0.8286	0.6216	19	GACAT3(NA,NA)	NA	NA	NA	NA	NA	NA	NA	NA	No	ID=2-16039382-16039418-CCTC,2-16039390-16039413-CCTT,2-16039410-16039448-CCTCCCTCCTCCCTGTCTC,2-16039426-16039438-CTCC,2-16039429-16039467-CCTCCCTCCTCCCTGTCTT,2-16039445-16039457-CTCC,2-16039468-16039479-CT,2-16039497-16039523-TCCCT,2-16039519-16039534-CCTTT,2-16039532-16039567-TTTC,2-16039566-16039579-TTTC,2-16039588-16039604-TCTT,2-16039601-16039637-CTTC,2-16039638-16039664-TTCC;MOTIFS=TCTT,CTCC,CCTCCCTCCTCCCTGTCTC,CCTCCCTCCTCCCTGTCTT,CCTT,TCCCT,CT,TTTC,TTCC,CCTTT,CCTC,CTTC;STRUC=<VC120803>	HPRC,HGSVC,1KG-ONT	No	2.224	Yes	NA,NA	NA	NA
chr2:16039533	52730	INS	55	0.8526	0.5635	1	GACAT3(NA,NA)	NA	NA	NA	NA	NA	NA	NA	NA	No	ID=2-16039382-16039418-CCTC,2-16039390-16039413-CCTT,2-16039410-16039448-CCTCCCTCCTCCCTGTCTC,2-16039426-16039438-CTCC,2-16039429-16039467-CCTCCCTCCTCCCTGTCTT,2-16039445-16039457-CTCC,2-16039468-16039479-CT,2-16039497-16039523-TCCCT,2-16039519-16039534-CCTTT,2-16039532-16039567-TTTC,2-16039566-16039579-TTTC,2-16039588-16039604-TCTT,2-16039601-16039637-CTTC,2-16039638-16039664-TTCC;MOTIFS=TCTT,CTCC,CCTCCCTCCTCCCTGTCTC,CCTCCCTCCTCCCTGTCTT,CCTT,TCCCT,CT,TTTC,TTCC,CCTTT,CCTC,CTTC;STRUC=<VC120803>	HPRC,HGSVC,1KG-ONT	No	2.224	No	NA,NA	NA	NA
chr2:16039554	52732	INS	54	0.8362	0.6091	6	GACAT3(NA,NA)	NA	NA	NA	NA	NA	NA	NA	NA	No	ID=2-16039382-16039418-CCTC,2-16039390-16039413-CCTT,2-16039410-16039448-CCTCCCTCCTCCCTGTCTC,2-16039426-16039438-CTCC,2-16039429-16039467-CCTCCCTCCTCCCTGTCTT,2-16039445-16039457-CTCC,2-16039468-16039479-CT,2-16039497-16039523-TCCCT,2-16039519-16039534-CCTTT,2-16039532-16039567-TTTC,2-16039566-16039579-TTTC,2-16039588-16039604-TCTT,2-16039601-16039637-CTTC,2-16039638-16039664-TTCC;MOTIFS=TCTT,CTCC,CCTCCCTCCTCCCTGTCTC,CCTCCCTCCTCCCTGTCTT,CCTT,TCCCT,CT,TTTC,TTCC,CCTTT,CCTC,CTTC;STRUC=<VC120803>	HPRC,HGSVC,1KG-ONT	No	2.224	No	NA,NA	NA	NA
chr2:16039554	52731	INS	50	0.8887	0.5896	29	GACAT3(NA,NA)	NA	NA	NA	NA	NA	NA	NA	NA	No	ID=2-16039382-16039418-CCTC,2-16039390-16039413-CCTT,2-16039410-16039448-CCTCCCTCCTCCCTGTCTC,2-16039426-16039438-CTCC,2-16039429-16039467-CCTCCCTCCTCCCTGTCTT,2-16039445-16039457-CTCC,2-16039468-16039479-CT,2-16039497-16039523-TCCCT,2-16039519-16039534-CCTTT,2-16039532-16039567-TTTC,2-16039566-16039579-TTTC,2-16039588-16039604-TCTT,2-16039601-16039637-CTTC,2-16039638-16039664-TTCC;MOTIFS=TCTT,CTCC,CCTCCCTCCTCCCTGTCTC,CCTCCCTCCTCCCTGTCTT,CCTT,TCCCT,CT,TTTC,TTCC,CCTTT,CCTC,CTTC;STRUC=<VC120803>	HPRC,HGSVC,1KG-ONT	No	2.224	Yes	NA,NA	NA	NA
chr2:16039579	52733	INS	53	0.852	0.5574	1	GACAT3(NA,NA)	NA	NA	NA	NA	NA	NA	NA	NA	No	ID=2-16039382-16039418-CCTC,2-16039390-16039413-CCTT,2-16039410-16039448-CCTCCCTCCTCCCTGTCTC,2-16039426-16039438-CTCC,2-16039429-16039467-CCTCCCTCCTCCCTGTCTT,2-16039445-16039457-CTCC,2-16039468-16039479-CT,2-16039497-16039523-TCCCT,2-16039519-16039534-CCTTT,2-16039532-16039567-TTTC,2-16039566-16039579-TTTC,2-16039588-16039604-TCTT,2-16039601-16039637-CTTC,2-16039638-16039664-TTCC;MOTIFS=TCTT,CTCC,CCTCCCTCCTCCCTGTCTC,CCTCCCTCCTCCCTGTCTT,CCTT,TCCCT,CT,TTTC,TTCC,CCTTT,CCTC,CTTC;STRUC=<VC120803>	HPRC,HGSVC,1KG-ONT	No	2.066	No	NA,NA	NA	NA
chr2:16039597	52734	INS	58	0.842	0.5743	9	GACAT3(NA,NA)	NA	NA	NA	NA	NA	NA	NA	NA	No	ID=2-16039382-16039418-CCTC,2-16039390-16039413-CCTT,2-16039410-16039448-CCTCCCTCCTCCCTGTCTC,2-16039426-16039438-CTCC,2-16039429-16039467-CCTCCCTCCTCCCTGTCTT,2-16039445-16039457-CTCC,2-16039468-16039479-CT,2-16039497-16039523-TCCCT,2-16039519-16039534-CCTTT,2-16039532-16039567-TTTC,2-16039566-16039579-TTTC,2-16039588-16039604-TCTT,2-16039601-16039637-CTTC,2-16039638-16039664-TTCC;MOTIFS=TCTT,CTCC,CCTCCCTCCTCCCTGTCTC,CCTCCCTCCTCCCTGTCTT,CCTT,TCCCT,CT,TTTC,TTCC,CCTTT,CCTC,CTTC;STRUC=<VC120803>	HPRC,HGSVC,1KG-ONT	No	2.066	Yes	NA,NA	NA	NA
chr2:16039599	52735	INS	89	0.8083	0.6646	14	GACAT3(NA,NA)	NA	NA	NA	NA	NA	NA	NA	NA	No	ID=2-16039382-16039418-CCTC,2-16039390-16039413-CCTT,2-16039410-16039448-CCTCCCTCCTCCCTGTCTC,2-16039426-16039438-CTCC,2-16039429-16039467-CCTCCCTCCTCCCTGTCTT,2-16039445-16039457-CTCC,2-16039468-16039479-CT,2-16039497-16039523-TCCCT,2-16039519-16039534-CCTTT,2-16039532-16039567-TTTC,2-16039566-16039579-TTTC,2-16039588-16039604-TCTT,2-16039601-16039637-CTTC,2-16039638-16039664-TTCC;MOTIFS=TCTT,CTCC,CCTCCCTCCTCCCTGTCTC,CCTCCCTCCTCCCTGTCTT,CCTT,TCCCT,CT,TTTC,TTCC,CCTTT,CCTC,CTTC;STRUC=<VC120803>	HGSVC	No	2.066	Yes	NA,NA	NA	NA
chr2:16039600	52736	INS	75	0.8459	0.562	6	GACAT3(NA,NA)	NA	NA	NA	NA	NA	NA	NA	NA	No	ID=2-16039382-16039418-CCTC,2-16039390-16039413-CCTT,2-16039410-16039448-CCTCCCTCCTCCCTGTCTC,2-16039426-16039438-CTCC,2-16039429-16039467-CCTCCCTCCTCCCTGTCTT,2-16039445-16039457-CTCC,2-16039468-16039479-CT,2-16039497-16039523-TCCCT,2-16039519-16039534-CCTTT,2-16039532-16039567-TTTC,2-16039566-16039579-TTTC,2-16039588-16039604-TCTT,2-16039601-16039637-CTTC,2-16039638-16039664-TTCC;MOTIFS=TCTT,CTCC,CCTCCCTCCTCCCTGTCTC,CCTCCCTCCTCCCTGTCTT,CCTT,TCCCT,CT,TTTC,TTCC,CCTTT,CCTC,CTTC;STRUC=<VC120803>	HPRC,HGSVC,1KG-ONT	No	2.066	No	NA,NA	NA	NA
chr2:16039601	52763	INS	58	0.8251	0.6376	18	GACAT3(NA,NA)	NA	NA	NA	NA	NA	NA	NA	NA	No	ID=2-16039382-16039418-CCTC,2-16039390-16039413-CCTT,2-16039410-16039448-CCTCCCTCCTCCCTGTCTC,2-16039426-16039438-CTCC,2-16039429-16039467-CCTCCCTCCTCCCTGTCTT,2-16039445-16039457-CTCC,2-16039468-16039479-CT,2-16039497-16039523-TCCCT,2-16039519-16039534-CCTTT,2-16039532-16039567-TTTC,2-16039566-16039579-TTTC,2-16039588-16039604-TCTT,2-16039601-16039637-CTTC,2-16039638-16039664-TTCC;MOTIFS=TCTT,CTCC,CCTCCCTCCTCCCTGTCTC,CCTCCCTCCTCCCTGTCTT,CCTT,TCCCT,CT,TTTC,TTCC,CCTTT,CCTC,CTTC;STRUC=<VC120803>	HPRC,HGSVC,1KG-ONT	No	2.066	Yes	NA,NA	NA	NA
chr2:16039601	52754	INS	66	0.8084	0.6837	23	GACAT3(NA,NA)	NA	NA	NA	NA	NA	NA	NA	NA	No	ID=2-16039382-16039418-CCTC,2-16039390-16039413-CCTT,2-16039410-16039448-CCTCCCTCCTCCCTGTCTC,2-16039426-16039438-CTCC,2-16039429-16039467-CCTCCCTCCTCCCTGTCTT,2-16039445-16039457-CTCC,2-16039468-16039479-CT,2-16039497-16039523-TCCCT,2-16039519-16039534-CCTTT,2-16039532-16039567-TTTC,2-16039566-16039579-TTTC,2-16039588-16039604-TCTT,2-16039601-16039637-CTTC,2-16039638-16039664-TTCC;MOTIFS=TCTT,CTCC,CCTCCCTCCTCCCTGTCTC,CCTCCCTCCTCCCTGTCTT,CCTT,TCCCT,CT,TTTC,TTCC,CCTTT,CCTC,CTTC;STRUC=<VC120803>	HPRC,HGSVC,1KG-ONT	No	2.066	Yes	NA,NA	NA	NA
chr2:16039601	52766	INS	76	0.8989	0.3758	57	GACAT3(NA,NA)	NA	NA	NA	NA	NA	NA	NA	NA	No	ID=2-16039382-16039418-CCTC,2-16039390-16039413-CCTT,2-16039410-16039448-CCTCCCTCCTCCCTGTCTC,2-16039426-16039438-CTCC,2-16039429-16039467-CCTCCCTCCTCCCTGTCTT,2-16039445-16039457-CTCC,2-16039468-16039479-CT,2-16039497-16039523-TCCCT,2-16039519-16039534-CCTTT,2-16039532-16039567-TTTC,2-16039566-16039579-TTTC,2-16039588-16039604-TCTT,2-16039601-16039637-CTTC,2-16039638-16039664-TTCC;MOTIFS=TCTT,CTCC,CCTCCCTCCTCCCTGTCTC,CCTCCCTCCTCCCTGTCTT,CCTT,TCCCT,CT,TTTC,TTCC,CCTTT,CCTC,CTTC;STRUC=<VC120803>	HPRC,HGSVC,1KG-ONT	No	2.066	Yes	NA,NA	NA	NA
chr2:16039601	52764	INS	74	0.8728	0.4257	12	GACAT3(NA,NA)	NA	NA	NA	NA	NA	NA	NA	NA	No	ID=2-16039382-16039418-CCTC,2-16039390-16039413-CCTT,2-16039410-16039448-CCTCCCTCCTCCCTGTCTC,2-16039426-16039438-CTCC,2-16039429-16039467-CCTCCCTCCTCCCTGTCTT,2-16039445-16039457-CTCC,2-16039468-16039479-CT,2-16039497-16039523-TCCCT,2-16039519-16039534-CCTTT,2-16039532-16039567-TTTC,2-16039566-16039579-TTTC,2-16039588-16039604-TCTT,2-16039601-16039637-CTTC,2-16039638-16039664-TTCC;MOTIFS=TCTT,CTCC,CCTCCCTCCTCCCTGTCTC,CCTCCCTCCTCCCTGTCTT,CCTT,TCCCT,CT,TTTC,TTCC,CCTTT,CCTC,CTTC;STRUC=<VC120803>	HPRC,HGSVC,1KG-ONT	No	2.066	Yes	NA,NA	NA	NA
chr2:16039601	52755	INS	78	0.8458	0.562	9	GACAT3(NA,NA)	NA	NA	NA	NA	NA	NA	NA	NA	No	ID=2-16039382-16039418-CCTC,2-16039390-16039413-CCTT,2-16039410-16039448-CCTCCCTCCTCCCTGTCTC,2-16039426-16039438-CTCC,2-16039429-16039467-CCTCCCTCCTCCCTGTCTT,2-16039445-16039457-CTCC,2-16039468-16039479-CT,2-16039497-16039523-TCCCT,2-16039519-16039534-CCTTT,2-16039532-16039567-TTTC,2-16039566-16039579-TTTC,2-16039588-16039604-TCTT,2-16039601-16039637-CTTC,2-16039638-16039664-TTCC;MOTIFS=TCTT,CTCC,CCTCCCTCCTCCCTGTCTC,CCTCCCTCCTCCCTGTCTT,CCTT,TCCCT,CT,TTTC,TTCC,CCTTT,CCTC,CTTC;STRUC=<VC120803>	HPRC,HGSVC,1KG-ONT	No	2.066	No	NA,NA	NA	NA
chr2:16039601	52756	INS	55	0.8873	0.4073	12	GACAT3(NA,NA)	NA	NA	NA	NA	NA	NA	NA	NA	No	ID=2-16039382-16039418-CCTC,2-16039390-16039413-CCTT,2-16039410-16039448-CCTCCCTCCTCCCTGTCTC,2-16039426-16039438-CTCC,2-16039429-16039467-CCTCCCTCCTCCCTGTCTT,2-16039445-16039457-CTCC,2-16039468-16039479-CT,2-16039497-16039523-TCCCT,2-16039519-16039534-CCTTT,2-16039532-16039567-TTTC,2-16039566-16039579-TTTC,2-16039588-16039604-TCTT,2-16039601-16039637-CTTC,2-16039638-16039664-TTCC;MOTIFS=TCTT,CTCC,CCTCCCTCCTCCCTGTCTC,CCTCCCTCCTCCCTGTCTT,CCTT,TCCCT,CT,TTTC,TTCC,CCTTT,CCTC,CTTC;STRUC=<VC120803>	HPRC,HGSVC,1KG-ONT	No	2.066	Yes	NA,NA	NA	NA
chr2:16039601	52757	INS	62	0.838	0.6202	17	GACAT3(NA,NA)	NA	NA	NA	NA	NA	NA	NA	NA	No	ID=2-16039382-16039418-CCTC,2-16039390-16039413-CCTT,2-16039410-16039448-CCTCCCTCCTCCCTGTCTC,2-16039426-16039438-CTCC,2-16039429-16039467-CCTCCCTCCTCCCTGTCTT,2-16039445-16039457-CTCC,2-16039468-16039479-CT,2-16039497-16039523-TCCCT,2-16039519-16039534-CCTTT,2-16039532-16039567-TTTC,2-16039566-16039579-TTTC,2-16039588-16039604-TCTT,2-16039601-16039637-CTTC,2-16039638-16039664-TTCC;MOTIFS=TCTT,CTCC,CCTCCCTCCTCCCTGTCTC,CCTCCCTCCTCCCTGTCTT,CCTT,TCCCT,CT,TTTC,TTCC,CCTTT,CCTC,CTTC;STRUC=<VC120803>	HPRC,HGSVC,1KG-ONT	No	2.066	Yes	NA,NA	NA	NA
chr2:16039601	52758	INS	66	0.896	0.4236	50	GACAT3(NA,NA)	NA	NA	NA	NA	NA	NA	NA	NA	No	ID=2-16039382-16039418-CCTC,2-16039390-16039413-CCTT,2-16039410-16039448-CCTCCCTCCTCCCTGTCTC,2-16039426-16039438-CTCC,2-16039429-16039467-CCTCCCTCCTCCCTGTCTT,2-16039445-16039457-CTCC,2-16039468-16039479-CT,2-16039497-16039523-TCCCT,2-16039519-16039534-CCTTT,2-16039532-16039567-TTTC,2-16039566-16039579-TTTC,2-16039588-16039604-TCTT,2-16039601-16039637-CTTC,2-16039638-16039664-TTCC;MOTIFS=TCTT,CTCC,CCTCCCTCCTCCCTGTCTC,CCTCCCTCCTCCCTGTCTT,CCTT,TCCCT,CT,TTTC,TTCC,CCTTT,CCTC,CTTC;STRUC=<VC120803>	HPRC,HGSVC,1KG-ONT	No	2.066	Yes	NA,NA	NA	NA
chr2:16039601	52759	INS	70	0.8567	0.5168	19	GACAT3(NA,NA)	NA	NA	NA	NA	NA	NA	NA	NA	No	ID=2-16039382-16039418-CCTC,2-16039390-16039413-CCTT,2-16039410-16039448-CCTCCCTCCTCCCTGTCTC,2-16039426-16039438-CTCC,2-16039429-16039467-CCTCCCTCCTCCCTGTCTT,2-16039445-16039457-CTCC,2-16039468-16039479-CT,2-16039497-16039523-TCCCT,2-16039519-16039534-CCTTT,2-16039532-16039567-TTTC,2-16039566-16039579-TTTC,2-16039588-16039604-TCTT,2-16039601-16039637-CTTC,2-16039638-16039664-TTCC;MOTIFS=TCTT,CTCC,CCTCCCTCCTCCCTGTCTC,CCTCCCTCCTCCCTGTCTT,CCTT,TCCCT,CT,TTTC,TTCC,CCTTT,CCTC,CTTC;STRUC=<VC120803>	HPRC,HGSVC,1KG-ONT	No	2.066	Yes	NA,NA	NA	NA
chr2:16039601	52760	INS	54	0.8066	0.6704	23	GACAT3(NA,NA)	NA	NA	NA	NA	NA	NA	NA	NA	No	ID=2-16039382-16039418-CCTC,2-16039390-16039413-CCTT,2-16039410-16039448-CCTCCCTCCTCCCTGTCTC,2-16039426-16039438-CTCC,2-16039429-16039467-CCTCCCTCCTCCCTGTCTT,2-16039445-16039457-CTCC,2-16039468-16039479-CT,2-16039497-16039523-TCCCT,2-16039519-16039534-CCTTT,2-16039532-16039567-TTTC,2-16039566-16039579-TTTC,2-16039588-16039604-TCTT,2-16039601-16039637-CTTC,2-16039638-16039664-TTCC;MOTIFS=TCTT,CTCC,CCTCCCTCCTCCCTGTCTC,CCTCCCTCCTCCCTGTCTT,CCTT,TCCCT,CT,TTTC,TTCC,CCTTT,CCTC,CTTC;STRUC=<VC120803>	HPRC,HGSVC,1KG-ONT	No	2.066	Yes	NA,NA	NA	NA
chr2:16039601	52761	INS	78	0.8594	0.5262	17	GACAT3(NA,NA)	NA	NA	NA	NA	NA	NA	NA	NA	No	ID=2-16039382-16039418-CCTC,2-16039390-16039413-CCTT,2-16039410-16039448-CCTCCCTCCTCCCTGTCTC,2-16039426-16039438-CTCC,2-16039429-16039467-CCTCCCTCCTCCCTGTCTT,2-16039445-16039457-CTCC,2-16039468-16039479-CT,2-16039497-16039523-TCCCT,2-16039519-16039534-CCTTT,2-16039532-16039567-TTTC,2-16039566-16039579-TTTC,2-16039588-16039604-TCTT,2-16039601-16039637-CTTC,2-16039638-16039664-TTCC;MOTIFS=TCTT,CTCC,CCTCCCTCCTCCCTGTCTC,CCTCCCTCCTCCCTGTCTT,CCTT,TCCCT,CT,TTTC,TTCC,CCTTT,CCTC,CTTC;STRUC=<VC120803>	HPRC,HGSVC,1KG-ONT	No	2.066	No	NA,NA	NA	NA
chr2:16039601	52762	INS	82	0.9498	0.2264	15	GACAT3(NA,NA)	NA	NA	NA	NA	NA	NA	NA	NA	No	ID=2-16039382-16039418-CCTC,2-16039390-16039413-CCTT,2-16039410-16039448-CCTCCCTCCTCCCTGTCTC,2-16039426-16039438-CTCC,2-16039429-16039467-CCTCCCTCCTCCCTGTCTT,2-16039445-16039457-CTCC,2-16039468-16039479-CT,2-16039497-16039523-TCCCT,2-16039519-16039534-CCTTT,2-16039532-16039567-TTTC,2-16039566-16039579-TTTC,2-16039588-16039604-TCTT,2-16039601-16039637-CTTC,2-16039638-16039664-TTCC;MOTIFS=TCTT,CTCC,CCTCCCTCCTCCCTGTCTC,CCTCCCTCCTCCCTGTCTT,CCTT,TCCCT,CT,TTTC,TTCC,CCTTT,CCTC,CTTC;STRUC=<VC120803>	HPRC,HGSVC,1KG-ONT	No	2.066	Yes	NA,NA	NA	NA
chr2:16039601	52744	INS	61	0.9234	0.2988	53	GACAT3(NA,NA)	NA	NA	NA	NA	NA	NA	NA	NA	No	ID=2-16039382-16039418-CCTC,2-16039390-16039413-CCTT,2-16039410-16039448-CCTCCCTCCTCCCTGTCTC,2-16039426-16039438-CTCC,2-16039429-16039467-CCTCCCTCCTCCCTGTCTT,2-16039445-16039457-CTCC,2-16039468-16039479-CT,2-16039497-16039523-TCCCT,2-16039519-16039534-CCTTT,2-16039532-16039567-TTTC,2-16039566-16039579-TTTC,2-16039588-16039604-TCTT,2-16039601-16039637-CTTC,2-16039638-16039664-TTCC;MOTIFS=TCTT,CTCC,CCTCCCTCCTCCCTGTCTC,CCTCCCTCCTCCCTGTCTT,CCTT,TCCCT,CT,TTTC,TTCC,CCTTT,CCTC,CTTC;STRUC=<VC120803>	HPRC,HGSVC,1KG-ONT	No	2.066	Yes	NA,NA	NA	NA
chr2:16039601	52737	INS	82	0.8864	0.4024	55	GACAT3(NA,NA)	NA	NA	NA	NA	NA	NA	NA	NA	No	ID=2-16039382-16039418-CCTC,2-16039390-16039413-CCTT,2-16039410-16039448-CCTCCCTCCTCCCTGTCTC,2-16039426-16039438-CTCC,2-16039429-16039467-CCTCCCTCCTCCCTGTCTT,2-16039445-16039457-CTCC,2-16039468-16039479-CT,2-16039497-16039523-TCCCT,2-16039519-16039534-CCTTT,2-16039532-16039567-TTTC,2-16039566-16039579-TTTC,2-16039588-16039604-TCTT,2-16039601-16039637-CTTC,2-16039638-16039664-TTCC;MOTIFS=TCTT,CTCC,CCTCCCTCCTCCCTGTCTC,CCTCCCTCCTCCCTGTCTT,CCTT,TCCCT,CT,TTTC,TTCC,CCTTT,CCTC,CTTC;STRUC=<VC120803>	HPRC,HGSVC,1KG-ONT	No	2.066	Yes	NA,NA	NA	NA
chr2:16039601	52738	INS	64	0.8041	0.6861	6	GACAT3(NA,NA)	NA	NA	NA	NA	NA	NA	NA	NA	No	ID=2-16039382-16039418-CCTC,2-16039390-16039413-CCTT,2-16039410-16039448-CCTCCCTCCTCCCTGTCTC,2-16039426-16039438-CTCC,2-16039429-16039467-CCTCCCTCCTCCCTGTCTT,2-16039445-16039457-CTCC,2-16039468-16039479-CT,2-16039497-16039523-TCCCT,2-16039519-16039534-CCTTT,2-16039532-16039567-TTTC,2-16039566-16039579-TTTC,2-16039588-16039604-TCTT,2-16039601-16039637-CTTC,2-16039638-16039664-TTCC;MOTIFS=TCTT,CTCC,CCTCCCTCCTCCCTGTCTC,CCTCCCTCCTCCCTGTCTT,CCTT,TCCCT,CT,TTTC,TTCC,CCTTT,CCTC,CTTC;STRUC=<VC120803>	HPRC,HGSVC,1KG-ONT	No	2.066	Yes	NA,NA	NA	NA
chr2:16039601	52739	INS	56	0.9036	0.3582	54	GACAT3(NA,NA)	NA	NA	NA	NA	NA	NA	NA	NA	No	ID=2-16039382-16039418-CCTC,2-16039390-16039413-CCTT,2-16039410-16039448-CCTCCCTCCTCCCTGTCTC,2-16039426-16039438-CTCC,2-16039429-16039467-CCTCCCTCCTCCCTGTCTT,2-16039445-16039457-CTCC,2-16039468-16039479-CT,2-16039497-16039523-TCCCT,2-16039519-16039534-CCTTT,2-16039532-16039567-TTTC,2-16039566-16039579-TTTC,2-16039588-16039604-TCTT,2-16039601-16039637-CTTC,2-16039638-16039664-TTCC;MOTIFS=TCTT,CTCC,CCTCCCTCCTCCCTGTCTC,CCTCCCTCCTCCCTGTCTT,CCTT,TCCCT,CT,TTTC,TTCC,CCTTT,CCTC,CTTC;STRUC=<VC120803>	HPRC,HGSVC,1KG-ONT	No	2.066	No	NA,NA	NA	NA
chr2:16039601	52740	INS	68	0.9079	0.3525	85	GACAT3(NA,NA)	NA	NA	NA	NA	NA	NA	NA	NA	No	ID=2-16039382-16039418-CCTC,2-16039390-16039413-CCTT,2-16039410-16039448-CCTCCCTCCTCCCTGTCTC,2-16039426-16039438-CTCC,2-16039429-16039467-CCTCCCTCCTCCCTGTCTT,2-16039445-16039457-CTCC,2-16039468-16039479-CT,2-16039497-16039523-TCCCT,2-16039519-16039534-CCTTT,2-16039532-16039567-TTTC,2-16039566-16039579-TTTC,2-16039588-16039604-TCTT,2-16039601-16039637-CTTC,2-16039638-16039664-TTCC;MOTIFS=TCTT,CTCC,CCTCCCTCCTCCCTGTCTC,CCTCCCTCCTCCCTGTCTT,CCTT,TCCCT,CT,TTTC,TTCC,CCTTT,CCTC,CTTC;STRUC=<VC120803>	HPRC,HGSVC,1KG-ONT	No	2.066	Yes	NA,NA	NA	NA
chr2:16039601	52765	INS	51	0.857	0.491	5	GACAT3(NA,NA)	NA	NA	NA	NA	NA	NA	NA	NA	No	ID=2-16039382-16039418-CCTC,2-16039390-16039413-CCTT,2-16039410-16039448-CCTCCCTCCTCCCTGTCTC,2-16039426-16039438-CTCC,2-16039429-16039467-CCTCCCTCCTCCCTGTCTT,2-16039445-16039457-CTCC,2-16039468-16039479-CT,2-16039497-16039523-TCCCT,2-16039519-16039534-CCTTT,2-16039532-16039567-TTTC,2-16039566-16039579-TTTC,2-16039588-16039604-TCTT,2-16039601-16039637-CTTC,2-16039638-16039664-TTCC;MOTIFS=TCTT,CTCC,CCTCCCTCCTCCCTGTCTC,CCTCCCTCCTCCCTGTCTT,CCTT,TCCCT,CT,TTTC,TTCC,CCTTT,CCTC,CTTC;STRUC=<VC120803>	HPRC,HGSVC,1KG-ONT	No	2.066	No	NA,NA	NA	NA
chr2:16039601	52741	INS	76	0.8492	0.6135	7	GACAT3(NA,NA)	NA	NA	NA	NA	NA	NA	NA	NA	No	ID=2-16039382-16039418-CCTC,2-16039390-16039413-CCTT,2-16039410-16039448-CCTCCCTCCTCCCTGTCTC,2-16039426-16039438-CTCC,2-16039429-16039467-CCTCCCTCCTCCCTGTCTT,2-16039445-16039457-CTCC,2-16039468-16039479-CT,2-16039497-16039523-TCCCT,2-16039519-16039534-CCTTT,2-16039532-16039567-TTTC,2-16039566-16039579-TTTC,2-16039588-16039604-TCTT,2-16039601-16039637-CTTC,2-16039638-16039664-TTCC;MOTIFS=TCTT,CTCC,CCTCCCTCCTCCCTGTCTC,CCTCCCTCCTCCCTGTCTT,CCTT,TCCCT,CT,TTTC,TTCC,CCTTT,CCTC,CTTC;STRUC=<VC120803>	HPRC,HGSVC,1KG-ONT	No	2.066	No	NA,NA	NA	NA
chr2:16039601	52742	INS	66	0.8998	0.4055	23	GACAT3(NA,NA)	NA	NA	NA	NA	NA	NA	NA	NA	No	ID=2-16039382-16039418-CCTC,2-16039390-16039413-CCTT,2-16039410-16039448-CCTCCCTCCTCCCTGTCTC,2-16039426-16039438-CTCC,2-16039429-16039467-CCTCCCTCCTCCCTGTCTT,2-16039445-16039457-CTCC,2-16039468-16039479-CT,2-16039497-16039523-TCCCT,2-16039519-16039534-CCTTT,2-16039532-16039567-TTTC,2-16039566-16039579-TTTC,2-16039588-16039604-TCTT,2-16039601-16039637-CTTC,2-16039638-16039664-TTCC;MOTIFS=TCTT,CTCC,CCTCCCTCCTCCCTGTCTC,CCTCCCTCCTCCCTGTCTT,CCTT,TCCCT,CT,TTTC,TTCC,CCTTT,CCTC,CTTC;STRUC=<VC120803>	HPRC,HGSVC,1KG-ONT	No	2.066	Yes	NA,NA	NA	NA
chr2:16039601	52743	INS	71	0.8277	0.6399	23	GACAT3(NA,NA)	NA	NA	NA	NA	NA	NA	NA	NA	No	ID=2-16039382-16039418-CCTC,2-16039390-16039413-CCTT,2-16039410-16039448-CCTCCCTCCTCCCTGTCTC,2-16039426-16039438-CTCC,2-16039429-16039467-CCTCCCTCCTCCCTGTCTT,2-16039445-16039457-CTCC,2-16039468-16039479-CT,2-16039497-16039523-TCCCT,2-16039519-16039534-CCTTT,2-16039532-16039567-TTTC,2-16039566-16039579-TTTC,2-16039588-16039604-TCTT,2-16039601-16039637-CTTC,2-16039638-16039664-TTCC;MOTIFS=TCTT,CTCC,CCTCCCTCCTCCCTGTCTC,CCTCCCTCCTCCCTGTCTT,CCTT,TCCCT,CT,TTTC,TTCC,CCTTT,CCTC,CTTC;STRUC=<VC120803>	HPRC,HGSVC,1KG-ONT	No	2.066	Yes	NA,NA	NA	NA
chr2:16039601	52753	INS	62	0.8574	0.6319	9	GACAT3(NA,NA)	NA	NA	NA	NA	NA	NA	NA	NA	No	ID=2-16039382-16039418-CCTC,2-16039390-16039413-CCTT,2-16039410-16039448-CCTCCCTCCTCCCTGTCTC,2-16039426-16039438-CTCC,2-16039429-16039467-CCTCCCTCCTCCCTGTCTT,2-16039445-16039457-CTCC,2-16039468-16039479-CT,2-16039497-16039523-TCCCT,2-16039519-16039534-CCTTT,2-16039532-16039567-TTTC,2-16039566-16039579-TTTC,2-16039588-16039604-TCTT,2-16039601-16039637-CTTC,2-16039638-16039664-TTCC;MOTIFS=TCTT,CTCC,CCTCCCTCCTCCCTGTCTC,CCTCCCTCCTCCCTGTCTT,CCTT,TCCCT,CT,TTTC,TTCC,CCTTT,CCTC,CTTC;STRUC=<VC120803>	HPRC,HGSVC,1KG-ONT	No	2.066	Yes	NA,NA	NA	NA
chr2:16039601	52745	INS	74	0.8728	0.4588	39	GACAT3(NA,NA)	NA	NA	NA	NA	NA	NA	NA	NA	No	ID=2-16039382-16039418-CCTC,2-16039390-16039413-CCTT,2-16039410-16039448-CCTCCCTCCTCCCTGTCTC,2-16039426-16039438-CTCC,2-16039429-16039467-CCTCCCTCCTCCCTGTCTT,2-16039445-16039457-CTCC,2-16039468-16039479-CT,2-16039497-16039523-TCCCT,2-16039519-16039534-CCTTT,2-16039532-16039567-TTTC,2-16039566-16039579-TTTC,2-16039588-16039604-TCTT,2-16039601-16039637-CTTC,2-16039638-16039664-TTCC;MOTIFS=TCTT,CTCC,CCTCCCTCCTCCCTGTCTC,CCTCCCTCCTCCCTGTCTT,CCTT,TCCCT,CT,TTTC,TTCC,CCTTT,CCTC,CTTC;STRUC=<VC120803>	HPRC,HGSVC,1KG-ONT	No	2.066	Yes	NA,NA	NA	NA
chr2:16039601	52746	INS	78	0.8505	0.5447	5	GACAT3(NA,NA)	NA	NA	NA	NA	NA	NA	NA	NA	No	ID=2-16039382-16039418-CCTC,2-16039390-16039413-CCTT,2-16039410-16039448-CCTCCCTCCTCCCTGTCTC,2-16039426-16039438-CTCC,2-16039429-16039467-CCTCCCTCCTCCCTGTCTT,2-16039445-16039457-CTCC,2-16039468-16039479-CT,2-16039497-16039523-TCCCT,2-16039519-16039534-CCTTT,2-16039532-16039567-TTTC,2-16039566-16039579-TTTC,2-16039588-16039604-TCTT,2-16039601-16039637-CTTC,2-16039638-16039664-TTCC;MOTIFS=TCTT,CTCC,CCTCCCTCCTCCCTGTCTC,CCTCCCTCCTCCCTGTCTT,CCTT,TCCCT,CT,TTTC,TTCC,CCTTT,CCTC,CTTC;STRUC=<VC120803>	HPRC,HGSVC,1KG-ONT	No	2.066	Yes	NA,NA	NA	NA
chr2:16039601	52747	INS	58	0.8326	0.6132	11	GACAT3(NA,NA)	NA	NA	NA	NA	NA	NA	NA	NA	No	ID=2-16039382-16039418-CCTC,2-16039390-16039413-CCTT,2-16039410-16039448-CCTCCCTCCTCCCTGTCTC,2-16039426-16039438-CTCC,2-16039429-16039467-CCTCCCTCCTCCCTGTCTT,2-16039445-16039457-CTCC,2-16039468-16039479-CT,2-16039497-16039523-TCCCT,2-16039519-16039534-CCTTT,2-16039532-16039567-TTTC,2-16039566-16039579-TTTC,2-16039588-16039604-TCTT,2-16039601-16039637-CTTC,2-16039638-16039664-TTCC;MOTIFS=TCTT,CTCC,CCTCCCTCCTCCCTGTCTC,CCTCCCTCCTCCCTGTCTT,CCTT,TCCCT,CT,TTTC,TTCC,CCTTT,CCTC,CTTC;STRUC=<VC120803>	HPRC,HGSVC,1KG-ONT	No	2.066	No	NA,NA	NA	NA
chr2:16039601	52748	INS	70	0.8122	0.6686	24	GACAT3(NA,NA)	NA	NA	NA	NA	NA	NA	NA	NA	No	ID=2-16039382-16039418-CCTC,2-16039390-16039413-CCTT,2-16039410-16039448-CCTCCCTCCTCCCTGTCTC,2-16039426-16039438-CTCC,2-16039429-16039467-CCTCCCTCCTCCCTGTCTT,2-16039445-16039457-CTCC,2-16039468-16039479-CT,2-16039497-16039523-TCCCT,2-16039519-16039534-CCTTT,2-16039532-16039567-TTTC,2-16039566-16039579-TTTC,2-16039588-16039604-TCTT,2-16039601-16039637-CTTC,2-16039638-16039664-TTCC;MOTIFS=TCTT,CTCC,CCTCCCTCCTCCCTGTCTC,CCTCCCTCCTCCCTGTCTT,CCTT,TCCCT,CT,TTTC,TTCC,CCTTT,CCTC,CTTC;STRUC=<VC120803>	HPRC,HGSVC,1KG-ONT	No	2.066	Yes	NA,NA	NA	NA
chr2:16039601	52749	INS	66	0.8267	0.6297	27	GACAT3(NA,NA)	NA	NA	NA	NA	NA	NA	NA	NA	No	ID=2-16039382-16039418-CCTC,2-16039390-16039413-CCTT,2-16039410-16039448-CCTCCCTCCTCCCTGTCTC,2-16039426-16039438-CTCC,2-16039429-16039467-CCTCCCTCCTCCCTGTCTT,2-16039445-16039457-CTCC,2-16039468-16039479-CT,2-16039497-16039523-TCCCT,2-16039519-16039534-CCTTT,2-16039532-16039567-TTTC,2-16039566-16039579-TTTC,2-16039588-16039604-TCTT,2-16039601-16039637-CTTC,2-16039638-16039664-TTCC;MOTIFS=TCTT,CTCC,CCTCCCTCCTCCCTGTCTC,CCTCCCTCCTCCCTGTCTT,CCTT,TCCCT,CT,TTTC,TTCC,CCTTT,CCTC,CTTC;STRUC=<VC120803>	HPRC,HGSVC,1KG-ONT	No	2.066	No	NA,NA	NA	NA
chr2:16039601	52750	INS	70	0.9066	0.3378	30	GACAT3(NA,NA)	NA	NA	NA	NA	NA	NA	NA	NA	No	ID=2-16039382-16039418-CCTC,2-16039390-16039413-CCTT,2-16039410-16039448-CCTCCCTCCTCCCTGTCTC,2-16039426-16039438-CTCC,2-16039429-16039467-CCTCCCTCCTCCCTGTCTT,2-16039445-16039457-CTCC,2-16039468-16039479-CT,2-16039497-16039523-TCCCT,2-16039519-16039534-CCTTT,2-16039532-16039567-TTTC,2-16039566-16039579-TTTC,2-16039588-16039604-TCTT,2-16039601-16039637-CTTC,2-16039638-16039664-TTCC;MOTIFS=TCTT,CTCC,CCTCCCTCCTCCCTGTCTC,CCTCCCTCCTCCCTGTCTT,CCTT,TCCCT,CT,TTTC,TTCC,CCTTT,CCTC,CTTC;STRUC=<VC120803>	HPRC,HGSVC,1KG-ONT	No	2.066	Yes	NA,NA	NA	NA
chr2:16039601	52751	INS	74	0.8692	0.4921	6	GACAT3(NA,NA)	NA	NA	NA	NA	NA	NA	NA	NA	No	ID=2-16039382-16039418-CCTC,2-16039390-16039413-CCTT,2-16039410-16039448-CCTCCCTCCTCCCTGTCTC,2-16039426-16039438-CTCC,2-16039429-16039467-CCTCCCTCCTCCCTGTCTT,2-16039445-16039457-CTCC,2-16039468-16039479-CT,2-16039497-16039523-TCCCT,2-16039519-16039534-CCTTT,2-16039532-16039567-TTTC,2-16039566-16039579-TTTC,2-16039588-16039604-TCTT,2-16039601-16039637-CTTC,2-16039638-16039664-TTCC;MOTIFS=TCTT,CTCC,CCTCCCTCCTCCCTGTCTC,CCTCCCTCCTCCCTGTCTT,CCTT,TCCCT,CT,TTTC,TTCC,CCTTT,CCTC,CTTC;STRUC=<VC120803>	HPRC,HGSVC,1KG-ONT	No	2.066	No	NA,NA	NA	NA
chr2:16039601	52752	INS	58	0.9025	0.3646	24	GACAT3(NA,NA)	NA	NA	NA	NA	NA	NA	NA	NA	No	ID=2-16039382-16039418-CCTC,2-16039390-16039413-CCTT,2-16039410-16039448-CCTCCCTCCTCCCTGTCTC,2-16039426-16039438-CTCC,2-16039429-16039467-CCTCCCTCCTCCCTGTCTT,2-16039445-16039457-CTCC,2-16039468-16039479-CT,2-16039497-16039523-TCCCT,2-16039519-16039534-CCTTT,2-16039532-16039567-TTTC,2-16039566-16039579-TTTC,2-16039588-16039604-TCTT,2-16039601-16039637-CTTC,2-16039638-16039664-TTCC;MOTIFS=TCTT,CTCC,CCTCCCTCCTCCCTGTCTC,CCTCCCTCCTCCCTGTCTT,CCTT,TCCCT,CT,TTTC,TTCC,CCTTT,CCTC,CTTC;STRUC=<VC120803>	HPRC,HGSVC,1KG-ONT	No	2.066	Yes	NA,NA	NA	NA
chr2:16039602	52767	INS	72	0.8435	0.5823	16	GACAT3(NA,NA)	NA	NA	NA	NA	NA	NA	NA	NA	No	ID=2-16039382-16039418-CCTC,2-16039390-16039413-CCTT,2-16039410-16039448-CCTCCCTCCTCCCTGTCTC,2-16039426-16039438-CTCC,2-16039429-16039467-CCTCCCTCCTCCCTGTCTT,2-16039445-16039457-CTCC,2-16039468-16039479-CT,2-16039497-16039523-TCCCT,2-16039519-16039534-CCTTT,2-16039532-16039567-TTTC,2-16039566-16039579-TTTC,2-16039588-16039604-TCTT,2-16039601-16039637-CTTC,2-16039638-16039664-TTCC;MOTIFS=TCTT,CTCC,CCTCCCTCCTCCCTGTCTC,CCTCCCTCCTCCCTGTCTT,CCTT,TCCCT,CT,TTTC,TTCC,CCTTT,CCTC,CTTC;STRUC=<VC120803>	HPRC,HGSVC,1KG-ONT	No	2.066	Yes	NA,NA	NA	NA
chr2:16039602	52768	INS	90	0.8658	0.4745	13	GACAT3(NA,NA)	NA	NA	NA	NA	NA	NA	NA	NA	No	ID=2-16039382-16039418-CCTC,2-16039390-16039413-CCTT,2-16039410-16039448-CCTCCCTCCTCCCTGTCTC,2-16039426-16039438-CTCC,2-16039429-16039467-CCTCCCTCCTCCCTGTCTT,2-16039445-16039457-CTCC,2-16039468-16039479-CT,2-16039497-16039523-TCCCT,2-16039519-16039534-CCTTT,2-16039532-16039567-TTTC,2-16039566-16039579-TTTC,2-16039588-16039604-TCTT,2-16039601-16039637-CTTC,2-16039638-16039664-TTCC;MOTIFS=TCTT,CTCC,CCTCCCTCCTCCCTGTCTC,CCTCCCTCCTCCCTGTCTT,CCTT,TCCCT,CT,TTTC,TTCC,CCTTT,CCTC,CTTC;STRUC=<VC120803>	HGSVC	No	2.066	Yes	NA,NA	NA	NA
chr2:16039602	52769	INS	52	0.8852	0.4122	6	GACAT3(NA,NA)	NA	NA	NA	NA	NA	NA	NA	NA	No	ID=2-16039382-16039418-CCTC,2-16039390-16039413-CCTT,2-16039410-16039448-CCTCCCTCCTCCCTGTCTC,2-16039426-16039438-CTCC,2-16039429-16039467-CCTCCCTCCTCCCTGTCTT,2-16039445-16039457-CTCC,2-16039468-16039479-CT,2-16039497-16039523-TCCCT,2-16039519-16039534-CCTTT,2-16039532-16039567-TTTC,2-16039566-16039579-TTTC,2-16039588-16039604-TCTT,2-16039601-16039637-CTTC,2-16039638-16039664-TTCC;MOTIFS=TCTT,CTCC,CCTCCCTCCTCCCTGTCTC,CCTCCCTCCTCCCTGTCTT,CCTT,TCCCT,CT,TTTC,TTCC,CCTTT,CCTC,CTTC;STRUC=<VC120803>	HPRC,HGSVC,1KG-ONT	No	2.066	Yes	NA,NA	NA	NA
chr2:16039602	52771	INS	55	0.8894	0.4281	3	GACAT3(NA,NA)	NA	NA	NA	NA	NA	NA	NA	NA	No	ID=2-16039382-16039418-CCTC,2-16039390-16039413-CCTT,2-16039410-16039448-CCTCCCTCCTCCCTGTCTC,2-16039426-16039438-CTCC,2-16039429-16039467-CCTCCCTCCTCCCTGTCTT,2-16039445-16039457-CTCC,2-16039468-16039479-CT,2-16039497-16039523-TCCCT,2-16039519-16039534-CCTTT,2-16039532-16039567-TTTC,2-16039566-16039579-TTTC,2-16039588-16039604-TCTT,2-16039601-16039637-CTTC,2-16039638-16039664-TTCC;MOTIFS=TCTT,CTCC,CCTCCCTCCTCCCTGTCTC,CCTCCCTCCTCCCTGTCTT,CCTT,TCCCT,CT,TTTC,TTCC,CCTTT,CCTC,CTTC;STRUC=<VC120803>	HPRC,HGSVC,1KG-ONT	No	2.066	Yes	NA,NA	NA	NA
chr2:16039602	52770	INS	86	0.8014	0.6966	12	GACAT3(NA,NA)	NA	NA	NA	NA	NA	NA	NA	NA	No	ID=2-16039382-16039418-CCTC,2-16039390-16039413-CCTT,2-16039410-16039448-CCTCCCTCCTCCCTGTCTC,2-16039426-16039438-CTCC,2-16039429-16039467-CCTCCCTCCTCCCTGTCTT,2-16039445-16039457-CTCC,2-16039468-16039479-CT,2-16039497-16039523-TCCCT,2-16039519-16039534-CCTTT,2-16039532-16039567-TTTC,2-16039566-16039579-TTTC,2-16039588-16039604-TCTT,2-16039601-16039637-CTTC,2-16039638-16039664-TTCC;MOTIFS=TCTT,CTCC,CCTCCCTCCTCCCTGTCTC,CCTCCCTCCTCCCTGTCTT,CCTT,TCCCT,CT,TTTC,TTCC,CCTTT,CCTC,CTTC;STRUC=<VC120803>	HPRC,HGSVC,1KG-ONT	No	2.066	Yes	NA,NA	NA	NA
chr2:16039604	52775	INS	60	0.8769	0.6354	16	GACAT3(NA,NA)	NA	NA	NA	NA	NA	NA	NA	NA	No	ID=2-16039382-16039418-CCTC,2-16039390-16039413-CCTT,2-16039410-16039448-CCTCCCTCCTCCCTGTCTC,2-16039426-16039438-CTCC,2-16039429-16039467-CCTCCCTCCTCCCTGTCTT,2-16039445-16039457-CTCC,2-16039468-16039479-CT,2-16039497-16039523-TCCCT,2-16039519-16039534-CCTTT,2-16039532-16039567-TTTC,2-16039566-16039579-TTTC,2-16039588-16039604-TCTT,2-16039601-16039637-CTTC,2-16039638-16039664-TTCC;MOTIFS=TCTT,CTCC,CCTCCCTCCTCCCTGTCTC,CCTCCCTCCTCCCTGTCTT,CCTT,TCCCT,CT,TTTC,TTCC,CCTTT,CCTC,CTTC;STRUC=<VC120803>	HPRC,HGSVC,1KG-ONT	No	2.066	No	NA,NA	NA	NA
chr2:16039604	52776	INS	81	0.8301	0.6397	12	GACAT3(NA,NA)	NA	NA	NA	NA	NA	NA	NA	NA	No	ID=2-16039382-16039418-CCTC,2-16039390-16039413-CCTT,2-16039410-16039448-CCTCCCTCCTCCCTGTCTC,2-16039426-16039438-CTCC,2-16039429-16039467-CCTCCCTCCTCCCTGTCTT,2-16039445-16039457-CTCC,2-16039468-16039479-CT,2-16039497-16039523-TCCCT,2-16039519-16039534-CCTTT,2-16039532-16039567-TTTC,2-16039566-16039579-TTTC,2-16039588-16039604-TCTT,2-16039601-16039637-CTTC,2-16039638-16039664-TTCC;MOTIFS=TCTT,CTCC,CCTCCCTCCTCCCTGTCTC,CCTCCCTCCTCCCTGTCTT,CCTT,TCCCT,CT,TTTC,TTCC,CCTTT,CCTC,CTTC;STRUC=<VC120803>	HPRC,HGSVC,1KG-ONT	No	2.066	Yes	NA,NA	NA	NA
chr2:16039604	52773	INS	56	0.8804	0.4465	2	GACAT3(NA,NA)	NA	NA	NA	NA	NA	NA	NA	NA	No	ID=2-16039382-16039418-CCTC,2-16039390-16039413-CCTT,2-16039410-16039448-CCTCCCTCCTCCCTGTCTC,2-16039426-16039438-CTCC,2-16039429-16039467-CCTCCCTCCTCCCTGTCTT,2-16039445-16039457-CTCC,2-16039468-16039479-CT,2-16039497-16039523-TCCCT,2-16039519-16039534-CCTTT,2-16039532-16039567-TTTC,2-16039566-16039579-TTTC,2-16039588-16039604-TCTT,2-16039601-16039637-CTTC,2-16039638-16039664-TTCC;MOTIFS=TCTT,CTCC,CCTCCCTCCTCCCTGTCTC,CCTCCCTCCTCCCTGTCTT,CCTT,TCCCT,CT,TTTC,TTCC,CCTTT,CCTC,CTTC;STRUC=<VC120803>	HPRC,HGSVC,1KG-ONT	No	2.066	No	NA,NA	NA	NA
chr2:16039604	52774	INS	52	0.8522	0.5651	13	GACAT3(NA,NA)	NA	NA	NA	NA	NA	NA	NA	NA	No	ID=2-16039382-16039418-CCTC,2-16039390-16039413-CCTT,2-16039410-16039448-CCTCCCTCCTCCCTGTCTC,2-16039426-16039438-CTCC,2-16039429-16039467-CCTCCCTCCTCCCTGTCTT,2-16039445-16039457-CTCC,2-16039468-16039479-CT,2-16039497-16039523-TCCCT,2-16039519-16039534-CCTTT,2-16039532-16039567-TTTC,2-16039566-16039579-TTTC,2-16039588-16039604-TCTT,2-16039601-16039637-CTTC,2-16039638-16039664-TTCC;MOTIFS=TCTT,CTCC,CCTCCCTCCTCCCTGTCTC,CCTCCCTCCTCCCTGTCTT,CCTT,TCCCT,CT,TTTC,TTCC,CCTTT,CCTC,CTTC;STRUC=<VC120803>	HPRC,HGSVC,1KG-ONT	No	2.066	No	NA,NA	NA	NA
chr2:16039604	52772	INS	76	0.7939	0.6997	16	GACAT3(NA,NA)	NA	NA	NA	NA	NA	NA	NA	NA	No	ID=2-16039382-16039418-CCTC,2-16039390-16039413-CCTT,2-16039410-16039448-CCTCCCTCCTCCCTGTCTC,2-16039426-16039438-CTCC,2-16039429-16039467-CCTCCCTCCTCCCTGTCTT,2-16039445-16039457-CTCC,2-16039468-16039479-CT,2-16039497-16039523-TCCCT,2-16039519-16039534-CCTTT,2-16039532-16039567-TTTC,2-16039566-16039579-TTTC,2-16039588-16039604-TCTT,2-16039601-16039637-CTTC,2-16039638-16039664-TTCC;MOTIFS=TCTT,CTCC,CCTCCCTCCTCCCTGTCTC,CCTCCCTCCTCCCTGTCTT,CCTT,TCCCT,CT,TTTC,TTCC,CCTTT,CCTC,CTTC;STRUC=<VC120803>	HPRC,HGSVC,1KG-ONT	No	2.066	Yes	NA,NA	NA	NA
chr2:16047582	52777	DEL	6428	0.9288	0.2972	1	GACAT3(NA,NA)	NA	NA	NA	NA	NA	NA	NA	enhancer	No	ID=2-16047588-16047597-A;MOTIFS=A;STRUC=<TR1793027>,ID=2-16048162-16048171-TGG;MOTIFS=TGG;STRUC=<TR1793028>,ID=2-16048298-16048320-A;MOTIFS=A;STRUC=<TR1793029>,ID=2-16048344-16048353-GTG;MOTIFS=GTG;STRUC=<TR1793030>,ID=2-16048909-16048921-TTTA;MOTIFS=TTTA;STRUC=<TR1793031>,ID=2-16054004-16054028-TA;MOTIFS=TA;STRUC=<TR1793032>	NA	Yes	1.425	No	NA,NA	NA	NA
chr2:16056962	52778	INS	134	0.8497	0.5397	37	GACAT3(NA,NA)	NA	NA	NA	NA	NA	NA	NA	NA	No	ID=2-16057112-16057121-T,2-16057134-16057146-CCTC;MOTIFS=CCTC,T;STRUC=<VC120806>	HPRC,HGSVC,1KG-ONT	Yes	0.041	Yes	NA,NA	NA	NA
chr2:16056962	52779	INS	268	0.9597	0.1413	259	GACAT3(NA,NA)	NA	NA	NA	NA	NA	NA	NA	NA	No	ID=2-16057112-16057121-T,2-16057134-16057146-CCTC;MOTIFS=CCTC,T;STRUC=<VC120806>	HPRC,HGSVC,1KG-ONT	Yes	0.041	Yes	NA,NA	NA	NA
chr2:16089996	52780	DEL	96	0.9559	0.2917	747	NA	NA	NA	NA	NA	NA	NA	NA	NA	No	ID=2-16089996-16090376-GTAGCGTGGCCATAGGCAGAAGAGCCAGGCTGTGGAGGTGGCTGGAATTTGGTCCCAACCTTGACCAGGTACACCCTGGGTCTGAGTGACAGCAGC;MOTIFS=GTAGCGTGGCCATAGGCAGAAGAGCCAGGCTGTGGAGGTGGCTGGAATTTGGTCCCAACCTTGACCAGGTACACCCTGGGTCTGAGTGACAGCAGC;STRUC=<TR1793084>	HPRC,HGSVC	No	0.293	Yes	NA,NA	NA	NA
chr2:16089996	52781	DEL	192	0.9499	0.3307	784	NA	NA	NA	NA	NA	NA	NA	NA	NA	No	ID=2-16089996-16090376-GTAGCGTGGCCATAGGCAGAAGAGCCAGGCTGTGGAGGTGGCTGGAATTTGGTCCCAACCTTGACCAGGTACACCCTGGGTCTGAGTGACAGCAGC;MOTIFS=GTAGCGTGGCCATAGGCAGAAGAGCCAGGCTGTGGAGGTGGCTGGAATTTGGTCCCAACCTTGACCAGGTACACCCTGGGTCTGAGTGACAGCAGC;STRUC=<TR1793084>	HPRC,HGSVC,1KG-ONT	No	0.542	Yes	NA,NA	NA	NA
chr2:16089997	52782	DEL	384	0.9303	0.2709	1	NA	NA	NA	NA	NA	NA	NA	NA	NA	No	ID=2-16089996-16090376-GTAGCGTGGCCATAGGCAGAAGAGCCAGGCTGTGGAGGTGGCTGGAATTTGGTCCCAACCTTGACCAGGTACACCCTGGGTCTGAGTGACAGCAGC;MOTIFS=GTAGCGTGGCCATAGGCAGAAGAGCCAGGCTGTGGAGGTGGCTGGAATTTGGTCCCAACCTTGACCAGGTACACCCTGGGTCTGAGTGACAGCAGC;STRUC=<TR1793084>	NA	No	0.339	No	NA,NA	NA	NA
chr2:16090146	52783	DEL	192	0.8038	0.6715	8	NA	NA	NA	NA	NA	NA	NA	NA	NA	No	ID=2-16089996-16090376-GTAGCGTGGCCATAGGCAGAAGAGCCAGGCTGTGGAGGTGGCTGGAATTTGGTCCCAACCTTGACCAGGTACACCCTGGGTCTGAGTGACAGCAGC;MOTIFS=GTAGCGTGGCCATAGGCAGAAGAGCCAGGCTGTGGAGGTGGCTGGAATTTGGTCCCAACCTTGACCAGGTACACCCTGGGTCTGAGTGACAGCAGC;STRUC=<TR1793084>	HPRC,HGSVC,1KG-ONT	No	0.196	No	NA,NA	NA	NA
chr2:16092646	52784	DEL	158	0.8176	0.6723	109	NA	NA	NA	NA	NA	NA	NA	NA	NA	No	NA	HPRC,HGSVC,1KG-ONT	Yes	0.297	Yes	NA,NA	NA	NA
chr2:16107553	52785	INS	328	0.92	0.2844	1	NA	NA	NA	NA	NA	NA	NA	NA	NA	No	NA	NA	No	4.041	No	NA,NA	NA	NA
chr2:16110981	52786	DEL	325	0.9868	0.0657	898	NA	NA	NA	NA	NA	NA	NA	NA	NA	No	ID=2-16110994-16111023-T,2-16111172-16111181-T;MOTIFS=T;STRUC=<VC120811>	HPRC,HGSVC,1KG-ONT	Yes	0.22	Yes	NA,NA	NA	NA
chr2:16113070	52788	DEL	596	0.8696	0.5131	16	NA	NA	NA	NA	NA	NA	NA	NA	NA	No	ID=2-16113069-16113079-GT;MOTIFS=GT;STRUC=<TR1793125>,ID=2-16113158-16113167-TG;MOTIFS=TG;STRUC=<TR1793126>,ID=2-16113217-16113229-GT,2-16113242-16113251-TG,2-16113292-16113303-TG,2-16113402-16113411-TG,2-16113442-16113453-TG,2-16113454-16113463-TG,2-16113488-16113497-TG;MOTIFS=TG,GT;STRUC=<VC120812>,ID=2-16113341-16113377-ATCTGTGTGTAT;MOTIFS=ATCTGTGTGTAT;STRUC=<TR1793127>,ID=2-16113526-16113535-TG;MOTIFS=TG;STRUC=<TR1793128>,ID=2-16113554-16113563-TG;MOTIFS=TG;STRUC=<TR1793129>,ID=2-16113560-16113580-TGTC;MOTIFS=TGTC;STRUC=<TR1793130>,ID=2-16113564-16113575-TG;MOTIFS=TG;STRUC=<TR1793131>,ID=2-16113612-16113623-TG,2-16113626-16113635-TG,2-16113636-16113645-TG,2-16113666-16113675-TG,2-16113690-16113699-TG,2-16113702-16113715-TG,2-16113722-16113731-TG,2-16113753-16113767-GT,2-16113834-16113842-CTGT,2-16113839-16113863-TG;MOTIFS=CTGT,TG,GT;STRUC=<VC120813>	HGSVC	Yes	0.595	Yes	NA,NA	NA	NA
chr2:16113712	52789	INS	123	0.8517	0.5592	42	NA	NA	NA	NA	NA	NA	NA	NA	NA	No	ID=2-16113612-16113623-TG,2-16113626-16113635-TG,2-16113636-16113645-TG,2-16113666-16113675-TG,2-16113690-16113699-TG,2-16113702-16113715-TG,2-16113722-16113731-TG,2-16113753-16113767-GT,2-16113834-16113842-CTGT,2-16113839-16113863-TG;MOTIFS=CTGT,TG,GT;STRUC=<VC120813>	HPRC,HGSVC,1KG-ONT	Yes	0.159	Yes	NA,NA	NA	NA
chr2:16113753	52790	INS	109	0.9646	0.1638	29	NA	NA	NA	NA	NA	NA	NA	NA	NA	No	ID=2-16113612-16113623-TG,2-16113626-16113635-TG,2-16113636-16113645-TG,2-16113666-16113675-TG,2-16113690-16113699-TG,2-16113702-16113715-TG,2-16113722-16113731-TG,2-16113753-16113767-GT,2-16113834-16113842-CTGT,2-16113839-16113863-TG;MOTIFS=CTGT,TG,GT;STRUC=<VC120813>	HPRC,HGSVC,1KG-ONT	Yes	0.159	Yes	NA,NA	NA	NA
chr2:16113753	52791	INS	125	0.9698	0.1273	425	NA	NA	NA	NA	NA	NA	NA	NA	NA	No	ID=2-16113612-16113623-TG,2-16113626-16113635-TG,2-16113636-16113645-TG,2-16113666-16113675-TG,2-16113690-16113699-TG,2-16113702-16113715-TG,2-16113722-16113731-TG,2-16113753-16113767-GT,2-16113834-16113842-CTGT,2-16113839-16113863-TG;MOTIFS=CTGT,TG,GT;STRUC=<VC120813>	HPRC,HGSVC,1KG-ONT	Yes	0.159	Yes	NA,NA	NA	NA
chr2:16113839	52793	INS	136	0.7887	0.6992	1	NA	NA	NA	NA	NA	NA	NA	NA	NA	No	ID=2-16113612-16113623-TG,2-16113626-16113635-TG,2-16113636-16113645-TG,2-16113666-16113675-TG,2-16113690-16113699-TG,2-16113702-16113715-TG,2-16113722-16113731-TG,2-16113753-16113767-GT,2-16113834-16113842-CTGT,2-16113839-16113863-TG;MOTIFS=CTGT,TG,GT;STRUC=<VC120813>	HPRC,HGSVC,1KG-ONT	Yes	1.686	No	NA,NA	NA	NA
chr2:16113839	52794	INS	127	0.8809	0.4619	675	NA	NA	NA	NA	NA	NA	NA	NA	NA	No	ID=2-16113612-16113623-TG,2-16113626-16113635-TG,2-16113636-16113645-TG,2-16113666-16113675-TG,2-16113690-16113699-TG,2-16113702-16113715-TG,2-16113722-16113731-TG,2-16113753-16113767-GT,2-16113834-16113842-CTGT,2-16113839-16113863-TG;MOTIFS=CTGT,TG,GT;STRUC=<VC120813>	HPRC,HGSVC,1KG-ONT	Yes	1.686	Yes	NA,NA	NA	NA
chr2:16113839	52795	INS	140	0.904	0.3509	2	NA	NA	NA	NA	NA	NA	NA	NA	NA	No	ID=2-16113612-16113623-TG,2-16113626-16113635-TG,2-16113636-16113645-TG,2-16113666-16113675-TG,2-16113690-16113699-TG,2-16113702-16113715-TG,2-16113722-16113731-TG,2-16113753-16113767-GT,2-16113834-16113842-CTGT,2-16113839-16113863-TG;MOTIFS=CTGT,TG,GT;STRUC=<VC120813>	HPRC,HGSVC,1KG-ONT	Yes	1.686	No	NA,NA	NA	NA
chr2:16118125	52796	DEL	73	0.9434	0.2239	6	NA	NA	NA	NA	NA	NA	NA	NA	NA	No	NA	HGSVC,1KG-ONT	Yes	0.931	Yes	NA,NA	NA	NA
chr2:16118128	52797	DEL	67	0.8921	0.4275	534	NA	NA	NA	NA	NA	NA	NA	NA	NA	No	NA	HGSVC,1KG-ONT	Yes	0.638	Yes	NA,NA	NA	NA
chr2:16118139	52798	DEL	57	0.9013	0.5795	51	NA	NA	NA	NA	NA	NA	NA	NA	NA	No	NA	HGSVC,1KG-ONT	No	0.924	Yes	NA,NA	NA	NA
chr2:16131445	52799	DEL	2232	0.9648	0.2302	891	NA	NA	NA	NA	NA	NA	NA	NA	NA	No	ID=2-16131584-16131594-GTG,2-16131723-16131745-A,2-16132016-16132025-T,2-16132293-16132305-AAAT,2-16132754-16132765-T,2-16133451-16133460-TTA,2-16133661-16133674-A;MOTIFS=A,TTA,AAAT,GTG,T;STRUC=<VC120818>	HPRC,HGSVC,1KG-ONT	No	0.25	Yes	NA,NA	NA	NA
chr2:16140952	52801	DEL	71	0.8311	0.6273	1	NA	NA	NA	NA	NA	NA	NA	NA	NA	No	NA	NA	No	0.594	No	NA,NA	NA	NA
chr2:16141530	52802	DEL	115	0.9081	0.3326	1	NA	NA	NA	NA	NA	NA	NA	NA	NA	No	NA	NA	Yes	5.291	No	NA,NA	NA	NA
chr2:16144099	52803	INS	143	0.8562	0.5513	1	NA	NA	NA	NA	NA	NA	NA	NA	NA	No	NA	NA	No	2.224	Yes	NA,NA	NA	NA
chr2:16144126	52804	INS	50	0.8871	0.5969	41	NA	NA	NA	NA	NA	NA	NA	NA	NA	No	NA	HPRC,HGSVC,1KG-ONT	No	2.224	Yes	NA,NA	NA	NA
chr2:16148019	52806	DEL	76	0.8076	0.6898	50	NA	NA	NA	NA	NA	NA	NA	NA	NA	No	ID=2-16147896-16147911-ATATA,2-16147936-16147946-TATAT,2-16147944-16147965-ATATA,2-16147972-16147987-TATAT,2-16147985-16148006-ATATA,2-16148013-16148028-TATAT,2-16148026-16148046-ATATA,2-16148065-16148088-TAATA,2-16148106-16148124-TAATA,2-16148070-16148142-TAATATAATATAATATAAAATATTATATATTATATG,2-16148142-16148159-TAATA,2-16148154-16148163-AT,2-16148235-16148256-ATATATA,2-16148326-16148335-AT,2-16148346-16148361-TATAT,2-16148368-16148377-AT,2-16148567-16148576-ATA;MOTIFS=ATA,TAATA,AT,ATATA,TATAT,ATATATA,TAATATAATATAATATAAAATATTATATATTATATG;STRUC=<VC120831>	HPRC,HGSVC,1KG-ONT	No	0.008	Yes	NA,NA	NA	NA
chr2:16148440	52807	INS	186	0.8846	0.458	231	NA	NA	NA	NA	NA	NA	NA	NA	NA	No	ID=2-16147896-16147911-ATATA,2-16147936-16147946-TATAT,2-16147944-16147965-ATATA,2-16147972-16147987-TATAT,2-16147985-16148006-ATATA,2-16148013-16148028-TATAT,2-16148026-16148046-ATATA,2-16148065-16148088-TAATA,2-16148106-16148124-TAATA,2-16148070-16148142-TAATATAATATAATATAAAATATTATATATTATATG,2-16148142-16148159-TAATA,2-16148154-16148163-AT,2-16148235-16148256-ATATATA,2-16148326-16148335-AT,2-16148346-16148361-TATAT,2-16148368-16148377-AT,2-16148567-16148576-ATA;MOTIFS=ATA,TAATA,AT,ATATA,TATAT,ATATATA,TAATATAATATAATATAAAATATTATATATTATATG;STRUC=<VC120831>	HPRC,HGSVC,1KG-ONT	No	0.234	Yes	NA,NA	NA	NA
chr2:16148440	52808	INS	217	0.803	0.6868	13	NA	NA	NA	NA	NA	NA	NA	NA	NA	No	ID=2-16147896-16147911-ATATA,2-16147936-16147946-TATAT,2-16147944-16147965-ATATA,2-16147972-16147987-TATAT,2-16147985-16148006-ATATA,2-16148013-16148028-TATAT,2-16148026-16148046-ATATA,2-16148065-16148088-TAATA,2-16148106-16148124-TAATA,2-16148070-16148142-TAATATAATATAATATAAAATATTATATATTATATG,2-16148142-16148159-TAATA,2-16148154-16148163-AT,2-16148235-16148256-ATATATA,2-16148326-16148335-AT,2-16148346-16148361-TATAT,2-16148368-16148377-AT,2-16148567-16148576-ATA;MOTIFS=ATA,TAATA,AT,ATATA,TATAT,ATATATA,TAATATAATATAATATAAAATATTATATATTATATG;STRUC=<VC120831>	HPRC,HGSVC,1KG-ONT	No	0.234	Yes	NA,NA	NA	NA
chr2:16172326	52809	INS	334	0.9177	0.3086	10	NA	NA	NA	NA	NA	NA	NA	NA	NA	No	NA	NA	Yes	0.234	Yes	NA,NA	NA	NA
chr2:16225124	52811	INS	398	0.8618	0.565	38	NA	NA	NA	NA	NA	NA	NA	NA	NA	No	NA	HPRC,HGSVC,1KG-ONT	Yes	2.224	Yes	NA,NA	NA	NA
chr2:16225124	52810	INS	393	0.8908	0.4067	1044	NA	NA	NA	NA	NA	NA	NA	NA	NA	No	NA	HPRC,HGSVC,1KG-ONT	Yes	2.224	Yes	NA,NA	NA	NA
chr2:16341181	52813	INS	115	0.8736	0.4362	10	NA	NA	NA	NA	NA	NA	NA	NA	NA	No	ID=2-16341173-16341183-ACA;MOTIFS=ACA;STRUC=<TR1793487>	HGSVC,1KG-ONT	Yes	0.234	Yes	NA,NA	NA	NA
chr2:16347474	52814	INS	338	0.8354	0.6214	20	NA	NA	NA	NA	NA	NA	NA	NA	NA	No	NA	HPRC,1KG-ONT	Yes	0.234	No	NA,NA	NA	NA
chr2:16358266	52815	INS	52	0.8562	0.5694	46	NA	NA	NA	NA	NA	NA	NA	NA	NA	No	ID=2-16358245-16358255-AT,2-16358266-16358277-TA,2-16358280-16358292-AT;MOTIFS=TA,AT;STRUC=<VC120849>	HPRC,HGSVC,1KG-ONT	No	0.234	Yes	NA,NA	NA	NA
chr2:16358266	52816	INS	76	0.8652	0.4806	5	NA	NA	NA	NA	NA	NA	NA	NA	NA	No	ID=2-16358245-16358255-AT,2-16358266-16358277-TA,2-16358280-16358292-AT;MOTIFS=TA,AT;STRUC=<VC120849>	NA	No	0.234	Yes	NA,NA	NA	NA
chr2:16379253	52817	DEL	1013	0.9311	0.2809	253	NA	NA	NA	NA	NA	NA	NA	NA	NA	No	ID=2-16380166-16380176-CCA;MOTIFS=CCA;STRUC=<TR1793546>	HPRC,HGSVC,1KG-ONT	Yes	0.933	Yes	NA,NA	NA	NA
chr2:16384165	52818	INS	58	0.8087	0.6962	1	NA	NA	NA	NA	NA	NA	NA	NA	NA	No	NA	NA	Yes	6.036	No	NA,NA	NA	NA
chr2:16394924	52819	DEL	65	0.8217	0.6435	9	NA	NA	NA	NA	NA	NA	NA	NA	NA	No	ID=2-16394921-16394931-AC;MOTIFS=AC;STRUC=<TR1793581>,ID=2-16394959-16394968-CA;MOTIFS=CA;STRUC=<TR1793582>	HGSVC	No	1.499	Yes	NA,NA	NA	NA
chr2:16395292	52820	INS	161	0.8331	0.6248	2	NA	NA	NA	NA	NA	NA	NA	NA	NA	No	ID=2-16395252-16395264-AC,2-16395264-16395273-CA,2-16395289-16395299-AC,2-16395306-16395316-AC,2-16395341-16395351-AC,2-16395353-16395362-CA,2-16395367-16395379-AC,2-16395379-16395388-CA,2-16395404-16395416-AC,2-16395416-16395425-CA,2-16395441-16395451-AC,2-16395467-16395477-AC,2-16395493-16395507-AC,2-16395507-16395516-CA;MOTIFS=AC,CA;STRUC=<VC120854>	HPRC,HGSVC,1KG-ONT	Yes	0.09	Yes	NA,NA	NA	NA
chr2:16395316	52821	INS	151	0.8424	0.5708	9	NA	NA	NA	NA	NA	NA	NA	NA	NA	No	ID=2-16395252-16395264-AC,2-16395264-16395273-CA,2-16395289-16395299-AC,2-16395306-16395316-AC,2-16395341-16395351-AC,2-16395353-16395362-CA,2-16395367-16395379-AC,2-16395379-16395388-CA,2-16395404-16395416-AC,2-16395416-16395425-CA,2-16395441-16395451-AC,2-16395467-16395477-AC,2-16395493-16395507-AC,2-16395507-16395516-CA;MOTIFS=AC,CA;STRUC=<VC120854>	HPRC,HGSVC,1KG-ONT	Yes	0.09	Yes	NA,NA	NA	NA
chr2:16395348	52822	INS	169	0.827	0.6125	44	NA	NA	NA	NA	NA	NA	NA	NA	NA	No	ID=2-16395252-16395264-AC,2-16395264-16395273-CA,2-16395289-16395299-AC,2-16395306-16395316-AC,2-16395341-16395351-AC,2-16395353-16395362-CA,2-16395367-16395379-AC,2-16395379-16395388-CA,2-16395404-16395416-AC,2-16395416-16395425-CA,2-16395441-16395451-AC,2-16395467-16395477-AC,2-16395493-16395507-AC,2-16395507-16395516-CA;MOTIFS=AC,CA;STRUC=<VC120854>	HPRC,HGSVC,1KG-ONT	Yes	0.09	Yes	NA,NA	NA	NA
chr2:16395362	52823	INS	180	0.8749	0.4604	21	NA	NA	NA	NA	NA	NA	NA	NA	NA	No	ID=2-16395252-16395264-AC,2-16395264-16395273-CA,2-16395289-16395299-AC,2-16395306-16395316-AC,2-16395341-16395351-AC,2-16395353-16395362-CA,2-16395367-16395379-AC,2-16395379-16395388-CA,2-16395404-16395416-AC,2-16395416-16395425-CA,2-16395441-16395451-AC,2-16395467-16395477-AC,2-16395493-16395507-AC,2-16395507-16395516-CA;MOTIFS=AC,CA;STRUC=<VC120854>	HPRC,HGSVC,1KG-ONT	Yes	0.09	Yes	NA,NA	NA	NA
chr2:16395362	52824	INS	184	0.8496	0.5845	13	NA	NA	NA	NA	NA	NA	NA	NA	NA	No	ID=2-16395252-16395264-AC,2-16395264-16395273-CA,2-16395289-16395299-AC,2-16395306-16395316-AC,2-16395341-16395351-AC,2-16395353-16395362-CA,2-16395367-16395379-AC,2-16395379-16395388-CA,2-16395404-16395416-AC,2-16395416-16395425-CA,2-16395441-16395451-AC,2-16395467-16395477-AC,2-16395493-16395507-AC,2-16395507-16395516-CA;MOTIFS=AC,CA;STRUC=<VC120854>	HPRC,HGSVC,1KG-ONT	Yes	0.09	Yes	NA,NA	NA	NA
chr2:16395363	52825	INS	91	0.9578	0.1648	6	NA	NA	NA	NA	NA	NA	NA	NA	NA	No	ID=2-16395252-16395264-AC,2-16395264-16395273-CA,2-16395289-16395299-AC,2-16395306-16395316-AC,2-16395341-16395351-AC,2-16395353-16395362-CA,2-16395367-16395379-AC,2-16395379-16395388-CA,2-16395404-16395416-AC,2-16395416-16395425-CA,2-16395441-16395451-AC,2-16395467-16395477-AC,2-16395493-16395507-AC,2-16395507-16395516-CA;MOTIFS=AC,CA;STRUC=<VC120854>	HPRC,HGSVC	No	0.09	Yes	NA,NA	NA	NA
chr2:16395365	52827	INS	160	0.9069	0.318	103	NA	NA	NA	NA	NA	NA	NA	NA	NA	No	ID=2-16395252-16395264-AC,2-16395264-16395273-CA,2-16395289-16395299-AC,2-16395306-16395316-AC,2-16395341-16395351-AC,2-16395353-16395362-CA,2-16395367-16395379-AC,2-16395379-16395388-CA,2-16395404-16395416-AC,2-16395416-16395425-CA,2-16395441-16395451-AC,2-16395467-16395477-AC,2-16395493-16395507-AC,2-16395507-16395516-CA;MOTIFS=AC,CA;STRUC=<VC120854>	HPRC,HGSVC,1KG-ONT	Yes	0.09	Yes	NA,NA	NA	NA
chr2:16395365	52826	INS	169	0.8887	0.3856	648	NA	NA	NA	NA	NA	NA	NA	NA	NA	No	ID=2-16395252-16395264-AC,2-16395264-16395273-CA,2-16395289-16395299-AC,2-16395306-16395316-AC,2-16395341-16395351-AC,2-16395353-16395362-CA,2-16395367-16395379-AC,2-16395379-16395388-CA,2-16395404-16395416-AC,2-16395416-16395425-CA,2-16395441-16395451-AC,2-16395467-16395477-AC,2-16395493-16395507-AC,2-16395507-16395516-CA;MOTIFS=AC,CA;STRUC=<VC120854>	HPRC,HGSVC,1KG-ONT	Yes	0.09	Yes	NA,NA	NA	NA
chr2:16395367	52828	INS	286	0.8865	0.6727	1	NA	NA	NA	NA	NA	NA	NA	NA	NA	No	ID=2-16395252-16395264-AC,2-16395264-16395273-CA,2-16395289-16395299-AC,2-16395306-16395316-AC,2-16395341-16395351-AC,2-16395353-16395362-CA,2-16395367-16395379-AC,2-16395379-16395388-CA,2-16395404-16395416-AC,2-16395416-16395425-CA,2-16395441-16395451-AC,2-16395467-16395477-AC,2-16395493-16395507-AC,2-16395507-16395516-CA;MOTIFS=AC,CA;STRUC=<VC120854>	HPRC	Yes	0.09	Yes	NA,NA	NA	NA
chr2:16395367	52829	INS	117	0.9698	0.1281	761	NA	NA	NA	NA	NA	NA	NA	NA	NA	No	ID=2-16395252-16395264-AC,2-16395264-16395273-CA,2-16395289-16395299-AC,2-16395306-16395316-AC,2-16395341-16395351-AC,2-16395353-16395362-CA,2-16395367-16395379-AC,2-16395379-16395388-CA,2-16395404-16395416-AC,2-16395416-16395425-CA,2-16395441-16395451-AC,2-16395467-16395477-AC,2-16395493-16395507-AC,2-16395507-16395516-CA;MOTIFS=AC,CA;STRUC=<VC120854>	HPRC,HGSVC	Yes	0.09	Yes	NA,NA	NA	NA
chr2:16395367	52830	INS	119	0.8121	0.658	50	NA	NA	NA	NA	NA	NA	NA	NA	NA	No	ID=2-16395252-16395264-AC,2-16395264-16395273-CA,2-16395289-16395299-AC,2-16395306-16395316-AC,2-16395341-16395351-AC,2-16395353-16395362-CA,2-16395367-16395379-AC,2-16395379-16395388-CA,2-16395404-16395416-AC,2-16395416-16395425-CA,2-16395441-16395451-AC,2-16395467-16395477-AC,2-16395493-16395507-AC,2-16395507-16395516-CA;MOTIFS=AC,CA;STRUC=<VC120854>	HPRC,HGSVC	Yes	0.09	Yes	NA,NA	NA	NA
chr2:16395367	52831	INS	94	0.8335	0.6162	2	NA	NA	NA	NA	NA	NA	NA	NA	NA	No	ID=2-16395252-16395264-AC,2-16395264-16395273-CA,2-16395289-16395299-AC,2-16395306-16395316-AC,2-16395341-16395351-AC,2-16395353-16395362-CA,2-16395367-16395379-AC,2-16395379-16395388-CA,2-16395404-16395416-AC,2-16395416-16395425-CA,2-16395441-16395451-AC,2-16395467-16395477-AC,2-16395493-16395507-AC,2-16395507-16395516-CA;MOTIFS=AC,CA;STRUC=<VC120854>	HPRC,HGSVC	No	0.09	Yes	NA,NA	NA	NA
chr2:16395502	52832	INS	128	0.8178	0.6988	30	NA	NA	NA	NA	NA	NA	NA	NA	NA	No	ID=2-16395252-16395264-AC,2-16395264-16395273-CA,2-16395289-16395299-AC,2-16395306-16395316-AC,2-16395341-16395351-AC,2-16395353-16395362-CA,2-16395367-16395379-AC,2-16395379-16395388-CA,2-16395404-16395416-AC,2-16395416-16395425-CA,2-16395441-16395451-AC,2-16395467-16395477-AC,2-16395493-16395507-AC,2-16395507-16395516-CA;MOTIFS=AC,CA;STRUC=<VC120854>	HPRC,HGSVC,1KG-ONT	Yes	0.14	Yes	NA,NA	NA	NA
chr2:16399658	52833	DEL	702	0.8027	0.6805	40	NA	NA	NA	NA	NA	NA	NA	NA	enhancer	No	ID=2-16399824-16399840-A;MOTIFS=A;STRUC=<TR1793604>,ID=2-16399838-16399852-AAG;MOTIFS=AAG;STRUC=(AAG)n	HGSVC,1KG-ONT	No	6.213	Yes	NA,NA	NA	NA
chr2:16470175	52834	INS	382	0.8771	0.4797	1	NA	NA	NA	NA	NA	NA	NA	NA	NA	No	NA	NA	Yes	0.234	No	NA,NA	NA	NA
chr2:16559336	52835	INS	364	0.8412	0.5694	1	NA	NA	NA	NA	NA	NA	NA	NA	NA	No	NA	NA	Yes	0.216	No	NA,NA	NA	NA
chr2:16580219	52836	DEL	72	0.8959	0.3814	2	NA	NA	NA	NA	NA	NA	NA	NA	NA	No	NA	NA	Yes	3.071	No	NA,NA	NA	NA
chr2:16585639	52837	INS	87	0.8739	0.5688	1	NA	NA	NA	NA	NA	NA	NA	NA	NA	No	NA	NA	Yes	0.193	No	NA,NA	NA	NA
chr2:16635934	52838	INS	79	0.8189	0.6443	1	NA	NA	NA	NA	NA	NA	NA	NA	enhancer	No	NA	NA	No	11.43	No	NA,NA	NA	NA
chr2:16719779	52839	DEL	67	0.8702	0.5093	42	NA	NA	NA	NA	NA	NA	NA	NA	NA	No	NA	1KG-ONT	Yes	1.607	Yes	NA,NA	NA	NA
chr2:16738094	52840	DEL	53	0.9317	0.2609	2	NA	NA	NA	NA	NA	NA	NA	NA	NA	No	NA	1KG-ONT	Yes	4.243	Yes	NA,NA	NA	NA
chr2:16758094	52841	INS	329	0.9484	0.2323	14	NA	NA	NA	NA	NA	NA	NA	NA	NA	No	ID=2-16758074-16758087-ACAG;MOTIFS=ACAG;STRUC=(ACAG)n	HPRC	Yes	3.322	Yes	NA,NA	NA	NA
chr2:16783344	52844	INS	3441	0.9072	0.3277	411	NA	NA	NA	NA	NA	NA	NA	NA	NA	No	NA	HPRC,HGSVC,1KG-ONT	No	2.416	Yes	NA,NA	NA	NA
chr2:16783344	52843	INS	3793	0.9507	0.1916	4	NA	NA	NA	NA	NA	NA	NA	NA	NA	No	NA	HPRC,HGSVC,1KG-ONT	No	2.416	Yes	NA,NA	NA	NA
chr2:16783344	52842	INS	3071	0.8955	0.3847	99	NA	NA	NA	NA	NA	NA	NA	NA	NA	No	NA	HPRC,HGSVC,1KG-ONT	No	2.416	Yes	NA,NA	NA	NA
chr2:16895049	52845	INS	180	0.8043	0.6765	29	NA	NA	NA	NA	NA	NA	NA	NA	NA	No	NA	HGSVC,1KG-ONT	Yes	1.616	No	NA,NA	NA	NA
chr2:16941993	52846	INS	321	0.9342	0.2712	1	NA	NA	NA	NA	NA	NA	NA	NA	NA	No	NA	NA	Yes	4.801	No	NA,NA	NA	NA
chr2:16944431	52847	INS	65	0.9007	0.3963	14	NA	NA	NA	NA	NA	NA	NA	NA	NA	No	NA	HPRC,HGSVC,1KG-ONT	No	3.322	Yes	NA,NA	NA	NA
chr2:16944455	52848	INS	62	0.9203	0.3101	97	NA	NA	NA	NA	NA	NA	NA	NA	NA	No	NA	HPRC,HGSVC,1KG-ONT	No	3.322	Yes	NA,NA	NA	NA
chr2:16944455	52849	INS	92	0.8408	0.5762	57	NA	NA	NA	NA	NA	NA	NA	NA	NA	No	NA	HGSVC	No	3.322	Yes	NA,NA	NA	NA
chr2:16960367	52850	INS	90	0.8742	0.4796	5	NA	NA	NA	NA	NA	NA	NA	NA	NA	No	NA	1KG-ONT	Yes	4.55	Yes	NA,NA	NA	NA
chr2:16964467	52851	INS	51	0.8044	0.7	1	NA	NA	NA	NA	NA	NA	NA	NA	NA	No	ID=2-16964457-16964485-TA;MOTIFS=TA;STRUC=<TR1794294>	NA	No	1.616	No	NA,NA	NA	NA
chr2:17134763	52852	INS	56	0.8366	0.5695	1	NA	NA	NA	NA	NA	NA	NA	NA	NA	No	NA	HGSVC	No	1.616	No	NA,NA	NA	NA
chr2:17216972	52853	DEL	59	0.826	0.6279	48	NA	NA	NA	NA	NA	NA	NA	NA	NA	No	NA	HPRC,HGSVC,1KG-ONT	No	0.435	Yes	NA,NA	NA	NA
chr2:17333019	52854	INS	433	0.8815	0.4376	43	NA	NA	NA	NA	NA	NA	NA	NA	NA	No	NA	HPRC,HGSVC,1KG-ONT	Yes	1.616	Yes	NA,NA	NA	NA
chr2:17389982	52855	DEL	84	0.8657	0.4836	11	NA	NA	NA	NA	NA	NA	NA	NA	NA	No	ID=2-17389882-17389893-AT,2-17389896-17389916-ACAT,2-17389902-17389918-ATACATAT,2-17390020-17390040-ATAC,2-17390096-17390115-ACATAT,2-17390106-17390130-ATAC;MOTIFS=ACATAT,ACAT,AT,ATAC,ATACATAT;STRUC=<VC120916>	1KG-ONT	Yes	1.24	Yes	NA,NA	NA	NA
chr2:17403860	52856	DEL	5464	0.9902	0.04	403	NA	NA	NA	NA	NA	NA	NA	NA	NA	No	ID=2-17407239-17407248-AGA;MOTIFS=AGA;STRUC=(AGA)n	HPRC,HGSVC,1KG-ONT	Yes	4.687	Yes	NA,NA	NA	NA
chr2:17407205	52857	INS	3211	0.8412	0.5903	1	NA	NA	NA	NA	NA	NA	NA	NA	NA	No	ID=2-17407239-17407248-AGA;MOTIFS=AGA;STRUC=(AGA)n	NA	No	1.616	No	NA,NA	NA	NA
chr2:17417732	52858	INS	296	0.9569	0.2844	90	NA	NA	NA	NA	NA	NA	NA	NA	NA	No	NA	HPRC,HGSVC,1KG-ONT	Yes	1.616	Yes	NA,NA	NA	NA
chr2:17431030	52859	INS	318	0.8403	0.5668	1	NA	NA	NA	NA	NA	NA	NA	NA	NA	No	NA	NA	No	0.056	No	NA,NA	NA	NA
chr2:17472420	52860	INS	366	0.8562	0.5203	3	NA	NA	NA	NA	NA	NA	NA	NA	NA	No	NA	NA	Yes	1.616	No	NA,NA	NA	NA
chr2:17477933	52861	DEL	52	0.8543	0.5376	51	NA	NA	NA	NA	NA	NA	NA	NA	NA	No	ID=2-17477913-17477963-AAAG,2-17477972-17478015-AAAG,2-17478014-17478037-AAAAG,2-17478037-17478050-GGAG,2-17478059-17478072-AGGG,2-17478080-17478093-AAAG,2-17478092-17478141-AGAA,2-17478139-17478152-AAAG,2-17478151-17478164-AGAA,2-17478162-17478178-AAAG,2-17478178-17478197-GAAAA,2-17478190-17478202-AAAG,2-17478212-17478225-AGGG,2-17478223-17478244-GAAA;MOTIFS=AAAG,AAAAG,AGGG,GAAAA,GGAG,AGAA,GAAA;STRUC=<VC120922>	HPRC,HGSVC	No	1.515	Yes	NA,NA	NA	NA
chr2:17477933	52862	DEL	56	0.8694	0.4966	40	NA	NA	NA	NA	NA	NA	NA	NA	NA	No	ID=2-17477913-17477963-AAAG,2-17477972-17478015-AAAG,2-17478014-17478037-AAAAG,2-17478037-17478050-GGAG,2-17478059-17478072-AGGG,2-17478080-17478093-AAAG,2-17478092-17478141-AGAA,2-17478139-17478152-AAAG,2-17478151-17478164-AGAA,2-17478162-17478178-AAAG,2-17478178-17478197-GAAAA,2-17478190-17478202-AAAG,2-17478212-17478225-AGGG,2-17478223-17478244-GAAA;MOTIFS=AAAG,AAAAG,AGGG,GAAAA,GGAG,AGAA,GAAA;STRUC=<VC120922>	HPRC,HGSVC	No	1.515	Yes	NA,NA	NA	NA
chr2:17478092	52863	INS	66	0.799	0.6908	4	NA	NA	NA	NA	NA	NA	NA	NA	NA	No	ID=2-17477913-17477963-AAAG,2-17477972-17478015-AAAG,2-17478014-17478037-AAAAG,2-17478037-17478050-GGAG,2-17478059-17478072-AGGG,2-17478080-17478093-AAAG,2-17478092-17478141-AGAA,2-17478139-17478152-AAAG,2-17478151-17478164-AGAA,2-17478162-17478178-AAAG,2-17478178-17478197-GAAAA,2-17478190-17478202-AAAG,2-17478212-17478225-AGGG,2-17478223-17478244-GAAA;MOTIFS=AAAG,AAAAG,AGGG,GAAAA,GGAG,AGAA,GAAA;STRUC=<VC120922>	HPRC,HGSVC	Yes	1.616	No	NA,NA	NA	NA
chr2:17478102	52864	INS	53	0.8409	0.623	21	NA	NA	NA	NA	NA	NA	NA	NA	NA	No	ID=2-17477913-17477963-AAAG,2-17477972-17478015-AAAG,2-17478014-17478037-AAAAG,2-17478037-17478050-GGAG,2-17478059-17478072-AGGG,2-17478080-17478093-AAAG,2-17478092-17478141-AGAA,2-17478139-17478152-AAAG,2-17478151-17478164-AGAA,2-17478162-17478178-AAAG,2-17478178-17478197-GAAAA,2-17478190-17478202-AAAG,2-17478212-17478225-AGGG,2-17478223-17478244-GAAA;MOTIFS=AAAG,AAAAG,AGGG,GAAAA,GGAG,AGAA,GAAA;STRUC=<VC120922>	HPRC,HGSVC	No	1.616	Yes	NA,NA	NA	NA
chr2:17478102	52865	INS	57	0.8152	0.6542	18	NA	NA	NA	NA	NA	NA	NA	NA	NA	No	ID=2-17477913-17477963-AAAG,2-17477972-17478015-AAAG,2-17478014-17478037-AAAAG,2-17478037-17478050-GGAG,2-17478059-17478072-AGGG,2-17478080-17478093-AAAG,2-17478092-17478141-AGAA,2-17478139-17478152-AAAG,2-17478151-17478164-AGAA,2-17478162-17478178-AAAG,2-17478178-17478197-GAAAA,2-17478190-17478202-AAAG,2-17478212-17478225-AGGG,2-17478223-17478244-GAAA;MOTIFS=AAAG,AAAAG,AGGG,GAAAA,GGAG,AGAA,GAAA;STRUC=<VC120922>	HPRC,HGSVC	No	1.616	Yes	NA,NA	NA	NA
chr2:17478106	52866	INS	61	0.8183	0.6766	35	NA	NA	NA	NA	NA	NA	NA	NA	NA	No	ID=2-17477913-17477963-AAAG,2-17477972-17478015-AAAG,2-17478014-17478037-AAAAG,2-17478037-17478050-GGAG,2-17478059-17478072-AGGG,2-17478080-17478093-AAAG,2-17478092-17478141-AGAA,2-17478139-17478152-AAAG,2-17478151-17478164-AGAA,2-17478162-17478178-AAAG,2-17478178-17478197-GAAAA,2-17478190-17478202-AAAG,2-17478212-17478225-AGGG,2-17478223-17478244-GAAA;MOTIFS=AAAG,AAAAG,AGGG,GAAAA,GGAG,AGAA,GAAA;STRUC=<VC120922>	HPRC,HGSVC	No	1.616	Yes	NA,NA	NA	NA
chr2:17494660	52867	INS	67	0.9843	0.1429	2	NA	NA	NA	NA	NA	NA	NA	NA	NA	No	NA	HPRC,HGSVC,1KG-ONT	Yes	7.808	No	NA,NA	NA	NA
chr2:17494660	52868	INS	71	0.8826	0.5349	14	NA	NA	NA	NA	NA	NA	NA	NA	NA	No	NA	HPRC,HGSVC,1KG-ONT	Yes	7.808	Yes	NA,NA	NA	NA
chr2:17494660	52869	INS	75	0.9028	0.3888	31	NA	NA	NA	NA	NA	NA	NA	NA	NA	No	NA	HPRC,HGSVC,1KG-ONT	Yes	7.808	Yes	NA,NA	NA	NA
chr2:17494660	52870	INS	79	0.904	0.4043	17	NA	NA	NA	NA	NA	NA	NA	NA	NA	No	NA	HPRC,HGSVC,1KG-ONT	Yes	7.808	Yes	NA,NA	NA	NA
chr2:17616501	52871	INS	208	0.8709	0.4884	1	VSNL1(0.91747,0.565)	NA	NA	NA	NA	NA	NA	NA	NA	No	NA	NA	Yes	6.547	No	NA,NA	NA	NA
chr2:17622519	52872	DEL	57	0.859	0.5477	4	VSNL1(0.91747,0.565)	NA	NA	NA	NA	NA	NA	NA	NA	No	ID=2-17622497-17622509-A,2-17622505-17622547-AAAAGAAAGAAAG,2-17622506-17622521-AAAG,2-17622519-17622534-AAAG,2-17622601-17622614-AAAG;MOTIFS=AAAAGAAAGAAAG,AAAG,A;STRUC=<VC120927>,ID=2-17622532-17622603-AAAG;MOTIFS=AAAG;STRUC=<TR1795127>	HPRC,HGSVC,1KG-ONT	No	1.896	Yes	NA,NA	NA	NA
chr2:17622519	52873	DEL	61	0.8746	0.4666	46	VSNL1(0.91747,0.565)	NA	NA	NA	NA	NA	NA	NA	NA	No	ID=2-17622497-17622509-A,2-17622505-17622547-AAAAGAAAGAAAG,2-17622506-17622521-AAAG,2-17622519-17622534-AAAG,2-17622601-17622614-AAAG;MOTIFS=AAAAGAAAGAAAG,AAAG,A;STRUC=<VC120927>,ID=2-17622532-17622603-AAAG;MOTIFS=AAAG;STRUC=<TR1795127>	HPRC,HGSVC,1KG-ONT	No	1.896	Yes	NA,NA	NA	NA
chr2:17622544	52874	INS	79	0.8599	0.5308	4	VSNL1(0.91747,0.565)	NA	NA	NA	NA	NA	NA	NA	NA	No	ID=2-17622497-17622509-A,2-17622505-17622547-AAAAGAAAGAAAG,2-17622506-17622521-AAAG,2-17622519-17622534-AAAG,2-17622601-17622614-AAAG;MOTIFS=AAAAGAAAGAAAG,AAAG,A;STRUC=<VC120927>,ID=2-17622532-17622603-AAAG;MOTIFS=AAAG;STRUC=<TR1795127>	NA	Yes	0.44	Yes	NA,NA	NA	NA
chr2:17622548	52876	INS	87	0.8887	0.3957	3	VSNL1(0.91747,0.565)	NA	NA	NA	NA	NA	NA	NA	NA	No	ID=2-17622497-17622509-A,2-17622505-17622547-AAAAGAAAGAAAG,2-17622506-17622521-AAAG,2-17622519-17622534-AAAG,2-17622601-17622614-AAAG;MOTIFS=AAAAGAAAGAAAG,AAAG,A;STRUC=<VC120927>,ID=2-17622532-17622603-AAAG;MOTIFS=AAAG;STRUC=<TR1795127>	NA	Yes	0.44	Yes	NA,NA	NA	NA
chr2:17622548	52875	INS	74	0.8273	0.6579	3	VSNL1(0.91747,0.565)	NA	NA	NA	NA	NA	NA	NA	NA	No	ID=2-17622497-17622509-A,2-17622505-17622547-AAAAGAAAGAAAG,2-17622506-17622521-AAAG,2-17622519-17622534-AAAG,2-17622601-17622614-AAAG;MOTIFS=AAAAGAAAGAAAG,AAAG,A;STRUC=<VC120927>,ID=2-17622532-17622603-AAAG;MOTIFS=AAAG;STRUC=<TR1795127>	1KG-ONT	Yes	0.44	Yes	NA,NA	NA	NA
chr2:17622552	52877	DEL	54	0.8667	0.4945	5	VSNL1(0.91747,0.565)	NA	NA	NA	NA	NA	NA	NA	NA	No	ID=2-17622497-17622509-A,2-17622505-17622547-AAAAGAAAGAAAG,2-17622506-17622521-AAAG,2-17622519-17622534-AAAG,2-17622601-17622614-AAAG;MOTIFS=AAAAGAAAGAAAG,AAAG,A;STRUC=<VC120927>,ID=2-17622532-17622603-AAAG;MOTIFS=AAAG;STRUC=<TR1795127>	HPRC,HGSVC,1KG-ONT	No	1.868	Yes	NA,NA	NA	NA
chr2:17734460	52878	DEL	103	0.8537	0.543	11	SMC6(7.7425e-09,0.707)	NA	NA	NA	NA	NA	NA	NA	NA	No	NA	1KG-ONT	Yes	3.413	Yes	NA,NA	NA	NA
chr2:17739821	52879	DEL	60	0.9177	0.3046	11	SMC6(7.7425e-09,0.707)	NA	NA	NA	NA	NA	NA	NA	NA	No	ID=2-17739797-17739807-GA,2-17739821-17739844-AC,2-17739845-17739866-AC;MOTIFS=AC,GA;STRUC=<VC120936>,ID=2-17739879-17739928-AC;MOTIFS=AC;STRUC=<TR1795296>	HPRC,HGSVC,1KG-ONT	No	0.962	No	NA,NA	NA	NA
chr2:17739823	52880	DEL	56	0.8212	0.6346	40	SMC6(7.7425e-09,0.707)	NA	NA	NA	NA	NA	NA	NA	NA	No	ID=2-17739797-17739807-GA,2-17739821-17739844-AC,2-17739845-17739866-AC;MOTIFS=AC,GA;STRUC=<VC120936>	HPRC,HGSVC,1KG-ONT	No	1.08	Yes	NA,NA	NA	NA
chr2:17739827	52881	DEL	52	0.8499	0.5363	7	SMC6(7.7425e-09,0.707)	NA	NA	NA	NA	NA	NA	NA	NA	No	ID=2-17739797-17739807-GA,2-17739821-17739844-AC,2-17739845-17739866-AC;MOTIFS=AC,GA;STRUC=<VC120936>	HPRC,HGSVC,1KG-ONT	No	1.08	No	NA,NA	NA	NA
chr2:17753324	52882	INS	54	0.8448	0.5664	245	SMC6(7.7425e-09,0.707)	NA	NA	NA	NA	NA	NA	NA	enhancer	No	NA	HPRC,HGSVC	No	6.27	Yes	NA,NA	NA	NA
chr2:17753324	52888	INS	57	0.8326	0.6197	21	SMC6(7.7425e-09,0.707)	NA	NA	NA	NA	NA	NA	NA	enhancer	No	NA	HPRC,HGSVC	No	6.27	Yes	NA,NA	NA	NA
chr2:17753324	52887	INS	144	0.8733	0.4653	1	SMC6(7.7425e-09,0.707)	NA	NA	NA	NA	NA	NA	NA	enhancer	No	NA	HPRC	No	6.27	No	NA,NA	NA	NA
chr2:17753324	52886	INS	126	0.8448	0.5992	3	SMC6(7.7425e-09,0.707)	NA	NA	NA	NA	NA	NA	NA	enhancer	No	NA	HPRC,HGSVC,1KG-ONT	No	6.27	Yes	NA,NA	NA	NA
chr2:17753324	52885	INS	108	0.8809	0.438	21	SMC6(7.7425e-09,0.707)	NA	NA	NA	NA	NA	NA	NA	enhancer	No	NA	HPRC,HGSVC,1KG-ONT	No	6.27	Yes	NA,NA	NA	NA
chr2:17753324	52884	INS	90	0.8254	0.5932	115	SMC6(7.7425e-09,0.707)	NA	NA	NA	NA	NA	NA	NA	enhancer	No	NA	HPRC,HGSVC,1KG-ONT	No	6.27	Yes	NA,NA	NA	NA
chr2:17753324	52883	INS	72	0.9783	0.1358	220	SMC6(7.7425e-09,0.707)	NA	NA	NA	NA	NA	NA	NA	enhancer	No	NA	HPRC,HGSVC,1KG-ONT	No	6.27	Yes	NA,NA	NA	NA
chr2:17753364	52889	INS	76	0.8345	0.6406	24	SMC6(7.7425e-09,0.707)	NA	NA	NA	NA	NA	NA	NA	enhancer	No	ID=2-17753324-17753360-GGGGACGGCCGCCTGGGA;MOTIFS=GGGGACGGCCGCCTGGGA;STRUC=(GGGGACGGCCGCCTGGGA)n	HPRC,HGSVC,1KG-ONT	No	6.423	Yes	NA,NA	NA	NA
chr2:17778248	52890	DEL	184	0.9249	0.4437	2	GEN1(1.758e-07,1.422),SMC6(7.7425e-09,0.707)	NA	NA	NA	NA	NA	NA	NA	NA	No	ID=2-17778138-17778154-TA,2-17778153-17778164-AC,2-17778174-17778188-TA,2-17778187-17778198-AC,2-17778206-17778215-TA,2-17778219-17778228-AC,2-17778251-17778257-AC,2-17778281-17778290-AC,2-17778290-17778299-TG,2-17778313-17778323-AC,2-17778339-17778348-AC,2-17778369-17778378-AC,2-17778435-17778444-AC,2-17778469-17778478-AC;MOTIFS=AC,TG,TA;STRUC=<VC120939>	HPRC,HGSVC	No	2.007	No	NA,NA	NA	NA
chr2:17778255	52891	DEL	84	0.8874	0.6215	97	GEN1(1.758e-07,1.422),SMC6(7.7425e-09,0.707)	NA	NA	NA	NA	NA	NA	NA	NA	No	ID=2-17778138-17778154-TA,2-17778153-17778164-AC,2-17778174-17778188-TA,2-17778187-17778198-AC,2-17778206-17778215-TA,2-17778219-17778228-AC,2-17778251-17778257-AC,2-17778281-17778290-AC,2-17778290-17778299-TG,2-17778313-17778323-AC,2-17778339-17778348-AC,2-17778369-17778378-AC,2-17778435-17778444-AC,2-17778469-17778478-AC;MOTIFS=AC,TG,TA;STRUC=<VC120939>	HPRC,HGSVC,1KG-ONT	No	1.801	Yes	NA,NA	NA	NA
chr2:17778279	52892	DEL	94	0.8883	0.4037	221	GEN1(1.758e-07,1.422),SMC6(7.7425e-09,0.707)	NA	NA	NA	NA	NA	NA	NA	NA	No	ID=2-17778138-17778154-TA,2-17778153-17778164-AC,2-17778174-17778188-TA,2-17778187-17778198-AC,2-17778206-17778215-TA,2-17778219-17778228-AC,2-17778251-17778257-AC,2-17778281-17778290-AC,2-17778290-17778299-TG,2-17778313-17778323-AC,2-17778339-17778348-AC,2-17778369-17778378-AC,2-17778435-17778444-AC,2-17778469-17778478-AC;MOTIFS=AC,TG,TA;STRUC=<VC120939>	HPRC,HGSVC,1KG-ONT	No	2.155	Yes	NA,NA	NA	NA
chr2:17778285	52893	DEL	136	0.8593	0.529	16	GEN1(1.758e-07,1.422),SMC6(7.7425e-09,0.707)	NA	NA	NA	NA	NA	NA	NA	NA	No	ID=2-17778138-17778154-TA,2-17778153-17778164-AC,2-17778174-17778188-TA,2-17778187-17778198-AC,2-17778206-17778215-TA,2-17778219-17778228-AC,2-17778251-17778257-AC,2-17778281-17778290-AC,2-17778290-17778299-TG,2-17778313-17778323-AC,2-17778339-17778348-AC,2-17778369-17778378-AC,2-17778435-17778444-AC,2-17778469-17778478-AC;MOTIFS=AC,TG,TA;STRUC=<VC120939>	HPRC,HGSVC	No	2.143	Yes	NA,NA	NA	NA
chr2:17778293	52894	INS	58	0.8601	0.5571	17	GEN1(1.758e-07,1.422),SMC6(7.7425e-09,0.707)	NA	NA	NA	NA	NA	NA	NA	NA	No	ID=2-17778138-17778154-TA,2-17778153-17778164-AC,2-17778174-17778188-TA,2-17778187-17778198-AC,2-17778206-17778215-TA,2-17778219-17778228-AC,2-17778251-17778257-AC,2-17778281-17778290-AC,2-17778290-17778299-TG,2-17778313-17778323-AC,2-17778339-17778348-AC,2-17778369-17778378-AC,2-17778435-17778444-AC,2-17778469-17778478-AC;MOTIFS=AC,TG,TA;STRUC=<VC120939>	HPRC,HGSVC,1KG-ONT	No	2.387	Yes	NA,NA	NA	NA
chr2:17778308	52895	DEL	60	0.8984	0.5903	66	GEN1(1.758e-07,1.422),SMC6(7.7425e-09,0.707)	NA	NA	NA	NA	NA	NA	NA	NA	No	ID=2-17778138-17778154-TA,2-17778153-17778164-AC,2-17778174-17778188-TA,2-17778187-17778198-AC,2-17778206-17778215-TA,2-17778219-17778228-AC,2-17778251-17778257-AC,2-17778281-17778290-AC,2-17778290-17778299-TG,2-17778313-17778323-AC,2-17778339-17778348-AC,2-17778369-17778378-AC,2-17778435-17778444-AC,2-17778469-17778478-AC;MOTIFS=AC,TG,TA;STRUC=<VC120939>	HGSVC,1KG-ONT	No	1.919	Yes	NA,NA	NA	NA
chr2:17778313	52896	INS	64	0.8404	0.6011	2	GEN1(1.758e-07,1.422),SMC6(7.7425e-09,0.707)	NA	NA	NA	NA	NA	NA	NA	NA	No	ID=2-17778138-17778154-TA,2-17778153-17778164-AC,2-17778174-17778188-TA,2-17778187-17778198-AC,2-17778206-17778215-TA,2-17778219-17778228-AC,2-17778251-17778257-AC,2-17778281-17778290-AC,2-17778290-17778299-TG,2-17778313-17778323-AC,2-17778339-17778348-AC,2-17778369-17778378-AC,2-17778435-17778444-AC,2-17778469-17778478-AC;MOTIFS=AC,TG,TA;STRUC=<VC120939>	HPRC,HGSVC,1KG-ONT	No	2.387	Yes	NA,NA	NA	NA
chr2:17778322	52897	INS	92	0.8693	0.4802	13	GEN1(1.758e-07,1.422),SMC6(7.7425e-09,0.707)	NA	NA	NA	NA	NA	NA	NA	NA	No	ID=2-17778138-17778154-TA,2-17778153-17778164-AC,2-17778174-17778188-TA,2-17778187-17778198-AC,2-17778206-17778215-TA,2-17778219-17778228-AC,2-17778251-17778257-AC,2-17778281-17778290-AC,2-17778290-17778299-TG,2-17778313-17778323-AC,2-17778339-17778348-AC,2-17778369-17778378-AC,2-17778435-17778444-AC,2-17778469-17778478-AC;MOTIFS=AC,TG,TA;STRUC=<VC120939>	HGSVC,1KG-ONT	No	2.387	Yes	NA,NA	NA	NA
chr2:17778347	52898	INS	64	0.853	0.5455	10	GEN1(1.758e-07,1.422),SMC6(7.7425e-09,0.707)	NA	NA	NA	NA	NA	NA	NA	NA	No	ID=2-17778138-17778154-TA,2-17778153-17778164-AC,2-17778174-17778188-TA,2-17778187-17778198-AC,2-17778206-17778215-TA,2-17778219-17778228-AC,2-17778251-17778257-AC,2-17778281-17778290-AC,2-17778290-17778299-TG,2-17778313-17778323-AC,2-17778339-17778348-AC,2-17778369-17778378-AC,2-17778435-17778444-AC,2-17778469-17778478-AC;MOTIFS=AC,TG,TA;STRUC=<VC120939>	HPRC,HGSVC,1KG-ONT	No	2.387	Yes	NA,NA	NA	NA
chr2:17778403	52899	INS	70	0.9214	0.2836	1	GEN1(1.758e-07,1.422),SMC6(7.7425e-09,0.707)	NA	NA	NA	NA	NA	NA	NA	NA	No	ID=2-17778138-17778154-TA,2-17778153-17778164-AC,2-17778174-17778188-TA,2-17778187-17778198-AC,2-17778206-17778215-TA,2-17778219-17778228-AC,2-17778251-17778257-AC,2-17778281-17778290-AC,2-17778290-17778299-TG,2-17778313-17778323-AC,2-17778339-17778348-AC,2-17778369-17778378-AC,2-17778435-17778444-AC,2-17778469-17778478-AC;MOTIFS=AC,TG,TA;STRUC=<VC120939>	HPRC,HGSVC,1KG-ONT	Yes	2.387	No	NA,NA	NA	NA
chr2:17808360	52902	INS	52	0.9363	0.5032	47	NA	NA	NA	NA	NA	NA	NA	NA	NA	No	NA	HPRC,1KG-ONT	No	0.745	Yes	NA,NA	NA	NA
chr2:17808360	52903	INS	56	0.8593	0.525	111	NA	NA	NA	NA	NA	NA	NA	NA	NA	No	NA	HPRC,1KG-ONT	No	0.745	Yes	NA,NA	NA	NA
chr2:17808360	52901	INS	64	0.8746	0.4532	18	NA	NA	NA	NA	NA	NA	NA	NA	NA	No	NA	HPRC,1KG-ONT	No	0.745	Yes	NA,NA	NA	NA
chr2:17808360	52900	INS	60	0.9906	0.0261	126	NA	NA	NA	NA	NA	NA	NA	NA	NA	No	NA	HPRC,1KG-ONT	No	0.745	Yes	NA,NA	NA	NA
chr2:17808362	52905	INS	52	0.8144	0.6796	15	NA	NA	NA	NA	NA	NA	NA	NA	NA	No	ID=2-17808360-17808404-CATC;MOTIFS=CATC;STRUC=<TR1795404>	HPRC,1KG-ONT	No	0.745	Yes	NA,NA	NA	NA
chr2:17808362	52904	INS	56	0.8948	0.3896	117	NA	NA	NA	NA	NA	NA	NA	NA	NA	No	ID=2-17808360-17808404-CATC;MOTIFS=CATC;STRUC=<TR1795404>	HPRC,1KG-ONT	No	0.745	Yes	NA,NA	NA	NA
chr2:17844550	52906	DEL	284	0.8665	0.4788	8	NA	NA	NA	NA	NA	NA	NA	NA	NA	No	NA	NA	Yes	2.838	Yes	NA,NA	NA	NA
chr2:17852992	52907	INS	507	0.8473	0.552	234	NA	NA	NA	NA	NA	NA	NA	NA	NA	No	NA	HPRC,HGSVC,1KG-ONT	No	3.242	Yes	NA,NA	NA	NA
chr2:17852996	52908	INS	510	0.8136	0.675	4	NA	NA	NA	NA	NA	NA	NA	NA	NA	No	NA	HPRC,HGSVC,1KG-ONT	No	3.242	No	NA,NA	NA	NA
chr2:17853397	52909	DEL	77	0.8733	0.4537	1	NA	NA	NA	NA	NA	NA	NA	NA	NA	No	NA	NA	No	0.824	No	NA,NA	NA	NA
chr2:17857780	52910	INS	50	0.8492	0.5696	9	NA	NA	NA	NA	NA	NA	NA	NA	NA	No	ID=2-17857659-17857679-TTTC,2-17857679-17857696-TTCCT,2-17857695-17857714-TTCC,2-17857715-17857728-TTTC,2-17857721-17857740-TCTTTC,2-17857733-17857746-TCTT,2-17857749-17857764-TCCT;MOTIFS=TCTT,TCTTTC,TCCT,TTTC,TTCC,TTCCT;STRUC=<VC120945>	NA	No	0.794	No	NA,NA	NA	NA
chr2:17872157	52912	INS	56	0.8648	0.6982	11	NA	NA	NA	NA	NA	NA	NA	NA	NA	No	ID=2-17872097-17872158-TCTT;MOTIFS=TCTT;STRUC=<TR1795489>,ID=2-17872157-17872197-TTCC,2-17872194-17872211-TCCC,2-17872213-17872222-CT,2-17872265-17872279-TC;MOTIFS=TTCC,TCCC,TC,CT;STRUC=<VC120947>	HPRC	No	1.616	Yes	NA,NA	NA	NA
chr2:17872157	52911	INS	60	0.8851	0.4174	4	NA	NA	NA	NA	NA	NA	NA	NA	NA	No	ID=2-17872097-17872158-TCTT;MOTIFS=TCTT;STRUC=<TR1795489>,ID=2-17872157-17872197-TTCC,2-17872194-17872211-TCCC,2-17872213-17872222-CT,2-17872265-17872279-TC;MOTIFS=TTCC,TCCC,TC,CT;STRUC=<VC120947>	HPRC	No	1.616	No	NA,NA	NA	NA
chr2:17872196	52913	DEL	80	0.8471	0.5505	1	NA	NA	NA	NA	NA	NA	NA	NA	NA	No	ID=2-17872157-17872197-TTCC,2-17872194-17872211-TCCC,2-17872213-17872222-CT,2-17872265-17872279-TC;MOTIFS=TTCC,TCCC,TC,CT;STRUC=<VC120947>	NA	Yes	0.865	No	NA,NA	NA	NA
chr2:17887011	52914	INS	51	0.9009	0.3727	127	KCNS3(0.28027,0.645)	NA	NA	NA	NA	NA	NA	NA	NA	No	NA	HPRC,HGSVC,1KG-ONT	Yes	6.309	Yes	NA,NA	NA	NA
chr2:17888640	52915	INS	66	0.8438	0.5622	1	KCNS3(0.28027,0.645)	NA	NA	NA	NA	NA	NA	NA	NA	No	ID=2-17888629-17888673-TA;MOTIFS=TA;STRUC=<TR1795514>	NA	No	4.971	No	NA,NA	NA	NA
chr2:17937595	52916	DEL	1154	0.9567	0.1725	272	KCNS3(0.28027,0.645)	NA	NA	NA	NA	NA	NA	NA	NA	No	ID=2-17937469-17937478-CCT,2-17937497-17937510-CTCC,2-17938203-17938212-T;MOTIFS=CCT,CTCC,T;STRUC=<VC120954>	HPRC,HGSVC,1KG-ONT	Yes	3.437	Yes	NA,NA	NA	NA
chr2:17946436	52917	DEL	220	0.9694	0.121	381	KCNS3(0.28027,0.645)	NA	NA	NA	NA	NA	NA	NA	NA	No	ID=2-17946390-17946410-CTCCC,2-17946436-17946448-CCCT,2-17946461-17946500-CCTC,2-17946497-17946524-CCTT,2-17946521-17946540-CCTC,2-17946537-17946556-CCTT,2-17946553-17946592-CCTC,2-17946593-17946636-CCTC,2-17946637-17946672-CCTC,2-17946673-17946704-CCTC,2-17946701-17946740-CCTT,2-17946737-17946752-CCTC,2-17946752-17946761-TCC,2-17946756-17946768-CCTC,2-17946833-17946886-CCTTC;MOTIFS=CCTT,TCC,CCTTC,CTCCC,CCTC,CCCT;STRUC=<VC120956>	HPRC,HGSVC,1KG-ONT	No	0.206	Yes	NA,NA	NA	NA
chr2:17946469	52918	DEL	204	0.8813	0.4409	275	KCNS3(0.28027,0.645)	NA	NA	NA	NA	NA	NA	NA	NA	No	ID=2-17946390-17946410-CTCCC,2-17946436-17946448-CCCT,2-17946461-17946500-CCTC,2-17946497-17946524-CCTT,2-17946521-17946540-CCTC,2-17946537-17946556-CCTT,2-17946553-17946592-CCTC,2-17946593-17946636-CCTC,2-17946637-17946672-CCTC,2-17946673-17946704-CCTC,2-17946701-17946740-CCTT,2-17946737-17946752-CCTC,2-17946752-17946761-TCC,2-17946756-17946768-CCTC,2-17946833-17946886-CCTTC;MOTIFS=CCTT,TCC,CCTTC,CTCCC,CCTC,CCCT;STRUC=<VC120956>	HPRC,HGSVC,1KG-ONT	No	0.344	Yes	NA,NA	NA	NA
chr2:17946481	52919	DEL	232	0.8664	0.482	571	KCNS3(0.28027,0.645)	NA	NA	NA	NA	NA	NA	NA	NA	No	ID=2-17946390-17946410-CTCCC,2-17946436-17946448-CCCT,2-17946461-17946500-CCTC,2-17946497-17946524-CCTT,2-17946521-17946540-CCTC,2-17946537-17946556-CCTT,2-17946553-17946592-CCTC,2-17946593-17946636-CCTC,2-17946637-17946672-CCTC,2-17946673-17946704-CCTC,2-17946701-17946740-CCTT,2-17946737-17946752-CCTC,2-17946752-17946761-TCC,2-17946756-17946768-CCTC,2-17946833-17946886-CCTTC;MOTIFS=CCTT,TCC,CCTTC,CTCCC,CCTC,CCCT;STRUC=<VC120956>	HPRC,HGSVC,1KG-ONT	No	0.321	Yes	NA,NA	NA	NA
chr2:17946509	52920	DEL	192	0.8141	0.6741	131	KCNS3(0.28027,0.645)	NA	NA	NA	NA	NA	NA	NA	NA	No	ID=2-17946390-17946410-CTCCC,2-17946436-17946448-CCCT,2-17946461-17946500-CCTC,2-17946497-17946524-CCTT,2-17946521-17946540-CCTC,2-17946537-17946556-CCTT,2-17946553-17946592-CCTC,2-17946593-17946636-CCTC,2-17946637-17946672-CCTC,2-17946673-17946704-CCTC,2-17946701-17946740-CCTT,2-17946737-17946752-CCTC,2-17946752-17946761-TCC,2-17946756-17946768-CCTC,2-17946833-17946886-CCTTC;MOTIFS=CCTT,TCC,CCTTC,CTCCC,CCTC,CCCT;STRUC=<VC120956>	HPRC,HGSVC,1KG-ONT	No	0.344	Yes	NA,NA	NA	NA
chr2:17946513	52921	DEL	132	0.9029	0.3542	15	KCNS3(0.28027,0.645)	NA	NA	NA	NA	NA	NA	NA	NA	No	ID=2-17946390-17946410-CTCCC,2-17946436-17946448-CCCT,2-17946461-17946500-CCTC,2-17946497-17946524-CCTT,2-17946521-17946540-CCTC,2-17946537-17946556-CCTT,2-17946553-17946592-CCTC,2-17946593-17946636-CCTC,2-17946637-17946672-CCTC,2-17946673-17946704-CCTC,2-17946701-17946740-CCTT,2-17946737-17946752-CCTC,2-17946752-17946761-TCC,2-17946756-17946768-CCTC,2-17946833-17946886-CCTTC;MOTIFS=CCTT,TCC,CCTTC,CTCCC,CCTC,CCCT;STRUC=<VC120956>	HPRC,HGSVC	No	0.41	Yes	NA,NA	NA	NA
chr2:17946524	52922	DEL	258	0.8699	0.4692	54	KCNS3(0.28027,0.645)	NA	NA	NA	NA	NA	NA	NA	NA	No	ID=2-17946390-17946410-CTCCC,2-17946436-17946448-CCCT,2-17946461-17946500-CCTC,2-17946497-17946524-CCTT,2-17946521-17946540-CCTC,2-17946537-17946556-CCTT,2-17946553-17946592-CCTC,2-17946593-17946636-CCTC,2-17946637-17946672-CCTC,2-17946673-17946704-CCTC,2-17946701-17946740-CCTT,2-17946737-17946752-CCTC,2-17946752-17946761-TCC,2-17946756-17946768-CCTC,2-17946833-17946886-CCTTC;MOTIFS=CCTT,TCC,CCTTC,CTCCC,CCTC,CCCT;STRUC=<VC120956>	HPRC,HGSVC,1KG-ONT	No	0.311	Yes	NA,NA	NA	NA
chr2:17946581	52923	INS	99	0.8699	0.4834	1	KCNS3(0.28027,0.645)	NA	NA	NA	NA	NA	NA	NA	NA	No	ID=2-17946390-17946410-CTCCC,2-17946436-17946448-CCCT,2-17946461-17946500-CCTC,2-17946497-17946524-CCTT,2-17946521-17946540-CCTC,2-17946537-17946556-CCTT,2-17946553-17946592-CCTC,2-17946593-17946636-CCTC,2-17946637-17946672-CCTC,2-17946673-17946704-CCTC,2-17946701-17946740-CCTT,2-17946737-17946752-CCTC,2-17946752-17946761-TCC,2-17946756-17946768-CCTC,2-17946833-17946886-CCTTC;MOTIFS=CCTT,TCC,CCTTC,CTCCC,CCTC,CCCT;STRUC=<VC120956>	NA	No	0.745	No	NA,NA	NA	NA
chr2:17946581	52924	DEL	124	0.885	0.4281	94	KCNS3(0.28027,0.645)	NA	NA	NA	NA	NA	NA	NA	NA	No	ID=2-17946390-17946410-CTCCC,2-17946436-17946448-CCCT,2-17946461-17946500-CCTC,2-17946497-17946524-CCTT,2-17946521-17946540-CCTC,2-17946537-17946556-CCTT,2-17946553-17946592-CCTC,2-17946593-17946636-CCTC,2-17946637-17946672-CCTC,2-17946673-17946704-CCTC,2-17946701-17946740-CCTT,2-17946737-17946752-CCTC,2-17946752-17946761-TCC,2-17946756-17946768-CCTC,2-17946833-17946886-CCTTC;MOTIFS=CCTT,TCC,CCTTC,CTCCC,CCTC,CCCT;STRUC=<VC120956>	HPRC,HGSVC	No	0.557	Yes	NA,NA	NA	NA
chr2:17946593	52925	DEL	72	0.8101	0.6782	5	KCNS3(0.28027,0.645)	NA	NA	NA	NA	NA	NA	NA	NA	No	ID=2-17946390-17946410-CTCCC,2-17946436-17946448-CCCT,2-17946461-17946500-CCTC,2-17946497-17946524-CCTT,2-17946521-17946540-CCTC,2-17946537-17946556-CCTT,2-17946553-17946592-CCTC,2-17946593-17946636-CCTC,2-17946637-17946672-CCTC,2-17946673-17946704-CCTC,2-17946701-17946740-CCTT,2-17946737-17946752-CCTC,2-17946752-17946761-TCC,2-17946756-17946768-CCTC,2-17946833-17946886-CCTTC;MOTIFS=CCTT,TCC,CCTTC,CTCCC,CCTC,CCCT;STRUC=<VC120956>	HPRC,HGSVC,1KG-ONT	No	0.643	No	NA,NA	NA	NA
chr2:17946605	52926	DEL	116	0.8882	0.4182	2	KCNS3(0.28027,0.645)	NA	NA	NA	NA	NA	NA	NA	NA	No	ID=2-17946390-17946410-CTCCC,2-17946436-17946448-CCCT,2-17946461-17946500-CCTC,2-17946497-17946524-CCTT,2-17946521-17946540-CCTC,2-17946537-17946556-CCTT,2-17946553-17946592-CCTC,2-17946593-17946636-CCTC,2-17946637-17946672-CCTC,2-17946673-17946704-CCTC,2-17946701-17946740-CCTT,2-17946737-17946752-CCTC,2-17946752-17946761-TCC,2-17946756-17946768-CCTC,2-17946833-17946886-CCTTC;MOTIFS=CCTT,TCC,CCTTC,CTCCC,CCTC,CCCT;STRUC=<VC120956>	HPRC,HGSVC	No	0.705	Yes	NA,NA	NA	NA
chr2:17946609	52927	DEL	100	0.8274	0.6197	16	KCNS3(0.28027,0.645)	NA	NA	NA	NA	NA	NA	NA	NA	No	ID=2-17946390-17946410-CTCCC,2-17946436-17946448-CCCT,2-17946461-17946500-CCTC,2-17946497-17946524-CCTT,2-17946521-17946540-CCTC,2-17946537-17946556-CCTT,2-17946553-17946592-CCTC,2-17946593-17946636-CCTC,2-17946637-17946672-CCTC,2-17946673-17946704-CCTC,2-17946701-17946740-CCTT,2-17946737-17946752-CCTC,2-17946752-17946761-TCC,2-17946756-17946768-CCTC,2-17946833-17946886-CCTTC;MOTIFS=CCTT,TCC,CCTTC,CTCCC,CCTC,CCCT;STRUC=<VC120956>	HPRC,HGSVC,1KG-ONT	No	0.705	Yes	NA,NA	NA	NA
chr2:17946617	52928	DEL	56	0.8782	0.4836	3	KCNS3(0.28027,0.645)	NA	NA	NA	NA	NA	NA	NA	NA	No	ID=2-17946390-17946410-CTCCC,2-17946436-17946448-CCCT,2-17946461-17946500-CCTC,2-17946497-17946524-CCTT,2-17946521-17946540-CCTC,2-17946537-17946556-CCTT,2-17946553-17946592-CCTC,2-17946593-17946636-CCTC,2-17946637-17946672-CCTC,2-17946673-17946704-CCTC,2-17946701-17946740-CCTT,2-17946737-17946752-CCTC,2-17946752-17946761-TCC,2-17946756-17946768-CCTC,2-17946833-17946886-CCTTC;MOTIFS=CCTT,TCC,CCTTC,CTCCC,CCTC,CCCT;STRUC=<VC120956>	HPRC,HGSVC,1KG-ONT	No	0.721	Yes	NA,NA	NA	NA
chr2:17946641	52930	DEL	68	0.8375	0.5806	7	KCNS3(0.28027,0.645)	NA	NA	NA	NA	NA	NA	NA	NA	No	ID=2-17946390-17946410-CTCCC,2-17946436-17946448-CCCT,2-17946461-17946500-CCTC,2-17946497-17946524-CCTT,2-17946521-17946540-CCTC,2-17946537-17946556-CCTT,2-17946553-17946592-CCTC,2-17946593-17946636-CCTC,2-17946637-17946672-CCTC,2-17946673-17946704-CCTC,2-17946701-17946740-CCTT,2-17946737-17946752-CCTC,2-17946752-17946761-TCC,2-17946756-17946768-CCTC,2-17946833-17946886-CCTTC;MOTIFS=CCTT,TCC,CCTTC,CTCCC,CCTC,CCCT;STRUC=<VC120956>	HPRC,HGSVC,1KG-ONT	No	0.705	No	NA,NA	NA	NA
chr2:17946645	52931	DEL	64	0.8363	0.6145	5	KCNS3(0.28027,0.645)	NA	NA	NA	NA	NA	NA	NA	NA	No	ID=2-17946390-17946410-CTCCC,2-17946436-17946448-CCCT,2-17946461-17946500-CCTC,2-17946497-17946524-CCTT,2-17946521-17946540-CCTC,2-17946537-17946556-CCTT,2-17946553-17946592-CCTC,2-17946593-17946636-CCTC,2-17946637-17946672-CCTC,2-17946673-17946704-CCTC,2-17946701-17946740-CCTT,2-17946737-17946752-CCTC,2-17946752-17946761-TCC,2-17946756-17946768-CCTC,2-17946833-17946886-CCTTC;MOTIFS=CCTT,TCC,CCTTC,CTCCC,CCTC,CCCT;STRUC=<VC120956>	HPRC,HGSVC,1KG-ONT	No	0.705	No	NA,NA	NA	NA
chr2:17946649	52932	DEL	60	0.8364	0.5975	11	KCNS3(0.28027,0.645)	NA	NA	NA	NA	NA	NA	NA	NA	No	ID=2-17946390-17946410-CTCCC,2-17946436-17946448-CCCT,2-17946461-17946500-CCTC,2-17946497-17946524-CCTT,2-17946521-17946540-CCTC,2-17946537-17946556-CCTT,2-17946553-17946592-CCTC,2-17946593-17946636-CCTC,2-17946637-17946672-CCTC,2-17946673-17946704-CCTC,2-17946701-17946740-CCTT,2-17946737-17946752-CCTC,2-17946752-17946761-TCC,2-17946756-17946768-CCTC,2-17946833-17946886-CCTTC;MOTIFS=CCTT,TCC,CCTTC,CTCCC,CCTC,CCCT;STRUC=<VC120956>	HPRC,HGSVC,1KG-ONT	No	0.721	No	NA,NA	NA	NA
chr2:17946661	52933	DEL	76	0.8412	0.5654	6	KCNS3(0.28027,0.645)	NA	NA	NA	NA	NA	NA	NA	NA	No	ID=2-17946390-17946410-CTCCC,2-17946436-17946448-CCCT,2-17946461-17946500-CCTC,2-17946497-17946524-CCTT,2-17946521-17946540-CCTC,2-17946537-17946556-CCTT,2-17946553-17946592-CCTC,2-17946593-17946636-CCTC,2-17946637-17946672-CCTC,2-17946673-17946704-CCTC,2-17946701-17946740-CCTT,2-17946737-17946752-CCTC,2-17946752-17946761-TCC,2-17946756-17946768-CCTC,2-17946833-17946886-CCTTC;MOTIFS=CCTT,TCC,CCTTC,CTCCC,CCTC,CCCT;STRUC=<VC120956>	HPRC,HGSVC,1KG-ONT	No	0.818	No	NA,NA	NA	NA
chr2:17946705	52934	INS	56	0.8404	0.6205	13	KCNS3(0.28027,0.645)	NA	NA	NA	NA	NA	NA	NA	NA	No	ID=2-17946390-17946410-CTCCC,2-17946436-17946448-CCCT,2-17946461-17946500-CCTC,2-17946497-17946524-CCTT,2-17946521-17946540-CCTC,2-17946537-17946556-CCTT,2-17946553-17946592-CCTC,2-17946593-17946636-CCTC,2-17946637-17946672-CCTC,2-17946673-17946704-CCTC,2-17946701-17946740-CCTT,2-17946737-17946752-CCTC,2-17946752-17946761-TCC,2-17946756-17946768-CCTC,2-17946833-17946886-CCTTC;MOTIFS=CCTT,TCC,CCTTC,CTCCC,CCTC,CCCT;STRUC=<VC120956>	NA	No	0.745	Yes	NA,NA	NA	NA
chr2:17963437	52935	DEL	118	0.865	0.5122	1	KCNS3(0.28027,0.645)	NA	NA	NA	NA	NA	NA	NA	NA	No	ID=2-17963253-17963263-GT,2-17963291-17963302-GT,2-17963303-17963316-GT,2-17963347-17963360-GT,2-17963385-17963400-GT,2-17963402-17963414-TG,2-17963439-17963464-GT,2-17963463-17963471-GC,2-17963497-17963528-GT,2-17963557-17963578-GT,2-17963603-17963616-GT,2-17963653-17963674-GT,2-17963705-17963722-GT,2-17963753-17963772-GT,2-17963771-17963786-GC,2-17963809-17963822-GT,2-17963823-17963834-GT;MOTIFS=GC,TG,GT;STRUC=<VC120958>	HPRC,HGSVC,1KG-ONT	No	0.169	No	NA,NA	NA	NA
chr2:17963441	52937	INS	56	0.8376	0.6029	1	KCNS3(0.28027,0.645)	NA	NA	NA	NA	NA	NA	NA	NA	No	ID=2-17963253-17963263-GT,2-17963291-17963302-GT,2-17963303-17963316-GT,2-17963347-17963360-GT,2-17963385-17963400-GT,2-17963402-17963414-TG,2-17963439-17963464-GT,2-17963463-17963471-GC,2-17963497-17963528-GT,2-17963557-17963578-GT,2-17963603-17963616-GT,2-17963653-17963674-GT,2-17963705-17963722-GT,2-17963753-17963772-GT,2-17963771-17963786-GC,2-17963809-17963822-GT,2-17963823-17963834-GT;MOTIFS=GC,TG,GT;STRUC=<VC120958>	HPRC,HGSVC,1KG-ONT	Yes	0.09	No	NA,NA	NA	NA
chr2:17963441	52936	INS	52	0.8108	0.69	4	KCNS3(0.28027,0.645)	NA	NA	NA	NA	NA	NA	NA	NA	No	ID=2-17963253-17963263-GT,2-17963291-17963302-GT,2-17963303-17963316-GT,2-17963347-17963360-GT,2-17963385-17963400-GT,2-17963402-17963414-TG,2-17963439-17963464-GT,2-17963463-17963471-GC,2-17963497-17963528-GT,2-17963557-17963578-GT,2-17963603-17963616-GT,2-17963653-17963674-GT,2-17963705-17963722-GT,2-17963753-17963772-GT,2-17963771-17963786-GC,2-17963809-17963822-GT,2-17963823-17963834-GT;MOTIFS=GC,TG,GT;STRUC=<VC120958>	HPRC,HGSVC,1KG-ONT	Yes	0.09	Yes	NA,NA	NA	NA
chr2:17963472	52939	INS	55	0.9159	0.3134	3	KCNS3(0.28027,0.645)	NA	NA	NA	NA	NA	NA	NA	NA	No	ID=2-17963253-17963263-GT,2-17963291-17963302-GT,2-17963303-17963316-GT,2-17963347-17963360-GT,2-17963385-17963400-GT,2-17963402-17963414-TG,2-17963439-17963464-GT,2-17963463-17963471-GC,2-17963497-17963528-GT,2-17963557-17963578-GT,2-17963603-17963616-GT,2-17963653-17963674-GT,2-17963705-17963722-GT,2-17963753-17963772-GT,2-17963771-17963786-GC,2-17963809-17963822-GT,2-17963823-17963834-GT;MOTIFS=GC,TG,GT;STRUC=<VC120958>	HPRC,HGSVC,1KG-ONT	Yes	0.111	Yes	NA,NA	NA	NA
chr2:17963472	52938	INS	62	0.9218	0.2926	172	KCNS3(0.28027,0.645)	NA	NA	NA	NA	NA	NA	NA	NA	No	ID=2-17963253-17963263-GT,2-17963291-17963302-GT,2-17963303-17963316-GT,2-17963347-17963360-GT,2-17963385-17963400-GT,2-17963402-17963414-TG,2-17963439-17963464-GT,2-17963463-17963471-GC,2-17963497-17963528-GT,2-17963557-17963578-GT,2-17963603-17963616-GT,2-17963653-17963674-GT,2-17963705-17963722-GT,2-17963753-17963772-GT,2-17963771-17963786-GC,2-17963809-17963822-GT,2-17963823-17963834-GT;MOTIFS=GC,TG,GT;STRUC=<VC120958>	HPRC,HGSVC,1KG-ONT	Yes	0.111	Yes	NA,NA	NA	NA
chr2:17963497	52940	INS	58	0.8625	0.5141	227	KCNS3(0.28027,0.645)	NA	NA	NA	NA	NA	NA	NA	NA	No	ID=2-17963253-17963263-GT,2-17963291-17963302-GT,2-17963303-17963316-GT,2-17963347-17963360-GT,2-17963385-17963400-GT,2-17963402-17963414-TG,2-17963439-17963464-GT,2-17963463-17963471-GC,2-17963497-17963528-GT,2-17963557-17963578-GT,2-17963603-17963616-GT,2-17963653-17963674-GT,2-17963705-17963722-GT,2-17963753-17963772-GT,2-17963771-17963786-GC,2-17963809-17963822-GT,2-17963823-17963834-GT;MOTIFS=GC,TG,GT;STRUC=<VC120958>	HPRC,HGSVC,1KG-ONT	Yes	0.111	Yes	NA,NA	NA	NA
chr2:17963503	52942	INS	56	0.8245	0.6405	79	KCNS3(0.28027,0.645)	NA	NA	NA	NA	NA	NA	NA	NA	No	ID=2-17963253-17963263-GT,2-17963291-17963302-GT,2-17963303-17963316-GT,2-17963347-17963360-GT,2-17963385-17963400-GT,2-17963402-17963414-TG,2-17963439-17963464-GT,2-17963463-17963471-GC,2-17963497-17963528-GT,2-17963557-17963578-GT,2-17963603-17963616-GT,2-17963653-17963674-GT,2-17963705-17963722-GT,2-17963753-17963772-GT,2-17963771-17963786-GC,2-17963809-17963822-GT,2-17963823-17963834-GT;MOTIFS=GC,TG,GT;STRUC=<VC120958>	HPRC,HGSVC,1KG-ONT	Yes	0.097	Yes	NA,NA	NA	NA
chr2:17963503	52941	INS	52	0.8921	0.4081	90	KCNS3(0.28027,0.645)	NA	NA	NA	NA	NA	NA	NA	NA	No	ID=2-17963253-17963263-GT,2-17963291-17963302-GT,2-17963303-17963316-GT,2-17963347-17963360-GT,2-17963385-17963400-GT,2-17963402-17963414-TG,2-17963439-17963464-GT,2-17963463-17963471-GC,2-17963497-17963528-GT,2-17963557-17963578-GT,2-17963603-17963616-GT,2-17963653-17963674-GT,2-17963705-17963722-GT,2-17963753-17963772-GT,2-17963771-17963786-GC,2-17963809-17963822-GT,2-17963823-17963834-GT;MOTIFS=GC,TG,GT;STRUC=<VC120958>	HPRC,HGSVC,1KG-ONT	Yes	0.097	Yes	NA,NA	NA	NA
chr2:17963519	52943	INS	59	0.7988	0.6915	65	KCNS3(0.28027,0.645)	NA	NA	NA	NA	NA	NA	NA	NA	No	ID=2-17963253-17963263-GT,2-17963291-17963302-GT,2-17963303-17963316-GT,2-17963347-17963360-GT,2-17963385-17963400-GT,2-17963402-17963414-TG,2-17963439-17963464-GT,2-17963463-17963471-GC,2-17963497-17963528-GT,2-17963557-17963578-GT,2-17963603-17963616-GT,2-17963653-17963674-GT,2-17963705-17963722-GT,2-17963753-17963772-GT,2-17963771-17963786-GC,2-17963809-17963822-GT,2-17963823-17963834-GT;MOTIFS=GC,TG,GT;STRUC=<VC120958>	HPRC,HGSVC,1KG-ONT	Yes	0.036	Yes	NA,NA	NA	NA
chr2:17963555	52944	INS	56	0.9304	0.2823	4	KCNS3(0.28027,0.645)	NA	NA	NA	NA	NA	NA	NA	NA	No	ID=2-17963253-17963263-GT,2-17963291-17963302-GT,2-17963303-17963316-GT,2-17963347-17963360-GT,2-17963385-17963400-GT,2-17963402-17963414-TG,2-17963439-17963464-GT,2-17963463-17963471-GC,2-17963497-17963528-GT,2-17963557-17963578-GT,2-17963603-17963616-GT,2-17963653-17963674-GT,2-17963705-17963722-GT,2-17963753-17963772-GT,2-17963771-17963786-GC,2-17963809-17963822-GT,2-17963823-17963834-GT;MOTIFS=GC,TG,GT;STRUC=<VC120958>	HPRC,HGSVC,1KG-ONT	Yes	0.03	Yes	NA,NA	NA	NA
chr2:17963786	52945	INS	50	0.8109	0.686	58	KCNS3(0.28027,0.645)	NA	NA	NA	NA	NA	NA	NA	NA	No	ID=2-17963253-17963263-GT,2-17963291-17963302-GT,2-17963303-17963316-GT,2-17963347-17963360-GT,2-17963385-17963400-GT,2-17963402-17963414-TG,2-17963439-17963464-GT,2-17963463-17963471-GC,2-17963497-17963528-GT,2-17963557-17963578-GT,2-17963603-17963616-GT,2-17963653-17963674-GT,2-17963705-17963722-GT,2-17963753-17963772-GT,2-17963771-17963786-GC,2-17963809-17963822-GT,2-17963823-17963834-GT;MOTIFS=GC,TG,GT;STRUC=<VC120958>	HPRC,HGSVC,1KG-ONT	No	0.03	Yes	NA,NA	NA	NA
chr2:17963823	52946	DEL	98	0.8832	0.4593	30	KCNS3(0.28027,0.645)	NA	NA	NA	NA	NA	NA	NA	NA	No	ID=2-17963253-17963263-GT,2-17963291-17963302-GT,2-17963303-17963316-GT,2-17963347-17963360-GT,2-17963385-17963400-GT,2-17963402-17963414-TG,2-17963439-17963464-GT,2-17963463-17963471-GC,2-17963497-17963528-GT,2-17963557-17963578-GT,2-17963603-17963616-GT,2-17963653-17963674-GT,2-17963705-17963722-GT,2-17963753-17963772-GT,2-17963771-17963786-GC,2-17963809-17963822-GT,2-17963823-17963834-GT;MOTIFS=GC,TG,GT;STRUC=<VC120958>,ID=2-17963859-17963872-GT,2-17963873-17963884-GT,2-17963909-17963932-GT,2-17963957-17963970-GT,2-17963967-17963983-GTGC,2-17963971-17963982-GT,2-17964007-17964020-GT,2-17964007-17964202-GTGTGTGTGTGTGCATCCAGGAGAGATGACTGCAGAGGGTGTGTGTGT,2-17964045-17964068-GT,2-17964093-17964116-GT,2-17964141-17964164-GT,2-17964189-17964202-GT,2-17964239-17964258-GT,2-17964295-17964308-GT,2-17964339-17964352-GT,2-17964353-17964364-GT,2-17964389-17964402-GT,2-17964403-17964414-GT,2-17964439-17964460-GT,2-17964485-17964498-GT,2-17964575-17964588-GT,2-17964590-17964600-TG;MOTIFS=TG,GTGC,GTGTGTGTGTGTGCATCCAGGAGAGATGACTGCAGAGGGTGTGTGTGT,GT;STRUC=<VC120959>	HPRC,HGSVC,1KG-ONT	No	0.188	Yes	NA,NA	NA	NA
chr2:17963873	52947	DEL	136	0.9142	0.3205	61	KCNS3(0.28027,0.645)	NA	NA	NA	NA	NA	NA	NA	NA	No	ID=2-17963859-17963872-GT,2-17963873-17963884-GT,2-17963909-17963932-GT,2-17963957-17963970-GT,2-17963967-17963983-GTGC,2-17963971-17963982-GT,2-17964007-17964020-GT,2-17964007-17964202-GTGTGTGTGTGTGCATCCAGGAGAGATGACTGCAGAGGGTGTGTGTGT,2-17964045-17964068-GT,2-17964093-17964116-GT,2-17964141-17964164-GT,2-17964189-17964202-GT,2-17964239-17964258-GT,2-17964295-17964308-GT,2-17964339-17964352-GT,2-17964353-17964364-GT,2-17964389-17964402-GT,2-17964403-17964414-GT,2-17964439-17964460-GT,2-17964485-17964498-GT,2-17964575-17964588-GT,2-17964590-17964600-TG;MOTIFS=TG,GTGC,GTGTGTGTGTGTGCATCCAGGAGAGATGACTGCAGAGGGTGTGTGTGT,GT;STRUC=<VC120959>	HPRC,HGSVC,1KG-ONT	No	0.236	Yes	NA,NA	NA	NA
chr2:17964045	52948	DEL	50	0.8353	0.6175	197	KCNS3(0.28027,0.645)	NA	NA	NA	NA	NA	NA	NA	NA	No	ID=2-17963859-17963872-GT,2-17963873-17963884-GT,2-17963909-17963932-GT,2-17963957-17963970-GT,2-17963967-17963983-GTGC,2-17963971-17963982-GT,2-17964007-17964020-GT,2-17964007-17964202-GTGTGTGTGTGTGCATCCAGGAGAGATGACTGCAGAGGGTGTGTGTGT,2-17964045-17964068-GT,2-17964093-17964116-GT,2-17964141-17964164-GT,2-17964189-17964202-GT,2-17964239-17964258-GT,2-17964295-17964308-GT,2-17964339-17964352-GT,2-17964353-17964364-GT,2-17964389-17964402-GT,2-17964403-17964414-GT,2-17964439-17964460-GT,2-17964485-17964498-GT,2-17964575-17964588-GT,2-17964590-17964600-TG;MOTIFS=TG,GTGC,GTGTGTGTGTGTGCATCCAGGAGAGATGACTGCAGAGGGTGTGTGTGT,GT;STRUC=<VC120959>	HPRC,HGSVC,1KG-ONT	No	0.241	Yes	NA,NA	NA	NA
chr2:17964093	52949	DEL	56	0.8596	0.5033	82	KCNS3(0.28027,0.645)	NA	NA	NA	NA	NA	NA	NA	NA	No	ID=2-17963859-17963872-GT,2-17963873-17963884-GT,2-17963909-17963932-GT,2-17963957-17963970-GT,2-17963967-17963983-GTGC,2-17963971-17963982-GT,2-17964007-17964020-GT,2-17964007-17964202-GTGTGTGTGTGTGCATCCAGGAGAGATGACTGCAGAGGGTGTGTGTGT,2-17964045-17964068-GT,2-17964093-17964116-GT,2-17964141-17964164-GT,2-17964189-17964202-GT,2-17964239-17964258-GT,2-17964295-17964308-GT,2-17964339-17964352-GT,2-17964353-17964364-GT,2-17964389-17964402-GT,2-17964403-17964414-GT,2-17964439-17964460-GT,2-17964485-17964498-GT,2-17964575-17964588-GT,2-17964590-17964600-TG;MOTIFS=TG,GTGC,GTGTGTGTGTGTGCATCCAGGAGAGATGACTGCAGAGGGTGTGTGTGT,GT;STRUC=<VC120959>	HPRC,HGSVC,1KG-ONT	No	0.238	Yes	NA,NA	NA	NA
chr2:17964143	52950	INS	86	0.8801	0.4363	29	KCNS3(0.28027,0.645)	NA	NA	NA	NA	NA	NA	NA	NA	No	ID=2-17963859-17963872-GT,2-17963873-17963884-GT,2-17963909-17963932-GT,2-17963957-17963970-GT,2-17963967-17963983-GTGC,2-17963971-17963982-GT,2-17964007-17964020-GT,2-17964007-17964202-GTGTGTGTGTGTGCATCCAGGAGAGATGACTGCAGAGGGTGTGTGTGT,2-17964045-17964068-GT,2-17964093-17964116-GT,2-17964141-17964164-GT,2-17964189-17964202-GT,2-17964239-17964258-GT,2-17964295-17964308-GT,2-17964339-17964352-GT,2-17964353-17964364-GT,2-17964389-17964402-GT,2-17964403-17964414-GT,2-17964439-17964460-GT,2-17964485-17964498-GT,2-17964575-17964588-GT,2-17964590-17964600-TG;MOTIFS=TG,GTGC,GTGTGTGTGTGTGCATCCAGGAGAGATGACTGCAGAGGGTGTGTGTGT,GT;STRUC=<VC120959>	HPRC	No	4.422	Yes	NA,NA	NA	NA
chr2:17964157	52951	DEL	54	0.8995	0.3776	3	KCNS3(0.28027,0.645)	NA	NA	NA	NA	NA	NA	NA	NA	No	ID=2-17963859-17963872-GT,2-17963873-17963884-GT,2-17963909-17963932-GT,2-17963957-17963970-GT,2-17963967-17963983-GTGC,2-17963971-17963982-GT,2-17964007-17964020-GT,2-17964007-17964202-GTGTGTGTGTGTGCATCCAGGAGAGATGACTGCAGAGGGTGTGTGTGT,2-17964045-17964068-GT,2-17964093-17964116-GT,2-17964141-17964164-GT,2-17964189-17964202-GT,2-17964239-17964258-GT,2-17964295-17964308-GT,2-17964339-17964352-GT,2-17964353-17964364-GT,2-17964389-17964402-GT,2-17964403-17964414-GT,2-17964439-17964460-GT,2-17964485-17964498-GT,2-17964575-17964588-GT,2-17964590-17964600-TG;MOTIFS=TG,GTGC,GTGTGTGTGTGTGCATCCAGGAGAGATGACTGCAGAGGGTGTGTGTGT,GT;STRUC=<VC120959>	HPRC,HGSVC,1KG-ONT	No	0.37	No	NA,NA	NA	NA
chr2:17964203	52952	INS	134	0.8089	0.6388	6	KCNS3(0.28027,0.645)	NA	NA	NA	NA	NA	NA	NA	NA	No	ID=2-17963859-17963872-GT,2-17963873-17963884-GT,2-17963909-17963932-GT,2-17963957-17963970-GT,2-17963967-17963983-GTGC,2-17963971-17963982-GT,2-17964007-17964020-GT,2-17964007-17964202-GTGTGTGTGTGTGCATCCAGGAGAGATGACTGCAGAGGGTGTGTGTGT,2-17964045-17964068-GT,2-17964093-17964116-GT,2-17964141-17964164-GT,2-17964189-17964202-GT,2-17964239-17964258-GT,2-17964295-17964308-GT,2-17964339-17964352-GT,2-17964353-17964364-GT,2-17964389-17964402-GT,2-17964403-17964414-GT,2-17964439-17964460-GT,2-17964485-17964498-GT,2-17964575-17964588-GT,2-17964590-17964600-TG;MOTIFS=TG,GTGC,GTGTGTGTGTGTGCATCCAGGAGAGATGACTGCAGAGGGTGTGTGTGT,GT;STRUC=<VC120959>	HPRC,HGSVC,1KG-ONT	No	4.422	No	NA,NA	NA	NA
chr2:17964203	52953	INS	180	0.7991	0.6879	113	KCNS3(0.28027,0.645)	NA	NA	NA	NA	NA	NA	NA	NA	No	ID=2-17963859-17963872-GT,2-17963873-17963884-GT,2-17963909-17963932-GT,2-17963957-17963970-GT,2-17963967-17963983-GTGC,2-17963971-17963982-GT,2-17964007-17964020-GT,2-17964007-17964202-GTGTGTGTGTGTGCATCCAGGAGAGATGACTGCAGAGGGTGTGTGTGT,2-17964045-17964068-GT,2-17964093-17964116-GT,2-17964141-17964164-GT,2-17964189-17964202-GT,2-17964239-17964258-GT,2-17964295-17964308-GT,2-17964339-17964352-GT,2-17964353-17964364-GT,2-17964389-17964402-GT,2-17964403-17964414-GT,2-17964439-17964460-GT,2-17964485-17964498-GT,2-17964575-17964588-GT,2-17964590-17964600-TG;MOTIFS=TG,GTGC,GTGTGTGTGTGTGCATCCAGGAGAGATGACTGCAGAGGGTGTGTGTGT,GT;STRUC=<VC120959>	HPRC,HGSVC,1KG-ONT	No	4.422	Yes	NA,NA	NA	NA
chr2:17964203	52954	INS	100	0.8013	0.6912	3	KCNS3(0.28027,0.645)	NA	NA	NA	NA	NA	NA	NA	NA	No	ID=2-17963859-17963872-GT,2-17963873-17963884-GT,2-17963909-17963932-GT,2-17963957-17963970-GT,2-17963967-17963983-GTGC,2-17963971-17963982-GT,2-17964007-17964020-GT,2-17964007-17964202-GTGTGTGTGTGTGCATCCAGGAGAGATGACTGCAGAGGGTGTGTGTGT,2-17964045-17964068-GT,2-17964093-17964116-GT,2-17964141-17964164-GT,2-17964189-17964202-GT,2-17964239-17964258-GT,2-17964295-17964308-GT,2-17964339-17964352-GT,2-17964353-17964364-GT,2-17964389-17964402-GT,2-17964403-17964414-GT,2-17964439-17964460-GT,2-17964485-17964498-GT,2-17964575-17964588-GT,2-17964590-17964600-TG;MOTIFS=TG,GTGC,GTGTGTGTGTGTGCATCCAGGAGAGATGACTGCAGAGGGTGTGTGTGT,GT;STRUC=<VC120959>	HPRC,HGSVC	No	4.422	No	NA,NA	NA	NA
chr2:17964245	52956	INS	192	0.8142	0.6828	87	KCNS3(0.28027,0.645)	NA	NA	NA	NA	NA	NA	NA	NA	No	ID=2-17963859-17963872-GT,2-17963873-17963884-GT,2-17963909-17963932-GT,2-17963957-17963970-GT,2-17963967-17963983-GTGC,2-17963971-17963982-GT,2-17964007-17964020-GT,2-17964007-17964202-GTGTGTGTGTGTGCATCCAGGAGAGATGACTGCAGAGGGTGTGTGTGT,2-17964045-17964068-GT,2-17964093-17964116-GT,2-17964141-17964164-GT,2-17964189-17964202-GT,2-17964239-17964258-GT,2-17964295-17964308-GT,2-17964339-17964352-GT,2-17964353-17964364-GT,2-17964389-17964402-GT,2-17964403-17964414-GT,2-17964439-17964460-GT,2-17964485-17964498-GT,2-17964575-17964588-GT,2-17964590-17964600-TG;MOTIFS=TG,GTGC,GTGTGTGTGTGTGCATCCAGGAGAGATGACTGCAGAGGGTGTGTGTGT,GT;STRUC=<VC120959>	HGSVC,1KG-ONT	No	0.089	Yes	NA,NA	NA	NA
chr2:17964245	52955	INS	50	0.9284	0.2692	12	KCNS3(0.28027,0.645)	NA	NA	NA	NA	NA	NA	NA	NA	No	ID=2-17963859-17963872-GT,2-17963873-17963884-GT,2-17963909-17963932-GT,2-17963957-17963970-GT,2-17963967-17963983-GTGC,2-17963971-17963982-GT,2-17964007-17964020-GT,2-17964007-17964202-GTGTGTGTGTGTGCATCCAGGAGAGATGACTGCAGAGGGTGTGTGTGT,2-17964045-17964068-GT,2-17964093-17964116-GT,2-17964141-17964164-GT,2-17964189-17964202-GT,2-17964239-17964258-GT,2-17964295-17964308-GT,2-17964339-17964352-GT,2-17964353-17964364-GT,2-17964389-17964402-GT,2-17964403-17964414-GT,2-17964439-17964460-GT,2-17964485-17964498-GT,2-17964575-17964588-GT,2-17964590-17964600-TG;MOTIFS=TG,GTGC,GTGTGTGTGTGTGCATCCAGGAGAGATGACTGCAGAGGGTGTGTGTGT,GT;STRUC=<VC120959>	HPRC,HGSVC	No	0.089	Yes	NA,NA	NA	NA
chr2:17964313	52957	DEL	50	0.844	0.5847	110	KCNS3(0.28027,0.645)	NA	NA	NA	NA	NA	NA	NA	NA	No	ID=2-17963859-17963872-GT,2-17963873-17963884-GT,2-17963909-17963932-GT,2-17963957-17963970-GT,2-17963967-17963983-GTGC,2-17963971-17963982-GT,2-17964007-17964020-GT,2-17964007-17964202-GTGTGTGTGTGTGCATCCAGGAGAGATGACTGCAGAGGGTGTGTGTGT,2-17964045-17964068-GT,2-17964093-17964116-GT,2-17964141-17964164-GT,2-17964189-17964202-GT,2-17964239-17964258-GT,2-17964295-17964308-GT,2-17964339-17964352-GT,2-17964353-17964364-GT,2-17964389-17964402-GT,2-17964403-17964414-GT,2-17964439-17964460-GT,2-17964485-17964498-GT,2-17964575-17964588-GT,2-17964590-17964600-TG;MOTIFS=TG,GTGC,GTGTGTGTGTGTGCATCCAGGAGAGATGACTGCAGAGGGTGTGTGTGT,GT;STRUC=<VC120959>	HPRC,HGSVC,1KG-ONT	No	0.29	Yes	NA,NA	NA	NA
chr2:17964353	52958	INS	192	0.8745	0.4784	15	KCNS3(0.28027,0.645)	NA	NA	NA	NA	NA	NA	NA	NA	No	ID=2-17963859-17963872-GT,2-17963873-17963884-GT,2-17963909-17963932-GT,2-17963957-17963970-GT,2-17963967-17963983-GTGC,2-17963971-17963982-GT,2-17964007-17964020-GT,2-17964007-17964202-GTGTGTGTGTGTGCATCCAGGAGAGATGACTGCAGAGGGTGTGTGTGT,2-17964045-17964068-GT,2-17964093-17964116-GT,2-17964141-17964164-GT,2-17964189-17964202-GT,2-17964239-17964258-GT,2-17964295-17964308-GT,2-17964339-17964352-GT,2-17964353-17964364-GT,2-17964389-17964402-GT,2-17964403-17964414-GT,2-17964439-17964460-GT,2-17964485-17964498-GT,2-17964575-17964588-GT,2-17964590-17964600-TG;MOTIFS=TG,GTGC,GTGTGTGTGTGTGCATCCAGGAGAGATGACTGCAGAGGGTGTGTGTGT,GT;STRUC=<VC120959>	HGSVC,1KG-ONT	No	0.089	Yes	NA,NA	NA	NA
chr2:17964540	52959	DEL	50	0.7961	0.6841	29	KCNS3(0.28027,0.645)	NA	NA	NA	NA	NA	NA	NA	NA	No	ID=2-17963859-17963872-GT,2-17963873-17963884-GT,2-17963909-17963932-GT,2-17963957-17963970-GT,2-17963967-17963983-GTGC,2-17963971-17963982-GT,2-17964007-17964020-GT,2-17964007-17964202-GTGTGTGTGTGTGCATCCAGGAGAGATGACTGCAGAGGGTGTGTGTGT,2-17964045-17964068-GT,2-17964093-17964116-GT,2-17964141-17964164-GT,2-17964189-17964202-GT,2-17964239-17964258-GT,2-17964295-17964308-GT,2-17964339-17964352-GT,2-17964353-17964364-GT,2-17964389-17964402-GT,2-17964403-17964414-GT,2-17964439-17964460-GT,2-17964485-17964498-GT,2-17964575-17964588-GT,2-17964590-17964600-TG;MOTIFS=TG,GTGC,GTGTGTGTGTGTGCATCCAGGAGAGATGACTGCAGAGGGTGTGTGTGT,GT;STRUC=<VC120959>,ID=2-17964535-17964550-GT;MOTIFS=GT;STRUC=<TR1795596>	HPRC,HGSVC,1KG-ONT	No	0.526	Yes	NA,NA	NA	NA
chr2:17964543	52960	INS	50	0.8501	0.5484	15	KCNS3(0.28027,0.645)	NA	NA	NA	NA	NA	NA	NA	NA	No	ID=2-17963859-17963872-GT,2-17963873-17963884-GT,2-17963909-17963932-GT,2-17963957-17963970-GT,2-17963967-17963983-GTGC,2-17963971-17963982-GT,2-17964007-17964020-GT,2-17964007-17964202-GTGTGTGTGTGTGCATCCAGGAGAGATGACTGCAGAGGGTGTGTGTGT,2-17964045-17964068-GT,2-17964093-17964116-GT,2-17964141-17964164-GT,2-17964189-17964202-GT,2-17964239-17964258-GT,2-17964295-17964308-GT,2-17964339-17964352-GT,2-17964353-17964364-GT,2-17964389-17964402-GT,2-17964403-17964414-GT,2-17964439-17964460-GT,2-17964485-17964498-GT,2-17964575-17964588-GT,2-17964590-17964600-TG;MOTIFS=TG,GTGC,GTGTGTGTGTGTGCATCCAGGAGAGATGACTGCAGAGGGTGTGTGTGT,GT;STRUC=<VC120959>,ID=2-17964535-17964550-GT;MOTIFS=GT;STRUC=<TR1795596>	HPRC,HGSVC	No	0.102	Yes	NA,NA	NA	NA
chr2:17964590	52961	INS	50	0.9486	0.2194	99	KCNS3(0.28027,0.645)	NA	NA	NA	NA	NA	NA	NA	NA	No	ID=2-17963859-17963872-GT,2-17963873-17963884-GT,2-17963909-17963932-GT,2-17963957-17963970-GT,2-17963967-17963983-GTGC,2-17963971-17963982-GT,2-17964007-17964020-GT,2-17964007-17964202-GTGTGTGTGTGTGCATCCAGGAGAGATGACTGCAGAGGGTGTGTGTGT,2-17964045-17964068-GT,2-17964093-17964116-GT,2-17964141-17964164-GT,2-17964189-17964202-GT,2-17964239-17964258-GT,2-17964295-17964308-GT,2-17964339-17964352-GT,2-17964353-17964364-GT,2-17964389-17964402-GT,2-17964403-17964414-GT,2-17964439-17964460-GT,2-17964485-17964498-GT,2-17964575-17964588-GT,2-17964590-17964600-TG;MOTIFS=TG,GTGC,GTGTGTGTGTGTGCATCCAGGAGAGATGACTGCAGAGGGTGTGTGTGT,GT;STRUC=<VC120959>	HPRC,HGSVC	No	0.102	Yes	NA,NA	NA	NA
chr2:18085941	52962	DEL	97	0.8878	0.432	1	KCNS3(0.28027,0.645)	NA	NA	NA	NA	NA	NA	NA	NA	No	ID=2-18085881-18085893-TC;MOTIFS=TC;STRUC=(TC)n,ID=2-18085979-18086017-T;MOTIFS=T;STRUC=<TR1795735>	NA	Yes	0.409	No	NA,NA	NA	NA
chr2:18098867	52963	INS	181	0.8546	0.5435	1	KCNS3(0.28027,0.645)	NA	NA	NA	NA	NA	NA	NA	NA	No	NA	NA	Yes	2.538	No	NA,NA	NA	NA
chr2:18104448	52966	INS	119	0.8332	0.6277	15	KCNS3(0.28027,0.645)	NA	NA	NA	NA	NA	NA	NA	NA	No	NA	HPRC,HGSVC,1KG-ONT	Yes	3.322	Yes	NA,NA	NA	NA
chr2:18104448	52965	INS	117	0.9645	0.2323	864	KCNS3(0.28027,0.645)	NA	NA	NA	NA	NA	NA	NA	NA	No	NA	HPRC,HGSVC,1KG-ONT	Yes	3.322	Yes	NA,NA	NA	NA
chr2:18104448	52964	INS	139	0.7998	0.6977	1	KCNS3(0.28027,0.645)	NA	NA	NA	NA	NA	NA	NA	NA	No	NA	HPRC,HGSVC,1KG-ONT	Yes	3.322	No	NA,NA	NA	NA
chr2:18125136	52967	INS	320	0.9439	0.2405	214	KCNS3(0.28027,0.645)	NA	NA	NA	NA	NA	NA	NA	NA	No	NA	HPRC,HGSVC,1KG-ONT	Yes	1.629	Yes	NA,NA	NA	NA
chr2:18125136	52968	INS	338	0.9118	0.3151	17	KCNS3(0.28027,0.645)	NA	NA	NA	NA	NA	NA	NA	NA	No	NA	HPRC,HGSVC,1KG-ONT	Yes	1.629	Yes	NA,NA	NA	NA
chr2:18136781	52969	DEL	127	0.8832	0.4429	1	KCNS3(0.28027,0.645)	NA	NA	NA	NA	NA	NA	NA	NA	No	NA	NA	Yes	14.19	No	NA,NA	NA	NA
chr2:18208674	52970	INS	407	0.8214	0.6523	1	KCNS3(0.28027,0.645)	NA	NA	NA	NA	NA	NA	NA	NA	No	NA	NA	Yes	3.977	No	NA,NA	NA	NA
chr2:18243114	52971	INS	58	0.8264	0.6255	1	KCNS3(0.28027,0.645)	NA	NA	NA	NA	NA	NA	NA	NA	No	ID=2-18243054-18243058-CTCC,2-18243057-18243117-CCTT,2-18243181-18243190-TC;MOTIFS=TC,CTCC,CCTT;STRUC=<VC120980>	NA	No	1.616	No	NA,NA	NA	NA
chr2:18276630	52972	INS	332	0.8661	0.4806	67	KCNS3(0.28027,0.645)	NA	NA	NA	NA	NA	NA	NA	NA	No	NA	HGSVC,1KG-ONT	Yes	4.167	Yes	NA,NA	NA	NA
chr2:18294576	52973	INS	143	0.8724	0.6816	2	KCNS3(0.28027,0.645)	NA	NA	NA	NA	NA	NA	NA	NA	No	ID=2-18294545-18294555-TA,2-18294891-18294901-TA;MOTIFS=TA;STRUC=<VC120986>	HPRC,HGSVC	No	0.123	No	NA,NA	NA	NA
chr2:18294591	52975	INS	54	0.8243	0.6425	253	KCNS3(0.28027,0.645)	NA	NA	NA	NA	NA	NA	NA	NA	No	ID=2-18294545-18294555-TA,2-18294891-18294901-TA;MOTIFS=TA;STRUC=<VC120986>	HPRC,HGSVC	No	0.123	Yes	NA,NA	NA	NA
chr2:18294591	52981	INS	83	0.8162	0.6648	33	KCNS3(0.28027,0.645)	NA	NA	NA	NA	NA	NA	NA	NA	No	ID=2-18294545-18294555-TA,2-18294891-18294901-TA;MOTIFS=TA;STRUC=<VC120986>	HPRC,HGSVC,1KG-ONT	No	0.123	Yes	NA,NA	NA	NA
chr2:18294591	52980	INS	189	0.8577	0.5298	76	KCNS3(0.28027,0.645)	NA	NA	NA	NA	NA	NA	NA	NA	No	ID=2-18294545-18294555-TA,2-18294891-18294901-TA;MOTIFS=TA;STRUC=<VC120986>	HPRC,HGSVC	No	0.123	Yes	NA,NA	NA	NA
chr2:18294591	52979	INS	162	0.828	0.6205	66	KCNS3(0.28027,0.645)	NA	NA	NA	NA	NA	NA	NA	NA	No	ID=2-18294545-18294555-TA,2-18294891-18294901-TA;MOTIFS=TA;STRUC=<VC120986>	HPRC,HGSVC	No	0.123	Yes	NA,NA	NA	NA
chr2:18294591	52978	INS	135	0.83	0.6369	203	KCNS3(0.28027,0.645)	NA	NA	NA	NA	NA	NA	NA	NA	No	ID=2-18294545-18294555-TA,2-18294891-18294901-TA;MOTIFS=TA;STRUC=<VC120986>	HPRC,HGSVC	No	0.123	Yes	NA,NA	NA	NA
chr2:18294591	52977	INS	108	0.8378	0.624	161	KCNS3(0.28027,0.645)	NA	NA	NA	NA	NA	NA	NA	NA	No	ID=2-18294545-18294555-TA,2-18294891-18294901-TA;MOTIFS=TA;STRUC=<VC120986>	HPRC,HGSVC,1KG-ONT	No	0.123	Yes	NA,NA	NA	NA
chr2:18294591	52976	INS	81	0.8254	0.6336	336	KCNS3(0.28027,0.645)	NA	NA	NA	NA	NA	NA	NA	NA	No	ID=2-18294545-18294555-TA,2-18294891-18294901-TA;MOTIFS=TA;STRUC=<VC120986>	HPRC,HGSVC,1KG-ONT	No	0.123	Yes	NA,NA	NA	NA
chr2:18294591	52974	INS	66	0.8102	0.6581	7	KCNS3(0.28027,0.645)	NA	NA	NA	NA	NA	NA	NA	NA	No	ID=2-18294545-18294555-TA,2-18294891-18294901-TA;MOTIFS=TA;STRUC=<VC120986>	HPRC,HGSVC,1KG-ONT	No	0.123	Yes	NA,NA	NA	NA
chr2:18294598	52982	INS	74	0.818	0.6513	6	KCNS3(0.28027,0.645)	NA	NA	NA	NA	NA	NA	NA	NA	No	ID=2-18294545-18294555-TA,2-18294891-18294901-TA;MOTIFS=TA;STRUC=<VC120986>,ID=2-18294591-18294748-TATACTATATAGTATATATAGTGTGCG;MOTIFS=TATACTATATAGTATATATAGTGTGCG;STRUC=<TR1795970>	HPRC,HGSVC,1KG-ONT	No	0.123	Yes	NA,NA	NA	NA
chr2:18294619	52983	INS	56	0.8412	0.5829	9	KCNS3(0.28027,0.645)	NA	NA	NA	NA	NA	NA	NA	NA	No	ID=2-18294545-18294555-TA,2-18294891-18294901-TA;MOTIFS=TA;STRUC=<VC120986>,ID=2-18294591-18294748-TATACTATATAGTATATATAGTGTGCG;MOTIFS=TATACTATATAGTATATATAGTGTGCG;STRUC=<TR1795970>	HPRC,HGSVC	No	0.123	No	NA,NA	NA	NA
chr2:18294627	52984	INS	56	0.8395	0.6091	2	KCNS3(0.28027,0.645)	NA	NA	NA	NA	NA	NA	NA	NA	No	ID=2-18294545-18294555-TA,2-18294891-18294901-TA;MOTIFS=TA;STRUC=<VC120986>,ID=2-18294591-18294748-TATACTATATAGTATATATAGTGTGCG;MOTIFS=TATACTATATAGTATATATAGTGTGCG;STRUC=<TR1795970>	HPRC,HGSVC	No	0.469	No	NA,NA	NA	NA
chr2:18294631	52985	DEL	121	0.825	0.6588	43	KCNS3(0.28027,0.645)	NA	NA	NA	NA	NA	NA	NA	NA	No	ID=2-18294545-18294555-TA,2-18294891-18294901-TA;MOTIFS=TA;STRUC=<VC120986>,ID=2-18294591-18294748-TATACTATATAGTATATATAGTGTGCG;MOTIFS=TATACTATATAGTATATATAGTGTGCG;STRUC=<TR1795970>	HPRC,HGSVC,1KG-ONT	Yes	1.241	Yes	NA,NA	NA	NA
chr2:18294652	52986	INS	51	0.8757	0.6503	3	KCNS3(0.28027,0.645)	NA	NA	NA	NA	NA	NA	NA	NA	No	ID=2-18294545-18294555-TA,2-18294891-18294901-TA;MOTIFS=TA;STRUC=<VC120986>,ID=2-18294591-18294748-TATACTATATAGTATATATAGTGTGCG;MOTIFS=TATACTATATAGTATATATAGTGTGCG;STRUC=<TR1795970>	HPRC,HGSVC	No	0.123	No	NA,NA	NA	NA
chr2:18294658	52987	DEL	94	0.8528	0.5425	64	KCNS3(0.28027,0.645)	NA	NA	NA	NA	NA	NA	NA	NA	No	ID=2-18294545-18294555-TA,2-18294891-18294901-TA;MOTIFS=TA;STRUC=<VC120986>,ID=2-18294591-18294748-TATACTATATAGTATATATAGTGTGCG;MOTIFS=TATACTATATAGTATATATAGTGTGCG;STRUC=<TR1795970>	HPRC,HGSVC,1KG-ONT	Yes	1.428	Yes	NA,NA	NA	NA
chr2:18294659	52988	INS	89	0.8686	0.5607	3	KCNS3(0.28027,0.645)	NA	NA	NA	NA	NA	NA	NA	NA	No	ID=2-18294545-18294555-TA,2-18294891-18294901-TA;MOTIFS=TA;STRUC=<VC120986>,ID=2-18294591-18294748-TATACTATATAGTATATATAGTGTGCG;MOTIFS=TATACTATATAGTATATATAGTGTGCG;STRUC=<TR1795970>	HPRC,HGSVC,1KG-ONT	No	0.123	Yes	NA,NA	NA	NA
chr2:18294692	52989	INS	57	0.8553	0.5182	11	KCNS3(0.28027,0.645)	NA	NA	NA	NA	NA	NA	NA	NA	No	ID=2-18294545-18294555-TA,2-18294891-18294901-TA;MOTIFS=TA;STRUC=<VC120986>,ID=2-18294591-18294748-TATACTATATAGTATATATAGTGTGCG;MOTIFS=TATACTATATAGTATATATAGTGTGCG;STRUC=<TR1795970>	HPRC,HGSVC,1KG-ONT	No	0.123	No	NA,NA	NA	NA
chr2:18294711	52990	INS	58	0.8881	0.4029	2	KCNS3(0.28027,0.645)	NA	NA	NA	NA	NA	NA	NA	NA	No	ID=2-18294545-18294555-TA,2-18294891-18294901-TA;MOTIFS=TA;STRUC=<VC120986>,ID=2-18294591-18294748-TATACTATATAGTATATATAGTGTGCG;MOTIFS=TATACTATATAGTATATATAGTGTGCG;STRUC=<TR1795970>	HPRC,HGSVC,1KG-ONT	No	0.123	No	NA,NA	NA	NA
chr2:18294719	52991	INS	54	0.9248	0.2824	43	KCNS3(0.28027,0.645)	NA	NA	NA	NA	NA	NA	NA	NA	No	ID=2-18294545-18294555-TA,2-18294891-18294901-TA;MOTIFS=TA;STRUC=<VC120986>,ID=2-18294591-18294748-TATACTATATAGTATATATAGTGTGCG;MOTIFS=TATACTATATAGTATATATAGTGTGCG;STRUC=<TR1795970>	HPRC,HGSVC	No	0.123	Yes	NA,NA	NA	NA
chr2:18294748	52992	INS	58	0.872	0.4671	2	KCNS3(0.28027,0.645)	NA	NA	NA	NA	NA	NA	NA	NA	No	ID=2-18294545-18294555-TA,2-18294891-18294901-TA;MOTIFS=TA;STRUC=<VC120986>,ID=2-18294591-18294748-TATACTATATAGTATATATAGTGTGCG;MOTIFS=TATACTATATAGTATATATAGTGTGCG;STRUC=<TR1795970>	HPRC,HGSVC,1KG-ONT	No	0.469	Yes	NA,NA	NA	NA
chr2:18295510	52993	DEL	245	0.7955	0.6938	24	KCNS3(0.28027,0.645)	NA	NA	NA	NA	NA	NA	NA	NA	No	ID=2-18295271-18295281-AT,2-18295442-18295451-TA,2-18295478-18295545-TATAGTGTATATAGTGTATAC,2-18295531-18295810-TAGTGTATACTATATACACTGTATATAG,2-18295927-18295964-TATACTATATAGTATATATAGTATATTATATAGTATA,2-18296129-18296156-GTATACTACATATAGTATACATGTATA,2-18296212-18296302-ATACTACATATACTATACATGTATAGA,2-18296276-18296383-TACTATACATGTATAGAATACTACATG,2-18296439-18296466-GTATACATA,2-18296441-18296485-ATACATAGTATACATAGTATAC,2-18296492-18296496-GTAT,2-18296527-18296672-CATCGTATACATATATAGTATATATGTATG,2-18296665-18296674-TA,2-18296722-18296809-ATACAGTATACTATATATACAGTAT;MOTIFS=GTATACATA,ATACATAGTATACATAGTATAC,TACTATACATGTATAGAATACTACATG,TA,TAGTGTATACTATATACACTGTATATAG,AT,CATCGTATACATATATAGTATATATGTATG,GTATACTACATATAGTATACATGTATA,ATACAGTATACTATATATACAGTAT,TATACTATATAGTATATATAGTATATTATATAGTATA,ATACTACATATACTATACATGTATAGA,GTAT,TATAGTGTATATAGTGTATAC;STRUC=<VC120989>	HGSVC,1KG-ONT	Yes	1.146	Yes	NA,NA	NA	NA
chr2:18295510	52994	DEL	273	0.8826	0.4456	237	KCNS3(0.28027,0.645)	NA	NA	NA	NA	NA	NA	NA	NA	No	ID=2-18295271-18295281-AT,2-18295442-18295451-TA,2-18295478-18295545-TATAGTGTATATAGTGTATAC,2-18295531-18295810-TAGTGTATACTATATACACTGTATATAG,2-18295927-18295964-TATACTATATAGTATATATAGTATATTATATAGTATA,2-18296129-18296156-GTATACTACATATAGTATACATGTATA,2-18296212-18296302-ATACTACATATACTATACATGTATAGA,2-18296276-18296383-TACTATACATGTATAGAATACTACATG,2-18296439-18296466-GTATACATA,2-18296441-18296485-ATACATAGTATACATAGTATAC,2-18296492-18296496-GTAT,2-18296527-18296672-CATCGTATACATATATAGTATATATGTATG,2-18296665-18296674-TA,2-18296722-18296809-ATACAGTATACTATATATACAGTAT;MOTIFS=GTATACATA,ATACATAGTATACATAGTATAC,TACTATACATGTATAGAATACTACATG,TA,TAGTGTATACTATATACACTGTATATAG,AT,CATCGTATACATATATAGTATATATGTATG,GTATACTACATATAGTATACATGTATA,ATACAGTATACTATATATACAGTAT,TATACTATATAGTATATATAGTATATTATATAGTATA,ATACTACATATACTATACATGTATAGA,GTAT,TATAGTGTATATAGTGTATAC;STRUC=<VC120989>	HGSVC,1KG-ONT	Yes	1.185	Yes	NA,NA	NA	NA
chr2:18295524	52997	INS	230	0.8098	0.6796	18	KCNS3(0.28027,0.645)	NA	NA	NA	NA	NA	NA	NA	NA	No	ID=2-18295271-18295281-AT,2-18295442-18295451-TA,2-18295478-18295545-TATAGTGTATATAGTGTATAC,2-18295531-18295810-TAGTGTATACTATATACACTGTATATAG,2-18295927-18295964-TATACTATATAGTATATATAGTATATTATATAGTATA,2-18296129-18296156-GTATACTACATATAGTATACATGTATA,2-18296212-18296302-ATACTACATATACTATACATGTATAGA,2-18296276-18296383-TACTATACATGTATAGAATACTACATG,2-18296439-18296466-GTATACATA,2-18296441-18296485-ATACATAGTATACATAGTATAC,2-18296492-18296496-GTAT,2-18296527-18296672-CATCGTATACATATATAGTATATATGTATG,2-18296665-18296674-TA,2-18296722-18296809-ATACAGTATACTATATATACAGTAT;MOTIFS=GTATACATA,ATACATAGTATACATAGTATAC,TACTATACATGTATAGAATACTACATG,TA,TAGTGTATACTATATACACTGTATATAG,AT,CATCGTATACATATATAGTATATATGTATG,GTATACTACATATAGTATACATGTATA,ATACAGTATACTATATATACAGTAT,TATACTATATAGTATATATAGTATATTATATAGTATA,ATACTACATATACTATACATGTATAGA,GTAT,TATAGTGTATATAGTGTATAC;STRUC=<VC120989>	HPRC,HGSVC,1KG-ONT	No	1.616	Yes	NA,NA	NA	NA
chr2:18295524	52998	INS	92	0.8234	0.6678	4	KCNS3(0.28027,0.645)	NA	NA	NA	NA	NA	NA	NA	NA	No	ID=2-18295271-18295281-AT,2-18295442-18295451-TA,2-18295478-18295545-TATAGTGTATATAGTGTATAC,2-18295531-18295810-TAGTGTATACTATATACACTGTATATAG,2-18295927-18295964-TATACTATATAGTATATATAGTATATTATATAGTATA,2-18296129-18296156-GTATACTACATATAGTATACATGTATA,2-18296212-18296302-ATACTACATATACTATACATGTATAGA,2-18296276-18296383-TACTATACATGTATAGAATACTACATG,2-18296439-18296466-GTATACATA,2-18296441-18296485-ATACATAGTATACATAGTATAC,2-18296492-18296496-GTAT,2-18296527-18296672-CATCGTATACATATATAGTATATATGTATG,2-18296665-18296674-TA,2-18296722-18296809-ATACAGTATACTATATATACAGTAT;MOTIFS=GTATACATA,ATACATAGTATACATAGTATAC,TACTATACATGTATAGAATACTACATG,TA,TAGTGTATACTATATACACTGTATATAG,AT,CATCGTATACATATATAGTATATATGTATG,GTATACTACATATAGTATACATGTATA,ATACAGTATACTATATATACAGTAT,TATACTATATAGTATATATAGTATATTATATAGTATA,ATACTACATATACTATACATGTATAGA,GTAT,TATAGTGTATATAGTGTATAC;STRUC=<VC120989>	HPRC,HGSVC,1KG-ONT	No	1.616	No	NA,NA	NA	NA
chr2:18295531	53001	INS	84	0.872	0.6617	29	KCNS3(0.28027,0.645)	NA	NA	NA	NA	NA	NA	NA	NA	No	ID=2-18295271-18295281-AT,2-18295442-18295451-TA,2-18295478-18295545-TATAGTGTATATAGTGTATAC,2-18295531-18295810-TAGTGTATACTATATACACTGTATATAG,2-18295927-18295964-TATACTATATAGTATATATAGTATATTATATAGTATA,2-18296129-18296156-GTATACTACATATAGTATACATGTATA,2-18296212-18296302-ATACTACATATACTATACATGTATAGA,2-18296276-18296383-TACTATACATGTATAGAATACTACATG,2-18296439-18296466-GTATACATA,2-18296441-18296485-ATACATAGTATACATAGTATAC,2-18296492-18296496-GTAT,2-18296527-18296672-CATCGTATACATATATAGTATATATGTATG,2-18296665-18296674-TA,2-18296722-18296809-ATACAGTATACTATATATACAGTAT;MOTIFS=GTATACATA,ATACATAGTATACATAGTATAC,TACTATACATGTATAGAATACTACATG,TA,TAGTGTATACTATATACACTGTATATAG,AT,CATCGTATACATATATAGTATATATGTATG,GTATACTACATATAGTATACATGTATA,ATACAGTATACTATATATACAGTAT,TATACTATATAGTATATATAGTATATTATATAGTATA,ATACTACATATACTATACATGTATAGA,GTAT,TATAGTGTATATAGTGTATAC;STRUC=<VC120989>	HPRC,HGSVC,1KG-ONT	No	1.616	Yes	NA,NA	NA	NA
chr2:18295531	53009	INS	364	0.8531	0.5296	37	KCNS3(0.28027,0.645)	NA	NA	NA	NA	NA	NA	NA	NA	No	ID=2-18295271-18295281-AT,2-18295442-18295451-TA,2-18295478-18295545-TATAGTGTATATAGTGTATAC,2-18295531-18295810-TAGTGTATACTATATACACTGTATATAG,2-18295927-18295964-TATACTATATAGTATATATAGTATATTATATAGTATA,2-18296129-18296156-GTATACTACATATAGTATACATGTATA,2-18296212-18296302-ATACTACATATACTATACATGTATAGA,2-18296276-18296383-TACTATACATGTATAGAATACTACATG,2-18296439-18296466-GTATACATA,2-18296441-18296485-ATACATAGTATACATAGTATAC,2-18296492-18296496-GTAT,2-18296527-18296672-CATCGTATACATATATAGTATATATGTATG,2-18296665-18296674-TA,2-18296722-18296809-ATACAGTATACTATATATACAGTAT;MOTIFS=GTATACATA,ATACATAGTATACATAGTATAC,TACTATACATGTATAGAATACTACATG,TA,TAGTGTATACTATATACACTGTATATAG,AT,CATCGTATACATATATAGTATATATGTATG,GTATACTACATATAGTATACATGTATA,ATACAGTATACTATATATACAGTAT,TATACTATATAGTATATATAGTATATTATATAGTATA,ATACTACATATACTATACATGTATAGA,GTAT,TATAGTGTATATAGTGTATAC;STRUC=<VC120989>	HPRC,HGSVC	No	1.616	Yes	NA,NA	NA	NA
chr2:18295531	53008	INS	308	0.8271	0.6469	24	KCNS3(0.28027,0.645)	NA	NA	NA	NA	NA	NA	NA	NA	No	ID=2-18295271-18295281-AT,2-18295442-18295451-TA,2-18295478-18295545-TATAGTGTATATAGTGTATAC,2-18295531-18295810-TAGTGTATACTATATACACTGTATATAG,2-18295927-18295964-TATACTATATAGTATATATAGTATATTATATAGTATA,2-18296129-18296156-GTATACTACATATAGTATACATGTATA,2-18296212-18296302-ATACTACATATACTATACATGTATAGA,2-18296276-18296383-TACTATACATGTATAGAATACTACATG,2-18296439-18296466-GTATACATA,2-18296441-18296485-ATACATAGTATACATAGTATAC,2-18296492-18296496-GTAT,2-18296527-18296672-CATCGTATACATATATAGTATATATGTATG,2-18296665-18296674-TA,2-18296722-18296809-ATACAGTATACTATATATACAGTAT;MOTIFS=GTATACATA,ATACATAGTATACATAGTATAC,TACTATACATGTATAGAATACTACATG,TA,TAGTGTATACTATATACACTGTATATAG,AT,CATCGTATACATATATAGTATATATGTATG,GTATACTACATATAGTATACATGTATA,ATACAGTATACTATATATACAGTAT,TATACTATATAGTATATATAGTATATTATATAGTATA,ATACTACATATACTATACATGTATAGA,GTAT,TATAGTGTATATAGTGTATAC;STRUC=<VC120989>	HPRC,HGSVC	No	1.616	Yes	NA,NA	NA	NA
chr2:18295531	53007	INS	280	0.8164	0.668	24	KCNS3(0.28027,0.645)	NA	NA	NA	NA	NA	NA	NA	NA	No	ID=2-18295271-18295281-AT,2-18295442-18295451-TA,2-18295478-18295545-TATAGTGTATATAGTGTATAC,2-18295531-18295810-TAGTGTATACTATATACACTGTATATAG,2-18295927-18295964-TATACTATATAGTATATATAGTATATTATATAGTATA,2-18296129-18296156-GTATACTACATATAGTATACATGTATA,2-18296212-18296302-ATACTACATATACTATACATGTATAGA,2-18296276-18296383-TACTATACATGTATAGAATACTACATG,2-18296439-18296466-GTATACATA,2-18296441-18296485-ATACATAGTATACATAGTATAC,2-18296492-18296496-GTAT,2-18296527-18296672-CATCGTATACATATATAGTATATATGTATG,2-18296665-18296674-TA,2-18296722-18296809-ATACAGTATACTATATATACAGTAT;MOTIFS=GTATACATA,ATACATAGTATACATAGTATAC,TACTATACATGTATAGAATACTACATG,TA,TAGTGTATACTATATACACTGTATATAG,AT,CATCGTATACATATATAGTATATATGTATG,GTATACTACATATAGTATACATGTATA,ATACAGTATACTATATATACAGTAT,TATACTATATAGTATATATAGTATATTATATAGTATA,ATACTACATATACTATACATGTATAGA,GTAT,TATAGTGTATATAGTGTATAC;STRUC=<VC120989>	HPRC,HGSVC,1KG-ONT	No	1.616	Yes	NA,NA	NA	NA
chr2:18295531	53006	INS	252	0.8282	0.6276	21	KCNS3(0.28027,0.645)	NA	NA	NA	NA	NA	NA	NA	NA	No	ID=2-18295271-18295281-AT,2-18295442-18295451-TA,2-18295478-18295545-TATAGTGTATATAGTGTATAC,2-18295531-18295810-TAGTGTATACTATATACACTGTATATAG,2-18295927-18295964-TATACTATATAGTATATATAGTATATTATATAGTATA,2-18296129-18296156-GTATACTACATATAGTATACATGTATA,2-18296212-18296302-ATACTACATATACTATACATGTATAGA,2-18296276-18296383-TACTATACATGTATAGAATACTACATG,2-18296439-18296466-GTATACATA,2-18296441-18296485-ATACATAGTATACATAGTATAC,2-18296492-18296496-GTAT,2-18296527-18296672-CATCGTATACATATATAGTATATATGTATG,2-18296665-18296674-TA,2-18296722-18296809-ATACAGTATACTATATATACAGTAT;MOTIFS=GTATACATA,ATACATAGTATACATAGTATAC,TACTATACATGTATAGAATACTACATG,TA,TAGTGTATACTATATACACTGTATATAG,AT,CATCGTATACATATATAGTATATATGTATG,GTATACTACATATAGTATACATGTATA,ATACAGTATACTATATATACAGTAT,TATACTATATAGTATATATAGTATATTATATAGTATA,ATACTACATATACTATACATGTATAGA,GTAT,TATAGTGTATATAGTGTATAC;STRUC=<VC120989>	HPRC,HGSVC,1KG-ONT	No	1.616	Yes	NA,NA	NA	NA
chr2:18295531	53005	INS	196	0.8627	0.5505	26	KCNS3(0.28027,0.645)	NA	NA	NA	NA	NA	NA	NA	NA	No	ID=2-18295271-18295281-AT,2-18295442-18295451-TA,2-18295478-18295545-TATAGTGTATATAGTGTATAC,2-18295531-18295810-TAGTGTATACTATATACACTGTATATAG,2-18295927-18295964-TATACTATATAGTATATATAGTATATTATATAGTATA,2-18296129-18296156-GTATACTACATATAGTATACATGTATA,2-18296212-18296302-ATACTACATATACTATACATGTATAGA,2-18296276-18296383-TACTATACATGTATAGAATACTACATG,2-18296439-18296466-GTATACATA,2-18296441-18296485-ATACATAGTATACATAGTATAC,2-18296492-18296496-GTAT,2-18296527-18296672-CATCGTATACATATATAGTATATATGTATG,2-18296665-18296674-TA,2-18296722-18296809-ATACAGTATACTATATATACAGTAT;MOTIFS=GTATACATA,ATACATAGTATACATAGTATAC,TACTATACATGTATAGAATACTACATG,TA,TAGTGTATACTATATACACTGTATATAG,AT,CATCGTATACATATATAGTATATATGTATG,GTATACTACATATAGTATACATGTATA,ATACAGTATACTATATATACAGTAT,TATACTATATAGTATATATAGTATATTATATAGTATA,ATACTACATATACTATACATGTATAGA,GTAT,TATAGTGTATATAGTGTATAC;STRUC=<VC120989>	HPRC,HGSVC,1KG-ONT	No	1.616	Yes	NA,NA	NA	NA
chr2:18295531	53004	INS	168	0.9311	0.6434	29	KCNS3(0.28027,0.645)	NA	NA	NA	NA	NA	NA	NA	NA	No	ID=2-18295271-18295281-AT,2-18295442-18295451-TA,2-18295478-18295545-TATAGTGTATATAGTGTATAC,2-18295531-18295810-TAGTGTATACTATATACACTGTATATAG,2-18295927-18295964-TATACTATATAGTATATATAGTATATTATATAGTATA,2-18296129-18296156-GTATACTACATATAGTATACATGTATA,2-18296212-18296302-ATACTACATATACTATACATGTATAGA,2-18296276-18296383-TACTATACATGTATAGAATACTACATG,2-18296439-18296466-GTATACATA,2-18296441-18296485-ATACATAGTATACATAGTATAC,2-18296492-18296496-GTAT,2-18296527-18296672-CATCGTATACATATATAGTATATATGTATG,2-18296665-18296674-TA,2-18296722-18296809-ATACAGTATACTATATATACAGTAT;MOTIFS=GTATACATA,ATACATAGTATACATAGTATAC,TACTATACATGTATAGAATACTACATG,TA,TAGTGTATACTATATACACTGTATATAG,AT,CATCGTATACATATATAGTATATATGTATG,GTATACTACATATAGTATACATGTATA,ATACAGTATACTATATATACAGTAT,TATACTATATAGTATATATAGTATATTATATAGTATA,ATACTACATATACTATACATGTATAGA,GTAT,TATAGTGTATATAGTGTATAC;STRUC=<VC120989>	HPRC,HGSVC,1KG-ONT	No	1.616	Yes	NA,NA	NA	NA
chr2:18295531	53003	INS	140	0.8523	0.5852	24	KCNS3(0.28027,0.645)	NA	NA	NA	NA	NA	NA	NA	NA	No	ID=2-18295271-18295281-AT,2-18295442-18295451-TA,2-18295478-18295545-TATAGTGTATATAGTGTATAC,2-18295531-18295810-TAGTGTATACTATATACACTGTATATAG,2-18295927-18295964-TATACTATATAGTATATATAGTATATTATATAGTATA,2-18296129-18296156-GTATACTACATATAGTATACATGTATA,2-18296212-18296302-ATACTACATATACTATACATGTATAGA,2-18296276-18296383-TACTATACATGTATAGAATACTACATG,2-18296439-18296466-GTATACATA,2-18296441-18296485-ATACATAGTATACATAGTATAC,2-18296492-18296496-GTAT,2-18296527-18296672-CATCGTATACATATATAGTATATATGTATG,2-18296665-18296674-TA,2-18296722-18296809-ATACAGTATACTATATATACAGTAT;MOTIFS=GTATACATA,ATACATAGTATACATAGTATAC,TACTATACATGTATAGAATACTACATG,TA,TAGTGTATACTATATACACTGTATATAG,AT,CATCGTATACATATATAGTATATATGTATG,GTATACTACATATAGTATACATGTATA,ATACAGTATACTATATATACAGTAT,TATACTATATAGTATATATAGTATATTATATAGTATA,ATACTACATATACTATACATGTATAGA,GTAT,TATAGTGTATATAGTGTATAC;STRUC=<VC120989>	HPRC,HGSVC,1KG-ONT	No	1.616	Yes	NA,NA	NA	NA
chr2:18295531	53002	INS	112	0.8128	0.699	35	KCNS3(0.28027,0.645)	NA	NA	NA	NA	NA	NA	NA	NA	No	ID=2-18295271-18295281-AT,2-18295442-18295451-TA,2-18295478-18295545-TATAGTGTATATAGTGTATAC,2-18295531-18295810-TAGTGTATACTATATACACTGTATATAG,2-18295927-18295964-TATACTATATAGTATATATAGTATATTATATAGTATA,2-18296129-18296156-GTATACTACATATAGTATACATGTATA,2-18296212-18296302-ATACTACATATACTATACATGTATAGA,2-18296276-18296383-TACTATACATGTATAGAATACTACATG,2-18296439-18296466-GTATACATA,2-18296441-18296485-ATACATAGTATACATAGTATAC,2-18296492-18296496-GTAT,2-18296527-18296672-CATCGTATACATATATAGTATATATGTATG,2-18296665-18296674-TA,2-18296722-18296809-ATACAGTATACTATATATACAGTAT;MOTIFS=GTATACATA,ATACATAGTATACATAGTATAC,TACTATACATGTATAGAATACTACATG,TA,TAGTGTATACTATATACACTGTATATAG,AT,CATCGTATACATATATAGTATATATGTATG,GTATACTACATATAGTATACATGTATA,ATACAGTATACTATATATACAGTAT,TATACTATATAGTATATATAGTATATTATATAGTATA,ATACTACATATACTATACATGTATAGA,GTAT,TATAGTGTATATAGTGTATAC;STRUC=<VC120989>	HPRC,HGSVC,1KG-ONT	No	1.616	Yes	NA,NA	NA	NA
chr2:18295531	53000	INS	56	0.9542	0.2236	21	KCNS3(0.28027,0.645)	NA	NA	NA	NA	NA	NA	NA	NA	No	ID=2-18295271-18295281-AT,2-18295442-18295451-TA,2-18295478-18295545-TATAGTGTATATAGTGTATAC,2-18295531-18295810-TAGTGTATACTATATACACTGTATATAG,2-18295927-18295964-TATACTATATAGTATATATAGTATATTATATAGTATA,2-18296129-18296156-GTATACTACATATAGTATACATGTATA,2-18296212-18296302-ATACTACATATACTATACATGTATAGA,2-18296276-18296383-TACTATACATGTATAGAATACTACATG,2-18296439-18296466-GTATACATA,2-18296441-18296485-ATACATAGTATACATAGTATAC,2-18296492-18296496-GTAT,2-18296527-18296672-CATCGTATACATATATAGTATATATGTATG,2-18296665-18296674-TA,2-18296722-18296809-ATACAGTATACTATATATACAGTAT;MOTIFS=GTATACATA,ATACATAGTATACATAGTATAC,TACTATACATGTATAGAATACTACATG,TA,TAGTGTATACTATATACACTGTATATAG,AT,CATCGTATACATATATAGTATATATGTATG,GTATACTACATATAGTATACATGTATA,ATACAGTATACTATATATACAGTAT,TATACTATATAGTATATATAGTATATTATATAGTATA,ATACTACATATACTATACATGTATAGA,GTAT,TATAGTGTATATAGTGTATAC;STRUC=<VC120989>	HPRC,HGSVC	No	1.616	Yes	NA,NA	NA	NA
chr2:18295531	52999	INS	52	0.9297	0.2723	1	KCNS3(0.28027,0.645)	NA	NA	NA	NA	NA	NA	NA	NA	No	ID=2-18295271-18295281-AT,2-18295442-18295451-TA,2-18295478-18295545-TATAGTGTATATAGTGTATAC,2-18295531-18295810-TAGTGTATACTATATACACTGTATATAG,2-18295927-18295964-TATACTATATAGTATATATAGTATATTATATAGTATA,2-18296129-18296156-GTATACTACATATAGTATACATGTATA,2-18296212-18296302-ATACTACATATACTATACATGTATAGA,2-18296276-18296383-TACTATACATGTATAGAATACTACATG,2-18296439-18296466-GTATACATA,2-18296441-18296485-ATACATAGTATACATAGTATAC,2-18296492-18296496-GTAT,2-18296527-18296672-CATCGTATACATATATAGTATATATGTATG,2-18296665-18296674-TA,2-18296722-18296809-ATACAGTATACTATATATACAGTAT;MOTIFS=GTATACATA,ATACATAGTATACATAGTATAC,TACTATACATGTATAGAATACTACATG,TA,TAGTGTATACTATATACACTGTATATAG,AT,CATCGTATACATATATAGTATATATGTATG,GTATACTACATATAGTATACATGTATA,ATACAGTATACTATATATACAGTAT,TATACTATATAGTATATATAGTATATTATATAGTATA,ATACTACATATACTATACATGTATAGA,GTAT,TATAGTGTATATAGTGTATAC;STRUC=<VC120989>	HPRC,HGSVC	No	1.616	No	NA,NA	NA	NA
chr2:18295753	53012	INS	81	0.8013	0.692	3	KCNS3(0.28027,0.645)	NA	NA	NA	NA	NA	NA	NA	NA	No	ID=2-18295271-18295281-AT,2-18295442-18295451-TA,2-18295478-18295545-TATAGTGTATATAGTGTATAC,2-18295531-18295810-TAGTGTATACTATATACACTGTATATAG,2-18295927-18295964-TATACTATATAGTATATATAGTATATTATATAGTATA,2-18296129-18296156-GTATACTACATATAGTATACATGTATA,2-18296212-18296302-ATACTACATATACTATACATGTATAGA,2-18296276-18296383-TACTATACATGTATAGAATACTACATG,2-18296439-18296466-GTATACATA,2-18296441-18296485-ATACATAGTATACATAGTATAC,2-18296492-18296496-GTAT,2-18296527-18296672-CATCGTATACATATATAGTATATATGTATG,2-18296665-18296674-TA,2-18296722-18296809-ATACAGTATACTATATATACAGTAT;MOTIFS=GTATACATA,ATACATAGTATACATAGTATAC,TACTATACATGTATAGAATACTACATG,TA,TAGTGTATACTATATACACTGTATATAG,AT,CATCGTATACATATATAGTATATATGTATG,GTATACTACATATAGTATACATGTATA,ATACAGTATACTATATATACAGTAT,TATACTATATAGTATATATAGTATATTATATAGTATA,ATACTACATATACTATACATGTATAGA,GTAT,TATAGTGTATATAGTGTATAC;STRUC=<VC120989>	HPRC,HGSVC,1KG-ONT	No	1.616	No	NA,NA	NA	NA
chr2:18295760	53013	INS	92	0.8655	0.5136	43	KCNS3(0.28027,0.645)	NA	NA	NA	NA	NA	NA	NA	NA	No	ID=2-18295271-18295281-AT,2-18295442-18295451-TA,2-18295478-18295545-TATAGTGTATATAGTGTATAC,2-18295531-18295810-TAGTGTATACTATATACACTGTATATAG,2-18295927-18295964-TATACTATATAGTATATATAGTATATTATATAGTATA,2-18296129-18296156-GTATACTACATATAGTATACATGTATA,2-18296212-18296302-ATACTACATATACTATACATGTATAGA,2-18296276-18296383-TACTATACATGTATAGAATACTACATG,2-18296439-18296466-GTATACATA,2-18296441-18296485-ATACATAGTATACATAGTATAC,2-18296492-18296496-GTAT,2-18296527-18296672-CATCGTATACATATATAGTATATATGTATG,2-18296665-18296674-TA,2-18296722-18296809-ATACAGTATACTATATATACAGTAT;MOTIFS=GTATACATA,ATACATAGTATACATAGTATAC,TACTATACATGTATAGAATACTACATG,TA,TAGTGTATACTATATACACTGTATATAG,AT,CATCGTATACATATATAGTATATATGTATG,GTATACTACATATAGTATACATGTATA,ATACAGTATACTATATATACAGTAT,TATACTATATAGTATATATAGTATATTATATAGTATA,ATACTACATATACTATACATGTATAGA,GTAT,TATAGTGTATATAGTGTATAC;STRUC=<VC120989>	HPRC,HGSVC,1KG-ONT	No	1.616	Yes	NA,NA	NA	NA
chr2:18295763	53014	INS	56	0.8382	0.625	1	KCNS3(0.28027,0.645)	NA	NA	NA	NA	NA	NA	NA	NA	No	ID=2-18295271-18295281-AT,2-18295442-18295451-TA,2-18295478-18295545-TATAGTGTATATAGTGTATAC,2-18295531-18295810-TAGTGTATACTATATACACTGTATATAG,2-18295927-18295964-TATACTATATAGTATATATAGTATATTATATAGTATA,2-18296129-18296156-GTATACTACATATAGTATACATGTATA,2-18296212-18296302-ATACTACATATACTATACATGTATAGA,2-18296276-18296383-TACTATACATGTATAGAATACTACATG,2-18296439-18296466-GTATACATA,2-18296441-18296485-ATACATAGTATACATAGTATAC,2-18296492-18296496-GTAT,2-18296527-18296672-CATCGTATACATATATAGTATATATGTATG,2-18296665-18296674-TA,2-18296722-18296809-ATACAGTATACTATATATACAGTAT;MOTIFS=GTATACATA,ATACATAGTATACATAGTATAC,TACTATACATGTATAGAATACTACATG,TA,TAGTGTATACTATATACACTGTATATAG,AT,CATCGTATACATATATAGTATATATGTATG,GTATACTACATATAGTATACATGTATA,ATACAGTATACTATATATACAGTAT,TATACTATATAGTATATATAGTATATTATATAGTATA,ATACTACATATACTATACATGTATAGA,GTAT,TATAGTGTATATAGTGTATAC;STRUC=<VC120989>	HPRC,HGSVC,1KG-ONT	No	1.616	No	NA,NA	NA	NA
chr2:18295786	53015	DEL	66	0.8336	0.6844	55	KCNS3(0.28027,0.645)	NA	NA	NA	NA	NA	NA	NA	NA	No	ID=2-18295271-18295281-AT,2-18295442-18295451-TA,2-18295478-18295545-TATAGTGTATATAGTGTATAC,2-18295531-18295810-TAGTGTATACTATATACACTGTATATAG,2-18295927-18295964-TATACTATATAGTATATATAGTATATTATATAGTATA,2-18296129-18296156-GTATACTACATATAGTATACATGTATA,2-18296212-18296302-ATACTACATATACTATACATGTATAGA,2-18296276-18296383-TACTATACATGTATAGAATACTACATG,2-18296439-18296466-GTATACATA,2-18296441-18296485-ATACATAGTATACATAGTATAC,2-18296492-18296496-GTAT,2-18296527-18296672-CATCGTATACATATATAGTATATATGTATG,2-18296665-18296674-TA,2-18296722-18296809-ATACAGTATACTATATATACAGTAT;MOTIFS=GTATACATA,ATACATAGTATACATAGTATAC,TACTATACATGTATAGAATACTACATG,TA,TAGTGTATACTATATACACTGTATATAG,AT,CATCGTATACATATATAGTATATATGTATG,GTATACTACATATAGTATACATGTATA,ATACAGTATACTATATATACAGTAT,TATACTATATAGTATATATAGTATATTATATAGTATA,ATACTACATATACTATACATGTATAGA,GTAT,TATAGTGTATATAGTGTATAC;STRUC=<VC120989>	HGSVC	No	0.003	Yes	NA,NA	NA	NA
chr2:18295812	53016	INS	58	0.8281	0.6326	1	KCNS3(0.28027,0.645)	NA	NA	NA	NA	NA	NA	NA	NA	No	ID=2-18295271-18295281-AT,2-18295442-18295451-TA,2-18295478-18295545-TATAGTGTATATAGTGTATAC,2-18295531-18295810-TAGTGTATACTATATACACTGTATATAG,2-18295927-18295964-TATACTATATAGTATATATAGTATATTATATAGTATA,2-18296129-18296156-GTATACTACATATAGTATACATGTATA,2-18296212-18296302-ATACTACATATACTATACATGTATAGA,2-18296276-18296383-TACTATACATGTATAGAATACTACATG,2-18296439-18296466-GTATACATA,2-18296441-18296485-ATACATAGTATACATAGTATAC,2-18296492-18296496-GTAT,2-18296527-18296672-CATCGTATACATATATAGTATATATGTATG,2-18296665-18296674-TA,2-18296722-18296809-ATACAGTATACTATATATACAGTAT;MOTIFS=GTATACATA,ATACATAGTATACATAGTATAC,TACTATACATGTATAGAATACTACATG,TA,TAGTGTATACTATATACACTGTATATAG,AT,CATCGTATACATATATAGTATATATGTATG,GTATACTACATATAGTATACATGTATA,ATACAGTATACTATATATACAGTAT,TATACTATATAGTATATATAGTATATTATATAGTATA,ATACTACATATACTATACATGTATAGA,GTAT,TATAGTGTATATAGTGTATAC;STRUC=<VC120989>	HPRC,HGSVC,1KG-ONT	No	1.616	No	NA,NA	NA	NA
chr2:18295818	53017	INS	88	0.8104	0.6505	6	KCNS3(0.28027,0.645)	NA	NA	NA	NA	NA	NA	NA	NA	No	ID=2-18295271-18295281-AT,2-18295442-18295451-TA,2-18295478-18295545-TATAGTGTATATAGTGTATAC,2-18295531-18295810-TAGTGTATACTATATACACTGTATATAG,2-18295927-18295964-TATACTATATAGTATATATAGTATATTATATAGTATA,2-18296129-18296156-GTATACTACATATAGTATACATGTATA,2-18296212-18296302-ATACTACATATACTATACATGTATAGA,2-18296276-18296383-TACTATACATGTATAGAATACTACATG,2-18296439-18296466-GTATACATA,2-18296441-18296485-ATACATAGTATACATAGTATAC,2-18296492-18296496-GTAT,2-18296527-18296672-CATCGTATACATATATAGTATATATGTATG,2-18296665-18296674-TA,2-18296722-18296809-ATACAGTATACTATATATACAGTAT;MOTIFS=GTATACATA,ATACATAGTATACATAGTATAC,TACTATACATGTATAGAATACTACATG,TA,TAGTGTATACTATATACACTGTATATAG,AT,CATCGTATACATATATAGTATATATGTATG,GTATACTACATATAGTATACATGTATA,ATACAGTATACTATATATACAGTAT,TATACTATATAGTATATATAGTATATTATATAGTATA,ATACTACATATACTATACATGTATAGA,GTAT,TATAGTGTATATAGTGTATAC;STRUC=<VC120989>	HPRC,HGSVC,1KG-ONT	No	1.616	No	NA,NA	NA	NA
chr2:18295818	53018	INS	53	0.8819	0.69	29	KCNS3(0.28027,0.645)	NA	NA	NA	NA	NA	NA	NA	NA	No	ID=2-18295271-18295281-AT,2-18295442-18295451-TA,2-18295478-18295545-TATAGTGTATATAGTGTATAC,2-18295531-18295810-TAGTGTATACTATATACACTGTATATAG,2-18295927-18295964-TATACTATATAGTATATATAGTATATTATATAGTATA,2-18296129-18296156-GTATACTACATATAGTATACATGTATA,2-18296212-18296302-ATACTACATATACTATACATGTATAGA,2-18296276-18296383-TACTATACATGTATAGAATACTACATG,2-18296439-18296466-GTATACATA,2-18296441-18296485-ATACATAGTATACATAGTATAC,2-18296492-18296496-GTAT,2-18296527-18296672-CATCGTATACATATATAGTATATATGTATG,2-18296665-18296674-TA,2-18296722-18296809-ATACAGTATACTATATATACAGTAT;MOTIFS=GTATACATA,ATACATAGTATACATAGTATAC,TACTATACATGTATAGAATACTACATG,TA,TAGTGTATACTATATACACTGTATATAG,AT,CATCGTATACATATATAGTATATATGTATG,GTATACTACATATAGTATACATGTATA,ATACAGTATACTATATATACAGTAT,TATACTATATAGTATATATAGTATATTATATAGTATA,ATACTACATATACTATACATGTATAGA,GTAT,TATAGTGTATATAGTGTATAC;STRUC=<VC120989>	HPRC,HGSVC,1KG-ONT	No	1.616	Yes	NA,NA	NA	NA
chr2:18295844	53019	DEL	88	0.8454	0.6364	42	KCNS3(0.28027,0.645)	NA	NA	NA	NA	NA	NA	NA	NA	No	ID=2-18295271-18295281-AT,2-18295442-18295451-TA,2-18295478-18295545-TATAGTGTATATAGTGTATAC,2-18295531-18295810-TAGTGTATACTATATACACTGTATATAG,2-18295927-18295964-TATACTATATAGTATATATAGTATATTATATAGTATA,2-18296129-18296156-GTATACTACATATAGTATACATGTATA,2-18296212-18296302-ATACTACATATACTATACATGTATAGA,2-18296276-18296383-TACTATACATGTATAGAATACTACATG,2-18296439-18296466-GTATACATA,2-18296441-18296485-ATACATAGTATACATAGTATAC,2-18296492-18296496-GTAT,2-18296527-18296672-CATCGTATACATATATAGTATATATGTATG,2-18296665-18296674-TA,2-18296722-18296809-ATACAGTATACTATATATACAGTAT;MOTIFS=GTATACATA,ATACATAGTATACATAGTATAC,TACTATACATGTATAGAATACTACATG,TA,TAGTGTATACTATATACACTGTATATAG,AT,CATCGTATACATATATAGTATATATGTATG,GTATACTACATATAGTATACATGTATA,ATACAGTATACTATATATACAGTAT,TATACTATATAGTATATATAGTATATTATATAGTATA,ATACTACATATACTATACATGTATAGA,GTAT,TATAGTGTATATAGTGTATAC;STRUC=<VC120989>	HGSVC,1KG-ONT	No	0.003	No	NA,NA	NA	NA
chr2:18295866	53020	INS	82	0.8153	0.6759	28	KCNS3(0.28027,0.645)	NA	NA	NA	NA	NA	NA	NA	NA	No	ID=2-18295271-18295281-AT,2-18295442-18295451-TA,2-18295478-18295545-TATAGTGTATATAGTGTATAC,2-18295531-18295810-TAGTGTATACTATATACACTGTATATAG,2-18295927-18295964-TATACTATATAGTATATATAGTATATTATATAGTATA,2-18296129-18296156-GTATACTACATATAGTATACATGTATA,2-18296212-18296302-ATACTACATATACTATACATGTATAGA,2-18296276-18296383-TACTATACATGTATAGAATACTACATG,2-18296439-18296466-GTATACATA,2-18296441-18296485-ATACATAGTATACATAGTATAC,2-18296492-18296496-GTAT,2-18296527-18296672-CATCGTATACATATATAGTATATATGTATG,2-18296665-18296674-TA,2-18296722-18296809-ATACAGTATACTATATATACAGTAT;MOTIFS=GTATACATA,ATACATAGTATACATAGTATAC,TACTATACATGTATAGAATACTACATG,TA,TAGTGTATACTATATACACTGTATATAG,AT,CATCGTATACATATATAGTATATATGTATG,GTATACTACATATAGTATACATGTATA,ATACAGTATACTATATATACAGTAT,TATACTATATAGTATATATAGTATATTATATAGTATA,ATACTACATATACTATACATGTATAGA,GTAT,TATAGTGTATATAGTGTATAC;STRUC=<VC120989>	HPRC,HGSVC,1KG-ONT	No	1.616	Yes	NA,NA	NA	NA
chr2:18295882	53021	DEL	66	0.8529	0.5731	16	KCNS3(0.28027,0.645)	NA	NA	NA	NA	NA	NA	NA	NA	No	ID=2-18295271-18295281-AT,2-18295442-18295451-TA,2-18295478-18295545-TATAGTGTATATAGTGTATAC,2-18295531-18295810-TAGTGTATACTATATACACTGTATATAG,2-18295927-18295964-TATACTATATAGTATATATAGTATATTATATAGTATA,2-18296129-18296156-GTATACTACATATAGTATACATGTATA,2-18296212-18296302-ATACTACATATACTATACATGTATAGA,2-18296276-18296383-TACTATACATGTATAGAATACTACATG,2-18296439-18296466-GTATACATA,2-18296441-18296485-ATACATAGTATACATAGTATAC,2-18296492-18296496-GTAT,2-18296527-18296672-CATCGTATACATATATAGTATATATGTATG,2-18296665-18296674-TA,2-18296722-18296809-ATACAGTATACTATATATACAGTAT;MOTIFS=GTATACATA,ATACATAGTATACATAGTATAC,TACTATACATGTATAGAATACTACATG,TA,TAGTGTATACTATATACACTGTATATAG,AT,CATCGTATACATATATAGTATATATGTATG,GTATACTACATATAGTATACATGTATA,ATACAGTATACTATATATACAGTAT,TATACTATATAGTATATATAGTATATTATATAGTATA,ATACTACATATACTATACATGTATAGA,GTAT,TATAGTGTATATAGTGTATAC;STRUC=<VC120989>	HGSVC	No	0.003	Yes	NA,NA	NA	NA
chr2:18295896	53022	INS	64	0.8171	0.6668	3	KCNS3(0.28027,0.645)	NA	NA	NA	NA	NA	NA	NA	NA	No	ID=2-18295271-18295281-AT,2-18295442-18295451-TA,2-18295478-18295545-TATAGTGTATATAGTGTATAC,2-18295531-18295810-TAGTGTATACTATATACACTGTATATAG,2-18295927-18295964-TATACTATATAGTATATATAGTATATTATATAGTATA,2-18296129-18296156-GTATACTACATATAGTATACATGTATA,2-18296212-18296302-ATACTACATATACTATACATGTATAGA,2-18296276-18296383-TACTATACATGTATAGAATACTACATG,2-18296439-18296466-GTATACATA,2-18296441-18296485-ATACATAGTATACATAGTATAC,2-18296492-18296496-GTAT,2-18296527-18296672-CATCGTATACATATATAGTATATATGTATG,2-18296665-18296674-TA,2-18296722-18296809-ATACAGTATACTATATATACAGTAT;MOTIFS=GTATACATA,ATACATAGTATACATAGTATAC,TACTATACATGTATAGAATACTACATG,TA,TAGTGTATACTATATACACTGTATATAG,AT,CATCGTATACATATATAGTATATATGTATG,GTATACTACATATAGTATACATGTATA,ATACAGTATACTATATATACAGTAT,TATACTATATAGTATATATAGTATATTATATAGTATA,ATACTACATATACTATACATGTATAGA,GTAT,TATAGTGTATATAGTGTATAC;STRUC=<VC120989>	HPRC,HGSVC,1KG-ONT	No	1.616	Yes	NA,NA	NA	NA
chr2:18295902	53023	INS	154	0.8738	0.4782	9	KCNS3(0.28027,0.645)	NA	NA	NA	NA	NA	NA	NA	NA	No	ID=2-18295271-18295281-AT,2-18295442-18295451-TA,2-18295478-18295545-TATAGTGTATATAGTGTATAC,2-18295531-18295810-TAGTGTATACTATATACACTGTATATAG,2-18295927-18295964-TATACTATATAGTATATATAGTATATTATATAGTATA,2-18296129-18296156-GTATACTACATATAGTATACATGTATA,2-18296212-18296302-ATACTACATATACTATACATGTATAGA,2-18296276-18296383-TACTATACATGTATAGAATACTACATG,2-18296439-18296466-GTATACATA,2-18296441-18296485-ATACATAGTATACATAGTATAC,2-18296492-18296496-GTAT,2-18296527-18296672-CATCGTATACATATATAGTATATATGTATG,2-18296665-18296674-TA,2-18296722-18296809-ATACAGTATACTATATATACAGTAT;MOTIFS=GTATACATA,ATACATAGTATACATAGTATAC,TACTATACATGTATAGAATACTACATG,TA,TAGTGTATACTATATACACTGTATATAG,AT,CATCGTATACATATATAGTATATATGTATG,GTATACTACATATAGTATACATGTATA,ATACAGTATACTATATATACAGTAT,TATACTATATAGTATATATAGTATATTATATAGTATA,ATACTACATATACTATACATGTATAGA,GTAT,TATAGTGTATATAGTGTATAC;STRUC=<VC120989>	HPRC,HGSVC,1KG-ONT	No	1.616	No	NA,NA	NA	NA
chr2:18295921	53027	INS	85	0.8144	0.693	2	KCNS3(0.28027,0.645)	NA	NA	NA	NA	NA	NA	NA	NA	No	ID=2-18295271-18295281-AT,2-18295442-18295451-TA,2-18295478-18295545-TATAGTGTATATAGTGTATAC,2-18295531-18295810-TAGTGTATACTATATACACTGTATATAG,2-18295927-18295964-TATACTATATAGTATATATAGTATATTATATAGTATA,2-18296129-18296156-GTATACTACATATAGTATACATGTATA,2-18296212-18296302-ATACTACATATACTATACATGTATAGA,2-18296276-18296383-TACTATACATGTATAGAATACTACATG,2-18296439-18296466-GTATACATA,2-18296441-18296485-ATACATAGTATACATAGTATAC,2-18296492-18296496-GTAT,2-18296527-18296672-CATCGTATACATATATAGTATATATGTATG,2-18296665-18296674-TA,2-18296722-18296809-ATACAGTATACTATATATACAGTAT;MOTIFS=GTATACATA,ATACATAGTATACATAGTATAC,TACTATACATGTATAGAATACTACATG,TA,TAGTGTATACTATATACACTGTATATAG,AT,CATCGTATACATATATAGTATATATGTATG,GTATACTACATATAGTATACATGTATA,ATACAGTATACTATATATACAGTAT,TATACTATATAGTATATATAGTATATTATATAGTATA,ATACTACATATACTATACATGTATAGA,GTAT,TATAGTGTATATAGTGTATAC;STRUC=<VC120989>	HPRC,HGSVC,1KG-ONT	No	1.616	No	NA,NA	NA	NA
chr2:18295921	53025	INS	108	0.8591	0.5085	6	KCNS3(0.28027,0.645)	NA	NA	NA	NA	NA	NA	NA	NA	No	ID=2-18295271-18295281-AT,2-18295442-18295451-TA,2-18295478-18295545-TATAGTGTATATAGTGTATAC,2-18295531-18295810-TAGTGTATACTATATACACTGTATATAG,2-18295927-18295964-TATACTATATAGTATATATAGTATATTATATAGTATA,2-18296129-18296156-GTATACTACATATAGTATACATGTATA,2-18296212-18296302-ATACTACATATACTATACATGTATAGA,2-18296276-18296383-TACTATACATGTATAGAATACTACATG,2-18296439-18296466-GTATACATA,2-18296441-18296485-ATACATAGTATACATAGTATAC,2-18296492-18296496-GTAT,2-18296527-18296672-CATCGTATACATATATAGTATATATGTATG,2-18296665-18296674-TA,2-18296722-18296809-ATACAGTATACTATATATACAGTAT;MOTIFS=GTATACATA,ATACATAGTATACATAGTATAC,TACTATACATGTATAGAATACTACATG,TA,TAGTGTATACTATATACACTGTATATAG,AT,CATCGTATACATATATAGTATATATGTATG,GTATACTACATATAGTATACATGTATA,ATACAGTATACTATATATACAGTAT,TATACTATATAGTATATATAGTATATTATATAGTATA,ATACTACATATACTATACATGTATAGA,GTAT,TATAGTGTATATAGTGTATAC;STRUC=<VC120989>	HPRC,HGSVC,1KG-ONT	No	1.616	No	NA,NA	NA	NA
chr2:18295921	53024	INS	185	0.8814	0.4597	20	KCNS3(0.28027,0.645)	NA	NA	NA	NA	NA	NA	NA	NA	No	ID=2-18295271-18295281-AT,2-18295442-18295451-TA,2-18295478-18295545-TATAGTGTATATAGTGTATAC,2-18295531-18295810-TAGTGTATACTATATACACTGTATATAG,2-18295927-18295964-TATACTATATAGTATATATAGTATATTATATAGTATA,2-18296129-18296156-GTATACTACATATAGTATACATGTATA,2-18296212-18296302-ATACTACATATACTATACATGTATAGA,2-18296276-18296383-TACTATACATGTATAGAATACTACATG,2-18296439-18296466-GTATACATA,2-18296441-18296485-ATACATAGTATACATAGTATAC,2-18296492-18296496-GTAT,2-18296527-18296672-CATCGTATACATATATAGTATATATGTATG,2-18296665-18296674-TA,2-18296722-18296809-ATACAGTATACTATATATACAGTAT;MOTIFS=GTATACATA,ATACATAGTATACATAGTATAC,TACTATACATGTATAGAATACTACATG,TA,TAGTGTATACTATATACACTGTATATAG,AT,CATCGTATACATATATAGTATATATGTATG,GTATACTACATATAGTATACATGTATA,ATACAGTATACTATATATACAGTAT,TATACTATATAGTATATATAGTATATTATATAGTATA,ATACTACATATACTATACATGTATAGA,GTAT,TATAGTGTATATAGTGTATAC;STRUC=<VC120989>	HPRC,HGSVC,1KG-ONT	No	1.616	Yes	NA,NA	NA	NA
chr2:18295936	53030	DEL	136	0.8355	0.6235	151	KCNS3(0.28027,0.645)	NA	NA	NA	NA	NA	NA	NA	NA	No	ID=2-18295271-18295281-AT,2-18295442-18295451-TA,2-18295478-18295545-TATAGTGTATATAGTGTATAC,2-18295531-18295810-TAGTGTATACTATATACACTGTATATAG,2-18295927-18295964-TATACTATATAGTATATATAGTATATTATATAGTATA,2-18296129-18296156-GTATACTACATATAGTATACATGTATA,2-18296212-18296302-ATACTACATATACTATACATGTATAGA,2-18296276-18296383-TACTATACATGTATAGAATACTACATG,2-18296439-18296466-GTATACATA,2-18296441-18296485-ATACATAGTATACATAGTATAC,2-18296492-18296496-GTAT,2-18296527-18296672-CATCGTATACATATATAGTATATATGTATG,2-18296665-18296674-TA,2-18296722-18296809-ATACAGTATACTATATATACAGTAT;MOTIFS=GTATACATA,ATACATAGTATACATAGTATAC,TACTATACATGTATAGAATACTACATG,TA,TAGTGTATACTATATACACTGTATATAG,AT,CATCGTATACATATATAGTATATATGTATG,GTATACTACATATAGTATACATGTATA,ATACAGTATACTATATATACAGTAT,TATACTATATAGTATATATAGTATATTATATAGTATA,ATACTACATATACTATACATGTATAGA,GTAT,TATAGTGTATATAGTGTATAC;STRUC=<VC120989>	HPRC,HGSVC,1KG-ONT	No	0.003	Yes	NA,NA	NA	NA
chr2:18296010	53033	DEL	63	0.8114	0.6749	21	KCNS3(0.28027,0.645)	NA	NA	NA	NA	NA	NA	NA	NA	No	ID=2-18295271-18295281-AT,2-18295442-18295451-TA,2-18295478-18295545-TATAGTGTATATAGTGTATAC,2-18295531-18295810-TAGTGTATACTATATACACTGTATATAG,2-18295927-18295964-TATACTATATAGTATATATAGTATATTATATAGTATA,2-18296129-18296156-GTATACTACATATAGTATACATGTATA,2-18296212-18296302-ATACTACATATACTATACATGTATAGA,2-18296276-18296383-TACTATACATGTATAGAATACTACATG,2-18296439-18296466-GTATACATA,2-18296441-18296485-ATACATAGTATACATAGTATAC,2-18296492-18296496-GTAT,2-18296527-18296672-CATCGTATACATATATAGTATATATGTATG,2-18296665-18296674-TA,2-18296722-18296809-ATACAGTATACTATATATACAGTAT;MOTIFS=GTATACATA,ATACATAGTATACATAGTATAC,TACTATACATGTATAGAATACTACATG,TA,TAGTGTATACTATATACACTGTATATAG,AT,CATCGTATACATATATAGTATATATGTATG,GTATACTACATATAGTATACATGTATA,ATACAGTATACTATATATACAGTAT,TATACTATATAGTATATATAGTATATTATATAGTATA,ATACTACATATACTATACATGTATAGA,GTAT,TATAGTGTATATAGTGTATAC;STRUC=<VC120989>	HPRC,HGSVC	No	0.003	Yes	NA,NA	NA	NA
chr2:18296047	53034	INS	90	0.8265	0.6339	9	KCNS3(0.28027,0.645)	NA	NA	NA	NA	NA	NA	NA	NA	No	ID=2-18295271-18295281-AT,2-18295442-18295451-TA,2-18295478-18295545-TATAGTGTATATAGTGTATAC,2-18295531-18295810-TAGTGTATACTATATACACTGTATATAG,2-18295927-18295964-TATACTATATAGTATATATAGTATATTATATAGTATA,2-18296129-18296156-GTATACTACATATAGTATACATGTATA,2-18296212-18296302-ATACTACATATACTATACATGTATAGA,2-18296276-18296383-TACTATACATGTATAGAATACTACATG,2-18296439-18296466-GTATACATA,2-18296441-18296485-ATACATAGTATACATAGTATAC,2-18296492-18296496-GTAT,2-18296527-18296672-CATCGTATACATATATAGTATATATGTATG,2-18296665-18296674-TA,2-18296722-18296809-ATACAGTATACTATATATACAGTAT;MOTIFS=GTATACATA,ATACATAGTATACATAGTATAC,TACTATACATGTATAGAATACTACATG,TA,TAGTGTATACTATATACACTGTATATAG,AT,CATCGTATACATATATAGTATATATGTATG,GTATACTACATATAGTATACATGTATA,ATACAGTATACTATATATACAGTAT,TATACTATATAGTATATATAGTATATTATATAGTATA,ATACTACATATACTATACATGTATAGA,GTAT,TATAGTGTATATAGTGTATAC;STRUC=<VC120989>	HPRC,HGSVC,1KG-ONT	No	1.616	No	NA,NA	NA	NA
chr2:18296062	53035	INS	57	0.882	0.4394	41	KCNS3(0.28027,0.645)	NA	NA	NA	NA	NA	NA	NA	NA	No	ID=2-18295271-18295281-AT,2-18295442-18295451-TA,2-18295478-18295545-TATAGTGTATATAGTGTATAC,2-18295531-18295810-TAGTGTATACTATATACACTGTATATAG,2-18295927-18295964-TATACTATATAGTATATATAGTATATTATATAGTATA,2-18296129-18296156-GTATACTACATATAGTATACATGTATA,2-18296212-18296302-ATACTACATATACTATACATGTATAGA,2-18296276-18296383-TACTATACATGTATAGAATACTACATG,2-18296439-18296466-GTATACATA,2-18296441-18296485-ATACATAGTATACATAGTATAC,2-18296492-18296496-GTAT,2-18296527-18296672-CATCGTATACATATATAGTATATATGTATG,2-18296665-18296674-TA,2-18296722-18296809-ATACAGTATACTATATATACAGTAT;MOTIFS=GTATACATA,ATACATAGTATACATAGTATAC,TACTATACATGTATAGAATACTACATG,TA,TAGTGTATACTATATACACTGTATATAG,AT,CATCGTATACATATATAGTATATATGTATG,GTATACTACATATAGTATACATGTATA,ATACAGTATACTATATATACAGTAT,TATACTATATAGTATATATAGTATATTATATAGTATA,ATACTACATATACTATACATGTATAGA,GTAT,TATAGTGTATATAGTGTATAC;STRUC=<VC120989>	HPRC,HGSVC,1KG-ONT	No	1.616	Yes	NA,NA	NA	NA
chr2:18296070	53036	INS	76	0.8624	0.514	1	KCNS3(0.28027,0.645)	NA	NA	NA	NA	NA	NA	NA	NA	No	ID=2-18295271-18295281-AT,2-18295442-18295451-TA,2-18295478-18295545-TATAGTGTATATAGTGTATAC,2-18295531-18295810-TAGTGTATACTATATACACTGTATATAG,2-18295927-18295964-TATACTATATAGTATATATAGTATATTATATAGTATA,2-18296129-18296156-GTATACTACATATAGTATACATGTATA,2-18296212-18296302-ATACTACATATACTATACATGTATAGA,2-18296276-18296383-TACTATACATGTATAGAATACTACATG,2-18296439-18296466-GTATACATA,2-18296441-18296485-ATACATAGTATACATAGTATAC,2-18296492-18296496-GTAT,2-18296527-18296672-CATCGTATACATATATAGTATATATGTATG,2-18296665-18296674-TA,2-18296722-18296809-ATACAGTATACTATATATACAGTAT;MOTIFS=GTATACATA,ATACATAGTATACATAGTATAC,TACTATACATGTATAGAATACTACATG,TA,TAGTGTATACTATATACACTGTATATAG,AT,CATCGTATACATATATAGTATATATGTATG,GTATACTACATATAGTATACATGTATA,ATACAGTATACTATATATACAGTAT,TATACTATATAGTATATATAGTATATTATATAGTATA,ATACTACATATACTATACATGTATAGA,GTAT,TATAGTGTATATAGTGTATAC;STRUC=<VC120989>	HPRC,HGSVC,1KG-ONT	No	1.616	No	NA,NA	NA	NA
chr2:18296072	53037	INS	245	0.8753	0.6394	6	KCNS3(0.28027,0.645)	NA	NA	NA	NA	NA	NA	NA	NA	No	ID=2-18295271-18295281-AT,2-18295442-18295451-TA,2-18295478-18295545-TATAGTGTATATAGTGTATAC,2-18295531-18295810-TAGTGTATACTATATACACTGTATATAG,2-18295927-18295964-TATACTATATAGTATATATAGTATATTATATAGTATA,2-18296129-18296156-GTATACTACATATAGTATACATGTATA,2-18296212-18296302-ATACTACATATACTATACATGTATAGA,2-18296276-18296383-TACTATACATGTATAGAATACTACATG,2-18296439-18296466-GTATACATA,2-18296441-18296485-ATACATAGTATACATAGTATAC,2-18296492-18296496-GTAT,2-18296527-18296672-CATCGTATACATATATAGTATATATGTATG,2-18296665-18296674-TA,2-18296722-18296809-ATACAGTATACTATATATACAGTAT;MOTIFS=GTATACATA,ATACATAGTATACATAGTATAC,TACTATACATGTATAGAATACTACATG,TA,TAGTGTATACTATATACACTGTATATAG,AT,CATCGTATACATATATAGTATATATGTATG,GTATACTACATATAGTATACATGTATA,ATACAGTATACTATATATACAGTAT,TATACTATATAGTATATATAGTATATTATATAGTATA,ATACTACATATACTATACATGTATAGA,GTAT,TATAGTGTATATAGTGTATAC;STRUC=<VC120989>	HPRC,HGSVC,1KG-ONT	No	1.616	No	NA,NA	NA	NA
chr2:18296072	53038	INS	292	0.8633	0.489	1	KCNS3(0.28027,0.645)	NA	NA	NA	NA	NA	NA	NA	NA	No	ID=2-18295271-18295281-AT,2-18295442-18295451-TA,2-18295478-18295545-TATAGTGTATATAGTGTATAC,2-18295531-18295810-TAGTGTATACTATATACACTGTATATAG,2-18295927-18295964-TATACTATATAGTATATATAGTATATTATATAGTATA,2-18296129-18296156-GTATACTACATATAGTATACATGTATA,2-18296212-18296302-ATACTACATATACTATACATGTATAGA,2-18296276-18296383-TACTATACATGTATAGAATACTACATG,2-18296439-18296466-GTATACATA,2-18296441-18296485-ATACATAGTATACATAGTATAC,2-18296492-18296496-GTAT,2-18296527-18296672-CATCGTATACATATATAGTATATATGTATG,2-18296665-18296674-TA,2-18296722-18296809-ATACAGTATACTATATATACAGTAT;MOTIFS=GTATACATA,ATACATAGTATACATAGTATAC,TACTATACATGTATAGAATACTACATG,TA,TAGTGTATACTATATACACTGTATATAG,AT,CATCGTATACATATATAGTATATATGTATG,GTATACTACATATAGTATACATGTATA,ATACAGTATACTATATATACAGTAT,TATACTATATAGTATATATAGTATATTATATAGTATA,ATACTACATATACTATACATGTATAGA,GTAT,TATAGTGTATATAGTGTATAC;STRUC=<VC120989>	HPRC,HGSVC,1KG-ONT	No	1.616	No	NA,NA	NA	NA
chr2:18296072	53039	INS	317	0.8612	0.5902	1	KCNS3(0.28027,0.645)	NA	NA	NA	NA	NA	NA	NA	NA	No	ID=2-18295271-18295281-AT,2-18295442-18295451-TA,2-18295478-18295545-TATAGTGTATATAGTGTATAC,2-18295531-18295810-TAGTGTATACTATATACACTGTATATAG,2-18295927-18295964-TATACTATATAGTATATATAGTATATTATATAGTATA,2-18296129-18296156-GTATACTACATATAGTATACATGTATA,2-18296212-18296302-ATACTACATATACTATACATGTATAGA,2-18296276-18296383-TACTATACATGTATAGAATACTACATG,2-18296439-18296466-GTATACATA,2-18296441-18296485-ATACATAGTATACATAGTATAC,2-18296492-18296496-GTAT,2-18296527-18296672-CATCGTATACATATATAGTATATATGTATG,2-18296665-18296674-TA,2-18296722-18296809-ATACAGTATACTATATATACAGTAT;MOTIFS=GTATACATA,ATACATAGTATACATAGTATAC,TACTATACATGTATAGAATACTACATG,TA,TAGTGTATACTATATACACTGTATATAG,AT,CATCGTATACATATATAGTATATATGTATG,GTATACTACATATAGTATACATGTATA,ATACAGTATACTATATATACAGTAT,TATACTATATAGTATATATAGTATATTATATAGTATA,ATACTACATATACTATACATGTATAGA,GTAT,TATAGTGTATATAGTGTATAC;STRUC=<VC120989>	HPRC,HGSVC,1KG-ONT	No	1.616	No	NA,NA	NA	NA
chr2:18296072	53040	INS	276	0.873	0.4682	5	KCNS3(0.28027,0.645)	NA	NA	NA	NA	NA	NA	NA	NA	No	ID=2-18295271-18295281-AT,2-18295442-18295451-TA,2-18295478-18295545-TATAGTGTATATAGTGTATAC,2-18295531-18295810-TAGTGTATACTATATACACTGTATATAG,2-18295927-18295964-TATACTATATAGTATATATAGTATATTATATAGTATA,2-18296129-18296156-GTATACTACATATAGTATACATGTATA,2-18296212-18296302-ATACTACATATACTATACATGTATAGA,2-18296276-18296383-TACTATACATGTATAGAATACTACATG,2-18296439-18296466-GTATACATA,2-18296441-18296485-ATACATAGTATACATAGTATAC,2-18296492-18296496-GTAT,2-18296527-18296672-CATCGTATACATATATAGTATATATGTATG,2-18296665-18296674-TA,2-18296722-18296809-ATACAGTATACTATATATACAGTAT;MOTIFS=GTATACATA,ATACATAGTATACATAGTATAC,TACTATACATGTATAGAATACTACATG,TA,TAGTGTATACTATATACACTGTATATAG,AT,CATCGTATACATATATAGTATATATGTATG,GTATACTACATATAGTATACATGTATA,ATACAGTATACTATATATACAGTAT,TATACTATATAGTATATATAGTATATTATATAGTATA,ATACTACATATACTATACATGTATAGA,GTAT,TATAGTGTATATAGTGTATAC;STRUC=<VC120989>	HPRC,HGSVC,1KG-ONT	No	1.616	No	NA,NA	NA	NA
chr2:18296073	53043	INS	60	0.8626	0.6669	50	KCNS3(0.28027,0.645)	NA	NA	NA	NA	NA	NA	NA	NA	No	ID=2-18295271-18295281-AT,2-18295442-18295451-TA,2-18295478-18295545-TATAGTGTATATAGTGTATAC,2-18295531-18295810-TAGTGTATACTATATACACTGTATATAG,2-18295927-18295964-TATACTATATAGTATATATAGTATATTATATAGTATA,2-18296129-18296156-GTATACTACATATAGTATACATGTATA,2-18296212-18296302-ATACTACATATACTATACATGTATAGA,2-18296276-18296383-TACTATACATGTATAGAATACTACATG,2-18296439-18296466-GTATACATA,2-18296441-18296485-ATACATAGTATACATAGTATAC,2-18296492-18296496-GTAT,2-18296527-18296672-CATCGTATACATATATAGTATATATGTATG,2-18296665-18296674-TA,2-18296722-18296809-ATACAGTATACTATATATACAGTAT;MOTIFS=GTATACATA,ATACATAGTATACATAGTATAC,TACTATACATGTATAGAATACTACATG,TA,TAGTGTATACTATATACACTGTATATAG,AT,CATCGTATACATATATAGTATATATGTATG,GTATACTACATATAGTATACATGTATA,ATACAGTATACTATATATACAGTAT,TATACTATATAGTATATATAGTATATTATATAGTATA,ATACTACATATACTATACATGTATAGA,GTAT,TATAGTGTATATAGTGTATAC;STRUC=<VC120989>	HPRC,HGSVC,1KG-ONT	No	1.616	Yes	NA,NA	NA	NA
chr2:18296073	53045	INS	317	0.8174	0.6792	1	KCNS3(0.28027,0.645)	NA	NA	NA	NA	NA	NA	NA	NA	No	ID=2-18295271-18295281-AT,2-18295442-18295451-TA,2-18295478-18295545-TATAGTGTATATAGTGTATAC,2-18295531-18295810-TAGTGTATACTATATACACTGTATATAG,2-18295927-18295964-TATACTATATAGTATATATAGTATATTATATAGTATA,2-18296129-18296156-GTATACTACATATAGTATACATGTATA,2-18296212-18296302-ATACTACATATACTATACATGTATAGA,2-18296276-18296383-TACTATACATGTATAGAATACTACATG,2-18296439-18296466-GTATACATA,2-18296441-18296485-ATACATAGTATACATAGTATAC,2-18296492-18296496-GTAT,2-18296527-18296672-CATCGTATACATATATAGTATATATGTATG,2-18296665-18296674-TA,2-18296722-18296809-ATACAGTATACTATATATACAGTAT;MOTIFS=GTATACATA,ATACATAGTATACATAGTATAC,TACTATACATGTATAGAATACTACATG,TA,TAGTGTATACTATATACACTGTATATAG,AT,CATCGTATACATATATAGTATATATGTATG,GTATACTACATATAGTATACATGTATA,ATACAGTATACTATATATACAGTAT,TATACTATATAGTATATATAGTATATTATATAGTATA,ATACTACATATACTATACATGTATAGA,GTAT,TATAGTGTATATAGTGTATAC;STRUC=<VC120989>	HPRC,HGSVC,1KG-ONT	No	1.616	No	NA,NA	NA	NA
chr2:18296129	53046	INS	54	0.8386	0.585	84	KCNS3(0.28027,0.645)	NA	NA	NA	NA	NA	NA	NA	NA	No	ID=2-18295271-18295281-AT,2-18295442-18295451-TA,2-18295478-18295545-TATAGTGTATATAGTGTATAC,2-18295531-18295810-TAGTGTATACTATATACACTGTATATAG,2-18295927-18295964-TATACTATATAGTATATATAGTATATTATATAGTATA,2-18296129-18296156-GTATACTACATATAGTATACATGTATA,2-18296212-18296302-ATACTACATATACTATACATGTATAGA,2-18296276-18296383-TACTATACATGTATAGAATACTACATG,2-18296439-18296466-GTATACATA,2-18296441-18296485-ATACATAGTATACATAGTATAC,2-18296492-18296496-GTAT,2-18296527-18296672-CATCGTATACATATATAGTATATATGTATG,2-18296665-18296674-TA,2-18296722-18296809-ATACAGTATACTATATATACAGTAT;MOTIFS=GTATACATA,ATACATAGTATACATAGTATAC,TACTATACATGTATAGAATACTACATG,TA,TAGTGTATACTATATACACTGTATATAG,AT,CATCGTATACATATATAGTATATATGTATG,GTATACTACATATAGTATACATGTATA,ATACAGTATACTATATATACAGTAT,TATACTATATAGTATATATAGTATATTATATAGTATA,ATACTACATATACTATACATGTATAGA,GTAT,TATAGTGTATATAGTGTATAC;STRUC=<VC120989>	HPRC,HGSVC,1KG-ONT	No	1.616	Yes	NA,NA	NA	NA
chr2:18296130	53047	INS	81	0.8867	0.4101	12	KCNS3(0.28027,0.645)	NA	NA	NA	NA	NA	NA	NA	NA	No	ID=2-18295271-18295281-AT,2-18295442-18295451-TA,2-18295478-18295545-TATAGTGTATATAGTGTATAC,2-18295531-18295810-TAGTGTATACTATATACACTGTATATAG,2-18295927-18295964-TATACTATATAGTATATATAGTATATTATATAGTATA,2-18296129-18296156-GTATACTACATATAGTATACATGTATA,2-18296212-18296302-ATACTACATATACTATACATGTATAGA,2-18296276-18296383-TACTATACATGTATAGAATACTACATG,2-18296439-18296466-GTATACATA,2-18296441-18296485-ATACATAGTATACATAGTATAC,2-18296492-18296496-GTAT,2-18296527-18296672-CATCGTATACATATATAGTATATATGTATG,2-18296665-18296674-TA,2-18296722-18296809-ATACAGTATACTATATATACAGTAT;MOTIFS=GTATACATA,ATACATAGTATACATAGTATAC,TACTATACATGTATAGAATACTACATG,TA,TAGTGTATACTATATACACTGTATATAG,AT,CATCGTATACATATATAGTATATATGTATG,GTATACTACATATAGTATACATGTATA,ATACAGTATACTATATATACAGTAT,TATACTATATAGTATATATAGTATATTATATAGTATA,ATACTACATATACTATACATGTATAGA,GTAT,TATAGTGTATATAGTGTATAC;STRUC=<VC120989>	HPRC,HGSVC,1KG-ONT	No	1.616	No	NA,NA	NA	NA
chr2:18296156	53048	INS	57	0.8261	0.6437	27	KCNS3(0.28027,0.645)	NA	NA	NA	NA	NA	NA	NA	NA	No	ID=2-18295271-18295281-AT,2-18295442-18295451-TA,2-18295478-18295545-TATAGTGTATATAGTGTATAC,2-18295531-18295810-TAGTGTATACTATATACACTGTATATAG,2-18295927-18295964-TATACTATATAGTATATATAGTATATTATATAGTATA,2-18296129-18296156-GTATACTACATATAGTATACATGTATA,2-18296212-18296302-ATACTACATATACTATACATGTATAGA,2-18296276-18296383-TACTATACATGTATAGAATACTACATG,2-18296439-18296466-GTATACATA,2-18296441-18296485-ATACATAGTATACATAGTATAC,2-18296492-18296496-GTAT,2-18296527-18296672-CATCGTATACATATATAGTATATATGTATG,2-18296665-18296674-TA,2-18296722-18296809-ATACAGTATACTATATATACAGTAT;MOTIFS=GTATACATA,ATACATAGTATACATAGTATAC,TACTATACATGTATAGAATACTACATG,TA,TAGTGTATACTATATACACTGTATATAG,AT,CATCGTATACATATATAGTATATATGTATG,GTATACTACATATAGTATACATGTATA,ATACAGTATACTATATATACAGTAT,TATACTATATAGTATATATAGTATATTATATAGTATA,ATACTACATATACTATACATGTATAGA,GTAT,TATAGTGTATATAGTGTATAC;STRUC=<VC120989>	HPRC,HGSVC,1KG-ONT	No	1.616	No	NA,NA	NA	NA
chr2:18296198	53049	INS	108	0.8725	0.5522	11	KCNS3(0.28027,0.645)	NA	NA	NA	NA	NA	NA	NA	NA	No	ID=2-18295271-18295281-AT,2-18295442-18295451-TA,2-18295478-18295545-TATAGTGTATATAGTGTATAC,2-18295531-18295810-TAGTGTATACTATATACACTGTATATAG,2-18295927-18295964-TATACTATATAGTATATATAGTATATTATATAGTATA,2-18296129-18296156-GTATACTACATATAGTATACATGTATA,2-18296212-18296302-ATACTACATATACTATACATGTATAGA,2-18296276-18296383-TACTATACATGTATAGAATACTACATG,2-18296439-18296466-GTATACATA,2-18296441-18296485-ATACATAGTATACATAGTATAC,2-18296492-18296496-GTAT,2-18296527-18296672-CATCGTATACATATATAGTATATATGTATG,2-18296665-18296674-TA,2-18296722-18296809-ATACAGTATACTATATATACAGTAT;MOTIFS=GTATACATA,ATACATAGTATACATAGTATAC,TACTATACATGTATAGAATACTACATG,TA,TAGTGTATACTATATACACTGTATATAG,AT,CATCGTATACATATATAGTATATATGTATG,GTATACTACATATAGTATACATGTATA,ATACAGTATACTATATATACAGTAT,TATACTATATAGTATATATAGTATATTATATAGTATA,ATACTACATATACTATACATGTATAGA,GTAT,TATAGTGTATATAGTGTATAC;STRUC=<VC120989>	HPRC,HGSVC,1KG-ONT	No	1.616	No	NA,NA	NA	NA
chr2:18296212	53051	INS	135	0.7953	0.6949	11	KCNS3(0.28027,0.645)	NA	NA	NA	NA	NA	NA	NA	NA	No	ID=2-18295271-18295281-AT,2-18295442-18295451-TA,2-18295478-18295545-TATAGTGTATATAGTGTATAC,2-18295531-18295810-TAGTGTATACTATATACACTGTATATAG,2-18295927-18295964-TATACTATATAGTATATATAGTATATTATATAGTATA,2-18296129-18296156-GTATACTACATATAGTATACATGTATA,2-18296212-18296302-ATACTACATATACTATACATGTATAGA,2-18296276-18296383-TACTATACATGTATAGAATACTACATG,2-18296439-18296466-GTATACATA,2-18296441-18296485-ATACATAGTATACATAGTATAC,2-18296492-18296496-GTAT,2-18296527-18296672-CATCGTATACATATATAGTATATATGTATG,2-18296665-18296674-TA,2-18296722-18296809-ATACAGTATACTATATATACAGTAT;MOTIFS=GTATACATA,ATACATAGTATACATAGTATAC,TACTATACATGTATAGAATACTACATG,TA,TAGTGTATACTATATACACTGTATATAG,AT,CATCGTATACATATATAGTATATATGTATG,GTATACTACATATAGTATACATGTATA,ATACAGTATACTATATATACAGTAT,TATACTATATAGTATATATAGTATATTATATAGTATA,ATACTACATATACTATACATGTATAGA,GTAT,TATAGTGTATATAGTGTATAC;STRUC=<VC120989>	HPRC,HGSVC,1KG-ONT	No	1.616	No	NA,NA	NA	NA
chr2:18296223	53052	INS	58	0.8766	0.4437	4	KCNS3(0.28027,0.645)	NA	NA	NA	NA	NA	NA	NA	NA	No	ID=2-18295271-18295281-AT,2-18295442-18295451-TA,2-18295478-18295545-TATAGTGTATATAGTGTATAC,2-18295531-18295810-TAGTGTATACTATATACACTGTATATAG,2-18295927-18295964-TATACTATATAGTATATATAGTATATTATATAGTATA,2-18296129-18296156-GTATACTACATATAGTATACATGTATA,2-18296212-18296302-ATACTACATATACTATACATGTATAGA,2-18296276-18296383-TACTATACATGTATAGAATACTACATG,2-18296439-18296466-GTATACATA,2-18296441-18296485-ATACATAGTATACATAGTATAC,2-18296492-18296496-GTAT,2-18296527-18296672-CATCGTATACATATATAGTATATATGTATG,2-18296665-18296674-TA,2-18296722-18296809-ATACAGTATACTATATATACAGTAT;MOTIFS=GTATACATA,ATACATAGTATACATAGTATAC,TACTATACATGTATAGAATACTACATG,TA,TAGTGTATACTATATACACTGTATATAG,AT,CATCGTATACATATATAGTATATATGTATG,GTATACTACATATAGTATACATGTATA,ATACAGTATACTATATATACAGTAT,TATACTATATAGTATATATAGTATATTATATAGTATA,ATACTACATATACTATACATGTATAGA,GTAT,TATAGTGTATATAGTGTATAC;STRUC=<VC120989>	HPRC,HGSVC,1KG-ONT	No	1.616	No	NA,NA	NA	NA
chr2:18296224	53053	INS	54	0.9235	0.2883	49	KCNS3(0.28027,0.645)	NA	NA	NA	NA	NA	NA	NA	NA	No	ID=2-18295271-18295281-AT,2-18295442-18295451-TA,2-18295478-18295545-TATAGTGTATATAGTGTATAC,2-18295531-18295810-TAGTGTATACTATATACACTGTATATAG,2-18295927-18295964-TATACTATATAGTATATATAGTATATTATATAGTATA,2-18296129-18296156-GTATACTACATATAGTATACATGTATA,2-18296212-18296302-ATACTACATATACTATACATGTATAGA,2-18296276-18296383-TACTATACATGTATAGAATACTACATG,2-18296439-18296466-GTATACATA,2-18296441-18296485-ATACATAGTATACATAGTATAC,2-18296492-18296496-GTAT,2-18296527-18296672-CATCGTATACATATATAGTATATATGTATG,2-18296665-18296674-TA,2-18296722-18296809-ATACAGTATACTATATATACAGTAT;MOTIFS=GTATACATA,ATACATAGTATACATAGTATAC,TACTATACATGTATAGAATACTACATG,TA,TAGTGTATACTATATACACTGTATATAG,AT,CATCGTATACATATATAGTATATATGTATG,GTATACTACATATAGTATACATGTATA,ATACAGTATACTATATATACAGTAT,TATACTATATAGTATATATAGTATATTATATAGTATA,ATACTACATATACTATACATGTATAGA,GTAT,TATAGTGTATATAGTGTATAC;STRUC=<VC120989>	HPRC,HGSVC,1KG-ONT	No	1.616	Yes	NA,NA	NA	NA
chr2:18296237	53054	INS	56	0.9075	0.3741	18	KCNS3(0.28027,0.645)	NA	NA	NA	NA	NA	NA	NA	NA	No	ID=2-18295271-18295281-AT,2-18295442-18295451-TA,2-18295478-18295545-TATAGTGTATATAGTGTATAC,2-18295531-18295810-TAGTGTATACTATATACACTGTATATAG,2-18295927-18295964-TATACTATATAGTATATATAGTATATTATATAGTATA,2-18296129-18296156-GTATACTACATATAGTATACATGTATA,2-18296212-18296302-ATACTACATATACTATACATGTATAGA,2-18296276-18296383-TACTATACATGTATAGAATACTACATG,2-18296439-18296466-GTATACATA,2-18296441-18296485-ATACATAGTATACATAGTATAC,2-18296492-18296496-GTAT,2-18296527-18296672-CATCGTATACATATATAGTATATATGTATG,2-18296665-18296674-TA,2-18296722-18296809-ATACAGTATACTATATATACAGTAT;MOTIFS=GTATACATA,ATACATAGTATACATAGTATAC,TACTATACATGTATAGAATACTACATG,TA,TAGTGTATACTATATACACTGTATATAG,AT,CATCGTATACATATATAGTATATATGTATG,GTATACTACATATAGTATACATGTATA,ATACAGTATACTATATATACAGTAT,TATACTATATAGTATATATAGTATATTATATAGTATA,ATACTACATATACTATACATGTATAGA,GTAT,TATAGTGTATATAGTGTATAC;STRUC=<VC120989>	HPRC,HGSVC,1KG-ONT	No	1.616	Yes	NA,NA	NA	NA
chr2:18296250	53055	INS	83	0.8312	0.6345	1	KCNS3(0.28027,0.645)	NA	NA	NA	NA	NA	NA	NA	NA	No	ID=2-18295271-18295281-AT,2-18295442-18295451-TA,2-18295478-18295545-TATAGTGTATATAGTGTATAC,2-18295531-18295810-TAGTGTATACTATATACACTGTATATAG,2-18295927-18295964-TATACTATATAGTATATATAGTATATTATATAGTATA,2-18296129-18296156-GTATACTACATATAGTATACATGTATA,2-18296212-18296302-ATACTACATATACTATACATGTATAGA,2-18296276-18296383-TACTATACATGTATAGAATACTACATG,2-18296439-18296466-GTATACATA,2-18296441-18296485-ATACATAGTATACATAGTATAC,2-18296492-18296496-GTAT,2-18296527-18296672-CATCGTATACATATATAGTATATATGTATG,2-18296665-18296674-TA,2-18296722-18296809-ATACAGTATACTATATATACAGTAT;MOTIFS=GTATACATA,ATACATAGTATACATAGTATAC,TACTATACATGTATAGAATACTACATG,TA,TAGTGTATACTATATACACTGTATATAG,AT,CATCGTATACATATATAGTATATATGTATG,GTATACTACATATAGTATACATGTATA,ATACAGTATACTATATATACAGTAT,TATACTATATAGTATATATAGTATATTATATAGTATA,ATACTACATATACTATACATGTATAGA,GTAT,TATAGTGTATATAGTGTATAC;STRUC=<VC120989>	HPRC,HGSVC,1KG-ONT	No	1.616	No	NA,NA	NA	NA
chr2:18296260	53056	DEL	68	0.846	0.5859	46	KCNS3(0.28027,0.645)	NA	NA	NA	NA	NA	NA	NA	NA	No	ID=2-18295271-18295281-AT,2-18295442-18295451-TA,2-18295478-18295545-TATAGTGTATATAGTGTATAC,2-18295531-18295810-TAGTGTATACTATATACACTGTATATAG,2-18295927-18295964-TATACTATATAGTATATATAGTATATTATATAGTATA,2-18296129-18296156-GTATACTACATATAGTATACATGTATA,2-18296212-18296302-ATACTACATATACTATACATGTATAGA,2-18296276-18296383-TACTATACATGTATAGAATACTACATG,2-18296439-18296466-GTATACATA,2-18296441-18296485-ATACATAGTATACATAGTATAC,2-18296492-18296496-GTAT,2-18296527-18296672-CATCGTATACATATATAGTATATATGTATG,2-18296665-18296674-TA,2-18296722-18296809-ATACAGTATACTATATATACAGTAT;MOTIFS=GTATACATA,ATACATAGTATACATAGTATAC,TACTATACATGTATAGAATACTACATG,TA,TAGTGTATACTATATACACTGTATATAG,AT,CATCGTATACATATATAGTATATATGTATG,GTATACTACATATAGTATACATGTATA,ATACAGTATACTATATATACAGTAT,TATACTATATAGTATATATAGTATATTATATAGTATA,ATACTACATATACTATACATGTATAGA,GTAT,TATAGTGTATATAGTGTATAC;STRUC=<VC120989>	HPRC,HGSVC	Yes	1.351	Yes	NA,NA	NA	NA
chr2:18296333	53057	DEL	58	0.8384	0.5954	8	KCNS3(0.28027,0.645)	NA	NA	NA	NA	NA	NA	NA	NA	No	ID=2-18295271-18295281-AT,2-18295442-18295451-TA,2-18295478-18295545-TATAGTGTATATAGTGTATAC,2-18295531-18295810-TAGTGTATACTATATACACTGTATATAG,2-18295927-18295964-TATACTATATAGTATATATAGTATATTATATAGTATA,2-18296129-18296156-GTATACTACATATAGTATACATGTATA,2-18296212-18296302-ATACTACATATACTATACATGTATAGA,2-18296276-18296383-TACTATACATGTATAGAATACTACATG,2-18296439-18296466-GTATACATA,2-18296441-18296485-ATACATAGTATACATAGTATAC,2-18296492-18296496-GTAT,2-18296527-18296672-CATCGTATACATATATAGTATATATGTATG,2-18296665-18296674-TA,2-18296722-18296809-ATACAGTATACTATATATACAGTAT;MOTIFS=GTATACATA,ATACATAGTATACATAGTATAC,TACTATACATGTATAGAATACTACATG,TA,TAGTGTATACTATATACACTGTATATAG,AT,CATCGTATACATATATAGTATATATGTATG,GTATACTACATATAGTATACATGTATA,ATACAGTATACTATATATACAGTAT,TATACTATATAGTATATATAGTATATTATATAGTATA,ATACTACATATACTATACATGTATAGA,GTAT,TATAGTGTATATAGTGTATAC;STRUC=<VC120989>	HPRC,HGSVC	Yes	1.35	Yes	NA,NA	NA	NA
chr2:18296387	53058	INS	59	0.8263	0.6385	2	KCNS3(0.28027,0.645)	NA	NA	NA	NA	NA	NA	NA	NA	No	ID=2-18295271-18295281-AT,2-18295442-18295451-TA,2-18295478-18295545-TATAGTGTATATAGTGTATAC,2-18295531-18295810-TAGTGTATACTATATACACTGTATATAG,2-18295927-18295964-TATACTATATAGTATATATAGTATATTATATAGTATA,2-18296129-18296156-GTATACTACATATAGTATACATGTATA,2-18296212-18296302-ATACTACATATACTATACATGTATAGA,2-18296276-18296383-TACTATACATGTATAGAATACTACATG,2-18296439-18296466-GTATACATA,2-18296441-18296485-ATACATAGTATACATAGTATAC,2-18296492-18296496-GTAT,2-18296527-18296672-CATCGTATACATATATAGTATATATGTATG,2-18296665-18296674-TA,2-18296722-18296809-ATACAGTATACTATATATACAGTAT;MOTIFS=GTATACATA,ATACATAGTATACATAGTATAC,TACTATACATGTATAGAATACTACATG,TA,TAGTGTATACTATATACACTGTATATAG,AT,CATCGTATACATATATAGTATATATGTATG,GTATACTACATATAGTATACATGTATA,ATACAGTATACTATATATACAGTAT,TATACTATATAGTATATATAGTATATTATATAGTATA,ATACTACATATACTATACATGTATAGA,GTAT,TATAGTGTATATAGTGTATAC;STRUC=<VC120989>	HPRC,HGSVC,1KG-ONT	No	1.616	No	NA,NA	NA	NA
chr2:18296417	53059	INS	349	0.7992	0.6946	10	KCNS3(0.28027,0.645)	NA	NA	NA	NA	NA	NA	NA	NA	No	ID=2-18295271-18295281-AT,2-18295442-18295451-TA,2-18295478-18295545-TATAGTGTATATAGTGTATAC,2-18295531-18295810-TAGTGTATACTATATACACTGTATATAG,2-18295927-18295964-TATACTATATAGTATATATAGTATATTATATAGTATA,2-18296129-18296156-GTATACTACATATAGTATACATGTATA,2-18296212-18296302-ATACTACATATACTATACATGTATAGA,2-18296276-18296383-TACTATACATGTATAGAATACTACATG,2-18296439-18296466-GTATACATA,2-18296441-18296485-ATACATAGTATACATAGTATAC,2-18296492-18296496-GTAT,2-18296527-18296672-CATCGTATACATATATAGTATATATGTATG,2-18296665-18296674-TA,2-18296722-18296809-ATACAGTATACTATATATACAGTAT;MOTIFS=GTATACATA,ATACATAGTATACATAGTATAC,TACTATACATGTATAGAATACTACATG,TA,TAGTGTATACTATATACACTGTATATAG,AT,CATCGTATACATATATAGTATATATGTATG,GTATACTACATATAGTATACATGTATA,ATACAGTATACTATATATACAGTAT,TATACTATATAGTATATATAGTATATTATATAGTATA,ATACTACATATACTATACATGTATAGA,GTAT,TATAGTGTATATAGTGTATAC;STRUC=<VC120989>	HPRC,HGSVC,1KG-ONT	No	1.616	Yes	NA,NA	NA	NA
chr2:18296479	53060	DEL	52	0.8438	0.5874	6	KCNS3(0.28027,0.645)	NA	NA	NA	NA	NA	NA	NA	NA	No	ID=2-18295271-18295281-AT,2-18295442-18295451-TA,2-18295478-18295545-TATAGTGTATATAGTGTATAC,2-18295531-18295810-TAGTGTATACTATATACACTGTATATAG,2-18295927-18295964-TATACTATATAGTATATATAGTATATTATATAGTATA,2-18296129-18296156-GTATACTACATATAGTATACATGTATA,2-18296212-18296302-ATACTACATATACTATACATGTATAGA,2-18296276-18296383-TACTATACATGTATAGAATACTACATG,2-18296439-18296466-GTATACATA,2-18296441-18296485-ATACATAGTATACATAGTATAC,2-18296492-18296496-GTAT,2-18296527-18296672-CATCGTATACATATATAGTATATATGTATG,2-18296665-18296674-TA,2-18296722-18296809-ATACAGTATACTATATATACAGTAT;MOTIFS=GTATACATA,ATACATAGTATACATAGTATAC,TACTATACATGTATAGAATACTACATG,TA,TAGTGTATACTATATACACTGTATATAG,AT,CATCGTATACATATATAGTATATATGTATG,GTATACTACATATAGTATACATGTATA,ATACAGTATACTATATATACAGTAT,TATACTATATAGTATATATAGTATATTATATAGTATA,ATACTACATATACTATACATGTATAGA,GTAT,TATAGTGTATATAGTGTATAC;STRUC=<VC120989>	HPRC,HGSVC	No	0.802	Yes	NA,NA	NA	NA
chr2:18296479	53061	DEL	112	0.8166	0.6589	73	KCNS3(0.28027,0.645)	NA	NA	NA	NA	NA	NA	NA	NA	No	ID=2-18295271-18295281-AT,2-18295442-18295451-TA,2-18295478-18295545-TATAGTGTATATAGTGTATAC,2-18295531-18295810-TAGTGTATACTATATACACTGTATATAG,2-18295927-18295964-TATACTATATAGTATATATAGTATATTATATAGTATA,2-18296129-18296156-GTATACTACATATAGTATACATGTATA,2-18296212-18296302-ATACTACATATACTATACATGTATAGA,2-18296276-18296383-TACTATACATGTATAGAATACTACATG,2-18296439-18296466-GTATACATA,2-18296441-18296485-ATACATAGTATACATAGTATAC,2-18296492-18296496-GTAT,2-18296527-18296672-CATCGTATACATATATAGTATATATGTATG,2-18296665-18296674-TA,2-18296722-18296809-ATACAGTATACTATATATACAGTAT;MOTIFS=GTATACATA,ATACATAGTATACATAGTATAC,TACTATACATGTATAGAATACTACATG,TA,TAGTGTATACTATATACACTGTATATAG,AT,CATCGTATACATATATAGTATATATGTATG,GTATACTACATATAGTATACATGTATA,ATACAGTATACTATATATACAGTAT,TATACTATATAGTATATATAGTATATTATATAGTATA,ATACTACATATACTATACATGTATAGA,GTAT,TATAGTGTATATAGTGTATAC;STRUC=<VC120989>	HPRC,HGSVC,1KG-ONT	No	0.614	Yes	NA,NA	NA	NA
chr2:18296489	53062	DEL	82	0.8165	0.6446	21	KCNS3(0.28027,0.645)	NA	NA	NA	NA	NA	NA	NA	NA	No	ID=2-18295271-18295281-AT,2-18295442-18295451-TA,2-18295478-18295545-TATAGTGTATATAGTGTATAC,2-18295531-18295810-TAGTGTATACTATATACACTGTATATAG,2-18295927-18295964-TATACTATATAGTATATATAGTATATTATATAGTATA,2-18296129-18296156-GTATACTACATATAGTATACATGTATA,2-18296212-18296302-ATACTACATATACTATACATGTATAGA,2-18296276-18296383-TACTATACATGTATAGAATACTACATG,2-18296439-18296466-GTATACATA,2-18296441-18296485-ATACATAGTATACATAGTATAC,2-18296492-18296496-GTAT,2-18296527-18296672-CATCGTATACATATATAGTATATATGTATG,2-18296665-18296674-TA,2-18296722-18296809-ATACAGTATACTATATATACAGTAT;MOTIFS=GTATACATA,ATACATAGTATACATAGTATAC,TACTATACATGTATAGAATACTACATG,TA,TAGTGTATACTATATACACTGTATATAG,AT,CATCGTATACATATATAGTATATATGTATG,GTATACTACATATAGTATACATGTATA,ATACAGTATACTATATATACAGTAT,TATACTATATAGTATATATAGTATATTATATAGTATA,ATACTACATATACTATACATGTATAGA,GTAT,TATAGTGTATATAGTGTATAC;STRUC=<VC120989>	HPRC,HGSVC,1KG-ONT	No	0.061	Yes	NA,NA	NA	NA
chr2:18296497	53063	INS	90	0.8176	0.6611	3	KCNS3(0.28027,0.645)	NA	NA	NA	NA	NA	NA	NA	NA	No	ID=2-18295271-18295281-AT,2-18295442-18295451-TA,2-18295478-18295545-TATAGTGTATATAGTGTATAC,2-18295531-18295810-TAGTGTATACTATATACACTGTATATAG,2-18295927-18295964-TATACTATATAGTATATATAGTATATTATATAGTATA,2-18296129-18296156-GTATACTACATATAGTATACATGTATA,2-18296212-18296302-ATACTACATATACTATACATGTATAGA,2-18296276-18296383-TACTATACATGTATAGAATACTACATG,2-18296439-18296466-GTATACATA,2-18296441-18296485-ATACATAGTATACATAGTATAC,2-18296492-18296496-GTAT,2-18296527-18296672-CATCGTATACATATATAGTATATATGTATG,2-18296665-18296674-TA,2-18296722-18296809-ATACAGTATACTATATATACAGTAT;MOTIFS=GTATACATA,ATACATAGTATACATAGTATAC,TACTATACATGTATAGAATACTACATG,TA,TAGTGTATACTATATACACTGTATATAG,AT,CATCGTATACATATATAGTATATATGTATG,GTATACTACATATAGTATACATGTATA,ATACAGTATACTATATATACAGTAT,TATACTATATAGTATATATAGTATATTATATAGTATA,ATACTACATATACTATACATGTATAGA,GTAT,TATAGTGTATATAGTGTATAC;STRUC=<VC120989>	HPRC,HGSVC,1KG-ONT	No	1.616	Yes	NA,NA	NA	NA
chr2:18296497	53066	DEL	60	0.9037	0.3572	14	KCNS3(0.28027,0.645)	NA	NA	NA	NA	NA	NA	NA	NA	No	ID=2-18295271-18295281-AT,2-18295442-18295451-TA,2-18295478-18295545-TATAGTGTATATAGTGTATAC,2-18295531-18295810-TAGTGTATACTATATACACTGTATATAG,2-18295927-18295964-TATACTATATAGTATATATAGTATATTATATAGTATA,2-18296129-18296156-GTATACTACATATAGTATACATGTATA,2-18296212-18296302-ATACTACATATACTATACATGTATAGA,2-18296276-18296383-TACTATACATGTATAGAATACTACATG,2-18296439-18296466-GTATACATA,2-18296441-18296485-ATACATAGTATACATAGTATAC,2-18296492-18296496-GTAT,2-18296527-18296672-CATCGTATACATATATAGTATATATGTATG,2-18296665-18296674-TA,2-18296722-18296809-ATACAGTATACTATATATACAGTAT;MOTIFS=GTATACATA,ATACATAGTATACATAGTATAC,TACTATACATGTATAGAATACTACATG,TA,TAGTGTATACTATATACACTGTATATAG,AT,CATCGTATACATATATAGTATATATGTATG,GTATACTACATATAGTATACATGTATA,ATACAGTATACTATATATACAGTAT,TATACTATATAGTATATATAGTATATTATATAGTATA,ATACTACATATACTATACATGTATAGA,GTAT,TATAGTGTATATAGTGTATAC;STRUC=<VC120989>	HPRC,HGSVC	No	0.082	Yes	NA,NA	NA	NA
chr2:18296497	53064	INS	52	0.8125	0.6523	3	KCNS3(0.28027,0.645)	NA	NA	NA	NA	NA	NA	NA	NA	No	ID=2-18295271-18295281-AT,2-18295442-18295451-TA,2-18295478-18295545-TATAGTGTATATAGTGTATAC,2-18295531-18295810-TAGTGTATACTATATACACTGTATATAG,2-18295927-18295964-TATACTATATAGTATATATAGTATATTATATAGTATA,2-18296129-18296156-GTATACTACATATAGTATACATGTATA,2-18296212-18296302-ATACTACATATACTATACATGTATAGA,2-18296276-18296383-TACTATACATGTATAGAATACTACATG,2-18296439-18296466-GTATACATA,2-18296441-18296485-ATACATAGTATACATAGTATAC,2-18296492-18296496-GTAT,2-18296527-18296672-CATCGTATACATATATAGTATATATGTATG,2-18296665-18296674-TA,2-18296722-18296809-ATACAGTATACTATATATACAGTAT;MOTIFS=GTATACATA,ATACATAGTATACATAGTATAC,TACTATACATGTATAGAATACTACATG,TA,TAGTGTATACTATATACACTGTATATAG,AT,CATCGTATACATATATAGTATATATGTATG,GTATACTACATATAGTATACATGTATA,ATACAGTATACTATATATACAGTAT,TATACTATATAGTATATATAGTATATTATATAGTATA,ATACTACATATACTATACATGTATAGA,GTAT,TATAGTGTATATAGTGTATAC;STRUC=<VC120989>	HPRC,HGSVC,1KG-ONT	No	1.616	No	NA,NA	NA	NA
chr2:18296527	53067	INS	60	0.8646	0.54	1	KCNS3(0.28027,0.645)	NA	NA	NA	NA	NA	NA	NA	NA	No	ID=2-18295271-18295281-AT,2-18295442-18295451-TA,2-18295478-18295545-TATAGTGTATATAGTGTATAC,2-18295531-18295810-TAGTGTATACTATATACACTGTATATAG,2-18295927-18295964-TATACTATATAGTATATATAGTATATTATATAGTATA,2-18296129-18296156-GTATACTACATATAGTATACATGTATA,2-18296212-18296302-ATACTACATATACTATACATGTATAGA,2-18296276-18296383-TACTATACATGTATAGAATACTACATG,2-18296439-18296466-GTATACATA,2-18296441-18296485-ATACATAGTATACATAGTATAC,2-18296492-18296496-GTAT,2-18296527-18296672-CATCGTATACATATATAGTATATATGTATG,2-18296665-18296674-TA,2-18296722-18296809-ATACAGTATACTATATATACAGTAT;MOTIFS=GTATACATA,ATACATAGTATACATAGTATAC,TACTATACATGTATAGAATACTACATG,TA,TAGTGTATACTATATACACTGTATATAG,AT,CATCGTATACATATATAGTATATATGTATG,GTATACTACATATAGTATACATGTATA,ATACAGTATACTATATATACAGTAT,TATACTATATAGTATATATAGTATATTATATAGTATA,ATACTACATATACTATACATGTATAGA,GTAT,TATAGTGTATATAGTGTATAC;STRUC=<VC120989>	HPRC,HGSVC,1KG-ONT	No	1.616	Yes	NA,NA	NA	NA
chr2:18296635	53068	INS	122	0.8409	0.5735	1	KCNS3(0.28027,0.645)	NA	NA	NA	NA	NA	NA	NA	NA	No	ID=2-18295271-18295281-AT,2-18295442-18295451-TA,2-18295478-18295545-TATAGTGTATATAGTGTATAC,2-18295531-18295810-TAGTGTATACTATATACACTGTATATAG,2-18295927-18295964-TATACTATATAGTATATATAGTATATTATATAGTATA,2-18296129-18296156-GTATACTACATATAGTATACATGTATA,2-18296212-18296302-ATACTACATATACTATACATGTATAGA,2-18296276-18296383-TACTATACATGTATAGAATACTACATG,2-18296439-18296466-GTATACATA,2-18296441-18296485-ATACATAGTATACATAGTATAC,2-18296492-18296496-GTAT,2-18296527-18296672-CATCGTATACATATATAGTATATATGTATG,2-18296665-18296674-TA,2-18296722-18296809-ATACAGTATACTATATATACAGTAT;MOTIFS=GTATACATA,ATACATAGTATACATAGTATAC,TACTATACATGTATAGAATACTACATG,TA,TAGTGTATACTATATACACTGTATATAG,AT,CATCGTATACATATATAGTATATATGTATG,GTATACTACATATAGTATACATGTATA,ATACAGTATACTATATATACAGTAT,TATACTATATAGTATATATAGTATATTATATAGTATA,ATACTACATATACTATACATGTATAGA,GTAT,TATAGTGTATATAGTGTATAC;STRUC=<VC120989>	HPRC,HGSVC,1KG-ONT	Yes	1.616	No	NA,NA	NA	NA
chr2:18296667	53069	INS	364	0.8699	0.5098	34	KCNS3(0.28027,0.645)	NA	NA	NA	NA	NA	NA	NA	NA	No	ID=2-18295271-18295281-AT,2-18295442-18295451-TA,2-18295478-18295545-TATAGTGTATATAGTGTATAC,2-18295531-18295810-TAGTGTATACTATATACACTGTATATAG,2-18295927-18295964-TATACTATATAGTATATATAGTATATTATATAGTATA,2-18296129-18296156-GTATACTACATATAGTATACATGTATA,2-18296212-18296302-ATACTACATATACTATACATGTATAGA,2-18296276-18296383-TACTATACATGTATAGAATACTACATG,2-18296439-18296466-GTATACATA,2-18296441-18296485-ATACATAGTATACATAGTATAC,2-18296492-18296496-GTAT,2-18296527-18296672-CATCGTATACATATATAGTATATATGTATG,2-18296665-18296674-TA,2-18296722-18296809-ATACAGTATACTATATATACAGTAT;MOTIFS=GTATACATA,ATACATAGTATACATAGTATAC,TACTATACATGTATAGAATACTACATG,TA,TAGTGTATACTATATACACTGTATATAG,AT,CATCGTATACATATATAGTATATATGTATG,GTATACTACATATAGTATACATGTATA,ATACAGTATACTATATATACAGTAT,TATACTATATAGTATATATAGTATATTATATAGTATA,ATACTACATATACTATACATGTATAGA,GTAT,TATAGTGTATATAGTGTATAC;STRUC=<VC120989>	HPRC,HGSVC,1KG-ONT	Yes	1.616	Yes	NA,NA	NA	NA
chr2:18296667	53070	INS	336	0.9165	0.2972	6	KCNS3(0.28027,0.645)	NA	NA	NA	NA	NA	NA	NA	NA	No	ID=2-18295271-18295281-AT,2-18295442-18295451-TA,2-18295478-18295545-TATAGTGTATATAGTGTATAC,2-18295531-18295810-TAGTGTATACTATATACACTGTATATAG,2-18295927-18295964-TATACTATATAGTATATATAGTATATTATATAGTATA,2-18296129-18296156-GTATACTACATATAGTATACATGTATA,2-18296212-18296302-ATACTACATATACTATACATGTATAGA,2-18296276-18296383-TACTATACATGTATAGAATACTACATG,2-18296439-18296466-GTATACATA,2-18296441-18296485-ATACATAGTATACATAGTATAC,2-18296492-18296496-GTAT,2-18296527-18296672-CATCGTATACATATATAGTATATATGTATG,2-18296665-18296674-TA,2-18296722-18296809-ATACAGTATACTATATATACAGTAT;MOTIFS=GTATACATA,ATACATAGTATACATAGTATAC,TACTATACATGTATAGAATACTACATG,TA,TAGTGTATACTATATACACTGTATATAG,AT,CATCGTATACATATATAGTATATATGTATG,GTATACTACATATAGTATACATGTATA,ATACAGTATACTATATATACAGTAT,TATACTATATAGTATATATAGTATATTATATAGTATA,ATACTACATATACTATACATGTATAGA,GTAT,TATAGTGTATATAGTGTATAC;STRUC=<VC120989>	HPRC,HGSVC,1KG-ONT	Yes	1.616	Yes	NA,NA	NA	NA
chr2:18296667	53071	INS	246	0.7966	0.6978	21	KCNS3(0.28027,0.645)	NA	NA	NA	NA	NA	NA	NA	NA	No	ID=2-18295271-18295281-AT,2-18295442-18295451-TA,2-18295478-18295545-TATAGTGTATATAGTGTATAC,2-18295531-18295810-TAGTGTATACTATATACACTGTATATAG,2-18295927-18295964-TATACTATATAGTATATATAGTATATTATATAGTATA,2-18296129-18296156-GTATACTACATATAGTATACATGTATA,2-18296212-18296302-ATACTACATATACTATACATGTATAGA,2-18296276-18296383-TACTATACATGTATAGAATACTACATG,2-18296439-18296466-GTATACATA,2-18296441-18296485-ATACATAGTATACATAGTATAC,2-18296492-18296496-GTAT,2-18296527-18296672-CATCGTATACATATATAGTATATATGTATG,2-18296665-18296674-TA,2-18296722-18296809-ATACAGTATACTATATATACAGTAT;MOTIFS=GTATACATA,ATACATAGTATACATAGTATAC,TACTATACATGTATAGAATACTACATG,TA,TAGTGTATACTATATACACTGTATATAG,AT,CATCGTATACATATATAGTATATATGTATG,GTATACTACATATAGTATACATGTATA,ATACAGTATACTATATATACAGTAT,TATACTATATAGTATATATAGTATATTATATAGTATA,ATACTACATATACTATACATGTATAGA,GTAT,TATAGTGTATATAGTGTATAC;STRUC=<VC120989>	HPRC,HGSVC,1KG-ONT	Yes	1.616	Yes	NA,NA	NA	NA
chr2:18296674	53072	INS	429	0.8172	0.6473	32	KCNS3(0.28027,0.645)	NA	NA	NA	NA	NA	NA	NA	NA	No	ID=2-18295271-18295281-AT,2-18295442-18295451-TA,2-18295478-18295545-TATAGTGTATATAGTGTATAC,2-18295531-18295810-TAGTGTATACTATATACACTGTATATAG,2-18295927-18295964-TATACTATATAGTATATATAGTATATTATATAGTATA,2-18296129-18296156-GTATACTACATATAGTATACATGTATA,2-18296212-18296302-ATACTACATATACTATACATGTATAGA,2-18296276-18296383-TACTATACATGTATAGAATACTACATG,2-18296439-18296466-GTATACATA,2-18296441-18296485-ATACATAGTATACATAGTATAC,2-18296492-18296496-GTAT,2-18296527-18296672-CATCGTATACATATATAGTATATATGTATG,2-18296665-18296674-TA,2-18296722-18296809-ATACAGTATACTATATATACAGTAT;MOTIFS=GTATACATA,ATACATAGTATACATAGTATAC,TACTATACATGTATAGAATACTACATG,TA,TAGTGTATACTATATACACTGTATATAG,AT,CATCGTATACATATATAGTATATATGTATG,GTATACTACATATAGTATACATGTATA,ATACAGTATACTATATATACAGTAT,TATACTATATAGTATATATAGTATATTATATAGTATA,ATACTACATATACTATACATGTATAGA,GTAT,TATAGTGTATATAGTGTATAC;STRUC=<VC120989>	HPRC,HGSVC	Yes	1.616	Yes	NA,NA	NA	NA
chr2:18296674	53073	INS	399	0.8915	0.3926	21	KCNS3(0.28027,0.645)	NA	NA	NA	NA	NA	NA	NA	NA	No	ID=2-18295271-18295281-AT,2-18295442-18295451-TA,2-18295478-18295545-TATAGTGTATATAGTGTATAC,2-18295531-18295810-TAGTGTATACTATATACACTGTATATAG,2-18295927-18295964-TATACTATATAGTATATATAGTATATTATATAGTATA,2-18296129-18296156-GTATACTACATATAGTATACATGTATA,2-18296212-18296302-ATACTACATATACTATACATGTATAGA,2-18296276-18296383-TACTATACATGTATAGAATACTACATG,2-18296439-18296466-GTATACATA,2-18296441-18296485-ATACATAGTATACATAGTATAC,2-18296492-18296496-GTAT,2-18296527-18296672-CATCGTATACATATATAGTATATATGTATG,2-18296665-18296674-TA,2-18296722-18296809-ATACAGTATACTATATATACAGTAT;MOTIFS=GTATACATA,ATACATAGTATACATAGTATAC,TACTATACATGTATAGAATACTACATG,TA,TAGTGTATACTATATACACTGTATATAG,AT,CATCGTATACATATATAGTATATATGTATG,GTATACTACATATAGTATACATGTATA,ATACAGTATACTATATATACAGTAT,TATACTATATAGTATATATAGTATATTATATAGTATA,ATACTACATATACTATACATGTATAGA,GTAT,TATAGTGTATATAGTGTATAC;STRUC=<VC120989>	HPRC,HGSVC	Yes	1.616	Yes	NA,NA	NA	NA
chr2:18296674	53074	INS	305	0.8553	0.5143	18	KCNS3(0.28027,0.645)	NA	NA	NA	NA	NA	NA	NA	NA	No	ID=2-18295271-18295281-AT,2-18295442-18295451-TA,2-18295478-18295545-TATAGTGTATATAGTGTATAC,2-18295531-18295810-TAGTGTATACTATATACACTGTATATAG,2-18295927-18295964-TATACTATATAGTATATATAGTATATTATATAGTATA,2-18296129-18296156-GTATACTACATATAGTATACATGTATA,2-18296212-18296302-ATACTACATATACTATACATGTATAGA,2-18296276-18296383-TACTATACATGTATAGAATACTACATG,2-18296439-18296466-GTATACATA,2-18296441-18296485-ATACATAGTATACATAGTATAC,2-18296492-18296496-GTAT,2-18296527-18296672-CATCGTATACATATATAGTATATATGTATG,2-18296665-18296674-TA,2-18296722-18296809-ATACAGTATACTATATATACAGTAT;MOTIFS=GTATACATA,ATACATAGTATACATAGTATAC,TACTATACATGTATAGAATACTACATG,TA,TAGTGTATACTATATACACTGTATATAG,AT,CATCGTATACATATATAGTATATATGTATG,GTATACTACATATAGTATACATGTATA,ATACAGTATACTATATATACAGTAT,TATACTATATAGTATATATAGTATATTATATAGTATA,ATACTACATATACTATACATGTATAGA,GTAT,TATAGTGTATATAGTGTATAC;STRUC=<VC120989>	HPRC,HGSVC,1KG-ONT	Yes	1.616	Yes	NA,NA	NA	NA
chr2:18296674	53075	INS	275	0.8292	0.6415	23	KCNS3(0.28027,0.645)	NA	NA	NA	NA	NA	NA	NA	NA	No	ID=2-18295271-18295281-AT,2-18295442-18295451-TA,2-18295478-18295545-TATAGTGTATATAGTGTATAC,2-18295531-18295810-TAGTGTATACTATATACACTGTATATAG,2-18295927-18295964-TATACTATATAGTATATATAGTATATTATATAGTATA,2-18296129-18296156-GTATACTACATATAGTATACATGTATA,2-18296212-18296302-ATACTACATATACTATACATGTATAGA,2-18296276-18296383-TACTATACATGTATAGAATACTACATG,2-18296439-18296466-GTATACATA,2-18296441-18296485-ATACATAGTATACATAGTATAC,2-18296492-18296496-GTAT,2-18296527-18296672-CATCGTATACATATATAGTATATATGTATG,2-18296665-18296674-TA,2-18296722-18296809-ATACAGTATACTATATATACAGTAT;MOTIFS=GTATACATA,ATACATAGTATACATAGTATAC,TACTATACATGTATAGAATACTACATG,TA,TAGTGTATACTATATACACTGTATATAG,AT,CATCGTATACATATATAGTATATATGTATG,GTATACTACATATAGTATACATGTATA,ATACAGTATACTATATATACAGTAT,TATACTATATAGTATATATAGTATATTATATAGTATA,ATACTACATATACTATACATGTATAGA,GTAT,TATAGTGTATATAGTGTATAC;STRUC=<VC120989>	HPRC,HGSVC,1KG-ONT	Yes	1.616	Yes	NA,NA	NA	NA
chr2:18296674	53076	INS	215	0.8864	0.3798	17	KCNS3(0.28027,0.645)	NA	NA	NA	NA	NA	NA	NA	NA	No	ID=2-18295271-18295281-AT,2-18295442-18295451-TA,2-18295478-18295545-TATAGTGTATATAGTGTATAC,2-18295531-18295810-TAGTGTATACTATATACACTGTATATAG,2-18295927-18295964-TATACTATATAGTATATATAGTATATTATATAGTATA,2-18296129-18296156-GTATACTACATATAGTATACATGTATA,2-18296212-18296302-ATACTACATATACTATACATGTATAGA,2-18296276-18296383-TACTATACATGTATAGAATACTACATG,2-18296439-18296466-GTATACATA,2-18296441-18296485-ATACATAGTATACATAGTATAC,2-18296492-18296496-GTAT,2-18296527-18296672-CATCGTATACATATATAGTATATATGTATG,2-18296665-18296674-TA,2-18296722-18296809-ATACAGTATACTATATATACAGTAT;MOTIFS=GTATACATA,ATACATAGTATACATAGTATAC,TACTATACATGTATAGAATACTACATG,TA,TAGTGTATACTATATACACTGTATATAG,AT,CATCGTATACATATATAGTATATATGTATG,GTATACTACATATAGTATACATGTATA,ATACAGTATACTATATATACAGTAT,TATACTATATAGTATATATAGTATATTATATAGTATA,ATACTACATATACTATACATGTATAGA,GTAT,TATAGTGTATATAGTGTATAC;STRUC=<VC120989>	HPRC,HGSVC,1KG-ONT	Yes	1.616	Yes	NA,NA	NA	NA
chr2:18296674	53077	INS	185	0.8214	0.6885	4	KCNS3(0.28027,0.645)	NA	NA	NA	NA	NA	NA	NA	NA	No	ID=2-18295271-18295281-AT,2-18295442-18295451-TA,2-18295478-18295545-TATAGTGTATATAGTGTATAC,2-18295531-18295810-TAGTGTATACTATATACACTGTATATAG,2-18295927-18295964-TATACTATATAGTATATATAGTATATTATATAGTATA,2-18296129-18296156-GTATACTACATATAGTATACATGTATA,2-18296212-18296302-ATACTACATATACTATACATGTATAGA,2-18296276-18296383-TACTATACATGTATAGAATACTACATG,2-18296439-18296466-GTATACATA,2-18296441-18296485-ATACATAGTATACATAGTATAC,2-18296492-18296496-GTAT,2-18296527-18296672-CATCGTATACATATATAGTATATATGTATG,2-18296665-18296674-TA,2-18296722-18296809-ATACAGTATACTATATATACAGTAT;MOTIFS=GTATACATA,ATACATAGTATACATAGTATAC,TACTATACATGTATAGAATACTACATG,TA,TAGTGTATACTATATACACTGTATATAG,AT,CATCGTATACATATATAGTATATATGTATG,GTATACTACATATAGTATACATGTATA,ATACAGTATACTATATATACAGTAT,TATACTATATAGTATATATAGTATATTATATAGTATA,ATACTACATATACTATACATGTATAGA,GTAT,TATAGTGTATATAGTGTATAC;STRUC=<VC120989>	HPRC,HGSVC,1KG-ONT	Yes	1.616	No	NA,NA	NA	NA
chr2:18296689	53080	DEL	58	0.8481	0.5709	8	KCNS3(0.28027,0.645)	NA	NA	NA	NA	NA	NA	NA	NA	No	ID=2-18295271-18295281-AT,2-18295442-18295451-TA,2-18295478-18295545-TATAGTGTATATAGTGTATAC,2-18295531-18295810-TAGTGTATACTATATACACTGTATATAG,2-18295927-18295964-TATACTATATAGTATATATAGTATATTATATAGTATA,2-18296129-18296156-GTATACTACATATAGTATACATGTATA,2-18296212-18296302-ATACTACATATACTATACATGTATAGA,2-18296276-18296383-TACTATACATGTATAGAATACTACATG,2-18296439-18296466-GTATACATA,2-18296441-18296485-ATACATAGTATACATAGTATAC,2-18296492-18296496-GTAT,2-18296527-18296672-CATCGTATACATATATAGTATATATGTATG,2-18296665-18296674-TA,2-18296722-18296809-ATACAGTATACTATATATACAGTAT;MOTIFS=GTATACATA,ATACATAGTATACATAGTATAC,TACTATACATGTATAGAATACTACATG,TA,TAGTGTATACTATATACACTGTATATAG,AT,CATCGTATACATATATAGTATATATGTATG,GTATACTACATATAGTATACATGTATA,ATACAGTATACTATATATACAGTAT,TATACTATATAGTATATATAGTATATTATATAGTATA,ATACTACATATACTATACATGTATAGA,GTAT,TATAGTGTATATAGTGTATAC;STRUC=<VC120989>	HPRC,HGSVC	No	0.04	Yes	NA,NA	NA	NA
chr2:18296689	53079	INS	87	0.8234	0.6352	1	KCNS3(0.28027,0.645)	NA	NA	NA	NA	NA	NA	NA	NA	No	ID=2-18295271-18295281-AT,2-18295442-18295451-TA,2-18295478-18295545-TATAGTGTATATAGTGTATAC,2-18295531-18295810-TAGTGTATACTATATACACTGTATATAG,2-18295927-18295964-TATACTATATAGTATATATAGTATATTATATAGTATA,2-18296129-18296156-GTATACTACATATAGTATACATGTATA,2-18296212-18296302-ATACTACATATACTATACATGTATAGA,2-18296276-18296383-TACTATACATGTATAGAATACTACATG,2-18296439-18296466-GTATACATA,2-18296441-18296485-ATACATAGTATACATAGTATAC,2-18296492-18296496-GTAT,2-18296527-18296672-CATCGTATACATATATAGTATATATGTATG,2-18296665-18296674-TA,2-18296722-18296809-ATACAGTATACTATATATACAGTAT;MOTIFS=GTATACATA,ATACATAGTATACATAGTATAC,TACTATACATGTATAGAATACTACATG,TA,TAGTGTATACTATATACACTGTATATAG,AT,CATCGTATACATATATAGTATATATGTATG,GTATACTACATATAGTATACATGTATA,ATACAGTATACTATATATACAGTAT,TATACTATATAGTATATATAGTATATTATATAGTATA,ATACTACATATACTATACATGTATAGA,GTAT,TATAGTGTATATAGTGTATAC;STRUC=<VC120989>	HPRC,HGSVC	Yes	1.616	No	NA,NA	NA	NA
chr2:18296722	53086	INS	326	0.8843	0.4039	15	KCNS3(0.28027,0.645)	NA	NA	NA	NA	NA	NA	NA	NA	No	ID=2-18295271-18295281-AT,2-18295442-18295451-TA,2-18295478-18295545-TATAGTGTATATAGTGTATAC,2-18295531-18295810-TAGTGTATACTATATACACTGTATATAG,2-18295927-18295964-TATACTATATAGTATATATAGTATATTATATAGTATA,2-18296129-18296156-GTATACTACATATAGTATACATGTATA,2-18296212-18296302-ATACTACATATACTATACATGTATAGA,2-18296276-18296383-TACTATACATGTATAGAATACTACATG,2-18296439-18296466-GTATACATA,2-18296441-18296485-ATACATAGTATACATAGTATAC,2-18296492-18296496-GTAT,2-18296527-18296672-CATCGTATACATATATAGTATATATGTATG,2-18296665-18296674-TA,2-18296722-18296809-ATACAGTATACTATATATACAGTAT;MOTIFS=GTATACATA,ATACATAGTATACATAGTATAC,TACTATACATGTATAGAATACTACATG,TA,TAGTGTATACTATATACACTGTATATAG,AT,CATCGTATACATATATAGTATATATGTATG,GTATACTACATATAGTATACATGTATA,ATACAGTATACTATATATACAGTAT,TATACTATATAGTATATATAGTATATTATATAGTATA,ATACTACATATACTATACATGTATAGA,GTAT,TATAGTGTATATAGTGTATAC;STRUC=<VC120989>	HPRC,HGSVC,1KG-ONT	No	1.616	Yes	NA,NA	NA	NA
chr2:18296722	53087	INS	357	0.8444	0.6185	28	KCNS3(0.28027,0.645)	NA	NA	NA	NA	NA	NA	NA	NA	No	ID=2-18295271-18295281-AT,2-18295442-18295451-TA,2-18295478-18295545-TATAGTGTATATAGTGTATAC,2-18295531-18295810-TAGTGTATACTATATACACTGTATATAG,2-18295927-18295964-TATACTATATAGTATATATAGTATATTATATAGTATA,2-18296129-18296156-GTATACTACATATAGTATACATGTATA,2-18296212-18296302-ATACTACATATACTATACATGTATAGA,2-18296276-18296383-TACTATACATGTATAGAATACTACATG,2-18296439-18296466-GTATACATA,2-18296441-18296485-ATACATAGTATACATAGTATAC,2-18296492-18296496-GTAT,2-18296527-18296672-CATCGTATACATATATAGTATATATGTATG,2-18296665-18296674-TA,2-18296722-18296809-ATACAGTATACTATATATACAGTAT;MOTIFS=GTATACATA,ATACATAGTATACATAGTATAC,TACTATACATGTATAGAATACTACATG,TA,TAGTGTATACTATATACACTGTATATAG,AT,CATCGTATACATATATAGTATATATGTATG,GTATACTACATATAGTATACATGTATA,ATACAGTATACTATATATACAGTAT,TATACTATATAGTATATATAGTATATTATATAGTATA,ATACTACATATACTATACATGTATAGA,GTAT,TATAGTGTATATAGTGTATAC;STRUC=<VC120989>	HPRC,HGSVC,1KG-ONT	No	1.616	Yes	NA,NA	NA	NA
chr2:18296722	53085	INS	387	0.8299	0.6419	174	KCNS3(0.28027,0.645)	NA	NA	NA	NA	NA	NA	NA	NA	No	ID=2-18295271-18295281-AT,2-18295442-18295451-TA,2-18295478-18295545-TATAGTGTATATAGTGTATAC,2-18295531-18295810-TAGTGTATACTATATACACTGTATATAG,2-18295927-18295964-TATACTATATAGTATATATAGTATATTATATAGTATA,2-18296129-18296156-GTATACTACATATAGTATACATGTATA,2-18296212-18296302-ATACTACATATACTATACATGTATAGA,2-18296276-18296383-TACTATACATGTATAGAATACTACATG,2-18296439-18296466-GTATACATA,2-18296441-18296485-ATACATAGTATACATAGTATAC,2-18296492-18296496-GTAT,2-18296527-18296672-CATCGTATACATATATAGTATATATGTATG,2-18296665-18296674-TA,2-18296722-18296809-ATACAGTATACTATATATACAGTAT;MOTIFS=GTATACATA,ATACATAGTATACATAGTATAC,TACTATACATGTATAGAATACTACATG,TA,TAGTGTATACTATATACACTGTATATAG,AT,CATCGTATACATATATAGTATATATGTATG,GTATACTACATATAGTATACATGTATA,ATACAGTATACTATATATACAGTAT,TATACTATATAGTATATATAGTATATTATATAGTATA,ATACTACATATACTATACATGTATAGA,GTAT,TATAGTGTATATAGTGTATAC;STRUC=<VC120989>	HPRC,HGSVC,1KG-ONT	No	1.616	Yes	NA,NA	NA	NA
chr2:18296722	53084	INS	83	0.8349	0.5621	15	KCNS3(0.28027,0.645)	NA	NA	NA	NA	NA	NA	NA	NA	No	ID=2-18295271-18295281-AT,2-18295442-18295451-TA,2-18295478-18295545-TATAGTGTATATAGTGTATAC,2-18295531-18295810-TAGTGTATACTATATACACTGTATATAG,2-18295927-18295964-TATACTATATAGTATATATAGTATATTATATAGTATA,2-18296129-18296156-GTATACTACATATAGTATACATGTATA,2-18296212-18296302-ATACTACATATACTATACATGTATAGA,2-18296276-18296383-TACTATACATGTATAGAATACTACATG,2-18296439-18296466-GTATACATA,2-18296441-18296485-ATACATAGTATACATAGTATAC,2-18296492-18296496-GTAT,2-18296527-18296672-CATCGTATACATATATAGTATATATGTATG,2-18296665-18296674-TA,2-18296722-18296809-ATACAGTATACTATATATACAGTAT;MOTIFS=GTATACATA,ATACATAGTATACATAGTATAC,TACTATACATGTATAGAATACTACATG,TA,TAGTGTATACTATATACACTGTATATAG,AT,CATCGTATACATATATAGTATATATGTATG,GTATACTACATATAGTATACATGTATA,ATACAGTATACTATATATACAGTAT,TATACTATATAGTATATATAGTATATTATATAGTATA,ATACTACATATACTATACATGTATAGA,GTAT,TATAGTGTATATAGTGTATAC;STRUC=<VC120989>	HPRC,HGSVC	Yes	1.616	Yes	NA,NA	NA	NA
chr2:18296722	53083	INS	94	0.8307	0.6169	6	KCNS3(0.28027,0.645)	NA	NA	NA	NA	NA	NA	NA	NA	No	ID=2-18295271-18295281-AT,2-18295442-18295451-TA,2-18295478-18295545-TATAGTGTATATAGTGTATAC,2-18295531-18295810-TAGTGTATACTATATACACTGTATATAG,2-18295927-18295964-TATACTATATAGTATATATAGTATATTATATAGTATA,2-18296129-18296156-GTATACTACATATAGTATACATGTATA,2-18296212-18296302-ATACTACATATACTATACATGTATAGA,2-18296276-18296383-TACTATACATGTATAGAATACTACATG,2-18296439-18296466-GTATACATA,2-18296441-18296485-ATACATAGTATACATAGTATAC,2-18296492-18296496-GTAT,2-18296527-18296672-CATCGTATACATATATAGTATATATGTATG,2-18296665-18296674-TA,2-18296722-18296809-ATACAGTATACTATATATACAGTAT;MOTIFS=GTATACATA,ATACATAGTATACATAGTATAC,TACTATACATGTATAGAATACTACATG,TA,TAGTGTATACTATATACACTGTATATAG,AT,CATCGTATACATATATAGTATATATGTATG,GTATACTACATATAGTATACATGTATA,ATACAGTATACTATATATACAGTAT,TATACTATATAGTATATATAGTATATTATATAGTATA,ATACTACATATACTATACATGTATAGA,GTAT,TATAGTGTATATAGTGTATAC;STRUC=<VC120989>	HPRC,HGSVC,1KG-ONT	Yes	1.616	No	NA,NA	NA	NA
chr2:18296722	53081	INS	125	0.8467	0.5535	1	KCNS3(0.28027,0.645)	NA	NA	NA	NA	NA	NA	NA	NA	No	ID=2-18295271-18295281-AT,2-18295442-18295451-TA,2-18295478-18295545-TATAGTGTATATAGTGTATAC,2-18295531-18295810-TAGTGTATACTATATACACTGTATATAG,2-18295927-18295964-TATACTATATAGTATATATAGTATATTATATAGTATA,2-18296129-18296156-GTATACTACATATAGTATACATGTATA,2-18296212-18296302-ATACTACATATACTATACATGTATAGA,2-18296276-18296383-TACTATACATGTATAGAATACTACATG,2-18296439-18296466-GTATACATA,2-18296441-18296485-ATACATAGTATACATAGTATAC,2-18296492-18296496-GTAT,2-18296527-18296672-CATCGTATACATATATAGTATATATGTATG,2-18296665-18296674-TA,2-18296722-18296809-ATACAGTATACTATATATACAGTAT;MOTIFS=GTATACATA,ATACATAGTATACATAGTATAC,TACTATACATGTATAGAATACTACATG,TA,TAGTGTATACTATATACACTGTATATAG,AT,CATCGTATACATATATAGTATATATGTATG,GTATACTACATATAGTATACATGTATA,ATACAGTATACTATATATACAGTAT,TATACTATATAGTATATATAGTATATTATATAGTATA,ATACTACATATACTATACATGTATAGA,GTAT,TATAGTGTATATAGTGTATAC;STRUC=<VC120989>	HPRC,HGSVC,1KG-ONT	Yes	1.616	Yes	NA,NA	NA	NA
chr2:18296737	53088	INS	75	0.8009	0.6789	4	KCNS3(0.28027,0.645)	NA	NA	NA	NA	NA	NA	NA	NA	No	ID=2-18295271-18295281-AT,2-18295442-18295451-TA,2-18295478-18295545-TATAGTGTATATAGTGTATAC,2-18295531-18295810-TAGTGTATACTATATACACTGTATATAG,2-18295927-18295964-TATACTATATAGTATATATAGTATATTATATAGTATA,2-18296129-18296156-GTATACTACATATAGTATACATGTATA,2-18296212-18296302-ATACTACATATACTATACATGTATAGA,2-18296276-18296383-TACTATACATGTATAGAATACTACATG,2-18296439-18296466-GTATACATA,2-18296441-18296485-ATACATAGTATACATAGTATAC,2-18296492-18296496-GTAT,2-18296527-18296672-CATCGTATACATATATAGTATATATGTATG,2-18296665-18296674-TA,2-18296722-18296809-ATACAGTATACTATATATACAGTAT;MOTIFS=GTATACATA,ATACATAGTATACATAGTATAC,TACTATACATGTATAGAATACTACATG,TA,TAGTGTATACTATATACACTGTATATAG,AT,CATCGTATACATATATAGTATATATGTATG,GTATACTACATATAGTATACATGTATA,ATACAGTATACTATATATACAGTAT,TATACTATATAGTATATATAGTATATTATATAGTATA,ATACTACATATACTATACATGTATAGA,GTAT,TATAGTGTATATAGTGTATAC;STRUC=<VC120989>	HPRC,HGSVC	Yes	1.616	Yes	NA,NA	NA	NA
chr2:18296760	53089	DEL	50	0.8085	0.6828	28	KCNS3(0.28027,0.645)	NA	NA	NA	NA	NA	NA	NA	NA	No	ID=2-18295271-18295281-AT,2-18295442-18295451-TA,2-18295478-18295545-TATAGTGTATATAGTGTATAC,2-18295531-18295810-TAGTGTATACTATATACACTGTATATAG,2-18295927-18295964-TATACTATATAGTATATATAGTATATTATATAGTATA,2-18296129-18296156-GTATACTACATATAGTATACATGTATA,2-18296212-18296302-ATACTACATATACTATACATGTATAGA,2-18296276-18296383-TACTATACATGTATAGAATACTACATG,2-18296439-18296466-GTATACATA,2-18296441-18296485-ATACATAGTATACATAGTATAC,2-18296492-18296496-GTAT,2-18296527-18296672-CATCGTATACATATATAGTATATATGTATG,2-18296665-18296674-TA,2-18296722-18296809-ATACAGTATACTATATATACAGTAT;MOTIFS=GTATACATA,ATACATAGTATACATAGTATAC,TACTATACATGTATAGAATACTACATG,TA,TAGTGTATACTATATACACTGTATATAG,AT,CATCGTATACATATATAGTATATATGTATG,GTATACTACATATAGTATACATGTATA,ATACAGTATACTATATATACAGTAT,TATACTATATAGTATATATAGTATATTATATAGTATA,ATACTACATATACTATACATGTATAGA,GTAT,TATAGTGTATATAGTGTATAC;STRUC=<VC120989>	HPRC,HGSVC	No	0.042	Yes	NA,NA	NA	NA
chr2:18296772	53090	INS	54	0.8151	0.6519	39	KCNS3(0.28027,0.645)	NA	NA	NA	NA	NA	NA	NA	NA	No	ID=2-18295271-18295281-AT,2-18295442-18295451-TA,2-18295478-18295545-TATAGTGTATATAGTGTATAC,2-18295531-18295810-TAGTGTATACTATATACACTGTATATAG,2-18295927-18295964-TATACTATATAGTATATATAGTATATTATATAGTATA,2-18296129-18296156-GTATACTACATATAGTATACATGTATA,2-18296212-18296302-ATACTACATATACTATACATGTATAGA,2-18296276-18296383-TACTATACATGTATAGAATACTACATG,2-18296439-18296466-GTATACATA,2-18296441-18296485-ATACATAGTATACATAGTATAC,2-18296492-18296496-GTAT,2-18296527-18296672-CATCGTATACATATATAGTATATATGTATG,2-18296665-18296674-TA,2-18296722-18296809-ATACAGTATACTATATATACAGTAT;MOTIFS=GTATACATA,ATACATAGTATACATAGTATAC,TACTATACATGTATAGAATACTACATG,TA,TAGTGTATACTATATACACTGTATATAG,AT,CATCGTATACATATATAGTATATATGTATG,GTATACTACATATAGTATACATGTATA,ATACAGTATACTATATATACAGTAT,TATACTATATAGTATATATAGTATATTATATAGTATA,ATACTACATATACTATACATGTATAGA,GTAT,TATAGTGTATATAGTGTATAC;STRUC=<VC120989>	HPRC,HGSVC	No	1.616	Yes	NA,NA	NA	NA
chr2:18296925	53091	DEL	54	0.8194	0.6672	31	KCNS3(0.28027,0.645)	NA	NA	NA	NA	NA	NA	NA	NA	No	ID=2-18296996-18297006-TA,2-18297018-18297028-TA,2-18297038-18297048-TA,2-18297072-18297080-TA;MOTIFS=TA;STRUC=<VC120990>	HPRC,HGSVC	No	0.003	Yes	NA,NA	NA	NA
chr2:18296927	53092	DEL	125	0.7907	0.695	10	KCNS3(0.28027,0.645)	NA	NA	NA	NA	NA	NA	NA	NA	No	ID=2-18296996-18297006-TA,2-18297018-18297028-TA,2-18297038-18297048-TA,2-18297072-18297080-TA;MOTIFS=TA;STRUC=<VC120990>	HPRC,HGSVC,1KG-ONT	No	0.003	No	NA,NA	NA	NA
chr2:18296944	53093	INS	89	0.8108	0.6567	129	KCNS3(0.28027,0.645)	NA	NA	NA	NA	NA	NA	NA	NA	No	NA	HPRC,HGSVC,1KG-ONT	Yes	0.123	Yes	NA,NA	NA	NA
chr2:18297028	53094	INS	88	0.9388	0.2427	24	KCNS3(0.28027,0.645)	NA	NA	NA	NA	NA	NA	NA	NA	No	ID=2-18296996-18297006-TA,2-18297018-18297028-TA,2-18297038-18297048-TA,2-18297072-18297080-TA;MOTIFS=TA;STRUC=<VC120990>	HPRC,HGSVC,1KG-ONT	No	0.123	Yes	NA,NA	NA	NA
chr2:18309378	53095	DEL	530	0.863	0.5403	9	KCNS3(0.28027,0.645)	NA	NA	NA	NA	NA	NA	NA	NA	No	NA	HPRC,HGSVC	Yes	5.26	Yes	NA,NA	NA	NA
chr2:18340581	53096	INS	55	0.8622	0.4933	2	KCNS3(0.28027,0.645)	NA	NA	NA	NA	NA	NA	NA	NA	No	NA	NA	Yes	1.616	Yes	NA,NA	NA	NA
chr2:18343938	53097	INS	328	0.9288	0.247	1	KCNS3(0.28027,0.645)	NA	NA	NA	NA	NA	NA	NA	NA	No	NA	NA	Yes	3.322	No	NA,NA	NA	NA
chr2:18353416	53098	INS	88	0.8567	0.5442	119	KCNS3(0.28027,0.645)	NA	NA	NA	NA	NA	NA	NA	NA	No	ID=2-18353391-18353400-AT;MOTIFS=AT;STRUC=(AT)n	HPRC,HGSVC,1KG-ONT	Yes	0.692	Yes	NA,NA	NA	NA
chr2:18353418	53099	INS	86	0.9433	0.373	301	KCNS3(0.28027,0.645)	NA	NA	NA	NA	NA	NA	NA	NA	No	ID=2-18353391-18353400-AT;MOTIFS=AT;STRUC=(AT)n,ID=2-18353416-18353428-TA;MOTIFS=TA;STRUC=<TR1796033>	HPRC,HGSVC,1KG-ONT	Yes	0.692	Yes	NA,NA	NA	NA
chr2:18353418	53100	INS	112	0.8569	0.5275	39	KCNS3(0.28027,0.645)	NA	NA	NA	NA	NA	NA	NA	NA	No	ID=2-18353391-18353400-AT;MOTIFS=AT;STRUC=(AT)n,ID=2-18353416-18353428-TA;MOTIFS=TA;STRUC=<TR1796033>	HPRC,HGSVC,1KG-ONT	Yes	0.692	Yes	NA,NA	NA	NA
chr2:18353418	53101	INS	142	0.8436	0.5927	2	KCNS3(0.28027,0.645)	NA	NA	NA	NA	NA	NA	NA	NA	No	ID=2-18353391-18353400-AT;MOTIFS=AT;STRUC=(AT)n,ID=2-18353416-18353428-TA;MOTIFS=TA;STRUC=<TR1796033>	HPRC,HGSVC	Yes	0.692	No	NA,NA	NA	NA
chr2:18353418	53103	INS	88	0.9223	0.5015	3	KCNS3(0.28027,0.645)	NA	NA	NA	NA	NA	NA	NA	NA	No	ID=2-18353391-18353400-AT;MOTIFS=AT;STRUC=(AT)n,ID=2-18353416-18353428-TA;MOTIFS=TA;STRUC=<TR1796033>	HPRC,HGSVC,1KG-ONT	Yes	0.692	Yes	NA,NA	NA	NA
chr2:18353418	53102	INS	116	0.8731	0.4975	3	KCNS3(0.28027,0.645)	NA	NA	NA	NA	NA	NA	NA	NA	No	ID=2-18353391-18353400-AT;MOTIFS=AT;STRUC=(AT)n,ID=2-18353416-18353428-TA;MOTIFS=TA;STRUC=<TR1796033>	HPRC,HGSVC,1KG-ONT	Yes	0.692	No	NA,NA	NA	NA
chr2:18389029	53104	DEL	80	0.9856	0.0735	651	NA	NA	NA	NA	NA	NA	NA	NA	NA	No	ID=2-18389206-18389223-TAAA;MOTIFS=TAAA;STRUC=(TAAA)n	HPRC,HGSVC,1KG-ONT	No	2.786	Yes	NA,NA	NA	NA
chr2:18389071	53105	DEL	79	0.8537	0.5632	16	NA	NA	NA	NA	NA	NA	NA	NA	NA	No	ID=2-18389206-18389223-TAAA;MOTIFS=TAAA;STRUC=(TAAA)n	HPRC,HGSVC,1KG-ONT	No	1.742	Yes	NA,NA	NA	NA
chr2:18392964	53106	DEL	294	0.9908	0.0368	672	NA	NA	NA	NA	NA	NA	NA	NA	NA	No	ID=2-18392974-18392994-T;MOTIFS=T;STRUC=(T)n	HPRC,HGSVC,1KG-ONT	Yes	2.973	Yes	NA,NA	NA	NA
chr2:18411067	53107	INS	328	0.9584	0.1835	6	NA	NA	NA	NA	NA	NA	NA	NA	NA	No	NA	HPRC,HGSVC,1KG-ONT	Yes	0.438	Yes	NA,NA	NA	NA
chr2:18571666	53108	DEL	128	0.8536	0.5246	219	NT5C1B(1.2852e-11,0.953)	NT5C1B(1.2852e-11,0.953)	NA	NA	NA	NA	NA	NA	NA	No	ID=2-18571689-18571701-CT,2-18571708-18571719-TG;MOTIFS=CT,TG;STRUC=<VC121013>,ID=2-18571718-18571765-TA;MOTIFS=TA;STRUC=<TR1796295>	HPRC,HGSVC,1KG-ONT	Yes	1.127	Yes	NA,NA	NA	NA
chr2:18574232	53109	INS	184	0.8591	0.5215	3	NT5C1B(1.2852e-11,0.953)	NT5C1B(1.2852e-11,0.953)	NA	NA	NA	NA	NA	NA	NA	No	NA	NA	No	7.722	Yes	NA,NA	NA	NA
chr2:18609170	53110	INS	62	0.9018	0.3523	1	NA	NA	NA	NA	NA	NA	NA	NA	NA	No	NA	NA	Yes	0.234	No	NA,NA	NA	NA
chr2:18634331	53111	DEL	135	0.8638	0.5199	1	NA	NA	NA	NA	NA	NA	NA	NA	NA	No	ID=2-18634331-18634345-T;MOTIFS=T;STRUC=<TR1796355>,ID=2-18634464-18634489-T;MOTIFS=T;STRUC=<TR1796356>	NA	No	1.059	No	NA,NA	NA	NA
chr2:18635926	53112	DEL	79	0.8182	0.6737	216	NA	NA	NA	NA	NA	NA	NA	NA	NA	No	ID=2-18635770-18635789-T,2-18635789-18635798-G,2-18635915-18635961-AT,2-18635962-18635983-TA,2-18635964-18635984-TATG,2-18635984-18636001-TA,2-18636000-18636022-T;MOTIFS=TA,AT,G,TATG,T;STRUC=<VC121017>	HPRC,HGSVC,1KG-ONT	No	0.452	Yes	NA,NA	NA	NA
chr2:18635929	53113	DEL	71	0.9619	0.1392	62	NA	NA	NA	NA	NA	NA	NA	NA	NA	No	ID=2-18635770-18635789-T,2-18635789-18635798-G,2-18635915-18635961-AT,2-18635962-18635983-TA,2-18635964-18635984-TATG,2-18635984-18636001-TA,2-18636000-18636022-T;MOTIFS=TA,AT,G,TATG,T;STRUC=<VC121017>	HPRC,HGSVC,1KG-ONT	No	0.449	Yes	NA,NA	NA	NA
chr2:18635936	53114	INS	50	0.8286	0.6201	2	NA	NA	NA	NA	NA	NA	NA	NA	NA	No	ID=2-18635770-18635789-T,2-18635789-18635798-G,2-18635915-18635961-AT,2-18635962-18635983-TA,2-18635964-18635984-TATG,2-18635984-18636001-TA,2-18636000-18636022-T;MOTIFS=TA,AT,G,TATG,T;STRUC=<VC121017>	HPRC,HGSVC	Yes	0.234	Yes	NA,NA	NA	NA
chr2:18635936	53116	INS	58	0.9655	0.1471	22	NA	NA	NA	NA	NA	NA	NA	NA	NA	No	ID=2-18635770-18635789-T,2-18635789-18635798-G,2-18635915-18635961-AT,2-18635962-18635983-TA,2-18635964-18635984-TATG,2-18635984-18636001-TA,2-18636000-18636022-T;MOTIFS=TA,AT,G,TATG,T;STRUC=<VC121017>	HPRC,HGSVC	Yes	0.234	Yes	NA,NA	NA	NA
chr2:18635936	53115	INS	90	0.8872	0.5031	4	NA	NA	NA	NA	NA	NA	NA	NA	NA	No	ID=2-18635770-18635789-T,2-18635789-18635798-G,2-18635915-18635961-AT,2-18635962-18635983-TA,2-18635964-18635984-TATG,2-18635984-18636001-TA,2-18636000-18636022-T;MOTIFS=TA,AT,G,TATG,T;STRUC=<VC121017>	HPRC,HGSVC,1KG-ONT	Yes	0.234	No	NA,NA	NA	NA
chr2:18635938	53117	INS	54	0.9202	0.2987	29	NA	NA	NA	NA	NA	NA	NA	NA	NA	No	ID=2-18635770-18635789-T,2-18635789-18635798-G,2-18635915-18635961-AT,2-18635962-18635983-TA,2-18635964-18635984-TATG,2-18635984-18636001-TA,2-18636000-18636022-T;MOTIFS=TA,AT,G,TATG,T;STRUC=<VC121017>	HPRC,HGSVC	Yes	0.234	Yes	NA,NA	NA	NA
chr2:18635940	53118	DEL	62	0.8576	0.5562	17	NA	NA	NA	NA	NA	NA	NA	NA	NA	No	ID=2-18635770-18635789-T,2-18635789-18635798-G,2-18635915-18635961-AT,2-18635962-18635983-TA,2-18635964-18635984-TATG,2-18635984-18636001-TA,2-18636000-18636022-T;MOTIFS=TA,AT,G,TATG,T;STRUC=<VC121017>	HPRC,HGSVC,1KG-ONT	No	0.452	Yes	NA,NA	NA	NA
chr2:18635946	53119	INS	56	0.9856	0.0519	6	NA	NA	NA	NA	NA	NA	NA	NA	NA	No	ID=2-18635770-18635789-T,2-18635789-18635798-G,2-18635915-18635961-AT,2-18635962-18635983-TA,2-18635964-18635984-TATG,2-18635984-18636001-TA,2-18636000-18636022-T;MOTIFS=TA,AT,G,TATG,T;STRUC=<VC121017>	HPRC,HGSVC	Yes	0.234	Yes	NA,NA	NA	NA
chr2:18635948	53120	INS	92	0.8583	0.5256	2	NA	NA	NA	NA	NA	NA	NA	NA	NA	No	ID=2-18635770-18635789-T,2-18635789-18635798-G,2-18635915-18635961-AT,2-18635962-18635983-TA,2-18635964-18635984-TATG,2-18635984-18636001-TA,2-18636000-18636022-T;MOTIFS=TA,AT,G,TATG,T;STRUC=<VC121017>	HPRC,HGSVC,1KG-ONT	Yes	0.234	No	NA,NA	NA	NA
chr2:18635948	53121	INS	108	0.8833	0.4305	1	NA	NA	NA	NA	NA	NA	NA	NA	NA	No	ID=2-18635770-18635789-T,2-18635789-18635798-G,2-18635915-18635961-AT,2-18635962-18635983-TA,2-18635964-18635984-TATG,2-18635984-18636001-TA,2-18636000-18636022-T;MOTIFS=TA,AT,G,TATG,T;STRUC=<VC121017>	HPRC,HGSVC,1KG-ONT	Yes	0.234	No	NA,NA	NA	NA
chr2:18635948	53122	DEL	58	0.8345	0.6171	11	NA	NA	NA	NA	NA	NA	NA	NA	NA	No	ID=2-18635770-18635789-T,2-18635789-18635798-G,2-18635915-18635961-AT,2-18635962-18635983-TA,2-18635964-18635984-TATG,2-18635984-18636001-TA,2-18636000-18636022-T;MOTIFS=TA,AT,G,TATG,T;STRUC=<VC121017>	HPRC,HGSVC,1KG-ONT	No	0.464	Yes	NA,NA	NA	NA
chr2:18635953	53123	INS	66	0.8674	0.549	7	NA	NA	NA	NA	NA	NA	NA	NA	NA	No	ID=2-18635770-18635789-T,2-18635789-18635798-G,2-18635915-18635961-AT,2-18635962-18635983-TA,2-18635964-18635984-TATG,2-18635984-18636001-TA,2-18636000-18636022-T;MOTIFS=TA,AT,G,TATG,T;STRUC=<VC121017>	HPRC,HGSVC	Yes	0.234	Yes	NA,NA	NA	NA
chr2:18635956	53124	INS	86	0.8445	0.5669	2	NA	NA	NA	NA	NA	NA	NA	NA	NA	No	ID=2-18635770-18635789-T,2-18635789-18635798-G,2-18635915-18635961-AT,2-18635962-18635983-TA,2-18635964-18635984-TATG,2-18635984-18636001-TA,2-18636000-18636022-T;MOTIFS=TA,AT,G,TATG,T;STRUC=<VC121017>	HPRC,HGSVC,1KG-ONT	Yes	0.234	No	NA,NA	NA	NA
chr2:18635968	53125	INS	84	0.8133	0.6569	24	NA	NA	NA	NA	NA	NA	NA	NA	NA	No	ID=2-18635770-18635789-T,2-18635789-18635798-G,2-18635915-18635961-AT,2-18635962-18635983-TA,2-18635964-18635984-TATG,2-18635984-18636001-TA,2-18636000-18636022-T;MOTIFS=TA,AT,G,TATG,T;STRUC=<VC121017>	HPRC,HGSVC,1KG-ONT	Yes	0.234	Yes	NA,NA	NA	NA
chr2:18635968	53126	INS	78	0.8854	0.4215	4	NA	NA	NA	NA	NA	NA	NA	NA	NA	No	ID=2-18635770-18635789-T,2-18635789-18635798-G,2-18635915-18635961-AT,2-18635962-18635983-TA,2-18635964-18635984-TATG,2-18635984-18636001-TA,2-18636000-18636022-T;MOTIFS=TA,AT,G,TATG,T;STRUC=<VC121017>	HPRC,HGSVC,1KG-ONT	Yes	0.234	Yes	NA,NA	NA	NA
chr2:18635973	53127	INS	84	0.9072	0.5372	1	NA	NA	NA	NA	NA	NA	NA	NA	NA	No	ID=2-18635770-18635789-T,2-18635789-18635798-G,2-18635915-18635961-AT,2-18635962-18635983-TA,2-18635964-18635984-TATG,2-18635984-18636001-TA,2-18636000-18636022-T;MOTIFS=TA,AT,G,TATG,T;STRUC=<VC121017>	HPRC,HGSVC,1KG-ONT	Yes	0.234	No	NA,NA	NA	NA
chr2:18635980	53128	INS	92	0.8745	0.444	4	NA	NA	NA	NA	NA	NA	NA	NA	NA	No	ID=2-18635770-18635789-T,2-18635789-18635798-G,2-18635915-18635961-AT,2-18635962-18635983-TA,2-18635964-18635984-TATG,2-18635984-18636001-TA,2-18636000-18636022-T;MOTIFS=TA,AT,G,TATG,T;STRUC=<VC121017>	HPRC,HGSVC,1KG-ONT	Yes	0.234	No	NA,NA	NA	NA
chr2:18635984	53129	INS	70	0.8488	0.5603	4	NA	NA	NA	NA	NA	NA	NA	NA	NA	No	ID=2-18635770-18635789-T,2-18635789-18635798-G,2-18635915-18635961-AT,2-18635962-18635983-TA,2-18635964-18635984-TATG,2-18635984-18636001-TA,2-18636000-18636022-T;MOTIFS=TA,AT,G,TATG,T;STRUC=<VC121017>	HPRC,HGSVC	Yes	0.234	Yes	NA,NA	NA	NA
chr2:18635984	53130	INS	62	0.878	0.4553	5	NA	NA	NA	NA	NA	NA	NA	NA	NA	No	ID=2-18635770-18635789-T,2-18635789-18635798-G,2-18635915-18635961-AT,2-18635962-18635983-TA,2-18635964-18635984-TATG,2-18635984-18636001-TA,2-18636000-18636022-T;MOTIFS=TA,AT,G,TATG,T;STRUC=<VC121017>	HPRC,HGSVC	Yes	0.234	Yes	NA,NA	NA	NA
chr2:18635984	53131	INS	102	0.8439	0.6142	41	NA	NA	NA	NA	NA	NA	NA	NA	NA	No	ID=2-18635770-18635789-T,2-18635789-18635798-G,2-18635915-18635961-AT,2-18635962-18635983-TA,2-18635964-18635984-TATG,2-18635984-18636001-TA,2-18636000-18636022-T;MOTIFS=TA,AT,G,TATG,T;STRUC=<VC121017>	HPRC,HGSVC,1KG-ONT	Yes	0.234	Yes	NA,NA	NA	NA
chr2:18635986	53132	INS	70	0.8087	0.6801	1	NA	NA	NA	NA	NA	NA	NA	NA	NA	No	ID=2-18635770-18635789-T,2-18635789-18635798-G,2-18635915-18635961-AT,2-18635962-18635983-TA,2-18635964-18635984-TATG,2-18635984-18636001-TA,2-18636000-18636022-T;MOTIFS=TA,AT,G,TATG,T;STRUC=<VC121017>	HPRC,HGSVC	Yes	0.234	No	NA,NA	NA	NA
chr2:18635999	53133	INS	93	0.8821	0.4426	4	NA	NA	NA	NA	NA	NA	NA	NA	NA	No	ID=2-18635770-18635789-T,2-18635789-18635798-G,2-18635915-18635961-AT,2-18635962-18635983-TA,2-18635964-18635984-TATG,2-18635984-18636001-TA,2-18636000-18636022-T;MOTIFS=TA,AT,G,TATG,T;STRUC=<VC121017>	HPRC,HGSVC,1KG-ONT	Yes	0.234	No	NA,NA	NA	NA
chr2:18636001	53134	INS	55	0.85	0.6425	2	NA	NA	NA	NA	NA	NA	NA	NA	NA	No	ID=2-18635770-18635789-T,2-18635789-18635798-G,2-18635915-18635961-AT,2-18635962-18635983-TA,2-18635964-18635984-TATG,2-18635984-18636001-TA,2-18636000-18636022-T;MOTIFS=TA,AT,G,TATG,T;STRUC=<VC121017>	HPRC,HGSVC	Yes	0.234	Yes	NA,NA	NA	NA
chr2:18671471	53135	INS	63	0.8684	0.5194	1	NA	NA	NA	NA	NA	NA	NA	NA	NA	No	NA	NA	Yes	4.854	No	NA,NA	NA	NA
chr2:18677164	53136	INS	2490	0.873	0.4339	1	NA	NA	NA	NA	NA	NA	NA	NA	NA	No	NA	NA	No	5.089	No	NA,NA	NA	NA
chr2:18699099	53139	INS	72	0.8543	0.5217	233	NA	NA	NA	NA	NA	NA	NA	NA	NA	No	ID=2-18699085-18699096-TG,2-18699095-18699106-TA,2-18699106-18699116-TA,2-18699115-18699126-AC,2-18699125-18699134-AT;MOTIFS=AC,TA,TG,AT;STRUC=<VC121020>	HPRC,HGSVC,1KG-ONT	Yes	0.234	Yes	NA,NA	NA	NA
chr2:18699099	53138	INS	60	0.8788	0.6281	1	NA	NA	NA	NA	NA	NA	NA	NA	NA	No	ID=2-18699085-18699096-TG,2-18699095-18699106-TA,2-18699106-18699116-TA,2-18699115-18699126-AC,2-18699125-18699134-AT;MOTIFS=AC,TA,TG,AT;STRUC=<VC121020>	HPRC,HGSVC,1KG-ONT	Yes	0.234	No	NA,NA	NA	NA
chr2:18699099	53137	INS	76	0.8737	0.4583	266	NA	NA	NA	NA	NA	NA	NA	NA	NA	No	ID=2-18699085-18699096-TG,2-18699095-18699106-TA,2-18699106-18699116-TA,2-18699115-18699126-AC,2-18699125-18699134-AT;MOTIFS=AC,TA,TG,AT;STRUC=<VC121020>	HPRC,HGSVC,1KG-ONT	Yes	0.234	Yes	NA,NA	NA	NA
chr2:18699099	53140	INS	68	0.9021	0.3568	15	NA	NA	NA	NA	NA	NA	NA	NA	NA	No	ID=2-18699085-18699096-TG,2-18699095-18699106-TA,2-18699106-18699116-TA,2-18699115-18699126-AC,2-18699125-18699134-AT;MOTIFS=AC,TA,TG,AT;STRUC=<VC121020>	HPRC,HGSVC,1KG-ONT	Yes	0.234	Yes	NA,NA	NA	NA
chr2:18699099	53141	INS	64	0.8333	0.6331	11	NA	NA	NA	NA	NA	NA	NA	NA	NA	No	ID=2-18699085-18699096-TG,2-18699095-18699106-TA,2-18699106-18699116-TA,2-18699115-18699126-AC,2-18699125-18699134-AT;MOTIFS=AC,TA,TG,AT;STRUC=<VC121020>	HPRC,HGSVC,1KG-ONT	Yes	0.234	Yes	NA,NA	NA	NA
chr2:18699099	53142	INS	101	0.8788	0.531	13	NA	NA	NA	NA	NA	NA	NA	NA	NA	No	ID=2-18699085-18699096-TG,2-18699095-18699106-TA,2-18699106-18699116-TA,2-18699115-18699126-AC,2-18699125-18699134-AT;MOTIFS=AC,TA,TG,AT;STRUC=<VC121020>	HPRC,HGSVC,1KG-ONT	Yes	0.234	Yes	NA,NA	NA	NA
chr2:18699099	53143	INS	72	0.889	0.3987	15	NA	NA	NA	NA	NA	NA	NA	NA	NA	No	ID=2-18699085-18699096-TG,2-18699095-18699106-TA,2-18699106-18699116-TA,2-18699115-18699126-AC,2-18699125-18699134-AT;MOTIFS=AC,TA,TG,AT;STRUC=<VC121020>	HPRC,HGSVC,1KG-ONT	Yes	0.234	Yes	NA,NA	NA	NA
chr2:18699099	53144	INS	80	0.8694	0.4713	14	NA	NA	NA	NA	NA	NA	NA	NA	NA	No	ID=2-18699085-18699096-TG,2-18699095-18699106-TA,2-18699106-18699116-TA,2-18699115-18699126-AC,2-18699125-18699134-AT;MOTIFS=AC,TA,TG,AT;STRUC=<VC121020>	HPRC,HGSVC,1KG-ONT	Yes	0.234	Yes	NA,NA	NA	NA
chr2:18699108	53145	INS	68	0.9648	0.1355	1	NA	NA	NA	NA	NA	NA	NA	NA	NA	No	ID=2-18699085-18699096-TG,2-18699095-18699106-TA,2-18699106-18699116-TA,2-18699115-18699126-AC,2-18699125-18699134-AT;MOTIFS=AC,TA,TG,AT;STRUC=<VC121020>	HPRC,HGSVC,1KG-ONT	Yes	0.234	No	NA,NA	NA	NA
chr2:18724887	53146	INS	291	0.93	0.4527	474	NA	NA	NA	NA	NA	NA	NA	NA	NA	No	NA	HPRC,HGSVC,1KG-ONT	No	2.224	Yes	NA,NA	NA	NA
chr2:18754913	53147	INS	62	0.8793	0.4452	5	NA	NA	NA	NA	NA	NA	NA	NA	NA	No	ID=2-18754780-18754790-TAT,2-18754911-18754921-TA,2-18754913-18755322-TATATATAACTTTATAATATATAATATATAT,2-18755142-18755156-TATAATA,2-18755173-18755187-TATAATA,2-18755185-18755199-TATATAT,2-18755204-18755218-TATAATA,2-18755247-18755261-TATATAT,2-18755392-18755413-TATATAT,2-18755430-18755444-TATATAT,2-18755463-18755496-TATATTA,2-18755539-18755562-TATAATA,2-18755552-18755567-ATATA,2-18755577-18755587-AT,2-18755610-18755672-ATATATATCATATATTATATATAACTATAAT,2-18755639-18755649-AT,2-18755670-18755680-AT,2-18755703-18755713-AT,2-18755705-18755806-ATATATATCATATATTATATATAACTTTATA,2-18755736-18755744-AT,2-18755767-18755775-AT,2-18755776-18755824-ATATATTATATATAACTTTATAAT,2-18755800-18755933-ATATATTATATATAACTTTATAATATATATC,2-18755884-18755912-ATATATATCATATATTATATATAACTTT,2-18755954-18756177-TCATATATTATGTATCACTTGCAGTGTATAGG;MOTIFS=TCATATATTATGTATCACTTGCAGTGTATAGG,ATATATATCATATATTATATATAACTATAAT,ATATATATCATATATTATATATAACTTT,ATATATATCATATATTATATATAACTTTATA,ATATATTATATATAACTTTATAATATATATC,TAT,TA,AT,TATATTA,TATATATAACTTTATAATATATAATATATAT,TATAATA,ATATA,ATATATTATATATAACTTTATAAT,TATATAT;STRUC=<VC121022>	HPRC,HGSVC	No	0.234	Yes	NA,NA	NA	NA
chr2:18754913	53148	INS	93	0.8526	0.6133	7	NA	NA	NA	NA	NA	NA	NA	NA	NA	No	ID=2-18754780-18754790-TAT,2-18754911-18754921-TA,2-18754913-18755322-TATATATAACTTTATAATATATAATATATAT,2-18755142-18755156-TATAATA,2-18755173-18755187-TATAATA,2-18755185-18755199-TATATAT,2-18755204-18755218-TATAATA,2-18755247-18755261-TATATAT,2-18755392-18755413-TATATAT,2-18755430-18755444-TATATAT,2-18755463-18755496-TATATTA,2-18755539-18755562-TATAATA,2-18755552-18755567-ATATA,2-18755577-18755587-AT,2-18755610-18755672-ATATATATCATATATTATATATAACTATAAT,2-18755639-18755649-AT,2-18755670-18755680-AT,2-18755703-18755713-AT,2-18755705-18755806-ATATATATCATATATTATATATAACTTTATA,2-18755736-18755744-AT,2-18755767-18755775-AT,2-18755776-18755824-ATATATTATATATAACTTTATAAT,2-18755800-18755933-ATATATTATATATAACTTTATAATATATATC,2-18755884-18755912-ATATATATCATATATTATATATAACTTT,2-18755954-18756177-TCATATATTATGTATCACTTGCAGTGTATAGG;MOTIFS=TCATATATTATGTATCACTTGCAGTGTATAGG,ATATATATCATATATTATATATAACTATAAT,ATATATATCATATATTATATATAACTTT,ATATATATCATATATTATATATAACTTTATA,ATATATTATATATAACTTTATAATATATATC,TAT,TA,AT,TATATTA,TATATATAACTTTATAATATATAATATATAT,TATAATA,ATATA,ATATATTATATATAACTTTATAAT,TATATAT;STRUC=<VC121022>	HPRC,HGSVC	No	0.234	Yes	NA,NA	NA	NA
chr2:18754913	53149	DEL	62	0.8729	0.4989	52	NA	NA	NA	NA	NA	NA	NA	NA	NA	No	ID=2-18754780-18754790-TAT,2-18754911-18754921-TA,2-18754913-18755322-TATATATAACTTTATAATATATAATATATAT,2-18755142-18755156-TATAATA,2-18755173-18755187-TATAATA,2-18755185-18755199-TATATAT,2-18755204-18755218-TATAATA,2-18755247-18755261-TATATAT,2-18755392-18755413-TATATAT,2-18755430-18755444-TATATAT,2-18755463-18755496-TATATTA,2-18755539-18755562-TATAATA,2-18755552-18755567-ATATA,2-18755577-18755587-AT,2-18755610-18755672-ATATATATCATATATTATATATAACTATAAT,2-18755639-18755649-AT,2-18755670-18755680-AT,2-18755703-18755713-AT,2-18755705-18755806-ATATATATCATATATTATATATAACTTTATA,2-18755736-18755744-AT,2-18755767-18755775-AT,2-18755776-18755824-ATATATTATATATAACTTTATAAT,2-18755800-18755933-ATATATTATATATAACTTTATAATATATATC,2-18755884-18755912-ATATATATCATATATTATATATAACTTT,2-18755954-18756177-TCATATATTATGTATCACTTGCAGTGTATAGG;MOTIFS=TCATATATTATGTATCACTTGCAGTGTATAGG,ATATATATCATATATTATATATAACTATAAT,ATATATATCATATATTATATATAACTTT,ATATATATCATATATTATATATAACTTTATA,ATATATTATATATAACTTTATAATATATATC,TAT,TA,AT,TATATTA,TATATATAACTTTATAATATATAATATATAT,TATAATA,ATATA,ATATATTATATATAACTTTATAAT,TATATAT;STRUC=<VC121022>	HPRC,HGSVC,1KG-ONT	No	0.535	Yes	NA,NA	NA	NA
chr2:18754913	53150	DEL	93	0.9471	0.443	76	NA	NA	NA	NA	NA	NA	NA	NA	NA	No	ID=2-18754780-18754790-TAT,2-18754911-18754921-TA,2-18754913-18755322-TATATATAACTTTATAATATATAATATATAT,2-18755142-18755156-TATAATA,2-18755173-18755187-TATAATA,2-18755185-18755199-TATATAT,2-18755204-18755218-TATAATA,2-18755247-18755261-TATATAT,2-18755392-18755413-TATATAT,2-18755430-18755444-TATATAT,2-18755463-18755496-TATATTA,2-18755539-18755562-TATAATA,2-18755552-18755567-ATATA,2-18755577-18755587-AT,2-18755610-18755672-ATATATATCATATATTATATATAACTATAAT,2-18755639-18755649-AT,2-18755670-18755680-AT,2-18755703-18755713-AT,2-18755705-18755806-ATATATATCATATATTATATATAACTTTATA,2-18755736-18755744-AT,2-18755767-18755775-AT,2-18755776-18755824-ATATATTATATATAACTTTATAAT,2-18755800-18755933-ATATATTATATATAACTTTATAATATATATC,2-18755884-18755912-ATATATATCATATATTATATATAACTTT,2-18755954-18756177-TCATATATTATGTATCACTTGCAGTGTATAGG;MOTIFS=TCATATATTATGTATCACTTGCAGTGTATAGG,ATATATATCATATATTATATATAACTATAAT,ATATATATCATATATTATATATAACTTT,ATATATATCATATATTATATATAACTTTATA,ATATATTATATATAACTTTATAATATATATC,TAT,TA,AT,TATATTA,TATATATAACTTTATAATATATAATATATAT,TATAATA,ATATA,ATATATTATATATAACTTTATAAT,TATATAT;STRUC=<VC121022>	HPRC,HGSVC,1KG-ONT	No	0.549	Yes	NA,NA	NA	NA
chr2:18754913	53151	DEL	124	0.8775	0.4515	12	NA	NA	NA	NA	NA	NA	NA	NA	NA	No	ID=2-18754780-18754790-TAT,2-18754911-18754921-TA,2-18754913-18755322-TATATATAACTTTATAATATATAATATATAT,2-18755142-18755156-TATAATA,2-18755173-18755187-TATAATA,2-18755185-18755199-TATATAT,2-18755204-18755218-TATAATA,2-18755247-18755261-TATATAT,2-18755392-18755413-TATATAT,2-18755430-18755444-TATATAT,2-18755463-18755496-TATATTA,2-18755539-18755562-TATAATA,2-18755552-18755567-ATATA,2-18755577-18755587-AT,2-18755610-18755672-ATATATATCATATATTATATATAACTATAAT,2-18755639-18755649-AT,2-18755670-18755680-AT,2-18755703-18755713-AT,2-18755705-18755806-ATATATATCATATATTATATATAACTTTATA,2-18755736-18755744-AT,2-18755767-18755775-AT,2-18755776-18755824-ATATATTATATATAACTTTATAAT,2-18755800-18755933-ATATATTATATATAACTTTATAATATATATC,2-18755884-18755912-ATATATATCATATATTATATATAACTTT,2-18755954-18756177-TCATATATTATGTATCACTTGCAGTGTATAGG;MOTIFS=TCATATATTATGTATCACTTGCAGTGTATAGG,ATATATATCATATATTATATATAACTATAAT,ATATATATCATATATTATATATAACTTT,ATATATATCATATATTATATATAACTTTATA,ATATATTATATATAACTTTATAATATATATC,TAT,TA,AT,TATATTA,TATATATAACTTTATAATATATAATATATAT,TATAATA,ATATA,ATATATTATATATAACTTTATAAT,TATATAT;STRUC=<VC121022>	HPRC,HGSVC,1KG-ONT	No	0.62	Yes	NA,NA	NA	NA
chr2:18754955	53152	DEL	86	0.8138	0.6802	5	NA	NA	NA	NA	NA	NA	NA	NA	NA	No	ID=2-18754780-18754790-TAT,2-18754911-18754921-TA,2-18754913-18755322-TATATATAACTTTATAATATATAATATATAT,2-18755142-18755156-TATAATA,2-18755173-18755187-TATAATA,2-18755185-18755199-TATATAT,2-18755204-18755218-TATAATA,2-18755247-18755261-TATATAT,2-18755392-18755413-TATATAT,2-18755430-18755444-TATATAT,2-18755463-18755496-TATATTA,2-18755539-18755562-TATAATA,2-18755552-18755567-ATATA,2-18755577-18755587-AT,2-18755610-18755672-ATATATATCATATATTATATATAACTATAAT,2-18755639-18755649-AT,2-18755670-18755680-AT,2-18755703-18755713-AT,2-18755705-18755806-ATATATATCATATATTATATATAACTTTATA,2-18755736-18755744-AT,2-18755767-18755775-AT,2-18755776-18755824-ATATATTATATATAACTTTATAAT,2-18755800-18755933-ATATATTATATATAACTTTATAATATATATC,2-18755884-18755912-ATATATATCATATATTATATATAACTTT,2-18755954-18756177-TCATATATTATGTATCACTTGCAGTGTATAGG;MOTIFS=TCATATATTATGTATCACTTGCAGTGTATAGG,ATATATATCATATATTATATATAACTATAAT,ATATATATCATATATTATATATAACTTT,ATATATATCATATATTATATATAACTTTATA,ATATATTATATATAACTTTATAATATATATC,TAT,TA,AT,TATATTA,TATATATAACTTTATAATATATAATATATAT,TATAATA,ATATA,ATATATTATATATAACTTTATAAT,TATATAT;STRUC=<VC121022>	HPRC,HGSVC,1KG-ONT	No	0.016	Yes	NA,NA	NA	NA
chr2:18755017	53153	DEL	68	0.9157	0.3104	13	NA	NA	NA	NA	NA	NA	NA	NA	NA	No	ID=2-18754780-18754790-TAT,2-18754911-18754921-TA,2-18754913-18755322-TATATATAACTTTATAATATATAATATATAT,2-18755142-18755156-TATAATA,2-18755173-18755187-TATAATA,2-18755185-18755199-TATATAT,2-18755204-18755218-TATAATA,2-18755247-18755261-TATATAT,2-18755392-18755413-TATATAT,2-18755430-18755444-TATATAT,2-18755463-18755496-TATATTA,2-18755539-18755562-TATAATA,2-18755552-18755567-ATATA,2-18755577-18755587-AT,2-18755610-18755672-ATATATATCATATATTATATATAACTATAAT,2-18755639-18755649-AT,2-18755670-18755680-AT,2-18755703-18755713-AT,2-18755705-18755806-ATATATATCATATATTATATATAACTTTATA,2-18755736-18755744-AT,2-18755767-18755775-AT,2-18755776-18755824-ATATATTATATATAACTTTATAAT,2-18755800-18755933-ATATATTATATATAACTTTATAATATATATC,2-18755884-18755912-ATATATATCATATATTATATATAACTTT,2-18755954-18756177-TCATATATTATGTATCACTTGCAGTGTATAGG;MOTIFS=TCATATATTATGTATCACTTGCAGTGTATAGG,ATATATATCATATATTATATATAACTATAAT,ATATATATCATATATTATATATAACTTT,ATATATATCATATATTATATATAACTTTATA,ATATATTATATATAACTTTATAATATATATC,TAT,TA,AT,TATATTA,TATATATAACTTTATAATATATAATATATAT,TATAATA,ATATA,ATATATTATATATAACTTTATAAT,TATATAT;STRUC=<VC121022>	HPRC,HGSVC,1KG-ONT	No	0.009	Yes	NA,NA	NA	NA
chr2:18755123	53155	DEL	131	0.8677	0.4987	4	NA	NA	NA	NA	NA	NA	NA	NA	NA	No	ID=2-18754780-18754790-TAT,2-18754911-18754921-TA,2-18754913-18755322-TATATATAACTTTATAATATATAATATATAT,2-18755142-18755156-TATAATA,2-18755173-18755187-TATAATA,2-18755185-18755199-TATATAT,2-18755204-18755218-TATAATA,2-18755247-18755261-TATATAT,2-18755392-18755413-TATATAT,2-18755430-18755444-TATATAT,2-18755463-18755496-TATATTA,2-18755539-18755562-TATAATA,2-18755552-18755567-ATATA,2-18755577-18755587-AT,2-18755610-18755672-ATATATATCATATATTATATATAACTATAAT,2-18755639-18755649-AT,2-18755670-18755680-AT,2-18755703-18755713-AT,2-18755705-18755806-ATATATATCATATATTATATATAACTTTATA,2-18755736-18755744-AT,2-18755767-18755775-AT,2-18755776-18755824-ATATATTATATATAACTTTATAAT,2-18755800-18755933-ATATATTATATATAACTTTATAATATATATC,2-18755884-18755912-ATATATATCATATATTATATATAACTTT,2-18755954-18756177-TCATATATTATGTATCACTTGCAGTGTATAGG;MOTIFS=TCATATATTATGTATCACTTGCAGTGTATAGG,ATATATATCATATATTATATATAACTATAAT,ATATATATCATATATTATATATAACTTT,ATATATATCATATATTATATATAACTTTATA,ATATATTATATATAACTTTATAATATATATC,TAT,TA,AT,TATATTA,TATATATAACTTTATAATATATAATATATAT,TATAATA,ATATA,ATATATTATATATAACTTTATAAT,TATATAT;STRUC=<VC121022>	HPRC,HGSVC	No	1.858	Yes	NA,NA	NA	NA
chr2:18755128	53156	DEL	199	0.8186	0.6556	6	NA	NA	NA	NA	NA	NA	NA	NA	NA	No	ID=2-18754780-18754790-TAT,2-18754911-18754921-TA,2-18754913-18755322-TATATATAACTTTATAATATATAATATATAT,2-18755142-18755156-TATAATA,2-18755173-18755187-TATAATA,2-18755185-18755199-TATATAT,2-18755204-18755218-TATAATA,2-18755247-18755261-TATATAT,2-18755392-18755413-TATATAT,2-18755430-18755444-TATATAT,2-18755463-18755496-TATATTA,2-18755539-18755562-TATAATA,2-18755552-18755567-ATATA,2-18755577-18755587-AT,2-18755610-18755672-ATATATATCATATATTATATATAACTATAAT,2-18755639-18755649-AT,2-18755670-18755680-AT,2-18755703-18755713-AT,2-18755705-18755806-ATATATATCATATATTATATATAACTTTATA,2-18755736-18755744-AT,2-18755767-18755775-AT,2-18755776-18755824-ATATATTATATATAACTTTATAAT,2-18755800-18755933-ATATATTATATATAACTTTATAATATATATC,2-18755884-18755912-ATATATATCATATATTATATATAACTTT,2-18755954-18756177-TCATATATTATGTATCACTTGCAGTGTATAGG;MOTIFS=TCATATATTATGTATCACTTGCAGTGTATAGG,ATATATATCATATATTATATATAACTATAAT,ATATATATCATATATTATATATAACTTT,ATATATATCATATATTATATATAACTTTATA,ATATATTATATATAACTTTATAATATATATC,TAT,TA,AT,TATATTA,TATATATAACTTTATAATATATAATATATAT,TATAATA,ATATA,ATATATTATATATAACTTTATAAT,TATATAT;STRUC=<VC121022>	HGSVC	No	3.543	Yes	NA,NA	NA	NA
chr2:18755146	53157	INS	64	0.813	0.6654	10	NA	NA	NA	NA	NA	NA	NA	NA	NA	No	ID=2-18754780-18754790-TAT,2-18754911-18754921-TA,2-18754913-18755322-TATATATAACTTTATAATATATAATATATAT,2-18755142-18755156-TATAATA,2-18755173-18755187-TATAATA,2-18755185-18755199-TATATAT,2-18755204-18755218-TATAATA,2-18755247-18755261-TATATAT,2-18755392-18755413-TATATAT,2-18755430-18755444-TATATAT,2-18755463-18755496-TATATTA,2-18755539-18755562-TATAATA,2-18755552-18755567-ATATA,2-18755577-18755587-AT,2-18755610-18755672-ATATATATCATATATTATATATAACTATAAT,2-18755639-18755649-AT,2-18755670-18755680-AT,2-18755703-18755713-AT,2-18755705-18755806-ATATATATCATATATTATATATAACTTTATA,2-18755736-18755744-AT,2-18755767-18755775-AT,2-18755776-18755824-ATATATTATATATAACTTTATAAT,2-18755800-18755933-ATATATTATATATAACTTTATAATATATATC,2-18755884-18755912-ATATATATCATATATTATATATAACTTT,2-18755954-18756177-TCATATATTATGTATCACTTGCAGTGTATAGG;MOTIFS=TCATATATTATGTATCACTTGCAGTGTATAGG,ATATATATCATATATTATATATAACTATAAT,ATATATATCATATATTATATATAACTTT,ATATATATCATATATTATATATAACTTTATA,ATATATTATATATAACTTTATAATATATATC,TAT,TA,AT,TATATTA,TATATATAACTTTATAATATATAATATATAT,TATAATA,ATATA,ATATATTATATATAACTTTATAAT,TATATAT;STRUC=<VC121022>	HPRC,HGSVC	No	4.914	Yes	NA,NA	NA	NA
chr2:18755161	53159	DEL	55	0.9213	0.2957	61	NA	NA	NA	NA	NA	NA	NA	NA	NA	No	ID=2-18754780-18754790-TAT,2-18754911-18754921-TA,2-18754913-18755322-TATATATAACTTTATAATATATAATATATAT,2-18755142-18755156-TATAATA,2-18755173-18755187-TATAATA,2-18755185-18755199-TATATAT,2-18755204-18755218-TATAATA,2-18755247-18755261-TATATAT,2-18755392-18755413-TATATAT,2-18755430-18755444-TATATAT,2-18755463-18755496-TATATTA,2-18755539-18755562-TATAATA,2-18755552-18755567-ATATA,2-18755577-18755587-AT,2-18755610-18755672-ATATATATCATATATTATATATAACTATAAT,2-18755639-18755649-AT,2-18755670-18755680-AT,2-18755703-18755713-AT,2-18755705-18755806-ATATATATCATATATTATATATAACTTTATA,2-18755736-18755744-AT,2-18755767-18755775-AT,2-18755776-18755824-ATATATTATATATAACTTTATAAT,2-18755800-18755933-ATATATTATATATAACTTTATAATATATATC,2-18755884-18755912-ATATATATCATATATTATATATAACTTT,2-18755954-18756177-TCATATATTATGTATCACTTGCAGTGTATAGG;MOTIFS=TCATATATTATGTATCACTTGCAGTGTATAGG,ATATATATCATATATTATATATAACTATAAT,ATATATATCATATATTATATATAACTTT,ATATATATCATATATTATATATAACTTTATA,ATATATTATATATAACTTTATAATATATATC,TAT,TA,AT,TATATTA,TATATATAACTTTATAATATATAATATATAT,TATAATA,ATATA,ATATATTATATATAACTTTATAAT,TATATAT;STRUC=<VC121022>	HPRC,HGSVC	No	2.43	Yes	NA,NA	NA	NA
chr2:18755162	53160	DEL	169	0.8134	0.6545	23	NA	NA	NA	NA	NA	NA	NA	NA	NA	No	ID=2-18754780-18754790-TAT,2-18754911-18754921-TA,2-18754913-18755322-TATATATAACTTTATAATATATAATATATAT,2-18755142-18755156-TATAATA,2-18755173-18755187-TATAATA,2-18755185-18755199-TATATAT,2-18755204-18755218-TATAATA,2-18755247-18755261-TATATAT,2-18755392-18755413-TATATAT,2-18755430-18755444-TATATAT,2-18755463-18755496-TATATTA,2-18755539-18755562-TATAATA,2-18755552-18755567-ATATA,2-18755577-18755587-AT,2-18755610-18755672-ATATATATCATATATTATATATAACTATAAT,2-18755639-18755649-AT,2-18755670-18755680-AT,2-18755703-18755713-AT,2-18755705-18755806-ATATATATCATATATTATATATAACTTTATA,2-18755736-18755744-AT,2-18755767-18755775-AT,2-18755776-18755824-ATATATTATATATAACTTTATAAT,2-18755800-18755933-ATATATTATATATAACTTTATAATATATATC,2-18755884-18755912-ATATATATCATATATTATATATAACTTT,2-18755954-18756177-TCATATATTATGTATCACTTGCAGTGTATAGG;MOTIFS=TCATATATTATGTATCACTTGCAGTGTATAGG,ATATATATCATATATTATATATAACTATAAT,ATATATATCATATATTATATATAACTTT,ATATATATCATATATTATATATAACTTTATA,ATATATTATATATAACTTTATAATATATATC,TAT,TA,AT,TATATTA,TATATATAACTTTATAATATATAATATATAT,TATAATA,ATATA,ATATATTATATATAACTTTATAAT,TATATAT;STRUC=<VC121022>	HPRC,HGSVC	No	3.683	Yes	NA,NA	NA	NA
chr2:18755191	53161	DEL	50	0.8295	0.6297	10	NA	NA	NA	NA	NA	NA	NA	NA	NA	No	ID=2-18754780-18754790-TAT,2-18754911-18754921-TA,2-18754913-18755322-TATATATAACTTTATAATATATAATATATAT,2-18755142-18755156-TATAATA,2-18755173-18755187-TATAATA,2-18755185-18755199-TATATAT,2-18755204-18755218-TATAATA,2-18755247-18755261-TATATAT,2-18755392-18755413-TATATAT,2-18755430-18755444-TATATAT,2-18755463-18755496-TATATTA,2-18755539-18755562-TATAATA,2-18755552-18755567-ATATA,2-18755577-18755587-AT,2-18755610-18755672-ATATATATCATATATTATATATAACTATAAT,2-18755639-18755649-AT,2-18755670-18755680-AT,2-18755703-18755713-AT,2-18755705-18755806-ATATATATCATATATTATATATAACTTTATA,2-18755736-18755744-AT,2-18755767-18755775-AT,2-18755776-18755824-ATATATTATATATAACTTTATAAT,2-18755800-18755933-ATATATTATATATAACTTTATAATATATATC,2-18755884-18755912-ATATATATCATATATTATATATAACTTT,2-18755954-18756177-TCATATATTATGTATCACTTGCAGTGTATAGG;MOTIFS=TCATATATTATGTATCACTTGCAGTGTATAGG,ATATATATCATATATTATATATAACTATAAT,ATATATATCATATATTATATATAACTTT,ATATATATCATATATTATATATAACTTTATA,ATATATTATATATAACTTTATAATATATATC,TAT,TA,AT,TATATTA,TATATATAACTTTATAATATATAATATATAT,TATAATA,ATATA,ATATATTATATATAACTTTATAAT,TATATAT;STRUC=<VC121022>	HPRC,HGSVC	No	1.191	Yes	NA,NA	NA	NA
chr2:18755229	53162	DEL	100	0.8389	0.6421	2	NA	NA	NA	NA	NA	NA	NA	NA	NA	No	ID=2-18754780-18754790-TAT,2-18754911-18754921-TA,2-18754913-18755322-TATATATAACTTTATAATATATAATATATAT,2-18755142-18755156-TATAATA,2-18755173-18755187-TATAATA,2-18755185-18755199-TATATAT,2-18755204-18755218-TATAATA,2-18755247-18755261-TATATAT,2-18755392-18755413-TATATAT,2-18755430-18755444-TATATAT,2-18755463-18755496-TATATTA,2-18755539-18755562-TATAATA,2-18755552-18755567-ATATA,2-18755577-18755587-AT,2-18755610-18755672-ATATATATCATATATTATATATAACTATAAT,2-18755639-18755649-AT,2-18755670-18755680-AT,2-18755703-18755713-AT,2-18755705-18755806-ATATATATCATATATTATATATAACTTTATA,2-18755736-18755744-AT,2-18755767-18755775-AT,2-18755776-18755824-ATATATTATATATAACTTTATAAT,2-18755800-18755933-ATATATTATATATAACTTTATAATATATATC,2-18755884-18755912-ATATATATCATATATTATATATAACTTT,2-18755954-18756177-TCATATATTATGTATCACTTGCAGTGTATAGG;MOTIFS=TCATATATTATGTATCACTTGCAGTGTATAGG,ATATATATCATATATTATATATAACTATAAT,ATATATATCATATATTATATATAACTTT,ATATATATCATATATTATATATAACTTTATA,ATATATTATATATAACTTTATAATATATATC,TAT,TA,AT,TATATTA,TATATATAACTTTATAATATATAATATATAT,TATAATA,ATATA,ATATATTATATATAACTTTATAAT,TATATAT;STRUC=<VC121022>	HPRC,HGSVC,1KG-ONT	No	3.73	No	NA,NA	NA	NA
chr2:18755248	53163	INS	75	0.8201	0.6618	5	NA	NA	NA	NA	NA	NA	NA	NA	NA	No	ID=2-18754780-18754790-TAT,2-18754911-18754921-TA,2-18754913-18755322-TATATATAACTTTATAATATATAATATATAT,2-18755142-18755156-TATAATA,2-18755173-18755187-TATAATA,2-18755185-18755199-TATATAT,2-18755204-18755218-TATAATA,2-18755247-18755261-TATATAT,2-18755392-18755413-TATATAT,2-18755430-18755444-TATATAT,2-18755463-18755496-TATATTA,2-18755539-18755562-TATAATA,2-18755552-18755567-ATATA,2-18755577-18755587-AT,2-18755610-18755672-ATATATATCATATATTATATATAACTATAAT,2-18755639-18755649-AT,2-18755670-18755680-AT,2-18755703-18755713-AT,2-18755705-18755806-ATATATATCATATATTATATATAACTTTATA,2-18755736-18755744-AT,2-18755767-18755775-AT,2-18755776-18755824-ATATATTATATATAACTTTATAAT,2-18755800-18755933-ATATATTATATATAACTTTATAATATATATC,2-18755884-18755912-ATATATATCATATATTATATATAACTTT,2-18755954-18756177-TCATATATTATGTATCACTTGCAGTGTATAGG;MOTIFS=TCATATATTATGTATCACTTGCAGTGTATAGG,ATATATATCATATATTATATATAACTATAAT,ATATATATCATATATTATATATAACTTT,ATATATATCATATATTATATATAACTTTATA,ATATATTATATATAACTTTATAATATATATC,TAT,TA,AT,TATATTA,TATATATAACTTTATAATATATAATATATAT,TATAATA,ATATA,ATATATTATATATAACTTTATAAT,TATATAT;STRUC=<VC121022>	HPRC,HGSVC	No	4.857	No	NA,NA	NA	NA
chr2:18755263	53164	DEL	67	0.8075	0.6826	3	NA	NA	NA	NA	NA	NA	NA	NA	NA	No	ID=2-18754780-18754790-TAT,2-18754911-18754921-TA,2-18754913-18755322-TATATATAACTTTATAATATATAATATATAT,2-18755142-18755156-TATAATA,2-18755173-18755187-TATAATA,2-18755185-18755199-TATATAT,2-18755204-18755218-TATAATA,2-18755247-18755261-TATATAT,2-18755392-18755413-TATATAT,2-18755430-18755444-TATATAT,2-18755463-18755496-TATATTA,2-18755539-18755562-TATAATA,2-18755552-18755567-ATATA,2-18755577-18755587-AT,2-18755610-18755672-ATATATATCATATATTATATATAACTATAAT,2-18755639-18755649-AT,2-18755670-18755680-AT,2-18755703-18755713-AT,2-18755705-18755806-ATATATATCATATATTATATATAACTTTATA,2-18755736-18755744-AT,2-18755767-18755775-AT,2-18755776-18755824-ATATATTATATATAACTTTATAAT,2-18755800-18755933-ATATATTATATATAACTTTATAATATATATC,2-18755884-18755912-ATATATATCATATATTATATATAACTTT,2-18755954-18756177-TCATATATTATGTATCACTTGCAGTGTATAGG;MOTIFS=TCATATATTATGTATCACTTGCAGTGTATAGG,ATATATATCATATATTATATATAACTATAAT,ATATATATCATATATTATATATAACTTT,ATATATATCATATATTATATATAACTTTATA,ATATATTATATATAACTTTATAATATATATC,TAT,TA,AT,TATATTA,TATATATAACTTTATAATATATAATATATAT,TATAATA,ATATA,ATATATTATATATAACTTTATAAT,TATATAT;STRUC=<VC121022>	HPRC,HGSVC,1KG-ONT	No	3.744	Yes	NA,NA	NA	NA
chr2:18755278	53165	INS	90	0.8427	0.5478	2	NA	NA	NA	NA	NA	NA	NA	NA	NA	No	ID=2-18754780-18754790-TAT,2-18754911-18754921-TA,2-18754913-18755322-TATATATAACTTTATAATATATAATATATAT,2-18755142-18755156-TATAATA,2-18755173-18755187-TATAATA,2-18755185-18755199-TATATAT,2-18755204-18755218-TATAATA,2-18755247-18755261-TATATAT,2-18755392-18755413-TATATAT,2-18755430-18755444-TATATAT,2-18755463-18755496-TATATTA,2-18755539-18755562-TATAATA,2-18755552-18755567-ATATA,2-18755577-18755587-AT,2-18755610-18755672-ATATATATCATATATTATATATAACTATAAT,2-18755639-18755649-AT,2-18755670-18755680-AT,2-18755703-18755713-AT,2-18755705-18755806-ATATATATCATATATTATATATAACTTTATA,2-18755736-18755744-AT,2-18755767-18755775-AT,2-18755776-18755824-ATATATTATATATAACTTTATAAT,2-18755800-18755933-ATATATTATATATAACTTTATAATATATATC,2-18755884-18755912-ATATATATCATATATTATATATAACTTT,2-18755954-18756177-TCATATATTATGTATCACTTGCAGTGTATAGG;MOTIFS=TCATATATTATGTATCACTTGCAGTGTATAGG,ATATATATCATATATTATATATAACTATAAT,ATATATATCATATATTATATATAACTTT,ATATATATCATATATTATATATAACTTTATA,ATATATTATATATAACTTTATAATATATATC,TAT,TA,AT,TATATTA,TATATATAACTTTATAATATATAATATATAT,TATAATA,ATATA,ATATATTATATATAACTTTATAAT,TATATAT;STRUC=<VC121022>	HPRC,HGSVC,1KG-ONT	No	4.857	Yes	NA,NA	NA	NA
chr2:18755292	53166	DEL	76	0.8392	0.5838	10	NA	NA	NA	NA	NA	NA	NA	NA	NA	No	ID=2-18754780-18754790-TAT,2-18754911-18754921-TA,2-18754913-18755322-TATATATAACTTTATAATATATAATATATAT,2-18755142-18755156-TATAATA,2-18755173-18755187-TATAATA,2-18755185-18755199-TATATAT,2-18755204-18755218-TATAATA,2-18755247-18755261-TATATAT,2-18755392-18755413-TATATAT,2-18755430-18755444-TATATAT,2-18755463-18755496-TATATTA,2-18755539-18755562-TATAATA,2-18755552-18755567-ATATA,2-18755577-18755587-AT,2-18755610-18755672-ATATATATCATATATTATATATAACTATAAT,2-18755639-18755649-AT,2-18755670-18755680-AT,2-18755703-18755713-AT,2-18755705-18755806-ATATATATCATATATTATATATAACTTTATA,2-18755736-18755744-AT,2-18755767-18755775-AT,2-18755776-18755824-ATATATTATATATAACTTTATAAT,2-18755800-18755933-ATATATTATATATAACTTTATAATATATATC,2-18755884-18755912-ATATATATCATATATTATATATAACTTT,2-18755954-18756177-TCATATATTATGTATCACTTGCAGTGTATAGG;MOTIFS=TCATATATTATGTATCACTTGCAGTGTATAGG,ATATATATCATATATTATATATAACTATAAT,ATATATATCATATATTATATATAACTTT,ATATATATCATATATTATATATAACTTTATA,ATATATTATATATAACTTTATAATATATATC,TAT,TA,AT,TATATTA,TATATATAACTTTATAATATATAATATATAT,TATAATA,ATATA,ATATATTATATATAACTTTATAAT,TATATAT;STRUC=<VC121022>	HPRC,HGSVC,1KG-ONT	No	3.59	Yes	NA,NA	NA	NA
chr2:18755316	53167	INS	110	0.879	0.6369	4	NA	NA	NA	NA	NA	NA	NA	NA	NA	No	ID=2-18754780-18754790-TAT,2-18754911-18754921-TA,2-18754913-18755322-TATATATAACTTTATAATATATAATATATAT,2-18755142-18755156-TATAATA,2-18755173-18755187-TATAATA,2-18755185-18755199-TATATAT,2-18755204-18755218-TATAATA,2-18755247-18755261-TATATAT,2-18755392-18755413-TATATAT,2-18755430-18755444-TATATAT,2-18755463-18755496-TATATTA,2-18755539-18755562-TATAATA,2-18755552-18755567-ATATA,2-18755577-18755587-AT,2-18755610-18755672-ATATATATCATATATTATATATAACTATAAT,2-18755639-18755649-AT,2-18755670-18755680-AT,2-18755703-18755713-AT,2-18755705-18755806-ATATATATCATATATTATATATAACTTTATA,2-18755736-18755744-AT,2-18755767-18755775-AT,2-18755776-18755824-ATATATTATATATAACTTTATAAT,2-18755800-18755933-ATATATTATATATAACTTTATAATATATATC,2-18755884-18755912-ATATATATCATATATTATATATAACTTT,2-18755954-18756177-TCATATATTATGTATCACTTGCAGTGTATAGG;MOTIFS=TCATATATTATGTATCACTTGCAGTGTATAGG,ATATATATCATATATTATATATAACTATAAT,ATATATATCATATATTATATATAACTTT,ATATATATCATATATTATATATAACTTTATA,ATATATTATATATAACTTTATAATATATATC,TAT,TA,AT,TATATTA,TATATATAACTTTATAATATATAATATATAT,TATAATA,ATATA,ATATATTATATATAACTTTATAAT,TATATAT;STRUC=<VC121022>	HPRC,HGSVC,1KG-ONT	No	5.013	No	NA,NA	NA	NA
chr2:18755322	53168	INS	79	0.8548	0.5716	5	NA	NA	NA	NA	NA	NA	NA	NA	NA	No	ID=2-18754780-18754790-TAT,2-18754911-18754921-TA,2-18754913-18755322-TATATATAACTTTATAATATATAATATATAT,2-18755142-18755156-TATAATA,2-18755173-18755187-TATAATA,2-18755185-18755199-TATATAT,2-18755204-18755218-TATAATA,2-18755247-18755261-TATATAT,2-18755392-18755413-TATATAT,2-18755430-18755444-TATATAT,2-18755463-18755496-TATATTA,2-18755539-18755562-TATAATA,2-18755552-18755567-ATATA,2-18755577-18755587-AT,2-18755610-18755672-ATATATATCATATATTATATATAACTATAAT,2-18755639-18755649-AT,2-18755670-18755680-AT,2-18755703-18755713-AT,2-18755705-18755806-ATATATATCATATATTATATATAACTTTATA,2-18755736-18755744-AT,2-18755767-18755775-AT,2-18755776-18755824-ATATATTATATATAACTTTATAAT,2-18755800-18755933-ATATATTATATATAACTTTATAATATATATC,2-18755884-18755912-ATATATATCATATATTATATATAACTTT,2-18755954-18756177-TCATATATTATGTATCACTTGCAGTGTATAGG;MOTIFS=TCATATATTATGTATCACTTGCAGTGTATAGG,ATATATATCATATATTATATATAACTATAAT,ATATATATCATATATTATATATAACTTT,ATATATATCATATATTATATATAACTTTATA,ATATATTATATATAACTTTATAATATATATC,TAT,TA,AT,TATATTA,TATATATAACTTTATAATATATAATATATAT,TATAATA,ATATA,ATATATTATATATAACTTTATAAT,TATATAT;STRUC=<VC121022>	HPRC,HGSVC	No	5.425	Yes	NA,NA	NA	NA
chr2:18755361	53169	INS	86	0.8058	0.677	7	NA	NA	NA	NA	NA	NA	NA	NA	NA	No	ID=2-18754780-18754790-TAT,2-18754911-18754921-TA,2-18754913-18755322-TATATATAACTTTATAATATATAATATATAT,2-18755142-18755156-TATAATA,2-18755173-18755187-TATAATA,2-18755185-18755199-TATATAT,2-18755204-18755218-TATAATA,2-18755247-18755261-TATATAT,2-18755392-18755413-TATATAT,2-18755430-18755444-TATATAT,2-18755463-18755496-TATATTA,2-18755539-18755562-TATAATA,2-18755552-18755567-ATATA,2-18755577-18755587-AT,2-18755610-18755672-ATATATATCATATATTATATATAACTATAAT,2-18755639-18755649-AT,2-18755670-18755680-AT,2-18755703-18755713-AT,2-18755705-18755806-ATATATATCATATATTATATATAACTTTATA,2-18755736-18755744-AT,2-18755767-18755775-AT,2-18755776-18755824-ATATATTATATATAACTTTATAAT,2-18755800-18755933-ATATATTATATATAACTTTATAATATATATC,2-18755884-18755912-ATATATATCATATATTATATATAACTTT,2-18755954-18756177-TCATATATTATGTATCACTTGCAGTGTATAGG;MOTIFS=TCATATATTATGTATCACTTGCAGTGTATAGG,ATATATATCATATATTATATATAACTATAAT,ATATATATCATATATTATATATAACTTT,ATATATATCATATATTATATATAACTTTATA,ATATATTATATATAACTTTATAATATATATC,TAT,TA,AT,TATATTA,TATATATAACTTTATAATATATAATATATAT,TATAATA,ATATA,ATATATTATATATAACTTTATAAT,TATATAT;STRUC=<VC121022>	HPRC,HGSVC,1KG-ONT	No	4.857	Yes	NA,NA	NA	NA
chr2:18755392	53170	DEL	90	0.9395	0.2307	3	NA	NA	NA	NA	NA	NA	NA	NA	NA	No	ID=2-18754780-18754790-TAT,2-18754911-18754921-TA,2-18754913-18755322-TATATATAACTTTATAATATATAATATATAT,2-18755142-18755156-TATAATA,2-18755173-18755187-TATAATA,2-18755185-18755199-TATATAT,2-18755204-18755218-TATAATA,2-18755247-18755261-TATATAT,2-18755392-18755413-TATATAT,2-18755430-18755444-TATATAT,2-18755463-18755496-TATATTA,2-18755539-18755562-TATAATA,2-18755552-18755567-ATATA,2-18755577-18755587-AT,2-18755610-18755672-ATATATATCATATATTATATATAACTATAAT,2-18755639-18755649-AT,2-18755670-18755680-AT,2-18755703-18755713-AT,2-18755705-18755806-ATATATATCATATATTATATATAACTTTATA,2-18755736-18755744-AT,2-18755767-18755775-AT,2-18755776-18755824-ATATATTATATATAACTTTATAAT,2-18755800-18755933-ATATATTATATATAACTTTATAATATATATC,2-18755884-18755912-ATATATATCATATATTATATATAACTTT,2-18755954-18756177-TCATATATTATGTATCACTTGCAGTGTATAGG;MOTIFS=TCATATATTATGTATCACTTGCAGTGTATAGG,ATATATATCATATATTATATATAACTATAAT,ATATATATCATATATTATATATAACTTT,ATATATATCATATATTATATATAACTTTATA,ATATATTATATATAACTTTATAATATATATC,TAT,TA,AT,TATATTA,TATATATAACTTTATAATATATAATATATAT,TATAATA,ATATA,ATATATTATATATAACTTTATAAT,TATATAT;STRUC=<VC121022>	HPRC,HGSVC,1KG-ONT	No	3.628	Yes	NA,NA	NA	NA
chr2:18755403	53171	INS	119	0.8304	0.6306	24	NA	NA	NA	NA	NA	NA	NA	NA	NA	No	ID=2-18754780-18754790-TAT,2-18754911-18754921-TA,2-18754913-18755322-TATATATAACTTTATAATATATAATATATAT,2-18755142-18755156-TATAATA,2-18755173-18755187-TATAATA,2-18755185-18755199-TATATAT,2-18755204-18755218-TATAATA,2-18755247-18755261-TATATAT,2-18755392-18755413-TATATAT,2-18755430-18755444-TATATAT,2-18755463-18755496-TATATTA,2-18755539-18755562-TATAATA,2-18755552-18755567-ATATA,2-18755577-18755587-AT,2-18755610-18755672-ATATATATCATATATTATATATAACTATAAT,2-18755639-18755649-AT,2-18755670-18755680-AT,2-18755703-18755713-AT,2-18755705-18755806-ATATATATCATATATTATATATAACTTTATA,2-18755736-18755744-AT,2-18755767-18755775-AT,2-18755776-18755824-ATATATTATATATAACTTTATAAT,2-18755800-18755933-ATATATTATATATAACTTTATAATATATATC,2-18755884-18755912-ATATATATCATATATTATATATAACTTT,2-18755954-18756177-TCATATATTATGTATCACTTGCAGTGTATAGG;MOTIFS=TCATATATTATGTATCACTTGCAGTGTATAGG,ATATATATCATATATTATATATAACTATAAT,ATATATATCATATATTATATATAACTTT,ATATATATCATATATTATATATAACTTTATA,ATATATTATATATAACTTTATAATATATATC,TAT,TA,AT,TATATTA,TATATATAACTTTATAATATATAATATATAT,TATAATA,ATATA,ATATATTATATATAACTTTATAAT,TATATAT;STRUC=<VC121022>	HPRC,HGSVC,1KG-ONT	No	4.914	Yes	NA,NA	NA	NA
chr2:18755430	53172	DEL	52	0.8077	0.6762	6	NA	NA	NA	NA	NA	NA	NA	NA	NA	No	ID=2-18754780-18754790-TAT,2-18754911-18754921-TA,2-18754913-18755322-TATATATAACTTTATAATATATAATATATAT,2-18755142-18755156-TATAATA,2-18755173-18755187-TATAATA,2-18755185-18755199-TATATAT,2-18755204-18755218-TATAATA,2-18755247-18755261-TATATAT,2-18755392-18755413-TATATAT,2-18755430-18755444-TATATAT,2-18755463-18755496-TATATTA,2-18755539-18755562-TATAATA,2-18755552-18755567-ATATA,2-18755577-18755587-AT,2-18755610-18755672-ATATATATCATATATTATATATAACTATAAT,2-18755639-18755649-AT,2-18755670-18755680-AT,2-18755703-18755713-AT,2-18755705-18755806-ATATATATCATATATTATATATAACTTTATA,2-18755736-18755744-AT,2-18755767-18755775-AT,2-18755776-18755824-ATATATTATATATAACTTTATAAT,2-18755800-18755933-ATATATTATATATAACTTTATAATATATATC,2-18755884-18755912-ATATATATCATATATTATATATAACTTT,2-18755954-18756177-TCATATATTATGTATCACTTGCAGTGTATAGG;MOTIFS=TCATATATTATGTATCACTTGCAGTGTATAGG,ATATATATCATATATTATATATAACTATAAT,ATATATATCATATATTATATATAACTTT,ATATATATCATATATTATATATAACTTTATA,ATATATTATATATAACTTTATAATATATATC,TAT,TA,AT,TATATTA,TATATATAACTTTATAATATATAATATATAT,TATAATA,ATATA,ATATATTATATATAACTTTATAAT,TATATAT;STRUC=<VC121022>	HPRC,HGSVC	No	3.56	Yes	NA,NA	NA	NA
chr2:18755456	53173	DEL	59	0.8593	0.5057	19	NA	NA	NA	NA	NA	NA	NA	NA	NA	No	ID=2-18754780-18754790-TAT,2-18754911-18754921-TA,2-18754913-18755322-TATATATAACTTTATAATATATAATATATAT,2-18755142-18755156-TATAATA,2-18755173-18755187-TATAATA,2-18755185-18755199-TATATAT,2-18755204-18755218-TATAATA,2-18755247-18755261-TATATAT,2-18755392-18755413-TATATAT,2-18755430-18755444-TATATAT,2-18755463-18755496-TATATTA,2-18755539-18755562-TATAATA,2-18755552-18755567-ATATA,2-18755577-18755587-AT,2-18755610-18755672-ATATATATCATATATTATATATAACTATAAT,2-18755639-18755649-AT,2-18755670-18755680-AT,2-18755703-18755713-AT,2-18755705-18755806-ATATATATCATATATTATATATAACTTTATA,2-18755736-18755744-AT,2-18755767-18755775-AT,2-18755776-18755824-ATATATTATATATAACTTTATAAT,2-18755800-18755933-ATATATTATATATAACTTTATAATATATATC,2-18755884-18755912-ATATATATCATATATTATATATAACTTT,2-18755954-18756177-TCATATATTATGTATCACTTGCAGTGTATAGG;MOTIFS=TCATATATTATGTATCACTTGCAGTGTATAGG,ATATATATCATATATTATATATAACTATAAT,ATATATATCATATATTATATATAACTTT,ATATATATCATATATTATATATAACTTTATA,ATATATTATATATAACTTTATAATATATATC,TAT,TA,AT,TATATTA,TATATATAACTTTATAATATATAATATATAT,TATAATA,ATATA,ATATATTATATATAACTTTATAAT,TATATAT;STRUC=<VC121022>	HPRC,HGSVC	No	3.254	Yes	NA,NA	NA	NA
chr2:18755475	53175	INS	103	0.8424	0.5856	5	NA	NA	NA	NA	NA	NA	NA	NA	NA	No	ID=2-18754780-18754790-TAT,2-18754911-18754921-TA,2-18754913-18755322-TATATATAACTTTATAATATATAATATATAT,2-18755142-18755156-TATAATA,2-18755173-18755187-TATAATA,2-18755185-18755199-TATATAT,2-18755204-18755218-TATAATA,2-18755247-18755261-TATATAT,2-18755392-18755413-TATATAT,2-18755430-18755444-TATATAT,2-18755463-18755496-TATATTA,2-18755539-18755562-TATAATA,2-18755552-18755567-ATATA,2-18755577-18755587-AT,2-18755610-18755672-ATATATATCATATATTATATATAACTATAAT,2-18755639-18755649-AT,2-18755670-18755680-AT,2-18755703-18755713-AT,2-18755705-18755806-ATATATATCATATATTATATATAACTTTATA,2-18755736-18755744-AT,2-18755767-18755775-AT,2-18755776-18755824-ATATATTATATATAACTTTATAAT,2-18755800-18755933-ATATATTATATATAACTTTATAATATATATC,2-18755884-18755912-ATATATATCATATATTATATATAACTTT,2-18755954-18756177-TCATATATTATGTATCACTTGCAGTGTATAGG;MOTIFS=TCATATATTATGTATCACTTGCAGTGTATAGG,ATATATATCATATATTATATATAACTATAAT,ATATATATCATATATTATATATAACTTT,ATATATATCATATATTATATATAACTTTATA,ATATATTATATATAACTTTATAATATATATC,TAT,TA,AT,TATATTA,TATATATAACTTTATAATATATAATATATAT,TATAATA,ATATA,ATATATTATATATAACTTTATAAT,TATATAT;STRUC=<VC121022>	HPRC,HGSVC,1KG-ONT	No	4.857	Yes	NA,NA	NA	NA
chr2:18755475	53174	INS	72	0.8278	0.6047	5	NA	NA	NA	NA	NA	NA	NA	NA	NA	No	ID=2-18754780-18754790-TAT,2-18754911-18754921-TA,2-18754913-18755322-TATATATAACTTTATAATATATAATATATAT,2-18755142-18755156-TATAATA,2-18755173-18755187-TATAATA,2-18755185-18755199-TATATAT,2-18755204-18755218-TATAATA,2-18755247-18755261-TATATAT,2-18755392-18755413-TATATAT,2-18755430-18755444-TATATAT,2-18755463-18755496-TATATTA,2-18755539-18755562-TATAATA,2-18755552-18755567-ATATA,2-18755577-18755587-AT,2-18755610-18755672-ATATATATCATATATTATATATAACTATAAT,2-18755639-18755649-AT,2-18755670-18755680-AT,2-18755703-18755713-AT,2-18755705-18755806-ATATATATCATATATTATATATAACTTTATA,2-18755736-18755744-AT,2-18755767-18755775-AT,2-18755776-18755824-ATATATTATATATAACTTTATAAT,2-18755800-18755933-ATATATTATATATAACTTTATAATATATATC,2-18755884-18755912-ATATATATCATATATTATATATAACTTT,2-18755954-18756177-TCATATATTATGTATCACTTGCAGTGTATAGG;MOTIFS=TCATATATTATGTATCACTTGCAGTGTATAGG,ATATATATCATATATTATATATAACTATAAT,ATATATATCATATATTATATATAACTTT,ATATATATCATATATTATATATAACTTTATA,ATATATTATATATAACTTTATAATATATATC,TAT,TA,AT,TATATTA,TATATATAACTTTATAATATATAATATATAT,TATAATA,ATATA,ATATATTATATATAACTTTATAAT,TATATAT;STRUC=<VC121022>	HPRC,HGSVC	No	4.857	Yes	NA,NA	NA	NA
chr2:18755482	53176	INS	148	0.8441	0.5986	19	NA	NA	NA	NA	NA	NA	NA	NA	NA	No	ID=2-18754780-18754790-TAT,2-18754911-18754921-TA,2-18754913-18755322-TATATATAACTTTATAATATATAATATATAT,2-18755142-18755156-TATAATA,2-18755173-18755187-TATAATA,2-18755185-18755199-TATATAT,2-18755204-18755218-TATAATA,2-18755247-18755261-TATATAT,2-18755392-18755413-TATATAT,2-18755430-18755444-TATATAT,2-18755463-18755496-TATATTA,2-18755539-18755562-TATAATA,2-18755552-18755567-ATATA,2-18755577-18755587-AT,2-18755610-18755672-ATATATATCATATATTATATATAACTATAAT,2-18755639-18755649-AT,2-18755670-18755680-AT,2-18755703-18755713-AT,2-18755705-18755806-ATATATATCATATATTATATATAACTTTATA,2-18755736-18755744-AT,2-18755767-18755775-AT,2-18755776-18755824-ATATATTATATATAACTTTATAAT,2-18755800-18755933-ATATATTATATATAACTTTATAATATATATC,2-18755884-18755912-ATATATATCATATATTATATATAACTTT,2-18755954-18756177-TCATATATTATGTATCACTTGCAGTGTATAGG;MOTIFS=TCATATATTATGTATCACTTGCAGTGTATAGG,ATATATATCATATATTATATATAACTATAAT,ATATATATCATATATTATATATAACTTT,ATATATATCATATATTATATATAACTTTATA,ATATATTATATATAACTTTATAATATATATC,TAT,TA,AT,TATATTA,TATATATAACTTTATAATATATAATATATAT,TATAATA,ATATA,ATATATTATATATAACTTTATAAT,TATATAT;STRUC=<VC121022>	HPRC,HGSVC,1KG-ONT	No	5.132	Yes	NA,NA	NA	NA
chr2:18755482	53177	INS	55	0.889	0.5264	16	NA	NA	NA	NA	NA	NA	NA	NA	NA	No	ID=2-18754780-18754790-TAT,2-18754911-18754921-TA,2-18754913-18755322-TATATATAACTTTATAATATATAATATATAT,2-18755142-18755156-TATAATA,2-18755173-18755187-TATAATA,2-18755185-18755199-TATATAT,2-18755204-18755218-TATAATA,2-18755247-18755261-TATATAT,2-18755392-18755413-TATATAT,2-18755430-18755444-TATATAT,2-18755463-18755496-TATATTA,2-18755539-18755562-TATAATA,2-18755552-18755567-ATATA,2-18755577-18755587-AT,2-18755610-18755672-ATATATATCATATATTATATATAACTATAAT,2-18755639-18755649-AT,2-18755670-18755680-AT,2-18755703-18755713-AT,2-18755705-18755806-ATATATATCATATATTATATATAACTTTATA,2-18755736-18755744-AT,2-18755767-18755775-AT,2-18755776-18755824-ATATATTATATATAACTTTATAAT,2-18755800-18755933-ATATATTATATATAACTTTATAATATATATC,2-18755884-18755912-ATATATATCATATATTATATATAACTTT,2-18755954-18756177-TCATATATTATGTATCACTTGCAGTGTATAGG;MOTIFS=TCATATATTATGTATCACTTGCAGTGTATAGG,ATATATATCATATATTATATATAACTATAAT,ATATATATCATATATTATATATAACTTT,ATATATATCATATATTATATATAACTTTATA,ATATATTATATATAACTTTATAATATATATC,TAT,TA,AT,TATATTA,TATATATAACTTTATAATATATAATATATAT,TATAATA,ATATA,ATATATTATATATAACTTTATAAT,TATATAT;STRUC=<VC121022>	HPRC,HGSVC	No	5.132	Yes	NA,NA	NA	NA
chr2:18755508	53178	INS	75	0.8477	0.5295	14	NA	NA	NA	NA	NA	NA	NA	NA	NA	No	ID=2-18754780-18754790-TAT,2-18754911-18754921-TA,2-18754913-18755322-TATATATAACTTTATAATATATAATATATAT,2-18755142-18755156-TATAATA,2-18755173-18755187-TATAATA,2-18755185-18755199-TATATAT,2-18755204-18755218-TATAATA,2-18755247-18755261-TATATAT,2-18755392-18755413-TATATAT,2-18755430-18755444-TATATAT,2-18755463-18755496-TATATTA,2-18755539-18755562-TATAATA,2-18755552-18755567-ATATA,2-18755577-18755587-AT,2-18755610-18755672-ATATATATCATATATTATATATAACTATAAT,2-18755639-18755649-AT,2-18755670-18755680-AT,2-18755703-18755713-AT,2-18755705-18755806-ATATATATCATATATTATATATAACTTTATA,2-18755736-18755744-AT,2-18755767-18755775-AT,2-18755776-18755824-ATATATTATATATAACTTTATAAT,2-18755800-18755933-ATATATTATATATAACTTTATAATATATATC,2-18755884-18755912-ATATATATCATATATTATATATAACTTT,2-18755954-18756177-TCATATATTATGTATCACTTGCAGTGTATAGG;MOTIFS=TCATATATTATGTATCACTTGCAGTGTATAGG,ATATATATCATATATTATATATAACTATAAT,ATATATATCATATATTATATATAACTTT,ATATATATCATATATTATATATAACTTTATA,ATATATTATATATAACTTTATAATATATATC,TAT,TA,AT,TATATTA,TATATATAACTTTATAATATATAATATATAT,TATAATA,ATATA,ATATATTATATATAACTTTATAAT,TATATAT;STRUC=<VC121022>	HPRC,HGSVC	No	4.914	Yes	NA,NA	NA	NA
chr2:18755705	53179	INS	117	0.8321	0.6149	12	NA	NA	NA	NA	NA	NA	NA	NA	NA	No	ID=2-18754780-18754790-TAT,2-18754911-18754921-TA,2-18754913-18755322-TATATATAACTTTATAATATATAATATATAT,2-18755142-18755156-TATAATA,2-18755173-18755187-TATAATA,2-18755185-18755199-TATATAT,2-18755204-18755218-TATAATA,2-18755247-18755261-TATATAT,2-18755392-18755413-TATATAT,2-18755430-18755444-TATATAT,2-18755463-18755496-TATATTA,2-18755539-18755562-TATAATA,2-18755552-18755567-ATATA,2-18755577-18755587-AT,2-18755610-18755672-ATATATATCATATATTATATATAACTATAAT,2-18755639-18755649-AT,2-18755670-18755680-AT,2-18755703-18755713-AT,2-18755705-18755806-ATATATATCATATATTATATATAACTTTATA,2-18755736-18755744-AT,2-18755767-18755775-AT,2-18755776-18755824-ATATATTATATATAACTTTATAAT,2-18755800-18755933-ATATATTATATATAACTTTATAATATATATC,2-18755884-18755912-ATATATATCATATATTATATATAACTTT,2-18755954-18756177-TCATATATTATGTATCACTTGCAGTGTATAGG;MOTIFS=TCATATATTATGTATCACTTGCAGTGTATAGG,ATATATATCATATATTATATATAACTATAAT,ATATATATCATATATTATATATAACTTT,ATATATATCATATATTATATATAACTTTATA,ATATATTATATATAACTTTATAATATATATC,TAT,TA,AT,TATATTA,TATATATAACTTTATAATATATAATATATAT,TATAATA,ATATA,ATATATTATATATAACTTTATAAT,TATATAT;STRUC=<VC121022>	HPRC,HGSVC,1KG-ONT	No	3.24	Yes	NA,NA	NA	NA
chr2:18755711	53180	INS	54	0.8565	0.5102	18	NA	NA	NA	NA	NA	NA	NA	NA	NA	No	ID=2-18754780-18754790-TAT,2-18754911-18754921-TA,2-18754913-18755322-TATATATAACTTTATAATATATAATATATAT,2-18755142-18755156-TATAATA,2-18755173-18755187-TATAATA,2-18755185-18755199-TATATAT,2-18755204-18755218-TATAATA,2-18755247-18755261-TATATAT,2-18755392-18755413-TATATAT,2-18755430-18755444-TATATAT,2-18755463-18755496-TATATTA,2-18755539-18755562-TATAATA,2-18755552-18755567-ATATA,2-18755577-18755587-AT,2-18755610-18755672-ATATATATCATATATTATATATAACTATAAT,2-18755639-18755649-AT,2-18755670-18755680-AT,2-18755703-18755713-AT,2-18755705-18755806-ATATATATCATATATTATATATAACTTTATA,2-18755736-18755744-AT,2-18755767-18755775-AT,2-18755776-18755824-ATATATTATATATAACTTTATAAT,2-18755800-18755933-ATATATTATATATAACTTTATAATATATATC,2-18755884-18755912-ATATATATCATATATTATATATAACTTT,2-18755954-18756177-TCATATATTATGTATCACTTGCAGTGTATAGG;MOTIFS=TCATATATTATGTATCACTTGCAGTGTATAGG,ATATATATCATATATTATATATAACTATAAT,ATATATATCATATATTATATATAACTTT,ATATATATCATATATTATATATAACTTTATA,ATATATTATATATAACTTTATAATATATATC,TAT,TA,AT,TATATTA,TATATATAACTTTATAATATATAATATATAT,TATAATA,ATATA,ATATATTATATATAACTTTATAAT,TATATAT;STRUC=<VC121022>	HPRC,HGSVC	No	0.234	Yes	NA,NA	NA	NA
chr2:18755732	53181	INS	64	0.8202	0.6433	7	NA	NA	NA	NA	NA	NA	NA	NA	NA	No	ID=2-18754780-18754790-TAT,2-18754911-18754921-TA,2-18754913-18755322-TATATATAACTTTATAATATATAATATATAT,2-18755142-18755156-TATAATA,2-18755173-18755187-TATAATA,2-18755185-18755199-TATATAT,2-18755204-18755218-TATAATA,2-18755247-18755261-TATATAT,2-18755392-18755413-TATATAT,2-18755430-18755444-TATATAT,2-18755463-18755496-TATATTA,2-18755539-18755562-TATAATA,2-18755552-18755567-ATATA,2-18755577-18755587-AT,2-18755610-18755672-ATATATATCATATATTATATATAACTATAAT,2-18755639-18755649-AT,2-18755670-18755680-AT,2-18755703-18755713-AT,2-18755705-18755806-ATATATATCATATATTATATATAACTTTATA,2-18755736-18755744-AT,2-18755767-18755775-AT,2-18755776-18755824-ATATATTATATATAACTTTATAAT,2-18755800-18755933-ATATATTATATATAACTTTATAATATATATC,2-18755884-18755912-ATATATATCATATATTATATATAACTTT,2-18755954-18756177-TCATATATTATGTATCACTTGCAGTGTATAGG;MOTIFS=TCATATATTATGTATCACTTGCAGTGTATAGG,ATATATATCATATATTATATATAACTATAAT,ATATATATCATATATTATATATAACTTT,ATATATATCATATATTATATATAACTTTATA,ATATATTATATATAACTTTATAATATATATC,TAT,TA,AT,TATATTA,TATATATAACTTTATAATATATAATATATAT,TATAATA,ATATA,ATATATTATATATAACTTTATAAT,TATATAT;STRUC=<VC121022>	HPRC,HGSVC	No	4.857	Yes	NA,NA	NA	NA
chr2:18755795	53182	DEL	58	0.8045	0.6823	14	NA	NA	NA	NA	NA	NA	NA	NA	NA	No	ID=2-18754780-18754790-TAT,2-18754911-18754921-TA,2-18754913-18755322-TATATATAACTTTATAATATATAATATATAT,2-18755142-18755156-TATAATA,2-18755173-18755187-TATAATA,2-18755185-18755199-TATATAT,2-18755204-18755218-TATAATA,2-18755247-18755261-TATATAT,2-18755392-18755413-TATATAT,2-18755430-18755444-TATATAT,2-18755463-18755496-TATATTA,2-18755539-18755562-TATAATA,2-18755552-18755567-ATATA,2-18755577-18755587-AT,2-18755610-18755672-ATATATATCATATATTATATATAACTATAAT,2-18755639-18755649-AT,2-18755670-18755680-AT,2-18755703-18755713-AT,2-18755705-18755806-ATATATATCATATATTATATATAACTTTATA,2-18755736-18755744-AT,2-18755767-18755775-AT,2-18755776-18755824-ATATATTATATATAACTTTATAAT,2-18755800-18755933-ATATATTATATATAACTTTATAATATATATC,2-18755884-18755912-ATATATATCATATATTATATATAACTTT,2-18755954-18756177-TCATATATTATGTATCACTTGCAGTGTATAGG;MOTIFS=TCATATATTATGTATCACTTGCAGTGTATAGG,ATATATATCATATATTATATATAACTATAAT,ATATATATCATATATTATATATAACTTT,ATATATATCATATATTATATATAACTTTATA,ATATATTATATATAACTTTATAATATATATC,TAT,TA,AT,TATATTA,TATATATAACTTTATAATATATAATATATAT,TATAATA,ATATA,ATATATTATATATAACTTTATAAT,TATATAT;STRUC=<VC121022>	HPRC,HGSVC,1KG-ONT	No	3.576	Yes	NA,NA	NA	NA
chr2:18755800	53187	INS	124	0.9132	0.3613	21	NA	NA	NA	NA	NA	NA	NA	NA	NA	No	ID=2-18754780-18754790-TAT,2-18754911-18754921-TA,2-18754913-18755322-TATATATAACTTTATAATATATAATATATAT,2-18755142-18755156-TATAATA,2-18755173-18755187-TATAATA,2-18755185-18755199-TATATAT,2-18755204-18755218-TATAATA,2-18755247-18755261-TATATAT,2-18755392-18755413-TATATAT,2-18755430-18755444-TATATAT,2-18755463-18755496-TATATTA,2-18755539-18755562-TATAATA,2-18755552-18755567-ATATA,2-18755577-18755587-AT,2-18755610-18755672-ATATATATCATATATTATATATAACTATAAT,2-18755639-18755649-AT,2-18755670-18755680-AT,2-18755703-18755713-AT,2-18755705-18755806-ATATATATCATATATTATATATAACTTTATA,2-18755736-18755744-AT,2-18755767-18755775-AT,2-18755776-18755824-ATATATTATATATAACTTTATAAT,2-18755800-18755933-ATATATTATATATAACTTTATAATATATATC,2-18755884-18755912-ATATATATCATATATTATATATAACTTT,2-18755954-18756177-TCATATATTATGTATCACTTGCAGTGTATAGG;MOTIFS=TCATATATTATGTATCACTTGCAGTGTATAGG,ATATATATCATATATTATATATAACTATAAT,ATATATATCATATATTATATATAACTTT,ATATATATCATATATTATATATAACTTTATA,ATATATTATATATAACTTTATAATATATATC,TAT,TA,AT,TATATTA,TATATATAACTTTATAATATATAATATATAT,TATAATA,ATATA,ATATATTATATATAACTTTATAAT,TATATAT;STRUC=<VC121022>	HPRC,HGSVC,1KG-ONT	No	0.234	Yes	NA,NA	NA	NA
chr2:18755800	53186	INS	62	0.9751	0.4125	5	NA	NA	NA	NA	NA	NA	NA	NA	NA	No	ID=2-18754780-18754790-TAT,2-18754911-18754921-TA,2-18754913-18755322-TATATATAACTTTATAATATATAATATATAT,2-18755142-18755156-TATAATA,2-18755173-18755187-TATAATA,2-18755185-18755199-TATATAT,2-18755204-18755218-TATAATA,2-18755247-18755261-TATATAT,2-18755392-18755413-TATATAT,2-18755430-18755444-TATATAT,2-18755463-18755496-TATATTA,2-18755539-18755562-TATAATA,2-18755552-18755567-ATATA,2-18755577-18755587-AT,2-18755610-18755672-ATATATATCATATATTATATATAACTATAAT,2-18755639-18755649-AT,2-18755670-18755680-AT,2-18755703-18755713-AT,2-18755705-18755806-ATATATATCATATATTATATATAACTTTATA,2-18755736-18755744-AT,2-18755767-18755775-AT,2-18755776-18755824-ATATATTATATATAACTTTATAAT,2-18755800-18755933-ATATATTATATATAACTTTATAATATATATC,2-18755884-18755912-ATATATATCATATATTATATATAACTTT,2-18755954-18756177-TCATATATTATGTATCACTTGCAGTGTATAGG;MOTIFS=TCATATATTATGTATCACTTGCAGTGTATAGG,ATATATATCATATATTATATATAACTATAAT,ATATATATCATATATTATATATAACTTT,ATATATATCATATATTATATATAACTTTATA,ATATATTATATATAACTTTATAATATATATC,TAT,TA,AT,TATATTA,TATATATAACTTTATAATATATAATATATAT,TATAATA,ATATA,ATATATTATATATAACTTTATAAT,TATATAT;STRUC=<VC121022>	HPRC,HGSVC	No	0.234	No	NA,NA	NA	NA
chr2:18755800	53185	INS	62	0.9165	0.3283	39	NA	NA	NA	NA	NA	NA	NA	NA	NA	No	ID=2-18754780-18754790-TAT,2-18754911-18754921-TA,2-18754913-18755322-TATATATAACTTTATAATATATAATATATAT,2-18755142-18755156-TATAATA,2-18755173-18755187-TATAATA,2-18755185-18755199-TATATAT,2-18755204-18755218-TATAATA,2-18755247-18755261-TATATAT,2-18755392-18755413-TATATAT,2-18755430-18755444-TATATAT,2-18755463-18755496-TATATTA,2-18755539-18755562-TATAATA,2-18755552-18755567-ATATA,2-18755577-18755587-AT,2-18755610-18755672-ATATATATCATATATTATATATAACTATAAT,2-18755639-18755649-AT,2-18755670-18755680-AT,2-18755703-18755713-AT,2-18755705-18755806-ATATATATCATATATTATATATAACTTTATA,2-18755736-18755744-AT,2-18755767-18755775-AT,2-18755776-18755824-ATATATTATATATAACTTTATAAT,2-18755800-18755933-ATATATTATATATAACTTTATAATATATATC,2-18755884-18755912-ATATATATCATATATTATATATAACTTT,2-18755954-18756177-TCATATATTATGTATCACTTGCAGTGTATAGG;MOTIFS=TCATATATTATGTATCACTTGCAGTGTATAGG,ATATATATCATATATTATATATAACTATAAT,ATATATATCATATATTATATATAACTTT,ATATATATCATATATTATATATAACTTTATA,ATATATTATATATAACTTTATAATATATATC,TAT,TA,AT,TATATTA,TATATATAACTTTATAATATATAATATATAT,TATAATA,ATATA,ATATATTATATATAACTTTATAAT,TATATAT;STRUC=<VC121022>	HPRC,HGSVC	No	0.234	Yes	NA,NA	NA	NA
chr2:18755800	53184	INS	100	0.8901	0.4331	3	NA	NA	NA	NA	NA	NA	NA	NA	NA	No	ID=2-18754780-18754790-TAT,2-18754911-18754921-TA,2-18754913-18755322-TATATATAACTTTATAATATATAATATATAT,2-18755142-18755156-TATAATA,2-18755173-18755187-TATAATA,2-18755185-18755199-TATATAT,2-18755204-18755218-TATAATA,2-18755247-18755261-TATATAT,2-18755392-18755413-TATATAT,2-18755430-18755444-TATATAT,2-18755463-18755496-TATATTA,2-18755539-18755562-TATAATA,2-18755552-18755567-ATATA,2-18755577-18755587-AT,2-18755610-18755672-ATATATATCATATATTATATATAACTATAAT,2-18755639-18755649-AT,2-18755670-18755680-AT,2-18755703-18755713-AT,2-18755705-18755806-ATATATATCATATATTATATATAACTTTATA,2-18755736-18755744-AT,2-18755767-18755775-AT,2-18755776-18755824-ATATATTATATATAACTTTATAAT,2-18755800-18755933-ATATATTATATATAACTTTATAATATATATC,2-18755884-18755912-ATATATATCATATATTATATATAACTTT,2-18755954-18756177-TCATATATTATGTATCACTTGCAGTGTATAGG;MOTIFS=TCATATATTATGTATCACTTGCAGTGTATAGG,ATATATATCATATATTATATATAACTATAAT,ATATATATCATATATTATATATAACTTT,ATATATATCATATATTATATATAACTTTATA,ATATATTATATATAACTTTATAATATATATC,TAT,TA,AT,TATATTA,TATATATAACTTTATAATATATAATATATAT,TATAATA,ATATA,ATATATTATATATAACTTTATAAT,TATATAT;STRUC=<VC121022>	HPRC,HGSVC,1KG-ONT	No	0.234	Yes	NA,NA	NA	NA
chr2:18755800	53183	INS	69	0.8537	0.5572	1	NA	NA	NA	NA	NA	NA	NA	NA	NA	No	ID=2-18754780-18754790-TAT,2-18754911-18754921-TA,2-18754913-18755322-TATATATAACTTTATAATATATAATATATAT,2-18755142-18755156-TATAATA,2-18755173-18755187-TATAATA,2-18755185-18755199-TATATAT,2-18755204-18755218-TATAATA,2-18755247-18755261-TATATAT,2-18755392-18755413-TATATAT,2-18755430-18755444-TATATAT,2-18755463-18755496-TATATTA,2-18755539-18755562-TATAATA,2-18755552-18755567-ATATA,2-18755577-18755587-AT,2-18755610-18755672-ATATATATCATATATTATATATAACTATAAT,2-18755639-18755649-AT,2-18755670-18755680-AT,2-18755703-18755713-AT,2-18755705-18755806-ATATATATCATATATTATATATAACTTTATA,2-18755736-18755744-AT,2-18755767-18755775-AT,2-18755776-18755824-ATATATTATATATAACTTTATAAT,2-18755800-18755933-ATATATTATATATAACTTTATAATATATATC,2-18755884-18755912-ATATATATCATATATTATATATAACTTT,2-18755954-18756177-TCATATATTATGTATCACTTGCAGTGTATAGG;MOTIFS=TCATATATTATGTATCACTTGCAGTGTATAGG,ATATATATCATATATTATATATAACTATAAT,ATATATATCATATATTATATATAACTTT,ATATATATCATATATTATATATAACTTTATA,ATATATTATATATAACTTTATAATATATATC,TAT,TA,AT,TATATTA,TATATATAACTTTATAATATATAATATATAT,TATAATA,ATATA,ATATATTATATATAACTTTATAAT,TATATAT;STRUC=<VC121022>	HPRC,HGSVC	No	0.234	No	NA,NA	NA	NA
chr2:18755806	53188	INS	154	0.8687	0.5007	13	NA	NA	NA	NA	NA	NA	NA	NA	NA	No	ID=2-18754780-18754790-TAT,2-18754911-18754921-TA,2-18754913-18755322-TATATATAACTTTATAATATATAATATATAT,2-18755142-18755156-TATAATA,2-18755173-18755187-TATAATA,2-18755185-18755199-TATATAT,2-18755204-18755218-TATAATA,2-18755247-18755261-TATATAT,2-18755392-18755413-TATATAT,2-18755430-18755444-TATATAT,2-18755463-18755496-TATATTA,2-18755539-18755562-TATAATA,2-18755552-18755567-ATATA,2-18755577-18755587-AT,2-18755610-18755672-ATATATATCATATATTATATATAACTATAAT,2-18755639-18755649-AT,2-18755670-18755680-AT,2-18755703-18755713-AT,2-18755705-18755806-ATATATATCATATATTATATATAACTTTATA,2-18755736-18755744-AT,2-18755767-18755775-AT,2-18755776-18755824-ATATATTATATATAACTTTATAAT,2-18755800-18755933-ATATATTATATATAACTTTATAATATATATC,2-18755884-18755912-ATATATATCATATATTATATATAACTTT,2-18755954-18756177-TCATATATTATGTATCACTTGCAGTGTATAGG;MOTIFS=TCATATATTATGTATCACTTGCAGTGTATAGG,ATATATATCATATATTATATATAACTATAAT,ATATATATCATATATTATATATAACTTT,ATATATATCATATATTATATATAACTTTATA,ATATATTATATATAACTTTATAATATATATC,TAT,TA,AT,TATATTA,TATATATAACTTTATAATATATAATATATAT,TATAATA,ATATA,ATATATTATATATAACTTTATAAT,TATATAT;STRUC=<VC121022>	HPRC,HGSVC,1KG-ONT	No	0.234	Yes	NA,NA	NA	NA
chr2:18755825	53189	INS	89	0.9559	0.2007	1	NA	NA	NA	NA	NA	NA	NA	NA	NA	No	ID=2-18754780-18754790-TAT,2-18754911-18754921-TA,2-18754913-18755322-TATATATAACTTTATAATATATAATATATAT,2-18755142-18755156-TATAATA,2-18755173-18755187-TATAATA,2-18755185-18755199-TATATAT,2-18755204-18755218-TATAATA,2-18755247-18755261-TATATAT,2-18755392-18755413-TATATAT,2-18755430-18755444-TATATAT,2-18755463-18755496-TATATTA,2-18755539-18755562-TATAATA,2-18755552-18755567-ATATA,2-18755577-18755587-AT,2-18755610-18755672-ATATATATCATATATTATATATAACTATAAT,2-18755639-18755649-AT,2-18755670-18755680-AT,2-18755703-18755713-AT,2-18755705-18755806-ATATATATCATATATTATATATAACTTTATA,2-18755736-18755744-AT,2-18755767-18755775-AT,2-18755776-18755824-ATATATTATATATAACTTTATAAT,2-18755800-18755933-ATATATTATATATAACTTTATAATATATATC,2-18755884-18755912-ATATATATCATATATTATATATAACTTT,2-18755954-18756177-TCATATATTATGTATCACTTGCAGTGTATAGG;MOTIFS=TCATATATTATGTATCACTTGCAGTGTATAGG,ATATATATCATATATTATATATAACTATAAT,ATATATATCATATATTATATATAACTTT,ATATATATCATATATTATATATAACTTTATA,ATATATTATATATAACTTTATAATATATATC,TAT,TA,AT,TATATTA,TATATATAACTTTATAATATATAATATATAT,TATAATA,ATATA,ATATATTATATATAACTTTATAAT,TATATAT;STRUC=<VC121022>	HPRC,HGSVC,1KG-ONT	No	4.867	No	NA,NA	NA	NA
chr2:18755837	53190	INS	57	0.828	0.6983	3	NA	NA	NA	NA	NA	NA	NA	NA	NA	No	ID=2-18754780-18754790-TAT,2-18754911-18754921-TA,2-18754913-18755322-TATATATAACTTTATAATATATAATATATAT,2-18755142-18755156-TATAATA,2-18755173-18755187-TATAATA,2-18755185-18755199-TATATAT,2-18755204-18755218-TATAATA,2-18755247-18755261-TATATAT,2-18755392-18755413-TATATAT,2-18755430-18755444-TATATAT,2-18755463-18755496-TATATTA,2-18755539-18755562-TATAATA,2-18755552-18755567-ATATA,2-18755577-18755587-AT,2-18755610-18755672-ATATATATCATATATTATATATAACTATAAT,2-18755639-18755649-AT,2-18755670-18755680-AT,2-18755703-18755713-AT,2-18755705-18755806-ATATATATCATATATTATATATAACTTTATA,2-18755736-18755744-AT,2-18755767-18755775-AT,2-18755776-18755824-ATATATTATATATAACTTTATAAT,2-18755800-18755933-ATATATTATATATAACTTTATAATATATATC,2-18755884-18755912-ATATATATCATATATTATATATAACTTT,2-18755954-18756177-TCATATATTATGTATCACTTGCAGTGTATAGG;MOTIFS=TCATATATTATGTATCACTTGCAGTGTATAGG,ATATATATCATATATTATATATAACTATAAT,ATATATATCATATATTATATATAACTTT,ATATATATCATATATTATATATAACTTTATA,ATATATTATATATAACTTTATAATATATATC,TAT,TA,AT,TATATTA,TATATATAACTTTATAATATATAATATATAT,TATAATA,ATATA,ATATATTATATATAACTTTATAAT,TATATAT;STRUC=<VC121022>	HPRC,HGSVC,1KG-ONT	No	0.234	Yes	NA,NA	NA	NA
chr2:18755916	53192	INS	94	0.8022	0.6906	6	NA	NA	NA	NA	NA	NA	NA	NA	NA	No	ID=2-18754780-18754790-TAT,2-18754911-18754921-TA,2-18754913-18755322-TATATATAACTTTATAATATATAATATATAT,2-18755142-18755156-TATAATA,2-18755173-18755187-TATAATA,2-18755185-18755199-TATATAT,2-18755204-18755218-TATAATA,2-18755247-18755261-TATATAT,2-18755392-18755413-TATATAT,2-18755430-18755444-TATATAT,2-18755463-18755496-TATATTA,2-18755539-18755562-TATAATA,2-18755552-18755567-ATATA,2-18755577-18755587-AT,2-18755610-18755672-ATATATATCATATATTATATATAACTATAAT,2-18755639-18755649-AT,2-18755670-18755680-AT,2-18755703-18755713-AT,2-18755705-18755806-ATATATATCATATATTATATATAACTTTATA,2-18755736-18755744-AT,2-18755767-18755775-AT,2-18755776-18755824-ATATATTATATATAACTTTATAAT,2-18755800-18755933-ATATATTATATATAACTTTATAATATATATC,2-18755884-18755912-ATATATATCATATATTATATATAACTTT,2-18755954-18756177-TCATATATTATGTATCACTTGCAGTGTATAGG;MOTIFS=TCATATATTATGTATCACTTGCAGTGTATAGG,ATATATATCATATATTATATATAACTATAAT,ATATATATCATATATTATATATAACTTT,ATATATATCATATATTATATATAACTTTATA,ATATATTATATATAACTTTATAATATATATC,TAT,TA,AT,TATATTA,TATATATAACTTTATAATATATAATATATAT,TATAATA,ATATA,ATATATTATATATAACTTTATAAT,TATATAT;STRUC=<VC121022>	HPRC,HGSVC,1KG-ONT	No	0.234	Yes	NA,NA	NA	NA
chr2:18755916	53193	INS	63	0.8409	0.6158	7	NA	NA	NA	NA	NA	NA	NA	NA	NA	No	ID=2-18754780-18754790-TAT,2-18754911-18754921-TA,2-18754913-18755322-TATATATAACTTTATAATATATAATATATAT,2-18755142-18755156-TATAATA,2-18755173-18755187-TATAATA,2-18755185-18755199-TATATAT,2-18755204-18755218-TATAATA,2-18755247-18755261-TATATAT,2-18755392-18755413-TATATAT,2-18755430-18755444-TATATAT,2-18755463-18755496-TATATTA,2-18755539-18755562-TATAATA,2-18755552-18755567-ATATA,2-18755577-18755587-AT,2-18755610-18755672-ATATATATCATATATTATATATAACTATAAT,2-18755639-18755649-AT,2-18755670-18755680-AT,2-18755703-18755713-AT,2-18755705-18755806-ATATATATCATATATTATATATAACTTTATA,2-18755736-18755744-AT,2-18755767-18755775-AT,2-18755776-18755824-ATATATTATATATAACTTTATAAT,2-18755800-18755933-ATATATTATATATAACTTTATAATATATATC,2-18755884-18755912-ATATATATCATATATTATATATAACTTT,2-18755954-18756177-TCATATATTATGTATCACTTGCAGTGTATAGG;MOTIFS=TCATATATTATGTATCACTTGCAGTGTATAGG,ATATATATCATATATTATATATAACTATAAT,ATATATATCATATATTATATATAACTTT,ATATATATCATATATTATATATAACTTTATA,ATATATTATATATAACTTTATAATATATATC,TAT,TA,AT,TATATTA,TATATATAACTTTATAATATATAATATATAT,TATAATA,ATATA,ATATATTATATATAACTTTATAAT,TATATAT;STRUC=<VC121022>	HPRC,HGSVC,1KG-ONT	No	0.234	Yes	NA,NA	NA	NA
chr2:18755916	53194	INS	57	0.8386	0.6049	7	NA	NA	NA	NA	NA	NA	NA	NA	NA	No	ID=2-18754780-18754790-TAT,2-18754911-18754921-TA,2-18754913-18755322-TATATATAACTTTATAATATATAATATATAT,2-18755142-18755156-TATAATA,2-18755173-18755187-TATAATA,2-18755185-18755199-TATATAT,2-18755204-18755218-TATAATA,2-18755247-18755261-TATATAT,2-18755392-18755413-TATATAT,2-18755430-18755444-TATATAT,2-18755463-18755496-TATATTA,2-18755539-18755562-TATAATA,2-18755552-18755567-ATATA,2-18755577-18755587-AT,2-18755610-18755672-ATATATATCATATATTATATATAACTATAAT,2-18755639-18755649-AT,2-18755670-18755680-AT,2-18755703-18755713-AT,2-18755705-18755806-ATATATATCATATATTATATATAACTTTATA,2-18755736-18755744-AT,2-18755767-18755775-AT,2-18755776-18755824-ATATATTATATATAACTTTATAAT,2-18755800-18755933-ATATATTATATATAACTTTATAATATATATC,2-18755884-18755912-ATATATATCATATATTATATATAACTTT,2-18755954-18756177-TCATATATTATGTATCACTTGCAGTGTATAGG;MOTIFS=TCATATATTATGTATCACTTGCAGTGTATAGG,ATATATATCATATATTATATATAACTATAAT,ATATATATCATATATTATATATAACTTT,ATATATATCATATATTATATATAACTTTATA,ATATATTATATATAACTTTATAATATATATC,TAT,TA,AT,TATATTA,TATATATAACTTTATAATATATAATATATAT,TATAATA,ATATA,ATATATTATATATAACTTTATAAT,TATATAT;STRUC=<VC121022>	HPRC,HGSVC,1KG-ONT	No	0.234	Yes	NA,NA	NA	NA
chr2:18755921	53195	INS	125	0.8868	0.393	1	NA	NA	NA	NA	NA	NA	NA	NA	NA	No	ID=2-18754780-18754790-TAT,2-18754911-18754921-TA,2-18754913-18755322-TATATATAACTTTATAATATATAATATATAT,2-18755142-18755156-TATAATA,2-18755173-18755187-TATAATA,2-18755185-18755199-TATATAT,2-18755204-18755218-TATAATA,2-18755247-18755261-TATATAT,2-18755392-18755413-TATATAT,2-18755430-18755444-TATATAT,2-18755463-18755496-TATATTA,2-18755539-18755562-TATAATA,2-18755552-18755567-ATATA,2-18755577-18755587-AT,2-18755610-18755672-ATATATATCATATATTATATATAACTATAAT,2-18755639-18755649-AT,2-18755670-18755680-AT,2-18755703-18755713-AT,2-18755705-18755806-ATATATATCATATATTATATATAACTTTATA,2-18755736-18755744-AT,2-18755767-18755775-AT,2-18755776-18755824-ATATATTATATATAACTTTATAAT,2-18755800-18755933-ATATATTATATATAACTTTATAATATATATC,2-18755884-18755912-ATATATATCATATATTATATATAACTTT,2-18755954-18756177-TCATATATTATGTATCACTTGCAGTGTATAGG;MOTIFS=TCATATATTATGTATCACTTGCAGTGTATAGG,ATATATATCATATATTATATATAACTATAAT,ATATATATCATATATTATATATAACTTT,ATATATATCATATATTATATATAACTTTATA,ATATATTATATATAACTTTATAATATATATC,TAT,TA,AT,TATATTA,TATATATAACTTTATAATATATAATATATAT,TATAATA,ATATA,ATATATTATATATAACTTTATAAT,TATATAT;STRUC=<VC121022>	HPRC,HGSVC,1KG-ONT	No	0.234	No	NA,NA	NA	NA
chr2:18755922	53198	INS	158	0.8596	0.5438	12	NA	NA	NA	NA	NA	NA	NA	NA	NA	No	ID=2-18754780-18754790-TAT,2-18754911-18754921-TA,2-18754913-18755322-TATATATAACTTTATAATATATAATATATAT,2-18755142-18755156-TATAATA,2-18755173-18755187-TATAATA,2-18755185-18755199-TATATAT,2-18755204-18755218-TATAATA,2-18755247-18755261-TATATAT,2-18755392-18755413-TATATAT,2-18755430-18755444-TATATAT,2-18755463-18755496-TATATTA,2-18755539-18755562-TATAATA,2-18755552-18755567-ATATA,2-18755577-18755587-AT,2-18755610-18755672-ATATATATCATATATTATATATAACTATAAT,2-18755639-18755649-AT,2-18755670-18755680-AT,2-18755703-18755713-AT,2-18755705-18755806-ATATATATCATATATTATATATAACTTTATA,2-18755736-18755744-AT,2-18755767-18755775-AT,2-18755776-18755824-ATATATTATATATAACTTTATAAT,2-18755800-18755933-ATATATTATATATAACTTTATAATATATATC,2-18755884-18755912-ATATATATCATATATTATATATAACTTT,2-18755954-18756177-TCATATATTATGTATCACTTGCAGTGTATAGG;MOTIFS=TCATATATTATGTATCACTTGCAGTGTATAGG,ATATATATCATATATTATATATAACTATAAT,ATATATATCATATATTATATATAACTTT,ATATATATCATATATTATATATAACTTTATA,ATATATTATATATAACTTTATAATATATATC,TAT,TA,AT,TATATTA,TATATATAACTTTATAATATATAATATATAT,TATAATA,ATATA,ATATATTATATATAACTTTATAAT,TATATAT;STRUC=<VC121022>	HPRC,HGSVC,1KG-ONT	No	0.234	Yes	NA,NA	NA	NA
chr2:18755922	53197	INS	316	0.9004	0.5381	4	NA	NA	NA	NA	NA	NA	NA	NA	NA	No	ID=2-18754780-18754790-TAT,2-18754911-18754921-TA,2-18754913-18755322-TATATATAACTTTATAATATATAATATATAT,2-18755142-18755156-TATAATA,2-18755173-18755187-TATAATA,2-18755185-18755199-TATATAT,2-18755204-18755218-TATAATA,2-18755247-18755261-TATATAT,2-18755392-18755413-TATATAT,2-18755430-18755444-TATATAT,2-18755463-18755496-TATATTA,2-18755539-18755562-TATAATA,2-18755552-18755567-ATATA,2-18755577-18755587-AT,2-18755610-18755672-ATATATATCATATATTATATATAACTATAAT,2-18755639-18755649-AT,2-18755670-18755680-AT,2-18755703-18755713-AT,2-18755705-18755806-ATATATATCATATATTATATATAACTTTATA,2-18755736-18755744-AT,2-18755767-18755775-AT,2-18755776-18755824-ATATATTATATATAACTTTATAAT,2-18755800-18755933-ATATATTATATATAACTTTATAATATATATC,2-18755884-18755912-ATATATATCATATATTATATATAACTTT,2-18755954-18756177-TCATATATTATGTATCACTTGCAGTGTATAGG;MOTIFS=TCATATATTATGTATCACTTGCAGTGTATAGG,ATATATATCATATATTATATATAACTATAAT,ATATATATCATATATTATATATAACTTT,ATATATATCATATATTATATATAACTTTATA,ATATATTATATATAACTTTATAATATATATC,TAT,TA,AT,TATATTA,TATATATAACTTTATAATATATAATATATAT,TATAATA,ATATA,ATATATTATATATAACTTTATAAT,TATATAT;STRUC=<VC121022>	HPRC,HGSVC,1KG-ONT	No	0.234	Yes	NA,NA	NA	NA
chr2:18755922	53196	INS	347	0.9109	0.3882	2	NA	NA	NA	NA	NA	NA	NA	NA	NA	No	ID=2-18754780-18754790-TAT,2-18754911-18754921-TA,2-18754913-18755322-TATATATAACTTTATAATATATAATATATAT,2-18755142-18755156-TATAATA,2-18755173-18755187-TATAATA,2-18755185-18755199-TATATAT,2-18755204-18755218-TATAATA,2-18755247-18755261-TATATAT,2-18755392-18755413-TATATAT,2-18755430-18755444-TATATAT,2-18755463-18755496-TATATTA,2-18755539-18755562-TATAATA,2-18755552-18755567-ATATA,2-18755577-18755587-AT,2-18755610-18755672-ATATATATCATATATTATATATAACTATAAT,2-18755639-18755649-AT,2-18755670-18755680-AT,2-18755703-18755713-AT,2-18755705-18755806-ATATATATCATATATTATATATAACTTTATA,2-18755736-18755744-AT,2-18755767-18755775-AT,2-18755776-18755824-ATATATTATATATAACTTTATAAT,2-18755800-18755933-ATATATTATATATAACTTTATAATATATATC,2-18755884-18755912-ATATATATCATATATTATATATAACTTT,2-18755954-18756177-TCATATATTATGTATCACTTGCAGTGTATAGG;MOTIFS=TCATATATTATGTATCACTTGCAGTGTATAGG,ATATATATCATATATTATATATAACTATAAT,ATATATATCATATATTATATATAACTTT,ATATATATCATATATTATATATAACTTTATA,ATATATTATATATAACTTTATAATATATATC,TAT,TA,AT,TATATTA,TATATATAACTTTATAATATATAATATATAT,TATAATA,ATATA,ATATATTATATATAACTTTATAAT,TATATAT;STRUC=<VC121022>	HPRC,HGSVC,1KG-ONT	No	0.234	Yes	NA,NA	NA	NA
chr2:18755922	53199	INS	127	0.805	0.6766	11	NA	NA	NA	NA	NA	NA	NA	NA	NA	No	ID=2-18754780-18754790-TAT,2-18754911-18754921-TA,2-18754913-18755322-TATATATAACTTTATAATATATAATATATAT,2-18755142-18755156-TATAATA,2-18755173-18755187-TATAATA,2-18755185-18755199-TATATAT,2-18755204-18755218-TATAATA,2-18755247-18755261-TATATAT,2-18755392-18755413-TATATAT,2-18755430-18755444-TATATAT,2-18755463-18755496-TATATTA,2-18755539-18755562-TATAATA,2-18755552-18755567-ATATA,2-18755577-18755587-AT,2-18755610-18755672-ATATATATCATATATTATATATAACTATAAT,2-18755639-18755649-AT,2-18755670-18755680-AT,2-18755703-18755713-AT,2-18755705-18755806-ATATATATCATATATTATATATAACTTTATA,2-18755736-18755744-AT,2-18755767-18755775-AT,2-18755776-18755824-ATATATTATATATAACTTTATAAT,2-18755800-18755933-ATATATTATATATAACTTTATAATATATATC,2-18755884-18755912-ATATATATCATATATTATATATAACTTT,2-18755954-18756177-TCATATATTATGTATCACTTGCAGTGTATAGG;MOTIFS=TCATATATTATGTATCACTTGCAGTGTATAGG,ATATATATCATATATTATATATAACTATAAT,ATATATATCATATATTATATATAACTTT,ATATATATCATATATTATATATAACTTTATA,ATATATTATATATAACTTTATAATATATATC,TAT,TA,AT,TATATTA,TATATATAACTTTATAATATATAATATATAT,TATAATA,ATATA,ATATATTATATATAACTTTATAAT,TATATAT;STRUC=<VC121022>	HPRC,HGSVC,1KG-ONT	No	0.234	Yes	NA,NA	NA	NA
chr2:18755922	53200	DEL	96	0.9013	0.3665	3	NA	NA	NA	NA	NA	NA	NA	NA	NA	No	ID=2-18754780-18754790-TAT,2-18754911-18754921-TA,2-18754913-18755322-TATATATAACTTTATAATATATAATATATAT,2-18755142-18755156-TATAATA,2-18755173-18755187-TATAATA,2-18755185-18755199-TATATAT,2-18755204-18755218-TATAATA,2-18755247-18755261-TATATAT,2-18755392-18755413-TATATAT,2-18755430-18755444-TATATAT,2-18755463-18755496-TATATTA,2-18755539-18755562-TATAATA,2-18755552-18755567-ATATA,2-18755577-18755587-AT,2-18755610-18755672-ATATATATCATATATTATATATAACTATAAT,2-18755639-18755649-AT,2-18755670-18755680-AT,2-18755703-18755713-AT,2-18755705-18755806-ATATATATCATATATTATATATAACTTTATA,2-18755736-18755744-AT,2-18755767-18755775-AT,2-18755776-18755824-ATATATTATATATAACTTTATAAT,2-18755800-18755933-ATATATTATATATAACTTTATAATATATATC,2-18755884-18755912-ATATATATCATATATTATATATAACTTT,2-18755954-18756177-TCATATATTATGTATCACTTGCAGTGTATAGG;MOTIFS=TCATATATTATGTATCACTTGCAGTGTATAGG,ATATATATCATATATTATATATAACTATAAT,ATATATATCATATATTATATATAACTTT,ATATATATCATATATTATATATAACTTTATA,ATATATTATATATAACTTTATAATATATATC,TAT,TA,AT,TATATTA,TATATATAACTTTATAATATATAATATATAT,TATAATA,ATATA,ATATATTATATATAACTTTATAAT,TATATAT;STRUC=<VC121022>	HPRC,HGSVC,1KG-ONT	No	4.433	Yes	NA,NA	NA	NA
chr2:18755926	53202	INS	209	0.8499	0.5507	22	NA	NA	NA	NA	NA	NA	NA	NA	NA	No	ID=2-18754780-18754790-TAT,2-18754911-18754921-TA,2-18754913-18755322-TATATATAACTTTATAATATATAATATATAT,2-18755142-18755156-TATAATA,2-18755173-18755187-TATAATA,2-18755185-18755199-TATATAT,2-18755204-18755218-TATAATA,2-18755247-18755261-TATATAT,2-18755392-18755413-TATATAT,2-18755430-18755444-TATATAT,2-18755463-18755496-TATATTA,2-18755539-18755562-TATAATA,2-18755552-18755567-ATATA,2-18755577-18755587-AT,2-18755610-18755672-ATATATATCATATATTATATATAACTATAAT,2-18755639-18755649-AT,2-18755670-18755680-AT,2-18755703-18755713-AT,2-18755705-18755806-ATATATATCATATATTATATATAACTTTATA,2-18755736-18755744-AT,2-18755767-18755775-AT,2-18755776-18755824-ATATATTATATATAACTTTATAAT,2-18755800-18755933-ATATATTATATATAACTTTATAATATATATC,2-18755884-18755912-ATATATATCATATATTATATATAACTTT,2-18755954-18756177-TCATATATTATGTATCACTTGCAGTGTATAGG;MOTIFS=TCATATATTATGTATCACTTGCAGTGTATAGG,ATATATATCATATATTATATATAACTATAAT,ATATATATCATATATTATATATAACTTT,ATATATATCATATATTATATATAACTTTATA,ATATATTATATATAACTTTATAATATATATC,TAT,TA,AT,TATATTA,TATATATAACTTTATAATATATAATATATAT,TATAATA,ATATA,ATATATTATATATAACTTTATAAT,TATATAT;STRUC=<VC121022>	HPRC,HGSVC	No	2.283	Yes	NA,NA	NA	NA
chr2:18755926	53201	INS	239	0.8245	0.6427	55	NA	NA	NA	NA	NA	NA	NA	NA	NA	No	ID=2-18754780-18754790-TAT,2-18754911-18754921-TA,2-18754913-18755322-TATATATAACTTTATAATATATAATATATAT,2-18755142-18755156-TATAATA,2-18755173-18755187-TATAATA,2-18755185-18755199-TATATAT,2-18755204-18755218-TATAATA,2-18755247-18755261-TATATAT,2-18755392-18755413-TATATAT,2-18755430-18755444-TATATAT,2-18755463-18755496-TATATTA,2-18755539-18755562-TATAATA,2-18755552-18755567-ATATA,2-18755577-18755587-AT,2-18755610-18755672-ATATATATCATATATTATATATAACTATAAT,2-18755639-18755649-AT,2-18755670-18755680-AT,2-18755703-18755713-AT,2-18755705-18755806-ATATATATCATATATTATATATAACTTTATA,2-18755736-18755744-AT,2-18755767-18755775-AT,2-18755776-18755824-ATATATTATATATAACTTTATAAT,2-18755800-18755933-ATATATTATATATAACTTTATAATATATATC,2-18755884-18755912-ATATATATCATATATTATATATAACTTT,2-18755954-18756177-TCATATATTATGTATCACTTGCAGTGTATAGG;MOTIFS=TCATATATTATGTATCACTTGCAGTGTATAGG,ATATATATCATATATTATATATAACTATAAT,ATATATATCATATATTATATATAACTTT,ATATATATCATATATTATATATAACTTTATA,ATATATTATATATAACTTTATAATATATATC,TAT,TA,AT,TATATTA,TATATATAACTTTATAATATATAATATATAT,TATAATA,ATATA,ATATATTATATATAACTTTATAAT,TATATAT;STRUC=<VC121022>	HPRC,HGSVC,1KG-ONT	No	2.283	Yes	NA,NA	NA	NA
chr2:18755953	53203	DEL	64	0.8991	0.3848	11	NA	NA	NA	NA	NA	NA	NA	NA	NA	No	ID=2-18754780-18754790-TAT,2-18754911-18754921-TA,2-18754913-18755322-TATATATAACTTTATAATATATAATATATAT,2-18755142-18755156-TATAATA,2-18755173-18755187-TATAATA,2-18755185-18755199-TATATAT,2-18755204-18755218-TATAATA,2-18755247-18755261-TATATAT,2-18755392-18755413-TATATAT,2-18755430-18755444-TATATAT,2-18755463-18755496-TATATTA,2-18755539-18755562-TATAATA,2-18755552-18755567-ATATA,2-18755577-18755587-AT,2-18755610-18755672-ATATATATCATATATTATATATAACTATAAT,2-18755639-18755649-AT,2-18755670-18755680-AT,2-18755703-18755713-AT,2-18755705-18755806-ATATATATCATATATTATATATAACTTTATA,2-18755736-18755744-AT,2-18755767-18755775-AT,2-18755776-18755824-ATATATTATATATAACTTTATAAT,2-18755800-18755933-ATATATTATATATAACTTTATAATATATATC,2-18755884-18755912-ATATATATCATATATTATATATAACTTT,2-18755954-18756177-TCATATATTATGTATCACTTGCAGTGTATAGG;MOTIFS=TCATATATTATGTATCACTTGCAGTGTATAGG,ATATATATCATATATTATATATAACTATAAT,ATATATATCATATATTATATATAACTTT,ATATATATCATATATTATATATAACTTTATA,ATATATTATATATAACTTTATAATATATATC,TAT,TA,AT,TATATTA,TATATATAACTTTATAATATATAATATATAT,TATAATA,ATATA,ATATATTATATATAACTTTATAAT,TATATAT;STRUC=<VC121022>	HPRC,HGSVC,1KG-ONT	No	4.283	Yes	NA,NA	NA	NA
chr2:18755954	53204	INS	64	0.8826	0.6629	34	NA	NA	NA	NA	NA	NA	NA	NA	NA	No	ID=2-18754780-18754790-TAT,2-18754911-18754921-TA,2-18754913-18755322-TATATATAACTTTATAATATATAATATATAT,2-18755142-18755156-TATAATA,2-18755173-18755187-TATAATA,2-18755185-18755199-TATATAT,2-18755204-18755218-TATAATA,2-18755247-18755261-TATATAT,2-18755392-18755413-TATATAT,2-18755430-18755444-TATATAT,2-18755463-18755496-TATATTA,2-18755539-18755562-TATAATA,2-18755552-18755567-ATATA,2-18755577-18755587-AT,2-18755610-18755672-ATATATATCATATATTATATATAACTATAAT,2-18755639-18755649-AT,2-18755670-18755680-AT,2-18755703-18755713-AT,2-18755705-18755806-ATATATATCATATATTATATATAACTTTATA,2-18755736-18755744-AT,2-18755767-18755775-AT,2-18755776-18755824-ATATATTATATATAACTTTATAAT,2-18755800-18755933-ATATATTATATATAACTTTATAATATATATC,2-18755884-18755912-ATATATATCATATATTATATATAACTTT,2-18755954-18756177-TCATATATTATGTATCACTTGCAGTGTATAGG;MOTIFS=TCATATATTATGTATCACTTGCAGTGTATAGG,ATATATATCATATATTATATATAACTATAAT,ATATATATCATATATTATATATAACTTT,ATATATATCATATATTATATATAACTTTATA,ATATATTATATATAACTTTATAATATATATC,TAT,TA,AT,TATATTA,TATATATAACTTTATAATATATAATATATAT,TATAATA,ATATA,ATATATTATATATAACTTTATAAT,TATATAT;STRUC=<VC121022>	HPRC,HGSVC,1KG-ONT	No	0.234	Yes	NA,NA	NA	NA
chr2:18755954	53205	INS	96	0.9023	0.6265	17	NA	NA	NA	NA	NA	NA	NA	NA	NA	No	ID=2-18754780-18754790-TAT,2-18754911-18754921-TA,2-18754913-18755322-TATATATAACTTTATAATATATAATATATAT,2-18755142-18755156-TATAATA,2-18755173-18755187-TATAATA,2-18755185-18755199-TATATAT,2-18755204-18755218-TATAATA,2-18755247-18755261-TATATAT,2-18755392-18755413-TATATAT,2-18755430-18755444-TATATAT,2-18755463-18755496-TATATTA,2-18755539-18755562-TATAATA,2-18755552-18755567-ATATA,2-18755577-18755587-AT,2-18755610-18755672-ATATATATCATATATTATATATAACTATAAT,2-18755639-18755649-AT,2-18755670-18755680-AT,2-18755703-18755713-AT,2-18755705-18755806-ATATATATCATATATTATATATAACTTTATA,2-18755736-18755744-AT,2-18755767-18755775-AT,2-18755776-18755824-ATATATTATATATAACTTTATAAT,2-18755800-18755933-ATATATTATATATAACTTTATAATATATATC,2-18755884-18755912-ATATATATCATATATTATATATAACTTT,2-18755954-18756177-TCATATATTATGTATCACTTGCAGTGTATAGG;MOTIFS=TCATATATTATGTATCACTTGCAGTGTATAGG,ATATATATCATATATTATATATAACTATAAT,ATATATATCATATATTATATATAACTTT,ATATATATCATATATTATATATAACTTTATA,ATATATTATATATAACTTTATAATATATATC,TAT,TA,AT,TATATTA,TATATATAACTTTATAATATATAATATATAT,TATAATA,ATATA,ATATATTATATATAACTTTATAAT,TATATAT;STRUC=<VC121022>	HPRC,HGSVC,1KG-ONT	No	0.234	Yes	NA,NA	NA	NA
chr2:18755958	53206	INS	116	0.8651	0.4973	10	NA	NA	NA	NA	NA	NA	NA	NA	NA	No	ID=2-18754780-18754790-TAT,2-18754911-18754921-TA,2-18754913-18755322-TATATATAACTTTATAATATATAATATATAT,2-18755142-18755156-TATAATA,2-18755173-18755187-TATAATA,2-18755185-18755199-TATATAT,2-18755204-18755218-TATAATA,2-18755247-18755261-TATATAT,2-18755392-18755413-TATATAT,2-18755430-18755444-TATATAT,2-18755463-18755496-TATATTA,2-18755539-18755562-TATAATA,2-18755552-18755567-ATATA,2-18755577-18755587-AT,2-18755610-18755672-ATATATATCATATATTATATATAACTATAAT,2-18755639-18755649-AT,2-18755670-18755680-AT,2-18755703-18755713-AT,2-18755705-18755806-ATATATATCATATATTATATATAACTTTATA,2-18755736-18755744-AT,2-18755767-18755775-AT,2-18755776-18755824-ATATATTATATATAACTTTATAAT,2-18755800-18755933-ATATATTATATATAACTTTATAATATATATC,2-18755884-18755912-ATATATATCATATATTATATATAACTTT,2-18755954-18756177-TCATATATTATGTATCACTTGCAGTGTATAGG;MOTIFS=TCATATATTATGTATCACTTGCAGTGTATAGG,ATATATATCATATATTATATATAACTATAAT,ATATATATCATATATTATATATAACTTT,ATATATATCATATATTATATATAACTTTATA,ATATATTATATATAACTTTATAATATATATC,TAT,TA,AT,TATATTA,TATATATAACTTTATAATATATAATATATAT,TATAATA,ATATA,ATATATTATATATAACTTTATAAT,TATATAT;STRUC=<VC121022>	HPRC,HGSVC,1KG-ONT	No	2.283	Yes	NA,NA	NA	NA
chr2:18755959	53207	INS	87	0.8339	0.5955	7	NA	NA	NA	NA	NA	NA	NA	NA	NA	No	ID=2-18754780-18754790-TAT,2-18754911-18754921-TA,2-18754913-18755322-TATATATAACTTTATAATATATAATATATAT,2-18755142-18755156-TATAATA,2-18755173-18755187-TATAATA,2-18755185-18755199-TATATAT,2-18755204-18755218-TATAATA,2-18755247-18755261-TATATAT,2-18755392-18755413-TATATAT,2-18755430-18755444-TATATAT,2-18755463-18755496-TATATTA,2-18755539-18755562-TATAATA,2-18755552-18755567-ATATA,2-18755577-18755587-AT,2-18755610-18755672-ATATATATCATATATTATATATAACTATAAT,2-18755639-18755649-AT,2-18755670-18755680-AT,2-18755703-18755713-AT,2-18755705-18755806-ATATATATCATATATTATATATAACTTTATA,2-18755736-18755744-AT,2-18755767-18755775-AT,2-18755776-18755824-ATATATTATATATAACTTTATAAT,2-18755800-18755933-ATATATTATATATAACTTTATAATATATATC,2-18755884-18755912-ATATATATCATATATTATATATAACTTT,2-18755954-18756177-TCATATATTATGTATCACTTGCAGTGTATAGG;MOTIFS=TCATATATTATGTATCACTTGCAGTGTATAGG,ATATATATCATATATTATATATAACTATAAT,ATATATATCATATATTATATATAACTTT,ATATATATCATATATTATATATAACTTTATA,ATATATTATATATAACTTTATAATATATATC,TAT,TA,AT,TATATTA,TATATATAACTTTATAATATATAATATATAT,TATAATA,ATATA,ATATATTATATATAACTTTATAAT,TATATAT;STRUC=<VC121022>	HPRC,HGSVC,1KG-ONT	No	0.234	Yes	NA,NA	NA	NA
chr2:18755984	53208	INS	512	0.8205	0.635	14	NA	NA	NA	NA	NA	NA	NA	NA	NA	No	ID=2-18754780-18754790-TAT,2-18754911-18754921-TA,2-18754913-18755322-TATATATAACTTTATAATATATAATATATAT,2-18755142-18755156-TATAATA,2-18755173-18755187-TATAATA,2-18755185-18755199-TATATAT,2-18755204-18755218-TATAATA,2-18755247-18755261-TATATAT,2-18755392-18755413-TATATAT,2-18755430-18755444-TATATAT,2-18755463-18755496-TATATTA,2-18755539-18755562-TATAATA,2-18755552-18755567-ATATA,2-18755577-18755587-AT,2-18755610-18755672-ATATATATCATATATTATATATAACTATAAT,2-18755639-18755649-AT,2-18755670-18755680-AT,2-18755703-18755713-AT,2-18755705-18755806-ATATATATCATATATTATATATAACTTTATA,2-18755736-18755744-AT,2-18755767-18755775-AT,2-18755776-18755824-ATATATTATATATAACTTTATAAT,2-18755800-18755933-ATATATTATATATAACTTTATAATATATATC,2-18755884-18755912-ATATATATCATATATTATATATAACTTT,2-18755954-18756177-TCATATATTATGTATCACTTGCAGTGTATAGG;MOTIFS=TCATATATTATGTATCACTTGCAGTGTATAGG,ATATATATCATATATTATATATAACTATAAT,ATATATATCATATATTATATATAACTTT,ATATATATCATATATTATATATAACTTTATA,ATATATTATATATAACTTTATAATATATATC,TAT,TA,AT,TATATTA,TATATATAACTTTATAATATATAATATATAT,TATAATA,ATATA,ATATATTATATATAACTTTATAAT,TATATAT;STRUC=<VC121022>	HGSVC,1KG-ONT	No	0.234	Yes	NA,NA	NA	NA
chr2:18756146	53209	INS	128	0.8248	0.6506	10	NA	NA	NA	NA	NA	NA	NA	NA	NA	No	ID=2-18754780-18754790-TAT,2-18754911-18754921-TA,2-18754913-18755322-TATATATAACTTTATAATATATAATATATAT,2-18755142-18755156-TATAATA,2-18755173-18755187-TATAATA,2-18755185-18755199-TATATAT,2-18755204-18755218-TATAATA,2-18755247-18755261-TATATAT,2-18755392-18755413-TATATAT,2-18755430-18755444-TATATAT,2-18755463-18755496-TATATTA,2-18755539-18755562-TATAATA,2-18755552-18755567-ATATA,2-18755577-18755587-AT,2-18755610-18755672-ATATATATCATATATTATATATAACTATAAT,2-18755639-18755649-AT,2-18755670-18755680-AT,2-18755703-18755713-AT,2-18755705-18755806-ATATATATCATATATTATATATAACTTTATA,2-18755736-18755744-AT,2-18755767-18755775-AT,2-18755776-18755824-ATATATTATATATAACTTTATAAT,2-18755800-18755933-ATATATTATATATAACTTTATAATATATATC,2-18755884-18755912-ATATATATCATATATTATATATAACTTT,2-18755954-18756177-TCATATATTATGTATCACTTGCAGTGTATAGG;MOTIFS=TCATATATTATGTATCACTTGCAGTGTATAGG,ATATATATCATATATTATATATAACTATAAT,ATATATATCATATATTATATATAACTTT,ATATATATCATATATTATATATAACTTTATA,ATATATTATATATAACTTTATAATATATATC,TAT,TA,AT,TATATTA,TATATATAACTTTATAATATATAATATATAT,TATAATA,ATATA,ATATATTATATATAACTTTATAAT,TATATAT;STRUC=<VC121022>	HPRC,HGSVC,1KG-ONT	No	0.234	Yes	NA,NA	NA	NA
chr2:18756148	53210	DEL	64	0.9129	0.3443	10	NA	NA	NA	NA	NA	NA	NA	NA	NA	No	ID=2-18754780-18754790-TAT,2-18754911-18754921-TA,2-18754913-18755322-TATATATAACTTTATAATATATAATATATAT,2-18755142-18755156-TATAATA,2-18755173-18755187-TATAATA,2-18755185-18755199-TATATAT,2-18755204-18755218-TATAATA,2-18755247-18755261-TATATAT,2-18755392-18755413-TATATAT,2-18755430-18755444-TATATAT,2-18755463-18755496-TATATTA,2-18755539-18755562-TATAATA,2-18755552-18755567-ATATA,2-18755577-18755587-AT,2-18755610-18755672-ATATATATCATATATTATATATAACTATAAT,2-18755639-18755649-AT,2-18755670-18755680-AT,2-18755703-18755713-AT,2-18755705-18755806-ATATATATCATATATTATATATAACTTTATA,2-18755736-18755744-AT,2-18755767-18755775-AT,2-18755776-18755824-ATATATTATATATAACTTTATAAT,2-18755800-18755933-ATATATTATATATAACTTTATAATATATATC,2-18755884-18755912-ATATATATCATATATTATATATAACTTT,2-18755954-18756177-TCATATATTATGTATCACTTGCAGTGTATAGG;MOTIFS=TCATATATTATGTATCACTTGCAGTGTATAGG,ATATATATCATATATTATATATAACTATAAT,ATATATATCATATATTATATATAACTTT,ATATATATCATATATTATATATAACTTTATA,ATATATTATATATAACTTTATAATATATATC,TAT,TA,AT,TATATTA,TATATATAACTTTATAATATATAATATATAT,TATAATA,ATATA,ATATATTATATATAACTTTATAAT,TATATAT;STRUC=<VC121022>	HPRC,HGSVC,1KG-ONT	No	5.343	Yes	NA,NA	NA	NA
chr2:18756330	53211	INS	241	0.8149	0.68	15	NA	NA	NA	NA	NA	NA	NA	NA	NA	No	NA	HPRC,HGSVC,1KG-ONT	Yes	0.094	Yes	NA,NA	NA	NA
chr2:18756330	53212	INS	57	0.84	0.623	21	NA	NA	NA	NA	NA	NA	NA	NA	NA	No	NA	HPRC,HGSVC,1KG-ONT	Yes	0.094	Yes	NA,NA	NA	NA
chr2:18756332	53213	DEL	67	0.8555	0.5457	47	NA	NA	NA	NA	NA	NA	NA	NA	NA	No	ID=2-18756359-18756368-AT,2-18756337-18756399-ATATATTATATATAACTTTATAATATATATA,2-18756390-18756399-AT;MOTIFS=ATATATTATATATAACTTTATAATATATATA,AT;STRUC=<VC121023>	HPRC,HGSVC,1KG-ONT	No	3.114	Yes	NA,NA	NA	NA
chr2:18756336	53214	INS	90	0.8843	0.4388	66	NA	NA	NA	NA	NA	NA	NA	NA	NA	No	ID=2-18756359-18756368-AT,2-18756337-18756399-ATATATTATATATAACTTTATAATATATATA,2-18756390-18756399-AT;MOTIFS=ATATATTATATATAACTTTATAATATATATA,AT;STRUC=<VC121023>	HPRC,HGSVC,1KG-ONT	Yes	1.861	Yes	NA,NA	NA	NA
chr2:18756337	53215	INS	62	0.9336	0.2589	30	NA	NA	NA	NA	NA	NA	NA	NA	NA	No	ID=2-18756359-18756368-AT,2-18756337-18756399-ATATATTATATATAACTTTATAATATATATA,2-18756390-18756399-AT;MOTIFS=ATATATTATATATAACTTTATAATATATATA,AT;STRUC=<VC121023>	HPRC,HGSVC,1KG-ONT	Yes	0.094	Yes	NA,NA	NA	NA
chr2:18760553	53216	INS	70	0.885	0.4232	1	NA	NA	NA	NA	NA	NA	NA	NA	NA	No	NA	NA	No	0.234	No	NA,NA	NA	NA
chr2:18799202	53217	INS	56	0.8399	0.611	10	NA	NA	NA	NA	NA	NA	NA	NA	NA	No	ID=2-18799150-18799159-TA,2-18799220-18799230-AT,2-18799234-18799243-AT;MOTIFS=TA,AT;STRUC=<VC121029>	HPRC,HGSVC,1KG-ONT	Yes	0.234	Yes	NA,NA	NA	NA
chr2:18799264	53219	INS	84	0.8711	0.4794	2	NA	NA	NA	NA	NA	NA	NA	NA	NA	No	NA	HGSVC,1KG-ONT	Yes	0.234	No	NA,NA	NA	NA
chr2:18799264	53218	INS	56	0.8247	0.6355	10	NA	NA	NA	NA	NA	NA	NA	NA	NA	No	NA	HPRC,HGSVC,1KG-ONT	Yes	0.234	Yes	NA,NA	NA	NA
chr2:18799283	53220	INS	54	0.8779	0.453	3	NA	NA	NA	NA	NA	NA	NA	NA	NA	No	NA	HPRC,HGSVC,1KG-ONT	Yes	0.234	Yes	NA,NA	NA	NA
chr2:18799283	53221	INS	66	0.8345	0.5981	7	NA	NA	NA	NA	NA	NA	NA	NA	NA	No	NA	HPRC,HGSVC,1KG-ONT	Yes	0.234	No	NA,NA	NA	NA
chr2:18799302	53223	INS	146	0.8862	0.4131	1	NA	NA	NA	NA	NA	NA	NA	NA	NA	No	ID=2-18799283-18799297-TGTTCATATATATG,2-18799302-18799314-AT,2-18799331-18799340-TA;MOTIFS=TGTTCATATATATG,TA,AT;STRUC=<VC121030>	NA	Yes	0.234	No	NA,NA	NA	NA
chr2:18799302	53222	INS	120	0.8507	0.6279	3	NA	NA	NA	NA	NA	NA	NA	NA	NA	No	ID=2-18799283-18799297-TGTTCATATATATG,2-18799302-18799314-AT,2-18799331-18799340-TA;MOTIFS=TGTTCATATATATG,TA,AT;STRUC=<VC121030>	NA	Yes	0.234	Yes	NA,NA	NA	NA
chr2:18821612	53224	DEL	490	0.8447	0.6219	122	NA	NA	NA	NA	NA	NA	NA	NA	NA	No	NA	HGSVC	Yes	1.08	Yes	NA,NA	NA	NA
chr2:18837588	53226	INS	52	0.8186	0.6322	5	NA	NA	NA	NA	NA	NA	NA	NA	NA	No	NA	NA	No	2.224	No	NA,NA	NA	NA
chr2:18854471	53228	INS	78	0.8818	0.4688	58	NA	NA	NA	NA	NA	NA	NA	NA	NA	No	NA	HPRC,HGSVC	No	0.234	Yes	NA,NA	NA	NA
chr2:18854471	53229	INS	104	0.8595	0.5621	6	NA	NA	NA	NA	NA	NA	NA	NA	NA	No	NA	HPRC,HGSVC	No	0.234	Yes	NA,NA	NA	NA
chr2:18854471	53230	INS	156	0.8271	0.6209	2	NA	NA	NA	NA	NA	NA	NA	NA	NA	No	NA	NA	No	0.234	Yes	NA,NA	NA	NA
chr2:18854471	53231	INS	55	0.81	0.6745	3	NA	NA	NA	NA	NA	NA	NA	NA	NA	No	NA	HPRC,HGSVC,1KG-ONT	No	0.234	No	NA,NA	NA	NA
chr2:18854471	53232	DEL	52	0.9483	0.1999	32	NA	NA	NA	NA	NA	NA	NA	NA	NA	No	ID=2-18854471-18854567-ACAAATATGTATATATATGTATATAT;MOTIFS=ACAAATATGTATATATATGTATATAT;STRUC=<TR1796651>,ID=2-18854480-18854489-TA,2-18854506-18854515-TA,2-18854532-18854541-TA,2-18854558-18854568-TA;MOTIFS=TA;STRUC=<VC121034>	HGSVC,1KG-ONT	No	0.479	Yes	NA,NA	NA	NA
chr2:18854471	53227	INS	52	0.9162	0.3002	347	NA	NA	NA	NA	NA	NA	NA	NA	NA	No	NA	HPRC,HGSVC,1KG-ONT	No	0.234	Yes	NA,NA	NA	NA
chr2:18854475	53233	INS	88	0.838	0.5916	4	NA	NA	NA	NA	NA	NA	NA	NA	NA	No	ID=2-18854471-18854567-ACAAATATGTATATATATGTATATAT;MOTIFS=ACAAATATGTATATATATGTATATAT;STRUC=<TR1796651>,ID=2-18854480-18854489-TA,2-18854506-18854515-TA,2-18854532-18854541-TA,2-18854558-18854568-TA;MOTIFS=TA;STRUC=<VC121034>	HPRC,HGSVC	No	0.234	Yes	NA,NA	NA	NA
chr2:18854501	53234	INS	62	0.8515	0.574	3	NA	NA	NA	NA	NA	NA	NA	NA	NA	No	ID=2-18854471-18854567-ACAAATATGTATATATATGTATATAT;MOTIFS=ACAAATATGTATATATATGTATATAT;STRUC=<TR1796651>,ID=2-18854480-18854489-TA,2-18854506-18854515-TA,2-18854532-18854541-TA,2-18854558-18854568-TA;MOTIFS=TA;STRUC=<VC121034>	HPRC,HGSVC,1KG-ONT	No	0.234	Yes	NA,NA	NA	NA
chr2:18882486	53235	INS	52	0.9563	0.2007	1	NA	NA	NA	NA	NA	NA	NA	NA	NA	No	ID=2-18882467-18882481-AT,2-18882486-18882496-TA,2-18882497-18882506-AT,2-18882507-18882519-ACACATATATAT,2-18882532-18882542-TA,2-18882543-18882555-AT;MOTIFS=ACACATATATAT,TA,AT;STRUC=<VC121036>	NA	No	0.234	No	NA,NA	NA	NA
chr2:18882513	53236	INS	56	0.8677	0.4918	1	NA	NA	NA	NA	NA	NA	NA	NA	NA	No	ID=2-18882467-18882481-AT,2-18882486-18882496-TA,2-18882497-18882506-AT,2-18882507-18882519-ACACATATATAT,2-18882532-18882542-TA,2-18882543-18882555-AT;MOTIFS=ACACATATATAT,TA,AT;STRUC=<VC121036>,ID=2-18882511-18882526-AT;MOTIFS=AT;STRUC=<TR1796691>	NA	No	0.234	No	NA,NA	NA	NA
chr2:18911958	53237	INS	58	0.8471	0.5723	1	NA	NA	NA	NA	NA	NA	NA	NA	NA	No	ID=2-18911633-18911645-GT,2-18911706-18911718-GT,2-18911761-18911776-GT,2-18911779-18911791-GT,2-18911849-18911861-GT,2-18911907-18911918-TG,2-18911965-18911979-GT,2-18912023-18912037-GT;MOTIFS=TG,GT;STRUC=<VC121040>	NA	No	2.224	No	NA,NA	NA	NA
chr2:18921597	53238	INS	50	0.8684	0.572	10	NA	NA	NA	NA	NA	NA	NA	NA	NA	No	ID=2-18921491-18921500-TA,2-18921595-18921607-TA,2-18921658-18921667-TA;MOTIFS=TA;STRUC=<VC121042>	HPRC	Yes	2.024	Yes	NA,NA	NA	NA
chr2:18945541	53239	INS	82	0.9224	0.2972	136	NA	NA	NA	NA	NA	NA	NA	NA	NA	No	ID=2-18945465-18945474-T,2-18945530-18945545-ATATA,2-18945574-18945583-AT,2-18945593-18945602-TA;MOTIFS=AT,ATATA,TA,T;STRUC=<VC121044>	HPRC,HGSVC,1KG-ONT	Yes	0.234	Yes	NA,NA	NA	NA
chr2:18945541	53240	INS	57	0.945	0.2435	16	NA	NA	NA	NA	NA	NA	NA	NA	NA	No	ID=2-18945465-18945474-T,2-18945530-18945545-ATATA,2-18945574-18945583-AT,2-18945593-18945602-TA;MOTIFS=AT,ATATA,TA,T;STRUC=<VC121044>	HPRC,HGSVC	Yes	0.234	Yes	NA,NA	NA	NA
chr2:18970082	53242	DEL	6028	0.9298	0.3108	1	NA	NA	NA	NA	NA	NA	NA	NA	enhancer	No	ID=2-18970130-18970139-TTC;MOTIFS=TTC;STRUC=<TR1796806>,ID=2-18970438-18970446-A,2-18970585-18970623-AC;MOTIFS=AC,A;STRUC=<VC121047>,ID=2-18970569-18970584-AC;MOTIFS=AC;STRUC=<TR1796807>,ID=2-18970941-18970953-AAAC;MOTIFS=AAAC;STRUC=<TR1796808>,ID=2-18973558-18973567-TAA;MOTIFS=TAA;STRUC=<TR1796809>,ID=2-18973774-18973785-ATG;MOTIFS=ATG;STRUC=<TR1796810>	NA	No	5.127	No	NA,NA	NA	NA
chr2:18984308	53243	DEL	69	0.8927	0.3787	1	NA	NA	NA	NA	NA	NA	NA	NA	NA	No	NA	NA	Yes	0.809	No	NA,NA	NA	NA
chr2:19098411	53244	INS	6087	0.9683	0.1283	3	NA	NA	NA	NA	NA	NA	NA	NA	NA	No	NA	HPRC	Yes	0.234	Yes	NA,NA	NA	NA
chr2:19148933	53245	DEL	64	0.8188	0.6468	2	NA	NA	NA	NA	NA	NA	NA	NA	NA	No	ID=2-19148907-19148917-AT,2-19148917-19148930-TA,2-19148954-19148964-AT,2-19148964-19148974-TA,2-19148997-19149006-AT;MOTIFS=TA,AT;STRUC=<VC121060>,ID=2-19148975-19149003-AATATAT;MOTIFS=AATATAT;STRUC=<TR1797069>	NA	Yes	1.423	Yes	NA,NA	NA	NA
chr2:19148982	53248	INS	101	0.8285	0.639	2	NA	NA	NA	NA	NA	NA	NA	NA	NA	No	ID=2-19148907-19148917-AT,2-19148917-19148930-TA,2-19148954-19148964-AT,2-19148964-19148974-TA,2-19148997-19149006-AT;MOTIFS=TA,AT;STRUC=<VC121060>,ID=2-19148975-19149003-AATATAT;MOTIFS=AATATAT;STRUC=<TR1797069>	HGSVC	No	0.234	No	NA,NA	NA	NA
chr2:19148982	53247	INS	65	0.9	0.3644	43	NA	NA	NA	NA	NA	NA	NA	NA	NA	No	ID=2-19148907-19148917-AT,2-19148917-19148930-TA,2-19148954-19148964-AT,2-19148964-19148974-TA,2-19148997-19149006-AT;MOTIFS=TA,AT;STRUC=<VC121060>,ID=2-19148975-19149003-AATATAT;MOTIFS=AATATAT;STRUC=<TR1797069>	HPRC,HGSVC,1KG-ONT	No	0.234	Yes	NA,NA	NA	NA
chr2:19148982	53246	INS	54	0.8648	0.5497	3	NA	NA	NA	NA	NA	NA	NA	NA	NA	No	ID=2-19148907-19148917-AT,2-19148917-19148930-TA,2-19148954-19148964-AT,2-19148964-19148974-TA,2-19148997-19149006-AT;MOTIFS=TA,AT;STRUC=<VC121060>,ID=2-19148975-19149003-AATATAT;MOTIFS=AATATAT;STRUC=<TR1797069>	HPRC,HGSVC,1KG-ONT	No	0.234	Yes	NA,NA	NA	NA
chr2:19208202	53249	DEL	1986	0.8093	0.6622	14	NA	NA	NA	NA	NA	NA	NA	NA	NA	No	ID=2-19210107-19210116-TC;MOTIFS=TC;STRUC=<TR1797139>	HGSVC,1KG-ONT	Yes	6.692	Yes	NA,NA	NA	NA
chr2:19250740	53250	INS	153	0.8911	0.4154	1	NA	NA	NA	NA	NA	NA	NA	NA	NA	No	NA	NA	No	0.234	No	NA,NA	NA	NA
chr2:19309790	53251	DEL	1771	0.8975	0.3778	1	NA	NA	NA	NA	NA	NA	NA	NA	NA	No	ID=2-19311103-19311112-TCA;MOTIFS=TCA;STRUC=<TR1797259>	NA	No	2.414	No	NA,NA	NA	NA
chr2:19404095	53252	DEL	3250	0.922	0.2982	2	NA	NA	NA	NA	NA	NA	NA	NA	NA	No	ID=2-19404464-19404473-A;MOTIFS=A;STRUC=<TR1797361>,ID=2-19406122-19406135-TCTT;MOTIFS=TCTT;STRUC=(TCTT)n,ID=2-19406132-19406142-T;MOTIFS=T;STRUC=<TR1797362>,ID=2-19406144-19406157-T;MOTIFS=T;STRUC=<TR1797363>,ID=2-19407028-19407044-A;MOTIFS=A;STRUC=<TR1797364>,ID=2-19407311-19407320-ATT;MOTIFS=ATT;STRUC=<TR1797365>	NA	Yes	7.506	No	NA,NA	NA	NA
chr2:19482257	53253	INS	51	0.8954	0.6595	1	NA	NA	NA	NA	NA	NA	NA	NA	NA	No	ID=2-19482140-19482170-TG,2-19482170-19482180-AT,2-19482247-19482256-TG,2-19482297-19482308-TA,2-19482307-19482317-TC;MOTIFS=TC,TA,TG,AT;STRUC=<VC121078>	HPRC	No	1.616	No	NA,NA	NA	NA
chr2:19482958	53254	DEL	94	0.8557	0.5924	1	NA	NA	NA	NA	NA	NA	NA	NA	NA	No	ID=2-19482971-19483015-TATGTATATGTATATATACATA;MOTIFS=TATGTATATGTATATATACATA;STRUC=<TR1797474>,ID=2-19482996-19483030-GTATATGTATATATACATATATACATATACATAC;MOTIFS=GTATATGTATATATACATATATACATATACATAC;STRUC=(GTATATGTATATATACATATATACATATACATAC)n	NA	Yes	1.558	No	NA,NA	NA	NA
chr2:19482971	53255	INS	66	0.8822	0.502	7	NA	NA	NA	NA	NA	NA	NA	NA	NA	No	NA	HPRC,HGSVC,1KG-ONT	Yes	2.538	Yes	NA,NA	NA	NA
chr2:19482981	53256	INS	78	0.8941	0.5699	16	NA	NA	NA	NA	NA	NA	NA	NA	NA	No	ID=2-19482971-19483015-TATGTATATGTATATATACATA;MOTIFS=TATGTATATGTATATATACATA;STRUC=<TR1797474>,ID=2-19482996-19483030-GTATATGTATATATACATATATACATATACATAC;MOTIFS=GTATATGTATATATACATATATACATATACATAC;STRUC=(GTATATGTATATATACATATATACATATACATAC)n	HPRC,HGSVC,1KG-ONT	Yes	2.538	Yes	NA,NA	NA	NA
chr2:19482996	53257	INS	68	0.8241	0.6361	8	NA	NA	NA	NA	NA	NA	NA	NA	NA	No	ID=2-19482971-19483015-TATGTATATGTATATATACATA;MOTIFS=TATGTATATGTATATATACATA;STRUC=<TR1797474>,ID=2-19482996-19483030-GTATATGTATATATACATATATACATATACATAC;MOTIFS=GTATATGTATATATACATATATACATATACATAC;STRUC=(GTATATGTATATATACATATATACATATACATAC)n	HPRC,HGSVC,1KG-ONT	Yes	2.538	Yes	NA,NA	NA	NA
chr2:19483288	53258	INS	68	0.8205	0.6347	2	NA	NA	NA	NA	NA	NA	NA	NA	NA	No	ID=2-19483148-19483157-AT,2-19483179-19483188-AT,2-19483194-19483204-TA,2-19483210-19483219-AT,2-19483224-19483233-AT,2-19483283-19483292-TA,2-19483331-19483343-TA;MOTIFS=TA,AT;STRUC=<VC121080>	HPRC,HGSVC,1KG-ONT	Yes	1.616	Yes	NA,NA	NA	NA
chr2:19483290	53263	INS	183	0.955	0.2703	4	NA	NA	NA	NA	NA	NA	NA	NA	NA	No	ID=2-19483148-19483157-AT,2-19483179-19483188-AT,2-19483194-19483204-TA,2-19483210-19483219-AT,2-19483224-19483233-AT,2-19483283-19483292-TA,2-19483331-19483343-TA;MOTIFS=TA,AT;STRUC=<VC121080>	HPRC,HGSVC	Yes	1.616	No	NA,NA	NA	NA
chr2:19483290	53264	INS	86	0.8184	0.6272	157	NA	NA	NA	NA	NA	NA	NA	NA	NA	No	ID=2-19483148-19483157-AT,2-19483179-19483188-AT,2-19483194-19483204-TA,2-19483210-19483219-AT,2-19483224-19483233-AT,2-19483283-19483292-TA,2-19483331-19483343-TA;MOTIFS=TA,AT;STRUC=<VC121080>	HPRC,HGSVC,1KG-ONT	Yes	1.616	Yes	NA,NA	NA	NA
chr2:19483290	53262	INS	146	0.9128	0.5375	27	NA	NA	NA	NA	NA	NA	NA	NA	NA	No	ID=2-19483148-19483157-AT,2-19483179-19483188-AT,2-19483194-19483204-TA,2-19483210-19483219-AT,2-19483224-19483233-AT,2-19483283-19483292-TA,2-19483331-19483343-TA;MOTIFS=TA,AT;STRUC=<VC121080>	HPRC,HGSVC	Yes	1.616	Yes	NA,NA	NA	NA
chr2:19483290	53261	INS	109	0.851	0.5647	424	NA	NA	NA	NA	NA	NA	NA	NA	NA	No	ID=2-19483148-19483157-AT,2-19483179-19483188-AT,2-19483194-19483204-TA,2-19483210-19483219-AT,2-19483224-19483233-AT,2-19483283-19483292-TA,2-19483331-19483343-TA;MOTIFS=TA,AT;STRUC=<VC121080>	HPRC,HGSVC	Yes	1.616	Yes	NA,NA	NA	NA
chr2:19483290	53260	INS	72	0.8224	0.6649	167	NA	NA	NA	NA	NA	NA	NA	NA	NA	No	ID=2-19483148-19483157-AT,2-19483179-19483188-AT,2-19483194-19483204-TA,2-19483210-19483219-AT,2-19483224-19483233-AT,2-19483283-19483292-TA,2-19483331-19483343-TA;MOTIFS=TA,AT;STRUC=<VC121080>	HPRC,HGSVC,1KG-ONT	Yes	1.616	Yes	NA,NA	NA	NA
chr2:19483290	53259	INS	76	0.8033	0.6921	39	NA	NA	NA	NA	NA	NA	NA	NA	NA	No	ID=2-19483148-19483157-AT,2-19483179-19483188-AT,2-19483194-19483204-TA,2-19483210-19483219-AT,2-19483224-19483233-AT,2-19483283-19483292-TA,2-19483331-19483343-TA;MOTIFS=TA,AT;STRUC=<VC121080>	HPRC,HGSVC,1KG-ONT	Yes	1.616	Yes	NA,NA	NA	NA
chr2:19483303	53265	INS	113	0.8431	0.6376	2	NA	NA	NA	NA	NA	NA	NA	NA	NA	No	ID=2-19483148-19483157-AT,2-19483179-19483188-AT,2-19483194-19483204-TA,2-19483210-19483219-AT,2-19483224-19483233-AT,2-19483283-19483292-TA,2-19483331-19483343-TA;MOTIFS=TA,AT;STRUC=<VC121080>	HPRC,HGSVC	Yes	1.616	No	NA,NA	NA	NA
chr2:19483310	53266	INS	72	0.8283	0.6212	161	NA	NA	NA	NA	NA	NA	NA	NA	NA	No	ID=2-19483148-19483157-AT,2-19483179-19483188-AT,2-19483194-19483204-TA,2-19483210-19483219-AT,2-19483224-19483233-AT,2-19483283-19483292-TA,2-19483331-19483343-TA;MOTIFS=TA,AT;STRUC=<VC121080>	HPRC,HGSVC,1KG-ONT	Yes	1.616	Yes	NA,NA	NA	NA
chr2:19483315	53267	INS	68	0.8569	0.5441	3	NA	NA	NA	NA	NA	NA	NA	NA	NA	No	ID=2-19483148-19483157-AT,2-19483179-19483188-AT,2-19483194-19483204-TA,2-19483210-19483219-AT,2-19483224-19483233-AT,2-19483283-19483292-TA,2-19483331-19483343-TA;MOTIFS=TA,AT;STRUC=<VC121080>	HPRC,HGSVC,1KG-ONT	Yes	1.616	Yes	NA,NA	NA	NA
chr2:19548640	53268	INS	269	0.9072	0.3262	13	NA	NA	NA	NA	NA	NA	NA	NA	NA	No	ID=2-19548610-19548625-CAGAG;MOTIFS=CAGAG;STRUC=(CAGAG)n	HPRC,HGSVC,1KG-ONT	Yes	1.616	Yes	NA,NA	NA	NA
chr2:19548640	53269	INS	312	0.9934	0.0139	551	NA	NA	NA	NA	NA	NA	NA	NA	NA	No	ID=2-19548610-19548625-CAGAG;MOTIFS=CAGAG;STRUC=(CAGAG)n	HPRC,HGSVC,1KG-ONT	Yes	1.616	Yes	NA,NA	NA	NA
chr2:19564999	53270	INS	348	0.8977	0.3988	3	NA	NA	NA	NA	NA	NA	NA	NA	NA	No	NA	NA	Yes	2.538	Yes	NA,NA	NA	NA
chr2:19566219	53271	INS	280	0.9668	0.1509	74	NA	NA	NA	NA	NA	NA	NA	NA	NA	No	NA	HPRC,1KG-ONT	Yes	1.616	Yes	NA,NA	NA	NA
chr2:19567820	53272	DEL	2981	0.923	0.4912	392	NA	NA	NA	NA	NA	NA	NA	NA	enhancer	No	ID=2-19568587-19568605-CA,2-19569081-19569089-A,2-19570121-19570132-TTG,2-19570262-19570271-CAC;MOTIFS=CA,TTG,CAC,A;STRUC=<VC121089>	HPRC,HGSVC,1KG-ONT	Yes	4.0	Yes	NA,NA	NA	NA
chr2:19603484	53273	DEL	100	0.8523	0.5464	12	NA	NA	NA	NA	NA	NA	NA	NA	NA	No	ID=2-19603449-19603457-A,2-19603466-19603483-AAGG,2-19603480-19603507-GGAG,2-19603504-19603522-GGAA,2-19603515-19603523-AGGG,2-19603523-19603543-AGGA,2-19603552-19603569-GGAG,2-19603570-19603587-AAGG,2-19603584-19603616-GGAG,2-19603617-19603635-GAGG,2-19603632-19603656-GGAA;MOTIFS=AGGA,AAGG,GGAA,A,AGGG,GGAG,GAGG;STRUC=<VC121094>	1KG-ONT	Yes	0.215	Yes	NA,NA	NA	NA
chr2:19603515	53274	INS	110	0.8556	0.5067	52	NA	NA	NA	NA	NA	NA	NA	NA	NA	No	ID=2-19603449-19603457-A,2-19603466-19603483-AAGG,2-19603480-19603507-GGAG,2-19603504-19603522-GGAA,2-19603515-19603523-AGGG,2-19603523-19603543-AGGA,2-19603552-19603569-GGAG,2-19603570-19603587-AAGG,2-19603584-19603616-GGAG,2-19603617-19603635-GAGG,2-19603632-19603656-GGAA;MOTIFS=AGGA,AAGG,GGAA,A,AGGG,GGAG,GAGG;STRUC=<VC121094>	HPRC,HGSVC,1KG-ONT	No	0.692	Yes	NA,NA	NA	NA
chr2:19603515	53275	INS	102	0.8752	0.4729	10	NA	NA	NA	NA	NA	NA	NA	NA	NA	No	ID=2-19603449-19603457-A,2-19603466-19603483-AAGG,2-19603480-19603507-GGAG,2-19603504-19603522-GGAA,2-19603515-19603523-AGGG,2-19603523-19603543-AGGA,2-19603552-19603569-GGAG,2-19603570-19603587-AAGG,2-19603584-19603616-GGAG,2-19603617-19603635-GAGG,2-19603632-19603656-GGAA;MOTIFS=AGGA,AAGG,GGAA,A,AGGG,GGAG,GAGG;STRUC=<VC121094>	HPRC,HGSVC,1KG-ONT	No	0.692	Yes	NA,NA	NA	NA
chr2:19603544	53277	INS	135	0.8109	0.661	3	NA	NA	NA	NA	NA	NA	NA	NA	NA	No	ID=2-19603449-19603457-A,2-19603466-19603483-AAGG,2-19603480-19603507-GGAG,2-19603504-19603522-GGAA,2-19603515-19603523-AGGG,2-19603523-19603543-AGGA,2-19603552-19603569-GGAG,2-19603570-19603587-AAGG,2-19603584-19603616-GGAG,2-19603617-19603635-GAGG,2-19603632-19603656-GGAA;MOTIFS=AGGA,AAGG,GGAA,A,AGGG,GGAG,GAGG;STRUC=<VC121094>	HPRC,HGSVC,1KG-ONT	No	0.692	No	NA,NA	NA	NA
chr2:19603544	53276	INS	136	0.9322	0.2509	79	NA	NA	NA	NA	NA	NA	NA	NA	NA	No	ID=2-19603449-19603457-A,2-19603466-19603483-AAGG,2-19603480-19603507-GGAG,2-19603504-19603522-GGAA,2-19603515-19603523-AGGG,2-19603523-19603543-AGGA,2-19603552-19603569-GGAG,2-19603570-19603587-AAGG,2-19603584-19603616-GGAG,2-19603617-19603635-GAGG,2-19603632-19603656-GGAA;MOTIFS=AGGA,AAGG,GGAA,A,AGGG,GGAG,GAGG;STRUC=<VC121094>	HPRC,HGSVC,1KG-ONT	No	0.692	Yes	NA,NA	NA	NA
chr2:19603574	53278	INS	104	0.958	0.2772	392	NA	NA	NA	NA	NA	NA	NA	NA	NA	No	ID=2-19603449-19603457-A,2-19603466-19603483-AAGG,2-19603480-19603507-GGAG,2-19603504-19603522-GGAA,2-19603515-19603523-AGGG,2-19603523-19603543-AGGA,2-19603552-19603569-GGAG,2-19603570-19603587-AAGG,2-19603584-19603616-GGAG,2-19603617-19603635-GAGG,2-19603632-19603656-GGAA;MOTIFS=AGGA,AAGG,GGAA,A,AGGG,GGAG,GAGG;STRUC=<VC121094>	HPRC,HGSVC,1KG-ONT	No	0.692	Yes	NA,NA	NA	NA
chr2:19603579	53279	INS	152	0.8179	0.6639	4	NA	NA	NA	NA	NA	NA	NA	NA	NA	No	ID=2-19603449-19603457-A,2-19603466-19603483-AAGG,2-19603480-19603507-GGAG,2-19603504-19603522-GGAA,2-19603515-19603523-AGGG,2-19603523-19603543-AGGA,2-19603552-19603569-GGAG,2-19603570-19603587-AAGG,2-19603584-19603616-GGAG,2-19603617-19603635-GAGG,2-19603632-19603656-GGAA;MOTIFS=AGGA,AAGG,GGAA,A,AGGG,GGAG,GAGG;STRUC=<VC121094>	HPRC,HGSVC,1KG-ONT	No	0.692	Yes	NA,NA	NA	NA
chr2:19603584	53280	INS	112	0.8981	0.3796	11	NA	NA	NA	NA	NA	NA	NA	NA	NA	No	ID=2-19603449-19603457-A,2-19603466-19603483-AAGG,2-19603480-19603507-GGAG,2-19603504-19603522-GGAA,2-19603515-19603523-AGGG,2-19603523-19603543-AGGA,2-19603552-19603569-GGAG,2-19603570-19603587-AAGG,2-19603584-19603616-GGAG,2-19603617-19603635-GAGG,2-19603632-19603656-GGAA;MOTIFS=AGGA,AAGG,GGAA,A,AGGG,GGAG,GAGG;STRUC=<VC121094>	HPRC,HGSVC,1KG-ONT	No	0.692	Yes	NA,NA	NA	NA
chr2:19603591	53281	INS	81	0.8929	0.3923	1	NA	NA	NA	NA	NA	NA	NA	NA	NA	No	ID=2-19603449-19603457-A,2-19603466-19603483-AAGG,2-19603480-19603507-GGAG,2-19603504-19603522-GGAA,2-19603515-19603523-AGGG,2-19603523-19603543-AGGA,2-19603552-19603569-GGAG,2-19603570-19603587-AAGG,2-19603584-19603616-GGAG,2-19603617-19603635-GAGG,2-19603632-19603656-GGAA;MOTIFS=AGGA,AAGG,GGAA,A,AGGG,GGAG,GAGG;STRUC=<VC121094>	HPRC,HGSVC,1KG-ONT	No	0.692	No	NA,NA	NA	NA
chr2:19603592	53283	INS	121	0.8109	0.6688	30	NA	NA	NA	NA	NA	NA	NA	NA	NA	No	ID=2-19603449-19603457-A,2-19603466-19603483-AAGG,2-19603480-19603507-GGAG,2-19603504-19603522-GGAA,2-19603515-19603523-AGGG,2-19603523-19603543-AGGA,2-19603552-19603569-GGAG,2-19603570-19603587-AAGG,2-19603584-19603616-GGAG,2-19603617-19603635-GAGG,2-19603632-19603656-GGAA;MOTIFS=AGGA,AAGG,GGAA,A,AGGG,GGAG,GAGG;STRUC=<VC121094>	HPRC,HGSVC,1KG-ONT	No	0.692	Yes	NA,NA	NA	NA
chr2:19603592	53282	INS	96	0.9369	0.2867	12	NA	NA	NA	NA	NA	NA	NA	NA	NA	No	ID=2-19603449-19603457-A,2-19603466-19603483-AAGG,2-19603480-19603507-GGAG,2-19603504-19603522-GGAA,2-19603515-19603523-AGGG,2-19603523-19603543-AGGA,2-19603552-19603569-GGAG,2-19603570-19603587-AAGG,2-19603584-19603616-GGAG,2-19603617-19603635-GAGG,2-19603632-19603656-GGAA;MOTIFS=AGGA,AAGG,GGAA,A,AGGG,GGAG,GAGG;STRUC=<VC121094>	HPRC,HGSVC,1KG-ONT	No	0.692	Yes	NA,NA	NA	NA
chr2:19603594	53284	INS	115	0.8221	0.6617	18	NA	NA	NA	NA	NA	NA	NA	NA	NA	No	ID=2-19603449-19603457-A,2-19603466-19603483-AAGG,2-19603480-19603507-GGAG,2-19603504-19603522-GGAA,2-19603515-19603523-AGGG,2-19603523-19603543-AGGA,2-19603552-19603569-GGAG,2-19603570-19603587-AAGG,2-19603584-19603616-GGAG,2-19603617-19603635-GAGG,2-19603632-19603656-GGAA;MOTIFS=AGGA,AAGG,GGAA,A,AGGG,GGAG,GAGG;STRUC=<VC121094>	HPRC,HGSVC,1KG-ONT	No	0.692	Yes	NA,NA	NA	NA
chr2:19603600	53286	INS	124	0.916	0.3047	121	NA	NA	NA	NA	NA	NA	NA	NA	NA	No	ID=2-19603449-19603457-A,2-19603466-19603483-AAGG,2-19603480-19603507-GGAG,2-19603504-19603522-GGAA,2-19603515-19603523-AGGG,2-19603523-19603543-AGGA,2-19603552-19603569-GGAG,2-19603570-19603587-AAGG,2-19603584-19603616-GGAG,2-19603617-19603635-GAGG,2-19603632-19603656-GGAA;MOTIFS=AGGA,AAGG,GGAA,A,AGGG,GGAG,GAGG;STRUC=<VC121094>	HPRC,HGSVC,1KG-ONT	No	0.692	Yes	NA,NA	NA	NA
chr2:19603600	53285	INS	104	0.9136	0.3367	40	NA	NA	NA	NA	NA	NA	NA	NA	NA	No	ID=2-19603449-19603457-A,2-19603466-19603483-AAGG,2-19603480-19603507-GGAG,2-19603504-19603522-GGAA,2-19603515-19603523-AGGG,2-19603523-19603543-AGGA,2-19603552-19603569-GGAG,2-19603570-19603587-AAGG,2-19603584-19603616-GGAG,2-19603617-19603635-GAGG,2-19603632-19603656-GGAA;MOTIFS=AGGA,AAGG,GGAA,A,AGGG,GGAG,GAGG;STRUC=<VC121094>	HPRC,HGSVC,1KG-ONT	No	0.692	Yes	NA,NA	NA	NA
chr2:19603603	53287	INS	115	0.8347	0.6197	8	NA	NA	NA	NA	NA	NA	NA	NA	NA	No	ID=2-19603449-19603457-A,2-19603466-19603483-AAGG,2-19603480-19603507-GGAG,2-19603504-19603522-GGAA,2-19603515-19603523-AGGG,2-19603523-19603543-AGGA,2-19603552-19603569-GGAG,2-19603570-19603587-AAGG,2-19603584-19603616-GGAG,2-19603617-19603635-GAGG,2-19603632-19603656-GGAA;MOTIFS=AGGA,AAGG,GGAA,A,AGGG,GGAG,GAGG;STRUC=<VC121094>	HPRC,HGSVC,1KG-ONT	No	1.616	Yes	NA,NA	NA	NA
chr2:19603604	53288	INS	114	0.9292	0.2846	64	NA	NA	NA	NA	NA	NA	NA	NA	NA	No	ID=2-19603449-19603457-A,2-19603466-19603483-AAGG,2-19603480-19603507-GGAG,2-19603504-19603522-GGAA,2-19603515-19603523-AGGG,2-19603523-19603543-AGGA,2-19603552-19603569-GGAG,2-19603570-19603587-AAGG,2-19603584-19603616-GGAG,2-19603617-19603635-GAGG,2-19603632-19603656-GGAA;MOTIFS=AGGA,AAGG,GGAA,A,AGGG,GGAG,GAGG;STRUC=<VC121094>	HPRC,HGSVC,1KG-ONT	No	1.616	Yes	NA,NA	NA	NA
chr2:19603608	53291	INS	112	0.8785	0.6467	53	NA	NA	NA	NA	NA	NA	NA	NA	NA	No	ID=2-19603449-19603457-A,2-19603466-19603483-AAGG,2-19603480-19603507-GGAG,2-19603504-19603522-GGAA,2-19603515-19603523-AGGG,2-19603523-19603543-AGGA,2-19603552-19603569-GGAG,2-19603570-19603587-AAGG,2-19603584-19603616-GGAG,2-19603617-19603635-GAGG,2-19603632-19603656-GGAA;MOTIFS=AGGA,AAGG,GGAA,A,AGGG,GGAG,GAGG;STRUC=<VC121094>	HPRC,HGSVC,1KG-ONT	No	1.616	Yes	NA,NA	NA	NA
chr2:19603608	53290	INS	122	0.9299	0.2704	6	NA	NA	NA	NA	NA	NA	NA	NA	NA	No	ID=2-19603449-19603457-A,2-19603466-19603483-AAGG,2-19603480-19603507-GGAG,2-19603504-19603522-GGAA,2-19603515-19603523-AGGG,2-19603523-19603543-AGGA,2-19603552-19603569-GGAG,2-19603570-19603587-AAGG,2-19603584-19603616-GGAG,2-19603617-19603635-GAGG,2-19603632-19603656-GGAA;MOTIFS=AGGA,AAGG,GGAA,A,AGGG,GGAG,GAGG;STRUC=<VC121094>	HPRC,HGSVC,1KG-ONT	No	1.616	No	NA,NA	NA	NA
chr2:19616960	53292	INS	56	0.8515	0.5447	1	NA	NA	NA	NA	NA	NA	NA	NA	NA	No	NA	NA	No	1.616	No	NA,NA	NA	NA
chr2:19627922	53293	INS	322	0.9147	0.322	18	NA	NA	NA	NA	NA	NA	NA	NA	NA	No	NA	HPRC	Yes	2.538	Yes	NA,NA	NA	NA
chr2:19628608	53294	INS	319	0.9399	0.231	15	NA	NA	NA	NA	NA	NA	NA	NA	NA	No	NA	HGSVC,1KG-ONT	Yes	1.616	Yes	NA,NA	NA	NA
chr2:19690125	53295	INS	50	0.7917	0.6969	4	NA	NA	NA	NA	NA	NA	NA	NA	NA	No	ID=2-19690075-19690091-GAAG,2-19690091-19690109-AGGGGA,2-19690103-19690129-AGGGG,2-19690125-19690189-GGGAA,2-19690186-19690202-GGAGA,2-19690205-19690220-AGGAG,2-19690214-19690225-GAG;MOTIFS=AGGGGA,GGAGA,AGGGG,GAG,GAAG,GGGAA,AGGAG;STRUC=<VC121103>	HGSVC	No	2.538	No	NA,NA	NA	NA
chr2:19690387	53296	INS	61	0.897	0.3746	8	NA	NA	NA	NA	NA	NA	NA	NA	NA	No	ID=2-19690373-19690382-AG,2-19690422-19690431-GAG,2-19690452-19690469-GGGAG,2-19690550-19690559-GA,2-19690578-19690587-GA,2-19690546-19690588-GAGGGAGAGAGAGG,2-19690584-19690597-GAGG;MOTIFS=GGGAG,AG,GAG,GA,GAGG,GAGGGAGAGAGAGG;STRUC=<VC121104>	HGSVC	Yes	2.538	Yes	NA,NA	NA	NA
chr2:19690449	53297	INS	66	0.8457	0.5759	1	NA	NA	NA	NA	NA	NA	NA	NA	NA	No	ID=2-19690373-19690382-AG,2-19690422-19690431-GAG,2-19690452-19690469-GGGAG,2-19690550-19690559-GA,2-19690578-19690587-GA,2-19690546-19690588-GAGGGAGAGAGAGG,2-19690584-19690597-GAGG;MOTIFS=GGGAG,AG,GAG,GA,GAGG,GAGGGAGAGAGAGG;STRUC=<VC121104>	HGSVC	Yes	3.322	No	NA,NA	NA	NA
chr2:19690457	53298	INS	130	0.8704	0.5024	10	NA	NA	NA	NA	NA	NA	NA	NA	NA	No	ID=2-19690373-19690382-AG,2-19690422-19690431-GAG,2-19690452-19690469-GGGAG,2-19690550-19690559-GA,2-19690578-19690587-GA,2-19690546-19690588-GAGGGAGAGAGAGG,2-19690584-19690597-GAGG;MOTIFS=GGGAG,AG,GAG,GA,GAGG,GAGGGAGAGAGAGG;STRUC=<VC121104>	HPRC,1KG-ONT	Yes	3.322	Yes	NA,NA	NA	NA
chr2:19712167	53299	DEL	138	0.9353	0.2565	22	NA	NA	NA	NA	NA	NA	NA	NA	promoter	No	NA	HPRC,1KG-ONT	Yes	5.237	Yes	NA,NA	NA	NA
chr2:19735004	53300	DEL	56	0.8673	0.5113	6	NA	NA	NA	NA	NA	NA	NA	NA	NA	No	ID=2-19734962-19734980-AAGG,2-19734977-19734993-GAAC,2-19734981-19735032-GAAG,2-19735033-19735046-GAAG,2-19735053-19735068-GATG,2-19735069-19735101-GATG;MOTIFS=GATG,GAAG,GAAC,AAGG;STRUC=<VC121108>	NA	No	5.478	Yes	NA,NA	NA	NA
chr2:19784314	53303	INS	265	0.8664	0.4914	22	NA	NA	NA	NA	NA	NA	NA	NA	NA	No	ID=2-19784189-19784200-AC,2-19784221-19784232-CA,2-19784314-19784324-AC;MOTIFS=AC,CA;STRUC=<VC121116>	HPRC,HGSVC,1KG-ONT	No	3.242	Yes	NA,NA	NA	NA
chr2:19784314	53302	INS	256	0.9442	0.2124	1073	NA	NA	NA	NA	NA	NA	NA	NA	NA	No	ID=2-19784189-19784200-AC,2-19784221-19784232-CA,2-19784314-19784324-AC;MOTIFS=AC,CA;STRUC=<VC121116>	HPRC,HGSVC,1KG-ONT	No	3.242	Yes	NA,NA	NA	NA
chr2:19787490	53304	DEL	556	0.8564	0.5269	19	NA	NA	NA	NA	NA	NA	NA	NA	NA	No	ID=2-19787872-19787882-CA;MOTIFS=CA;STRUC=<TR1797840>	HPRC,HGSVC	Yes	0.72	Yes	NA,NA	NA	NA
chr2:19792681	53305	DEL	90	0.9291	0.2646	75	NA	NA	NA	NA	NA	NA	NA	NA	NA	No	ID=2-19792545-19792554-A;MOTIFS=A;STRUC=(A)n	HPRC,HGSVC,1KG-ONT	Yes	0.675	Yes	NA,NA	NA	NA
chr2:19838125	53306	DEL	87	0.9342	0.2483	75	NA	NA	NA	NA	NA	NA	NA	NA	NA	No	NA	HPRC,HGSVC,1KG-ONT	No	1.537	Yes	NA,NA	NA	NA
chr2:19842896	53307	INS	360	0.8837	0.4322	4	NA	NA	NA	NA	NA	NA	NA	NA	NA	No	NA	NA	Yes	6.309	Yes	NA,NA	NA	NA
chr2:19877081	53308	INS	438	0.9176	0.3318	50	NA	NA	NA	NA	NA	NA	NA	NA	NA	No	NA	HPRC,HGSVC,1KG-ONT	Yes	3.188	Yes	NA,NA	NA	NA
chr2:19885475	53309	INS	324	0.9631	0.1684	462	NA	NA	NA	NA	NA	NA	NA	NA	NA	No	NA	HPRC,HGSVC,1KG-ONT	Yes	7.881	Yes	NA,NA	NA	NA
chr2:19977665	53310	INS	341	0.8372	0.61	3	WDR35(1.4175999999999998e-21,0.776)	WDR35(1.4175999999999998e-21,0.776)	NA	NA	NA	NA	NA	NA	NA	No	NA	HPRC,HGSVC	Yes	2.081	Yes	NA,NA	NA	NA
chr2:19985275	53314	INS	461	0.8867	0.4143	69	WDR35(1.4175999999999998e-21,0.776)	WDR35(1.4175999999999998e-21,0.776)	NA	NA	NA	NA	NA	NA	NA	No	ID=2-19985362-19985526-TCATCCTCAAACCCTACCACAAGCAGCTCCAACCCAGGACCA;MOTIFS=TCATCCTCAAACCCTACCACAAGCAGCTCCAACCCAGGACCA;STRUC=(TCATCCTCAAACCCTACCACAAGCAGCTCCAACCCAGGACCA)n	HPRC,HGSVC,1KG-ONT	Yes	1.766	Yes	NA,NA	NA	NA
chr2:19985275	53315	INS	419	0.9747	0.1087	13	WDR35(1.4175999999999998e-21,0.776)	WDR35(1.4175999999999998e-21,0.776)	NA	NA	NA	NA	NA	NA	NA	No	ID=2-19985362-19985526-TCATCCTCAAACCCTACCACAAGCAGCTCCAACCCAGGACCA;MOTIFS=TCATCCTCAAACCCTACCACAAGCAGCTCCAACCCAGGACCA;STRUC=(TCATCCTCAAACCCTACCACAAGCAGCTCCAACCCAGGACCA)n	HPRC,HGSVC,1KG-ONT	Yes	1.766	Yes	NA,NA	NA	NA
chr2:19985275	53312	INS	587	0.9716	0.1287	2	WDR35(1.4175999999999998e-21,0.776)	WDR35(1.4175999999999998e-21,0.776)	NA	NA	NA	NA	NA	NA	NA	No	ID=2-19985362-19985526-TCATCCTCAAACCCTACCACAAGCAGCTCCAACCCAGGACCA;MOTIFS=TCATCCTCAAACCCTACCACAAGCAGCTCCAACCCAGGACCA;STRUC=(TCATCCTCAAACCCTACCACAAGCAGCTCCAACCCAGGACCA)n	HPRC,HGSVC,1KG-ONT	Yes	1.766	Yes	NA,NA	NA	NA
chr2:19985275	53313	INS	503	0.9815	0.0722	372	WDR35(1.4175999999999998e-21,0.776)	WDR35(1.4175999999999998e-21,0.776)	NA	NA	NA	NA	NA	NA	NA	No	ID=2-19985362-19985526-TCATCCTCAAACCCTACCACAAGCAGCTCCAACCCAGGACCA;MOTIFS=TCATCCTCAAACCCTACCACAAGCAGCTCCAACCCAGGACCA;STRUC=(TCATCCTCAAACCCTACCACAAGCAGCTCCAACCCAGGACCA)n	HPRC,HGSVC,1KG-ONT	Yes	1.766	Yes	NA,NA	NA	NA
chr2:19985275	53311	INS	545	0.9266	0.2888	383	WDR35(1.4175999999999998e-21,0.776)	WDR35(1.4175999999999998e-21,0.776)	NA	NA	NA	NA	NA	NA	NA	No	ID=2-19985362-19985526-TCATCCTCAAACCCTACCACAAGCAGCTCCAACCCAGGACCA;MOTIFS=TCATCCTCAAACCCTACCACAAGCAGCTCCAACCCAGGACCA;STRUC=(TCATCCTCAAACCCTACCACAAGCAGCTCCAACCCAGGACCA)n	HPRC,HGSVC,1KG-ONT	Yes	1.766	Yes	NA,NA	NA	NA
chr2:20026603	53316	DEL	305	0.9376	0.278	17	NA	NA	NA	NA	NA	NA	NA	NA	NA	No	NA	HPRC,HGSVC,1KG-ONT	No	1.597	Yes	NA,NA	NA	NA
chr2:20043077	53317	DEL	141	0.8402	0.5894	23	LAPTM4A(0.00068426,1.176)	NA	NA	NA	NA	NA	NA	NA	NA	No	ID=2-20043077-20043090-T;MOTIFS=T;STRUC=<TR1798164>,ID=2-20043211-20043232-T;MOTIFS=T;STRUC=<TR1798165>	HGSVC,1KG-ONT	Yes	0.085	Yes	NA,NA	NA	NA
chr2:20047205	53318	DEL	301	0.9061	0.3469	1	LAPTM4A(0.00068426,1.176)	NA	NA	NA	NA	NA	NA	NA	NA	No	ID=2-20047393-20047408-A;MOTIFS=A;STRUC=<TR1798181>	NA	No	0.036	No	NA,NA	NA	NA
chr2:20102729	53319	INS	54	0.8162	0.6844	6	NA	NA	NA	NA	NA	NA	NA	NA	NA	No	ID=2-20102652-20102664-AAG,2-20102659-20102681-AGAAGG,2-20102711-20102714-AGA,2-20102717-20102720-AGA,2-20102729-20102765-AGA,2-20102763-20102772-GAC;MOTIFS=AGAAGG,AAG,AGA,GAC;STRUC=<VC121133>,ID=2-20102681-20102734-AGAAGG;MOTIFS=AGAAGG;STRUC=<TR1798256>,ID=2-20102684-20102729-AGG;MOTIFS=AGG;STRUC=<TR1798257>	HGSVC	No	1.616	Yes	NA,NA	NA	NA
chr2:20102763	53322	INS	63	0.8762	0.4715	4	NA	NA	NA	NA	NA	NA	NA	NA	NA	No	ID=2-20102652-20102664-AAG,2-20102659-20102681-AGAAGG,2-20102711-20102714-AGA,2-20102717-20102720-AGA,2-20102729-20102765-AGA,2-20102763-20102772-GAC;MOTIFS=AGAAGG,AAG,AGA,GAC;STRUC=<VC121133>	HGSVC	No	1.616	No	NA,NA	NA	NA
chr2:20102763	53320	INS	58	0.8576	0.5415	10	NA	NA	NA	NA	NA	NA	NA	NA	NA	No	ID=2-20102652-20102664-AAG,2-20102659-20102681-AGAAGG,2-20102711-20102714-AGA,2-20102717-20102720-AGA,2-20102729-20102765-AGA,2-20102763-20102772-GAC;MOTIFS=AGAAGG,AAG,AGA,GAC;STRUC=<VC121133>	HGSVC	No	1.616	No	NA,NA	NA	NA
chr2:20102763	53321	INS	78	0.825	0.6194	1	NA	NA	NA	NA	NA	NA	NA	NA	NA	No	ID=2-20102652-20102664-AAG,2-20102659-20102681-AGAAGG,2-20102711-20102714-AGA,2-20102717-20102720-AGA,2-20102729-20102765-AGA,2-20102763-20102772-GAC;MOTIFS=AGAAGG,AAG,AGA,GAC;STRUC=<VC121133>	NA	No	1.616	No	NA,NA	NA	NA
chr2:20102763	53323	INS	51	0.8038	0.6759	34	NA	NA	NA	NA	NA	NA	NA	NA	NA	No	ID=2-20102652-20102664-AAG,2-20102659-20102681-AGAAGG,2-20102711-20102714-AGA,2-20102717-20102720-AGA,2-20102729-20102765-AGA,2-20102763-20102772-GAC;MOTIFS=AGAAGG,AAG,AGA,GAC;STRUC=<VC121133>	HGSVC	No	1.616	Yes	NA,NA	NA	NA
chr2:20107236	53324	INS	68	0.8153	0.6789	1	NA	NA	NA	NA	NA	NA	NA	NA	NA	No	NA	NA	No	3.242	No	NA,NA	NA	NA
chr2:20118012	53325	DEL	84	0.8958	0.3867	2	NA	NA	NA	NA	NA	NA	NA	NA	NA	No	NA	NA	No	0.131	Yes	NA,NA	NA	NA
chr2:20161160	53326	DEL	56	0.9316	0.2904	1	NA	NA	NA	NA	NA	NA	NA	NA	NA	No	ID=2-20161206-20161216-T;MOTIFS=T;STRUC=<TR1798355>	NA	Yes	0.128	No	NA,NA	NA	NA
chr2:20164697	53327	INS	326	0.9388	0.2589	1	NA	NA	NA	NA	NA	NA	NA	NA	enhancer	No	NA	HGSVC	Yes	0.112	No	NA,NA	NA	NA
chr2:20164740	53328	DEL	62	0.8758	0.4279	1	NA	NA	NA	NA	NA	NA	NA	NA	enhancer	No	ID=2-20164745-20164754-CA;MOTIFS=CA;STRUC=<TR1798362>,ID=2-20164787-20164796-CA;MOTIFS=CA;STRUC=<TR1798363>	1KG-ONT	No	0.624	No	NA,NA	NA	NA
chr2:20164760	53329	INS	67	0.8753	0.4393	1	NA	NA	NA	NA	NA	NA	NA	NA	enhancer	No	NA	HGSVC	No	0.112	No	NA,NA	NA	NA
chr2:20165084	53330	INS	446	0.9191	0.3154	3	NA	NA	NA	NA	NA	NA	NA	NA	enhancer	No	ID=2-20165079-20165089-AC;MOTIFS=AC;STRUC=<TR1798372>	HGSVC	Yes	0.126	Yes	NA,NA	NA	NA
chr2:20186029	53331	DEL	890	0.8592	0.5636	2	NA	NA	NA	NA	NA	NA	NA	NA	enhancer	No	ID=2-20186086-20186094-T;MOTIFS=T;STRUC=<TR1798412>,ID=2-20186579-20186588-GCT;MOTIFS=GCT;STRUC=<TR1798413>	NA	Yes	3.231	Yes	NA,NA	NA	NA
chr2:20193865	53332	DEL	1155	0.8517	0.5124	1	NA	NA	NA	NA	NA	NA	NA	NA	NA	No	ID=2-20194135-20194146-A;MOTIFS=A;STRUC=<TR1798421>,ID=2-20194147-20194166-AAAGA;MOTIFS=AAAGA;STRUC=<TR1798422>,ID=2-20194620-20194628-T;MOTIFS=T;STRUC=<TR1798423>	NA	Yes	5.78	No	NA,NA	NA	NA
chr2:20204295	53333	INS	82	0.8759	0.4948	14	SDC1(0.0042022,0.879)	NA	NA	NA	NA	NA	NA	NA	NA	No	NA	HPRC,1KG-ONT	Yes	11.31	Yes	NA,NA	NA	NA
chr2:20274957	53335	INS	57	0.8076	0.6908	3	PUM2(0.00015334,0.576)	NA	NA	NA	NA	NA	NA	NA	NA	No	NA	NA	No	2.387	No	NA,NA	NA	NA
chr2:20274957	53334	INS	50	0.8612	0.5408	10	PUM2(0.00015334,0.576)	NA	NA	NA	NA	NA	NA	NA	NA	No	NA	NA	No	2.387	Yes	NA,NA	NA	NA
chr2:20306747	53336	DEL	55	0.8312	0.6181	1	PUM2(0.00015334,0.576)	NA	NA	NA	NA	NA	NA	NA	NA	No	NA	NA	No	0.057	No	NA,NA	NA	NA
chr2:20320542	53337	INS	325	0.9262	0.2764	1	PUM2(0.00015334,0.576)	NA	NA	NA	NA	NA	NA	NA	NA	No	NA	NA	Yes	0.354	No	NA,NA	NA	NA
chr2:20326894	53338	INS	352	0.8465	0.5554	5	PUM2(0.00015334,0.576)	NA	NA	NA	NA	NA	NA	NA	NA	No	NA	NA	Yes	15.41	Yes	NA,NA	NA	NA
chr2:20354253	53339	INS	332	0.8137	0.6551	1	NA	NA	NA	NA	NA	NA	NA	NA	NA	No	NA	NA	No	10.1	No	NA,NA	NA	NA
chr2:20413637	53340	INS	138	0.8609	0.5268	1	NA	NA	NA	NA	NA	NA	NA	NA	NA	No	NA	NA	Yes	1.616	No	NA,NA	NA	NA
chr2:20437289	53341	INS	51	0.852	0.5359	69	NA	NA	NA	NA	NA	NA	NA	NA	NA	No	NA	HPRC,HGSVC,1KG-ONT	No	1.829	Yes	NA,NA	NA	NA
chr2:20437325	53342	INS	53	0.8503	0.5698	6	NA	NA	NA	NA	NA	NA	NA	NA	NA	No	NA	HPRC,HGSVC,1KG-ONT	No	2.037	No	NA,NA	NA	NA
chr2:20445896	53345	DEL	236	0.8253	0.6823	97	NA	NA	NA	NA	NA	NA	NA	NA	NA	No	ID=2-20445905-20446088-TTCTATTGTACAATAGTGTATATTCTATTGTACA;MOTIFS=TTCTATTGTACAATAGTGTATATTCTATTGTACA;STRUC=(TTCTATTGTACAATAGTGTATATTCTATTGTACA)n,ID=2-20446087-20446209-AGTGTATATTCTATTGTACATTCTATTGTACAAT;MOTIFS=AGTGTATATTCTATTGTACATTCTATTGTACAAT;STRUC=<TR1798840>	HPRC,HGSVC,1KG-ONT	No	2.027	Yes	NA,NA	NA	NA
chr2:20445896	53344	DEL	202	0.9088	0.3636	2	NA	NA	NA	NA	NA	NA	NA	NA	NA	No	ID=2-20445905-20446088-TTCTATTGTACAATAGTGTATATTCTATTGTACA;MOTIFS=TTCTATTGTACAATAGTGTATATTCTATTGTACA;STRUC=(TTCTATTGTACAATAGTGTATATTCTATTGTACA)n,ID=2-20446087-20446209-AGTGTATATTCTATTGTACATTCTATTGTACAAT;MOTIFS=AGTGTATATTCTATTGTACATTCTATTGTACAAT;STRUC=<TR1798840>	HPRC,HGSVC,1KG-ONT	No	2.027	No	NA,NA	NA	NA
chr2:20445896	53343	INS	68	0.8136	0.6791	31	NA	NA	NA	NA	NA	NA	NA	NA	NA	No	NA	HPRC,HGSVC,1KG-ONT	No	2.037	Yes	NA,NA	NA	NA
chr2:20446021	53346	DEL	66	0.8051	0.6864	16	NA	NA	NA	NA	NA	NA	NA	NA	NA	No	ID=2-20445905-20446088-TTCTATTGTACAATAGTGTATATTCTATTGTACA;MOTIFS=TTCTATTGTACAATAGTGTATATTCTATTGTACA;STRUC=(TTCTATTGTACAATAGTGTATATTCTATTGTACA)n	HPRC,HGSVC	No	1.795	Yes	NA,NA	NA	NA
chr2:20446021	53347	DEL	167	0.8209	0.6512	2	NA	NA	NA	NA	NA	NA	NA	NA	NA	No	ID=2-20445905-20446088-TTCTATTGTACAATAGTGTATATTCTATTGTACA;MOTIFS=TTCTATTGTACAATAGTGTATATTCTATTGTACA;STRUC=(TTCTATTGTACAATAGTGTATATTCTATTGTACA)n,ID=2-20446087-20446209-AGTGTATATTCTATTGTACATTCTATTGTACAAT;MOTIFS=AGTGTATATTCTATTGTACATTCTATTGTACAAT;STRUC=<TR1798840>	HPRC,HGSVC,1KG-ONT	No	3.198	Yes	NA,NA	NA	NA
chr2:20446087	53352	INS	104	0.8826	0.4772	69	NA	NA	NA	NA	NA	NA	NA	NA	NA	No	ID=2-20445905-20446088-TTCTATTGTACAATAGTGTATATTCTATTGTACA;MOTIFS=TTCTATTGTACAATAGTGTATATTCTATTGTACA;STRUC=(TTCTATTGTACAATAGTGTATATTCTATTGTACA)n	HPRC,HGSVC	No	0.169	Yes	NA,NA	NA	NA
chr2:20446087	53351	INS	204	0.8269	0.6449	32	NA	NA	NA	NA	NA	NA	NA	NA	NA	No	ID=2-20445905-20446088-TTCTATTGTACAATAGTGTATATTCTATTGTACA;MOTIFS=TTCTATTGTACAATAGTGTATATTCTATTGTACA;STRUC=(TTCTATTGTACAATAGTGTATATTCTATTGTACA)n	HPRC,HGSVC	No	0.169	Yes	NA,NA	NA	NA
chr2:20446087	53350	INS	170	0.8038	0.6965	54	NA	NA	NA	NA	NA	NA	NA	NA	NA	No	ID=2-20445905-20446088-TTCTATTGTACAATAGTGTATATTCTATTGTACA;MOTIFS=TTCTATTGTACAATAGTGTATATTCTATTGTACA;STRUC=(TTCTATTGTACAATAGTGTATATTCTATTGTACA)n	HPRC,HGSVC	No	0.169	Yes	NA,NA	NA	NA
chr2:20446087	53355	INS	272	0.876	0.4535	11	NA	NA	NA	NA	NA	NA	NA	NA	NA	No	ID=2-20445905-20446088-TTCTATTGTACAATAGTGTATATTCTATTGTACA;MOTIFS=TTCTATTGTACAATAGTGTATATTCTATTGTACA;STRUC=(TTCTATTGTACAATAGTGTATATTCTATTGTACA)n	HPRC,HGSVC	No	0.169	Yes	NA,NA	NA	NA
chr2:20446087	53354	INS	340	0.9596	0.2547	3	NA	NA	NA	NA	NA	NA	NA	NA	NA	No	ID=2-20445905-20446088-TTCTATTGTACAATAGTGTATATTCTATTGTACA;MOTIFS=TTCTATTGTACAATAGTGTATATTCTATTGTACA;STRUC=(TTCTATTGTACAATAGTGTATATTCTATTGTACA)n	HPRC,HGSVC	No	0.169	No	NA,NA	NA	NA
chr2:20446087	53353	INS	238	0.8223	0.6424	23	NA	NA	NA	NA	NA	NA	NA	NA	NA	No	ID=2-20445905-20446088-TTCTATTGTACAATAGTGTATATTCTATTGTACA;MOTIFS=TTCTATTGTACAATAGTGTATATTCTATTGTACA;STRUC=(TTCTATTGTACAATAGTGTATATTCTATTGTACA)n	HPRC,HGSVC	No	0.169	Yes	NA,NA	NA	NA
chr2:20446087	53348	INS	70	0.8521	0.5494	91	NA	NA	NA	NA	NA	NA	NA	NA	NA	No	ID=2-20445905-20446088-TTCTATTGTACAATAGTGTATATTCTATTGTACA;MOTIFS=TTCTATTGTACAATAGTGTATATTCTATTGTACA;STRUC=(TTCTATTGTACAATAGTGTATATTCTATTGTACA)n	HPRC,HGSVC,1KG-ONT	No	0.169	Yes	NA,NA	NA	NA
chr2:20446087	53349	INS	136	0.8307	0.6135	121	NA	NA	NA	NA	NA	NA	NA	NA	NA	No	ID=2-20445905-20446088-TTCTATTGTACAATAGTGTATATTCTATTGTACA;MOTIFS=TTCTATTGTACAATAGTGTATATTCTATTGTACA;STRUC=(TTCTATTGTACAATAGTGTATATTCTATTGTACA)n	HPRC,HGSVC	No	0.169	Yes	NA,NA	NA	NA
chr2:20446121	53356	INS	66	0.848	0.5634	51	NA	NA	NA	NA	NA	NA	NA	NA	NA	No	ID=2-20446087-20446209-AGTGTATATTCTATTGTACATTCTATTGTACAAT;MOTIFS=AGTGTATATTCTATTGTACATTCTATTGTACAAT;STRUC=<TR1798840>	HPRC,HGSVC,1KG-ONT	No	0.169	Yes	NA,NA	NA	NA
chr2:20453642	53357	DEL	242	0.8835	0.4053	10	NA	NA	NA	NA	NA	NA	NA	NA	NA	No	NA	NA	Yes	2.934	Yes	NA,NA	NA	NA
chr2:20453671	53358	DEL	158	0.8176	0.6578	2	NA	NA	NA	NA	NA	NA	NA	NA	NA	No	NA	NA	Yes	3.054	Yes	NA,NA	NA	NA
chr2:20453793	53359	INS	50	0.8019	0.6814	6	NA	NA	NA	NA	NA	NA	NA	NA	NA	No	NA	NA	Yes	2.244	Yes	NA,NA	NA	NA
chr2:20466904	53360	DEL	307	0.9941	0.0063	1033	NA	NA	NA	NA	NA	NA	NA	NA	enhancer	No	ID=2-20467198-20467215-A;MOTIFS=A;STRUC=(A)n	HPRC,HGSVC,1KG-ONT	Yes	4.373	Yes	NA,NA	NA	NA
chr2:20522587	53361	INS	94	0.8474	0.6034	3	NA	NA	NA	NA	NA	NA	NA	NA	NA	No	NA	HPRC,HGSVC	Yes	2.066	Yes	NA,NA	NA	NA
chr2:20583295	53362	DEL	78	0.9688	0.1326	323	HS1BP3(3.1249e-09,1.212)	HS1BP3(3.1249e-09,1.212)	NA	NA	NA	NA	NA	NA	NA	No	NA	HPRC,HGSVC,1KG-ONT	No	3.779	Yes	NA,NA	NA	NA
chr2:20693451	53363	DEL	142	0.8472	0.589	1	LDAH(1.2667e-08,1.17)	NA	NA	NA	NA	NA	NA	NA	NA	No	NA	NA	Yes	1.684	No	NA,NA	NA	NA
chr2:20710275	53364	DEL	842	0.8449	0.5115	2	LDAH(1.2667e-08,1.17)	NA	NA	NA	NA	NA	NA	NA	NA	No	ID=2-20710547-20710556-TA,2-20710570-20710582-TA,2-20710585-20710607-GT,2-20710606-20710620-TA,2-20710621-20710634-AT,2-20710648-20710657-AT,2-20710673-20710682-AT,2-20710719-20710728-AT,2-20710750-20710759-AT;MOTIFS=AT,TA,GT;STRUC=<VC121192>	NA	Yes	1.076	Yes	NA,NA	NA	NA
chr2:20710615	53366	INS	66	0.8611	0.5051	6	LDAH(1.2667e-08,1.17)	NA	NA	NA	NA	NA	NA	NA	NA	No	ID=2-20710547-20710556-TA,2-20710570-20710582-TA,2-20710585-20710607-GT,2-20710606-20710620-TA,2-20710621-20710634-AT,2-20710648-20710657-AT,2-20710673-20710682-AT,2-20710719-20710728-AT,2-20710750-20710759-AT;MOTIFS=AT,TA,GT;STRUC=<VC121192>	HGSVC	Yes	3.188	Yes	NA,NA	NA	NA
chr2:20710615	53365	INS	62	0.8541	0.5324	2	LDAH(1.2667e-08,1.17)	NA	NA	NA	NA	NA	NA	NA	NA	No	ID=2-20710547-20710556-TA,2-20710570-20710582-TA,2-20710585-20710607-GT,2-20710606-20710620-TA,2-20710621-20710634-AT,2-20710648-20710657-AT,2-20710673-20710682-AT,2-20710719-20710728-AT,2-20710750-20710759-AT;MOTIFS=AT,TA,GT;STRUC=<VC121192>	HGSVC	Yes	3.188	Yes	NA,NA	NA	NA
chr2:20710615	53367	INS	70	0.8612	0.488	5	LDAH(1.2667e-08,1.17)	NA	NA	NA	NA	NA	NA	NA	NA	No	ID=2-20710547-20710556-TA,2-20710570-20710582-TA,2-20710585-20710607-GT,2-20710606-20710620-TA,2-20710621-20710634-AT,2-20710648-20710657-AT,2-20710673-20710682-AT,2-20710719-20710728-AT,2-20710750-20710759-AT;MOTIFS=AT,TA,GT;STRUC=<VC121192>	HGSVC	Yes	3.188	Yes	NA,NA	NA	NA
chr2:20710645	53368	INS	88	0.8787	0.4573	2	LDAH(1.2667e-08,1.17)	NA	NA	NA	NA	NA	NA	NA	NA	No	ID=2-20710547-20710556-TA,2-20710570-20710582-TA,2-20710585-20710607-GT,2-20710606-20710620-TA,2-20710621-20710634-AT,2-20710648-20710657-AT,2-20710673-20710682-AT,2-20710719-20710728-AT,2-20710750-20710759-AT;MOTIFS=AT,TA,GT;STRUC=<VC121192>	HGSVC	Yes	2.387	No	NA,NA	NA	NA
chr2:20715797	53369	DEL	1061	0.8307	0.6418	2	LDAH(1.2667e-08,1.17)	NA	NA	NA	NA	NA	NA	NA	NA	No	ID=2-20715882-20715894-ACAA;MOTIFS=ACAA;STRUC=<TR1799139>,ID=2-20715979-20715988-TCA;MOTIFS=TCA;STRUC=<TR1799140>,ID=2-20716720-20716728-TA;MOTIFS=TA;STRUC=<TR1799141>,ID=2-20716730-20716744-TA;MOTIFS=TA;STRUC=(TA)n,ID=2-20716852-20716861-T;MOTIFS=T;STRUC=<TR1799142>	NA	No	1.829	Yes	NA,NA	NA	NA
chr2:20718936	53370	INS	286	0.837	0.6061	4	LDAH(1.2667e-08,1.17)	NA	NA	NA	NA	NA	NA	NA	NA	No	NA	NA	Yes	1.616	Yes	NA,NA	NA	NA
chr2:20738361	53371	INS	370	0.8248	0.6278	54	LDAH(1.2667e-08,1.17)	NA	NA	NA	NA	NA	NA	NA	NA	No	ID=2-20738366-20738376-TA;MOTIFS=TA;STRUC=(TA)n	HPRC,HGSVC,1KG-ONT	Yes	0.216	Yes	NA,NA	NA	NA
chr2:20738374	53372	INS	352	0.9008	0.3627	111	LDAH(1.2667e-08,1.17)	NA	NA	NA	NA	NA	NA	NA	NA	No	ID=2-20738366-20738376-TA;MOTIFS=TA;STRUC=(TA)n	HPRC,HGSVC,1KG-ONT	Yes	0.216	Yes	NA,NA	NA	NA
chr2:20738374	53373	INS	331	0.883	0.419	35	LDAH(1.2667e-08,1.17)	NA	NA	NA	NA	NA	NA	NA	NA	No	ID=2-20738366-20738376-TA;MOTIFS=TA;STRUC=(TA)n	HPRC,HGSVC,1KG-ONT	Yes	0.216	Yes	NA,NA	NA	NA
chr2:20743301	53374	DEL	112	0.9326	0.4399	196	LDAH(1.2667e-08,1.17)	NA	NA	NA	NA	NA	NA	NA	NA	No	ID=2-20743311-20743327-T;MOTIFS=T;STRUC=<TR1799184>	HPRC,HGSVC,1KG-ONT	Yes	1.441	Yes	NA,NA	NA	NA
chr2:20788418	53375	DEL	78	0.8945	0.3862	1	LDAH(1.2667e-08,1.17)	NA	NA	NA	NA	NA	NA	NA	NA	No	NA	NA	Yes	4.98	No	NA,NA	NA	NA
chr2:20810859	53376	DEL	94	0.901	0.3521	1	LDAH(1.2667e-08,1.17)	NA	NA	NA	NA	NA	NA	NA	NA	No	NA	NA	Yes	0.894	No	NA,NA	NA	NA
chr2:20815604	53377	DEL	136	0.9203	0.295	1	LDAH(1.2667e-08,1.17)	NA	NA	NA	NA	NA	NA	NA	NA	No	NA	NA	No	2.927	No	NA,NA	NA	NA
chr2:20829287	53378	DEL	136	0.8992	0.3561	1	NA	NA	NA	NA	NA	NA	NA	NA	NA	No	NA	NA	No	0.477	No	NA,NA	NA	NA
chr2:20834636	53379	INS	117	0.8166	0.6441	1	NA	NA	NA	NA	NA	NA	NA	NA	NA	No	ID=2-20834582-20834598-TCCCC,2-20834588-20834594-CCCCTC,2-20834588-20834612-CCCCTTCCCTTC,2-20834606-20834669-CCCTTCCCCCTC,2-20834658-20834670-TCCCCC,2-20834677-20834684-CCCCCTC,2-20834676-20834699-TCCCCC,2-20834616-20834700-TCCCCT,2-20834712-20834732-CTCC,2-20834737-20834752-TCCC,2-20834756-20834778-TTCC;MOTIFS=TCCC,CTCC,CCCTTCCCCCTC,CCCCCTC,TTCC,TCCCCC,TCCCC,TCCCCT,CCCCTC,CCCCTTCCCTTC;STRUC=<VC121203>	NA	No	0.234	No	NA,NA	NA	NA
chr2:20834658	53380	INS	55	0.849	0.5528	33	NA	NA	NA	NA	NA	NA	NA	NA	NA	No	ID=2-20834582-20834598-TCCCC,2-20834588-20834594-CCCCTC,2-20834588-20834612-CCCCTTCCCTTC,2-20834606-20834669-CCCTTCCCCCTC,2-20834658-20834670-TCCCCC,2-20834677-20834684-CCCCCTC,2-20834676-20834699-TCCCCC,2-20834616-20834700-TCCCCT,2-20834712-20834732-CTCC,2-20834737-20834752-TCCC,2-20834756-20834778-TTCC;MOTIFS=TCCC,CTCC,CCCTTCCCCCTC,CCCCCTC,TTCC,TCCCCC,TCCCC,TCCCCT,CCCCTC,CCCCTTCCCTTC;STRUC=<VC121203>	HGSVC	No	0.234	Yes	NA,NA	NA	NA
chr2:20869607	53381	INS	327	0.919	0.3362	2	NA	NA	NA	NA	NA	NA	NA	NA	NA	No	NA	NA	Yes	2.224	No	NA,NA	NA	NA
chr2:20891567	53382	INS	309	0.9139	0.3128	2	NA	NA	NA	NA	NA	NA	NA	NA	NA	No	NA	NA	Yes	5.742	Yes	NA,NA	NA	NA
chr2:20904776	53384	INS	156	0.8894	0.3899	340	NA	NA	NA	NA	NA	NA	NA	NA	NA	No	NA	HPRC,HGSVC,1KG-ONT	Yes	0.234	Yes	NA,NA	NA	NA
chr2:20904776	53385	INS	174	0.8344	0.608	10	NA	NA	NA	NA	NA	NA	NA	NA	NA	No	NA	HPRC,HGSVC,1KG-ONT	Yes	0.234	Yes	NA,NA	NA	NA
chr2:20904776	53383	INS	96	0.8694	0.5089	1	NA	NA	NA	NA	NA	NA	NA	NA	NA	No	NA	NA	Yes	0.234	No	NA,NA	NA	NA
chr2:20904776	53386	INS	114	0.8546	0.5191	17	NA	NA	NA	NA	NA	NA	NA	NA	NA	No	NA	HPRC,HGSVC,1KG-ONT	Yes	0.234	Yes	NA,NA	NA	NA
chr2:20904776	53387	INS	140	0.8713	0.4735	1	NA	NA	NA	NA	NA	NA	NA	NA	NA	No	NA	HPRC,HGSVC,1KG-ONT	Yes	0.234	No	NA,NA	NA	NA
chr2:20904776	53388	INS	176	0.8799	0.4432	83	NA	NA	NA	NA	NA	NA	NA	NA	NA	No	NA	HPRC,HGSVC,1KG-ONT	Yes	0.234	Yes	NA,NA	NA	NA
chr2:20904776	53389	INS	140	0.8665	0.5053	2	NA	NA	NA	NA	NA	NA	NA	NA	NA	No	NA	HPRC,HGSVC,1KG-ONT	Yes	0.234	Yes	NA,NA	NA	NA
chr2:20904783	53390	INS	150	0.8987	0.3803	6	NA	NA	NA	NA	NA	NA	NA	NA	NA	No	ID=2-20904790-20904799-AT,2-20904819-20904828-TA,2-20904842-20904856-TA,2-20904857-20904865-T;MOTIFS=T,TA,AT;STRUC=<VC121211>	HPRC,HGSVC,1KG-ONT	Yes	0.234	Yes	NA,NA	NA	NA
chr2:20913408	53391	DEL	87	0.9062	0.3168	21	NA	NA	NA	NA	NA	NA	NA	NA	NA	No	NA	HGSVC	Yes	3.49	Yes	NA,NA	NA	NA
chr2:20927057	53392	INS	143	0.8406	0.6014	4	NA	NA	NA	NA	NA	NA	NA	NA	NA	No	NA	NA	Yes	0.234	Yes	NA,NA	NA	NA
chr2:20971927	53393	INS	60	0.9172	0.3092	2	NA	NA	NA	NA	NA	NA	NA	NA	NA	No	NA	HGSVC	No	3.872	No	NA,NA	NA	NA
chr2:20971929	53395	INS	55	0.8163	0.6732	4	NA	NA	NA	NA	NA	NA	NA	NA	NA	No	NA	HGSVC	No	3.872	Yes	NA,NA	NA	NA
chr2:20971929	53394	INS	64	0.8879	0.3969	2	NA	NA	NA	NA	NA	NA	NA	NA	NA	No	NA	HGSVC	No	3.872	No	NA,NA	NA	NA
chr2:21000846	53397	DEL	90	0.8983	0.3713	17	NA	NA	NA	NA	NA	NA	NA	NA	NA	No	ID=2-21000746-21000837-AATTATAAAATATGTAATTATAAATACTTT,2-21000846-21001010-TAATTATAAAATATGTAATTATAAACATTT,2-21001022-21001143-ATTTTAATTATAAAATATTTAATTATAAAT,2-21001204-21001234-TTTAATTATAAATATTTTAATTATAAAATA;MOTIFS=TAATTATAAAATATGTAATTATAAACATTT,AATTATAAAATATGTAATTATAAATACTTT,TTTAATTATAAATATTTTAATTATAAAATA,ATTTTAATTATAAAATATTTAATTATAAAT;STRUC=<VC121215>	HPRC,HGSVC	No	0.009	Yes	NA,NA	NA	NA
chr2:21000846	53398	DEL	180	0.8044	0.6782	48	NA	NA	NA	NA	NA	NA	NA	NA	NA	No	ID=2-21000746-21000837-AATTATAAAATATGTAATTATAAATACTTT,2-21000846-21001010-TAATTATAAAATATGTAATTATAAACATTT,2-21001022-21001143-ATTTTAATTATAAAATATTTAATTATAAAT,2-21001204-21001234-TTTAATTATAAATATTTTAATTATAAAATA;MOTIFS=TAATTATAAAATATGTAATTATAAACATTT,AATTATAAAATATGTAATTATAAATACTTT,TTTAATTATAAATATTTTAATTATAAAATA,ATTTTAATTATAAAATATTTAATTATAAAT;STRUC=<VC121215>	HPRC,HGSVC,1KG-ONT	Yes	0.023	Yes	NA,NA	NA	NA
chr2:21000846	53396	INS	60	0.924	0.2875	19	NA	NA	NA	NA	NA	NA	NA	NA	NA	No	ID=2-21000746-21000837-AATTATAAAATATGTAATTATAAATACTTT,2-21000846-21001010-TAATTATAAAATATGTAATTATAAACATTT,2-21001022-21001143-ATTTTAATTATAAAATATTTAATTATAAAT,2-21001204-21001234-TTTAATTATAAATATTTTAATTATAAAATA;MOTIFS=TAATTATAAAATATGTAATTATAAACATTT,AATTATAAAATATGTAATTATAAATACTTT,TTTAATTATAAATATTTTAATTATAAAATA,ATTTTAATTATAAAATATTTAATTATAAAT;STRUC=<VC121215>	HPRC,HGSVC,1KG-ONT	No	0.216	Yes	NA,NA	NA	NA
chr2:21000861	53399	DEL	150	0.8596	0.5232	12	NA	NA	NA	NA	NA	NA	NA	NA	NA	No	ID=2-21000746-21000837-AATTATAAAATATGTAATTATAAATACTTT,2-21000846-21001010-TAATTATAAAATATGTAATTATAAACATTT,2-21001022-21001143-ATTTTAATTATAAAATATTTAATTATAAAT,2-21001204-21001234-TTTAATTATAAATATTTTAATTATAAAATA;MOTIFS=TAATTATAAAATATGTAATTATAAACATTT,AATTATAAAATATGTAATTATAAATACTTT,TTTAATTATAAATATTTTAATTATAAAATA,ATTTTAATTATAAAATATTTAATTATAAAT;STRUC=<VC121215>	HPRC,HGSVC,1KG-ONT	Yes	0.023	Yes	NA,NA	NA	NA
chr2:21000949	53400	DEL	255	0.8704	0.456	2	NA	NA	NA	NA	NA	NA	NA	NA	NA	No	ID=2-21000746-21000837-AATTATAAAATATGTAATTATAAATACTTT,2-21000846-21001010-TAATTATAAAATATGTAATTATAAACATTT,2-21001022-21001143-ATTTTAATTATAAAATATTTAATTATAAAT,2-21001204-21001234-TTTAATTATAAATATTTTAATTATAAAATA;MOTIFS=TAATTATAAAATATGTAATTATAAACATTT,AATTATAAAATATGTAATTATAAATACTTT,TTTAATTATAAATATTTTAATTATAAAATA,ATTTTAATTATAAAATATTTAATTATAAAT;STRUC=<VC121215>	1KG-ONT	No	0.137	No	NA,NA	NA	NA
chr2:21000951	53401	DEL	60	0.9603	0.3498	308	NA	NA	NA	NA	NA	NA	NA	NA	NA	No	ID=2-21000746-21000837-AATTATAAAATATGTAATTATAAATACTTT,2-21000846-21001010-TAATTATAAAATATGTAATTATAAACATTT,2-21001022-21001143-ATTTTAATTATAAAATATTTAATTATAAAT,2-21001204-21001234-TTTAATTATAAATATTTTAATTATAAAATA;MOTIFS=TAATTATAAAATATGTAATTATAAACATTT,AATTATAAAATATGTAATTATAAATACTTT,TTTAATTATAAATATTTTAATTATAAAATA,ATTTTAATTATAAAATATTTAATTATAAAT;STRUC=<VC121215>	HPRC,HGSVC,1KG-ONT	No	0.008	Yes	NA,NA	NA	NA
chr2:21000953	53402	INS	149	0.8553	0.5446	95	NA	NA	NA	NA	NA	NA	NA	NA	NA	No	ID=2-21000746-21000837-AATTATAAAATATGTAATTATAAATACTTT,2-21000846-21001010-TAATTATAAAATATGTAATTATAAACATTT,2-21001022-21001143-ATTTTAATTATAAAATATTTAATTATAAAT,2-21001204-21001234-TTTAATTATAAATATTTTAATTATAAAATA;MOTIFS=TAATTATAAAATATGTAATTATAAACATTT,AATTATAAAATATGTAATTATAAATACTTT,TTTAATTATAAATATTTTAATTATAAAATA,ATTTTAATTATAAAATATTTAATTATAAAT;STRUC=<VC121215>	HPRC,HGSVC,1KG-ONT	No	0.216	Yes	NA,NA	NA	NA
chr2:21000954	53403	INS	118	0.8034	0.6923	7	NA	NA	NA	NA	NA	NA	NA	NA	NA	No	ID=2-21000746-21000837-AATTATAAAATATGTAATTATAAATACTTT,2-21000846-21001010-TAATTATAAAATATGTAATTATAAACATTT,2-21001022-21001143-ATTTTAATTATAAAATATTTAATTATAAAT,2-21001204-21001234-TTTAATTATAAATATTTTAATTATAAAATA;MOTIFS=TAATTATAAAATATGTAATTATAAACATTT,AATTATAAAATATGTAATTATAAATACTTT,TTTAATTATAAATATTTTAATTATAAAATA,ATTTTAATTATAAAATATTTAATTATAAAT;STRUC=<VC121215>	HPRC,HGSVC,1KG-ONT	No	0.216	Yes	NA,NA	NA	NA
chr2:21000992	53404	INS	60	0.8116	0.6903	112	NA	NA	NA	NA	NA	NA	NA	NA	NA	No	ID=2-21000746-21000837-AATTATAAAATATGTAATTATAAATACTTT,2-21000846-21001010-TAATTATAAAATATGTAATTATAAACATTT,2-21001022-21001143-ATTTTAATTATAAAATATTTAATTATAAAT,2-21001204-21001234-TTTAATTATAAATATTTTAATTATAAAATA;MOTIFS=TAATTATAAAATATGTAATTATAAACATTT,AATTATAAAATATGTAATTATAAATACTTT,TTTAATTATAAATATTTTAATTATAAAATA,ATTTTAATTATAAAATATTTAATTATAAAT;STRUC=<VC121215>	HPRC,HGSVC,1KG-ONT	No	0.216	Yes	NA,NA	NA	NA
chr2:21001009	53405	DEL	195	0.7988	0.6943	13	NA	NA	NA	NA	NA	NA	NA	NA	NA	No	ID=2-21000746-21000837-AATTATAAAATATGTAATTATAAATACTTT,2-21000846-21001010-TAATTATAAAATATGTAATTATAAACATTT,2-21001022-21001143-ATTTTAATTATAAAATATTTAATTATAAAT,2-21001204-21001234-TTTAATTATAAATATTTTAATTATAAAATA;MOTIFS=TAATTATAAAATATGTAATTATAAACATTT,AATTATAAAATATGTAATTATAAATACTTT,TTTAATTATAAATATTTTAATTATAAAATA,ATTTTAATTATAAAATATTTAATTATAAAT;STRUC=<VC121215>	HPRC,HGSVC,1KG-ONT	Yes	0.108	Yes	NA,NA	NA	NA
chr2:21001021	53406	INS	90	0.8723	0.4515	429	NA	NA	NA	NA	NA	NA	NA	NA	NA	No	ID=2-21000746-21000837-AATTATAAAATATGTAATTATAAATACTTT,2-21000846-21001010-TAATTATAAAATATGTAATTATAAACATTT,2-21001022-21001143-ATTTTAATTATAAAATATTTAATTATAAAT,2-21001204-21001234-TTTAATTATAAATATTTTAATTATAAAATA;MOTIFS=TAATTATAAAATATGTAATTATAAACATTT,AATTATAAAATATGTAATTATAAATACTTT,TTTAATTATAAATATTTTAATTATAAAATA,ATTTTAATTATAAAATATTTAATTATAAAT;STRUC=<VC121215>	HPRC,HGSVC,1KG-ONT	No	0.216	Yes	NA,NA	NA	NA
chr2:21001025	53407	DEL	60	0.8141	0.6628	560	NA	NA	NA	NA	NA	NA	NA	NA	NA	No	ID=2-21000746-21000837-AATTATAAAATATGTAATTATAAATACTTT,2-21000846-21001010-TAATTATAAAATATGTAATTATAAACATTT,2-21001022-21001143-ATTTTAATTATAAAATATTTAATTATAAAT,2-21001204-21001234-TTTAATTATAAATATTTTAATTATAAAATA;MOTIFS=TAATTATAAAATATGTAATTATAAACATTT,AATTATAAAATATGTAATTATAAATACTTT,TTTAATTATAAATATTTTAATTATAAAATA,ATTTTAATTATAAAATATTTAATTATAAAT;STRUC=<VC121215>	HPRC,HGSVC,1KG-ONT	No	0.011	Yes	NA,NA	NA	NA
chr2:21001049	53408	INS	58	0.8574	0.5408	4	NA	NA	NA	NA	NA	NA	NA	NA	NA	No	ID=2-21000746-21000837-AATTATAAAATATGTAATTATAAATACTTT,2-21000846-21001010-TAATTATAAAATATGTAATTATAAACATTT,2-21001022-21001143-ATTTTAATTATAAAATATTTAATTATAAAT,2-21001204-21001234-TTTAATTATAAATATTTTAATTATAAAATA;MOTIFS=TAATTATAAAATATGTAATTATAAACATTT,AATTATAAAATATGTAATTATAAATACTTT,TTTAATTATAAATATTTTAATTATAAAATA,ATTTTAATTATAAAATATTTAATTATAAAT;STRUC=<VC121215>	HPRC,HGSVC,1KG-ONT	No	0.216	No	NA,NA	NA	NA
chr2:21001099	53409	DEL	105	0.8285	0.6276	18	NA	NA	NA	NA	NA	NA	NA	NA	NA	No	ID=2-21000746-21000837-AATTATAAAATATGTAATTATAAATACTTT,2-21000846-21001010-TAATTATAAAATATGTAATTATAAACATTT,2-21001022-21001143-ATTTTAATTATAAAATATTTAATTATAAAT,2-21001204-21001234-TTTAATTATAAATATTTTAATTATAAAATA;MOTIFS=TAATTATAAAATATGTAATTATAAACATTT,AATTATAAAATATGTAATTATAAATACTTT,TTTAATTATAAATATTTTAATTATAAAATA,ATTTTAATTATAAAATATTTAATTATAAAT;STRUC=<VC121215>	HPRC,HGSVC	No	0.502	Yes	NA,NA	NA	NA
chr2:21001129	53410	DEL	75	0.7953	0.6963	44	NA	NA	NA	NA	NA	NA	NA	NA	NA	No	ID=2-21000746-21000837-AATTATAAAATATGTAATTATAAATACTTT,2-21000846-21001010-TAATTATAAAATATGTAATTATAAACATTT,2-21001022-21001143-ATTTTAATTATAAAATATTTAATTATAAAT,2-21001204-21001234-TTTAATTATAAATATTTTAATTATAAAATA;MOTIFS=TAATTATAAAATATGTAATTATAAACATTT,AATTATAAAATATGTAATTATAAATACTTT,TTTAATTATAAATATTTTAATTATAAAATA,ATTTTAATTATAAAATATTTAATTATAAAT;STRUC=<VC121215>	HPRC,HGSVC,1KG-ONT	No	0.085	Yes	NA,NA	NA	NA
chr2:21001177	53411	INS	77	0.8052	0.6983	1	NA	NA	NA	NA	NA	NA	NA	NA	NA	No	ID=2-21000746-21000837-AATTATAAAATATGTAATTATAAATACTTT,2-21000846-21001010-TAATTATAAAATATGTAATTATAAACATTT,2-21001022-21001143-ATTTTAATTATAAAATATTTAATTATAAAT,2-21001204-21001234-TTTAATTATAAATATTTTAATTATAAAATA;MOTIFS=TAATTATAAAATATGTAATTATAAACATTT,AATTATAAAATATGTAATTATAAATACTTT,TTTAATTATAAATATTTTAATTATAAAATA,ATTTTAATTATAAAATATTTAATTATAAAT;STRUC=<VC121215>	HPRC,HGSVC,1KG-ONT	No	2.512	No	NA,NA	NA	NA
chr2:21001204	53412	INS	60	0.8836	0.4467	58	NA	NA	NA	NA	NA	NA	NA	NA	NA	No	ID=2-21000746-21000837-AATTATAAAATATGTAATTATAAATACTTT,2-21000846-21001010-TAATTATAAAATATGTAATTATAAACATTT,2-21001022-21001143-ATTTTAATTATAAAATATTTAATTATAAAT,2-21001204-21001234-TTTAATTATAAATATTTTAATTATAAAATA;MOTIFS=TAATTATAAAATATGTAATTATAAACATTT,AATTATAAAATATGTAATTATAAATACTTT,TTTAATTATAAATATTTTAATTATAAAATA,ATTTTAATTATAAAATATTTAATTATAAAT;STRUC=<VC121215>	HPRC,HGSVC,1KG-ONT	No	2.024	Yes	NA,NA	NA	NA
chr2:21001204	53413	INS	75	0.8823	0.4169	9	NA	NA	NA	NA	NA	NA	NA	NA	NA	No	ID=2-21000746-21000837-AATTATAAAATATGTAATTATAAATACTTT,2-21000846-21001010-TAATTATAAAATATGTAATTATAAACATTT,2-21001022-21001143-ATTTTAATTATAAAATATTTAATTATAAAT,2-21001204-21001234-TTTAATTATAAATATTTTAATTATAAAATA;MOTIFS=TAATTATAAAATATGTAATTATAAACATTT,AATTATAAAATATGTAATTATAAATACTTT,TTTAATTATAAATATTTTAATTATAAAATA,ATTTTAATTATAAAATATTTAATTATAAAT;STRUC=<VC121215>	HPRC,HGSVC,1KG-ONT	No	2.024	No	NA,NA	NA	NA
chr2:21001204	53414	INS	165	0.9276	0.2818	9	NA	NA	NA	NA	NA	NA	NA	NA	NA	No	ID=2-21000746-21000837-AATTATAAAATATGTAATTATAAATACTTT,2-21000846-21001010-TAATTATAAAATATGTAATTATAAACATTT,2-21001022-21001143-ATTTTAATTATAAAATATTTAATTATAAAT,2-21001204-21001234-TTTAATTATAAATATTTTAATTATAAAATA;MOTIFS=TAATTATAAAATATGTAATTATAAACATTT,AATTATAAAATATGTAATTATAAATACTTT,TTTAATTATAAATATTTTAATTATAAAATA,ATTTTAATTATAAAATATTTAATTATAAAT;STRUC=<VC121215>	HPRC,HGSVC,1KG-ONT	No	2.024	Yes	NA,NA	NA	NA
chr2:21001204	53415	INS	120	0.8668	0.4939	156	NA	NA	NA	NA	NA	NA	NA	NA	NA	No	ID=2-21000746-21000837-AATTATAAAATATGTAATTATAAATACTTT,2-21000846-21001010-TAATTATAAAATATGTAATTATAAACATTT,2-21001022-21001143-ATTTTAATTATAAAATATTTAATTATAAAT,2-21001204-21001234-TTTAATTATAAATATTTTAATTATAAAATA;MOTIFS=TAATTATAAAATATGTAATTATAAACATTT,AATTATAAAATATGTAATTATAAATACTTT,TTTAATTATAAATATTTTAATTATAAAATA,ATTTTAATTATAAAATATTTAATTATAAAT;STRUC=<VC121215>	HPRC,HGSVC,1KG-ONT	No	2.024	Yes	NA,NA	NA	NA
chr2:21001204	53416	INS	90	0.8607	0.5012	259	NA	NA	NA	NA	NA	NA	NA	NA	NA	No	ID=2-21000746-21000837-AATTATAAAATATGTAATTATAAATACTTT,2-21000846-21001010-TAATTATAAAATATGTAATTATAAACATTT,2-21001022-21001143-ATTTTAATTATAAAATATTTAATTATAAAT,2-21001204-21001234-TTTAATTATAAATATTTTAATTATAAAATA;MOTIFS=TAATTATAAAATATGTAATTATAAACATTT,AATTATAAAATATGTAATTATAAATACTTT,TTTAATTATAAATATTTTAATTATAAAATA,ATTTTAATTATAAAATATTTAATTATAAAT;STRUC=<VC121215>	HPRC,HGSVC,1KG-ONT	No	2.024	Yes	NA,NA	NA	NA
chr2:21001204	53417	INS	133	0.8283	0.6558	6	NA	NA	NA	NA	NA	NA	NA	NA	NA	No	ID=2-21000746-21000837-AATTATAAAATATGTAATTATAAATACTTT,2-21000846-21001010-TAATTATAAAATATGTAATTATAAACATTT,2-21001022-21001143-ATTTTAATTATAAAATATTTAATTATAAAT,2-21001204-21001234-TTTAATTATAAATATTTTAATTATAAAATA;MOTIFS=TAATTATAAAATATGTAATTATAAACATTT,AATTATAAAATATGTAATTATAAATACTTT,TTTAATTATAAATATTTTAATTATAAAATA,ATTTTAATTATAAAATATTTAATTATAAAT;STRUC=<VC121215>	HPRC,HGSVC,1KG-ONT	No	2.024	Yes	NA,NA	NA	NA
chr2:21001219	53422	INS	329	0.9806	0.2006	9	NA	NA	NA	NA	NA	NA	NA	NA	NA	No	ID=2-21000746-21000837-AATTATAAAATATGTAATTATAAATACTTT,2-21000846-21001010-TAATTATAAAATATGTAATTATAAACATTT,2-21001022-21001143-ATTTTAATTATAAAATATTTAATTATAAAT,2-21001204-21001234-TTTAATTATAAATATTTTAATTATAAAATA;MOTIFS=TAATTATAAAATATGTAATTATAAACATTT,AATTATAAAATATGTAATTATAAATACTTT,TTTAATTATAAATATTTTAATTATAAAATA,ATTTTAATTATAAAATATTTAATTATAAAT;STRUC=<VC121215>	HPRC	No	5.297	Yes	NA,NA	NA	NA
chr2:21001219	53423	INS	195	0.9302	0.2662	4	NA	NA	NA	NA	NA	NA	NA	NA	NA	No	ID=2-21000746-21000837-AATTATAAAATATGTAATTATAAATACTTT,2-21000846-21001010-TAATTATAAAATATGTAATTATAAACATTT,2-21001022-21001143-ATTTTAATTATAAAATATTTAATTATAAAT,2-21001204-21001234-TTTAATTATAAATATTTTAATTATAAAATA;MOTIFS=TAATTATAAAATATGTAATTATAAACATTT,AATTATAAAATATGTAATTATAAATACTTT,TTTAATTATAAATATTTTAATTATAAAATA,ATTTTAATTATAAAATATTTAATTATAAAT;STRUC=<VC121215>	HPRC,HGSVC,1KG-ONT	No	5.297	Yes	NA,NA	NA	NA
chr2:21001219	53421	INS	299	0.9087	0.344	5	NA	NA	NA	NA	NA	NA	NA	NA	NA	No	ID=2-21000746-21000837-AATTATAAAATATGTAATTATAAATACTTT,2-21000846-21001010-TAATTATAAAATATGTAATTATAAACATTT,2-21001022-21001143-ATTTTAATTATAAAATATTTAATTATAAAT,2-21001204-21001234-TTTAATTATAAATATTTTAATTATAAAATA;MOTIFS=TAATTATAAAATATGTAATTATAAACATTT,AATTATAAAATATGTAATTATAAATACTTT,TTTAATTATAAATATTTTAATTATAAAATA,ATTTTAATTATAAAATATTTAATTATAAAT;STRUC=<VC121215>	HPRC	No	5.297	Yes	NA,NA	NA	NA
chr2:21001219	53418	INS	179	0.837	0.6032	92	NA	NA	NA	NA	NA	NA	NA	NA	NA	No	ID=2-21000746-21000837-AATTATAAAATATGTAATTATAAATACTTT,2-21000846-21001010-TAATTATAAAATATGTAATTATAAACATTT,2-21001022-21001143-ATTTTAATTATAAAATATTTAATTATAAAT,2-21001204-21001234-TTTAATTATAAATATTTTAATTATAAAATA;MOTIFS=TAATTATAAAATATGTAATTATAAACATTT,AATTATAAAATATGTAATTATAAATACTTT,TTTAATTATAAATATTTTAATTATAAAATA,ATTTTAATTATAAAATATTTAATTATAAAT;STRUC=<VC121215>	HPRC,HGSVC,1KG-ONT	No	5.297	Yes	NA,NA	NA	NA
chr2:21001219	53420	INS	239	0.862	0.5068	13	NA	NA	NA	NA	NA	NA	NA	NA	NA	No	ID=2-21000746-21000837-AATTATAAAATATGTAATTATAAATACTTT,2-21000846-21001010-TAATTATAAAATATGTAATTATAAACATTT,2-21001022-21001143-ATTTTAATTATAAAATATTTAATTATAAAT,2-21001204-21001234-TTTAATTATAAATATTTTAATTATAAAATA;MOTIFS=TAATTATAAAATATGTAATTATAAACATTT,AATTATAAAATATGTAATTATAAATACTTT,TTTAATTATAAATATTTTAATTATAAAATA,ATTTTAATTATAAAATATTTAATTATAAAT;STRUC=<VC121215>	HPRC,HGSVC	No	5.297	Yes	NA,NA	NA	NA
chr2:21001219	53424	INS	255	0.8209	0.6374	4	NA	NA	NA	NA	NA	NA	NA	NA	NA	No	ID=2-21000746-21000837-AATTATAAAATATGTAATTATAAATACTTT,2-21000846-21001010-TAATTATAAAATATGTAATTATAAACATTT,2-21001022-21001143-ATTTTAATTATAAAATATTTAATTATAAAT,2-21001204-21001234-TTTAATTATAAATATTTTAATTATAAAATA;MOTIFS=TAATTATAAAATATGTAATTATAAACATTT,AATTATAAAATATGTAATTATAAATACTTT,TTTAATTATAAATATTTTAATTATAAAATA,ATTTTAATTATAAAATATTTAATTATAAAT;STRUC=<VC121215>	HPRC,HGSVC	No	5.297	Yes	NA,NA	NA	NA
chr2:21001219	53419	INS	209	0.8219	0.6572	101	NA	NA	NA	NA	NA	NA	NA	NA	NA	No	ID=2-21000746-21000837-AATTATAAAATATGTAATTATAAATACTTT,2-21000846-21001010-TAATTATAAAATATGTAATTATAAACATTT,2-21001022-21001143-ATTTTAATTATAAAATATTTAATTATAAAT,2-21001204-21001234-TTTAATTATAAATATTTTAATTATAAAATA;MOTIFS=TAATTATAAAATATGTAATTATAAACATTT,AATTATAAAATATGTAATTATAAATACTTT,TTTAATTATAAATATTTTAATTATAAAATA,ATTTTAATTATAAAATATTTAATTATAAAT;STRUC=<VC121215>	HPRC,HGSVC,1KG-ONT	No	5.297	Yes	NA,NA	NA	NA
chr2:21001243	53425	INS	226	0.8096	0.675	1	NA	NA	NA	NA	NA	NA	NA	NA	NA	No	NA	HPRC,HGSVC	No	6.588	No	NA,NA	NA	NA
chr2:21040648	53426	INS	346	0.8544	0.5626	3	APOB(1.3512e-11,0.537)	APOB(1.3512e-11,0.537)	NA	APOB(1.3512e-11,0.537)	NA	NA	NA	NA	NA	No	NA	NA	Yes	5.227	Yes	NA,NA	NA	NA
chr2:21060800	53427	INS	171	0.9657	0.1476	432	NA	NA	NA	NA	NA	NA	NA	NA	NA	No	NA	HPRC,HGSVC,1KG-ONT	Yes	1.616	Yes	NA,NA	NA	NA
chr2:21101610	53428	INS	104	0.8532	0.5627	1	NA	NA	NA	NA	NA	NA	NA	NA	NA	No	NA	NA	No	0.746	No	NA,NA	NA	NA
chr2:21158293	53429	INS	318	0.8768	0.4606	227	NA	NA	NA	NA	NA	NA	NA	NA	NA	No	ID=2-21158420-21158432-AAAC;MOTIFS=AAAC;STRUC=(AAAC)n	HPRC,HGSVC,1KG-ONT	Yes	4.225	Yes	NA,NA	NA	NA
chr2:21158293	53430	INS	346	0.9296	0.2871	43	NA	NA	NA	NA	NA	NA	NA	NA	NA	No	ID=2-21158420-21158432-AAAC;MOTIFS=AAAC;STRUC=(AAAC)n	HPRC,HGSVC,1KG-ONT	Yes	4.225	Yes	NA,NA	NA	NA
chr2:21190673	53432	INS	363	0.8953	0.3811	65	NA	NA	NA	NA	NA	NA	NA	NA	NA	No	NA	HPRC,HGSVC,1KG-ONT	Yes	1.616	Yes	NA,NA	NA	NA
chr2:21190673	53431	INS	339	0.9862	0.2565	93	NA	NA	NA	NA	NA	NA	NA	NA	NA	No	NA	HPRC,HGSVC,1KG-ONT	Yes	1.616	Yes	NA,NA	NA	NA
chr2:21191771	53433	INS	103	0.8272	0.6409	2	NA	NA	NA	NA	NA	NA	NA	NA	NA	No	ID=2-21191749-21191765-TCCTC,2-21191772-21191800-CCCCT,2-21191801-21191823-TCCCC,2-21191819-21191842-CCTCT;MOTIFS=CCTCT,TCCTC,TCCCC,CCCCT;STRUC=<VC121232>	HPRC,HGSVC,1KG-ONT	Yes	1.616	No	NA,NA	NA	NA
chr2:21191772	53434	INS	101	0.8454	0.5733	66	NA	NA	NA	NA	NA	NA	NA	NA	NA	No	ID=2-21191749-21191765-TCCTC,2-21191772-21191800-CCCCT,2-21191801-21191823-TCCCC,2-21191819-21191842-CCTCT;MOTIFS=CCTCT,TCCTC,TCCCC,CCCCT;STRUC=<VC121232>	HPRC,HGSVC,1KG-ONT	Yes	1.616	Yes	NA,NA	NA	NA
chr2:21191772	53435	INS	120	0.8533	0.5274	116	NA	NA	NA	NA	NA	NA	NA	NA	NA	No	ID=2-21191749-21191765-TCCTC,2-21191772-21191800-CCCCT,2-21191801-21191823-TCCCC,2-21191819-21191842-CCTCT;MOTIFS=CCTCT,TCCTC,TCCCC,CCCCT;STRUC=<VC121232>	HPRC,HGSVC,1KG-ONT	Yes	1.616	Yes	NA,NA	NA	NA
chr2:21191772	53436	INS	110	0.9334	0.2624	281	NA	NA	NA	NA	NA	NA	NA	NA	NA	No	ID=2-21191749-21191765-TCCTC,2-21191772-21191800-CCCCT,2-21191801-21191823-TCCCC,2-21191819-21191842-CCTCT;MOTIFS=CCTCT,TCCTC,TCCCC,CCCCT;STRUC=<VC121232>	HPRC,HGSVC,1KG-ONT	Yes	1.616	Yes	NA,NA	NA	NA
chr2:21191773	53437	INS	84	0.8295	0.6271	9	NA	NA	NA	NA	NA	NA	NA	NA	NA	No	ID=2-21191749-21191765-TCCTC,2-21191772-21191800-CCCCT,2-21191801-21191823-TCCCC,2-21191819-21191842-CCTCT;MOTIFS=CCTCT,TCCTC,TCCCC,CCCCT;STRUC=<VC121232>	HPRC,HGSVC,1KG-ONT	Yes	1.616	Yes	NA,NA	NA	NA
chr2:21191782	53438	INS	117	0.9114	0.3382	29	NA	NA	NA	NA	NA	NA	NA	NA	NA	No	ID=2-21191749-21191765-TCCTC,2-21191772-21191800-CCCCT,2-21191801-21191823-TCCCC,2-21191819-21191842-CCTCT;MOTIFS=CCTCT,TCCTC,TCCCC,CCCCT;STRUC=<VC121232>	HPRC,HGSVC,1KG-ONT	Yes	1.616	Yes	NA,NA	NA	NA
chr2:21191797	53439	INS	123	0.9137	0.3387	59	NA	NA	NA	NA	NA	NA	NA	NA	NA	No	ID=2-21191749-21191765-TCCTC,2-21191772-21191800-CCCCT,2-21191801-21191823-TCCCC,2-21191819-21191842-CCTCT;MOTIFS=CCTCT,TCCTC,TCCCC,CCCCT;STRUC=<VC121232>	HPRC,HGSVC,1KG-ONT	Yes	1.616	Yes	NA,NA	NA	NA
chr2:21191800	53440	INS	75	0.8225	0.671	10	NA	NA	NA	NA	NA	NA	NA	NA	NA	No	ID=2-21191749-21191765-TCCTC,2-21191772-21191800-CCCCT,2-21191801-21191823-TCCCC,2-21191819-21191842-CCTCT;MOTIFS=CCTCT,TCCTC,TCCCC,CCCCT;STRUC=<VC121232>	HPRC,HGSVC	Yes	1.616	Yes	NA,NA	NA	NA
chr2:21191808	53441	INS	123	0.8498	0.5542	37	NA	NA	NA	NA	NA	NA	NA	NA	NA	No	ID=2-21191749-21191765-TCCTC,2-21191772-21191800-CCCCT,2-21191801-21191823-TCCCC,2-21191819-21191842-CCTCT;MOTIFS=CCTCT,TCCTC,TCCCC,CCCCT;STRUC=<VC121232>	HPRC,HGSVC,1KG-ONT	Yes	1.616	Yes	NA,NA	NA	NA
chr2:21191816	53442	INS	90	0.8079	0.6664	7	NA	NA	NA	NA	NA	NA	NA	NA	NA	No	ID=2-21191749-21191765-TCCTC,2-21191772-21191800-CCCCT,2-21191801-21191823-TCCCC,2-21191819-21191842-CCTCT;MOTIFS=CCTCT,TCCTC,TCCCC,CCCCT;STRUC=<VC121232>	HPRC,HGSVC,1KG-ONT	Yes	1.616	Yes	NA,NA	NA	NA
chr2:21192430	53443	DEL	52	0.8692	0.5055	17	NA	NA	NA	NA	NA	NA	NA	NA	NA	No	ID=2-21192403-21192445-CT,2-21192444-21192503-TA;MOTIFS=CT,TA;STRUC=<VC121233>	HGSVC	Yes	4.693	Yes	NA,NA	NA	NA
chr2:21312246	53444	INS	319	0.9953	0.0076	82	NA	NA	NA	NA	NA	NA	NA	NA	NA	No	NA	HPRC,HGSVC,1KG-ONT	Yes	0.692	Yes	NA,NA	NA	NA
chr2:21338127	53446	INS	336	0.9247	0.2765	78	NA	NA	NA	NA	NA	NA	NA	NA	NA	No	NA	HPRC,HGSVC,1KG-ONT	Yes	1.616	Yes	NA,NA	NA	NA
chr2:21338127	53445	INS	313	0.9535	0.1969	4	NA	NA	NA	NA	NA	NA	NA	NA	NA	No	NA	HPRC,HGSVC,1KG-ONT	Yes	1.616	Yes	NA,NA	NA	NA
chr2:21349906	53447	DEL	305	0.9942	0.0093	456	NA	NA	NA	NA	NA	NA	NA	NA	NA	No	ID=2-21350182-21350213-A;MOTIFS=A;STRUC=(A)n	HPRC,HGSVC,1KG-ONT	Yes	15.03	Yes	NA,NA	NA	NA
chr2:21390867	53448	INS	322	0.9932	0.0302	12	NA	NA	NA	NA	NA	NA	NA	NA	NA	No	NA	HPRC	Yes	3.322	Yes	NA,NA	NA	NA
chr2:21425670	53449	DEL	155	0.8762	0.4505	400	NA	NA	NA	NA	NA	NA	NA	NA	NA	No	NA	HPRC,HGSVC,1KG-ONT	No	1.114	Yes	NA,NA	NA	NA
chr2:21483054	53450	INS	105	0.8264	0.6237	1	NA	NA	NA	NA	NA	NA	NA	NA	NA	No	NA	NA	No	1.616	No	NA,NA	NA	NA
chr2:21506294	53451	INS	340	0.8978	0.3787	1	NA	NA	NA	NA	NA	NA	NA	NA	NA	No	ID=2-21506286-21506295-AC;MOTIFS=AC;STRUC=<TR1800189>	NA	Yes	1.616	No	NA,NA	NA	NA
chr2:21547794	53452	INS	345	0.9735	0.2515	1	NA	NA	NA	NA	NA	NA	NA	NA	NA	No	ID=2-21547771-21547782-AT,2-21547787-21547797-AT;MOTIFS=AT;STRUC=<VC121245>	HPRC	No	2.538	No	NA,NA	NA	NA
chr2:21553822	53453	INS	310	0.9282	0.2706	77	NA	NA	NA	NA	NA	NA	NA	NA	NA	No	NA	HPRC,HGSVC,1KG-ONT	Yes	1.616	Yes	NA,NA	NA	NA
chr2:21573938	53455	INS	307	0.9795	0.0885	202	NA	NA	NA	NA	NA	NA	NA	NA	NA	No	NA	HPRC,HGSVC,1KG-ONT	No	5.851	Yes	NA,NA	NA	NA
chr2:21573938	53454	INS	297	0.9568	0.286	963	NA	NA	NA	NA	NA	NA	NA	NA	NA	No	NA	HPRC,HGSVC,1KG-ONT	No	5.851	Yes	NA,NA	NA	NA
chr2:21573954	53457	INS	325	0.9482	0.1967	1	NA	NA	NA	NA	NA	NA	NA	NA	NA	No	NA	HPRC,HGSVC,1KG-ONT	No	5.295	No	NA,NA	NA	NA
chr2:21580832	53458	INS	61	0.8721	0.5211	3	NA	NA	NA	NA	NA	NA	NA	NA	NA	No	NA	NA	Yes	4.696	Yes	NA,NA	NA	NA
chr2:21619334	53459	DEL	957	0.9333	0.385	1	NA	NA	NA	NA	NA	NA	NA	NA	NA	No	ID=2-21619326-21619336-A;MOTIFS=A;STRUC=<TR1800329>,ID=2-21619806-21619815-ATA;MOTIFS=ATA;STRUC=<TR1800330>	HPRC	No	0.973	No	NA,NA	NA	NA
chr2:21627673	53460	INS	77	0.8335	0.6344	1	NA	NA	NA	NA	NA	NA	NA	NA	NA	No	NA	NA	No	6.506	No	NA,NA	NA	NA
chr2:21636333	53461	DEL	2210	0.8195	0.6429	2	NA	NA	NA	NA	NA	NA	NA	NA	NA	No	ID=2-21636540-21636549-TC;MOTIFS=TC;STRUC=<TR1800350>	HGSVC	Yes	1.595	Yes	NA,NA	NA	NA
chr2:21693459	53462	INS	276	0.8739	0.4447	1	NA	NA	NA	NA	NA	NA	NA	NA	NA	No	NA	NA	Yes	2.854	No	NA,NA	NA	NA
chr2:21700328	53463	DEL	175	0.8461	0.588	168	NA	NA	NA	NA	NA	NA	NA	NA	NA	No	ID=2-21700227-21700236-AT,2-21700241-21700250-AT,2-21700266-21700277-AC,2-21700276-21700285-AT,2-21700298-21700307-AT,2-21700308-21700317-AT,2-21700319-21700329-TA,2-21700341-21700353-TA,2-21700356-21700367-AT,2-21700383-21700394-AC,2-21700413-21700422-AT,2-21700431-21700440-AT,2-21700443-21700452-AT,2-21700455-21700468-AT,2-21700471-21700496-AT,2-21700495-21700506-AC,2-21700505-21700518-AT;MOTIFS=AC,TA,AT;STRUC=<VC121251>	HPRC,HGSVC,1KG-ONT	No	0.672	Yes	NA,NA	NA	NA
chr2:21700338	53464	DEL	165	0.9469	0.203	475	NA	NA	NA	NA	NA	NA	NA	NA	NA	No	ID=2-21700227-21700236-AT,2-21700241-21700250-AT,2-21700266-21700277-AC,2-21700276-21700285-AT,2-21700298-21700307-AT,2-21700308-21700317-AT,2-21700319-21700329-TA,2-21700341-21700353-TA,2-21700356-21700367-AT,2-21700383-21700394-AC,2-21700413-21700422-AT,2-21700431-21700440-AT,2-21700443-21700452-AT,2-21700455-21700468-AT,2-21700471-21700496-AT,2-21700495-21700506-AC,2-21700505-21700518-AT;MOTIFS=AC,TA,AT;STRUC=<VC121251>	HPRC,HGSVC,1KG-ONT	No	0.72	Yes	NA,NA	NA	NA
chr2:21700352	53465	DEL	153	0.8473	0.5905	166	NA	NA	NA	NA	NA	NA	NA	NA	NA	No	ID=2-21700227-21700236-AT,2-21700241-21700250-AT,2-21700266-21700277-AC,2-21700276-21700285-AT,2-21700298-21700307-AT,2-21700308-21700317-AT,2-21700319-21700329-TA,2-21700341-21700353-TA,2-21700356-21700367-AT,2-21700383-21700394-AC,2-21700413-21700422-AT,2-21700431-21700440-AT,2-21700443-21700452-AT,2-21700455-21700468-AT,2-21700471-21700496-AT,2-21700495-21700506-AC,2-21700505-21700518-AT;MOTIFS=AC,TA,AT;STRUC=<VC121251>	HPRC,HGSVC,1KG-ONT	No	0.489	Yes	NA,NA	NA	NA
chr2:21749181	53466	INS	353	0.9584	0.3676	1	NA	NA	NA	NA	NA	NA	NA	NA	NA	No	NA	HPRC	No	2.538	No	NA,NA	NA	NA
chr2:21768963	53467	INS	339	0.8468	0.5647	1	NA	NA	NA	NA	NA	NA	NA	NA	NA	No	NA	NA	No	7.275	No	NA,NA	NA	NA
chr2:21817020	53468	INS	328	0.8728	0.4365	1	NA	NA	NA	NA	NA	NA	NA	NA	NA	No	NA	NA	Yes	1.616	No	NA,NA	NA	NA
chr2:21823637	53469	INS	2159	0.8489	0.5586	1070	NA	NA	NA	NA	NA	NA	NA	NA	NA	No	NA	HPRC,HGSVC,1KG-ONT	No	1.616	No	NA,NA	NA	NA
chr2:21834397	53471	INS	337	0.8447	0.5635	2	NA	NA	NA	NA	NA	NA	NA	NA	NA	No	NA	NA	Yes	10.54	Yes	NA,NA	NA	NA
chr2:21839590	53472	DEL	2322	0.8796	0.5049	3	NA	NA	NA	NA	NA	NA	NA	NA	NA	No	ID=2-21839748-21839758-TTA;MOTIFS=TTA;STRUC=<TR1800593>,ID=2-21840076-21840086-T;MOTIFS=T;STRUC=<TR1800594>,ID=2-21840699-21840709-TC;MOTIFS=TC;STRUC=(TC)n,ID=2-21840984-21840993-AGA;MOTIFS=AGA;STRUC=<TR1800595>	HGSVC	No	0.802	No	NA,NA	NA	NA
chr2:21883119	53473	INS	54	0.8326	0.6142	1	NA	NA	NA	NA	NA	NA	NA	NA	NA	No	ID=2-21883015-21883028-A,2-21883206-21883218-CAGT;MOTIFS=CAGT,A;STRUC=<VC121261>	NA	No	1.616	No	NA,NA	NA	NA
chr2:21883154	53474	INS	57	0.8631	0.515	1	NA	NA	NA	NA	NA	NA	NA	NA	NA	No	ID=2-21883015-21883028-A,2-21883206-21883218-CAGT;MOTIFS=CAGT,A;STRUC=<VC121261>,ID=2-21883119-21883154-AT;MOTIFS=AT;STRUC=<TR1800650>	NA	No	1.616	No	NA,NA	NA	NA
chr2:21889529	53475	INS	340	0.8751	0.472	1	NA	NA	NA	NA	NA	NA	NA	NA	NA	No	NA	1KG-ONT	Yes	1.616	No	NA,NA	NA	NA
chr2:21992483	53476	DEL	248	0.8565	0.5385	24	NA	NA	NA	NA	NA	NA	NA	NA	NA	No	NA	NA	Yes	1.43	Yes	NA,NA	NA	NA
chr2:22009725	53477	INS	58	0.8273	0.6357	1	NA	NA	NA	NA	NA	NA	NA	NA	NA	No	NA	NA	Yes	1.616	No	NA,NA	NA	NA
chr2:22011692	53478	INS	87	0.847	0.5806	1	NA	NA	NA	NA	NA	NA	NA	NA	NA	No	NA	NA	Yes	1.908	No	NA,NA	NA	NA
chr2:22055117	53479	DEL	294	0.9174	0.3162	29	NA	NA	NA	NA	NA	NA	NA	NA	NA	No	ID=2-22054956-22054973-A,2-22054972-22055001-AT,2-22055000-22055004-AC,2-22055008-22055021-AT,2-22055020-22055029-AC,2-22055024-22055061-ACACATATATAT,2-22055028-22055037-AT,2-22055040-22055049-AT,2-22055052-22055063-AT,2-22055054-22055090-ATATATATACAC,2-22055066-22055075-AT,2-22055078-22055087-AT,2-22055078-22055116-ATATATATACACGTATATATGTATACACATATATATGT,2-22055115-22055125-TA,2-22055165-22055398-CGTACATATATACGTGTATATACGTATATG,2-22055442-22055451-AT;MOTIFS=ATATATATACACGTATATATGTATACACATATATATGT,ATATATATACAC,A,ACACATATATAT,TA,AT,AC,CGTACATATATACGTGTATATACGTATATG;STRUC=<VC121265>	HPRC,HGSVC,1KG-ONT	Yes	1.012	Yes	NA,NA	NA	NA
chr2:22055148	53480	DEL	188	0.8072	0.6887	58	NA	NA	NA	NA	NA	NA	NA	NA	NA	No	ID=2-22054956-22054973-A,2-22054972-22055001-AT,2-22055000-22055004-AC,2-22055008-22055021-AT,2-22055020-22055029-AC,2-22055024-22055061-ACACATATATAT,2-22055028-22055037-AT,2-22055040-22055049-AT,2-22055052-22055063-AT,2-22055054-22055090-ATATATATACAC,2-22055066-22055075-AT,2-22055078-22055087-AT,2-22055078-22055116-ATATATATACACGTATATATGTATACACATATATATGT,2-22055115-22055125-TA,2-22055165-22055398-CGTACATATATACGTGTATATACGTATATG,2-22055442-22055451-AT;MOTIFS=ATATATATACACGTATATATGTATACACATATATATGT,ATATATATACAC,A,ACACATATATAT,TA,AT,AC,CGTACATATATACGTGTATATACGTATATG;STRUC=<VC121265>	HPRC,HGSVC,1KG-ONT	Yes	0.967	Yes	NA,NA	NA	NA
chr2:22055148	53481	DEL	248	0.8698	0.6378	9	NA	NA	NA	NA	NA	NA	NA	NA	NA	No	ID=2-22054956-22054973-A,2-22054972-22055001-AT,2-22055000-22055004-AC,2-22055008-22055021-AT,2-22055020-22055029-AC,2-22055024-22055061-ACACATATATAT,2-22055028-22055037-AT,2-22055040-22055049-AT,2-22055052-22055063-AT,2-22055054-22055090-ATATATATACAC,2-22055066-22055075-AT,2-22055078-22055087-AT,2-22055078-22055116-ATATATATACACGTATATATGTATACACATATATATGT,2-22055115-22055125-TA,2-22055165-22055398-CGTACATATATACGTGTATATACGTATATG,2-22055442-22055451-AT;MOTIFS=ATATATATACACGTATATATGTATACACATATATATGT,ATATATATACAC,A,ACACATATATAT,TA,AT,AC,CGTACATATATACGTGTATATACGTATATG;STRUC=<VC121265>	HPRC,HGSVC,1KG-ONT	Yes	1.12	Yes	NA,NA	NA	NA
chr2:22055165	53485	DEL	120	0.8936	0.4732	4	NA	NA	NA	NA	NA	NA	NA	NA	NA	No	ID=2-22054956-22054973-A,2-22054972-22055001-AT,2-22055000-22055004-AC,2-22055008-22055021-AT,2-22055020-22055029-AC,2-22055024-22055061-ACACATATATAT,2-22055028-22055037-AT,2-22055040-22055049-AT,2-22055052-22055063-AT,2-22055054-22055090-ATATATATACAC,2-22055066-22055075-AT,2-22055078-22055087-AT,2-22055078-22055116-ATATATATACACGTATATATGTATACACATATATATGT,2-22055115-22055125-TA,2-22055165-22055398-CGTACATATATACGTGTATATACGTATATG,2-22055442-22055451-AT;MOTIFS=ATATATATACACGTATATATGTATACACATATATATGT,ATATATATACAC,A,ACACATATATAT,TA,AT,AC,CGTACATATATACGTGTATATACGTATATG;STRUC=<VC121265>	HGSVC	Yes	1.145	No	NA,NA	NA	NA
chr2:22055165	53482	INS	60	0.8654	0.5161	10	NA	NA	NA	NA	NA	NA	NA	NA	NA	No	ID=2-22054956-22054973-A,2-22054972-22055001-AT,2-22055000-22055004-AC,2-22055008-22055021-AT,2-22055020-22055029-AC,2-22055024-22055061-ACACATATATAT,2-22055028-22055037-AT,2-22055040-22055049-AT,2-22055052-22055063-AT,2-22055054-22055090-ATATATATACAC,2-22055066-22055075-AT,2-22055078-22055087-AT,2-22055078-22055116-ATATATATACACGTATATATGTATACACATATATATGT,2-22055115-22055125-TA,2-22055165-22055398-CGTACATATATACGTGTATATACGTATATG,2-22055442-22055451-AT;MOTIFS=ATATATATACACGTATATATGTATACACATATATATGT,ATATATATACAC,A,ACACATATATAT,TA,AT,AC,CGTACATATATACGTGTATATACGTATATG;STRUC=<VC121265>	HPRC,1KG-ONT	No	1.616	Yes	NA,NA	NA	NA
chr2:22055165	53483	DEL	60	0.8685	0.4711	3	NA	NA	NA	NA	NA	NA	NA	NA	NA	No	ID=2-22054956-22054973-A,2-22054972-22055001-AT,2-22055000-22055004-AC,2-22055008-22055021-AT,2-22055020-22055029-AC,2-22055024-22055061-ACACATATATAT,2-22055028-22055037-AT,2-22055040-22055049-AT,2-22055052-22055063-AT,2-22055054-22055090-ATATATATACAC,2-22055066-22055075-AT,2-22055078-22055087-AT,2-22055078-22055116-ATATATATACACGTATATATGTATACACATATATATGT,2-22055115-22055125-TA,2-22055165-22055398-CGTACATATATACGTGTATATACGTATATG,2-22055442-22055451-AT;MOTIFS=ATATATATACACGTATATATGTATACACATATATATGT,ATATATATACAC,A,ACACATATATAT,TA,AT,AC,CGTACATATATACGTGTATATACGTATATG;STRUC=<VC121265>	HGSVC,1KG-ONT	No	1.145	No	NA,NA	NA	NA
chr2:22055165	53484	DEL	90	0.8603	0.5451	6	NA	NA	NA	NA	NA	NA	NA	NA	NA	No	ID=2-22054956-22054973-A,2-22054972-22055001-AT,2-22055000-22055004-AC,2-22055008-22055021-AT,2-22055020-22055029-AC,2-22055024-22055061-ACACATATATAT,2-22055028-22055037-AT,2-22055040-22055049-AT,2-22055052-22055063-AT,2-22055054-22055090-ATATATATACAC,2-22055066-22055075-AT,2-22055078-22055087-AT,2-22055078-22055116-ATATATATACACGTATATATGTATACACATATATATGT,2-22055115-22055125-TA,2-22055165-22055398-CGTACATATATACGTGTATATACGTATATG,2-22055442-22055451-AT;MOTIFS=ATATATATACACGTATATATGTATACACATATATATGT,ATATATATACAC,A,ACACATATATAT,TA,AT,AC,CGTACATATATACGTGTATATACGTATATG;STRUC=<VC121265>	HGSVC	Yes	1.145	No	NA,NA	NA	NA
chr2:22055165	53486	DEL	210	0.8716	0.452	454	NA	NA	NA	NA	NA	NA	NA	NA	NA	No	ID=2-22054956-22054973-A,2-22054972-22055001-AT,2-22055000-22055004-AC,2-22055008-22055021-AT,2-22055020-22055029-AC,2-22055024-22055061-ACACATATATAT,2-22055028-22055037-AT,2-22055040-22055049-AT,2-22055052-22055063-AT,2-22055054-22055090-ATATATATACAC,2-22055066-22055075-AT,2-22055078-22055087-AT,2-22055078-22055116-ATATATATACACGTATATATGTATACACATATATATGT,2-22055115-22055125-TA,2-22055165-22055398-CGTACATATATACGTGTATATACGTATATG,2-22055442-22055451-AT;MOTIFS=ATATATATACACGTATATATGTATACACATATATATGT,ATATATATACAC,A,ACACATATATAT,TA,AT,AC,CGTACATATATACGTGTATATACGTATATG;STRUC=<VC121265>	HPRC,HGSVC,1KG-ONT	Yes	0.871	Yes	NA,NA	NA	NA
chr2:22055178	53487	DEL	80	0.8406	0.5761	1	NA	NA	NA	NA	NA	NA	NA	NA	NA	No	ID=2-22054956-22054973-A,2-22054972-22055001-AT,2-22055000-22055004-AC,2-22055008-22055021-AT,2-22055020-22055029-AC,2-22055024-22055061-ACACATATATAT,2-22055028-22055037-AT,2-22055040-22055049-AT,2-22055052-22055063-AT,2-22055054-22055090-ATATATATACAC,2-22055066-22055075-AT,2-22055078-22055087-AT,2-22055078-22055116-ATATATATACACGTATATATGTATACACATATATATGT,2-22055115-22055125-TA,2-22055165-22055398-CGTACATATATACGTGTATATACGTATATG,2-22055442-22055451-AT;MOTIFS=ATATATATACACGTATATATGTATACACATATATATGT,ATATATATACAC,A,ACACATATATAT,TA,AT,AC,CGTACATATATACGTGTATATACGTATATG;STRUC=<VC121265>	HGSVC,1KG-ONT	No	1.093	No	NA,NA	NA	NA
chr2:22055178	53488	DEL	110	0.8329	0.6237	88	NA	NA	NA	NA	NA	NA	NA	NA	NA	No	ID=2-22054956-22054973-A,2-22054972-22055001-AT,2-22055000-22055004-AC,2-22055008-22055021-AT,2-22055020-22055029-AC,2-22055024-22055061-ACACATATATAT,2-22055028-22055037-AT,2-22055040-22055049-AT,2-22055052-22055063-AT,2-22055054-22055090-ATATATATACAC,2-22055066-22055075-AT,2-22055078-22055087-AT,2-22055078-22055116-ATATATATACACGTATATATGTATACACATATATATGT,2-22055115-22055125-TA,2-22055165-22055398-CGTACATATATACGTGTATATACGTATATG,2-22055442-22055451-AT;MOTIFS=ATATATATACACGTATATATGTATACACATATATATGT,ATATATATACAC,A,ACACATATATAT,TA,AT,AC,CGTACATATATACGTGTATATACGTATATG;STRUC=<VC121265>	HGSVC	Yes	1.093	Yes	NA,NA	NA	NA
chr2:22055191	53489	DEL	148	0.8552	0.5051	11	NA	NA	NA	NA	NA	NA	NA	NA	NA	No	ID=2-22054956-22054973-A,2-22054972-22055001-AT,2-22055000-22055004-AC,2-22055008-22055021-AT,2-22055020-22055029-AC,2-22055024-22055061-ACACATATATAT,2-22055028-22055037-AT,2-22055040-22055049-AT,2-22055052-22055063-AT,2-22055054-22055090-ATATATATACAC,2-22055066-22055075-AT,2-22055078-22055087-AT,2-22055078-22055116-ATATATATACACGTATATATGTATACACATATATATGT,2-22055115-22055125-TA,2-22055165-22055398-CGTACATATATACGTGTATATACGTATATG,2-22055442-22055451-AT;MOTIFS=ATATATATACACGTATATATGTATACACATATATATGT,ATATATATACAC,A,ACACATATATAT,TA,AT,AC,CGTACATATATACGTGTATATACGTATATG;STRUC=<VC121265>	HPRC,HGSVC,1KG-ONT	Yes	1.09	Yes	NA,NA	NA	NA
chr2:22055214	53490	DEL	198	0.8222	0.6567	103	NA	NA	NA	NA	NA	NA	NA	NA	NA	No	ID=2-22054956-22054973-A,2-22054972-22055001-AT,2-22055000-22055004-AC,2-22055008-22055021-AT,2-22055020-22055029-AC,2-22055024-22055061-ACACATATATAT,2-22055028-22055037-AT,2-22055040-22055049-AT,2-22055052-22055063-AT,2-22055054-22055090-ATATATATACAC,2-22055066-22055075-AT,2-22055078-22055087-AT,2-22055078-22055116-ATATATATACACGTATATATGTATACACATATATATGT,2-22055115-22055125-TA,2-22055165-22055398-CGTACATATATACGTGTATATACGTATATG,2-22055442-22055451-AT;MOTIFS=ATATATATACACGTATATATGTATACACATATATATGT,ATATATATACAC,A,ACACATATATAT,TA,AT,AC,CGTACATATATACGTGTATATACGTATATG;STRUC=<VC121265>	HPRC,HGSVC,1KG-ONT	Yes	0.991	Yes	NA,NA	NA	NA
chr2:22055238	53491	DEL	140	0.8034	0.6816	27	NA	NA	NA	NA	NA	NA	NA	NA	NA	No	ID=2-22054956-22054973-A,2-22054972-22055001-AT,2-22055000-22055004-AC,2-22055008-22055021-AT,2-22055020-22055029-AC,2-22055024-22055061-ACACATATATAT,2-22055028-22055037-AT,2-22055040-22055049-AT,2-22055052-22055063-AT,2-22055054-22055090-ATATATATACAC,2-22055066-22055075-AT,2-22055078-22055087-AT,2-22055078-22055116-ATATATATACACGTATATATGTATACACATATATATGT,2-22055115-22055125-TA,2-22055165-22055398-CGTACATATATACGTGTATATACGTATATG,2-22055442-22055451-AT;MOTIFS=ATATATATACACGTATATATGTATACACATATATATGT,ATATATATACAC,A,ACACATATATAT,TA,AT,AC,CGTACATATATACGTGTATATACGTATATG;STRUC=<VC121265>	HGSVC	Yes	1.092	Yes	NA,NA	NA	NA
chr2:22099209	53492	INS	68	0.9304	0.2633	8	NA	NA	NA	NA	NA	NA	NA	NA	NA	No	ID=2-22099140-22099154-TA,2-22099198-22099208-AT,2-22099216-22099258-ACGTGTATATATAC,2-22099233-22099243-TA,2-22099274-22099283-AT,2-22099292-22099301-AC,2-22099316-22099325-AC,2-22099342-22099351-AC,2-22099368-22099377-AC,2-22099394-22099403-AC,2-22099311-22099427-TATATACACACACATATATACACGTA,2-22099396-22099444-ACACACATATATACACGTATATAT,2-22099420-22099581-ACACACATATATACACGTATATATAC,2-22099470-22099479-AC,2-22099496-22099505-AC,2-22099522-22099531-AC,2-22099548-22099557-AC,2-22099580-22099591-AT,2-22099608-22099619-AT,2-22099636-22099645-AT,2-22099662-22099671-AT,2-22099688-22099697-AT,2-22099714-22099723-AT,2-22099610-22099761-ATATATATACACGTATATATACACAC,2-22099781-22099793-TA,2-22099796-22099812-AT;MOTIFS=ACACACATATATACACGTATATAT,ACGTGTATATATAC,TA,AT,AC,TATATACACACACATATATACACGTA,ATATATATACACGTATATATACACAC,ACACACATATATACACGTATATATAC;STRUC=<VC121270>	HPRC,HGSVC,1KG-ONT	Yes	1.616	Yes	NA,NA	NA	NA
chr2:22099216	53493	INS	84	0.8456	0.5776	31	NA	NA	NA	NA	NA	NA	NA	NA	NA	No	ID=2-22099140-22099154-TA,2-22099198-22099208-AT,2-22099216-22099258-ACGTGTATATATAC,2-22099233-22099243-TA,2-22099274-22099283-AT,2-22099292-22099301-AC,2-22099316-22099325-AC,2-22099342-22099351-AC,2-22099368-22099377-AC,2-22099394-22099403-AC,2-22099311-22099427-TATATACACACACATATATACACGTA,2-22099396-22099444-ACACACATATATACACGTATATAT,2-22099420-22099581-ACACACATATATACACGTATATATAC,2-22099470-22099479-AC,2-22099496-22099505-AC,2-22099522-22099531-AC,2-22099548-22099557-AC,2-22099580-22099591-AT,2-22099608-22099619-AT,2-22099636-22099645-AT,2-22099662-22099671-AT,2-22099688-22099697-AT,2-22099714-22099723-AT,2-22099610-22099761-ATATATATACACGTATATATACACAC,2-22099781-22099793-TA,2-22099796-22099812-AT;MOTIFS=ACACACATATATACACGTATATAT,ACGTGTATATATAC,TA,AT,AC,TATATACACACACATATATACACGTA,ATATATATACACGTATATATACACAC,ACACACATATATACACGTATATATAC;STRUC=<VC121270>	HPRC,HGSVC,1KG-ONT	Yes	1.616	Yes	NA,NA	NA	NA
chr2:22099216	53494	INS	56	0.8488	0.5752	91	NA	NA	NA	NA	NA	NA	NA	NA	NA	No	ID=2-22099140-22099154-TA,2-22099198-22099208-AT,2-22099216-22099258-ACGTGTATATATAC,2-22099233-22099243-TA,2-22099274-22099283-AT,2-22099292-22099301-AC,2-22099316-22099325-AC,2-22099342-22099351-AC,2-22099368-22099377-AC,2-22099394-22099403-AC,2-22099311-22099427-TATATACACACACATATATACACGTA,2-22099396-22099444-ACACACATATATACACGTATATAT,2-22099420-22099581-ACACACATATATACACGTATATATAC,2-22099470-22099479-AC,2-22099496-22099505-AC,2-22099522-22099531-AC,2-22099548-22099557-AC,2-22099580-22099591-AT,2-22099608-22099619-AT,2-22099636-22099645-AT,2-22099662-22099671-AT,2-22099688-22099697-AT,2-22099714-22099723-AT,2-22099610-22099761-ATATATATACACGTATATATACACAC,2-22099781-22099793-TA,2-22099796-22099812-AT;MOTIFS=ACACACATATATACACGTATATAT,ACGTGTATATATAC,TA,AT,AC,TATATACACACACATATATACACGTA,ATATATATACACGTATATATACACAC,ACACACATATATACACGTATATATAC;STRUC=<VC121270>	HPRC,HGSVC,1KG-ONT	Yes	1.616	Yes	NA,NA	NA	NA
chr2:22099222	53495	DEL	102	0.882	0.4948	29	NA	NA	NA	NA	NA	NA	NA	NA	NA	No	ID=2-22099140-22099154-TA,2-22099198-22099208-AT,2-22099216-22099258-ACGTGTATATATAC,2-22099233-22099243-TA,2-22099274-22099283-AT,2-22099292-22099301-AC,2-22099316-22099325-AC,2-22099342-22099351-AC,2-22099368-22099377-AC,2-22099394-22099403-AC,2-22099311-22099427-TATATACACACACATATATACACGTA,2-22099396-22099444-ACACACATATATACACGTATATAT,2-22099420-22099581-ACACACATATATACACGTATATATAC,2-22099470-22099479-AC,2-22099496-22099505-AC,2-22099522-22099531-AC,2-22099548-22099557-AC,2-22099580-22099591-AT,2-22099608-22099619-AT,2-22099636-22099645-AT,2-22099662-22099671-AT,2-22099688-22099697-AT,2-22099714-22099723-AT,2-22099610-22099761-ATATATATACACGTATATATACACAC,2-22099781-22099793-TA,2-22099796-22099812-AT;MOTIFS=ACACACATATATACACGTATATAT,ACGTGTATATATAC,TA,AT,AC,TATATACACACACATATATACACGTA,ATATATATACACGTATATATACACAC,ACACACATATATACACGTATATATAC;STRUC=<VC121270>	HPRC,HGSVC,1KG-ONT	No	1.135	No	NA,NA	NA	NA
chr2:22099233	53496	INS	74	0.8338	0.6299	2	NA	NA	NA	NA	NA	NA	NA	NA	NA	No	ID=2-22099140-22099154-TA,2-22099198-22099208-AT,2-22099216-22099258-ACGTGTATATATAC,2-22099233-22099243-TA,2-22099274-22099283-AT,2-22099292-22099301-AC,2-22099316-22099325-AC,2-22099342-22099351-AC,2-22099368-22099377-AC,2-22099394-22099403-AC,2-22099311-22099427-TATATACACACACATATATACACGTA,2-22099396-22099444-ACACACATATATACACGTATATAT,2-22099420-22099581-ACACACATATATACACGTATATATAC,2-22099470-22099479-AC,2-22099496-22099505-AC,2-22099522-22099531-AC,2-22099548-22099557-AC,2-22099580-22099591-AT,2-22099608-22099619-AT,2-22099636-22099645-AT,2-22099662-22099671-AT,2-22099688-22099697-AT,2-22099714-22099723-AT,2-22099610-22099761-ATATATATACACGTATATATACACAC,2-22099781-22099793-TA,2-22099796-22099812-AT;MOTIFS=ACACACATATATACACGTATATAT,ACGTGTATATATAC,TA,AT,AC,TATATACACACACATATATACACGTA,ATATATATACACGTATATATACACAC,ACACACATATATACACGTATATATAC;STRUC=<VC121270>	HPRC,HGSVC,1KG-ONT	Yes	1.616	No	NA,NA	NA	NA
chr2:22099235	53497	DEL	52	0.8519	0.558	19	NA	NA	NA	NA	NA	NA	NA	NA	NA	No	ID=2-22099140-22099154-TA,2-22099198-22099208-AT,2-22099216-22099258-ACGTGTATATATAC,2-22099233-22099243-TA,2-22099274-22099283-AT,2-22099292-22099301-AC,2-22099316-22099325-AC,2-22099342-22099351-AC,2-22099368-22099377-AC,2-22099394-22099403-AC,2-22099311-22099427-TATATACACACACATATATACACGTA,2-22099396-22099444-ACACACATATATACACGTATATAT,2-22099420-22099581-ACACACATATATACACGTATATATAC,2-22099470-22099479-AC,2-22099496-22099505-AC,2-22099522-22099531-AC,2-22099548-22099557-AC,2-22099580-22099591-AT,2-22099608-22099619-AT,2-22099636-22099645-AT,2-22099662-22099671-AT,2-22099688-22099697-AT,2-22099714-22099723-AT,2-22099610-22099761-ATATATATACACGTATATATACACAC,2-22099781-22099793-TA,2-22099796-22099812-AT;MOTIFS=ACACACATATATACACGTATATAT,ACGTGTATATATAC,TA,AT,AC,TATATACACACACATATATACACGTA,ATATATATACACGTATATATACACAC,ACACACATATATACACGTATATATAC;STRUC=<VC121270>	HPRC,HGSVC,1KG-ONT	No	1.127	Yes	NA,NA	NA	NA
chr2:22099235	53498	DEL	76	0.8304	0.6445	222	NA	NA	NA	NA	NA	NA	NA	NA	NA	No	ID=2-22099140-22099154-TA,2-22099198-22099208-AT,2-22099216-22099258-ACGTGTATATATAC,2-22099233-22099243-TA,2-22099274-22099283-AT,2-22099292-22099301-AC,2-22099316-22099325-AC,2-22099342-22099351-AC,2-22099368-22099377-AC,2-22099394-22099403-AC,2-22099311-22099427-TATATACACACACATATATACACGTA,2-22099396-22099444-ACACACATATATACACGTATATAT,2-22099420-22099581-ACACACATATATACACGTATATATAC,2-22099470-22099479-AC,2-22099496-22099505-AC,2-22099522-22099531-AC,2-22099548-22099557-AC,2-22099580-22099591-AT,2-22099608-22099619-AT,2-22099636-22099645-AT,2-22099662-22099671-AT,2-22099688-22099697-AT,2-22099714-22099723-AT,2-22099610-22099761-ATATATATACACGTATATATACACAC,2-22099781-22099793-TA,2-22099796-22099812-AT;MOTIFS=ACACACATATATACACGTATATAT,ACGTGTATATATAC,TA,AT,AC,TATATACACACACATATATACACGTA,ATATATATACACGTATATATACACAC,ACACACATATATACACGTATATATAC;STRUC=<VC121270>	HPRC,HGSVC,1KG-ONT	No	1.127	Yes	NA,NA	NA	NA
chr2:22099250	53499	INS	54	0.9211	0.2853	24	NA	NA	NA	NA	NA	NA	NA	NA	NA	No	ID=2-22099140-22099154-TA,2-22099198-22099208-AT,2-22099216-22099258-ACGTGTATATATAC,2-22099233-22099243-TA,2-22099274-22099283-AT,2-22099292-22099301-AC,2-22099316-22099325-AC,2-22099342-22099351-AC,2-22099368-22099377-AC,2-22099394-22099403-AC,2-22099311-22099427-TATATACACACACATATATACACGTA,2-22099396-22099444-ACACACATATATACACGTATATAT,2-22099420-22099581-ACACACATATATACACGTATATATAC,2-22099470-22099479-AC,2-22099496-22099505-AC,2-22099522-22099531-AC,2-22099548-22099557-AC,2-22099580-22099591-AT,2-22099608-22099619-AT,2-22099636-22099645-AT,2-22099662-22099671-AT,2-22099688-22099697-AT,2-22099714-22099723-AT,2-22099610-22099761-ATATATATACACGTATATATACACAC,2-22099781-22099793-TA,2-22099796-22099812-AT;MOTIFS=ACACACATATATACACGTATATAT,ACGTGTATATATAC,TA,AT,AC,TATATACACACACATATATACACGTA,ATATATATACACGTATATATACACAC,ACACACATATATACACGTATATATAC;STRUC=<VC121270>	HPRC,HGSVC,1KG-ONT	Yes	1.616	Yes	NA,NA	NA	NA
chr2:22099250	53500	INS	80	0.8468	0.5826	200	NA	NA	NA	NA	NA	NA	NA	NA	NA	No	ID=2-22099140-22099154-TA,2-22099198-22099208-AT,2-22099216-22099258-ACGTGTATATATAC,2-22099233-22099243-TA,2-22099274-22099283-AT,2-22099292-22099301-AC,2-22099316-22099325-AC,2-22099342-22099351-AC,2-22099368-22099377-AC,2-22099394-22099403-AC,2-22099311-22099427-TATATACACACACATATATACACGTA,2-22099396-22099444-ACACACATATATACACGTATATAT,2-22099420-22099581-ACACACATATATACACGTATATATAC,2-22099470-22099479-AC,2-22099496-22099505-AC,2-22099522-22099531-AC,2-22099548-22099557-AC,2-22099580-22099591-AT,2-22099608-22099619-AT,2-22099636-22099645-AT,2-22099662-22099671-AT,2-22099688-22099697-AT,2-22099714-22099723-AT,2-22099610-22099761-ATATATATACACGTATATATACACAC,2-22099781-22099793-TA,2-22099796-22099812-AT;MOTIFS=ACACACATATATACACGTATATAT,ACGTGTATATATAC,TA,AT,AC,TATATACACACACATATATACACGTA,ATATATATACACGTATATATACACAC,ACACACATATATACACGTATATATAC;STRUC=<VC121270>	HPRC,HGSVC,1KG-ONT	Yes	1.616	Yes	NA,NA	NA	NA
chr2:22099252	53501	INS	106	0.8307	0.6798	14	NA	NA	NA	NA	NA	NA	NA	NA	NA	No	ID=2-22099140-22099154-TA,2-22099198-22099208-AT,2-22099216-22099258-ACGTGTATATATAC,2-22099233-22099243-TA,2-22099274-22099283-AT,2-22099292-22099301-AC,2-22099316-22099325-AC,2-22099342-22099351-AC,2-22099368-22099377-AC,2-22099394-22099403-AC,2-22099311-22099427-TATATACACACACATATATACACGTA,2-22099396-22099444-ACACACATATATACACGTATATAT,2-22099420-22099581-ACACACATATATACACGTATATATAC,2-22099470-22099479-AC,2-22099496-22099505-AC,2-22099522-22099531-AC,2-22099548-22099557-AC,2-22099580-22099591-AT,2-22099608-22099619-AT,2-22099636-22099645-AT,2-22099662-22099671-AT,2-22099688-22099697-AT,2-22099714-22099723-AT,2-22099610-22099761-ATATATATACACGTATATATACACAC,2-22099781-22099793-TA,2-22099796-22099812-AT;MOTIFS=ACACACATATATACACGTATATAT,ACGTGTATATATAC,TA,AT,AC,TATATACACACACATATATACACGTA,ATATATATACACGTATATATACACAC,ACACACATATATACACGTATATATAC;STRUC=<VC121270>	HPRC,HGSVC,1KG-ONT	Yes	1.616	Yes	NA,NA	NA	NA
chr2:22099262	53503	DEL	114	0.8166	0.6613	19	NA	NA	NA	NA	NA	NA	NA	NA	NA	No	ID=2-22099140-22099154-TA,2-22099198-22099208-AT,2-22099216-22099258-ACGTGTATATATAC,2-22099233-22099243-TA,2-22099274-22099283-AT,2-22099292-22099301-AC,2-22099316-22099325-AC,2-22099342-22099351-AC,2-22099368-22099377-AC,2-22099394-22099403-AC,2-22099311-22099427-TATATACACACACATATATACACGTA,2-22099396-22099444-ACACACATATATACACGTATATAT,2-22099420-22099581-ACACACATATATACACGTATATATAC,2-22099470-22099479-AC,2-22099496-22099505-AC,2-22099522-22099531-AC,2-22099548-22099557-AC,2-22099580-22099591-AT,2-22099608-22099619-AT,2-22099636-22099645-AT,2-22099662-22099671-AT,2-22099688-22099697-AT,2-22099714-22099723-AT,2-22099610-22099761-ATATATATACACGTATATATACACAC,2-22099781-22099793-TA,2-22099796-22099812-AT;MOTIFS=ACACACATATATACACGTATATAT,ACGTGTATATATAC,TA,AT,AC,TATATACACACACATATATACACGTA,ATATATATACACGTATATATACACAC,ACACACATATATACACGTATATATAC;STRUC=<VC121270>	HPRC,1KG-ONT	Yes	1.083	Yes	NA,NA	NA	NA
chr2:22099262	53502	DEL	62	0.8312	0.6247	5	NA	NA	NA	NA	NA	NA	NA	NA	NA	No	ID=2-22099140-22099154-TA,2-22099198-22099208-AT,2-22099216-22099258-ACGTGTATATATAC,2-22099233-22099243-TA,2-22099274-22099283-AT,2-22099292-22099301-AC,2-22099316-22099325-AC,2-22099342-22099351-AC,2-22099368-22099377-AC,2-22099394-22099403-AC,2-22099311-22099427-TATATACACACACATATATACACGTA,2-22099396-22099444-ACACACATATATACACGTATATAT,2-22099420-22099581-ACACACATATATACACGTATATATAC,2-22099470-22099479-AC,2-22099496-22099505-AC,2-22099522-22099531-AC,2-22099548-22099557-AC,2-22099580-22099591-AT,2-22099608-22099619-AT,2-22099636-22099645-AT,2-22099662-22099671-AT,2-22099688-22099697-AT,2-22099714-22099723-AT,2-22099610-22099761-ATATATATACACGTATATATACACAC,2-22099781-22099793-TA,2-22099796-22099812-AT;MOTIFS=ACACACATATATACACGTATATAT,ACGTGTATATATAC,TA,AT,AC,TATATACACACACATATATACACGTA,ATATATATACACGTATATATACACAC,ACACACATATATACACGTATATATAC;STRUC=<VC121270>	HPRC,HGSVC,1KG-ONT	No	1.127	Yes	NA,NA	NA	NA
chr2:22099274	53504	INS	58	0.8973	0.3624	10	NA	NA	NA	NA	NA	NA	NA	NA	NA	No	ID=2-22099140-22099154-TA,2-22099198-22099208-AT,2-22099216-22099258-ACGTGTATATATAC,2-22099233-22099243-TA,2-22099274-22099283-AT,2-22099292-22099301-AC,2-22099316-22099325-AC,2-22099342-22099351-AC,2-22099368-22099377-AC,2-22099394-22099403-AC,2-22099311-22099427-TATATACACACACATATATACACGTA,2-22099396-22099444-ACACACATATATACACGTATATAT,2-22099420-22099581-ACACACATATATACACGTATATATAC,2-22099470-22099479-AC,2-22099496-22099505-AC,2-22099522-22099531-AC,2-22099548-22099557-AC,2-22099580-22099591-AT,2-22099608-22099619-AT,2-22099636-22099645-AT,2-22099662-22099671-AT,2-22099688-22099697-AT,2-22099714-22099723-AT,2-22099610-22099761-ATATATATACACGTATATATACACAC,2-22099781-22099793-TA,2-22099796-22099812-AT;MOTIFS=ACACACATATATACACGTATATAT,ACGTGTATATATAC,TA,AT,AC,TATATACACACACATATATACACGTA,ATATATATACACGTATATATACACAC,ACACACATATATACACGTATATATAC;STRUC=<VC121270>	HPRC,HGSVC,1KG-ONT	Yes	1.616	No	NA,NA	NA	NA
chr2:22099278	53505	DEL	72	0.8389	0.601	7	NA	NA	NA	NA	NA	NA	NA	NA	NA	No	ID=2-22099140-22099154-TA,2-22099198-22099208-AT,2-22099216-22099258-ACGTGTATATATAC,2-22099233-22099243-TA,2-22099274-22099283-AT,2-22099292-22099301-AC,2-22099316-22099325-AC,2-22099342-22099351-AC,2-22099368-22099377-AC,2-22099394-22099403-AC,2-22099311-22099427-TATATACACACACATATATACACGTA,2-22099396-22099444-ACACACATATATACACGTATATAT,2-22099420-22099581-ACACACATATATACACGTATATATAC,2-22099470-22099479-AC,2-22099496-22099505-AC,2-22099522-22099531-AC,2-22099548-22099557-AC,2-22099580-22099591-AT,2-22099608-22099619-AT,2-22099636-22099645-AT,2-22099662-22099671-AT,2-22099688-22099697-AT,2-22099714-22099723-AT,2-22099610-22099761-ATATATATACACGTATATATACACAC,2-22099781-22099793-TA,2-22099796-22099812-AT;MOTIFS=ACACACATATATACACGTATATAT,ACGTGTATATATAC,TA,AT,AC,TATATACACACACATATATACACGTA,ATATATATACACGTATATATACACAC,ACACACATATATACACGTATATATAC;STRUC=<VC121270>	HPRC,HGSVC	No	1.159	No	NA,NA	NA	NA
chr2:22099287	53506	INS	78	0.9575	0.1724	31	NA	NA	NA	NA	NA	NA	NA	NA	NA	No	ID=2-22099140-22099154-TA,2-22099198-22099208-AT,2-22099216-22099258-ACGTGTATATATAC,2-22099233-22099243-TA,2-22099274-22099283-AT,2-22099292-22099301-AC,2-22099316-22099325-AC,2-22099342-22099351-AC,2-22099368-22099377-AC,2-22099394-22099403-AC,2-22099311-22099427-TATATACACACACATATATACACGTA,2-22099396-22099444-ACACACATATATACACGTATATAT,2-22099420-22099581-ACACACATATATACACGTATATATAC,2-22099470-22099479-AC,2-22099496-22099505-AC,2-22099522-22099531-AC,2-22099548-22099557-AC,2-22099580-22099591-AT,2-22099608-22099619-AT,2-22099636-22099645-AT,2-22099662-22099671-AT,2-22099688-22099697-AT,2-22099714-22099723-AT,2-22099610-22099761-ATATATATACACGTATATATACACAC,2-22099781-22099793-TA,2-22099796-22099812-AT;MOTIFS=ACACACATATATACACGTATATAT,ACGTGTATATATAC,TA,AT,AC,TATATACACACACATATATACACGTA,ATATATATACACGTATATATACACAC,ACACACATATATACACGTATATATAC;STRUC=<VC121270>	HPRC,HGSVC,1KG-ONT	Yes	1.616	Yes	NA,NA	NA	NA
chr2:22099293	53507	INS	62	0.8636	0.4957	43	NA	NA	NA	NA	NA	NA	NA	NA	NA	No	ID=2-22099140-22099154-TA,2-22099198-22099208-AT,2-22099216-22099258-ACGTGTATATATAC,2-22099233-22099243-TA,2-22099274-22099283-AT,2-22099292-22099301-AC,2-22099316-22099325-AC,2-22099342-22099351-AC,2-22099368-22099377-AC,2-22099394-22099403-AC,2-22099311-22099427-TATATACACACACATATATACACGTA,2-22099396-22099444-ACACACATATATACACGTATATAT,2-22099420-22099581-ACACACATATATACACGTATATATAC,2-22099470-22099479-AC,2-22099496-22099505-AC,2-22099522-22099531-AC,2-22099548-22099557-AC,2-22099580-22099591-AT,2-22099608-22099619-AT,2-22099636-22099645-AT,2-22099662-22099671-AT,2-22099688-22099697-AT,2-22099714-22099723-AT,2-22099610-22099761-ATATATATACACGTATATATACACAC,2-22099781-22099793-TA,2-22099796-22099812-AT;MOTIFS=ACACACATATATACACGTATATAT,ACGTGTATATATAC,TA,AT,AC,TATATACACACACATATATACACGTA,ATATATATACACGTATATATACACAC,ACACACATATATACACGTATATATAC;STRUC=<VC121270>	HPRC,HGSVC,1KG-ONT	Yes	1.616	Yes	NA,NA	NA	NA
chr2:22099311	53508	DEL	128	0.8879	0.4759	10	NA	NA	NA	NA	NA	NA	NA	NA	NA	No	ID=2-22099140-22099154-TA,2-22099198-22099208-AT,2-22099216-22099258-ACGTGTATATATAC,2-22099233-22099243-TA,2-22099274-22099283-AT,2-22099292-22099301-AC,2-22099316-22099325-AC,2-22099342-22099351-AC,2-22099368-22099377-AC,2-22099394-22099403-AC,2-22099311-22099427-TATATACACACACATATATACACGTA,2-22099396-22099444-ACACACATATATACACGTATATAT,2-22099420-22099581-ACACACATATATACACGTATATATAC,2-22099470-22099479-AC,2-22099496-22099505-AC,2-22099522-22099531-AC,2-22099548-22099557-AC,2-22099580-22099591-AT,2-22099608-22099619-AT,2-22099636-22099645-AT,2-22099662-22099671-AT,2-22099688-22099697-AT,2-22099714-22099723-AT,2-22099610-22099761-ATATATATACACGTATATATACACAC,2-22099781-22099793-TA,2-22099796-22099812-AT;MOTIFS=ACACACATATATACACGTATATAT,ACGTGTATATATAC,TA,AT,AC,TATATACACACACATATATACACGTA,ATATATATACACGTATATATACACAC,ACACACATATATACACGTATATATAC;STRUC=<VC121270>	1KG-ONT	Yes	0.984	Yes	NA,NA	NA	NA
chr2:22099312	53509	INS	54	0.8229	0.6319	210	NA	NA	NA	NA	NA	NA	NA	NA	NA	No	ID=2-22099140-22099154-TA,2-22099198-22099208-AT,2-22099216-22099258-ACGTGTATATATAC,2-22099233-22099243-TA,2-22099274-22099283-AT,2-22099292-22099301-AC,2-22099316-22099325-AC,2-22099342-22099351-AC,2-22099368-22099377-AC,2-22099394-22099403-AC,2-22099311-22099427-TATATACACACACATATATACACGTA,2-22099396-22099444-ACACACATATATACACGTATATAT,2-22099420-22099581-ACACACATATATACACGTATATATAC,2-22099470-22099479-AC,2-22099496-22099505-AC,2-22099522-22099531-AC,2-22099548-22099557-AC,2-22099580-22099591-AT,2-22099608-22099619-AT,2-22099636-22099645-AT,2-22099662-22099671-AT,2-22099688-22099697-AT,2-22099714-22099723-AT,2-22099610-22099761-ATATATATACACGTATATATACACAC,2-22099781-22099793-TA,2-22099796-22099812-AT;MOTIFS=ACACACATATATACACGTATATAT,ACGTGTATATATAC,TA,AT,AC,TATATACACACACATATATACACGTA,ATATATATACACGTATATATACACAC,ACACACATATATACACGTATATATAC;STRUC=<VC121270>	HPRC,HGSVC,1KG-ONT	No	1.616	Yes	NA,NA	NA	NA
chr2:22099370	53510	DEL	50	0.7976	0.6904	90	NA	NA	NA	NA	NA	NA	NA	NA	NA	No	ID=2-22099140-22099154-TA,2-22099198-22099208-AT,2-22099216-22099258-ACGTGTATATATAC,2-22099233-22099243-TA,2-22099274-22099283-AT,2-22099292-22099301-AC,2-22099316-22099325-AC,2-22099342-22099351-AC,2-22099368-22099377-AC,2-22099394-22099403-AC,2-22099311-22099427-TATATACACACACATATATACACGTA,2-22099396-22099444-ACACACATATATACACGTATATAT,2-22099420-22099581-ACACACATATATACACGTATATATAC,2-22099470-22099479-AC,2-22099496-22099505-AC,2-22099522-22099531-AC,2-22099548-22099557-AC,2-22099580-22099591-AT,2-22099608-22099619-AT,2-22099636-22099645-AT,2-22099662-22099671-AT,2-22099688-22099697-AT,2-22099714-22099723-AT,2-22099610-22099761-ATATATATACACGTATATATACACAC,2-22099781-22099793-TA,2-22099796-22099812-AT;MOTIFS=ACACACATATATACACGTATATAT,ACGTGTATATATAC,TA,AT,AC,TATATACACACACATATATACACGTA,ATATATATACACGTATATATACACAC,ACACACATATATACACGTATATATAC;STRUC=<VC121270>	HPRC,HGSVC,1KG-ONT	No	0.984	Yes	NA,NA	NA	NA
chr2:22099420	53511	DEL	78	0.8027	0.6937	219	NA	NA	NA	NA	NA	NA	NA	NA	NA	No	ID=2-22099140-22099154-TA,2-22099198-22099208-AT,2-22099216-22099258-ACGTGTATATATAC,2-22099233-22099243-TA,2-22099274-22099283-AT,2-22099292-22099301-AC,2-22099316-22099325-AC,2-22099342-22099351-AC,2-22099368-22099377-AC,2-22099394-22099403-AC,2-22099311-22099427-TATATACACACACATATATACACGTA,2-22099396-22099444-ACACACATATATACACGTATATAT,2-22099420-22099581-ACACACATATATACACGTATATATAC,2-22099470-22099479-AC,2-22099496-22099505-AC,2-22099522-22099531-AC,2-22099548-22099557-AC,2-22099580-22099591-AT,2-22099608-22099619-AT,2-22099636-22099645-AT,2-22099662-22099671-AT,2-22099688-22099697-AT,2-22099714-22099723-AT,2-22099610-22099761-ATATATATACACGTATATATACACAC,2-22099781-22099793-TA,2-22099796-22099812-AT;MOTIFS=ACACACATATATACACGTATATAT,ACGTGTATATATAC,TA,AT,AC,TATATACACACACATATATACACGTA,ATATATATACACGTATATATACACAC,ACACACATATATACACGTATATATAC;STRUC=<VC121270>,ID=2-22099444-22099453-AC;MOTIFS=AC;STRUC=<TR1800951>	HPRC,HGSVC,1KG-ONT	No	1.107	Yes	NA,NA	NA	NA
chr2:22099501	53512	INS	54	0.8787	0.4466	126	NA	NA	NA	NA	NA	NA	NA	NA	NA	No	ID=2-22099140-22099154-TA,2-22099198-22099208-AT,2-22099216-22099258-ACGTGTATATATAC,2-22099233-22099243-TA,2-22099274-22099283-AT,2-22099292-22099301-AC,2-22099316-22099325-AC,2-22099342-22099351-AC,2-22099368-22099377-AC,2-22099394-22099403-AC,2-22099311-22099427-TATATACACACACATATATACACGTA,2-22099396-22099444-ACACACATATATACACGTATATAT,2-22099420-22099581-ACACACATATATACACGTATATATAC,2-22099470-22099479-AC,2-22099496-22099505-AC,2-22099522-22099531-AC,2-22099548-22099557-AC,2-22099580-22099591-AT,2-22099608-22099619-AT,2-22099636-22099645-AT,2-22099662-22099671-AT,2-22099688-22099697-AT,2-22099714-22099723-AT,2-22099610-22099761-ATATATATACACGTATATATACACAC,2-22099781-22099793-TA,2-22099796-22099812-AT;MOTIFS=ACACACATATATACACGTATATAT,ACGTGTATATATAC,TA,AT,AC,TATATACACACACATATATACACGTA,ATATATATACACGTATATATACACAC,ACACACATATATACACGTATATATAC;STRUC=<VC121270>	HPRC,HGSVC,1KG-ONT	No	1.616	Yes	NA,NA	NA	NA
chr2:22099556	53514	DEL	56	0.8969	0.3848	9	NA	NA	NA	NA	NA	NA	NA	NA	NA	No	ID=2-22099140-22099154-TA,2-22099198-22099208-AT,2-22099216-22099258-ACGTGTATATATAC,2-22099233-22099243-TA,2-22099274-22099283-AT,2-22099292-22099301-AC,2-22099316-22099325-AC,2-22099342-22099351-AC,2-22099368-22099377-AC,2-22099394-22099403-AC,2-22099311-22099427-TATATACACACACATATATACACGTA,2-22099396-22099444-ACACACATATATACACGTATATAT,2-22099420-22099581-ACACACATATATACACGTATATATAC,2-22099470-22099479-AC,2-22099496-22099505-AC,2-22099522-22099531-AC,2-22099548-22099557-AC,2-22099580-22099591-AT,2-22099608-22099619-AT,2-22099636-22099645-AT,2-22099662-22099671-AT,2-22099688-22099697-AT,2-22099714-22099723-AT,2-22099610-22099761-ATATATATACACGTATATATACACAC,2-22099781-22099793-TA,2-22099796-22099812-AT;MOTIFS=ACACACATATATACACGTATATAT,ACGTGTATATATAC,TA,AT,AC,TATATACACACACATATATACACGTA,ATATATATACACGTATATATACACAC,ACACACATATATACACGTATATATAC;STRUC=<VC121270>,ID=2-22099556-22099645-ATATATACACGTATATATACACACATAT;MOTIFS=ATATATACACGTATATATACACACATAT;STRUC=<TR1800952>	HPRC,HGSVC,1KG-ONT	No	0.815	No	NA,NA	NA	NA
chr2:22099556	53513	INS	56	0.8884	0.4506	49	NA	NA	NA	NA	NA	NA	NA	NA	NA	No	ID=2-22099140-22099154-TA,2-22099198-22099208-AT,2-22099216-22099258-ACGTGTATATATAC,2-22099233-22099243-TA,2-22099274-22099283-AT,2-22099292-22099301-AC,2-22099316-22099325-AC,2-22099342-22099351-AC,2-22099368-22099377-AC,2-22099394-22099403-AC,2-22099311-22099427-TATATACACACACATATATACACGTA,2-22099396-22099444-ACACACATATATACACGTATATAT,2-22099420-22099581-ACACACATATATACACGTATATATAC,2-22099470-22099479-AC,2-22099496-22099505-AC,2-22099522-22099531-AC,2-22099548-22099557-AC,2-22099580-22099591-AT,2-22099608-22099619-AT,2-22099636-22099645-AT,2-22099662-22099671-AT,2-22099688-22099697-AT,2-22099714-22099723-AT,2-22099610-22099761-ATATATATACACGTATATATACACAC,2-22099781-22099793-TA,2-22099796-22099812-AT;MOTIFS=ACACACATATATACACGTATATAT,ACGTGTATATATAC,TA,AT,AC,TATATACACACACATATATACACGTA,ATATATATACACGTATATATACACAC,ACACACATATATACACGTATATATAC;STRUC=<VC121270>	HPRC,HGSVC,1KG-ONT	No	1.616	Yes	NA,NA	NA	NA
chr2:22099576	53515	INS	80	0.8329	0.6268	18	NA	NA	NA	NA	NA	NA	NA	NA	NA	No	ID=2-22099140-22099154-TA,2-22099198-22099208-AT,2-22099216-22099258-ACGTGTATATATAC,2-22099233-22099243-TA,2-22099274-22099283-AT,2-22099292-22099301-AC,2-22099316-22099325-AC,2-22099342-22099351-AC,2-22099368-22099377-AC,2-22099394-22099403-AC,2-22099311-22099427-TATATACACACACATATATACACGTA,2-22099396-22099444-ACACACATATATACACGTATATAT,2-22099420-22099581-ACACACATATATACACGTATATATAC,2-22099470-22099479-AC,2-22099496-22099505-AC,2-22099522-22099531-AC,2-22099548-22099557-AC,2-22099580-22099591-AT,2-22099608-22099619-AT,2-22099636-22099645-AT,2-22099662-22099671-AT,2-22099688-22099697-AT,2-22099714-22099723-AT,2-22099610-22099761-ATATATATACACGTATATATACACAC,2-22099781-22099793-TA,2-22099796-22099812-AT;MOTIFS=ACACACATATATACACGTATATAT,ACGTGTATATATAC,TA,AT,AC,TATATACACACACATATATACACGTA,ATATATATACACGTATATATACACAC,ACACACATATATACACGTATATATAC;STRUC=<VC121270>,ID=2-22099556-22099645-ATATATACACGTATATATACACACATAT;MOTIFS=ATATATACACGTATATATACACACATAT;STRUC=<TR1800952>	HPRC,HGSVC,1KG-ONT	No	1.616	Yes	NA,NA	NA	NA
chr2:22099584	53516	INS	50	0.8988	0.3956	80	NA	NA	NA	NA	NA	NA	NA	NA	NA	No	ID=2-22099140-22099154-TA,2-22099198-22099208-AT,2-22099216-22099258-ACGTGTATATATAC,2-22099233-22099243-TA,2-22099274-22099283-AT,2-22099292-22099301-AC,2-22099316-22099325-AC,2-22099342-22099351-AC,2-22099368-22099377-AC,2-22099394-22099403-AC,2-22099311-22099427-TATATACACACACATATATACACGTA,2-22099396-22099444-ACACACATATATACACGTATATAT,2-22099420-22099581-ACACACATATATACACGTATATATAC,2-22099470-22099479-AC,2-22099496-22099505-AC,2-22099522-22099531-AC,2-22099548-22099557-AC,2-22099580-22099591-AT,2-22099608-22099619-AT,2-22099636-22099645-AT,2-22099662-22099671-AT,2-22099688-22099697-AT,2-22099714-22099723-AT,2-22099610-22099761-ATATATATACACGTATATATACACAC,2-22099781-22099793-TA,2-22099796-22099812-AT;MOTIFS=ACACACATATATACACGTATATAT,ACGTGTATATATAC,TA,AT,AC,TATATACACACACATATATACACGTA,ATATATATACACGTATATATACACAC,ACACACATATATACACGTATATATAC;STRUC=<VC121270>,ID=2-22099556-22099645-ATATATACACGTATATATACACACATAT;MOTIFS=ATATATACACGTATATATACACACATAT;STRUC=<TR1800952>	HPRC,HGSVC,1KG-ONT	No	1.616	Yes	NA,NA	NA	NA
chr2:22099610	53518	DEL	52	0.8986	0.3634	125	NA	NA	NA	NA	NA	NA	NA	NA	NA	No	ID=2-22099140-22099154-TA,2-22099198-22099208-AT,2-22099216-22099258-ACGTGTATATATAC,2-22099233-22099243-TA,2-22099274-22099283-AT,2-22099292-22099301-AC,2-22099316-22099325-AC,2-22099342-22099351-AC,2-22099368-22099377-AC,2-22099394-22099403-AC,2-22099311-22099427-TATATACACACACATATATACACGTA,2-22099396-22099444-ACACACATATATACACGTATATAT,2-22099420-22099581-ACACACATATATACACGTATATATAC,2-22099470-22099479-AC,2-22099496-22099505-AC,2-22099522-22099531-AC,2-22099548-22099557-AC,2-22099580-22099591-AT,2-22099608-22099619-AT,2-22099636-22099645-AT,2-22099662-22099671-AT,2-22099688-22099697-AT,2-22099714-22099723-AT,2-22099610-22099761-ATATATATACACGTATATATACACAC,2-22099781-22099793-TA,2-22099796-22099812-AT;MOTIFS=ACACACATATATACACGTATATAT,ACGTGTATATATAC,TA,AT,AC,TATATACACACACATATATACACGTA,ATATATATACACGTATATATACACAC,ACACACATATATACACGTATATATAC;STRUC=<VC121270>,ID=2-22099556-22099645-ATATATACACGTATATATACACACATAT;MOTIFS=ATATATACACGTATATATACACACATAT;STRUC=<TR1800952>	HPRC,HGSVC,1KG-ONT	No	0.846	Yes	NA,NA	NA	NA
chr2:22099610	53517	INS	52	0.8329	0.6229	179	NA	NA	NA	NA	NA	NA	NA	NA	NA	No	ID=2-22099140-22099154-TA,2-22099198-22099208-AT,2-22099216-22099258-ACGTGTATATATAC,2-22099233-22099243-TA,2-22099274-22099283-AT,2-22099292-22099301-AC,2-22099316-22099325-AC,2-22099342-22099351-AC,2-22099368-22099377-AC,2-22099394-22099403-AC,2-22099311-22099427-TATATACACACACATATATACACGTA,2-22099396-22099444-ACACACATATATACACGTATATAT,2-22099420-22099581-ACACACATATATACACGTATATATAC,2-22099470-22099479-AC,2-22099496-22099505-AC,2-22099522-22099531-AC,2-22099548-22099557-AC,2-22099580-22099591-AT,2-22099608-22099619-AT,2-22099636-22099645-AT,2-22099662-22099671-AT,2-22099688-22099697-AT,2-22099714-22099723-AT,2-22099610-22099761-ATATATATACACGTATATATACACAC,2-22099781-22099793-TA,2-22099796-22099812-AT;MOTIFS=ACACACATATATACACGTATATAT,ACGTGTATATATAC,TA,AT,AC,TATATACACACACATATATACACGTA,ATATATATACACGTATATATACACAC,ACACACATATATACACGTATATATAC;STRUC=<VC121270>,ID=2-22099556-22099645-ATATATACACGTATATATACACACATAT;MOTIFS=ATATATACACGTATATATACACACATAT;STRUC=<TR1800952>	HPRC,HGSVC,1KG-ONT	No	1.616	Yes	NA,NA	NA	NA
chr2:22099677	53519	DEL	104	0.8313	0.6194	33	NA	NA	NA	NA	NA	NA	NA	NA	NA	No	ID=2-22099140-22099154-TA,2-22099198-22099208-AT,2-22099216-22099258-ACGTGTATATATAC,2-22099233-22099243-TA,2-22099274-22099283-AT,2-22099292-22099301-AC,2-22099316-22099325-AC,2-22099342-22099351-AC,2-22099368-22099377-AC,2-22099394-22099403-AC,2-22099311-22099427-TATATACACACACATATATACACGTA,2-22099396-22099444-ACACACATATATACACGTATATAT,2-22099420-22099581-ACACACATATATACACGTATATATAC,2-22099470-22099479-AC,2-22099496-22099505-AC,2-22099522-22099531-AC,2-22099548-22099557-AC,2-22099580-22099591-AT,2-22099608-22099619-AT,2-22099636-22099645-AT,2-22099662-22099671-AT,2-22099688-22099697-AT,2-22099714-22099723-AT,2-22099610-22099761-ATATATATACACGTATATATACACAC,2-22099781-22099793-TA,2-22099796-22099812-AT;MOTIFS=ACACACATATATACACGTATATAT,ACGTGTATATATAC,TA,AT,AC,TATATACACACACATATATACACGTA,ATATATATACACGTATATATACACAC,ACACACATATATACACGTATATATAC;STRUC=<VC121270>,ID=2-22099740-22099749-AT;MOTIFS=AT;STRUC=<TR1800953>,ID=2-22099753-22099765-TA;MOTIFS=TA;STRUC=<TR1800954>	HPRC,HGSVC,1KG-ONT	No	1.024	Yes	NA,NA	NA	NA
chr2:22099680	53520	DEL	74	0.9	0.5347	29	NA	NA	NA	NA	NA	NA	NA	NA	NA	No	ID=2-22099140-22099154-TA,2-22099198-22099208-AT,2-22099216-22099258-ACGTGTATATATAC,2-22099233-22099243-TA,2-22099274-22099283-AT,2-22099292-22099301-AC,2-22099316-22099325-AC,2-22099342-22099351-AC,2-22099368-22099377-AC,2-22099394-22099403-AC,2-22099311-22099427-TATATACACACACATATATACACGTA,2-22099396-22099444-ACACACATATATACACGTATATAT,2-22099420-22099581-ACACACATATATACACGTATATATAC,2-22099470-22099479-AC,2-22099496-22099505-AC,2-22099522-22099531-AC,2-22099548-22099557-AC,2-22099580-22099591-AT,2-22099608-22099619-AT,2-22099636-22099645-AT,2-22099662-22099671-AT,2-22099688-22099697-AT,2-22099714-22099723-AT,2-22099610-22099761-ATATATATACACGTATATATACACAC,2-22099781-22099793-TA,2-22099796-22099812-AT;MOTIFS=ACACACATATATACACGTATATAT,ACGTGTATATATAC,TA,AT,AC,TATATACACACACATATATACACGTA,ATATATATACACGTATATATACACAC,ACACACATATATACACGTATATATAC;STRUC=<VC121270>,ID=2-22099740-22099749-AT;MOTIFS=AT;STRUC=<TR1800953>,ID=2-22099753-22099765-TA;MOTIFS=TA;STRUC=<TR1800954>	HPRC,HGSVC	No	0.923	Yes	NA,NA	NA	NA
chr2:22099699	53521	DEL	85	0.803	0.698	10	NA	NA	NA	NA	NA	NA	NA	NA	NA	No	ID=2-22099140-22099154-TA,2-22099198-22099208-AT,2-22099216-22099258-ACGTGTATATATAC,2-22099233-22099243-TA,2-22099274-22099283-AT,2-22099292-22099301-AC,2-22099316-22099325-AC,2-22099342-22099351-AC,2-22099368-22099377-AC,2-22099394-22099403-AC,2-22099311-22099427-TATATACACACACATATATACACGTA,2-22099396-22099444-ACACACATATATACACGTATATAT,2-22099420-22099581-ACACACATATATACACGTATATATAC,2-22099470-22099479-AC,2-22099496-22099505-AC,2-22099522-22099531-AC,2-22099548-22099557-AC,2-22099580-22099591-AT,2-22099608-22099619-AT,2-22099636-22099645-AT,2-22099662-22099671-AT,2-22099688-22099697-AT,2-22099714-22099723-AT,2-22099610-22099761-ATATATATACACGTATATATACACAC,2-22099781-22099793-TA,2-22099796-22099812-AT;MOTIFS=ACACACATATATACACGTATATAT,ACGTGTATATATAC,TA,AT,AC,TATATACACACACATATATACACGTA,ATATATATACACGTATATATACACAC,ACACACATATATACACGTATATATAC;STRUC=<VC121270>,ID=2-22099740-22099749-AT;MOTIFS=AT;STRUC=<TR1800953>,ID=2-22099753-22099765-TA;MOTIFS=TA;STRUC=<TR1800954>	HPRC,HGSVC,1KG-ONT	No	0.923	Yes	NA,NA	NA	NA
chr2:22099752	53522	INS	54	0.8369	0.6136	138	NA	NA	NA	NA	NA	NA	NA	NA	NA	No	ID=2-22099140-22099154-TA,2-22099198-22099208-AT,2-22099216-22099258-ACGTGTATATATAC,2-22099233-22099243-TA,2-22099274-22099283-AT,2-22099292-22099301-AC,2-22099316-22099325-AC,2-22099342-22099351-AC,2-22099368-22099377-AC,2-22099394-22099403-AC,2-22099311-22099427-TATATACACACACATATATACACGTA,2-22099396-22099444-ACACACATATATACACGTATATAT,2-22099420-22099581-ACACACATATATACACGTATATATAC,2-22099470-22099479-AC,2-22099496-22099505-AC,2-22099522-22099531-AC,2-22099548-22099557-AC,2-22099580-22099591-AT,2-22099608-22099619-AT,2-22099636-22099645-AT,2-22099662-22099671-AT,2-22099688-22099697-AT,2-22099714-22099723-AT,2-22099610-22099761-ATATATATACACGTATATATACACAC,2-22099781-22099793-TA,2-22099796-22099812-AT;MOTIFS=ACACACATATATACACGTATATAT,ACGTGTATATATAC,TA,AT,AC,TATATACACACACATATATACACGTA,ATATATATACACGTATATATACACAC,ACACACATATATACACGTATATATAC;STRUC=<VC121270>	HPRC,HGSVC,1KG-ONT	No	1.616	Yes	NA,NA	NA	NA
chr2:22105465	53523	DEL	3510	0.8922	0.6378	13	NA	NA	NA	NA	NA	NA	NA	NA	NA	No	ID=2-22105615-22105630-AGGG,2-22105619-22105658-AGGGAGGGAGGA,2-22105695-22105714-AGGG,2-22105711-22105724-AGGA,2-22105794-22105813-AGGA;MOTIFS=AGGA,AGGG,AGGGAGGGAGGA;STRUC=<VC121271>,ID=2-22105651-22105698-AGGA;MOTIFS=AGGA;STRUC=<TR1800962>,ID=2-22105853-22105868-TTTA;MOTIFS=TTTA;STRUC=<TR1800963>,ID=2-22105866-22105880-TTG;MOTIFS=TTG;STRUC=<TR1800964>,ID=2-22105879-22105890-TTG;MOTIFS=TTG;STRUC=<TR1800965>,ID=2-22106512-22106522-T;MOTIFS=T;STRUC=<TR1800966>,ID=2-22107393-22107402-A;MOTIFS=A;STRUC=<TR1800967>,ID=2-22108014-22108027-TAT;MOTIFS=TAT;STRUC=<TR1800968>,ID=2-22108402-22108412-A;MOTIFS=A;STRUC=<TR1800969>,ID=2-22108785-22108794-GTG;MOTIFS=GTG;STRUC=<TR1800970>	HPRC,HGSVC,1KG-ONT	Yes	1.074	Yes	NA,NA	NA	NA
chr2:22105651	53524	DEL	68	0.8746	0.4617	1	NA	NA	NA	NA	NA	NA	NA	NA	NA	No	ID=2-22105615-22105630-AGGG,2-22105619-22105658-AGGGAGGGAGGA,2-22105695-22105714-AGGG,2-22105711-22105724-AGGA,2-22105794-22105813-AGGA;MOTIFS=AGGA,AGGG,AGGGAGGGAGGA;STRUC=<VC121271>,ID=2-22105651-22105698-AGGA;MOTIFS=AGGA;STRUC=<TR1800962>	NA	No	0.939	No	NA,NA	NA	NA
chr2:22105671	53525	INS	56	0.8513	0.5802	7	NA	NA	NA	NA	NA	NA	NA	NA	NA	No	ID=2-22105615-22105630-AGGG,2-22105619-22105658-AGGGAGGGAGGA,2-22105695-22105714-AGGG,2-22105711-22105724-AGGA,2-22105794-22105813-AGGA;MOTIFS=AGGA,AGGG,AGGGAGGGAGGA;STRUC=<VC121271>,ID=2-22105651-22105698-AGGA;MOTIFS=AGGA;STRUC=<TR1800962>	HGSVC,1KG-ONT	No	2.387	No	NA,NA	NA	NA
chr2:22105672	53526	INS	67	0.8101	0.6779	1	NA	NA	NA	NA	NA	NA	NA	NA	NA	No	ID=2-22105615-22105630-AGGG,2-22105619-22105658-AGGGAGGGAGGA,2-22105695-22105714-AGGG,2-22105711-22105724-AGGA,2-22105794-22105813-AGGA;MOTIFS=AGGA,AGGG,AGGGAGGGAGGA;STRUC=<VC121271>,ID=2-22105651-22105698-AGGA;MOTIFS=AGGA;STRUC=<TR1800962>	HGSVC,1KG-ONT	No	2.387	No	NA,NA	NA	NA
chr2:22105679	53527	INS	72	0.8425	0.58	2	NA	NA	NA	NA	NA	NA	NA	NA	NA	No	ID=2-22105615-22105630-AGGG,2-22105619-22105658-AGGGAGGGAGGA,2-22105695-22105714-AGGG,2-22105711-22105724-AGGA,2-22105794-22105813-AGGA;MOTIFS=AGGA,AGGG,AGGGAGGGAGGA;STRUC=<VC121271>,ID=2-22105651-22105698-AGGA;MOTIFS=AGGA;STRUC=<TR1800962>	HGSVC,1KG-ONT	No	2.387	Yes	NA,NA	NA	NA
chr2:22259419	53528	INS	68	0.8874	0.4425	4	NA	NA	NA	NA	NA	NA	NA	NA	NA	No	ID=2-22259385-22259398-TA,2-22259385-22259403-TGTATA,2-22259395-22259419-TATG,2-22259399-22259420-TA,2-22259421-22259431-AT,2-22259441-22259451-TG,2-22259451-22259461-AT,2-22259464-22259478-AT,2-22259483-22259497-AT;MOTIFS=TG,TA,AT,TGTATA,TATG;STRUC=<VC121278>	NA	Yes	1.616	Yes	NA,NA	NA	NA
chr2:22259470	53529	INS	62	0.8797	0.4618	2	NA	NA	NA	NA	NA	NA	NA	NA	NA	No	ID=2-22259385-22259398-TA,2-22259385-22259403-TGTATA,2-22259395-22259419-TATG,2-22259399-22259420-TA,2-22259421-22259431-AT,2-22259441-22259451-TG,2-22259451-22259461-AT,2-22259464-22259478-AT,2-22259483-22259497-AT;MOTIFS=TG,TA,AT,TGTATA,TATG;STRUC=<VC121278>	NA	Yes	1.616	Yes	NA,NA	NA	NA
chr2:22275721	53530	DEL	375	0.8705	0.4741	292	NA	NA	NA	NA	NA	NA	NA	NA	NA	No	ID=2-22276041-22276050-TGT;MOTIFS=TGT;STRUC=<TR1801216>	HPRC,HGSVC,1KG-ONT	No	1.272	Yes	NA,NA	NA	NA
chr2:22298415	53531	DEL	856	0.8638	0.521	2	NA	NA	NA	NA	NA	NA	NA	NA	NA	No	ID=2-22298752-22298763-A;MOTIFS=A;STRUC=<TR1801249>	1KG-ONT	Yes	1.26	No	NA,NA	NA	NA
chr2:22316829	53532	DEL	2651	0.8659	0.5192	1	NA	NA	NA	NA	NA	NA	NA	NA	NA	No	ID=2-22316938-22316958-A;MOTIFS=A;STRUC=<TR1801272>,ID=2-22317312-22317325-TG;MOTIFS=TG;STRUC=<TR1801273>,ID=2-22318170-22318183-T;MOTIFS=T;STRUC=<TR1801274>,ID=2-22318399-22318408-GAG;MOTIFS=GAG;STRUC=<TR1801275>,ID=2-22318976-22318987-AT;MOTIFS=AT;STRUC=<TR1801276>,ID=2-22318988-22319000-AT;MOTIFS=AT;STRUC=<TR1801277>,ID=2-22319004-22319020-GT;MOTIFS=GT;STRUC=<TR1801278>,ID=2-22319023-22319036-TGTA;MOTIFS=TGTA;STRUC=<TR1801279>	NA	Yes	0.309	No	NA,NA	NA	NA
chr2:22324654	53533	DEL	58	0.8817	0.4101	4	NA	NA	NA	NA	NA	NA	NA	NA	NA	No	NA	NA	No	1.313	Yes	NA,NA	NA	NA
chr2:22328782	53534	INS	56	0.8968	0.3768	2	NA	NA	NA	NA	NA	NA	NA	NA	NA	No	ID=2-22328781-22328793-AT;MOTIFS=AT;STRUC=<TR1801288>	HPRC	No	1.616	No	NA,NA	NA	NA
chr2:22331976	53535	DEL	60	0.8853	0.4303	6	NA	NA	NA	NA	NA	NA	NA	NA	NA	No	NA	NA	Yes	14.7	Yes	NA,NA	NA	NA
chr2:22349377	53536	INS	54	0.8115	0.6494	3	NA	NA	NA	NA	NA	NA	NA	NA	NA	No	ID=2-22349351-22349370-ATCTCC,2-22349377-22349399-TA,2-22349465-22349474-TA,2-22349473-22349504-TG;MOTIFS=TG,ATCTCC,TA;STRUC=<VC121284>	NA	No	1.616	Yes	NA,NA	NA	NA
chr2:22353748	53537	INS	352	0.84	0.5915	1	NA	NA	NA	NA	NA	NA	NA	NA	NA	No	NA	NA	Yes	1.616	No	NA,NA	NA	NA
chr2:22372964	53538	INS	82	0.8021	0.6814	21	NA	NA	NA	NA	NA	NA	NA	NA	NA	No	NA	HPRC,HGSVC,1KG-ONT	Yes	1.616	Yes	NA,NA	NA	NA
chr2:22372964	53539	INS	164	0.9354	0.3831	3	NA	NA	NA	NA	NA	NA	NA	NA	NA	No	NA	HPRC,HGSVC	No	1.616	Yes	NA,NA	NA	NA
chr2:22373018	53540	INS	99	0.8573	0.525	8	NA	NA	NA	NA	NA	NA	NA	NA	NA	No	ID=2-22373016-22373025-A;MOTIFS=A;STRUC=<TR1801358>	HPRC,HGSVC,1KG-ONT	Yes	1.616	Yes	NA,NA	NA	NA
chr2:22373026	53552	INS	206	0.9037	0.3633	18	NA	NA	NA	NA	NA	NA	NA	NA	NA	No	ID=2-22373026-22373039-TA;MOTIFS=TA;STRUC=(TA)n	HPRC,HGSVC,1KG-ONT	No	1.616	Yes	NA,NA	NA	NA
chr2:22373026	53553	INS	124	0.88	0.6853	23	NA	NA	NA	NA	NA	NA	NA	NA	NA	No	ID=2-22373026-22373039-TA;MOTIFS=TA;STRUC=(TA)n	HPRC,HGSVC,1KG-ONT	Yes	1.616	Yes	NA,NA	NA	NA
chr2:22373026	53551	INS	196	0.8469	0.5536	280	NA	NA	NA	NA	NA	NA	NA	NA	NA	No	ID=2-22373026-22373039-TA;MOTIFS=TA;STRUC=(TA)n	HPRC,HGSVC,1KG-ONT	No	1.616	Yes	NA,NA	NA	NA
chr2:22373026	53550	INS	186	0.9917	0.013	47	NA	NA	NA	NA	NA	NA	NA	NA	NA	No	ID=2-22373026-22373039-TA;MOTIFS=TA;STRUC=(TA)n	HPRC,HGSVC	No	1.616	Yes	NA,NA	NA	NA
chr2:22373026	53549	INS	176	0.9073	0.3341	3	NA	NA	NA	NA	NA	NA	NA	NA	NA	No	ID=2-22373026-22373039-TA;MOTIFS=TA;STRUC=(TA)n	HPRC,HGSVC	No	1.616	Yes	NA,NA	NA	NA
chr2:22373026	53548	INS	141	0.8896	0.4231	1	NA	NA	NA	NA	NA	NA	NA	NA	NA	No	ID=2-22373026-22373039-TA;MOTIFS=TA;STRUC=(TA)n	HPRC,HGSVC,1KG-ONT	Yes	1.616	No	NA,NA	NA	NA
chr2:22373026	53547	INS	123	0.9552	0.1723	96	NA	NA	NA	NA	NA	NA	NA	NA	NA	No	ID=2-22373026-22373039-TA;MOTIFS=TA;STRUC=(TA)n	HPRC,HGSVC,1KG-ONT	Yes	1.616	Yes	NA,NA	NA	NA
chr2:22373026	53546	INS	115	0.906	0.6101	306	NA	NA	NA	NA	NA	NA	NA	NA	NA	No	ID=2-22373026-22373039-TA;MOTIFS=TA;STRUC=(TA)n	HPRC,HGSVC,1KG-ONT	Yes	1.616	Yes	NA,NA	NA	NA
chr2:22373026	53545	INS	89	0.8872	0.4059	4	NA	NA	NA	NA	NA	NA	NA	NA	NA	No	ID=2-22373026-22373039-TA;MOTIFS=TA;STRUC=(TA)n	HPRC,HGSVC,1KG-ONT	Yes	1.616	No	NA,NA	NA	NA
chr2:22373026	53544	INS	116	0.9683	0.1351	292	NA	NA	NA	NA	NA	NA	NA	NA	NA	No	ID=2-22373026-22373039-TA;MOTIFS=TA;STRUC=(TA)n	HPRC,HGSVC,1KG-ONT	Yes	1.616	Yes	NA,NA	NA	NA
chr2:22373026	53543	INS	108	0.8098	0.6694	143	NA	NA	NA	NA	NA	NA	NA	NA	NA	No	ID=2-22373026-22373039-TA;MOTIFS=TA;STRUC=(TA)n	HPRC,HGSVC,1KG-ONT	Yes	1.616	Yes	NA,NA	NA	NA
chr2:22373026	53542	INS	106	0.9011	0.5645	15	NA	NA	NA	NA	NA	NA	NA	NA	NA	No	ID=2-22373026-22373039-TA;MOTIFS=TA;STRUC=(TA)n	HPRC,HGSVC,1KG-ONT	Yes	1.616	Yes	NA,NA	NA	NA
chr2:22373026	53541	INS	94	0.8863	0.4102	209	NA	NA	NA	NA	NA	NA	NA	NA	NA	No	ID=2-22373026-22373039-TA;MOTIFS=TA;STRUC=(TA)n	HPRC,HGSVC,1KG-ONT	Yes	1.616	Yes	NA,NA	NA	NA
chr2:22415461	53554	INS	56	0.9209	0.2941	4	NA	NA	NA	NA	NA	NA	NA	NA	NA	No	NA	NA	Yes	2.538	Yes	NA,NA	NA	NA
chr2:22419680	53555	INS	346	0.8989	0.3584	1	NA	NA	NA	NA	NA	NA	NA	NA	NA	No	NA	NA	No	0.089	No	NA,NA	NA	NA
chr2:22435708	53556	INS	889	0.9755	0.2638	1	NA	NA	NA	NA	NA	NA	NA	NA	NA	No	NA	HPRC	No	1.616	No	NA,NA	NA	NA
chr2:22450477	53557	INS	188	0.8197	0.623	2	NA	NA	NA	NA	NA	NA	NA	NA	NA	No	ID=2-22450394-22450407-AT,2-22450449-22450458-AT,2-22450461-22450471-AT,2-22450475-22450484-AT;MOTIFS=AT;STRUC=<VC121298>	HPRC,HGSVC	No	1.616	No	NA,NA	NA	NA
chr2:22450477	53558	INS	140	0.8865	0.4187	29	NA	NA	NA	NA	NA	NA	NA	NA	NA	No	ID=2-22450394-22450407-AT,2-22450449-22450458-AT,2-22450461-22450471-AT,2-22450475-22450484-AT;MOTIFS=AT;STRUC=<VC121298>	HPRC,HGSVC	Yes	1.616	Yes	NA,NA	NA	NA
chr2:22450477	53559	INS	216	0.8685	0.5102	3	NA	NA	NA	NA	NA	NA	NA	NA	NA	No	ID=2-22450394-22450407-AT,2-22450449-22450458-AT,2-22450461-22450471-AT,2-22450475-22450484-AT;MOTIFS=AT;STRUC=<VC121298>	HPRC,HGSVC	No	1.616	Yes	NA,NA	NA	NA
chr2:22450477	53560	INS	178	0.8477	0.6144	122	NA	NA	NA	NA	NA	NA	NA	NA	NA	No	ID=2-22450394-22450407-AT,2-22450449-22450458-AT,2-22450461-22450471-AT,2-22450475-22450484-AT;MOTIFS=AT;STRUC=<VC121298>	HPRC,HGSVC	No	1.616	Yes	NA,NA	NA	NA
chr2:22450477	53561	INS	114	0.8692	0.4964	1	NA	NA	NA	NA	NA	NA	NA	NA	NA	No	ID=2-22450394-22450407-AT,2-22450449-22450458-AT,2-22450461-22450471-AT,2-22450475-22450484-AT;MOTIFS=AT;STRUC=<VC121298>	HPRC,HGSVC	Yes	1.616	No	NA,NA	NA	NA
chr2:22450485	53562	DEL	70	0.9009	0.3687	240	NA	NA	NA	NA	NA	NA	NA	NA	NA	No	ID=2-22450394-22450407-AT,2-22450449-22450458-AT,2-22450461-22450471-AT,2-22450475-22450484-AT;MOTIFS=AT;STRUC=<VC121298>,ID=2-22450477-22450553-ATATATACATATACATATGTATATATGTATACGTATAC;MOTIFS=ATATATACATATACATATGTATATATGTATACGTATAC;STRUC=<TR1801462>	HPRC,HGSVC,1KG-ONT	Yes	1.422	Yes	NA,NA	NA	NA
chr2:22450516	53563	INS	103	0.8225	0.6312	2	NA	NA	NA	NA	NA	NA	NA	NA	NA	No	ID=2-22450394-22450407-AT,2-22450449-22450458-AT,2-22450461-22450471-AT,2-22450475-22450484-AT;MOTIFS=AT;STRUC=<VC121298>,ID=2-22450477-22450553-ATATATACATATACATATGTATATATGTATACGTATAC;MOTIFS=ATATATACATATACATATGTATATATGTATACGTATAC;STRUC=<TR1801462>	HPRC,HGSVC,1KG-ONT	Yes	1.616	No	NA,NA	NA	NA
chr2:22465601	53564	DEL	1510	0.7963	0.6886	157	NA	NA	NA	NA	NA	NA	NA	NA	NA	No	ID=2-22465682-22465694-TA,2-22465695-22465707-ACAT,2-22465819-22465833-ATGT;MOTIFS=ATGT,TA,ACAT;STRUC=<VC121300>,ID=2-22466012-22466021-TG;MOTIFS=TG;STRUC=<TR1801482>,ID=2-22466074-22466083-TG;MOTIFS=TG;STRUC=<TR1801483>,ID=2-22466108-22466117-TG;MOTIFS=TG;STRUC=<TR1801484>,ID=2-22466167-22466176-AT;MOTIFS=AT;STRUC=<TR1801485>,ID=2-22466179-22466188-AT;MOTIFS=AT;STRUC=<TR1801486>,ID=2-22466195-22466204-TA;MOTIFS=TA;STRUC=<TR1801487>,ID=2-22466241-22466254-AG;MOTIFS=AG;STRUC=<TR1801488>	HPRC,HGSVC,1KG-ONT	Yes	6.81	Yes	NA,NA	NA	NA
chr2:22465766	53565	DEL	240	0.908	0.338	3	NA	NA	NA	NA	NA	NA	NA	NA	NA	No	ID=2-22465682-22465694-TA,2-22465695-22465707-ACAT,2-22465819-22465833-ATGT;MOTIFS=ATGT,TA,ACAT;STRUC=<VC121300>	NA	No	1.128	Yes	NA,NA	NA	NA
chr2:22465852	53566	INS	62	0.8263	0.6501	1	NA	NA	NA	NA	NA	NA	NA	NA	NA	No	ID=2-22465682-22465694-TA,2-22465695-22465707-ACAT,2-22465819-22465833-ATGT;MOTIFS=ATGT,TA,ACAT;STRUC=<VC121300>	NA	No	3.322	No	NA,NA	NA	NA
chr2:22469386	53567	INS	315	0.8316	0.6241	1	NA	NA	NA	NA	NA	NA	NA	NA	NA	No	NA	NA	No	4.034	No	NA,NA	NA	NA
chr2:22472856	53568	DEL	1538	0.8401	0.5904	1	NA	NA	NA	NA	NA	NA	NA	NA	NA	No	ID=2-22472847-22472858-A;MOTIFS=A;STRUC=<TR1801496>,ID=2-22473153-22473171-AAAAC;MOTIFS=AAAAC;STRUC=<TR1801497>,ID=2-22473280-22473293-T,2-22473301-22473311-T;MOTIFS=T;STRUC=<VC121301>	NA	Yes	4.372	No	NA,NA	NA	NA
chr2:22483450	53569	INS	1854	0.893	0.4073	157	NA	NA	NA	NA	NA	NA	NA	NA	NA	No	NA	HPRC,HGSVC,1KG-ONT	Yes	1.616	Yes	NA,NA	NA	NA
chr2:22588406	53570	DEL	472	0.847	0.5486	4	NA	NA	NA	NA	NA	NA	NA	NA	NA	No	NA	NA	Yes	0.474	Yes	NA,NA	NA	NA
chr2:22598154	53571	DEL	1152	0.8247	0.6486	3	NA	NA	NA	NA	NA	NA	NA	NA	NA	No	ID=2-22598873-22598884-T;MOTIFS=T;STRUC=<TR1801660>,ID=2-22598952-22598966-GAT;MOTIFS=GAT;STRUC=<TR1801661>	NA	Yes	9.638	No	NA,NA	NA	NA
chr2:22641276	53572	DEL	538	0.7984	0.6874	58	NA	NA	NA	NA	NA	NA	NA	NA	NA	No	ID=2-22641570-22641579-GTG;MOTIFS=GTG;STRUC=<TR1801715>	HPRC,HGSVC,1KG-ONT	Yes	3.832	Yes	NA,NA	NA	NA
chr2:22698274	53575	DEL	60	0.8438	0.6983	2	NA	NA	NA	NA	NA	NA	NA	NA	NA	No	ID=2-22698265-22698277-A;MOTIFS=A;STRUC=(A)n,ID=2-22698274-22698355-AAAG;MOTIFS=AAAG;STRUC=<TR1801801>	HPRC,1KG-ONT	No	1.316	No	NA,NA	NA	NA
chr2:22698274	53574	DEL	56	0.9423	0.2511	142	NA	NA	NA	NA	NA	NA	NA	NA	NA	No	ID=2-22698265-22698277-A;MOTIFS=A;STRUC=(A)n,ID=2-22698274-22698355-AAAG;MOTIFS=AAAG;STRUC=<TR1801801>	HPRC,1KG-ONT	No	1.236	Yes	NA,NA	NA	NA
chr2:22743838	53576	DEL	88	0.8991	0.3336	70	NA	NA	NA	NA	NA	NA	NA	NA	NA	No	ID=2-22743802-22743814-TGAT,2-22743819-22743869-GATA,2-22743866-22743901-AGAC,2-22743898-22743925-AGAT,2-22743922-22743953-AGAC;MOTIFS=AGAC,AGAT,GATA,TGAT;STRUC=<VC121327>	HPRC,1KG-ONT	No	0.947	Yes	NA,NA	NA	NA
chr2:22743842	53577	DEL	52	0.8565	0.5575	29	NA	NA	NA	NA	NA	NA	NA	NA	NA	No	ID=2-22743802-22743814-TGAT,2-22743819-22743869-GATA,2-22743866-22743901-AGAC,2-22743898-22743925-AGAT,2-22743922-22743953-AGAC;MOTIFS=AGAC,AGAT,GATA,TGAT;STRUC=<VC121327>	HPRC,HGSVC	No	0.94	Yes	NA,NA	NA	NA
chr2:22743842	53578	DEL	56	0.8661	0.4908	2	NA	NA	NA	NA	NA	NA	NA	NA	NA	No	ID=2-22743802-22743814-TGAT,2-22743819-22743869-GATA,2-22743866-22743901-AGAC,2-22743898-22743925-AGAT,2-22743922-22743953-AGAC;MOTIFS=AGAC,AGAT,GATA,TGAT;STRUC=<VC121327>	HPRC,HGSVC	No	0.951	No	NA,NA	NA	NA
chr2:22826501	53579	DEL	88	0.813	0.6713	1	NA	NA	NA	NA	NA	NA	NA	NA	NA	No	NA	NA	Yes	8.496	No	NA,NA	NA	NA
chr2:22852322	53580	INS	305	0.8702	0.5016	1	NA	NA	NA	NA	NA	NA	NA	NA	NA	No	NA	NA	Yes	1.616	No	NA,NA	NA	NA
chr2:22856994	53581	DEL	54	0.8334	0.6398	11	NA	NA	NA	NA	NA	NA	NA	NA	NA	No	NA	HPRC	Yes	0.408	Yes	NA,NA	NA	NA
chr2:22886105	53582	INS	2875	0.8683	0.5024	1	NA	NA	NA	NA	NA	NA	NA	NA	NA	No	NA	NA	No	4.801	No	NA,NA	NA	NA
chr2:22895566	53583	DEL	58	0.8359	0.5863	3	NA	NA	NA	NA	NA	NA	NA	NA	NA	No	ID=2-22895502-22895515-AGAA,2-22895517-22895535-AAAGA,2-22895534-22895561-AAGC,2-22895558-22895572-AAGA,2-22895570-22895587-AAAG,2-22895586-22895602-AGAA,2-22895603-22895607-GAAA,2-22895606-22895621-AG,2-22895618-22895640-AGAA,2-22895647-22895708-AGAA;MOTIFS=AAAGA,AAAG,AG,AGAA,GAAA,AAGC,AAGA;STRUC=<VC121333>	HGSVC,1KG-ONT	Yes	1.749	No	NA,NA	NA	NA
chr2:22895586	53584	DEL	65	0.8871	0.4561	25	NA	NA	NA	NA	NA	NA	NA	NA	NA	No	ID=2-22895502-22895515-AGAA,2-22895517-22895535-AAAGA,2-22895534-22895561-AAGC,2-22895558-22895572-AAGA,2-22895570-22895587-AAAG,2-22895586-22895602-AGAA,2-22895603-22895607-GAAA,2-22895606-22895621-AG,2-22895618-22895640-AGAA,2-22895647-22895708-AGAA;MOTIFS=AAAGA,AAAG,AG,AGAA,GAAA,AAGC,AAGA;STRUC=<VC121333>	HGSVC,1KG-ONT	Yes	1.576	Yes	NA,NA	NA	NA
chr2:22895594	53585	DEL	53	0.8642	0.5453	39	NA	NA	NA	NA	NA	NA	NA	NA	NA	No	ID=2-22895502-22895515-AGAA,2-22895517-22895535-AAAGA,2-22895534-22895561-AAGC,2-22895558-22895572-AAGA,2-22895570-22895587-AAAG,2-22895586-22895602-AGAA,2-22895603-22895607-GAAA,2-22895606-22895621-AG,2-22895618-22895640-AGAA,2-22895647-22895708-AGAA;MOTIFS=AAAGA,AAAG,AG,AGAA,GAAA,AAGC,AAGA;STRUC=<VC121333>	HGSVC,1KG-ONT	Yes	1.49	Yes	NA,NA	NA	NA
chr2:22900613	53586	INS	52	0.8428	0.618	26	NA	NA	NA	NA	NA	NA	NA	NA	NA	No	NA	HPRC,HGSVC,1KG-ONT	Yes	0.123	Yes	NA,NA	NA	NA
chr2:22900689	53587	INS	71	0.8891	0.4159	19	NA	NA	NA	NA	NA	NA	NA	NA	NA	No	ID=2-22900669-22900689-AACATATTGTGTTATTTAAA;MOTIFS=AACATATTGTGTTATTTAAA;STRUC=<TR1802046>,ID=2-22900693-22900718-TATTATGTTATTTAAATAACATATT,2-22900689-22900731-AACATATTATGTTATTTAAAT;MOTIFS=AACATATTATGTTATTTAAAT,TATTATGTTATTTAAATAACATATT;STRUC=<VC121335>	HPRC,HGSVC,1KG-ONT	Yes	0.123	Yes	NA,NA	NA	NA
chr2:22900693	53591	INS	95	0.8836	0.4465	1	NA	NA	NA	NA	NA	NA	NA	NA	NA	No	ID=2-22900693-22900718-TATTATGTTATTTAAATAACATATT,2-22900689-22900731-AACATATTATGTTATTTAAAT;MOTIFS=AACATATTATGTTATTTAAAT,TATTATGTTATTTAAATAACATATT;STRUC=<VC121335>	HGSVC,1KG-ONT	Yes	0.123	No	NA,NA	NA	NA
chr2:22900693	53588	INS	68	0.8982	0.5733	1	NA	NA	NA	NA	NA	NA	NA	NA	NA	No	ID=2-22900693-22900718-TATTATGTTATTTAAATAACATATT,2-22900689-22900731-AACATATTATGTTATTTAAAT;MOTIFS=AACATATTATGTTATTTAAAT,TATTATGTTATTTAAATAACATATT;STRUC=<VC121335>	HPRC,HGSVC,1KG-ONT	Yes	0.123	Yes	NA,NA	NA	NA
chr2:22900693	53589	INS	50	0.8816	0.4169	3	NA	NA	NA	NA	NA	NA	NA	NA	NA	No	ID=2-22900693-22900718-TATTATGTTATTTAAATAACATATT,2-22900689-22900731-AACATATTATGTTATTTAAAT;MOTIFS=AACATATTATGTTATTTAAAT,TATTATGTTATTTAAATAACATATT;STRUC=<VC121335>	HPRC,HGSVC,1KG-ONT	Yes	0.123	No	NA,NA	NA	NA
chr2:22900693	53590	INS	70	0.826	0.6334	101	NA	NA	NA	NA	NA	NA	NA	NA	NA	No	ID=2-22900693-22900718-TATTATGTTATTTAAATAACATATT,2-22900689-22900731-AACATATTATGTTATTTAAAT;MOTIFS=AACATATTATGTTATTTAAAT,TATTATGTTATTTAAATAACATATT;STRUC=<VC121335>	HPRC,HGSVC,1KG-ONT	Yes	0.123	Yes	NA,NA	NA	NA
chr2:22911866	53593	INS	75	0.8394	0.5957	12	NA	NA	NA	NA	NA	NA	NA	NA	NA	No	NA	HPRC,HGSVC,1KG-ONT	No	0.03	Yes	NA,NA	NA	NA
chr2:22911866	53592	INS	50	0.8147	0.6785	2	NA	NA	NA	NA	NA	NA	NA	NA	NA	No	NA	NA	No	0.03	No	NA,NA	NA	NA
chr2:22923695	53594	DEL	179	0.8502	0.5397	11	NA	NA	NA	NA	NA	NA	NA	NA	NA	No	NA	NA	Yes	3.676	Yes	NA,NA	NA	NA
chr2:22968127	53595	INS	6075	0.9947	0.0182	355	NA	NA	NA	NA	NA	NA	NA	NA	NA	No	NA	HPRC,HGSVC,1KG-ONT	Yes	1.616	Yes	NA,NA	NA	NA
chr2:22987115	53596	INS	354	0.9654	0.217	1	NA	NA	NA	NA	NA	NA	NA	NA	NA	No	NA	HPRC	No	4.092	No	NA,NA	NA	NA
chr2:23001912	53597	INS	50	0.8357	0.6123	1	NA	NA	NA	NA	NA	NA	NA	NA	NA	No	NA	NA	No	1.616	No	NA,NA	NA	NA
chr2:23001912	53598	DEL	50	0.8874	0.4589	8	NA	NA	NA	NA	NA	NA	NA	NA	NA	No	NA	HPRC	No	0.929	Yes	NA,NA	NA	NA
chr2:23013823	53599	INS	57	0.8046	0.6696	1	NA	NA	NA	NA	NA	NA	NA	NA	NA	No	NA	NA	Yes	5.372	No	NA,NA	NA	NA
chr2:23040680	53601	INS	66	0.8675	0.5393	2	NA	NA	NA	NA	NA	NA	NA	NA	NA	No	ID=2-23040666-23040679-CCA,2-23040680-23040707-ACC;MOTIFS=ACC,CCA;STRUC=<VC121345>	1KG-ONT	No	4.284	No	NA,NA	NA	NA
chr2:23040680	53600	INS	54	0.8098	0.695	4	NA	NA	NA	NA	NA	NA	NA	NA	NA	No	ID=2-23040666-23040679-CCA,2-23040680-23040707-ACC;MOTIFS=ACC,CCA;STRUC=<VC121345>	NA	No	4.284	Yes	NA,NA	NA	NA
chr2:23061921	53602	DEL	101	0.9567	0.3075	2	NA	NA	NA	NA	NA	NA	NA	NA	NA	No	NA	HPRC	Yes	1.094	Yes	NA,NA	NA	NA
chr2:23104144	53603	INS	53	0.8542	0.5343	2	NA	NA	NA	NA	NA	NA	NA	NA	NA	No	NA	NA	Yes	18.2	Yes	NA,NA	NA	NA
chr2:23163420	53604	INS	70	0.8726	0.4678	3	NA	NA	NA	NA	NA	NA	NA	NA	NA	No	ID=2-23163358-23163367-AT,2-23163379-23163388-AT,2-23163403-23163413-AT,2-23163429-23163438-TA,2-23163464-23163473-TA,2-23163492-23163502-AT,2-23163502-23163513-TA;MOTIFS=TA,AT;STRUC=<VC121356>	NA	Yes	1.616	Yes	NA,NA	NA	NA
chr2:23189131	53605	INS	76	0.8698	0.4989	1	NA	NA	NA	NA	NA	NA	NA	NA	NA	No	NA	NA	Yes	2.109	No	NA,NA	NA	NA
chr2:23243465	53606	DEL	9231	0.9555	0.1678	2	NA	NA	NA	NA	NA	NA	NA	NA	enhancer,open_chromatin_region	No	ID=2-23243501-23243513-GGGT;MOTIFS=GGGT;STRUC=<TR1802440>,ID=2-23243788-23243796-T;MOTIFS=T;STRUC=<TR1802441>,ID=2-23244415-23244424-ATA;MOTIFS=ATA;STRUC=<TR1802442>,ID=2-23244440-23244450-CA;MOTIFS=CA;STRUC=<TR1802443>,ID=2-23246603-23246617-A;MOTIFS=A;STRUC=<TR1802444>,ID=2-23246774-23246785-A;MOTIFS=A;STRUC=<TR1802445>,ID=2-23247207-23247216-GA;MOTIFS=GA;STRUC=<TR1802446>,ID=2-23248978-23248987-TCA;MOTIFS=TCA;STRUC=<TR1802447>,ID=2-23249667-23249678-CA;MOTIFS=CA;STRUC=<TR1802448>,ID=2-23250531-23250571-AGTCTGCTGCCAGCCTGTCC;MOTIFS=AGTCTGCTGCCAGCCTGTCC;STRUC=<TR1802449>,ID=2-23251596-23251605-TGG;MOTIFS=TGG;STRUC=<TR1802450>,ID=2-23251856-23251866-AAG;MOTIFS=AAG;STRUC=<TR1802451>,ID=2-23252645-23252666-A;MOTIFS=A;STRUC=<TR1802452>	HPRC,1KG-ONT	No	9.621	Yes	NA,NA	NA	NA
chr2:23325457	53607	DEL	56	0.9653	0.3025	1	NA	NA	NA	NA	NA	NA	NA	NA	NA	No	ID=2-23325365-23325374-A,2-23325383-23325409-AGAA,2-23325428-23325445-AAGG,2-23325442-23325457-GGAG,2-23325462-23325481-GGAA,2-23325478-23325497-GGAG,2-23325557-23325569-AGGA;MOTIFS=AGGA,AAGG,GGAA,A,GGAG,AGAA;STRUC=<VC121362>,ID=2-23325502-23325556-GGAA;MOTIFS=GGAA;STRUC=<TR1802541>	HPRC	No	1.175	No	NA,NA	NA	NA
chr2:23348127	53608	DEL	64	0.8454	0.5722	69	NA	NA	NA	NA	NA	NA	NA	NA	NA	No	ID=2-23348138-23348202-CTGCTGCAGAGGGCAGTGTGGGGGCGGCACAC,2-23348221-23348229-G,2-23348227-23348259-GGCACACCTGCTGCAGAGGGCAGTGTGGGGGC,2-23348285-23348293-G,2-23348291-23348397-GGCACACCTGCTGCAGAGGGCAGTGTGGGGGC;MOTIFS=GGCACACCTGCTGCAGAGGGCAGTGTGGGGGC,G,CTGCTGCAGAGGGCAGTGTGGGGGCGGCACAC;STRUC=<VC121364>	HPRC,HGSVC	No	3.719	Yes	NA,NA	NA	NA
chr2:23348131	53609	DEL	96	0.871	0.4661	216	NA	NA	NA	NA	NA	NA	NA	NA	NA	No	ID=2-23348138-23348202-CTGCTGCAGAGGGCAGTGTGGGGGCGGCACAC,2-23348221-23348229-G,2-23348227-23348259-GGCACACCTGCTGCAGAGGGCAGTGTGGGGGC,2-23348285-23348293-G,2-23348291-23348397-GGCACACCTGCTGCAGAGGGCAGTGTGGGGGC;MOTIFS=GGCACACCTGCTGCAGAGGGCAGTGTGGGGGC,G,CTGCTGCAGAGGGCAGTGTGGGGGCGGCACAC;STRUC=<VC121364>	HPRC,HGSVC,1KG-ONT	No	4.477	Yes	NA,NA	NA	NA
chr2:23348138	53612	DEL	160	0.8636	0.4841	1	NA	NA	NA	NA	NA	NA	NA	NA	NA	No	ID=2-23348138-23348202-CTGCTGCAGAGGGCAGTGTGGGGGCGGCACAC,2-23348221-23348229-G,2-23348227-23348259-GGCACACCTGCTGCAGAGGGCAGTGTGGGGGC,2-23348285-23348293-G,2-23348291-23348397-GGCACACCTGCTGCAGAGGGCAGTGTGGGGGC;MOTIFS=GGCACACCTGCTGCAGAGGGCAGTGTGGGGGC,G,CTGCTGCAGAGGGCAGTGTGGGGGCGGCACAC;STRUC=<VC121364>	HPRC,HGSVC	No	4.483	No	NA,NA	NA	NA
chr2:23348138	53610	INS	64	0.8554	0.5458	19	NA	NA	NA	NA	NA	NA	NA	NA	NA	No	NA	HPRC	No	1.992	Yes	NA,NA	NA	NA
chr2:23348138	53611	INS	229	0.8453	0.5643	8	NA	NA	NA	NA	NA	NA	NA	NA	NA	No	NA	NA	No	1.992	Yes	NA,NA	NA	NA
chr2:23348163	53613	INS	126	0.8235	0.6555	184	NA	NA	NA	NA	NA	NA	NA	NA	NA	No	ID=2-23348138-23348202-CTGCTGCAGAGGGCAGTGTGGGGGCGGCACAC,2-23348221-23348229-G,2-23348227-23348259-GGCACACCTGCTGCAGAGGGCAGTGTGGGGGC,2-23348285-23348293-G,2-23348291-23348397-GGCACACCTGCTGCAGAGGGCAGTGTGGGGGC;MOTIFS=GGCACACCTGCTGCAGAGGGCAGTGTGGGGGC,G,CTGCTGCAGAGGGCAGTGTGGGGGCGGCACAC;STRUC=<VC121364>	HPRC,HGSVC,1KG-ONT	No	1.992	Yes	NA,NA	NA	NA
chr2:23348163	53614	DEL	128	0.8523	0.6033	44	NA	NA	NA	NA	NA	NA	NA	NA	NA	No	ID=2-23348138-23348202-CTGCTGCAGAGGGCAGTGTGGGGGCGGCACAC,2-23348221-23348229-G,2-23348227-23348259-GGCACACCTGCTGCAGAGGGCAGTGTGGGGGC,2-23348285-23348293-G,2-23348291-23348397-GGCACACCTGCTGCAGAGGGCAGTGTGGGGGC;MOTIFS=GGCACACCTGCTGCAGAGGGCAGTGTGGGGGC,G,CTGCTGCAGAGGGCAGTGTGGGGGCGGCACAC;STRUC=<VC121364>	HPRC,HGSVC,1KG-ONT	No	0.249	Yes	NA,NA	NA	NA
chr2:23348179	53615	DEL	62	0.9066	0.3535	149	NA	NA	NA	NA	NA	NA	NA	NA	NA	No	ID=2-23348138-23348202-CTGCTGCAGAGGGCAGTGTGGGGGCGGCACAC,2-23348221-23348229-G,2-23348227-23348259-GGCACACCTGCTGCAGAGGGCAGTGTGGGGGC,2-23348285-23348293-G,2-23348291-23348397-GGCACACCTGCTGCAGAGGGCAGTGTGGGGGC;MOTIFS=GGCACACCTGCTGCAGAGGGCAGTGTGGGGGC,G,CTGCTGCAGAGGGCAGTGTGGGGGCGGCACAC;STRUC=<VC121364>	HPRC,HGSVC	No	0.541	Yes	NA,NA	NA	NA
chr2:23348206	53616	DEL	192	0.8662	0.5106	5	NA	NA	NA	NA	NA	NA	NA	NA	NA	No	ID=2-23348138-23348202-CTGCTGCAGAGGGCAGTGTGGGGGCGGCACAC,2-23348221-23348229-G,2-23348227-23348259-GGCACACCTGCTGCAGAGGGCAGTGTGGGGGC,2-23348285-23348293-G,2-23348291-23348397-GGCACACCTGCTGCAGAGGGCAGTGTGGGGGC;MOTIFS=GGCACACCTGCTGCAGAGGGCAGTGTGGGGGC,G,CTGCTGCAGAGGGCAGTGTGGGGGCGGCACAC;STRUC=<VC121364>	NA	No	0.274	No	NA,NA	NA	NA
chr2:23348227	53619	DEL	96	0.9407	0.3922	500	NA	NA	NA	NA	NA	NA	NA	NA	NA	No	ID=2-23348138-23348202-CTGCTGCAGAGGGCAGTGTGGGGGCGGCACAC,2-23348221-23348229-G,2-23348227-23348259-GGCACACCTGCTGCAGAGGGCAGTGTGGGGGC,2-23348285-23348293-G,2-23348291-23348397-GGCACACCTGCTGCAGAGGGCAGTGTGGGGGC;MOTIFS=GGCACACCTGCTGCAGAGGGCAGTGTGGGGGC,G,CTGCTGCAGAGGGCAGTGTGGGGGCGGCACAC;STRUC=<VC121364>	HPRC,HGSVC,1KG-ONT	No	0.201	Yes	NA,NA	NA	NA
chr2:23348227	53617	INS	96	0.9042	0.3451	36	NA	NA	NA	NA	NA	NA	NA	NA	NA	No	ID=2-23348138-23348202-CTGCTGCAGAGGGCAGTGTGGGGGCGGCACAC,2-23348221-23348229-G,2-23348227-23348259-GGCACACCTGCTGCAGAGGGCAGTGTGGGGGC,2-23348285-23348293-G,2-23348291-23348397-GGCACACCTGCTGCAGAGGGCAGTGTGGGGGC;MOTIFS=GGCACACCTGCTGCAGAGGGCAGTGTGGGGGC,G,CTGCTGCAGAGGGCAGTGTGGGGGCGGCACAC;STRUC=<VC121364>	HPRC,HGSVC,1KG-ONT	No	2.066	Yes	NA,NA	NA	NA
chr2:23348227	53618	INS	128	0.8184	0.6144	300	NA	NA	NA	NA	NA	NA	NA	NA	NA	No	ID=2-23348138-23348202-CTGCTGCAGAGGGCAGTGTGGGGGCGGCACAC,2-23348221-23348229-G,2-23348227-23348259-GGCACACCTGCTGCAGAGGGCAGTGTGGGGGC,2-23348285-23348293-G,2-23348291-23348397-GGCACACCTGCTGCAGAGGGCAGTGTGGGGGC;MOTIFS=GGCACACCTGCTGCAGAGGGCAGTGTGGGGGC,G,CTGCTGCAGAGGGCAGTGTGGGGGCGGCACAC;STRUC=<VC121364>	HPRC,HGSVC,1KG-ONT	No	2.066	Yes	NA,NA	NA	NA
chr2:23348290	53620	INS	160	0.8823	0.4978	11	NA	NA	NA	NA	NA	NA	NA	NA	NA	No	ID=2-23348138-23348202-CTGCTGCAGAGGGCAGTGTGGGGGCGGCACAC,2-23348221-23348229-G,2-23348227-23348259-GGCACACCTGCTGCAGAGGGCAGTGTGGGGGC,2-23348285-23348293-G,2-23348291-23348397-GGCACACCTGCTGCAGAGGGCAGTGTGGGGGC;MOTIFS=GGCACACCTGCTGCAGAGGGCAGTGTGGGGGC,G,CTGCTGCAGAGGGCAGTGTGGGGGCGGCACAC;STRUC=<VC121364>	HPRC,HGSVC,1KG-ONT	No	1.997	Yes	NA,NA	NA	NA
chr2:23348355	53621	INS	64	0.8289	0.6211	47	NA	NA	NA	NA	NA	NA	NA	NA	NA	No	ID=2-23348138-23348202-CTGCTGCAGAGGGCAGTGTGGGGGCGGCACAC,2-23348221-23348229-G,2-23348227-23348259-GGCACACCTGCTGCAGAGGGCAGTGTGGGGGC,2-23348285-23348293-G,2-23348291-23348397-GGCACACCTGCTGCAGAGGGCAGTGTGGGGGC;MOTIFS=GGCACACCTGCTGCAGAGGGCAGTGTGGGGGC,G,CTGCTGCAGAGGGCAGTGTGGGGGCGGCACAC;STRUC=<VC121364>	HPRC	No	2.066	Yes	NA,NA	NA	NA
chr2:23365254	53622	DEL	52	0.8666	0.5851	211	NA	NA	NA	NA	NA	NA	NA	NA	NA	No	ID=2-23365164-23365185-AG,2-23365188-23365208-GAGG,2-23365205-23365221-AGGA,2-23365219-23365230-GA,2-23365234-23365257-GAAG;MOTIFS=AGGA,AG,GA,GAGG,GAAG;STRUC=<VC121365>,ID=2-23365254-23365325-GAAA;MOTIFS=GAAA;STRUC=<TR1802589>	1KG-ONT	No	1.857	Yes	NA,NA	NA	NA
chr2:23369985	53624	INS	55	0.8258	0.6543	3	NA	NA	NA	NA	NA	NA	NA	NA	NA	No	NA	NA	Yes	0.692	Yes	NA,NA	NA	NA
chr2:23369985	53623	INS	50	0.869	0.4862	10	NA	NA	NA	NA	NA	NA	NA	NA	NA	No	NA	NA	Yes	0.692	Yes	NA,NA	NA	NA
chr2:23406941	53625	INS	108	0.844	0.5899	1	NA	NA	NA	NA	NA	NA	NA	NA	NA	No	NA	NA	No	15.19	No	NA,NA	NA	NA
chr2:23460738	53626	DEL	70	0.807	0.6942	1	NA	NA	NA	NA	NA	NA	NA	NA	NA	No	ID=2-23460680-23460807-CCGTGAAGGGAGCATCGTGCAAACTCAGGAGCTTC;MOTIFS=CCGTGAAGGGAGCATCGTGCAAACTCAGGAGCTTC;STRUC=<TR1802751>	NA	No	1.526	No	NA,NA	NA	NA
chr2:23475382	53627	INS	121	0.8926	0.3759	433	NA	NA	NA	NA	NA	NA	NA	NA	NA	No	NA	HPRC,HGSVC,1KG-ONT	Yes	2.037	Yes	NA,NA	NA	NA
chr2:23557034	53629	DEL	67	0.9161	0.3197	1	NA	NA	NA	NA	NA	NA	NA	NA	NA	No	NA	NA	Yes	14.24	No	NA,NA	NA	NA
chr2:23580308	53630	INS	303	0.8961	0.3712	18	NA	NA	NA	NA	NA	NA	NA	NA	NA	No	NA	HPRC	No	0.44	Yes	NA,NA	NA	NA
chr2:23580308	53631	DEL	303	0.9656	0.2258	550	NA	NA	NA	NA	NA	NA	NA	NA	NA	No	ID=2-23580599-23580611-AGG;MOTIFS=AGG;STRUC=(AGG)n	HPRC,HGSVC,1KG-ONT	No	0.082	Yes	NA,NA	NA	NA
chr2:23664761	53632	DEL	99	0.8593	0.5079	16	NA	NA	NA	NA	NA	NA	NA	NA	NA	No	NA	NA	Yes	4.816	Yes	NA,NA	NA	NA
chr2:23670917	53635	INS	307	0.9246	0.5798	2	NA	NA	NA	NA	NA	NA	NA	NA	NA	No	ID=2-23670913-23670917-CG,2-23670917-23670980-CT,2-23670977-23671002-CTCC,2-23670999-23671009-C;MOTIFS=CG,C,CT,CTCC;STRUC=<VC121391>	HPRC,HGSVC	No	1.992	No	NA,NA	NA	NA
chr2:23670917	53633	INS	122	0.9601	0.3459	1	NA	NA	NA	NA	NA	NA	NA	NA	NA	No	ID=2-23670913-23670917-CG,2-23670917-23670980-CT,2-23670977-23671002-CTCC,2-23670999-23671009-C;MOTIFS=CG,C,CT,CTCC;STRUC=<VC121391>	HPRC	No	1.992	Yes	NA,NA	NA	NA
chr2:23670917	53634	INS	86	0.8086	0.6674	1	NA	NA	NA	NA	NA	NA	NA	NA	NA	No	ID=2-23670913-23670917-CG,2-23670917-23670980-CT,2-23670977-23671002-CTCC,2-23670999-23671009-C;MOTIFS=CG,C,CT,CTCC;STRUC=<VC121391>	HPRC	No	1.992	No	NA,NA	NA	NA
chr2:23671001	53636	INS	184	0.9401	0.4982	1	NA	NA	NA	NA	NA	NA	NA	NA	NA	No	ID=2-23670913-23670917-CG,2-23670917-23670980-CT,2-23670977-23671002-CTCC,2-23670999-23671009-C;MOTIFS=CG,C,CT,CTCC;STRUC=<VC121391>	HPRC	No	2.066	No	NA,NA	NA	NA
chr2:23673635	53637	INS	71	0.8832	0.4341	1	NA	NA	NA	NA	NA	NA	NA	NA	NA	No	NA	NA	No	0.105	No	NA,NA	NA	NA
chr2:23673635	53638	DEL	71	0.8457	0.5598	2	NA	NA	NA	NA	NA	NA	NA	NA	NA	No	ID=2-23673635-23673645-AC;MOTIFS=AC;STRUC=<TR1803019>,ID=2-23673695-23673704-CT;MOTIFS=CT;STRUC=<TR1803020>,ID=2-23673703-23673716-CA;MOTIFS=CA;STRUC=<TR1803021>	NA	Yes	0.897	No	NA,NA	NA	NA
chr2:23679619	53643	INS	70	0.8909	0.4811	35	NA	NA	NA	NA	NA	NA	NA	NA	NA	No	ID=2-23679611-23679623-AT;MOTIFS=AT;STRUC=<TR1803032>	HPRC,HGSVC,1KG-ONT	No	3.188	Yes	NA,NA	NA	NA
chr2:23679619	53644	INS	64	0.8748	0.4753	2	NA	NA	NA	NA	NA	NA	NA	NA	NA	No	ID=2-23679611-23679623-AT;MOTIFS=AT;STRUC=<TR1803032>	HPRC,HGSVC	No	3.188	Yes	NA,NA	NA	NA
chr2:23679619	53642	INS	76	0.8735	0.469	8	NA	NA	NA	NA	NA	NA	NA	NA	NA	No	ID=2-23679611-23679623-AT;MOTIFS=AT;STRUC=<TR1803032>	HPRC,HGSVC,1KG-ONT	No	3.188	Yes	NA,NA	NA	NA
chr2:23679619	53641	INS	82	0.851	0.5713	6	NA	NA	NA	NA	NA	NA	NA	NA	NA	No	ID=2-23679611-23679623-AT;MOTIFS=AT;STRUC=<TR1803032>	HPRC,HGSVC,1KG-ONT	No	3.188	Yes	NA,NA	NA	NA
chr2:23679619	53640	INS	88	0.8505	0.5505	2	NA	NA	NA	NA	NA	NA	NA	NA	NA	No	ID=2-23679611-23679623-AT;MOTIFS=AT;STRUC=<TR1803032>	HPRC,HGSVC,1KG-ONT	No	3.188	Yes	NA,NA	NA	NA
chr2:23679619	53639	INS	94	0.8308	0.6144	3	NA	NA	NA	NA	NA	NA	NA	NA	NA	No	ID=2-23679611-23679623-AT;MOTIFS=AT;STRUC=<TR1803032>	HPRC,HGSVC,1KG-ONT	No	3.188	Yes	NA,NA	NA	NA
chr2:23680663	53645	INS	288	0.898	0.3853	1	NA	NA	NA	NA	NA	NA	NA	NA	NA	No	NA	NA	No	0.167	No	NA,NA	NA	NA
chr2:23706383	53646	DEL	59	0.8567	0.6635	8	NA	NA	NA	NA	NA	NA	NA	NA	NA	No	NA	HGSVC	No	1.72	Yes	NA,NA	NA	NA
chr2:23745415	53647	INS	51	0.8648	0.523	5	NA	NA	NA	NA	NA	NA	NA	NA	NA	No	ID=2-23745368-23745423-GAAG;MOTIFS=GAAG;STRUC=<TR1803111>	HPRC,HGSVC	No	3.188	Yes	NA,NA	NA	NA
chr2:23745422	53648	INS	51	0.8211	0.6349	6	NA	NA	NA	NA	NA	NA	NA	NA	NA	No	ID=2-23745368-23745423-GAAG;MOTIFS=GAAG;STRUC=<TR1803111>	HPRC,HGSVC	No	3.188	Yes	NA,NA	NA	NA
chr2:23745422	53649	INS	60	0.8427	0.5719	6	NA	NA	NA	NA	NA	NA	NA	NA	NA	No	ID=2-23745368-23745423-GAAG;MOTIFS=GAAG;STRUC=<TR1803111>	HPRC,HGSVC	No	3.188	Yes	NA,NA	NA	NA
chr2:23745422	53650	INS	54	0.839	0.598	10	NA	NA	NA	NA	NA	NA	NA	NA	NA	No	ID=2-23745368-23745423-GAAG;MOTIFS=GAAG;STRUC=<TR1803111>	HPRC,HGSVC	No	3.188	Yes	NA,NA	NA	NA
chr2:23745422	53651	INS	64	0.9348	0.4038	6	NA	NA	NA	NA	NA	NA	NA	NA	NA	No	ID=2-23745368-23745423-GAAG;MOTIFS=GAAG;STRUC=<TR1803111>	HPRC,HGSVC	No	3.188	Yes	NA,NA	NA	NA
chr2:23760699	53652	INS	58	0.8986	0.3659	2	ATAD2B(1.0,0.376)	NA	NA	NA	NA	NA	NA	NA	NA	No	ID=2-23760645-23760654-AG,2-23760666-23760680-A,2-23760677-23760689-AAAT,2-23760690-23760700-TA,2-23760699-23760730-AC,2-23760733-23760750-AC;MOTIFS=A,TA,AG,AC,AAAT;STRUC=<VC121399>	NA	No	2.387	Yes	NA,NA	NA	NA
chr2:23760813	53653	INS	331	0.9151	0.3006	6	ATAD2B(1.0,0.376)	NA	NA	NA	NA	NA	NA	NA	enhancer	No	NA	NA	Yes	7.258	Yes	NA,NA	NA	NA
chr2:23808068	53657	INS	112	0.8384	0.5863	336	ATAD2B(1.0,0.376)	NA	NA	NA	NA	NA	NA	NA	NA	No	ID=2-23807828-23807845-AT,2-23807932-23807941-AT,2-23807959-23807969-AT,2-23808006-23808015-TA,2-23808014-23808027-TTAT,2-23808068-23808124-ATATATAAGTAATTATATATATAATTAT,2-23808081-23808091-TA,2-23808093-23808103-TA,2-23808109-23808119-TA,2-23808179-23808190-TA,2-23808206-23808221-AT,2-23808227-23808237-AT;MOTIFS=ATATATAAGTAATTATATATATAATTAT,TA,TTAT,AT;STRUC=<VC121405>	HPRC,HGSVC,1KG-ONT	Yes	0.692	Yes	NA,NA	NA	NA
chr2:23808068	53656	INS	84	0.8192	0.6622	8	ATAD2B(1.0,0.376)	NA	NA	NA	NA	NA	NA	NA	NA	No	ID=2-23807828-23807845-AT,2-23807932-23807941-AT,2-23807959-23807969-AT,2-23808006-23808015-TA,2-23808014-23808027-TTAT,2-23808068-23808124-ATATATAAGTAATTATATATATAATTAT,2-23808081-23808091-TA,2-23808093-23808103-TA,2-23808109-23808119-TA,2-23808179-23808190-TA,2-23808206-23808221-AT,2-23808227-23808237-AT;MOTIFS=ATATATAAGTAATTATATATATAATTAT,TA,TTAT,AT;STRUC=<VC121405>	HPRC,HGSVC,1KG-ONT	Yes	0.692	Yes	NA,NA	NA	NA
chr2:23808068	53654	INS	106	0.8228	0.6402	32	ATAD2B(1.0,0.376)	NA	NA	NA	NA	NA	NA	NA	NA	No	ID=2-23807828-23807845-AT,2-23807932-23807941-AT,2-23807959-23807969-AT,2-23808006-23808015-TA,2-23808014-23808027-TTAT,2-23808068-23808124-ATATATAAGTAATTATATATATAATTAT,2-23808081-23808091-TA,2-23808093-23808103-TA,2-23808109-23808119-TA,2-23808179-23808190-TA,2-23808206-23808221-AT,2-23808227-23808237-AT;MOTIFS=ATATATAAGTAATTATATATATAATTAT,TA,TTAT,AT;STRUC=<VC121405>	HPRC,HGSVC,1KG-ONT	Yes	0.692	Yes	NA,NA	NA	NA
chr2:23808068	53655	INS	56	0.8691	0.4806	8	ATAD2B(1.0,0.376)	NA	NA	NA	NA	NA	NA	NA	NA	No	ID=2-23807828-23807845-AT,2-23807932-23807941-AT,2-23807959-23807969-AT,2-23808006-23808015-TA,2-23808014-23808027-TTAT,2-23808068-23808124-ATATATAAGTAATTATATATATAATTAT,2-23808081-23808091-TA,2-23808093-23808103-TA,2-23808109-23808119-TA,2-23808179-23808190-TA,2-23808206-23808221-AT,2-23808227-23808237-AT;MOTIFS=ATATATAAGTAATTATATATATAATTAT,TA,TTAT,AT;STRUC=<VC121405>	HPRC,HGSVC	Yes	0.692	Yes	NA,NA	NA	NA
chr2:23808080	53658	INS	174	0.8419	0.5448	1	ATAD2B(1.0,0.376)	NA	NA	NA	NA	NA	NA	NA	NA	No	ID=2-23807828-23807845-AT,2-23807932-23807941-AT,2-23807959-23807969-AT,2-23808006-23808015-TA,2-23808014-23808027-TTAT,2-23808068-23808124-ATATATAAGTAATTATATATATAATTAT,2-23808081-23808091-TA,2-23808093-23808103-TA,2-23808109-23808119-TA,2-23808179-23808190-TA,2-23808206-23808221-AT,2-23808227-23808237-AT;MOTIFS=ATATATAAGTAATTATATATATAATTAT,TA,TTAT,AT;STRUC=<VC121405>	HPRC,HGSVC	No	0.692	No	NA,NA	NA	NA
chr2:23808146	53659	INS	136	0.8581	0.5134	20	ATAD2B(1.0,0.376)	NA	NA	NA	NA	NA	NA	NA	NA	No	ID=2-23807828-23807845-AT,2-23807932-23807941-AT,2-23807959-23807969-AT,2-23808006-23808015-TA,2-23808014-23808027-TTAT,2-23808068-23808124-ATATATAAGTAATTATATATATAATTAT,2-23808081-23808091-TA,2-23808093-23808103-TA,2-23808109-23808119-TA,2-23808179-23808190-TA,2-23808206-23808221-AT,2-23808227-23808237-AT;MOTIFS=ATATATAAGTAATTATATATATAATTAT,TA,TTAT,AT;STRUC=<VC121405>	HPRC,HGSVC,1KG-ONT	Yes	0.692	Yes	NA,NA	NA	NA
chr2:23808146	53660	INS	108	0.8649	0.5063	235	ATAD2B(1.0,0.376)	NA	NA	NA	NA	NA	NA	NA	NA	No	ID=2-23807828-23807845-AT,2-23807932-23807941-AT,2-23807959-23807969-AT,2-23808006-23808015-TA,2-23808014-23808027-TTAT,2-23808068-23808124-ATATATAAGTAATTATATATATAATTAT,2-23808081-23808091-TA,2-23808093-23808103-TA,2-23808109-23808119-TA,2-23808179-23808190-TA,2-23808206-23808221-AT,2-23808227-23808237-AT;MOTIFS=ATATATAAGTAATTATATATATAATTAT,TA,TTAT,AT;STRUC=<VC121405>	HPRC,HGSVC,1KG-ONT	Yes	0.692	Yes	NA,NA	NA	NA
chr2:23808146	53661	INS	80	0.8289	0.6158	65	ATAD2B(1.0,0.376)	NA	NA	NA	NA	NA	NA	NA	NA	No	ID=2-23807828-23807845-AT,2-23807932-23807941-AT,2-23807959-23807969-AT,2-23808006-23808015-TA,2-23808014-23808027-TTAT,2-23808068-23808124-ATATATAAGTAATTATATATATAATTAT,2-23808081-23808091-TA,2-23808093-23808103-TA,2-23808109-23808119-TA,2-23808179-23808190-TA,2-23808206-23808221-AT,2-23808227-23808237-AT;MOTIFS=ATATATAAGTAATTATATATATAATTAT,TA,TTAT,AT;STRUC=<VC121405>	HPRC,HGSVC,1KG-ONT	Yes	0.692	Yes	NA,NA	NA	NA
chr2:23818228	53662	INS	66	0.8964	0.4156	1	ATAD2B(1.0,0.376)	NA	NA	NA	NA	NA	NA	NA	NA	No	ID=2-23818077-23818094-AC,2-23818096-23818121-AC,2-23818123-23818142-AC,2-23818141-23818152-AG,2-23818210-23818224-GAGG,2-23818230-23818248-GAGG,2-23818263-23818278-GGAG,2-23818295-23818311-GA,2-23818312-23818323-AG,2-23818362-23818387-A,2-23818481-23818491-AGA;MOTIFS=A,AG,AC,GGAG,GA,GAGG,AGA;STRUC=<VC121407>	NA	No	2.941	No	NA,NA	NA	NA
chr2:23845745	53664	DEL	1084	0.8864	0.4099	515	ATAD2B(1.0,0.376)	NA	NA	NA	NA	NA	NA	NA	NA	No	NA	HPRC,HGSVC,1KG-ONT	No	0.077	Yes	NA,NA	NA	NA
chr2:23845745	53663	DEL	542	0.932	0.4426	837	ATAD2B(1.0,0.376)	NA	NA	NA	NA	NA	NA	NA	NA	No	NA	HPRC,HGSVC,1KG-ONT	No	0.406	Yes	NA,NA	NA	NA
chr2:23845966	53666	DEL	1083	0.8617	0.5701	30	ATAD2B(1.0,0.376)	NA	NA	NA	NA	NA	NA	NA	NA	No	NA	HPRC,HGSVC,1KG-ONT	No	2.375	Yes	NA,NA	NA	NA
chr2:23845986	53667	DEL	541	0.8585	0.5536	37	ATAD2B(1.0,0.376)	NA	NA	NA	NA	NA	NA	NA	NA	No	NA	HPRC,HGSVC,1KG-ONT	No	2.141	Yes	NA,NA	NA	NA
chr2:23859459	53668	DEL	132	0.91	0.3294	9	ATAD2B(1.0,0.376)	NA	NA	NA	NA	NA	NA	NA	NA	No	ID=2-23859520-23859534-TTAT;MOTIFS=TTAT;STRUC=<TR1803308>	NA	Yes	2.843	Yes	NA,NA	NA	NA
chr2:23877723	53669	INS	73	0.827	0.6878	1	ATAD2B(1.0,0.376)	NA	NA	NA	NA	NA	NA	NA	NA	No	NA	HGSVC	Yes	0.692	No	NA,NA	NA	NA
chr2:23878010	53670	INS	54	0.8511	0.5849	8	ATAD2B(1.0,0.376)	NA	NA	NA	NA	NA	NA	NA	NA	No	ID=2-23877899-23877908-T,2-23878010-23878013-A;MOTIFS=A,T;STRUC=<VC121411>	HGSVC	No	0.692	Yes	NA,NA	NA	NA
chr2:23878025	53671	INS	58	0.9114	0.3705	3	ATAD2B(1.0,0.376)	NA	NA	NA	NA	NA	NA	NA	NA	No	ID=2-23877899-23877908-T,2-23878010-23878013-A;MOTIFS=A,T;STRUC=<VC121411>,ID=2-23878014-23878039-A;MOTIFS=A;STRUC=<TR1803355>	HGSVC	No	0.692	No	NA,NA	NA	NA
chr2:23890291	53672	INS	320	0.9567	0.1733	4	ATAD2B(1.0,0.376)	NA	NA	NA	NA	NA	NA	NA	NA	No	NA	NA	Yes	0.692	Yes	NA,NA	NA	NA
chr2:23933528	53673	INS	327	0.9221	0.3262	10	NA	NA	NA	NA	NA	NA	NA	NA	NA	No	NA	NA	No	0.354	Yes	NA,NA	NA	NA
chr2:23953185	53674	INS	355	0.8477	0.5735	1	NA	NA	NA	NA	NA	NA	NA	NA	NA	No	NA	NA	Yes	2.941	No	NA,NA	NA	NA
chr2:23961563	53675	INS	457	0.8382	0.6396	18	NA	NA	NA	NA	NA	NA	NA	NA	NA	No	ID=2-23961539-23961563-T;MOTIFS=T;STRUC=<TR1803551>	HGSVC,1KG-ONT	No	0.354	Yes	NA,NA	NA	NA
chr2:23966299	53676	INS	316	0.9581	0.1687	3	NA	NA	NA	NA	NA	NA	NA	NA	NA	No	NA	NA	Yes	0.354	No	NA,NA	NA	NA
chr2:24015707	53677	DEL	118	0.871	0.4955	4	MFSD2B(2.6575e-20,1.303)	NA	NA	NA	NA	NA	NA	NA	NA	No	NA	1KG-ONT	Yes	5.435	No	NA,NA	NA	NA
chr2:24059222	53678	INS	100	0.9138	0.3324	1	FKBP1B(0.35219,0.906),MFSD2B(2.6575e-20,1.303)	NA	NA	NA	NA	NA	NA	NA	NA	No	NA	HPRC,1KG-ONT	Yes	5.086	No	NA,NA	NA	NA
chr2:24059222	53679	INS	108	0.8313	0.6248	1	FKBP1B(0.35219,0.906),MFSD2B(2.6575e-20,1.303)	NA	NA	NA	NA	NA	NA	NA	NA	No	NA	HPRC,1KG-ONT	Yes	5.086	No	NA,NA	NA	NA
chr2:24059222	53681	INS	134	0.9388	0.2398	30	FKBP1B(0.35219,0.906),MFSD2B(2.6575e-20,1.303)	NA	NA	NA	NA	NA	NA	NA	NA	No	NA	HPRC,1KG-ONT	Yes	5.086	Yes	NA,NA	NA	NA
chr2:24059222	53680	INS	115	0.8607	0.5203	15	FKBP1B(0.35219,0.906),MFSD2B(2.6575e-20,1.303)	NA	NA	NA	NA	NA	NA	NA	NA	No	NA	HPRC,1KG-ONT	Yes	5.086	Yes	NA,NA	NA	NA
chr2:24104570	53682	INS	59	0.8883	0.6195	1	NA	NA	NA	NA	NA	NA	NA	NA	NA	No	NA	HPRC	No	3.188	No	NA,NA	NA	NA
chr2:24164535	53684	DEL	58	0.8826	0.4354	2	NA	NA	NA	NA	NA	NA	NA	NA	CTCF_binding_site,enhancer	No	NA	NA	No	5.563	No	NA,NA	NA	NA
chr2:24164535	53683	INS	87	0.8624	0.5178	1	NA	NA	NA	NA	NA	NA	NA	NA	enhancer	No	NA	NA	No	5.774	No	NA,NA	NA	NA
chr2:24194770	53685	DEL	6858	0.833	0.5893	1	NA	NA	NA	NA	NA	NA	NA	NA	NA	No	ID=2-24198473-24198483-GGA;MOTIFS=GGA;STRUC=<TR1804021>,ID=2-24198739-24198748-TTG;MOTIFS=TTG;STRUC=<TR1804022>,ID=2-24200413-24200425-GA;MOTIFS=GA;STRUC=<TR1804023>	HGSVC	Yes	3.758	No	NA,NA	NA	NA
chr2:24206365	53686	INS	125	0.9329	0.5198	3	ITSN2(9.3334e-21,0.763)	ITSN2(9.3334e-21,0.763)	NA	NA	NA	NA	NA	NA	NA	No	NA	HPRC,1KG-ONT	No	3.188	No	NA,NA	NA	NA
chr2:24211647	53687	INS	336	0.9679	0.2311	6	ITSN2(9.3334e-21,0.763)	ITSN2(9.3334e-21,0.763)	NA	NA	NA	NA	NA	NA	NA	No	NA	HPRC,1KG-ONT	Yes	0.692	Yes	NA,NA	NA	NA
chr2:24216702	53688	DEL	412	0.8548	0.5509	2	ITSN2(9.3334e-21,0.763)	ITSN2(9.3334e-21,0.763)	NA	NA	NA	NA	NA	NA	NA	No	ID=2-24216763-24216781-AATAAA;MOTIFS=AATAAA;STRUC=<TR1804046>,ID=2-24217083-24217099-A;MOTIFS=A;STRUC=<TR1804047>,ID=2-24217109-24217119-GTG;MOTIFS=GTG;STRUC=(GTG)n	NA	Yes	0.061	Yes	NA,NA	NA	NA
chr2:24251337	53689	DEL	61	0.8493	0.6245	73	ITSN2(9.3334e-21,0.763)	ITSN2(9.3334e-21,0.763)	NA	NA	NA	NA	NA	NA	NA	No	ID=2-24251309-24251324-A,2-24251328-24251348-AT,2-24251347-24251372-TG,2-24251385-24251394-TA,2-24251397-24251408-TA,2-24251413-24251422-TA,2-24251425-24251434-TA,2-24251439-24251448-TA,2-24251461-24251470-TA,2-24251473-24251482-TA,2-24251485-24251494-TA,2-24251497-24251506-TA,2-24251509-24251518-TA,2-24251521-24251530-TA,2-24251533-24251542-TA,2-24251545-24251554-TA,2-24251557-24251566-TA,2-24251569-24251578-TA,2-24251581-24251590-TA,2-24251593-24251602-TA,2-24251451-24251614-TATATATGTGTA,2-24251605-24251617-TA,2-24251616-24251627-AC,2-24251668-24251678-GT;MOTIFS=A,TA,TG,AT,AC,GT,TATATATGTGTA;STRUC=<VC121448>	HGSVC,1KG-ONT	No	1.8	Yes	NA,NA	NA	NA
chr2:24251341	53690	DEL	57	0.8118	0.6817	28	ITSN2(9.3334e-21,0.763)	ITSN2(9.3334e-21,0.763)	NA	NA	NA	NA	NA	NA	NA	No	ID=2-24251309-24251324-A,2-24251328-24251348-AT,2-24251347-24251372-TG,2-24251385-24251394-TA,2-24251397-24251408-TA,2-24251413-24251422-TA,2-24251425-24251434-TA,2-24251439-24251448-TA,2-24251461-24251470-TA,2-24251473-24251482-TA,2-24251485-24251494-TA,2-24251497-24251506-TA,2-24251509-24251518-TA,2-24251521-24251530-TA,2-24251533-24251542-TA,2-24251545-24251554-TA,2-24251557-24251566-TA,2-24251569-24251578-TA,2-24251581-24251590-TA,2-24251593-24251602-TA,2-24251451-24251614-TATATATGTGTA,2-24251605-24251617-TA,2-24251616-24251627-AC,2-24251668-24251678-GT;MOTIFS=A,TA,TG,AT,AC,GT,TATATATGTGTA;STRUC=<VC121448>	HGSVC,1KG-ONT	No	1.8	Yes	NA,NA	NA	NA
chr2:24251341	53691	DEL	72	0.8747	0.4611	10	ITSN2(9.3334e-21,0.763)	ITSN2(9.3334e-21,0.763)	NA	NA	NA	NA	NA	NA	NA	No	ID=2-24251309-24251324-A,2-24251328-24251348-AT,2-24251347-24251372-TG,2-24251385-24251394-TA,2-24251397-24251408-TA,2-24251413-24251422-TA,2-24251425-24251434-TA,2-24251439-24251448-TA,2-24251461-24251470-TA,2-24251473-24251482-TA,2-24251485-24251494-TA,2-24251497-24251506-TA,2-24251509-24251518-TA,2-24251521-24251530-TA,2-24251533-24251542-TA,2-24251545-24251554-TA,2-24251557-24251566-TA,2-24251569-24251578-TA,2-24251581-24251590-TA,2-24251593-24251602-TA,2-24251451-24251614-TATATATGTGTA,2-24251605-24251617-TA,2-24251616-24251627-AC,2-24251668-24251678-GT;MOTIFS=A,TA,TG,AT,AC,GT,TATATATGTGTA;STRUC=<VC121448>	HGSVC,1KG-ONT	No	1.761	Yes	NA,NA	NA	NA
chr2:24251343	53692	DEL	54	0.8544	0.5735	15	ITSN2(9.3334e-21,0.763)	ITSN2(9.3334e-21,0.763)	NA	NA	NA	NA	NA	NA	NA	No	ID=2-24251309-24251324-A,2-24251328-24251348-AT,2-24251347-24251372-TG,2-24251385-24251394-TA,2-24251397-24251408-TA,2-24251413-24251422-TA,2-24251425-24251434-TA,2-24251439-24251448-TA,2-24251461-24251470-TA,2-24251473-24251482-TA,2-24251485-24251494-TA,2-24251497-24251506-TA,2-24251509-24251518-TA,2-24251521-24251530-TA,2-24251533-24251542-TA,2-24251545-24251554-TA,2-24251557-24251566-TA,2-24251569-24251578-TA,2-24251581-24251590-TA,2-24251593-24251602-TA,2-24251451-24251614-TATATATGTGTA,2-24251605-24251617-TA,2-24251616-24251627-AC,2-24251668-24251678-GT;MOTIFS=A,TA,TG,AT,AC,GT,TATATATGTGTA;STRUC=<VC121448>	HGSVC	No	1.8	Yes	NA,NA	NA	NA
chr2:24251347	53693	DEL	66	0.8197	0.6544	158	ITSN2(9.3334e-21,0.763)	ITSN2(9.3334e-21,0.763)	NA	NA	NA	NA	NA	NA	NA	No	ID=2-24251309-24251324-A,2-24251328-24251348-AT,2-24251347-24251372-TG,2-24251385-24251394-TA,2-24251397-24251408-TA,2-24251413-24251422-TA,2-24251425-24251434-TA,2-24251439-24251448-TA,2-24251461-24251470-TA,2-24251473-24251482-TA,2-24251485-24251494-TA,2-24251497-24251506-TA,2-24251509-24251518-TA,2-24251521-24251530-TA,2-24251533-24251542-TA,2-24251545-24251554-TA,2-24251557-24251566-TA,2-24251569-24251578-TA,2-24251581-24251590-TA,2-24251593-24251602-TA,2-24251451-24251614-TATATATGTGTA,2-24251605-24251617-TA,2-24251616-24251627-AC,2-24251668-24251678-GT;MOTIFS=A,TA,TG,AT,AC,GT,TATATATGTGTA;STRUC=<VC121448>	HGSVC,1KG-ONT	No	1.761	Yes	NA,NA	NA	NA
chr2:24251347	53694	DEL	78	0.8241	0.6371	35	ITSN2(9.3334e-21,0.763)	ITSN2(9.3334e-21,0.763)	NA	NA	NA	NA	NA	NA	NA	No	ID=2-24251309-24251324-A,2-24251328-24251348-AT,2-24251347-24251372-TG,2-24251385-24251394-TA,2-24251397-24251408-TA,2-24251413-24251422-TA,2-24251425-24251434-TA,2-24251439-24251448-TA,2-24251461-24251470-TA,2-24251473-24251482-TA,2-24251485-24251494-TA,2-24251497-24251506-TA,2-24251509-24251518-TA,2-24251521-24251530-TA,2-24251533-24251542-TA,2-24251545-24251554-TA,2-24251557-24251566-TA,2-24251569-24251578-TA,2-24251581-24251590-TA,2-24251593-24251602-TA,2-24251451-24251614-TATATATGTGTA,2-24251605-24251617-TA,2-24251616-24251627-AC,2-24251668-24251678-GT;MOTIFS=A,TA,TG,AT,AC,GT,TATATATGTGTA;STRUC=<VC121448>	HGSVC,1KG-ONT	No	1.761	Yes	NA,NA	NA	NA
chr2:24251371	53696	DEL	74	0.8553	0.5242	12	ITSN2(9.3334e-21,0.763)	ITSN2(9.3334e-21,0.763)	NA	NA	NA	NA	NA	NA	NA	No	ID=2-24251309-24251324-A,2-24251328-24251348-AT,2-24251347-24251372-TG,2-24251385-24251394-TA,2-24251397-24251408-TA,2-24251413-24251422-TA,2-24251425-24251434-TA,2-24251439-24251448-TA,2-24251461-24251470-TA,2-24251473-24251482-TA,2-24251485-24251494-TA,2-24251497-24251506-TA,2-24251509-24251518-TA,2-24251521-24251530-TA,2-24251533-24251542-TA,2-24251545-24251554-TA,2-24251557-24251566-TA,2-24251569-24251578-TA,2-24251581-24251590-TA,2-24251593-24251602-TA,2-24251451-24251614-TATATATGTGTA,2-24251605-24251617-TA,2-24251616-24251627-AC,2-24251668-24251678-GT;MOTIFS=A,TA,TG,AT,AC,GT,TATATATGTGTA;STRUC=<VC121448>	HGSVC,1KG-ONT	No	1.207	No	NA,NA	NA	NA
chr2:24251371	53695	DEL	62	0.8397	0.6028	1	ITSN2(9.3334e-21,0.763)	ITSN2(9.3334e-21,0.763)	NA	NA	NA	NA	NA	NA	NA	No	ID=2-24251309-24251324-A,2-24251328-24251348-AT,2-24251347-24251372-TG,2-24251385-24251394-TA,2-24251397-24251408-TA,2-24251413-24251422-TA,2-24251425-24251434-TA,2-24251439-24251448-TA,2-24251461-24251470-TA,2-24251473-24251482-TA,2-24251485-24251494-TA,2-24251497-24251506-TA,2-24251509-24251518-TA,2-24251521-24251530-TA,2-24251533-24251542-TA,2-24251545-24251554-TA,2-24251557-24251566-TA,2-24251569-24251578-TA,2-24251581-24251590-TA,2-24251593-24251602-TA,2-24251451-24251614-TATATATGTGTA,2-24251605-24251617-TA,2-24251616-24251627-AC,2-24251668-24251678-GT;MOTIFS=A,TA,TG,AT,AC,GT,TATATATGTGTA;STRUC=<VC121448>	HGSVC,1KG-ONT	No	1.207	No	NA,NA	NA	NA
chr2:24251371	53697	DEL	84	0.8008	0.6955	165	ITSN2(9.3334e-21,0.763)	ITSN2(9.3334e-21,0.763)	NA	NA	NA	NA	NA	NA	NA	No	ID=2-24251309-24251324-A,2-24251328-24251348-AT,2-24251347-24251372-TG,2-24251385-24251394-TA,2-24251397-24251408-TA,2-24251413-24251422-TA,2-24251425-24251434-TA,2-24251439-24251448-TA,2-24251461-24251470-TA,2-24251473-24251482-TA,2-24251485-24251494-TA,2-24251497-24251506-TA,2-24251509-24251518-TA,2-24251521-24251530-TA,2-24251533-24251542-TA,2-24251545-24251554-TA,2-24251557-24251566-TA,2-24251569-24251578-TA,2-24251581-24251590-TA,2-24251593-24251602-TA,2-24251451-24251614-TATATATGTGTA,2-24251605-24251617-TA,2-24251616-24251627-AC,2-24251668-24251678-GT;MOTIFS=A,TA,TG,AT,AC,GT,TATATATGTGTA;STRUC=<VC121448>	HGSVC,1KG-ONT	No	1.207	Yes	NA,NA	NA	NA
chr2:24251381	53699	DEL	152	0.8005	0.6939	1	ITSN2(9.3334e-21,0.763)	ITSN2(9.3334e-21,0.763)	NA	NA	NA	NA	NA	NA	NA	No	ID=2-24251309-24251324-A,2-24251328-24251348-AT,2-24251347-24251372-TG,2-24251385-24251394-TA,2-24251397-24251408-TA,2-24251413-24251422-TA,2-24251425-24251434-TA,2-24251439-24251448-TA,2-24251461-24251470-TA,2-24251473-24251482-TA,2-24251485-24251494-TA,2-24251497-24251506-TA,2-24251509-24251518-TA,2-24251521-24251530-TA,2-24251533-24251542-TA,2-24251545-24251554-TA,2-24251557-24251566-TA,2-24251569-24251578-TA,2-24251581-24251590-TA,2-24251593-24251602-TA,2-24251451-24251614-TATATATGTGTA,2-24251605-24251617-TA,2-24251616-24251627-AC,2-24251668-24251678-GT;MOTIFS=A,TA,TG,AT,AC,GT,TATATATGTGTA;STRUC=<VC121448>	NA	No	1.237	No	NA,NA	NA	NA
chr2:24251381	53698	DEL	90	0.9192	0.4605	8	ITSN2(9.3334e-21,0.763)	ITSN2(9.3334e-21,0.763)	NA	NA	NA	NA	NA	NA	NA	No	ID=2-24251309-24251324-A,2-24251328-24251348-AT,2-24251347-24251372-TG,2-24251385-24251394-TA,2-24251397-24251408-TA,2-24251413-24251422-TA,2-24251425-24251434-TA,2-24251439-24251448-TA,2-24251461-24251470-TA,2-24251473-24251482-TA,2-24251485-24251494-TA,2-24251497-24251506-TA,2-24251509-24251518-TA,2-24251521-24251530-TA,2-24251533-24251542-TA,2-24251545-24251554-TA,2-24251557-24251566-TA,2-24251569-24251578-TA,2-24251581-24251590-TA,2-24251593-24251602-TA,2-24251451-24251614-TATATATGTGTA,2-24251605-24251617-TA,2-24251616-24251627-AC,2-24251668-24251678-GT;MOTIFS=A,TA,TG,AT,AC,GT,TATATATGTGTA;STRUC=<VC121448>	HGSVC,1KG-ONT	No	1.217	No	NA,NA	NA	NA
chr2:24251385	53701	DEL	108	0.88	0.4395	35	ITSN2(9.3334e-21,0.763)	ITSN2(9.3334e-21,0.763)	NA	NA	NA	NA	NA	NA	NA	No	ID=2-24251309-24251324-A,2-24251328-24251348-AT,2-24251347-24251372-TG,2-24251385-24251394-TA,2-24251397-24251408-TA,2-24251413-24251422-TA,2-24251425-24251434-TA,2-24251439-24251448-TA,2-24251461-24251470-TA,2-24251473-24251482-TA,2-24251485-24251494-TA,2-24251497-24251506-TA,2-24251509-24251518-TA,2-24251521-24251530-TA,2-24251533-24251542-TA,2-24251545-24251554-TA,2-24251557-24251566-TA,2-24251569-24251578-TA,2-24251581-24251590-TA,2-24251593-24251602-TA,2-24251451-24251614-TATATATGTGTA,2-24251605-24251617-TA,2-24251616-24251627-AC,2-24251668-24251678-GT;MOTIFS=A,TA,TG,AT,AC,GT,TATATATGTGTA;STRUC=<VC121448>	HGSVC,1KG-ONT	No	1.277	Yes	NA,NA	NA	NA
chr2:24251385	53700	DEL	96	0.9432	0.2336	568	ITSN2(9.3334e-21,0.763)	ITSN2(9.3334e-21,0.763)	NA	NA	NA	NA	NA	NA	NA	No	ID=2-24251309-24251324-A,2-24251328-24251348-AT,2-24251347-24251372-TG,2-24251385-24251394-TA,2-24251397-24251408-TA,2-24251413-24251422-TA,2-24251425-24251434-TA,2-24251439-24251448-TA,2-24251461-24251470-TA,2-24251473-24251482-TA,2-24251485-24251494-TA,2-24251497-24251506-TA,2-24251509-24251518-TA,2-24251521-24251530-TA,2-24251533-24251542-TA,2-24251545-24251554-TA,2-24251557-24251566-TA,2-24251569-24251578-TA,2-24251581-24251590-TA,2-24251593-24251602-TA,2-24251451-24251614-TATATATGTGTA,2-24251605-24251617-TA,2-24251616-24251627-AC,2-24251668-24251678-GT;MOTIFS=A,TA,TG,AT,AC,GT,TATATATGTGTA;STRUC=<VC121448>	HGSVC,1KG-ONT	No	1.253	Yes	NA,NA	NA	NA
chr2:24251397	53702	DEL	102	0.8524	0.5384	50	ITSN2(9.3334e-21,0.763)	ITSN2(9.3334e-21,0.763)	NA	NA	NA	NA	NA	NA	NA	No	ID=2-24251309-24251324-A,2-24251328-24251348-AT,2-24251347-24251372-TG,2-24251385-24251394-TA,2-24251397-24251408-TA,2-24251413-24251422-TA,2-24251425-24251434-TA,2-24251439-24251448-TA,2-24251461-24251470-TA,2-24251473-24251482-TA,2-24251485-24251494-TA,2-24251497-24251506-TA,2-24251509-24251518-TA,2-24251521-24251530-TA,2-24251533-24251542-TA,2-24251545-24251554-TA,2-24251557-24251566-TA,2-24251569-24251578-TA,2-24251581-24251590-TA,2-24251593-24251602-TA,2-24251451-24251614-TATATATGTGTA,2-24251605-24251617-TA,2-24251616-24251627-AC,2-24251668-24251678-GT;MOTIFS=A,TA,TG,AT,AC,GT,TATATATGTGTA;STRUC=<VC121448>	HGSVC,1KG-ONT	No	1.097	Yes	NA,NA	NA	NA
chr2:24251409	53703	DEL	132	0.8405	0.5804	10	ITSN2(9.3334e-21,0.763)	ITSN2(9.3334e-21,0.763)	NA	NA	NA	NA	NA	NA	NA	No	ID=2-24251309-24251324-A,2-24251328-24251348-AT,2-24251347-24251372-TG,2-24251385-24251394-TA,2-24251397-24251408-TA,2-24251413-24251422-TA,2-24251425-24251434-TA,2-24251439-24251448-TA,2-24251461-24251470-TA,2-24251473-24251482-TA,2-24251485-24251494-TA,2-24251497-24251506-TA,2-24251509-24251518-TA,2-24251521-24251530-TA,2-24251533-24251542-TA,2-24251545-24251554-TA,2-24251557-24251566-TA,2-24251569-24251578-TA,2-24251581-24251590-TA,2-24251593-24251602-TA,2-24251451-24251614-TATATATGTGTA,2-24251605-24251617-TA,2-24251616-24251627-AC,2-24251668-24251678-GT;MOTIFS=A,TA,TG,AT,AC,GT,TATATATGTGTA;STRUC=<VC121448>	HGSVC	No	1.032	Yes	NA,NA	NA	NA
chr2:24251423	53704	DEL	118	0.8663	0.4743	1	ITSN2(9.3334e-21,0.763)	ITSN2(9.3334e-21,0.763)	NA	NA	NA	NA	NA	NA	NA	No	ID=2-24251309-24251324-A,2-24251328-24251348-AT,2-24251347-24251372-TG,2-24251385-24251394-TA,2-24251397-24251408-TA,2-24251413-24251422-TA,2-24251425-24251434-TA,2-24251439-24251448-TA,2-24251461-24251470-TA,2-24251473-24251482-TA,2-24251485-24251494-TA,2-24251497-24251506-TA,2-24251509-24251518-TA,2-24251521-24251530-TA,2-24251533-24251542-TA,2-24251545-24251554-TA,2-24251557-24251566-TA,2-24251569-24251578-TA,2-24251581-24251590-TA,2-24251593-24251602-TA,2-24251451-24251614-TATATATGTGTA,2-24251605-24251617-TA,2-24251616-24251627-AC,2-24251668-24251678-GT;MOTIFS=A,TA,TG,AT,AC,GT,TATATATGTGTA;STRUC=<VC121448>	HGSVC	No	0.917	No	NA,NA	NA	NA
chr2:24251435	53705	DEL	70	0.8704	0.4993	8	ITSN2(9.3334e-21,0.763)	ITSN2(9.3334e-21,0.763)	NA	NA	NA	NA	NA	NA	NA	No	ID=2-24251309-24251324-A,2-24251328-24251348-AT,2-24251347-24251372-TG,2-24251385-24251394-TA,2-24251397-24251408-TA,2-24251413-24251422-TA,2-24251425-24251434-TA,2-24251439-24251448-TA,2-24251461-24251470-TA,2-24251473-24251482-TA,2-24251485-24251494-TA,2-24251497-24251506-TA,2-24251509-24251518-TA,2-24251521-24251530-TA,2-24251533-24251542-TA,2-24251545-24251554-TA,2-24251557-24251566-TA,2-24251569-24251578-TA,2-24251581-24251590-TA,2-24251593-24251602-TA,2-24251451-24251614-TATATATGTGTA,2-24251605-24251617-TA,2-24251616-24251627-AC,2-24251668-24251678-GT;MOTIFS=A,TA,TG,AT,AC,GT,TATATATGTGTA;STRUC=<VC121448>	HGSVC,1KG-ONT	No	0.044	Yes	NA,NA	NA	NA
chr2:24251449	53706	DEL	92	0.973	0.1063	582	ITSN2(9.3334e-21,0.763)	ITSN2(9.3334e-21,0.763)	NA	NA	NA	NA	NA	NA	NA	No	ID=2-24251309-24251324-A,2-24251328-24251348-AT,2-24251347-24251372-TG,2-24251385-24251394-TA,2-24251397-24251408-TA,2-24251413-24251422-TA,2-24251425-24251434-TA,2-24251439-24251448-TA,2-24251461-24251470-TA,2-24251473-24251482-TA,2-24251485-24251494-TA,2-24251497-24251506-TA,2-24251509-24251518-TA,2-24251521-24251530-TA,2-24251533-24251542-TA,2-24251545-24251554-TA,2-24251557-24251566-TA,2-24251569-24251578-TA,2-24251581-24251590-TA,2-24251593-24251602-TA,2-24251451-24251614-TATATATGTGTA,2-24251605-24251617-TA,2-24251616-24251627-AC,2-24251668-24251678-GT;MOTIFS=A,TA,TG,AT,AC,GT,TATATATGTGTA;STRUC=<VC121448>	HGSVC,1KG-ONT	No	0.273	Yes	NA,NA	NA	NA
chr2:24251454	53707	DEL	56	0.7925	0.6982	9	ITSN2(9.3334e-21,0.763)	ITSN2(9.3334e-21,0.763)	NA	NA	NA	NA	NA	NA	NA	No	ID=2-24251309-24251324-A,2-24251328-24251348-AT,2-24251347-24251372-TG,2-24251385-24251394-TA,2-24251397-24251408-TA,2-24251413-24251422-TA,2-24251425-24251434-TA,2-24251439-24251448-TA,2-24251461-24251470-TA,2-24251473-24251482-TA,2-24251485-24251494-TA,2-24251497-24251506-TA,2-24251509-24251518-TA,2-24251521-24251530-TA,2-24251533-24251542-TA,2-24251545-24251554-TA,2-24251557-24251566-TA,2-24251569-24251578-TA,2-24251581-24251590-TA,2-24251593-24251602-TA,2-24251451-24251614-TATATATGTGTA,2-24251605-24251617-TA,2-24251616-24251627-AC,2-24251668-24251678-GT;MOTIFS=A,TA,TG,AT,AC,GT,TATATATGTGTA;STRUC=<VC121448>	HGSVC,1KG-ONT	No	0.052	Yes	NA,NA	NA	NA
chr2:24251455	53708	DEL	78	0.8481	0.5639	137	ITSN2(9.3334e-21,0.763)	ITSN2(9.3334e-21,0.763)	NA	NA	NA	NA	NA	NA	NA	No	ID=2-24251309-24251324-A,2-24251328-24251348-AT,2-24251347-24251372-TG,2-24251385-24251394-TA,2-24251397-24251408-TA,2-24251413-24251422-TA,2-24251425-24251434-TA,2-24251439-24251448-TA,2-24251461-24251470-TA,2-24251473-24251482-TA,2-24251485-24251494-TA,2-24251497-24251506-TA,2-24251509-24251518-TA,2-24251521-24251530-TA,2-24251533-24251542-TA,2-24251545-24251554-TA,2-24251557-24251566-TA,2-24251569-24251578-TA,2-24251581-24251590-TA,2-24251593-24251602-TA,2-24251451-24251614-TATATATGTGTA,2-24251605-24251617-TA,2-24251616-24251627-AC,2-24251668-24251678-GT;MOTIFS=A,TA,TG,AT,AC,GT,TATATATGTGTA;STRUC=<VC121448>	HGSVC,1KG-ONT	No	0.198	Yes	NA,NA	NA	NA
chr2:24251478	53709	DEL	64	0.7994	0.6914	4	ITSN2(9.3334e-21,0.763)	ITSN2(9.3334e-21,0.763)	NA	NA	NA	NA	NA	NA	NA	No	ID=2-24251309-24251324-A,2-24251328-24251348-AT,2-24251347-24251372-TG,2-24251385-24251394-TA,2-24251397-24251408-TA,2-24251413-24251422-TA,2-24251425-24251434-TA,2-24251439-24251448-TA,2-24251461-24251470-TA,2-24251473-24251482-TA,2-24251485-24251494-TA,2-24251497-24251506-TA,2-24251509-24251518-TA,2-24251521-24251530-TA,2-24251533-24251542-TA,2-24251545-24251554-TA,2-24251557-24251566-TA,2-24251569-24251578-TA,2-24251581-24251590-TA,2-24251593-24251602-TA,2-24251451-24251614-TATATATGTGTA,2-24251605-24251617-TA,2-24251616-24251627-AC,2-24251668-24251678-GT;MOTIFS=A,TA,TG,AT,AC,GT,TATATATGTGTA;STRUC=<VC121448>	HGSVC,1KG-ONT	No	0.004	No	NA,NA	NA	NA
chr2:24255676	53710	INS	123	0.9088	0.3363	225	ITSN2(9.3334e-21,0.763)	ITSN2(9.3334e-21,0.763)	NA	NA	NA	NA	NA	NA	NA	No	NA	HPRC,HGSVC,1KG-ONT	No	0.692	Yes	NA,NA	NA	NA
chr2:24255804	53711	INS	133	0.847	0.5547	1	ITSN2(9.3334e-21,0.763)	ITSN2(9.3334e-21,0.763)	NA	NA	NA	NA	NA	NA	NA	No	NA	HPRC,HGSVC,1KG-ONT	No	0.692	No	NA,NA	NA	NA
chr2:24264675	53712	INS	77	0.9139	0.3943	2	ITSN2(9.3334e-21,0.763)	ITSN2(9.3334e-21,0.763)	NA	NA	NA	NA	NA	NA	NA	No	ID=2-24264697-24264724-AC;MOTIFS=AC;STRUC=(AC)n	HPRC,HGSVC,1KG-ONT	Yes	0.438	Yes	NA,NA	NA	NA
chr2:24264675	53715	INS	91	0.9777	0.09	350	ITSN2(9.3334e-21,0.763)	ITSN2(9.3334e-21,0.763)	NA	NA	NA	NA	NA	NA	NA	No	ID=2-24264697-24264724-AC;MOTIFS=AC;STRUC=(AC)n	HPRC,HGSVC,1KG-ONT	Yes	0.438	Yes	NA,NA	NA	NA
chr2:24264675	53713	INS	83	0.9873	0.0491	796	ITSN2(9.3334e-21,0.763)	ITSN2(9.3334e-21,0.763)	NA	NA	NA	NA	NA	NA	NA	No	ID=2-24264697-24264724-AC;MOTIFS=AC;STRUC=(AC)n	HPRC,HGSVC,1KG-ONT	Yes	0.438	Yes	NA,NA	NA	NA
chr2:24264675	53716	INS	93	0.8593	0.5365	66	ITSN2(9.3334e-21,0.763)	ITSN2(9.3334e-21,0.763)	NA	NA	NA	NA	NA	NA	NA	No	ID=2-24264697-24264724-AC;MOTIFS=AC;STRUC=(AC)n	HPRC,HGSVC,1KG-ONT	Yes	0.438	Yes	NA,NA	NA	NA
chr2:24264675	53717	INS	99	0.8428	0.5797	29	ITSN2(9.3334e-21,0.763)	ITSN2(9.3334e-21,0.763)	NA	NA	NA	NA	NA	NA	NA	No	ID=2-24264697-24264724-AC;MOTIFS=AC;STRUC=(AC)n	HPRC,HGSVC,1KG-ONT	Yes	0.438	Yes	NA,NA	NA	NA
chr2:24264701	53718	INS	81	0.9374	0.2459	92	ITSN2(9.3334e-21,0.763)	ITSN2(9.3334e-21,0.763)	NA	NA	NA	NA	NA	NA	NA	No	ID=2-24264697-24264724-AC;MOTIFS=AC;STRUC=(AC)n	HPRC,HGSVC,1KG-ONT	Yes	0.745	Yes	NA,NA	NA	NA
chr2:24264701	53719	INS	93	0.8574	0.5245	198	ITSN2(9.3334e-21,0.763)	ITSN2(9.3334e-21,0.763)	NA	NA	NA	NA	NA	NA	NA	No	ID=2-24264697-24264724-AC;MOTIFS=AC;STRUC=(AC)n	HPRC,HGSVC,1KG-ONT	Yes	0.745	Yes	NA,NA	NA	NA
chr2:24309685	53721	INS	317	0.9505	0.1832	1	ITSN2(9.3334e-21,0.763)	ITSN2(9.3334e-21,0.763)	NA	NA	NA	NA	NA	NA	NA	No	NA	1KG-ONT	Yes	6.55	No	NA,NA	NA	NA
chr2:24324258	53722	DEL	595	0.8332	0.5945	17	ITSN2(9.3334e-21,0.763)	ITSN2(9.3334e-21,0.763)	NA	NA	NA	NA	NA	NA	NA	No	ID=2-24324235-24324265-AAATT;MOTIFS=AAATT;STRUC=<TR1804201>,ID=2-24324404-24324413-TA;MOTIFS=TA;STRUC=<TR1804202>,ID=2-24324528-24324541-ATTC;MOTIFS=ATTC;STRUC=<TR1804203>,ID=2-24324684-24324694-A;MOTIFS=A;STRUC=<TR1804204>	NA	No	1.604	Yes	NA,NA	NA	NA
chr2:24324879	53723	DEL	649	0.8399	0.5784	17	ITSN2(9.3334e-21,0.763)	ITSN2(9.3334e-21,0.763)	NA	NA	NA	NA	NA	NA	NA	No	ID=2-24324853-24324879-A;MOTIFS=A;STRUC=<TR1804205>	NA	No	3.082	Yes	NA,NA	NA	NA
chr2:24337315	53725	INS	74	0.8791	0.4795	2	ITSN2(9.3334e-21,0.763)	ITSN2(9.3334e-21,0.763)	NA	NA	NA	NA	NA	NA	NA	No	ID=2-24337273-24337286-TATG,2-24337279-24337281-TG,2-24337283-24337306-TG,2-24337315-24337353-AT,2-24337357-24337368-T;MOTIFS=T,TATG,TG,AT;STRUC=<VC121456>	HPRC,HGSVC	Yes	2.17	No	NA,NA	NA	NA
chr2:24337315	53726	INS	74	0.8673	0.4808	1	ITSN2(9.3334e-21,0.763)	ITSN2(9.3334e-21,0.763)	NA	NA	NA	NA	NA	NA	NA	No	ID=2-24337273-24337286-TATG,2-24337279-24337281-TG,2-24337283-24337306-TG,2-24337315-24337353-AT,2-24337357-24337368-T;MOTIFS=T,TATG,TG,AT;STRUC=<VC121456>	HPRC,HGSVC	Yes	2.17	No	NA,NA	NA	NA
chr2:24337315	53727	INS	64	0.8585	0.5349	2	ITSN2(9.3334e-21,0.763)	ITSN2(9.3334e-21,0.763)	NA	NA	NA	NA	NA	NA	NA	No	ID=2-24337273-24337286-TATG,2-24337279-24337281-TG,2-24337283-24337306-TG,2-24337315-24337353-AT,2-24337357-24337368-T;MOTIFS=T,TATG,TG,AT;STRUC=<VC121456>	HPRC,HGSVC	Yes	2.17	No	NA,NA	NA	NA
chr2:24337315	53728	INS	68	0.8744	0.444	2	ITSN2(9.3334e-21,0.763)	ITSN2(9.3334e-21,0.763)	NA	NA	NA	NA	NA	NA	NA	No	ID=2-24337273-24337286-TATG,2-24337279-24337281-TG,2-24337283-24337306-TG,2-24337315-24337353-AT,2-24337357-24337368-T;MOTIFS=T,TATG,TG,AT;STRUC=<VC121456>	HPRC,HGSVC	Yes	2.17	No	NA,NA	NA	NA
chr2:24337315	53729	INS	54	0.8106	0.6956	5	ITSN2(9.3334e-21,0.763)	ITSN2(9.3334e-21,0.763)	NA	NA	NA	NA	NA	NA	NA	No	ID=2-24337273-24337286-TATG,2-24337279-24337281-TG,2-24337283-24337306-TG,2-24337315-24337353-AT,2-24337357-24337368-T;MOTIFS=T,TATG,TG,AT;STRUC=<VC121456>	HPRC,HGSVC	Yes	2.17	No	NA,NA	NA	NA
chr2:24337315	53724	INS	91	0.9738	0.1794	1	ITSN2(9.3334e-21,0.763)	ITSN2(9.3334e-21,0.763)	NA	NA	NA	NA	NA	NA	NA	No	ID=2-24337273-24337286-TATG,2-24337279-24337281-TG,2-24337283-24337306-TG,2-24337315-24337353-AT,2-24337357-24337368-T;MOTIFS=T,TATG,TG,AT;STRUC=<VC121456>	HPRC,HGSVC	Yes	2.17	No	NA,NA	NA	NA
chr2:24337317	53730	INS	98	0.8683	0.4852	1	ITSN2(9.3334e-21,0.763)	ITSN2(9.3334e-21,0.763)	NA	NA	NA	NA	NA	NA	NA	No	ID=2-24337273-24337286-TATG,2-24337279-24337281-TG,2-24337283-24337306-TG,2-24337315-24337353-AT,2-24337357-24337368-T;MOTIFS=T,TATG,TG,AT;STRUC=<VC121456>	HPRC,HGSVC	Yes	2.17	No	NA,NA	NA	NA
chr2:24356543	53731	INS	2753	0.8093	0.6768	1	ITSN2(9.3334e-21,0.763)	ITSN2(9.3334e-21,0.763)	NA	NA	NA	NA	NA	NA	NA	No	NA	NA	No	2.271	No	NA,NA	NA	NA
chr2:24380328	53733	INS	183	0.8852	0.5915	3	NA	NA	NA	NA	NA	NA	NA	NA	NA	No	NA	HPRC	Yes	3.011	No	NA,NA	NA	NA
chr2:24405623	53734	DEL	131	0.8775	0.4697	2	NA	NA	NA	NA	NA	NA	NA	NA	NA	No	NA	1KG-ONT	Yes	0.157	No	NA,NA	NA	NA
chr2:24417351	53739	INS	334	0.8131	0.6746	41	NA	NA	NA	NA	NA	NA	NA	NA	NA	No	ID=2-24417343-24417359-AT,2-24417351-24417420-ATATATATTTATATATTATA,2-24417392-24417492-TATATATTTATATATTATAATATATATTATAT,2-24417414-24417429-TATAT,2-24417446-24417461-TATAT,2-24417535-24417544-TAT,2-24417567-24417573-TAT,2-24417596-24417605-TA,2-24417612-24417627-TATAT,2-24417622-24417633-TA,2-24417648-24417657-TAT,2-24417651-24417672-TATTATA,2-24417702-24417712-AT,2-24417787-24417797-AT,2-24417898-24417921-ATAATAT,2-24417945-24417954-AT;MOTIFS=ATATATATTTATATATTATA,TAT,TATTATA,TA,TATATATTTATATATTATAATATATATTATAT,AT,ATAATAT,TATAT;STRUC=<VC121475>	HPRC,HGSVC,1KG-ONT	No	0.692	Yes	NA,NA	NA	NA
chr2:24417351	53738	INS	287	0.8665	0.4311	16	NA	NA	NA	NA	NA	NA	NA	NA	NA	No	ID=2-24417343-24417359-AT,2-24417351-24417420-ATATATATTTATATATTATA,2-24417392-24417492-TATATATTTATATATTATAATATATATTATAT,2-24417414-24417429-TATAT,2-24417446-24417461-TATAT,2-24417535-24417544-TAT,2-24417567-24417573-TAT,2-24417596-24417605-TA,2-24417612-24417627-TATAT,2-24417622-24417633-TA,2-24417648-24417657-TAT,2-24417651-24417672-TATTATA,2-24417702-24417712-AT,2-24417787-24417797-AT,2-24417898-24417921-ATAATAT,2-24417945-24417954-AT;MOTIFS=ATATATATTTATATATTATA,TAT,TATTATA,TA,TATATATTTATATATTATAATATATATTATAT,AT,ATAATAT,TATAT;STRUC=<VC121475>	HPRC,HGSVC,1KG-ONT	No	0.692	Yes	NA,NA	NA	NA
chr2:24417351	53737	INS	192	0.8083	0.6857	3	NA	NA	NA	NA	NA	NA	NA	NA	NA	No	ID=2-24417343-24417359-AT,2-24417351-24417420-ATATATATTTATATATTATA,2-24417392-24417492-TATATATTTATATATTATAATATATATTATAT,2-24417414-24417429-TATAT,2-24417446-24417461-TATAT,2-24417535-24417544-TAT,2-24417567-24417573-TAT,2-24417596-24417605-TA,2-24417612-24417627-TATAT,2-24417622-24417633-TA,2-24417648-24417657-TAT,2-24417651-24417672-TATTATA,2-24417702-24417712-AT,2-24417787-24417797-AT,2-24417898-24417921-ATAATAT,2-24417945-24417954-AT;MOTIFS=ATATATATTTATATATTATA,TAT,TATTATA,TA,TATATATTTATATATTATAATATATATTATAT,AT,ATAATAT,TATAT;STRUC=<VC121475>	HPRC,HGSVC	No	0.692	No	NA,NA	NA	NA
chr2:24417351	53736	INS	217	0.8284	0.6327	8	NA	NA	NA	NA	NA	NA	NA	NA	NA	No	ID=2-24417343-24417359-AT,2-24417351-24417420-ATATATATTTATATATTATA,2-24417392-24417492-TATATATTTATATATTATAATATATATTATAT,2-24417414-24417429-TATAT,2-24417446-24417461-TATAT,2-24417535-24417544-TAT,2-24417567-24417573-TAT,2-24417596-24417605-TA,2-24417612-24417627-TATAT,2-24417622-24417633-TA,2-24417648-24417657-TAT,2-24417651-24417672-TATTATA,2-24417702-24417712-AT,2-24417787-24417797-AT,2-24417898-24417921-ATAATAT,2-24417945-24417954-AT;MOTIFS=ATATATATTTATATATTATA,TAT,TATTATA,TA,TATATATTTATATATTATAATATATATTATAT,AT,ATAATAT,TATAT;STRUC=<VC121475>	HPRC,HGSVC	No	0.692	Yes	NA,NA	NA	NA
chr2:24417351	53735	INS	314	0.9396	0.3952	5	NA	NA	NA	NA	NA	NA	NA	NA	NA	No	ID=2-24417343-24417359-AT,2-24417351-24417420-ATATATATTTATATATTATA,2-24417392-24417492-TATATATTTATATATTATAATATATATTATAT,2-24417414-24417429-TATAT,2-24417446-24417461-TATAT,2-24417535-24417544-TAT,2-24417567-24417573-TAT,2-24417596-24417605-TA,2-24417612-24417627-TATAT,2-24417622-24417633-TA,2-24417648-24417657-TAT,2-24417651-24417672-TATTATA,2-24417702-24417712-AT,2-24417787-24417797-AT,2-24417898-24417921-ATAATAT,2-24417945-24417954-AT;MOTIFS=ATATATATTTATATATTATA,TAT,TATTATA,TA,TATATATTTATATATTATAATATATATTATAT,AT,ATAATAT,TATAT;STRUC=<VC121475>	HPRC,HGSVC,1KG-ONT	No	0.692	Yes	NA,NA	NA	NA
chr2:24417351	53740	INS	280	0.8218	0.6613	3	NA	NA	NA	NA	NA	NA	NA	NA	NA	No	ID=2-24417343-24417359-AT,2-24417351-24417420-ATATATATTTATATATTATA,2-24417392-24417492-TATATATTTATATATTATAATATATATTATAT,2-24417414-24417429-TATAT,2-24417446-24417461-TATAT,2-24417535-24417544-TAT,2-24417567-24417573-TAT,2-24417596-24417605-TA,2-24417612-24417627-TATAT,2-24417622-24417633-TA,2-24417648-24417657-TAT,2-24417651-24417672-TATTATA,2-24417702-24417712-AT,2-24417787-24417797-AT,2-24417898-24417921-ATAATAT,2-24417945-24417954-AT;MOTIFS=ATATATATTTATATATTATA,TAT,TATTATA,TA,TATATATTTATATATTATAATATATATTATAT,AT,ATAATAT,TATAT;STRUC=<VC121475>	HPRC,HGSVC,1KG-ONT	No	0.692	No	NA,NA	NA	NA
chr2:24417353	53741	INS	175	0.8049	0.6946	19	NA	NA	NA	NA	NA	NA	NA	NA	NA	No	ID=2-24417343-24417359-AT,2-24417351-24417420-ATATATATTTATATATTATA,2-24417392-24417492-TATATATTTATATATTATAATATATATTATAT,2-24417414-24417429-TATAT,2-24417446-24417461-TATAT,2-24417535-24417544-TAT,2-24417567-24417573-TAT,2-24417596-24417605-TA,2-24417612-24417627-TATAT,2-24417622-24417633-TA,2-24417648-24417657-TAT,2-24417651-24417672-TATTATA,2-24417702-24417712-AT,2-24417787-24417797-AT,2-24417898-24417921-ATAATAT,2-24417945-24417954-AT;MOTIFS=ATATATATTTATATATTATA,TAT,TATTATA,TA,TATATATTTATATATTATAATATATATTATAT,AT,ATAATAT,TATAT;STRUC=<VC121475>	HPRC,HGSVC	No	0.692	Yes	NA,NA	NA	NA
chr2:24417353	53742	INS	139	0.8438	0.5787	1	NA	NA	NA	NA	NA	NA	NA	NA	NA	No	ID=2-24417343-24417359-AT,2-24417351-24417420-ATATATATTTATATATTATA,2-24417392-24417492-TATATATTTATATATTATAATATATATTATAT,2-24417414-24417429-TATAT,2-24417446-24417461-TATAT,2-24417535-24417544-TAT,2-24417567-24417573-TAT,2-24417596-24417605-TA,2-24417612-24417627-TATAT,2-24417622-24417633-TA,2-24417648-24417657-TAT,2-24417651-24417672-TATTATA,2-24417702-24417712-AT,2-24417787-24417797-AT,2-24417898-24417921-ATAATAT,2-24417945-24417954-AT;MOTIFS=ATATATATTTATATATTATA,TAT,TATTATA,TA,TATATATTTATATATTATAATATATATTATAT,AT,ATAATAT,TATAT;STRUC=<VC121475>	HPRC,HGSVC,1KG-ONT	No	0.692	No	NA,NA	NA	NA
chr2:24417355	53744	INS	78	0.8302	0.6204	8	NA	NA	NA	NA	NA	NA	NA	NA	NA	No	ID=2-24417343-24417359-AT,2-24417351-24417420-ATATATATTTATATATTATA,2-24417392-24417492-TATATATTTATATATTATAATATATATTATAT,2-24417414-24417429-TATAT,2-24417446-24417461-TATAT,2-24417535-24417544-TAT,2-24417567-24417573-TAT,2-24417596-24417605-TA,2-24417612-24417627-TATAT,2-24417622-24417633-TA,2-24417648-24417657-TAT,2-24417651-24417672-TATTATA,2-24417702-24417712-AT,2-24417787-24417797-AT,2-24417898-24417921-ATAATAT,2-24417945-24417954-AT;MOTIFS=ATATATATTTATATATTATA,TAT,TATTATA,TA,TATATATTTATATATTATAATATATATTATAT,AT,ATAATAT,TATAT;STRUC=<VC121475>	HPRC,HGSVC,1KG-ONT	No	0.692	Yes	NA,NA	NA	NA
chr2:24417355	53743	INS	150	0.9107	0.3415	3	NA	NA	NA	NA	NA	NA	NA	NA	NA	No	ID=2-24417343-24417359-AT,2-24417351-24417420-ATATATATTTATATATTATA,2-24417392-24417492-TATATATTTATATATTATAATATATATTATAT,2-24417414-24417429-TATAT,2-24417446-24417461-TATAT,2-24417535-24417544-TAT,2-24417567-24417573-TAT,2-24417596-24417605-TA,2-24417612-24417627-TATAT,2-24417622-24417633-TA,2-24417648-24417657-TAT,2-24417651-24417672-TATTATA,2-24417702-24417712-AT,2-24417787-24417797-AT,2-24417898-24417921-ATAATAT,2-24417945-24417954-AT;MOTIFS=ATATATATTTATATATTATA,TAT,TATTATA,TA,TATATATTTATATATTATAATATATATTATAT,AT,ATAATAT,TATAT;STRUC=<VC121475>	HPRC,HGSVC,1KG-ONT	No	0.692	No	NA,NA	NA	NA
chr2:24417356	53745	INS	308	0.8766	0.4601	10	NA	NA	NA	NA	NA	NA	NA	NA	NA	No	ID=2-24417343-24417359-AT,2-24417351-24417420-ATATATATTTATATATTATA,2-24417392-24417492-TATATATTTATATATTATAATATATATTATAT,2-24417414-24417429-TATAT,2-24417446-24417461-TATAT,2-24417535-24417544-TAT,2-24417567-24417573-TAT,2-24417596-24417605-TA,2-24417612-24417627-TATAT,2-24417622-24417633-TA,2-24417648-24417657-TAT,2-24417651-24417672-TATTATA,2-24417702-24417712-AT,2-24417787-24417797-AT,2-24417898-24417921-ATAATAT,2-24417945-24417954-AT;MOTIFS=ATATATATTTATATATTATA,TAT,TATTATA,TA,TATATATTTATATATTATAATATATATTATAT,AT,ATAATAT,TATAT;STRUC=<VC121475>	HPRC,HGSVC,1KG-ONT	No	0.692	No	NA,NA	NA	NA
chr2:24417372	53746	DEL	52	0.8299	0.667	24	NA	NA	NA	NA	NA	NA	NA	NA	NA	No	ID=2-24417343-24417359-AT,2-24417351-24417420-ATATATATTTATATATTATA,2-24417392-24417492-TATATATTTATATATTATAATATATATTATAT,2-24417414-24417429-TATAT,2-24417446-24417461-TATAT,2-24417535-24417544-TAT,2-24417567-24417573-TAT,2-24417596-24417605-TA,2-24417612-24417627-TATAT,2-24417622-24417633-TA,2-24417648-24417657-TAT,2-24417651-24417672-TATTATA,2-24417702-24417712-AT,2-24417787-24417797-AT,2-24417898-24417921-ATAATAT,2-24417945-24417954-AT;MOTIFS=ATATATATTTATATATTATA,TAT,TATTATA,TA,TATATATTTATATATTATAATATATATTATAT,AT,ATAATAT,TATAT;STRUC=<VC121475>	HGSVC,1KG-ONT	No	0.078	Yes	NA,NA	NA	NA
chr2:24417382	53747	INS	205	0.8133	0.6752	17	NA	NA	NA	NA	NA	NA	NA	NA	NA	No	ID=2-24417343-24417359-AT,2-24417351-24417420-ATATATATTTATATATTATA,2-24417392-24417492-TATATATTTATATATTATAATATATATTATAT,2-24417414-24417429-TATAT,2-24417446-24417461-TATAT,2-24417535-24417544-TAT,2-24417567-24417573-TAT,2-24417596-24417605-TA,2-24417612-24417627-TATAT,2-24417622-24417633-TA,2-24417648-24417657-TAT,2-24417651-24417672-TATTATA,2-24417702-24417712-AT,2-24417787-24417797-AT,2-24417898-24417921-ATAATAT,2-24417945-24417954-AT;MOTIFS=ATATATATTTATATATTATA,TAT,TATTATA,TA,TATATATTTATATATTATAATATATATTATAT,AT,ATAATAT,TATAT;STRUC=<VC121475>	HPRC,HGSVC	No	0.692	Yes	NA,NA	NA	NA
chr2:24417383	53748	INS	144	0.9297	0.6471	6	NA	NA	NA	NA	NA	NA	NA	NA	NA	No	ID=2-24417343-24417359-AT,2-24417351-24417420-ATATATATTTATATATTATA,2-24417392-24417492-TATATATTTATATATTATAATATATATTATAT,2-24417414-24417429-TATAT,2-24417446-24417461-TATAT,2-24417535-24417544-TAT,2-24417567-24417573-TAT,2-24417596-24417605-TA,2-24417612-24417627-TATAT,2-24417622-24417633-TA,2-24417648-24417657-TAT,2-24417651-24417672-TATTATA,2-24417702-24417712-AT,2-24417787-24417797-AT,2-24417898-24417921-ATAATAT,2-24417945-24417954-AT;MOTIFS=ATATATATTTATATATTATA,TAT,TATTATA,TA,TATATATTTATATATTATAATATATATTATAT,AT,ATAATAT,TATAT;STRUC=<VC121475>	HPRC,HGSVC,1KG-ONT	No	0.692	Yes	NA,NA	NA	NA
chr2:24417392	53749	DEL	64	0.8579	0.5381	11	NA	NA	NA	NA	NA	NA	NA	NA	NA	No	ID=2-24417343-24417359-AT,2-24417351-24417420-ATATATATTTATATATTATA,2-24417392-24417492-TATATATTTATATATTATAATATATATTATAT,2-24417414-24417429-TATAT,2-24417446-24417461-TATAT,2-24417535-24417544-TAT,2-24417567-24417573-TAT,2-24417596-24417605-TA,2-24417612-24417627-TATAT,2-24417622-24417633-TA,2-24417648-24417657-TAT,2-24417651-24417672-TATTATA,2-24417702-24417712-AT,2-24417787-24417797-AT,2-24417898-24417921-ATAATAT,2-24417945-24417954-AT;MOTIFS=ATATATATTTATATATTATA,TAT,TATTATA,TA,TATATATTTATATATTATAATATATATTATAT,AT,ATAATAT,TATAT;STRUC=<VC121475>	HGSVC,1KG-ONT	No	0.028	Yes	NA,NA	NA	NA
chr2:24417598	53752	INS	120	0.8067	0.674	22	NA	NA	NA	NA	NA	NA	NA	NA	NA	No	ID=2-24417343-24417359-AT,2-24417351-24417420-ATATATATTTATATATTATA,2-24417392-24417492-TATATATTTATATATTATAATATATATTATAT,2-24417414-24417429-TATAT,2-24417446-24417461-TATAT,2-24417535-24417544-TAT,2-24417567-24417573-TAT,2-24417596-24417605-TA,2-24417612-24417627-TATAT,2-24417622-24417633-TA,2-24417648-24417657-TAT,2-24417651-24417672-TATTATA,2-24417702-24417712-AT,2-24417787-24417797-AT,2-24417898-24417921-ATAATAT,2-24417945-24417954-AT;MOTIFS=ATATATATTTATATATTATA,TAT,TATTATA,TA,TATATATTTATATATTATAATATATATTATAT,AT,ATAATAT,TATAT;STRUC=<VC121475>	HPRC,HGSVC,1KG-ONT	No	0.692	Yes	NA,NA	NA	NA
chr2:24417598	53751	INS	92	0.8126	0.6465	16	NA	NA	NA	NA	NA	NA	NA	NA	NA	No	ID=2-24417343-24417359-AT,2-24417351-24417420-ATATATATTTATATATTATA,2-24417392-24417492-TATATATTTATATATTATAATATATATTATAT,2-24417414-24417429-TATAT,2-24417446-24417461-TATAT,2-24417535-24417544-TAT,2-24417567-24417573-TAT,2-24417596-24417605-TA,2-24417612-24417627-TATAT,2-24417622-24417633-TA,2-24417648-24417657-TAT,2-24417651-24417672-TATTATA,2-24417702-24417712-AT,2-24417787-24417797-AT,2-24417898-24417921-ATAATAT,2-24417945-24417954-AT;MOTIFS=ATATATATTTATATATTATA,TAT,TATTATA,TA,TATATATTTATATATTATAATATATATTATAT,AT,ATAATAT,TATAT;STRUC=<VC121475>	HPRC,HGSVC,1KG-ONT	No	0.692	Yes	NA,NA	NA	NA
chr2:24417623	53754	INS	106	0.8496	0.6571	8	NA	NA	NA	NA	NA	NA	NA	NA	NA	No	ID=2-24417343-24417359-AT,2-24417351-24417420-ATATATATTTATATATTATA,2-24417392-24417492-TATATATTTATATATTATAATATATATTATAT,2-24417414-24417429-TATAT,2-24417446-24417461-TATAT,2-24417535-24417544-TAT,2-24417567-24417573-TAT,2-24417596-24417605-TA,2-24417612-24417627-TATAT,2-24417622-24417633-TA,2-24417648-24417657-TAT,2-24417651-24417672-TATTATA,2-24417702-24417712-AT,2-24417787-24417797-AT,2-24417898-24417921-ATAATAT,2-24417945-24417954-AT;MOTIFS=ATATATATTTATATATTATA,TAT,TATTATA,TA,TATATATTTATATATTATAATATATATTATAT,AT,ATAATAT,TATAT;STRUC=<VC121475>	HPRC,HGSVC,1KG-ONT	No	0.692	Yes	NA,NA	NA	NA
chr2:24417623	53753	INS	66	0.8779	0.6398	3	NA	NA	NA	NA	NA	NA	NA	NA	NA	No	ID=2-24417343-24417359-AT,2-24417351-24417420-ATATATATTTATATATTATA,2-24417392-24417492-TATATATTTATATATTATAATATATATTATAT,2-24417414-24417429-TATAT,2-24417446-24417461-TATAT,2-24417535-24417544-TAT,2-24417567-24417573-TAT,2-24417596-24417605-TA,2-24417612-24417627-TATAT,2-24417622-24417633-TA,2-24417648-24417657-TAT,2-24417651-24417672-TATTATA,2-24417702-24417712-AT,2-24417787-24417797-AT,2-24417898-24417921-ATAATAT,2-24417945-24417954-AT;MOTIFS=ATATATATTTATATATTATA,TAT,TATTATA,TA,TATATATTTATATATTATAATATATATTATAT,AT,ATAATAT,TATAT;STRUC=<VC121475>	HPRC,HGSVC	No	0.692	Yes	NA,NA	NA	NA
chr2:24417634	53758	INS	59	0.8149	0.668	1	NA	NA	NA	NA	NA	NA	NA	NA	NA	No	ID=2-24417343-24417359-AT,2-24417351-24417420-ATATATATTTATATATTATA,2-24417392-24417492-TATATATTTATATATTATAATATATATTATAT,2-24417414-24417429-TATAT,2-24417446-24417461-TATAT,2-24417535-24417544-TAT,2-24417567-24417573-TAT,2-24417596-24417605-TA,2-24417612-24417627-TATAT,2-24417622-24417633-TA,2-24417648-24417657-TAT,2-24417651-24417672-TATTATA,2-24417702-24417712-AT,2-24417787-24417797-AT,2-24417898-24417921-ATAATAT,2-24417945-24417954-AT;MOTIFS=ATATATATTTATATATTATA,TAT,TATTATA,TA,TATATATTTATATATTATAATATATATTATAT,AT,ATAATAT,TATAT;STRUC=<VC121475>	HPRC,HGSVC	No	0.692	No	NA,NA	NA	NA
chr2:24417634	53756	INS	282	0.8501	0.624	37	NA	NA	NA	NA	NA	NA	NA	NA	NA	No	ID=2-24417343-24417359-AT,2-24417351-24417420-ATATATATTTATATATTATA,2-24417392-24417492-TATATATTTATATATTATAATATATATTATAT,2-24417414-24417429-TATAT,2-24417446-24417461-TATAT,2-24417535-24417544-TAT,2-24417567-24417573-TAT,2-24417596-24417605-TA,2-24417612-24417627-TATAT,2-24417622-24417633-TA,2-24417648-24417657-TAT,2-24417651-24417672-TATTATA,2-24417702-24417712-AT,2-24417787-24417797-AT,2-24417898-24417921-ATAATAT,2-24417945-24417954-AT;MOTIFS=ATATATATTTATATATTATA,TAT,TATTATA,TA,TATATATTTATATATTATAATATATATTATAT,AT,ATAATAT,TATAT;STRUC=<VC121475>	HPRC,HGSVC,1KG-ONT	No	0.692	Yes	NA,NA	NA	NA
chr2:24417634	53755	INS	218	0.8312	0.6753	1	NA	NA	NA	NA	NA	NA	NA	NA	NA	No	ID=2-24417343-24417359-AT,2-24417351-24417420-ATATATATTTATATATTATA,2-24417392-24417492-TATATATTTATATATTATAATATATATTATAT,2-24417414-24417429-TATAT,2-24417446-24417461-TATAT,2-24417535-24417544-TAT,2-24417567-24417573-TAT,2-24417596-24417605-TA,2-24417612-24417627-TATAT,2-24417622-24417633-TA,2-24417648-24417657-TAT,2-24417651-24417672-TATTATA,2-24417702-24417712-AT,2-24417787-24417797-AT,2-24417898-24417921-ATAATAT,2-24417945-24417954-AT;MOTIFS=ATATATATTTATATATTATA,TAT,TATTATA,TA,TATATATTTATATATTATAATATATATTATAT,AT,ATAATAT,TATAT;STRUC=<VC121475>	HPRC,HGSVC	No	0.692	No	NA,NA	NA	NA
chr2:24417661	53762	INS	553	0.7997	0.6924	72	NA	NA	NA	NA	NA	NA	NA	NA	NA	No	ID=2-24417343-24417359-AT,2-24417351-24417420-ATATATATTTATATATTATA,2-24417392-24417492-TATATATTTATATATTATAATATATATTATAT,2-24417414-24417429-TATAT,2-24417446-24417461-TATAT,2-24417535-24417544-TAT,2-24417567-24417573-TAT,2-24417596-24417605-TA,2-24417612-24417627-TATAT,2-24417622-24417633-TA,2-24417648-24417657-TAT,2-24417651-24417672-TATTATA,2-24417702-24417712-AT,2-24417787-24417797-AT,2-24417898-24417921-ATAATAT,2-24417945-24417954-AT;MOTIFS=ATATATATTTATATATTATA,TAT,TATTATA,TA,TATATATTTATATATTATAATATATATTATAT,AT,ATAATAT,TATAT;STRUC=<VC121475>	HPRC,HGSVC,1KG-ONT	No	0.692	Yes	NA,NA	NA	NA
chr2:24417661	53761	INS	316	0.9043	0.3533	14	NA	NA	NA	NA	NA	NA	NA	NA	NA	No	ID=2-24417343-24417359-AT,2-24417351-24417420-ATATATATTTATATATTATA,2-24417392-24417492-TATATATTTATATATTATAATATATATTATAT,2-24417414-24417429-TATAT,2-24417446-24417461-TATAT,2-24417535-24417544-TAT,2-24417567-24417573-TAT,2-24417596-24417605-TA,2-24417612-24417627-TATAT,2-24417622-24417633-TA,2-24417648-24417657-TAT,2-24417651-24417672-TATTATA,2-24417702-24417712-AT,2-24417787-24417797-AT,2-24417898-24417921-ATAATAT,2-24417945-24417954-AT;MOTIFS=ATATATATTTATATATTATA,TAT,TATTATA,TA,TATATATTTATATATTATAATATATATTATAT,AT,ATAATAT,TATAT;STRUC=<VC121475>	HPRC,HGSVC,1KG-ONT	No	0.692	Yes	NA,NA	NA	NA
chr2:24417661	53760	INS	719	0.8574	0.5702	17	NA	NA	NA	NA	NA	NA	NA	NA	NA	No	ID=2-24417343-24417359-AT,2-24417351-24417420-ATATATATTTATATATTATA,2-24417392-24417492-TATATATTTATATATTATAATATATATTATAT,2-24417414-24417429-TATAT,2-24417446-24417461-TATAT,2-24417535-24417544-TAT,2-24417567-24417573-TAT,2-24417596-24417605-TA,2-24417612-24417627-TATAT,2-24417622-24417633-TA,2-24417648-24417657-TAT,2-24417651-24417672-TATTATA,2-24417702-24417712-AT,2-24417787-24417797-AT,2-24417898-24417921-ATAATAT,2-24417945-24417954-AT;MOTIFS=ATATATATTTATATATTATA,TAT,TATTATA,TA,TATATATTTATATATTATAATATATATTATAT,AT,ATAATAT,TATAT;STRUC=<VC121475>	HGSVC,1KG-ONT	No	0.692	Yes	NA,NA	NA	NA
chr2:24417661	53759	INS	674	0.8338	0.6207	83	NA	NA	NA	NA	NA	NA	NA	NA	NA	No	ID=2-24417343-24417359-AT,2-24417351-24417420-ATATATATTTATATATTATA,2-24417392-24417492-TATATATTTATATATTATAATATATATTATAT,2-24417414-24417429-TATAT,2-24417446-24417461-TATAT,2-24417535-24417544-TAT,2-24417567-24417573-TAT,2-24417596-24417605-TA,2-24417612-24417627-TATAT,2-24417622-24417633-TA,2-24417648-24417657-TAT,2-24417651-24417672-TATTATA,2-24417702-24417712-AT,2-24417787-24417797-AT,2-24417898-24417921-ATAATAT,2-24417945-24417954-AT;MOTIFS=ATATATATTTATATATTATA,TAT,TATTATA,TA,TATATATTTATATATTATAATATATATTATAT,AT,ATAATAT,TATAT;STRUC=<VC121475>	HGSVC,1KG-ONT	No	0.692	Yes	NA,NA	NA	NA
chr2:24417672	53763	INS	456	0.8609	0.5222	16	NA	NA	NA	NA	NA	NA	NA	NA	NA	No	ID=2-24417343-24417359-AT,2-24417351-24417420-ATATATATTTATATATTATA,2-24417392-24417492-TATATATTTATATATTATAATATATATTATAT,2-24417414-24417429-TATAT,2-24417446-24417461-TATAT,2-24417535-24417544-TAT,2-24417567-24417573-TAT,2-24417596-24417605-TA,2-24417612-24417627-TATAT,2-24417622-24417633-TA,2-24417648-24417657-TAT,2-24417651-24417672-TATTATA,2-24417702-24417712-AT,2-24417787-24417797-AT,2-24417898-24417921-ATAATAT,2-24417945-24417954-AT;MOTIFS=ATATATATTTATATATTATA,TAT,TATTATA,TA,TATATATTTATATATTATAATATATATTATAT,AT,ATAATAT,TATAT;STRUC=<VC121475>	HPRC,HGSVC,1KG-ONT	No	0.692	Yes	NA,NA	NA	NA
chr2:24417672	53764	INS	484	0.8225	0.6805	39	NA	NA	NA	NA	NA	NA	NA	NA	NA	No	ID=2-24417343-24417359-AT,2-24417351-24417420-ATATATATTTATATATTATA,2-24417392-24417492-TATATATTTATATATTATAATATATATTATAT,2-24417414-24417429-TATAT,2-24417446-24417461-TATAT,2-24417535-24417544-TAT,2-24417567-24417573-TAT,2-24417596-24417605-TA,2-24417612-24417627-TATAT,2-24417622-24417633-TA,2-24417648-24417657-TAT,2-24417651-24417672-TATTATA,2-24417702-24417712-AT,2-24417787-24417797-AT,2-24417898-24417921-ATAATAT,2-24417945-24417954-AT;MOTIFS=ATATATATTTATATATTATA,TAT,TATTATA,TA,TATATATTTATATATTATAATATATATTATAT,AT,ATAATAT,TATAT;STRUC=<VC121475>	HPRC,HGSVC	No	0.692	Yes	NA,NA	NA	NA
chr2:24417672	53768	INS	496	0.8479	0.6186	47	NA	NA	NA	NA	NA	NA	NA	NA	NA	No	ID=2-24417343-24417359-AT,2-24417351-24417420-ATATATATTTATATATTATA,2-24417392-24417492-TATATATTTATATATTATAATATATATTATAT,2-24417414-24417429-TATAT,2-24417446-24417461-TATAT,2-24417535-24417544-TAT,2-24417567-24417573-TAT,2-24417596-24417605-TA,2-24417612-24417627-TATAT,2-24417622-24417633-TA,2-24417648-24417657-TAT,2-24417651-24417672-TATTATA,2-24417702-24417712-AT,2-24417787-24417797-AT,2-24417898-24417921-ATAATAT,2-24417945-24417954-AT;MOTIFS=ATATATATTTATATATTATA,TAT,TATTATA,TA,TATATATTTATATATTATAATATATATTATAT,AT,ATAATAT,TATAT;STRUC=<VC121475>	HPRC,HGSVC	No	0.692	Yes	NA,NA	NA	NA
chr2:24417672	53767	INS	448	0.7944	0.6998	11	NA	NA	NA	NA	NA	NA	NA	NA	NA	No	ID=2-24417343-24417359-AT,2-24417351-24417420-ATATATATTTATATATTATA,2-24417392-24417492-TATATATTTATATATTATAATATATATTATAT,2-24417414-24417429-TATAT,2-24417446-24417461-TATAT,2-24417535-24417544-TAT,2-24417567-24417573-TAT,2-24417596-24417605-TA,2-24417612-24417627-TATAT,2-24417622-24417633-TA,2-24417648-24417657-TAT,2-24417651-24417672-TATTATA,2-24417702-24417712-AT,2-24417787-24417797-AT,2-24417898-24417921-ATAATAT,2-24417945-24417954-AT;MOTIFS=ATATATATTTATATATTATA,TAT,TATTATA,TA,TATATATTTATATATTATAATATATATTATAT,AT,ATAATAT,TATAT;STRUC=<VC121475>	HPRC,HGSVC,1KG-ONT	No	0.692	Yes	NA,NA	NA	NA
chr2:24417672	53766	INS	415	0.8668	0.5268	16	NA	NA	NA	NA	NA	NA	NA	NA	NA	No	ID=2-24417343-24417359-AT,2-24417351-24417420-ATATATATTTATATATTATA,2-24417392-24417492-TATATATTTATATATTATAATATATATTATAT,2-24417414-24417429-TATAT,2-24417446-24417461-TATAT,2-24417535-24417544-TAT,2-24417567-24417573-TAT,2-24417596-24417605-TA,2-24417612-24417627-TATAT,2-24417622-24417633-TA,2-24417648-24417657-TAT,2-24417651-24417672-TATTATA,2-24417702-24417712-AT,2-24417787-24417797-AT,2-24417898-24417921-ATAATAT,2-24417945-24417954-AT;MOTIFS=ATATATATTTATATATTATA,TAT,TATTATA,TA,TATATATTTATATATTATAATATATATTATAT,AT,ATAATAT,TATAT;STRUC=<VC121475>	HPRC,HGSVC,1KG-ONT	No	0.692	Yes	NA,NA	NA	NA
chr2:24417672	53765	INS	254	0.8294	0.6245	5	NA	NA	NA	NA	NA	NA	NA	NA	NA	No	ID=2-24417343-24417359-AT,2-24417351-24417420-ATATATATTTATATATTATA,2-24417392-24417492-TATATATTTATATATTATAATATATATTATAT,2-24417414-24417429-TATAT,2-24417446-24417461-TATAT,2-24417535-24417544-TAT,2-24417567-24417573-TAT,2-24417596-24417605-TA,2-24417612-24417627-TATAT,2-24417622-24417633-TA,2-24417648-24417657-TAT,2-24417651-24417672-TATTATA,2-24417702-24417712-AT,2-24417787-24417797-AT,2-24417898-24417921-ATAATAT,2-24417945-24417954-AT;MOTIFS=ATATATATTTATATATTATA,TAT,TATTATA,TA,TATATATTTATATATTATAATATATATTATAT,AT,ATAATAT,TATAT;STRUC=<VC121475>	HPRC,HGSVC,1KG-ONT	No	0.692	No	NA,NA	NA	NA
chr2:24417674	53769	INS	706	0.8429	0.5833	29	NA	NA	NA	NA	NA	NA	NA	NA	NA	No	ID=2-24417343-24417359-AT,2-24417351-24417420-ATATATATTTATATATTATA,2-24417392-24417492-TATATATTTATATATTATAATATATATTATAT,2-24417414-24417429-TATAT,2-24417446-24417461-TATAT,2-24417535-24417544-TAT,2-24417567-24417573-TAT,2-24417596-24417605-TA,2-24417612-24417627-TATAT,2-24417622-24417633-TA,2-24417648-24417657-TAT,2-24417651-24417672-TATTATA,2-24417702-24417712-AT,2-24417787-24417797-AT,2-24417898-24417921-ATAATAT,2-24417945-24417954-AT;MOTIFS=ATATATATTTATATATTATA,TAT,TATTATA,TA,TATATATTTATATATTATAATATATATTATAT,AT,ATAATAT,TATAT;STRUC=<VC121475>	HGSVC,1KG-ONT	No	0.692	Yes	NA,NA	NA	NA
chr2:24417675	53770	INS	334	0.8119	0.6745	22	NA	NA	NA	NA	NA	NA	NA	NA	NA	No	ID=2-24417343-24417359-AT,2-24417351-24417420-ATATATATTTATATATTATA,2-24417392-24417492-TATATATTTATATATTATAATATATATTATAT,2-24417414-24417429-TATAT,2-24417446-24417461-TATAT,2-24417535-24417544-TAT,2-24417567-24417573-TAT,2-24417596-24417605-TA,2-24417612-24417627-TATAT,2-24417622-24417633-TA,2-24417648-24417657-TAT,2-24417651-24417672-TATTATA,2-24417702-24417712-AT,2-24417787-24417797-AT,2-24417898-24417921-ATAATAT,2-24417945-24417954-AT;MOTIFS=ATATATATTTATATATTATA,TAT,TATTATA,TA,TATATATTTATATATTATAATATATATTATAT,AT,ATAATAT,TATAT;STRUC=<VC121475>	HPRC,HGSVC,1KG-ONT	No	0.692	Yes	NA,NA	NA	NA
chr2:24417680	53771	INS	59	0.9409	0.2347	16	NA	NA	NA	NA	NA	NA	NA	NA	NA	No	ID=2-24417343-24417359-AT,2-24417351-24417420-ATATATATTTATATATTATA,2-24417392-24417492-TATATATTTATATATTATAATATATATTATAT,2-24417414-24417429-TATAT,2-24417446-24417461-TATAT,2-24417535-24417544-TAT,2-24417567-24417573-TAT,2-24417596-24417605-TA,2-24417612-24417627-TATAT,2-24417622-24417633-TA,2-24417648-24417657-TAT,2-24417651-24417672-TATTATA,2-24417702-24417712-AT,2-24417787-24417797-AT,2-24417898-24417921-ATAATAT,2-24417945-24417954-AT;MOTIFS=ATATATATTTATATATTATA,TAT,TATTATA,TA,TATATATTTATATATTATAATATATATTATAT,AT,ATAATAT,TATAT;STRUC=<VC121475>	HPRC,HGSVC	No	0.692	Yes	NA,NA	NA	NA
chr2:24417712	53772	INS	487	0.8774	0.4595	4	NA	NA	NA	NA	NA	NA	NA	NA	NA	No	ID=2-24417343-24417359-AT,2-24417351-24417420-ATATATATTTATATATTATA,2-24417392-24417492-TATATATTTATATATTATAATATATATTATAT,2-24417414-24417429-TATAT,2-24417446-24417461-TATAT,2-24417535-24417544-TAT,2-24417567-24417573-TAT,2-24417596-24417605-TA,2-24417612-24417627-TATAT,2-24417622-24417633-TA,2-24417648-24417657-TAT,2-24417651-24417672-TATTATA,2-24417702-24417712-AT,2-24417787-24417797-AT,2-24417898-24417921-ATAATAT,2-24417945-24417954-AT;MOTIFS=ATATATATTTATATATTATA,TAT,TATTATA,TA,TATATATTTATATATTATAATATATATTATAT,AT,ATAATAT,TATAT;STRUC=<VC121475>	HPRC,HGSVC	No	0.692	No	NA,NA	NA	NA
chr2:24417712	53773	INS	330	0.8271	0.6492	2	NA	NA	NA	NA	NA	NA	NA	NA	NA	No	ID=2-24417343-24417359-AT,2-24417351-24417420-ATATATATTTATATATTATA,2-24417392-24417492-TATATATTTATATATTATAATATATATTATAT,2-24417414-24417429-TATAT,2-24417446-24417461-TATAT,2-24417535-24417544-TAT,2-24417567-24417573-TAT,2-24417596-24417605-TA,2-24417612-24417627-TATAT,2-24417622-24417633-TA,2-24417648-24417657-TAT,2-24417651-24417672-TATTATA,2-24417702-24417712-AT,2-24417787-24417797-AT,2-24417898-24417921-ATAATAT,2-24417945-24417954-AT;MOTIFS=ATATATATTTATATATTATA,TAT,TATTATA,TA,TATATATTTATATATTATAATATATATTATAT,AT,ATAATAT,TATAT;STRUC=<VC121475>	HPRC,HGSVC,1KG-ONT	No	0.692	No	NA,NA	NA	NA
chr2:24417827	53778	INS	97	0.8472	0.5996	22	NA	NA	NA	NA	NA	NA	NA	NA	NA	No	ID=2-24417343-24417359-AT,2-24417351-24417420-ATATATATTTATATATTATA,2-24417392-24417492-TATATATTTATATATTATAATATATATTATAT,2-24417414-24417429-TATAT,2-24417446-24417461-TATAT,2-24417535-24417544-TAT,2-24417567-24417573-TAT,2-24417596-24417605-TA,2-24417612-24417627-TATAT,2-24417622-24417633-TA,2-24417648-24417657-TAT,2-24417651-24417672-TATTATA,2-24417702-24417712-AT,2-24417787-24417797-AT,2-24417898-24417921-ATAATAT,2-24417945-24417954-AT;MOTIFS=ATATATATTTATATATTATA,TAT,TATTATA,TA,TATATATTTATATATTATAATATATATTATAT,AT,ATAATAT,TATAT;STRUC=<VC121475>	HPRC,HGSVC,1KG-ONT	No	1.616	No	NA,NA	NA	NA
chr2:24417827	53777	INS	72	0.8031	0.6869	13	NA	NA	NA	NA	NA	NA	NA	NA	NA	No	ID=2-24417343-24417359-AT,2-24417351-24417420-ATATATATTTATATATTATA,2-24417392-24417492-TATATATTTATATATTATAATATATATTATAT,2-24417414-24417429-TATAT,2-24417446-24417461-TATAT,2-24417535-24417544-TAT,2-24417567-24417573-TAT,2-24417596-24417605-TA,2-24417612-24417627-TATAT,2-24417622-24417633-TA,2-24417648-24417657-TAT,2-24417651-24417672-TATTATA,2-24417702-24417712-AT,2-24417787-24417797-AT,2-24417898-24417921-ATAATAT,2-24417945-24417954-AT;MOTIFS=ATATATATTTATATATTATA,TAT,TATTATA,TA,TATATATTTATATATTATAATATATATTATAT,AT,ATAATAT,TATAT;STRUC=<VC121475>	HPRC,HGSVC,1KG-ONT	No	1.616	Yes	NA,NA	NA	NA
chr2:24417827	53776	INS	65	0.8258	0.6994	38	NA	NA	NA	NA	NA	NA	NA	NA	NA	No	ID=2-24417343-24417359-AT,2-24417351-24417420-ATATATATTTATATATTATA,2-24417392-24417492-TATATATTTATATATTATAATATATATTATAT,2-24417414-24417429-TATAT,2-24417446-24417461-TATAT,2-24417535-24417544-TAT,2-24417567-24417573-TAT,2-24417596-24417605-TA,2-24417612-24417627-TATAT,2-24417622-24417633-TA,2-24417648-24417657-TAT,2-24417651-24417672-TATTATA,2-24417702-24417712-AT,2-24417787-24417797-AT,2-24417898-24417921-ATAATAT,2-24417945-24417954-AT;MOTIFS=ATATATATTTATATATTATA,TAT,TATTATA,TA,TATATATTTATATATTATAATATATATTATAT,AT,ATAATAT,TATAT;STRUC=<VC121475>	HPRC,HGSVC	No	1.616	Yes	NA,NA	NA	NA
chr2:24417827	53775	INS	213	0.8429	0.591	5	NA	NA	NA	NA	NA	NA	NA	NA	NA	No	ID=2-24417343-24417359-AT,2-24417351-24417420-ATATATATTTATATATTATA,2-24417392-24417492-TATATATTTATATATTATAATATATATTATAT,2-24417414-24417429-TATAT,2-24417446-24417461-TATAT,2-24417535-24417544-TAT,2-24417567-24417573-TAT,2-24417596-24417605-TA,2-24417612-24417627-TATAT,2-24417622-24417633-TA,2-24417648-24417657-TAT,2-24417651-24417672-TATTATA,2-24417702-24417712-AT,2-24417787-24417797-AT,2-24417898-24417921-ATAATAT,2-24417945-24417954-AT;MOTIFS=ATATATATTTATATATTATA,TAT,TATTATA,TA,TATATATTTATATATTATAATATATATTATAT,AT,ATAATAT,TATAT;STRUC=<VC121475>	HPRC,HGSVC	No	1.616	No	NA,NA	NA	NA
chr2:24417827	53774	INS	104	0.8362	0.6149	15	NA	NA	NA	NA	NA	NA	NA	NA	NA	No	ID=2-24417343-24417359-AT,2-24417351-24417420-ATATATATTTATATATTATA,2-24417392-24417492-TATATATTTATATATTATAATATATATTATAT,2-24417414-24417429-TATAT,2-24417446-24417461-TATAT,2-24417535-24417544-TAT,2-24417567-24417573-TAT,2-24417596-24417605-TA,2-24417612-24417627-TATAT,2-24417622-24417633-TA,2-24417648-24417657-TAT,2-24417651-24417672-TATTATA,2-24417702-24417712-AT,2-24417787-24417797-AT,2-24417898-24417921-ATAATAT,2-24417945-24417954-AT;MOTIFS=ATATATATTTATATATTATA,TAT,TATTATA,TA,TATATATTTATATATTATAATATATATTATAT,AT,ATAATAT,TATAT;STRUC=<VC121475>	HPRC,HGSVC,1KG-ONT	No	1.616	Yes	NA,NA	NA	NA
chr2:24446114	53779	DEL	111	0.8593	0.5121	2	NA	NA	NA	NA	NA	NA	NA	NA	NA	No	NA	NA	Yes	0.974	No	NA,NA	NA	NA
chr2:24460107	53780	INS	83	0.8651	0.495	1	NA	NA	NA	NA	NA	NA	NA	NA	NA	No	NA	HGSVC,1KG-ONT	Yes	10.47	No	NA,NA	NA	NA
chr2:24462256	53781	INS	328	0.8995	0.3633	78	NA	NA	NA	NA	NA	NA	NA	NA	NA	No	NA	HGSVC,1KG-ONT	Yes	3.978	Yes	NA,NA	NA	NA
chr2:24462256	53782	INS	349	0.8554	0.5939	14	NA	NA	NA	NA	NA	NA	NA	NA	NA	No	NA	HGSVC,1KG-ONT	Yes	3.978	Yes	NA,NA	NA	NA
chr2:24464346	53783	DEL	579	0.8956	0.3914	22	NA	NA	NA	NA	NA	NA	NA	NA	NA	No	ID=2-24464712-24464736-T;MOTIFS=T;STRUC=<TR1804491>	HPRC,HGSVC,1KG-ONT	No	0.105	Yes	NA,NA	NA	NA
chr2:24471239	53784	INS	136	0.9483	0.4142	6	NA	NA	NA	NA	NA	NA	NA	NA	NA	No	NA	HPRC,1KG-ONT	No	2.271	Yes	NA,NA	NA	NA
chr2:24516943	53785	INS	87	0.8376	0.6108	1	NCOA1(1.0,0.298)	NCOA1(1.0,0.298)	NA	NA	NA	NA	NA	NA	NA	No	ID=2-24516825-24516840-T,2-24516912-24516922-TG,2-24516932-24516942-TA,2-24516984-24516994-TA,2-24517004-24517029-CA;MOTIFS=CA,TA,TG,T;STRUC=<VC121489>	HPRC,HGSVC	Yes	3.322	No	NA,NA	NA	NA
chr2:24516977	53789	INS	142	0.8645	0.5191	22	NCOA1(1.0,0.298)	NCOA1(1.0,0.298)	NA	NA	NA	NA	NA	NA	NA	No	ID=2-24516825-24516840-T,2-24516912-24516922-TG,2-24516932-24516942-TA,2-24516984-24516994-TA,2-24517004-24517029-CA;MOTIFS=CA,TA,TG,T;STRUC=<VC121489>	HPRC,HGSVC,1KG-ONT	Yes	3.322	Yes	NA,NA	NA	NA
chr2:24516977	53788	INS	102	0.9293	0.4559	501	NCOA1(1.0,0.298)	NCOA1(1.0,0.298)	NA	NA	NA	NA	NA	NA	NA	No	ID=2-24516825-24516840-T,2-24516912-24516922-TG,2-24516932-24516942-TA,2-24516984-24516994-TA,2-24517004-24517029-CA;MOTIFS=CA,TA,TG,T;STRUC=<VC121489>	HPRC,HGSVC,1KG-ONT	Yes	3.322	Yes	NA,NA	NA	NA
chr2:24516977	53790	INS	182	0.8668	0.5248	1	NCOA1(1.0,0.298)	NCOA1(1.0,0.298)	NA	NA	NA	NA	NA	NA	NA	No	ID=2-24516825-24516840-T,2-24516912-24516922-TG,2-24516932-24516942-TA,2-24516984-24516994-TA,2-24517004-24517029-CA;MOTIFS=CA,TA,TG,T;STRUC=<VC121489>	HPRC,HGSVC,1KG-ONT	Yes	3.322	No	NA,NA	NA	NA
chr2:24516977	53791	INS	102	0.8685	0.4844	1	NCOA1(1.0,0.298)	NCOA1(1.0,0.298)	NA	NA	NA	NA	NA	NA	NA	No	ID=2-24516825-24516840-T,2-24516912-24516922-TG,2-24516932-24516942-TA,2-24516984-24516994-TA,2-24517004-24517029-CA;MOTIFS=CA,TA,TG,T;STRUC=<VC121489>	HPRC,HGSVC,1KG-ONT	Yes	3.322	No	NA,NA	NA	NA
chr2:24516977	53792	INS	94	0.9189	0.314	92	NCOA1(1.0,0.298)	NCOA1(1.0,0.298)	NA	NA	NA	NA	NA	NA	NA	No	ID=2-24516825-24516840-T,2-24516912-24516922-TG,2-24516932-24516942-TA,2-24516984-24516994-TA,2-24517004-24517029-CA;MOTIFS=CA,TA,TG,T;STRUC=<VC121489>	HPRC,HGSVC	Yes	3.322	Yes	NA,NA	NA	NA
chr2:24516977	53793	INS	82	0.8738	0.4498	2	NCOA1(1.0,0.298)	NCOA1(1.0,0.298)	NA	NA	NA	NA	NA	NA	NA	No	ID=2-24516825-24516840-T,2-24516912-24516922-TG,2-24516932-24516942-TA,2-24516984-24516994-TA,2-24517004-24517029-CA;MOTIFS=CA,TA,TG,T;STRUC=<VC121489>	HPRC,HGSVC	Yes	3.322	Yes	NA,NA	NA	NA
chr2:24516977	53786	INS	108	0.8777	0.4457	3	NCOA1(1.0,0.298)	NCOA1(1.0,0.298)	NA	NA	NA	NA	NA	NA	NA	No	ID=2-24516825-24516840-T,2-24516912-24516922-TG,2-24516932-24516942-TA,2-24516984-24516994-TA,2-24517004-24517029-CA;MOTIFS=CA,TA,TG,T;STRUC=<VC121489>	HPRC,HGSVC,1KG-ONT	Yes	3.322	No	NA,NA	NA	NA
chr2:24516977	53787	INS	62	0.9118	0.3356	6	NCOA1(1.0,0.298)	NCOA1(1.0,0.298)	NA	NA	NA	NA	NA	NA	NA	No	ID=2-24516825-24516840-T,2-24516912-24516922-TG,2-24516932-24516942-TA,2-24516984-24516994-TA,2-24517004-24517029-CA;MOTIFS=CA,TA,TG,T;STRUC=<VC121489>	NA	Yes	3.322	Yes	NA,NA	NA	NA
chr2:24569078	53794	INS	321	0.9569	0.1855	44	NCOA1(1.0,0.298)	NCOA1(1.0,0.298)	NA	NA	NA	NA	NA	NA	NA	No	NA	HPRC,HGSVC	Yes	3.188	Yes	NA,NA	NA	NA
chr2:24573887	53795	INS	3274	0.9702	0.124	110	NCOA1(1.0,0.298)	NCOA1(1.0,0.298)	NA	NA	NA	NA	NA	NA	NA	No	NA	HPRC,HGSVC,1KG-ONT	No	9.836	Yes	NA,NA	NA	NA
chr2:24582805	53796	INS	379	0.8227	0.642	1	NCOA1(1.0,0.298)	NCOA1(1.0,0.298)	NA	NA	NA	NA	NA	NA	NA	No	NA	NA	Yes	0.692	No	NA,NA	NA	NA
chr2:24636679	53797	DEL	4213	0.8794	0.4595	2	NCOA1(1.0,0.298)	NCOA1(1.0,0.298)	NA	NA	NA	NA	NA	NA	NA	No	ID=2-24636935-24636944-AAT;MOTIFS=AAT;STRUC=<TR1804754>,ID=2-24637052-24637061-T;MOTIFS=T;STRUC=<TR1804755>,ID=2-24637077-24637085-T;MOTIFS=T;STRUC=<TR1804756>,ID=2-24637083-24637099-TTA;MOTIFS=TTA;STRUC=<TR1804757>,ID=2-24637681-24637710-TTTTG;MOTIFS=TTTTG;STRUC=<TR1804758>,ID=2-24638096-24638105-TC;MOTIFS=TC;STRUC=<TR1804759>,ID=2-24638180-24638206-T;MOTIFS=T;STRUC=<TR1804760>,ID=2-24638845-24638863-TTG;MOTIFS=TTG;STRUC=<TR1804761>,ID=2-24639209-24639224-GTTTT;MOTIFS=GTTTT;STRUC=<TR1804762>,ID=2-24639749-24639758-TGG;MOTIFS=TGG;STRUC=<TR1804763>,ID=2-24639887-24639903-A,2-24639906-24639917-TG,2-24639916-24639971-TA;MOTIFS=TA,TG,A;STRUC=<VC121495>,ID=2-24640575-24640585-AGG;MOTIFS=AGG;STRUC=<TR1804764>	NA	Yes	4.015	Yes	NA,NA	NA	NA
chr2:24648878	53798	INS	2702	0.9199	0.3034	6	NCOA1(1.0,0.298)	NCOA1(1.0,0.298)	NA	NA	NA	NA	NA	NA	NA	No	NA	NA	Yes	7.793	Yes	NA,NA	NA	NA
chr2:24704568	53799	INS	65	0.9461	0.4491	1	NCOA1(1.0,0.298)	NCOA1(1.0,0.298)	NA	NA	NA	NA	NA	NA	NA	No	NA	HPRC	No	1.624	No	NA,NA	NA	NA
chr2:24735923	53800	INS	344	0.9035	0.3425	1	NCOA1(1.0,0.298)	NCOA1(1.0,0.298)	NA	NA	NA	NA	NA	NA	NA	No	NA	NA	No	0.692	No	NA,NA	NA	NA
chr2:24766594	53801	INS	54	0.8299	0.6163	2	NCOA1(1.0,0.298)	NCOA1(1.0,0.298)	NA	NA	NA	NA	NA	NA	NA	No	NA	HPRC,HGSVC,1KG-ONT	No	3.188	Yes	NA,NA	NA	NA
chr2:24766601	53802	INS	59	0.8733	0.4999	232	NCOA1(1.0,0.298)	NCOA1(1.0,0.298)	NA	NA	NA	NA	NA	NA	NA	No	NA	HPRC,HGSVC,1KG-ONT	No	3.188	Yes	NA,NA	NA	NA
chr2:24766629	53803	INS	64	0.9366	0.2355	2	NCOA1(1.0,0.298)	NCOA1(1.0,0.298)	NA	NA	NA	NA	NA	NA	NA	No	NA	HPRC,HGSVC,1KG-ONT	No	3.188	No	NA,NA	NA	NA
chr2:24829669	53804	DEL	617	0.861	0.5086	63	ADCY3(3.8965e-11,0.695)	ADCY3(3.8965e-11,0.695)	NA	NA	NA	NA	NA	NA	NA	No	ID=2-24829765-24829773-A;MOTIFS=A;STRUC=<TR1805064>,ID=2-24830044-24830060-T;MOTIFS=T;STRUC=<TR1805065>	HPRC,HGSVC,1KG-ONT	No	3.186	Yes	NA,NA	NA	NA
chr2:24831997	53805	DEL	61	0.8386	0.5828	4	ADCY3(3.8965e-11,0.695)	ADCY3(3.8965e-11,0.695)	NA	NA	NA	NA	NA	NA	NA	No	NA	NA	Yes	0.094	Yes	NA,NA	NA	NA
chr2:24838774	53806	INS	60	0.832	0.629	1	ADCY3(3.8965e-11,0.695)	ADCY3(3.8965e-11,0.695)	NA	NA	NA	NA	NA	NA	NA	No	NA	NA	Yes	1.995	No	NA,NA	NA	NA
chr2:24858161	53807	DEL	52	0.8382	0.608	52	ADCY3(3.8965e-11,0.695)	ADCY3(3.8965e-11,0.695)	NA	NA	NA	NA	NA	NA	NA	No	ID=2-24858146-24858157-CAC;MOTIFS=CAC;STRUC=(CAC)n,ID=2-24858165-24858173-T;MOTIFS=T;STRUC=<TR1805098>	HGSVC	No	2.323	Yes	NA,NA	NA	NA
chr2:24869047	53808	INS	369	0.8661	0.4993	1	ADCY3(3.8965e-11,0.695)	ADCY3(3.8965e-11,0.695)	NA	NA	NA	NA	NA	NA	NA	No	NA	NA	No	2.17	No	NA,NA	NA	NA
chr2:24888079	53809	DEL	2464	0.8233	0.643	1	ADCY3(3.8965e-11,0.695)	ADCY3(3.8965e-11,0.695)	NA	NA	NA	NA	NA	NA	NA	No	ID=2-24888514-24888523-TCC;MOTIFS=TCC;STRUC=<TR1805146>,ID=2-24889836-24889848-AAAT;MOTIFS=AAAT;STRUC=<TR1805147>	NA	Yes	2.003	No	NA,NA	NA	NA
chr2:24902169	53810	INS	135	0.9279	0.2818	35	ADCY3(3.8965e-11,0.695)	ADCY3(3.8965e-11,0.695)	NA	NA	NA	NA	NA	NA	NA	No	NA	HPRC,HGSVC,1KG-ONT	Yes	0.692	Yes	NA,NA	NA	NA
chr2:24922579	53811	INS	338	0.8259	0.6334	5	NA	NA	NA	NA	NA	NA	NA	NA	NA	No	NA	1KG-ONT	Yes	0.469	Yes	NA,NA	NA	NA
chr2:24925547	53812	DEL	149	0.8621	0.509	8	NA	NA	NA	NA	NA	NA	NA	NA	NA	No	ID=2-24925559-24925569-TG;MOTIFS=TG;STRUC=<TR1805226>,ID=2-24925631-24925643-TG,2-24925672-24925681-GT,2-24925715-24925724-GT;MOTIFS=TG,GT;STRUC=<VC121517>	1KG-ONT	Yes	3.409	Yes	NA,NA	NA	NA
chr2:24934371	53813	DEL	53	0.8069	0.6885	20	NA	NA	NA	NA	NA	NA	NA	NA	NA	No	ID=2-24934363-24934425-AT;MOTIFS=AT;STRUC=<TR1805242>,ID=2-24934402-24934403-T,2-24934424-24934456-T;MOTIFS=T;STRUC=<VC121519>	1KG-ONT	Yes	0.129	Yes	NA,NA	NA	NA
chr2:24934380	53814	DEL	58	0.8574	0.5257	1	NA	NA	NA	NA	NA	NA	NA	NA	NA	No	ID=2-24934363-24934425-AT;MOTIFS=AT;STRUC=<TR1805242>,ID=2-24934402-24934403-T,2-24934424-24934456-T;MOTIFS=T;STRUC=<VC121519>	1KG-ONT	Yes	0.143	No	NA,NA	NA	NA
chr2:24934386	53815	DEL	55	0.7955	0.6951	2	NA	NA	NA	NA	NA	NA	NA	NA	NA	No	ID=2-24934363-24934425-AT;MOTIFS=AT;STRUC=<TR1805242>,ID=2-24934402-24934403-T,2-24934424-24934456-T;MOTIFS=T;STRUC=<VC121519>	1KG-ONT	Yes	0.134	No	NA,NA	NA	NA
chr2:24983390	53816	DEL	67	0.8733	0.4929	1	NA	NA	NA	NA	NA	NA	NA	NA	NA	No	NA	NA	Yes	0.577	No	NA,NA	NA	NA
chr2:24995918	53817	INS	336	0.9607	0.1941	1	NA	NA	NA	NA	NA	NA	NA	NA	NA	No	ID=2-24995910-24995931-TATT;MOTIFS=TATT;STRUC=(TATT)n	NA	Yes	5.665	No	NA,NA	NA	NA
chr2:25004751	53818	DEL	315	0.9932	0.0196	1062	NA	NA	NA	NA	NA	NA	NA	NA	NA	No	ID=2-25005049-25005071-A;MOTIFS=A;STRUC=(A)n	HPRC,HGSVC,1KG-ONT	Yes	0.067	Yes	NA,NA	NA	NA
chr2:25020523	53822	INS	65	0.8753	0.4371	1	NA	NA	NA	NA	NA	NA	NA	NA	NA	No	ID=2-25020500-25020524-AT;MOTIFS=AT;STRUC=<TR1805402>	HPRC,HGSVC	No	0.44	No	NA,NA	NA	NA
chr2:25020523	53821	INS	51	0.9466	0.1954	1	NA	NA	NA	NA	NA	NA	NA	NA	NA	No	ID=2-25020500-25020524-AT;MOTIFS=AT;STRUC=<TR1805402>	HPRC,HGSVC	No	0.44	No	NA,NA	NA	NA
chr2:25020523	53820	INS	57	0.9164	0.4691	4	NA	NA	NA	NA	NA	NA	NA	NA	NA	No	ID=2-25020500-25020524-AT;MOTIFS=AT;STRUC=<TR1805402>	HPRC,HGSVC	No	0.44	Yes	NA,NA	NA	NA
chr2:25020523	53819	INS	55	0.8567	0.546	2	NA	NA	NA	NA	NA	NA	NA	NA	NA	No	ID=2-25020500-25020524-AT;MOTIFS=AT;STRUC=<TR1805402>	HPRC,HGSVC	No	0.44	Yes	NA,NA	NA	NA
chr2:25041603	53823	INS	99	0.8747	0.4505	21	NA	NA	NA	NA	NA	NA	NA	NA	enhancer	No	NA	HPRC,HGSVC,1KG-ONT	Yes	12.21	Yes	NA,NA	NA	NA
chr2:25051346	53824	DEL	825	0.8458	0.5782	6	EFR3B(4.5772e-12,0.747)	NA	NA	NA	NA	NA	NA	NA	NA	No	ID=2-25051623-25051638-TG;MOTIFS=TG;STRUC=<TR1805455>,ID=2-25051637-25051653-T;MOTIFS=T;STRUC=<TR1805456>,ID=2-25051783-25051792-CAC;MOTIFS=CAC;STRUC=<TR1805457>	HGSVC	Yes	0.209	Yes	NA,NA	NA	NA
chr2:25061359	53825	DEL	383	0.8865	0.4502	5	EFR3B(4.5772e-12,0.747)	NA	NA	NA	NA	NA	NA	NA	NA	No	ID=2-25061498-25061509-T;MOTIFS=T;STRUC=<TR1805477>	HGSVC,1KG-ONT	Yes	0.084	Yes	NA,NA	NA	NA
chr2:25088040	53826	DEL	2036	0.8843	0.4112	1	EFR3B(4.5772e-12,0.747)	NA	NA	NA	NA	NA	NA	NA	enhancer	No	ID=2-25089978-25089987-TCC;MOTIFS=TCC;STRUC=<TR1805517>	1KG-ONT	Yes	4.884	No	NA,NA	NA	NA
chr2:25111380	53827	INS	336	0.9547	0.215	7	EFR3B(4.5772e-12,0.747)	NA	NA	NA	NA	NA	NA	NA	NA	No	NA	HPRC	Yes	2.941	Yes	NA,NA	NA	NA
chr2:25124455	53828	DEL	1222	0.9052	0.3403	1	EFR3B(4.5772e-12,0.747)	NA	NA	NA	NA	NA	NA	NA	NA	No	ID=2-25124738-25124763-A;MOTIFS=A;STRUC=<TR1805582>,ID=2-25125060-25125076-AAAT;MOTIFS=AAAT;STRUC=<TR1805583>	NA	No	0.122	No	NA,NA	NA	NA
chr2:25161587	53829	INS	54	0.8593	0.5258	1	POMC(3.3898e-10,1.796)	POMC(3.3898e-10,1.796)	NA	NA	POMC(3.3898e-10,1.796)	POMC(3.3898e-10,1.796)	NA	NA	NA	No	NA	NA	Yes	10.46	No	NA,NA	NA	NA
chr2:25161587	53830	INS	72	0.8642	0.5215	1	POMC(3.3898e-10,1.796)	POMC(3.3898e-10,1.796)	NA	NA	POMC(3.3898e-10,1.796)	POMC(3.3898e-10,1.796)	NA	NA	NA	No	NA	NA	Yes	10.46	No	NA,NA	NA	NA
chr2:25161587	53831	INS	81	0.8707	0.4682	1	POMC(3.3898e-10,1.796)	POMC(3.3898e-10,1.796)	NA	NA	POMC(3.3898e-10,1.796)	POMC(3.3898e-10,1.796)	NA	NA	NA	No	NA	NA	Yes	10.46	No	NA,NA	NA	NA
chr2:25161587	53832	INS	99	0.86	0.5219	6	POMC(3.3898e-10,1.796)	POMC(3.3898e-10,1.796)	NA	NA	POMC(3.3898e-10,1.796)	POMC(3.3898e-10,1.796)	NA	NA	NA	No	NA	NA	Yes	10.46	Yes	NA,NA	NA	NA
chr2:25185954	53834	INS	818	0.8713	0.4929	1070	NA	NA	NA	NA	NA	NA	NA	NA	NA	No	NA	HPRC,HGSVC,1KG-ONT	No	0.794	No	NA,NA	NA	NA
chr2:25259385	53835	INS	70	0.8349	0.6123	1	DNMT3A(3.0684e-146,1.998)	DNMT3A(3.0684e-146,1.998)	DNMT3A(3.0684e-146,1.998)	NA	NA	NA	NA	NA	NA	No	NA	NA	No	2.941	No	NA,NA	NA	NA
chr2:25300624	53836	INS	51	0.8589	0.6209	1	DNMT3A(3.0684e-146,1.998)	DNMT3A(3.0684e-146,1.998)	DNMT3A(3.0684e-146,1.998)	NA	NA	NA	NA	NA	NA	No	ID=2-25300594-25300604-AT,2-25300600-25300676-ATATCTAAATAATATATTATTTAG,2-25300712-25300769-AT,2-25300825-25300836-TC;MOTIFS=TC,ATATCTAAATAATATATTATTTAG,AT;STRUC=<VC121573>	HGSVC	Yes	0.354	Yes	NA,NA	NA	NA
chr2:25300648	53837	DEL	68	0.8325	0.6326	2	DNMT3A(3.0684e-146,1.998)	DNMT3A(3.0684e-146,1.998)	DNMT3A(3.0684e-146,1.998)	NA	NA	NA	NA	NA	NA	No	ID=2-25300594-25300604-AT,2-25300600-25300676-ATATCTAAATAATATATTATTTAG,2-25300712-25300769-AT,2-25300825-25300836-TC;MOTIFS=TC,ATATCTAAATAATATATTATTTAG,AT;STRUC=<VC121573>	HPRC	No	0.89	Yes	NA,NA	NA	NA
chr2:25300650	53838	DEL	62	0.8294	0.6256	14	DNMT3A(3.0684e-146,1.998)	DNMT3A(3.0684e-146,1.998)	DNMT3A(3.0684e-146,1.998)	NA	NA	NA	NA	NA	NA	No	ID=2-25300594-25300604-AT,2-25300600-25300676-ATATCTAAATAATATATTATTTAG,2-25300712-25300769-AT,2-25300825-25300836-TC;MOTIFS=TC,ATATCTAAATAATATATTATTTAG,AT;STRUC=<VC121573>	HPRC	No	0.89	Yes	NA,NA	NA	NA
chr2:25300681	53844	INS	252	0.8464	0.6059	2	DNMT3A(3.0684e-146,1.998)	DNMT3A(3.0684e-146,1.998)	DNMT3A(3.0684e-146,1.998)	NA	NA	NA	NA	NA	NA	No	ID=2-25300594-25300604-AT,2-25300600-25300676-ATATCTAAATAATATATTATTTAG,2-25300712-25300769-AT,2-25300825-25300836-TC;MOTIFS=TC,ATATCTAAATAATATATTATTTAG,AT;STRUC=<VC121573>	NA	Yes	0.354	No	NA,NA	NA	NA
chr2:25300681	53839	INS	92	0.8324	0.6325	4	DNMT3A(3.0684e-146,1.998)	DNMT3A(3.0684e-146,1.998)	DNMT3A(3.0684e-146,1.998)	NA	NA	NA	NA	NA	NA	No	ID=2-25300594-25300604-AT,2-25300600-25300676-ATATCTAAATAATATATTATTTAG,2-25300712-25300769-AT,2-25300825-25300836-TC;MOTIFS=TC,ATATCTAAATAATATATTATTTAG,AT;STRUC=<VC121573>	HGSVC,1KG-ONT	Yes	0.354	Yes	NA,NA	NA	NA
chr2:25300681	53840	INS	134	0.8798	0.4319	3	DNMT3A(3.0684e-146,1.998)	DNMT3A(3.0684e-146,1.998)	DNMT3A(3.0684e-146,1.998)	NA	NA	NA	NA	NA	NA	No	ID=2-25300594-25300604-AT,2-25300600-25300676-ATATCTAAATAATATATTATTTAG,2-25300712-25300769-AT,2-25300825-25300836-TC;MOTIFS=TC,ATATCTAAATAATATATTATTTAG,AT;STRUC=<VC121573>	HGSVC,1KG-ONT	Yes	0.354	No	NA,NA	NA	NA
chr2:25300681	53841	INS	84	0.8502	0.5523	3	DNMT3A(3.0684e-146,1.998)	DNMT3A(3.0684e-146,1.998)	DNMT3A(3.0684e-146,1.998)	NA	NA	NA	NA	NA	NA	No	ID=2-25300594-25300604-AT,2-25300600-25300676-ATATCTAAATAATATATTATTTAG,2-25300712-25300769-AT,2-25300825-25300836-TC;MOTIFS=TC,ATATCTAAATAATATATTATTTAG,AT;STRUC=<VC121573>	HGSVC,1KG-ONT	Yes	0.354	Yes	NA,NA	NA	NA
chr2:25300681	53842	INS	100	0.8042	0.6853	13	DNMT3A(3.0684e-146,1.998)	DNMT3A(3.0684e-146,1.998)	DNMT3A(3.0684e-146,1.998)	NA	NA	NA	NA	NA	NA	No	ID=2-25300594-25300604-AT,2-25300600-25300676-ATATCTAAATAATATATTATTTAG,2-25300712-25300769-AT,2-25300825-25300836-TC;MOTIFS=TC,ATATCTAAATAATATATTATTTAG,AT;STRUC=<VC121573>	HGSVC,1KG-ONT	Yes	0.354	Yes	NA,NA	NA	NA
chr2:25300681	53843	INS	106	0.8175	0.6452	4	DNMT3A(3.0684e-146,1.998)	DNMT3A(3.0684e-146,1.998)	DNMT3A(3.0684e-146,1.998)	NA	NA	NA	NA	NA	NA	No	ID=2-25300594-25300604-AT,2-25300600-25300676-ATATCTAAATAATATATTATTTAG,2-25300712-25300769-AT,2-25300825-25300836-TC;MOTIFS=TC,ATATCTAAATAATATATTATTTAG,AT;STRUC=<VC121573>	HGSVC,1KG-ONT	Yes	0.354	No	NA,NA	NA	NA
chr2:25300682	53846	INS	60	0.8361	0.6153	6	DNMT3A(3.0684e-146,1.998)	DNMT3A(3.0684e-146,1.998)	DNMT3A(3.0684e-146,1.998)	NA	NA	NA	NA	NA	NA	No	ID=2-25300594-25300604-AT,2-25300600-25300676-ATATCTAAATAATATATTATTTAG,2-25300712-25300769-AT,2-25300825-25300836-TC;MOTIFS=TC,ATATCTAAATAATATATTATTTAG,AT;STRUC=<VC121573>	HGSVC	No	0.354	No	NA,NA	NA	NA
chr2:25300682	53845	INS	108	0.8233	0.6331	13	DNMT3A(3.0684e-146,1.998)	DNMT3A(3.0684e-146,1.998)	DNMT3A(3.0684e-146,1.998)	NA	NA	NA	NA	NA	NA	No	ID=2-25300594-25300604-AT,2-25300600-25300676-ATATCTAAATAATATATTATTTAG,2-25300712-25300769-AT,2-25300825-25300836-TC;MOTIFS=TC,ATATCTAAATAATATATTATTTAG,AT;STRUC=<VC121573>	HGSVC,1KG-ONT	No	0.354	Yes	NA,NA	NA	NA
chr2:25300686	53848	INS	221	0.8256	0.6293	1	DNMT3A(3.0684e-146,1.998)	DNMT3A(3.0684e-146,1.998)	DNMT3A(3.0684e-146,1.998)	NA	NA	NA	NA	NA	NA	No	ID=2-25300594-25300604-AT,2-25300600-25300676-ATATCTAAATAATATATTATTTAG,2-25300712-25300769-AT,2-25300825-25300836-TC;MOTIFS=TC,ATATCTAAATAATATATTATTTAG,AT;STRUC=<VC121573>	NA	Yes	0.354	No	NA,NA	NA	NA
chr2:25300686	53847	INS	122	0.8259	0.6352	3	DNMT3A(3.0684e-146,1.998)	DNMT3A(3.0684e-146,1.998)	DNMT3A(3.0684e-146,1.998)	NA	NA	NA	NA	NA	NA	No	ID=2-25300594-25300604-AT,2-25300600-25300676-ATATCTAAATAATATATTATTTAG,2-25300712-25300769-AT,2-25300825-25300836-TC;MOTIFS=TC,ATATCTAAATAATATATTATTTAG,AT;STRUC=<VC121573>	HGSVC,1KG-ONT	Yes	0.354	Yes	NA,NA	NA	NA
chr2:25300688	53849	INS	98	0.8403	0.5861	3	DNMT3A(3.0684e-146,1.998)	DNMT3A(3.0684e-146,1.998)	DNMT3A(3.0684e-146,1.998)	NA	NA	NA	NA	NA	NA	No	ID=2-25300594-25300604-AT,2-25300600-25300676-ATATCTAAATAATATATTATTTAG,2-25300712-25300769-AT,2-25300825-25300836-TC;MOTIFS=TC,ATATCTAAATAATATATTATTTAG,AT;STRUC=<VC121573>	HGSVC,1KG-ONT	No	0.354	No	NA,NA	NA	NA
chr2:25300688	53850	INS	56	0.8195	0.6432	18	DNMT3A(3.0684e-146,1.998)	DNMT3A(3.0684e-146,1.998)	DNMT3A(3.0684e-146,1.998)	NA	NA	NA	NA	NA	NA	No	ID=2-25300594-25300604-AT,2-25300600-25300676-ATATCTAAATAATATATTATTTAG,2-25300712-25300769-AT,2-25300825-25300836-TC;MOTIFS=TC,ATATCTAAATAATATATTATTTAG,AT;STRUC=<VC121573>	HGSVC	No	0.354	Yes	NA,NA	NA	NA
chr2:25300712	53853	INS	119	0.8036	0.6849	1	DNMT3A(3.0684e-146,1.998)	DNMT3A(3.0684e-146,1.998)	DNMT3A(3.0684e-146,1.998)	NA	NA	NA	NA	NA	NA	No	ID=2-25300594-25300604-AT,2-25300600-25300676-ATATCTAAATAATATATTATTTAG,2-25300712-25300769-AT,2-25300825-25300836-TC;MOTIFS=TC,ATATCTAAATAATATATTATTTAG,AT;STRUC=<VC121573>	HGSVC,1KG-ONT	Yes	0.354	No	NA,NA	NA	NA
chr2:25300712	53851	INS	110	0.8203	0.6373	22	DNMT3A(3.0684e-146,1.998)	DNMT3A(3.0684e-146,1.998)	DNMT3A(3.0684e-146,1.998)	NA	NA	NA	NA	NA	NA	No	ID=2-25300594-25300604-AT,2-25300600-25300676-ATATCTAAATAATATATTATTTAG,2-25300712-25300769-AT,2-25300825-25300836-TC;MOTIFS=TC,ATATCTAAATAATATATTATTTAG,AT;STRUC=<VC121573>	HGSVC,1KG-ONT	Yes	0.354	Yes	NA,NA	NA	NA
chr2:25300712	53852	INS	100	0.806	0.6797	3	DNMT3A(3.0684e-146,1.998)	DNMT3A(3.0684e-146,1.998)	DNMT3A(3.0684e-146,1.998)	NA	NA	NA	NA	NA	NA	No	ID=2-25300594-25300604-AT,2-25300600-25300676-ATATCTAAATAATATATTATTTAG,2-25300712-25300769-AT,2-25300825-25300836-TC;MOTIFS=TC,ATATCTAAATAATATATTATTTAG,AT;STRUC=<VC121573>	HGSVC,1KG-ONT	No	0.354	Yes	NA,NA	NA	NA
chr2:25300754	53854	INS	92	0.8137	0.6828	1	DNMT3A(3.0684e-146,1.998)	DNMT3A(3.0684e-146,1.998)	DNMT3A(3.0684e-146,1.998)	NA	NA	NA	NA	NA	NA	No	ID=2-25300594-25300604-AT,2-25300600-25300676-ATATCTAAATAATATATTATTTAG,2-25300712-25300769-AT,2-25300825-25300836-TC;MOTIFS=TC,ATATCTAAATAATATATTATTTAG,AT;STRUC=<VC121573>	HGSVC,1KG-ONT	No	0.354	No	NA,NA	NA	NA
chr2:25380760	53855	DEL	74	0.9041	0.419	9	DTNB(2.4508e-16,0.936)	NA	NA	NA	NA	NA	NA	NA	enhancer	No	NA	HGSVC,1KG-ONT	Yes	0.673	Yes	NA,NA	NA	NA
chr2:25399659	53856	INS	1079	0.884	0.6323	900	DTNB(2.4508e-16,0.936)	NA	NA	NA	NA	NA	NA	NA	enhancer	No	NA	HPRC,HGSVC,1KG-ONT	No	5.932	Yes	NA,NA	NA	NA
chr2:25404796	53857	DEL	3454	0.8189	0.6657	3	DTNB(2.4508e-16,0.936)	NA	NA	NA	NA	NA	NA	NA	NA	No	ID=2-25404923-25404932-ATT;MOTIFS=ATT;STRUC=<TR1806064>,ID=2-25405539-25405559-TAAA;MOTIFS=TAAA;STRUC=<TR1806065>,ID=2-25405575-25405584-CCA;MOTIFS=CCA;STRUC=<TR1806066>,ID=2-25405599-25405610-TTG;MOTIFS=TTG;STRUC=<TR1806067>,ID=2-25405608-25405618-T;MOTIFS=T;STRUC=<TR1806068>,ID=2-25406395-25406404-GTG;MOTIFS=GTG;STRUC=<TR1806069>,ID=2-25406535-25406552-A;MOTIFS=A;STRUC=<TR1806070>,ID=2-25407015-25407025-ATA;MOTIFS=ATA;STRUC=<TR1806071>	NA	Yes	0.342	Yes	NA,NA	NA	NA
chr2:25459697	53858	DEL	1410	0.8787	0.4491	3	DTNB(2.4508e-16,0.936)	NA	NA	NA	NA	NA	NA	NA	NA	No	ID=2-25460902-25460915-T;MOTIFS=T;STRUC=<TR1806159>	NA	Yes	0.919	No	NA,NA	NA	NA
chr2:25526362	53859	INS	78	0.9385	0.3876	11	DTNB(2.4508e-16,0.936)	NA	NA	NA	NA	NA	NA	NA	NA	No	ID=2-25526352-25526361-AT,2-25526356-25526368-ATATAA,2-25526362-25526396-AT,2-25526395-25526408-T;MOTIFS=ATATAA,T,AT;STRUC=<VC121588>	HPRC,1KG-ONT	No	0.692	Yes	NA,NA	NA	NA
chr2:25526393	53860	INS	63	0.8849	0.4009	1	DTNB(2.4508e-16,0.936)	NA	NA	NA	NA	NA	NA	NA	NA	No	ID=2-25526352-25526361-AT,2-25526356-25526368-ATATAA,2-25526362-25526396-AT,2-25526395-25526408-T;MOTIFS=ATATAA,T,AT;STRUC=<VC121588>	HPRC,1KG-ONT	No	0.692	No	NA,NA	NA	NA
chr2:25526395	53862	INS	93	0.8022	0.6947	7	DTNB(2.4508e-16,0.936)	NA	NA	NA	NA	NA	NA	NA	NA	No	ID=2-25526352-25526361-AT,2-25526356-25526368-ATATAA,2-25526362-25526396-AT,2-25526395-25526408-T;MOTIFS=ATATAA,T,AT;STRUC=<VC121588>	HPRC	No	0.692	Yes	NA,NA	NA	NA
chr2:25526395	53864	INS	109	0.8781	0.4568	8	DTNB(2.4508e-16,0.936)	NA	NA	NA	NA	NA	NA	NA	NA	No	ID=2-25526352-25526361-AT,2-25526356-25526368-ATATAA,2-25526362-25526396-AT,2-25526395-25526408-T;MOTIFS=ATATAA,T,AT;STRUC=<VC121588>	HPRC	No	0.692	Yes	NA,NA	NA	NA
chr2:25526395	53861	INS	83	0.8233	0.6715	20	DTNB(2.4508e-16,0.936)	NA	NA	NA	NA	NA	NA	NA	NA	No	ID=2-25526352-25526361-AT,2-25526356-25526368-ATATAA,2-25526362-25526396-AT,2-25526395-25526408-T;MOTIFS=ATATAA,T,AT;STRUC=<VC121588>	HPRC,1KG-ONT	No	0.692	Yes	NA,NA	NA	NA
chr2:25526395	53863	INS	71	0.8854	0.4087	1	DTNB(2.4508e-16,0.936)	NA	NA	NA	NA	NA	NA	NA	NA	No	ID=2-25526352-25526361-AT,2-25526356-25526368-ATATAA,2-25526362-25526396-AT,2-25526395-25526408-T;MOTIFS=ATATAA,T,AT;STRUC=<VC121588>	HPRC,1KG-ONT	No	0.692	No	NA,NA	NA	NA
chr2:25535368	53865	DEL	612	0.8714	0.4643	76	DTNB(2.4508e-16,0.936)	NA	NA	NA	NA	NA	NA	NA	NA	No	NA	HPRC,HGSVC,1KG-ONT	No	0.08	Yes	NA,NA	NA	NA
chr2:25560516	53866	DEL	79	0.9363	0.485	2	DTNB(2.4508e-16,0.936)	NA	NA	NA	NA	NA	NA	NA	NA	No	NA	HPRC	Yes	1.258	Yes	NA,NA	NA	NA
chr2:25563553	53867	INS	72	0.899	0.3634	3	DTNB(2.4508e-16,0.936)	NA	NA	NA	NA	NA	NA	NA	NA	No	NA	NA	Yes	2.44	Yes	NA,NA	NA	NA
chr2:25633923	53868	DEL	80	0.8559	0.4725	1	DTNB(2.4508e-16,0.936)	NA	NA	NA	NA	NA	NA	NA	NA	No	NA	HGSVC	No	0.211	No	NA,NA	NA	NA
chr2:25633949	53869	INS	120	0.8537	0.5353	1	DTNB(2.4508e-16,0.936)	NA	NA	NA	NA	NA	NA	NA	NA	No	NA	NA	No	0.224	No	NA,NA	NA	NA
chr2:25634311	53870	DEL	99	0.8128	0.6543	61	DTNB(2.4508e-16,0.936)	NA	NA	NA	NA	NA	NA	NA	NA	No	ID=2-25634220-25634399-GTCCGGGAGGGAGGTGGGGGGGTCAGCCCCCCGCCCGGCCAGCCGCCCC;MOTIFS=GTCCGGGAGGGAGGTGGGGGGGTCAGCCCCCCGCCCGGCCAGCCGCCCC;STRUC=(GTCCGGGAGGGAGGTGGGGGGGTCAGCCCCCCGCCCGGCCAGCCGCCCC)n	HGSVC	No	0.131	Yes	NA,NA	NA	NA
chr2:25634332	53871	INS	53	0.8165	0.6468	17	DTNB(2.4508e-16,0.936)	NA	NA	NA	NA	NA	NA	NA	NA	No	ID=2-25634220-25634399-GTCCGGGAGGGAGGTGGGGGGGTCAGCCCCCCGCCCGGCCAGCCGCCCC;MOTIFS=GTCCGGGAGGGAGGTGGGGGGGTCAGCCCCCCGCCCGGCCAGCCGCCCC;STRUC=(GTCCGGGAGGGAGGTGGGGGGGTCAGCCCCCCGCCCGGCCAGCCGCCCC)n	NA	No	0.354	Yes	NA,NA	NA	NA
chr2:25634413	53872	INS	50	0.7933	0.6998	70	DTNB(2.4508e-16,0.936)	NA	NA	NA	NA	NA	NA	NA	NA	No	ID=2-25634220-25634399-GTCCGGGAGGGAGGTGGGGGGGTCAGCCCCCCGCCCGGCCAGCCGCCCC;MOTIFS=GTCCGGGAGGGAGGTGGGGGGGTCAGCCCCCCGCCCGGCCAGCCGCCCC;STRUC=(GTCCGGGAGGGAGGTGGGGGGGTCAGCCCCCCGCCCGGCCAGCCGCCCC)n	NA	No	0.354	Yes	NA,NA	NA	NA
chr2:25649006	53873	DEL	70	0.8327	0.5752	6	DTNB(2.4508e-16,0.936)	NA	NA	NA	NA	NA	NA	NA	NA	No	ID=2-25648993-25649022-T;MOTIFS=T;STRUC=<TR1806499>	NA	Yes	1.175	Yes	NA,NA	NA	NA
chr2:25656146	53874	INS	144	0.833	0.6292	1	DTNB(2.4508e-16,0.936)	NA	NA	NA	NA	NA	NA	NA	NA	No	NA	NA	Yes	6.533	No	NA,NA	NA	NA
chr2:25669904	53875	INS	318	0.9433	0.2228	2	DTNB(2.4508e-16,0.936)	NA	NA	NA	NA	NA	NA	NA	NA	No	NA	NA	No	6.029	No	NA,NA	NA	NA
chr2:25670267	53876	INS	134	0.8305	0.6151	6	DTNB(2.4508e-16,0.936)	NA	NA	NA	NA	NA	NA	NA	NA	No	NA	NA	No	3.322	Yes	NA,NA	NA	NA
chr2:25705075	53877	INS	55	0.8509	0.5763	3	NA	NA	NA	NA	NA	NA	NA	NA	NA	No	ID=2-25705053-25705078-CTCTCC,2-25705081-25705115-GGTCTCCCTCTCCCCAC;MOTIFS=CTCTCC,GGTCTCCCTCTCCCCAC;STRUC=<VC121607>	HPRC,HGSVC,1KG-ONT	No	0.007	Yes	NA,NA	NA	NA
chr2:25705115	53880	INS	51	0.9072	0.3402	145	NA	NA	NA	NA	NA	NA	NA	NA	NA	No	ID=2-25705053-25705078-CTCTCC,2-25705081-25705115-GGTCTCCCTCTCCCCAC;MOTIFS=CTCTCC,GGTCTCCCTCTCCCCAC;STRUC=<VC121607>	HPRC,HGSVC,1KG-ONT	No	0.007	Yes	NA,NA	NA	NA
chr2:25705115	53879	INS	68	0.9716	0.4441	62	NA	NA	NA	NA	NA	NA	NA	NA	NA	No	ID=2-25705053-25705078-CTCTCC,2-25705081-25705115-GGTCTCCCTCTCCCCAC;MOTIFS=CTCTCC,GGTCTCCCTCTCCCCAC;STRUC=<VC121607>	HPRC,HGSVC,1KG-ONT	No	0.007	Yes	NA,NA	NA	NA
chr2:25705115	53878	INS	85	0.8376	0.6167	2	NA	NA	NA	NA	NA	NA	NA	NA	NA	No	ID=2-25705053-25705078-CTCTCC,2-25705081-25705115-GGTCTCCCTCTCCCCAC;MOTIFS=CTCTCC,GGTCTCCCTCTCCCCAC;STRUC=<VC121607>	HPRC,HGSVC,1KG-ONT	No	0.007	No	NA,NA	NA	NA
chr2:25723160	53881	DEL	127	0.9642	0.2336	142	NA	NA	NA	NA	NA	NA	NA	NA	NA	No	NA	HPRC,HGSVC,1KG-ONT	No	0.02	Yes	NA,NA	NA	NA
chr2:25723165	53882	INS	127	0.8553	0.5569	1	NA	NA	NA	NA	NA	NA	NA	NA	NA	No	NA	HGSVC	No	0.0	No	NA,NA	NA	NA
chr2:25723611	53883	INS	80	0.9319	0.4492	1	NA	NA	NA	NA	NA	NA	NA	NA	NA	No	NA	HPRC,HGSVC,1KG-ONT	No	0.002	No	NA,NA	NA	NA
chr2:25727520	53884	INS	342	0.9115	0.3336	21	NA	NA	NA	NA	NA	NA	NA	NA	NA	No	NA	HPRC	Yes	2.387	Yes	NA,NA	NA	NA
chr2:25789269	53886	INS	309	0.9064	0.3695	26	ASXL2(1.0,0.239)	ASXL2(1.0,0.239)	ASXL2(1.0,0.239)	NA	NA	NA	NA	NA	NA	No	NA	HPRC,HGSVC,1KG-ONT	Yes	2.024	Yes	NA,NA	NA	NA
chr2:25789269	53885	INS	290	0.8959	0.388	22	ASXL2(1.0,0.239)	ASXL2(1.0,0.239)	ASXL2(1.0,0.239)	NA	NA	NA	NA	NA	NA	No	NA	HPRC,HGSVC,1KG-ONT	Yes	2.024	Yes	NA,NA	NA	NA
chr2:25808007	53887	INS	50	0.8485	0.5587	6	ASXL2(1.0,0.239)	ASXL2(1.0,0.239)	ASXL2(1.0,0.239)	NA	NA	NA	NA	NA	NA	No	ID=2-25807986-25808022-AC;MOTIFS=AC;STRUC=<TR1806802>	NA	Yes	3.188	Yes	NA,NA	NA	NA
chr2:25863342	53888	DEL	2095	0.8391	0.5699	16	ASXL2(1.0,0.239)	ASXL2(1.0,0.239)	ASXL2(1.0,0.239)	NA	NA	NA	NA	NA	NA	No	ID=2-25863329-25863344-A;MOTIFS=A;STRUC=<TR1806911>,ID=2-25863699-25863718-AAAAC;MOTIFS=AAAAC;STRUC=<TR1806912>,ID=2-25864005-25864019-A;MOTIFS=A;STRUC=<TR1806913>,ID=2-25864022-25864039-AATAA;MOTIFS=AATAA;STRUC=<TR1806914>,ID=2-25864669-25864680-A;MOTIFS=A;STRUC=<TR1806915>,ID=2-25864833-25864848-T;MOTIFS=T;STRUC=<TR1806916>	1KG-ONT	Yes	0.615	Yes	NA,NA	NA	NA
chr2:25896694	53889	DEL	761	0.9012	0.3699	1	NA	NA	NA	NA	NA	NA	NA	NA	NA	No	ID=2-25896836-25896850-TTG;MOTIFS=TTG;STRUC=<TR1806984>,ID=2-25897152-25897175-TTTG;MOTIFS=TTTG;STRUC=<TR1806985>	NA	Yes	0.254	No	NA,NA	NA	NA
chr2:25899224	53890	DEL	2824	0.8495	0.5902	1	NA	NA	NA	NA	NA	NA	NA	NA	NA	No	ID=2-25899272-25899283-A;MOTIFS=A;STRUC=<TR1806990>,ID=2-25899937-25899946-T;MOTIFS=T;STRUC=<TR1806991>,ID=2-25900644-25900659-T;MOTIFS=T;STRUC=<TR1806992>,ID=2-25901054-25901072-TTAT;MOTIFS=TTAT;STRUC=<TR1806993>,ID=2-25901725-25901757-TA;MOTIFS=TA;STRUC=<TR1806994>,ID=2-25901771-25901779-T;MOTIFS=T;STRUC=(T)n	NA	Yes	1.161	No	NA,NA	NA	NA
chr2:25910327	53891	INS	246	0.8271	0.6544	26	NA	NA	NA	NA	NA	NA	NA	NA	NA	No	NA	HPRC,HGSVC	No	0.052	Yes	NA,NA	NA	NA
chr2:25910389	53892	INS	78	0.8561	0.5218	1	NA	NA	NA	NA	NA	NA	NA	NA	NA	No	NA	NA	No	0.052	No	NA,NA	NA	NA
chr2:25910863	53893	DEL	196	0.8576	0.5652	1	NA	NA	NA	NA	NA	NA	NA	NA	NA	No	NA	NA	No	0.036	No	NA,NA	NA	NA
chr2:25916256	53894	INS	50	0.8368	0.5951	2	NA	NA	NA	NA	NA	NA	NA	NA	enhancer	No	NA	NA	Yes	5.128	No	NA,NA	NA	NA
chr2:25917207	53895	DEL	70	0.8813	0.4234	1	NA	NA	NA	NA	NA	NA	NA	NA	NA	No	NA	NA	Yes	0.332	No	NA,NA	NA	NA
chr2:25946637	53896	INS	166	0.8692	0.5189	6	KIF3C(1.0,0.266)	NA	NA	NA	NA	NA	NA	NA	NA	No	NA	1KG-ONT	No	0.692	Yes	NA,NA	NA	NA
chr2:25948038	53897	INS	331	0.9324	0.2672	1	KIF3C(1.0,0.266)	NA	NA	NA	NA	NA	NA	NA	NA	No	NA	NA	No	5.153	No	NA,NA	NA	NA
chr2:25960365	53898	DEL	128	0.872	0.4629	2	KIF3C(1.0,0.266)	NA	NA	NA	NA	NA	NA	NA	NA	No	NA	NA	Yes	3.065	No	NA,NA	NA	NA
chr2:25962779	53899	DEL	202	0.8446	0.5863	15	KIF3C(1.0,0.266)	NA	NA	NA	NA	NA	NA	NA	NA	No	ID=2-25962741-25962752-AT,2-25962747-25962762-ATATA,2-25962757-25962768-AT,2-25962778-25962788-TA,2-25962809-25962818-AT,2-25962817-25962844-AATATATAA,2-25962829-25962850-ATATATA,2-25962845-25962860-ATATA,2-25962862-25962871-AT,2-25962880-25962889-AT,2-25962896-25962905-AT,2-25962898-25962919-ATATATA,2-25962912-25962921-AT,2-25962932-25962965-ATATAAT,2-25962932-25962992-ATATAATATATAATATATAATATATAATAT,2-25962958-25962967-AT,2-25962960-25962995-ATATATA,2-25962967-25963041-ATATATAATATATAATATATAAT,2-25962988-25962997-AT,2-25962990-25963018-ATATATA,2-25963011-25963020-AT,2-25963013-25963049-ATATATA,2-25963040-25963064-AATATATA,2-25963057-25963066-AT,2-25963073-25963082-AC,2-25963089-25963098-AT,2-25963130-25963139-TA,2-25963146-25963159-TG,2-25963164-25963175-TG,2-25963174-25963197-TA,2-25963196-25963222-T;MOTIFS=ATATAAT,TA,AATATATAA,AT,ATATAATATATAATATATAATATATAATAT,ATATATAATATATAATATATAAT,AC,ATATA,AATATATA,TG,ATATATA,T;STRUC=<VC121634>	HPRC,HGSVC,1KG-ONT	Yes	1.507	Yes	NA,NA	NA	NA
chr2:25962786	53900	DEL	174	0.8166	0.6703	59	KIF3C(1.0,0.266)	NA	NA	NA	NA	NA	NA	NA	NA	No	ID=2-25962741-25962752-AT,2-25962747-25962762-ATATA,2-25962757-25962768-AT,2-25962778-25962788-TA,2-25962809-25962818-AT,2-25962817-25962844-AATATATAA,2-25962829-25962850-ATATATA,2-25962845-25962860-ATATA,2-25962862-25962871-AT,2-25962880-25962889-AT,2-25962896-25962905-AT,2-25962898-25962919-ATATATA,2-25962912-25962921-AT,2-25962932-25962965-ATATAAT,2-25962932-25962992-ATATAATATATAATATATAATATATAATAT,2-25962958-25962967-AT,2-25962960-25962995-ATATATA,2-25962967-25963041-ATATATAATATATAATATATAAT,2-25962988-25962997-AT,2-25962990-25963018-ATATATA,2-25963011-25963020-AT,2-25963013-25963049-ATATATA,2-25963040-25963064-AATATATA,2-25963057-25963066-AT,2-25963073-25963082-AC,2-25963089-25963098-AT,2-25963130-25963139-TA,2-25963146-25963159-TG,2-25963164-25963175-TG,2-25963174-25963197-TA,2-25963196-25963222-T;MOTIFS=ATATAAT,TA,AATATATAA,AT,ATATAATATATAATATATAATATATAATAT,ATATATAATATATAATATATAAT,AC,ATATA,AATATATA,TG,ATATATA,T;STRUC=<VC121634>	HPRC,HGSVC,1KG-ONT	Yes	0.004	Yes	NA,NA	NA	NA
chr2:25962811	53901	INS	51	0.9034	0.3495	15	KIF3C(1.0,0.266)	NA	NA	NA	NA	NA	NA	NA	NA	No	ID=2-25962741-25962752-AT,2-25962747-25962762-ATATA,2-25962757-25962768-AT,2-25962778-25962788-TA,2-25962809-25962818-AT,2-25962817-25962844-AATATATAA,2-25962829-25962850-ATATATA,2-25962845-25962860-ATATA,2-25962862-25962871-AT,2-25962880-25962889-AT,2-25962896-25962905-AT,2-25962898-25962919-ATATATA,2-25962912-25962921-AT,2-25962932-25962965-ATATAAT,2-25962932-25962992-ATATAATATATAATATATAATATATAATAT,2-25962958-25962967-AT,2-25962960-25962995-ATATATA,2-25962967-25963041-ATATATAATATATAATATATAAT,2-25962988-25962997-AT,2-25962990-25963018-ATATATA,2-25963011-25963020-AT,2-25963013-25963049-ATATATA,2-25963040-25963064-AATATATA,2-25963057-25963066-AT,2-25963073-25963082-AC,2-25963089-25963098-AT,2-25963130-25963139-TA,2-25963146-25963159-TG,2-25963164-25963175-TG,2-25963174-25963197-TA,2-25963196-25963222-T;MOTIFS=ATATAAT,TA,AATATATAA,AT,ATATAATATATAATATATAATATATAATAT,ATATATAATATATAATATATAAT,AC,ATATA,AATATATA,TG,ATATATA,T;STRUC=<VC121634>	HPRC	No	0.692	Yes	NA,NA	NA	NA
chr2:25962813	53902	INS	58	0.8784	0.4493	6	KIF3C(1.0,0.266)	NA	NA	NA	NA	NA	NA	NA	NA	No	ID=2-25962741-25962752-AT,2-25962747-25962762-ATATA,2-25962757-25962768-AT,2-25962778-25962788-TA,2-25962809-25962818-AT,2-25962817-25962844-AATATATAA,2-25962829-25962850-ATATATA,2-25962845-25962860-ATATA,2-25962862-25962871-AT,2-25962880-25962889-AT,2-25962896-25962905-AT,2-25962898-25962919-ATATATA,2-25962912-25962921-AT,2-25962932-25962965-ATATAAT,2-25962932-25962992-ATATAATATATAATATATAATATATAATAT,2-25962958-25962967-AT,2-25962960-25962995-ATATATA,2-25962967-25963041-ATATATAATATATAATATATAAT,2-25962988-25962997-AT,2-25962990-25963018-ATATATA,2-25963011-25963020-AT,2-25963013-25963049-ATATATA,2-25963040-25963064-AATATATA,2-25963057-25963066-AT,2-25963073-25963082-AC,2-25963089-25963098-AT,2-25963130-25963139-TA,2-25963146-25963159-TG,2-25963164-25963175-TG,2-25963174-25963197-TA,2-25963196-25963222-T;MOTIFS=ATATAAT,TA,AATATATAA,AT,ATATAATATATAATATATAATATATAATAT,ATATATAATATATAATATATAAT,AC,ATATA,AATATATA,TG,ATATATA,T;STRUC=<VC121634>	HPRC	No	0.692	Yes	NA,NA	NA	NA
chr2:25962815	53903	DEL	64	0.87	0.4499	21	KIF3C(1.0,0.266)	NA	NA	NA	NA	NA	NA	NA	NA	No	ID=2-25962741-25962752-AT,2-25962747-25962762-ATATA,2-25962757-25962768-AT,2-25962778-25962788-TA,2-25962809-25962818-AT,2-25962817-25962844-AATATATAA,2-25962829-25962850-ATATATA,2-25962845-25962860-ATATA,2-25962862-25962871-AT,2-25962880-25962889-AT,2-25962896-25962905-AT,2-25962898-25962919-ATATATA,2-25962912-25962921-AT,2-25962932-25962965-ATATAAT,2-25962932-25962992-ATATAATATATAATATATAATATATAATAT,2-25962958-25962967-AT,2-25962960-25962995-ATATATA,2-25962967-25963041-ATATATAATATATAATATATAAT,2-25962988-25962997-AT,2-25962990-25963018-ATATATA,2-25963011-25963020-AT,2-25963013-25963049-ATATATA,2-25963040-25963064-AATATATA,2-25963057-25963066-AT,2-25963073-25963082-AC,2-25963089-25963098-AT,2-25963130-25963139-TA,2-25963146-25963159-TG,2-25963164-25963175-TG,2-25963174-25963197-TA,2-25963196-25963222-T;MOTIFS=ATATAAT,TA,AATATATAA,AT,ATATAATATATAATATATAATATATAATAT,ATATATAATATATAATATATAAT,AC,ATATA,AATATATA,TG,ATATATA,T;STRUC=<VC121634>	HPRC,HGSVC	No	0.004	Yes	NA,NA	NA	NA
chr2:25962825	53904	INS	81	0.887	0.5849	3	KIF3C(1.0,0.266)	NA	NA	NA	NA	NA	NA	NA	NA	No	ID=2-25962741-25962752-AT,2-25962747-25962762-ATATA,2-25962757-25962768-AT,2-25962778-25962788-TA,2-25962809-25962818-AT,2-25962817-25962844-AATATATAA,2-25962829-25962850-ATATATA,2-25962845-25962860-ATATA,2-25962862-25962871-AT,2-25962880-25962889-AT,2-25962896-25962905-AT,2-25962898-25962919-ATATATA,2-25962912-25962921-AT,2-25962932-25962965-ATATAAT,2-25962932-25962992-ATATAATATATAATATATAATATATAATAT,2-25962958-25962967-AT,2-25962960-25962995-ATATATA,2-25962967-25963041-ATATATAATATATAATATATAAT,2-25962988-25962997-AT,2-25962990-25963018-ATATATA,2-25963011-25963020-AT,2-25963013-25963049-ATATATA,2-25963040-25963064-AATATATA,2-25963057-25963066-AT,2-25963073-25963082-AC,2-25963089-25963098-AT,2-25963130-25963139-TA,2-25963146-25963159-TG,2-25963164-25963175-TG,2-25963174-25963197-TA,2-25963196-25963222-T;MOTIFS=ATATAAT,TA,AATATATAA,AT,ATATAATATATAATATATAATATATAATAT,ATATATAATATATAATATATAAT,AC,ATATA,AATATATA,TG,ATATATA,T;STRUC=<VC121634>	HPRC	No	0.692	Yes	NA,NA	NA	NA
chr2:25962852	53905	DEL	189	0.9626	0.2458	75	KIF3C(1.0,0.266)	NA	NA	NA	NA	NA	NA	NA	NA	No	ID=2-25962741-25962752-AT,2-25962747-25962762-ATATA,2-25962757-25962768-AT,2-25962778-25962788-TA,2-25962809-25962818-AT,2-25962817-25962844-AATATATAA,2-25962829-25962850-ATATATA,2-25962845-25962860-ATATA,2-25962862-25962871-AT,2-25962880-25962889-AT,2-25962896-25962905-AT,2-25962898-25962919-ATATATA,2-25962912-25962921-AT,2-25962932-25962965-ATATAAT,2-25962932-25962992-ATATAATATATAATATATAATATATAATAT,2-25962958-25962967-AT,2-25962960-25962995-ATATATA,2-25962967-25963041-ATATATAATATATAATATATAAT,2-25962988-25962997-AT,2-25962990-25963018-ATATATA,2-25963011-25963020-AT,2-25963013-25963049-ATATATA,2-25963040-25963064-AATATATA,2-25963057-25963066-AT,2-25963073-25963082-AC,2-25963089-25963098-AT,2-25963130-25963139-TA,2-25963146-25963159-TG,2-25963164-25963175-TG,2-25963174-25963197-TA,2-25963196-25963222-T;MOTIFS=ATATAAT,TA,AATATATAA,AT,ATATAATATATAATATATAATATATAATAT,ATATATAATATATAATATATAAT,AC,ATATA,AATATATA,TG,ATATATA,T;STRUC=<VC121634>	HPRC,HGSVC,1KG-ONT	Yes	0.004	Yes	NA,NA	NA	NA
chr2:25962879	53906	DEL	161	0.8523	0.6011	215	KIF3C(1.0,0.266)	NA	NA	NA	NA	NA	NA	NA	NA	No	ID=2-25962741-25962752-AT,2-25962747-25962762-ATATA,2-25962757-25962768-AT,2-25962778-25962788-TA,2-25962809-25962818-AT,2-25962817-25962844-AATATATAA,2-25962829-25962850-ATATATA,2-25962845-25962860-ATATA,2-25962862-25962871-AT,2-25962880-25962889-AT,2-25962896-25962905-AT,2-25962898-25962919-ATATATA,2-25962912-25962921-AT,2-25962932-25962965-ATATAAT,2-25962932-25962992-ATATAATATATAATATATAATATATAATAT,2-25962958-25962967-AT,2-25962960-25962995-ATATATA,2-25962967-25963041-ATATATAATATATAATATATAAT,2-25962988-25962997-AT,2-25962990-25963018-ATATATA,2-25963011-25963020-AT,2-25963013-25963049-ATATATA,2-25963040-25963064-AATATATA,2-25963057-25963066-AT,2-25963073-25963082-AC,2-25963089-25963098-AT,2-25963130-25963139-TA,2-25963146-25963159-TG,2-25963164-25963175-TG,2-25963174-25963197-TA,2-25963196-25963222-T;MOTIFS=ATATAAT,TA,AATATATAA,AT,ATATAATATATAATATATAATATATAATAT,ATATATAATATATAATATATAAT,AC,ATATA,AATATATA,TG,ATATATA,T;STRUC=<VC121634>	HPRC,HGSVC,1KG-ONT	Yes	0.003	Yes	NA,NA	NA	NA
chr2:25962928	53907	DEL	62	0.8538	0.5505	22	KIF3C(1.0,0.266)	NA	NA	NA	NA	NA	NA	NA	NA	No	ID=2-25962741-25962752-AT,2-25962747-25962762-ATATA,2-25962757-25962768-AT,2-25962778-25962788-TA,2-25962809-25962818-AT,2-25962817-25962844-AATATATAA,2-25962829-25962850-ATATATA,2-25962845-25962860-ATATA,2-25962862-25962871-AT,2-25962880-25962889-AT,2-25962896-25962905-AT,2-25962898-25962919-ATATATA,2-25962912-25962921-AT,2-25962932-25962965-ATATAAT,2-25962932-25962992-ATATAATATATAATATATAATATATAATAT,2-25962958-25962967-AT,2-25962960-25962995-ATATATA,2-25962967-25963041-ATATATAATATATAATATATAAT,2-25962988-25962997-AT,2-25962990-25963018-ATATATA,2-25963011-25963020-AT,2-25963013-25963049-ATATATA,2-25963040-25963064-AATATATA,2-25963057-25963066-AT,2-25963073-25963082-AC,2-25963089-25963098-AT,2-25963130-25963139-TA,2-25963146-25963159-TG,2-25963164-25963175-TG,2-25963174-25963197-TA,2-25963196-25963222-T;MOTIFS=ATATAAT,TA,AATATATAA,AT,ATATAATATATAATATATAATATATAATAT,ATATATAATATATAATATATAAT,AC,ATATA,AATATATA,TG,ATATATA,T;STRUC=<VC121634>	HPRC,HGSVC	No	0.003	Yes	NA,NA	NA	NA
chr2:25962930	53908	DEL	111	0.8764	0.4656	3	KIF3C(1.0,0.266)	NA	NA	NA	NA	NA	NA	NA	NA	No	ID=2-25962741-25962752-AT,2-25962747-25962762-ATATA,2-25962757-25962768-AT,2-25962778-25962788-TA,2-25962809-25962818-AT,2-25962817-25962844-AATATATAA,2-25962829-25962850-ATATATA,2-25962845-25962860-ATATA,2-25962862-25962871-AT,2-25962880-25962889-AT,2-25962896-25962905-AT,2-25962898-25962919-ATATATA,2-25962912-25962921-AT,2-25962932-25962965-ATATAAT,2-25962932-25962992-ATATAATATATAATATATAATATATAATAT,2-25962958-25962967-AT,2-25962960-25962995-ATATATA,2-25962967-25963041-ATATATAATATATAATATATAAT,2-25962988-25962997-AT,2-25962990-25963018-ATATATA,2-25963011-25963020-AT,2-25963013-25963049-ATATATA,2-25963040-25963064-AATATATA,2-25963057-25963066-AT,2-25963073-25963082-AC,2-25963089-25963098-AT,2-25963130-25963139-TA,2-25963146-25963159-TG,2-25963164-25963175-TG,2-25963174-25963197-TA,2-25963196-25963222-T;MOTIFS=ATATAAT,TA,AATATATAA,AT,ATATAATATATAATATATAATATATAATAT,ATATATAATATATAATATATAAT,AC,ATATA,AATATATA,TG,ATATATA,T;STRUC=<VC121634>	HPRC,HGSVC	No	0.003	No	NA,NA	NA	NA
chr2:25962932	53909	DEL	51	0.8481	0.5499	50	KIF3C(1.0,0.266)	NA	NA	NA	NA	NA	NA	NA	NA	No	ID=2-25962741-25962752-AT,2-25962747-25962762-ATATA,2-25962757-25962768-AT,2-25962778-25962788-TA,2-25962809-25962818-AT,2-25962817-25962844-AATATATAA,2-25962829-25962850-ATATATA,2-25962845-25962860-ATATA,2-25962862-25962871-AT,2-25962880-25962889-AT,2-25962896-25962905-AT,2-25962898-25962919-ATATATA,2-25962912-25962921-AT,2-25962932-25962965-ATATAAT,2-25962932-25962992-ATATAATATATAATATATAATATATAATAT,2-25962958-25962967-AT,2-25962960-25962995-ATATATA,2-25962967-25963041-ATATATAATATATAATATATAAT,2-25962988-25962997-AT,2-25962990-25963018-ATATATA,2-25963011-25963020-AT,2-25963013-25963049-ATATATA,2-25963040-25963064-AATATATA,2-25963057-25963066-AT,2-25963073-25963082-AC,2-25963089-25963098-AT,2-25963130-25963139-TA,2-25963146-25963159-TG,2-25963164-25963175-TG,2-25963174-25963197-TA,2-25963196-25963222-T;MOTIFS=ATATAAT,TA,AATATATAA,AT,ATATAATATATAATATATAATATATAATAT,ATATATAATATATAATATATAAT,AC,ATATA,AATATATA,TG,ATATATA,T;STRUC=<VC121634>	HPRC,HGSVC	No	0.003	Yes	NA,NA	NA	NA
chr2:25962939	53910	DEL	58	0.8247	0.6344	133	KIF3C(1.0,0.266)	NA	NA	NA	NA	NA	NA	NA	NA	No	ID=2-25962741-25962752-AT,2-25962747-25962762-ATATA,2-25962757-25962768-AT,2-25962778-25962788-TA,2-25962809-25962818-AT,2-25962817-25962844-AATATATAA,2-25962829-25962850-ATATATA,2-25962845-25962860-ATATA,2-25962862-25962871-AT,2-25962880-25962889-AT,2-25962896-25962905-AT,2-25962898-25962919-ATATATA,2-25962912-25962921-AT,2-25962932-25962965-ATATAAT,2-25962932-25962992-ATATAATATATAATATATAATATATAATAT,2-25962958-25962967-AT,2-25962960-25962995-ATATATA,2-25962967-25963041-ATATATAATATATAATATATAAT,2-25962988-25962997-AT,2-25962990-25963018-ATATATA,2-25963011-25963020-AT,2-25963013-25963049-ATATATA,2-25963040-25963064-AATATATA,2-25963057-25963066-AT,2-25963073-25963082-AC,2-25963089-25963098-AT,2-25963130-25963139-TA,2-25963146-25963159-TG,2-25963164-25963175-TG,2-25963174-25963197-TA,2-25963196-25963222-T;MOTIFS=ATATAAT,TA,AATATATAA,AT,ATATAATATATAATATATAATATATAATAT,ATATATAATATATAATATATAAT,AC,ATATA,AATATATA,TG,ATATATA,T;STRUC=<VC121634>	HPRC,HGSVC	No	0.003	Yes	NA,NA	NA	NA
chr2:25962974	53911	INS	69	0.8918	0.4084	4	KIF3C(1.0,0.266)	NA	NA	NA	NA	NA	NA	NA	NA	No	ID=2-25962741-25962752-AT,2-25962747-25962762-ATATA,2-25962757-25962768-AT,2-25962778-25962788-TA,2-25962809-25962818-AT,2-25962817-25962844-AATATATAA,2-25962829-25962850-ATATATA,2-25962845-25962860-ATATA,2-25962862-25962871-AT,2-25962880-25962889-AT,2-25962896-25962905-AT,2-25962898-25962919-ATATATA,2-25962912-25962921-AT,2-25962932-25962965-ATATAAT,2-25962932-25962992-ATATAATATATAATATATAATATATAATAT,2-25962958-25962967-AT,2-25962960-25962995-ATATATA,2-25962967-25963041-ATATATAATATATAATATATAAT,2-25962988-25962997-AT,2-25962990-25963018-ATATATA,2-25963011-25963020-AT,2-25963013-25963049-ATATATA,2-25963040-25963064-AATATATA,2-25963057-25963066-AT,2-25963073-25963082-AC,2-25963089-25963098-AT,2-25963130-25963139-TA,2-25963146-25963159-TG,2-25963164-25963175-TG,2-25963174-25963197-TA,2-25963196-25963222-T;MOTIFS=ATATAAT,TA,AATATATAA,AT,ATATAATATATAATATATAATATATAATAT,ATATATAATATATAATATATAAT,AC,ATATA,AATATATA,TG,ATATATA,T;STRUC=<VC121634>	HPRC	No	0.692	Yes	NA,NA	NA	NA
chr2:25963011	53912	INS	57	0.8389	0.5816	10	KIF3C(1.0,0.266)	NA	NA	NA	NA	NA	NA	NA	NA	No	ID=2-25962741-25962752-AT,2-25962747-25962762-ATATA,2-25962757-25962768-AT,2-25962778-25962788-TA,2-25962809-25962818-AT,2-25962817-25962844-AATATATAA,2-25962829-25962850-ATATATA,2-25962845-25962860-ATATA,2-25962862-25962871-AT,2-25962880-25962889-AT,2-25962896-25962905-AT,2-25962898-25962919-ATATATA,2-25962912-25962921-AT,2-25962932-25962965-ATATAAT,2-25962932-25962992-ATATAATATATAATATATAATATATAATAT,2-25962958-25962967-AT,2-25962960-25962995-ATATATA,2-25962967-25963041-ATATATAATATATAATATATAAT,2-25962988-25962997-AT,2-25962990-25963018-ATATATA,2-25963011-25963020-AT,2-25963013-25963049-ATATATA,2-25963040-25963064-AATATATA,2-25963057-25963066-AT,2-25963073-25963082-AC,2-25963089-25963098-AT,2-25963130-25963139-TA,2-25963146-25963159-TG,2-25963164-25963175-TG,2-25963174-25963197-TA,2-25963196-25963222-T;MOTIFS=ATATAAT,TA,AATATATAA,AT,ATATAATATATAATATATAATATATAATAT,ATATATAATATATAATATATAAT,AC,ATATA,AATATATA,TG,ATATATA,T;STRUC=<VC121634>	HPRC	No	0.692	No	NA,NA	NA	NA
chr2:25963018	53913	INS	76	0.8334	0.6296	23	KIF3C(1.0,0.266)	NA	NA	NA	NA	NA	NA	NA	NA	No	ID=2-25962741-25962752-AT,2-25962747-25962762-ATATA,2-25962757-25962768-AT,2-25962778-25962788-TA,2-25962809-25962818-AT,2-25962817-25962844-AATATATAA,2-25962829-25962850-ATATATA,2-25962845-25962860-ATATA,2-25962862-25962871-AT,2-25962880-25962889-AT,2-25962896-25962905-AT,2-25962898-25962919-ATATATA,2-25962912-25962921-AT,2-25962932-25962965-ATATAAT,2-25962932-25962992-ATATAATATATAATATATAATATATAATAT,2-25962958-25962967-AT,2-25962960-25962995-ATATATA,2-25962967-25963041-ATATATAATATATAATATATAAT,2-25962988-25962997-AT,2-25962990-25963018-ATATATA,2-25963011-25963020-AT,2-25963013-25963049-ATATATA,2-25963040-25963064-AATATATA,2-25963057-25963066-AT,2-25963073-25963082-AC,2-25963089-25963098-AT,2-25963130-25963139-TA,2-25963146-25963159-TG,2-25963164-25963175-TG,2-25963174-25963197-TA,2-25963196-25963222-T;MOTIFS=ATATAAT,TA,AATATATAA,AT,ATATAATATATAATATATAATATATAATAT,ATATATAATATATAATATATAAT,AC,ATATA,AATATATA,TG,ATATATA,T;STRUC=<VC121634>	HPRC	No	0.692	No	NA,NA	NA	NA
chr2:25999185	53915	INS	64	0.8238	0.6533	1	NA	NA	NA	NA	NA	NA	NA	NA	NA	No	ID=2-25999055-25999068-TCTT,2-25999092-25999103-TC,2-25999126-25999143-CTTC,2-25999155-25999167-TTCT,2-25999185-25999222-TTCC,2-25999230-25999247-TC,2-25999248-25999268-TTTC;MOTIFS=TCTT,TC,TTCC,TTTC,CTTC,TTCT;STRUC=<VC121640>,ID=2-25999166-25999188-TCTT;MOTIFS=TCTT;STRUC=<TR1807239>	HGSVC	Yes	2.387	No	NA,NA	NA	NA
chr2:25999185	53914	INS	56	0.815	0.6734	1	NA	NA	NA	NA	NA	NA	NA	NA	NA	No	ID=2-25999055-25999068-TCTT,2-25999092-25999103-TC,2-25999126-25999143-CTTC,2-25999155-25999167-TTCT,2-25999185-25999222-TTCC,2-25999230-25999247-TC,2-25999248-25999268-TTTC;MOTIFS=TCTT,TC,TTCC,TTTC,CTTC,TTCT;STRUC=<VC121640>,ID=2-25999166-25999188-TCTT;MOTIFS=TCTT;STRUC=<TR1807239>	HGSVC	Yes	2.387	No	NA,NA	NA	NA
chr2:25999409	53917	INS	2720	0.9301	0.2779	9	NA	NA	NA	NA	NA	NA	NA	NA	NA	No	NA	HPRC,HGSVC,1KG-ONT	Yes	2.538	No	NA,NA	NA	NA
chr2:25999409	53916	INS	2570	0.8283	0.6195	15	NA	NA	NA	NA	NA	NA	NA	NA	NA	No	NA	HPRC,HGSVC,1KG-ONT	Yes	2.538	Yes	NA,NA	NA	NA
chr2:25999417	53918	INS	2620	0.8822	0.422	3	NA	NA	NA	NA	NA	NA	NA	NA	NA	No	NA	HPRC,HGSVC,1KG-ONT	Yes	3.322	Yes	NA,NA	NA	NA
chr2:26041497	53919	DEL	73	0.9431	0.2284	1	RAB10(0.95387,0.522)	NA	NA	NA	NA	NA	NA	NA	NA	No	ID=2-26041543-26041566-A;MOTIFS=A;STRUC=<TR1807337>	NA	Yes	1.381	No	NA,NA	NA	NA
chr2:26089978	53920	INS	332	0.8758	0.3988	1	RAB10(0.95387,0.522)	NA	NA	NA	NA	NA	NA	NA	NA	No	NA	NA	Yes	2.387	No	NA,NA	NA	NA
chr2:26096627	53921	INS	320	0.9246	0.2854	3	RAB10(0.95387,0.522)	NA	NA	NA	NA	NA	NA	NA	NA	No	NA	NA	Yes	0.692	No	NA,NA	NA	NA
chr2:26096627	53922	INS	350	0.8582	0.5424	3	RAB10(0.95387,0.522)	NA	NA	NA	NA	NA	NA	NA	NA	No	NA	NA	Yes	0.692	No	NA,NA	NA	NA
chr2:26102760	53923	DEL	92	0.9504	0.2013	3	RAB10(0.95387,0.522)	NA	NA	NA	NA	NA	NA	NA	NA	No	NA	NA	Yes	2.917	No	NA,NA	NA	NA
chr2:26104904	53924	DEL	53	0.9021	0.3552	8	RAB10(0.95387,0.522)	NA	NA	NA	NA	NA	NA	NA	NA	No	NA	NA	No	2.786	No	NA,NA	NA	NA
chr2:26105054	53925	DEL	526	0.8442	0.5837	8	RAB10(0.95387,0.522)	NA	NA	NA	NA	NA	NA	NA	NA	No	ID=2-26105137-26105145-T;MOTIFS=T;STRUC=<TR1807455>	NA	Yes	1.549	No	NA,NA	NA	NA
chr2:26150928	53926	INS	422	0.8485	0.5512	10	NA	NA	NA	NA	NA	NA	NA	NA	NA	No	NA	HGSVC,1KG-ONT	No	0.44	Yes	NA,NA	NA	NA
chr2:26153223	53927	DEL	2782	0.8682	0.4804	98	NA	NA	NA	NA	NA	NA	NA	NA	NA	No	ID=2-26153461-26153481-A;MOTIFS=A;STRUC=<TR1807551>,ID=2-26153546-26153560-A;MOTIFS=A;STRUC=<TR1807552>,ID=2-26154180-26154189-A;MOTIFS=A;STRUC=<TR1807553>,ID=2-26155008-26155018-A;MOTIFS=A;STRUC=<TR1807554>,ID=2-26155642-26155653-GGA;MOTIFS=GGA;STRUC=<TR1807555>,ID=2-26155717-26155742-A;MOTIFS=A;STRUC=<TR1807556>	HPRC,HGSVC,1KG-ONT	Yes	0.25	Yes	NA,NA	NA	NA
chr2:26166741	53928	DEL	61	0.9574	0.1742	77	NA	NA	NA	NA	NA	NA	NA	NA	NA	No	ID=2-26166770-26166798-T;MOTIFS=T;STRUC=<TR1807584>	HPRC,HGSVC,1KG-ONT	Yes	1.027	Yes	NA,NA	NA	NA
chr2:26178883	53929	INS	54	0.8349	0.5984	2	GAREM2(1.3207e-05,0.843)	NA	NA	NA	NA	NA	NA	NA	enhancer	No	ID=2-26178791-26178800-GGT,2-26178808-26178817-GGT,2-26178883-26178894-GGA,2-26178889-26178907-GGAGGC,2-26179008-26179020-CGGG;MOTIFS=GGT,GGA,GGAGGC,CGGG;STRUC=<VC121664>	NA	No	10.16	No	NA,NA	NA	NA
chr2:26251066	53930	INS	331	0.9883	0.0971	118	HADHB(0.00010599,1.145)	HADHB(0.00010599,1.145)	NA	NA	NA	NA	NA	NA	NA	No	NA	HPRC,HGSVC,1KG-ONT	Yes	2.17	Yes	NA,NA	NA	NA
chr2:26258862	53931	INS	320	0.8091	0.6484	3	HADHB(0.00010599,1.145)	HADHB(0.00010599,1.145)	NA	NA	NA	NA	NA	NA	NA	No	NA	NA	Yes	0.354	No	NA,NA	NA	NA
chr2:26258862	53932	INS	337	0.9009	0.3684	11	HADHB(0.00010599,1.145)	HADHB(0.00010599,1.145)	NA	NA	NA	NA	NA	NA	NA	No	NA	NA	Yes	0.354	Yes	NA,NA	NA	NA
chr2:26275849	53934	INS	353	0.8313	0.6261	3	HADHB(0.00010599,1.145)	HADHB(0.00010599,1.145)	NA	NA	NA	NA	NA	NA	NA	No	NA	NA	Yes	2.941	Yes	NA,NA	NA	NA
chr2:26275849	53933	INS	323	0.9438	0.2156	1	HADHB(0.00010599,1.145)	HADHB(0.00010599,1.145)	NA	NA	NA	NA	NA	NA	NA	No	NA	NA	Yes	2.941	No	NA,NA	NA	NA
chr2:26279746	53935	INS	326	0.9247	0.2778	2	HADHB(0.00010599,1.145)	HADHB(0.00010599,1.145)	NA	NA	NA	NA	NA	NA	NA	No	NA	NA	Yes	7.501	No	NA,NA	NA	NA
chr2:26333430	53936	INS	3299	0.9064	0.3616	1056	ADGRF3(4.7081e-26,1.069),SELENOI(0.0018885,0.832)	NA	NA	NA	NA	NA	NA	NA	NA	No	NA	HPRC,HGSVC,1KG-ONT	No	3.238	Yes	NA,NA	NA	NA
chr2:26338178	53937	INS	736	0.8883	0.4191	1	ADGRF3(4.7081e-26,1.069),SELENOI(0.0018885,0.832)	NA	NA	NA	NA	NA	NA	NA	NA	No	NA	NA	No	2.103	No	NA,NA	NA	NA
chr2:26352843	53938	INS	134	0.8595	0.5286	1	SELENOI(0.0018885,0.832)	NA	NA	NA	NA	NA	NA	NA	NA	No	NA	NA	Yes	0.327	No	NA,NA	NA	NA
chr2:26365335	53939	INS	316	0.8686	0.4875	3	SELENOI(0.0018885,0.832)	NA	NA	NA	NA	NA	NA	NA	NA	No	NA	NA	Yes	5.918	No	NA,NA	NA	NA
chr2:26370447	53940	DEL	617	0.81	0.6783	2	SELENOI(0.0018885,0.832)	NA	NA	NA	NA	NA	NA	NA	NA	No	NA	HGSVC	No	0.027	No	NA,NA	NA	NA
chr2:26370482	53941	DEL	126	0.8841	0.6321	448	SELENOI(0.0018885,0.832)	NA	NA	NA	NA	NA	NA	NA	NA	No	NA	HPRC,HGSVC,1KG-ONT	Yes	0.059	Yes	NA,NA	NA	NA
chr2:26370608	53942	INS	190	0.8522	0.5567	3	SELENOI(0.0018885,0.832)	NA	NA	NA	NA	NA	NA	NA	NA	No	NA	NA	No	0.008	No	NA,NA	NA	NA
chr2:26370609	53943	DEL	125	0.9551	0.1855	13	SELENOI(0.0018885,0.832)	NA	NA	NA	NA	NA	NA	NA	NA	No	NA	HPRC,HGSVC,1KG-ONT	Yes	0.164	Yes	NA,NA	NA	NA
chr2:26370670	53944	DEL	225	0.8653	0.5519	162	SELENOI(0.0018885,0.832)	NA	NA	NA	NA	NA	NA	NA	NA	No	NA	HGSVC,1KG-ONT	Yes	0.114	Yes	NA,NA	NA	NA
chr2:26370702	53945	DEL	90	0.8835	0.4598	30	SELENOI(0.0018885,0.832)	NA	NA	NA	NA	NA	NA	NA	NA	No	NA	HPRC,HGSVC,1KG-ONT	Yes	0.284	Yes	NA,NA	NA	NA
chr2:26370825	53946	DEL	92	0.8876	0.6018	2	SELENOI(0.0018885,0.832)	NA	NA	NA	NA	NA	NA	NA	NA	No	NA	HPRC,HGSVC,1KG-ONT	Yes	0.067	No	NA,NA	NA	NA
chr2:26370874	53947	DEL	97	0.843	0.5928	7	SELENOI(0.0018885,0.832)	NA	NA	NA	NA	NA	NA	NA	NA	No	NA	HPRC,HGSVC,1KG-ONT	No	0.065	Yes	NA,NA	NA	NA
chr2:26370898	53948	INS	53	0.8505	0.5422	2	SELENOI(0.0018885,0.832)	NA	NA	NA	NA	NA	NA	NA	NA	No	NA	NA	No	0.008	No	NA,NA	NA	NA
chr2:26370932	53949	INS	51	0.8331	0.5877	6	SELENOI(0.0018885,0.832)	NA	NA	NA	NA	NA	NA	NA	NA	No	NA	NA	No	0.008	Yes	NA,NA	NA	NA
chr2:26370932	53950	DEL	50	0.8899	0.4114	249	SELENOI(0.0018885,0.832)	NA	NA	NA	NA	NA	NA	NA	NA	No	NA	NA	No	0.315	Yes	NA,NA	NA	NA
chr2:26381168	53951	DEL	72	0.8921	0.4146	2	SELENOI(0.0018885,0.832)	NA	NA	NA	NA	NA	NA	NA	NA	No	ID=2-26381198-26381229-T;MOTIFS=T;STRUC=<TR1807945>	NA	Yes	2.928	No	NA,NA	NA	NA
chr2:26397669	53952	INS	339	0.9046	0.3532	163	NA	NA	NA	NA	NA	NA	NA	NA	NA	No	NA	HPRC,HGSVC,1KG-ONT	Yes	4.565	Yes	NA,NA	NA	NA
chr2:26400800	53953	INS	339	0.8877	0.3742	455	NA	NA	NA	NA	NA	NA	NA	NA	NA	No	NA	HPRC,HGSVC,1KG-ONT	Yes	1.624	Yes	NA,NA	NA	NA
chr2:26418541	53954	DEL	65	0.8762	0.6299	1	DRC1(1.5561e-18,0.867)	NA	NA	NA	NA	NA	NA	NA	NA	No	ID=2-26418485-26418494-AT;MOTIFS=AT;STRUC=(AT)n	HPRC,HGSVC,1KG-ONT	No	0.003	No	NA,NA	NA	NA
chr2:26418555	53955	DEL	108	0.8247	0.6667	8	DRC1(1.5561e-18,0.867)	NA	NA	NA	NA	NA	NA	NA	NA	No	ID=2-26418485-26418494-AT;MOTIFS=AT;STRUC=(AT)n	HGSVC	No	0.003	Yes	NA,NA	NA	NA
chr2:26418560	53956	INS	108	0.8778	0.6165	7	DRC1(1.5561e-18,0.867)	NA	NA	NA	NA	NA	NA	NA	NA	No	ID=2-26418485-26418494-AT;MOTIFS=AT;STRUC=(AT)n	HPRC,HGSVC	No	0.794	Yes	NA,NA	NA	NA
chr2:26418575	53957	INS	63	0.9141	0.3103	5	DRC1(1.5561e-18,0.867)	NA	NA	NA	NA	NA	NA	NA	NA	No	ID=2-26418485-26418494-AT;MOTIFS=AT;STRUC=(AT)n	NA	No	0.794	Yes	NA,NA	NA	NA
chr2:26418620	53958	INS	60	0.9534	0.2111	1	DRC1(1.5561e-18,0.867)	NA	NA	NA	NA	NA	NA	NA	NA	No	NA	NA	No	0.794	No	NA,NA	NA	NA
chr2:26418634	53959	DEL	70	0.8968	0.4677	20	DRC1(1.5561e-18,0.867)	NA	NA	NA	NA	NA	NA	NA	NA	No	NA	HPRC,HGSVC,1KG-ONT	No	0.003	Yes	NA,NA	NA	NA
chr2:26418721	53960	INS	54	0.8586	0.5312	4	DRC1(1.5561e-18,0.867)	NA	NA	NA	NA	NA	NA	NA	NA	No	NA	NA	No	0.794	Yes	NA,NA	NA	NA
chr2:26469021	53961	DEL	255	0.8465	0.5784	1	OTOF(5.4095e-65,1.017)	OTOF(5.4095e-65,1.017)	NA	NA	NA	NA	NA	NA	open_chromatin_region	No	ID=2-26469053-26469063-A;MOTIFS=A;STRUC=<TR1808095>	NA	Yes	4.995	No	NA,NA	NA	NA
chr2:26476487	53962	INS	89	0.8136	0.6615	8	OTOF(5.4095e-65,1.017)	OTOF(5.4095e-65,1.017)	NA	NA	NA	NA	NA	NA	NA	No	ID=2-26476489-26476584-CCTTCCCCACCCCTTCCCCCACCT,2-26476517-26476529-CCCCACCCCTTC,2-26476613-26476637-CCCCACCCCTTC,2-26476649-26476692-CCCCACCCCTTC,2-26476697-26476721-CCCCACCCCTTC,2-26476835-26476844-GCT;MOTIFS=GCT,CCTTCCCCACCCCTTCCCCCACCT,CCCCACCCCTTC;STRUC=<VC121696>	HPRC,HGSVC,1KG-ONT	No	1.862	Yes	NA,NA	NA	NA
chr2:26476487	53963	INS	83	0.8073	0.6649	57	OTOF(5.4095e-65,1.017)	OTOF(5.4095e-65,1.017)	NA	NA	NA	NA	NA	NA	NA	No	ID=2-26476489-26476584-CCTTCCCCACCCCTTCCCCCACCT,2-26476517-26476529-CCCCACCCCTTC,2-26476613-26476637-CCCCACCCCTTC,2-26476649-26476692-CCCCACCCCTTC,2-26476697-26476721-CCCCACCCCTTC,2-26476835-26476844-GCT;MOTIFS=GCT,CCTTCCCCACCCCTTCCCCCACCT,CCCCACCCCTTC;STRUC=<VC121696>	HPRC,HGSVC,1KG-ONT	No	1.862	Yes	NA,NA	NA	NA
chr2:26476487	53964	INS	499	0.8313	0.6341	32	OTOF(5.4095e-65,1.017)	OTOF(5.4095e-65,1.017)	NA	NA	NA	NA	NA	NA	NA	No	ID=2-26476489-26476584-CCTTCCCCACCCCTTCCCCCACCT,2-26476517-26476529-CCCCACCCCTTC,2-26476613-26476637-CCCCACCCCTTC,2-26476649-26476692-CCCCACCCCTTC,2-26476697-26476721-CCCCACCCCTTC,2-26476835-26476844-GCT;MOTIFS=GCT,CCTTCCCCACCCCTTCCCCCACCT,CCCCACCCCTTC;STRUC=<VC121696>	HPRC,HGSVC,1KG-ONT	No	1.862	Yes	NA,NA	NA	NA
chr2:26476489	53965	INS	252	0.8196	0.6687	2	OTOF(5.4095e-65,1.017)	OTOF(5.4095e-65,1.017)	NA	NA	NA	NA	NA	NA	NA	No	ID=2-26476489-26476584-CCTTCCCCACCCCTTCCCCCACCT,2-26476517-26476529-CCCCACCCCTTC,2-26476613-26476637-CCCCACCCCTTC,2-26476649-26476692-CCCCACCCCTTC,2-26476697-26476721-CCCCACCCCTTC,2-26476835-26476844-GCT;MOTIFS=GCT,CCTTCCCCACCCCTTCCCCCACCT,CCCCACCCCTTC;STRUC=<VC121696>	HPRC	No	1.862	Yes	NA,NA	NA	NA
chr2:26476493	53966	INS	72	0.8321	0.6213	48	OTOF(5.4095e-65,1.017)	OTOF(5.4095e-65,1.017)	NA	NA	NA	NA	NA	NA	NA	No	ID=2-26476489-26476584-CCTTCCCCACCCCTTCCCCCACCT,2-26476517-26476529-CCCCACCCCTTC,2-26476613-26476637-CCCCACCCCTTC,2-26476649-26476692-CCCCACCCCTTC,2-26476697-26476721-CCCCACCCCTTC,2-26476835-26476844-GCT;MOTIFS=GCT,CCTTCCCCACCCCTTCCCCCACCT,CCCCACCCCTTC;STRUC=<VC121696>	HPRC,HGSVC,1KG-ONT	No	1.862	Yes	NA,NA	NA	NA
chr2:26476500	53967	INS	66	0.8021	0.6855	13	OTOF(5.4095e-65,1.017)	OTOF(5.4095e-65,1.017)	NA	NA	NA	NA	NA	NA	NA	No	ID=2-26476489-26476584-CCTTCCCCACCCCTTCCCCCACCT,2-26476517-26476529-CCCCACCCCTTC,2-26476613-26476637-CCCCACCCCTTC,2-26476649-26476692-CCCCACCCCTTC,2-26476697-26476721-CCCCACCCCTTC,2-26476835-26476844-GCT;MOTIFS=GCT,CCTTCCCCACCCCTTCCCCCACCT,CCCCACCCCTTC;STRUC=<VC121696>	HPRC	No	1.862	No	NA,NA	NA	NA
chr2:26476512	53968	INS	526	0.8178	0.675	57	OTOF(5.4095e-65,1.017)	OTOF(5.4095e-65,1.017)	NA	NA	NA	NA	NA	NA	NA	No	ID=2-26476489-26476584-CCTTCCCCACCCCTTCCCCCACCT,2-26476517-26476529-CCCCACCCCTTC,2-26476613-26476637-CCCCACCCCTTC,2-26476649-26476692-CCCCACCCCTTC,2-26476697-26476721-CCCCACCCCTTC,2-26476835-26476844-GCT;MOTIFS=GCT,CCTTCCCCACCCCTTCCCCCACCT,CCCCACCCCTTC;STRUC=<VC121696>	HPRC,HGSVC,1KG-ONT	No	1.772	Yes	NA,NA	NA	NA
chr2:26476512	53969	INS	407	0.9689	0.2062	348	OTOF(5.4095e-65,1.017)	OTOF(5.4095e-65,1.017)	NA	NA	NA	NA	NA	NA	NA	No	ID=2-26476489-26476584-CCTTCCCCACCCCTTCCCCCACCT,2-26476517-26476529-CCCCACCCCTTC,2-26476613-26476637-CCCCACCCCTTC,2-26476649-26476692-CCCCACCCCTTC,2-26476697-26476721-CCCCACCCCTTC,2-26476835-26476844-GCT;MOTIFS=GCT,CCTTCCCCACCCCTTCCCCCACCT,CCCCACCCCTTC;STRUC=<VC121696>	HPRC,HGSVC,1KG-ONT	No	1.772	Yes	NA,NA	NA	NA
chr2:26476512	53970	INS	371	0.8159	0.6746	31	OTOF(5.4095e-65,1.017)	OTOF(5.4095e-65,1.017)	NA	NA	NA	NA	NA	NA	NA	No	ID=2-26476489-26476584-CCTTCCCCACCCCTTCCCCCACCT,2-26476517-26476529-CCCCACCCCTTC,2-26476613-26476637-CCCCACCCCTTC,2-26476649-26476692-CCCCACCCCTTC,2-26476697-26476721-CCCCACCCCTTC,2-26476835-26476844-GCT;MOTIFS=GCT,CCTTCCCCACCCCTTCCCCCACCT,CCCCACCCCTTC;STRUC=<VC121696>	HPRC,HGSVC,1KG-ONT	No	1.772	Yes	NA,NA	NA	NA
chr2:26476522	53971	INS	62	0.8575	0.6082	42	OTOF(5.4095e-65,1.017)	OTOF(5.4095e-65,1.017)	NA	NA	NA	NA	NA	NA	NA	No	ID=2-26476489-26476584-CCTTCCCCACCCCTTCCCCCACCT,2-26476517-26476529-CCCCACCCCTTC,2-26476613-26476637-CCCCACCCCTTC,2-26476649-26476692-CCCCACCCCTTC,2-26476697-26476721-CCCCACCCCTTC,2-26476835-26476844-GCT;MOTIFS=GCT,CCTTCCCCACCCCTTCCCCCACCT,CCCCACCCCTTC;STRUC=<VC121696>	HPRC	No	1.772	Yes	NA,NA	NA	NA
chr2:26476523	53972	INS	89	0.7992	0.6844	10	OTOF(5.4095e-65,1.017)	OTOF(5.4095e-65,1.017)	NA	NA	NA	NA	NA	NA	NA	No	ID=2-26476489-26476584-CCTTCCCCACCCCTTCCCCCACCT,2-26476517-26476529-CCCCACCCCTTC,2-26476613-26476637-CCCCACCCCTTC,2-26476649-26476692-CCCCACCCCTTC,2-26476697-26476721-CCCCACCCCTTC,2-26476835-26476844-GCT;MOTIFS=GCT,CCTTCCCCACCCCTTCCCCCACCT,CCCCACCCCTTC;STRUC=<VC121696>	HPRC,HGSVC,1KG-ONT	No	1.772	No	NA,NA	NA	NA
chr2:26476528	53973	INS	89	0.9274	0.2535	1	OTOF(5.4095e-65,1.017)	OTOF(5.4095e-65,1.017)	NA	NA	NA	NA	NA	NA	NA	No	ID=2-26476489-26476584-CCTTCCCCACCCCTTCCCCCACCT,2-26476517-26476529-CCCCACCCCTTC,2-26476613-26476637-CCCCACCCCTTC,2-26476649-26476692-CCCCACCCCTTC,2-26476697-26476721-CCCCACCCCTTC,2-26476835-26476844-GCT;MOTIFS=GCT,CCTTCCCCACCCCTTCCCCCACCT,CCCCACCCCTTC;STRUC=<VC121696>	HPRC,HGSVC,1KG-ONT	No	1.772	No	NA,NA	NA	NA
chr2:26476529	53974	INS	388	0.8076	0.6715	2	OTOF(5.4095e-65,1.017)	OTOF(5.4095e-65,1.017)	NA	NA	NA	NA	NA	NA	NA	No	ID=2-26476489-26476584-CCTTCCCCACCCCTTCCCCCACCT,2-26476517-26476529-CCCCACCCCTTC,2-26476613-26476637-CCCCACCCCTTC,2-26476649-26476692-CCCCACCCCTTC,2-26476697-26476721-CCCCACCCCTTC,2-26476835-26476844-GCT;MOTIFS=GCT,CCTTCCCCACCCCTTCCCCCACCT,CCCCACCCCTTC;STRUC=<VC121696>	HPRC,HGSVC,1KG-ONT	No	1.772	No	NA,NA	NA	NA
chr2:26476529	53975	INS	166	0.8989	0.6116	19	OTOF(5.4095e-65,1.017)	OTOF(5.4095e-65,1.017)	NA	NA	NA	NA	NA	NA	NA	No	ID=2-26476489-26476584-CCTTCCCCACCCCTTCCCCCACCT,2-26476517-26476529-CCCCACCCCTTC,2-26476613-26476637-CCCCACCCCTTC,2-26476649-26476692-CCCCACCCCTTC,2-26476697-26476721-CCCCACCCCTTC,2-26476835-26476844-GCT;MOTIFS=GCT,CCTTCCCCACCCCTTCCCCCACCT,CCCCACCCCTTC;STRUC=<VC121696>	HPRC,HGSVC	No	1.772	Yes	NA,NA	NA	NA
chr2:26476529	53976	INS	433	0.7936	0.6949	22	OTOF(5.4095e-65,1.017)	OTOF(5.4095e-65,1.017)	NA	NA	NA	NA	NA	NA	NA	No	ID=2-26476489-26476584-CCTTCCCCACCCCTTCCCCCACCT,2-26476517-26476529-CCCCACCCCTTC,2-26476613-26476637-CCCCACCCCTTC,2-26476649-26476692-CCCCACCCCTTC,2-26476697-26476721-CCCCACCCCTTC,2-26476835-26476844-GCT;MOTIFS=GCT,CCTTCCCCACCCCTTCCCCCACCT,CCCCACCCCTTC;STRUC=<VC121696>	HPRC,HGSVC,1KG-ONT	No	1.772	Yes	NA,NA	NA	NA
chr2:26476530	53977	INS	465	0.8585	0.5775	1	OTOF(5.4095e-65,1.017)	OTOF(5.4095e-65,1.017)	NA	NA	NA	NA	NA	NA	NA	No	ID=2-26476489-26476584-CCTTCCCCACCCCTTCCCCCACCT,2-26476517-26476529-CCCCACCCCTTC,2-26476613-26476637-CCCCACCCCTTC,2-26476649-26476692-CCCCACCCCTTC,2-26476697-26476721-CCCCACCCCTTC,2-26476835-26476844-GCT;MOTIFS=GCT,CCTTCCCCACCCCTTCCCCCACCT,CCCCACCCCTTC;STRUC=<VC121696>	HPRC,HGSVC,1KG-ONT	No	1.772	No	NA,NA	NA	NA
chr2:26476535	53978	INS	272	0.8387	0.5902	1	OTOF(5.4095e-65,1.017)	OTOF(5.4095e-65,1.017)	NA	NA	NA	NA	NA	NA	NA	No	ID=2-26476489-26476584-CCTTCCCCACCCCTTCCCCCACCT,2-26476517-26476529-CCCCACCCCTTC,2-26476613-26476637-CCCCACCCCTTC,2-26476649-26476692-CCCCACCCCTTC,2-26476697-26476721-CCCCACCCCTTC,2-26476835-26476844-GCT;MOTIFS=GCT,CCTTCCCCACCCCTTCCCCCACCT,CCCCACCCCTTC;STRUC=<VC121696>	HPRC,HGSVC,1KG-ONT	No	1.772	No	NA,NA	NA	NA
chr2:26476536	53979	INS	436	0.9583	0.1769	15	OTOF(5.4095e-65,1.017)	OTOF(5.4095e-65,1.017)	NA	NA	NA	NA	NA	NA	NA	No	ID=2-26476489-26476584-CCTTCCCCACCCCTTCCCCCACCT,2-26476517-26476529-CCCCACCCCTTC,2-26476613-26476637-CCCCACCCCTTC,2-26476649-26476692-CCCCACCCCTTC,2-26476697-26476721-CCCCACCCCTTC,2-26476835-26476844-GCT;MOTIFS=GCT,CCTTCCCCACCCCTTCCCCCACCT,CCCCACCCCTTC;STRUC=<VC121696>	HPRC,HGSVC,1KG-ONT	No	1.772	Yes	NA,NA	NA	NA
chr2:26476565	53980	DEL	60	0.8067	0.6884	3	OTOF(5.4095e-65,1.017)	OTOF(5.4095e-65,1.017)	NA	NA	NA	NA	NA	NA	NA	No	ID=2-26476489-26476584-CCTTCCCCACCCCTTCCCCCACCT,2-26476517-26476529-CCCCACCCCTTC,2-26476613-26476637-CCCCACCCCTTC,2-26476649-26476692-CCCCACCCCTTC,2-26476697-26476721-CCCCACCCCTTC,2-26476835-26476844-GCT;MOTIFS=GCT,CCTTCCCCACCCCTTCCCCCACCT,CCCCACCCCTTC;STRUC=<VC121696>	HGSVC	No	0.307	No	NA,NA	NA	NA
chr2:26476577	53981	INS	457	0.8744	0.443	10	OTOF(5.4095e-65,1.017)	OTOF(5.4095e-65,1.017)	NA	NA	NA	NA	NA	NA	NA	No	ID=2-26476489-26476584-CCTTCCCCACCCCTTCCCCCACCT,2-26476517-26476529-CCCCACCCCTTC,2-26476613-26476637-CCCCACCCCTTC,2-26476649-26476692-CCCCACCCCTTC,2-26476697-26476721-CCCCACCCCTTC,2-26476835-26476844-GCT;MOTIFS=GCT,CCTTCCCCACCCCTTCCCCCACCT,CCCCACCCCTTC;STRUC=<VC121696>	HPRC,HGSVC,1KG-ONT	No	1.772	Yes	NA,NA	NA	NA
chr2:26476577	53985	INS	72	0.8449	0.5587	13	OTOF(5.4095e-65,1.017)	OTOF(5.4095e-65,1.017)	NA	NA	NA	NA	NA	NA	NA	No	ID=2-26476489-26476584-CCTTCCCCACCCCTTCCCCCACCT,2-26476517-26476529-CCCCACCCCTTC,2-26476613-26476637-CCCCACCCCTTC,2-26476649-26476692-CCCCACCCCTTC,2-26476697-26476721-CCCCACCCCTTC,2-26476835-26476844-GCT;MOTIFS=GCT,CCTTCCCCACCCCTTCCCCCACCT,CCCCACCCCTTC;STRUC=<VC121696>	HPRC,HGSVC,1KG-ONT	No	1.772	No	NA,NA	NA	NA
chr2:26476577	53984	INS	119	0.8743	0.4536	4	OTOF(5.4095e-65,1.017)	OTOF(5.4095e-65,1.017)	NA	NA	NA	NA	NA	NA	NA	No	ID=2-26476489-26476584-CCTTCCCCACCCCTTCCCCCACCT,2-26476517-26476529-CCCCACCCCTTC,2-26476613-26476637-CCCCACCCCTTC,2-26476649-26476692-CCCCACCCCTTC,2-26476697-26476721-CCCCACCCCTTC,2-26476835-26476844-GCT;MOTIFS=GCT,CCTTCCCCACCCCTTCCCCCACCT,CCCCACCCCTTC;STRUC=<VC121696>	HPRC,HGSVC,1KG-ONT	No	1.772	No	NA,NA	NA	NA
chr2:26476577	53982	INS	50	0.8602	0.5258	217	OTOF(5.4095e-65,1.017)	OTOF(5.4095e-65,1.017)	NA	NA	NA	NA	NA	NA	NA	No	ID=2-26476489-26476584-CCTTCCCCACCCCTTCCCCCACCT,2-26476517-26476529-CCCCACCCCTTC,2-26476613-26476637-CCCCACCCCTTC,2-26476649-26476692-CCCCACCCCTTC,2-26476697-26476721-CCCCACCCCTTC,2-26476835-26476844-GCT;MOTIFS=GCT,CCTTCCCCACCCCTTCCCCCACCT,CCCCACCCCTTC;STRUC=<VC121696>	HPRC	No	1.772	Yes	NA,NA	NA	NA
chr2:26476577	53983	INS	95	0.8309	0.6304	28	OTOF(5.4095e-65,1.017)	OTOF(5.4095e-65,1.017)	NA	NA	NA	NA	NA	NA	NA	No	ID=2-26476489-26476584-CCTTCCCCACCCCTTCCCCCACCT,2-26476517-26476529-CCCCACCCCTTC,2-26476613-26476637-CCCCACCCCTTC,2-26476649-26476692-CCCCACCCCTTC,2-26476697-26476721-CCCCACCCCTTC,2-26476835-26476844-GCT;MOTIFS=GCT,CCTTCCCCACCCCTTCCCCCACCT,CCCCACCCCTTC;STRUC=<VC121696>	HPRC,HGSVC,1KG-ONT	No	1.772	Yes	NA,NA	NA	NA
chr2:26476589	53986	INS	156	0.851	0.5403	6	OTOF(5.4095e-65,1.017)	OTOF(5.4095e-65,1.017)	NA	NA	NA	NA	NA	NA	NA	No	ID=2-26476489-26476584-CCTTCCCCACCCCTTCCCCCACCT,2-26476517-26476529-CCCCACCCCTTC,2-26476613-26476637-CCCCACCCCTTC,2-26476649-26476692-CCCCACCCCTTC,2-26476697-26476721-CCCCACCCCTTC,2-26476835-26476844-GCT;MOTIFS=GCT,CCTTCCCCACCCCTTCCCCCACCT,CCCCACCCCTTC;STRUC=<VC121696>	HPRC,HGSVC	No	0.135	Yes	NA,NA	NA	NA
chr2:26476592	53987	INS	143	0.8612	0.53	2	OTOF(5.4095e-65,1.017)	OTOF(5.4095e-65,1.017)	NA	NA	NA	NA	NA	NA	NA	No	ID=2-26476489-26476584-CCTTCCCCACCCCTTCCCCCACCT,2-26476517-26476529-CCCCACCCCTTC,2-26476613-26476637-CCCCACCCCTTC,2-26476649-26476692-CCCCACCCCTTC,2-26476697-26476721-CCCCACCCCTTC,2-26476835-26476844-GCT;MOTIFS=GCT,CCTTCCCCACCCCTTCCCCCACCT,CCCCACCCCTTC;STRUC=<VC121696>	HPRC,HGSVC	No	0.135	No	NA,NA	NA	NA
chr2:26476601	53988	INS	346	0.8845	0.439	6	OTOF(5.4095e-65,1.017)	OTOF(5.4095e-65,1.017)	NA	NA	NA	NA	NA	NA	NA	No	ID=2-26476489-26476584-CCTTCCCCACCCCTTCCCCCACCT,2-26476517-26476529-CCCCACCCCTTC,2-26476613-26476637-CCCCACCCCTTC,2-26476649-26476692-CCCCACCCCTTC,2-26476697-26476721-CCCCACCCCTTC,2-26476835-26476844-GCT;MOTIFS=GCT,CCTTCCCCACCCCTTCCCCCACCT,CCCCACCCCTTC;STRUC=<VC121696>	HPRC,HGSVC,1KG-ONT	No	0.135	No	NA,NA	NA	NA
chr2:26476614	53989	DEL	83	0.859	0.5006	73	OTOF(5.4095e-65,1.017)	OTOF(5.4095e-65,1.017)	NA	NA	NA	NA	NA	NA	NA	No	ID=2-26476489-26476584-CCTTCCCCACCCCTTCCCCCACCT,2-26476517-26476529-CCCCACCCCTTC,2-26476613-26476637-CCCCACCCCTTC,2-26476649-26476692-CCCCACCCCTTC,2-26476697-26476721-CCCCACCCCTTC,2-26476835-26476844-GCT;MOTIFS=GCT,CCTTCCCCACCCCTTCCCCCACCT,CCCCACCCCTTC;STRUC=<VC121696>	HGSVC	No	0.363	Yes	NA,NA	NA	NA
chr2:26476625	53990	INS	384	0.8398	0.578	65	OTOF(5.4095e-65,1.017)	OTOF(5.4095e-65,1.017)	NA	NA	NA	NA	NA	NA	NA	No	ID=2-26476489-26476584-CCTTCCCCACCCCTTCCCCCACCT,2-26476517-26476529-CCCCACCCCTTC,2-26476613-26476637-CCCCACCCCTTC,2-26476649-26476692-CCCCACCCCTTC,2-26476697-26476721-CCCCACCCCTTC,2-26476835-26476844-GCT;MOTIFS=GCT,CCTTCCCCACCCCTTCCCCCACCT,CCCCACCCCTTC;STRUC=<VC121696>	HPRC,HGSVC,1KG-ONT	No	1.765	Yes	NA,NA	NA	NA
chr2:26476635	53991	INS	177	0.8315	0.5987	4	OTOF(5.4095e-65,1.017)	OTOF(5.4095e-65,1.017)	NA	NA	NA	NA	NA	NA	NA	No	ID=2-26476489-26476584-CCTTCCCCACCCCTTCCCCCACCT,2-26476517-26476529-CCCCACCCCTTC,2-26476613-26476637-CCCCACCCCTTC,2-26476649-26476692-CCCCACCCCTTC,2-26476697-26476721-CCCCACCCCTTC,2-26476835-26476844-GCT;MOTIFS=GCT,CCTTCCCCACCCCTTCCCCCACCT,CCCCACCCCTTC;STRUC=<VC121696>	HPRC,HGSVC	No	1.765	Yes	NA,NA	NA	NA
chr2:26486134	53993	INS	96	0.8675	0.477	2	OTOF(5.4095e-65,1.017)	OTOF(5.4095e-65,1.017)	NA	NA	NA	NA	NA	NA	NA	No	NA	NA	No	2.037	Yes	NA,NA	NA	NA
chr2:26507171	53994	INS	339	0.8667	0.5034	2	OTOF(5.4095e-65,1.017)	OTOF(5.4095e-65,1.017)	NA	NA	NA	NA	NA	NA	NA	No	NA	NA	Yes	6.964	Yes	NA,NA	NA	NA
chr2:26599889	53995	DEL	332	0.9951	0.0091	384	CIB4(7.2859e-07,1.456)	NA	NA	NA	NA	NA	NA	NA	NA	No	ID=2-26600071-26600087-A;MOTIFS=A;STRUC=<TR1808267>	HPRC,HGSVC,1KG-ONT	No	0.14	Yes	NA,NA	NA	NA
chr2:26619741	53996	DEL	252	0.8038	0.679	48	CIB4(7.2859e-07,1.456)	NA	NA	NA	NA	NA	NA	NA	NA	No	NA	HPRC,HGSVC	No	0.512	Yes	NA,NA	NA	NA
chr2:26620006	53997	DEL	84	0.8567	0.5417	1	CIB4(7.2859e-07,1.456)	NA	NA	NA	NA	NA	NA	NA	NA	No	NA	HPRC,HGSVC,1KG-ONT	No	0.396	No	NA,NA	NA	NA
chr2:26620110	53998	DEL	84	0.8688	0.4934	109	CIB4(7.2859e-07,1.456)	NA	NA	NA	NA	NA	NA	NA	NA	No	NA	HPRC,HGSVC,1KG-ONT	Yes	0.699	Yes	NA,NA	NA	NA
chr2:26655130	53999	DEL	186	0.852	0.5567	2	NA	NA	NA	NA	NA	NA	NA	NA	NA	No	ID=2-26655102-26655116-GAGG,2-26655117-26655138-GGAG,2-26655142-26655155-AAGG,2-26655142-26655203-AAGGAAGGAAGGAGGG,2-26655156-26655171-GGAA,2-26655172-26655187-GGAA,2-26655188-26655219-GGAA,2-26655220-26655235-GGAA,2-26655236-26655251-GGAA,2-26655252-26655267-GGAA,2-26655268-26655283-GGAA,2-26655204-26655299-GGAAGGAAGGAAGGAG,2-26655284-26655306-GGAA,2-26655326-26655342-GGAAGGAAGGAGGGAA;MOTIFS=AAGG,GGAA,GGAG,GGAAGGAAGGAAGGAG,GAGG,AAGGAAGGAAGGAGGG,GGAAGGAAGGAGGGAA;STRUC=<VC121711>	HPRC	No	0.541	No	NA,NA	NA	NA
chr2:26655131	54000	DEL	68	0.8386	0.5974	4	NA	NA	NA	NA	NA	NA	NA	NA	NA	No	ID=2-26655102-26655116-GAGG,2-26655117-26655138-GGAG,2-26655142-26655155-AAGG,2-26655142-26655203-AAGGAAGGAAGGAGGG,2-26655156-26655171-GGAA,2-26655172-26655187-GGAA,2-26655188-26655219-GGAA,2-26655220-26655235-GGAA,2-26655236-26655251-GGAA,2-26655252-26655267-GGAA,2-26655268-26655283-GGAA,2-26655204-26655299-GGAAGGAAGGAAGGAG,2-26655284-26655306-GGAA,2-26655326-26655342-GGAAGGAAGGAGGGAA;MOTIFS=AAGG,GGAA,GGAG,GGAAGGAAGGAAGGAG,GAGG,AAGGAAGGAAGGAGGG,GGAAGGAAGGAGGGAA;STRUC=<VC121711>	HPRC,HGSVC	No	1.102	No	NA,NA	NA	NA
chr2:26655140	54001	DEL	96	0.9379	0.2395	5	NA	NA	NA	NA	NA	NA	NA	NA	NA	No	ID=2-26655102-26655116-GAGG,2-26655117-26655138-GGAG,2-26655142-26655155-AAGG,2-26655142-26655203-AAGGAAGGAAGGAGGG,2-26655156-26655171-GGAA,2-26655172-26655187-GGAA,2-26655188-26655219-GGAA,2-26655220-26655235-GGAA,2-26655236-26655251-GGAA,2-26655252-26655267-GGAA,2-26655268-26655283-GGAA,2-26655204-26655299-GGAAGGAAGGAAGGAG,2-26655284-26655306-GGAA,2-26655326-26655342-GGAAGGAAGGAGGGAA;MOTIFS=AAGG,GGAA,GGAG,GGAAGGAAGGAAGGAG,GAGG,AAGGAAGGAAGGAGGG,GGAAGGAAGGAGGGAA;STRUC=<VC121711>	HPRC,HGSVC,1KG-ONT	No	1.114	No	NA,NA	NA	NA
chr2:26655140	54002	DEL	128	0.9703	0.1972	714	NA	NA	NA	NA	NA	NA	NA	NA	NA	No	ID=2-26655102-26655116-GAGG,2-26655117-26655138-GGAG,2-26655142-26655155-AAGG,2-26655142-26655203-AAGGAAGGAAGGAGGG,2-26655156-26655171-GGAA,2-26655172-26655187-GGAA,2-26655188-26655219-GGAA,2-26655220-26655235-GGAA,2-26655236-26655251-GGAA,2-26655252-26655267-GGAA,2-26655268-26655283-GGAA,2-26655204-26655299-GGAAGGAAGGAAGGAG,2-26655284-26655306-GGAA,2-26655326-26655342-GGAAGGAAGGAGGGAA;MOTIFS=AAGG,GGAA,GGAG,GGAAGGAAGGAAGGAG,GAGG,AAGGAAGGAAGGAGGG,GGAAGGAAGGAGGGAA;STRUC=<VC121711>	HPRC,HGSVC,1KG-ONT	No	0.625	Yes	NA,NA	NA	NA
chr2:26655142	54005	DEL	112	0.8807	0.4419	91	NA	NA	NA	NA	NA	NA	NA	NA	NA	No	ID=2-26655102-26655116-GAGG,2-26655117-26655138-GGAG,2-26655142-26655155-AAGG,2-26655142-26655203-AAGGAAGGAAGGAGGG,2-26655156-26655171-GGAA,2-26655172-26655187-GGAA,2-26655188-26655219-GGAA,2-26655220-26655235-GGAA,2-26655236-26655251-GGAA,2-26655252-26655267-GGAA,2-26655268-26655283-GGAA,2-26655204-26655299-GGAAGGAAGGAAGGAG,2-26655284-26655306-GGAA,2-26655326-26655342-GGAAGGAAGGAGGGAA;MOTIFS=AAGG,GGAA,GGAG,GGAAGGAAGGAAGGAG,GAGG,AAGGAAGGAAGGAGGG,GGAAGGAAGGAGGGAA;STRUC=<VC121711>	HPRC,HGSVC,1KG-ONT	No	0.625	Yes	NA,NA	NA	NA
chr2:26655142	54004	DEL	80	0.8959	0.3568	26	NA	NA	NA	NA	NA	NA	NA	NA	NA	No	ID=2-26655102-26655116-GAGG,2-26655117-26655138-GGAG,2-26655142-26655155-AAGG,2-26655142-26655203-AAGGAAGGAAGGAGGG,2-26655156-26655171-GGAA,2-26655172-26655187-GGAA,2-26655188-26655219-GGAA,2-26655220-26655235-GGAA,2-26655236-26655251-GGAA,2-26655252-26655267-GGAA,2-26655268-26655283-GGAA,2-26655204-26655299-GGAAGGAAGGAAGGAG,2-26655284-26655306-GGAA,2-26655326-26655342-GGAAGGAAGGAGGGAA;MOTIFS=AAGG,GGAA,GGAG,GGAAGGAAGGAAGGAG,GAGG,AAGGAAGGAAGGAGGG,GGAAGGAAGGAGGGAA;STRUC=<VC121711>	HPRC,HGSVC	No	1.114	Yes	NA,NA	NA	NA
chr2:26655142	54003	DEL	64	0.821	0.6647	14	NA	NA	NA	NA	NA	NA	NA	NA	NA	No	ID=2-26655102-26655116-GAGG,2-26655117-26655138-GGAG,2-26655142-26655155-AAGG,2-26655142-26655203-AAGGAAGGAAGGAGGG,2-26655156-26655171-GGAA,2-26655172-26655187-GGAA,2-26655188-26655219-GGAA,2-26655220-26655235-GGAA,2-26655236-26655251-GGAA,2-26655252-26655267-GGAA,2-26655268-26655283-GGAA,2-26655204-26655299-GGAAGGAAGGAAGGAG,2-26655284-26655306-GGAA,2-26655326-26655342-GGAAGGAAGGAGGGAA;MOTIFS=AAGG,GGAA,GGAG,GGAAGGAAGGAAGGAG,GAGG,AAGGAAGGAAGGAGGG,GGAAGGAAGGAGGGAA;STRUC=<VC121711>	HPRC,HGSVC	No	1.114	Yes	NA,NA	NA	NA
chr2:26655151	54006	DEL	59	0.8615	0.5168	5	NA	NA	NA	NA	NA	NA	NA	NA	NA	No	ID=2-26655102-26655116-GAGG,2-26655117-26655138-GGAG,2-26655142-26655155-AAGG,2-26655142-26655203-AAGGAAGGAAGGAGGG,2-26655156-26655171-GGAA,2-26655172-26655187-GGAA,2-26655188-26655219-GGAA,2-26655220-26655235-GGAA,2-26655236-26655251-GGAA,2-26655252-26655267-GGAA,2-26655268-26655283-GGAA,2-26655204-26655299-GGAAGGAAGGAAGGAG,2-26655284-26655306-GGAA,2-26655326-26655342-GGAAGGAAGGAGGGAA;MOTIFS=AAGG,GGAA,GGAG,GGAAGGAAGGAAGGAG,GAGG,AAGGAAGGAAGGAGGG,GGAAGGAAGGAGGGAA;STRUC=<VC121711>	HPRC,HGSVC	No	1.226	No	NA,NA	NA	NA
chr2:26655177	54007	DEL	74	0.9292	0.2689	146	NA	NA	NA	NA	NA	NA	NA	NA	NA	No	ID=2-26655102-26655116-GAGG,2-26655117-26655138-GGAG,2-26655142-26655155-AAGG,2-26655142-26655203-AAGGAAGGAAGGAGGG,2-26655156-26655171-GGAA,2-26655172-26655187-GGAA,2-26655188-26655219-GGAA,2-26655220-26655235-GGAA,2-26655236-26655251-GGAA,2-26655252-26655267-GGAA,2-26655268-26655283-GGAA,2-26655204-26655299-GGAAGGAAGGAAGGAG,2-26655284-26655306-GGAA,2-26655326-26655342-GGAAGGAAGGAGGGAA;MOTIFS=AAGG,GGAA,GGAG,GGAAGGAAGGAAGGAG,GAGG,AAGGAAGGAAGGAGGG,GGAAGGAAGGAGGGAA;STRUC=<VC121711>	HPRC,HGSVC	No	1.242	Yes	NA,NA	NA	NA
chr2:26655181	54008	DEL	70	0.8254	0.6387	10	NA	NA	NA	NA	NA	NA	NA	NA	NA	No	ID=2-26655102-26655116-GAGG,2-26655117-26655138-GGAG,2-26655142-26655155-AAGG,2-26655142-26655203-AAGGAAGGAAGGAGGG,2-26655156-26655171-GGAA,2-26655172-26655187-GGAA,2-26655188-26655219-GGAA,2-26655220-26655235-GGAA,2-26655236-26655251-GGAA,2-26655252-26655267-GGAA,2-26655268-26655283-GGAA,2-26655204-26655299-GGAAGGAAGGAAGGAG,2-26655284-26655306-GGAA,2-26655326-26655342-GGAAGGAAGGAGGGAA;MOTIFS=AAGG,GGAA,GGAG,GGAAGGAAGGAAGGAG,GAGG,AAGGAAGGAAGGAGGG,GGAAGGAAGGAGGGAA;STRUC=<VC121711>	HPRC,HGSVC	No	1.28	Yes	NA,NA	NA	NA
chr2:26655224	54009	DEL	102	0.8266	0.6564	2	NA	NA	NA	NA	NA	NA	NA	NA	NA	No	ID=2-26655102-26655116-GAGG,2-26655117-26655138-GGAG,2-26655142-26655155-AAGG,2-26655142-26655203-AAGGAAGGAAGGAGGG,2-26655156-26655171-GGAA,2-26655172-26655187-GGAA,2-26655188-26655219-GGAA,2-26655220-26655235-GGAA,2-26655236-26655251-GGAA,2-26655252-26655267-GGAA,2-26655268-26655283-GGAA,2-26655204-26655299-GGAAGGAAGGAAGGAG,2-26655284-26655306-GGAA,2-26655326-26655342-GGAAGGAAGGAGGGAA;MOTIFS=AAGG,GGAA,GGAG,GGAAGGAAGGAAGGAG,GAGG,AAGGAAGGAAGGAGGG,GGAAGGAAGGAGGGAA;STRUC=<VC121711>	HPRC,HGSVC,1KG-ONT	No	0.541	No	NA,NA	NA	NA
chr2:26655240	54010	DEL	86	0.834	0.6117	49	NA	NA	NA	NA	NA	NA	NA	NA	NA	No	ID=2-26655102-26655116-GAGG,2-26655117-26655138-GGAG,2-26655142-26655155-AAGG,2-26655142-26655203-AAGGAAGGAAGGAGGG,2-26655156-26655171-GGAA,2-26655172-26655187-GGAA,2-26655188-26655219-GGAA,2-26655220-26655235-GGAA,2-26655236-26655251-GGAA,2-26655252-26655267-GGAA,2-26655268-26655283-GGAA,2-26655204-26655299-GGAAGGAAGGAAGGAG,2-26655284-26655306-GGAA,2-26655326-26655342-GGAAGGAAGGAGGGAA;MOTIFS=AAGG,GGAA,GGAG,GGAAGGAAGGAAGGAG,GAGG,AAGGAAGGAAGGAGGG,GGAAGGAAGGAGGGAA;STRUC=<VC121711>	HPRC,HGSVC	No	0.541	Yes	NA,NA	NA	NA
chr2:26655300	54011	INS	96	0.8852	0.4324	3	NA	NA	NA	NA	NA	NA	NA	NA	NA	No	ID=2-26655102-26655116-GAGG,2-26655117-26655138-GGAG,2-26655142-26655155-AAGG,2-26655142-26655203-AAGGAAGGAAGGAGGG,2-26655156-26655171-GGAA,2-26655172-26655187-GGAA,2-26655188-26655219-GGAA,2-26655220-26655235-GGAA,2-26655236-26655251-GGAA,2-26655252-26655267-GGAA,2-26655268-26655283-GGAA,2-26655204-26655299-GGAAGGAAGGAAGGAG,2-26655284-26655306-GGAA,2-26655326-26655342-GGAAGGAAGGAGGGAA;MOTIFS=AAGG,GGAA,GGAG,GGAAGGAAGGAAGGAG,GAGG,AAGGAAGGAAGGAGGG,GGAAGGAAGGAGGGAA;STRUC=<VC121711>	NA	No	2.413	No	NA,NA	NA	NA
chr2:26655316	54012	INS	54	0.8209	0.6366	4	NA	NA	NA	NA	NA	NA	NA	NA	NA	No	ID=2-26655102-26655116-GAGG,2-26655117-26655138-GGAG,2-26655142-26655155-AAGG,2-26655142-26655203-AAGGAAGGAAGGAGGG,2-26655156-26655171-GGAA,2-26655172-26655187-GGAA,2-26655188-26655219-GGAA,2-26655220-26655235-GGAA,2-26655236-26655251-GGAA,2-26655252-26655267-GGAA,2-26655268-26655283-GGAA,2-26655204-26655299-GGAAGGAAGGAAGGAG,2-26655284-26655306-GGAA,2-26655326-26655342-GGAAGGAAGGAGGGAA;MOTIFS=AAGG,GGAA,GGAG,GGAAGGAAGGAAGGAG,GAGG,AAGGAAGGAAGGAGGG,GGAAGGAAGGAGGGAA;STRUC=<VC121711>	NA	No	2.413	Yes	NA,NA	NA	NA
chr2:26669421	54013	DEL	61	0.8725	0.4795	2	NA	NA	NA	NA	NA	NA	NA	NA	NA	No	NA	NA	No	0.528	No	NA,NA	NA	NA
chr2:26670856	54019	INS	71	0.8619	0.5338	3	NA	NA	NA	NA	NA	NA	NA	NA	NA	No	ID=2-26670820-26670834-GAGG;MOTIFS=GAGG;STRUC=(GAGG)n,ID=2-26670841-26670869-AGGA;MOTIFS=AGGA;STRUC=<TR1808369>	HPRC,HGSVC,1KG-ONT	Yes	1.992	No	NA,NA	NA	NA
chr2:26670856	54014	INS	51	0.903	0.3211	140	NA	NA	NA	NA	NA	NA	NA	NA	NA	No	ID=2-26670820-26670834-GAGG;MOTIFS=GAGG;STRUC=(GAGG)n,ID=2-26670841-26670869-AGGA;MOTIFS=AGGA;STRUC=<TR1808369>	HPRC,HGSVC,1KG-ONT	Yes	1.992	Yes	NA,NA	NA	NA
chr2:26670856	54018	INS	67	0.9041	0.3748	5	NA	NA	NA	NA	NA	NA	NA	NA	NA	No	ID=2-26670820-26670834-GAGG;MOTIFS=GAGG;STRUC=(GAGG)n,ID=2-26670841-26670869-AGGA;MOTIFS=AGGA;STRUC=<TR1808369>	HPRC,HGSVC,1KG-ONT	Yes	1.992	No	NA,NA	NA	NA
chr2:26670856	54015	INS	55	0.8762	0.4769	26	NA	NA	NA	NA	NA	NA	NA	NA	NA	No	ID=2-26670820-26670834-GAGG;MOTIFS=GAGG;STRUC=(GAGG)n,ID=2-26670841-26670869-AGGA;MOTIFS=AGGA;STRUC=<TR1808369>	HPRC,HGSVC,1KG-ONT	Yes	1.992	Yes	NA,NA	NA	NA
chr2:26670856	54016	INS	59	0.8828	0.4411	30	NA	NA	NA	NA	NA	NA	NA	NA	NA	No	ID=2-26670820-26670834-GAGG;MOTIFS=GAGG;STRUC=(GAGG)n,ID=2-26670841-26670869-AGGA;MOTIFS=AGGA;STRUC=<TR1808369>	HPRC,HGSVC,1KG-ONT	Yes	1.992	Yes	NA,NA	NA	NA
chr2:26670856	54017	INS	63	0.9791	0.1614	11	NA	NA	NA	NA	NA	NA	NA	NA	NA	No	ID=2-26670820-26670834-GAGG;MOTIFS=GAGG;STRUC=(GAGG)n,ID=2-26670841-26670869-AGGA;MOTIFS=AGGA;STRUC=<TR1808369>	HPRC,HGSVC,1KG-ONT	Yes	1.992	Yes	NA,NA	NA	NA
chr2:26714468	54020	INS	2418	0.8756	0.4272	1070	KCNK3(0.093834,0.826)	KCNK3(0.093834,0.826)	NA	NA	NA	NA	NA	NA	NA	No	ID=2-26714486-26714495-CTG;MOTIFS=CTG;STRUC=(CTG)n	HPRC,HGSVC,1KG-ONT	No	0.159	Yes	NA,NA	NA	NA
chr2:26817006	54021	DEL	4454	0.8686	0.485	1	NA	NA	NA	NA	NA	NA	NA	NA	open_chromatin_region	No	ID=2-26817419-26817428-T,2-26817430-26817437-T;MOTIFS=T;STRUC=<VC121733>,ID=2-26817437-26817454-C;MOTIFS=C;STRUC=<TR1808600>,ID=2-26817981-26817991-AC;MOTIFS=AC;STRUC=<TR1808601>,ID=2-26819078-26819087-TGC;MOTIFS=TGC;STRUC=(TGC)n,ID=2-26819639-26819650-ATG;MOTIFS=ATG;STRUC=<TR1808602>,ID=2-26820066-26820078-GGTT;MOTIFS=GGTT;STRUC=<TR1808603>,ID=2-26820754-26820763-GTG;MOTIFS=GTG;STRUC=(GTG)n,ID=2-26820891-26820911-A;MOTIFS=A;STRUC=<TR1808604>	NA	Yes	1.079	No	NA,NA	NA	NA
chr2:26851335	54022	INS	198	0.9164	0.5205	959	DPYSL5(1.0,0.268)	NA	NA	NA	NA	NA	NA	NA	NA	No	NA	HPRC,HGSVC,1KG-ONT	No	1.992	Yes	NA,NA	NA	NA
chr2:26856886	54025	INS	114	0.7984	0.6885	23	DPYSL5(1.0,0.268)	NA	NA	NA	NA	NA	NA	NA	NA	No	ID=2-26856885-26856894-TA;MOTIFS=TA;STRUC=<TR1808670>	1KG-ONT	Yes	2.276	Yes	NA,NA	NA	NA
chr2:26856886	54024	INS	57	0.8882	0.3875	111	DPYSL5(1.0,0.268)	NA	NA	NA	NA	NA	NA	NA	NA	No	ID=2-26856885-26856894-TA;MOTIFS=TA;STRUC=<TR1808670>	HPRC,HGSVC	Yes	2.276	Yes	NA,NA	NA	NA
chr2:26887694	54026	DEL	61	0.966	0.1371	79	DPYSL5(1.0,0.268)	NA	NA	NA	NA	NA	NA	NA	NA	No	NA	HPRC,HGSVC	Yes	4.9	Yes	NA,NA	NA	NA
chr2:26921441	54027	INS	2339	0.8945	0.3924	17	DPYSL5(1.0,0.268)	NA	NA	NA	NA	NA	NA	NA	NA	No	NA	1KG-ONT	Yes	7.301	Yes	NA,NA	NA	NA
chr2:26928704	54028	INS	52	0.8241	0.6262	42	DPYSL5(1.0,0.268)	NA	NA	NA	NA	NA	NA	NA	NA	No	ID=2-26928687-26928705-TA,2-26928704-26928717-AC,2-26928720-26928729-AT,2-26928731-26928740-CA,2-26928752-26928758-GT,2-26928760-26928776-GT;MOTIFS=TA,GT,AC,AT,CA;STRUC=<VC121752>	NA	No	0.44	Yes	NA,NA	NA	NA
chr2:26928704	54029	INS	56	0.8124	0.6716	4	DPYSL5(1.0,0.268)	NA	NA	NA	NA	NA	NA	NA	NA	No	ID=2-26928687-26928705-TA,2-26928704-26928717-AC,2-26928720-26928729-AT,2-26928731-26928740-CA,2-26928752-26928758-GT,2-26928760-26928776-GT;MOTIFS=TA,GT,AC,AT,CA;STRUC=<VC121752>	NA	No	0.44	Yes	NA,NA	NA	NA
chr2:26928704	54030	INS	52	0.8809	0.4198	32	DPYSL5(1.0,0.268)	NA	NA	NA	NA	NA	NA	NA	NA	No	ID=2-26928687-26928705-TA,2-26928704-26928717-AC,2-26928720-26928729-AT,2-26928731-26928740-CA,2-26928752-26928758-GT,2-26928760-26928776-GT;MOTIFS=TA,GT,AC,AT,CA;STRUC=<VC121752>	NA	No	0.44	Yes	NA,NA	NA	NA
chr2:26932068	54031	DEL	55	0.8942	0.3724	2	DPYSL5(1.0,0.268)	NA	NA	NA	NA	NA	NA	NA	NA	No	ID=2-26932006-26932025-A,2-26932026-26932043-AAAGA,2-26932036-26932048-AAAG,2-26932048-26932084-GAAA,2-26932097-26932110-AGAA,2-26932123-26932138-AGAA,2-26932137-26932210-AGAA,2-26932208-26932235-AAAG;MOTIFS=A,AAAGA,AAAG,AGAA,GAAA;STRUC=<VC121755>	HGSVC,1KG-ONT	Yes	2.061	Yes	NA,NA	NA	NA
chr2:26932072	54032	DEL	51	0.8441	0.577	29	DPYSL5(1.0,0.268)	NA	NA	NA	NA	NA	NA	NA	NA	No	ID=2-26932006-26932025-A,2-26932026-26932043-AAAGA,2-26932036-26932048-AAAG,2-26932048-26932084-GAAA,2-26932097-26932110-AGAA,2-26932123-26932138-AGAA,2-26932137-26932210-AGAA,2-26932208-26932235-AAAG;MOTIFS=A,AAAGA,AAAG,AGAA,GAAA;STRUC=<VC121755>	HGSVC,1KG-ONT	Yes	2.01	Yes	NA,NA	NA	NA
chr2:26932081	54033	DEL	72	0.8142	0.6445	1	DPYSL5(1.0,0.268)	NA	NA	NA	NA	NA	NA	NA	NA	No	ID=2-26932006-26932025-A,2-26932026-26932043-AAAGA,2-26932036-26932048-AAAG,2-26932048-26932084-GAAA,2-26932097-26932110-AGAA,2-26932123-26932138-AGAA,2-26932137-26932210-AGAA,2-26932208-26932235-AAAG;MOTIFS=A,AAAGA,AAAG,AGAA,GAAA;STRUC=<VC121755>	HGSVC,1KG-ONT	Yes	2.024	No	NA,NA	NA	NA
chr2:26932121	54034	DEL	54	0.8384	0.6035	8	DPYSL5(1.0,0.268)	NA	NA	NA	NA	NA	NA	NA	NA	No	ID=2-26932006-26932025-A,2-26932026-26932043-AAAGA,2-26932036-26932048-AAAG,2-26932048-26932084-GAAA,2-26932097-26932110-AGAA,2-26932123-26932138-AGAA,2-26932137-26932210-AGAA,2-26932208-26932235-AAAG;MOTIFS=A,AAAGA,AAAG,AGAA,GAAA;STRUC=<VC121755>	HGSVC,1KG-ONT	Yes	2.188	Yes	NA,NA	NA	NA
chr2:26932123	54036	DEL	66	0.8747	0.4444	1	DPYSL5(1.0,0.268)	NA	NA	NA	NA	NA	NA	NA	NA	No	ID=2-26932006-26932025-A,2-26932026-26932043-AAAGA,2-26932036-26932048-AAAG,2-26932048-26932084-GAAA,2-26932097-26932110-AGAA,2-26932123-26932138-AGAA,2-26932137-26932210-AGAA,2-26932208-26932235-AAAG;MOTIFS=A,AAAGA,AAAG,AGAA,GAAA;STRUC=<VC121755>	HGSVC,1KG-ONT	Yes	2.053	No	NA,NA	NA	NA
chr2:26932123	54035	DEL	58	0.887	0.4083	1	DPYSL5(1.0,0.268)	NA	NA	NA	NA	NA	NA	NA	NA	No	ID=2-26932006-26932025-A,2-26932026-26932043-AAAGA,2-26932036-26932048-AAAG,2-26932048-26932084-GAAA,2-26932097-26932110-AGAA,2-26932123-26932138-AGAA,2-26932137-26932210-AGAA,2-26932208-26932235-AAAG;MOTIFS=A,AAAGA,AAAG,AGAA,GAAA;STRUC=<VC121755>	HGSVC,1KG-ONT	Yes	2.092	No	NA,NA	NA	NA
chr2:26975632	54037	INS	227	0.846	0.5674	53	MAPRE3(1.0,0.163)	NA	NA	NA	NA	NA	NA	NA	NA	No	NA	HPRC,HGSVC,1KG-ONT	Yes	9.996	Yes	NA,NA	NA	NA
chr2:27019153	54038	DEL	600	0.845	0.5847	3	MAPRE3(1.0,0.163)	NA	NA	NA	NA	NA	NA	NA	NA	No	ID=2-27019599-27019608-GGA;MOTIFS=GGA;STRUC=<TR1808920>	NA	Yes	3.59	Yes	NA,NA	NA	NA
chr2:27032107	54039	INS	648	0.8108	0.6709	1	NA	NA	NA	NA	NA	NA	NA	NA	NA	No	NA	NA	No	7.643	No	NA,NA	NA	NA
chr2:27101385	54040	DEL	51	0.9785	0.1353	1021	CGREF1(7.8975e-06,1.364)	NA	NA	NA	CGREF1(7.8975e-06,1.364)	NA	NA	NA	NA	No	NA	HPRC,HGSVC,1KG-ONT	No	5.932	Yes	NA,NA	NA	NA
chr2:27101421	54041	DEL	50	0.9685	0.1243	71	CGREF1(7.8975e-06,1.364)	NA	NA	NA	CGREF1(7.8975e-06,1.364)	NA	NA	NA	NA	No	NA	HPRC,HGSVC,1KG-ONT	No	2.095	Yes	NA,NA	NA	NA
chr2:27105684	54043	DEL	135	0.8624	0.5305	1	CGREF1(7.8975e-06,1.364)	NA	NA	NA	NA	NA	NA	NA	NA	No	NA	NA	Yes	0.39	No	NA,NA	NA	NA
chr2:27116871	54044	INS	117	0.8384	0.6197	7	CGREF1(7.8975e-06,1.364)	NA	NA	NA	NA	NA	NA	NA	NA	No	NA	HGSVC	Yes	2.012	Yes	NA,NA	NA	NA
chr2:27116871	54045	INS	64	0.844	0.5711	1	CGREF1(7.8975e-06,1.364)	NA	NA	NA	NA	NA	NA	NA	NA	No	NA	1KG-ONT	Yes	2.012	No	NA,NA	NA	NA
chr2:27116871	54046	INS	111	0.8507	0.5898	6	CGREF1(7.8975e-06,1.364)	NA	NA	NA	NA	NA	NA	NA	NA	No	NA	HGSVC	Yes	2.012	Yes	NA,NA	NA	NA
chr2:27116872	54047	INS	89	0.8284	0.6412	5	CGREF1(7.8975e-06,1.364)	NA	NA	NA	NA	NA	NA	NA	NA	No	ID=2-27116871-27116923-TC;MOTIFS=TC;STRUC=<TR1809063>	HGSVC	Yes	2.012	Yes	NA,NA	NA	NA
chr2:27116872	54048	INS	96	0.8586	0.5376	9	CGREF1(7.8975e-06,1.364)	NA	NA	NA	NA	NA	NA	NA	NA	No	ID=2-27116871-27116923-TC;MOTIFS=TC;STRUC=<TR1809063>	HGSVC	Yes	2.012	Yes	NA,NA	NA	NA
chr2:27116878	54050	INS	104	0.8873	0.5106	6	CGREF1(7.8975e-06,1.364)	NA	NA	NA	NA	NA	NA	NA	NA	No	ID=2-27116871-27116923-TC;MOTIFS=TC;STRUC=<TR1809063>	HGSVC	Yes	2.012	Yes	NA,NA	NA	NA
chr2:27116878	54049	INS	67	0.904	0.3455	6	CGREF1(7.8975e-06,1.364)	NA	NA	NA	NA	NA	NA	NA	NA	No	ID=2-27116871-27116923-TC;MOTIFS=TC;STRUC=<TR1809063>	HGSVC,1KG-ONT	Yes	2.012	Yes	NA,NA	NA	NA
chr2:27116924	54051	INS	125	0.9082	0.3314	4	CGREF1(7.8975e-06,1.364)	NA	NA	NA	NA	NA	NA	NA	NA	No	NA	HGSVC	Yes	0.155	No	NA,NA	NA	NA
chr2:27167749	54052	INS	74	0.893	0.3696	234	NA	NA	NA	NA	NA	NA	NA	NA	NA	No	NA	HPRC,HGSVC,1KG-ONT	Yes	2.972	Yes	NA,NA	NA	NA
chr2:27258476	54053	INS	340	0.8872	0.3976	1	SLC30A3(0.00049267,0.823)	NA	NA	NA	NA	NA	NA	NA	NA	No	NA	NA	Yes	0.135	No	NA,NA	NA	NA
chr2:27285858	54054	INS	336	0.7961	0.6971	8	TRIM54(1.3528e-13,1.24)	NA	NA	NA	NA	NA	NA	NA	NA	No	NA	NA	Yes	1.834	Yes	NA,NA	NA	NA
chr2:27300550	54055	INS	62	0.8509	0.5617	6	TRIM54(1.3528e-13,1.24)	NA	NA	NA	NA	NA	NA	NA	NA	No	NA	HPRC,HGSVC,1KG-ONT	No	1.691	No	NA,NA	NA	NA
chr2:27300568	54056	INS	56	0.9523	0.4095	42	TRIM54(1.3528e-13,1.24)	NA	NA	NA	NA	NA	NA	NA	NA	No	NA	HPRC,HGSVC,1KG-ONT	No	1.772	Yes	NA,NA	NA	NA
chr2:27304385	54057	INS	755	0.873	0.496	1070	TRIM54(1.3528e-13,1.24)	NA	NA	NA	NA	NA	NA	NA	NA	No	ID=2-27304223-27304250-ATAG,2-27304261-27304278-AT,2-27304275-27304290-ATAG,2-27304429-27304438-A;MOTIFS=A,ATAG,AT;STRUC=<VC121787>	HPRC,HGSVC,1KG-ONT	No	1.862	No	NA,NA	NA	NA
chr2:27326330	54058	INS	1232	0.8067	0.6648	1	GTF3C2(1.0,0.22)	NA	NA	NA	NA	NA	NA	NA	NA	No	NA	NA	No	22.7	No	NA,NA	NA	NA
chr2:27334662	54059	DEL	392	0.8448	0.5959	2	GTF3C2(1.0,0.22)	NA	NA	NA	NA	NA	NA	NA	NA	No	NA	NA	Yes	3.943	No	NA,NA	NA	NA
chr2:27346349	54060	INS	246	0.8426	0.6885	1	GTF3C2(1.0,0.22)	NA	NA	NA	NA	NA	NA	NA	NA	No	ID=2-27346330-27346369-T;MOTIFS=T;STRUC=<TR1809446>	NA	No	2.17	No	NA,NA	NA	NA
chr2:27359344	54061	DEL	116	0.9092	0.3438	166	NA	NA	NA	NA	NA	NA	NA	NA	NA	No	NA	HPRC,HGSVC,1KG-ONT	No	0.033	Yes	NA,NA	NA	NA
chr2:27365996	54062	DEL	161	0.8437	0.5686	4	EIF2B4(7.3276e-05,0.687)	EIF2B4(7.3276e-05,0.687)	NA	NA	NA	NA	NA	NA	NA	No	ID=2-27366037-27366059-GT;MOTIFS=GT;STRUC=<TR1809479>,ID=2-27366094-27366116-TG,2-27366119-27366129-GC,2-27366202-27366218-GGGGT;MOTIFS=GC,TG,GGGGT;STRUC=<VC121793>	NA	No	0.05	Yes	NA,NA	NA	NA
chr2:27396710	54063	DEL	1054	0.8855	0.4223	1	PPM1G(1.0,0.326)	PPM1G(1.0,0.326)	NA	NA	NA	NA	NA	NA	NA	No	ID=2-27396819-27396832-A;MOTIFS=A;STRUC=<TR1809533>,ID=2-27397187-27397196-A;MOTIFS=A;STRUC=<TR1809534>	1KG-ONT	Yes	2.676	No	NA,NA	NA	NA
chr2:27439616	54065	INS	341	0.9603	0.1914	2	NRBP1(1.0,0.215)	NA	NA	NA	NA	NA	NA	NA	NA	No	NA	HPRC,1KG-ONT	Yes	2.854	No	NA,NA	NA	NA
chr2:27439616	54064	INS	320	0.9405	0.2353	27	NRBP1(1.0,0.215)	NA	NA	NA	NA	NA	NA	NA	NA	No	NA	HPRC,1KG-ONT	Yes	2.854	Yes	NA,NA	NA	NA
chr2:27448376	54066	DEL	405	0.8573	0.5331	1	IFT172(1.2319e-29,0.745)	IFT172(1.2319e-29,0.745)	NA	NA	NA	NA	NA	NA	NA	No	NA	NA	Yes	3.41	No	NA,NA	NA	NA
chr2:27509678	54067	INS	2734	0.8828	0.4184	1	GCKR(3.2764e-14,1.138)	GCKR(3.2764e-14,1.138)	NA	NA	NA	NA	NA	NA	NA	No	NA	NA	Yes	4.197	No	NA,NA	NA	NA
chr2:27538258	54068	INS	335	0.924	0.3023	31	NA	NA	NA	NA	NA	NA	NA	NA	NA	No	NA	HGSVC	Yes	1.862	Yes	NA,NA	NA	NA
chr2:27539669	54069	DEL	122	0.8437	0.6042	3	NA	NA	NA	NA	NA	NA	NA	NA	NA	No	ID=2-27539749-27539757-C;MOTIFS=C;STRUC=(C)n	HGSVC	No	0.032	No	NA,NA	NA	NA
chr2:27539712	54070	DEL	221	0.9384	0.2557	2	NA	NA	NA	NA	NA	NA	NA	NA	NA	No	ID=2-27539749-27539757-C;MOTIFS=C;STRUC=(C)n	HGSVC,1KG-ONT	No	0.029	No	NA,NA	NA	NA
chr2:27539723	54071	DEL	270	0.8433	0.6101	6	NA	NA	NA	NA	NA	NA	NA	NA	NA	No	ID=2-27539749-27539757-C;MOTIFS=C;STRUC=(C)n	HGSVC,1KG-ONT	No	0.024	No	NA,NA	NA	NA
chr2:27539760	54072	INS	540	0.9389	0.2672	11	NA	NA	NA	NA	NA	NA	NA	NA	NA	No	ID=2-27539749-27539757-C;MOTIFS=C;STRUC=(C)n	HPRC,HGSVC,1KG-ONT	No	0.0	Yes	NA,NA	NA	NA
chr2:27539760	54073	INS	182	0.8938	0.3903	18	NA	NA	NA	NA	NA	NA	NA	NA	NA	No	ID=2-27539749-27539757-C;MOTIFS=C;STRUC=(C)n	HPRC,HGSVC,1KG-ONT	No	0.0	Yes	NA,NA	NA	NA
chr2:27539781	54074	INS	774	0.8447	0.5839	44	NA	NA	NA	NA	NA	NA	NA	NA	NA	No	ID=2-27539749-27539757-C;MOTIFS=C;STRUC=(C)n	HGSVC	No	0.0	Yes	NA,NA	NA	NA
chr2:27539791	54075	INS	463	0.8744	0.5191	55	NA	NA	NA	NA	NA	NA	NA	NA	NA	No	ID=2-27539749-27539757-C;MOTIFS=C;STRUC=(C)n	HPRC,HGSVC,1KG-ONT	No	0.0	Yes	NA,NA	NA	NA
chr2:27539791	54077	INS	171	0.8567	0.5272	46	NA	NA	NA	NA	NA	NA	NA	NA	NA	No	ID=2-27539749-27539757-C;MOTIFS=C;STRUC=(C)n	HPRC,HGSVC,1KG-ONT	No	0.0	Yes	NA,NA	NA	NA
chr2:27539791	54078	INS	454	0.9389	0.2314	49	NA	NA	NA	NA	NA	NA	NA	NA	NA	No	ID=2-27539749-27539757-C;MOTIFS=C;STRUC=(C)n	HPRC,HGSVC,1KG-ONT	No	0.0	Yes	NA,NA	NA	NA
chr2:27539791	54084	INS	325	0.9425	0.2358	1	NA	NA	NA	NA	NA	NA	NA	NA	NA	No	ID=2-27539749-27539757-C;MOTIFS=C;STRUC=(C)n	HPRC,HGSVC,1KG-ONT	No	0.0	Yes	NA,NA	NA	NA
chr2:27539791	54083	INS	513	0.8946	0.367	185	NA	NA	NA	NA	NA	NA	NA	NA	NA	No	ID=2-27539749-27539757-C;MOTIFS=C;STRUC=(C)n	HPRC,HGSVC,1KG-ONT	No	0.0	Yes	NA,NA	NA	NA
chr2:27539791	54082	INS	504	0.9293	0.2829	7	NA	NA	NA	NA	NA	NA	NA	NA	NA	No	ID=2-27539749-27539757-C;MOTIFS=C;STRUC=(C)n	HPRC,HGSVC,1KG-ONT	No	0.0	Yes	NA,NA	NA	NA
chr2:27539791	54081	INS	499	0.9747	0.074	374	NA	NA	NA	NA	NA	NA	NA	NA	NA	No	ID=2-27539749-27539757-C;MOTIFS=C;STRUC=(C)n	HPRC,HGSVC,1KG-ONT	No	0.0	Yes	NA,NA	NA	NA
chr2:27539791	54076	INS	547	0.8192	0.6515	17	NA	NA	NA	NA	NA	NA	NA	NA	NA	No	ID=2-27539749-27539757-C;MOTIFS=C;STRUC=(C)n	HPRC,HGSVC,1KG-ONT	No	0.0	Yes	NA,NA	NA	NA
chr2:27539791	54080	INS	398	0.8539	0.5239	117	NA	NA	NA	NA	NA	NA	NA	NA	NA	No	ID=2-27539749-27539757-C;MOTIFS=C;STRUC=(C)n	HPRC,HGSVC,1KG-ONT	No	0.0	Yes	NA,NA	NA	NA
chr2:27539791	54079	INS	352	0.8787	0.4423	91	NA	NA	NA	NA	NA	NA	NA	NA	NA	No	ID=2-27539749-27539757-C;MOTIFS=C;STRUC=(C)n	HPRC,HGSVC,1KG-ONT	No	0.0	Yes	NA,NA	NA	NA
chr2:27539792	54085	INS	499	0.8304	0.6019	118	NA	NA	NA	NA	NA	NA	NA	NA	NA	No	ID=2-27539749-27539757-C;MOTIFS=C;STRUC=(C)n	HPRC,HGSVC,1KG-ONT	No	0.0	Yes	NA,NA	NA	NA
chr2:27539792	54086	INS	421	0.8648	0.4732	16	NA	NA	NA	NA	NA	NA	NA	NA	NA	No	ID=2-27539749-27539757-C;MOTIFS=C;STRUC=(C)n	HPRC,HGSVC,1KG-ONT	No	0.0	Yes	NA,NA	NA	NA
chr2:27539824	54087	INS	181	0.8783	0.4694	1	NA	NA	NA	NA	NA	NA	NA	NA	NA	No	ID=2-27539749-27539757-C;MOTIFS=C;STRUC=(C)n	HPRC,HGSVC,1KG-ONT	No	0.02	No	NA,NA	NA	NA
chr2:27539844	54088	INS	223	0.9005	0.3639	199	NA	NA	NA	NA	NA	NA	NA	NA	NA	No	ID=2-27539749-27539757-C;MOTIFS=C;STRUC=(C)n	HPRC,HGSVC,1KG-ONT	No	0.02	Yes	NA,NA	NA	NA
chr2:27539880	54089	INS	123	0.8419	0.5736	28	NA	NA	NA	NA	NA	NA	NA	NA	NA	No	ID=2-27539749-27539757-C;MOTIFS=C;STRUC=(C)n	HPRC,HGSVC,1KG-ONT	No	0.02	Yes	NA,NA	NA	NA
chr2:27539884	54093	INS	130	0.9162	0.3163	239	NA	NA	NA	NA	NA	NA	NA	NA	NA	No	ID=2-27539749-27539757-C;MOTIFS=C;STRUC=(C)n	HPRC,HGSVC,1KG-ONT	No	0.02	Yes	NA,NA	NA	NA
chr2:27539884	54092	INS	478	0.8606	0.5392	3	NA	NA	NA	NA	NA	NA	NA	NA	NA	No	ID=2-27539749-27539757-C;MOTIFS=C;STRUC=(C)n	HPRC,HGSVC,1KG-ONT	No	0.02	No	NA,NA	NA	NA
chr2:27539884	54091	INS	137	0.9087	0.3404	110	NA	NA	NA	NA	NA	NA	NA	NA	NA	No	ID=2-27539749-27539757-C;MOTIFS=C;STRUC=(C)n	HPRC,HGSVC,1KG-ONT	No	0.02	Yes	NA,NA	NA	NA
chr2:27539884	54090	INS	145	0.8639	0.5073	35	NA	NA	NA	NA	NA	NA	NA	NA	NA	No	ID=2-27539749-27539757-C;MOTIFS=C;STRUC=(C)n	HPRC,HGSVC,1KG-ONT	No	0.02	Yes	NA,NA	NA	NA
chr2:27539908	54094	INS	78	0.8354	0.6829	6	NA	NA	NA	NA	NA	NA	NA	NA	NA	No	ID=2-27539749-27539757-C;MOTIFS=C;STRUC=(C)n	HGSVC	No	0.02	Yes	NA,NA	NA	NA
chr2:27539912	54095	INS	454	0.9264	0.3261	3	NA	NA	NA	NA	NA	NA	NA	NA	NA	No	ID=2-27539749-27539757-C;MOTIFS=C;STRUC=(C)n	HPRC,HGSVC,1KG-ONT	No	0.02	Yes	NA,NA	NA	NA
chr2:27539970	54096	INS	177	0.847	0.6329	2	NA	NA	NA	NA	NA	NA	NA	NA	NA	No	ID=2-27539749-27539757-C;MOTIFS=C;STRUC=(C)n	HPRC,HGSVC,1KG-ONT	No	0.02	No	NA,NA	NA	NA
chr2:27540118	54097	INS	50	0.8266	0.6162	5	NA	NA	NA	NA	NA	NA	NA	NA	NA	No	ID=2-27539749-27539757-C;MOTIFS=C;STRUC=(C)n	HPRC,HGSVC	No	0.02	No	NA,NA	NA	NA
chr2:27540119	54098	INS	148	0.8432	0.5946	13	NA	NA	NA	NA	NA	NA	NA	NA	NA	No	ID=2-27539749-27539757-C;MOTIFS=C;STRUC=(C)n	HPRC,HGSVC,1KG-ONT	No	0.02	Yes	NA,NA	NA	NA
chr2:27540145	54100	INS	52	0.8718	0.4556	4	NA	NA	NA	NA	NA	NA	NA	NA	NA	No	NA	HPRC,HGSVC	No	0.02	Yes	NA,NA	NA	NA
chr2:27540145	54101	INS	55	0.8272	0.6538	8	NA	NA	NA	NA	NA	NA	NA	NA	NA	No	NA	HPRC,HGSVC	No	0.02	Yes	NA,NA	NA	NA
chr2:27540145	54099	INS	52	0.8254	0.6374	1	NA	NA	NA	NA	NA	NA	NA	NA	NA	No	NA	HPRC,HGSVC	No	0.02	No	NA,NA	NA	NA
chr2:27540422	54102	INS	377	0.8254	0.6315	7	NA	NA	NA	NA	NA	NA	NA	NA	NA	No	NA	NA	No	0.02	Yes	NA,NA	NA	NA
chr2:27557859	54103	INS	78	0.8177	0.6561	29	NA	NA	NA	NA	NA	NA	NA	NA	NA	No	ID=2-27557818-27557826-C,2-27557917-27557924-C,2-27558044-27558052-C;MOTIFS=C;STRUC=<VC121814>	HGSVC	No	0.034	Yes	NA,NA	NA	NA
chr2:27557859	54104	INS	235	0.8716	0.4591	13	NA	NA	NA	NA	NA	NA	NA	NA	NA	No	ID=2-27557818-27557826-C,2-27557917-27557924-C,2-27558044-27558052-C;MOTIFS=C;STRUC=<VC121814>	HPRC,HGSVC,1KG-ONT	No	0.034	Yes	NA,NA	NA	NA
chr2:27557915	54105	INS	117	0.8712	0.4993	3	NA	NA	NA	NA	NA	NA	NA	NA	NA	No	ID=2-27557818-27557826-C,2-27557917-27557924-C,2-27558044-27558052-C;MOTIFS=C;STRUC=<VC121814>	HGSVC	No	0.034	Yes	NA,NA	NA	NA
chr2:27557917	54108	INS	453	0.8532	0.5394	33	NA	NA	NA	NA	NA	NA	NA	NA	NA	No	ID=2-27557818-27557826-C,2-27557917-27557924-C,2-27558044-27558052-C;MOTIFS=C;STRUC=<VC121814>	HGSVC	No	0.034	Yes	NA,NA	NA	NA
chr2:27557917	54107	INS	222	0.8337	0.6303	232	NA	NA	NA	NA	NA	NA	NA	NA	NA	No	ID=2-27557818-27557826-C,2-27557917-27557924-C,2-27558044-27558052-C;MOTIFS=C;STRUC=<VC121814>	HPRC,HGSVC,1KG-ONT	No	0.034	Yes	NA,NA	NA	NA
chr2:27557917	54106	INS	234	0.8261	0.6532	124	NA	NA	NA	NA	NA	NA	NA	NA	NA	No	ID=2-27557818-27557826-C,2-27557917-27557924-C,2-27558044-27558052-C;MOTIFS=C;STRUC=<VC121814>	HPRC,HGSVC,1KG-ONT	No	0.034	Yes	NA,NA	NA	NA
chr2:27557921	54109	INS	243	0.915	0.3262	4	NA	NA	NA	NA	NA	NA	NA	NA	NA	No	ID=2-27557818-27557826-C,2-27557917-27557924-C,2-27558044-27558052-C;MOTIFS=C;STRUC=<VC121814>	HPRC,HGSVC,1KG-ONT	No	0.034	Yes	NA,NA	NA	NA
chr2:27557925	54110	INS	220	0.9774	0.0961	740	NA	NA	NA	NA	NA	NA	NA	NA	NA	No	ID=2-27557818-27557826-C,2-27557917-27557924-C,2-27558044-27558052-C;MOTIFS=C;STRUC=<VC121814>	HPRC,HGSVC,1KG-ONT	No	0.034	Yes	NA,NA	NA	NA
chr2:27557925	54111	INS	395	0.8337	0.6115	62	NA	NA	NA	NA	NA	NA	NA	NA	NA	No	ID=2-27557818-27557826-C,2-27557917-27557924-C,2-27558044-27558052-C;MOTIFS=C;STRUC=<VC121814>	HGSVC	No	0.034	Yes	NA,NA	NA	NA
chr2:27557925	54112	INS	173	0.8658	0.5106	12	NA	NA	NA	NA	NA	NA	NA	NA	NA	No	ID=2-27557818-27557826-C,2-27557917-27557924-C,2-27558044-27558052-C;MOTIFS=C;STRUC=<VC121814>	HPRC,HGSVC,1KG-ONT	No	0.034	Yes	NA,NA	NA	NA
chr2:27557944	54113	INS	237	0.8807	0.4486	9	NA	NA	NA	NA	NA	NA	NA	NA	NA	No	ID=2-27557818-27557826-C,2-27557917-27557924-C,2-27558044-27558052-C;MOTIFS=C;STRUC=<VC121814>	HPRC,HGSVC,1KG-ONT	No	0.034	Yes	NA,NA	NA	NA
chr2:27557948	54114	INS	246	0.8704	0.4883	8	NA	NA	NA	NA	NA	NA	NA	NA	NA	No	ID=2-27557818-27557826-C,2-27557917-27557924-C,2-27558044-27558052-C;MOTIFS=C;STRUC=<VC121814>	HPRC,HGSVC,1KG-ONT	No	0.034	No	NA,NA	NA	NA
chr2:27559752	54115	INS	333	0.9111	0.338	3	NA	NA	NA	NA	NA	NA	NA	NA	NA	No	NA	HGSVC	Yes	8.163	Yes	NA,NA	NA	NA
chr2:27587918	54116	DEL	937	0.9007	0.3671	5	ZNF512(0.98647,0.489)	NA	NA	NA	NA	NA	NA	NA	NA	No	ID=2-27588327-27588339-AAT;MOTIFS=AAT;STRUC=<TR1809884>	HPRC	Yes	2.483	Yes	NA,NA	NA	NA
chr2:27588715	54117	INS	317	0.9146	0.3052	3	ZNF512(0.98647,0.489)	NA	NA	NA	NA	NA	NA	NA	NA	No	NA	1KG-ONT	Yes	5.966	No	NA,NA	NA	NA
chr2:27594246	54118	DEL	160	0.8437	0.5889	1	ZNF512(0.98647,0.489)	NA	NA	NA	NA	NA	NA	NA	NA	No	NA	NA	No	0.167	No	NA,NA	NA	NA
chr2:27594496	54119	DEL	116	0.859	0.5353	1	ZNF512(0.98647,0.489)	NA	NA	NA	NA	NA	NA	NA	NA	No	NA	NA	No	0.086	No	NA,NA	NA	NA
chr2:27609161	54120	INS	335	0.9348	0.2845	3	ZNF512(0.98647,0.489)	NA	NA	NA	NA	NA	NA	NA	NA	No	NA	NA	Yes	2.941	No	NA,NA	NA	NA
chr2:27613162	54121	INS	318	0.9314	0.2609	1	ZNF512(0.98647,0.489)	NA	NA	NA	NA	NA	NA	NA	NA	No	NA	1KG-ONT	Yes	0.354	No	NA,NA	NA	NA
chr2:27613162	54122	INS	337	0.8907	0.4726	1	ZNF512(0.98647,0.489)	NA	NA	NA	NA	NA	NA	NA	NA	No	NA	1KG-ONT	Yes	0.354	No	NA,NA	NA	NA
chr2:27623611	54123	DEL	176	0.83	0.6222	1	NA	NA	NA	NA	NA	NA	NA	NA	NA	No	NA	NA	Yes	2.984	No	NA,NA	NA	NA
chr2:27663502	54124	INS	140	0.8694	0.4944	1	SLC4A1AP(2.5023e-07,0.814),SUPT7L(0.39318,0.618)	NA	NA	NA	NA	NA	NA	NA	enhancer	No	NA	NA	Yes	7.629	Yes	NA,NA	NA	NA
chr2:27688434	54125	INS	324	0.9396	0.2468	1	SLC4A1AP(2.5023e-07,0.814)	NA	NA	NA	NA	NA	NA	NA	NA	No	NA	NA	Yes	10.3	No	NA,NA	NA	NA
chr2:27733120	54126	DEL	178	0.8081	0.6865	1	NA	NA	NA	NA	NA	NA	NA	NA	NA	No	ID=2-27733227-27733256-A;MOTIFS=A;STRUC=<TR1810134>	NA	Yes	0.032	No	NA,NA	NA	NA
chr2:27748831	54127	INS	52	0.8797	0.446	12	NA	NA	NA	NA	NA	NA	NA	NA	NA	No	NA	HPRC,HGSVC	No	4.801	Yes	NA,NA	NA	NA
chr2:27748837	54128	DEL	52	0.7943	0.6941	29	NA	NA	NA	NA	NA	NA	NA	NA	NA	No	NA	NA	No	5.581	Yes	NA,NA	NA	NA
chr2:27749189	54129	INS	130	0.8569	0.5416	4	NA	NA	NA	NA	NA	NA	NA	NA	NA	No	NA	HPRC,HGSVC	No	0.746	Yes	NA,NA	NA	NA
chr2:27749220	54131	INS	416	0.8254	0.6379	1	NA	NA	NA	NA	NA	NA	NA	NA	NA	No	NA	HGSVC	No	0.126	No	NA,NA	NA	NA
chr2:27749220	54130	INS	52	0.8054	0.6932	66	NA	NA	NA	NA	NA	NA	NA	NA	NA	No	NA	HPRC,HGSVC	No	0.126	Yes	NA,NA	NA	NA
chr2:27749323	54132	INS	156	0.8014	0.6941	73	NA	NA	NA	NA	NA	NA	NA	NA	NA	No	NA	HPRC,HGSVC	No	0.126	Yes	NA,NA	NA	NA
chr2:27749324	54136	INS	53	0.8261	0.6164	6	NA	NA	NA	NA	NA	NA	NA	NA	NA	No	NA	HPRC,HGSVC	No	0.126	Yes	NA,NA	NA	NA
chr2:27749324	54135	INS	104	0.8028	0.6877	53	NA	NA	NA	NA	NA	NA	NA	NA	NA	No	NA	HPRC,HGSVC,1KG-ONT	No	0.126	Yes	NA,NA	NA	NA
chr2:27749324	54134	INS	78	0.9453	0.3608	1034	NA	NA	NA	NA	NA	NA	NA	NA	NA	No	NA	HGSVC,1KG-ONT	No	0.126	Yes	NA,NA	NA	NA
chr2:27749324	54133	INS	442	0.8819	0.4296	16	NA	NA	NA	NA	NA	NA	NA	NA	NA	No	NA	HGSVC	No	0.126	Yes	NA,NA	NA	NA
chr2:27764810	54137	INS	327	0.9554	0.2073	3	NA	NA	NA	NA	NA	NA	NA	NA	NA	No	NA	NA	Yes	9.439	Yes	NA,NA	NA	NA
chr2:27789949	54138	INS	52	0.9217	0.2991	1	MRPL33(0.15812,1.135),RBKS(1.4931e-06,1.28)	NA	NA	NA	NA	NA	NA	NA	NA	No	ID=2-27789868-27789895-TG,2-27789900-27789916-GT,2-27789917-27789926-TG,2-27789925-27789940-TA,2-27789949-27789972-TA,2-27789973-27789984-TA;MOTIFS=TA,TG,GT;STRUC=<VC121834>	NA	No	0.056	No	NA,NA	NA	NA
chr2:27831211	54140	INS	326	0.9585	0.1752	74	MRPL33(0.15812,1.135),RBKS(1.4931e-06,1.28)	NA	NA	NA	NA	NA	NA	NA	NA	No	NA	HPRC,HGSVC,1KG-ONT	No	7.102	Yes	NA,NA	NA	NA
chr2:27831211	54139	INS	324	0.9039	0.3485	242	MRPL33(0.15812,1.135),RBKS(1.4931e-06,1.28)	NA	NA	NA	NA	NA	NA	NA	NA	No	NA	HPRC,HGSVC,1KG-ONT	No	7.102	Yes	NA,NA	NA	NA
chr2:27836915	54141	DEL	437	0.918	0.2965	34	MRPL33(0.15812,1.135),RBKS(1.4931e-06,1.28)	NA	NA	NA	NA	NA	NA	NA	NA	No	ID=2-27836909-27836918-TCA;MOTIFS=TCA;STRUC=<TR1810310>,ID=2-27837275-27837295-AAAAC;MOTIFS=AAAAC;STRUC=<TR1810311>	HPRC,HGSVC,1KG-ONT	Yes	3.584	Yes	NA,NA	NA	NA
chr2:27877768	54142	INS	331	0.8812	0.4134	6	MRPL33(0.15812,1.135),RBKS(1.4931e-06,1.28)	NA	NA	NA	NA	NA	NA	NA	NA	No	NA	NA	Yes	5.415	Yes	NA,NA	NA	NA
chr2:27910319	54143	INS	323	0.9239	0.299	2	BABAM2(6.7425e-05,0.753),MRPL33(0.15812,1.135)	NA	NA	NA	NA	NA	NA	NA	NA	No	NA	HPRC,HGSVC,1KG-ONT	Yes	2.17	Yes	NA,NA	NA	NA
chr2:27910319	54145	INS	362	0.8322	0.6357	16	BABAM2(6.7425e-05,0.753),MRPL33(0.15812,1.135)	NA	NA	NA	NA	NA	NA	NA	NA	No	NA	HPRC,HGSVC,1KG-ONT	Yes	2.17	Yes	NA,NA	NA	NA
chr2:27910319	54144	INS	343	0.9235	0.301	14	BABAM2(6.7425e-05,0.753),MRPL33(0.15812,1.135)	NA	NA	NA	NA	NA	NA	NA	NA	No	NA	HPRC,HGSVC,1KG-ONT	Yes	2.17	Yes	NA,NA	NA	NA
chr2:27914869	54147	INS	339	0.9754	0.2346	9	BABAM2(6.7425e-05,0.753),MRPL33(0.15812,1.135)	NA	NA	NA	NA	NA	NA	NA	NA	No	NA	HPRC,1KG-ONT	Yes	6.849	Yes	NA,NA	NA	NA
chr2:27914869	54146	INS	310	0.9252	0.3832	2	BABAM2(6.7425e-05,0.753),MRPL33(0.15812,1.135)	NA	NA	NA	NA	NA	NA	NA	NA	No	NA	HPRC,1KG-ONT	Yes	6.849	Yes	NA,NA	NA	NA
chr2:27956832	54149	INS	353	0.8702	0.4981	1	BABAM2(6.7425e-05,0.753),MRPL33(0.15812,1.135)	NA	NA	NA	NA	NA	NA	NA	NA	No	NA	NA	Yes	10.4	No	NA,NA	NA	NA
chr2:27956832	54148	INS	324	0.9544	0.196	1	BABAM2(6.7425e-05,0.753),MRPL33(0.15812,1.135)	NA	NA	NA	NA	NA	NA	NA	NA	No	NA	NA	Yes	10.4	No	NA,NA	NA	NA
chr2:27969267	54151	INS	383	0.8288	0.6146	1	BABAM2(6.7425e-05,0.753),MRPL33(0.15812,1.135)	NA	NA	NA	NA	NA	NA	NA	NA	No	NA	NA	No	4.801	No	NA,NA	NA	NA
chr2:28026734	54152	INS	112	0.8366	0.5965	2	BABAM2(6.7425e-05,0.753)	NA	NA	NA	NA	NA	NA	NA	NA	No	NA	HPRC,HGSVC,1KG-ONT	Yes	0.692	No	NA,NA	NA	NA
chr2:28026761	54153	INS	74	0.8205	0.6647	56	BABAM2(6.7425e-05,0.753)	NA	NA	NA	NA	NA	NA	NA	NA	No	NA	HPRC,HGSVC,1KG-ONT	Yes	0.692	Yes	NA,NA	NA	NA
chr2:28026775	54154	INS	51	0.8035	0.6911	19	BABAM2(6.7425e-05,0.753)	NA	NA	NA	NA	NA	NA	NA	NA	No	NA	HPRC,HGSVC	Yes	0.692	Yes	NA,NA	NA	NA
chr2:28026815	54155	DEL	82	0.877	0.4624	2	BABAM2(6.7425e-05,0.753)	NA	NA	NA	NA	NA	NA	NA	NA	No	ID=2-28026822-28026832-TA,2-28026833-28026842-AT,2-28026852-28026862-TA,2-28026863-28026873-AT,2-28026874-28026886-TA,2-28026887-28026896-AT,2-28026887-28026927-ATATATATAA,2-28026897-28026906-AT,2-28026897-28026961-ATATATATAAATATATATTAATATATATAAAT,2-28026917-28026926-AT,2-28026927-28026938-AT,2-28026929-28026959-ATATATATAA,2-28026949-28026958-AT,2-28026959-28026970-AT,2-28026979-28026988-AT,2-28026999-28027010-AT;MOTIFS=ATATATATAA,TA,ATATATATAAATATATATTAATATATATAAAT,AT;STRUC=<VC121847>	NA	Yes	0.004	No	NA,NA	NA	NA
chr2:28026862	54156	INS	148	0.8547	0.5343	5	BABAM2(6.7425e-05,0.753)	NA	NA	NA	NA	NA	NA	NA	NA	No	ID=2-28026822-28026832-TA,2-28026833-28026842-AT,2-28026852-28026862-TA,2-28026863-28026873-AT,2-28026874-28026886-TA,2-28026887-28026896-AT,2-28026887-28026927-ATATATATAA,2-28026897-28026906-AT,2-28026897-28026961-ATATATATAAATATATATTAATATATATAAAT,2-28026917-28026926-AT,2-28026927-28026938-AT,2-28026929-28026959-ATATATATAA,2-28026949-28026958-AT,2-28026959-28026970-AT,2-28026979-28026988-AT,2-28026999-28027010-AT;MOTIFS=ATATATATAA,TA,ATATATATAAATATATATTAATATATATAAAT,AT;STRUC=<VC121847>	NA	Yes	0.692	Yes	NA,NA	NA	NA
chr2:28026865	54158	INS	166	0.8364	0.6059	1	BABAM2(6.7425e-05,0.753)	NA	NA	NA	NA	NA	NA	NA	NA	No	ID=2-28026822-28026832-TA,2-28026833-28026842-AT,2-28026852-28026862-TA,2-28026863-28026873-AT,2-28026874-28026886-TA,2-28026887-28026896-AT,2-28026887-28026927-ATATATATAA,2-28026897-28026906-AT,2-28026897-28026961-ATATATATAAATATATATTAATATATATAAAT,2-28026917-28026926-AT,2-28026927-28026938-AT,2-28026929-28026959-ATATATATAA,2-28026949-28026958-AT,2-28026959-28026970-AT,2-28026979-28026988-AT,2-28026999-28027010-AT;MOTIFS=ATATATATAA,TA,ATATATATAAATATATATTAATATATATAAAT,AT;STRUC=<VC121847>	NA	Yes	0.692	No	NA,NA	NA	NA
chr2:28026865	54157	INS	106	0.8906	0.4128	8	BABAM2(6.7425e-05,0.753)	NA	NA	NA	NA	NA	NA	NA	NA	No	ID=2-28026822-28026832-TA,2-28026833-28026842-AT,2-28026852-28026862-TA,2-28026863-28026873-AT,2-28026874-28026886-TA,2-28026887-28026896-AT,2-28026887-28026927-ATATATATAA,2-28026897-28026906-AT,2-28026897-28026961-ATATATATAAATATATATTAATATATATAAAT,2-28026917-28026926-AT,2-28026927-28026938-AT,2-28026929-28026959-ATATATATAA,2-28026949-28026958-AT,2-28026959-28026970-AT,2-28026979-28026988-AT,2-28026999-28027010-AT;MOTIFS=ATATATATAA,TA,ATATATATAAATATATATTAATATATATAAAT,AT;STRUC=<VC121847>	HPRC,HGSVC,1KG-ONT	Yes	0.692	Yes	NA,NA	NA	NA
chr2:28026865	54159	INS	140	0.8294	0.5991	3	BABAM2(6.7425e-05,0.753)	NA	NA	NA	NA	NA	NA	NA	NA	No	ID=2-28026822-28026832-TA,2-28026833-28026842-AT,2-28026852-28026862-TA,2-28026863-28026873-AT,2-28026874-28026886-TA,2-28026887-28026896-AT,2-28026887-28026927-ATATATATAA,2-28026897-28026906-AT,2-28026897-28026961-ATATATATAAATATATATTAATATATATAAAT,2-28026917-28026926-AT,2-28026927-28026938-AT,2-28026929-28026959-ATATATATAA,2-28026949-28026958-AT,2-28026959-28026970-AT,2-28026979-28026988-AT,2-28026999-28027010-AT;MOTIFS=ATATATATAA,TA,ATATATATAAATATATATTAATATATATAAAT,AT;STRUC=<VC121847>	HPRC	Yes	0.692	Yes	NA,NA	NA	NA
chr2:28026877	54160	INS	132	0.865	0.4981	1	BABAM2(6.7425e-05,0.753)	NA	NA	NA	NA	NA	NA	NA	NA	No	ID=2-28026822-28026832-TA,2-28026833-28026842-AT,2-28026852-28026862-TA,2-28026863-28026873-AT,2-28026874-28026886-TA,2-28026887-28026896-AT,2-28026887-28026927-ATATATATAA,2-28026897-28026906-AT,2-28026897-28026961-ATATATATAAATATATATTAATATATATAAAT,2-28026917-28026926-AT,2-28026927-28026938-AT,2-28026929-28026959-ATATATATAA,2-28026949-28026958-AT,2-28026959-28026970-AT,2-28026979-28026988-AT,2-28026999-28027010-AT;MOTIFS=ATATATATAA,TA,ATATATATAAATATATATTAATATATATAAAT,AT;STRUC=<VC121847>	HPRC	Yes	0.692	No	NA,NA	NA	NA
chr2:28026887	54161	INS	84	0.8785	0.4313	3	BABAM2(6.7425e-05,0.753)	NA	NA	NA	NA	NA	NA	NA	NA	No	ID=2-28026822-28026832-TA,2-28026833-28026842-AT,2-28026852-28026862-TA,2-28026863-28026873-AT,2-28026874-28026886-TA,2-28026887-28026896-AT,2-28026887-28026927-ATATATATAA,2-28026897-28026906-AT,2-28026897-28026961-ATATATATAAATATATATTAATATATATAAAT,2-28026917-28026926-AT,2-28026927-28026938-AT,2-28026929-28026959-ATATATATAA,2-28026949-28026958-AT,2-28026959-28026970-AT,2-28026979-28026988-AT,2-28026999-28027010-AT;MOTIFS=ATATATATAA,TA,ATATATATAAATATATATTAATATATATAAAT,AT;STRUC=<VC121847>	HPRC,HGSVC,1KG-ONT	Yes	0.692	No	NA,NA	NA	NA
chr2:28026947	54162	INS	89	0.8066	0.6872	7	BABAM2(6.7425e-05,0.753)	NA	NA	NA	NA	NA	NA	NA	NA	No	ID=2-28026822-28026832-TA,2-28026833-28026842-AT,2-28026852-28026862-TA,2-28026863-28026873-AT,2-28026874-28026886-TA,2-28026887-28026896-AT,2-28026887-28026927-ATATATATAA,2-28026897-28026906-AT,2-28026897-28026961-ATATATATAAATATATATTAATATATATAAAT,2-28026917-28026926-AT,2-28026927-28026938-AT,2-28026929-28026959-ATATATATAA,2-28026949-28026958-AT,2-28026959-28026970-AT,2-28026979-28026988-AT,2-28026999-28027010-AT;MOTIFS=ATATATATAA,TA,ATATATATAAATATATATTAATATATATAAAT,AT;STRUC=<VC121847>	HPRC,HGSVC,1KG-ONT	No	0.692	Yes	NA,NA	NA	NA
chr2:28026949	54163	INS	54	0.8704	0.4827	34	BABAM2(6.7425e-05,0.753)	NA	NA	NA	NA	NA	NA	NA	NA	No	ID=2-28026822-28026832-TA,2-28026833-28026842-AT,2-28026852-28026862-TA,2-28026863-28026873-AT,2-28026874-28026886-TA,2-28026887-28026896-AT,2-28026887-28026927-ATATATATAA,2-28026897-28026906-AT,2-28026897-28026961-ATATATATAAATATATATTAATATATATAAAT,2-28026917-28026926-AT,2-28026927-28026938-AT,2-28026929-28026959-ATATATATAA,2-28026949-28026958-AT,2-28026959-28026970-AT,2-28026979-28026988-AT,2-28026999-28027010-AT;MOTIFS=ATATATATAA,TA,ATATATATAAATATATATTAATATATATAAAT,AT;STRUC=<VC121847>	HPRC,HGSVC,1KG-ONT	No	0.692	Yes	NA,NA	NA	NA
chr2:28026957	54166	INS	58	0.9535	0.1899	134	BABAM2(6.7425e-05,0.753)	NA	NA	NA	NA	NA	NA	NA	NA	No	ID=2-28026822-28026832-TA,2-28026833-28026842-AT,2-28026852-28026862-TA,2-28026863-28026873-AT,2-28026874-28026886-TA,2-28026887-28026896-AT,2-28026887-28026927-ATATATATAA,2-28026897-28026906-AT,2-28026897-28026961-ATATATATAAATATATATTAATATATATAAAT,2-28026917-28026926-AT,2-28026927-28026938-AT,2-28026929-28026959-ATATATATAA,2-28026949-28026958-AT,2-28026959-28026970-AT,2-28026979-28026988-AT,2-28026999-28027010-AT;MOTIFS=ATATATATAA,TA,ATATATATAAATATATATTAATATATATAAAT,AT;STRUC=<VC121847>	HPRC,HGSVC,1KG-ONT	No	0.692	Yes	NA,NA	NA	NA
chr2:28026957	54164	INS	86	0.8263	0.6496	52	BABAM2(6.7425e-05,0.753)	NA	NA	NA	NA	NA	NA	NA	NA	No	ID=2-28026822-28026832-TA,2-28026833-28026842-AT,2-28026852-28026862-TA,2-28026863-28026873-AT,2-28026874-28026886-TA,2-28026887-28026896-AT,2-28026887-28026927-ATATATATAA,2-28026897-28026906-AT,2-28026897-28026961-ATATATATAAATATATATTAATATATATAAAT,2-28026917-28026926-AT,2-28026927-28026938-AT,2-28026929-28026959-ATATATATAA,2-28026949-28026958-AT,2-28026959-28026970-AT,2-28026979-28026988-AT,2-28026999-28027010-AT;MOTIFS=ATATATATAA,TA,ATATATATAAATATATATTAATATATATAAAT,AT;STRUC=<VC121847>	HPRC,HGSVC,1KG-ONT	No	0.692	Yes	NA,NA	NA	NA
chr2:28026957	54165	INS	126	0.8256	0.6498	2	BABAM2(6.7425e-05,0.753)	NA	NA	NA	NA	NA	NA	NA	NA	No	ID=2-28026822-28026832-TA,2-28026833-28026842-AT,2-28026852-28026862-TA,2-28026863-28026873-AT,2-28026874-28026886-TA,2-28026887-28026896-AT,2-28026887-28026927-ATATATATAA,2-28026897-28026906-AT,2-28026897-28026961-ATATATATAAATATATATTAATATATATAAAT,2-28026917-28026926-AT,2-28026927-28026938-AT,2-28026929-28026959-ATATATATAA,2-28026949-28026958-AT,2-28026959-28026970-AT,2-28026979-28026988-AT,2-28026999-28027010-AT;MOTIFS=ATATATATAA,TA,ATATATATAAATATATATTAATATATATAAAT,AT;STRUC=<VC121847>	HPRC	No	0.692	No	NA,NA	NA	NA
chr2:28026958	54167	INS	80	0.86	0.5346	6	BABAM2(6.7425e-05,0.753)	NA	NA	NA	NA	NA	NA	NA	NA	No	ID=2-28026822-28026832-TA,2-28026833-28026842-AT,2-28026852-28026862-TA,2-28026863-28026873-AT,2-28026874-28026886-TA,2-28026887-28026896-AT,2-28026887-28026927-ATATATATAA,2-28026897-28026906-AT,2-28026897-28026961-ATATATATAAATATATATTAATATATATAAAT,2-28026917-28026926-AT,2-28026927-28026938-AT,2-28026929-28026959-ATATATATAA,2-28026949-28026958-AT,2-28026959-28026970-AT,2-28026979-28026988-AT,2-28026999-28027010-AT;MOTIFS=ATATATATAA,TA,ATATATATAAATATATATTAATATATATAAAT,AT;STRUC=<VC121847>	HPRC,HGSVC,1KG-ONT	No	0.692	No	NA,NA	NA	NA
chr2:28026963	54168	INS	84	0.8447	0.5672	14	BABAM2(6.7425e-05,0.753)	NA	NA	NA	NA	NA	NA	NA	NA	No	ID=2-28026822-28026832-TA,2-28026833-28026842-AT,2-28026852-28026862-TA,2-28026863-28026873-AT,2-28026874-28026886-TA,2-28026887-28026896-AT,2-28026887-28026927-ATATATATAA,2-28026897-28026906-AT,2-28026897-28026961-ATATATATAAATATATATTAATATATATAAAT,2-28026917-28026926-AT,2-28026927-28026938-AT,2-28026929-28026959-ATATATATAA,2-28026949-28026958-AT,2-28026959-28026970-AT,2-28026979-28026988-AT,2-28026999-28027010-AT;MOTIFS=ATATATATAA,TA,ATATATATAAATATATATTAATATATATAAAT,AT;STRUC=<VC121847>	HPRC,HGSVC,1KG-ONT	No	0.692	Yes	NA,NA	NA	NA
chr2:28026964	54169	INS	113	0.8229	0.6517	11	BABAM2(6.7425e-05,0.753)	NA	NA	NA	NA	NA	NA	NA	NA	No	ID=2-28026822-28026832-TA,2-28026833-28026842-AT,2-28026852-28026862-TA,2-28026863-28026873-AT,2-28026874-28026886-TA,2-28026887-28026896-AT,2-28026887-28026927-ATATATATAA,2-28026897-28026906-AT,2-28026897-28026961-ATATATATAAATATATATTAATATATATAAAT,2-28026917-28026926-AT,2-28026927-28026938-AT,2-28026929-28026959-ATATATATAA,2-28026949-28026958-AT,2-28026959-28026970-AT,2-28026979-28026988-AT,2-28026999-28027010-AT;MOTIFS=ATATATATAA,TA,ATATATATAAATATATATTAATATATATAAAT,AT;STRUC=<VC121847>	HPRC,HGSVC,1KG-ONT	No	0.692	Yes	NA,NA	NA	NA
chr2:28026967	54170	INS	76	0.9166	0.2981	5	BABAM2(6.7425e-05,0.753)	NA	NA	NA	NA	NA	NA	NA	NA	No	ID=2-28026822-28026832-TA,2-28026833-28026842-AT,2-28026852-28026862-TA,2-28026863-28026873-AT,2-28026874-28026886-TA,2-28026887-28026896-AT,2-28026887-28026927-ATATATATAA,2-28026897-28026906-AT,2-28026897-28026961-ATATATATAAATATATATTAATATATATAAAT,2-28026917-28026926-AT,2-28026927-28026938-AT,2-28026929-28026959-ATATATATAA,2-28026949-28026958-AT,2-28026959-28026970-AT,2-28026979-28026988-AT,2-28026999-28027010-AT;MOTIFS=ATATATATAA,TA,ATATATATAAATATATATTAATATATATAAAT,AT;STRUC=<VC121847>	HPRC,HGSVC,1KG-ONT	No	0.692	No	NA,NA	NA	NA
chr2:28026972	54171	INS	51	0.9546	0.1713	6	BABAM2(6.7425e-05,0.753)	NA	NA	NA	NA	NA	NA	NA	NA	No	ID=2-28026822-28026832-TA,2-28026833-28026842-AT,2-28026852-28026862-TA,2-28026863-28026873-AT,2-28026874-28026886-TA,2-28026887-28026896-AT,2-28026887-28026927-ATATATATAA,2-28026897-28026906-AT,2-28026897-28026961-ATATATATAAATATATATTAATATATATAAAT,2-28026917-28026926-AT,2-28026927-28026938-AT,2-28026929-28026959-ATATATATAA,2-28026949-28026958-AT,2-28026959-28026970-AT,2-28026979-28026988-AT,2-28026999-28027010-AT;MOTIFS=ATATATATAA,TA,ATATATATAAATATATATTAATATATATAAAT,AT;STRUC=<VC121847>	HPRC,HGSVC	No	0.692	Yes	NA,NA	NA	NA
chr2:28026979	54172	INS	52	0.816	0.6604	27	BABAM2(6.7425e-05,0.753)	NA	NA	NA	NA	NA	NA	NA	NA	No	ID=2-28026822-28026832-TA,2-28026833-28026842-AT,2-28026852-28026862-TA,2-28026863-28026873-AT,2-28026874-28026886-TA,2-28026887-28026896-AT,2-28026887-28026927-ATATATATAA,2-28026897-28026906-AT,2-28026897-28026961-ATATATATAAATATATATTAATATATATAAAT,2-28026917-28026926-AT,2-28026927-28026938-AT,2-28026929-28026959-ATATATATAA,2-28026949-28026958-AT,2-28026959-28026970-AT,2-28026979-28026988-AT,2-28026999-28027010-AT;MOTIFS=ATATATATAA,TA,ATATATATAAATATATATTAATATATATAAAT,AT;STRUC=<VC121847>	HPRC,HGSVC,1KG-ONT	No	0.692	Yes	NA,NA	NA	NA
chr2:28044407	54173	INS	198	0.8437	0.5755	3	BABAM2(6.7425e-05,0.753)	NA	NA	NA	NA	NA	NA	NA	NA	No	NA	NA	Yes	0.692	Yes	NA,NA	NA	NA
chr2:28047610	54174	INS	320	0.899	0.3709	2	BABAM2(6.7425e-05,0.753)	NA	NA	NA	NA	NA	NA	NA	NA	No	NA	HPRC,HGSVC	Yes	8.808	Yes	NA,NA	NA	NA
chr2:28071224	54175	INS	328	0.9419	0.2246	2	BABAM2(6.7425e-05,0.753)	NA	NA	NA	NA	NA	NA	NA	NA	No	NA	NA	Yes	7.944	Yes	NA,NA	NA	NA
chr2:28112147	54177	INS	56	0.8473	0.5653	35	BABAM2(6.7425e-05,0.753)	NA	NA	NA	NA	NA	NA	NA	NA	No	ID=2-28112083-28112148-TCTT,2-28112149-28112200-CCTC,2-28112197-28112229-CCTT;MOTIFS=TCTT,CCTC,CCTT;STRUC=<VC121851>	HPRC,HGSVC,1KG-ONT	Yes	1.616	Yes	NA,NA	NA	NA
chr2:28112147	54176	INS	60	0.7933	0.6969	15	BABAM2(6.7425e-05,0.753)	NA	NA	NA	NA	NA	NA	NA	NA	No	ID=2-28112083-28112148-TCTT,2-28112149-28112200-CCTC,2-28112197-28112229-CCTT;MOTIFS=TCTT,CCTC,CCTT;STRUC=<VC121851>	HPRC,HGSVC,1KG-ONT	Yes	1.616	Yes	NA,NA	NA	NA
chr2:28112193	54179	INS	55	0.8065	0.6767	23	BABAM2(6.7425e-05,0.753)	NA	NA	NA	NA	NA	NA	NA	NA	No	ID=2-28112083-28112148-TCTT,2-28112149-28112200-CCTC,2-28112197-28112229-CCTT;MOTIFS=TCTT,CCTC,CCTT;STRUC=<VC121851>	HPRC,HGSVC,1KG-ONT	Yes	1.616	Yes	NA,NA	NA	NA
chr2:28112193	54178	INS	51	0.7983	0.6728	53	BABAM2(6.7425e-05,0.753)	NA	NA	NA	NA	NA	NA	NA	NA	No	ID=2-28112083-28112148-TCTT,2-28112149-28112200-CCTC,2-28112197-28112229-CCTT;MOTIFS=TCTT,CCTC,CCTT;STRUC=<VC121851>	HPRC,HGSVC,1KG-ONT	Yes	1.616	Yes	NA,NA	NA	NA
chr2:28112193	54180	INS	56	0.8206	0.6535	31	BABAM2(6.7425e-05,0.753)	NA	NA	NA	NA	NA	NA	NA	NA	No	ID=2-28112083-28112148-TCTT,2-28112149-28112200-CCTC,2-28112197-28112229-CCTT;MOTIFS=TCTT,CCTC,CCTT;STRUC=<VC121851>	HPRC,HGSVC,1KG-ONT	Yes	1.616	Yes	NA,NA	NA	NA
chr2:28112193	54181	INS	52	0.875	0.4474	30	BABAM2(6.7425e-05,0.753)	NA	NA	NA	NA	NA	NA	NA	NA	No	ID=2-28112083-28112148-TCTT,2-28112149-28112200-CCTC,2-28112197-28112229-CCTT;MOTIFS=TCTT,CCTC,CCTT;STRUC=<VC121851>	HPRC,HGSVC,1KG-ONT	Yes	1.616	Yes	NA,NA	NA	NA
chr2:28112193	54182	INS	64	0.8656	0.519	8	BABAM2(6.7425e-05,0.753)	NA	NA	NA	NA	NA	NA	NA	NA	No	ID=2-28112083-28112148-TCTT,2-28112149-28112200-CCTC,2-28112197-28112229-CCTT;MOTIFS=TCTT,CCTC,CCTT;STRUC=<VC121851>	HPRC,HGSVC,1KG-ONT	Yes	1.616	Yes	NA,NA	NA	NA
chr2:28112197	54183	INS	73	0.8362	0.6096	1	BABAM2(6.7425e-05,0.753)	NA	NA	NA	NA	NA	NA	NA	NA	No	ID=2-28112083-28112148-TCTT,2-28112149-28112200-CCTC,2-28112197-28112229-CCTT;MOTIFS=TCTT,CCTC,CCTT;STRUC=<VC121851>	HPRC,HGSVC,1KG-ONT	Yes	1.616	No	NA,NA	NA	NA
chr2:28112197	54184	INS	68	0.7969	0.7	2	BABAM2(6.7425e-05,0.753)	NA	NA	NA	NA	NA	NA	NA	NA	No	ID=2-28112083-28112148-TCTT,2-28112149-28112200-CCTC,2-28112197-28112229-CCTT;MOTIFS=TCTT,CCTC,CCTT;STRUC=<VC121851>	HPRC,HGSVC,1KG-ONT	Yes	1.616	No	NA,NA	NA	NA
chr2:28112197	54185	INS	60	0.9685	0.1135	26	BABAM2(6.7425e-05,0.753)	NA	NA	NA	NA	NA	NA	NA	NA	No	ID=2-28112083-28112148-TCTT,2-28112149-28112200-CCTC,2-28112197-28112229-CCTT;MOTIFS=TCTT,CCTC,CCTT;STRUC=<VC121851>	HPRC,HGSVC,1KG-ONT	Yes	1.616	Yes	NA,NA	NA	NA
chr2:28118652	54186	DEL	336	0.9194	0.2965	7	BABAM2(6.7425e-05,0.753)	NA	NA	NA	NA	NA	NA	NA	NA	No	NA	NA	Yes	2.779	Yes	NA,NA	NA	NA
chr2:28131050	54187	DEL	307	0.8865	0.3922	2	BABAM2(6.7425e-05,0.753)	NA	NA	NA	NA	NA	NA	NA	NA	No	ID=2-28131052-28131081-TTA,2-28131079-28131099-T;MOTIFS=TTA,T;STRUC=<VC121853>	HPRC,HGSVC,1KG-ONT	Yes	0.337	No	NA,NA	NA	NA
chr2:28131053	54188	DEL	327	0.9915	0.0311	961	BABAM2(6.7425e-05,0.753)	NA	NA	NA	NA	NA	NA	NA	NA	No	ID=2-28131052-28131081-TTA,2-28131079-28131099-T;MOTIFS=TTA,T;STRUC=<VC121853>	HPRC,HGSVC,1KG-ONT	Yes	1.175	Yes	NA,NA	NA	NA
chr2:28161704	54189	DEL	218	0.907	0.3227	1	BABAM2(6.7425e-05,0.753)	NA	NA	NA	NA	NA	NA	NA	enhancer	No	NA	NA	Yes	14.89	No	NA,NA	NA	NA
chr2:28177439	54190	DEL	64	0.9157	0.3172	87	BABAM2(6.7425e-05,0.753)	NA	NA	NA	NA	NA	NA	NA	NA	No	NA	HPRC,HGSVC,1KG-ONT	Yes	5.826	Yes	NA,NA	NA	NA
chr2:28192286	54191	DEL	6132	0.8825	0.4432	2	BABAM2(6.7425e-05,0.753)	NA	NA	NA	NA	NA	NA	NA	NA	No	ID=2-28192445-28192456-A;MOTIFS=A;STRUC=<TR1810871>,ID=2-28192517-28192539-T;MOTIFS=T;STRUC=<TR1810872>,ID=2-28193034-28193043-GTG;MOTIFS=GTG;STRUC=<TR1810873>,ID=2-28193488-28193499-TAA;MOTIFS=TAA;STRUC=<TR1810874>,ID=2-28194575-28194596-T;MOTIFS=T;STRUC=<TR1810875>,ID=2-28195107-28195116-T;MOTIFS=T;STRUC=<TR1810876>,ID=2-28195363-28195373-ATA;MOTIFS=ATA;STRUC=<TR1810877>,ID=2-28195613-28195622-TTG;MOTIFS=TTG;STRUC=<TR1810878>,ID=2-28195666-28195675-AT;MOTIFS=AT;STRUC=<TR1810879>,ID=2-28196325-28196335-A;MOTIFS=A;STRUC=<TR1810880>,ID=2-28196836-28196863-T;MOTIFS=T;STRUC=<TR1810881>,ID=2-28198164-28198177-T;MOTIFS=T;STRUC=<TR1810882>	NA	Yes	8.444	No	NA,NA	NA	NA
chr2:28231802	54192	INS	74	0.8632	0.5142	72	BABAM2(6.7425e-05,0.753)	NA	NA	NA	NA	NA	NA	NA	NA	No	ID=2-28231785-28231823-T;MOTIFS=T;STRUC=<TR1810942>	HPRC,HGSVC,1KG-ONT	Yes	5.872	Yes	NA,NA	NA	NA
chr2:28231803	54194	INS	78	0.8032	0.6821	5	BABAM2(6.7425e-05,0.753)	NA	NA	NA	NA	NA	NA	NA	NA	No	ID=2-28231785-28231823-T;MOTIFS=T;STRUC=<TR1810942>	HPRC,HGSVC,1KG-ONT	Yes	5.872	Yes	NA,NA	NA	NA
chr2:28259617	54195	INS	304	0.809	0.6751	2	BABAM2(6.7425e-05,0.753)	NA	NA	NA	NA	NA	NA	NA	NA	No	NA	NA	Yes	6.648	Yes	NA,NA	NA	NA
chr2:28260376	54196	DEL	99	0.9099	0.3307	46	BABAM2(6.7425e-05,0.753)	NA	NA	NA	NA	NA	NA	NA	NA	No	NA	HPRC	Yes	1.915	Yes	NA,NA	NA	NA
chr2:28271406	54197	DEL	283	0.9125	0.353	2	BABAM2(6.7425e-05,0.753)	NA	NA	NA	NA	NA	NA	NA	NA	No	NA	NA	Yes	4.18	Yes	NA,NA	NA	NA
chr2:28296993	54198	INS	340	0.8708	0.4621	1	BABAM2(6.7425e-05,0.753)	NA	NA	NA	NA	NA	NA	NA	enhancer	No	NA	NA	Yes	6.44	No	NA,NA	NA	NA
chr2:28296993	54199	INS	359	0.9642	0.1692	2	BABAM2(6.7425e-05,0.753)	NA	NA	NA	NA	NA	NA	NA	enhancer	No	NA	NA	Yes	6.44	No	NA,NA	NA	NA
chr2:28304814	54200	DEL	96	0.8709	0.5099	6	BABAM2(6.7425e-05,0.753)	NA	NA	NA	NA	NA	NA	NA	NA	No	NA	HGSVC	Yes	1.441	Yes	NA,NA	NA	NA
chr2:28306967	54201	DEL	311	0.9171	0.2913	1	BABAM2(6.7425e-05,0.753)	NA	NA	NA	NA	NA	NA	NA	NA	No	ID=2-28306995-28307024-T;MOTIFS=T;STRUC=<TR1811065>,ID=2-28307154-28307163-CAC;MOTIFS=CAC;STRUC=<TR1811066>	NA	Yes	0.918	No	NA,NA	NA	NA
chr2:28346347	54202	DEL	110	0.9636	0.1522	270	NA	NA	NA	NA	NA	NA	NA	NA	NA	No	NA	HPRC,HGSVC	Yes	0.31	Yes	NA,NA	NA	NA
chr2:28346389	54203	DEL	55	0.932	0.277	138	NA	NA	NA	NA	NA	NA	NA	NA	NA	No	NA	HPRC,HGSVC,1KG-ONT	No	0.412	Yes	NA,NA	NA	NA
chr2:28438798	54204	DEL	53	0.9615	0.2539	348	NA	NA	NA	NA	NA	NA	NA	NA	NA	No	ID=2-28438955-28438968-CCCT;MOTIFS=CCCT;STRUC=(CCCT)n	HPRC,HGSVC,1KG-ONT	Yes	5.829	Yes	NA,NA	NA	NA
chr2:28444676	54205	INS	54	0.8119	0.6697	1	NA	NA	NA	NA	NA	NA	NA	NA	NA	No	NA	NA	No	0.794	No	NA,NA	NA	NA
chr2:28458368	54206	DEL	489	0.9309	0.4488	962	PLB1(7.1555e-75,1.114)	NA	NA	NA	NA	NA	NA	NA	NA	No	NA	HPRC,HGSVC,1KG-ONT	No	1.103	Yes	NA,NA	NA	NA
chr2:28458802	54207	DEL	488	0.9384	0.5144	113	PLB1(7.1555e-75,1.114)	NA	NA	NA	NA	NA	NA	NA	NA	No	NA	HPRC,HGSVC,1KG-ONT	No	1.472	Yes	NA,NA	NA	NA
chr2:28460971	54209	INS	909	0.88	0.6439	525	PLB1(7.1555e-75,1.114)	NA	NA	NA	NA	NA	NA	NA	NA	No	NA	HPRC,HGSVC,1KG-ONT	No	1.616	Yes	NA,NA	NA	NA
chr2:28466043	54210	DEL	62	0.939	0.2527	2	PLB1(7.1555e-75,1.114)	NA	NA	NA	NA	NA	NA	NA	NA	No	ID=2-28466023-28466035-TTCT,2-28466032-28466041-TC,2-28466038-28466051-TCTT,2-28466050-28466118-TTCC,2-28466115-28466129-TCCC,2-28466130-28466148-CTCC,2-28466150-28466166-CT,2-28466167-28466176-TC,2-28466173-28466187-TCTT;MOTIFS=TCTT,TC,TCCC,CTCC,CT,TTCC,TTCT;STRUC=<VC121878>	HPRC,HGSVC,1KG-ONT	No	1.281	Yes	NA,NA	NA	NA
chr2:28466050	54211	DEL	52	0.9378	0.2988	15	PLB1(7.1555e-75,1.114)	NA	NA	NA	NA	NA	NA	NA	NA	No	ID=2-28466023-28466035-TTCT,2-28466032-28466041-TC,2-28466038-28466051-TCTT,2-28466050-28466118-TTCC,2-28466115-28466129-TCCC,2-28466130-28466148-CTCC,2-28466150-28466166-CT,2-28466167-28466176-TC,2-28466173-28466187-TCTT;MOTIFS=TCTT,TC,TCCC,CTCC,CT,TTCC,TTCT;STRUC=<VC121878>	HPRC,HGSVC,1KG-ONT	No	1.219	Yes	NA,NA	NA	NA
chr2:28466063	54213	DEL	64	0.8379	0.6205	9	PLB1(7.1555e-75,1.114)	NA	NA	NA	NA	NA	NA	NA	NA	No	ID=2-28466023-28466035-TTCT,2-28466032-28466041-TC,2-28466038-28466051-TCTT,2-28466050-28466118-TTCC,2-28466115-28466129-TCCC,2-28466130-28466148-CTCC,2-28466150-28466166-CT,2-28466167-28466176-TC,2-28466173-28466187-TCTT;MOTIFS=TCTT,TC,TCCC,CTCC,CT,TTCC,TTCT;STRUC=<VC121878>	HPRC,HGSVC,1KG-ONT	No	1.281	Yes	NA,NA	NA	NA
chr2:28466063	54212	DEL	56	0.9512	0.3223	520	PLB1(7.1555e-75,1.114)	NA	NA	NA	NA	NA	NA	NA	NA	No	ID=2-28466023-28466035-TTCT,2-28466032-28466041-TC,2-28466038-28466051-TCTT,2-28466050-28466118-TTCC,2-28466115-28466129-TCCC,2-28466130-28466148-CTCC,2-28466150-28466166-CT,2-28466167-28466176-TC,2-28466173-28466187-TCTT;MOTIFS=TCTT,TC,TCCC,CTCC,CT,TTCC,TTCT;STRUC=<VC121878>	HPRC,HGSVC,1KG-ONT	No	1.219	Yes	NA,NA	NA	NA
chr2:28497871	54214	DEL	542	0.9652	0.1466	11	PLB1(7.1555e-75,1.114)	NA	NA	NA	NA	NA	NA	NA	NA	No	ID=2-28498223-28498234-TTA;MOTIFS=TTA;STRUC=<TR1811336>	HPRC,HGSVC,1KG-ONT	Yes	1.322	Yes	NA,NA	NA	NA
chr2:28509362	54215	INS	289	0.8707	0.5287	2	PLB1(7.1555e-75,1.114)	NA	NA	NA	NA	NA	NA	NA	NA	No	NA	NA	Yes	2.986	Yes	NA,NA	NA	NA
chr2:28532031	54216	DEL	284	0.8971	0.3861	1	PLB1(7.1555e-75,1.114)	NA	NA	NA	PLB1(7.1555e-75,1.114)	NA	NA	NA	NA	No	NA	NA	Yes	7.094	No	NA,NA	NA	NA
chr2:28551171	54217	INS	299	0.8695	0.4737	1	PLB1(7.1555e-75,1.114)	NA	NA	NA	NA	NA	NA	NA	NA	No	NA	NA	Yes	3.188	No	NA,NA	NA	NA
chr2:28576908	54218	INS	53	0.9086	0.3319	1	PLB1(7.1555e-75,1.114)	NA	NA	NA	NA	NA	NA	NA	NA	No	NA	NA	Yes	3.188	No	NA,NA	NA	NA
chr2:28632861	54219	INS	57	0.898	0.3706	163	PLB1(7.1555e-75,1.114)	NA	NA	NA	NA	NA	NA	NA	NA	No	NA	HPRC,HGSVC,1KG-ONT	Yes	7.647	Yes	NA,NA	NA	NA
chr2:28656281	54220	DEL	83	0.886	0.4079	1	NA	NA	NA	NA	NA	NA	NA	NA	NA	No	NA	NA	Yes	0.177	No	NA,NA	NA	NA
chr2:28693936	54221	INS	80	0.8849	0.4065	4	NA	NA	NA	NA	NA	NA	NA	NA	NA	No	NA	HPRC,HGSVC	Yes	6.159	Yes	NA,NA	NA	NA
chr2:28718139	54222	DEL	73	0.9037	0.3434	19	NA	NA	NA	NA	NA	NA	NA	NA	NA	No	NA	HGSVC,1KG-ONT	Yes	1.301	Yes	NA,NA	NA	NA
chr2:28785065	54225	INS	58	0.8889	0.4024	4	PPP1CB(0.99993,0.247),SPDYA(0.85678,0.586)	PPP1CB(0.99993,0.247)	NA	NA	NA	NA	NA	NA	NA	No	NA	NA	No	0.354	Yes	NA,NA	NA	NA
chr2:28785065	54226	INS	63	0.8311	0.654	4	PPP1CB(0.99993,0.247),SPDYA(0.85678,0.586)	PPP1CB(0.99993,0.247)	NA	NA	NA	NA	NA	NA	NA	No	NA	NA	No	0.354	No	NA,NA	NA	NA
chr2:28785065	54224	INS	54	0.829	0.6065	6	PPP1CB(0.99993,0.247),SPDYA(0.85678,0.586)	PPP1CB(0.99993,0.247)	NA	NA	NA	NA	NA	NA	NA	No	NA	NA	No	0.354	Yes	NA,NA	NA	NA
chr2:28785065	54223	INS	51	0.8591	0.5356	21	PPP1CB(0.99993,0.247),SPDYA(0.85678,0.586)	PPP1CB(0.99993,0.247)	NA	NA	NA	NA	NA	NA	NA	No	NA	NA	No	0.354	Yes	NA,NA	NA	NA
chr2:28787646	54227	INS	80	0.8005	0.6772	1	PPP1CB(0.99993,0.247),SPDYA(0.85678,0.586)	PPP1CB(0.99993,0.247)	NA	NA	NA	NA	NA	NA	NA	No	NA	NA	No	2.941	No	NA,NA	NA	NA
chr2:28811664	54228	DEL	133	0.8783	0.6567	2	SPDYA(0.85678,0.586)	NA	NA	NA	NA	NA	NA	NA	NA	No	ID=2-28811662-28811672-A;MOTIFS=A;STRUC=<TR1811776>	HPRC	No	0.177	Yes	NA,NA	NA	NA
chr2:28857579	54229	INS	97	0.8819	0.4294	5	TRMT61B(5.5012e-13,1.336)	NA	NA	NA	NA	NA	NA	NA	NA	No	NA	NA	Yes	0.354	Yes	NA,NA	NA	NA
chr2:28859254	54230	INS	59	0.801	0.6841	1	TRMT61B(5.5012e-13,1.336)	NA	NA	NA	NA	NA	NA	NA	NA	No	NA	NA	No	0.354	No	NA,NA	NA	NA
chr2:28862506	54231	DEL	1901	0.9169	0.3006	2	TRMT61B(5.5012e-13,1.336)	NA	NA	NA	NA	NA	NA	NA	NA	No	ID=2-28862835-28862847-A;MOTIFS=A;STRUC=(A)n,ID=2-28862864-28862898-TG;MOTIFS=TG;STRUC=<TR1811879>,ID=2-28863430-28863445-A;MOTIFS=A;STRUC=<TR1811880>,ID=2-28864115-28864125-A;MOTIFS=A;STRUC=<TR1811881>	HPRC	Yes	3.114	Yes	NA,NA	NA	NA
chr2:28938984	54232	DEL	73	0.8612	0.5148	3	WDR43(1.0,0.24)	NA	NA	NA	NA	NA	NA	NA	NA	No	ID=2-28939020-28939134-TTTTGGGAGGTGACCTGGGAGCACTGGTGAGAGGGGT;MOTIFS=TTTTGGGAGGTGACCTGGGAGCACTGGTGAGAGGGGT;STRUC=<TR1812019>	NA	No	4.139	No	NA,NA	NA	NA
chr2:28939057	54233	INS	323	0.9146	0.3079	1	WDR43(1.0,0.24)	NA	NA	NA	NA	NA	NA	NA	NA	No	ID=2-28939020-28939134-TTTTGGGAGGTGACCTGGGAGCACTGGTGAGAGGGGT;MOTIFS=TTTTGGGAGGTGACCTGGGAGCACTGGTGAGAGGGGT;STRUC=<TR1812019>	NA	No	1.825	No	NA,NA	NA	NA
chr2:28939057	54234	INS	180	0.8735	0.4469	1	WDR43(1.0,0.24)	NA	NA	NA	NA	NA	NA	NA	NA	No	ID=2-28939020-28939134-TTTTGGGAGGTGACCTGGGAGCACTGGTGAGAGGGGT;MOTIFS=TTTTGGGAGGTGACCTGGGAGCACTGGTGAGAGGGGT;STRUC=<TR1812019>	NA	No	1.825	Yes	NA,NA	NA	NA
chr2:28939094	54235	INS	108	0.8399	0.5794	17	WDR43(1.0,0.24)	NA	NA	NA	NA	NA	NA	NA	NA	No	ID=2-28939020-28939134-TTTTGGGAGGTGACCTGGGAGCACTGGTGAGAGGGGT;MOTIFS=TTTTGGGAGGTGACCTGGGAGCACTGGTGAGAGGGGT;STRUC=<TR1812019>	HPRC	No	3.188	Yes	NA,NA	NA	NA
chr2:28939094	54236	INS	71	0.9773	0.1449	16	WDR43(1.0,0.24)	NA	NA	NA	NA	NA	NA	NA	NA	No	ID=2-28939020-28939134-TTTTGGGAGGTGACCTGGGAGCACTGGTGAGAGGGGT;MOTIFS=TTTTGGGAGGTGACCTGGGAGCACTGGTGAGAGGGGT;STRUC=<TR1812019>	HPRC	No	3.188	Yes	NA,NA	NA	NA
chr2:28950842	54237	INS	51	0.8893	0.4	2	NA	NA	NA	NA	NA	NA	NA	NA	NA	No	NA	NA	No	2.387	No	NA,NA	NA	NA
chr2:28973380	54238	INS	52	0.8304	0.627	4	TOGARAM2(2.0708999999999997e-28,1.19)	NA	NA	NA	NA	NA	NA	NA	NA	No	ID=2-28973374-28973387-CCTT,2-28973394-28973409-CCTT,2-28973441-28973468-CCTT,2-28973465-28973486-CCTC,2-28973495-28973507-CTCC;MOTIFS=CTCC,CCTC,CCTT;STRUC=<VC121935>	HPRC,HGSVC,1KG-ONT	Yes	3.188	No	NA,NA	NA	NA
chr2:28973383	54239	INS	52	0.9057	0.3596	2	TOGARAM2(2.0708999999999997e-28,1.19)	NA	NA	NA	NA	NA	NA	NA	NA	No	ID=2-28973374-28973387-CCTT,2-28973394-28973409-CCTT,2-28973441-28973468-CCTT,2-28973465-28973486-CCTC,2-28973495-28973507-CTCC;MOTIFS=CTCC,CCTC,CCTT;STRUC=<VC121935>	HPRC,HGSVC,1KG-ONT	Yes	3.188	Yes	NA,NA	NA	NA
chr2:28973386	54240	INS	55	0.8737	0.4584	306	TOGARAM2(2.0708999999999997e-28,1.19)	NA	NA	NA	NA	NA	NA	NA	NA	No	ID=2-28973374-28973387-CCTT,2-28973394-28973409-CCTT,2-28973441-28973468-CCTT,2-28973465-28973486-CCTC,2-28973495-28973507-CTCC;MOTIFS=CTCC,CCTC,CCTT;STRUC=<VC121935>	HPRC,HGSVC,1KG-ONT	Yes	3.188	Yes	NA,NA	NA	NA
chr2:28973386	54241	INS	56	0.8729	0.4872	16	TOGARAM2(2.0708999999999997e-28,1.19)	NA	NA	NA	NA	NA	NA	NA	NA	No	ID=2-28973374-28973387-CCTT,2-28973394-28973409-CCTT,2-28973441-28973468-CCTT,2-28973465-28973486-CCTC,2-28973495-28973507-CTCC;MOTIFS=CTCC,CCTC,CCTT;STRUC=<VC121935>	HPRC,HGSVC,1KG-ONT	Yes	3.188	No	NA,NA	NA	NA
chr2:28973392	54242	INS	99	0.8228	0.662	1	TOGARAM2(2.0708999999999997e-28,1.19)	NA	NA	NA	NA	NA	NA	NA	NA	No	ID=2-28973374-28973387-CCTT,2-28973394-28973409-CCTT,2-28973441-28973468-CCTT,2-28973465-28973486-CCTC,2-28973495-28973507-CTCC;MOTIFS=CTCC,CCTC,CCTT;STRUC=<VC121935>	HPRC,HGSVC	Yes	3.188	No	NA,NA	NA	NA
chr2:28973392	54243	INS	108	0.8102	0.6759	3	TOGARAM2(2.0708999999999997e-28,1.19)	NA	NA	NA	NA	NA	NA	NA	NA	No	ID=2-28973374-28973387-CCTT,2-28973394-28973409-CCTT,2-28973441-28973468-CCTT,2-28973465-28973486-CCTC,2-28973495-28973507-CTCC;MOTIFS=CTCC,CCTC,CCTT;STRUC=<VC121935>	HGSVC	Yes	3.188	Yes	NA,NA	NA	NA
chr2:28973418	54244	INS	53	0.9231	0.2929	74	TOGARAM2(2.0708999999999997e-28,1.19)	NA	NA	NA	NA	NA	NA	NA	NA	No	ID=2-28973374-28973387-CCTT,2-28973394-28973409-CCTT,2-28973441-28973468-CCTT,2-28973465-28973486-CCTC,2-28973495-28973507-CTCC;MOTIFS=CTCC,CCTC,CCTT;STRUC=<VC121935>	HPRC,HGSVC,1KG-ONT	Yes	3.188	Yes	NA,NA	NA	NA
chr2:28973418	54245	INS	58	0.8227	0.6644	3	TOGARAM2(2.0708999999999997e-28,1.19)	NA	NA	NA	NA	NA	NA	NA	NA	No	ID=2-28973374-28973387-CCTT,2-28973394-28973409-CCTT,2-28973441-28973468-CCTT,2-28973465-28973486-CCTC,2-28973495-28973507-CTCC;MOTIFS=CTCC,CCTC,CCTT;STRUC=<VC121935>	HPRC,HGSVC,1KG-ONT	Yes	3.188	Yes	NA,NA	NA	NA
chr2:28983181	54246	INS	163	0.9379	0.4547	31	TOGARAM2(2.0708999999999997e-28,1.19)	NA	NA	NA	NA	NA	NA	NA	NA	No	ID=2-28983158-28983169-TG,2-28983173-28983177-ATAA,2-28983177-28983199-AT,2-28983198-28983226-T;MOTIFS=AT,T,TG,ATAA;STRUC=<VC121937>	HPRC,HGSVC,1KG-ONT	Yes	0.745	Yes	NA,NA	NA	NA
chr2:28983199	54248	INS	324	0.9536	0.2188	2	TOGARAM2(2.0708999999999997e-28,1.19)	NA	NA	NA	NA	NA	NA	NA	NA	No	ID=2-28983158-28983169-TG,2-28983173-28983177-ATAA,2-28983177-28983199-AT,2-28983198-28983226-T;MOTIFS=AT,T,TG,ATAA;STRUC=<VC121937>	NA	Yes	0.745	No	NA,NA	NA	NA
chr2:28983199	54247	INS	183	0.8284	0.6724	1	TOGARAM2(2.0708999999999997e-28,1.19)	NA	NA	NA	NA	NA	NA	NA	NA	No	ID=2-28983158-28983169-TG,2-28983173-28983177-ATAA,2-28983177-28983199-AT,2-28983198-28983226-T;MOTIFS=AT,T,TG,ATAA;STRUC=<VC121937>	HPRC,HGSVC,1KG-ONT	Yes	0.745	No	NA,NA	NA	NA
chr2:28983199	54249	INS	163	0.8308	0.629	8	TOGARAM2(2.0708999999999997e-28,1.19)	NA	NA	NA	NA	NA	NA	NA	NA	No	ID=2-28983158-28983169-TG,2-28983173-28983177-ATAA,2-28983177-28983199-AT,2-28983198-28983226-T;MOTIFS=AT,T,TG,ATAA;STRUC=<VC121937>	HPRC,HGSVC,1KG-ONT	Yes	0.745	No	NA,NA	NA	NA
chr2:28983203	54250	INS	138	0.9069	0.3282	5	TOGARAM2(2.0708999999999997e-28,1.19)	NA	NA	NA	NA	NA	NA	NA	NA	No	ID=2-28983158-28983169-TG,2-28983173-28983177-ATAA,2-28983177-28983199-AT,2-28983198-28983226-T;MOTIFS=AT,T,TG,ATAA;STRUC=<VC121937>	HPRC,HGSVC,1KG-ONT	Yes	0.745	Yes	NA,NA	NA	NA
chr2:28983204	54251	INS	146	0.9663	0.1411	310	TOGARAM2(2.0708999999999997e-28,1.19)	NA	NA	NA	NA	NA	NA	NA	NA	No	ID=2-28983158-28983169-TG,2-28983173-28983177-ATAA,2-28983177-28983199-AT,2-28983198-28983226-T;MOTIFS=AT,T,TG,ATAA;STRUC=<VC121937>	HPRC,HGSVC,1KG-ONT	Yes	0.745	Yes	NA,NA	NA	NA
chr2:29005575	54252	DEL	71	0.8549	0.5502	109	TOGARAM2(2.0708999999999997e-28,1.19)	NA	NA	NA	NA	NA	NA	NA	NA	No	ID=2-29004559-29004568-GT,2-29004699-29004709-GT,2-29004740-29004753-TG,2-29004757-29004768-GT,2-29004929-29004959-GTGCATGTGT,2-29005118-29005127-GT,2-29005188-29005199-GT,2-29005269-29005278-GT,2-29005282-29005294-TG,2-29005296-29005308-TG,2-29005321-29005331-TG,2-29005336-29005345-GT,2-29005400-29005411-GT,2-29005408-29005416-GTGC,2-29005412-29005418-GT,2-29005558-29005567-GT,2-29005627-29005636-GT,2-29005741-29005753-TATG,2-29005751-29005763-TG,2-29005929-29005940-GT;MOTIFS=TG,GT,GTGCATGTGT,TATG,GTGC;STRUC=<VC121940>	HPRC,HGSVC,1KG-ONT	Yes	0.742	Yes	NA,NA	NA	NA
chr2:29005631	54253	DEL	69	0.9033	0.5733	708	TOGARAM2(2.0708999999999997e-28,1.19)	NA	NA	NA	NA	NA	NA	NA	NA	No	ID=2-29004559-29004568-GT,2-29004699-29004709-GT,2-29004740-29004753-TG,2-29004757-29004768-GT,2-29004929-29004959-GTGCATGTGT,2-29005118-29005127-GT,2-29005188-29005199-GT,2-29005269-29005278-GT,2-29005282-29005294-TG,2-29005296-29005308-TG,2-29005321-29005331-TG,2-29005336-29005345-GT,2-29005400-29005411-GT,2-29005408-29005416-GTGC,2-29005412-29005418-GT,2-29005558-29005567-GT,2-29005627-29005636-GT,2-29005741-29005753-TATG,2-29005751-29005763-TG,2-29005929-29005940-GT;MOTIFS=TG,GT,GTGCATGTGT,TATG,GTGC;STRUC=<VC121940>	HPRC,HGSVC,1KG-ONT	Yes	0.708	Yes	NA,NA	NA	NA
chr2:29052979	54254	DEL	1387	0.8193	0.6385	3	NA	NA	NA	NA	NA	NA	NA	NA	enhancer	No	ID=2-29054342-29054352-TC;MOTIFS=TC;STRUC=(TC)n	NA	Yes	5.593	Yes	NA,NA	NA	NA
chr2:29085659	54255	INS	50	0.8263	0.6466	4	NA	NA	NA	NA	NA	NA	NA	NA	NA	No	ID=2-29085685-29085694-TA;MOTIFS=TA;STRUC=(TA)n	HGSVC	No	0.745	No	NA,NA	NA	NA
chr2:29085919	54256	DEL	91	0.8437	0.5953	73	NA	NA	NA	NA	NA	NA	NA	NA	NA	No	ID=2-29085771-29085780-AT,2-29085790-29085799-AT,2-29085825-29085834-AT,2-29085854-29085863-TA,2-29085919-29085940-ATATATA,2-29085951-29085963-TA,2-29085971-29085980-AT,2-29085994-29086003-AT,2-29086017-29086026-AT,2-29086040-29086049-AT,2-29085965-29086063-TATATAATATATATAAATTATAA,2-29086056-29086065-AT;MOTIFS=ATATATA,TATATAATATATATAAATTATAA,TA,AT;STRUC=<VC121947>	HPRC,HGSVC	No	0.751	Yes	NA,NA	NA	NA
chr2:29085922	54258	DEL	84	0.8839	0.4312	1	NA	NA	NA	NA	NA	NA	NA	NA	NA	No	ID=2-29085771-29085780-AT,2-29085790-29085799-AT,2-29085825-29085834-AT,2-29085854-29085863-TA,2-29085919-29085940-ATATATA,2-29085951-29085963-TA,2-29085971-29085980-AT,2-29085994-29086003-AT,2-29086017-29086026-AT,2-29086040-29086049-AT,2-29085965-29086063-TATATAATATATATAAATTATAA,2-29086056-29086065-AT;MOTIFS=ATATATA,TATATAATATATATAAATTATAA,TA,AT;STRUC=<VC121947>	HPRC,HGSVC,1KG-ONT	No	0.798	No	NA,NA	NA	NA
chr2:29085922	54257	DEL	61	0.9377	0.4082	659	NA	NA	NA	NA	NA	NA	NA	NA	NA	No	ID=2-29085771-29085780-AT,2-29085790-29085799-AT,2-29085825-29085834-AT,2-29085854-29085863-TA,2-29085919-29085940-ATATATA,2-29085951-29085963-TA,2-29085971-29085980-AT,2-29085994-29086003-AT,2-29086017-29086026-AT,2-29086040-29086049-AT,2-29085965-29086063-TATATAATATATATAAATTATAA,2-29086056-29086065-AT;MOTIFS=ATATATA,TATATAATATATATAAATTATAA,TA,AT;STRUC=<VC121947>	HPRC,HGSVC,1KG-ONT	No	0.003	Yes	NA,NA	NA	NA
chr2:29085930	54259	DEL	60	0.9149	0.3119	33	NA	NA	NA	NA	NA	NA	NA	NA	NA	No	ID=2-29085771-29085780-AT,2-29085790-29085799-AT,2-29085825-29085834-AT,2-29085854-29085863-TA,2-29085919-29085940-ATATATA,2-29085951-29085963-TA,2-29085971-29085980-AT,2-29085994-29086003-AT,2-29086017-29086026-AT,2-29086040-29086049-AT,2-29085965-29086063-TATATAATATATATAAATTATAA,2-29086056-29086065-AT;MOTIFS=ATATATA,TATATAATATATATAAATTATAA,TA,AT;STRUC=<VC121947>	HPRC,HGSVC,1KG-ONT	No	0.03	Yes	NA,NA	NA	NA
chr2:29085940	54260	DEL	66	0.8629	0.528	58	NA	NA	NA	NA	NA	NA	NA	NA	NA	No	ID=2-29085771-29085780-AT,2-29085790-29085799-AT,2-29085825-29085834-AT,2-29085854-29085863-TA,2-29085919-29085940-ATATATA,2-29085951-29085963-TA,2-29085971-29085980-AT,2-29085994-29086003-AT,2-29086017-29086026-AT,2-29086040-29086049-AT,2-29085965-29086063-TATATAATATATATAAATTATAA,2-29086056-29086065-AT;MOTIFS=ATATATA,TATATAATATATATAAATTATAA,TA,AT;STRUC=<VC121947>	HPRC,HGSVC,1KG-ONT	No	0.798	Yes	NA,NA	NA	NA
chr2:29085962	54261	DEL	56	0.9595	0.1677	15	NA	NA	NA	NA	NA	NA	NA	NA	NA	No	ID=2-29085771-29085780-AT,2-29085790-29085799-AT,2-29085825-29085834-AT,2-29085854-29085863-TA,2-29085919-29085940-ATATATA,2-29085951-29085963-TA,2-29085971-29085980-AT,2-29085994-29086003-AT,2-29086017-29086026-AT,2-29086040-29086049-AT,2-29085965-29086063-TATATAATATATATAAATTATAA,2-29086056-29086065-AT;MOTIFS=ATATATA,TATATAATATATATAAATTATAA,TA,AT;STRUC=<VC121947>	HPRC,HGSVC,1KG-ONT	No	0.732	No	NA,NA	NA	NA
chr2:29085983	54262	DEL	67	0.9416	0.249	4	NA	NA	NA	NA	NA	NA	NA	NA	NA	No	ID=2-29085771-29085780-AT,2-29085790-29085799-AT,2-29085825-29085834-AT,2-29085854-29085863-TA,2-29085919-29085940-ATATATA,2-29085951-29085963-TA,2-29085971-29085980-AT,2-29085994-29086003-AT,2-29086017-29086026-AT,2-29086040-29086049-AT,2-29085965-29086063-TATATAATATATATAAATTATAA,2-29086056-29086065-AT;MOTIFS=ATATATA,TATATAATATATATAAATTATAA,TA,AT;STRUC=<VC121947>	HPRC,HGSVC,1KG-ONT	No	0.671	Yes	NA,NA	NA	NA
chr2:29085986	54263	INS	69	0.8771	0.461	1	NA	NA	NA	NA	NA	NA	NA	NA	NA	No	ID=2-29085771-29085780-AT,2-29085790-29085799-AT,2-29085825-29085834-AT,2-29085854-29085863-TA,2-29085919-29085940-ATATATA,2-29085951-29085963-TA,2-29085971-29085980-AT,2-29085994-29086003-AT,2-29086017-29086026-AT,2-29086040-29086049-AT,2-29085965-29086063-TATATAATATATATAAATTATAA,2-29086056-29086065-AT;MOTIFS=ATATATA,TATATAATATATATAAATTATAA,TA,AT;STRUC=<VC121947>	HGSVC	No	0.745	No	NA,NA	NA	NA
chr2:29200066	54264	DEL	61	0.8155	0.6868	8	ALK(3.8217e-06,0.562)	ALK(3.8217e-06,0.562)	ALK(3.8217e-06,0.562)	NA	NA	NA	NA	NA	NA	No	NA	1KG-ONT	Yes	3.788	Yes	NA,NA	NA	NA
chr2:29200745	54267	INS	134	0.8214	0.6246	23	ALK(3.8217e-06,0.562)	ALK(3.8217e-06,0.562)	ALK(3.8217e-06,0.562)	NA	NA	NA	NA	NA	NA	No	ID=2-29200729-29200739-TA,2-29200741-29200751-TA,2-29200761-29200771-TA,2-29200773-29200782-TA,2-29200827-29200836-TA,2-29200835-29200844-TG,2-29200855-29200864-TA,2-29200867-29200878-TA;MOTIFS=TG,TA;STRUC=<VC121955>	HPRC,HGSVC,1KG-ONT	Yes	0.692	Yes	NA,NA	NA	NA
chr2:29200745	54266	INS	90	0.8534	0.5229	3	ALK(3.8217e-06,0.562)	ALK(3.8217e-06,0.562)	ALK(3.8217e-06,0.562)	NA	NA	NA	NA	NA	NA	No	ID=2-29200729-29200739-TA,2-29200741-29200751-TA,2-29200761-29200771-TA,2-29200773-29200782-TA,2-29200827-29200836-TA,2-29200835-29200844-TG,2-29200855-29200864-TA,2-29200867-29200878-TA;MOTIFS=TG,TA;STRUC=<VC121955>	HGSVC,1KG-ONT	Yes	0.692	No	NA,NA	NA	NA
chr2:29200753	54268	INS	64	0.9004	0.3676	3	ALK(3.8217e-06,0.562)	ALK(3.8217e-06,0.562)	ALK(3.8217e-06,0.562)	NA	NA	NA	NA	NA	NA	No	ID=2-29200729-29200739-TA,2-29200741-29200751-TA,2-29200761-29200771-TA,2-29200773-29200782-TA,2-29200827-29200836-TA,2-29200835-29200844-TG,2-29200855-29200864-TA,2-29200867-29200878-TA;MOTIFS=TG,TA;STRUC=<VC121955>	HGSVC	Yes	0.692	No	NA,NA	NA	NA
chr2:29200760	54273	INS	214	0.8917	0.471	1	ALK(3.8217e-06,0.562)	ALK(3.8217e-06,0.562)	ALK(3.8217e-06,0.562)	NA	NA	NA	NA	NA	NA	No	ID=2-29200729-29200739-TA,2-29200741-29200751-TA,2-29200761-29200771-TA,2-29200773-29200782-TA,2-29200827-29200836-TA,2-29200835-29200844-TG,2-29200855-29200864-TA,2-29200867-29200878-TA;MOTIFS=TG,TA;STRUC=<VC121955>	HPRC,HGSVC	Yes	0.692	No	NA,NA	NA	NA
chr2:29200760	54278	INS	266	0.866	0.5508	3	ALK(3.8217e-06,0.562)	ALK(3.8217e-06,0.562)	ALK(3.8217e-06,0.562)	NA	NA	NA	NA	NA	NA	No	ID=2-29200729-29200739-TA,2-29200741-29200751-TA,2-29200761-29200771-TA,2-29200773-29200782-TA,2-29200827-29200836-TA,2-29200835-29200844-TG,2-29200855-29200864-TA,2-29200867-29200878-TA;MOTIFS=TG,TA;STRUC=<VC121955>	HPRC	Yes	0.692	Yes	NA,NA	NA	NA
chr2:29200760	54277	INS	234	0.8337	0.6019	12	ALK(3.8217e-06,0.562)	ALK(3.8217e-06,0.562)	ALK(3.8217e-06,0.562)	NA	NA	NA	NA	NA	NA	No	ID=2-29200729-29200739-TA,2-29200741-29200751-TA,2-29200761-29200771-TA,2-29200773-29200782-TA,2-29200827-29200836-TA,2-29200835-29200844-TG,2-29200855-29200864-TA,2-29200867-29200878-TA;MOTIFS=TG,TA;STRUC=<VC121955>	HPRC,HGSVC	Yes	0.692	Yes	NA,NA	NA	NA
chr2:29200760	54276	INS	202	0.801	0.698	8	ALK(3.8217e-06,0.562)	ALK(3.8217e-06,0.562)	ALK(3.8217e-06,0.562)	NA	NA	NA	NA	NA	NA	No	ID=2-29200729-29200739-TA,2-29200741-29200751-TA,2-29200761-29200771-TA,2-29200773-29200782-TA,2-29200827-29200836-TA,2-29200835-29200844-TG,2-29200855-29200864-TA,2-29200867-29200878-TA;MOTIFS=TG,TA;STRUC=<VC121955>	HPRC,HGSVC	Yes	0.692	Yes	NA,NA	NA	NA
chr2:29200760	54275	INS	170	0.8608	0.528	105	ALK(3.8217e-06,0.562)	ALK(3.8217e-06,0.562)	ALK(3.8217e-06,0.562)	NA	NA	NA	NA	NA	NA	No	ID=2-29200729-29200739-TA,2-29200741-29200751-TA,2-29200761-29200771-TA,2-29200773-29200782-TA,2-29200827-29200836-TA,2-29200835-29200844-TG,2-29200855-29200864-TA,2-29200867-29200878-TA;MOTIFS=TG,TA;STRUC=<VC121955>	HPRC,HGSVC	Yes	0.692	Yes	NA,NA	NA	NA
chr2:29200760	54274	INS	444	0.8652	0.5839	1	ALK(3.8217e-06,0.562)	ALK(3.8217e-06,0.562)	ALK(3.8217e-06,0.562)	NA	NA	NA	NA	NA	NA	No	ID=2-29200729-29200739-TA,2-29200741-29200751-TA,2-29200761-29200771-TA,2-29200773-29200782-TA,2-29200827-29200836-TA,2-29200835-29200844-TG,2-29200855-29200864-TA,2-29200867-29200878-TA;MOTIFS=TG,TA;STRUC=<VC121955>	NA	Yes	0.692	No	NA,NA	NA	NA
chr2:29200760	54272	INS	106	0.8268	0.6157	34	ALK(3.8217e-06,0.562)	ALK(3.8217e-06,0.562)	ALK(3.8217e-06,0.562)	NA	NA	NA	NA	NA	NA	No	ID=2-29200729-29200739-TA,2-29200741-29200751-TA,2-29200761-29200771-TA,2-29200773-29200782-TA,2-29200827-29200836-TA,2-29200835-29200844-TG,2-29200855-29200864-TA,2-29200867-29200878-TA;MOTIFS=TG,TA;STRUC=<VC121955>	HPRC,HGSVC,1KG-ONT	Yes	0.692	Yes	NA,NA	NA	NA
chr2:29200760	54271	INS	142	0.8305	0.6035	12	ALK(3.8217e-06,0.562)	ALK(3.8217e-06,0.562)	ALK(3.8217e-06,0.562)	NA	NA	NA	NA	NA	NA	No	ID=2-29200729-29200739-TA,2-29200741-29200751-TA,2-29200761-29200771-TA,2-29200773-29200782-TA,2-29200827-29200836-TA,2-29200835-29200844-TG,2-29200855-29200864-TA,2-29200867-29200878-TA;MOTIFS=TG,TA;STRUC=<VC121955>	HPRC,HGSVC	Yes	0.692	Yes	NA,NA	NA	NA
chr2:29200760	54270	INS	296	0.8929	0.3715	1	ALK(3.8217e-06,0.562)	ALK(3.8217e-06,0.562)	ALK(3.8217e-06,0.562)	NA	NA	NA	NA	NA	NA	No	ID=2-29200729-29200739-TA,2-29200741-29200751-TA,2-29200761-29200771-TA,2-29200773-29200782-TA,2-29200827-29200836-TA,2-29200835-29200844-TG,2-29200855-29200864-TA,2-29200867-29200878-TA;MOTIFS=TG,TA;STRUC=<VC121955>	HPRC	Yes	0.692	No	NA,NA	NA	NA
chr2:29200760	54269	INS	74	0.8166	0.6638	33	ALK(3.8217e-06,0.562)	ALK(3.8217e-06,0.562)	ALK(3.8217e-06,0.562)	NA	NA	NA	NA	NA	NA	No	ID=2-29200729-29200739-TA,2-29200741-29200751-TA,2-29200761-29200771-TA,2-29200773-29200782-TA,2-29200827-29200836-TA,2-29200835-29200844-TG,2-29200855-29200864-TA,2-29200867-29200878-TA;MOTIFS=TG,TA;STRUC=<VC121955>	HGSVC,1KG-ONT	Yes	0.692	Yes	NA,NA	NA	NA
chr2:29245100	54279	DEL	65	0.9011	0.362	71	ALK(3.8217e-06,0.562)	ALK(3.8217e-06,0.562)	ALK(3.8217e-06,0.562)	NA	NA	NA	NA	NA	NA	No	NA	HPRC,HGSVC,1KG-ONT	Yes	5.629	Yes	NA,NA	NA	NA
chr2:29245165	54280	DEL	66	0.8764	0.4615	5	ALK(3.8217e-06,0.562)	ALK(3.8217e-06,0.562)	ALK(3.8217e-06,0.562)	NA	NA	NA	NA	NA	NA	No	NA	HPRC,HGSVC,1KG-ONT	Yes	3.545	Yes	NA,NA	NA	NA
chr2:29245384	54282	INS	66	0.8976	0.3673	46	ALK(3.8217e-06,0.562)	ALK(3.8217e-06,0.562)	ALK(3.8217e-06,0.562)	NA	NA	NA	NA	NA	NA	No	ID=2-29245290-29245415-GGGCTCCATGGCTCAGTGCCCTGCACACAGTAG;MOTIFS=GGGCTCCATGGCTCAGTGCCCTGCACACAGTAG;STRUC=<TR1812450>	HPRC,HGSVC,1KG-ONT	No	0.794	Yes	NA,NA	NA	NA
chr2:29280585	54283	DEL	129	0.8506	0.5414	36	ALK(3.8217e-06,0.562)	ALK(3.8217e-06,0.562)	ALK(3.8217e-06,0.562)	NA	NA	NA	NA	NA	NA	No	NA	HPRC,HGSVC,1KG-ONT	Yes	6.246	Yes	NA,NA	NA	NA
chr2:29306801	54285	DEL	258	0.9193	0.3101	1	ALK(3.8217e-06,0.562)	ALK(3.8217e-06,0.562)	ALK(3.8217e-06,0.562)	NA	NA	NA	NA	NA	NA	No	NA	NA	No	9.128	No	NA,NA	NA	NA
chr2:29312290	54286	DEL	4211	0.8044	0.6873	6	ALK(3.8217e-06,0.562)	ALK(3.8217e-06,0.562)	ALK(3.8217e-06,0.562)	NA	NA	NA	NA	NA	enhancer	No	ID=2-29314485-29314498-TG;MOTIFS=TG;STRUC=<TR1812542>,ID=2-29315027-29315047-AAAAAT;MOTIFS=AAAAAT;STRUC=<TR1812543>,ID=2-29316100-29316109-GGA;MOTIFS=GGA;STRUC=<TR1812544>,ID=2-29316297-29316306-AT;MOTIFS=AT;STRUC=<TR1812545>	NA	Yes	13.51	Yes	NA,NA	NA	NA
chr2:29315178	54287	INS	6172	0.8965	0.3686	8	ALK(3.8217e-06,0.562)	ALK(3.8217e-06,0.562)	ALK(3.8217e-06,0.562)	NA	NA	NA	NA	NA	enhancer	No	NA	HPRC,1KG-ONT	No	12.4	Yes	NA,NA	NA	NA
chr2:29319060	54288	DEL	114	0.8294	0.5873	1	ALK(3.8217e-06,0.562)	ALK(3.8217e-06,0.562)	ALK(3.8217e-06,0.562)	NA	NA	NA	NA	NA	NA	No	NA	HGSVC	Yes	2.536	No	NA,NA	NA	NA
chr2:29418797	54289	DEL	3726	0.9424	0.2187	103	ALK(3.8217e-06,0.562)	ALK(3.8217e-06,0.562)	ALK(3.8217e-06,0.562)	NA	NA	NA	NA	NA	enhancer	No	ID=2-29419034-29419050-TATTT;MOTIFS=TATTT;STRUC=<TR1812674>,ID=2-29420156-29420178-A;MOTIFS=A;STRUC=<TR1812675>	HPRC,HGSVC,1KG-ONT	Yes	16.51	Yes	NA,NA	NA	NA
chr2:29422288	54290	INS	6055	0.9577	0.1973	41	ALK(3.8217e-06,0.562)	ALK(3.8217e-06,0.562)	ALK(3.8217e-06,0.562)	NA	NA	NA	NA	NA	NA	No	NA	HPRC,HGSVC,1KG-ONT	Yes	1.616	Yes	NA,NA	NA	NA
chr2:29422668	54291	INS	140	0.8928	0.4037	1	ALK(3.8217e-06,0.562)	ALK(3.8217e-06,0.562)	ALK(3.8217e-06,0.562)	NA	NA	NA	NA	NA	NA	No	NA	NA	No	7.4	No	NA,NA	NA	NA
chr2:29434069	54292	INS	331	0.9323	0.2539	5	ALK(3.8217e-06,0.562)	ALK(3.8217e-06,0.562)	ALK(3.8217e-06,0.562)	NA	NA	NA	NA	NA	NA	No	NA	1KG-ONT	Yes	3.857	Yes	NA,NA	NA	NA
chr2:29536324	54293	INS	1556	0.9413	0.3866	59	ALK(3.8217e-06,0.562)	ALK(3.8217e-06,0.562)	ALK(3.8217e-06,0.562)	NA	NA	NA	NA	NA	NA	No	NA	HPRC,HGSVC,1KG-ONT	Yes	2.271	Yes	NA,NA	NA	NA
chr2:29583551	54294	INS	321	0.9628	0.1666	86	ALK(3.8217e-06,0.562)	ALK(3.8217e-06,0.562)	ALK(3.8217e-06,0.562)	NA	NA	NA	NA	NA	NA	No	NA	HPRC,HGSVC,1KG-ONT	Yes	2.998	Yes	NA,NA	NA	NA
chr2:29622026	54295	INS	124	0.8298	0.6114	1	ALK(3.8217e-06,0.562)	ALK(3.8217e-06,0.562)	ALK(3.8217e-06,0.562)	NA	NA	NA	NA	NA	NA	No	NA	NA	Yes	1.616	No	NA,NA	NA	NA
chr2:29623440	54296	INS	335	0.8636	0.5698	1	ALK(3.8217e-06,0.562)	ALK(3.8217e-06,0.562)	ALK(3.8217e-06,0.562)	NA	NA	NA	NA	NA	NA	No	NA	NA	Yes	1.616	No	NA,NA	NA	NA
chr2:29624135	54297	INS	63	0.9472	0.3484	753	ALK(3.8217e-06,0.562)	ALK(3.8217e-06,0.562)	ALK(3.8217e-06,0.562)	NA	NA	NA	NA	NA	NA	No	NA	HPRC,HGSVC,1KG-ONT	Yes	1.82	Yes	NA,NA	NA	NA
chr2:29641181	54299	INS	967	0.8155	0.6691	1	ALK(3.8217e-06,0.562)	ALK(3.8217e-06,0.562)	ALK(3.8217e-06,0.562)	NA	NA	NA	NA	NA	NA	No	NA	NA	No	10.37	No	NA,NA	NA	NA
chr2:29735106	54300	DEL	5380	0.9381	0.2298	16	ALK(3.8217e-06,0.562)	ALK(3.8217e-06,0.562)	ALK(3.8217e-06,0.562)	NA	NA	NA	NA	NA	NA	No	ID=2-29735383-29735393-ATA;MOTIFS=ATA;STRUC=<TR1813070>,ID=2-29735461-29735472-TAG;MOTIFS=TAG;STRUC=<TR1813071>,ID=2-29735474-29735484-AGT;MOTIFS=AGT;STRUC=<TR1813072>,ID=2-29735482-29735492-TAA;MOTIFS=TAA;STRUC=<TR1813073>,ID=2-29736385-29736395-T;MOTIFS=T;STRUC=<TR1813074>,ID=2-29739240-29739269-A;MOTIFS=A;STRUC=<TR1813075>,ID=2-29739557-29739574-A;MOTIFS=A;STRUC=<TR1813076>,ID=2-29740353-29740363-GA;MOTIFS=GA;STRUC=<TR1813077>,ID=2-29740444-29740458-GACA;MOTIFS=GACA;STRUC=<TR1813078>	HPRC,HGSVC	Yes	5.377	Yes	NA,NA	NA	NA
chr2:29776358	54301	DEL	75	0.9588	0.2732	680	ALK(3.8217e-06,0.562)	ALK(3.8217e-06,0.562)	ALK(3.8217e-06,0.562)	NA	NA	NA	NA	NA	NA	No	ID=2-29776225-29776250-A;MOTIFS=A;STRUC=(A)n	HPRC,HGSVC,1KG-ONT	Yes	4.423	Yes	NA,NA	NA	NA
chr2:29802297	54302	DEL	85	0.8317	0.6382	3	ALK(3.8217e-06,0.562)	ALK(3.8217e-06,0.562)	ALK(3.8217e-06,0.562)	NA	NA	NA	NA	NA	NA	No	ID=2-29802334-29802444-AGGGC,2-29802336-29802376-GGCAGGGGAGGGGAGGGGAG,2-29802339-29802358-AGGGG,2-29802359-29802393-AGGGG,2-29802394-29802423-AGGGG,2-29802424-29802443-AGGGG,2-29802444-29802466-AGGGG,2-29802507-29802526-GGAGG,2-29802517-29802537-GGAGGGGAGA,2-29802537-29802557-GGAGG,2-29802558-29802585-GAGGG;MOTIFS=GGAGGGGAGA,GGCAGGGGAGGGGAGGGGAG,AGGGG,GAGGG,GGAGG,AGGGC;STRUC=<VC121996>	NA	No	4.348	No	NA,NA	NA	NA
chr2:29802349	54303	DEL	75	0.8754	0.4641	10	ALK(3.8217e-06,0.562)	ALK(3.8217e-06,0.562)	ALK(3.8217e-06,0.562)	NA	NA	NA	NA	NA	NA	No	ID=2-29802334-29802444-AGGGC,2-29802336-29802376-GGCAGGGGAGGGGAGGGGAG,2-29802339-29802358-AGGGG,2-29802359-29802393-AGGGG,2-29802394-29802423-AGGGG,2-29802424-29802443-AGGGG,2-29802444-29802466-AGGGG,2-29802507-29802526-GGAGG,2-29802517-29802537-GGAGGGGAGA,2-29802537-29802557-GGAGG,2-29802558-29802585-GAGGG;MOTIFS=GGAGGGGAGA,GGCAGGGGAGGGGAGGGGAG,AGGGG,GAGGG,GGAGG,AGGGC;STRUC=<VC121996>	HPRC,HGSVC,1KG-ONT	No	1.003	Yes	NA,NA	NA	NA
chr2:29802364	54304	DEL	60	0.9792	0.0864	157	ALK(3.8217e-06,0.562)	ALK(3.8217e-06,0.562)	ALK(3.8217e-06,0.562)	NA	NA	NA	NA	NA	NA	No	ID=2-29802334-29802444-AGGGC,2-29802336-29802376-GGCAGGGGAGGGGAGGGGAG,2-29802339-29802358-AGGGG,2-29802359-29802393-AGGGG,2-29802394-29802423-AGGGG,2-29802424-29802443-AGGGG,2-29802444-29802466-AGGGG,2-29802507-29802526-GGAGG,2-29802517-29802537-GGAGGGGAGA,2-29802537-29802557-GGAGG,2-29802558-29802585-GAGGG;MOTIFS=GGAGGGGAGA,GGCAGGGGAGGGGAGGGGAG,AGGGG,GAGGG,GGAGG,AGGGC;STRUC=<VC121996>	HPRC,HGSVC,1KG-ONT	No	1.024	Yes	NA,NA	NA	NA
chr2:29802365	54305	DEL	51	0.8303	0.6095	25	ALK(3.8217e-06,0.562)	ALK(3.8217e-06,0.562)	ALK(3.8217e-06,0.562)	NA	NA	NA	NA	NA	NA	No	ID=2-29802334-29802444-AGGGC,2-29802336-29802376-GGCAGGGGAGGGGAGGGGAG,2-29802339-29802358-AGGGG,2-29802359-29802393-AGGGG,2-29802394-29802423-AGGGG,2-29802424-29802443-AGGGG,2-29802444-29802466-AGGGG,2-29802507-29802526-GGAGG,2-29802517-29802537-GGAGGGGAGA,2-29802537-29802557-GGAGG,2-29802558-29802585-GAGGG;MOTIFS=GGAGGGGAGA,GGCAGGGGAGGGGAGGGGAG,AGGGG,GAGGG,GGAGG,AGGGC;STRUC=<VC121996>	HPRC,HGSVC,1KG-ONT	No	0.998	Yes	NA,NA	NA	NA
chr2:29802369	54307	DEL	55	0.9511	0.2242	253	ALK(3.8217e-06,0.562)	ALK(3.8217e-06,0.562)	ALK(3.8217e-06,0.562)	NA	NA	NA	NA	NA	NA	No	ID=2-29802334-29802444-AGGGC,2-29802336-29802376-GGCAGGGGAGGGGAGGGGAG,2-29802339-29802358-AGGGG,2-29802359-29802393-AGGGG,2-29802394-29802423-AGGGG,2-29802424-29802443-AGGGG,2-29802444-29802466-AGGGG,2-29802507-29802526-GGAGG,2-29802517-29802537-GGAGGGGAGA,2-29802537-29802557-GGAGG,2-29802558-29802585-GAGGG;MOTIFS=GGAGGGGAGA,GGCAGGGGAGGGGAGGGGAG,AGGGG,GAGGG,GGAGG,AGGGC;STRUC=<VC121996>	HPRC,HGSVC,1KG-ONT	No	1.024	Yes	NA,NA	NA	NA
chr2:29802369	54306	INS	70	0.7991	0.6883	80	ALK(3.8217e-06,0.562)	ALK(3.8217e-06,0.562)	ALK(3.8217e-06,0.562)	NA	NA	NA	NA	NA	NA	No	ID=2-29802334-29802444-AGGGC,2-29802336-29802376-GGCAGGGGAGGGGAGGGGAG,2-29802339-29802358-AGGGG,2-29802359-29802393-AGGGG,2-29802394-29802423-AGGGG,2-29802424-29802443-AGGGG,2-29802444-29802466-AGGGG,2-29802507-29802526-GGAGG,2-29802517-29802537-GGAGGGGAGA,2-29802537-29802557-GGAGG,2-29802558-29802585-GAGGG;MOTIFS=GGAGGGGAGA,GGCAGGGGAGGGGAGGGGAG,AGGGG,GAGGG,GGAGG,AGGGC;STRUC=<VC121996>	1KG-ONT	No	0.794	Yes	NA,NA	NA	NA
chr2:29802370	54308	INS	73	0.9004	0.3976	12	ALK(3.8217e-06,0.562)	ALK(3.8217e-06,0.562)	ALK(3.8217e-06,0.562)	NA	NA	NA	NA	NA	NA	No	ID=2-29802334-29802444-AGGGC,2-29802336-29802376-GGCAGGGGAGGGGAGGGGAG,2-29802339-29802358-AGGGG,2-29802359-29802393-AGGGG,2-29802394-29802423-AGGGG,2-29802424-29802443-AGGGG,2-29802444-29802466-AGGGG,2-29802507-29802526-GGAGG,2-29802517-29802537-GGAGGGGAGA,2-29802537-29802557-GGAGG,2-29802558-29802585-GAGGG;MOTIFS=GGAGGGGAGA,GGCAGGGGAGGGGAGGGGAG,AGGGG,GAGGG,GGAGG,AGGGC;STRUC=<VC121996>	NA	No	0.794	Yes	NA,NA	NA	NA
chr2:29802375	54309	DEL	56	0.8713	0.4859	78	ALK(3.8217e-06,0.562)	ALK(3.8217e-06,0.562)	ALK(3.8217e-06,0.562)	NA	NA	NA	NA	NA	NA	No	ID=2-29802334-29802444-AGGGC,2-29802336-29802376-GGCAGGGGAGGGGAGGGGAG,2-29802339-29802358-AGGGG,2-29802359-29802393-AGGGG,2-29802394-29802423-AGGGG,2-29802424-29802443-AGGGG,2-29802444-29802466-AGGGG,2-29802507-29802526-GGAGG,2-29802517-29802537-GGAGGGGAGA,2-29802537-29802557-GGAGG,2-29802558-29802585-GAGGG;MOTIFS=GGAGGGGAGA,GGCAGGGGAGGGGAGGGGAG,AGGGG,GAGGG,GGAGG,AGGGC;STRUC=<VC121996>	HPRC,HGSVC,1KG-ONT	No	1.024	Yes	NA,NA	NA	NA
chr2:29802378	54310	INS	75	0.8709	0.5692	14	ALK(3.8217e-06,0.562)	ALK(3.8217e-06,0.562)	ALK(3.8217e-06,0.562)	NA	NA	NA	NA	NA	NA	No	ID=2-29802334-29802444-AGGGC,2-29802336-29802376-GGCAGGGGAGGGGAGGGGAG,2-29802339-29802358-AGGGG,2-29802359-29802393-AGGGG,2-29802394-29802423-AGGGG,2-29802424-29802443-AGGGG,2-29802444-29802466-AGGGG,2-29802507-29802526-GGAGG,2-29802517-29802537-GGAGGGGAGA,2-29802537-29802557-GGAGG,2-29802558-29802585-GAGGG;MOTIFS=GGAGGGGAGA,GGCAGGGGAGGGGAGGGGAG,AGGGG,GAGGG,GGAGG,AGGGC;STRUC=<VC121996>	NA	No	0.794	Yes	NA,NA	NA	NA
chr2:29802389	54311	DEL	101	0.8059	0.6758	36	ALK(3.8217e-06,0.562)	ALK(3.8217e-06,0.562)	ALK(3.8217e-06,0.562)	NA	NA	NA	NA	NA	NA	No	ID=2-29802334-29802444-AGGGC,2-29802336-29802376-GGCAGGGGAGGGGAGGGGAG,2-29802339-29802358-AGGGG,2-29802359-29802393-AGGGG,2-29802394-29802423-AGGGG,2-29802424-29802443-AGGGG,2-29802444-29802466-AGGGG,2-29802507-29802526-GGAGG,2-29802517-29802537-GGAGGGGAGA,2-29802537-29802557-GGAGG,2-29802558-29802585-GAGGG;MOTIFS=GGAGGGGAGA,GGCAGGGGAGGGGAGGGGAG,AGGGG,GAGGG,GGAGG,AGGGC;STRUC=<VC121996>	NA	No	1.059	Yes	NA,NA	NA	NA
chr2:29802417	54312	DEL	60	0.8113	0.6708	4	ALK(3.8217e-06,0.562)	ALK(3.8217e-06,0.562)	ALK(3.8217e-06,0.562)	NA	NA	NA	NA	NA	NA	No	ID=2-29802334-29802444-AGGGC,2-29802336-29802376-GGCAGGGGAGGGGAGGGGAG,2-29802339-29802358-AGGGG,2-29802359-29802393-AGGGG,2-29802394-29802423-AGGGG,2-29802424-29802443-AGGGG,2-29802444-29802466-AGGGG,2-29802507-29802526-GGAGG,2-29802517-29802537-GGAGGGGAGA,2-29802537-29802557-GGAGG,2-29802558-29802585-GAGGG;MOTIFS=GGAGGGGAGA,GGCAGGGGAGGGGAGGGGAG,AGGGG,GAGGG,GGAGG,AGGGC;STRUC=<VC121996>	HPRC,HGSVC,1KG-ONT	No	1.233	Yes	NA,NA	NA	NA
chr2:29802422	54313	DEL	55	0.8752	0.4594	7	ALK(3.8217e-06,0.562)	ALK(3.8217e-06,0.562)	ALK(3.8217e-06,0.562)	NA	NA	NA	NA	NA	NA	No	ID=2-29802334-29802444-AGGGC,2-29802336-29802376-GGCAGGGGAGGGGAGGGGAG,2-29802339-29802358-AGGGG,2-29802359-29802393-AGGGG,2-29802394-29802423-AGGGG,2-29802424-29802443-AGGGG,2-29802444-29802466-AGGGG,2-29802507-29802526-GGAGG,2-29802517-29802537-GGAGGGGAGA,2-29802537-29802557-GGAGG,2-29802558-29802585-GAGGG;MOTIFS=GGAGGGGAGA,GGCAGGGGAGGGGAGGGGAG,AGGGG,GAGGG,GGAGG,AGGGC;STRUC=<VC121996>	HPRC,HGSVC,1KG-ONT	No	1.233	Yes	NA,NA	NA	NA
chr2:29802423	54314	INS	66	0.8629	0.544	10	ALK(3.8217e-06,0.562)	ALK(3.8217e-06,0.562)	ALK(3.8217e-06,0.562)	NA	NA	NA	NA	NA	NA	No	ID=2-29802334-29802444-AGGGC,2-29802336-29802376-GGCAGGGGAGGGGAGGGGAG,2-29802339-29802358-AGGGG,2-29802359-29802393-AGGGG,2-29802394-29802423-AGGGG,2-29802424-29802443-AGGGG,2-29802444-29802466-AGGGG,2-29802507-29802526-GGAGG,2-29802517-29802537-GGAGGGGAGA,2-29802537-29802557-GGAGG,2-29802558-29802585-GAGGG;MOTIFS=GGAGGGGAGA,GGCAGGGGAGGGGAGGGGAG,AGGGG,GAGGG,GGAGG,AGGGC;STRUC=<VC121996>	1KG-ONT	No	0.794	Yes	NA,NA	NA	NA
chr2:29802435	54315	DEL	66	0.877	0.4473	10	ALK(3.8217e-06,0.562)	ALK(3.8217e-06,0.562)	ALK(3.8217e-06,0.562)	NA	NA	NA	NA	NA	NA	No	ID=2-29802334-29802444-AGGGC,2-29802336-29802376-GGCAGGGGAGGGGAGGGGAG,2-29802339-29802358-AGGGG,2-29802359-29802393-AGGGG,2-29802394-29802423-AGGGG,2-29802424-29802443-AGGGG,2-29802444-29802466-AGGGG,2-29802507-29802526-GGAGG,2-29802517-29802537-GGAGGGGAGA,2-29802537-29802557-GGAGG,2-29802558-29802585-GAGGG;MOTIFS=GGAGGGGAGA,GGCAGGGGAGGGGAGGGGAG,AGGGG,GAGGG,GGAGG,AGGGC;STRUC=<VC121996>	HPRC,HGSVC,1KG-ONT	No	1.124	Yes	NA,NA	NA	NA
chr2:29802543	54316	INS	120	0.8992	0.4016	15	ALK(3.8217e-06,0.562)	ALK(3.8217e-06,0.562)	ALK(3.8217e-06,0.562)	NA	NA	NA	NA	NA	NA	No	ID=2-29802334-29802444-AGGGC,2-29802336-29802376-GGCAGGGGAGGGGAGGGGAG,2-29802339-29802358-AGGGG,2-29802359-29802393-AGGGG,2-29802394-29802423-AGGGG,2-29802424-29802443-AGGGG,2-29802444-29802466-AGGGG,2-29802507-29802526-GGAGG,2-29802517-29802537-GGAGGGGAGA,2-29802537-29802557-GGAGG,2-29802558-29802585-GAGGG;MOTIFS=GGAGGGGAGA,GGCAGGGGAGGGGAGGGGAG,AGGGG,GAGGG,GGAGG,AGGGC;STRUC=<VC121996>	1KG-ONT	No	0.794	Yes	NA,NA	NA	NA
chr2:29830941	54317	INS	430	0.8193	0.6559	30	ALK(3.8217e-06,0.562)	ALK(3.8217e-06,0.562)	ALK(3.8217e-06,0.562)	NA	NA	NA	NA	NA	NA	No	ID=2-29830912-29830924-GAA,2-29830924-29830944-AAG,2-29830933-29830966-AAGAAGAAGAA,2-29830944-29830955-AAG,2-29830955-29831012-AAG,2-29831028-29831045-AGG,2-29831070-29831110-GGA,2-29831108-29831125-AGA,2-29831118-29831162-GAAGAAGGG,2-29831163-29831175-GAAGAG,2-29831174-29831209-GGAAGG,2-29831204-29831228-GGAAGA,2-29831208-29831259-GAG,2-29831217-29831220-GAA,2-29831223-29831234-GAA,2-29831235-29831246-GAA,2-29831241-29831264-GAAGAG,2-29831253-29831256-GAA,2-29831259-29831322-GAA;MOTIFS=GAAGAG,GAAGAAGGG,AGA,GGAAGG,AAGAAGAAGAA,GAA,AAG,AGG,GAG,GGA,GGAAGA;STRUC=<VC122000>	HGSVC,1KG-ONT	No	1.685	Yes	NA,NA	NA	NA
chr2:29830944	54318	INS	193	0.7998	0.6734	4	ALK(3.8217e-06,0.562)	ALK(3.8217e-06,0.562)	ALK(3.8217e-06,0.562)	NA	NA	NA	NA	NA	NA	No	ID=2-29830912-29830924-GAA,2-29830924-29830944-AAG,2-29830933-29830966-AAGAAGAAGAA,2-29830944-29830955-AAG,2-29830955-29831012-AAG,2-29831028-29831045-AGG,2-29831070-29831110-GGA,2-29831108-29831125-AGA,2-29831118-29831162-GAAGAAGGG,2-29831163-29831175-GAAGAG,2-29831174-29831209-GGAAGG,2-29831204-29831228-GGAAGA,2-29831208-29831259-GAG,2-29831217-29831220-GAA,2-29831223-29831234-GAA,2-29831235-29831246-GAA,2-29831241-29831264-GAAGAG,2-29831253-29831256-GAA,2-29831259-29831322-GAA;MOTIFS=GAAGAG,GAAGAAGGG,AGA,GGAAGG,AAGAAGAAGAA,GAA,AAG,AGG,GAG,GGA,GGAAGA;STRUC=<VC122000>	NA	No	1.685	No	NA,NA	NA	NA
chr2:29830955	54319	INS	51	0.8545	0.565	12	ALK(3.8217e-06,0.562)	ALK(3.8217e-06,0.562)	ALK(3.8217e-06,0.562)	NA	NA	NA	NA	NA	NA	No	ID=2-29830912-29830924-GAA,2-29830924-29830944-AAG,2-29830933-29830966-AAGAAGAAGAA,2-29830944-29830955-AAG,2-29830955-29831012-AAG,2-29831028-29831045-AGG,2-29831070-29831110-GGA,2-29831108-29831125-AGA,2-29831118-29831162-GAAGAAGGG,2-29831163-29831175-GAAGAG,2-29831174-29831209-GGAAGG,2-29831204-29831228-GGAAGA,2-29831208-29831259-GAG,2-29831217-29831220-GAA,2-29831223-29831234-GAA,2-29831235-29831246-GAA,2-29831241-29831264-GAAGAG,2-29831253-29831256-GAA,2-29831259-29831322-GAA;MOTIFS=GAAGAG,GAAGAAGGG,AGA,GGAAGG,AAGAAGAAGAA,GAA,AAG,AGG,GAG,GGA,GGAAGA;STRUC=<VC122000>	HPRC	Yes	1.76	Yes	NA,NA	NA	NA
chr2:29830955	54320	INS	54	0.8585	0.5245	12	ALK(3.8217e-06,0.562)	ALK(3.8217e-06,0.562)	ALK(3.8217e-06,0.562)	NA	NA	NA	NA	NA	NA	No	ID=2-29830912-29830924-GAA,2-29830924-29830944-AAG,2-29830933-29830966-AAGAAGAAGAA,2-29830944-29830955-AAG,2-29830955-29831012-AAG,2-29831028-29831045-AGG,2-29831070-29831110-GGA,2-29831108-29831125-AGA,2-29831118-29831162-GAAGAAGGG,2-29831163-29831175-GAAGAG,2-29831174-29831209-GGAAGG,2-29831204-29831228-GGAAGA,2-29831208-29831259-GAG,2-29831217-29831220-GAA,2-29831223-29831234-GAA,2-29831235-29831246-GAA,2-29831241-29831264-GAAGAG,2-29831253-29831256-GAA,2-29831259-29831322-GAA;MOTIFS=GAAGAG,GAAGAAGGG,AGA,GGAAGG,AAGAAGAAGAA,GAA,AAG,AGG,GAG,GGA,GGAAGA;STRUC=<VC122000>	HPRC	Yes	1.76	Yes	NA,NA	NA	NA
chr2:29830955	54321	INS	60	0.814	0.674	5	ALK(3.8217e-06,0.562)	ALK(3.8217e-06,0.562)	ALK(3.8217e-06,0.562)	NA	NA	NA	NA	NA	NA	No	ID=2-29830912-29830924-GAA,2-29830924-29830944-AAG,2-29830933-29830966-AAGAAGAAGAA,2-29830944-29830955-AAG,2-29830955-29831012-AAG,2-29831028-29831045-AGG,2-29831070-29831110-GGA,2-29831108-29831125-AGA,2-29831118-29831162-GAAGAAGGG,2-29831163-29831175-GAAGAG,2-29831174-29831209-GGAAGG,2-29831204-29831228-GGAAGA,2-29831208-29831259-GAG,2-29831217-29831220-GAA,2-29831223-29831234-GAA,2-29831235-29831246-GAA,2-29831241-29831264-GAAGAG,2-29831253-29831256-GAA,2-29831259-29831322-GAA;MOTIFS=GAAGAG,GAAGAAGGG,AGA,GGAAGG,AAGAAGAAGAA,GAA,AAG,AGG,GAG,GGA,GGAAGA;STRUC=<VC122000>	HPRC	Yes	1.76	Yes	NA,NA	NA	NA
chr2:29830989	54322	INS	334	0.9029	0.3686	5	ALK(3.8217e-06,0.562)	ALK(3.8217e-06,0.562)	ALK(3.8217e-06,0.562)	NA	NA	NA	NA	NA	NA	No	ID=2-29830912-29830924-GAA,2-29830924-29830944-AAG,2-29830933-29830966-AAGAAGAAGAA,2-29830944-29830955-AAG,2-29830955-29831012-AAG,2-29831028-29831045-AGG,2-29831070-29831110-GGA,2-29831108-29831125-AGA,2-29831118-29831162-GAAGAAGGG,2-29831163-29831175-GAAGAG,2-29831174-29831209-GGAAGG,2-29831204-29831228-GGAAGA,2-29831208-29831259-GAG,2-29831217-29831220-GAA,2-29831223-29831234-GAA,2-29831235-29831246-GAA,2-29831241-29831264-GAAGAG,2-29831253-29831256-GAA,2-29831259-29831322-GAA;MOTIFS=GAAGAG,GAAGAAGGG,AGA,GGAAGG,AAGAAGAAGAA,GAA,AAG,AGG,GAG,GGA,GGAAGA;STRUC=<VC122000>	HGSVC,1KG-ONT	No	1.967	No	NA,NA	NA	NA
chr2:29831006	54323	INS	73	0.873	0.477	5	ALK(3.8217e-06,0.562)	ALK(3.8217e-06,0.562)	ALK(3.8217e-06,0.562)	NA	NA	NA	NA	NA	NA	No	ID=2-29830912-29830924-GAA,2-29830924-29830944-AAG,2-29830933-29830966-AAGAAGAAGAA,2-29830944-29830955-AAG,2-29830955-29831012-AAG,2-29831028-29831045-AGG,2-29831070-29831110-GGA,2-29831108-29831125-AGA,2-29831118-29831162-GAAGAAGGG,2-29831163-29831175-GAAGAG,2-29831174-29831209-GGAAGG,2-29831204-29831228-GGAAGA,2-29831208-29831259-GAG,2-29831217-29831220-GAA,2-29831223-29831234-GAA,2-29831235-29831246-GAA,2-29831241-29831264-GAAGAG,2-29831253-29831256-GAA,2-29831259-29831322-GAA;MOTIFS=GAAGAG,GAAGAAGGG,AGA,GGAAGG,AAGAAGAAGAA,GAA,AAG,AGG,GAG,GGA,GGAAGA;STRUC=<VC122000>	HPRC	Yes	5.484	Yes	NA,NA	NA	NA
chr2:29831022	54324	INS	454	0.8686	0.4703	11	ALK(3.8217e-06,0.562)	ALK(3.8217e-06,0.562)	ALK(3.8217e-06,0.562)	NA	NA	NA	NA	NA	NA	No	ID=2-29830912-29830924-GAA,2-29830924-29830944-AAG,2-29830933-29830966-AAGAAGAAGAA,2-29830944-29830955-AAG,2-29830955-29831012-AAG,2-29831028-29831045-AGG,2-29831070-29831110-GGA,2-29831108-29831125-AGA,2-29831118-29831162-GAAGAAGGG,2-29831163-29831175-GAAGAG,2-29831174-29831209-GGAAGG,2-29831204-29831228-GGAAGA,2-29831208-29831259-GAG,2-29831217-29831220-GAA,2-29831223-29831234-GAA,2-29831235-29831246-GAA,2-29831241-29831264-GAAGAG,2-29831253-29831256-GAA,2-29831259-29831322-GAA;MOTIFS=GAAGAG,GAAGAAGGG,AGA,GGAAGG,AAGAAGAAGAA,GAA,AAG,AGG,GAG,GGA,GGAAGA;STRUC=<VC122000>	HGSVC,1KG-ONT	No	1.616	Yes	NA,NA	NA	NA
chr2:29831076	54325	DEL	92	0.7864	0.6904	4	ALK(3.8217e-06,0.562)	ALK(3.8217e-06,0.562)	ALK(3.8217e-06,0.562)	NA	NA	NA	NA	NA	NA	No	ID=2-29830912-29830924-GAA,2-29830924-29830944-AAG,2-29830933-29830966-AAGAAGAAGAA,2-29830944-29830955-AAG,2-29830955-29831012-AAG,2-29831028-29831045-AGG,2-29831070-29831110-GGA,2-29831108-29831125-AGA,2-29831118-29831162-GAAGAAGGG,2-29831163-29831175-GAAGAG,2-29831174-29831209-GGAAGG,2-29831204-29831228-GGAAGA,2-29831208-29831259-GAG,2-29831217-29831220-GAA,2-29831223-29831234-GAA,2-29831235-29831246-GAA,2-29831241-29831264-GAAGAG,2-29831253-29831256-GAA,2-29831259-29831322-GAA;MOTIFS=GAAGAG,GAAGAAGGG,AGA,GGAAGG,AAGAAGAAGAA,GAA,AAG,AGG,GAG,GGA,GGAAGA;STRUC=<VC122000>	NA	No	0.568	Yes	NA,NA	NA	NA
chr2:29831093	54327	INS	478	0.8041	0.6723	64	ALK(3.8217e-06,0.562)	ALK(3.8217e-06,0.562)	ALK(3.8217e-06,0.562)	NA	NA	NA	NA	NA	NA	No	ID=2-29830912-29830924-GAA,2-29830924-29830944-AAG,2-29830933-29830966-AAGAAGAAGAA,2-29830944-29830955-AAG,2-29830955-29831012-AAG,2-29831028-29831045-AGG,2-29831070-29831110-GGA,2-29831108-29831125-AGA,2-29831118-29831162-GAAGAAGGG,2-29831163-29831175-GAAGAG,2-29831174-29831209-GGAAGG,2-29831204-29831228-GGAAGA,2-29831208-29831259-GAG,2-29831217-29831220-GAA,2-29831223-29831234-GAA,2-29831235-29831246-GAA,2-29831241-29831264-GAAGAG,2-29831253-29831256-GAA,2-29831259-29831322-GAA;MOTIFS=GAAGAG,GAAGAAGGG,AGA,GGAAGG,AAGAAGAAGAA,GAA,AAG,AGG,GAG,GGA,GGAAGA;STRUC=<VC122000>	HGSVC,1KG-ONT	No	3.322	Yes	NA,NA	NA	NA
chr2:29831093	54326	INS	70	0.8167	0.684	5	ALK(3.8217e-06,0.562)	ALK(3.8217e-06,0.562)	ALK(3.8217e-06,0.562)	NA	NA	NA	NA	NA	NA	No	ID=2-29830912-29830924-GAA,2-29830924-29830944-AAG,2-29830933-29830966-AAGAAGAAGAA,2-29830944-29830955-AAG,2-29830955-29831012-AAG,2-29831028-29831045-AGG,2-29831070-29831110-GGA,2-29831108-29831125-AGA,2-29831118-29831162-GAAGAAGGG,2-29831163-29831175-GAAGAG,2-29831174-29831209-GGAAGG,2-29831204-29831228-GGAAGA,2-29831208-29831259-GAG,2-29831217-29831220-GAA,2-29831223-29831234-GAA,2-29831235-29831246-GAA,2-29831241-29831264-GAAGAG,2-29831253-29831256-GAA,2-29831259-29831322-GAA;MOTIFS=GAAGAG,GAAGAAGGG,AGA,GGAAGG,AAGAAGAAGAA,GAA,AAG,AGG,GAG,GGA,GGAAGA;STRUC=<VC122000>	HPRC	No	3.322	No	NA,NA	NA	NA
chr2:29831105	54328	INS	545	0.8373	0.5902	33	ALK(3.8217e-06,0.562)	ALK(3.8217e-06,0.562)	ALK(3.8217e-06,0.562)	NA	NA	NA	NA	NA	NA	No	ID=2-29830912-29830924-GAA,2-29830924-29830944-AAG,2-29830933-29830966-AAGAAGAAGAA,2-29830944-29830955-AAG,2-29830955-29831012-AAG,2-29831028-29831045-AGG,2-29831070-29831110-GGA,2-29831108-29831125-AGA,2-29831118-29831162-GAAGAAGGG,2-29831163-29831175-GAAGAG,2-29831174-29831209-GGAAGG,2-29831204-29831228-GGAAGA,2-29831208-29831259-GAG,2-29831217-29831220-GAA,2-29831223-29831234-GAA,2-29831235-29831246-GAA,2-29831241-29831264-GAAGAG,2-29831253-29831256-GAA,2-29831259-29831322-GAA;MOTIFS=GAAGAG,GAAGAAGGG,AGA,GGAAGG,AAGAAGAAGAA,GAA,AAG,AGG,GAG,GGA,GGAAGA;STRUC=<VC122000>	HGSVC,1KG-ONT	No	1.616	Yes	NA,NA	NA	NA
chr2:29831105	54329	INS	429	0.8564	0.5309	51	ALK(3.8217e-06,0.562)	ALK(3.8217e-06,0.562)	ALK(3.8217e-06,0.562)	NA	NA	NA	NA	NA	NA	No	ID=2-29830912-29830924-GAA,2-29830924-29830944-AAG,2-29830933-29830966-AAGAAGAAGAA,2-29830944-29830955-AAG,2-29830955-29831012-AAG,2-29831028-29831045-AGG,2-29831070-29831110-GGA,2-29831108-29831125-AGA,2-29831118-29831162-GAAGAAGGG,2-29831163-29831175-GAAGAG,2-29831174-29831209-GGAAGG,2-29831204-29831228-GGAAGA,2-29831208-29831259-GAG,2-29831217-29831220-GAA,2-29831223-29831234-GAA,2-29831235-29831246-GAA,2-29831241-29831264-GAAGAG,2-29831253-29831256-GAA,2-29831259-29831322-GAA;MOTIFS=GAAGAG,GAAGAAGGG,AGA,GGAAGG,AAGAAGAAGAA,GAA,AAG,AGG,GAG,GGA,GGAAGA;STRUC=<VC122000>	HGSVC,1KG-ONT	No	1.616	Yes	NA,NA	NA	NA
chr2:29831105	54330	INS	426	0.8728	0.4966	36	ALK(3.8217e-06,0.562)	ALK(3.8217e-06,0.562)	ALK(3.8217e-06,0.562)	NA	NA	NA	NA	NA	NA	No	ID=2-29830912-29830924-GAA,2-29830924-29830944-AAG,2-29830933-29830966-AAGAAGAAGAA,2-29830944-29830955-AAG,2-29830955-29831012-AAG,2-29831028-29831045-AGG,2-29831070-29831110-GGA,2-29831108-29831125-AGA,2-29831118-29831162-GAAGAAGGG,2-29831163-29831175-GAAGAG,2-29831174-29831209-GGAAGG,2-29831204-29831228-GGAAGA,2-29831208-29831259-GAG,2-29831217-29831220-GAA,2-29831223-29831234-GAA,2-29831235-29831246-GAA,2-29831241-29831264-GAAGAG,2-29831253-29831256-GAA,2-29831259-29831322-GAA;MOTIFS=GAAGAG,GAAGAAGGG,AGA,GGAAGG,AAGAAGAAGAA,GAA,AAG,AGG,GAG,GGA,GGAAGA;STRUC=<VC122000>	HGSVC,1KG-ONT	No	1.616	Yes	NA,NA	NA	NA
chr2:29831107	54331	INS	471	0.8074	0.6881	61	ALK(3.8217e-06,0.562)	ALK(3.8217e-06,0.562)	ALK(3.8217e-06,0.562)	NA	NA	NA	NA	NA	NA	No	ID=2-29830912-29830924-GAA,2-29830924-29830944-AAG,2-29830933-29830966-AAGAAGAAGAA,2-29830944-29830955-AAG,2-29830955-29831012-AAG,2-29831028-29831045-AGG,2-29831070-29831110-GGA,2-29831108-29831125-AGA,2-29831118-29831162-GAAGAAGGG,2-29831163-29831175-GAAGAG,2-29831174-29831209-GGAAGG,2-29831204-29831228-GGAAGA,2-29831208-29831259-GAG,2-29831217-29831220-GAA,2-29831223-29831234-GAA,2-29831235-29831246-GAA,2-29831241-29831264-GAAGAG,2-29831253-29831256-GAA,2-29831259-29831322-GAA;MOTIFS=GAAGAG,GAAGAAGGG,AGA,GGAAGG,AAGAAGAAGAA,GAA,AAG,AGG,GAG,GGA,GGAAGA;STRUC=<VC122000>	HGSVC,1KG-ONT	No	1.616	Yes	NA,NA	NA	NA
chr2:29831108	54339	INS	494	0.8274	0.6672	29	ALK(3.8217e-06,0.562)	ALK(3.8217e-06,0.562)	ALK(3.8217e-06,0.562)	NA	NA	NA	NA	NA	NA	No	ID=2-29830912-29830924-GAA,2-29830924-29830944-AAG,2-29830933-29830966-AAGAAGAAGAA,2-29830944-29830955-AAG,2-29830955-29831012-AAG,2-29831028-29831045-AGG,2-29831070-29831110-GGA,2-29831108-29831125-AGA,2-29831118-29831162-GAAGAAGGG,2-29831163-29831175-GAAGAG,2-29831174-29831209-GGAAGG,2-29831204-29831228-GGAAGA,2-29831208-29831259-GAG,2-29831217-29831220-GAA,2-29831223-29831234-GAA,2-29831235-29831246-GAA,2-29831241-29831264-GAAGAG,2-29831253-29831256-GAA,2-29831259-29831322-GAA;MOTIFS=GAAGAG,GAAGAAGGG,AGA,GGAAGG,AAGAAGAAGAA,GAA,AAG,AGG,GAG,GGA,GGAAGA;STRUC=<VC122000>	HGSVC,1KG-ONT	No	1.616	Yes	NA,NA	NA	NA
chr2:29831108	54332	INS	434	0.8803	0.4762	62	ALK(3.8217e-06,0.562)	ALK(3.8217e-06,0.562)	ALK(3.8217e-06,0.562)	NA	NA	NA	NA	NA	NA	No	ID=2-29830912-29830924-GAA,2-29830924-29830944-AAG,2-29830933-29830966-AAGAAGAAGAA,2-29830944-29830955-AAG,2-29830955-29831012-AAG,2-29831028-29831045-AGG,2-29831070-29831110-GGA,2-29831108-29831125-AGA,2-29831118-29831162-GAAGAAGGG,2-29831163-29831175-GAAGAG,2-29831174-29831209-GGAAGG,2-29831204-29831228-GGAAGA,2-29831208-29831259-GAG,2-29831217-29831220-GAA,2-29831223-29831234-GAA,2-29831235-29831246-GAA,2-29831241-29831264-GAAGAG,2-29831253-29831256-GAA,2-29831259-29831322-GAA;MOTIFS=GAAGAG,GAAGAAGGG,AGA,GGAAGG,AAGAAGAAGAA,GAA,AAG,AGG,GAG,GGA,GGAAGA;STRUC=<VC122000>	HGSVC,1KG-ONT	No	1.616	Yes	NA,NA	NA	NA
chr2:29831108	54338	INS	486	0.8554	0.5237	59	ALK(3.8217e-06,0.562)	ALK(3.8217e-06,0.562)	ALK(3.8217e-06,0.562)	NA	NA	NA	NA	NA	NA	No	ID=2-29830912-29830924-GAA,2-29830924-29830944-AAG,2-29830933-29830966-AAGAAGAAGAA,2-29830944-29830955-AAG,2-29830955-29831012-AAG,2-29831028-29831045-AGG,2-29831070-29831110-GGA,2-29831108-29831125-AGA,2-29831118-29831162-GAAGAAGGG,2-29831163-29831175-GAAGAG,2-29831174-29831209-GGAAGG,2-29831204-29831228-GGAAGA,2-29831208-29831259-GAG,2-29831217-29831220-GAA,2-29831223-29831234-GAA,2-29831235-29831246-GAA,2-29831241-29831264-GAAGAG,2-29831253-29831256-GAA,2-29831259-29831322-GAA;MOTIFS=GAAGAG,GAAGAAGGG,AGA,GGAAGG,AAGAAGAAGAA,GAA,AAG,AGG,GAG,GGA,GGAAGA;STRUC=<VC122000>	HGSVC,1KG-ONT	No	1.616	Yes	NA,NA	NA	NA
chr2:29831108	54337	INS	285	0.8783	0.4532	1	ALK(3.8217e-06,0.562)	ALK(3.8217e-06,0.562)	ALK(3.8217e-06,0.562)	NA	NA	NA	NA	NA	NA	No	ID=2-29830912-29830924-GAA,2-29830924-29830944-AAG,2-29830933-29830966-AAGAAGAAGAA,2-29830944-29830955-AAG,2-29830955-29831012-AAG,2-29831028-29831045-AGG,2-29831070-29831110-GGA,2-29831108-29831125-AGA,2-29831118-29831162-GAAGAAGGG,2-29831163-29831175-GAAGAG,2-29831174-29831209-GGAAGG,2-29831204-29831228-GGAAGA,2-29831208-29831259-GAG,2-29831217-29831220-GAA,2-29831223-29831234-GAA,2-29831235-29831246-GAA,2-29831241-29831264-GAAGAG,2-29831253-29831256-GAA,2-29831259-29831322-GAA;MOTIFS=GAAGAG,GAAGAAGGG,AGA,GGAAGG,AAGAAGAAGAA,GAA,AAG,AGG,GAG,GGA,GGAAGA;STRUC=<VC122000>	HGSVC	No	1.616	No	NA,NA	NA	NA
chr2:29831108	54336	INS	459	0.8961	0.6195	157	ALK(3.8217e-06,0.562)	ALK(3.8217e-06,0.562)	ALK(3.8217e-06,0.562)	NA	NA	NA	NA	NA	NA	No	ID=2-29830912-29830924-GAA,2-29830924-29830944-AAG,2-29830933-29830966-AAGAAGAAGAA,2-29830944-29830955-AAG,2-29830955-29831012-AAG,2-29831028-29831045-AGG,2-29831070-29831110-GGA,2-29831108-29831125-AGA,2-29831118-29831162-GAAGAAGGG,2-29831163-29831175-GAAGAG,2-29831174-29831209-GGAAGG,2-29831204-29831228-GGAAGA,2-29831208-29831259-GAG,2-29831217-29831220-GAA,2-29831223-29831234-GAA,2-29831235-29831246-GAA,2-29831241-29831264-GAAGAG,2-29831253-29831256-GAA,2-29831259-29831322-GAA;MOTIFS=GAAGAG,GAAGAAGGG,AGA,GGAAGG,AAGAAGAAGAA,GAA,AAG,AGG,GAG,GGA,GGAAGA;STRUC=<VC122000>	HGSVC,1KG-ONT	No	1.616	Yes	NA,NA	NA	NA
chr2:29831108	54335	INS	516	0.9012	0.3707	79	ALK(3.8217e-06,0.562)	ALK(3.8217e-06,0.562)	ALK(3.8217e-06,0.562)	NA	NA	NA	NA	NA	NA	No	ID=2-29830912-29830924-GAA,2-29830924-29830944-AAG,2-29830933-29830966-AAGAAGAAGAA,2-29830944-29830955-AAG,2-29830955-29831012-AAG,2-29831028-29831045-AGG,2-29831070-29831110-GGA,2-29831108-29831125-AGA,2-29831118-29831162-GAAGAAGGG,2-29831163-29831175-GAAGAG,2-29831174-29831209-GGAAGG,2-29831204-29831228-GGAAGA,2-29831208-29831259-GAG,2-29831217-29831220-GAA,2-29831223-29831234-GAA,2-29831235-29831246-GAA,2-29831241-29831264-GAAGAG,2-29831253-29831256-GAA,2-29831259-29831322-GAA;MOTIFS=GAAGAG,GAAGAAGGG,AGA,GGAAGG,AAGAAGAAGAA,GAA,AAG,AGG,GAG,GGA,GGAAGA;STRUC=<VC122000>	HGSVC,1KG-ONT	No	1.616	Yes	NA,NA	NA	NA
chr2:29831108	54334	INS	493	0.9346	0.2641	10	ALK(3.8217e-06,0.562)	ALK(3.8217e-06,0.562)	ALK(3.8217e-06,0.562)	NA	NA	NA	NA	NA	NA	No	ID=2-29830912-29830924-GAA,2-29830924-29830944-AAG,2-29830933-29830966-AAGAAGAAGAA,2-29830944-29830955-AAG,2-29830955-29831012-AAG,2-29831028-29831045-AGG,2-29831070-29831110-GGA,2-29831108-29831125-AGA,2-29831118-29831162-GAAGAAGGG,2-29831163-29831175-GAAGAG,2-29831174-29831209-GGAAGG,2-29831204-29831228-GGAAGA,2-29831208-29831259-GAG,2-29831217-29831220-GAA,2-29831223-29831234-GAA,2-29831235-29831246-GAA,2-29831241-29831264-GAAGAG,2-29831253-29831256-GAA,2-29831259-29831322-GAA;MOTIFS=GAAGAG,GAAGAAGGG,AGA,GGAAGG,AAGAAGAAGAA,GAA,AAG,AGG,GAG,GGA,GGAAGA;STRUC=<VC122000>	HGSVC,1KG-ONT	No	1.616	Yes	NA,NA	NA	NA
chr2:29831108	54333	INS	723	0.8846	0.409	1	ALK(3.8217e-06,0.562)	ALK(3.8217e-06,0.562)	ALK(3.8217e-06,0.562)	NA	NA	NA	NA	NA	NA	No	ID=2-29830912-29830924-GAA,2-29830924-29830944-AAG,2-29830933-29830966-AAGAAGAAGAA,2-29830944-29830955-AAG,2-29830955-29831012-AAG,2-29831028-29831045-AGG,2-29831070-29831110-GGA,2-29831108-29831125-AGA,2-29831118-29831162-GAAGAAGGG,2-29831163-29831175-GAAGAG,2-29831174-29831209-GGAAGG,2-29831204-29831228-GGAAGA,2-29831208-29831259-GAG,2-29831217-29831220-GAA,2-29831223-29831234-GAA,2-29831235-29831246-GAA,2-29831241-29831264-GAAGAG,2-29831253-29831256-GAA,2-29831259-29831322-GAA;MOTIFS=GAAGAG,GAAGAAGGG,AGA,GGAAGG,AAGAAGAAGAA,GAA,AAG,AGG,GAG,GGA,GGAAGA;STRUC=<VC122000>	HGSVC	No	1.616	No	NA,NA	NA	NA
chr2:29831147	54340	INS	505	0.799	0.6754	6	ALK(3.8217e-06,0.562)	ALK(3.8217e-06,0.562)	ALK(3.8217e-06,0.562)	NA	NA	NA	NA	NA	NA	No	ID=2-29830912-29830924-GAA,2-29830924-29830944-AAG,2-29830933-29830966-AAGAAGAAGAA,2-29830944-29830955-AAG,2-29830955-29831012-AAG,2-29831028-29831045-AGG,2-29831070-29831110-GGA,2-29831108-29831125-AGA,2-29831118-29831162-GAAGAAGGG,2-29831163-29831175-GAAGAG,2-29831174-29831209-GGAAGG,2-29831204-29831228-GGAAGA,2-29831208-29831259-GAG,2-29831217-29831220-GAA,2-29831223-29831234-GAA,2-29831235-29831246-GAA,2-29831241-29831264-GAAGAG,2-29831253-29831256-GAA,2-29831259-29831322-GAA;MOTIFS=GAAGAG,GAAGAAGGG,AGA,GGAAGG,AAGAAGAAGAA,GAA,AAG,AGG,GAG,GGA,GGAAGA;STRUC=<VC122000>	HGSVC,1KG-ONT	No	1.616	Yes	NA,NA	NA	NA
chr2:29831154	54341	INS	232	0.8177	0.6551	6	ALK(3.8217e-06,0.562)	ALK(3.8217e-06,0.562)	ALK(3.8217e-06,0.562)	NA	NA	NA	NA	NA	NA	No	ID=2-29830912-29830924-GAA,2-29830924-29830944-AAG,2-29830933-29830966-AAGAAGAAGAA,2-29830944-29830955-AAG,2-29830955-29831012-AAG,2-29831028-29831045-AGG,2-29831070-29831110-GGA,2-29831108-29831125-AGA,2-29831118-29831162-GAAGAAGGG,2-29831163-29831175-GAAGAG,2-29831174-29831209-GGAAGG,2-29831204-29831228-GGAAGA,2-29831208-29831259-GAG,2-29831217-29831220-GAA,2-29831223-29831234-GAA,2-29831235-29831246-GAA,2-29831241-29831264-GAAGAG,2-29831253-29831256-GAA,2-29831259-29831322-GAA;MOTIFS=GAAGAG,GAAGAAGGG,AGA,GGAAGG,AAGAAGAAGAA,GAA,AAG,AGG,GAG,GGA,GGAAGA;STRUC=<VC122000>	NA	No	1.616	Yes	NA,NA	NA	NA
chr2:29831205	54342	INS	317	0.8167	0.6566	2	ALK(3.8217e-06,0.562)	ALK(3.8217e-06,0.562)	ALK(3.8217e-06,0.562)	NA	NA	NA	NA	NA	NA	No	ID=2-29830912-29830924-GAA,2-29830924-29830944-AAG,2-29830933-29830966-AAGAAGAAGAA,2-29830944-29830955-AAG,2-29830955-29831012-AAG,2-29831028-29831045-AGG,2-29831070-29831110-GGA,2-29831108-29831125-AGA,2-29831118-29831162-GAAGAAGGG,2-29831163-29831175-GAAGAG,2-29831174-29831209-GGAAGG,2-29831204-29831228-GGAAGA,2-29831208-29831259-GAG,2-29831217-29831220-GAA,2-29831223-29831234-GAA,2-29831235-29831246-GAA,2-29831241-29831264-GAAGAG,2-29831253-29831256-GAA,2-29831259-29831322-GAA;MOTIFS=GAAGAG,GAAGAAGGG,AGA,GGAAGG,AAGAAGAAGAA,GAA,AAG,AGG,GAG,GGA,GGAAGA;STRUC=<VC122000>	HGSVC	No	1.616	No	NA,NA	NA	NA
chr2:29831320	54343	INS	533	0.8347	0.6165	2	ALK(3.8217e-06,0.562)	ALK(3.8217e-06,0.562)	ALK(3.8217e-06,0.562)	NA	NA	NA	NA	NA	NA	No	ID=2-29830912-29830924-GAA,2-29830924-29830944-AAG,2-29830933-29830966-AAGAAGAAGAA,2-29830944-29830955-AAG,2-29830955-29831012-AAG,2-29831028-29831045-AGG,2-29831070-29831110-GGA,2-29831108-29831125-AGA,2-29831118-29831162-GAAGAAGGG,2-29831163-29831175-GAAGAG,2-29831174-29831209-GGAAGG,2-29831204-29831228-GGAAGA,2-29831208-29831259-GAG,2-29831217-29831220-GAA,2-29831223-29831234-GAA,2-29831235-29831246-GAA,2-29831241-29831264-GAAGAG,2-29831253-29831256-GAA,2-29831259-29831322-GAA;MOTIFS=GAAGAG,GAAGAAGGG,AGA,GGAAGG,AAGAAGAAGAA,GAA,AAG,AGG,GAG,GGA,GGAAGA;STRUC=<VC122000>	HGSVC,1KG-ONT	No	1.616	No	NA,NA	NA	NA
chr2:29843982	54344	INS	332	0.8653	0.5246	2	ALK(3.8217e-06,0.562)	ALK(3.8217e-06,0.562)	ALK(3.8217e-06,0.562)	NA	NA	NA	NA	NA	NA	No	NA	NA	Yes	1.616	Yes	NA,NA	NA	NA
chr2:29876543	54345	INS	185	0.8585	0.56	1	ALK(3.8217e-06,0.562)	ALK(3.8217e-06,0.562)	ALK(3.8217e-06,0.562)	NA	NA	NA	NA	NA	NA	No	NA	NA	Yes	0.313	No	NA,NA	NA	NA
chr2:29876686	54346	INS	93	0.8618	0.4924	5	ALK(3.8217e-06,0.562)	ALK(3.8217e-06,0.562)	ALK(3.8217e-06,0.562)	NA	NA	NA	NA	NA	NA	No	NA	NA	Yes	0.126	Yes	NA,NA	NA	NA
chr2:29908838	54347	INS	1306	0.8222	0.6807	1	ALK(3.8217e-06,0.562)	ALK(3.8217e-06,0.562)	ALK(3.8217e-06,0.562)	NA	NA	NA	NA	NA	NA	No	NA	NA	Yes	4.643	No	NA,NA	NA	NA
chr2:29913911	54348	INS	319	0.9925	0.0167	144	ALK(3.8217e-06,0.562)	ALK(3.8217e-06,0.562)	ALK(3.8217e-06,0.562)	NA	NA	NA	NA	NA	NA	No	NA	HPRC,HGSVC,1KG-ONT	Yes	6.253	Yes	NA,NA	NA	NA
chr2:29941856	54349	INS	150	0.9795	0.0841	6	NA	NA	NA	NA	NA	NA	NA	NA	NA	No	ID=2-29941826-29941837-CAT,2-29941911-29941924-ATC;MOTIFS=ATC,CAT;STRUC=<VC122014>	NA	Yes	3.322	Yes	NA,NA	NA	NA
chr2:29941856	54350	INS	279	0.8315	0.6352	7	NA	NA	NA	NA	NA	NA	NA	NA	NA	No	ID=2-29941826-29941837-CAT,2-29941911-29941924-ATC;MOTIFS=ATC,CAT;STRUC=<VC122014>	HPRC,HGSVC,1KG-ONT	Yes	3.322	No	NA,NA	NA	NA
chr2:29941856	54351	INS	300	0.9908	0.0284	479	NA	NA	NA	NA	NA	NA	NA	NA	NA	No	ID=2-29941826-29941837-CAT,2-29941911-29941924-ATC;MOTIFS=ATC,CAT;STRUC=<VC122014>	HPRC,HGSVC,1KG-ONT	Yes	3.322	Yes	NA,NA	NA	NA
chr2:29941856	54352	INS	282	0.978	0.1097	424	NA	NA	NA	NA	NA	NA	NA	NA	NA	No	ID=2-29941826-29941837-CAT,2-29941911-29941924-ATC;MOTIFS=ATC,CAT;STRUC=<VC122014>	HPRC,HGSVC,1KG-ONT	Yes	3.322	Yes	NA,NA	NA	NA
chr2:29941856	54353	INS	288	0.9625	0.1262	531	NA	NA	NA	NA	NA	NA	NA	NA	NA	No	ID=2-29941826-29941837-CAT,2-29941911-29941924-ATC;MOTIFS=ATC,CAT;STRUC=<VC122014>	HPRC,HGSVC,1KG-ONT	Yes	3.322	Yes	NA,NA	NA	NA
chr2:29941856	54354	INS	564	0.8776	0.4222	1	NA	NA	NA	NA	NA	NA	NA	NA	NA	No	ID=2-29941826-29941837-CAT,2-29941911-29941924-ATC;MOTIFS=ATC,CAT;STRUC=<VC122014>	NA	Yes	3.322	No	NA,NA	NA	NA
chr2:29941856	54355	INS	293	0.8883	0.4508	2	NA	NA	NA	NA	NA	NA	NA	NA	NA	No	ID=2-29941826-29941837-CAT,2-29941911-29941924-ATC;MOTIFS=ATC,CAT;STRUC=<VC122014>	HPRC,HGSVC,1KG-ONT	Yes	3.322	No	NA,NA	NA	NA
chr2:30040381	54356	INS	234	0.8787	0.4993	1	NA	NA	NA	NA	NA	NA	NA	NA	NA	No	NA	NA	Yes	3.322	No	NA,NA	NA	NA
chr2:30047356	54357	DEL	117	0.8147	0.6636	1	NA	NA	NA	NA	NA	NA	NA	NA	NA	No	ID=2-30047416-30047425-TAT;MOTIFS=TAT;STRUC=<TR1813498>	NA	Yes	3.227	No	NA,NA	NA	NA
chr2:30077944	54359	INS	335	0.9296	0.2744	3	NA	NA	NA	NA	NA	NA	NA	NA	NA	No	NA	HPRC	Yes	0.167	Yes	NA,NA	NA	NA
chr2:30077944	54358	INS	310	0.9847	0.0548	10	NA	NA	NA	NA	NA	NA	NA	NA	NA	No	NA	HPRC	Yes	0.167	Yes	NA,NA	NA	NA
chr2:30080259	54360	DEL	139	0.8539	0.5388	251	NA	NA	NA	NA	NA	NA	NA	NA	NA	No	NA	HPRC,HGSVC,1KG-ONT	No	1.526	Yes	NA,NA	NA	NA
chr2:30093499	54362	INS	66	0.8283	0.6181	2	NA	NA	NA	NA	NA	NA	NA	NA	NA	No	NA	HPRC,HGSVC,1KG-ONT	Yes	5.372	No	NA,NA	NA	NA
chr2:30093499	54361	INS	58	0.9644	0.2326	812	NA	NA	NA	NA	NA	NA	NA	NA	NA	No	NA	HPRC,HGSVC,1KG-ONT	Yes	5.372	Yes	NA,NA	NA	NA
chr2:30093519	54363	INS	64	0.8453	0.58	5	NA	NA	NA	NA	NA	NA	NA	NA	NA	No	NA	HPRC,HGSVC,1KG-ONT	Yes	1.616	No	NA,NA	NA	NA
chr2:30093530	54366	INS	119	0.8462	0.553	2	NA	NA	NA	NA	NA	NA	NA	NA	NA	No	NA	NA	Yes	1.616	No	NA,NA	NA	NA
chr2:30093530	54365	INS	59	0.939	0.4068	254	NA	NA	NA	NA	NA	NA	NA	NA	NA	No	NA	HPRC,HGSVC,1KG-ONT	Yes	1.616	Yes	NA,NA	NA	NA
chr2:30093530	54364	INS	63	0.8972	0.3831	162	NA	NA	NA	NA	NA	NA	NA	NA	NA	No	NA	HPRC,HGSVC,1KG-ONT	Yes	1.616	Yes	NA,NA	NA	NA
chr2:30093531	54367	INS	61	0.8186	0.6711	10	NA	NA	NA	NA	NA	NA	NA	NA	NA	No	NA	HPRC,HGSVC,1KG-ONT	Yes	1.616	No	NA,NA	NA	NA
chr2:30127408	54368	DEL	56	0.8768	0.4667	2	NA	NA	NA	NA	NA	NA	NA	NA	NA	No	ID=2-30127385-30127396-A,2-30127404-30127427-GGAA,2-30127424-30127439-GGAG,2-30127464-30127491-GGAA,2-30127484-30127492-GGAC,2-30127498-30127524-AAGG;MOTIFS=AAGG,GGAA,A,GGAC,GGAG;STRUC=<VC122024>	HGSVC	No	1.434	Yes	NA,NA	NA	NA
chr2:30127412	54369	DEL	52	0.8294	0.6119	3	NA	NA	NA	NA	NA	NA	NA	NA	NA	No	ID=2-30127385-30127396-A,2-30127404-30127427-GGAA,2-30127424-30127439-GGAG,2-30127464-30127491-GGAA,2-30127484-30127492-GGAC,2-30127498-30127524-AAGG;MOTIFS=AAGG,GGAA,A,GGAC,GGAG;STRUC=<VC122024>	HGSVC	No	1.527	Yes	NA,NA	NA	NA
chr2:30139498	54371	INS	355	0.8646	0.5132	2	NA	NA	NA	NA	NA	NA	NA	NA	enhancer	No	NA	NA	Yes	5.179	No	NA,NA	NA	NA
chr2:30139498	54370	INS	335	0.9245	0.2847	1	NA	NA	NA	NA	NA	NA	NA	NA	enhancer	No	NA	NA	Yes	5.179	No	NA,NA	NA	NA
chr2:30173267	54372	DEL	197	0.8155	0.6612	38	NA	NA	NA	NA	NA	NA	NA	NA	NA	No	NA	1KG-ONT	No	2.637	Yes	NA,NA	NA	NA
chr2:30181968	54373	DEL	749	0.8439	0.6103	8	NA	NA	NA	NA	NA	NA	NA	NA	NA	No	ID=2-30182445-30182462-TTTTA;MOTIFS=TTTTA;STRUC=<TR1813682>,ID=2-30182457-30182475-TTA;MOTIFS=TTA;STRUC=<TR1813683>	HPRC	Yes	1.865	Yes	NA,NA	NA	NA
chr2:30209454	54374	INS	50	0.8507	0.5428	2	NA	NA	NA	NA	NA	NA	NA	NA	NA	No	ID=2-30209444-30209514-TCTCC;MOTIFS=TCTCC;STRUC=<TR1813712>	NA	No	3.242	No	NA,NA	NA	NA
chr2:30223089	54375	INS	52	0.8675	0.4603	1	NA	NA	NA	NA	NA	NA	NA	NA	NA	No	NA	HGSVC,1KG-ONT	No	3.238	No	NA,NA	NA	NA
chr2:30223136	54376	INS	60	0.8182	0.6348	2	NA	NA	NA	NA	NA	NA	NA	NA	NA	No	ID=2-30223089-30223141-GGAA;MOTIFS=GGAA;STRUC=<TR1813734>	HPRC,HGSVC,1KG-ONT	Yes	3.238	Yes	NA,NA	NA	NA
chr2:30223140	54382	INS	64	0.897	0.3581	4	NA	NA	NA	NA	NA	NA	NA	NA	NA	No	ID=2-30223089-30223141-GGAA;MOTIFS=GGAA;STRUC=<TR1813734>	HPRC,HGSVC,1KG-ONT	Yes	3.238	Yes	NA,NA	NA	NA
chr2:30223140	54381	INS	68	0.9006	0.371	1	NA	NA	NA	NA	NA	NA	NA	NA	NA	No	ID=2-30223089-30223141-GGAA;MOTIFS=GGAA;STRUC=<TR1813734>	HPRC,HGSVC,1KG-ONT	Yes	3.238	No	NA,NA	NA	NA
chr2:30223140	54377	INS	80	0.8368	0.6023	4	NA	NA	NA	NA	NA	NA	NA	NA	NA	No	ID=2-30223089-30223141-GGAA;MOTIFS=GGAA;STRUC=<TR1813734>	HPRC,HGSVC,1KG-ONT	Yes	3.238	Yes	NA,NA	NA	NA
chr2:30223140	54378	INS	72	0.8778	0.4302	4	NA	NA	NA	NA	NA	NA	NA	NA	NA	No	ID=2-30223089-30223141-GGAA;MOTIFS=GGAA;STRUC=<TR1813734>	HPRC,HGSVC,1KG-ONT	Yes	3.238	No	NA,NA	NA	NA
chr2:30223140	54379	INS	68	0.8732	0.4699	6	NA	NA	NA	NA	NA	NA	NA	NA	NA	No	ID=2-30223089-30223141-GGAA;MOTIFS=GGAA;STRUC=<TR1813734>	HPRC,HGSVC,1KG-ONT	Yes	3.238	No	NA,NA	NA	NA
chr2:30319552	54383	INS	69	0.8195	0.6397	4	LBH(0.068187,1.071)	NA	NA	NA	NA	NA	NA	NA	NA	No	ID=2-30319545-30319574-ATGG,2-30319581-30319594-ATGG,2-30319595-30319616-GGAT,2-30319629-30319657-ATGG,2-30319658-30319679-TGGA,2-30319681-30319700-ATGG,2-30319762-30319774-GAAA;MOTIFS=TGGA,ATGG,GAAA,GGAT;STRUC=<VC122045>	1KG-ONT	No	2.538	No	NA,NA	NA	NA
chr2:30319634	54384	INS	92	0.8846	0.4328	7	LBH(0.068187,1.071)	NA	NA	NA	NA	NA	NA	NA	NA	No	ID=2-30319545-30319574-ATGG,2-30319581-30319594-ATGG,2-30319595-30319616-GGAT,2-30319629-30319657-ATGG,2-30319658-30319679-TGGA,2-30319681-30319700-ATGG,2-30319762-30319774-GAAA;MOTIFS=TGGA,ATGG,GAAA,GGAT;STRUC=<VC122045>	HGSVC,1KG-ONT	Yes	1.616	No	NA,NA	NA	NA
chr2:30319707	54385	INS	100	0.8483	0.5675	69	LBH(0.068187,1.071)	NA	NA	NA	NA	NA	NA	NA	NA	No	ID=2-30319545-30319574-ATGG,2-30319581-30319594-ATGG,2-30319595-30319616-GGAT,2-30319629-30319657-ATGG,2-30319658-30319679-TGGA,2-30319681-30319700-ATGG,2-30319762-30319774-GAAA;MOTIFS=TGGA,ATGG,GAAA,GGAT;STRUC=<VC122045>	HGSVC,1KG-ONT	Yes	1.616	Yes	NA,NA	NA	NA
chr2:30331901	54387	DEL	60	0.8634	0.681	705	NA	NA	NA	NA	NA	NA	NA	NA	NA	No	ID=2-30331890-30331899-TG,2-30331933-30331942-GT,2-30331950-30331959-TG,2-30331993-30332002-GT,2-30332010-30332019-TG,2-30332021-30332030-GT,2-30332064-30332073-TG,2-30332074-30332084-TG;MOTIFS=TG,GT;STRUC=<VC122046>,ID=2-30331901-30332021-GTGTGTCTCTGTGCTTGTGTCCATGTGTGTCCGTGTGTGTGCATGTGTTTGTGTGTGTCC;MOTIFS=GTGTGTCTCTGTGCTTGTGTCCATGTGTGTCCGTGTGTGTGCATGTGTTTGTGTGTGTCC;STRUC=<TR1813924>	HPRC,HGSVC,1KG-ONT	No	1.779	Yes	NA,NA	NA	NA
chr2:30331901	54386	INS	60	0.9022	0.6615	1	NA	NA	NA	NA	NA	NA	NA	NA	NA	No	ID=2-30331890-30331899-TG,2-30331933-30331942-GT,2-30331950-30331959-TG,2-30331993-30332002-GT,2-30332010-30332019-TG,2-30332021-30332030-GT,2-30332064-30332073-TG,2-30332074-30332084-TG;MOTIFS=TG,GT;STRUC=<VC122046>	HPRC,HGSVC	No	0.746	No	NA,NA	NA	NA
chr2:30331952	54388	DEL	58	0.8203	0.6798	30	NA	NA	NA	NA	NA	NA	NA	NA	NA	No	ID=2-30331890-30331899-TG,2-30331933-30331942-GT,2-30331950-30331959-TG,2-30331993-30332002-GT,2-30332010-30332019-TG,2-30332021-30332030-GT,2-30332064-30332073-TG,2-30332074-30332084-TG;MOTIFS=TG,GT;STRUC=<VC122046>,ID=2-30331901-30332021-GTGTGTCTCTGTGCTTGTGTCCATGTGTGTCCGTGTGTGTGCATGTGTTTGTGTGTGTCC;MOTIFS=GTGTGTCTCTGTGCTTGTGTCCATGTGTGTCCGTGTGTGTGCATGTGTTTGTGTGTGTCC;STRUC=<TR1813924>	HPRC,HGSVC,1KG-ONT	No	2.041	No	NA,NA	NA	NA
chr2:30353924	54389	INS	54	0.8162	0.6512	6	NA	NA	NA	NA	NA	NA	NA	NA	NA	No	ID=2-30353923-30353935-AT;MOTIFS=AT;STRUC=<TR1813959>	NA	No	1.616	No	NA,NA	NA	NA
chr2:30357149	54390	INS	53	0.9089	0.3508	190	NA	NA	NA	NA	NA	NA	NA	NA	NA	No	NA	HPRC,HGSVC,1KG-ONT	No	1.616	Yes	NA,NA	NA	NA
chr2:30357149	54391	INS	58	0.8994	0.3777	31	NA	NA	NA	NA	NA	NA	NA	NA	NA	No	NA	HPRC,HGSVC,1KG-ONT	No	1.616	Yes	NA,NA	NA	NA
chr2:30357149	54392	INS	63	0.898	0.3763	7	NA	NA	NA	NA	NA	NA	NA	NA	NA	No	NA	HPRC,HGSVC,1KG-ONT	No	1.616	No	NA,NA	NA	NA
chr2:30357149	54393	INS	68	0.8128	0.6743	3	NA	NA	NA	NA	NA	NA	NA	NA	NA	No	NA	HPRC,HGSVC,1KG-ONT	No	1.616	No	NA,NA	NA	NA
chr2:30357149	54394	INS	73	0.8494	0.5388	3	NA	NA	NA	NA	NA	NA	NA	NA	NA	No	NA	HPRC,HGSVC,1KG-ONT	No	1.616	Yes	NA,NA	NA	NA
chr2:30376460	54395	DEL	50	0.8607	0.5173	1	NA	NA	NA	NA	NA	NA	NA	NA	NA	No	NA	NA	No	2.441	No	NA,NA	NA	NA
chr2:30384803	54396	DEL	857	0.8349	0.6046	11	NA	NA	NA	NA	NA	NA	NA	NA	open_chromatin_region	No	NA	HPRC,HGSVC,1KG-ONT	Yes	5.322	Yes	NA,NA	NA	NA
chr2:30393644	54398	INS	55	0.8478	0.5605	28	NA	NA	NA	NA	NA	NA	NA	NA	NA	No	NA	1KG-ONT	Yes	7.432	Yes	NA,NA	NA	NA
chr2:30419404	54399	INS	93	0.8256	0.6314	1	NA	NA	NA	NA	NA	NA	NA	NA	NA	No	ID=2-30419404-30419416-ATT,2-30419463-30419469-ATA,2-30419520-30419529-T,2-30419544-30419554-T;MOTIFS=ATT,ATA,T;STRUC=<VC122054>	HGSVC	Yes	1.616	No	NA,NA	NA	NA
chr2:30419415	54400	INS	61	0.8327	0.5952	5	NA	NA	NA	NA	NA	NA	NA	NA	NA	No	ID=2-30419404-30419416-ATT,2-30419463-30419469-ATA,2-30419520-30419529-T,2-30419544-30419554-T;MOTIFS=ATT,ATA,T;STRUC=<VC122054>	HPRC,HGSVC,1KG-ONT	Yes	1.616	Yes	NA,NA	NA	NA
chr2:30419422	54401	INS	67	0.8527	0.5539	7	NA	NA	NA	NA	NA	NA	NA	NA	NA	No	ID=2-30419404-30419416-ATT,2-30419463-30419469-ATA,2-30419520-30419529-T,2-30419544-30419554-T;MOTIFS=ATT,ATA,T;STRUC=<VC122054>	HPRC,HGSVC,1KG-ONT	Yes	1.616	Yes	NA,NA	NA	NA
chr2:30419444	54402	INS	63	0.8366	0.6255	111	NA	NA	NA	NA	NA	NA	NA	NA	NA	No	ID=2-30419404-30419416-ATT,2-30419463-30419469-ATA,2-30419520-30419529-T,2-30419544-30419554-T;MOTIFS=ATT,ATA,T;STRUC=<VC122054>	HPRC,HGSVC,1KG-ONT	Yes	1.616	Yes	NA,NA	NA	NA
chr2:30419447	54407	INS	92	0.9393	0.2042	1	NA	NA	NA	NA	NA	NA	NA	NA	NA	No	ID=2-30419404-30419416-ATT,2-30419463-30419469-ATA,2-30419520-30419529-T,2-30419544-30419554-T;MOTIFS=ATT,ATA,T;STRUC=<VC122054>	HGSVC	Yes	1.616	No	NA,NA	NA	NA
chr2:30419447	54404	INS	98	0.8696	0.4831	4	NA	NA	NA	NA	NA	NA	NA	NA	NA	No	ID=2-30419404-30419416-ATT,2-30419463-30419469-ATA,2-30419520-30419529-T,2-30419544-30419554-T;MOTIFS=ATT,ATA,T;STRUC=<VC122054>	HGSVC	Yes	1.616	Yes	NA,NA	NA	NA
chr2:30419447	54405	INS	63	0.9191	0.3062	94	NA	NA	NA	NA	NA	NA	NA	NA	NA	No	ID=2-30419404-30419416-ATT,2-30419463-30419469-ATA,2-30419520-30419529-T,2-30419544-30419554-T;MOTIFS=ATT,ATA,T;STRUC=<VC122054>	HPRC,HGSVC,1KG-ONT	Yes	1.616	Yes	NA,NA	NA	NA
chr2:30419447	54406	INS	56	0.9428	0.378	263	NA	NA	NA	NA	NA	NA	NA	NA	NA	No	ID=2-30419404-30419416-ATT,2-30419463-30419469-ATA,2-30419520-30419529-T,2-30419544-30419554-T;MOTIFS=ATT,ATA,T;STRUC=<VC122054>	HPRC,HGSVC,1KG-ONT	Yes	1.616	Yes	NA,NA	NA	NA
chr2:30419447	54408	INS	57	0.9796	0.0887	52	NA	NA	NA	NA	NA	NA	NA	NA	NA	No	ID=2-30419404-30419416-ATT,2-30419463-30419469-ATA,2-30419520-30419529-T,2-30419544-30419554-T;MOTIFS=ATT,ATA,T;STRUC=<VC122054>	HPRC,HGSVC,1KG-ONT	Yes	1.616	Yes	NA,NA	NA	NA
chr2:30419447	54409	INS	72	0.8527	0.5239	1	NA	NA	NA	NA	NA	NA	NA	NA	NA	No	ID=2-30419404-30419416-ATT,2-30419463-30419469-ATA,2-30419520-30419529-T,2-30419544-30419554-T;MOTIFS=ATT,ATA,T;STRUC=<VC122054>	HPRC,HGSVC,1KG-ONT	Yes	1.616	No	NA,NA	NA	NA
chr2:30419447	54410	INS	53	0.9426	0.2454	1	NA	NA	NA	NA	NA	NA	NA	NA	NA	No	ID=2-30419404-30419416-ATT,2-30419463-30419469-ATA,2-30419520-30419529-T,2-30419544-30419554-T;MOTIFS=ATT,ATA,T;STRUC=<VC122054>	HPRC,HGSVC,1KG-ONT	Yes	1.616	Yes	NA,NA	NA	NA
chr2:30419447	54403	INS	114	0.959	0.1764	12	NA	NA	NA	NA	NA	NA	NA	NA	NA	No	ID=2-30419404-30419416-ATT,2-30419463-30419469-ATA,2-30419520-30419529-T,2-30419544-30419554-T;MOTIFS=ATT,ATA,T;STRUC=<VC122054>	HGSVC	Yes	1.616	Yes	NA,NA	NA	NA
chr2:30419450	54411	INS	55	0.9628	0.5109	14	NA	NA	NA	NA	NA	NA	NA	NA	NA	No	ID=2-30419404-30419416-ATT,2-30419463-30419469-ATA,2-30419520-30419529-T,2-30419544-30419554-T;MOTIFS=ATT,ATA,T;STRUC=<VC122054>	HPRC,HGSVC,1KG-ONT	Yes	1.616	Yes	NA,NA	NA	NA
chr2:30426058	54412	INS	84	0.8024	0.6875	1	NA	NA	NA	NA	NA	NA	NA	NA	NA	No	ID=2-30425917-30425926-GTG,2-30426145-30426157-AAAG;MOTIFS=AAAG,GTG;STRUC=<VC122057>,ID=2-30426055-30426085-A;MOTIFS=A;STRUC=<TR1814083>	NA	No	0.692	No	NA,NA	NA	NA
chr2:30447109	54413	INS	318	0.967	0.1182	132	NA	NA	NA	NA	NA	NA	NA	NA	promoter	No	NA	HPRC,HGSVC,1KG-ONT	Yes	10.48	Yes	NA,NA	NA	NA
chr2:30447109	54414	INS	337	0.942	0.2337	257	NA	NA	NA	NA	NA	NA	NA	NA	promoter	No	NA	HPRC,HGSVC,1KG-ONT	Yes	10.48	Yes	NA,NA	NA	NA
chr2:30451599	54415	INS	138	0.8442	0.5743	4	LCLAT1(0.14108,0.68)	NA	NA	NA	NA	NA	NA	NA	NA	No	NA	NA	No	2.941	Yes	NA,NA	NA	NA
chr2:30451619	54416	DEL	69	0.8544	0.5383	2	LCLAT1(0.14108,0.68)	NA	NA	NA	NA	NA	NA	NA	NA	No	ID=2-30451619-30451881-AACACTGCAGAACCAGTTGTACATCAGCAGTAGAATGGATGAGTAAATTGTGATATATTTATAAGATGA;MOTIFS=AACACTGCAGAACCAGTTGTACATCAGCAGTAGAATGGATGAGTAAATTGTGATATATTTATAAGATGA;STRUC=<TR1814126>	NA	No	3.087	No	NA,NA	NA	NA
chr2:30471231	54417	INS	87	0.9108	0.3275	1	LCLAT1(0.14108,0.68)	NA	NA	NA	NA	NA	NA	NA	NA	No	NA	NA	Yes	0.008	No	NA,NA	NA	NA
chr2:30509573	54418	DEL	683	0.8778	0.449	8	LCLAT1(0.14108,0.68)	NA	NA	NA	NA	NA	NA	NA	NA	No	ID=2-30509573-30509584-T;MOTIFS=T;STRUC=<TR1814206>	NA	Yes	2.206	Yes	NA,NA	NA	NA
chr2:30591002	54419	DEL	114	0.8252	0.6419	1	LCLAT1(0.14108,0.68)	NA	NA	NA	NA	NA	NA	NA	NA	No	NA	NA	No	2.05	No	NA,NA	NA	NA
chr2:30601831	54420	DEL	69	0.9029	0.3516	2	LCLAT1(0.14108,0.68)	NA	NA	NA	NA	NA	NA	NA	NA	No	ID=2-30601880-30601890-AT,2-30601896-30601907-AT;MOTIFS=AT;STRUC=<VC122074>	NA	No	2.997	Yes	NA,NA	NA	NA
chr2:30638782	54421	INS	80	0.8142	0.677	34	LCLAT1(0.14108,0.68)	NA	NA	NA	NA	NA	NA	NA	NA	No	ID=2-30638768-30638778-CTC;MOTIFS=CTC;STRUC=(CTC)n	HGSVC,1KG-ONT	Yes	3.188	Yes	NA,NA	NA	NA
chr2:30657010	54422	INS	52	0.8302	0.6189	23	NA	NA	NA	NA	NA	NA	NA	NA	NA	No	ID=2-30657010-30657028-CTTC,2-30657053-30657072-TCTT;MOTIFS=TCTT,CTTC;STRUC=<VC122082>	NA	No	1.616	No	NA,NA	NA	NA
chr2:30693457	54423	INS	57	0.8791	0.4524	1	NA	NA	NA	NA	NA	NA	NA	NA	NA	No	ID=2-30693450-30693478-TC,2-30693463-30693508-CTCTCTCTCTCTCTC,2-30693478-30693493-CT,2-30693490-30693496-CTC,2-30693493-30693516-CT,2-30693513-30693519-CTC,2-30693516-30693531-CT,2-30693531-30693545-CT,2-30693546-30693571-TC;MOTIFS=TC,CT,CTCTCTCTCTCTCTC,CTC;STRUC=<VC122086>	HPRC	No	3.322	No	NA,NA	NA	NA
chr2:30693465	54424	INS	68	0.8407	0.5692	1	NA	NA	NA	NA	NA	NA	NA	NA	NA	No	ID=2-30693450-30693478-TC,2-30693463-30693508-CTCTCTCTCTCTCTC,2-30693478-30693493-CT,2-30693490-30693496-CTC,2-30693493-30693516-CT,2-30693513-30693519-CTC,2-30693516-30693531-CT,2-30693531-30693545-CT,2-30693546-30693571-TC;MOTIFS=TC,CT,CTCTCTCTCTCTCTC,CTC;STRUC=<VC122086>	HPRC	No	3.322	No	NA,NA	NA	NA
chr2:30758787	54425	INS	101	0.8532	0.5286	1	CAPN13(5.0738e-26,1.121)	NA	NA	NA	NA	NA	NA	NA	NA	No	ID=2-30758744-30758758-TCCC,2-30758772-30758787-CCTC,2-30758815-30758831-CCTC,2-30758849-30758861-CTCC,2-30758932-30758947-CCTC,2-30759028-30759043-TCCC,2-30759040-30759055-TCCT,2-30759052-30759071-TCCC,2-30759099-30759112-TCCC,2-30759157-30759169-CCTC;MOTIFS=TCCC,CCTC,CTCC,TCCT;STRUC=<VC122088>	NA	Yes	0.44	No	NA,NA	NA	NA
chr2:30758792	54426	INS	56	0.8142	0.6673	11	CAPN13(5.0738e-26,1.121)	NA	NA	NA	NA	NA	NA	NA	NA	No	ID=2-30758744-30758758-TCCC,2-30758772-30758787-CCTC,2-30758815-30758831-CCTC,2-30758849-30758861-CTCC,2-30758932-30758947-CCTC,2-30759028-30759043-TCCC,2-30759040-30759055-TCCT,2-30759052-30759071-TCCC,2-30759099-30759112-TCCC,2-30759157-30759169-CCTC;MOTIFS=TCCC,CCTC,CTCC,TCCT;STRUC=<VC122088>	HGSVC,1KG-ONT	Yes	0.44	Yes	NA,NA	NA	NA
chr2:30758798	54427	INS	62	0.8552	0.5303	5	CAPN13(5.0738e-26,1.121)	NA	NA	NA	NA	NA	NA	NA	NA	No	ID=2-30758744-30758758-TCCC,2-30758772-30758787-CCTC,2-30758815-30758831-CCTC,2-30758849-30758861-CTCC,2-30758932-30758947-CCTC,2-30759028-30759043-TCCC,2-30759040-30759055-TCCT,2-30759052-30759071-TCCC,2-30759099-30759112-TCCC,2-30759157-30759169-CCTC;MOTIFS=TCCC,CCTC,CTCC,TCCT;STRUC=<VC122088>	HGSVC,1KG-ONT	Yes	0.44	Yes	NA,NA	NA	NA
chr2:30758811	54428	INS	56	0.8997	0.3649	1	CAPN13(5.0738e-26,1.121)	NA	NA	NA	NA	NA	NA	NA	NA	No	ID=2-30758744-30758758-TCCC,2-30758772-30758787-CCTC,2-30758815-30758831-CCTC,2-30758849-30758861-CTCC,2-30758932-30758947-CCTC,2-30759028-30759043-TCCC,2-30759040-30759055-TCCT,2-30759052-30759071-TCCC,2-30759099-30759112-TCCC,2-30759157-30759169-CCTC;MOTIFS=TCCC,CCTC,CTCC,TCCT;STRUC=<VC122088>	HGSVC,1KG-ONT	Yes	0.44	No	NA,NA	NA	NA
chr2:30796138	54429	INS	56	0.9056	0.3595	5	CAPN13(5.0738e-26,1.121)	NA	NA	NA	NA	NA	NA	NA	NA	No	ID=2-30796129-30796139-AT,2-30796144-30796158-TA,2-30796146-30796198-TATATATATATACATATATATGTGTG,2-30796172-30796184-TA,2-30796192-30796201-TG,2-30796200-30796212-TA,2-30796224-30796235-TA,2-30796241-30796252-AT,2-30796254-30796264-TA;MOTIFS=TG,TATATATATATACATATATATGTGTG,TA,AT;STRUC=<VC122091>	HPRC,HGSVC	Yes	0.745	Yes	NA,NA	NA	NA
chr2:30796146	54431	INS	78	0.8184	0.6572	34	CAPN13(5.0738e-26,1.121)	NA	NA	NA	NA	NA	NA	NA	NA	No	ID=2-30796129-30796139-AT,2-30796144-30796158-TA,2-30796146-30796198-TATATATATATACATATATATGTGTG,2-30796172-30796184-TA,2-30796192-30796201-TG,2-30796200-30796212-TA,2-30796224-30796235-TA,2-30796241-30796252-AT,2-30796254-30796264-TA;MOTIFS=TG,TATATATATATACATATATATGTGTG,TA,AT;STRUC=<VC122091>	HPRC,HGSVC,1KG-ONT	Yes	0.745	Yes	NA,NA	NA	NA
chr2:30796146	54432	INS	66	0.8688	0.5055	1	CAPN13(5.0738e-26,1.121)	NA	NA	NA	NA	NA	NA	NA	NA	No	ID=2-30796129-30796139-AT,2-30796144-30796158-TA,2-30796146-30796198-TATATATATATACATATATATGTGTG,2-30796172-30796184-TA,2-30796192-30796201-TG,2-30796200-30796212-TA,2-30796224-30796235-TA,2-30796241-30796252-AT,2-30796254-30796264-TA;MOTIFS=TG,TATATATATATACATATATATGTGTG,TA,AT;STRUC=<VC122091>	HPRC,HGSVC,1KG-ONT	Yes	0.745	No	NA,NA	NA	NA
chr2:30796146	54430	INS	52	0.9111	0.3334	142	CAPN13(5.0738e-26,1.121)	NA	NA	NA	NA	NA	NA	NA	NA	No	ID=2-30796129-30796139-AT,2-30796144-30796158-TA,2-30796146-30796198-TATATATATATACATATATATGTGTG,2-30796172-30796184-TA,2-30796192-30796201-TG,2-30796200-30796212-TA,2-30796224-30796235-TA,2-30796241-30796252-AT,2-30796254-30796264-TA;MOTIFS=TG,TATATATATATACATATATATGTGTG,TA,AT;STRUC=<VC122091>	HPRC,HGSVC	Yes	0.745	Yes	NA,NA	NA	NA
chr2:30796185	54433	INS	52	0.8655	0.4916	74	CAPN13(5.0738e-26,1.121)	NA	NA	NA	NA	NA	NA	NA	NA	No	ID=2-30796129-30796139-AT,2-30796144-30796158-TA,2-30796146-30796198-TATATATATATACATATATATGTGTG,2-30796172-30796184-TA,2-30796192-30796201-TG,2-30796200-30796212-TA,2-30796224-30796235-TA,2-30796241-30796252-AT,2-30796254-30796264-TA;MOTIFS=TG,TATATATATATACATATATATGTGTG,TA,AT;STRUC=<VC122091>	HPRC,HGSVC	Yes	0.745	Yes	NA,NA	NA	NA
chr2:30796223	54434	INS	68	0.8498	0.5881	136	CAPN13(5.0738e-26,1.121)	NA	NA	NA	NA	NA	NA	NA	NA	No	ID=2-30796129-30796139-AT,2-30796144-30796158-TA,2-30796146-30796198-TATATATATATACATATATATGTGTG,2-30796172-30796184-TA,2-30796192-30796201-TG,2-30796200-30796212-TA,2-30796224-30796235-TA,2-30796241-30796252-AT,2-30796254-30796264-TA;MOTIFS=TG,TATATATATATACATATATATGTGTG,TA,AT;STRUC=<VC122091>	HPRC,HGSVC,1KG-ONT	Yes	0.745	Yes	NA,NA	NA	NA
chr2:30800107	54435	INS	64	0.8051	0.6727	13	CAPN13(5.0738e-26,1.121)	NA	NA	NA	NA	NA	NA	NA	NA	No	ID=2-30800077-30800096-AAAG,2-30800094-30800109-AAAG,2-30800098-30800127-AAAGAAAGA,2-30800116-30800188-AAAG,2-30800185-30800188-AAG;MOTIFS=AAAG,AAAGAAAGA,AAG;STRUC=<VC122093>	HPRC,HGSVC	Yes	0.135	Yes	NA,NA	NA	NA
chr2:30800116	54436	INS	56	0.8293	0.6432	14	CAPN13(5.0738e-26,1.121)	NA	NA	NA	NA	NA	NA	NA	NA	No	ID=2-30800077-30800096-AAAG,2-30800094-30800109-AAAG,2-30800098-30800127-AAAGAAAGA,2-30800116-30800188-AAAG,2-30800185-30800188-AAG;MOTIFS=AAAG,AAAGAAAGA,AAG;STRUC=<VC122093>	HPRC,HGSVC	Yes	0.135	Yes	NA,NA	NA	NA
chr2:30800116	54437	INS	80	0.893	0.4081	8	CAPN13(5.0738e-26,1.121)	NA	NA	NA	NA	NA	NA	NA	NA	No	ID=2-30800077-30800096-AAAG,2-30800094-30800109-AAAG,2-30800098-30800127-AAAGAAAGA,2-30800116-30800188-AAAG,2-30800185-30800188-AAG;MOTIFS=AAAG,AAAGAAAGA,AAG;STRUC=<VC122093>	HPRC,HGSVC	Yes	0.135	Yes	NA,NA	NA	NA
chr2:30800116	54438	INS	51	0.8704	0.6358	2	CAPN13(5.0738e-26,1.121)	NA	NA	NA	NA	NA	NA	NA	NA	No	ID=2-30800077-30800096-AAAG,2-30800094-30800109-AAAG,2-30800098-30800127-AAAGAAAGA,2-30800116-30800188-AAAG,2-30800185-30800188-AAG;MOTIFS=AAAG,AAAGAAAGA,AAG;STRUC=<VC122093>	HPRC,HGSVC	Yes	0.135	No	NA,NA	NA	NA
chr2:30800125	54439	INS	52	0.8143	0.6444	8	CAPN13(5.0738e-26,1.121)	NA	NA	NA	NA	NA	NA	NA	NA	No	ID=2-30800077-30800096-AAAG,2-30800094-30800109-AAAG,2-30800098-30800127-AAAGAAAGA,2-30800116-30800188-AAAG,2-30800185-30800188-AAG;MOTIFS=AAAG,AAAGAAAGA,AAG;STRUC=<VC122093>	HPRC,HGSVC	No	2.153	Yes	NA,NA	NA	NA
chr2:30826413	54440	INS	365	0.8236	0.6541	1	NA	NA	NA	NA	NA	NA	NA	NA	NA	No	NA	NA	Yes	2.538	No	NA,NA	NA	NA
chr2:30835592	54441	INS	312	0.9517	0.3933	1	NA	NA	NA	NA	NA	NA	NA	NA	NA	No	NA	HPRC,HGSVC,1KG-ONT	No	6.843	No	NA,NA	NA	NA
chr2:30843281	54442	INS	330	0.9338	0.2547	22	NA	NA	NA	NA	NA	NA	NA	NA	NA	No	NA	HGSVC,1KG-ONT	Yes	1.616	Yes	NA,NA	NA	NA
chr2:30868439	54443	INS	55	0.8493	0.5508	1	NA	NA	NA	NA	NA	NA	NA	NA	NA	No	NA	NA	Yes	0.167	No	NA,NA	NA	NA
chr2:30892752	54444	DEL	5598	0.8719	0.483	1	NA	NA	NA	NA	NA	NA	NA	NA	open_chromatin_region	No	ID=2-30893773-30893786-A;MOTIFS=A;STRUC=<TR1814616>,ID=2-30894943-30894953-AGC;MOTIFS=AGC;STRUC=<TR1814617>,ID=2-30895790-30895801-CT;MOTIFS=CT;STRUC=<TR1814618>,ID=2-30896522-30896531-TAT;MOTIFS=TAT;STRUC=<TR1814619>,ID=2-30896645-30896658-TG;MOTIFS=TG;STRUC=<TR1814620>,ID=2-30896862-30896870-T;MOTIFS=T;STRUC=<TR1814621>,ID=2-30897655-30897664-CA;MOTIFS=CA;STRUC=<TR1814622>	NA	Yes	4.119	No	NA,NA	NA	NA
chr2:30895697	54445	INS	84	0.866	0.473	4	NA	NA	NA	NA	NA	NA	NA	NA	NA	No	NA	1KG-ONT	Yes	3.242	Yes	NA,NA	NA	NA
chr2:30922317	54446	DEL	81	0.8704	0.5616	1	GALNT14(2.2151e-14,0.951)	GALNT14(2.2151e-14,0.951)	NA	NA	NA	NA	NA	NA	NA	No	NA	1KG-ONT	Yes	0.284	No	NA,NA	NA	NA
chr2:30923079	54447	DEL	144	0.8643	0.5215	21	GALNT14(2.2151e-14,0.951)	GALNT14(2.2151e-14,0.951)	NA	NA	NA	NA	NA	NA	NA	No	ID=2-30923056-30923079-T;MOTIFS=T;STRUC=<TR1814650>	HPRC,HGSVC	Yes	0.682	Yes	NA,NA	NA	NA
chr2:31062724	54448	INS	315	0.9614	0.1507	55	GALNT14(2.2151e-14,0.951)	GALNT14(2.2151e-14,0.951)	NA	NA	NA	NA	NA	NA	NA	No	NA	HPRC,HGSVC,1KG-ONT	Yes	5.505	Yes	NA,NA	NA	NA
chr2:31087462	54449	INS	64	0.8518	0.5293	1	GALNT14(2.2151e-14,0.951)	GALNT14(2.2151e-14,0.951)	NA	NA	NA	NA	NA	NA	NA	No	NA	HPRC,HGSVC,1KG-ONT	No	2.387	No	NA,NA	NA	NA
chr2:31087477	54450	INS	60	0.8664	0.4813	101	GALNT14(2.2151e-14,0.951)	GALNT14(2.2151e-14,0.951)	NA	NA	NA	NA	NA	NA	NA	No	NA	HPRC,HGSVC,1KG-ONT	No	2.387	Yes	NA,NA	NA	NA
chr2:31112830	54451	INS	961	0.8755	0.6953	1	GALNT14(2.2151e-14,0.951)	GALNT14(2.2151e-14,0.951)	NA	NA	NA	NA	NA	NA	NA	No	NA	HPRC,HGSVC,1KG-ONT	No	2.17	No	NA,NA	NA	NA
chr2:31119859	54452	DEL	315	0.9444	0.247	303	GALNT14(2.2151e-14,0.951)	GALNT14(2.2151e-14,0.951)	NA	NA	NA	NA	NA	NA	NA	No	ID=2-31120155-31120179-A;MOTIFS=A;STRUC=(A)n	HPRC,HGSVC,1KG-ONT	No	2.374	Yes	NA,NA	NA	NA
chr2:31136190	54453	INS	68	0.8333	0.5912	60	GALNT14(2.2151e-14,0.951)	GALNT14(2.2151e-14,0.951)	NA	NA	NA	NA	NA	NA	NA	No	NA	1KG-ONT	Yes	10.25	Yes	NA,NA	NA	NA
chr2:31137863	54454	DEL	50	0.9429	0.2396	1	GALNT14(2.2151e-14,0.951)	GALNT14(2.2151e-14,0.951)	NA	NA	NA	NA	NA	NA	enhancer	No	NA	NA	Yes	15.35	No	NA,NA	NA	NA
chr2:31283597	54455	DEL	55	0.8889	0.4517	68	NA	NA	NA	NA	NA	NA	NA	NA	NA	No	ID=2-31283829-31283838-CAG;MOTIFS=CAG;STRUC=(CAG)n	HPRC,HGSVC,1KG-ONT	No	0.765	Yes	NA,NA	NA	NA
chr2:31283612	54456	DEL	81	0.8389	0.5776	31	NA	NA	NA	NA	NA	NA	NA	NA	NA	No	ID=2-31283829-31283838-CAG;MOTIFS=CAG;STRUC=(CAG)n	HGSVC	No	0.784	Yes	NA,NA	NA	NA
chr2:31283639	54457	DEL	54	0.9902	0.0402	718	NA	NA	NA	NA	NA	NA	NA	NA	NA	No	ID=2-31283829-31283838-CAG;MOTIFS=CAG;STRUC=(CAG)n	HPRC,HGSVC,1KG-ONT	No	0.642	Yes	NA,NA	NA	NA
chr2:31304589	54458	INS	251	0.8391	0.638	43	NA	NA	NA	NA	NA	NA	NA	NA	NA	No	NA	HGSVC,1KG-ONT	Yes	2.972	Yes	NA,NA	NA	NA
chr2:31331023	54459	DEL	213	0.8853	0.4262	7	NA	NA	NA	NA	NA	NA	NA	NA	NA	No	NA	HPRC,HGSVC,1KG-ONT	Yes	0.421	Yes	NA,NA	NA	NA
chr2:31336814	54461	INS	320	0.9885	0.0354	829	XDH(5.9291e-40,0.99)	XDH(5.9291e-40,0.99)	NA	NA	NA	NA	NA	NA	NA	No	NA	HPRC,HGSVC,1KG-ONT	Yes	3.188	Yes	NA,NA	NA	NA
chr2:31336814	54460	INS	318	0.993	0.0204	261	XDH(5.9291e-40,0.99)	XDH(5.9291e-40,0.99)	NA	NA	NA	NA	NA	NA	NA	No	NA	HPRC,HGSVC,1KG-ONT	Yes	3.188	Yes	NA,NA	NA	NA
chr2:31343310	54464	INS	54	0.8447	0.6407	6	XDH(5.9291e-40,0.99)	XDH(5.9291e-40,0.99)	NA	NA	NA	NA	NA	NA	NA	No	ID=2-31343285-31343327-AT;MOTIFS=AT;STRUC=<TR1815136>	HPRC,HGSVC,1KG-ONT	Yes	0.692	Yes	NA,NA	NA	NA
chr2:31343310	54463	INS	64	0.8245	0.6389	5	XDH(5.9291e-40,0.99)	XDH(5.9291e-40,0.99)	NA	NA	NA	NA	NA	NA	NA	No	ID=2-31343285-31343327-AT;MOTIFS=AT;STRUC=<TR1815136>	HPRC,HGSVC,1KG-ONT	Yes	0.692	Yes	NA,NA	NA	NA
chr2:31343310	54462	INS	68	0.8423	0.5798	5	XDH(5.9291e-40,0.99)	XDH(5.9291e-40,0.99)	NA	NA	NA	NA	NA	NA	NA	No	ID=2-31343285-31343327-AT;MOTIFS=AT;STRUC=<TR1815136>	HPRC,HGSVC,1KG-ONT	Yes	0.692	Yes	NA,NA	NA	NA
chr2:31343531	54466	INS	96	0.8409	0.6055	3	XDH(5.9291e-40,0.99)	XDH(5.9291e-40,0.99)	NA	NA	NA	NA	NA	NA	NA	No	NA	HPRC,HGSVC	No	3.188	Yes	NA,NA	NA	NA
chr2:31343531	54465	INS	72	0.8242	0.6478	26	XDH(5.9291e-40,0.99)	XDH(5.9291e-40,0.99)	NA	NA	NA	NA	NA	NA	NA	No	NA	HPRC,HGSVC,1KG-ONT	No	3.188	Yes	NA,NA	NA	NA
chr2:31360777	54467	DEL	88	0.8598	0.4687	109	XDH(5.9291e-40,0.99)	XDH(5.9291e-40,0.99)	NA	NA	NA	NA	NA	NA	NA	Yes	NA	HPRC,HGSVC,1KG-ONT	No	1.613	Yes	NA,NA	NA	NA
chr2:31378091	54470	DEL	60	0.8686	0.519	4	XDH(5.9291e-40,0.99)	XDH(5.9291e-40,0.99)	NA	NA	NA	NA	NA	NA	NA	No	ID=2-31378025-31378034-A,2-31378044-31378052-AGAA,2-31378055-31378110-AAGA,2-31378107-31378178-AAGG,2-31378175-31378193-AAGC;MOTIFS=AAGG,A,AGAA,AAGC,AAGA;STRUC=<VC122151>	HGSVC	No	1.571	No	NA,NA	NA	NA
chr2:31378091	54468	DEL	52	0.7942	0.6931	15	XDH(5.9291e-40,0.99)	XDH(5.9291e-40,0.99)	NA	NA	NA	NA	NA	NA	NA	No	ID=2-31378025-31378034-A,2-31378044-31378052-AGAA,2-31378055-31378110-AAGA,2-31378107-31378178-AAGG,2-31378175-31378193-AAGC;MOTIFS=AAGG,A,AGAA,AAGC,AAGA;STRUC=<VC122151>	HGSVC	No	1.571	Yes	NA,NA	NA	NA
chr2:31378107	54471	INS	56	0.8081	0.6797	1	XDH(5.9291e-40,0.99)	XDH(5.9291e-40,0.99)	NA	NA	NA	NA	NA	NA	NA	No	ID=2-31378025-31378034-A,2-31378044-31378052-AGAA,2-31378055-31378110-AAGA,2-31378107-31378178-AAGG,2-31378175-31378193-AAGC;MOTIFS=AAGG,A,AGAA,AAGC,AAGA;STRUC=<VC122151>	NA	No	2.142	No	NA,NA	NA	NA
chr2:31378107	54472	INS	60	0.8721	0.5019	1	XDH(5.9291e-40,0.99)	XDH(5.9291e-40,0.99)	NA	NA	NA	NA	NA	NA	NA	No	ID=2-31378025-31378034-A,2-31378044-31378052-AGAA,2-31378055-31378110-AAGA,2-31378107-31378178-AAGG,2-31378175-31378193-AAGC;MOTIFS=AAGG,A,AGAA,AAGC,AAGA;STRUC=<VC122151>	NA	No	2.142	No	NA,NA	NA	NA
chr2:31451715	54473	DEL	51	0.8747	0.4629	1	NA	NA	NA	NA	NA	NA	NA	NA	NA	No	ID=2-31451580-31451590-GTG,2-31451631-31451640-G,2-31451639-31451673-GA,2-31451678-31451694-GAAA,2-31451698-31451713-AG,2-31451712-31451726-AAGA,2-31451747-31451766-AAAG,2-31451766-31451783-AAAG,2-31451791-31451806-AAAG;MOTIFS=AAAG,AG,G,GA,GAAA,GTG,AAGA;STRUC=<VC122157>,ID=2-31451724-31451747-AAAG;MOTIFS=AAAG;STRUC=<TR1815278>	NA	No	1.006	No	NA,NA	NA	NA
chr2:31486214	54474	INS	51	0.845	0.5729	6	NA	NA	NA	NA	NA	NA	NA	NA	NA	No	NA	HGSVC,1KG-ONT	Yes	2.972	Yes	NA,NA	NA	NA
chr2:31526104	54476	INS	53	0.8178	0.6367	12	SRD5A2(7.6192e-10,1.717)	SRD5A2(7.6192e-10,1.717)	NA	NA	NA	NA	NA	NA	NA	No	NA	NA	No	8.983	Yes	NA,NA	NA	NA
chr2:31526104	54475	INS	56	0.8329	0.6408	2	SRD5A2(7.6192e-10,1.717)	SRD5A2(7.6192e-10,1.717)	NA	NA	NA	NA	NA	NA	NA	No	NA	NA	No	8.983	No	NA,NA	NA	NA
chr2:31533402	54477	DEL	263	0.9723	0.2604	1	SRD5A2(7.6192e-10,1.717)	SRD5A2(7.6192e-10,1.717)	NA	NA	SRD5A2(7.6192e-10,1.717)	SRD5A2(7.6192e-10,1.717)	NA	NA	NA	No	NA	HPRC	No	7.728	No	NA,NA	NA	NA
chr2:31546208	54478	INS	999	0.83	0.6245	1	SRD5A2(7.6192e-10,1.717)	SRD5A2(7.6192e-10,1.717)	NA	NA	NA	NA	NA	NA	NA	No	NA	NA	No	1.616	No	NA,NA	NA	NA
chr2:31605434	54480	DEL	75	0.912	0.3441	73	NA	NA	NA	NA	NA	NA	NA	NA	NA	No	ID=2-31605447-31605455-A;MOTIFS=A;STRUC=<TR1815446>	HPRC,HGSVC,1KG-ONT	Yes	3.725	Yes	NA,NA	NA	NA
chr2:31682332	54481	INS	321	0.9377	0.2245	9	NA	NA	NA	NA	NA	NA	NA	NA	NA	No	NA	HPRC,HGSVC	Yes	1.616	Yes	NA,NA	NA	NA
chr2:31689025	54482	INS	538	0.8854	0.4111	2	NA	NA	NA	NA	NA	NA	NA	NA	NA	No	NA	NA	No	4.427	No	NA,NA	NA	NA
chr2:31719196	54483	DEL	1159	0.8774	0.5018	1	NA	NA	NA	NA	NA	NA	NA	NA	NA	No	ID=2-31719618-31719627-GAA;MOTIFS=GAA;STRUC=<TR1815591>,ID=2-31720160-31720169-AT;MOTIFS=AT;STRUC=<TR1815592>	NA	Yes	0.782	No	NA,NA	NA	NA
chr2:31727127	54485	INS	328	0.9757	0.1158	100	NA	NA	NA	NA	NA	NA	NA	NA	NA	No	NA	HPRC,HGSVC,1KG-ONT	No	1.616	Yes	NA,NA	NA	NA
chr2:31727127	54484	INS	321	0.9881	0.0547	995	NA	NA	NA	NA	NA	NA	NA	NA	NA	No	NA	HPRC,HGSVC,1KG-ONT	No	1.616	Yes	NA,NA	NA	NA
chr2:31731630	54487	DEL	78	0.852	0.615	5	NA	NA	NA	NA	NA	NA	NA	NA	NA	No	ID=2-31731507-31731515-A,2-31731634-31731666-A,2-31731665-31731710-AT,2-31731727-31731737-AT,2-31731737-31731748-TA;MOTIFS=AT,TA,A;STRUC=<VC122168>	NA	Yes	2.212	No	NA,NA	NA	NA
chr2:31740940	54488	DEL	89	0.8157	0.6322	8	NA	NA	NA	NA	NA	NA	NA	NA	NA	No	NA	1KG-ONT	Yes	2.345	Yes	NA,NA	NA	NA
chr2:31770457	54489	DEL	3359	0.8552	0.5427	1	NA	NA	NA	NA	NA	NA	NA	NA	NA	No	ID=2-31770454-31770469-AGA;MOTIFS=AGA;STRUC=<TR1815649>,ID=2-31770751-31770763-AC;MOTIFS=AC;STRUC=<TR1815650>,ID=2-31771576-31771597-ACT;MOTIFS=ACT;STRUC=<TR1815651>,ID=2-31772690-31772700-TA;MOTIFS=TA;STRUC=<TR1815652>,ID=2-31772859-31772868-CTT;MOTIFS=CTT;STRUC=<TR1815653>	NA	Yes	0.153	No	NA,NA	NA	NA
chr2:31805796	54490	DEL	132	0.8601	0.5104	20	NA	NA	NA	NA	NA	NA	NA	NA	NA	No	ID=2-31805793-31805802-GT;MOTIFS=GT;STRUC=<TR1815686>,ID=2-31805821-31805830-GT;MOTIFS=GT;STRUC=<TR1815687>,ID=2-31805838-31805848-TG,2-31805869-31805878-GT;MOTIFS=TG,GT;STRUC=<VC122174>,ID=2-31805856-31805868-TG;MOTIFS=TG;STRUC=<TR1815688>,ID=2-31805910-31805922-TG;MOTIFS=TG;STRUC=<TR1815689>	HPRC,1KG-ONT	Yes	2.597	Yes	NA,NA	NA	NA
chr2:31805860	54491	INS	72	0.8639	0.5082	1	NA	NA	NA	NA	NA	NA	NA	NA	NA	No	ID=2-31805838-31805848-TG,2-31805869-31805878-GT;MOTIFS=TG,GT;STRUC=<VC122174>,ID=2-31805856-31805868-TG;MOTIFS=TG;STRUC=<TR1815688>	NA	No	0.112	No	NA,NA	NA	NA
chr2:31821091	54492	INS	1303	0.9567	0.1879	1071	NA	NA	NA	NA	NA	NA	NA	NA	NA	No	ID=2-31821129-31821142-TTAT;MOTIFS=TTAT;STRUC=(TTAT)n	HPRC,HGSVC,1KG-ONT	No	1.616	Yes	NA,NA	NA	NA
chr2:31823409	54493	INS	2029	0.9463	0.354	1066	NA	NA	NA	NA	NA	NA	NA	NA	NA	No	NA	HPRC,HGSVC,1KG-ONT	No	6.512	Yes	NA,NA	NA	NA
chr2:31831333	54495	INS	117	0.9241	0.5724	1	NA	NA	NA	NA	NA	NA	NA	NA	NA	No	NA	HPRC	No	1.616	No	NA,NA	NA	NA
chr2:31889861	54496	INS	337	0.8826	0.4205	1	DPY30(0.46037,0.747),MEMO1(0.99696,0.351)	NA	NA	NA	NA	NA	NA	NA	NA	No	NA	NA	Yes	8.887	No	NA,NA	NA	NA
chr2:31896827	54497	DEL	415	0.8076	0.6895	6	DPY30(0.46037,0.747),MEMO1(0.99696,0.351)	NA	NA	NA	NA	NA	NA	NA	NA	No	NA	NA	Yes	2.627	Yes	NA,NA	NA	NA
chr2:31901759	54498	DEL	172	0.839	0.6377	1	DPY30(0.46037,0.747),MEMO1(0.99696,0.351)	NA	NA	NA	NA	NA	NA	NA	NA	No	ID=2-31901908-31901921-A;MOTIFS=A;STRUC=<TR1815838>	HGSVC	Yes	1.251	No	NA,NA	NA	NA
chr2:31925475	54499	INS	59	0.8996	0.3593	1	DPY30(0.46037,0.747),MEMO1(0.99696,0.351)	NA	NA	NA	NA	NA	NA	NA	NA	No	NA	NA	No	0.692	No	NA,NA	NA	NA
chr2:31933352	54500	DEL	97	0.9311	0.2607	6	DPY30(0.46037,0.747),MEMO1(0.99696,0.351)	NA	NA	NA	NA	NA	NA	NA	NA	No	ID=2-31933317-31933349-A,2-31933351-31933383-TA;MOTIFS=TA,A;STRUC=<VC122183>	NA	Yes	2.795	Yes	NA,NA	NA	NA
chr2:31968831	54501	INS	375	0.8865	0.4108	2	DPY30(0.46037,0.747),MEMO1(0.99696,0.351)	NA	NA	NA	NA	NA	NA	NA	NA	No	NA	NA	Yes	8.793	No	NA,NA	NA	NA
chr2:32002252	54502	INS	70	0.8893	0.4483	18	DPY30(0.46037,0.747),MEMO1(0.99696,0.351)	NA	NA	NA	NA	NA	NA	NA	NA	No	ID=2-32002144-32002169-A,2-32002168-32002187-AT,2-32002186-32002203-AC,2-32002286-32002309-ATATAC;MOTIFS=AC,AT,ATATAC,A;STRUC=<VC122190>	HPRC,HGSVC	Yes	0.112	Yes	NA,NA	NA	NA
chr2:32002252	54503	INS	102	0.884	0.4394	1	DPY30(0.46037,0.747),MEMO1(0.99696,0.351)	NA	NA	NA	NA	NA	NA	NA	NA	No	ID=2-32002144-32002169-A,2-32002168-32002187-AT,2-32002186-32002203-AC,2-32002286-32002309-ATATAC;MOTIFS=AC,AT,ATATAC,A;STRUC=<VC122190>	NA	Yes	0.112	Yes	NA,NA	NA	NA
chr2:32068027	54504	DEL	2087	0.8334	0.6155	8	SPAST(0.11467,0.69)	SPAST(0.11467,0.69)	NA	NA	NA	NA	NA	NA	NA	No	ID=2-32068325-32068339-T;MOTIFS=T;STRUC=<TR1816223>,ID=2-32068893-32068908-A;MOTIFS=A;STRUC=<TR1816224>,ID=2-32069214-32069230-A;MOTIFS=A;STRUC=<TR1816225>,ID=2-32069551-32069567-T;MOTIFS=T;STRUC=<TR1816226>,ID=2-32070054-32070068-A;MOTIFS=A;STRUC=<TR1816227>,ID=2-32070068-32070083-T;MOTIFS=T;STRUC=<TR1816228>	NA	Yes	2.578	No	NA,NA	NA	NA
chr2:32083981	54505	INS	67	0.8275	0.6129	1	SPAST(0.11467,0.69)	SPAST(0.11467,0.69)	NA	NA	NA	NA	NA	NA	NA	No	NA	NA	No	0.692	No	NA,NA	NA	NA
chr2:32096647	54506	INS	345	0.8473	0.5648	2	SPAST(0.11467,0.69)	SPAST(0.11467,0.69)	NA	NA	NA	NA	NA	NA	NA	No	NA	HGSVC	Yes	6.05	Yes	NA,NA	NA	NA
chr2:32106906	54507	DEL	3449	0.8161	0.6624	1	SPAST(0.11467,0.69)	SPAST(0.11467,0.69)	NA	NA	NA	NA	NA	NA	NA	No	ID=2-32107240-32107250-T;MOTIFS=T;STRUC=<TR1816300>,ID=2-32108048-32108056-A;MOTIFS=A;STRUC=<TR1816301>,ID=2-32108524-32108533-T;MOTIFS=T;STRUC=<TR1816302>,ID=2-32108758-32108783-T;MOTIFS=T;STRUC=<TR1816303>,ID=2-32109587-32109597-T;MOTIFS=T;STRUC=<TR1816304>,ID=2-32109682-32109692-AT;MOTIFS=AT;STRUC=<TR1816305>,ID=2-32109949-32109971-ATATGT;MOTIFS=ATATGT;STRUC=<TR1816306>,ID=2-32110104-32110116-T;MOTIFS=T;STRUC=<TR1816307>,ID=2-32110117-32110125-T,2-32110126-32110135-T;MOTIFS=T;STRUC=<VC122206>	1KG-ONT	Yes	2.655	No	NA,NA	NA	NA
chr2:32109783	54508	INS	150	0.8576	0.6114	1	SPAST(0.11467,0.69)	SPAST(0.11467,0.69)	NA	NA	NA	NA	NA	NA	NA	No	NA	NA	No	2.387	No	NA,NA	NA	NA
chr2:32110761	54509	INS	56	0.8953	0.3952	4	SPAST(0.11467,0.69)	SPAST(0.11467,0.69)	NA	NA	NA	NA	NA	NA	NA	No	NA	HPRC,HGSVC,1KG-ONT	Yes	0.345	Yes	NA,NA	NA	NA
chr2:32110814	54510	INS	130	0.8346	0.6537	2	SPAST(0.11467,0.69)	SPAST(0.11467,0.69)	NA	NA	NA	NA	NA	NA	NA	No	ID=2-32110761-32110789-TATAGTATACATAGTATACTATATATAG;MOTIFS=TATAGTATACATAGTATACTATATATAG;STRUC=(TATAGTATACATAGTATACTATATATAG)n	HPRC,HGSVC	Yes	0.692	Yes	NA,NA	NA	NA
chr2:32110846	54513	INS	138	0.831	0.5992	17	SPAST(0.11467,0.69)	SPAST(0.11467,0.69)	NA	NA	NA	NA	NA	NA	NA	No	ID=2-32110761-32110789-TATAGTATACATAGTATACTATATATAG;MOTIFS=TATAGTATACATAGTATACTATATATAG;STRUC=(TATAGTATACATAGTATACTATATATAG)n	HPRC,HGSVC	Yes	0.692	Yes	NA,NA	NA	NA
chr2:32110846	54512	INS	104	0.819	0.6433	231	SPAST(0.11467,0.69)	SPAST(0.11467,0.69)	NA	NA	NA	NA	NA	NA	NA	No	ID=2-32110761-32110789-TATAGTATACATAGTATACTATATATAG;MOTIFS=TATAGTATACATAGTATACTATATATAG;STRUC=(TATAGTATACATAGTATACTATATATAG)n	HPRC,HGSVC	Yes	0.692	Yes	NA,NA	NA	NA
chr2:32110846	54511	INS	70	0.9452	0.5969	355	SPAST(0.11467,0.69)	SPAST(0.11467,0.69)	NA	NA	NA	NA	NA	NA	NA	No	ID=2-32110761-32110789-TATAGTATACATAGTATACTATATATAG;MOTIFS=TATAGTATACATAGTATACTATATATAG;STRUC=(TATAGTATACATAGTATACTATATATAG)n	HPRC,HGSVC,1KG-ONT	Yes	0.692	Yes	NA,NA	NA	NA
chr2:32110849	54514	DEL	68	0.8709	0.4911	5	SPAST(0.11467,0.69)	SPAST(0.11467,0.69)	NA	NA	NA	NA	NA	NA	NA	No	ID=2-32110761-32110789-TATAGTATACATAGTATACTATATATAG;MOTIFS=TATAGTATACATAGTATACTATATATAG;STRUC=(TATAGTATACATAGTATACTATATATAG)n,ID=2-32110849-32111115-TATAGAGTATATATACAGTATACTATATCGTGTG;MOTIFS=TATAGAGTATATATACAGTATACTATATCGTGTG;STRUC=<TR1816308>	HGSVC,1KG-ONT	No	2.396	Yes	NA,NA	NA	NA
chr2:32110860	54515	INS	64	0.8253	0.6691	16	SPAST(0.11467,0.69)	SPAST(0.11467,0.69)	NA	NA	NA	NA	NA	NA	NA	No	ID=2-32110849-32111115-TATAGAGTATATATACAGTATACTATATCGTGTG;MOTIFS=TATAGAGTATATATACAGTATACTATATCGTGTG;STRUC=<TR1816308>	HPRC,HGSVC,1KG-ONT	Yes	0.794	Yes	NA,NA	NA	NA
chr2:32111082	54516	DEL	68	0.9155	0.3202	164	SPAST(0.11467,0.69)	SPAST(0.11467,0.69)	NA	NA	NA	NA	NA	NA	NA	No	ID=2-32110849-32111115-TATAGAGTATATATACAGTATACTATATCGTGTG;MOTIFS=TATAGAGTATATATACAGTATACTATATCGTGTG;STRUC=<TR1816308>,ID=2-32111082-32111228-GTGTGTATAGAGTATATATACAGTATACTATATA;MOTIFS=GTGTGTATAGAGTATATATACAGTATACTATATA;STRUC=<TR1816309>	HGSVC,1KG-ONT	No	1.896	Yes	NA,NA	NA	NA
chr2:32111166	54517	INS	103	0.8071	0.68	60	SPAST(0.11467,0.69)	SPAST(0.11467,0.69)	NA	NA	NA	NA	NA	NA	NA	No	ID=2-32111082-32111228-GTGTGTATAGAGTATATATACAGTATACTATATA;MOTIFS=GTGTGTATAGAGTATATATACAGTATACTATATA;STRUC=<TR1816309>	HPRC,HGSVC	No	0.692	Yes	NA,NA	NA	NA
chr2:32111282	54518	INS	68	0.8936	0.5844	37	SPAST(0.11467,0.69)	SPAST(0.11467,0.69)	NA	NA	NA	NA	NA	NA	NA	No	ID=2-32111195-32111315-GTATATATACAGTATACTATATAGTGTGTATAGC;MOTIFS=GTATATATACAGTATACTATATAGTGTGTATAGC;STRUC=<TR1816310>	HPRC,HGSVC,1KG-ONT	No	0.202	Yes	NA,NA	NA	NA
chr2:32140772	54519	INS	324	0.9463	0.2181	26	SPAST(0.11467,0.69)	SPAST(0.11467,0.69)	NA	NA	NA	NA	NA	NA	NA	No	NA	HPRC,HGSVC,1KG-ONT	Yes	6.489	Yes	NA,NA	NA	NA
chr2:32165036	54520	INS	322	0.9323	0.2506	1	NA	NA	NA	NA	NA	NA	NA	NA	NA	No	NA	NA	Yes	4.188	No	NA,NA	NA	NA
chr2:32182998	54521	INS	80	0.794	0.6954	1	SLC30A6(8.4278e-07,1.0)	NA	NA	NA	NA	NA	NA	NA	NA	No	NA	NA	No	0.354	No	NA,NA	NA	NA
chr2:32245011	54522	INS	341	0.876	0.4791	31	NLRC4(1.7035e-13,0.948)	NA	NA	NA	NA	NA	NA	NA	NA	No	NA	HPRC,HGSVC,1KG-ONT	No	2.941	Yes	NA,NA	NA	NA
chr2:32253978	54524	DEL	1244	0.8483	0.5484	30	NLRC4(1.7035e-13,0.948)	NA	NA	NA	NA	NA	NA	NA	NA	No	ID=2-32253964-32253984-A;MOTIFS=A;STRUC=<TR1816621>,ID=2-32254613-32254635-T;MOTIFS=T;STRUC=<TR1816622>,ID=2-32255066-32255075-CTG;MOTIFS=CTG;STRUC=<TR1816623>	1KG-ONT	Yes	0.079	Yes	NA,NA	NA	NA
chr2:32293846	54526	DEL	50	0.9504	0.2071	82	YIPF4(8.3219e-05,1.374)	NA	NA	NA	NA	NA	NA	NA	NA	No	ID=2-32293895-32293903-C;MOTIFS=C;STRUC=<TR1816700>	HPRC,HGSVC,1KG-ONT	No	0.066	Yes	NA,NA	NA	NA
chr2:32293846	54525	INS	50	0.8706	0.4848	2	YIPF4(8.3219e-05,1.374)	NA	NA	NA	NA	NA	NA	NA	NA	No	NA	NA	No	0.354	Yes	NA,NA	NA	NA
chr2:32293935	54527	DEL	51	0.8618	0.5262	1	YIPF4(8.3219e-05,1.374)	NA	NA	NA	NA	NA	NA	NA	NA	No	NA	HPRC,HGSVC,1KG-ONT	No	0.161	No	NA,NA	NA	NA
chr2:32295099	54529	INS	338	0.8812	0.4311	9	YIPF4(8.3219e-05,1.374)	NA	NA	NA	NA	NA	NA	NA	NA	No	NA	HGSVC	Yes	5.883	Yes	NA,NA	NA	NA
chr2:32295099	54528	INS	312	0.9588	0.2057	1	YIPF4(8.3219e-05,1.374)	NA	NA	NA	NA	NA	NA	NA	NA	No	NA	HGSVC	Yes	5.883	No	NA,NA	NA	NA
chr2:32300622	54530	DEL	62	0.8763	0.4397	1	YIPF4(8.3219e-05,1.374)	NA	NA	NA	NA	NA	NA	NA	NA	No	NA	NA	No	2.583	No	NA,NA	NA	NA
chr2:32350101	54531	DEL	2344	0.8531	0.5353	1	NA	NA	NA	NA	NA	NA	NA	NA	NA	No	ID=2-32350356-32350375-AAAAAT;MOTIFS=AAAAAT;STRUC=<TR1816814>,ID=2-32350629-32350638-A;MOTIFS=A;STRUC=<TR1816815>,ID=2-32350656-32350665-GTG;MOTIFS=GTG;STRUC=<TR1816816>,ID=2-32350793-32350812-AAACA;MOTIFS=AAACA;STRUC=<TR1816817>,ID=2-32350813-32350834-AAACA,2-32351096-32351110-T;MOTIFS=AAACA,T;STRUC=<VC122235>,ID=2-32350971-32351019-AAAT;MOTIFS=AAAT;STRUC=<TR1816818>,ID=2-32351479-32351512-TAT;MOTIFS=TAT;STRUC=<TR1816819>,ID=2-32351879-32351895-T;MOTIFS=T;STRUC=<TR1816820>	NA	Yes	0.222	No	NA,NA	NA	NA
chr2:32379857	54532	DEL	84	0.9516	0.1883	7	BIRC6(1.0,0.213)	BIRC6(1.0,0.213)	NA	NA	NA	NA	NA	NA	NA	No	NA	NA	Yes	5.033	Yes	NA,NA	NA	NA
chr2:32397693	54534	INS	66	0.8822	0.4354	3	BIRC6(1.0,0.213)	BIRC6(1.0,0.213)	NA	NA	NA	NA	NA	NA	NA	No	ID=2-32397574-32397605-TG,2-32397616-32397629-TA,2-32397630-32397640-TA,2-32397639-32397654-AC,2-32397662-32397674-TA,2-32397673-32397684-AC,2-32397693-32397714-AC;MOTIFS=AC,TA,TG;STRUC=<VC122237>	NA	Yes	2.387	No	NA,NA	NA	NA
chr2:32397693	54533	INS	98	0.8835	0.4414	7	BIRC6(1.0,0.213)	BIRC6(1.0,0.213)	NA	NA	NA	NA	NA	NA	NA	No	ID=2-32397574-32397605-TG,2-32397616-32397629-TA,2-32397630-32397640-TA,2-32397639-32397654-AC,2-32397662-32397674-TA,2-32397673-32397684-AC,2-32397693-32397714-AC;MOTIFS=AC,TA,TG;STRUC=<VC122237>	1KG-ONT	Yes	2.387	No	NA,NA	NA	NA
chr2:32432864	54535	INS	1482	0.8872	0.4172	3	BIRC6(1.0,0.213)	BIRC6(1.0,0.213)	NA	NA	NA	NA	NA	NA	NA	No	NA	NA	Yes	2.271	Yes	NA,NA	NA	NA
chr2:32434898	54536	INS	337	0.9197	0.3053	1	BIRC6(1.0,0.213)	BIRC6(1.0,0.213)	NA	NA	NA	NA	NA	NA	NA	No	NA	NA	Yes	2.022	No	NA,NA	NA	NA
chr2:32445328	54537	INS	105	0.8078	0.6999	1	BIRC6(1.0,0.213)	BIRC6(1.0,0.213)	NA	NA	NA	NA	NA	NA	NA	No	NA	NA	No	4.07	No	NA,NA	NA	NA
chr2:32447288	54538	DEL	224	0.8486	0.5668	1	BIRC6(1.0,0.213)	BIRC6(1.0,0.213)	NA	NA	NA	NA	NA	NA	NA	No	NA	1KG-ONT	Yes	0.042	No	NA,NA	NA	NA
chr2:32447384	54539	DEL	450	0.8514	0.5342	31	BIRC6(1.0,0.213)	BIRC6(1.0,0.213)	NA	NA	NA	NA	NA	NA	NA	No	ID=2-32447706-32447714-C;MOTIFS=C;STRUC=(C)n	HGSVC,1KG-ONT	No	0.031	Yes	NA,NA	NA	NA
chr2:32447469	54540	DEL	126	0.9075	0.34	167	BIRC6(1.0,0.213)	BIRC6(1.0,0.213)	NA	NA	NA	NA	NA	NA	NA	No	NA	HPRC,HGSVC,1KG-ONT	Yes	0.253	Yes	NA,NA	NA	NA
chr2:32461147	54541	INS	50	0.9465	0.2614	41	BIRC6(1.0,0.213)	BIRC6(1.0,0.213)	NA	NA	NA	NA	NA	NA	NA	No	ID=2-32460980-32461001-TGCTC,2-32460998-32461066-TCTCT,2-32461057-32461067-TTCTG,2-32461062-32461072-TTCTG,2-32461068-32461130-TCTCC,2-32461126-32461160-CCTCC,2-32461147-32461195-CTCCCCTCCCCT;MOTIFS=TCTCT,TCTCC,CCTCC,CTCCCCTCCCCT,TGCTC,TTCTG;STRUC=<VC122243>	HGSVC	No	0.692	Yes	NA,NA	NA	NA
chr2:32461148	54542	INS	55	0.8076	0.6737	3	BIRC6(1.0,0.213)	BIRC6(1.0,0.213)	NA	NA	NA	NA	NA	NA	NA	No	ID=2-32460980-32461001-TGCTC,2-32460998-32461066-TCTCT,2-32461057-32461067-TTCTG,2-32461062-32461072-TTCTG,2-32461068-32461130-TCTCC,2-32461126-32461160-CCTCC,2-32461147-32461195-CTCCCCTCCCCT;MOTIFS=TCTCT,TCTCC,CCTCC,CTCCCCTCCCCT,TGCTC,TTCTG;STRUC=<VC122243>	HGSVC	No	0.692	Yes	NA,NA	NA	NA
chr2:32461154	54543	INS	54	0.8392	0.5858	12	BIRC6(1.0,0.213)	BIRC6(1.0,0.213)	NA	NA	NA	NA	NA	NA	NA	No	ID=2-32460980-32461001-TGCTC,2-32460998-32461066-TCTCT,2-32461057-32461067-TTCTG,2-32461062-32461072-TTCTG,2-32461068-32461130-TCTCC,2-32461126-32461160-CCTCC,2-32461147-32461195-CTCCCCTCCCCT;MOTIFS=TCTCT,TCTCC,CCTCC,CTCCCCTCCCCT,TGCTC,TTCTG;STRUC=<VC122243>	HGSVC	No	0.692	Yes	NA,NA	NA	NA
chr2:32508276	54545	INS	56	0.8935	0.3785	1	BIRC6(1.0,0.213)	BIRC6(1.0,0.213)	NA	NA	NA	NA	NA	NA	NA	No	NA	NA	No	2.387	No	NA,NA	NA	NA
chr2:32546448	54546	DEL	869	0.822	0.6473	2	BIRC6(1.0,0.213)	BIRC6(1.0,0.213)	NA	NA	NA	NA	NA	NA	NA	No	ID=2-32546586-32546597-A;MOTIFS=A;STRUC=<TR1817190>	NA	Yes	1.07	Yes	NA,NA	NA	NA
chr2:32578977	54549	INS	100	0.8635	0.4908	5	BIRC6(1.0,0.213)	BIRC6(1.0,0.213)	NA	NA	NA	NA	NA	NA	NA	No	NA	HPRC,HGSVC	No	0.692	Yes	NA,NA	NA	NA
chr2:32578977	54550	INS	73	0.8899	0.395	42	BIRC6(1.0,0.213)	BIRC6(1.0,0.213)	NA	NA	NA	NA	NA	NA	NA	No	NA	HPRC,HGSVC,1KG-ONT	No	0.692	Yes	NA,NA	NA	NA
chr2:32578977	54551	INS	77	0.814	0.6485	5	BIRC6(1.0,0.213)	BIRC6(1.0,0.213)	NA	NA	NA	NA	NA	NA	NA	No	NA	HPRC,HGSVC,1KG-ONT	No	0.692	Yes	NA,NA	NA	NA
chr2:32578977	54548	INS	69	0.8332	0.6159	54	BIRC6(1.0,0.213)	BIRC6(1.0,0.213)	NA	NA	NA	NA	NA	NA	NA	No	NA	HPRC,HGSVC,1KG-ONT	No	0.692	Yes	NA,NA	NA	NA
chr2:32578977	54547	INS	63	0.8286	0.6301	5	BIRC6(1.0,0.213)	BIRC6(1.0,0.213)	NA	NA	NA	NA	NA	NA	NA	No	NA	HPRC,HGSVC,1KG-ONT	No	0.692	Yes	NA,NA	NA	NA
chr2:32578979	54552	INS	58	0.8005	0.6886	1	BIRC6(1.0,0.213)	BIRC6(1.0,0.213)	NA	NA	NA	NA	NA	NA	NA	No	ID=2-32578996-32579009-AT,2-32579013-32579024-AT,2-32579028-32579038-AT,2-32579047-32579057-AT,2-32579066-32579078-AT;MOTIFS=AT;STRUC=<VC122248>	HPRC,HGSVC,1KG-ONT	No	0.692	No	NA,NA	NA	NA
chr2:32578979	54553	INS	52	0.8144	0.6657	1	BIRC6(1.0,0.213)	BIRC6(1.0,0.213)	NA	NA	NA	NA	NA	NA	NA	No	ID=2-32578996-32579009-AT,2-32579013-32579024-AT,2-32579028-32579038-AT,2-32579047-32579057-AT,2-32579066-32579078-AT;MOTIFS=AT;STRUC=<VC122248>	HPRC,1KG-ONT	No	0.692	No	NA,NA	NA	NA
chr2:32612368	54555	DEL	197	0.8143	0.6571	1	BIRC6(1.0,0.213)	BIRC6(1.0,0.213)	NA	NA	NA	NA	NA	NA	NA	No	NA	HGSVC	Yes	2.398	No	NA,NA	NA	NA
chr2:32647817	54556	DEL	1614	0.9035	0.3528	2	NA	NA	NA	NA	NA	NA	NA	NA	NA	No	ID=2-32648077-32648086-GGA;MOTIFS=GGA;STRUC=<TR1817385>,ID=2-32648134-32648144-T;MOTIFS=T;STRUC=<TR1817386>,ID=2-32648436-32648457-T;MOTIFS=T;STRUC=<TR1817387>,ID=2-32649031-32649039-A;MOTIFS=A;STRUC=<TR1817388>	NA	Yes	0.944	Yes	NA,NA	NA	NA
chr2:32668532	54557	INS	54	0.8905	0.4051	2	NA	NA	NA	NA	NA	NA	NA	NA	NA	No	ID=2-32668500-32668515-TTTCT,2-32668560-32668594-CCTT;MOTIFS=TTTCT,CCTT;STRUC=<VC122256>	HPRC,HGSVC,1KG-ONT	No	0.692	No	NA,NA	NA	NA
chr2:32668536	54558	INS	58	0.8196	0.6392	7	NA	NA	NA	NA	NA	NA	NA	NA	NA	No	ID=2-32668500-32668515-TTTCT,2-32668560-32668594-CCTT;MOTIFS=TTTCT,CCTT;STRUC=<VC122256>	HPRC,HGSVC,1KG-ONT	No	0.692	Yes	NA,NA	NA	NA
chr2:32668560	54561	INS	71	0.8416	0.5783	5	NA	NA	NA	NA	NA	NA	NA	NA	NA	No	ID=2-32668500-32668515-TTTCT,2-32668560-32668594-CCTT;MOTIFS=TTTCT,CCTT;STRUC=<VC122256>,ID=2-32668536-32668563-CCTC;MOTIFS=CCTC;STRUC=<TR1817438>	HPRC,HGSVC,1KG-ONT	No	0.692	Yes	NA,NA	NA	NA
chr2:32668560	54562	INS	68	0.8424	0.5813	33	NA	NA	NA	NA	NA	NA	NA	NA	NA	No	ID=2-32668500-32668515-TTTCT,2-32668560-32668594-CCTT;MOTIFS=TTTCT,CCTT;STRUC=<VC122256>,ID=2-32668536-32668563-CCTC;MOTIFS=CCTC;STRUC=<TR1817438>	HPRC,HGSVC,1KG-ONT	No	0.692	Yes	NA,NA	NA	NA
chr2:32668560	54563	INS	64	0.8813	0.447	4	NA	NA	NA	NA	NA	NA	NA	NA	NA	No	ID=2-32668500-32668515-TTTCT,2-32668560-32668594-CCTT;MOTIFS=TTTCT,CCTT;STRUC=<VC122256>,ID=2-32668536-32668563-CCTC;MOTIFS=CCTC;STRUC=<TR1817438>	HPRC,HGSVC,1KG-ONT	No	0.692	No	NA,NA	NA	NA
chr2:32668560	54559	INS	76	0.8537	0.5689	3	NA	NA	NA	NA	NA	NA	NA	NA	NA	No	ID=2-32668500-32668515-TTTCT,2-32668560-32668594-CCTT;MOTIFS=TTTCT,CCTT;STRUC=<VC122256>,ID=2-32668536-32668563-CCTC;MOTIFS=CCTC;STRUC=<TR1817438>	HPRC,HGSVC,1KG-ONT	No	0.692	Yes	NA,NA	NA	NA
chr2:32668560	54569	INS	55	0.8703	0.481	8	NA	NA	NA	NA	NA	NA	NA	NA	NA	No	ID=2-32668500-32668515-TTTCT,2-32668560-32668594-CCTT;MOTIFS=TTTCT,CCTT;STRUC=<VC122256>,ID=2-32668536-32668563-CCTC;MOTIFS=CCTC;STRUC=<TR1817438>	HPRC,HGSVC,1KG-ONT	No	0.692	Yes	NA,NA	NA	NA
chr2:32668560	54568	INS	52	0.8498	0.6065	56	NA	NA	NA	NA	NA	NA	NA	NA	NA	No	ID=2-32668500-32668515-TTTCT,2-32668560-32668594-CCTT;MOTIFS=TTTCT,CCTT;STRUC=<VC122256>,ID=2-32668536-32668563-CCTC;MOTIFS=CCTC;STRUC=<TR1817438>	HPRC,HGSVC,1KG-ONT	No	0.692	Yes	NA,NA	NA	NA
chr2:32668560	54566	INS	60	0.9408	0.461	4	NA	NA	NA	NA	NA	NA	NA	NA	NA	No	ID=2-32668500-32668515-TTTCT,2-32668560-32668594-CCTT;MOTIFS=TTTCT,CCTT;STRUC=<VC122256>,ID=2-32668536-32668563-CCTC;MOTIFS=CCTC;STRUC=<TR1817438>	HPRC,HGSVC,1KG-ONT	No	0.692	Yes	NA,NA	NA	NA
chr2:32668560	54565	INS	56	0.9204	0.4642	17	NA	NA	NA	NA	NA	NA	NA	NA	NA	No	ID=2-32668500-32668515-TTTCT,2-32668560-32668594-CCTT;MOTIFS=TTTCT,CCTT;STRUC=<VC122256>,ID=2-32668536-32668563-CCTC;MOTIFS=CCTC;STRUC=<TR1817438>	HPRC,HGSVC,1KG-ONT	No	0.692	Yes	NA,NA	NA	NA
chr2:32668560	54560	INS	64	0.814	0.6559	15	NA	NA	NA	NA	NA	NA	NA	NA	NA	No	ID=2-32668500-32668515-TTTCT,2-32668560-32668594-CCTT;MOTIFS=TTTCT,CCTT;STRUC=<VC122256>,ID=2-32668536-32668563-CCTC;MOTIFS=CCTC;STRUC=<TR1817438>	HPRC,HGSVC,1KG-ONT	No	0.692	Yes	NA,NA	NA	NA
chr2:32668560	54564	INS	52	0.8171	0.6477	18	NA	NA	NA	NA	NA	NA	NA	NA	NA	No	ID=2-32668500-32668515-TTTCT,2-32668560-32668594-CCTT;MOTIFS=TTTCT,CCTT;STRUC=<VC122256>,ID=2-32668536-32668563-CCTC;MOTIFS=CCTC;STRUC=<TR1817438>	HPRC,HGSVC,1KG-ONT	No	0.692	Yes	NA,NA	NA	NA
chr2:32668561	54570	INS	115	0.8253	0.6581	1	NA	NA	NA	NA	NA	NA	NA	NA	NA	No	ID=2-32668500-32668515-TTTCT,2-32668560-32668594-CCTT;MOTIFS=TTTCT,CCTT;STRUC=<VC122256>,ID=2-32668536-32668563-CCTC;MOTIFS=CCTC;STRUC=<TR1817438>	NA	No	0.692	No	NA,NA	NA	NA
chr2:32717515	54571	DEL	83	0.8747	0.4283	1	NA	NA	NA	NA	NA	NA	NA	NA	NA	No	ID=2-32717549-32717558-T;MOTIFS=T;STRUC=<TR1817543>	NA	Yes	3.197	No	NA,NA	NA	NA
chr2:32723728	54572	INS	52	0.9433	0.2505	12	NA	NA	NA	NA	NA	NA	NA	NA	NA	No	ID=2-32723689-32723697-TCCT,2-32723728-32723778-TCCT,2-32723808-32723820-TCTT;MOTIFS=TCTT,TCCT;STRUC=<VC122263>,ID=2-32723694-32723731-CCTC;MOTIFS=CCTC;STRUC=<TR1817546>	NA	No	2.387	Yes	NA,NA	NA	NA
chr2:32731971	54573	INS	313	0.9351	0.229	8	NA	NA	NA	NA	NA	NA	NA	NA	NA	No	NA	1KG-ONT	Yes	6.253	Yes	NA,NA	NA	NA
chr2:32754828	54574	DEL	50	0.8194	0.6539	5	NA	NA	NA	NA	NA	NA	NA	NA	NA	No	ID=2-32754827-32754835-C;MOTIFS=C;STRUC=<TR1817590>	HPRC,HGSVC	No	0.125	Yes	NA,NA	NA	NA
chr2:32807289	54575	INS	289	0.8577	0.5372	4	NA	NA	NA	NA	NA	NA	NA	NA	NA	No	NA	HPRC	Yes	2.387	Yes	NA,NA	NA	NA
chr2:32826544	54576	DEL	1034	0.8501	0.5544	13	NA	NA	NA	NA	NA	NA	NA	NA	NA	No	ID=2-32826728-32826747-CT;MOTIFS=CT;STRUC=<TR1817686>,ID=2-32826746-32826781-CA;MOTIFS=CA;STRUC=<TR1817687>,ID=2-32826886-32826895-CCT;MOTIFS=CCT;STRUC=<TR1817688>	HGSVC,1KG-ONT	Yes	6.608	Yes	NA,NA	NA	NA
chr2:32866660	54577	DEL	3897	0.9018	0.6407	984	NA	NA	NA	NA	NA	NA	NA	NA	NA	No	ID=2-32869146-32869154-G,2-32869324-32869332-G,2-32869375-32869383-G,2-32869553-32869561-G,2-32869731-32869739-G,2-32870542-32870559-A;MOTIFS=G,A;STRUC=<VC122277>	HPRC,HGSVC,1KG-ONT	Yes	1.659	No	NA,NA	NA	NA
chr2:32916179	54580	DEL	2224	0.9227	0.2922	1056	NA	NA	NA	NA	NA	NA	NA	NA	NA	No	NA	HGSVC,1KG-ONT	No	1.869	No	NA,NA	NA	NA
chr2:32939806	54584	INS	71	0.8946	0.3755	11	NA	NA	NA	NA	NA	NA	NA	NA	NA	No	ID=2-32939796-32939806-AT,2-32939799-32939820-TATATAT,2-32939813-32939822-TA,2-32939825-32939840-ATATA,2-32939835-32939844-AT,2-32939837-32939858-ATATATA,2-32939851-32939862-AT,2-32939855-32939883-ATATATA,2-32939869-32939901-ATATATAAT,2-32939876-32939885-AT,2-32939885-32939894-AT,2-32939887-32939908-ATATATA,2-32939919-32939947-ATATTATAT,2-32939923-32939932-TA,2-32939932-32939941-TA,2-32939944-32939953-ATA,2-32939968-32939983-ATATA,2-32939982-32939991-ATA,2-32940000-32940009-ATA,2-32940003-32940030-ATAATAT,2-32940024-32940033-ATA,2-32940067-32940086-ATAA,2-32940083-32940092-AT;MOTIFS=ATATTATAT,ATA,ATAA,TA,AT,ATAATAT,ATATA,ATATATAAT,ATATATA,TATATAT;STRUC=<VC122284>	HPRC,HGSVC,1KG-ONT	No	0.745	Yes	NA,NA	NA	NA
chr2:32939806	54583	INS	59	0.9107	0.3101	31	NA	NA	NA	NA	NA	NA	NA	NA	NA	No	ID=2-32939796-32939806-AT,2-32939799-32939820-TATATAT,2-32939813-32939822-TA,2-32939825-32939840-ATATA,2-32939835-32939844-AT,2-32939837-32939858-ATATATA,2-32939851-32939862-AT,2-32939855-32939883-ATATATA,2-32939869-32939901-ATATATAAT,2-32939876-32939885-AT,2-32939885-32939894-AT,2-32939887-32939908-ATATATA,2-32939919-32939947-ATATTATAT,2-32939923-32939932-TA,2-32939932-32939941-TA,2-32939944-32939953-ATA,2-32939968-32939983-ATATA,2-32939982-32939991-ATA,2-32940000-32940009-ATA,2-32940003-32940030-ATAATAT,2-32940024-32940033-ATA,2-32940067-32940086-ATAA,2-32940083-32940092-AT;MOTIFS=ATATTATAT,ATA,ATAA,TA,AT,ATAATAT,ATATA,ATATATAAT,ATATATA,TATATAT;STRUC=<VC122284>	HPRC,HGSVC,1KG-ONT	No	0.745	Yes	NA,NA	NA	NA
chr2:32939813	54585	INS	63	0.8441	0.5822	11	NA	NA	NA	NA	NA	NA	NA	NA	NA	No	ID=2-32939796-32939806-AT,2-32939799-32939820-TATATAT,2-32939813-32939822-TA,2-32939825-32939840-ATATA,2-32939835-32939844-AT,2-32939837-32939858-ATATATA,2-32939851-32939862-AT,2-32939855-32939883-ATATATA,2-32939869-32939901-ATATATAAT,2-32939876-32939885-AT,2-32939885-32939894-AT,2-32939887-32939908-ATATATA,2-32939919-32939947-ATATTATAT,2-32939923-32939932-TA,2-32939932-32939941-TA,2-32939944-32939953-ATA,2-32939968-32939983-ATATA,2-32939982-32939991-ATA,2-32940000-32940009-ATA,2-32940003-32940030-ATAATAT,2-32940024-32940033-ATA,2-32940067-32940086-ATAA,2-32940083-32940092-AT;MOTIFS=ATATTATAT,ATA,ATAA,TA,AT,ATAATAT,ATATA,ATATATAAT,ATATATA,TATATAT;STRUC=<VC122284>	HPRC,HGSVC,1KG-ONT	No	0.745	Yes	NA,NA	NA	NA
chr2:32939813	54586	INS	75	0.8911	0.4242	7	NA	NA	NA	NA	NA	NA	NA	NA	NA	No	ID=2-32939796-32939806-AT,2-32939799-32939820-TATATAT,2-32939813-32939822-TA,2-32939825-32939840-ATATA,2-32939835-32939844-AT,2-32939837-32939858-ATATATA,2-32939851-32939862-AT,2-32939855-32939883-ATATATA,2-32939869-32939901-ATATATAAT,2-32939876-32939885-AT,2-32939885-32939894-AT,2-32939887-32939908-ATATATA,2-32939919-32939947-ATATTATAT,2-32939923-32939932-TA,2-32939932-32939941-TA,2-32939944-32939953-ATA,2-32939968-32939983-ATATA,2-32939982-32939991-ATA,2-32940000-32940009-ATA,2-32940003-32940030-ATAATAT,2-32940024-32940033-ATA,2-32940067-32940086-ATAA,2-32940083-32940092-AT;MOTIFS=ATATTATAT,ATA,ATAA,TA,AT,ATAATAT,ATATA,ATATATAAT,ATATATA,TATATAT;STRUC=<VC122284>	HPRC,HGSVC,1KG-ONT	No	0.745	Yes	NA,NA	NA	NA
chr2:32939813	54587	INS	109	0.8013	0.6972	3	NA	NA	NA	NA	NA	NA	NA	NA	NA	No	ID=2-32939796-32939806-AT,2-32939799-32939820-TATATAT,2-32939813-32939822-TA,2-32939825-32939840-ATATA,2-32939835-32939844-AT,2-32939837-32939858-ATATATA,2-32939851-32939862-AT,2-32939855-32939883-ATATATA,2-32939869-32939901-ATATATAAT,2-32939876-32939885-AT,2-32939885-32939894-AT,2-32939887-32939908-ATATATA,2-32939919-32939947-ATATTATAT,2-32939923-32939932-TA,2-32939932-32939941-TA,2-32939944-32939953-ATA,2-32939968-32939983-ATATA,2-32939982-32939991-ATA,2-32940000-32940009-ATA,2-32940003-32940030-ATAATAT,2-32940024-32940033-ATA,2-32940067-32940086-ATAA,2-32940083-32940092-AT;MOTIFS=ATATTATAT,ATA,ATAA,TA,AT,ATAATAT,ATATA,ATATATAAT,ATATATA,TATATAT;STRUC=<VC122284>	HPRC,HGSVC	No	0.745	Yes	NA,NA	NA	NA
chr2:32939830	54588	INS	55	0.9116	0.3341	27	NA	NA	NA	NA	NA	NA	NA	NA	NA	No	ID=2-32939796-32939806-AT,2-32939799-32939820-TATATAT,2-32939813-32939822-TA,2-32939825-32939840-ATATA,2-32939835-32939844-AT,2-32939837-32939858-ATATATA,2-32939851-32939862-AT,2-32939855-32939883-ATATATA,2-32939869-32939901-ATATATAAT,2-32939876-32939885-AT,2-32939885-32939894-AT,2-32939887-32939908-ATATATA,2-32939919-32939947-ATATTATAT,2-32939923-32939932-TA,2-32939932-32939941-TA,2-32939944-32939953-ATA,2-32939968-32939983-ATATA,2-32939982-32939991-ATA,2-32940000-32940009-ATA,2-32940003-32940030-ATAATAT,2-32940024-32940033-ATA,2-32940067-32940086-ATAA,2-32940083-32940092-AT;MOTIFS=ATATTATAT,ATA,ATAA,TA,AT,ATAATAT,ATATA,ATATATAAT,ATATATA,TATATAT;STRUC=<VC122284>	HPRC,HGSVC,1KG-ONT	No	0.745	Yes	NA,NA	NA	NA
chr2:32939830	54589	INS	64	0.8577	0.551	13	NA	NA	NA	NA	NA	NA	NA	NA	NA	No	ID=2-32939796-32939806-AT,2-32939799-32939820-TATATAT,2-32939813-32939822-TA,2-32939825-32939840-ATATA,2-32939835-32939844-AT,2-32939837-32939858-ATATATA,2-32939851-32939862-AT,2-32939855-32939883-ATATATA,2-32939869-32939901-ATATATAAT,2-32939876-32939885-AT,2-32939885-32939894-AT,2-32939887-32939908-ATATATA,2-32939919-32939947-ATATTATAT,2-32939923-32939932-TA,2-32939932-32939941-TA,2-32939944-32939953-ATA,2-32939968-32939983-ATATA,2-32939982-32939991-ATA,2-32940000-32940009-ATA,2-32940003-32940030-ATAATAT,2-32940024-32940033-ATA,2-32940067-32940086-ATAA,2-32940083-32940092-AT;MOTIFS=ATATTATAT,ATA,ATAA,TA,AT,ATAATAT,ATATA,ATATATAAT,ATATATA,TATATAT;STRUC=<VC122284>	HPRC,HGSVC,1KG-ONT	No	0.745	Yes	NA,NA	NA	NA
chr2:32939830	54590	INS	50	0.7985	0.6856	63	NA	NA	NA	NA	NA	NA	NA	NA	NA	No	ID=2-32939796-32939806-AT,2-32939799-32939820-TATATAT,2-32939813-32939822-TA,2-32939825-32939840-ATATA,2-32939835-32939844-AT,2-32939837-32939858-ATATATA,2-32939851-32939862-AT,2-32939855-32939883-ATATATA,2-32939869-32939901-ATATATAAT,2-32939876-32939885-AT,2-32939885-32939894-AT,2-32939887-32939908-ATATATA,2-32939919-32939947-ATATTATAT,2-32939923-32939932-TA,2-32939932-32939941-TA,2-32939944-32939953-ATA,2-32939968-32939983-ATATA,2-32939982-32939991-ATA,2-32940000-32940009-ATA,2-32940003-32940030-ATAATAT,2-32940024-32940033-ATA,2-32940067-32940086-ATAA,2-32940083-32940092-AT;MOTIFS=ATATTATAT,ATA,ATAA,TA,AT,ATAATAT,ATATA,ATATATAAT,ATATATA,TATATAT;STRUC=<VC122284>	HPRC,HGSVC,1KG-ONT	No	0.745	Yes	NA,NA	NA	NA
chr2:32939830	54591	INS	78	0.85	0.546	3	NA	NA	NA	NA	NA	NA	NA	NA	NA	No	ID=2-32939796-32939806-AT,2-32939799-32939820-TATATAT,2-32939813-32939822-TA,2-32939825-32939840-ATATA,2-32939835-32939844-AT,2-32939837-32939858-ATATATA,2-32939851-32939862-AT,2-32939855-32939883-ATATATA,2-32939869-32939901-ATATATAAT,2-32939876-32939885-AT,2-32939885-32939894-AT,2-32939887-32939908-ATATATA,2-32939919-32939947-ATATTATAT,2-32939923-32939932-TA,2-32939932-32939941-TA,2-32939944-32939953-ATA,2-32939968-32939983-ATATA,2-32939982-32939991-ATA,2-32940000-32940009-ATA,2-32940003-32940030-ATAATAT,2-32940024-32940033-ATA,2-32940067-32940086-ATAA,2-32940083-32940092-AT;MOTIFS=ATATTATAT,ATA,ATAA,TA,AT,ATAATAT,ATATA,ATATATAAT,ATATATA,TATATAT;STRUC=<VC122284>	HPRC,HGSVC,1KG-ONT	No	0.745	No	NA,NA	NA	NA
chr2:32939832	54592	DEL	157	0.9004	0.356	1	NA	NA	NA	NA	NA	NA	NA	NA	NA	No	ID=2-32939796-32939806-AT,2-32939799-32939820-TATATAT,2-32939813-32939822-TA,2-32939825-32939840-ATATA,2-32939835-32939844-AT,2-32939837-32939858-ATATATA,2-32939851-32939862-AT,2-32939855-32939883-ATATATA,2-32939869-32939901-ATATATAAT,2-32939876-32939885-AT,2-32939885-32939894-AT,2-32939887-32939908-ATATATA,2-32939919-32939947-ATATTATAT,2-32939923-32939932-TA,2-32939932-32939941-TA,2-32939944-32939953-ATA,2-32939968-32939983-ATATA,2-32939982-32939991-ATA,2-32940000-32940009-ATA,2-32940003-32940030-ATAATAT,2-32940024-32940033-ATA,2-32940067-32940086-ATAA,2-32940083-32940092-AT;MOTIFS=ATATTATAT,ATA,ATAA,TA,AT,ATAATAT,ATATA,ATATATAAT,ATATATA,TATATAT;STRUC=<VC122284>	HPRC,HGSVC,1KG-ONT	Yes	0.795	No	NA,NA	NA	NA
chr2:32939835	54593	INS	95	0.8663	0.5075	7	NA	NA	NA	NA	NA	NA	NA	NA	NA	No	ID=2-32939796-32939806-AT,2-32939799-32939820-TATATAT,2-32939813-32939822-TA,2-32939825-32939840-ATATA,2-32939835-32939844-AT,2-32939837-32939858-ATATATA,2-32939851-32939862-AT,2-32939855-32939883-ATATATA,2-32939869-32939901-ATATATAAT,2-32939876-32939885-AT,2-32939885-32939894-AT,2-32939887-32939908-ATATATA,2-32939919-32939947-ATATTATAT,2-32939923-32939932-TA,2-32939932-32939941-TA,2-32939944-32939953-ATA,2-32939968-32939983-ATATA,2-32939982-32939991-ATA,2-32940000-32940009-ATA,2-32940003-32940030-ATAATAT,2-32940024-32940033-ATA,2-32940067-32940086-ATAA,2-32940083-32940092-AT;MOTIFS=ATATTATAT,ATA,ATAA,TA,AT,ATAATAT,ATATA,ATATATAAT,ATATATA,TATATAT;STRUC=<VC122284>	HPRC,HGSVC	No	0.745	Yes	NA,NA	NA	NA
chr2:32939835	54594	INS	125	0.8214	0.6454	12	NA	NA	NA	NA	NA	NA	NA	NA	NA	No	ID=2-32939796-32939806-AT,2-32939799-32939820-TATATAT,2-32939813-32939822-TA,2-32939825-32939840-ATATA,2-32939835-32939844-AT,2-32939837-32939858-ATATATA,2-32939851-32939862-AT,2-32939855-32939883-ATATATA,2-32939869-32939901-ATATATAAT,2-32939876-32939885-AT,2-32939885-32939894-AT,2-32939887-32939908-ATATATA,2-32939919-32939947-ATATTATAT,2-32939923-32939932-TA,2-32939932-32939941-TA,2-32939944-32939953-ATA,2-32939968-32939983-ATATA,2-32939982-32939991-ATA,2-32940000-32940009-ATA,2-32940003-32940030-ATAATAT,2-32940024-32940033-ATA,2-32940067-32940086-ATAA,2-32940083-32940092-AT;MOTIFS=ATATTATAT,ATA,ATAA,TA,AT,ATAATAT,ATATA,ATATATAAT,ATATATA,TATATAT;STRUC=<VC122284>	HPRC,HGSVC	No	0.745	Yes	NA,NA	NA	NA
chr2:32939837	54595	INS	64	0.7993	0.6876	8	NA	NA	NA	NA	NA	NA	NA	NA	NA	No	ID=2-32939796-32939806-AT,2-32939799-32939820-TATATAT,2-32939813-32939822-TA,2-32939825-32939840-ATATA,2-32939835-32939844-AT,2-32939837-32939858-ATATATA,2-32939851-32939862-AT,2-32939855-32939883-ATATATA,2-32939869-32939901-ATATATAAT,2-32939876-32939885-AT,2-32939885-32939894-AT,2-32939887-32939908-ATATATA,2-32939919-32939947-ATATTATAT,2-32939923-32939932-TA,2-32939932-32939941-TA,2-32939944-32939953-ATA,2-32939968-32939983-ATATA,2-32939982-32939991-ATA,2-32940000-32940009-ATA,2-32940003-32940030-ATAATAT,2-32940024-32940033-ATA,2-32940067-32940086-ATAA,2-32940083-32940092-AT;MOTIFS=ATATTATAT,ATA,ATAA,TA,AT,ATAATAT,ATATA,ATATATAAT,ATATATA,TATATAT;STRUC=<VC122284>	HPRC,HGSVC,1KG-ONT	No	0.745	No	NA,NA	NA	NA
chr2:32939855	54596	INS	53	0.8126	0.6295	11	NA	NA	NA	NA	NA	NA	NA	NA	NA	No	ID=2-32939796-32939806-AT,2-32939799-32939820-TATATAT,2-32939813-32939822-TA,2-32939825-32939840-ATATA,2-32939835-32939844-AT,2-32939837-32939858-ATATATA,2-32939851-32939862-AT,2-32939855-32939883-ATATATA,2-32939869-32939901-ATATATAAT,2-32939876-32939885-AT,2-32939885-32939894-AT,2-32939887-32939908-ATATATA,2-32939919-32939947-ATATTATAT,2-32939923-32939932-TA,2-32939932-32939941-TA,2-32939944-32939953-ATA,2-32939968-32939983-ATATA,2-32939982-32939991-ATA,2-32940000-32940009-ATA,2-32940003-32940030-ATAATAT,2-32940024-32940033-ATA,2-32940067-32940086-ATAA,2-32940083-32940092-AT;MOTIFS=ATATTATAT,ATA,ATAA,TA,AT,ATAATAT,ATATA,ATATATAAT,ATATATA,TATATAT;STRUC=<VC122284>	HPRC,HGSVC,1KG-ONT	No	0.745	Yes	NA,NA	NA	NA
chr2:32939861	54597	DEL	142	0.8772	0.4543	327	NA	NA	NA	NA	NA	NA	NA	NA	NA	No	ID=2-32939796-32939806-AT,2-32939799-32939820-TATATAT,2-32939813-32939822-TA,2-32939825-32939840-ATATA,2-32939835-32939844-AT,2-32939837-32939858-ATATATA,2-32939851-32939862-AT,2-32939855-32939883-ATATATA,2-32939869-32939901-ATATATAAT,2-32939876-32939885-AT,2-32939885-32939894-AT,2-32939887-32939908-ATATATA,2-32939919-32939947-ATATTATAT,2-32939923-32939932-TA,2-32939932-32939941-TA,2-32939944-32939953-ATA,2-32939968-32939983-ATATA,2-32939982-32939991-ATA,2-32940000-32940009-ATA,2-32940003-32940030-ATAATAT,2-32940024-32940033-ATA,2-32940067-32940086-ATAA,2-32940083-32940092-AT;MOTIFS=ATATTATAT,ATA,ATAA,TA,AT,ATAATAT,ATATA,ATATATAAT,ATATATA,TATATAT;STRUC=<VC122284>	HPRC,HGSVC,1KG-ONT	Yes	0.65	Yes	NA,NA	NA	NA
chr2:32939864	54598	DEL	133	0.9398	0.25	48	NA	NA	NA	NA	NA	NA	NA	NA	NA	No	ID=2-32939796-32939806-AT,2-32939799-32939820-TATATAT,2-32939813-32939822-TA,2-32939825-32939840-ATATA,2-32939835-32939844-AT,2-32939837-32939858-ATATATA,2-32939851-32939862-AT,2-32939855-32939883-ATATATA,2-32939869-32939901-ATATATAAT,2-32939876-32939885-AT,2-32939885-32939894-AT,2-32939887-32939908-ATATATA,2-32939919-32939947-ATATTATAT,2-32939923-32939932-TA,2-32939932-32939941-TA,2-32939944-32939953-ATA,2-32939968-32939983-ATATA,2-32939982-32939991-ATA,2-32940000-32940009-ATA,2-32940003-32940030-ATAATAT,2-32940024-32940033-ATA,2-32940067-32940086-ATAA,2-32940083-32940092-AT;MOTIFS=ATATTATAT,ATA,ATAA,TA,AT,ATAATAT,ATATA,ATATATAAT,ATATATA,TATATAT;STRUC=<VC122284>	HPRC,HGSVC,1KG-ONT	Yes	0.673	Yes	NA,NA	NA	NA
chr2:32939866	54599	DEL	122	0.8418	0.6021	2	NA	NA	NA	NA	NA	NA	NA	NA	NA	No	ID=2-32939796-32939806-AT,2-32939799-32939820-TATATAT,2-32939813-32939822-TA,2-32939825-32939840-ATATA,2-32939835-32939844-AT,2-32939837-32939858-ATATATA,2-32939851-32939862-AT,2-32939855-32939883-ATATATA,2-32939869-32939901-ATATATAAT,2-32939876-32939885-AT,2-32939885-32939894-AT,2-32939887-32939908-ATATATA,2-32939919-32939947-ATATTATAT,2-32939923-32939932-TA,2-32939932-32939941-TA,2-32939944-32939953-ATA,2-32939968-32939983-ATATA,2-32939982-32939991-ATA,2-32940000-32940009-ATA,2-32940003-32940030-ATAATAT,2-32940024-32940033-ATA,2-32940067-32940086-ATAA,2-32940083-32940092-AT;MOTIFS=ATATTATAT,ATA,ATAA,TA,AT,ATAATAT,ATATA,ATATATAAT,ATATATA,TATATAT;STRUC=<VC122284>	HPRC,HGSVC,1KG-ONT	Yes	0.739	No	NA,NA	NA	NA
chr2:32939871	54600	INS	81	0.847	0.6923	2	NA	NA	NA	NA	NA	NA	NA	NA	NA	No	ID=2-32939796-32939806-AT,2-32939799-32939820-TATATAT,2-32939813-32939822-TA,2-32939825-32939840-ATATA,2-32939835-32939844-AT,2-32939837-32939858-ATATATA,2-32939851-32939862-AT,2-32939855-32939883-ATATATA,2-32939869-32939901-ATATATAAT,2-32939876-32939885-AT,2-32939885-32939894-AT,2-32939887-32939908-ATATATA,2-32939919-32939947-ATATTATAT,2-32939923-32939932-TA,2-32939932-32939941-TA,2-32939944-32939953-ATA,2-32939968-32939983-ATATA,2-32939982-32939991-ATA,2-32940000-32940009-ATA,2-32940003-32940030-ATAATAT,2-32940024-32940033-ATA,2-32940067-32940086-ATAA,2-32940083-32940092-AT;MOTIFS=ATATTATAT,ATA,ATAA,TA,AT,ATAATAT,ATATA,ATATATAAT,ATATATA,TATATAT;STRUC=<VC122284>	HPRC,1KG-ONT	No	0.745	No	NA,NA	NA	NA
chr2:32939878	54601	INS	87	0.8731	0.4636	20	NA	NA	NA	NA	NA	NA	NA	NA	NA	No	ID=2-32939796-32939806-AT,2-32939799-32939820-TATATAT,2-32939813-32939822-TA,2-32939825-32939840-ATATA,2-32939835-32939844-AT,2-32939837-32939858-ATATATA,2-32939851-32939862-AT,2-32939855-32939883-ATATATA,2-32939869-32939901-ATATATAAT,2-32939876-32939885-AT,2-32939885-32939894-AT,2-32939887-32939908-ATATATA,2-32939919-32939947-ATATTATAT,2-32939923-32939932-TA,2-32939932-32939941-TA,2-32939944-32939953-ATA,2-32939968-32939983-ATATA,2-32939982-32939991-ATA,2-32940000-32940009-ATA,2-32940003-32940030-ATAATAT,2-32940024-32940033-ATA,2-32940067-32940086-ATAA,2-32940083-32940092-AT;MOTIFS=ATATTATAT,ATA,ATAA,TA,AT,ATAATAT,ATATA,ATATATAAT,ATATATA,TATATAT;STRUC=<VC122284>	HPRC,1KG-ONT	No	0.745	Yes	NA,NA	NA	NA
chr2:32939878	54602	INS	55	0.8793	0.4197	21	NA	NA	NA	NA	NA	NA	NA	NA	NA	No	ID=2-32939796-32939806-AT,2-32939799-32939820-TATATAT,2-32939813-32939822-TA,2-32939825-32939840-ATATA,2-32939835-32939844-AT,2-32939837-32939858-ATATATA,2-32939851-32939862-AT,2-32939855-32939883-ATATATA,2-32939869-32939901-ATATATAAT,2-32939876-32939885-AT,2-32939885-32939894-AT,2-32939887-32939908-ATATATA,2-32939919-32939947-ATATTATAT,2-32939923-32939932-TA,2-32939932-32939941-TA,2-32939944-32939953-ATA,2-32939968-32939983-ATATA,2-32939982-32939991-ATA,2-32940000-32940009-ATA,2-32940003-32940030-ATAATAT,2-32940024-32940033-ATA,2-32940067-32940086-ATAA,2-32940083-32940092-AT;MOTIFS=ATATTATAT,ATA,ATAA,TA,AT,ATAATAT,ATATA,ATATATAAT,ATATATA,TATATAT;STRUC=<VC122284>	HPRC,HGSVC,1KG-ONT	No	0.745	Yes	NA,NA	NA	NA
chr2:32939923	54603	INS	60	0.8891	0.4085	8	NA	NA	NA	NA	NA	NA	NA	NA	NA	No	ID=2-32939796-32939806-AT,2-32939799-32939820-TATATAT,2-32939813-32939822-TA,2-32939825-32939840-ATATA,2-32939835-32939844-AT,2-32939837-32939858-ATATATA,2-32939851-32939862-AT,2-32939855-32939883-ATATATA,2-32939869-32939901-ATATATAAT,2-32939876-32939885-AT,2-32939885-32939894-AT,2-32939887-32939908-ATATATA,2-32939919-32939947-ATATTATAT,2-32939923-32939932-TA,2-32939932-32939941-TA,2-32939944-32939953-ATA,2-32939968-32939983-ATATA,2-32939982-32939991-ATA,2-32940000-32940009-ATA,2-32940003-32940030-ATAATAT,2-32940024-32940033-ATA,2-32940067-32940086-ATAA,2-32940083-32940092-AT;MOTIFS=ATATTATAT,ATA,ATAA,TA,AT,ATAATAT,ATATA,ATATATAAT,ATATATA,TATATAT;STRUC=<VC122284>	HPRC,HGSVC,1KG-ONT	No	0.745	Yes	NA,NA	NA	NA
chr2:32999395	54604	DEL	2830	0.873	0.4717	378	LTBP1(4.5482e-22,0.731)	LTBP1(4.5482e-22,0.731)	NA	NA	NA	NA	NA	NA	enhancer	No	ID=2-32999900-32999909-TG;MOTIFS=TG;STRUC=(TG)n	HPRC,HGSVC,1KG-ONT	Yes	4.816	Yes	NA,NA	NA	NA
chr2:33006692	54605	INS	338	0.8903	0.403	196	LTBP1(4.5482e-22,0.731)	LTBP1(4.5482e-22,0.731)	NA	NA	NA	NA	NA	NA	NA	No	NA	HPRC,HGSVC,1KG-ONT	No	3.982	Yes	NA,NA	NA	NA
chr2:33008893	54606	INS	86	0.9267	0.2709	1	LTBP1(4.5482e-22,0.731)	LTBP1(4.5482e-22,0.731)	NA	NA	NA	NA	NA	NA	NA	No	NA	NA	Yes	0.12	No	NA,NA	NA	NA
chr2:33048853	54607	INS	89	0.8903	0.4103	1	LTBP1(4.5482e-22,0.731)	LTBP1(4.5482e-22,0.731)	NA	NA	NA	NA	NA	NA	NA	No	NA	NA	Yes	2.538	No	NA,NA	NA	NA
chr2:33057076	54608	DEL	198	0.8777	0.4724	18	LTBP1(4.5482e-22,0.731)	LTBP1(4.5482e-22,0.731)	NA	NA	NA	NA	NA	NA	NA	No	NA	HPRC,1KG-ONT	No	1.478	Yes	NA,NA	NA	NA
chr2:33097991	54609	INS	354	0.828	0.6213	3	LTBP1(4.5482e-22,0.731)	LTBP1(4.5482e-22,0.731)	NA	NA	NA	NA	NA	NA	NA	No	NA	NA	Yes	1.616	Yes	NA,NA	NA	NA
chr2:33135520	54610	DEL	52	0.9496	0.3333	6	LTBP1(4.5482e-22,0.731)	LTBP1(4.5482e-22,0.731)	NA	NA	NA	NA	NA	NA	NA	No	NA	HPRC,1KG-ONT	No	15.12	Yes	NA,NA	NA	NA
chr2:33146061	54611	INS	311	0.9489	0.2059	1	LTBP1(4.5482e-22,0.731)	LTBP1(4.5482e-22,0.731)	NA	NA	NA	NA	NA	NA	enhancer	No	NA	NA	Yes	17.0	No	NA,NA	NA	NA
chr2:33179655	54612	INS	295	0.8959	0.388	354	LTBP1(4.5482e-22,0.731)	LTBP1(4.5482e-22,0.731)	NA	NA	NA	NA	NA	NA	NA	No	NA	HPRC,HGSVC,1KG-ONT	No	0.354	Yes	NA,NA	NA	NA
chr2:33187495	54613	INS	317	0.9533	0.1823	10	LTBP1(4.5482e-22,0.731)	LTBP1(4.5482e-22,0.731)	NA	NA	NA	NA	NA	NA	NA	No	NA	HPRC,HGSVC	No	6.761	Yes	NA,NA	NA	NA
chr2:33277756	54614	INS	61	0.8569	0.5431	5	LTBP1(4.5482e-22,0.731)	LTBP1(4.5482e-22,0.731)	NA	NA	NA	NA	NA	NA	NA	No	ID=2-33277749-33277758-T,2-33277760-33277798-CTTT,2-33277795-33277806-TC,2-33277813-33277832-TTTC,2-33277829-33277848-T;MOTIFS=TTTC,CTTT,TC,T;STRUC=<VC122309>	HPRC,HGSVC,1KG-ONT	Yes	2.387	Yes	NA,NA	NA	NA
chr2:33277760	54623	INS	78	0.8053	0.6981	67	LTBP1(4.5482e-22,0.731)	LTBP1(4.5482e-22,0.731)	NA	NA	NA	NA	NA	NA	NA	No	ID=2-33277749-33277758-T,2-33277760-33277798-CTTT,2-33277795-33277806-TC,2-33277813-33277832-TTTC,2-33277829-33277848-T;MOTIFS=TTTC,CTTT,TC,T;STRUC=<VC122309>	HPRC,HGSVC,1KG-ONT	Yes	2.387	Yes	NA,NA	NA	NA
chr2:33277760	54617	INS	62	0.9669	0.2367	58	LTBP1(4.5482e-22,0.731)	LTBP1(4.5482e-22,0.731)	NA	NA	NA	NA	NA	NA	NA	No	ID=2-33277749-33277758-T,2-33277760-33277798-CTTT,2-33277795-33277806-TC,2-33277813-33277832-TTTC,2-33277829-33277848-T;MOTIFS=TTTC,CTTT,TC,T;STRUC=<VC122309>	HPRC,HGSVC,1KG-ONT	Yes	2.387	Yes	NA,NA	NA	NA
chr2:33277760	54616	INS	58	0.883	0.4191	32	LTBP1(4.5482e-22,0.731)	LTBP1(4.5482e-22,0.731)	NA	NA	NA	NA	NA	NA	NA	No	ID=2-33277749-33277758-T,2-33277760-33277798-CTTT,2-33277795-33277806-TC,2-33277813-33277832-TTTC,2-33277829-33277848-T;MOTIFS=TTTC,CTTT,TC,T;STRUC=<VC122309>	HPRC,HGSVC,1KG-ONT	Yes	2.387	Yes	NA,NA	NA	NA
chr2:33277760	54622	INS	90	0.8656	0.5094	91	LTBP1(4.5482e-22,0.731)	LTBP1(4.5482e-22,0.731)	NA	NA	NA	NA	NA	NA	NA	No	ID=2-33277749-33277758-T,2-33277760-33277798-CTTT,2-33277795-33277806-TC,2-33277813-33277832-TTTC,2-33277829-33277848-T;MOTIFS=TTTC,CTTT,TC,T;STRUC=<VC122309>	HPRC,HGSVC	Yes	2.387	Yes	NA,NA	NA	NA
chr2:33277760	54615	INS	54	0.9137	0.3265	14	LTBP1(4.5482e-22,0.731)	LTBP1(4.5482e-22,0.731)	NA	NA	NA	NA	NA	NA	NA	No	ID=2-33277749-33277758-T,2-33277760-33277798-CTTT,2-33277795-33277806-TC,2-33277813-33277832-TTTC,2-33277829-33277848-T;MOTIFS=TTTC,CTTT,TC,T;STRUC=<VC122309>	HPRC,HGSVC,1KG-ONT	Yes	2.387	Yes	NA,NA	NA	NA
chr2:33277760	54618	INS	66	0.8906	0.396	43	LTBP1(4.5482e-22,0.731)	LTBP1(4.5482e-22,0.731)	NA	NA	NA	NA	NA	NA	NA	No	ID=2-33277749-33277758-T,2-33277760-33277798-CTTT,2-33277795-33277806-TC,2-33277813-33277832-TTTC,2-33277829-33277848-T;MOTIFS=TTTC,CTTT,TC,T;STRUC=<VC122309>	HPRC,HGSVC,1KG-ONT	Yes	2.387	Yes	NA,NA	NA	NA
chr2:33277760	54625	INS	105	0.804	0.6829	16	LTBP1(4.5482e-22,0.731)	LTBP1(4.5482e-22,0.731)	NA	NA	NA	NA	NA	NA	NA	No	ID=2-33277749-33277758-T,2-33277760-33277798-CTTT,2-33277795-33277806-TC,2-33277813-33277832-TTTC,2-33277829-33277848-T;MOTIFS=TTTC,CTTT,TC,T;STRUC=<VC122309>	HPRC,HGSVC	Yes	2.387	Yes	NA,NA	NA	NA
chr2:33277760	54619	INS	70	0.9145	0.5295	65	LTBP1(4.5482e-22,0.731)	LTBP1(4.5482e-22,0.731)	NA	NA	NA	NA	NA	NA	NA	No	ID=2-33277749-33277758-T,2-33277760-33277798-CTTT,2-33277795-33277806-TC,2-33277813-33277832-TTTC,2-33277829-33277848-T;MOTIFS=TTTC,CTTT,TC,T;STRUC=<VC122309>	HPRC,HGSVC,1KG-ONT	Yes	2.387	Yes	NA,NA	NA	NA
chr2:33277760	54620	INS	74	0.9018	0.3589	80	LTBP1(4.5482e-22,0.731)	LTBP1(4.5482e-22,0.731)	NA	NA	NA	NA	NA	NA	NA	No	ID=2-33277749-33277758-T,2-33277760-33277798-CTTT,2-33277795-33277806-TC,2-33277813-33277832-TTTC,2-33277829-33277848-T;MOTIFS=TTTC,CTTT,TC,T;STRUC=<VC122309>	HPRC,HGSVC,1KG-ONT	Yes	2.387	Yes	NA,NA	NA	NA
chr2:33277760	54624	INS	99	0.8468	0.569	43	LTBP1(4.5482e-22,0.731)	LTBP1(4.5482e-22,0.731)	NA	NA	NA	NA	NA	NA	NA	No	ID=2-33277749-33277758-T,2-33277760-33277798-CTTT,2-33277795-33277806-TC,2-33277813-33277832-TTTC,2-33277829-33277848-T;MOTIFS=TTTC,CTTT,TC,T;STRUC=<VC122309>	HPRC,HGSVC	Yes	2.387	Yes	NA,NA	NA	NA
chr2:33277760	54621	INS	82	0.8556	0.5441	109	LTBP1(4.5482e-22,0.731)	LTBP1(4.5482e-22,0.731)	NA	NA	NA	NA	NA	NA	NA	No	ID=2-33277749-33277758-T,2-33277760-33277798-CTTT,2-33277795-33277806-TC,2-33277813-33277832-TTTC,2-33277829-33277848-T;MOTIFS=TTTC,CTTT,TC,T;STRUC=<VC122309>	HPRC,HGSVC,1KG-ONT	Yes	2.387	Yes	NA,NA	NA	NA
chr2:33277774	54626	INS	85	0.9005	0.547	29	LTBP1(4.5482e-22,0.731)	LTBP1(4.5482e-22,0.731)	NA	NA	NA	NA	NA	NA	NA	No	ID=2-33277749-33277758-T,2-33277760-33277798-CTTT,2-33277795-33277806-TC,2-33277813-33277832-TTTC,2-33277829-33277848-T;MOTIFS=TTTC,CTTT,TC,T;STRUC=<VC122309>	HPRC,HGSVC	Yes	2.387	Yes	NA,NA	NA	NA
chr2:33277775	54627	INS	52	0.8348	0.6159	14	LTBP1(4.5482e-22,0.731)	LTBP1(4.5482e-22,0.731)	NA	NA	NA	NA	NA	NA	NA	No	ID=2-33277749-33277758-T,2-33277760-33277798-CTTT,2-33277795-33277806-TC,2-33277813-33277832-TTTC,2-33277829-33277848-T;MOTIFS=TTTC,CTTT,TC,T;STRUC=<VC122309>	HPRC,HGSVC,1KG-ONT	Yes	2.387	Yes	NA,NA	NA	NA
chr2:33277775	54631	INS	68	0.9023	0.3704	118	LTBP1(4.5482e-22,0.731)	LTBP1(4.5482e-22,0.731)	NA	NA	NA	NA	NA	NA	NA	No	ID=2-33277749-33277758-T,2-33277760-33277798-CTTT,2-33277795-33277806-TC,2-33277813-33277832-TTTC,2-33277829-33277848-T;MOTIFS=TTTC,CTTT,TC,T;STRUC=<VC122309>	HPRC,HGSVC,1KG-ONT	Yes	2.387	Yes	NA,NA	NA	NA
chr2:33277775	54628	INS	56	0.864	0.5016	11	LTBP1(4.5482e-22,0.731)	LTBP1(4.5482e-22,0.731)	NA	NA	NA	NA	NA	NA	NA	No	ID=2-33277749-33277758-T,2-33277760-33277798-CTTT,2-33277795-33277806-TC,2-33277813-33277832-TTTC,2-33277829-33277848-T;MOTIFS=TTTC,CTTT,TC,T;STRUC=<VC122309>	HPRC,HGSVC,1KG-ONT	Yes	2.387	Yes	NA,NA	NA	NA
chr2:33277775	54629	INS	60	0.8794	0.4917	67	LTBP1(4.5482e-22,0.731)	LTBP1(4.5482e-22,0.731)	NA	NA	NA	NA	NA	NA	NA	No	ID=2-33277749-33277758-T,2-33277760-33277798-CTTT,2-33277795-33277806-TC,2-33277813-33277832-TTTC,2-33277829-33277848-T;MOTIFS=TTTC,CTTT,TC,T;STRUC=<VC122309>	HPRC,HGSVC,1KG-ONT	Yes	2.387	Yes	NA,NA	NA	NA
chr2:33277775	54630	INS	64	0.9328	0.2478	82	LTBP1(4.5482e-22,0.731)	LTBP1(4.5482e-22,0.731)	NA	NA	NA	NA	NA	NA	NA	No	ID=2-33277749-33277758-T,2-33277760-33277798-CTTT,2-33277795-33277806-TC,2-33277813-33277832-TTTC,2-33277829-33277848-T;MOTIFS=TTTC,CTTT,TC,T;STRUC=<VC122309>	HPRC,HGSVC,1KG-ONT	Yes	2.387	Yes	NA,NA	NA	NA
chr2:33277775	54634	INS	94	0.8877	0.4096	4	LTBP1(4.5482e-22,0.731)	LTBP1(4.5482e-22,0.731)	NA	NA	NA	NA	NA	NA	NA	No	ID=2-33277749-33277758-T,2-33277760-33277798-CTTT,2-33277795-33277806-TC,2-33277813-33277832-TTTC,2-33277829-33277848-T;MOTIFS=TTTC,CTTT,TC,T;STRUC=<VC122309>	HPRC,HGSVC	Yes	2.387	Yes	NA,NA	NA	NA
chr2:33277775	54633	INS	78	0.8486	0.5611	51	LTBP1(4.5482e-22,0.731)	LTBP1(4.5482e-22,0.731)	NA	NA	NA	NA	NA	NA	NA	No	ID=2-33277749-33277758-T,2-33277760-33277798-CTTT,2-33277795-33277806-TC,2-33277813-33277832-TTTC,2-33277829-33277848-T;MOTIFS=TTTC,CTTT,TC,T;STRUC=<VC122309>	HPRC,HGSVC,1KG-ONT	Yes	2.387	Yes	NA,NA	NA	NA
chr2:33277775	54632	INS	74	0.824	0.6465	124	LTBP1(4.5482e-22,0.731)	LTBP1(4.5482e-22,0.731)	NA	NA	NA	NA	NA	NA	NA	No	ID=2-33277749-33277758-T,2-33277760-33277798-CTTT,2-33277795-33277806-TC,2-33277813-33277832-TTTC,2-33277829-33277848-T;MOTIFS=TTTC,CTTT,TC,T;STRUC=<VC122309>	HPRC,HGSVC,1KG-ONT	Yes	2.387	Yes	NA,NA	NA	NA
chr2:33277782	54635	INS	58	0.8802	0.4451	10	LTBP1(4.5482e-22,0.731)	LTBP1(4.5482e-22,0.731)	NA	NA	NA	NA	NA	NA	NA	No	ID=2-33277749-33277758-T,2-33277760-33277798-CTTT,2-33277795-33277806-TC,2-33277813-33277832-TTTC,2-33277829-33277848-T;MOTIFS=TTTC,CTTT,TC,T;STRUC=<VC122309>	HPRC,HGSVC,1KG-ONT	Yes	0.692	Yes	NA,NA	NA	NA
chr2:33277785	54636	INS	67	0.8721	0.4837	14	LTBP1(4.5482e-22,0.731)	LTBP1(4.5482e-22,0.731)	NA	NA	NA	NA	NA	NA	NA	No	ID=2-33277749-33277758-T,2-33277760-33277798-CTTT,2-33277795-33277806-TC,2-33277813-33277832-TTTC,2-33277829-33277848-T;MOTIFS=TTTC,CTTT,TC,T;STRUC=<VC122309>	HPRC,HGSVC,1KG-ONT	Yes	0.692	No	NA,NA	NA	NA
chr2:33277795	54637	INS	84	0.8683	0.6906	32	LTBP1(4.5482e-22,0.731)	LTBP1(4.5482e-22,0.731)	NA	NA	NA	NA	NA	NA	NA	No	ID=2-33277749-33277758-T,2-33277760-33277798-CTTT,2-33277795-33277806-TC,2-33277813-33277832-TTTC,2-33277829-33277848-T;MOTIFS=TTTC,CTTT,TC,T;STRUC=<VC122309>	HPRC,HGSVC	Yes	0.692	Yes	NA,NA	NA	NA
chr2:33277826	54638	INS	82	0.8357	0.5987	17	LTBP1(4.5482e-22,0.731)	LTBP1(4.5482e-22,0.731)	NA	NA	NA	NA	NA	NA	NA	No	ID=2-33277749-33277758-T,2-33277760-33277798-CTTT,2-33277795-33277806-TC,2-33277813-33277832-TTTC,2-33277829-33277848-T;MOTIFS=TTTC,CTTT,TC,T;STRUC=<VC122309>	HPRC,HGSVC,1KG-ONT	Yes	0.692	Yes	NA,NA	NA	NA
chr2:33305368	54639	INS	3027	0.8394	0.6291	7	LTBP1(4.5482e-22,0.731)	LTBP1(4.5482e-22,0.731)	NA	NA	NA	NA	NA	NA	NA	No	NA	NA	Yes	0.692	Yes	NA,NA	NA	NA
chr2:33311078	54640	INS	323	0.9297	0.2775	5	LTBP1(4.5482e-22,0.731)	LTBP1(4.5482e-22,0.731)	NA	NA	NA	NA	NA	NA	NA	No	NA	HPRC	Yes	3.188	Yes	NA,NA	NA	NA
chr2:33350731	54641	INS	316	0.9641	0.1784	31	LTBP1(4.5482e-22,0.731)	LTBP1(4.5482e-22,0.731)	NA	NA	NA	NA	NA	NA	NA	No	NA	HPRC,HGSVC,1KG-ONT	Yes	11.61	Yes	NA,NA	NA	NA
chr2:33362319	54642	INS	326	0.924	0.3014	3	LTBP1(4.5482e-22,0.731)	LTBP1(4.5482e-22,0.731)	NA	NA	NA	NA	NA	NA	NA	No	NA	NA	Yes	10.48	Yes	NA,NA	NA	NA
chr2:33372624	54643	DEL	2962	0.8968	0.3765	9	LTBP1(4.5482e-22,0.731)	LTBP1(4.5482e-22,0.731)	NA	NA	NA	NA	NA	NA	CTCF_binding_site,enhancer	No	ID=2-33375518-33375540-TTGT;MOTIFS=TTGT;STRUC=<TR1818432>	NA	Yes	8.75	Yes	NA,NA	NA	NA
chr2:33429602	54644	DEL	98	0.8465	0.6031	1	NA	NA	NA	NA	NA	NA	NA	NA	NA	No	ID=2-33429602-33429615-T;MOTIFS=T;STRUC=<TR1818517>,ID=2-33429699-33429714-T;MOTIFS=T;STRUC=<TR1818518>	NA	No	2.226	No	NA,NA	NA	NA
chr2:33459628	54646	INS	325	0.934	0.2492	168	RASGRP3(8.2531e-07,0.782)	NA	NA	NA	NA	NA	NA	NA	NA	No	NA	HPRC,HGSVC,1KG-ONT	Yes	1.616	Yes	NA,NA	NA	NA
chr2:33459628	54645	INS	315	0.9066	0.3334	84	RASGRP3(8.2531e-07,0.782)	NA	NA	NA	NA	NA	NA	NA	NA	No	NA	HPRC,HGSVC,1KG-ONT	Yes	1.616	Yes	NA,NA	NA	NA
chr2:33462625	54647	DEL	1742	0.8816	0.4158	1	RASGRP3(8.2531e-07,0.782)	NA	NA	NA	NA	NA	NA	NA	open_chromatin_region	No	ID=2-33462954-33462974-TTTA;MOTIFS=TTTA;STRUC=<TR1818575>,ID=2-33463592-33463616-T;MOTIFS=T;STRUC=<TR1818576>,ID=2-33463765-33463773-T;MOTIFS=T;STRUC=<TR1818577>,ID=2-33464096-33464112-TAA;MOTIFS=TAA;STRUC=<TR1818578>,ID=2-33464110-33464138-ATT;MOTIFS=ATT;STRUC=(ATT)n	NA	Yes	3.853	No	NA,NA	NA	NA
chr2:33531909	54648	INS	57	0.8742	0.4927	34	RASGRP3(8.2531e-07,0.782)	NA	NA	NA	NA	NA	NA	NA	enhancer	No	NA	HPRC,HGSVC	Yes	4.167	Yes	NA,NA	NA	NA
chr2:33546739	54650	DEL	1340	0.845	0.5861	2	RASGRP3(8.2531e-07,0.782)	NA	NA	NA	NA	NA	NA	NA	NA	No	ID=2-33547053-33547074-A;MOTIFS=A;STRUC=<TR1818709>,ID=2-33547073-33547084-AG;MOTIFS=AG;STRUC=(AG)n,ID=2-33547342-33547371-T;MOTIFS=T;STRUC=<TR1818710>	1KG-ONT	Yes	0.285	Yes	NA,NA	NA	NA
chr2:33556218	54651	DEL	328	0.8676	0.4875	721	RASGRP3(8.2531e-07,0.782)	NA	NA	NA	NA	NA	NA	NA	NA	No	ID=2-33556231-33556258-T;MOTIFS=T;STRUC=(T)n	HPRC,HGSVC,1KG-ONT	No	3.696	Yes	NA,NA	NA	NA
chr2:33578059	54653	DEL	131	0.9141	0.331	1	NA	NA	NA	NA	NA	NA	NA	NA	NA	No	NA	NA	Yes	2.666	No	NA,NA	NA	NA
chr2:33594652	54654	DEL	54	0.8323	0.6172	26	FAM98A(0.033073,0.645)	NA	NA	NA	NA	NA	NA	NA	NA	No	ID=2-33594535-33594560-A,2-33594561-33594577-TA,2-33594576-33594601-AC,2-33594612-33594623-AT,2-33594628-33594637-AT,2-33594640-33594651-AT,2-33594656-33594665-AT,2-33594668-33594679-AT,2-33594684-33594693-AT,2-33594696-33594707-AT,2-33594614-33594712-ATATATATACACAC,2-33594608-33594713-ACACATATATATATACACACATATATAT,2-33594706-33594726-AC;MOTIFS=A,ATATATATACACAC,TA,AT,AC,ACACATATATATATACACACATATATAT;STRUC=<VC122342>	HPRC,HGSVC,1KG-ONT	Yes	4.88	Yes	NA,NA	NA	NA
chr2:33617587	54655	INS	323	0.8958	0.4081	63	NA	NA	NA	NA	NA	NA	NA	NA	NA	No	NA	1KG-ONT	Yes	3.322	Yes	NA,NA	NA	NA
chr2:33624395	54656	INS	1786	0.8317	0.6165	799	NA	NA	NA	NA	NA	NA	NA	NA	NA	No	ID=2-33624349-33624369-TTTG;MOTIFS=TTTG;STRUC=(TTTG)n	HPRC,HGSVC,1KG-ONT	No	2.44	Yes	NA,NA	NA	NA
chr2:33638735	54658	DEL	668	0.8547	0.5565	1	NA	NA	NA	NA	NA	NA	NA	NA	NA	No	NA	1KG-ONT	Yes	0.159	No	NA,NA	NA	NA
chr2:33638971	54659	INS	69	0.8374	0.5921	1	NA	NA	NA	NA	NA	NA	NA	NA	NA	No	NA	NA	Yes	2.538	No	NA,NA	NA	NA
chr2:33667411	54660	INS	250	0.842	0.5762	499	NA	NA	NA	NA	NA	NA	NA	NA	NA	No	ID=2-33667399-33667408-CTT;MOTIFS=CTT;STRUC=(CTT)n	HPRC,HGSVC,1KG-ONT	No	3.188	Yes	NA,NA	NA	NA
chr2:33668306	54661	INS	324	0.9416	0.224	7	NA	NA	NA	NA	NA	NA	NA	NA	NA	No	NA	HPRC	Yes	4.971	Yes	NA,NA	NA	NA
chr2:33692801	54662	DEL	2097	0.9061	0.3564	3	NA	NA	NA	NA	NA	NA	NA	NA	NA	No	ID=2-33693808-33693814-TCT;MOTIFS=TCT;STRUC=<TR1818933>,ID=2-33694450-33694460-CCT;MOTIFS=CCT;STRUC=<TR1818934>,ID=2-33694740-33694749-CTT;MOTIFS=CTT;STRUC=<TR1818935>	NA	Yes	0.821	No	NA,NA	NA	NA
chr2:33718610	54663	DEL	63	0.8552	0.5514	1	NA	NA	NA	NA	NA	NA	NA	NA	NA	No	ID=2-33718629-33718666-A;MOTIFS=A;STRUC=<TR1818967>	NA	Yes	1.533	No	NA,NA	NA	NA
chr2:33720735	54664	INS	324	0.9499	0.2271	75	NA	NA	NA	NA	NA	NA	NA	NA	NA	No	NA	HPRC,HGSVC,1KG-ONT	Yes	3.322	Yes	NA,NA	NA	NA
chr2:33731154	54666	INS	50	0.9022	0.6366	2	NA	NA	NA	NA	NA	NA	NA	NA	NA	No	ID=2-33731063-33731076-TA,2-33731097-33731107-TA,2-33731104-33731113-ATA,2-33731122-33731131-TA,2-33731131-33731143-TA,2-33731154-33731163-TA,2-33731154-33731193-TATATATATTATA,2-33731163-33731177-TA,2-33731177-33731189-AT,2-33731189-33731215-TA,2-33731215-33731228-AT,2-33731274-33731283-GCA;MOTIFS=ATA,TA,AT,TATATATATTATA,GCA;STRUC=<VC122353>	HPRC,HGSVC	No	1.616	Yes	NA,NA	NA	NA
chr2:33731154	54668	INS	84	0.9194	0.3069	54	NA	NA	NA	NA	NA	NA	NA	NA	NA	No	ID=2-33731063-33731076-TA,2-33731097-33731107-TA,2-33731104-33731113-ATA,2-33731122-33731131-TA,2-33731131-33731143-TA,2-33731154-33731163-TA,2-33731154-33731193-TATATATATTATA,2-33731163-33731177-TA,2-33731177-33731189-AT,2-33731189-33731215-TA,2-33731215-33731228-AT,2-33731274-33731283-GCA;MOTIFS=ATA,TA,AT,TATATATATTATA,GCA;STRUC=<VC122353>	HPRC,HGSVC,1KG-ONT	No	1.616	Yes	NA,NA	NA	NA
chr2:33731154	54670	INS	90	0.8446	0.5693	56	NA	NA	NA	NA	NA	NA	NA	NA	NA	No	ID=2-33731063-33731076-TA,2-33731097-33731107-TA,2-33731104-33731113-ATA,2-33731122-33731131-TA,2-33731131-33731143-TA,2-33731154-33731163-TA,2-33731154-33731193-TATATATATTATA,2-33731163-33731177-TA,2-33731177-33731189-AT,2-33731189-33731215-TA,2-33731215-33731228-AT,2-33731274-33731283-GCA;MOTIFS=ATA,TA,AT,TATATATATTATA,GCA;STRUC=<VC122353>	HPRC,HGSVC,1KG-ONT	No	1.616	Yes	NA,NA	NA	NA
chr2:33731154	54671	INS	103	0.8648	0.5315	16	NA	NA	NA	NA	NA	NA	NA	NA	NA	No	ID=2-33731063-33731076-TA,2-33731097-33731107-TA,2-33731104-33731113-ATA,2-33731122-33731131-TA,2-33731131-33731143-TA,2-33731154-33731163-TA,2-33731154-33731193-TATATATATTATA,2-33731163-33731177-TA,2-33731177-33731189-AT,2-33731189-33731215-TA,2-33731215-33731228-AT,2-33731274-33731283-GCA;MOTIFS=ATA,TA,AT,TATATATATTATA,GCA;STRUC=<VC122353>	HPRC,HGSVC,1KG-ONT	No	1.616	Yes	NA,NA	NA	NA
chr2:33731154	54667	INS	95	0.8919	0.3931	8	NA	NA	NA	NA	NA	NA	NA	NA	NA	No	ID=2-33731063-33731076-TA,2-33731097-33731107-TA,2-33731104-33731113-ATA,2-33731122-33731131-TA,2-33731131-33731143-TA,2-33731154-33731163-TA,2-33731154-33731193-TATATATATTATA,2-33731163-33731177-TA,2-33731177-33731189-AT,2-33731189-33731215-TA,2-33731215-33731228-AT,2-33731274-33731283-GCA;MOTIFS=ATA,TA,AT,TATATATATTATA,GCA;STRUC=<VC122353>	HPRC,HGSVC,1KG-ONT	No	1.616	Yes	NA,NA	NA	NA
chr2:33731154	54665	INS	83	0.9176	0.3007	3	NA	NA	NA	NA	NA	NA	NA	NA	NA	No	ID=2-33731063-33731076-TA,2-33731097-33731107-TA,2-33731104-33731113-ATA,2-33731122-33731131-TA,2-33731131-33731143-TA,2-33731154-33731163-TA,2-33731154-33731193-TATATATATTATA,2-33731163-33731177-TA,2-33731177-33731189-AT,2-33731189-33731215-TA,2-33731215-33731228-AT,2-33731274-33731283-GCA;MOTIFS=ATA,TA,AT,TATATATATTATA,GCA;STRUC=<VC122353>	HPRC,HGSVC,1KG-ONT	No	1.616	No	NA,NA	NA	NA
chr2:33731154	54669	INS	131	0.8822	0.6819	6	NA	NA	NA	NA	NA	NA	NA	NA	NA	No	ID=2-33731063-33731076-TA,2-33731097-33731107-TA,2-33731104-33731113-ATA,2-33731122-33731131-TA,2-33731131-33731143-TA,2-33731154-33731163-TA,2-33731154-33731193-TATATATATTATA,2-33731163-33731177-TA,2-33731177-33731189-AT,2-33731189-33731215-TA,2-33731215-33731228-AT,2-33731274-33731283-GCA;MOTIFS=ATA,TA,AT,TATATATATTATA,GCA;STRUC=<VC122353>	HPRC,1KG-ONT	No	1.616	Yes	NA,NA	NA	NA
chr2:33731157	54672	DEL	58	0.8526	0.5854	78	NA	NA	NA	NA	NA	NA	NA	NA	NA	No	ID=2-33731063-33731076-TA,2-33731097-33731107-TA,2-33731104-33731113-ATA,2-33731122-33731131-TA,2-33731131-33731143-TA,2-33731154-33731163-TA,2-33731154-33731193-TATATATATTATA,2-33731163-33731177-TA,2-33731177-33731189-AT,2-33731189-33731215-TA,2-33731215-33731228-AT,2-33731274-33731283-GCA;MOTIFS=ATA,TA,AT,TATATATATTATA,GCA;STRUC=<VC122353>	1KG-ONT	No	1.542	Yes	NA,NA	NA	NA
chr2:33731161	54673	INS	67	0.881	0.6413	1	NA	NA	NA	NA	NA	NA	NA	NA	NA	No	ID=2-33731063-33731076-TA,2-33731097-33731107-TA,2-33731104-33731113-ATA,2-33731122-33731131-TA,2-33731131-33731143-TA,2-33731154-33731163-TA,2-33731154-33731193-TATATATATTATA,2-33731163-33731177-TA,2-33731177-33731189-AT,2-33731189-33731215-TA,2-33731215-33731228-AT,2-33731274-33731283-GCA;MOTIFS=ATA,TA,AT,TATATATATTATA,GCA;STRUC=<VC122353>	HPRC,HGSVC	No	1.616	No	NA,NA	NA	NA
chr2:33731163	54674	INS	73	0.8967	0.3714	7	NA	NA	NA	NA	NA	NA	NA	NA	NA	No	ID=2-33731063-33731076-TA,2-33731097-33731107-TA,2-33731104-33731113-ATA,2-33731122-33731131-TA,2-33731131-33731143-TA,2-33731154-33731163-TA,2-33731154-33731193-TATATATATTATA,2-33731163-33731177-TA,2-33731177-33731189-AT,2-33731189-33731215-TA,2-33731215-33731228-AT,2-33731274-33731283-GCA;MOTIFS=ATA,TA,AT,TATATATATTATA,GCA;STRUC=<VC122353>	HPRC,HGSVC,1KG-ONT	No	1.616	Yes	NA,NA	NA	NA
chr2:33731163	54676	INS	63	0.8141	0.6851	1	NA	NA	NA	NA	NA	NA	NA	NA	NA	No	ID=2-33731063-33731076-TA,2-33731097-33731107-TA,2-33731104-33731113-ATA,2-33731122-33731131-TA,2-33731131-33731143-TA,2-33731154-33731163-TA,2-33731154-33731193-TATATATATTATA,2-33731163-33731177-TA,2-33731177-33731189-AT,2-33731189-33731215-TA,2-33731215-33731228-AT,2-33731274-33731283-GCA;MOTIFS=ATA,TA,AT,TATATATATTATA,GCA;STRUC=<VC122353>	HPRC,HGSVC	No	1.616	No	NA,NA	NA	NA
chr2:33731163	54675	INS	79	0.8233	0.6396	17	NA	NA	NA	NA	NA	NA	NA	NA	NA	No	ID=2-33731063-33731076-TA,2-33731097-33731107-TA,2-33731104-33731113-ATA,2-33731122-33731131-TA,2-33731131-33731143-TA,2-33731154-33731163-TA,2-33731154-33731193-TATATATATTATA,2-33731163-33731177-TA,2-33731177-33731189-AT,2-33731189-33731215-TA,2-33731215-33731228-AT,2-33731274-33731283-GCA;MOTIFS=ATA,TA,AT,TATATATATTATA,GCA;STRUC=<VC122353>	HPRC,HGSVC,1KG-ONT	No	1.616	Yes	NA,NA	NA	NA
chr2:33731163	54677	DEL	52	0.8688	0.4712	37	NA	NA	NA	NA	NA	NA	NA	NA	NA	No	ID=2-33731063-33731076-TA,2-33731097-33731107-TA,2-33731104-33731113-ATA,2-33731122-33731131-TA,2-33731131-33731143-TA,2-33731154-33731163-TA,2-33731154-33731193-TATATATATTATA,2-33731163-33731177-TA,2-33731177-33731189-AT,2-33731189-33731215-TA,2-33731215-33731228-AT,2-33731274-33731283-GCA;MOTIFS=ATA,TA,AT,TATATATATTATA,GCA;STRUC=<VC122353>	1KG-ONT	No	1.46	Yes	NA,NA	NA	NA
chr2:33731189	54680	INS	52	0.8728	0.4585	6	NA	NA	NA	NA	NA	NA	NA	NA	NA	No	ID=2-33731063-33731076-TA,2-33731097-33731107-TA,2-33731104-33731113-ATA,2-33731122-33731131-TA,2-33731131-33731143-TA,2-33731154-33731163-TA,2-33731154-33731193-TATATATATTATA,2-33731163-33731177-TA,2-33731177-33731189-AT,2-33731189-33731215-TA,2-33731215-33731228-AT,2-33731274-33731283-GCA;MOTIFS=ATA,TA,AT,TATATATATTATA,GCA;STRUC=<VC122353>	HPRC,HGSVC	No	1.616	No	NA,NA	NA	NA
chr2:33731189	54684	INS	95	0.8704	0.4674	7	NA	NA	NA	NA	NA	NA	NA	NA	NA	No	ID=2-33731063-33731076-TA,2-33731097-33731107-TA,2-33731104-33731113-ATA,2-33731122-33731131-TA,2-33731131-33731143-TA,2-33731154-33731163-TA,2-33731154-33731193-TATATATATTATA,2-33731163-33731177-TA,2-33731177-33731189-AT,2-33731189-33731215-TA,2-33731215-33731228-AT,2-33731274-33731283-GCA;MOTIFS=ATA,TA,AT,TATATATATTATA,GCA;STRUC=<VC122353>	HPRC,HGSVC,1KG-ONT	No	1.616	Yes	NA,NA	NA	NA
chr2:33731189	54679	INS	108	0.8452	0.5678	8	NA	NA	NA	NA	NA	NA	NA	NA	NA	No	ID=2-33731063-33731076-TA,2-33731097-33731107-TA,2-33731104-33731113-ATA,2-33731122-33731131-TA,2-33731131-33731143-TA,2-33731154-33731163-TA,2-33731154-33731193-TATATATATTATA,2-33731163-33731177-TA,2-33731177-33731189-AT,2-33731189-33731215-TA,2-33731215-33731228-AT,2-33731274-33731283-GCA;MOTIFS=ATA,TA,AT,TATATATATTATA,GCA;STRUC=<VC122353>	HPRC,HGSVC,1KG-ONT	No	1.616	Yes	NA,NA	NA	NA
chr2:33731189	54686	INS	111	0.8617	0.506	3	NA	NA	NA	NA	NA	NA	NA	NA	NA	No	ID=2-33731063-33731076-TA,2-33731097-33731107-TA,2-33731104-33731113-ATA,2-33731122-33731131-TA,2-33731131-33731143-TA,2-33731154-33731163-TA,2-33731154-33731193-TATATATATTATA,2-33731163-33731177-TA,2-33731177-33731189-AT,2-33731189-33731215-TA,2-33731215-33731228-AT,2-33731274-33731283-GCA;MOTIFS=ATA,TA,AT,TATATATATTATA,GCA;STRUC=<VC122353>	HPRC,HGSVC,1KG-ONT	No	1.616	Yes	NA,NA	NA	NA
chr2:33731189	54681	INS	84	0.882	0.4344	44	NA	NA	NA	NA	NA	NA	NA	NA	NA	No	ID=2-33731063-33731076-TA,2-33731097-33731107-TA,2-33731104-33731113-ATA,2-33731122-33731131-TA,2-33731131-33731143-TA,2-33731154-33731163-TA,2-33731154-33731193-TATATATATTATA,2-33731163-33731177-TA,2-33731177-33731189-AT,2-33731189-33731215-TA,2-33731215-33731228-AT,2-33731274-33731283-GCA;MOTIFS=ATA,TA,AT,TATATATATTATA,GCA;STRUC=<VC122353>	HPRC,HGSVC,1KG-ONT	No	1.616	Yes	NA,NA	NA	NA
chr2:33731189	54685	INS	89	0.8211	0.6382	21	NA	NA	NA	NA	NA	NA	NA	NA	NA	No	ID=2-33731063-33731076-TA,2-33731097-33731107-TA,2-33731104-33731113-ATA,2-33731122-33731131-TA,2-33731131-33731143-TA,2-33731154-33731163-TA,2-33731154-33731193-TATATATATTATA,2-33731163-33731177-TA,2-33731177-33731189-AT,2-33731189-33731215-TA,2-33731215-33731228-AT,2-33731274-33731283-GCA;MOTIFS=ATA,TA,AT,TATATATATTATA,GCA;STRUC=<VC122353>	HPRC,HGSVC,1KG-ONT	No	1.616	Yes	NA,NA	NA	NA
chr2:33731189	54682	INS	90	0.915	0.3654	9	NA	NA	NA	NA	NA	NA	NA	NA	NA	No	ID=2-33731063-33731076-TA,2-33731097-33731107-TA,2-33731104-33731113-ATA,2-33731122-33731131-TA,2-33731131-33731143-TA,2-33731154-33731163-TA,2-33731154-33731193-TATATATATTATA,2-33731163-33731177-TA,2-33731177-33731189-AT,2-33731189-33731215-TA,2-33731215-33731228-AT,2-33731274-33731283-GCA;MOTIFS=ATA,TA,AT,TATATATATTATA,GCA;STRUC=<VC122353>	HPRC,HGSVC,1KG-ONT	No	1.616	Yes	NA,NA	NA	NA
chr2:33731189	54683	INS	69	0.8611	0.4831	4	NA	NA	NA	NA	NA	NA	NA	NA	NA	No	ID=2-33731063-33731076-TA,2-33731097-33731107-TA,2-33731104-33731113-ATA,2-33731122-33731131-TA,2-33731131-33731143-TA,2-33731154-33731163-TA,2-33731154-33731193-TATATATATTATA,2-33731163-33731177-TA,2-33731177-33731189-AT,2-33731189-33731215-TA,2-33731215-33731228-AT,2-33731274-33731283-GCA;MOTIFS=ATA,TA,AT,TATATATATTATA,GCA;STRUC=<VC122353>	HPRC,HGSVC	No	1.616	Yes	NA,NA	NA	NA
chr2:33731192	54687	INS	84	0.8535	0.5632	8	NA	NA	NA	NA	NA	NA	NA	NA	NA	No	ID=2-33731063-33731076-TA,2-33731097-33731107-TA,2-33731104-33731113-ATA,2-33731122-33731131-TA,2-33731131-33731143-TA,2-33731154-33731163-TA,2-33731154-33731193-TATATATATTATA,2-33731163-33731177-TA,2-33731177-33731189-AT,2-33731189-33731215-TA,2-33731215-33731228-AT,2-33731274-33731283-GCA;MOTIFS=ATA,TA,AT,TATATATATTATA,GCA;STRUC=<VC122353>	HPRC,HGSVC,1KG-ONT	No	1.616	Yes	NA,NA	NA	NA
chr2:33790364	54689	INS	335	0.9712	0.116	100	NA	NA	NA	NA	NA	NA	NA	NA	NA	No	NA	HPRC,HGSVC,1KG-ONT	Yes	7.201	Yes	NA,NA	NA	NA
chr2:33790364	54688	INS	314	0.9522	0.1927	59	NA	NA	NA	NA	NA	NA	NA	NA	NA	No	NA	HPRC,HGSVC,1KG-ONT	Yes	7.201	Yes	NA,NA	NA	NA
chr2:33792079	54690	DEL	309	0.9514	0.243	1	NA	NA	NA	NA	NA	NA	NA	NA	NA	No	ID=2-33792201-33792221-AAAC;MOTIFS=AAAC;STRUC=<TR1819081>,ID=2-33792368-33792378-GTG;MOTIFS=GTG;STRUC=<TR1819082>	NA	No	1.636	No	NA,NA	NA	NA
chr2:33792539	54694	INS	195	0.8427	0.5537	2	NA	NA	NA	NA	NA	NA	NA	NA	NA	No	ID=2-33792510-33792529-AAAC;MOTIFS=AAAC;STRUC=(AAAC)n	HPRC,HGSVC,1KG-ONT	No	2.387	No	NA,NA	NA	NA
chr2:33792539	54695	INS	260	0.9392	0.2519	1	NA	NA	NA	NA	NA	NA	NA	NA	NA	No	ID=2-33792510-33792529-AAAC;MOTIFS=AAAC;STRUC=(AAAC)n	HPRC,HGSVC,1KG-ONT	No	2.387	No	NA,NA	NA	NA
chr2:33792539	54693	INS	130	0.8496	0.5765	5	NA	NA	NA	NA	NA	NA	NA	NA	NA	No	ID=2-33792510-33792529-AAAC;MOTIFS=AAAC;STRUC=(AAAC)n	HGSVC	Yes	2.387	No	NA,NA	NA	NA
chr2:33792539	54692	INS	65	0.9185	0.3161	236	NA	NA	NA	NA	NA	NA	NA	NA	NA	No	ID=2-33792510-33792529-AAAC;MOTIFS=AAAC;STRUC=(AAAC)n	HPRC,HGSVC,1KG-ONT	Yes	2.387	Yes	NA,NA	NA	NA
chr2:33792568	54696	INS	70	0.8526	0.535	1	NA	NA	NA	NA	NA	NA	NA	NA	NA	No	ID=2-33792510-33792529-AAAC;MOTIFS=AAAC;STRUC=(AAAC)n	HPRC,HGSVC,1KG-ONT	Yes	2.387	No	NA,NA	NA	NA
chr2:33792584	54697	INS	520	0.914	0.6086	1	NA	NA	NA	NA	NA	NA	NA	NA	NA	No	ID=2-33792510-33792529-AAAC;MOTIFS=AAAC;STRUC=(AAAC)n	HPRC	No	2.387	No	NA,NA	NA	NA
chr2:33800921	54698	INS	324	0.9129	0.3301	16	NA	NA	NA	NA	NA	NA	NA	NA	NA	No	NA	HPRC,1KG-ONT	Yes	5.186	Yes	NA,NA	NA	NA
chr2:33801206	54699	DEL	95	0.9224	0.2955	3	NA	NA	NA	NA	NA	NA	NA	NA	NA	No	NA	NA	Yes	0.763	Yes	NA,NA	NA	NA
chr2:33807274	54700	INS	97	0.8453	0.555	1	NA	NA	NA	NA	NA	NA	NA	NA	NA	No	NA	NA	No	5.408	No	NA,NA	NA	NA
chr2:33844515	54701	INS	135	0.972	0.1155	4	NA	NA	NA	NA	NA	NA	NA	NA	NA	No	NA	HGSVC	Yes	6.731	Yes	NA,NA	NA	NA
chr2:33890821	54702	DEL	96	0.8657	0.5042	2	NA	NA	NA	NA	NA	NA	NA	NA	NA	No	NA	NA	Yes	1.541	Yes	NA,NA	NA	NA
chr2:33925307	54703	INS	463	0.8043	0.6706	1	NA	NA	NA	NA	NA	NA	NA	NA	NA	No	NA	NA	No	8.609	No	NA,NA	NA	NA
chr2:33932638	54704	INS	362	0.8079	0.6946	1	NA	NA	NA	NA	NA	NA	NA	NA	NA	No	NA	NA	Yes	6.285	No	NA,NA	NA	NA
chr2:33932768	54705	INS	333	0.8393	0.592	2	NA	NA	NA	NA	NA	NA	NA	NA	NA	No	NA	NA	Yes	0.469	No	NA,NA	NA	NA
chr2:33940525	54706	INS	75	0.8475	0.5521	3	NA	NA	NA	NA	NA	NA	NA	NA	NA	No	ID=2-33940518-33940543-AGATAT,2-33940520-33940524-AT,2-33940533-33940537-TA,2-33940538-33940559-AT,2-33940558-33940567-AC,2-33940566-33940585-AT,2-33940584-33940599-AC,2-33940598-33940617-AT,2-33940620-33940634-AT;MOTIFS=AC,AGATAT,TA,AT;STRUC=<VC122388>	HPRC,HGSVC,1KG-ONT	Yes	2.538	No	NA,NA	NA	NA
chr2:33940527	54707	INS	86	0.8276	0.6299	8	NA	NA	NA	NA	NA	NA	NA	NA	NA	No	ID=2-33940518-33940543-AGATAT,2-33940520-33940524-AT,2-33940533-33940537-TA,2-33940538-33940559-AT,2-33940558-33940567-AC,2-33940566-33940585-AT,2-33940584-33940599-AC,2-33940598-33940617-AT,2-33940620-33940634-AT;MOTIFS=AC,AGATAT,TA,AT;STRUC=<VC122388>	HPRC,HGSVC,1KG-ONT	Yes	2.538	Yes	NA,NA	NA	NA
chr2:33940529	54708	INS	92	0.8507	0.5591	13	NA	NA	NA	NA	NA	NA	NA	NA	NA	No	ID=2-33940518-33940543-AGATAT,2-33940520-33940524-AT,2-33940533-33940537-TA,2-33940538-33940559-AT,2-33940558-33940567-AC,2-33940566-33940585-AT,2-33940584-33940599-AC,2-33940598-33940617-AT,2-33940620-33940634-AT;MOTIFS=AC,AGATAT,TA,AT;STRUC=<VC122388>	HPRC,HGSVC,1KG-ONT	Yes	2.538	Yes	NA,NA	NA	NA
chr2:33940533	54709	INS	74	0.875	0.4278	2	NA	NA	NA	NA	NA	NA	NA	NA	NA	No	ID=2-33940518-33940543-AGATAT,2-33940520-33940524-AT,2-33940533-33940537-TA,2-33940538-33940559-AT,2-33940558-33940567-AC,2-33940566-33940585-AT,2-33940584-33940599-AC,2-33940598-33940617-AT,2-33940620-33940634-AT;MOTIFS=AC,AGATAT,TA,AT;STRUC=<VC122388>	HPRC,HGSVC,1KG-ONT	Yes	2.538	Yes	NA,NA	NA	NA
chr2:33940535	54713	INS	118	0.8808	0.4592	4	NA	NA	NA	NA	NA	NA	NA	NA	NA	No	ID=2-33940518-33940543-AGATAT,2-33940520-33940524-AT,2-33940533-33940537-TA,2-33940538-33940559-AT,2-33940558-33940567-AC,2-33940566-33940585-AT,2-33940584-33940599-AC,2-33940598-33940617-AT,2-33940620-33940634-AT;MOTIFS=AC,AGATAT,TA,AT;STRUC=<VC122388>	HPRC	Yes	2.538	Yes	NA,NA	NA	NA
chr2:33940535	54712	INS	64	0.8978	0.356	10	NA	NA	NA	NA	NA	NA	NA	NA	NA	No	ID=2-33940518-33940543-AGATAT,2-33940520-33940524-AT,2-33940533-33940537-TA,2-33940538-33940559-AT,2-33940558-33940567-AC,2-33940566-33940585-AT,2-33940584-33940599-AC,2-33940598-33940617-AT,2-33940620-33940634-AT;MOTIFS=AC,AGATAT,TA,AT;STRUC=<VC122388>	HPRC,HGSVC,1KG-ONT	Yes	2.538	Yes	NA,NA	NA	NA
chr2:33940535	54711	INS	80	0.8596	0.5151	164	NA	NA	NA	NA	NA	NA	NA	NA	NA	No	ID=2-33940518-33940543-AGATAT,2-33940520-33940524-AT,2-33940533-33940537-TA,2-33940538-33940559-AT,2-33940558-33940567-AC,2-33940566-33940585-AT,2-33940584-33940599-AC,2-33940598-33940617-AT,2-33940620-33940634-AT;MOTIFS=AC,AGATAT,TA,AT;STRUC=<VC122388>	HPRC,HGSVC,1KG-ONT	Yes	2.538	Yes	NA,NA	NA	NA
chr2:33940535	54710	INS	68	0.8912	0.3919	17	NA	NA	NA	NA	NA	NA	NA	NA	NA	No	ID=2-33940518-33940543-AGATAT,2-33940520-33940524-AT,2-33940533-33940537-TA,2-33940538-33940559-AT,2-33940558-33940567-AC,2-33940566-33940585-AT,2-33940584-33940599-AC,2-33940598-33940617-AT,2-33940620-33940634-AT;MOTIFS=AC,AGATAT,TA,AT;STRUC=<VC122388>	HPRC,HGSVC,1KG-ONT	Yes	2.538	Yes	NA,NA	NA	NA
chr2:33940535	54714	INS	96	0.8537	0.5367	23	NA	NA	NA	NA	NA	NA	NA	NA	NA	No	ID=2-33940518-33940543-AGATAT,2-33940520-33940524-AT,2-33940533-33940537-TA,2-33940538-33940559-AT,2-33940558-33940567-AC,2-33940566-33940585-AT,2-33940584-33940599-AC,2-33940598-33940617-AT,2-33940620-33940634-AT;MOTIFS=AC,AGATAT,TA,AT;STRUC=<VC122388>	HPRC,HGSVC,1KG-ONT	Yes	2.538	Yes	NA,NA	NA	NA
chr2:33940538	54715	INS	63	0.8426	0.5678	6	NA	NA	NA	NA	NA	NA	NA	NA	NA	No	ID=2-33940518-33940543-AGATAT,2-33940520-33940524-AT,2-33940533-33940537-TA,2-33940538-33940559-AT,2-33940558-33940567-AC,2-33940566-33940585-AT,2-33940584-33940599-AC,2-33940598-33940617-AT,2-33940620-33940634-AT;MOTIFS=AC,AGATAT,TA,AT;STRUC=<VC122388>	HPRC,HGSVC,1KG-ONT	Yes	2.538	Yes	NA,NA	NA	NA
chr2:33940538	54716	INS	83	0.8684	0.561	3	NA	NA	NA	NA	NA	NA	NA	NA	NA	No	ID=2-33940518-33940543-AGATAT,2-33940520-33940524-AT,2-33940533-33940537-TA,2-33940538-33940559-AT,2-33940558-33940567-AC,2-33940566-33940585-AT,2-33940584-33940599-AC,2-33940598-33940617-AT,2-33940620-33940634-AT;MOTIFS=AC,AGATAT,TA,AT;STRUC=<VC122388>	HPRC,HGSVC,1KG-ONT	Yes	2.538	No	NA,NA	NA	NA
chr2:33940538	54717	INS	103	0.854	0.5554	5	NA	NA	NA	NA	NA	NA	NA	NA	NA	No	ID=2-33940518-33940543-AGATAT,2-33940520-33940524-AT,2-33940533-33940537-TA,2-33940538-33940559-AT,2-33940558-33940567-AC,2-33940566-33940585-AT,2-33940584-33940599-AC,2-33940598-33940617-AT,2-33940620-33940634-AT;MOTIFS=AC,AGATAT,TA,AT;STRUC=<VC122388>	HPRC,HGSVC	Yes	2.538	Yes	NA,NA	NA	NA
chr2:33940538	54718	INS	69	0.8217	0.6389	8	NA	NA	NA	NA	NA	NA	NA	NA	NA	No	ID=2-33940518-33940543-AGATAT,2-33940520-33940524-AT,2-33940533-33940537-TA,2-33940538-33940559-AT,2-33940558-33940567-AC,2-33940566-33940585-AT,2-33940584-33940599-AC,2-33940598-33940617-AT,2-33940620-33940634-AT;MOTIFS=AC,AGATAT,TA,AT;STRUC=<VC122388>	HPRC,HGSVC,1KG-ONT	Yes	2.538	Yes	NA,NA	NA	NA
chr2:33940538	54719	INS	97	0.8427	0.5846	12	NA	NA	NA	NA	NA	NA	NA	NA	NA	No	ID=2-33940518-33940543-AGATAT,2-33940520-33940524-AT,2-33940533-33940537-TA,2-33940538-33940559-AT,2-33940558-33940567-AC,2-33940566-33940585-AT,2-33940584-33940599-AC,2-33940598-33940617-AT,2-33940620-33940634-AT;MOTIFS=AC,AGATAT,TA,AT;STRUC=<VC122388>	HPRC,HGSVC,1KG-ONT	Yes	2.538	Yes	NA,NA	NA	NA
chr2:33940551	54720	INS	75	0.8693	0.4943	1	NA	NA	NA	NA	NA	NA	NA	NA	NA	No	ID=2-33940518-33940543-AGATAT,2-33940520-33940524-AT,2-33940533-33940537-TA,2-33940538-33940559-AT,2-33940558-33940567-AC,2-33940566-33940585-AT,2-33940584-33940599-AC,2-33940598-33940617-AT,2-33940620-33940634-AT;MOTIFS=AC,AGATAT,TA,AT;STRUC=<VC122388>	HPRC,HGSVC,1KG-ONT	Yes	2.538	No	NA,NA	NA	NA
chr2:33940561	54721	INS	76	0.9315	0.2622	3	NA	NA	NA	NA	NA	NA	NA	NA	NA	No	ID=2-33940518-33940543-AGATAT,2-33940520-33940524-AT,2-33940533-33940537-TA,2-33940538-33940559-AT,2-33940558-33940567-AC,2-33940566-33940585-AT,2-33940584-33940599-AC,2-33940598-33940617-AT,2-33940620-33940634-AT;MOTIFS=AC,AGATAT,TA,AT;STRUC=<VC122388>	HPRC,HGSVC,1KG-ONT	Yes	2.538	Yes	NA,NA	NA	NA
chr2:33940574	54722	INS	54	0.7985	0.6903	103	NA	NA	NA	NA	NA	NA	NA	NA	NA	No	ID=2-33940518-33940543-AGATAT,2-33940520-33940524-AT,2-33940533-33940537-TA,2-33940538-33940559-AT,2-33940558-33940567-AC,2-33940566-33940585-AT,2-33940584-33940599-AC,2-33940598-33940617-AT,2-33940620-33940634-AT;MOTIFS=AC,AGATAT,TA,AT;STRUC=<VC122388>	1KG-ONT	Yes	2.538	Yes	NA,NA	NA	NA
chr2:33940578	54723	INS	86	0.802	0.6698	31	NA	NA	NA	NA	NA	NA	NA	NA	NA	No	ID=2-33940518-33940543-AGATAT,2-33940520-33940524-AT,2-33940533-33940537-TA,2-33940538-33940559-AT,2-33940558-33940567-AC,2-33940566-33940585-AT,2-33940584-33940599-AC,2-33940598-33940617-AT,2-33940620-33940634-AT;MOTIFS=AC,AGATAT,TA,AT;STRUC=<VC122388>	HPRC,HGSVC,1KG-ONT	Yes	1.616	Yes	NA,NA	NA	NA
chr2:33940594	54724	INS	60	0.8393	0.58	1	NA	NA	NA	NA	NA	NA	NA	NA	NA	No	ID=2-33940518-33940543-AGATAT,2-33940520-33940524-AT,2-33940533-33940537-TA,2-33940538-33940559-AT,2-33940558-33940567-AC,2-33940566-33940585-AT,2-33940584-33940599-AC,2-33940598-33940617-AT,2-33940620-33940634-AT;MOTIFS=AC,AGATAT,TA,AT;STRUC=<VC122388>	HPRC,HGSVC,1KG-ONT	Yes	1.616	No	NA,NA	NA	NA
chr2:33946075	54725	INS	325	0.9544	0.1755	4	NA	NA	NA	NA	NA	NA	NA	NA	NA	No	NA	HPRC,HGSVC,1KG-ONT	Yes	3.188	Yes	NA,NA	NA	NA
chr2:33946075	54726	INS	345	0.8563	0.5754	8	NA	NA	NA	NA	NA	NA	NA	NA	NA	No	NA	HPRC,HGSVC,1KG-ONT	Yes	3.188	Yes	NA,NA	NA	NA
chr2:33950521	54729	INS	72	0.8896	0.4444	1	NA	NA	NA	NA	NA	NA	NA	NA	NA	No	NA	NA	No	0.692	No	NA,NA	NA	NA
chr2:33950521	54727	INS	64	0.8277	0.6302	2	NA	NA	NA	NA	NA	NA	NA	NA	NA	No	NA	NA	No	0.692	No	NA,NA	NA	NA
chr2:33950521	54728	INS	68	0.8439	0.59	2	NA	NA	NA	NA	NA	NA	NA	NA	NA	No	NA	NA	No	0.692	Yes	NA,NA	NA	NA
chr2:33956873	54730	INS	348	0.9554	0.1863	1	NA	NA	NA	NA	NA	NA	NA	NA	NA	No	NA	NA	No	0.692	No	NA,NA	NA	NA
chr2:33963704	54731	INS	330	0.8981	0.3767	51	NA	NA	NA	NA	NA	NA	NA	NA	NA	No	ID=2-33963685-33963695-A;MOTIFS=A;STRUC=(A)n	HPRC,HGSVC,1KG-ONT	Yes	1.616	Yes	NA,NA	NA	NA
chr2:33963704	54732	INS	348	0.8803	0.4646	55	NA	NA	NA	NA	NA	NA	NA	NA	NA	No	ID=2-33963685-33963695-A;MOTIFS=A;STRUC=(A)n	HPRC,HGSVC,1KG-ONT	Yes	1.616	Yes	NA,NA	NA	NA
chr2:33991810	54733	INS	335	0.9324	0.253	1	NA	NA	NA	NA	NA	NA	NA	NA	NA	No	NA	NA	No	1.616	No	NA,NA	NA	NA
chr2:34002657	54734	DEL	4823	0.8286	0.6194	1	NA	NA	NA	NA	NA	NA	NA	NA	NA	No	ID=2-34003290-34003308-AAAG;MOTIFS=AAAG;STRUC=<TR1819388>,ID=2-34004296-34004308-TA;MOTIFS=TA;STRUC=<TR1819389>,ID=2-34005688-34005697-TTC;MOTIFS=TTC;STRUC=<TR1819390>,ID=2-34006346-34006374-GT;MOTIFS=GT;STRUC=<TR1819391>,ID=2-34007080-34007090-TTC;MOTIFS=TTC;STRUC=<TR1819392>	1KG-ONT	Yes	9.264	No	NA,NA	NA	NA
chr2:34030311	54737	INS	330	0.8362	0.5891	7	NA	NA	NA	NA	NA	NA	NA	NA	NA	No	NA	HPRC,HGSVC,1KG-ONT	Yes	8.055	No	NA,NA	NA	NA
chr2:34030311	54735	INS	303	0.834	0.612	9	NA	NA	NA	NA	NA	NA	NA	NA	NA	No	NA	HPRC,HGSVC,1KG-ONT	Yes	8.055	No	NA,NA	NA	NA
chr2:34030311	54736	INS	318	0.987	0.0372	857	NA	NA	NA	NA	NA	NA	NA	NA	NA	No	NA	HPRC,HGSVC,1KG-ONT	Yes	8.055	Yes	NA,NA	NA	NA
chr2:34061830	54738	DEL	2947	0.8345	0.6156	2	NA	NA	NA	NA	NA	NA	NA	NA	NA	No	ID=2-34063459-34063475-A;MOTIFS=A;STRUC=<TR1819467>,ID=2-34063771-34063780-A;MOTIFS=A;STRUC=<TR1819468>,ID=2-34064165-34064174-AC;MOTIFS=AC;STRUC=<TR1819469>,ID=2-34064416-34064428-A;MOTIFS=A;STRUC=<TR1819470>	NA	Yes	0.114	No	NA,NA	NA	NA
chr2:34096808	54740	INS	123	0.8456	0.592	3	NA	NA	NA	NA	NA	NA	NA	NA	open_chromatin_region	No	NA	NA	Yes	2.279	No	NA,NA	NA	NA
chr2:34096808	54739	INS	116	0.8622	0.5165	13	NA	NA	NA	NA	NA	NA	NA	NA	open_chromatin_region	No	NA	NA	Yes	2.279	Yes	NA,NA	NA	NA
chr2:34108779	54741	DEL	657	0.8673	0.4838	7	NA	NA	NA	NA	NA	NA	NA	NA	NA	No	ID=2-34109238-34109271-A;MOTIFS=A;STRUC=<TR1819516>	NA	Yes	1.473	Yes	NA,NA	NA	NA
chr2:34131901	54742	INS	329	0.9594	0.2481	199	NA	NA	NA	NA	NA	NA	NA	NA	NA	No	NA	HPRC,HGSVC,1KG-ONT	Yes	2.538	Yes	NA,NA	NA	NA
chr2:34133051	54743	INS	201	0.8204	0.6524	45	NA	NA	NA	NA	NA	NA	NA	NA	NA	No	NA	HPRC,HGSVC,1KG-ONT	Yes	0.011	Yes	NA,NA	NA	NA
chr2:34240836	54744	INS	2360	0.8283	0.6575	7	NA	NA	NA	NA	NA	NA	NA	NA	NA	No	NA	HPRC	Yes	1.908	Yes	NA,NA	NA	NA
chr2:34242388	54745	INS	311	0.9612	0.1797	142	NA	NA	NA	NA	NA	NA	NA	NA	enhancer	No	NA	HPRC,HGSVC,1KG-ONT	Yes	11.18	Yes	NA,NA	NA	NA
chr2:34248595	54746	INS	161	0.891	0.4081	100	NA	NA	NA	NA	NA	NA	NA	NA	NA	No	NA	HPRC,HGSVC,1KG-ONT	Yes	1.616	Yes	NA,NA	NA	NA
chr2:34253910	54747	INS	65	0.9518	0.195	183	NA	NA	NA	NA	NA	NA	NA	NA	NA	No	ID=2-34253905-34253920-TATAT,2-34253930-34253940-TA,2-34253971-34253980-AT,2-34253985-34253996-AT,2-34254048-34254057-AT,2-34254066-34254075-TA,2-34254081-34254094-TA,2-34254092-34254110-ATTATA;MOTIFS=ATTATA,TATAT,TA,AT;STRUC=<VC122427>	HPRC,HGSVC,1KG-ONT	Yes	1.616	Yes	NA,NA	NA	NA
chr2:34253947	54748	INS	77	0.8047	0.6781	16	NA	NA	NA	NA	NA	NA	NA	NA	NA	No	ID=2-34253905-34253920-TATAT,2-34253930-34253940-TA,2-34253971-34253980-AT,2-34253985-34253996-AT,2-34254048-34254057-AT,2-34254066-34254075-TA,2-34254081-34254094-TA,2-34254092-34254110-ATTATA;MOTIFS=ATTATA,TATAT,TA,AT;STRUC=<VC122427>	HPRC,HGSVC,1KG-ONT	Yes	1.616	Yes	NA,NA	NA	NA
chr2:34298587	54749	DEL	2065	0.9701	0.198	662	NA	NA	NA	NA	NA	NA	NA	NA	NA	No	ID=2-34298712-34298724-AT,2-34299159-34299171-AAAT,2-34299992-34300001-TCA,2-34300721-34300730-A;MOTIFS=AAAT,A,TCA,AT;STRUC=<VC122435>	HPRC,HGSVC,1KG-ONT	Yes	1.237	Yes	NA,NA	NA	NA
chr2:34321952	54750	INS	145	0.8273	0.618	4	NA	NA	NA	NA	NA	NA	NA	NA	NA	No	NA	NA	Yes	4.55	Yes	NA,NA	NA	NA
chr2:34331620	54751	DEL	52	0.85	0.5434	1	NA	NA	NA	NA	NA	NA	NA	NA	NA	No	ID=2-34331596-34331607-GT,2-34331619-34331633-TG,2-34331645-34331659-TG,2-34331672-34331683-GT,2-34331698-34331709-GT,2-34331706-34331717-GTG;MOTIFS=TG,GTG,GT;STRUC=<VC122440>	NA	No	1.027	No	NA,NA	NA	NA
chr2:34352698	54754	DEL	61	0.7937	0.6992	179	NA	NA	NA	NA	NA	NA	NA	NA	NA	No	ID=2-34352681-34352730-ATTTT,2-34352723-34352736-TTTA,2-34352745-34352790-TATT;MOTIFS=TTTA,ATTTT,TATT;STRUC=<VC122442>	HPRC,HGSVC,1KG-ONT	No	0.846	Yes	NA,NA	NA	NA
chr2:34352698	54753	DEL	57	0.8814	0.4276	6	NA	NA	NA	NA	NA	NA	NA	NA	NA	No	ID=2-34352681-34352730-ATTTT,2-34352723-34352736-TTTA,2-34352745-34352790-TATT;MOTIFS=TTTA,ATTTT,TATT;STRUC=<VC122442>	HPRC,HGSVC,1KG-ONT	No	0.92	Yes	NA,NA	NA	NA
chr2:34352698	54752	DEL	53	0.9936	0.1433	200	NA	NA	NA	NA	NA	NA	NA	NA	NA	No	ID=2-34352681-34352730-ATTTT,2-34352723-34352736-TTTA,2-34352745-34352790-TATT;MOTIFS=TTTA,ATTTT,TATT;STRUC=<VC122442>	HPRC,HGSVC,1KG-ONT	No	0.92	Yes	NA,NA	NA	NA
chr2:34356324	54755	DEL	468	0.8926	0.3669	1	NA	NA	NA	NA	NA	NA	NA	NA	NA	No	ID=2-34356583-34356592-AC;MOTIFS=AC;STRUC=<TR1819831>	NA	Yes	3.524	No	NA,NA	NA	NA
chr2:34362056	54756	INS	321	0.9084	0.3454	1	NA	NA	NA	NA	NA	NA	NA	NA	NA	No	NA	NA	Yes	1.616	No	NA,NA	NA	NA
chr2:34374363	54757	DEL	967	0.8122	0.6528	1	NA	NA	NA	NA	NA	NA	NA	NA	NA	No	ID=2-34375233-34375243-T;MOTIFS=T;STRUC=<TR1819863>	NA	Yes	1.317	No	NA,NA	NA	NA
chr2:34380382	54758	DEL	100	0.7954	0.69	2	NA	NA	NA	NA	NA	NA	NA	NA	NA	No	NA	NA	Yes	3.008	Yes	NA,NA	NA	NA
chr2:34384156	54759	INS	198	0.8669	0.4902	1	NA	NA	NA	NA	NA	NA	NA	NA	NA	No	NA	NA	Yes	0.123	No	NA,NA	NA	NA
chr2:34411150	54760	DEL	1248	0.8806	0.4467	1	NA	NA	NA	NA	NA	NA	NA	NA	NA	No	ID=2-34411653-34411663-T;MOTIFS=T;STRUC=<TR1819910>,ID=2-34412392-34412424-T;MOTIFS=T;STRUC=<TR1819911>	1KG-ONT	Yes	0.934	No	NA,NA	NA	NA
chr2:34418563	54761	DEL	307	0.9899	0.043	989	NA	NA	NA	NA	NA	NA	NA	NA	NA	No	ID=2-34418408-34418423-AGGA,2-34418420-34418436-AGGT,2-34418580-34418589-T,2-34418989-34419004-GGGAG;MOTIFS=AGGA,AGGT,GGGAG,T;STRUC=<VC122450>	HPRC,HGSVC,1KG-ONT	Yes	0.686	Yes	NA,NA	NA	NA
chr2:34432280	54762	DEL	66	0.832	0.5774	1	NA	NA	NA	NA	NA	NA	NA	NA	NA	No	NA	NA	No	1.506	No	NA,NA	NA	NA
chr2:34449778	54763	INS	325	0.845	0.6017	63	NA	NA	NA	NA	NA	NA	NA	NA	NA	No	NA	HPRC,HGSVC,1KG-ONT	Yes	5.186	Yes	NA,NA	NA	NA
chr2:34469698	54764	INS	327	0.9763	0.1277	1	NA	NA	NA	NA	NA	NA	NA	NA	NA	No	NA	NA	Yes	1.616	No	NA,NA	NA	NA
chr2:34495189	54767	DEL	102	0.8489	0.5451	1	NA	NA	NA	NA	NA	NA	NA	NA	NA	No	NA	NA	Yes	0.497	No	NA,NA	NA	NA
chr2:34496878	54768	DEL	52	0.8863	0.4207	15	NA	NA	NA	NA	NA	NA	NA	NA	NA	No	ID=2-34496878-34496913-TTTC,2-34496930-34496977-TTTC,2-34496975-34496991-TTTC,2-34496988-34497015-TTCC,2-34497012-34497025-TTCT,2-34497026-34497038-T;MOTIFS=TTTC,T,TTCC,TTCT;STRUC=<VC122459>	NA	Yes	1.891	Yes	NA,NA	NA	NA
chr2:34496878	54769	DEL	56	0.8728	0.4913	3	NA	NA	NA	NA	NA	NA	NA	NA	NA	No	ID=2-34496878-34496913-TTTC,2-34496930-34496977-TTTC,2-34496975-34496991-TTTC,2-34496988-34497015-TTCC,2-34497012-34497025-TTCT,2-34497026-34497038-T;MOTIFS=TTTC,T,TTCC,TTCT;STRUC=<VC122459>	NA	Yes	1.91	Yes	NA,NA	NA	NA
chr2:34510529	54770	DEL	139	0.9374	0.4098	12	NA	NA	NA	NA	NA	NA	NA	NA	NA	No	ID=2-34510645-34510654-TCA;MOTIFS=TCA;STRUC=<TR1820039>	HPRC	Yes	1.655	Yes	NA,NA	NA	NA
chr2:34550488	54771	INS	84	0.9001	0.3764	63	NA	NA	NA	NA	NA	NA	NA	NA	NA	No	ID=2-34550268-34550293-TC,2-34550294-34550311-TG,2-34550359-34550374-AT,2-34550406-34550416-AT,2-34550415-34550458-TG,2-34550477-34550486-TA,2-34550488-34550497-TA,2-34550497-34550506-TA,2-34550508-34550517-TA,2-34550508-34550547-TATATATATTA,2-34550517-34550528-TA,2-34550528-34550539-TA,2-34550530-34550600-TATATATATTATATATAATTATATATAATATATAT,2-34550543-34550552-TAT,2-34550547-34550549-AT,2-34550565-34550574-TA,2-34550574-34550582-TA,2-34550578-34550587-TAT,2-34550592-34550600-AT,2-34550600-34550609-TA,2-34550609-34550619-TA,2-34550619-34550630-AT,2-34550630-34550640-AT,2-34550653-34550662-TA,2-34550664-34550673-TA,2-34550673-34550682-TA,2-34550663-34550691-TTATATATA,2-34550682-34550693-TA,2-34550695-34550704-TA,2-34550711-34550721-TA,2-34550751-34550762-TA,2-34550757-34550772-TATAT,2-34550786-34550801-ATATA,2-34550805-34550814-TA,2-34550891-34550901-TA,2-34550894-34550915-ATATATA;MOTIFS=TC,TTATATATA,TAT,TATATATATTA,TA,TG,AT,ATATA,TATAT,ATATATA,TATATATATTATATATAATTATATATAATATATAT;STRUC=<VC122462>	HPRC,HGSVC,1KG-ONT	No	1.616	Yes	NA,NA	NA	NA
chr2:34550491	54772	DEL	128	0.8717	0.4874	60	NA	NA	NA	NA	NA	NA	NA	NA	NA	No	ID=2-34550268-34550293-TC,2-34550294-34550311-TG,2-34550359-34550374-AT,2-34550406-34550416-AT,2-34550415-34550458-TG,2-34550477-34550486-TA,2-34550488-34550497-TA,2-34550497-34550506-TA,2-34550508-34550517-TA,2-34550508-34550547-TATATATATTA,2-34550517-34550528-TA,2-34550528-34550539-TA,2-34550530-34550600-TATATATATTATATATAATTATATATAATATATAT,2-34550543-34550552-TAT,2-34550547-34550549-AT,2-34550565-34550574-TA,2-34550574-34550582-TA,2-34550578-34550587-TAT,2-34550592-34550600-AT,2-34550600-34550609-TA,2-34550609-34550619-TA,2-34550619-34550630-AT,2-34550630-34550640-AT,2-34550653-34550662-TA,2-34550664-34550673-TA,2-34550673-34550682-TA,2-34550663-34550691-TTATATATA,2-34550682-34550693-TA,2-34550695-34550704-TA,2-34550711-34550721-TA,2-34550751-34550762-TA,2-34550757-34550772-TATAT,2-34550786-34550801-ATATA,2-34550805-34550814-TA,2-34550891-34550901-TA,2-34550894-34550915-ATATATA;MOTIFS=TC,TTATATATA,TAT,TATATATATTA,TA,TG,AT,ATATA,TATAT,ATATATA,TATATATATTATATATAATTATATATAATATATAT;STRUC=<VC122462>	NA	No	0.118	Yes	NA,NA	NA	NA
chr2:34550509	54773	INS	103	0.8911	0.428	11	NA	NA	NA	NA	NA	NA	NA	NA	NA	No	ID=2-34550268-34550293-TC,2-34550294-34550311-TG,2-34550359-34550374-AT,2-34550406-34550416-AT,2-34550415-34550458-TG,2-34550477-34550486-TA,2-34550488-34550497-TA,2-34550497-34550506-TA,2-34550508-34550517-TA,2-34550508-34550547-TATATATATTA,2-34550517-34550528-TA,2-34550528-34550539-TA,2-34550530-34550600-TATATATATTATATATAATTATATATAATATATAT,2-34550543-34550552-TAT,2-34550547-34550549-AT,2-34550565-34550574-TA,2-34550574-34550582-TA,2-34550578-34550587-TAT,2-34550592-34550600-AT,2-34550600-34550609-TA,2-34550609-34550619-TA,2-34550619-34550630-AT,2-34550630-34550640-AT,2-34550653-34550662-TA,2-34550664-34550673-TA,2-34550673-34550682-TA,2-34550663-34550691-TTATATATA,2-34550682-34550693-TA,2-34550695-34550704-TA,2-34550711-34550721-TA,2-34550751-34550762-TA,2-34550757-34550772-TATAT,2-34550786-34550801-ATATA,2-34550805-34550814-TA,2-34550891-34550901-TA,2-34550894-34550915-ATATATA;MOTIFS=TC,TTATATATA,TAT,TATATATATTA,TA,TG,AT,ATATA,TATAT,ATATATA,TATATATATTATATATAATTATATATAATATATAT;STRUC=<VC122462>	HPRC,HGSVC	No	1.616	Yes	NA,NA	NA	NA
chr2:34550511	54774	DEL	108	0.8241	0.6331	3	NA	NA	NA	NA	NA	NA	NA	NA	NA	No	ID=2-34550268-34550293-TC,2-34550294-34550311-TG,2-34550359-34550374-AT,2-34550406-34550416-AT,2-34550415-34550458-TG,2-34550477-34550486-TA,2-34550488-34550497-TA,2-34550497-34550506-TA,2-34550508-34550517-TA,2-34550508-34550547-TATATATATTA,2-34550517-34550528-TA,2-34550528-34550539-TA,2-34550530-34550600-TATATATATTATATATAATTATATATAATATATAT,2-34550543-34550552-TAT,2-34550547-34550549-AT,2-34550565-34550574-TA,2-34550574-34550582-TA,2-34550578-34550587-TAT,2-34550592-34550600-AT,2-34550600-34550609-TA,2-34550609-34550619-TA,2-34550619-34550630-AT,2-34550630-34550640-AT,2-34550653-34550662-TA,2-34550664-34550673-TA,2-34550673-34550682-TA,2-34550663-34550691-TTATATATA,2-34550682-34550693-TA,2-34550695-34550704-TA,2-34550711-34550721-TA,2-34550751-34550762-TA,2-34550757-34550772-TATAT,2-34550786-34550801-ATATA,2-34550805-34550814-TA,2-34550891-34550901-TA,2-34550894-34550915-ATATATA;MOTIFS=TC,TTATATATA,TAT,TATATATATTA,TA,TG,AT,ATATA,TATAT,ATATATA,TATATATATTATATATAATTATATATAATATATAT;STRUC=<VC122462>	NA	No	0.575	No	NA,NA	NA	NA
chr2:34550518	54775	INS	85	0.8881	0.6076	7	NA	NA	NA	NA	NA	NA	NA	NA	NA	No	ID=2-34550268-34550293-TC,2-34550294-34550311-TG,2-34550359-34550374-AT,2-34550406-34550416-AT,2-34550415-34550458-TG,2-34550477-34550486-TA,2-34550488-34550497-TA,2-34550497-34550506-TA,2-34550508-34550517-TA,2-34550508-34550547-TATATATATTA,2-34550517-34550528-TA,2-34550528-34550539-TA,2-34550530-34550600-TATATATATTATATATAATTATATATAATATATAT,2-34550543-34550552-TAT,2-34550547-34550549-AT,2-34550565-34550574-TA,2-34550574-34550582-TA,2-34550578-34550587-TAT,2-34550592-34550600-AT,2-34550600-34550609-TA,2-34550609-34550619-TA,2-34550619-34550630-AT,2-34550630-34550640-AT,2-34550653-34550662-TA,2-34550664-34550673-TA,2-34550673-34550682-TA,2-34550663-34550691-TTATATATA,2-34550682-34550693-TA,2-34550695-34550704-TA,2-34550711-34550721-TA,2-34550751-34550762-TA,2-34550757-34550772-TATAT,2-34550786-34550801-ATATA,2-34550805-34550814-TA,2-34550891-34550901-TA,2-34550894-34550915-ATATATA;MOTIFS=TC,TTATATATA,TAT,TATATATATTA,TA,TG,AT,ATATA,TATAT,ATATATA,TATATATATTATATATAATTATATATAATATATAT;STRUC=<VC122462>	HPRC,HGSVC,1KG-ONT	No	1.616	No	NA,NA	NA	NA
chr2:34550523	54776	DEL	51	0.9274	0.4115	9	NA	NA	NA	NA	NA	NA	NA	NA	NA	No	ID=2-34550268-34550293-TC,2-34550294-34550311-TG,2-34550359-34550374-AT,2-34550406-34550416-AT,2-34550415-34550458-TG,2-34550477-34550486-TA,2-34550488-34550497-TA,2-34550497-34550506-TA,2-34550508-34550517-TA,2-34550508-34550547-TATATATATTA,2-34550517-34550528-TA,2-34550528-34550539-TA,2-34550530-34550600-TATATATATTATATATAATTATATATAATATATAT,2-34550543-34550552-TAT,2-34550547-34550549-AT,2-34550565-34550574-TA,2-34550574-34550582-TA,2-34550578-34550587-TAT,2-34550592-34550600-AT,2-34550600-34550609-TA,2-34550609-34550619-TA,2-34550619-34550630-AT,2-34550630-34550640-AT,2-34550653-34550662-TA,2-34550664-34550673-TA,2-34550673-34550682-TA,2-34550663-34550691-TTATATATA,2-34550682-34550693-TA,2-34550695-34550704-TA,2-34550711-34550721-TA,2-34550751-34550762-TA,2-34550757-34550772-TATAT,2-34550786-34550801-ATATA,2-34550805-34550814-TA,2-34550891-34550901-TA,2-34550894-34550915-ATATATA;MOTIFS=TC,TTATATATA,TAT,TATATATATTA,TA,TG,AT,ATATA,TATAT,ATATATA,TATATATATTATATATAATTATATATAATATATAT;STRUC=<VC122462>	HPRC,HGSVC,1KG-ONT	No	1.014	Yes	NA,NA	NA	NA
chr2:34550528	54777	INS	69	0.881	0.46	4	NA	NA	NA	NA	NA	NA	NA	NA	NA	No	ID=2-34550268-34550293-TC,2-34550294-34550311-TG,2-34550359-34550374-AT,2-34550406-34550416-AT,2-34550415-34550458-TG,2-34550477-34550486-TA,2-34550488-34550497-TA,2-34550497-34550506-TA,2-34550508-34550517-TA,2-34550508-34550547-TATATATATTA,2-34550517-34550528-TA,2-34550528-34550539-TA,2-34550530-34550600-TATATATATTATATATAATTATATATAATATATAT,2-34550543-34550552-TAT,2-34550547-34550549-AT,2-34550565-34550574-TA,2-34550574-34550582-TA,2-34550578-34550587-TAT,2-34550592-34550600-AT,2-34550600-34550609-TA,2-34550609-34550619-TA,2-34550619-34550630-AT,2-34550630-34550640-AT,2-34550653-34550662-TA,2-34550664-34550673-TA,2-34550673-34550682-TA,2-34550663-34550691-TTATATATA,2-34550682-34550693-TA,2-34550695-34550704-TA,2-34550711-34550721-TA,2-34550751-34550762-TA,2-34550757-34550772-TATAT,2-34550786-34550801-ATATA,2-34550805-34550814-TA,2-34550891-34550901-TA,2-34550894-34550915-ATATATA;MOTIFS=TC,TTATATATA,TAT,TATATATATTA,TA,TG,AT,ATATA,TATAT,ATATATA,TATATATATTATATATAATTATATATAATATATAT;STRUC=<VC122462>	HPRC,HGSVC,1KG-ONT	No	1.616	No	NA,NA	NA	NA
chr2:34550533	54778	DEL	59	0.9034	0.3662	155	NA	NA	NA	NA	NA	NA	NA	NA	NA	No	ID=2-34550268-34550293-TC,2-34550294-34550311-TG,2-34550359-34550374-AT,2-34550406-34550416-AT,2-34550415-34550458-TG,2-34550477-34550486-TA,2-34550488-34550497-TA,2-34550497-34550506-TA,2-34550508-34550517-TA,2-34550508-34550547-TATATATATTA,2-34550517-34550528-TA,2-34550528-34550539-TA,2-34550530-34550600-TATATATATTATATATAATTATATATAATATATAT,2-34550543-34550552-TAT,2-34550547-34550549-AT,2-34550565-34550574-TA,2-34550574-34550582-TA,2-34550578-34550587-TAT,2-34550592-34550600-AT,2-34550600-34550609-TA,2-34550609-34550619-TA,2-34550619-34550630-AT,2-34550630-34550640-AT,2-34550653-34550662-TA,2-34550664-34550673-TA,2-34550673-34550682-TA,2-34550663-34550691-TTATATATA,2-34550682-34550693-TA,2-34550695-34550704-TA,2-34550711-34550721-TA,2-34550751-34550762-TA,2-34550757-34550772-TATAT,2-34550786-34550801-ATATA,2-34550805-34550814-TA,2-34550891-34550901-TA,2-34550894-34550915-ATATATA;MOTIFS=TC,TTATATATA,TAT,TATATATATTA,TA,TG,AT,ATATA,TATAT,ATATATA,TATATATATTATATATAATTATATATAATATATAT;STRUC=<VC122462>	HPRC,HGSVC,1KG-ONT	No	0.914	Yes	NA,NA	NA	NA
chr2:34550539	54779	DEL	54	0.8333	0.603	6	NA	NA	NA	NA	NA	NA	NA	NA	NA	No	ID=2-34550268-34550293-TC,2-34550294-34550311-TG,2-34550359-34550374-AT,2-34550406-34550416-AT,2-34550415-34550458-TG,2-34550477-34550486-TA,2-34550488-34550497-TA,2-34550497-34550506-TA,2-34550508-34550517-TA,2-34550508-34550547-TATATATATTA,2-34550517-34550528-TA,2-34550528-34550539-TA,2-34550530-34550600-TATATATATTATATATAATTATATATAATATATAT,2-34550543-34550552-TAT,2-34550547-34550549-AT,2-34550565-34550574-TA,2-34550574-34550582-TA,2-34550578-34550587-TAT,2-34550592-34550600-AT,2-34550600-34550609-TA,2-34550609-34550619-TA,2-34550619-34550630-AT,2-34550630-34550640-AT,2-34550653-34550662-TA,2-34550664-34550673-TA,2-34550673-34550682-TA,2-34550663-34550691-TTATATATA,2-34550682-34550693-TA,2-34550695-34550704-TA,2-34550711-34550721-TA,2-34550751-34550762-TA,2-34550757-34550772-TATAT,2-34550786-34550801-ATATA,2-34550805-34550814-TA,2-34550891-34550901-TA,2-34550894-34550915-ATATATA;MOTIFS=TC,TTATATATA,TAT,TATATATATTA,TA,TG,AT,ATATA,TATAT,ATATATA,TATATATATTATATATAATTATATATAATATATAT;STRUC=<VC122462>	HPRC,HGSVC,1KG-ONT	No	0.575	No	NA,NA	NA	NA
chr2:34550549	54780	INS	101	0.8186	0.6623	7	NA	NA	NA	NA	NA	NA	NA	NA	NA	No	ID=2-34550268-34550293-TC,2-34550294-34550311-TG,2-34550359-34550374-AT,2-34550406-34550416-AT,2-34550415-34550458-TG,2-34550477-34550486-TA,2-34550488-34550497-TA,2-34550497-34550506-TA,2-34550508-34550517-TA,2-34550508-34550547-TATATATATTA,2-34550517-34550528-TA,2-34550528-34550539-TA,2-34550530-34550600-TATATATATTATATATAATTATATATAATATATAT,2-34550543-34550552-TAT,2-34550547-34550549-AT,2-34550565-34550574-TA,2-34550574-34550582-TA,2-34550578-34550587-TAT,2-34550592-34550600-AT,2-34550600-34550609-TA,2-34550609-34550619-TA,2-34550619-34550630-AT,2-34550630-34550640-AT,2-34550653-34550662-TA,2-34550664-34550673-TA,2-34550673-34550682-TA,2-34550663-34550691-TTATATATA,2-34550682-34550693-TA,2-34550695-34550704-TA,2-34550711-34550721-TA,2-34550751-34550762-TA,2-34550757-34550772-TATAT,2-34550786-34550801-ATATA,2-34550805-34550814-TA,2-34550891-34550901-TA,2-34550894-34550915-ATATATA;MOTIFS=TC,TTATATATA,TAT,TATATATATTA,TA,TG,AT,ATATA,TATAT,ATATATA,TATATATATTATATATAATTATATATAATATATAT;STRUC=<VC122462>	HPRC,HGSVC	No	1.616	No	NA,NA	NA	NA
chr2:34550557	54782	INS	72	0.8503	0.543	4	NA	NA	NA	NA	NA	NA	NA	NA	NA	No	ID=2-34550268-34550293-TC,2-34550294-34550311-TG,2-34550359-34550374-AT,2-34550406-34550416-AT,2-34550415-34550458-TG,2-34550477-34550486-TA,2-34550488-34550497-TA,2-34550497-34550506-TA,2-34550508-34550517-TA,2-34550508-34550547-TATATATATTA,2-34550517-34550528-TA,2-34550528-34550539-TA,2-34550530-34550600-TATATATATTATATATAATTATATATAATATATAT,2-34550543-34550552-TAT,2-34550547-34550549-AT,2-34550565-34550574-TA,2-34550574-34550582-TA,2-34550578-34550587-TAT,2-34550592-34550600-AT,2-34550600-34550609-TA,2-34550609-34550619-TA,2-34550619-34550630-AT,2-34550630-34550640-AT,2-34550653-34550662-TA,2-34550664-34550673-TA,2-34550673-34550682-TA,2-34550663-34550691-TTATATATA,2-34550682-34550693-TA,2-34550695-34550704-TA,2-34550711-34550721-TA,2-34550751-34550762-TA,2-34550757-34550772-TATAT,2-34550786-34550801-ATATA,2-34550805-34550814-TA,2-34550891-34550901-TA,2-34550894-34550915-ATATATA;MOTIFS=TC,TTATATATA,TAT,TATATATATTA,TA,TG,AT,ATATA,TATAT,ATATATA,TATATATATTATATATAATTATATATAATATATAT;STRUC=<VC122462>	HPRC,HGSVC,1KG-ONT	No	1.616	No	NA,NA	NA	NA
chr2:34550557	54781	INS	56	0.8153	0.6654	5	NA	NA	NA	NA	NA	NA	NA	NA	NA	No	ID=2-34550268-34550293-TC,2-34550294-34550311-TG,2-34550359-34550374-AT,2-34550406-34550416-AT,2-34550415-34550458-TG,2-34550477-34550486-TA,2-34550488-34550497-TA,2-34550497-34550506-TA,2-34550508-34550517-TA,2-34550508-34550547-TATATATATTA,2-34550517-34550528-TA,2-34550528-34550539-TA,2-34550530-34550600-TATATATATTATATATAATTATATATAATATATAT,2-34550543-34550552-TAT,2-34550547-34550549-AT,2-34550565-34550574-TA,2-34550574-34550582-TA,2-34550578-34550587-TAT,2-34550592-34550600-AT,2-34550600-34550609-TA,2-34550609-34550619-TA,2-34550619-34550630-AT,2-34550630-34550640-AT,2-34550653-34550662-TA,2-34550664-34550673-TA,2-34550673-34550682-TA,2-34550663-34550691-TTATATATA,2-34550682-34550693-TA,2-34550695-34550704-TA,2-34550711-34550721-TA,2-34550751-34550762-TA,2-34550757-34550772-TATAT,2-34550786-34550801-ATATA,2-34550805-34550814-TA,2-34550891-34550901-TA,2-34550894-34550915-ATATATA;MOTIFS=TC,TTATATATA,TAT,TATATATATTA,TA,TG,AT,ATATA,TATAT,ATATATA,TATATATATTATATATAATTATATATAATATATAT;STRUC=<VC122462>	HPRC,HGSVC,1KG-ONT	No	1.616	No	NA,NA	NA	NA
chr2:34550561	54783	DEL	340	0.9472	0.2306	92	NA	NA	NA	NA	NA	NA	NA	NA	NA	No	ID=2-34550268-34550293-TC,2-34550294-34550311-TG,2-34550359-34550374-AT,2-34550406-34550416-AT,2-34550415-34550458-TG,2-34550477-34550486-TA,2-34550488-34550497-TA,2-34550497-34550506-TA,2-34550508-34550517-TA,2-34550508-34550547-TATATATATTA,2-34550517-34550528-TA,2-34550528-34550539-TA,2-34550530-34550600-TATATATATTATATATAATTATATATAATATATAT,2-34550543-34550552-TAT,2-34550547-34550549-AT,2-34550565-34550574-TA,2-34550574-34550582-TA,2-34550578-34550587-TAT,2-34550592-34550600-AT,2-34550600-34550609-TA,2-34550609-34550619-TA,2-34550619-34550630-AT,2-34550630-34550640-AT,2-34550653-34550662-TA,2-34550664-34550673-TA,2-34550673-34550682-TA,2-34550663-34550691-TTATATATA,2-34550682-34550693-TA,2-34550695-34550704-TA,2-34550711-34550721-TA,2-34550751-34550762-TA,2-34550757-34550772-TATAT,2-34550786-34550801-ATATA,2-34550805-34550814-TA,2-34550891-34550901-TA,2-34550894-34550915-ATATATA;MOTIFS=TC,TTATATATA,TAT,TATATATATTA,TA,TG,AT,ATATA,TATAT,ATATATA,TATATATATTATATATAATTATATATAATATATAT;STRUC=<VC122462>,ID=2-34550840-34550855-ATTAT;MOTIFS=ATTAT;STRUC=<TR1820089>,ID=2-34550841-34550856-TTATT;MOTIFS=TTATT;STRUC=<TR1820090>	HPRC,HGSVC,1KG-ONT	Yes	1.107	Yes	NA,NA	NA	NA
chr2:34550574	54784	INS	64	0.8765	0.4757	28	NA	NA	NA	NA	NA	NA	NA	NA	NA	No	ID=2-34550268-34550293-TC,2-34550294-34550311-TG,2-34550359-34550374-AT,2-34550406-34550416-AT,2-34550415-34550458-TG,2-34550477-34550486-TA,2-34550488-34550497-TA,2-34550497-34550506-TA,2-34550508-34550517-TA,2-34550508-34550547-TATATATATTA,2-34550517-34550528-TA,2-34550528-34550539-TA,2-34550530-34550600-TATATATATTATATATAATTATATATAATATATAT,2-34550543-34550552-TAT,2-34550547-34550549-AT,2-34550565-34550574-TA,2-34550574-34550582-TA,2-34550578-34550587-TAT,2-34550592-34550600-AT,2-34550600-34550609-TA,2-34550609-34550619-TA,2-34550619-34550630-AT,2-34550630-34550640-AT,2-34550653-34550662-TA,2-34550664-34550673-TA,2-34550673-34550682-TA,2-34550663-34550691-TTATATATA,2-34550682-34550693-TA,2-34550695-34550704-TA,2-34550711-34550721-TA,2-34550751-34550762-TA,2-34550757-34550772-TATAT,2-34550786-34550801-ATATA,2-34550805-34550814-TA,2-34550891-34550901-TA,2-34550894-34550915-ATATATA;MOTIFS=TC,TTATATATA,TAT,TATATATATTA,TA,TG,AT,ATATA,TATAT,ATATATA,TATATATATTATATATAATTATATATAATATATAT;STRUC=<VC122462>	HPRC,HGSVC,1KG-ONT	No	1.616	Yes	NA,NA	NA	NA
chr2:34550574	54785	INS	60	0.8726	0.463	132	NA	NA	NA	NA	NA	NA	NA	NA	NA	No	ID=2-34550268-34550293-TC,2-34550294-34550311-TG,2-34550359-34550374-AT,2-34550406-34550416-AT,2-34550415-34550458-TG,2-34550477-34550486-TA,2-34550488-34550497-TA,2-34550497-34550506-TA,2-34550508-34550517-TA,2-34550508-34550547-TATATATATTA,2-34550517-34550528-TA,2-34550528-34550539-TA,2-34550530-34550600-TATATATATTATATATAATTATATATAATATATAT,2-34550543-34550552-TAT,2-34550547-34550549-AT,2-34550565-34550574-TA,2-34550574-34550582-TA,2-34550578-34550587-TAT,2-34550592-34550600-AT,2-34550600-34550609-TA,2-34550609-34550619-TA,2-34550619-34550630-AT,2-34550630-34550640-AT,2-34550653-34550662-TA,2-34550664-34550673-TA,2-34550673-34550682-TA,2-34550663-34550691-TTATATATA,2-34550682-34550693-TA,2-34550695-34550704-TA,2-34550711-34550721-TA,2-34550751-34550762-TA,2-34550757-34550772-TATAT,2-34550786-34550801-ATATA,2-34550805-34550814-TA,2-34550891-34550901-TA,2-34550894-34550915-ATATATA;MOTIFS=TC,TTATATATA,TAT,TATATATATTA,TA,TG,AT,ATATA,TATAT,ATATATA,TATATATATTATATATAATTATATATAATATATAT;STRUC=<VC122462>	HPRC,HGSVC,1KG-ONT	No	1.616	Yes	NA,NA	NA	NA
chr2:34550574	54786	INS	89	0.8749	0.4915	14	NA	NA	NA	NA	NA	NA	NA	NA	NA	No	ID=2-34550268-34550293-TC,2-34550294-34550311-TG,2-34550359-34550374-AT,2-34550406-34550416-AT,2-34550415-34550458-TG,2-34550477-34550486-TA,2-34550488-34550497-TA,2-34550497-34550506-TA,2-34550508-34550517-TA,2-34550508-34550547-TATATATATTA,2-34550517-34550528-TA,2-34550528-34550539-TA,2-34550530-34550600-TATATATATTATATATAATTATATATAATATATAT,2-34550543-34550552-TAT,2-34550547-34550549-AT,2-34550565-34550574-TA,2-34550574-34550582-TA,2-34550578-34550587-TAT,2-34550592-34550600-AT,2-34550600-34550609-TA,2-34550609-34550619-TA,2-34550619-34550630-AT,2-34550630-34550640-AT,2-34550653-34550662-TA,2-34550664-34550673-TA,2-34550673-34550682-TA,2-34550663-34550691-TTATATATA,2-34550682-34550693-TA,2-34550695-34550704-TA,2-34550711-34550721-TA,2-34550751-34550762-TA,2-34550757-34550772-TATAT,2-34550786-34550801-ATATA,2-34550805-34550814-TA,2-34550891-34550901-TA,2-34550894-34550915-ATATATA;MOTIFS=TC,TTATATATA,TAT,TATATATATTA,TA,TG,AT,ATATA,TATAT,ATATATA,TATATATATTATATATAATTATATATAATATATAT;STRUC=<VC122462>	HPRC,HGSVC,1KG-ONT	No	1.616	Yes	NA,NA	NA	NA
chr2:34550574	54787	INS	110	0.9038	0.375	1	NA	NA	NA	NA	NA	NA	NA	NA	NA	No	ID=2-34550268-34550293-TC,2-34550294-34550311-TG,2-34550359-34550374-AT,2-34550406-34550416-AT,2-34550415-34550458-TG,2-34550477-34550486-TA,2-34550488-34550497-TA,2-34550497-34550506-TA,2-34550508-34550517-TA,2-34550508-34550547-TATATATATTA,2-34550517-34550528-TA,2-34550528-34550539-TA,2-34550530-34550600-TATATATATTATATATAATTATATATAATATATAT,2-34550543-34550552-TAT,2-34550547-34550549-AT,2-34550565-34550574-TA,2-34550574-34550582-TA,2-34550578-34550587-TAT,2-34550592-34550600-AT,2-34550600-34550609-TA,2-34550609-34550619-TA,2-34550619-34550630-AT,2-34550630-34550640-AT,2-34550653-34550662-TA,2-34550664-34550673-TA,2-34550673-34550682-TA,2-34550663-34550691-TTATATATA,2-34550682-34550693-TA,2-34550695-34550704-TA,2-34550711-34550721-TA,2-34550751-34550762-TA,2-34550757-34550772-TATAT,2-34550786-34550801-ATATA,2-34550805-34550814-TA,2-34550891-34550901-TA,2-34550894-34550915-ATATATA;MOTIFS=TC,TTATATATA,TAT,TATATATATTA,TA,TG,AT,ATATA,TATAT,ATATATA,TATATATATTATATATAATTATATATAATATATAT;STRUC=<VC122462>	HPRC,HGSVC	No	1.616	No	NA,NA	NA	NA
chr2:34550579	54788	DEL	322	0.9346	0.2402	15	NA	NA	NA	NA	NA	NA	NA	NA	NA	No	ID=2-34550268-34550293-TC,2-34550294-34550311-TG,2-34550359-34550374-AT,2-34550406-34550416-AT,2-34550415-34550458-TG,2-34550477-34550486-TA,2-34550488-34550497-TA,2-34550497-34550506-TA,2-34550508-34550517-TA,2-34550508-34550547-TATATATATTA,2-34550517-34550528-TA,2-34550528-34550539-TA,2-34550530-34550600-TATATATATTATATATAATTATATATAATATATAT,2-34550543-34550552-TAT,2-34550547-34550549-AT,2-34550565-34550574-TA,2-34550574-34550582-TA,2-34550578-34550587-TAT,2-34550592-34550600-AT,2-34550600-34550609-TA,2-34550609-34550619-TA,2-34550619-34550630-AT,2-34550630-34550640-AT,2-34550653-34550662-TA,2-34550664-34550673-TA,2-34550673-34550682-TA,2-34550663-34550691-TTATATATA,2-34550682-34550693-TA,2-34550695-34550704-TA,2-34550711-34550721-TA,2-34550751-34550762-TA,2-34550757-34550772-TATAT,2-34550786-34550801-ATATA,2-34550805-34550814-TA,2-34550891-34550901-TA,2-34550894-34550915-ATATATA;MOTIFS=TC,TTATATATA,TAT,TATATATATTA,TA,TG,AT,ATATA,TATAT,ATATATA,TATATATATTATATATAATTATATATAATATATAT;STRUC=<VC122462>,ID=2-34550840-34550855-ATTAT;MOTIFS=ATTAT;STRUC=<TR1820089>,ID=2-34550841-34550856-TTATT;MOTIFS=TTATT;STRUC=<TR1820090>	HPRC,HGSVC,1KG-ONT	Yes	0.003	Yes	NA,NA	NA	NA
chr2:34550584	54791	INS	72	0.9563	0.1938	8	NA	NA	NA	NA	NA	NA	NA	NA	NA	No	ID=2-34550268-34550293-TC,2-34550294-34550311-TG,2-34550359-34550374-AT,2-34550406-34550416-AT,2-34550415-34550458-TG,2-34550477-34550486-TA,2-34550488-34550497-TA,2-34550497-34550506-TA,2-34550508-34550517-TA,2-34550508-34550547-TATATATATTA,2-34550517-34550528-TA,2-34550528-34550539-TA,2-34550530-34550600-TATATATATTATATATAATTATATATAATATATAT,2-34550543-34550552-TAT,2-34550547-34550549-AT,2-34550565-34550574-TA,2-34550574-34550582-TA,2-34550578-34550587-TAT,2-34550592-34550600-AT,2-34550600-34550609-TA,2-34550609-34550619-TA,2-34550619-34550630-AT,2-34550630-34550640-AT,2-34550653-34550662-TA,2-34550664-34550673-TA,2-34550673-34550682-TA,2-34550663-34550691-TTATATATA,2-34550682-34550693-TA,2-34550695-34550704-TA,2-34550711-34550721-TA,2-34550751-34550762-TA,2-34550757-34550772-TATAT,2-34550786-34550801-ATATA,2-34550805-34550814-TA,2-34550891-34550901-TA,2-34550894-34550915-ATATATA;MOTIFS=TC,TTATATATA,TAT,TATATATATTA,TA,TG,AT,ATATA,TATAT,ATATATA,TATATATATTATATATAATTATATATAATATATAT;STRUC=<VC122462>	HPRC,HGSVC,1KG-ONT	No	1.616	Yes	NA,NA	NA	NA
chr2:34550584	54790	INS	62	0.8334	0.5791	11	NA	NA	NA	NA	NA	NA	NA	NA	NA	No	ID=2-34550268-34550293-TC,2-34550294-34550311-TG,2-34550359-34550374-AT,2-34550406-34550416-AT,2-34550415-34550458-TG,2-34550477-34550486-TA,2-34550488-34550497-TA,2-34550497-34550506-TA,2-34550508-34550517-TA,2-34550508-34550547-TATATATATTA,2-34550517-34550528-TA,2-34550528-34550539-TA,2-34550530-34550600-TATATATATTATATATAATTATATATAATATATAT,2-34550543-34550552-TAT,2-34550547-34550549-AT,2-34550565-34550574-TA,2-34550574-34550582-TA,2-34550578-34550587-TAT,2-34550592-34550600-AT,2-34550600-34550609-TA,2-34550609-34550619-TA,2-34550619-34550630-AT,2-34550630-34550640-AT,2-34550653-34550662-TA,2-34550664-34550673-TA,2-34550673-34550682-TA,2-34550663-34550691-TTATATATA,2-34550682-34550693-TA,2-34550695-34550704-TA,2-34550711-34550721-TA,2-34550751-34550762-TA,2-34550757-34550772-TATAT,2-34550786-34550801-ATATA,2-34550805-34550814-TA,2-34550891-34550901-TA,2-34550894-34550915-ATATATA;MOTIFS=TC,TTATATATA,TAT,TATATATATTA,TA,TG,AT,ATATA,TATAT,ATATATA,TATATATATTATATATAATTATATATAATATATAT;STRUC=<VC122462>	HPRC,HGSVC,1KG-ONT	No	1.616	Yes	NA,NA	NA	NA
chr2:34550584	54789	INS	75	0.882	0.4651	5	NA	NA	NA	NA	NA	NA	NA	NA	NA	No	ID=2-34550268-34550293-TC,2-34550294-34550311-TG,2-34550359-34550374-AT,2-34550406-34550416-AT,2-34550415-34550458-TG,2-34550477-34550486-TA,2-34550488-34550497-TA,2-34550497-34550506-TA,2-34550508-34550517-TA,2-34550508-34550547-TATATATATTA,2-34550517-34550528-TA,2-34550528-34550539-TA,2-34550530-34550600-TATATATATTATATATAATTATATATAATATATAT,2-34550543-34550552-TAT,2-34550547-34550549-AT,2-34550565-34550574-TA,2-34550574-34550582-TA,2-34550578-34550587-TAT,2-34550592-34550600-AT,2-34550600-34550609-TA,2-34550609-34550619-TA,2-34550619-34550630-AT,2-34550630-34550640-AT,2-34550653-34550662-TA,2-34550664-34550673-TA,2-34550673-34550682-TA,2-34550663-34550691-TTATATATA,2-34550682-34550693-TA,2-34550695-34550704-TA,2-34550711-34550721-TA,2-34550751-34550762-TA,2-34550757-34550772-TATAT,2-34550786-34550801-ATATA,2-34550805-34550814-TA,2-34550891-34550901-TA,2-34550894-34550915-ATATATA;MOTIFS=TC,TTATATATA,TAT,TATATATATTA,TA,TG,AT,ATATA,TATAT,ATATATA,TATATATATTATATATAATTATATATAATATATAT;STRUC=<VC122462>	HPRC,HGSVC,1KG-ONT	No	1.616	Yes	NA,NA	NA	NA
chr2:34550592	54793	INS	60	0.8072	0.684	17	NA	NA	NA	NA	NA	NA	NA	NA	NA	No	ID=2-34550268-34550293-TC,2-34550294-34550311-TG,2-34550359-34550374-AT,2-34550406-34550416-AT,2-34550415-34550458-TG,2-34550477-34550486-TA,2-34550488-34550497-TA,2-34550497-34550506-TA,2-34550508-34550517-TA,2-34550508-34550547-TATATATATTA,2-34550517-34550528-TA,2-34550528-34550539-TA,2-34550530-34550600-TATATATATTATATATAATTATATATAATATATAT,2-34550543-34550552-TAT,2-34550547-34550549-AT,2-34550565-34550574-TA,2-34550574-34550582-TA,2-34550578-34550587-TAT,2-34550592-34550600-AT,2-34550600-34550609-TA,2-34550609-34550619-TA,2-34550619-34550630-AT,2-34550630-34550640-AT,2-34550653-34550662-TA,2-34550664-34550673-TA,2-34550673-34550682-TA,2-34550663-34550691-TTATATATA,2-34550682-34550693-TA,2-34550695-34550704-TA,2-34550711-34550721-TA,2-34550751-34550762-TA,2-34550757-34550772-TATAT,2-34550786-34550801-ATATA,2-34550805-34550814-TA,2-34550891-34550901-TA,2-34550894-34550915-ATATATA;MOTIFS=TC,TTATATATA,TAT,TATATATATTA,TA,TG,AT,ATATA,TATAT,ATATATA,TATATATATTATATATAATTATATATAATATATAT;STRUC=<VC122462>	HPRC,HGSVC,1KG-ONT	No	1.616	Yes	NA,NA	NA	NA
chr2:34550592	54794	INS	62	0.9564	0.163	61	NA	NA	NA	NA	NA	NA	NA	NA	NA	No	ID=2-34550268-34550293-TC,2-34550294-34550311-TG,2-34550359-34550374-AT,2-34550406-34550416-AT,2-34550415-34550458-TG,2-34550477-34550486-TA,2-34550488-34550497-TA,2-34550497-34550506-TA,2-34550508-34550517-TA,2-34550508-34550547-TATATATATTA,2-34550517-34550528-TA,2-34550528-34550539-TA,2-34550530-34550600-TATATATATTATATATAATTATATATAATATATAT,2-34550543-34550552-TAT,2-34550547-34550549-AT,2-34550565-34550574-TA,2-34550574-34550582-TA,2-34550578-34550587-TAT,2-34550592-34550600-AT,2-34550600-34550609-TA,2-34550609-34550619-TA,2-34550619-34550630-AT,2-34550630-34550640-AT,2-34550653-34550662-TA,2-34550664-34550673-TA,2-34550673-34550682-TA,2-34550663-34550691-TTATATATA,2-34550682-34550693-TA,2-34550695-34550704-TA,2-34550711-34550721-TA,2-34550751-34550762-TA,2-34550757-34550772-TATAT,2-34550786-34550801-ATATA,2-34550805-34550814-TA,2-34550891-34550901-TA,2-34550894-34550915-ATATATA;MOTIFS=TC,TTATATATA,TAT,TATATATATTA,TA,TG,AT,ATATA,TATAT,ATATATA,TATATATATTATATATAATTATATATAATATATAT;STRUC=<VC122462>	HPRC,HGSVC,1KG-ONT	No	1.616	Yes	NA,NA	NA	NA
chr2:34550592	54797	INS	58	0.8694	0.4787	8	NA	NA	NA	NA	NA	NA	NA	NA	NA	No	ID=2-34550268-34550293-TC,2-34550294-34550311-TG,2-34550359-34550374-AT,2-34550406-34550416-AT,2-34550415-34550458-TG,2-34550477-34550486-TA,2-34550488-34550497-TA,2-34550497-34550506-TA,2-34550508-34550517-TA,2-34550508-34550547-TATATATATTA,2-34550517-34550528-TA,2-34550528-34550539-TA,2-34550530-34550600-TATATATATTATATATAATTATATATAATATATAT,2-34550543-34550552-TAT,2-34550547-34550549-AT,2-34550565-34550574-TA,2-34550574-34550582-TA,2-34550578-34550587-TAT,2-34550592-34550600-AT,2-34550600-34550609-TA,2-34550609-34550619-TA,2-34550619-34550630-AT,2-34550630-34550640-AT,2-34550653-34550662-TA,2-34550664-34550673-TA,2-34550673-34550682-TA,2-34550663-34550691-TTATATATA,2-34550682-34550693-TA,2-34550695-34550704-TA,2-34550711-34550721-TA,2-34550751-34550762-TA,2-34550757-34550772-TATAT,2-34550786-34550801-ATATA,2-34550805-34550814-TA,2-34550891-34550901-TA,2-34550894-34550915-ATATATA;MOTIFS=TC,TTATATATA,TAT,TATATATATTA,TA,TG,AT,ATATA,TATAT,ATATATA,TATATATATTATATATAATTATATATAATATATAT;STRUC=<VC122462>	HPRC,HGSVC,1KG-ONT	No	1.616	Yes	NA,NA	NA	NA
chr2:34550592	54796	INS	56	0.8885	0.4145	6	NA	NA	NA	NA	NA	NA	NA	NA	NA	No	ID=2-34550268-34550293-TC,2-34550294-34550311-TG,2-34550359-34550374-AT,2-34550406-34550416-AT,2-34550415-34550458-TG,2-34550477-34550486-TA,2-34550488-34550497-TA,2-34550497-34550506-TA,2-34550508-34550517-TA,2-34550508-34550547-TATATATATTA,2-34550517-34550528-TA,2-34550528-34550539-TA,2-34550530-34550600-TATATATATTATATATAATTATATATAATATATAT,2-34550543-34550552-TAT,2-34550547-34550549-AT,2-34550565-34550574-TA,2-34550574-34550582-TA,2-34550578-34550587-TAT,2-34550592-34550600-AT,2-34550600-34550609-TA,2-34550609-34550619-TA,2-34550619-34550630-AT,2-34550630-34550640-AT,2-34550653-34550662-TA,2-34550664-34550673-TA,2-34550673-34550682-TA,2-34550663-34550691-TTATATATA,2-34550682-34550693-TA,2-34550695-34550704-TA,2-34550711-34550721-TA,2-34550751-34550762-TA,2-34550757-34550772-TATAT,2-34550786-34550801-ATATA,2-34550805-34550814-TA,2-34550891-34550901-TA,2-34550894-34550915-ATATATA;MOTIFS=TC,TTATATATA,TAT,TATATATATTA,TA,TG,AT,ATATA,TATAT,ATATATA,TATATATATTATATATAATTATATATAATATATAT;STRUC=<VC122462>	HPRC,HGSVC,1KG-ONT	No	1.616	No	NA,NA	NA	NA
chr2:34550592	54795	INS	91	0.8173	0.6759	22	NA	NA	NA	NA	NA	NA	NA	NA	NA	No	ID=2-34550268-34550293-TC,2-34550294-34550311-TG,2-34550359-34550374-AT,2-34550406-34550416-AT,2-34550415-34550458-TG,2-34550477-34550486-TA,2-34550488-34550497-TA,2-34550497-34550506-TA,2-34550508-34550517-TA,2-34550508-34550547-TATATATATTA,2-34550517-34550528-TA,2-34550528-34550539-TA,2-34550530-34550600-TATATATATTATATATAATTATATATAATATATAT,2-34550543-34550552-TAT,2-34550547-34550549-AT,2-34550565-34550574-TA,2-34550574-34550582-TA,2-34550578-34550587-TAT,2-34550592-34550600-AT,2-34550600-34550609-TA,2-34550609-34550619-TA,2-34550619-34550630-AT,2-34550630-34550640-AT,2-34550653-34550662-TA,2-34550664-34550673-TA,2-34550673-34550682-TA,2-34550663-34550691-TTATATATA,2-34550682-34550693-TA,2-34550695-34550704-TA,2-34550711-34550721-TA,2-34550751-34550762-TA,2-34550757-34550772-TATAT,2-34550786-34550801-ATATA,2-34550805-34550814-TA,2-34550891-34550901-TA,2-34550894-34550915-ATATATA;MOTIFS=TC,TTATATATA,TAT,TATATATATTA,TA,TG,AT,ATATA,TATAT,ATATATA,TATATATATTATATATAATTATATATAATATATAT;STRUC=<VC122462>	HPRC,HGSVC,1KG-ONT	No	1.616	Yes	NA,NA	NA	NA
chr2:34550592	54792	INS	114	0.9169	0.3724	2	NA	NA	NA	NA	NA	NA	NA	NA	NA	No	ID=2-34550268-34550293-TC,2-34550294-34550311-TG,2-34550359-34550374-AT,2-34550406-34550416-AT,2-34550415-34550458-TG,2-34550477-34550486-TA,2-34550488-34550497-TA,2-34550497-34550506-TA,2-34550508-34550517-TA,2-34550508-34550547-TATATATATTA,2-34550517-34550528-TA,2-34550528-34550539-TA,2-34550530-34550600-TATATATATTATATATAATTATATATAATATATAT,2-34550543-34550552-TAT,2-34550547-34550549-AT,2-34550565-34550574-TA,2-34550574-34550582-TA,2-34550578-34550587-TAT,2-34550592-34550600-AT,2-34550600-34550609-TA,2-34550609-34550619-TA,2-34550619-34550630-AT,2-34550630-34550640-AT,2-34550653-34550662-TA,2-34550664-34550673-TA,2-34550673-34550682-TA,2-34550663-34550691-TTATATATA,2-34550682-34550693-TA,2-34550695-34550704-TA,2-34550711-34550721-TA,2-34550751-34550762-TA,2-34550757-34550772-TATAT,2-34550786-34550801-ATATA,2-34550805-34550814-TA,2-34550891-34550901-TA,2-34550894-34550915-ATATATA;MOTIFS=TC,TTATATATA,TAT,TATATATATTA,TA,TG,AT,ATATA,TATAT,ATATATA,TATATATATTATATATAATTATATATAATATATAT;STRUC=<VC122462>	HPRC,HGSVC	No	1.616	No	NA,NA	NA	NA
chr2:34550596	54798	DEL	305	0.9449	0.2385	3	NA	NA	NA	NA	NA	NA	NA	NA	NA	No	ID=2-34550268-34550293-TC,2-34550294-34550311-TG,2-34550359-34550374-AT,2-34550406-34550416-AT,2-34550415-34550458-TG,2-34550477-34550486-TA,2-34550488-34550497-TA,2-34550497-34550506-TA,2-34550508-34550517-TA,2-34550508-34550547-TATATATATTA,2-34550517-34550528-TA,2-34550528-34550539-TA,2-34550530-34550600-TATATATATTATATATAATTATATATAATATATAT,2-34550543-34550552-TAT,2-34550547-34550549-AT,2-34550565-34550574-TA,2-34550574-34550582-TA,2-34550578-34550587-TAT,2-34550592-34550600-AT,2-34550600-34550609-TA,2-34550609-34550619-TA,2-34550619-34550630-AT,2-34550630-34550640-AT,2-34550653-34550662-TA,2-34550664-34550673-TA,2-34550673-34550682-TA,2-34550663-34550691-TTATATATA,2-34550682-34550693-TA,2-34550695-34550704-TA,2-34550711-34550721-TA,2-34550751-34550762-TA,2-34550757-34550772-TATAT,2-34550786-34550801-ATATA,2-34550805-34550814-TA,2-34550891-34550901-TA,2-34550894-34550915-ATATATA;MOTIFS=TC,TTATATATA,TAT,TATATATATTA,TA,TG,AT,ATATA,TATAT,ATATATA,TATATATATTATATATAATTATATATAATATATAT;STRUC=<VC122462>,ID=2-34550840-34550855-ATTAT;MOTIFS=ATTAT;STRUC=<TR1820089>,ID=2-34550841-34550856-TTATT;MOTIFS=TTATT;STRUC=<TR1820090>	HPRC,HGSVC,1KG-ONT	Yes	0.003	No	NA,NA	NA	NA
chr2:34550600	54802	INS	84	0.9264	0.3144	66	NA	NA	NA	NA	NA	NA	NA	NA	NA	No	ID=2-34550268-34550293-TC,2-34550294-34550311-TG,2-34550359-34550374-AT,2-34550406-34550416-AT,2-34550415-34550458-TG,2-34550477-34550486-TA,2-34550488-34550497-TA,2-34550497-34550506-TA,2-34550508-34550517-TA,2-34550508-34550547-TATATATATTA,2-34550517-34550528-TA,2-34550528-34550539-TA,2-34550530-34550600-TATATATATTATATATAATTATATATAATATATAT,2-34550543-34550552-TAT,2-34550547-34550549-AT,2-34550565-34550574-TA,2-34550574-34550582-TA,2-34550578-34550587-TAT,2-34550592-34550600-AT,2-34550600-34550609-TA,2-34550609-34550619-TA,2-34550619-34550630-AT,2-34550630-34550640-AT,2-34550653-34550662-TA,2-34550664-34550673-TA,2-34550673-34550682-TA,2-34550663-34550691-TTATATATA,2-34550682-34550693-TA,2-34550695-34550704-TA,2-34550711-34550721-TA,2-34550751-34550762-TA,2-34550757-34550772-TATAT,2-34550786-34550801-ATATA,2-34550805-34550814-TA,2-34550891-34550901-TA,2-34550894-34550915-ATATATA;MOTIFS=TC,TTATATATA,TAT,TATATATATTA,TA,TG,AT,ATATA,TATAT,ATATATA,TATATATATTATATATAATTATATATAATATATAT;STRUC=<VC122462>	HPRC,HGSVC,1KG-ONT	No	1.616	Yes	NA,NA	NA	NA
chr2:34550600	54801	INS	124	0.8362	0.6881	14	NA	NA	NA	NA	NA	NA	NA	NA	NA	No	ID=2-34550268-34550293-TC,2-34550294-34550311-TG,2-34550359-34550374-AT,2-34550406-34550416-AT,2-34550415-34550458-TG,2-34550477-34550486-TA,2-34550488-34550497-TA,2-34550497-34550506-TA,2-34550508-34550517-TA,2-34550508-34550547-TATATATATTA,2-34550517-34550528-TA,2-34550528-34550539-TA,2-34550530-34550600-TATATATATTATATATAATTATATATAATATATAT,2-34550543-34550552-TAT,2-34550547-34550549-AT,2-34550565-34550574-TA,2-34550574-34550582-TA,2-34550578-34550587-TAT,2-34550592-34550600-AT,2-34550600-34550609-TA,2-34550609-34550619-TA,2-34550619-34550630-AT,2-34550630-34550640-AT,2-34550653-34550662-TA,2-34550664-34550673-TA,2-34550673-34550682-TA,2-34550663-34550691-TTATATATA,2-34550682-34550693-TA,2-34550695-34550704-TA,2-34550711-34550721-TA,2-34550751-34550762-TA,2-34550757-34550772-TATAT,2-34550786-34550801-ATATA,2-34550805-34550814-TA,2-34550891-34550901-TA,2-34550894-34550915-ATATATA;MOTIFS=TC,TTATATATA,TAT,TATATATATTA,TA,TG,AT,ATATA,TATAT,ATATATA,TATATATATTATATATAATTATATATAATATATAT;STRUC=<VC122462>	HPRC,HGSVC	No	1.616	Yes	NA,NA	NA	NA
chr2:34550600	54800	INS	104	0.9583	0.3641	41	NA	NA	NA	NA	NA	NA	NA	NA	NA	No	ID=2-34550268-34550293-TC,2-34550294-34550311-TG,2-34550359-34550374-AT,2-34550406-34550416-AT,2-34550415-34550458-TG,2-34550477-34550486-TA,2-34550488-34550497-TA,2-34550497-34550506-TA,2-34550508-34550517-TA,2-34550508-34550547-TATATATATTA,2-34550517-34550528-TA,2-34550528-34550539-TA,2-34550530-34550600-TATATATATTATATATAATTATATATAATATATAT,2-34550543-34550552-TAT,2-34550547-34550549-AT,2-34550565-34550574-TA,2-34550574-34550582-TA,2-34550578-34550587-TAT,2-34550592-34550600-AT,2-34550600-34550609-TA,2-34550609-34550619-TA,2-34550619-34550630-AT,2-34550630-34550640-AT,2-34550653-34550662-TA,2-34550664-34550673-TA,2-34550673-34550682-TA,2-34550663-34550691-TTATATATA,2-34550682-34550693-TA,2-34550695-34550704-TA,2-34550711-34550721-TA,2-34550751-34550762-TA,2-34550757-34550772-TATAT,2-34550786-34550801-ATATA,2-34550805-34550814-TA,2-34550891-34550901-TA,2-34550894-34550915-ATATATA;MOTIFS=TC,TTATATATA,TAT,TATATATATTA,TA,TG,AT,ATATA,TATAT,ATATATA,TATATATATTATATATAATTATATATAATATATAT;STRUC=<VC122462>	HPRC,HGSVC	No	1.616	Yes	NA,NA	NA	NA
chr2:34550600	54799	INS	75	0.9266	0.281	11	NA	NA	NA	NA	NA	NA	NA	NA	NA	No	ID=2-34550268-34550293-TC,2-34550294-34550311-TG,2-34550359-34550374-AT,2-34550406-34550416-AT,2-34550415-34550458-TG,2-34550477-34550486-TA,2-34550488-34550497-TA,2-34550497-34550506-TA,2-34550508-34550517-TA,2-34550508-34550547-TATATATATTA,2-34550517-34550528-TA,2-34550528-34550539-TA,2-34550530-34550600-TATATATATTATATATAATTATATATAATATATAT,2-34550543-34550552-TAT,2-34550547-34550549-AT,2-34550565-34550574-TA,2-34550574-34550582-TA,2-34550578-34550587-TAT,2-34550592-34550600-AT,2-34550600-34550609-TA,2-34550609-34550619-TA,2-34550619-34550630-AT,2-34550630-34550640-AT,2-34550653-34550662-TA,2-34550664-34550673-TA,2-34550673-34550682-TA,2-34550663-34550691-TTATATATA,2-34550682-34550693-TA,2-34550695-34550704-TA,2-34550711-34550721-TA,2-34550751-34550762-TA,2-34550757-34550772-TATAT,2-34550786-34550801-ATATA,2-34550805-34550814-TA,2-34550891-34550901-TA,2-34550894-34550915-ATATATA;MOTIFS=TC,TTATATATA,TAT,TATATATATTA,TA,TG,AT,ATATA,TATAT,ATATATA,TATATATATTATATATAATTATATATAATATATAT;STRUC=<VC122462>	HPRC,HGSVC,1KG-ONT	No	1.616	Yes	NA,NA	NA	NA
chr2:34550600	54803	INS	113	0.8397	0.6063	7	NA	NA	NA	NA	NA	NA	NA	NA	NA	No	ID=2-34550268-34550293-TC,2-34550294-34550311-TG,2-34550359-34550374-AT,2-34550406-34550416-AT,2-34550415-34550458-TG,2-34550477-34550486-TA,2-34550488-34550497-TA,2-34550497-34550506-TA,2-34550508-34550517-TA,2-34550508-34550547-TATATATATTA,2-34550517-34550528-TA,2-34550528-34550539-TA,2-34550530-34550600-TATATATATTATATATAATTATATATAATATATAT,2-34550543-34550552-TAT,2-34550547-34550549-AT,2-34550565-34550574-TA,2-34550574-34550582-TA,2-34550578-34550587-TAT,2-34550592-34550600-AT,2-34550600-34550609-TA,2-34550609-34550619-TA,2-34550619-34550630-AT,2-34550630-34550640-AT,2-34550653-34550662-TA,2-34550664-34550673-TA,2-34550673-34550682-TA,2-34550663-34550691-TTATATATA,2-34550682-34550693-TA,2-34550695-34550704-TA,2-34550711-34550721-TA,2-34550751-34550762-TA,2-34550757-34550772-TATAT,2-34550786-34550801-ATATA,2-34550805-34550814-TA,2-34550891-34550901-TA,2-34550894-34550915-ATATATA;MOTIFS=TC,TTATATATA,TAT,TATATATATTA,TA,TG,AT,ATATA,TATAT,ATATATA,TATATATATTATATATAATTATATATAATATATAT;STRUC=<VC122462>	HPRC,HGSVC	No	1.616	Yes	NA,NA	NA	NA
chr2:34550629	54804	INS	107	0.8587	0.5312	11	NA	NA	NA	NA	NA	NA	NA	NA	NA	No	ID=2-34550268-34550293-TC,2-34550294-34550311-TG,2-34550359-34550374-AT,2-34550406-34550416-AT,2-34550415-34550458-TG,2-34550477-34550486-TA,2-34550488-34550497-TA,2-34550497-34550506-TA,2-34550508-34550517-TA,2-34550508-34550547-TATATATATTA,2-34550517-34550528-TA,2-34550528-34550539-TA,2-34550530-34550600-TATATATATTATATATAATTATATATAATATATAT,2-34550543-34550552-TAT,2-34550547-34550549-AT,2-34550565-34550574-TA,2-34550574-34550582-TA,2-34550578-34550587-TAT,2-34550592-34550600-AT,2-34550600-34550609-TA,2-34550609-34550619-TA,2-34550619-34550630-AT,2-34550630-34550640-AT,2-34550653-34550662-TA,2-34550664-34550673-TA,2-34550673-34550682-TA,2-34550663-34550691-TTATATATA,2-34550682-34550693-TA,2-34550695-34550704-TA,2-34550711-34550721-TA,2-34550751-34550762-TA,2-34550757-34550772-TATAT,2-34550786-34550801-ATATA,2-34550805-34550814-TA,2-34550891-34550901-TA,2-34550894-34550915-ATATATA;MOTIFS=TC,TTATATATA,TAT,TATATATATTA,TA,TG,AT,ATATA,TATAT,ATATATA,TATATATATTATATATAATTATATATAATATATAT;STRUC=<VC122462>	HPRC,HGSVC	No	0.469	Yes	NA,NA	NA	NA
chr2:34550631	54805	INS	51	0.8717	0.6557	31	NA	NA	NA	NA	NA	NA	NA	NA	NA	No	ID=2-34550268-34550293-TC,2-34550294-34550311-TG,2-34550359-34550374-AT,2-34550406-34550416-AT,2-34550415-34550458-TG,2-34550477-34550486-TA,2-34550488-34550497-TA,2-34550497-34550506-TA,2-34550508-34550517-TA,2-34550508-34550547-TATATATATTA,2-34550517-34550528-TA,2-34550528-34550539-TA,2-34550530-34550600-TATATATATTATATATAATTATATATAATATATAT,2-34550543-34550552-TAT,2-34550547-34550549-AT,2-34550565-34550574-TA,2-34550574-34550582-TA,2-34550578-34550587-TAT,2-34550592-34550600-AT,2-34550600-34550609-TA,2-34550609-34550619-TA,2-34550619-34550630-AT,2-34550630-34550640-AT,2-34550653-34550662-TA,2-34550664-34550673-TA,2-34550673-34550682-TA,2-34550663-34550691-TTATATATA,2-34550682-34550693-TA,2-34550695-34550704-TA,2-34550711-34550721-TA,2-34550751-34550762-TA,2-34550757-34550772-TATAT,2-34550786-34550801-ATATA,2-34550805-34550814-TA,2-34550891-34550901-TA,2-34550894-34550915-ATATATA;MOTIFS=TC,TTATATATA,TAT,TATATATATTA,TA,TG,AT,ATATA,TATAT,ATATATA,TATATATATTATATATAATTATATATAATATATAT;STRUC=<VC122462>	HPRC,HGSVC,1KG-ONT	No	0.469	Yes	NA,NA	NA	NA
chr2:34550680	54806	INS	66	0.9191	0.2996	2	NA	NA	NA	NA	NA	NA	NA	NA	NA	No	ID=2-34550268-34550293-TC,2-34550294-34550311-TG,2-34550359-34550374-AT,2-34550406-34550416-AT,2-34550415-34550458-TG,2-34550477-34550486-TA,2-34550488-34550497-TA,2-34550497-34550506-TA,2-34550508-34550517-TA,2-34550508-34550547-TATATATATTA,2-34550517-34550528-TA,2-34550528-34550539-TA,2-34550530-34550600-TATATATATTATATATAATTATATATAATATATAT,2-34550543-34550552-TAT,2-34550547-34550549-AT,2-34550565-34550574-TA,2-34550574-34550582-TA,2-34550578-34550587-TAT,2-34550592-34550600-AT,2-34550600-34550609-TA,2-34550609-34550619-TA,2-34550619-34550630-AT,2-34550630-34550640-AT,2-34550653-34550662-TA,2-34550664-34550673-TA,2-34550673-34550682-TA,2-34550663-34550691-TTATATATA,2-34550682-34550693-TA,2-34550695-34550704-TA,2-34550711-34550721-TA,2-34550751-34550762-TA,2-34550757-34550772-TATAT,2-34550786-34550801-ATATA,2-34550805-34550814-TA,2-34550891-34550901-TA,2-34550894-34550915-ATATATA;MOTIFS=TC,TTATATATA,TAT,TATATATATTA,TA,TG,AT,ATATA,TATAT,ATATATA,TATATATATTATATATAATTATATATAATATATAT;STRUC=<VC122462>	HPRC,HGSVC,1KG-ONT	No	1.616	No	NA,NA	NA	NA
chr2:34550730	54807	DEL	61	0.8252	0.6422	16	NA	NA	NA	NA	NA	NA	NA	NA	NA	No	ID=2-34550268-34550293-TC,2-34550294-34550311-TG,2-34550359-34550374-AT,2-34550406-34550416-AT,2-34550415-34550458-TG,2-34550477-34550486-TA,2-34550488-34550497-TA,2-34550497-34550506-TA,2-34550508-34550517-TA,2-34550508-34550547-TATATATATTA,2-34550517-34550528-TA,2-34550528-34550539-TA,2-34550530-34550600-TATATATATTATATATAATTATATATAATATATAT,2-34550543-34550552-TAT,2-34550547-34550549-AT,2-34550565-34550574-TA,2-34550574-34550582-TA,2-34550578-34550587-TAT,2-34550592-34550600-AT,2-34550600-34550609-TA,2-34550609-34550619-TA,2-34550619-34550630-AT,2-34550630-34550640-AT,2-34550653-34550662-TA,2-34550664-34550673-TA,2-34550673-34550682-TA,2-34550663-34550691-TTATATATA,2-34550682-34550693-TA,2-34550695-34550704-TA,2-34550711-34550721-TA,2-34550751-34550762-TA,2-34550757-34550772-TATAT,2-34550786-34550801-ATATA,2-34550805-34550814-TA,2-34550891-34550901-TA,2-34550894-34550915-ATATATA;MOTIFS=TC,TTATATATA,TAT,TATATATATTA,TA,TG,AT,ATATA,TATAT,ATATATA,TATATATATTATATATAATTATATATAATATATAT;STRUC=<VC122462>	HPRC,HGSVC,1KG-ONT	No	0.003	No	NA,NA	NA	NA
chr2:34572542	54808	DEL	3967	0.8618	0.4928	29	NA	NA	NA	NA	NA	NA	NA	NA	NA	No	ID=2-34575750-34575759-TCA;MOTIFS=TCA;STRUC=<TR1820121>,ID=2-34576498-34576516-A;MOTIFS=A;STRUC=<TR1820122>	HPRC,HGSVC,1KG-ONT	Yes	1.899	Yes	NA,NA	NA	NA
chr2:34601661	54809	DEL	2575	0.8734	0.4339	10	NA	NA	NA	NA	NA	NA	NA	NA	NA	No	ID=2-34602130-34602139-AAT;MOTIFS=AAT;STRUC=<TR1820150>,ID=2-34603014-34603022-A;MOTIFS=A;STRUC=<TR1820151>,ID=2-34603267-34603277-A;MOTIFS=A;STRUC=<TR1820152>,ID=2-34603278-34603287-A;MOTIFS=A;STRUC=<TR1820153>	HPRC,HGSVC,1KG-ONT	Yes	6.635	Yes	NA,NA	NA	NA
chr2:34602145	54810	DEL	2082	0.9452	0.216	66	NA	NA	NA	NA	NA	NA	NA	NA	NA	No	ID=2-34603014-34603022-A;MOTIFS=A;STRUC=<TR1820151>,ID=2-34603267-34603277-A;MOTIFS=A;STRUC=<TR1820152>,ID=2-34603278-34603287-A;MOTIFS=A;STRUC=<TR1820153>	HPRC,HGSVC,1KG-ONT	Yes	6.275	Yes	NA,NA	NA	NA
chr2:34603762	54811	DEL	259	0.9749	0.1647	1041	NA	NA	NA	NA	NA	NA	NA	NA	NA	No	NA	HPRC,HGSVC,1KG-ONT	No	1.558	Yes	NA,NA	NA	NA
chr2:34624442	54812	DEL	124	0.9815	0.0828	10	NA	NA	NA	NA	NA	NA	NA	NA	NA	No	NA	HPRC	Yes	2.094	Yes	NA,NA	NA	NA
chr2:34659266	54814	DEL	89	0.9018	0.3555	7	NA	NA	NA	NA	NA	NA	NA	NA	NA	No	NA	HGSVC,1KG-ONT	Yes	1.977	Yes	NA,NA	NA	NA
chr2:34665018	54815	DEL	56	0.903	0.3596	9	NA	NA	NA	NA	NA	NA	NA	NA	NA	No	NA	NA	Yes	4.094	Yes	NA,NA	NA	NA
chr2:34691243	54816	INS	327	0.846	0.5883	1	NA	NA	NA	NA	NA	NA	NA	NA	NA	No	NA	NA	Yes	1.616	No	NA,NA	NA	NA
chr2:34692162	54817	INS	101	0.8452	0.5673	1	NA	NA	NA	NA	NA	NA	NA	NA	NA	No	ID=2-34692161-34692171-T;MOTIFS=T;STRUC=<TR1820281>	NA	No	2.538	No	NA,NA	NA	NA
chr2:34710022	54820	INS	67	0.965	0.1199	40	NA	NA	NA	NA	NA	NA	NA	NA	NA	No	NA	HPRC,HGSVC,1KG-ONT	Yes	1.616	No	NA,NA	NA	NA
chr2:34710022	54819	INS	71	0.8136	0.6458	48	NA	NA	NA	NA	NA	NA	NA	NA	NA	No	NA	HPRC,HGSVC,1KG-ONT	Yes	1.616	Yes	NA,NA	NA	NA
chr2:34710022	54818	INS	77	0.8445	0.5688	11	NA	NA	NA	NA	NA	NA	NA	NA	NA	No	NA	HPRC,HGSVC,1KG-ONT	Yes	1.616	No	NA,NA	NA	NA
chr2:34710023	54822	INS	54	0.8372	0.5967	11	NA	NA	NA	NA	NA	NA	NA	NA	NA	No	ID=2-34710034-34710043-TG,2-34710042-34710053-TA;MOTIFS=TA,TG;STRUC=<VC122471>	HPRC,HGSVC,1KG-ONT	Yes	1.616	Yes	NA,NA	NA	NA
chr2:34710023	54821	INS	58	0.8376	0.5986	7	NA	NA	NA	NA	NA	NA	NA	NA	NA	No	ID=2-34710034-34710043-TG,2-34710042-34710053-TA;MOTIFS=TA,TG;STRUC=<VC122471>	HPRC,HGSVC,1KG-ONT	Yes	1.616	Yes	NA,NA	NA	NA
chr2:34710024	54823	INS	60	0.8888	0.4033	15	NA	NA	NA	NA	NA	NA	NA	NA	NA	No	ID=2-34710023-34710035-AT;MOTIFS=AT;STRUC=<TR1820298>,ID=2-34710034-34710043-TG,2-34710042-34710053-TA;MOTIFS=TA,TG;STRUC=<VC122471>	HPRC,HGSVC,1KG-ONT	Yes	1.616	Yes	NA,NA	NA	NA
chr2:34710024	54824	INS	56	0.8278	0.6337	84	NA	NA	NA	NA	NA	NA	NA	NA	NA	No	ID=2-34710023-34710035-AT;MOTIFS=AT;STRUC=<TR1820298>,ID=2-34710034-34710043-TG,2-34710042-34710053-TA;MOTIFS=TA,TG;STRUC=<VC122471>	HPRC,HGSVC,1KG-ONT	Yes	1.616	Yes	NA,NA	NA	NA
chr2:34710026	54826	INS	52	0.864	0.4949	208	NA	NA	NA	NA	NA	NA	NA	NA	NA	No	ID=2-34710023-34710035-AT;MOTIFS=AT;STRUC=<TR1820298>,ID=2-34710034-34710043-TG,2-34710042-34710053-TA;MOTIFS=TA,TG;STRUC=<VC122471>	HPRC,HGSVC,1KG-ONT	Yes	1.616	Yes	NA,NA	NA	NA
chr2:34710026	54825	INS	64	0.869	0.4965	12	NA	NA	NA	NA	NA	NA	NA	NA	NA	No	ID=2-34710023-34710035-AT;MOTIFS=AT;STRUC=<TR1820298>,ID=2-34710034-34710043-TG,2-34710042-34710053-TA;MOTIFS=TA,TG;STRUC=<VC122471>	HPRC,HGSVC,1KG-ONT	Yes	1.616	Yes	NA,NA	NA	NA
chr2:34720532	54827	INS	62	0.8084	0.6764	3	NA	NA	NA	NA	NA	NA	NA	NA	NA	No	ID=2-34720490-34720533-TA;MOTIFS=TA;STRUC=<TR1820315>,ID=2-34720532-34720536-T;MOTIFS=T;STRUC=(T)n	NA	No	0.692	No	NA,NA	NA	NA
chr2:34740667	54828	DEL	1535	0.8643	0.502	33	NA	NA	NA	NA	NA	NA	NA	NA	NA	No	ID=2-34741884-34741908-TA,2-34741908-34741918-AT,2-34741922-34741937-ATATA,2-34741993-34742007-TA;MOTIFS=ATATA,TA,AT;STRUC=<VC122477>	HPRC,HGSVC,1KG-ONT	No	5.452	Yes	NA,NA	NA	NA
chr2:34768572	54829	INS	332	0.8859	0.4158	2	NA	NA	NA	NA	NA	NA	NA	NA	NA	No	NA	NA	Yes	1.616	No	NA,NA	NA	NA
chr2:34778229	54830	INS	319	0.9004	0.3739	62	NA	NA	NA	NA	NA	NA	NA	NA	NA	No	NA	HGSVC,1KG-ONT	Yes	8.58	Yes	NA,NA	NA	NA
chr2:34782178	54831	DEL	580	0.8664	0.482	309	NA	NA	NA	NA	NA	NA	NA	NA	NA	No	NA	HPRC,HGSVC,1KG-ONT	Yes	2.015	Yes	NA,NA	NA	NA
chr2:34805529	54832	DEL	63	0.8503	0.5529	1	NA	NA	NA	NA	NA	NA	NA	NA	NA	No	NA	HGSVC	No	1.522	No	NA,NA	NA	NA
chr2:34809370	54833	DEL	245	0.9752	0.1613	939	NA	NA	NA	NA	NA	NA	NA	NA	NA	No	ID=2-34809333-34809347-A,2-34809380-34809410-T,2-34809670-34809679-CA;MOTIFS=CA,T,A;STRUC=<VC122486>	HPRC,HGSVC,1KG-ONT	Yes	1.051	Yes	NA,NA	NA	NA
chr2:34815886	54834	INS	72	0.9261	0.2893	5	NA	NA	NA	NA	NA	NA	NA	NA	NA	No	ID=2-34815861-34815871-TA,2-34815880-34815891-AC,2-34815896-34815908-TA,2-34815917-34815928-AC,2-34815933-34815943-TA,2-34815942-34815953-AC,2-34815965-34815974-AT,2-34816070-34816084-AC,2-34816136-34816142-AC,2-34816163-34816173-AC,2-34816198-34816208-AC,2-34816233-34816242-AC;MOTIFS=AC,TA,AT;STRUC=<VC122489>	HPRC,HGSVC,1KG-ONT	Yes	1.714	Yes	NA,NA	NA	NA
chr2:34816136	54836	INS	59	0.8065	0.6654	4	NA	NA	NA	NA	NA	NA	NA	NA	NA	No	ID=2-34815861-34815871-TA,2-34815880-34815891-AC,2-34815896-34815908-TA,2-34815917-34815928-AC,2-34815933-34815943-TA,2-34815942-34815953-AC,2-34815965-34815974-AT,2-34816070-34816084-AC,2-34816136-34816142-AC,2-34816163-34816173-AC,2-34816198-34816208-AC,2-34816233-34816242-AC;MOTIFS=AC,TA,AT;STRUC=<VC122489>	HPRC,HGSVC	No	4.292	No	NA,NA	NA	NA
chr2:34816182	54838	INS	62	0.9388	0.2391	138	NA	NA	NA	NA	NA	NA	NA	NA	NA	No	ID=2-34815861-34815871-TA,2-34815880-34815891-AC,2-34815896-34815908-TA,2-34815917-34815928-AC,2-34815933-34815943-TA,2-34815942-34815953-AC,2-34815965-34815974-AT,2-34816070-34816084-AC,2-34816136-34816142-AC,2-34816163-34816173-AC,2-34816198-34816208-AC,2-34816233-34816242-AC;MOTIFS=AC,TA,AT;STRUC=<VC122489>	HPRC,HGSVC,1KG-ONT	Yes	4.292	Yes	NA,NA	NA	NA
chr2:34816182	54837	INS	93	0.9416	0.25	93	NA	NA	NA	NA	NA	NA	NA	NA	NA	No	ID=2-34815861-34815871-TA,2-34815880-34815891-AC,2-34815896-34815908-TA,2-34815917-34815928-AC,2-34815933-34815943-TA,2-34815942-34815953-AC,2-34815965-34815974-AT,2-34816070-34816084-AC,2-34816136-34816142-AC,2-34816163-34816173-AC,2-34816198-34816208-AC,2-34816233-34816242-AC;MOTIFS=AC,TA,AT;STRUC=<VC122489>	HPRC,HGSVC,1KG-ONT	Yes	4.292	Yes	NA,NA	NA	NA
chr2:34816202	54839	INS	62	0.8394	0.5928	20	NA	NA	NA	NA	NA	NA	NA	NA	NA	No	ID=2-34815861-34815871-TA,2-34815880-34815891-AC,2-34815896-34815908-TA,2-34815917-34815928-AC,2-34815933-34815943-TA,2-34815942-34815953-AC,2-34815965-34815974-AT,2-34816070-34816084-AC,2-34816136-34816142-AC,2-34816163-34816173-AC,2-34816198-34816208-AC,2-34816233-34816242-AC;MOTIFS=AC,TA,AT;STRUC=<VC122489>	HPRC,HGSVC,1KG-ONT	No	1.756	Yes	NA,NA	NA	NA
chr2:34816485	54840	INS	54	0.957	0.4337	3	NA	NA	NA	NA	NA	NA	NA	NA	NA	No	ID=2-34816297-34816306-AC,2-34816321-34816339-CA,2-34816361-34816374-AC,2-34816386-34816405-AC,2-34816413-34816430-AC,2-34816442-34816459-AC,2-34816470-34816484-CA,2-34816485-34816539-TGTGTATGTAGACCCACACACACACAG,2-34816499-34816511-CA,2-34816526-34816538-CA,2-34816553-34816571-CA,2-34816586-34816612-CA,2-34816590-34816719-CACACACACACACACACACACAGTGTGTATGTAGACC,2-34816627-34816649-CA,2-34816664-34816686-CA,2-34816701-34816719-CA,2-34816734-34816752-CA,2-34816737-34816833-ACACACACACACACAGTGTGTATGTAG,2-34816764-34816779-AC,2-34816766-34816791-ACACACACACACAGTGTGTATGTAG,2-34816791-34816806-AC,2-34816818-34816835-AC,2-34816843-34816852-AC,2-34816872-34816878-AC,2-34816880-34816968-ACACACTGTGTGTATGTAGACACACACAC,2-34816899-34816915-AC,2-34816928-34816944-AC,2-34816945-34817069-GTGTGTATGTAGACACACACACATACACACA,2-34816957-34816968-AC,2-34816988-34816999-AC,2-34817019-34817030-AC,2-34817050-34817061-AC,2-34817062-34817071-AC,2-34817083-34817098-AC,2-34817110-34817129-AC,2-34817141-34817162-AC,2-34817174-34817193-AC,2-34817205-34817220-AC,2-34817232-34817249-AC,2-34817234-34817320-ACACACACACACACAGTGTGTATGTAG,2-34817261-34817276-AC,2-34817261-34817290-ACACACACACACACAGTGTGTATGTAGAC,2-34817288-34817303-AC,2-34817315-34817409-ACACATACACACACAGTGTGTATGTAGACAC,2-34817321-34817330-AC,2-34817342-34817351-AC,2-34817352-34817361-AC,2-34817373-34817382-AC,2-34817383-34817392-AC,2-34817414-34817423-AC,2-34817443-34817452-AC,2-34817473-34817484-AC,2-34817489-34817499-TA,2-34817498-34817510-AC,2-34817500-34817566-ACACACACACGGTGTGTATATATATACACATAT,2-34817516-34817526-TA,2-34817533-34817543-AC,2-34817549-34817559-TA,2-34817566-34817576-AC,2-34817599-34817609-AC;MOTIFS=GTGTGTATGTAGACACACACACATACACACA,ACACACTGTGTGTATGTAGACACACACAC,TA,TGTGTATGTAGACCCACACACACACAG,ACACACACACACAGTGTGTATGTAG,AC,CA,ACACATACACACACAGTGTGTATGTAGACAC,ACACACACACACACAGTGTGTATGTAG,ACACACACACACACAGTGTGTATGTAGAC,CACACACACACACACACACACAGTGTGTATGTAGACC,ACACACACACGGTGTGTATATATATACACATAT;STRUC=<VC122490>	HPRC,HGSVC,1KG-ONT	No	0.03	Yes	NA,NA	NA	NA
chr2:34816499	54841	INS	214	0.8134	0.6995	127	NA	NA	NA	NA	NA	NA	NA	NA	NA	No	ID=2-34816297-34816306-AC,2-34816321-34816339-CA,2-34816361-34816374-AC,2-34816386-34816405-AC,2-34816413-34816430-AC,2-34816442-34816459-AC,2-34816470-34816484-CA,2-34816485-34816539-TGTGTATGTAGACCCACACACACACAG,2-34816499-34816511-CA,2-34816526-34816538-CA,2-34816553-34816571-CA,2-34816586-34816612-CA,2-34816590-34816719-CACACACACACACACACACACAGTGTGTATGTAGACC,2-34816627-34816649-CA,2-34816664-34816686-CA,2-34816701-34816719-CA,2-34816734-34816752-CA,2-34816737-34816833-ACACACACACACACAGTGTGTATGTAG,2-34816764-34816779-AC,2-34816766-34816791-ACACACACACACAGTGTGTATGTAG,2-34816791-34816806-AC,2-34816818-34816835-AC,2-34816843-34816852-AC,2-34816872-34816878-AC,2-34816880-34816968-ACACACTGTGTGTATGTAGACACACACAC,2-34816899-34816915-AC,2-34816928-34816944-AC,2-34816945-34817069-GTGTGTATGTAGACACACACACATACACACA,2-34816957-34816968-AC,2-34816988-34816999-AC,2-34817019-34817030-AC,2-34817050-34817061-AC,2-34817062-34817071-AC,2-34817083-34817098-AC,2-34817110-34817129-AC,2-34817141-34817162-AC,2-34817174-34817193-AC,2-34817205-34817220-AC,2-34817232-34817249-AC,2-34817234-34817320-ACACACACACACACAGTGTGTATGTAG,2-34817261-34817276-AC,2-34817261-34817290-ACACACACACACACAGTGTGTATGTAGAC,2-34817288-34817303-AC,2-34817315-34817409-ACACATACACACACAGTGTGTATGTAGACAC,2-34817321-34817330-AC,2-34817342-34817351-AC,2-34817352-34817361-AC,2-34817373-34817382-AC,2-34817383-34817392-AC,2-34817414-34817423-AC,2-34817443-34817452-AC,2-34817473-34817484-AC,2-34817489-34817499-TA,2-34817498-34817510-AC,2-34817500-34817566-ACACACACACGGTGTGTATATATATACACATAT,2-34817516-34817526-TA,2-34817533-34817543-AC,2-34817549-34817559-TA,2-34817566-34817576-AC,2-34817599-34817609-AC;MOTIFS=GTGTGTATGTAGACACACACACATACACACA,ACACACTGTGTGTATGTAGACACACACAC,TA,TGTGTATGTAGACCCACACACACACAG,ACACACACACACAGTGTGTATGTAG,AC,CA,ACACATACACACACAGTGTGTATGTAGACAC,ACACACACACACACAGTGTGTATGTAG,ACACACACACACACAGTGTGTATGTAGAC,CACACACACACACACACACACAGTGTGTATGTAGACC,ACACACACACGGTGTGTATATATATACACATAT;STRUC=<VC122490>	1KG-ONT	No	0.037	Yes	NA,NA	NA	NA
chr2:34816526	54843	DEL	105	0.8017	0.6751	16	NA	NA	NA	NA	NA	NA	NA	NA	NA	No	ID=2-34816297-34816306-AC,2-34816321-34816339-CA,2-34816361-34816374-AC,2-34816386-34816405-AC,2-34816413-34816430-AC,2-34816442-34816459-AC,2-34816470-34816484-CA,2-34816485-34816539-TGTGTATGTAGACCCACACACACACAG,2-34816499-34816511-CA,2-34816526-34816538-CA,2-34816553-34816571-CA,2-34816586-34816612-CA,2-34816590-34816719-CACACACACACACACACACACAGTGTGTATGTAGACC,2-34816627-34816649-CA,2-34816664-34816686-CA,2-34816701-34816719-CA,2-34816734-34816752-CA,2-34816737-34816833-ACACACACACACACAGTGTGTATGTAG,2-34816764-34816779-AC,2-34816766-34816791-ACACACACACACAGTGTGTATGTAG,2-34816791-34816806-AC,2-34816818-34816835-AC,2-34816843-34816852-AC,2-34816872-34816878-AC,2-34816880-34816968-ACACACTGTGTGTATGTAGACACACACAC,2-34816899-34816915-AC,2-34816928-34816944-AC,2-34816945-34817069-GTGTGTATGTAGACACACACACATACACACA,2-34816957-34816968-AC,2-34816988-34816999-AC,2-34817019-34817030-AC,2-34817050-34817061-AC,2-34817062-34817071-AC,2-34817083-34817098-AC,2-34817110-34817129-AC,2-34817141-34817162-AC,2-34817174-34817193-AC,2-34817205-34817220-AC,2-34817232-34817249-AC,2-34817234-34817320-ACACACACACACACAGTGTGTATGTAG,2-34817261-34817276-AC,2-34817261-34817290-ACACACACACACACAGTGTGTATGTAGAC,2-34817288-34817303-AC,2-34817315-34817409-ACACATACACACACAGTGTGTATGTAGACAC,2-34817321-34817330-AC,2-34817342-34817351-AC,2-34817352-34817361-AC,2-34817373-34817382-AC,2-34817383-34817392-AC,2-34817414-34817423-AC,2-34817443-34817452-AC,2-34817473-34817484-AC,2-34817489-34817499-TA,2-34817498-34817510-AC,2-34817500-34817566-ACACACACACGGTGTGTATATATATACACATAT,2-34817516-34817526-TA,2-34817533-34817543-AC,2-34817549-34817559-TA,2-34817566-34817576-AC,2-34817599-34817609-AC;MOTIFS=GTGTGTATGTAGACACACACACATACACACA,ACACACTGTGTGTATGTAGACACACACAC,TA,TGTGTATGTAGACCCACACACACACAG,ACACACACACACAGTGTGTATGTAG,AC,CA,ACACATACACACACAGTGTGTATGTAGACAC,ACACACACACACACAGTGTGTATGTAG,ACACACACACACACAGTGTGTATGTAGAC,CACACACACACACACACACACAGTGTGTATGTAGACC,ACACACACACGGTGTGTATATATATACACATAT;STRUC=<VC122490>	HPRC,HGSVC,1KG-ONT	Yes	1.239	Yes	NA,NA	NA	NA
chr2:34816526	54842	DEL	68	0.8322	0.601	5	NA	NA	NA	NA	NA	NA	NA	NA	NA	No	ID=2-34816297-34816306-AC,2-34816321-34816339-CA,2-34816361-34816374-AC,2-34816386-34816405-AC,2-34816413-34816430-AC,2-34816442-34816459-AC,2-34816470-34816484-CA,2-34816485-34816539-TGTGTATGTAGACCCACACACACACAG,2-34816499-34816511-CA,2-34816526-34816538-CA,2-34816553-34816571-CA,2-34816586-34816612-CA,2-34816590-34816719-CACACACACACACACACACACAGTGTGTATGTAGACC,2-34816627-34816649-CA,2-34816664-34816686-CA,2-34816701-34816719-CA,2-34816734-34816752-CA,2-34816737-34816833-ACACACACACACACAGTGTGTATGTAG,2-34816764-34816779-AC,2-34816766-34816791-ACACACACACACAGTGTGTATGTAG,2-34816791-34816806-AC,2-34816818-34816835-AC,2-34816843-34816852-AC,2-34816872-34816878-AC,2-34816880-34816968-ACACACTGTGTGTATGTAGACACACACAC,2-34816899-34816915-AC,2-34816928-34816944-AC,2-34816945-34817069-GTGTGTATGTAGACACACACACATACACACA,2-34816957-34816968-AC,2-34816988-34816999-AC,2-34817019-34817030-AC,2-34817050-34817061-AC,2-34817062-34817071-AC,2-34817083-34817098-AC,2-34817110-34817129-AC,2-34817141-34817162-AC,2-34817174-34817193-AC,2-34817205-34817220-AC,2-34817232-34817249-AC,2-34817234-34817320-ACACACACACACACAGTGTGTATGTAG,2-34817261-34817276-AC,2-34817261-34817290-ACACACACACACACAGTGTGTATGTAGAC,2-34817288-34817303-AC,2-34817315-34817409-ACACATACACACACAGTGTGTATGTAGACAC,2-34817321-34817330-AC,2-34817342-34817351-AC,2-34817352-34817361-AC,2-34817373-34817382-AC,2-34817383-34817392-AC,2-34817414-34817423-AC,2-34817443-34817452-AC,2-34817473-34817484-AC,2-34817489-34817499-TA,2-34817498-34817510-AC,2-34817500-34817566-ACACACACACGGTGTGTATATATATACACATAT,2-34817516-34817526-TA,2-34817533-34817543-AC,2-34817549-34817559-TA,2-34817566-34817576-AC,2-34817599-34817609-AC;MOTIFS=GTGTGTATGTAGACACACACACATACACACA,ACACACTGTGTGTATGTAGACACACACAC,TA,TGTGTATGTAGACCCACACACACACAG,ACACACACACACAGTGTGTATGTAG,AC,CA,ACACATACACACACAGTGTGTATGTAGACAC,ACACACACACACACAGTGTGTATGTAG,ACACACACACACACAGTGTGTATGTAGAC,CACACACACACACACACACACAGTGTGTATGTAGACC,ACACACACACGGTGTGTATATATATACACATAT;STRUC=<VC122490>	HPRC,HGSVC,1KG-ONT	Yes	1.2	No	NA,NA	NA	NA
chr2:34816553	54844	INS	99	0.8307	0.6102	10	NA	NA	NA	NA	NA	NA	NA	NA	NA	No	ID=2-34816297-34816306-AC,2-34816321-34816339-CA,2-34816361-34816374-AC,2-34816386-34816405-AC,2-34816413-34816430-AC,2-34816442-34816459-AC,2-34816470-34816484-CA,2-34816485-34816539-TGTGTATGTAGACCCACACACACACAG,2-34816499-34816511-CA,2-34816526-34816538-CA,2-34816553-34816571-CA,2-34816586-34816612-CA,2-34816590-34816719-CACACACACACACACACACACAGTGTGTATGTAGACC,2-34816627-34816649-CA,2-34816664-34816686-CA,2-34816701-34816719-CA,2-34816734-34816752-CA,2-34816737-34816833-ACACACACACACACAGTGTGTATGTAG,2-34816764-34816779-AC,2-34816766-34816791-ACACACACACACAGTGTGTATGTAG,2-34816791-34816806-AC,2-34816818-34816835-AC,2-34816843-34816852-AC,2-34816872-34816878-AC,2-34816880-34816968-ACACACTGTGTGTATGTAGACACACACAC,2-34816899-34816915-AC,2-34816928-34816944-AC,2-34816945-34817069-GTGTGTATGTAGACACACACACATACACACA,2-34816957-34816968-AC,2-34816988-34816999-AC,2-34817019-34817030-AC,2-34817050-34817061-AC,2-34817062-34817071-AC,2-34817083-34817098-AC,2-34817110-34817129-AC,2-34817141-34817162-AC,2-34817174-34817193-AC,2-34817205-34817220-AC,2-34817232-34817249-AC,2-34817234-34817320-ACACACACACACACAGTGTGTATGTAG,2-34817261-34817276-AC,2-34817261-34817290-ACACACACACACACAGTGTGTATGTAGAC,2-34817288-34817303-AC,2-34817315-34817409-ACACATACACACACAGTGTGTATGTAGACAC,2-34817321-34817330-AC,2-34817342-34817351-AC,2-34817352-34817361-AC,2-34817373-34817382-AC,2-34817383-34817392-AC,2-34817414-34817423-AC,2-34817443-34817452-AC,2-34817473-34817484-AC,2-34817489-34817499-TA,2-34817498-34817510-AC,2-34817500-34817566-ACACACACACGGTGTGTATATATATACACATAT,2-34817516-34817526-TA,2-34817533-34817543-AC,2-34817549-34817559-TA,2-34817566-34817576-AC,2-34817599-34817609-AC;MOTIFS=GTGTGTATGTAGACACACACACATACACACA,ACACACTGTGTGTATGTAGACACACACAC,TA,TGTGTATGTAGACCCACACACACACAG,ACACACACACACAGTGTGTATGTAG,AC,CA,ACACATACACACACAGTGTGTATGTAGACAC,ACACACACACACACAGTGTGTATGTAG,ACACACACACACACAGTGTGTATGTAGAC,CACACACACACACACACACACAGTGTGTATGTAGACC,ACACACACACGGTGTGTATATATATACACATAT;STRUC=<VC122490>	HGSVC,1KG-ONT	No	0.03	No	NA,NA	NA	NA
chr2:34816557	54845	DEL	70	0.853	0.5524	11	NA	NA	NA	NA	NA	NA	NA	NA	NA	No	ID=2-34816297-34816306-AC,2-34816321-34816339-CA,2-34816361-34816374-AC,2-34816386-34816405-AC,2-34816413-34816430-AC,2-34816442-34816459-AC,2-34816470-34816484-CA,2-34816485-34816539-TGTGTATGTAGACCCACACACACACAG,2-34816499-34816511-CA,2-34816526-34816538-CA,2-34816553-34816571-CA,2-34816586-34816612-CA,2-34816590-34816719-CACACACACACACACACACACAGTGTGTATGTAGACC,2-34816627-34816649-CA,2-34816664-34816686-CA,2-34816701-34816719-CA,2-34816734-34816752-CA,2-34816737-34816833-ACACACACACACACAGTGTGTATGTAG,2-34816764-34816779-AC,2-34816766-34816791-ACACACACACACAGTGTGTATGTAG,2-34816791-34816806-AC,2-34816818-34816835-AC,2-34816843-34816852-AC,2-34816872-34816878-AC,2-34816880-34816968-ACACACTGTGTGTATGTAGACACACACAC,2-34816899-34816915-AC,2-34816928-34816944-AC,2-34816945-34817069-GTGTGTATGTAGACACACACACATACACACA,2-34816957-34816968-AC,2-34816988-34816999-AC,2-34817019-34817030-AC,2-34817050-34817061-AC,2-34817062-34817071-AC,2-34817083-34817098-AC,2-34817110-34817129-AC,2-34817141-34817162-AC,2-34817174-34817193-AC,2-34817205-34817220-AC,2-34817232-34817249-AC,2-34817234-34817320-ACACACACACACACAGTGTGTATGTAG,2-34817261-34817276-AC,2-34817261-34817290-ACACACACACACACAGTGTGTATGTAGAC,2-34817288-34817303-AC,2-34817315-34817409-ACACATACACACACAGTGTGTATGTAGACAC,2-34817321-34817330-AC,2-34817342-34817351-AC,2-34817352-34817361-AC,2-34817373-34817382-AC,2-34817383-34817392-AC,2-34817414-34817423-AC,2-34817443-34817452-AC,2-34817473-34817484-AC,2-34817489-34817499-TA,2-34817498-34817510-AC,2-34817500-34817566-ACACACACACGGTGTGTATATATATACACATAT,2-34817516-34817526-TA,2-34817533-34817543-AC,2-34817549-34817559-TA,2-34817566-34817576-AC,2-34817599-34817609-AC;MOTIFS=GTGTGTATGTAGACACACACACATACACACA,ACACACTGTGTGTATGTAGACACACACAC,TA,TGTGTATGTAGACCCACACACACACAG,ACACACACACACAGTGTGTATGTAG,AC,CA,ACACATACACACACAGTGTGTATGTAGACAC,ACACACACACACACAGTGTGTATGTAG,ACACACACACACACAGTGTGTATGTAGAC,CACACACACACACACACACACAGTGTGTATGTAGACC,ACACACACACGGTGTGTATATATATACACATAT;STRUC=<VC122490>	HPRC,HGSVC,1KG-ONT	Yes	0.797	Yes	NA,NA	NA	NA
chr2:34816559	54846	INS	54	0.9311	0.2709	4	NA	NA	NA	NA	NA	NA	NA	NA	NA	No	ID=2-34816297-34816306-AC,2-34816321-34816339-CA,2-34816361-34816374-AC,2-34816386-34816405-AC,2-34816413-34816430-AC,2-34816442-34816459-AC,2-34816470-34816484-CA,2-34816485-34816539-TGTGTATGTAGACCCACACACACACAG,2-34816499-34816511-CA,2-34816526-34816538-CA,2-34816553-34816571-CA,2-34816586-34816612-CA,2-34816590-34816719-CACACACACACACACACACACAGTGTGTATGTAGACC,2-34816627-34816649-CA,2-34816664-34816686-CA,2-34816701-34816719-CA,2-34816734-34816752-CA,2-34816737-34816833-ACACACACACACACAGTGTGTATGTAG,2-34816764-34816779-AC,2-34816766-34816791-ACACACACACACAGTGTGTATGTAG,2-34816791-34816806-AC,2-34816818-34816835-AC,2-34816843-34816852-AC,2-34816872-34816878-AC,2-34816880-34816968-ACACACTGTGTGTATGTAGACACACACAC,2-34816899-34816915-AC,2-34816928-34816944-AC,2-34816945-34817069-GTGTGTATGTAGACACACACACATACACACA,2-34816957-34816968-AC,2-34816988-34816999-AC,2-34817019-34817030-AC,2-34817050-34817061-AC,2-34817062-34817071-AC,2-34817083-34817098-AC,2-34817110-34817129-AC,2-34817141-34817162-AC,2-34817174-34817193-AC,2-34817205-34817220-AC,2-34817232-34817249-AC,2-34817234-34817320-ACACACACACACACAGTGTGTATGTAG,2-34817261-34817276-AC,2-34817261-34817290-ACACACACACACACAGTGTGTATGTAGAC,2-34817288-34817303-AC,2-34817315-34817409-ACACATACACACACAGTGTGTATGTAGACAC,2-34817321-34817330-AC,2-34817342-34817351-AC,2-34817352-34817361-AC,2-34817373-34817382-AC,2-34817383-34817392-AC,2-34817414-34817423-AC,2-34817443-34817452-AC,2-34817473-34817484-AC,2-34817489-34817499-TA,2-34817498-34817510-AC,2-34817500-34817566-ACACACACACGGTGTGTATATATATACACATAT,2-34817516-34817526-TA,2-34817533-34817543-AC,2-34817549-34817559-TA,2-34817566-34817576-AC,2-34817599-34817609-AC;MOTIFS=GTGTGTATGTAGACACACACACATACACACA,ACACACTGTGTGTATGTAGACACACACAC,TA,TGTGTATGTAGACCCACACACACACAG,ACACACACACACAGTGTGTATGTAG,AC,CA,ACACATACACACACAGTGTGTATGTAGACAC,ACACACACACACACAGTGTGTATGTAG,ACACACACACACACAGTGTGTATGTAGAC,CACACACACACACACACACACAGTGTGTATGTAGACC,ACACACACACGGTGTGTATATATATACACATAT;STRUC=<VC122490>	HPRC,HGSVC,1KG-ONT	No	0.03	Yes	NA,NA	NA	NA
chr2:34816594	54847	INS	159	0.8064	0.6759	75	NA	NA	NA	NA	NA	NA	NA	NA	NA	No	ID=2-34816297-34816306-AC,2-34816321-34816339-CA,2-34816361-34816374-AC,2-34816386-34816405-AC,2-34816413-34816430-AC,2-34816442-34816459-AC,2-34816470-34816484-CA,2-34816485-34816539-TGTGTATGTAGACCCACACACACACAG,2-34816499-34816511-CA,2-34816526-34816538-CA,2-34816553-34816571-CA,2-34816586-34816612-CA,2-34816590-34816719-CACACACACACACACACACACAGTGTGTATGTAGACC,2-34816627-34816649-CA,2-34816664-34816686-CA,2-34816701-34816719-CA,2-34816734-34816752-CA,2-34816737-34816833-ACACACACACACACAGTGTGTATGTAG,2-34816764-34816779-AC,2-34816766-34816791-ACACACACACACAGTGTGTATGTAG,2-34816791-34816806-AC,2-34816818-34816835-AC,2-34816843-34816852-AC,2-34816872-34816878-AC,2-34816880-34816968-ACACACTGTGTGTATGTAGACACACACAC,2-34816899-34816915-AC,2-34816928-34816944-AC,2-34816945-34817069-GTGTGTATGTAGACACACACACATACACACA,2-34816957-34816968-AC,2-34816988-34816999-AC,2-34817019-34817030-AC,2-34817050-34817061-AC,2-34817062-34817071-AC,2-34817083-34817098-AC,2-34817110-34817129-AC,2-34817141-34817162-AC,2-34817174-34817193-AC,2-34817205-34817220-AC,2-34817232-34817249-AC,2-34817234-34817320-ACACACACACACACAGTGTGTATGTAG,2-34817261-34817276-AC,2-34817261-34817290-ACACACACACACACAGTGTGTATGTAGAC,2-34817288-34817303-AC,2-34817315-34817409-ACACATACACACACAGTGTGTATGTAGACAC,2-34817321-34817330-AC,2-34817342-34817351-AC,2-34817352-34817361-AC,2-34817373-34817382-AC,2-34817383-34817392-AC,2-34817414-34817423-AC,2-34817443-34817452-AC,2-34817473-34817484-AC,2-34817489-34817499-TA,2-34817498-34817510-AC,2-34817500-34817566-ACACACACACGGTGTGTATATATATACACATAT,2-34817516-34817526-TA,2-34817533-34817543-AC,2-34817549-34817559-TA,2-34817566-34817576-AC,2-34817599-34817609-AC;MOTIFS=GTGTGTATGTAGACACACACACATACACACA,ACACACTGTGTGTATGTAGACACACACAC,TA,TGTGTATGTAGACCCACACACACACAG,ACACACACACACAGTGTGTATGTAG,AC,CA,ACACATACACACACAGTGTGTATGTAGACAC,ACACACACACACACAGTGTGTATGTAG,ACACACACACACACAGTGTGTATGTAGAC,CACACACACACACACACACACAGTGTGTATGTAGACC,ACACACACACGGTGTGTATATATATACACATAT;STRUC=<VC122490>	NA	No	0.03	Yes	NA,NA	NA	NA
chr2:34816596	54848	INS	85	0.8191	0.6546	17	NA	NA	NA	NA	NA	NA	NA	NA	NA	No	ID=2-34816297-34816306-AC,2-34816321-34816339-CA,2-34816361-34816374-AC,2-34816386-34816405-AC,2-34816413-34816430-AC,2-34816442-34816459-AC,2-34816470-34816484-CA,2-34816485-34816539-TGTGTATGTAGACCCACACACACACAG,2-34816499-34816511-CA,2-34816526-34816538-CA,2-34816553-34816571-CA,2-34816586-34816612-CA,2-34816590-34816719-CACACACACACACACACACACAGTGTGTATGTAGACC,2-34816627-34816649-CA,2-34816664-34816686-CA,2-34816701-34816719-CA,2-34816734-34816752-CA,2-34816737-34816833-ACACACACACACACAGTGTGTATGTAG,2-34816764-34816779-AC,2-34816766-34816791-ACACACACACACAGTGTGTATGTAG,2-34816791-34816806-AC,2-34816818-34816835-AC,2-34816843-34816852-AC,2-34816872-34816878-AC,2-34816880-34816968-ACACACTGTGTGTATGTAGACACACACAC,2-34816899-34816915-AC,2-34816928-34816944-AC,2-34816945-34817069-GTGTGTATGTAGACACACACACATACACACA,2-34816957-34816968-AC,2-34816988-34816999-AC,2-34817019-34817030-AC,2-34817050-34817061-AC,2-34817062-34817071-AC,2-34817083-34817098-AC,2-34817110-34817129-AC,2-34817141-34817162-AC,2-34817174-34817193-AC,2-34817205-34817220-AC,2-34817232-34817249-AC,2-34817234-34817320-ACACACACACACACAGTGTGTATGTAG,2-34817261-34817276-AC,2-34817261-34817290-ACACACACACACACAGTGTGTATGTAGAC,2-34817288-34817303-AC,2-34817315-34817409-ACACATACACACACAGTGTGTATGTAGACAC,2-34817321-34817330-AC,2-34817342-34817351-AC,2-34817352-34817361-AC,2-34817373-34817382-AC,2-34817383-34817392-AC,2-34817414-34817423-AC,2-34817443-34817452-AC,2-34817473-34817484-AC,2-34817489-34817499-TA,2-34817498-34817510-AC,2-34817500-34817566-ACACACACACGGTGTGTATATATATACACATAT,2-34817516-34817526-TA,2-34817533-34817543-AC,2-34817549-34817559-TA,2-34817566-34817576-AC,2-34817599-34817609-AC;MOTIFS=GTGTGTATGTAGACACACACACATACACACA,ACACACTGTGTGTATGTAGACACACACAC,TA,TGTGTATGTAGACCCACACACACACAG,ACACACACACACAGTGTGTATGTAG,AC,CA,ACACATACACACACAGTGTGTATGTAGACAC,ACACACACACACACAGTGTGTATGTAG,ACACACACACACACAGTGTGTATGTAGAC,CACACACACACACACACACACAGTGTGTATGTAGACC,ACACACACACGGTGTGTATATATATACACATAT;STRUC=<VC122490>	HPRC,HGSVC,1KG-ONT	No	0.0	Yes	NA,NA	NA	NA
chr2:34816596	54849	INS	52	0.8565	0.5399	39	NA	NA	NA	NA	NA	NA	NA	NA	NA	No	ID=2-34816297-34816306-AC,2-34816321-34816339-CA,2-34816361-34816374-AC,2-34816386-34816405-AC,2-34816413-34816430-AC,2-34816442-34816459-AC,2-34816470-34816484-CA,2-34816485-34816539-TGTGTATGTAGACCCACACACACACAG,2-34816499-34816511-CA,2-34816526-34816538-CA,2-34816553-34816571-CA,2-34816586-34816612-CA,2-34816590-34816719-CACACACACACACACACACACAGTGTGTATGTAGACC,2-34816627-34816649-CA,2-34816664-34816686-CA,2-34816701-34816719-CA,2-34816734-34816752-CA,2-34816737-34816833-ACACACACACACACAGTGTGTATGTAG,2-34816764-34816779-AC,2-34816766-34816791-ACACACACACACAGTGTGTATGTAG,2-34816791-34816806-AC,2-34816818-34816835-AC,2-34816843-34816852-AC,2-34816872-34816878-AC,2-34816880-34816968-ACACACTGTGTGTATGTAGACACACACAC,2-34816899-34816915-AC,2-34816928-34816944-AC,2-34816945-34817069-GTGTGTATGTAGACACACACACATACACACA,2-34816957-34816968-AC,2-34816988-34816999-AC,2-34817019-34817030-AC,2-34817050-34817061-AC,2-34817062-34817071-AC,2-34817083-34817098-AC,2-34817110-34817129-AC,2-34817141-34817162-AC,2-34817174-34817193-AC,2-34817205-34817220-AC,2-34817232-34817249-AC,2-34817234-34817320-ACACACACACACACAGTGTGTATGTAG,2-34817261-34817276-AC,2-34817261-34817290-ACACACACACACACAGTGTGTATGTAGAC,2-34817288-34817303-AC,2-34817315-34817409-ACACATACACACACAGTGTGTATGTAGACAC,2-34817321-34817330-AC,2-34817342-34817351-AC,2-34817352-34817361-AC,2-34817373-34817382-AC,2-34817383-34817392-AC,2-34817414-34817423-AC,2-34817443-34817452-AC,2-34817473-34817484-AC,2-34817489-34817499-TA,2-34817498-34817510-AC,2-34817500-34817566-ACACACACACGGTGTGTATATATATACACATAT,2-34817516-34817526-TA,2-34817533-34817543-AC,2-34817549-34817559-TA,2-34817566-34817576-AC,2-34817599-34817609-AC;MOTIFS=GTGTGTATGTAGACACACACACATACACACA,ACACACTGTGTGTATGTAGACACACACAC,TA,TGTGTATGTAGACCCACACACACACAG,ACACACACACACAGTGTGTATGTAG,AC,CA,ACACATACACACACAGTGTGTATGTAGACAC,ACACACACACACACAGTGTGTATGTAG,ACACACACACACACAGTGTGTATGTAGAC,CACACACACACACACACACACAGTGTGTATGTAGACC,ACACACACACGGTGTGTATATATATACACATAT;STRUC=<VC122490>	HPRC,HGSVC,1KG-ONT	No	0.0	Yes	NA,NA	NA	NA
chr2:34816698	54850	DEL	68	0.945	0.4687	27	NA	NA	NA	NA	NA	NA	NA	NA	NA	No	ID=2-34816297-34816306-AC,2-34816321-34816339-CA,2-34816361-34816374-AC,2-34816386-34816405-AC,2-34816413-34816430-AC,2-34816442-34816459-AC,2-34816470-34816484-CA,2-34816485-34816539-TGTGTATGTAGACCCACACACACACAG,2-34816499-34816511-CA,2-34816526-34816538-CA,2-34816553-34816571-CA,2-34816586-34816612-CA,2-34816590-34816719-CACACACACACACACACACACAGTGTGTATGTAGACC,2-34816627-34816649-CA,2-34816664-34816686-CA,2-34816701-34816719-CA,2-34816734-34816752-CA,2-34816737-34816833-ACACACACACACACAGTGTGTATGTAG,2-34816764-34816779-AC,2-34816766-34816791-ACACACACACACAGTGTGTATGTAG,2-34816791-34816806-AC,2-34816818-34816835-AC,2-34816843-34816852-AC,2-34816872-34816878-AC,2-34816880-34816968-ACACACTGTGTGTATGTAGACACACACAC,2-34816899-34816915-AC,2-34816928-34816944-AC,2-34816945-34817069-GTGTGTATGTAGACACACACACATACACACA,2-34816957-34816968-AC,2-34816988-34816999-AC,2-34817019-34817030-AC,2-34817050-34817061-AC,2-34817062-34817071-AC,2-34817083-34817098-AC,2-34817110-34817129-AC,2-34817141-34817162-AC,2-34817174-34817193-AC,2-34817205-34817220-AC,2-34817232-34817249-AC,2-34817234-34817320-ACACACACACACACAGTGTGTATGTAG,2-34817261-34817276-AC,2-34817261-34817290-ACACACACACACACAGTGTGTATGTAGAC,2-34817288-34817303-AC,2-34817315-34817409-ACACATACACACACAGTGTGTATGTAGACAC,2-34817321-34817330-AC,2-34817342-34817351-AC,2-34817352-34817361-AC,2-34817373-34817382-AC,2-34817383-34817392-AC,2-34817414-34817423-AC,2-34817443-34817452-AC,2-34817473-34817484-AC,2-34817489-34817499-TA,2-34817498-34817510-AC,2-34817500-34817566-ACACACACACGGTGTGTATATATATACACATAT,2-34817516-34817526-TA,2-34817533-34817543-AC,2-34817549-34817559-TA,2-34817566-34817576-AC,2-34817599-34817609-AC;MOTIFS=GTGTGTATGTAGACACACACACATACACACA,ACACACTGTGTGTATGTAGACACACACAC,TA,TGTGTATGTAGACCCACACACACACAG,ACACACACACACAGTGTGTATGTAG,AC,CA,ACACATACACACACAGTGTGTATGTAGACAC,ACACACACACACACAGTGTGTATGTAG,ACACACACACACACAGTGTGTATGTAGAC,CACACACACACACACACACACAGTGTGTATGTAGACC,ACACACACACGGTGTGTATATATATACACATAT;STRUC=<VC122490>	HPRC,HGSVC,1KG-ONT	No	1.163	Yes	NA,NA	NA	NA
chr2:34816704	54851	DEL	60	0.8236	0.6449	31	NA	NA	NA	NA	NA	NA	NA	NA	NA	No	ID=2-34816297-34816306-AC,2-34816321-34816339-CA,2-34816361-34816374-AC,2-34816386-34816405-AC,2-34816413-34816430-AC,2-34816442-34816459-AC,2-34816470-34816484-CA,2-34816485-34816539-TGTGTATGTAGACCCACACACACACAG,2-34816499-34816511-CA,2-34816526-34816538-CA,2-34816553-34816571-CA,2-34816586-34816612-CA,2-34816590-34816719-CACACACACACACACACACACAGTGTGTATGTAGACC,2-34816627-34816649-CA,2-34816664-34816686-CA,2-34816701-34816719-CA,2-34816734-34816752-CA,2-34816737-34816833-ACACACACACACACAGTGTGTATGTAG,2-34816764-34816779-AC,2-34816766-34816791-ACACACACACACAGTGTGTATGTAG,2-34816791-34816806-AC,2-34816818-34816835-AC,2-34816843-34816852-AC,2-34816872-34816878-AC,2-34816880-34816968-ACACACTGTGTGTATGTAGACACACACAC,2-34816899-34816915-AC,2-34816928-34816944-AC,2-34816945-34817069-GTGTGTATGTAGACACACACACATACACACA,2-34816957-34816968-AC,2-34816988-34816999-AC,2-34817019-34817030-AC,2-34817050-34817061-AC,2-34817062-34817071-AC,2-34817083-34817098-AC,2-34817110-34817129-AC,2-34817141-34817162-AC,2-34817174-34817193-AC,2-34817205-34817220-AC,2-34817232-34817249-AC,2-34817234-34817320-ACACACACACACACAGTGTGTATGTAG,2-34817261-34817276-AC,2-34817261-34817290-ACACACACACACACAGTGTGTATGTAGAC,2-34817288-34817303-AC,2-34817315-34817409-ACACATACACACACAGTGTGTATGTAGACAC,2-34817321-34817330-AC,2-34817342-34817351-AC,2-34817352-34817361-AC,2-34817373-34817382-AC,2-34817383-34817392-AC,2-34817414-34817423-AC,2-34817443-34817452-AC,2-34817473-34817484-AC,2-34817489-34817499-TA,2-34817498-34817510-AC,2-34817500-34817566-ACACACACACGGTGTGTATATATATACACATAT,2-34817516-34817526-TA,2-34817533-34817543-AC,2-34817549-34817559-TA,2-34817566-34817576-AC,2-34817599-34817609-AC;MOTIFS=GTGTGTATGTAGACACACACACATACACACA,ACACACTGTGTGTATGTAGACACACACAC,TA,TGTGTATGTAGACCCACACACACACAG,ACACACACACACAGTGTGTATGTAG,AC,CA,ACACATACACACACAGTGTGTATGTAGACAC,ACACACACACACACAGTGTGTATGTAG,ACACACACACACACAGTGTGTATGTAGAC,CACACACACACACACACACACAGTGTGTATGTAGACC,ACACACACACGGTGTGTATATATATACACATAT;STRUC=<VC122490>	HPRC,HGSVC,1KG-ONT	No	0.999	Yes	NA,NA	NA	NA
chr2:34816741	54852	DEL	187	0.8375	0.5886	72	NA	NA	NA	NA	NA	NA	NA	NA	NA	No	ID=2-34816297-34816306-AC,2-34816321-34816339-CA,2-34816361-34816374-AC,2-34816386-34816405-AC,2-34816413-34816430-AC,2-34816442-34816459-AC,2-34816470-34816484-CA,2-34816485-34816539-TGTGTATGTAGACCCACACACACACAG,2-34816499-34816511-CA,2-34816526-34816538-CA,2-34816553-34816571-CA,2-34816586-34816612-CA,2-34816590-34816719-CACACACACACACACACACACAGTGTGTATGTAGACC,2-34816627-34816649-CA,2-34816664-34816686-CA,2-34816701-34816719-CA,2-34816734-34816752-CA,2-34816737-34816833-ACACACACACACACAGTGTGTATGTAG,2-34816764-34816779-AC,2-34816766-34816791-ACACACACACACAGTGTGTATGTAG,2-34816791-34816806-AC,2-34816818-34816835-AC,2-34816843-34816852-AC,2-34816872-34816878-AC,2-34816880-34816968-ACACACTGTGTGTATGTAGACACACACAC,2-34816899-34816915-AC,2-34816928-34816944-AC,2-34816945-34817069-GTGTGTATGTAGACACACACACATACACACA,2-34816957-34816968-AC,2-34816988-34816999-AC,2-34817019-34817030-AC,2-34817050-34817061-AC,2-34817062-34817071-AC,2-34817083-34817098-AC,2-34817110-34817129-AC,2-34817141-34817162-AC,2-34817174-34817193-AC,2-34817205-34817220-AC,2-34817232-34817249-AC,2-34817234-34817320-ACACACACACACACAGTGTGTATGTAG,2-34817261-34817276-AC,2-34817261-34817290-ACACACACACACACAGTGTGTATGTAGAC,2-34817288-34817303-AC,2-34817315-34817409-ACACATACACACACAGTGTGTATGTAGACAC,2-34817321-34817330-AC,2-34817342-34817351-AC,2-34817352-34817361-AC,2-34817373-34817382-AC,2-34817383-34817392-AC,2-34817414-34817423-AC,2-34817443-34817452-AC,2-34817473-34817484-AC,2-34817489-34817499-TA,2-34817498-34817510-AC,2-34817500-34817566-ACACACACACGGTGTGTATATATATACACATAT,2-34817516-34817526-TA,2-34817533-34817543-AC,2-34817549-34817559-TA,2-34817566-34817576-AC,2-34817599-34817609-AC;MOTIFS=GTGTGTATGTAGACACACACACATACACACA,ACACACTGTGTGTATGTAGACACACACAC,TA,TGTGTATGTAGACCCACACACACACAG,ACACACACACACAGTGTGTATGTAG,AC,CA,ACACATACACACACAGTGTGTATGTAGACAC,ACACACACACACACAGTGTGTATGTAG,ACACACACACACACAGTGTGTATGTAGAC,CACACACACACACACACACACAGTGTGTATGTAGACC,ACACACACACGGTGTGTATATATATACACATAT;STRUC=<VC122490>	HPRC,HGSVC	Yes	1.031	No	NA,NA	NA	NA
chr2:34816749	54853	DEL	220	0.8267	0.6346	24	NA	NA	NA	NA	NA	NA	NA	NA	NA	No	ID=2-34816297-34816306-AC,2-34816321-34816339-CA,2-34816361-34816374-AC,2-34816386-34816405-AC,2-34816413-34816430-AC,2-34816442-34816459-AC,2-34816470-34816484-CA,2-34816485-34816539-TGTGTATGTAGACCCACACACACACAG,2-34816499-34816511-CA,2-34816526-34816538-CA,2-34816553-34816571-CA,2-34816586-34816612-CA,2-34816590-34816719-CACACACACACACACACACACAGTGTGTATGTAGACC,2-34816627-34816649-CA,2-34816664-34816686-CA,2-34816701-34816719-CA,2-34816734-34816752-CA,2-34816737-34816833-ACACACACACACACAGTGTGTATGTAG,2-34816764-34816779-AC,2-34816766-34816791-ACACACACACACAGTGTGTATGTAG,2-34816791-34816806-AC,2-34816818-34816835-AC,2-34816843-34816852-AC,2-34816872-34816878-AC,2-34816880-34816968-ACACACTGTGTGTATGTAGACACACACAC,2-34816899-34816915-AC,2-34816928-34816944-AC,2-34816945-34817069-GTGTGTATGTAGACACACACACATACACACA,2-34816957-34816968-AC,2-34816988-34816999-AC,2-34817019-34817030-AC,2-34817050-34817061-AC,2-34817062-34817071-AC,2-34817083-34817098-AC,2-34817110-34817129-AC,2-34817141-34817162-AC,2-34817174-34817193-AC,2-34817205-34817220-AC,2-34817232-34817249-AC,2-34817234-34817320-ACACACACACACACAGTGTGTATGTAG,2-34817261-34817276-AC,2-34817261-34817290-ACACACACACACACAGTGTGTATGTAGAC,2-34817288-34817303-AC,2-34817315-34817409-ACACATACACACACAGTGTGTATGTAGACAC,2-34817321-34817330-AC,2-34817342-34817351-AC,2-34817352-34817361-AC,2-34817373-34817382-AC,2-34817383-34817392-AC,2-34817414-34817423-AC,2-34817443-34817452-AC,2-34817473-34817484-AC,2-34817489-34817499-TA,2-34817498-34817510-AC,2-34817500-34817566-ACACACACACGGTGTGTATATATATACACATAT,2-34817516-34817526-TA,2-34817533-34817543-AC,2-34817549-34817559-TA,2-34817566-34817576-AC,2-34817599-34817609-AC;MOTIFS=GTGTGTATGTAGACACACACACATACACACA,ACACACTGTGTGTATGTAGACACACACAC,TA,TGTGTATGTAGACCCACACACACACAG,ACACACACACACAGTGTGTATGTAG,AC,CA,ACACATACACACACAGTGTGTATGTAGACAC,ACACACACACACACAGTGTGTATGTAG,ACACACACACACACAGTGTGTATGTAGAC,CACACACACACACACACACACAGTGTGTATGTAGACC,ACACACACACGGTGTGTATATATATACACATAT;STRUC=<VC122490>	HPRC,HGSVC	Yes	1.216	No	NA,NA	NA	NA
chr2:34816751	54854	DEL	249	0.8622	0.5014	27	NA	NA	NA	NA	NA	NA	NA	NA	NA	No	ID=2-34816297-34816306-AC,2-34816321-34816339-CA,2-34816361-34816374-AC,2-34816386-34816405-AC,2-34816413-34816430-AC,2-34816442-34816459-AC,2-34816470-34816484-CA,2-34816485-34816539-TGTGTATGTAGACCCACACACACACAG,2-34816499-34816511-CA,2-34816526-34816538-CA,2-34816553-34816571-CA,2-34816586-34816612-CA,2-34816590-34816719-CACACACACACACACACACACAGTGTGTATGTAGACC,2-34816627-34816649-CA,2-34816664-34816686-CA,2-34816701-34816719-CA,2-34816734-34816752-CA,2-34816737-34816833-ACACACACACACACAGTGTGTATGTAG,2-34816764-34816779-AC,2-34816766-34816791-ACACACACACACAGTGTGTATGTAG,2-34816791-34816806-AC,2-34816818-34816835-AC,2-34816843-34816852-AC,2-34816872-34816878-AC,2-34816880-34816968-ACACACTGTGTGTATGTAGACACACACAC,2-34816899-34816915-AC,2-34816928-34816944-AC,2-34816945-34817069-GTGTGTATGTAGACACACACACATACACACA,2-34816957-34816968-AC,2-34816988-34816999-AC,2-34817019-34817030-AC,2-34817050-34817061-AC,2-34817062-34817071-AC,2-34817083-34817098-AC,2-34817110-34817129-AC,2-34817141-34817162-AC,2-34817174-34817193-AC,2-34817205-34817220-AC,2-34817232-34817249-AC,2-34817234-34817320-ACACACACACACACAGTGTGTATGTAG,2-34817261-34817276-AC,2-34817261-34817290-ACACACACACACACAGTGTGTATGTAGAC,2-34817288-34817303-AC,2-34817315-34817409-ACACATACACACACAGTGTGTATGTAGACAC,2-34817321-34817330-AC,2-34817342-34817351-AC,2-34817352-34817361-AC,2-34817373-34817382-AC,2-34817383-34817392-AC,2-34817414-34817423-AC,2-34817443-34817452-AC,2-34817473-34817484-AC,2-34817489-34817499-TA,2-34817498-34817510-AC,2-34817500-34817566-ACACACACACGGTGTGTATATATATACACATAT,2-34817516-34817526-TA,2-34817533-34817543-AC,2-34817549-34817559-TA,2-34817566-34817576-AC,2-34817599-34817609-AC;MOTIFS=GTGTGTATGTAGACACACACACATACACACA,ACACACTGTGTGTATGTAGACACACACAC,TA,TGTGTATGTAGACCCACACACACACAG,ACACACACACACAGTGTGTATGTAG,AC,CA,ACACATACACACACAGTGTGTATGTAGACAC,ACACACACACACACAGTGTGTATGTAG,ACACACACACACACAGTGTGTATGTAGAC,CACACACACACACACACACACAGTGTGTATGTAGACC,ACACACACACGGTGTGTATATATATACACATAT;STRUC=<VC122490>	HPRC,HGSVC	Yes	1.226	No	NA,NA	NA	NA
chr2:34816766	54857	INS	75	0.8172	0.6556	34	NA	NA	NA	NA	NA	NA	NA	NA	NA	No	ID=2-34816297-34816306-AC,2-34816321-34816339-CA,2-34816361-34816374-AC,2-34816386-34816405-AC,2-34816413-34816430-AC,2-34816442-34816459-AC,2-34816470-34816484-CA,2-34816485-34816539-TGTGTATGTAGACCCACACACACACAG,2-34816499-34816511-CA,2-34816526-34816538-CA,2-34816553-34816571-CA,2-34816586-34816612-CA,2-34816590-34816719-CACACACACACACACACACACAGTGTGTATGTAGACC,2-34816627-34816649-CA,2-34816664-34816686-CA,2-34816701-34816719-CA,2-34816734-34816752-CA,2-34816737-34816833-ACACACACACACACAGTGTGTATGTAG,2-34816764-34816779-AC,2-34816766-34816791-ACACACACACACAGTGTGTATGTAG,2-34816791-34816806-AC,2-34816818-34816835-AC,2-34816843-34816852-AC,2-34816872-34816878-AC,2-34816880-34816968-ACACACTGTGTGTATGTAGACACACACAC,2-34816899-34816915-AC,2-34816928-34816944-AC,2-34816945-34817069-GTGTGTATGTAGACACACACACATACACACA,2-34816957-34816968-AC,2-34816988-34816999-AC,2-34817019-34817030-AC,2-34817050-34817061-AC,2-34817062-34817071-AC,2-34817083-34817098-AC,2-34817110-34817129-AC,2-34817141-34817162-AC,2-34817174-34817193-AC,2-34817205-34817220-AC,2-34817232-34817249-AC,2-34817234-34817320-ACACACACACACACAGTGTGTATGTAG,2-34817261-34817276-AC,2-34817261-34817290-ACACACACACACACAGTGTGTATGTAGAC,2-34817288-34817303-AC,2-34817315-34817409-ACACATACACACACAGTGTGTATGTAGACAC,2-34817321-34817330-AC,2-34817342-34817351-AC,2-34817352-34817361-AC,2-34817373-34817382-AC,2-34817383-34817392-AC,2-34817414-34817423-AC,2-34817443-34817452-AC,2-34817473-34817484-AC,2-34817489-34817499-TA,2-34817498-34817510-AC,2-34817500-34817566-ACACACACACGGTGTGTATATATATACACATAT,2-34817516-34817526-TA,2-34817533-34817543-AC,2-34817549-34817559-TA,2-34817566-34817576-AC,2-34817599-34817609-AC;MOTIFS=GTGTGTATGTAGACACACACACATACACACA,ACACACTGTGTGTATGTAGACACACACAC,TA,TGTGTATGTAGACCCACACACACACAG,ACACACACACACAGTGTGTATGTAG,AC,CA,ACACATACACACACAGTGTGTATGTAGACAC,ACACACACACACACAGTGTGTATGTAG,ACACACACACACACAGTGTGTATGTAGAC,CACACACACACACACACACACAGTGTGTATGTAGACC,ACACACACACGGTGTGTATATATATACACATAT;STRUC=<VC122490>	HPRC,HGSVC,1KG-ONT	No	0.03	Yes	NA,NA	NA	NA
chr2:34816766	54856	INS	50	0.8785	0.4524	54	NA	NA	NA	NA	NA	NA	NA	NA	NA	No	ID=2-34816297-34816306-AC,2-34816321-34816339-CA,2-34816361-34816374-AC,2-34816386-34816405-AC,2-34816413-34816430-AC,2-34816442-34816459-AC,2-34816470-34816484-CA,2-34816485-34816539-TGTGTATGTAGACCCACACACACACAG,2-34816499-34816511-CA,2-34816526-34816538-CA,2-34816553-34816571-CA,2-34816586-34816612-CA,2-34816590-34816719-CACACACACACACACACACACAGTGTGTATGTAGACC,2-34816627-34816649-CA,2-34816664-34816686-CA,2-34816701-34816719-CA,2-34816734-34816752-CA,2-34816737-34816833-ACACACACACACACAGTGTGTATGTAG,2-34816764-34816779-AC,2-34816766-34816791-ACACACACACACAGTGTGTATGTAG,2-34816791-34816806-AC,2-34816818-34816835-AC,2-34816843-34816852-AC,2-34816872-34816878-AC,2-34816880-34816968-ACACACTGTGTGTATGTAGACACACACAC,2-34816899-34816915-AC,2-34816928-34816944-AC,2-34816945-34817069-GTGTGTATGTAGACACACACACATACACACA,2-34816957-34816968-AC,2-34816988-34816999-AC,2-34817019-34817030-AC,2-34817050-34817061-AC,2-34817062-34817071-AC,2-34817083-34817098-AC,2-34817110-34817129-AC,2-34817141-34817162-AC,2-34817174-34817193-AC,2-34817205-34817220-AC,2-34817232-34817249-AC,2-34817234-34817320-ACACACACACACACAGTGTGTATGTAG,2-34817261-34817276-AC,2-34817261-34817290-ACACACACACACACAGTGTGTATGTAGAC,2-34817288-34817303-AC,2-34817315-34817409-ACACATACACACACAGTGTGTATGTAGACAC,2-34817321-34817330-AC,2-34817342-34817351-AC,2-34817352-34817361-AC,2-34817373-34817382-AC,2-34817383-34817392-AC,2-34817414-34817423-AC,2-34817443-34817452-AC,2-34817473-34817484-AC,2-34817489-34817499-TA,2-34817498-34817510-AC,2-34817500-34817566-ACACACACACGGTGTGTATATATATACACATAT,2-34817516-34817526-TA,2-34817533-34817543-AC,2-34817549-34817559-TA,2-34817566-34817576-AC,2-34817599-34817609-AC;MOTIFS=GTGTGTATGTAGACACACACACATACACACA,ACACACTGTGTGTATGTAGACACACACAC,TA,TGTGTATGTAGACCCACACACACACAG,ACACACACACACAGTGTGTATGTAG,AC,CA,ACACATACACACACAGTGTGTATGTAGACAC,ACACACACACACACAGTGTGTATGTAG,ACACACACACACACAGTGTGTATGTAGAC,CACACACACACACACACACACAGTGTGTATGTAGACC,ACACACACACGGTGTGTATATATATACACATAT;STRUC=<VC122490>	HPRC,HGSVC,1KG-ONT	No	0.03	Yes	NA,NA	NA	NA
chr2:34816766	54855	INS	56	0.8511	0.5564	22	NA	NA	NA	NA	NA	NA	NA	NA	NA	No	ID=2-34816297-34816306-AC,2-34816321-34816339-CA,2-34816361-34816374-AC,2-34816386-34816405-AC,2-34816413-34816430-AC,2-34816442-34816459-AC,2-34816470-34816484-CA,2-34816485-34816539-TGTGTATGTAGACCCACACACACACAG,2-34816499-34816511-CA,2-34816526-34816538-CA,2-34816553-34816571-CA,2-34816586-34816612-CA,2-34816590-34816719-CACACACACACACACACACACAGTGTGTATGTAGACC,2-34816627-34816649-CA,2-34816664-34816686-CA,2-34816701-34816719-CA,2-34816734-34816752-CA,2-34816737-34816833-ACACACACACACACAGTGTGTATGTAG,2-34816764-34816779-AC,2-34816766-34816791-ACACACACACACAGTGTGTATGTAG,2-34816791-34816806-AC,2-34816818-34816835-AC,2-34816843-34816852-AC,2-34816872-34816878-AC,2-34816880-34816968-ACACACTGTGTGTATGTAGACACACACAC,2-34816899-34816915-AC,2-34816928-34816944-AC,2-34816945-34817069-GTGTGTATGTAGACACACACACATACACACA,2-34816957-34816968-AC,2-34816988-34816999-AC,2-34817019-34817030-AC,2-34817050-34817061-AC,2-34817062-34817071-AC,2-34817083-34817098-AC,2-34817110-34817129-AC,2-34817141-34817162-AC,2-34817174-34817193-AC,2-34817205-34817220-AC,2-34817232-34817249-AC,2-34817234-34817320-ACACACACACACACAGTGTGTATGTAG,2-34817261-34817276-AC,2-34817261-34817290-ACACACACACACACAGTGTGTATGTAGAC,2-34817288-34817303-AC,2-34817315-34817409-ACACATACACACACAGTGTGTATGTAGACAC,2-34817321-34817330-AC,2-34817342-34817351-AC,2-34817352-34817361-AC,2-34817373-34817382-AC,2-34817383-34817392-AC,2-34817414-34817423-AC,2-34817443-34817452-AC,2-34817473-34817484-AC,2-34817489-34817499-TA,2-34817498-34817510-AC,2-34817500-34817566-ACACACACACGGTGTGTATATATATACACATAT,2-34817516-34817526-TA,2-34817533-34817543-AC,2-34817549-34817559-TA,2-34817566-34817576-AC,2-34817599-34817609-AC;MOTIFS=GTGTGTATGTAGACACACACACATACACACA,ACACACTGTGTGTATGTAGACACACACAC,TA,TGTGTATGTAGACCCACACACACACAG,ACACACACACACAGTGTGTATGTAG,AC,CA,ACACATACACACACAGTGTGTATGTAGACAC,ACACACACACACACAGTGTGTATGTAG,ACACACACACACACAGTGTGTATGTAGAC,CACACACACACACACACACACAGTGTGTATGTAGACC,ACACACACACGGTGTGTATATATATACACATAT;STRUC=<VC122490>	HPRC,HGSVC,1KG-ONT	No	0.03	Yes	NA,NA	NA	NA
chr2:34816770	54858	DEL	129	0.8475	0.5638	33	NA	NA	NA	NA	NA	NA	NA	NA	NA	No	ID=2-34816297-34816306-AC,2-34816321-34816339-CA,2-34816361-34816374-AC,2-34816386-34816405-AC,2-34816413-34816430-AC,2-34816442-34816459-AC,2-34816470-34816484-CA,2-34816485-34816539-TGTGTATGTAGACCCACACACACACAG,2-34816499-34816511-CA,2-34816526-34816538-CA,2-34816553-34816571-CA,2-34816586-34816612-CA,2-34816590-34816719-CACACACACACACACACACACAGTGTGTATGTAGACC,2-34816627-34816649-CA,2-34816664-34816686-CA,2-34816701-34816719-CA,2-34816734-34816752-CA,2-34816737-34816833-ACACACACACACACAGTGTGTATGTAG,2-34816764-34816779-AC,2-34816766-34816791-ACACACACACACAGTGTGTATGTAG,2-34816791-34816806-AC,2-34816818-34816835-AC,2-34816843-34816852-AC,2-34816872-34816878-AC,2-34816880-34816968-ACACACTGTGTGTATGTAGACACACACAC,2-34816899-34816915-AC,2-34816928-34816944-AC,2-34816945-34817069-GTGTGTATGTAGACACACACACATACACACA,2-34816957-34816968-AC,2-34816988-34816999-AC,2-34817019-34817030-AC,2-34817050-34817061-AC,2-34817062-34817071-AC,2-34817083-34817098-AC,2-34817110-34817129-AC,2-34817141-34817162-AC,2-34817174-34817193-AC,2-34817205-34817220-AC,2-34817232-34817249-AC,2-34817234-34817320-ACACACACACACACAGTGTGTATGTAG,2-34817261-34817276-AC,2-34817261-34817290-ACACACACACACACAGTGTGTATGTAGAC,2-34817288-34817303-AC,2-34817315-34817409-ACACATACACACACAGTGTGTATGTAGACAC,2-34817321-34817330-AC,2-34817342-34817351-AC,2-34817352-34817361-AC,2-34817373-34817382-AC,2-34817383-34817392-AC,2-34817414-34817423-AC,2-34817443-34817452-AC,2-34817473-34817484-AC,2-34817489-34817499-TA,2-34817498-34817510-AC,2-34817500-34817566-ACACACACACGGTGTGTATATATATACACATAT,2-34817516-34817526-TA,2-34817533-34817543-AC,2-34817549-34817559-TA,2-34817566-34817576-AC,2-34817599-34817609-AC;MOTIFS=GTGTGTATGTAGACACACACACATACACACA,ACACACTGTGTGTATGTAGACACACACAC,TA,TGTGTATGTAGACCCACACACACACAG,ACACACACACACAGTGTGTATGTAG,AC,CA,ACACATACACACACAGTGTGTATGTAGACAC,ACACACACACACACAGTGTGTATGTAG,ACACACACACACACAGTGTGTATGTAGAC,CACACACACACACACACACACAGTGTGTATGTAGACC,ACACACACACGGTGTGTATATATATACACATAT;STRUC=<VC122490>	HPRC,HGSVC,1KG-ONT	Yes	1.132	No	NA,NA	NA	NA
chr2:34816770	54859	DEL	158	0.8531	0.5408	105	NA	NA	NA	NA	NA	NA	NA	NA	NA	No	ID=2-34816297-34816306-AC,2-34816321-34816339-CA,2-34816361-34816374-AC,2-34816386-34816405-AC,2-34816413-34816430-AC,2-34816442-34816459-AC,2-34816470-34816484-CA,2-34816485-34816539-TGTGTATGTAGACCCACACACACACAG,2-34816499-34816511-CA,2-34816526-34816538-CA,2-34816553-34816571-CA,2-34816586-34816612-CA,2-34816590-34816719-CACACACACACACACACACACAGTGTGTATGTAGACC,2-34816627-34816649-CA,2-34816664-34816686-CA,2-34816701-34816719-CA,2-34816734-34816752-CA,2-34816737-34816833-ACACACACACACACAGTGTGTATGTAG,2-34816764-34816779-AC,2-34816766-34816791-ACACACACACACAGTGTGTATGTAG,2-34816791-34816806-AC,2-34816818-34816835-AC,2-34816843-34816852-AC,2-34816872-34816878-AC,2-34816880-34816968-ACACACTGTGTGTATGTAGACACACACAC,2-34816899-34816915-AC,2-34816928-34816944-AC,2-34816945-34817069-GTGTGTATGTAGACACACACACATACACACA,2-34816957-34816968-AC,2-34816988-34816999-AC,2-34817019-34817030-AC,2-34817050-34817061-AC,2-34817062-34817071-AC,2-34817083-34817098-AC,2-34817110-34817129-AC,2-34817141-34817162-AC,2-34817174-34817193-AC,2-34817205-34817220-AC,2-34817232-34817249-AC,2-34817234-34817320-ACACACACACACACAGTGTGTATGTAG,2-34817261-34817276-AC,2-34817261-34817290-ACACACACACACACAGTGTGTATGTAGAC,2-34817288-34817303-AC,2-34817315-34817409-ACACATACACACACAGTGTGTATGTAGACAC,2-34817321-34817330-AC,2-34817342-34817351-AC,2-34817352-34817361-AC,2-34817373-34817382-AC,2-34817383-34817392-AC,2-34817414-34817423-AC,2-34817443-34817452-AC,2-34817473-34817484-AC,2-34817489-34817499-TA,2-34817498-34817510-AC,2-34817500-34817566-ACACACACACGGTGTGTATATATATACACATAT,2-34817516-34817526-TA,2-34817533-34817543-AC,2-34817549-34817559-TA,2-34817566-34817576-AC,2-34817599-34817609-AC;MOTIFS=GTGTGTATGTAGACACACACACATACACACA,ACACACTGTGTGTATGTAGACACACACAC,TA,TGTGTATGTAGACCCACACACACACAG,ACACACACACACAGTGTGTATGTAG,AC,CA,ACACATACACACACAGTGTGTATGTAGACAC,ACACACACACACACAGTGTGTATGTAG,ACACACACACACACAGTGTGTATGTAGAC,CACACACACACACACACACACAGTGTGTATGTAGACC,ACACACACACGGTGTGTATATATATACACATAT;STRUC=<VC122490>	HGSVC,1KG-ONT	Yes	1.15	Yes	NA,NA	NA	NA
chr2:34816772	54860	INS	52	0.8391	0.5976	31	NA	NA	NA	NA	NA	NA	NA	NA	NA	No	ID=2-34816297-34816306-AC,2-34816321-34816339-CA,2-34816361-34816374-AC,2-34816386-34816405-AC,2-34816413-34816430-AC,2-34816442-34816459-AC,2-34816470-34816484-CA,2-34816485-34816539-TGTGTATGTAGACCCACACACACACAG,2-34816499-34816511-CA,2-34816526-34816538-CA,2-34816553-34816571-CA,2-34816586-34816612-CA,2-34816590-34816719-CACACACACACACACACACACAGTGTGTATGTAGACC,2-34816627-34816649-CA,2-34816664-34816686-CA,2-34816701-34816719-CA,2-34816734-34816752-CA,2-34816737-34816833-ACACACACACACACAGTGTGTATGTAG,2-34816764-34816779-AC,2-34816766-34816791-ACACACACACACAGTGTGTATGTAG,2-34816791-34816806-AC,2-34816818-34816835-AC,2-34816843-34816852-AC,2-34816872-34816878-AC,2-34816880-34816968-ACACACTGTGTGTATGTAGACACACACAC,2-34816899-34816915-AC,2-34816928-34816944-AC,2-34816945-34817069-GTGTGTATGTAGACACACACACATACACACA,2-34816957-34816968-AC,2-34816988-34816999-AC,2-34817019-34817030-AC,2-34817050-34817061-AC,2-34817062-34817071-AC,2-34817083-34817098-AC,2-34817110-34817129-AC,2-34817141-34817162-AC,2-34817174-34817193-AC,2-34817205-34817220-AC,2-34817232-34817249-AC,2-34817234-34817320-ACACACACACACACAGTGTGTATGTAG,2-34817261-34817276-AC,2-34817261-34817290-ACACACACACACACAGTGTGTATGTAGAC,2-34817288-34817303-AC,2-34817315-34817409-ACACATACACACACAGTGTGTATGTAGACAC,2-34817321-34817330-AC,2-34817342-34817351-AC,2-34817352-34817361-AC,2-34817373-34817382-AC,2-34817383-34817392-AC,2-34817414-34817423-AC,2-34817443-34817452-AC,2-34817473-34817484-AC,2-34817489-34817499-TA,2-34817498-34817510-AC,2-34817500-34817566-ACACACACACGGTGTGTATATATATACACATAT,2-34817516-34817526-TA,2-34817533-34817543-AC,2-34817549-34817559-TA,2-34817566-34817576-AC,2-34817599-34817609-AC;MOTIFS=GTGTGTATGTAGACACACACACATACACACA,ACACACTGTGTGTATGTAGACACACACAC,TA,TGTGTATGTAGACCCACACACACACAG,ACACACACACACAGTGTGTATGTAG,AC,CA,ACACATACACACACAGTGTGTATGTAGACAC,ACACACACACACACAGTGTGTATGTAG,ACACACACACACACAGTGTGTATGTAGAC,CACACACACACACACACACACAGTGTGTATGTAGACC,ACACACACACGGTGTGTATATATATACACATAT;STRUC=<VC122490>	HPRC,HGSVC,1KG-ONT	No	0.037	Yes	NA,NA	NA	NA
chr2:34816774	54861	DEL	98	0.81	0.6965	30	NA	NA	NA	NA	NA	NA	NA	NA	NA	No	ID=2-34816297-34816306-AC,2-34816321-34816339-CA,2-34816361-34816374-AC,2-34816386-34816405-AC,2-34816413-34816430-AC,2-34816442-34816459-AC,2-34816470-34816484-CA,2-34816485-34816539-TGTGTATGTAGACCCACACACACACAG,2-34816499-34816511-CA,2-34816526-34816538-CA,2-34816553-34816571-CA,2-34816586-34816612-CA,2-34816590-34816719-CACACACACACACACACACACAGTGTGTATGTAGACC,2-34816627-34816649-CA,2-34816664-34816686-CA,2-34816701-34816719-CA,2-34816734-34816752-CA,2-34816737-34816833-ACACACACACACACAGTGTGTATGTAG,2-34816764-34816779-AC,2-34816766-34816791-ACACACACACACAGTGTGTATGTAG,2-34816791-34816806-AC,2-34816818-34816835-AC,2-34816843-34816852-AC,2-34816872-34816878-AC,2-34816880-34816968-ACACACTGTGTGTATGTAGACACACACAC,2-34816899-34816915-AC,2-34816928-34816944-AC,2-34816945-34817069-GTGTGTATGTAGACACACACACATACACACA,2-34816957-34816968-AC,2-34816988-34816999-AC,2-34817019-34817030-AC,2-34817050-34817061-AC,2-34817062-34817071-AC,2-34817083-34817098-AC,2-34817110-34817129-AC,2-34817141-34817162-AC,2-34817174-34817193-AC,2-34817205-34817220-AC,2-34817232-34817249-AC,2-34817234-34817320-ACACACACACACACAGTGTGTATGTAG,2-34817261-34817276-AC,2-34817261-34817290-ACACACACACACACAGTGTGTATGTAGAC,2-34817288-34817303-AC,2-34817315-34817409-ACACATACACACACAGTGTGTATGTAGACAC,2-34817321-34817330-AC,2-34817342-34817351-AC,2-34817352-34817361-AC,2-34817373-34817382-AC,2-34817383-34817392-AC,2-34817414-34817423-AC,2-34817443-34817452-AC,2-34817473-34817484-AC,2-34817489-34817499-TA,2-34817498-34817510-AC,2-34817500-34817566-ACACACACACGGTGTGTATATATATACACATAT,2-34817516-34817526-TA,2-34817533-34817543-AC,2-34817549-34817559-TA,2-34817566-34817576-AC,2-34817599-34817609-AC;MOTIFS=GTGTGTATGTAGACACACACACATACACACA,ACACACTGTGTGTATGTAGACACACACAC,TA,TGTGTATGTAGACCCACACACACACAG,ACACACACACACAGTGTGTATGTAG,AC,CA,ACACATACACACACAGTGTGTATGTAGACAC,ACACACACACACACAGTGTGTATGTAG,ACACACACACACACAGTGTGTATGTAGAC,CACACACACACACACACACACAGTGTGTATGTAGACC,ACACACACACGGTGTGTATATATATACACATAT;STRUC=<VC122490>	HPRC,HGSVC,1KG-ONT	Yes	1.145	Yes	NA,NA	NA	NA
chr2:34816779	54862	INS	83	0.8865	0.4021	19	NA	NA	NA	NA	NA	NA	NA	NA	NA	No	ID=2-34816297-34816306-AC,2-34816321-34816339-CA,2-34816361-34816374-AC,2-34816386-34816405-AC,2-34816413-34816430-AC,2-34816442-34816459-AC,2-34816470-34816484-CA,2-34816485-34816539-TGTGTATGTAGACCCACACACACACAG,2-34816499-34816511-CA,2-34816526-34816538-CA,2-34816553-34816571-CA,2-34816586-34816612-CA,2-34816590-34816719-CACACACACACACACACACACAGTGTGTATGTAGACC,2-34816627-34816649-CA,2-34816664-34816686-CA,2-34816701-34816719-CA,2-34816734-34816752-CA,2-34816737-34816833-ACACACACACACACAGTGTGTATGTAG,2-34816764-34816779-AC,2-34816766-34816791-ACACACACACACAGTGTGTATGTAG,2-34816791-34816806-AC,2-34816818-34816835-AC,2-34816843-34816852-AC,2-34816872-34816878-AC,2-34816880-34816968-ACACACTGTGTGTATGTAGACACACACAC,2-34816899-34816915-AC,2-34816928-34816944-AC,2-34816945-34817069-GTGTGTATGTAGACACACACACATACACACA,2-34816957-34816968-AC,2-34816988-34816999-AC,2-34817019-34817030-AC,2-34817050-34817061-AC,2-34817062-34817071-AC,2-34817083-34817098-AC,2-34817110-34817129-AC,2-34817141-34817162-AC,2-34817174-34817193-AC,2-34817205-34817220-AC,2-34817232-34817249-AC,2-34817234-34817320-ACACACACACACACAGTGTGTATGTAG,2-34817261-34817276-AC,2-34817261-34817290-ACACACACACACACAGTGTGTATGTAGAC,2-34817288-34817303-AC,2-34817315-34817409-ACACATACACACACAGTGTGTATGTAGACAC,2-34817321-34817330-AC,2-34817342-34817351-AC,2-34817352-34817361-AC,2-34817373-34817382-AC,2-34817383-34817392-AC,2-34817414-34817423-AC,2-34817443-34817452-AC,2-34817473-34817484-AC,2-34817489-34817499-TA,2-34817498-34817510-AC,2-34817500-34817566-ACACACACACGGTGTGTATATATATACACATAT,2-34817516-34817526-TA,2-34817533-34817543-AC,2-34817549-34817559-TA,2-34817566-34817576-AC,2-34817599-34817609-AC;MOTIFS=GTGTGTATGTAGACACACACACATACACACA,ACACACTGTGTGTATGTAGACACACACAC,TA,TGTGTATGTAGACCCACACACACACAG,ACACACACACACAGTGTGTATGTAG,AC,CA,ACACATACACACACAGTGTGTATGTAGACAC,ACACACACACACACAGTGTGTATGTAG,ACACACACACACACAGTGTGTATGTAGAC,CACACACACACACACACACACAGTGTGTATGTAGACC,ACACACACACGGTGTGTATATATATACACATAT;STRUC=<VC122490>	HPRC,HGSVC,1KG-ONT	No	0.03	Yes	NA,NA	NA	NA
chr2:34816801	54864	DEL	79	0.8175	0.6756	24	NA	NA	NA	NA	NA	NA	NA	NA	NA	No	ID=2-34816297-34816306-AC,2-34816321-34816339-CA,2-34816361-34816374-AC,2-34816386-34816405-AC,2-34816413-34816430-AC,2-34816442-34816459-AC,2-34816470-34816484-CA,2-34816485-34816539-TGTGTATGTAGACCCACACACACACAG,2-34816499-34816511-CA,2-34816526-34816538-CA,2-34816553-34816571-CA,2-34816586-34816612-CA,2-34816590-34816719-CACACACACACACACACACACAGTGTGTATGTAGACC,2-34816627-34816649-CA,2-34816664-34816686-CA,2-34816701-34816719-CA,2-34816734-34816752-CA,2-34816737-34816833-ACACACACACACACAGTGTGTATGTAG,2-34816764-34816779-AC,2-34816766-34816791-ACACACACACACAGTGTGTATGTAG,2-34816791-34816806-AC,2-34816818-34816835-AC,2-34816843-34816852-AC,2-34816872-34816878-AC,2-34816880-34816968-ACACACTGTGTGTATGTAGACACACACAC,2-34816899-34816915-AC,2-34816928-34816944-AC,2-34816945-34817069-GTGTGTATGTAGACACACACACATACACACA,2-34816957-34816968-AC,2-34816988-34816999-AC,2-34817019-34817030-AC,2-34817050-34817061-AC,2-34817062-34817071-AC,2-34817083-34817098-AC,2-34817110-34817129-AC,2-34817141-34817162-AC,2-34817174-34817193-AC,2-34817205-34817220-AC,2-34817232-34817249-AC,2-34817234-34817320-ACACACACACACACAGTGTGTATGTAG,2-34817261-34817276-AC,2-34817261-34817290-ACACACACACACACAGTGTGTATGTAGAC,2-34817288-34817303-AC,2-34817315-34817409-ACACATACACACACAGTGTGTATGTAGACAC,2-34817321-34817330-AC,2-34817342-34817351-AC,2-34817352-34817361-AC,2-34817373-34817382-AC,2-34817383-34817392-AC,2-34817414-34817423-AC,2-34817443-34817452-AC,2-34817473-34817484-AC,2-34817489-34817499-TA,2-34817498-34817510-AC,2-34817500-34817566-ACACACACACGGTGTGTATATATATACACATAT,2-34817516-34817526-TA,2-34817533-34817543-AC,2-34817549-34817559-TA,2-34817566-34817576-AC,2-34817599-34817609-AC;MOTIFS=GTGTGTATGTAGACACACACACATACACACA,ACACACTGTGTGTATGTAGACACACACAC,TA,TGTGTATGTAGACCCACACACACACAG,ACACACACACACAGTGTGTATGTAG,AC,CA,ACACATACACACACAGTGTGTATGTAGACAC,ACACACACACACACAGTGTGTATGTAG,ACACACACACACACAGTGTGTATGTAGAC,CACACACACACACACACACACAGTGTGTATGTAGACC,ACACACACACGGTGTGTATATATATACACATAT;STRUC=<VC122490>	HPRC,HGSVC,1KG-ONT	Yes	1.122	No	NA,NA	NA	NA
chr2:34816801	54863	DEL	71	0.8764	0.482	45	NA	NA	NA	NA	NA	NA	NA	NA	NA	No	ID=2-34816297-34816306-AC,2-34816321-34816339-CA,2-34816361-34816374-AC,2-34816386-34816405-AC,2-34816413-34816430-AC,2-34816442-34816459-AC,2-34816470-34816484-CA,2-34816485-34816539-TGTGTATGTAGACCCACACACACACAG,2-34816499-34816511-CA,2-34816526-34816538-CA,2-34816553-34816571-CA,2-34816586-34816612-CA,2-34816590-34816719-CACACACACACACACACACACAGTGTGTATGTAGACC,2-34816627-34816649-CA,2-34816664-34816686-CA,2-34816701-34816719-CA,2-34816734-34816752-CA,2-34816737-34816833-ACACACACACACACAGTGTGTATGTAG,2-34816764-34816779-AC,2-34816766-34816791-ACACACACACACAGTGTGTATGTAG,2-34816791-34816806-AC,2-34816818-34816835-AC,2-34816843-34816852-AC,2-34816872-34816878-AC,2-34816880-34816968-ACACACTGTGTGTATGTAGACACACACAC,2-34816899-34816915-AC,2-34816928-34816944-AC,2-34816945-34817069-GTGTGTATGTAGACACACACACATACACACA,2-34816957-34816968-AC,2-34816988-34816999-AC,2-34817019-34817030-AC,2-34817050-34817061-AC,2-34817062-34817071-AC,2-34817083-34817098-AC,2-34817110-34817129-AC,2-34817141-34817162-AC,2-34817174-34817193-AC,2-34817205-34817220-AC,2-34817232-34817249-AC,2-34817234-34817320-ACACACACACACACAGTGTGTATGTAG,2-34817261-34817276-AC,2-34817261-34817290-ACACACACACACACAGTGTGTATGTAGAC,2-34817288-34817303-AC,2-34817315-34817409-ACACATACACACACAGTGTGTATGTAGACAC,2-34817321-34817330-AC,2-34817342-34817351-AC,2-34817352-34817361-AC,2-34817373-34817382-AC,2-34817383-34817392-AC,2-34817414-34817423-AC,2-34817443-34817452-AC,2-34817473-34817484-AC,2-34817489-34817499-TA,2-34817498-34817510-AC,2-34817500-34817566-ACACACACACGGTGTGTATATATATACACATAT,2-34817516-34817526-TA,2-34817533-34817543-AC,2-34817549-34817559-TA,2-34817566-34817576-AC,2-34817599-34817609-AC;MOTIFS=GTGTGTATGTAGACACACACACATACACACA,ACACACTGTGTGTATGTAGACACACACAC,TA,TGTGTATGTAGACCCACACACACACAG,ACACACACACACAGTGTGTATGTAG,AC,CA,ACACATACACACACAGTGTGTATGTAGACAC,ACACACACACACACAGTGTGTATGTAG,ACACACACACACACAGTGTGTATGTAGAC,CACACACACACACACACACACAGTGTGTATGTAGACC,ACACACACACGGTGTGTATATATATACACATAT;STRUC=<VC122490>	HPRC,HGSVC,1KG-ONT	Yes	1.062	No	NA,NA	NA	NA
chr2:34816826	54865	DEL	73	0.8441	0.6256	1	NA	NA	NA	NA	NA	NA	NA	NA	NA	No	ID=2-34816297-34816306-AC,2-34816321-34816339-CA,2-34816361-34816374-AC,2-34816386-34816405-AC,2-34816413-34816430-AC,2-34816442-34816459-AC,2-34816470-34816484-CA,2-34816485-34816539-TGTGTATGTAGACCCACACACACACAG,2-34816499-34816511-CA,2-34816526-34816538-CA,2-34816553-34816571-CA,2-34816586-34816612-CA,2-34816590-34816719-CACACACACACACACACACACAGTGTGTATGTAGACC,2-34816627-34816649-CA,2-34816664-34816686-CA,2-34816701-34816719-CA,2-34816734-34816752-CA,2-34816737-34816833-ACACACACACACACAGTGTGTATGTAG,2-34816764-34816779-AC,2-34816766-34816791-ACACACACACACAGTGTGTATGTAG,2-34816791-34816806-AC,2-34816818-34816835-AC,2-34816843-34816852-AC,2-34816872-34816878-AC,2-34816880-34816968-ACACACTGTGTGTATGTAGACACACACAC,2-34816899-34816915-AC,2-34816928-34816944-AC,2-34816945-34817069-GTGTGTATGTAGACACACACACATACACACA,2-34816957-34816968-AC,2-34816988-34816999-AC,2-34817019-34817030-AC,2-34817050-34817061-AC,2-34817062-34817071-AC,2-34817083-34817098-AC,2-34817110-34817129-AC,2-34817141-34817162-AC,2-34817174-34817193-AC,2-34817205-34817220-AC,2-34817232-34817249-AC,2-34817234-34817320-ACACACACACACACAGTGTGTATGTAG,2-34817261-34817276-AC,2-34817261-34817290-ACACACACACACACAGTGTGTATGTAGAC,2-34817288-34817303-AC,2-34817315-34817409-ACACATACACACACAGTGTGTATGTAGACAC,2-34817321-34817330-AC,2-34817342-34817351-AC,2-34817352-34817361-AC,2-34817373-34817382-AC,2-34817383-34817392-AC,2-34817414-34817423-AC,2-34817443-34817452-AC,2-34817473-34817484-AC,2-34817489-34817499-TA,2-34817498-34817510-AC,2-34817500-34817566-ACACACACACGGTGTGTATATATATACACATAT,2-34817516-34817526-TA,2-34817533-34817543-AC,2-34817549-34817559-TA,2-34817566-34817576-AC,2-34817599-34817609-AC;MOTIFS=GTGTGTATGTAGACACACACACATACACACA,ACACACTGTGTGTATGTAGACACACACAC,TA,TGTGTATGTAGACCCACACACACACAG,ACACACACACACAGTGTGTATGTAG,AC,CA,ACACATACACACACAGTGTGTATGTAGACAC,ACACACACACACACAGTGTGTATGTAG,ACACACACACACACAGTGTGTATGTAGAC,CACACACACACACACACACACAGTGTGTATGTAGACC,ACACACACACGGTGTGTATATATATACACATAT;STRUC=<VC122490>	HPRC,HGSVC,1KG-ONT	Yes	1.122	No	NA,NA	NA	NA
chr2:34816828	54867	INS	79	0.9459	0.3281	29	NA	NA	NA	NA	NA	NA	NA	NA	NA	No	ID=2-34816297-34816306-AC,2-34816321-34816339-CA,2-34816361-34816374-AC,2-34816386-34816405-AC,2-34816413-34816430-AC,2-34816442-34816459-AC,2-34816470-34816484-CA,2-34816485-34816539-TGTGTATGTAGACCCACACACACACAG,2-34816499-34816511-CA,2-34816526-34816538-CA,2-34816553-34816571-CA,2-34816586-34816612-CA,2-34816590-34816719-CACACACACACACACACACACAGTGTGTATGTAGACC,2-34816627-34816649-CA,2-34816664-34816686-CA,2-34816701-34816719-CA,2-34816734-34816752-CA,2-34816737-34816833-ACACACACACACACAGTGTGTATGTAG,2-34816764-34816779-AC,2-34816766-34816791-ACACACACACACAGTGTGTATGTAG,2-34816791-34816806-AC,2-34816818-34816835-AC,2-34816843-34816852-AC,2-34816872-34816878-AC,2-34816880-34816968-ACACACTGTGTGTATGTAGACACACACAC,2-34816899-34816915-AC,2-34816928-34816944-AC,2-34816945-34817069-GTGTGTATGTAGACACACACACATACACACA,2-34816957-34816968-AC,2-34816988-34816999-AC,2-34817019-34817030-AC,2-34817050-34817061-AC,2-34817062-34817071-AC,2-34817083-34817098-AC,2-34817110-34817129-AC,2-34817141-34817162-AC,2-34817174-34817193-AC,2-34817205-34817220-AC,2-34817232-34817249-AC,2-34817234-34817320-ACACACACACACACAGTGTGTATGTAG,2-34817261-34817276-AC,2-34817261-34817290-ACACACACACACACAGTGTGTATGTAGAC,2-34817288-34817303-AC,2-34817315-34817409-ACACATACACACACAGTGTGTATGTAGACAC,2-34817321-34817330-AC,2-34817342-34817351-AC,2-34817352-34817361-AC,2-34817373-34817382-AC,2-34817383-34817392-AC,2-34817414-34817423-AC,2-34817443-34817452-AC,2-34817473-34817484-AC,2-34817489-34817499-TA,2-34817498-34817510-AC,2-34817500-34817566-ACACACACACGGTGTGTATATATATACACATAT,2-34817516-34817526-TA,2-34817533-34817543-AC,2-34817549-34817559-TA,2-34817566-34817576-AC,2-34817599-34817609-AC;MOTIFS=GTGTGTATGTAGACACACACACATACACACA,ACACACTGTGTGTATGTAGACACACACAC,TA,TGTGTATGTAGACCCACACACACACAG,ACACACACACACAGTGTGTATGTAG,AC,CA,ACACATACACACACAGTGTGTATGTAGACAC,ACACACACACACACAGTGTGTATGTAG,ACACACACACACACAGTGTGTATGTAGAC,CACACACACACACACACACACAGTGTGTATGTAGACC,ACACACACACGGTGTGTATATATATACACATAT;STRUC=<VC122490>	HPRC,HGSVC,1KG-ONT	No	0.03	Yes	NA,NA	NA	NA
chr2:34816828	54866	INS	54	0.8406	0.5985	24	NA	NA	NA	NA	NA	NA	NA	NA	NA	No	ID=2-34816297-34816306-AC,2-34816321-34816339-CA,2-34816361-34816374-AC,2-34816386-34816405-AC,2-34816413-34816430-AC,2-34816442-34816459-AC,2-34816470-34816484-CA,2-34816485-34816539-TGTGTATGTAGACCCACACACACACAG,2-34816499-34816511-CA,2-34816526-34816538-CA,2-34816553-34816571-CA,2-34816586-34816612-CA,2-34816590-34816719-CACACACACACACACACACACAGTGTGTATGTAGACC,2-34816627-34816649-CA,2-34816664-34816686-CA,2-34816701-34816719-CA,2-34816734-34816752-CA,2-34816737-34816833-ACACACACACACACAGTGTGTATGTAG,2-34816764-34816779-AC,2-34816766-34816791-ACACACACACACAGTGTGTATGTAG,2-34816791-34816806-AC,2-34816818-34816835-AC,2-34816843-34816852-AC,2-34816872-34816878-AC,2-34816880-34816968-ACACACTGTGTGTATGTAGACACACACAC,2-34816899-34816915-AC,2-34816928-34816944-AC,2-34816945-34817069-GTGTGTATGTAGACACACACACATACACACA,2-34816957-34816968-AC,2-34816988-34816999-AC,2-34817019-34817030-AC,2-34817050-34817061-AC,2-34817062-34817071-AC,2-34817083-34817098-AC,2-34817110-34817129-AC,2-34817141-34817162-AC,2-34817174-34817193-AC,2-34817205-34817220-AC,2-34817232-34817249-AC,2-34817234-34817320-ACACACACACACACAGTGTGTATGTAG,2-34817261-34817276-AC,2-34817261-34817290-ACACACACACACACAGTGTGTATGTAGAC,2-34817288-34817303-AC,2-34817315-34817409-ACACATACACACACAGTGTGTATGTAGACAC,2-34817321-34817330-AC,2-34817342-34817351-AC,2-34817352-34817361-AC,2-34817373-34817382-AC,2-34817383-34817392-AC,2-34817414-34817423-AC,2-34817443-34817452-AC,2-34817473-34817484-AC,2-34817489-34817499-TA,2-34817498-34817510-AC,2-34817500-34817566-ACACACACACGGTGTGTATATATATACACATAT,2-34817516-34817526-TA,2-34817533-34817543-AC,2-34817549-34817559-TA,2-34817566-34817576-AC,2-34817599-34817609-AC;MOTIFS=GTGTGTATGTAGACACACACACATACACACA,ACACACTGTGTGTATGTAGACACACACAC,TA,TGTGTATGTAGACCCACACACACACAG,ACACACACACACAGTGTGTATGTAG,AC,CA,ACACATACACACACAGTGTGTATGTAGACAC,ACACACACACACACAGTGTGTATGTAG,ACACACACACACACAGTGTGTATGTAGAC,CACACACACACACACACACACAGTGTGTATGTAGACC,ACACACACACGGTGTGTATATATATACACATAT;STRUC=<VC122490>	HPRC,HGSVC,1KG-ONT	No	0.03	Yes	NA,NA	NA	NA
chr2:34816831	54868	INS	108	0.886	0.4183	6	NA	NA	NA	NA	NA	NA	NA	NA	NA	No	ID=2-34816297-34816306-AC,2-34816321-34816339-CA,2-34816361-34816374-AC,2-34816386-34816405-AC,2-34816413-34816430-AC,2-34816442-34816459-AC,2-34816470-34816484-CA,2-34816485-34816539-TGTGTATGTAGACCCACACACACACAG,2-34816499-34816511-CA,2-34816526-34816538-CA,2-34816553-34816571-CA,2-34816586-34816612-CA,2-34816590-34816719-CACACACACACACACACACACAGTGTGTATGTAGACC,2-34816627-34816649-CA,2-34816664-34816686-CA,2-34816701-34816719-CA,2-34816734-34816752-CA,2-34816737-34816833-ACACACACACACACAGTGTGTATGTAG,2-34816764-34816779-AC,2-34816766-34816791-ACACACACACACAGTGTGTATGTAG,2-34816791-34816806-AC,2-34816818-34816835-AC,2-34816843-34816852-AC,2-34816872-34816878-AC,2-34816880-34816968-ACACACTGTGTGTATGTAGACACACACAC,2-34816899-34816915-AC,2-34816928-34816944-AC,2-34816945-34817069-GTGTGTATGTAGACACACACACATACACACA,2-34816957-34816968-AC,2-34816988-34816999-AC,2-34817019-34817030-AC,2-34817050-34817061-AC,2-34817062-34817071-AC,2-34817083-34817098-AC,2-34817110-34817129-AC,2-34817141-34817162-AC,2-34817174-34817193-AC,2-34817205-34817220-AC,2-34817232-34817249-AC,2-34817234-34817320-ACACACACACACACAGTGTGTATGTAG,2-34817261-34817276-AC,2-34817261-34817290-ACACACACACACACAGTGTGTATGTAGAC,2-34817288-34817303-AC,2-34817315-34817409-ACACATACACACACAGTGTGTATGTAGACAC,2-34817321-34817330-AC,2-34817342-34817351-AC,2-34817352-34817361-AC,2-34817373-34817382-AC,2-34817383-34817392-AC,2-34817414-34817423-AC,2-34817443-34817452-AC,2-34817473-34817484-AC,2-34817489-34817499-TA,2-34817498-34817510-AC,2-34817500-34817566-ACACACACACGGTGTGTATATATATACACATAT,2-34817516-34817526-TA,2-34817533-34817543-AC,2-34817549-34817559-TA,2-34817566-34817576-AC,2-34817599-34817609-AC;MOTIFS=GTGTGTATGTAGACACACACACATACACACA,ACACACTGTGTGTATGTAGACACACACAC,TA,TGTGTATGTAGACCCACACACACACAG,ACACACACACACAGTGTGTATGTAG,AC,CA,ACACATACACACACAGTGTGTATGTAGACAC,ACACACACACACACAGTGTGTATGTAG,ACACACACACACACAGTGTGTATGTAGAC,CACACACACACACACACACACAGTGTGTATGTAGACC,ACACACACACGGTGTGTATATATATACACATAT;STRUC=<VC122490>	HPRC,HGSVC,1KG-ONT	No	0.03	Yes	NA,NA	NA	NA
chr2:34816833	54871	DEL	112	0.8306	0.628	1	NA	NA	NA	NA	NA	NA	NA	NA	NA	No	ID=2-34816297-34816306-AC,2-34816321-34816339-CA,2-34816361-34816374-AC,2-34816386-34816405-AC,2-34816413-34816430-AC,2-34816442-34816459-AC,2-34816470-34816484-CA,2-34816485-34816539-TGTGTATGTAGACCCACACACACACAG,2-34816499-34816511-CA,2-34816526-34816538-CA,2-34816553-34816571-CA,2-34816586-34816612-CA,2-34816590-34816719-CACACACACACACACACACACAGTGTGTATGTAGACC,2-34816627-34816649-CA,2-34816664-34816686-CA,2-34816701-34816719-CA,2-34816734-34816752-CA,2-34816737-34816833-ACACACACACACACAGTGTGTATGTAG,2-34816764-34816779-AC,2-34816766-34816791-ACACACACACACAGTGTGTATGTAG,2-34816791-34816806-AC,2-34816818-34816835-AC,2-34816843-34816852-AC,2-34816872-34816878-AC,2-34816880-34816968-ACACACTGTGTGTATGTAGACACACACAC,2-34816899-34816915-AC,2-34816928-34816944-AC,2-34816945-34817069-GTGTGTATGTAGACACACACACATACACACA,2-34816957-34816968-AC,2-34816988-34816999-AC,2-34817019-34817030-AC,2-34817050-34817061-AC,2-34817062-34817071-AC,2-34817083-34817098-AC,2-34817110-34817129-AC,2-34817141-34817162-AC,2-34817174-34817193-AC,2-34817205-34817220-AC,2-34817232-34817249-AC,2-34817234-34817320-ACACACACACACACAGTGTGTATGTAG,2-34817261-34817276-AC,2-34817261-34817290-ACACACACACACACAGTGTGTATGTAGAC,2-34817288-34817303-AC,2-34817315-34817409-ACACATACACACACAGTGTGTATGTAGACAC,2-34817321-34817330-AC,2-34817342-34817351-AC,2-34817352-34817361-AC,2-34817373-34817382-AC,2-34817383-34817392-AC,2-34817414-34817423-AC,2-34817443-34817452-AC,2-34817473-34817484-AC,2-34817489-34817499-TA,2-34817498-34817510-AC,2-34817500-34817566-ACACACACACGGTGTGTATATATATACACATAT,2-34817516-34817526-TA,2-34817533-34817543-AC,2-34817549-34817559-TA,2-34817566-34817576-AC,2-34817599-34817609-AC;MOTIFS=GTGTGTATGTAGACACACACACATACACACA,ACACACTGTGTGTATGTAGACACACACAC,TA,TGTGTATGTAGACCCACACACACACAG,ACACACACACACAGTGTGTATGTAG,AC,CA,ACACATACACACACAGTGTGTATGTAGACAC,ACACACACACACACAGTGTGTATGTAG,ACACACACACACACAGTGTGTATGTAGAC,CACACACACACACACACACACAGTGTGTATGTAGACC,ACACACACACGGTGTGTATATATATACACATAT;STRUC=<VC122490>	HPRC,HGSVC,1KG-ONT	Yes	1.216	No	NA,NA	NA	NA
chr2:34816833	54870	DEL	54	0.9112	0.3293	31	NA	NA	NA	NA	NA	NA	NA	NA	NA	No	ID=2-34816297-34816306-AC,2-34816321-34816339-CA,2-34816361-34816374-AC,2-34816386-34816405-AC,2-34816413-34816430-AC,2-34816442-34816459-AC,2-34816470-34816484-CA,2-34816485-34816539-TGTGTATGTAGACCCACACACACACAG,2-34816499-34816511-CA,2-34816526-34816538-CA,2-34816553-34816571-CA,2-34816586-34816612-CA,2-34816590-34816719-CACACACACACACACACACACAGTGTGTATGTAGACC,2-34816627-34816649-CA,2-34816664-34816686-CA,2-34816701-34816719-CA,2-34816734-34816752-CA,2-34816737-34816833-ACACACACACACACAGTGTGTATGTAG,2-34816764-34816779-AC,2-34816766-34816791-ACACACACACACAGTGTGTATGTAG,2-34816791-34816806-AC,2-34816818-34816835-AC,2-34816843-34816852-AC,2-34816872-34816878-AC,2-34816880-34816968-ACACACTGTGTGTATGTAGACACACACAC,2-34816899-34816915-AC,2-34816928-34816944-AC,2-34816945-34817069-GTGTGTATGTAGACACACACACATACACACA,2-34816957-34816968-AC,2-34816988-34816999-AC,2-34817019-34817030-AC,2-34817050-34817061-AC,2-34817062-34817071-AC,2-34817083-34817098-AC,2-34817110-34817129-AC,2-34817141-34817162-AC,2-34817174-34817193-AC,2-34817205-34817220-AC,2-34817232-34817249-AC,2-34817234-34817320-ACACACACACACACAGTGTGTATGTAG,2-34817261-34817276-AC,2-34817261-34817290-ACACACACACACACAGTGTGTATGTAGAC,2-34817288-34817303-AC,2-34817315-34817409-ACACATACACACACAGTGTGTATGTAGACAC,2-34817321-34817330-AC,2-34817342-34817351-AC,2-34817352-34817361-AC,2-34817373-34817382-AC,2-34817383-34817392-AC,2-34817414-34817423-AC,2-34817443-34817452-AC,2-34817473-34817484-AC,2-34817489-34817499-TA,2-34817498-34817510-AC,2-34817500-34817566-ACACACACACGGTGTGTATATATATACACATAT,2-34817516-34817526-TA,2-34817533-34817543-AC,2-34817549-34817559-TA,2-34817566-34817576-AC,2-34817599-34817609-AC;MOTIFS=GTGTGTATGTAGACACACACACATACACACA,ACACACTGTGTGTATGTAGACACACACAC,TA,TGTGTATGTAGACCCACACACACACAG,ACACACACACACAGTGTGTATGTAG,AC,CA,ACACATACACACACAGTGTGTATGTAGACAC,ACACACACACACACAGTGTGTATGTAG,ACACACACACACACAGTGTGTATGTAGAC,CACACACACACACACACACACAGTGTGTATGTAGACC,ACACACACACGGTGTGTATATATATACACATAT;STRUC=<VC122490>	HPRC,HGSVC,1KG-ONT	No	1.122	Yes	NA,NA	NA	NA
chr2:34816833	54869	INS	114	0.8074	0.6781	41	NA	NA	NA	NA	NA	NA	NA	NA	NA	No	ID=2-34816297-34816306-AC,2-34816321-34816339-CA,2-34816361-34816374-AC,2-34816386-34816405-AC,2-34816413-34816430-AC,2-34816442-34816459-AC,2-34816470-34816484-CA,2-34816485-34816539-TGTGTATGTAGACCCACACACACACAG,2-34816499-34816511-CA,2-34816526-34816538-CA,2-34816553-34816571-CA,2-34816586-34816612-CA,2-34816590-34816719-CACACACACACACACACACACAGTGTGTATGTAGACC,2-34816627-34816649-CA,2-34816664-34816686-CA,2-34816701-34816719-CA,2-34816734-34816752-CA,2-34816737-34816833-ACACACACACACACAGTGTGTATGTAG,2-34816764-34816779-AC,2-34816766-34816791-ACACACACACACAGTGTGTATGTAG,2-34816791-34816806-AC,2-34816818-34816835-AC,2-34816843-34816852-AC,2-34816872-34816878-AC,2-34816880-34816968-ACACACTGTGTGTATGTAGACACACACAC,2-34816899-34816915-AC,2-34816928-34816944-AC,2-34816945-34817069-GTGTGTATGTAGACACACACACATACACACA,2-34816957-34816968-AC,2-34816988-34816999-AC,2-34817019-34817030-AC,2-34817050-34817061-AC,2-34817062-34817071-AC,2-34817083-34817098-AC,2-34817110-34817129-AC,2-34817141-34817162-AC,2-34817174-34817193-AC,2-34817205-34817220-AC,2-34817232-34817249-AC,2-34817234-34817320-ACACACACACACACAGTGTGTATGTAG,2-34817261-34817276-AC,2-34817261-34817290-ACACACACACACACAGTGTGTATGTAGAC,2-34817288-34817303-AC,2-34817315-34817409-ACACATACACACACAGTGTGTATGTAGACAC,2-34817321-34817330-AC,2-34817342-34817351-AC,2-34817352-34817361-AC,2-34817373-34817382-AC,2-34817383-34817392-AC,2-34817414-34817423-AC,2-34817443-34817452-AC,2-34817473-34817484-AC,2-34817489-34817499-TA,2-34817498-34817510-AC,2-34817500-34817566-ACACACACACGGTGTGTATATATATACACATAT,2-34817516-34817526-TA,2-34817533-34817543-AC,2-34817549-34817559-TA,2-34817566-34817576-AC,2-34817599-34817609-AC;MOTIFS=GTGTGTATGTAGACACACACACATACACACA,ACACACTGTGTGTATGTAGACACACACAC,TA,TGTGTATGTAGACCCACACACACACAG,ACACACACACACAGTGTGTATGTAG,AC,CA,ACACATACACACACAGTGTGTATGTAGACAC,ACACACACACACACAGTGTGTATGTAG,ACACACACACACACAGTGTGTATGTAGAC,CACACACACACACACACACACAGTGTGTATGTAGACC,ACACACACACGGTGTGTATATATATACACATAT;STRUC=<VC122490>	HPRC,HGSVC,1KG-ONT	No	0.03	Yes	NA,NA	NA	NA
chr2:34816843	54872	DEL	58	0.8828	0.4267	11	NA	NA	NA	NA	NA	NA	NA	NA	NA	No	ID=2-34816297-34816306-AC,2-34816321-34816339-CA,2-34816361-34816374-AC,2-34816386-34816405-AC,2-34816413-34816430-AC,2-34816442-34816459-AC,2-34816470-34816484-CA,2-34816485-34816539-TGTGTATGTAGACCCACACACACACAG,2-34816499-34816511-CA,2-34816526-34816538-CA,2-34816553-34816571-CA,2-34816586-34816612-CA,2-34816590-34816719-CACACACACACACACACACACAGTGTGTATGTAGACC,2-34816627-34816649-CA,2-34816664-34816686-CA,2-34816701-34816719-CA,2-34816734-34816752-CA,2-34816737-34816833-ACACACACACACACAGTGTGTATGTAG,2-34816764-34816779-AC,2-34816766-34816791-ACACACACACACAGTGTGTATGTAG,2-34816791-34816806-AC,2-34816818-34816835-AC,2-34816843-34816852-AC,2-34816872-34816878-AC,2-34816880-34816968-ACACACTGTGTGTATGTAGACACACACAC,2-34816899-34816915-AC,2-34816928-34816944-AC,2-34816945-34817069-GTGTGTATGTAGACACACACACATACACACA,2-34816957-34816968-AC,2-34816988-34816999-AC,2-34817019-34817030-AC,2-34817050-34817061-AC,2-34817062-34817071-AC,2-34817083-34817098-AC,2-34817110-34817129-AC,2-34817141-34817162-AC,2-34817174-34817193-AC,2-34817205-34817220-AC,2-34817232-34817249-AC,2-34817234-34817320-ACACACACACACACAGTGTGTATGTAG,2-34817261-34817276-AC,2-34817261-34817290-ACACACACACACACAGTGTGTATGTAGAC,2-34817288-34817303-AC,2-34817315-34817409-ACACATACACACACAGTGTGTATGTAGACAC,2-34817321-34817330-AC,2-34817342-34817351-AC,2-34817352-34817361-AC,2-34817373-34817382-AC,2-34817383-34817392-AC,2-34817414-34817423-AC,2-34817443-34817452-AC,2-34817473-34817484-AC,2-34817489-34817499-TA,2-34817498-34817510-AC,2-34817500-34817566-ACACACACACGGTGTGTATATATATACACATAT,2-34817516-34817526-TA,2-34817533-34817543-AC,2-34817549-34817559-TA,2-34817566-34817576-AC,2-34817599-34817609-AC;MOTIFS=GTGTGTATGTAGACACACACACATACACACA,ACACACTGTGTGTATGTAGACACACACAC,TA,TGTGTATGTAGACCCACACACACACAG,ACACACACACACAGTGTGTATGTAG,AC,CA,ACACATACACACACAGTGTGTATGTAGACAC,ACACACACACACACAGTGTGTATGTAG,ACACACACACACACAGTGTGTATGTAGAC,CACACACACACACACACACACAGTGTGTATGTAGACC,ACACACACACGGTGTGTATATATATACACATAT;STRUC=<VC122490>	HPRC,HGSVC,1KG-ONT	No	1.105	Yes	NA,NA	NA	NA
chr2:34816909	54873	INS	60	0.9015	0.3626	61	NA	NA	NA	NA	NA	NA	NA	NA	NA	No	ID=2-34816297-34816306-AC,2-34816321-34816339-CA,2-34816361-34816374-AC,2-34816386-34816405-AC,2-34816413-34816430-AC,2-34816442-34816459-AC,2-34816470-34816484-CA,2-34816485-34816539-TGTGTATGTAGACCCACACACACACAG,2-34816499-34816511-CA,2-34816526-34816538-CA,2-34816553-34816571-CA,2-34816586-34816612-CA,2-34816590-34816719-CACACACACACACACACACACAGTGTGTATGTAGACC,2-34816627-34816649-CA,2-34816664-34816686-CA,2-34816701-34816719-CA,2-34816734-34816752-CA,2-34816737-34816833-ACACACACACACACAGTGTGTATGTAG,2-34816764-34816779-AC,2-34816766-34816791-ACACACACACACAGTGTGTATGTAG,2-34816791-34816806-AC,2-34816818-34816835-AC,2-34816843-34816852-AC,2-34816872-34816878-AC,2-34816880-34816968-ACACACTGTGTGTATGTAGACACACACAC,2-34816899-34816915-AC,2-34816928-34816944-AC,2-34816945-34817069-GTGTGTATGTAGACACACACACATACACACA,2-34816957-34816968-AC,2-34816988-34816999-AC,2-34817019-34817030-AC,2-34817050-34817061-AC,2-34817062-34817071-AC,2-34817083-34817098-AC,2-34817110-34817129-AC,2-34817141-34817162-AC,2-34817174-34817193-AC,2-34817205-34817220-AC,2-34817232-34817249-AC,2-34817234-34817320-ACACACACACACACAGTGTGTATGTAG,2-34817261-34817276-AC,2-34817261-34817290-ACACACACACACACAGTGTGTATGTAGAC,2-34817288-34817303-AC,2-34817315-34817409-ACACATACACACACAGTGTGTATGTAGACAC,2-34817321-34817330-AC,2-34817342-34817351-AC,2-34817352-34817361-AC,2-34817373-34817382-AC,2-34817383-34817392-AC,2-34817414-34817423-AC,2-34817443-34817452-AC,2-34817473-34817484-AC,2-34817489-34817499-TA,2-34817498-34817510-AC,2-34817500-34817566-ACACACACACGGTGTGTATATATATACACATAT,2-34817516-34817526-TA,2-34817533-34817543-AC,2-34817549-34817559-TA,2-34817566-34817576-AC,2-34817599-34817609-AC;MOTIFS=GTGTGTATGTAGACACACACACATACACACA,ACACACTGTGTGTATGTAGACACACACAC,TA,TGTGTATGTAGACCCACACACACACAG,ACACACACACACAGTGTGTATGTAG,AC,CA,ACACATACACACACAGTGTGTATGTAGACAC,ACACACACACACACAGTGTGTATGTAG,ACACACACACACACAGTGTGTATGTAGAC,CACACACACACACACACACACAGTGTGTATGTAGACC,ACACACACACGGTGTGTATATATATACACATAT;STRUC=<VC122490>	HPRC,HGSVC,1KG-ONT	No	0.03	Yes	NA,NA	NA	NA
chr2:34816916	54874	DEL	60	0.8667	0.5434	66	NA	NA	NA	NA	NA	NA	NA	NA	NA	No	ID=2-34816297-34816306-AC,2-34816321-34816339-CA,2-34816361-34816374-AC,2-34816386-34816405-AC,2-34816413-34816430-AC,2-34816442-34816459-AC,2-34816470-34816484-CA,2-34816485-34816539-TGTGTATGTAGACCCACACACACACAG,2-34816499-34816511-CA,2-34816526-34816538-CA,2-34816553-34816571-CA,2-34816586-34816612-CA,2-34816590-34816719-CACACACACACACACACACACAGTGTGTATGTAGACC,2-34816627-34816649-CA,2-34816664-34816686-CA,2-34816701-34816719-CA,2-34816734-34816752-CA,2-34816737-34816833-ACACACACACACACAGTGTGTATGTAG,2-34816764-34816779-AC,2-34816766-34816791-ACACACACACACAGTGTGTATGTAG,2-34816791-34816806-AC,2-34816818-34816835-AC,2-34816843-34816852-AC,2-34816872-34816878-AC,2-34816880-34816968-ACACACTGTGTGTATGTAGACACACACAC,2-34816899-34816915-AC,2-34816928-34816944-AC,2-34816945-34817069-GTGTGTATGTAGACACACACACATACACACA,2-34816957-34816968-AC,2-34816988-34816999-AC,2-34817019-34817030-AC,2-34817050-34817061-AC,2-34817062-34817071-AC,2-34817083-34817098-AC,2-34817110-34817129-AC,2-34817141-34817162-AC,2-34817174-34817193-AC,2-34817205-34817220-AC,2-34817232-34817249-AC,2-34817234-34817320-ACACACACACACACAGTGTGTATGTAG,2-34817261-34817276-AC,2-34817261-34817290-ACACACACACACACAGTGTGTATGTAGAC,2-34817288-34817303-AC,2-34817315-34817409-ACACATACACACACAGTGTGTATGTAGACAC,2-34817321-34817330-AC,2-34817342-34817351-AC,2-34817352-34817361-AC,2-34817373-34817382-AC,2-34817383-34817392-AC,2-34817414-34817423-AC,2-34817443-34817452-AC,2-34817473-34817484-AC,2-34817489-34817499-TA,2-34817498-34817510-AC,2-34817500-34817566-ACACACACACGGTGTGTATATATATACACATAT,2-34817516-34817526-TA,2-34817533-34817543-AC,2-34817549-34817559-TA,2-34817566-34817576-AC,2-34817599-34817609-AC;MOTIFS=GTGTGTATGTAGACACACACACATACACACA,ACACACTGTGTGTATGTAGACACACACAC,TA,TGTGTATGTAGACCCACACACACACAG,ACACACACACACAGTGTGTATGTAG,AC,CA,ACACATACACACACAGTGTGTATGTAGACAC,ACACACACACACACAGTGTGTATGTAG,ACACACACACACACAGTGTGTATGTAGAC,CACACACACACACACACACACAGTGTGTATGTAGACC,ACACACACACGGTGTGTATATATATACACATAT;STRUC=<VC122490>	HPRC,HGSVC,1KG-ONT	No	1.319	Yes	NA,NA	NA	NA
chr2:34816938	54875	INS	64	0.903	0.3389	77	NA	NA	NA	NA	NA	NA	NA	NA	NA	No	ID=2-34816297-34816306-AC,2-34816321-34816339-CA,2-34816361-34816374-AC,2-34816386-34816405-AC,2-34816413-34816430-AC,2-34816442-34816459-AC,2-34816470-34816484-CA,2-34816485-34816539-TGTGTATGTAGACCCACACACACACAG,2-34816499-34816511-CA,2-34816526-34816538-CA,2-34816553-34816571-CA,2-34816586-34816612-CA,2-34816590-34816719-CACACACACACACACACACACAGTGTGTATGTAGACC,2-34816627-34816649-CA,2-34816664-34816686-CA,2-34816701-34816719-CA,2-34816734-34816752-CA,2-34816737-34816833-ACACACACACACACAGTGTGTATGTAG,2-34816764-34816779-AC,2-34816766-34816791-ACACACACACACAGTGTGTATGTAG,2-34816791-34816806-AC,2-34816818-34816835-AC,2-34816843-34816852-AC,2-34816872-34816878-AC,2-34816880-34816968-ACACACTGTGTGTATGTAGACACACACAC,2-34816899-34816915-AC,2-34816928-34816944-AC,2-34816945-34817069-GTGTGTATGTAGACACACACACATACACACA,2-34816957-34816968-AC,2-34816988-34816999-AC,2-34817019-34817030-AC,2-34817050-34817061-AC,2-34817062-34817071-AC,2-34817083-34817098-AC,2-34817110-34817129-AC,2-34817141-34817162-AC,2-34817174-34817193-AC,2-34817205-34817220-AC,2-34817232-34817249-AC,2-34817234-34817320-ACACACACACACACAGTGTGTATGTAG,2-34817261-34817276-AC,2-34817261-34817290-ACACACACACACACAGTGTGTATGTAGAC,2-34817288-34817303-AC,2-34817315-34817409-ACACATACACACACAGTGTGTATGTAGACAC,2-34817321-34817330-AC,2-34817342-34817351-AC,2-34817352-34817361-AC,2-34817373-34817382-AC,2-34817383-34817392-AC,2-34817414-34817423-AC,2-34817443-34817452-AC,2-34817473-34817484-AC,2-34817489-34817499-TA,2-34817498-34817510-AC,2-34817500-34817566-ACACACACACGGTGTGTATATATATACACATAT,2-34817516-34817526-TA,2-34817533-34817543-AC,2-34817549-34817559-TA,2-34817566-34817576-AC,2-34817599-34817609-AC;MOTIFS=GTGTGTATGTAGACACACACACATACACACA,ACACACTGTGTGTATGTAGACACACACAC,TA,TGTGTATGTAGACCCACACACACACAG,ACACACACACACAGTGTGTATGTAG,AC,CA,ACACATACACACACAGTGTGTATGTAGACAC,ACACACACACACACAGTGTGTATGTAG,ACACACACACACACAGTGTGTATGTAGAC,CACACACACACACACACACACAGTGTGTATGTAGACC,ACACACACACGGTGTGTATATATATACACATAT;STRUC=<VC122490>	HPRC,HGSVC,1KG-ONT	No	0.0	Yes	NA,NA	NA	NA
chr2:34816938	54876	INS	95	0.9349	0.2525	19	NA	NA	NA	NA	NA	NA	NA	NA	NA	No	ID=2-34816297-34816306-AC,2-34816321-34816339-CA,2-34816361-34816374-AC,2-34816386-34816405-AC,2-34816413-34816430-AC,2-34816442-34816459-AC,2-34816470-34816484-CA,2-34816485-34816539-TGTGTATGTAGACCCACACACACACAG,2-34816499-34816511-CA,2-34816526-34816538-CA,2-34816553-34816571-CA,2-34816586-34816612-CA,2-34816590-34816719-CACACACACACACACACACACAGTGTGTATGTAGACC,2-34816627-34816649-CA,2-34816664-34816686-CA,2-34816701-34816719-CA,2-34816734-34816752-CA,2-34816737-34816833-ACACACACACACACAGTGTGTATGTAG,2-34816764-34816779-AC,2-34816766-34816791-ACACACACACACAGTGTGTATGTAG,2-34816791-34816806-AC,2-34816818-34816835-AC,2-34816843-34816852-AC,2-34816872-34816878-AC,2-34816880-34816968-ACACACTGTGTGTATGTAGACACACACAC,2-34816899-34816915-AC,2-34816928-34816944-AC,2-34816945-34817069-GTGTGTATGTAGACACACACACATACACACA,2-34816957-34816968-AC,2-34816988-34816999-AC,2-34817019-34817030-AC,2-34817050-34817061-AC,2-34817062-34817071-AC,2-34817083-34817098-AC,2-34817110-34817129-AC,2-34817141-34817162-AC,2-34817174-34817193-AC,2-34817205-34817220-AC,2-34817232-34817249-AC,2-34817234-34817320-ACACACACACACACAGTGTGTATGTAG,2-34817261-34817276-AC,2-34817261-34817290-ACACACACACACACAGTGTGTATGTAGAC,2-34817288-34817303-AC,2-34817315-34817409-ACACATACACACACAGTGTGTATGTAGACAC,2-34817321-34817330-AC,2-34817342-34817351-AC,2-34817352-34817361-AC,2-34817373-34817382-AC,2-34817383-34817392-AC,2-34817414-34817423-AC,2-34817443-34817452-AC,2-34817473-34817484-AC,2-34817489-34817499-TA,2-34817498-34817510-AC,2-34817500-34817566-ACACACACACGGTGTGTATATATATACACATAT,2-34817516-34817526-TA,2-34817533-34817543-AC,2-34817549-34817559-TA,2-34817566-34817576-AC,2-34817599-34817609-AC;MOTIFS=GTGTGTATGTAGACACACACACATACACACA,ACACACTGTGTGTATGTAGACACACACAC,TA,TGTGTATGTAGACCCACACACACACAG,ACACACACACACAGTGTGTATGTAG,AC,CA,ACACATACACACACAGTGTGTATGTAGACAC,ACACACACACACACAGTGTGTATGTAG,ACACACACACACACAGTGTGTATGTAGAC,CACACACACACACACACACACAGTGTGTATGTAGACC,ACACACACACGGTGTGTATATATATACACATAT;STRUC=<VC122490>	HPRC,HGSVC,1KG-ONT	No	0.0	Yes	NA,NA	NA	NA
chr2:34816938	54877	INS	126	0.8358	0.6192	30	NA	NA	NA	NA	NA	NA	NA	NA	NA	No	ID=2-34816297-34816306-AC,2-34816321-34816339-CA,2-34816361-34816374-AC,2-34816386-34816405-AC,2-34816413-34816430-AC,2-34816442-34816459-AC,2-34816470-34816484-CA,2-34816485-34816539-TGTGTATGTAGACCCACACACACACAG,2-34816499-34816511-CA,2-34816526-34816538-CA,2-34816553-34816571-CA,2-34816586-34816612-CA,2-34816590-34816719-CACACACACACACACACACACAGTGTGTATGTAGACC,2-34816627-34816649-CA,2-34816664-34816686-CA,2-34816701-34816719-CA,2-34816734-34816752-CA,2-34816737-34816833-ACACACACACACACAGTGTGTATGTAG,2-34816764-34816779-AC,2-34816766-34816791-ACACACACACACAGTGTGTATGTAG,2-34816791-34816806-AC,2-34816818-34816835-AC,2-34816843-34816852-AC,2-34816872-34816878-AC,2-34816880-34816968-ACACACTGTGTGTATGTAGACACACACAC,2-34816899-34816915-AC,2-34816928-34816944-AC,2-34816945-34817069-GTGTGTATGTAGACACACACACATACACACA,2-34816957-34816968-AC,2-34816988-34816999-AC,2-34817019-34817030-AC,2-34817050-34817061-AC,2-34817062-34817071-AC,2-34817083-34817098-AC,2-34817110-34817129-AC,2-34817141-34817162-AC,2-34817174-34817193-AC,2-34817205-34817220-AC,2-34817232-34817249-AC,2-34817234-34817320-ACACACACACACACAGTGTGTATGTAG,2-34817261-34817276-AC,2-34817261-34817290-ACACACACACACACAGTGTGTATGTAGAC,2-34817288-34817303-AC,2-34817315-34817409-ACACATACACACACAGTGTGTATGTAGACAC,2-34817321-34817330-AC,2-34817342-34817351-AC,2-34817352-34817361-AC,2-34817373-34817382-AC,2-34817383-34817392-AC,2-34817414-34817423-AC,2-34817443-34817452-AC,2-34817473-34817484-AC,2-34817489-34817499-TA,2-34817498-34817510-AC,2-34817500-34817566-ACACACACACGGTGTGTATATATATACACATAT,2-34817516-34817526-TA,2-34817533-34817543-AC,2-34817549-34817559-TA,2-34817566-34817576-AC,2-34817599-34817609-AC;MOTIFS=GTGTGTATGTAGACACACACACATACACACA,ACACACTGTGTGTATGTAGACACACACAC,TA,TGTGTATGTAGACCCACACACACACAG,ACACACACACACAGTGTGTATGTAG,AC,CA,ACACATACACACACAGTGTGTATGTAGACAC,ACACACACACACACAGTGTGTATGTAG,ACACACACACACACAGTGTGTATGTAGAC,CACACACACACACACACACACAGTGTGTATGTAGACC,ACACACACACGGTGTGTATATATATACACATAT;STRUC=<VC122490>	HPRC,HGSVC,1KG-ONT	No	0.0	Yes	NA,NA	NA	NA
chr2:34816945	54878	INS	155	0.893	0.3976	56	NA	NA	NA	NA	NA	NA	NA	NA	NA	No	ID=2-34816297-34816306-AC,2-34816321-34816339-CA,2-34816361-34816374-AC,2-34816386-34816405-AC,2-34816413-34816430-AC,2-34816442-34816459-AC,2-34816470-34816484-CA,2-34816485-34816539-TGTGTATGTAGACCCACACACACACAG,2-34816499-34816511-CA,2-34816526-34816538-CA,2-34816553-34816571-CA,2-34816586-34816612-CA,2-34816590-34816719-CACACACACACACACACACACAGTGTGTATGTAGACC,2-34816627-34816649-CA,2-34816664-34816686-CA,2-34816701-34816719-CA,2-34816734-34816752-CA,2-34816737-34816833-ACACACACACACACAGTGTGTATGTAG,2-34816764-34816779-AC,2-34816766-34816791-ACACACACACACAGTGTGTATGTAG,2-34816791-34816806-AC,2-34816818-34816835-AC,2-34816843-34816852-AC,2-34816872-34816878-AC,2-34816880-34816968-ACACACTGTGTGTATGTAGACACACACAC,2-34816899-34816915-AC,2-34816928-34816944-AC,2-34816945-34817069-GTGTGTATGTAGACACACACACATACACACA,2-34816957-34816968-AC,2-34816988-34816999-AC,2-34817019-34817030-AC,2-34817050-34817061-AC,2-34817062-34817071-AC,2-34817083-34817098-AC,2-34817110-34817129-AC,2-34817141-34817162-AC,2-34817174-34817193-AC,2-34817205-34817220-AC,2-34817232-34817249-AC,2-34817234-34817320-ACACACACACACACAGTGTGTATGTAG,2-34817261-34817276-AC,2-34817261-34817290-ACACACACACACACAGTGTGTATGTAGAC,2-34817288-34817303-AC,2-34817315-34817409-ACACATACACACACAGTGTGTATGTAGACAC,2-34817321-34817330-AC,2-34817342-34817351-AC,2-34817352-34817361-AC,2-34817373-34817382-AC,2-34817383-34817392-AC,2-34817414-34817423-AC,2-34817443-34817452-AC,2-34817473-34817484-AC,2-34817489-34817499-TA,2-34817498-34817510-AC,2-34817500-34817566-ACACACACACGGTGTGTATATATATACACATAT,2-34817516-34817526-TA,2-34817533-34817543-AC,2-34817549-34817559-TA,2-34817566-34817576-AC,2-34817599-34817609-AC;MOTIFS=GTGTGTATGTAGACACACACACATACACACA,ACACACTGTGTGTATGTAGACACACACAC,TA,TGTGTATGTAGACCCACACACACACAG,ACACACACACACAGTGTGTATGTAG,AC,CA,ACACATACACACACAGTGTGTATGTAGACAC,ACACACACACACACAGTGTGTATGTAG,ACACACACACACACAGTGTGTATGTAGAC,CACACACACACACACACACACAGTGTGTATGTAGACC,ACACACACACGGTGTGTATATATATACACATAT;STRUC=<VC122490>	HPRC,HGSVC,1KG-ONT	No	0.03	Yes	NA,NA	NA	NA
chr2:34816990	54879	INS	85	0.9465	0.2308	6	NA	NA	NA	NA	NA	NA	NA	NA	NA	No	ID=2-34816297-34816306-AC,2-34816321-34816339-CA,2-34816361-34816374-AC,2-34816386-34816405-AC,2-34816413-34816430-AC,2-34816442-34816459-AC,2-34816470-34816484-CA,2-34816485-34816539-TGTGTATGTAGACCCACACACACACAG,2-34816499-34816511-CA,2-34816526-34816538-CA,2-34816553-34816571-CA,2-34816586-34816612-CA,2-34816590-34816719-CACACACACACACACACACACAGTGTGTATGTAGACC,2-34816627-34816649-CA,2-34816664-34816686-CA,2-34816701-34816719-CA,2-34816734-34816752-CA,2-34816737-34816833-ACACACACACACACAGTGTGTATGTAG,2-34816764-34816779-AC,2-34816766-34816791-ACACACACACACAGTGTGTATGTAG,2-34816791-34816806-AC,2-34816818-34816835-AC,2-34816843-34816852-AC,2-34816872-34816878-AC,2-34816880-34816968-ACACACTGTGTGTATGTAGACACACACAC,2-34816899-34816915-AC,2-34816928-34816944-AC,2-34816945-34817069-GTGTGTATGTAGACACACACACATACACACA,2-34816957-34816968-AC,2-34816988-34816999-AC,2-34817019-34817030-AC,2-34817050-34817061-AC,2-34817062-34817071-AC,2-34817083-34817098-AC,2-34817110-34817129-AC,2-34817141-34817162-AC,2-34817174-34817193-AC,2-34817205-34817220-AC,2-34817232-34817249-AC,2-34817234-34817320-ACACACACACACACAGTGTGTATGTAG,2-34817261-34817276-AC,2-34817261-34817290-ACACACACACACACAGTGTGTATGTAGAC,2-34817288-34817303-AC,2-34817315-34817409-ACACATACACACACAGTGTGTATGTAGACAC,2-34817321-34817330-AC,2-34817342-34817351-AC,2-34817352-34817361-AC,2-34817373-34817382-AC,2-34817383-34817392-AC,2-34817414-34817423-AC,2-34817443-34817452-AC,2-34817473-34817484-AC,2-34817489-34817499-TA,2-34817498-34817510-AC,2-34817500-34817566-ACACACACACGGTGTGTATATATATACACATAT,2-34817516-34817526-TA,2-34817533-34817543-AC,2-34817549-34817559-TA,2-34817566-34817576-AC,2-34817599-34817609-AC;MOTIFS=GTGTGTATGTAGACACACACACATACACACA,ACACACTGTGTGTATGTAGACACACACAC,TA,TGTGTATGTAGACCCACACACACACAG,ACACACACACACAGTGTGTATGTAG,AC,CA,ACACATACACACACAGTGTGTATGTAGACAC,ACACACACACACACAGTGTGTATGTAG,ACACACACACACACAGTGTGTATGTAGAC,CACACACACACACACACACACAGTGTGTATGTAGACC,ACACACACACGGTGTGTATATATATACACATAT;STRUC=<VC122490>	HPRC,HGSVC,1KG-ONT	No	0.03	Yes	NA,NA	NA	NA
chr2:34816992	54880	DEL	70	0.8056	0.6954	21	NA	NA	NA	NA	NA	NA	NA	NA	NA	No	ID=2-34816297-34816306-AC,2-34816321-34816339-CA,2-34816361-34816374-AC,2-34816386-34816405-AC,2-34816413-34816430-AC,2-34816442-34816459-AC,2-34816470-34816484-CA,2-34816485-34816539-TGTGTATGTAGACCCACACACACACAG,2-34816499-34816511-CA,2-34816526-34816538-CA,2-34816553-34816571-CA,2-34816586-34816612-CA,2-34816590-34816719-CACACACACACACACACACACAGTGTGTATGTAGACC,2-34816627-34816649-CA,2-34816664-34816686-CA,2-34816701-34816719-CA,2-34816734-34816752-CA,2-34816737-34816833-ACACACACACACACAGTGTGTATGTAG,2-34816764-34816779-AC,2-34816766-34816791-ACACACACACACAGTGTGTATGTAG,2-34816791-34816806-AC,2-34816818-34816835-AC,2-34816843-34816852-AC,2-34816872-34816878-AC,2-34816880-34816968-ACACACTGTGTGTATGTAGACACACACAC,2-34816899-34816915-AC,2-34816928-34816944-AC,2-34816945-34817069-GTGTGTATGTAGACACACACACATACACACA,2-34816957-34816968-AC,2-34816988-34816999-AC,2-34817019-34817030-AC,2-34817050-34817061-AC,2-34817062-34817071-AC,2-34817083-34817098-AC,2-34817110-34817129-AC,2-34817141-34817162-AC,2-34817174-34817193-AC,2-34817205-34817220-AC,2-34817232-34817249-AC,2-34817234-34817320-ACACACACACACACAGTGTGTATGTAG,2-34817261-34817276-AC,2-34817261-34817290-ACACACACACACACAGTGTGTATGTAGAC,2-34817288-34817303-AC,2-34817315-34817409-ACACATACACACACAGTGTGTATGTAGACAC,2-34817321-34817330-AC,2-34817342-34817351-AC,2-34817352-34817361-AC,2-34817373-34817382-AC,2-34817383-34817392-AC,2-34817414-34817423-AC,2-34817443-34817452-AC,2-34817473-34817484-AC,2-34817489-34817499-TA,2-34817498-34817510-AC,2-34817500-34817566-ACACACACACGGTGTGTATATATATACACATAT,2-34817516-34817526-TA,2-34817533-34817543-AC,2-34817549-34817559-TA,2-34817566-34817576-AC,2-34817599-34817609-AC;MOTIFS=GTGTGTATGTAGACACACACACATACACACA,ACACACTGTGTGTATGTAGACACACACAC,TA,TGTGTATGTAGACCCACACACACACAG,ACACACACACACAGTGTGTATGTAG,AC,CA,ACACATACACACACAGTGTGTATGTAGACAC,ACACACACACACACAGTGTGTATGTAG,ACACACACACACACAGTGTGTATGTAGAC,CACACACACACACACACACACAGTGTGTATGTAGACC,ACACACACACGGTGTGTATATATATACACATAT;STRUC=<VC122490>	HPRC,HGSVC,1KG-ONT	No	1.08	Yes	NA,NA	NA	NA
chr2:34816994	54881	DEL	321	0.8154	0.6762	55	NA	NA	NA	NA	NA	NA	NA	NA	NA	No	ID=2-34816297-34816306-AC,2-34816321-34816339-CA,2-34816361-34816374-AC,2-34816386-34816405-AC,2-34816413-34816430-AC,2-34816442-34816459-AC,2-34816470-34816484-CA,2-34816485-34816539-TGTGTATGTAGACCCACACACACACAG,2-34816499-34816511-CA,2-34816526-34816538-CA,2-34816553-34816571-CA,2-34816586-34816612-CA,2-34816590-34816719-CACACACACACACACACACACAGTGTGTATGTAGACC,2-34816627-34816649-CA,2-34816664-34816686-CA,2-34816701-34816719-CA,2-34816734-34816752-CA,2-34816737-34816833-ACACACACACACACAGTGTGTATGTAG,2-34816764-34816779-AC,2-34816766-34816791-ACACACACACACAGTGTGTATGTAG,2-34816791-34816806-AC,2-34816818-34816835-AC,2-34816843-34816852-AC,2-34816872-34816878-AC,2-34816880-34816968-ACACACTGTGTGTATGTAGACACACACAC,2-34816899-34816915-AC,2-34816928-34816944-AC,2-34816945-34817069-GTGTGTATGTAGACACACACACATACACACA,2-34816957-34816968-AC,2-34816988-34816999-AC,2-34817019-34817030-AC,2-34817050-34817061-AC,2-34817062-34817071-AC,2-34817083-34817098-AC,2-34817110-34817129-AC,2-34817141-34817162-AC,2-34817174-34817193-AC,2-34817205-34817220-AC,2-34817232-34817249-AC,2-34817234-34817320-ACACACACACACACAGTGTGTATGTAG,2-34817261-34817276-AC,2-34817261-34817290-ACACACACACACACAGTGTGTATGTAGAC,2-34817288-34817303-AC,2-34817315-34817409-ACACATACACACACAGTGTGTATGTAGACAC,2-34817321-34817330-AC,2-34817342-34817351-AC,2-34817352-34817361-AC,2-34817373-34817382-AC,2-34817383-34817392-AC,2-34817414-34817423-AC,2-34817443-34817452-AC,2-34817473-34817484-AC,2-34817489-34817499-TA,2-34817498-34817510-AC,2-34817500-34817566-ACACACACACGGTGTGTATATATATACACATAT,2-34817516-34817526-TA,2-34817533-34817543-AC,2-34817549-34817559-TA,2-34817566-34817576-AC,2-34817599-34817609-AC;MOTIFS=GTGTGTATGTAGACACACACACATACACACA,ACACACTGTGTGTATGTAGACACACACAC,TA,TGTGTATGTAGACCCACACACACACAG,ACACACACACACAGTGTGTATGTAG,AC,CA,ACACATACACACACAGTGTGTATGTAGACAC,ACACACACACACACAGTGTGTATGTAG,ACACACACACACACAGTGTGTATGTAGAC,CACACACACACACACACACACAGTGTGTATGTAGACC,ACACACACACGGTGTGTATATATATACACATAT;STRUC=<VC122490>	HPRC,HGSVC,1KG-ONT	Yes	1.502	Yes	NA,NA	NA	NA
chr2:34817031	54882	DEL	124	0.8346	0.6298	152	NA	NA	NA	NA	NA	NA	NA	NA	NA	No	ID=2-34816297-34816306-AC,2-34816321-34816339-CA,2-34816361-34816374-AC,2-34816386-34816405-AC,2-34816413-34816430-AC,2-34816442-34816459-AC,2-34816470-34816484-CA,2-34816485-34816539-TGTGTATGTAGACCCACACACACACAG,2-34816499-34816511-CA,2-34816526-34816538-CA,2-34816553-34816571-CA,2-34816586-34816612-CA,2-34816590-34816719-CACACACACACACACACACACAGTGTGTATGTAGACC,2-34816627-34816649-CA,2-34816664-34816686-CA,2-34816701-34816719-CA,2-34816734-34816752-CA,2-34816737-34816833-ACACACACACACACAGTGTGTATGTAG,2-34816764-34816779-AC,2-34816766-34816791-ACACACACACACAGTGTGTATGTAG,2-34816791-34816806-AC,2-34816818-34816835-AC,2-34816843-34816852-AC,2-34816872-34816878-AC,2-34816880-34816968-ACACACTGTGTGTATGTAGACACACACAC,2-34816899-34816915-AC,2-34816928-34816944-AC,2-34816945-34817069-GTGTGTATGTAGACACACACACATACACACA,2-34816957-34816968-AC,2-34816988-34816999-AC,2-34817019-34817030-AC,2-34817050-34817061-AC,2-34817062-34817071-AC,2-34817083-34817098-AC,2-34817110-34817129-AC,2-34817141-34817162-AC,2-34817174-34817193-AC,2-34817205-34817220-AC,2-34817232-34817249-AC,2-34817234-34817320-ACACACACACACACAGTGTGTATGTAG,2-34817261-34817276-AC,2-34817261-34817290-ACACACACACACACAGTGTGTATGTAGAC,2-34817288-34817303-AC,2-34817315-34817409-ACACATACACACACAGTGTGTATGTAGACAC,2-34817321-34817330-AC,2-34817342-34817351-AC,2-34817352-34817361-AC,2-34817373-34817382-AC,2-34817383-34817392-AC,2-34817414-34817423-AC,2-34817443-34817452-AC,2-34817473-34817484-AC,2-34817489-34817499-TA,2-34817498-34817510-AC,2-34817500-34817566-ACACACACACGGTGTGTATATATATACACATAT,2-34817516-34817526-TA,2-34817533-34817543-AC,2-34817549-34817559-TA,2-34817566-34817576-AC,2-34817599-34817609-AC;MOTIFS=GTGTGTATGTAGACACACACACATACACACA,ACACACTGTGTGTATGTAGACACACACAC,TA,TGTGTATGTAGACCCACACACACACAG,ACACACACACACAGTGTGTATGTAG,AC,CA,ACACATACACACACAGTGTGTATGTAGACAC,ACACACACACACACAGTGTGTATGTAG,ACACACACACACACAGTGTGTATGTAGAC,CACACACACACACACACACACAGTGTGTATGTAGACC,ACACACACACGGTGTGTATATATATACACATAT;STRUC=<VC122490>	HPRC,HGSVC,1KG-ONT	No	1.031	No	NA,NA	NA	NA
chr2:34817052	54883	DEL	58	0.8191	0.6556	34	NA	NA	NA	NA	NA	NA	NA	NA	NA	No	ID=2-34816297-34816306-AC,2-34816321-34816339-CA,2-34816361-34816374-AC,2-34816386-34816405-AC,2-34816413-34816430-AC,2-34816442-34816459-AC,2-34816470-34816484-CA,2-34816485-34816539-TGTGTATGTAGACCCACACACACACAG,2-34816499-34816511-CA,2-34816526-34816538-CA,2-34816553-34816571-CA,2-34816586-34816612-CA,2-34816590-34816719-CACACACACACACACACACACAGTGTGTATGTAGACC,2-34816627-34816649-CA,2-34816664-34816686-CA,2-34816701-34816719-CA,2-34816734-34816752-CA,2-34816737-34816833-ACACACACACACACAGTGTGTATGTAG,2-34816764-34816779-AC,2-34816766-34816791-ACACACACACACAGTGTGTATGTAG,2-34816791-34816806-AC,2-34816818-34816835-AC,2-34816843-34816852-AC,2-34816872-34816878-AC,2-34816880-34816968-ACACACTGTGTGTATGTAGACACACACAC,2-34816899-34816915-AC,2-34816928-34816944-AC,2-34816945-34817069-GTGTGTATGTAGACACACACACATACACACA,2-34816957-34816968-AC,2-34816988-34816999-AC,2-34817019-34817030-AC,2-34817050-34817061-AC,2-34817062-34817071-AC,2-34817083-34817098-AC,2-34817110-34817129-AC,2-34817141-34817162-AC,2-34817174-34817193-AC,2-34817205-34817220-AC,2-34817232-34817249-AC,2-34817234-34817320-ACACACACACACACAGTGTGTATGTAG,2-34817261-34817276-AC,2-34817261-34817290-ACACACACACACACAGTGTGTATGTAGAC,2-34817288-34817303-AC,2-34817315-34817409-ACACATACACACACAGTGTGTATGTAGACAC,2-34817321-34817330-AC,2-34817342-34817351-AC,2-34817352-34817361-AC,2-34817373-34817382-AC,2-34817383-34817392-AC,2-34817414-34817423-AC,2-34817443-34817452-AC,2-34817473-34817484-AC,2-34817489-34817499-TA,2-34817498-34817510-AC,2-34817500-34817566-ACACACACACGGTGTGTATATATATACACATAT,2-34817516-34817526-TA,2-34817533-34817543-AC,2-34817549-34817559-TA,2-34817566-34817576-AC,2-34817599-34817609-AC;MOTIFS=GTGTGTATGTAGACACACACACATACACACA,ACACACTGTGTGTATGTAGACACACACAC,TA,TGTGTATGTAGACCCACACACACACAG,ACACACACACACAGTGTGTATGTAG,AC,CA,ACACATACACACACAGTGTGTATGTAGACAC,ACACACACACACACAGTGTGTATGTAG,ACACACACACACACAGTGTGTATGTAGAC,CACACACACACACACACACACAGTGTGTATGTAGACC,ACACACACACGGTGTGTATATATATACACATAT;STRUC=<VC122490>	HPRC,HGSVC,1KG-ONT	No	1.318	Yes	NA,NA	NA	NA
chr2:34817062	54884	INS	87	0.8506	0.5685	135	NA	NA	NA	NA	NA	NA	NA	NA	NA	No	ID=2-34816297-34816306-AC,2-34816321-34816339-CA,2-34816361-34816374-AC,2-34816386-34816405-AC,2-34816413-34816430-AC,2-34816442-34816459-AC,2-34816470-34816484-CA,2-34816485-34816539-TGTGTATGTAGACCCACACACACACAG,2-34816499-34816511-CA,2-34816526-34816538-CA,2-34816553-34816571-CA,2-34816586-34816612-CA,2-34816590-34816719-CACACACACACACACACACACAGTGTGTATGTAGACC,2-34816627-34816649-CA,2-34816664-34816686-CA,2-34816701-34816719-CA,2-34816734-34816752-CA,2-34816737-34816833-ACACACACACACACAGTGTGTATGTAG,2-34816764-34816779-AC,2-34816766-34816791-ACACACACACACAGTGTGTATGTAG,2-34816791-34816806-AC,2-34816818-34816835-AC,2-34816843-34816852-AC,2-34816872-34816878-AC,2-34816880-34816968-ACACACTGTGTGTATGTAGACACACACAC,2-34816899-34816915-AC,2-34816928-34816944-AC,2-34816945-34817069-GTGTGTATGTAGACACACACACATACACACA,2-34816957-34816968-AC,2-34816988-34816999-AC,2-34817019-34817030-AC,2-34817050-34817061-AC,2-34817062-34817071-AC,2-34817083-34817098-AC,2-34817110-34817129-AC,2-34817141-34817162-AC,2-34817174-34817193-AC,2-34817205-34817220-AC,2-34817232-34817249-AC,2-34817234-34817320-ACACACACACACACAGTGTGTATGTAG,2-34817261-34817276-AC,2-34817261-34817290-ACACACACACACACAGTGTGTATGTAGAC,2-34817288-34817303-AC,2-34817315-34817409-ACACATACACACACAGTGTGTATGTAGACAC,2-34817321-34817330-AC,2-34817342-34817351-AC,2-34817352-34817361-AC,2-34817373-34817382-AC,2-34817383-34817392-AC,2-34817414-34817423-AC,2-34817443-34817452-AC,2-34817473-34817484-AC,2-34817489-34817499-TA,2-34817498-34817510-AC,2-34817500-34817566-ACACACACACGGTGTGTATATATATACACATAT,2-34817516-34817526-TA,2-34817533-34817543-AC,2-34817549-34817559-TA,2-34817566-34817576-AC,2-34817599-34817609-AC;MOTIFS=GTGTGTATGTAGACACACACACATACACACA,ACACACTGTGTGTATGTAGACACACACAC,TA,TGTGTATGTAGACCCACACACACACAG,ACACACACACACAGTGTGTATGTAG,AC,CA,ACACATACACACACAGTGTGTATGTAGACAC,ACACACACACACACAGTGTGTATGTAG,ACACACACACACACAGTGTGTATGTAGAC,CACACACACACACACACACACAGTGTGTATGTAGACC,ACACACACACGGTGTGTATATATATACACATAT;STRUC=<VC122490>	HPRC,HGSVC,1KG-ONT	No	0.03	Yes	NA,NA	NA	NA
chr2:34817116	54885	INS	52	0.8882	0.441	10	NA	NA	NA	NA	NA	NA	NA	NA	NA	No	ID=2-34816297-34816306-AC,2-34816321-34816339-CA,2-34816361-34816374-AC,2-34816386-34816405-AC,2-34816413-34816430-AC,2-34816442-34816459-AC,2-34816470-34816484-CA,2-34816485-34816539-TGTGTATGTAGACCCACACACACACAG,2-34816499-34816511-CA,2-34816526-34816538-CA,2-34816553-34816571-CA,2-34816586-34816612-CA,2-34816590-34816719-CACACACACACACACACACACAGTGTGTATGTAGACC,2-34816627-34816649-CA,2-34816664-34816686-CA,2-34816701-34816719-CA,2-34816734-34816752-CA,2-34816737-34816833-ACACACACACACACAGTGTGTATGTAG,2-34816764-34816779-AC,2-34816766-34816791-ACACACACACACAGTGTGTATGTAG,2-34816791-34816806-AC,2-34816818-34816835-AC,2-34816843-34816852-AC,2-34816872-34816878-AC,2-34816880-34816968-ACACACTGTGTGTATGTAGACACACACAC,2-34816899-34816915-AC,2-34816928-34816944-AC,2-34816945-34817069-GTGTGTATGTAGACACACACACATACACACA,2-34816957-34816968-AC,2-34816988-34816999-AC,2-34817019-34817030-AC,2-34817050-34817061-AC,2-34817062-34817071-AC,2-34817083-34817098-AC,2-34817110-34817129-AC,2-34817141-34817162-AC,2-34817174-34817193-AC,2-34817205-34817220-AC,2-34817232-34817249-AC,2-34817234-34817320-ACACACACACACACAGTGTGTATGTAG,2-34817261-34817276-AC,2-34817261-34817290-ACACACACACACACAGTGTGTATGTAGAC,2-34817288-34817303-AC,2-34817315-34817409-ACACATACACACACAGTGTGTATGTAGACAC,2-34817321-34817330-AC,2-34817342-34817351-AC,2-34817352-34817361-AC,2-34817373-34817382-AC,2-34817383-34817392-AC,2-34817414-34817423-AC,2-34817443-34817452-AC,2-34817473-34817484-AC,2-34817489-34817499-TA,2-34817498-34817510-AC,2-34817500-34817566-ACACACACACGGTGTGTATATATATACACATAT,2-34817516-34817526-TA,2-34817533-34817543-AC,2-34817549-34817559-TA,2-34817566-34817576-AC,2-34817599-34817609-AC;MOTIFS=GTGTGTATGTAGACACACACACATACACACA,ACACACTGTGTGTATGTAGACACACACAC,TA,TGTGTATGTAGACCCACACACACACAG,ACACACACACACAGTGTGTATGTAG,AC,CA,ACACATACACACACAGTGTGTATGTAGACAC,ACACACACACACACAGTGTGTATGTAG,ACACACACACACACAGTGTGTATGTAGAC,CACACACACACACACACACACAGTGTGTATGTAGACC,ACACACACACGGTGTGTATATATATACACATAT;STRUC=<VC122490>	HPRC,HGSVC,1KG-ONT	No	0.03	Yes	NA,NA	NA	NA
chr2:34817143	54886	INS	60	0.8115	0.673	46	NA	NA	NA	NA	NA	NA	NA	NA	NA	No	ID=2-34816297-34816306-AC,2-34816321-34816339-CA,2-34816361-34816374-AC,2-34816386-34816405-AC,2-34816413-34816430-AC,2-34816442-34816459-AC,2-34816470-34816484-CA,2-34816485-34816539-TGTGTATGTAGACCCACACACACACAG,2-34816499-34816511-CA,2-34816526-34816538-CA,2-34816553-34816571-CA,2-34816586-34816612-CA,2-34816590-34816719-CACACACACACACACACACACAGTGTGTATGTAGACC,2-34816627-34816649-CA,2-34816664-34816686-CA,2-34816701-34816719-CA,2-34816734-34816752-CA,2-34816737-34816833-ACACACACACACACAGTGTGTATGTAG,2-34816764-34816779-AC,2-34816766-34816791-ACACACACACACAGTGTGTATGTAG,2-34816791-34816806-AC,2-34816818-34816835-AC,2-34816843-34816852-AC,2-34816872-34816878-AC,2-34816880-34816968-ACACACTGTGTGTATGTAGACACACACAC,2-34816899-34816915-AC,2-34816928-34816944-AC,2-34816945-34817069-GTGTGTATGTAGACACACACACATACACACA,2-34816957-34816968-AC,2-34816988-34816999-AC,2-34817019-34817030-AC,2-34817050-34817061-AC,2-34817062-34817071-AC,2-34817083-34817098-AC,2-34817110-34817129-AC,2-34817141-34817162-AC,2-34817174-34817193-AC,2-34817205-34817220-AC,2-34817232-34817249-AC,2-34817234-34817320-ACACACACACACACAGTGTGTATGTAG,2-34817261-34817276-AC,2-34817261-34817290-ACACACACACACACAGTGTGTATGTAGAC,2-34817288-34817303-AC,2-34817315-34817409-ACACATACACACACAGTGTGTATGTAGACAC,2-34817321-34817330-AC,2-34817342-34817351-AC,2-34817352-34817361-AC,2-34817373-34817382-AC,2-34817383-34817392-AC,2-34817414-34817423-AC,2-34817443-34817452-AC,2-34817473-34817484-AC,2-34817489-34817499-TA,2-34817498-34817510-AC,2-34817500-34817566-ACACACACACGGTGTGTATATATATACACATAT,2-34817516-34817526-TA,2-34817533-34817543-AC,2-34817549-34817559-TA,2-34817566-34817576-AC,2-34817599-34817609-AC;MOTIFS=GTGTGTATGTAGACACACACACATACACACA,ACACACTGTGTGTATGTAGACACACACAC,TA,TGTGTATGTAGACCCACACACACACAG,ACACACACACACAGTGTGTATGTAG,AC,CA,ACACATACACACACAGTGTGTATGTAGACAC,ACACACACACACACAGTGTGTATGTAG,ACACACACACACACAGTGTGTATGTAGAC,CACACACACACACACACACACAGTGTGTATGTAGACC,ACACACACACGGTGTGTATATATATACACATAT;STRUC=<VC122490>	HPRC,HGSVC,1KG-ONT	No	0.03	Yes	NA,NA	NA	NA
chr2:34817145	54887	INS	54	0.8603	0.5539	50	NA	NA	NA	NA	NA	NA	NA	NA	NA	No	ID=2-34816297-34816306-AC,2-34816321-34816339-CA,2-34816361-34816374-AC,2-34816386-34816405-AC,2-34816413-34816430-AC,2-34816442-34816459-AC,2-34816470-34816484-CA,2-34816485-34816539-TGTGTATGTAGACCCACACACACACAG,2-34816499-34816511-CA,2-34816526-34816538-CA,2-34816553-34816571-CA,2-34816586-34816612-CA,2-34816590-34816719-CACACACACACACACACACACAGTGTGTATGTAGACC,2-34816627-34816649-CA,2-34816664-34816686-CA,2-34816701-34816719-CA,2-34816734-34816752-CA,2-34816737-34816833-ACACACACACACACAGTGTGTATGTAG,2-34816764-34816779-AC,2-34816766-34816791-ACACACACACACAGTGTGTATGTAG,2-34816791-34816806-AC,2-34816818-34816835-AC,2-34816843-34816852-AC,2-34816872-34816878-AC,2-34816880-34816968-ACACACTGTGTGTATGTAGACACACACAC,2-34816899-34816915-AC,2-34816928-34816944-AC,2-34816945-34817069-GTGTGTATGTAGACACACACACATACACACA,2-34816957-34816968-AC,2-34816988-34816999-AC,2-34817019-34817030-AC,2-34817050-34817061-AC,2-34817062-34817071-AC,2-34817083-34817098-AC,2-34817110-34817129-AC,2-34817141-34817162-AC,2-34817174-34817193-AC,2-34817205-34817220-AC,2-34817232-34817249-AC,2-34817234-34817320-ACACACACACACACAGTGTGTATGTAG,2-34817261-34817276-AC,2-34817261-34817290-ACACACACACACACAGTGTGTATGTAGAC,2-34817288-34817303-AC,2-34817315-34817409-ACACATACACACACAGTGTGTATGTAGACAC,2-34817321-34817330-AC,2-34817342-34817351-AC,2-34817352-34817361-AC,2-34817373-34817382-AC,2-34817383-34817392-AC,2-34817414-34817423-AC,2-34817443-34817452-AC,2-34817473-34817484-AC,2-34817489-34817499-TA,2-34817498-34817510-AC,2-34817500-34817566-ACACACACACGGTGTGTATATATATACACATAT,2-34817516-34817526-TA,2-34817533-34817543-AC,2-34817549-34817559-TA,2-34817566-34817576-AC,2-34817599-34817609-AC;MOTIFS=GTGTGTATGTAGACACACACACATACACACA,ACACACTGTGTGTATGTAGACACACACAC,TA,TGTGTATGTAGACCCACACACACACAG,ACACACACACACAGTGTGTATGTAG,AC,CA,ACACATACACACACAGTGTGTATGTAGACAC,ACACACACACACACAGTGTGTATGTAG,ACACACACACACACAGTGTGTATGTAGAC,CACACACACACACACACACACAGTGTGTATGTAGACC,ACACACACACGGTGTGTATATATATACACATAT;STRUC=<VC122490>	HPRC,HGSVC,1KG-ONT	No	0.03	Yes	NA,NA	NA	NA
chr2:34817147	54888	INS	104	0.9357	0.289	8	NA	NA	NA	NA	NA	NA	NA	NA	NA	No	ID=2-34816297-34816306-AC,2-34816321-34816339-CA,2-34816361-34816374-AC,2-34816386-34816405-AC,2-34816413-34816430-AC,2-34816442-34816459-AC,2-34816470-34816484-CA,2-34816485-34816539-TGTGTATGTAGACCCACACACACACAG,2-34816499-34816511-CA,2-34816526-34816538-CA,2-34816553-34816571-CA,2-34816586-34816612-CA,2-34816590-34816719-CACACACACACACACACACACAGTGTGTATGTAGACC,2-34816627-34816649-CA,2-34816664-34816686-CA,2-34816701-34816719-CA,2-34816734-34816752-CA,2-34816737-34816833-ACACACACACACACAGTGTGTATGTAG,2-34816764-34816779-AC,2-34816766-34816791-ACACACACACACAGTGTGTATGTAG,2-34816791-34816806-AC,2-34816818-34816835-AC,2-34816843-34816852-AC,2-34816872-34816878-AC,2-34816880-34816968-ACACACTGTGTGTATGTAGACACACACAC,2-34816899-34816915-AC,2-34816928-34816944-AC,2-34816945-34817069-GTGTGTATGTAGACACACACACATACACACA,2-34816957-34816968-AC,2-34816988-34816999-AC,2-34817019-34817030-AC,2-34817050-34817061-AC,2-34817062-34817071-AC,2-34817083-34817098-AC,2-34817110-34817129-AC,2-34817141-34817162-AC,2-34817174-34817193-AC,2-34817205-34817220-AC,2-34817232-34817249-AC,2-34817234-34817320-ACACACACACACACAGTGTGTATGTAG,2-34817261-34817276-AC,2-34817261-34817290-ACACACACACACACAGTGTGTATGTAGAC,2-34817288-34817303-AC,2-34817315-34817409-ACACATACACACACAGTGTGTATGTAGACAC,2-34817321-34817330-AC,2-34817342-34817351-AC,2-34817352-34817361-AC,2-34817373-34817382-AC,2-34817383-34817392-AC,2-34817414-34817423-AC,2-34817443-34817452-AC,2-34817473-34817484-AC,2-34817489-34817499-TA,2-34817498-34817510-AC,2-34817500-34817566-ACACACACACGGTGTGTATATATATACACATAT,2-34817516-34817526-TA,2-34817533-34817543-AC,2-34817549-34817559-TA,2-34817566-34817576-AC,2-34817599-34817609-AC;MOTIFS=GTGTGTATGTAGACACACACACATACACACA,ACACACTGTGTGTATGTAGACACACACAC,TA,TGTGTATGTAGACCCACACACACACAG,ACACACACACACAGTGTGTATGTAG,AC,CA,ACACATACACACACAGTGTGTATGTAGACAC,ACACACACACACACAGTGTGTATGTAG,ACACACACACACACAGTGTGTATGTAGAC,CACACACACACACACACACACAGTGTGTATGTAGACC,ACACACACACGGTGTGTATATATATACACATAT;STRUC=<VC122490>	HPRC,HGSVC,1KG-ONT	No	0.03	Yes	NA,NA	NA	NA
chr2:34817178	54889	INS	129	0.8103	0.6765	5	NA	NA	NA	NA	NA	NA	NA	NA	NA	No	ID=2-34816297-34816306-AC,2-34816321-34816339-CA,2-34816361-34816374-AC,2-34816386-34816405-AC,2-34816413-34816430-AC,2-34816442-34816459-AC,2-34816470-34816484-CA,2-34816485-34816539-TGTGTATGTAGACCCACACACACACAG,2-34816499-34816511-CA,2-34816526-34816538-CA,2-34816553-34816571-CA,2-34816586-34816612-CA,2-34816590-34816719-CACACACACACACACACACACAGTGTGTATGTAGACC,2-34816627-34816649-CA,2-34816664-34816686-CA,2-34816701-34816719-CA,2-34816734-34816752-CA,2-34816737-34816833-ACACACACACACACAGTGTGTATGTAG,2-34816764-34816779-AC,2-34816766-34816791-ACACACACACACAGTGTGTATGTAG,2-34816791-34816806-AC,2-34816818-34816835-AC,2-34816843-34816852-AC,2-34816872-34816878-AC,2-34816880-34816968-ACACACTGTGTGTATGTAGACACACACAC,2-34816899-34816915-AC,2-34816928-34816944-AC,2-34816945-34817069-GTGTGTATGTAGACACACACACATACACACA,2-34816957-34816968-AC,2-34816988-34816999-AC,2-34817019-34817030-AC,2-34817050-34817061-AC,2-34817062-34817071-AC,2-34817083-34817098-AC,2-34817110-34817129-AC,2-34817141-34817162-AC,2-34817174-34817193-AC,2-34817205-34817220-AC,2-34817232-34817249-AC,2-34817234-34817320-ACACACACACACACAGTGTGTATGTAG,2-34817261-34817276-AC,2-34817261-34817290-ACACACACACACACAGTGTGTATGTAGAC,2-34817288-34817303-AC,2-34817315-34817409-ACACATACACACACAGTGTGTATGTAGACAC,2-34817321-34817330-AC,2-34817342-34817351-AC,2-34817352-34817361-AC,2-34817373-34817382-AC,2-34817383-34817392-AC,2-34817414-34817423-AC,2-34817443-34817452-AC,2-34817473-34817484-AC,2-34817489-34817499-TA,2-34817498-34817510-AC,2-34817500-34817566-ACACACACACGGTGTGTATATATATACACATAT,2-34817516-34817526-TA,2-34817533-34817543-AC,2-34817549-34817559-TA,2-34817566-34817576-AC,2-34817599-34817609-AC;MOTIFS=GTGTGTATGTAGACACACACACATACACACA,ACACACTGTGTGTATGTAGACACACACAC,TA,TGTGTATGTAGACCCACACACACACAG,ACACACACACACAGTGTGTATGTAG,AC,CA,ACACATACACACACAGTGTGTATGTAGACAC,ACACACACACACACAGTGTGTATGTAG,ACACACACACACACAGTGTGTATGTAGAC,CACACACACACACACACACACAGTGTGTATGTAGACC,ACACACACACGGTGTGTATATATATACACATAT;STRUC=<VC122490>	HPRC,HGSVC,1KG-ONT	No	0.03	No	NA,NA	NA	NA
chr2:34817205	54891	INS	179	0.8009	0.6978	25	NA	NA	NA	NA	NA	NA	NA	NA	NA	No	ID=2-34816297-34816306-AC,2-34816321-34816339-CA,2-34816361-34816374-AC,2-34816386-34816405-AC,2-34816413-34816430-AC,2-34816442-34816459-AC,2-34816470-34816484-CA,2-34816485-34816539-TGTGTATGTAGACCCACACACACACAG,2-34816499-34816511-CA,2-34816526-34816538-CA,2-34816553-34816571-CA,2-34816586-34816612-CA,2-34816590-34816719-CACACACACACACACACACACAGTGTGTATGTAGACC,2-34816627-34816649-CA,2-34816664-34816686-CA,2-34816701-34816719-CA,2-34816734-34816752-CA,2-34816737-34816833-ACACACACACACACAGTGTGTATGTAG,2-34816764-34816779-AC,2-34816766-34816791-ACACACACACACAGTGTGTATGTAG,2-34816791-34816806-AC,2-34816818-34816835-AC,2-34816843-34816852-AC,2-34816872-34816878-AC,2-34816880-34816968-ACACACTGTGTGTATGTAGACACACACAC,2-34816899-34816915-AC,2-34816928-34816944-AC,2-34816945-34817069-GTGTGTATGTAGACACACACACATACACACA,2-34816957-34816968-AC,2-34816988-34816999-AC,2-34817019-34817030-AC,2-34817050-34817061-AC,2-34817062-34817071-AC,2-34817083-34817098-AC,2-34817110-34817129-AC,2-34817141-34817162-AC,2-34817174-34817193-AC,2-34817205-34817220-AC,2-34817232-34817249-AC,2-34817234-34817320-ACACACACACACACAGTGTGTATGTAG,2-34817261-34817276-AC,2-34817261-34817290-ACACACACACACACAGTGTGTATGTAGAC,2-34817288-34817303-AC,2-34817315-34817409-ACACATACACACACAGTGTGTATGTAGACAC,2-34817321-34817330-AC,2-34817342-34817351-AC,2-34817352-34817361-AC,2-34817373-34817382-AC,2-34817383-34817392-AC,2-34817414-34817423-AC,2-34817443-34817452-AC,2-34817473-34817484-AC,2-34817489-34817499-TA,2-34817498-34817510-AC,2-34817500-34817566-ACACACACACGGTGTGTATATATATACACATAT,2-34817516-34817526-TA,2-34817533-34817543-AC,2-34817549-34817559-TA,2-34817566-34817576-AC,2-34817599-34817609-AC;MOTIFS=GTGTGTATGTAGACACACACACATACACACA,ACACACTGTGTGTATGTAGACACACACAC,TA,TGTGTATGTAGACCCACACACACACAG,ACACACACACACAGTGTGTATGTAG,AC,CA,ACACATACACACACAGTGTGTATGTAGACAC,ACACACACACACACAGTGTGTATGTAG,ACACACACACACACAGTGTGTATGTAGAC,CACACACACACACACACACACAGTGTGTATGTAGACC,ACACACACACGGTGTGTATATATATACACATAT;STRUC=<VC122490>	HGSVC,1KG-ONT	No	0.03	Yes	NA,NA	NA	NA
chr2:34817205	54890	INS	124	0.8351	0.5819	8	NA	NA	NA	NA	NA	NA	NA	NA	NA	No	ID=2-34816297-34816306-AC,2-34816321-34816339-CA,2-34816361-34816374-AC,2-34816386-34816405-AC,2-34816413-34816430-AC,2-34816442-34816459-AC,2-34816470-34816484-CA,2-34816485-34816539-TGTGTATGTAGACCCACACACACACAG,2-34816499-34816511-CA,2-34816526-34816538-CA,2-34816553-34816571-CA,2-34816586-34816612-CA,2-34816590-34816719-CACACACACACACACACACACAGTGTGTATGTAGACC,2-34816627-34816649-CA,2-34816664-34816686-CA,2-34816701-34816719-CA,2-34816734-34816752-CA,2-34816737-34816833-ACACACACACACACAGTGTGTATGTAG,2-34816764-34816779-AC,2-34816766-34816791-ACACACACACACAGTGTGTATGTAG,2-34816791-34816806-AC,2-34816818-34816835-AC,2-34816843-34816852-AC,2-34816872-34816878-AC,2-34816880-34816968-ACACACTGTGTGTATGTAGACACACACAC,2-34816899-34816915-AC,2-34816928-34816944-AC,2-34816945-34817069-GTGTGTATGTAGACACACACACATACACACA,2-34816957-34816968-AC,2-34816988-34816999-AC,2-34817019-34817030-AC,2-34817050-34817061-AC,2-34817062-34817071-AC,2-34817083-34817098-AC,2-34817110-34817129-AC,2-34817141-34817162-AC,2-34817174-34817193-AC,2-34817205-34817220-AC,2-34817232-34817249-AC,2-34817234-34817320-ACACACACACACACAGTGTGTATGTAG,2-34817261-34817276-AC,2-34817261-34817290-ACACACACACACACAGTGTGTATGTAGAC,2-34817288-34817303-AC,2-34817315-34817409-ACACATACACACACAGTGTGTATGTAGACAC,2-34817321-34817330-AC,2-34817342-34817351-AC,2-34817352-34817361-AC,2-34817373-34817382-AC,2-34817383-34817392-AC,2-34817414-34817423-AC,2-34817443-34817452-AC,2-34817473-34817484-AC,2-34817489-34817499-TA,2-34817498-34817510-AC,2-34817500-34817566-ACACACACACGGTGTGTATATATATACACATAT,2-34817516-34817526-TA,2-34817533-34817543-AC,2-34817549-34817559-TA,2-34817566-34817576-AC,2-34817599-34817609-AC;MOTIFS=GTGTGTATGTAGACACACACACATACACACA,ACACACTGTGTGTATGTAGACACACACAC,TA,TGTGTATGTAGACCCACACACACACAG,ACACACACACACAGTGTGTATGTAG,AC,CA,ACACATACACACACAGTGTGTATGTAGACAC,ACACACACACACACAGTGTGTATGTAG,ACACACACACACACAGTGTGTATGTAGAC,CACACACACACACACACACACAGTGTGTATGTAGACC,ACACACACACGGTGTGTATATATATACACATAT;STRUC=<VC122490>	HPRC,HGSVC,1KG-ONT	No	0.03	No	NA,NA	NA	NA
chr2:34817213	54892	DEL	139	0.8052	0.6737	24	NA	NA	NA	NA	NA	NA	NA	NA	NA	No	ID=2-34816297-34816306-AC,2-34816321-34816339-CA,2-34816361-34816374-AC,2-34816386-34816405-AC,2-34816413-34816430-AC,2-34816442-34816459-AC,2-34816470-34816484-CA,2-34816485-34816539-TGTGTATGTAGACCCACACACACACAG,2-34816499-34816511-CA,2-34816526-34816538-CA,2-34816553-34816571-CA,2-34816586-34816612-CA,2-34816590-34816719-CACACACACACACACACACACAGTGTGTATGTAGACC,2-34816627-34816649-CA,2-34816664-34816686-CA,2-34816701-34816719-CA,2-34816734-34816752-CA,2-34816737-34816833-ACACACACACACACAGTGTGTATGTAG,2-34816764-34816779-AC,2-34816766-34816791-ACACACACACACAGTGTGTATGTAG,2-34816791-34816806-AC,2-34816818-34816835-AC,2-34816843-34816852-AC,2-34816872-34816878-AC,2-34816880-34816968-ACACACTGTGTGTATGTAGACACACACAC,2-34816899-34816915-AC,2-34816928-34816944-AC,2-34816945-34817069-GTGTGTATGTAGACACACACACATACACACA,2-34816957-34816968-AC,2-34816988-34816999-AC,2-34817019-34817030-AC,2-34817050-34817061-AC,2-34817062-34817071-AC,2-34817083-34817098-AC,2-34817110-34817129-AC,2-34817141-34817162-AC,2-34817174-34817193-AC,2-34817205-34817220-AC,2-34817232-34817249-AC,2-34817234-34817320-ACACACACACACACAGTGTGTATGTAG,2-34817261-34817276-AC,2-34817261-34817290-ACACACACACACACAGTGTGTATGTAGAC,2-34817288-34817303-AC,2-34817315-34817409-ACACATACACACACAGTGTGTATGTAGACAC,2-34817321-34817330-AC,2-34817342-34817351-AC,2-34817352-34817361-AC,2-34817373-34817382-AC,2-34817383-34817392-AC,2-34817414-34817423-AC,2-34817443-34817452-AC,2-34817473-34817484-AC,2-34817489-34817499-TA,2-34817498-34817510-AC,2-34817500-34817566-ACACACACACGGTGTGTATATATATACACATAT,2-34817516-34817526-TA,2-34817533-34817543-AC,2-34817549-34817559-TA,2-34817566-34817576-AC,2-34817599-34817609-AC;MOTIFS=GTGTGTATGTAGACACACACACATACACACA,ACACACTGTGTGTATGTAGACACACACAC,TA,TGTGTATGTAGACCCACACACACACAG,ACACACACACACAGTGTGTATGTAG,AC,CA,ACACATACACACACAGTGTGTATGTAGACAC,ACACACACACACACAGTGTGTATGTAG,ACACACACACACACAGTGTGTATGTAGAC,CACACACACACACACACACACAGTGTGTATGTAGACC,ACACACACACGGTGTGTATATATATACACATAT;STRUC=<VC122490>	HPRC,HGSVC,1KG-ONT	Yes	1.313	Yes	NA,NA	NA	NA
chr2:34817232	54893	INS	93	0.7987	0.6965	14	NA	NA	NA	NA	NA	NA	NA	NA	NA	No	ID=2-34816297-34816306-AC,2-34816321-34816339-CA,2-34816361-34816374-AC,2-34816386-34816405-AC,2-34816413-34816430-AC,2-34816442-34816459-AC,2-34816470-34816484-CA,2-34816485-34816539-TGTGTATGTAGACCCACACACACACAG,2-34816499-34816511-CA,2-34816526-34816538-CA,2-34816553-34816571-CA,2-34816586-34816612-CA,2-34816590-34816719-CACACACACACACACACACACAGTGTGTATGTAGACC,2-34816627-34816649-CA,2-34816664-34816686-CA,2-34816701-34816719-CA,2-34816734-34816752-CA,2-34816737-34816833-ACACACACACACACAGTGTGTATGTAG,2-34816764-34816779-AC,2-34816766-34816791-ACACACACACACAGTGTGTATGTAG,2-34816791-34816806-AC,2-34816818-34816835-AC,2-34816843-34816852-AC,2-34816872-34816878-AC,2-34816880-34816968-ACACACTGTGTGTATGTAGACACACACAC,2-34816899-34816915-AC,2-34816928-34816944-AC,2-34816945-34817069-GTGTGTATGTAGACACACACACATACACACA,2-34816957-34816968-AC,2-34816988-34816999-AC,2-34817019-34817030-AC,2-34817050-34817061-AC,2-34817062-34817071-AC,2-34817083-34817098-AC,2-34817110-34817129-AC,2-34817141-34817162-AC,2-34817174-34817193-AC,2-34817205-34817220-AC,2-34817232-34817249-AC,2-34817234-34817320-ACACACACACACACAGTGTGTATGTAG,2-34817261-34817276-AC,2-34817261-34817290-ACACACACACACACAGTGTGTATGTAGAC,2-34817288-34817303-AC,2-34817315-34817409-ACACATACACACACAGTGTGTATGTAGACAC,2-34817321-34817330-AC,2-34817342-34817351-AC,2-34817352-34817361-AC,2-34817373-34817382-AC,2-34817383-34817392-AC,2-34817414-34817423-AC,2-34817443-34817452-AC,2-34817473-34817484-AC,2-34817489-34817499-TA,2-34817498-34817510-AC,2-34817500-34817566-ACACACACACGGTGTGTATATATATACACATAT,2-34817516-34817526-TA,2-34817533-34817543-AC,2-34817549-34817559-TA,2-34817566-34817576-AC,2-34817599-34817609-AC;MOTIFS=GTGTGTATGTAGACACACACACATACACACA,ACACACTGTGTGTATGTAGACACACACAC,TA,TGTGTATGTAGACCCACACACACACAG,ACACACACACACAGTGTGTATGTAG,AC,CA,ACACATACACACACAGTGTGTATGTAGACAC,ACACACACACACACAGTGTGTATGTAG,ACACACACACACACAGTGTGTATGTAGAC,CACACACACACACACACACACAGTGTGTATGTAGACC,ACACACACACGGTGTGTATATATATACACATAT;STRUC=<VC122490>	HPRC,HGSVC,1KG-ONT	No	0.03	Yes	NA,NA	NA	NA
chr2:34817234	54897	INS	100	0.8518	0.5571	3	NA	NA	NA	NA	NA	NA	NA	NA	NA	No	ID=2-34816297-34816306-AC,2-34816321-34816339-CA,2-34816361-34816374-AC,2-34816386-34816405-AC,2-34816413-34816430-AC,2-34816442-34816459-AC,2-34816470-34816484-CA,2-34816485-34816539-TGTGTATGTAGACCCACACACACACAG,2-34816499-34816511-CA,2-34816526-34816538-CA,2-34816553-34816571-CA,2-34816586-34816612-CA,2-34816590-34816719-CACACACACACACACACACACAGTGTGTATGTAGACC,2-34816627-34816649-CA,2-34816664-34816686-CA,2-34816701-34816719-CA,2-34816734-34816752-CA,2-34816737-34816833-ACACACACACACACAGTGTGTATGTAG,2-34816764-34816779-AC,2-34816766-34816791-ACACACACACACAGTGTGTATGTAG,2-34816791-34816806-AC,2-34816818-34816835-AC,2-34816843-34816852-AC,2-34816872-34816878-AC,2-34816880-34816968-ACACACTGTGTGTATGTAGACACACACAC,2-34816899-34816915-AC,2-34816928-34816944-AC,2-34816945-34817069-GTGTGTATGTAGACACACACACATACACACA,2-34816957-34816968-AC,2-34816988-34816999-AC,2-34817019-34817030-AC,2-34817050-34817061-AC,2-34817062-34817071-AC,2-34817083-34817098-AC,2-34817110-34817129-AC,2-34817141-34817162-AC,2-34817174-34817193-AC,2-34817205-34817220-AC,2-34817232-34817249-AC,2-34817234-34817320-ACACACACACACACAGTGTGTATGTAG,2-34817261-34817276-AC,2-34817261-34817290-ACACACACACACACAGTGTGTATGTAGAC,2-34817288-34817303-AC,2-34817315-34817409-ACACATACACACACAGTGTGTATGTAGACAC,2-34817321-34817330-AC,2-34817342-34817351-AC,2-34817352-34817361-AC,2-34817373-34817382-AC,2-34817383-34817392-AC,2-34817414-34817423-AC,2-34817443-34817452-AC,2-34817473-34817484-AC,2-34817489-34817499-TA,2-34817498-34817510-AC,2-34817500-34817566-ACACACACACGGTGTGTATATATATACACATAT,2-34817516-34817526-TA,2-34817533-34817543-AC,2-34817549-34817559-TA,2-34817566-34817576-AC,2-34817599-34817609-AC;MOTIFS=GTGTGTATGTAGACACACACACATACACACA,ACACACTGTGTGTATGTAGACACACACAC,TA,TGTGTATGTAGACCCACACACACACAG,ACACACACACACAGTGTGTATGTAG,AC,CA,ACACATACACACACAGTGTGTATGTAGACAC,ACACACACACACACAGTGTGTATGTAG,ACACACACACACACAGTGTGTATGTAGAC,CACACACACACACACACACACAGTGTGTATGTAGACC,ACACACACACGGTGTGTATATATATACACATAT;STRUC=<VC122490>	HPRC,HGSVC,1KG-ONT	No	0.03	No	NA,NA	NA	NA
chr2:34817234	54896	INS	143	0.8352	0.5933	16	NA	NA	NA	NA	NA	NA	NA	NA	NA	No	ID=2-34816297-34816306-AC,2-34816321-34816339-CA,2-34816361-34816374-AC,2-34816386-34816405-AC,2-34816413-34816430-AC,2-34816442-34816459-AC,2-34816470-34816484-CA,2-34816485-34816539-TGTGTATGTAGACCCACACACACACAG,2-34816499-34816511-CA,2-34816526-34816538-CA,2-34816553-34816571-CA,2-34816586-34816612-CA,2-34816590-34816719-CACACACACACACACACACACAGTGTGTATGTAGACC,2-34816627-34816649-CA,2-34816664-34816686-CA,2-34816701-34816719-CA,2-34816734-34816752-CA,2-34816737-34816833-ACACACACACACACAGTGTGTATGTAG,2-34816764-34816779-AC,2-34816766-34816791-ACACACACACACAGTGTGTATGTAG,2-34816791-34816806-AC,2-34816818-34816835-AC,2-34816843-34816852-AC,2-34816872-34816878-AC,2-34816880-34816968-ACACACTGTGTGTATGTAGACACACACAC,2-34816899-34816915-AC,2-34816928-34816944-AC,2-34816945-34817069-GTGTGTATGTAGACACACACACATACACACA,2-34816957-34816968-AC,2-34816988-34816999-AC,2-34817019-34817030-AC,2-34817050-34817061-AC,2-34817062-34817071-AC,2-34817083-34817098-AC,2-34817110-34817129-AC,2-34817141-34817162-AC,2-34817174-34817193-AC,2-34817205-34817220-AC,2-34817232-34817249-AC,2-34817234-34817320-ACACACACACACACAGTGTGTATGTAG,2-34817261-34817276-AC,2-34817261-34817290-ACACACACACACACAGTGTGTATGTAGAC,2-34817288-34817303-AC,2-34817315-34817409-ACACATACACACACAGTGTGTATGTAGACAC,2-34817321-34817330-AC,2-34817342-34817351-AC,2-34817352-34817361-AC,2-34817373-34817382-AC,2-34817383-34817392-AC,2-34817414-34817423-AC,2-34817443-34817452-AC,2-34817473-34817484-AC,2-34817489-34817499-TA,2-34817498-34817510-AC,2-34817500-34817566-ACACACACACGGTGTGTATATATATACACATAT,2-34817516-34817526-TA,2-34817533-34817543-AC,2-34817549-34817559-TA,2-34817566-34817576-AC,2-34817599-34817609-AC;MOTIFS=GTGTGTATGTAGACACACACACATACACACA,ACACACTGTGTGTATGTAGACACACACAC,TA,TGTGTATGTAGACCCACACACACACAG,ACACACACACACAGTGTGTATGTAG,AC,CA,ACACATACACACACAGTGTGTATGTAGACAC,ACACACACACACACAGTGTGTATGTAG,ACACACACACACACAGTGTGTATGTAGAC,CACACACACACACACACACACAGTGTGTATGTAGACC,ACACACACACGGTGTGTATATATATACACATAT;STRUC=<VC122490>	HPRC,HGSVC,1KG-ONT	No	0.03	Yes	NA,NA	NA	NA
chr2:34817234	54895	INS	114	0.8429	0.587	16	NA	NA	NA	NA	NA	NA	NA	NA	NA	No	ID=2-34816297-34816306-AC,2-34816321-34816339-CA,2-34816361-34816374-AC,2-34816386-34816405-AC,2-34816413-34816430-AC,2-34816442-34816459-AC,2-34816470-34816484-CA,2-34816485-34816539-TGTGTATGTAGACCCACACACACACAG,2-34816499-34816511-CA,2-34816526-34816538-CA,2-34816553-34816571-CA,2-34816586-34816612-CA,2-34816590-34816719-CACACACACACACACACACACAGTGTGTATGTAGACC,2-34816627-34816649-CA,2-34816664-34816686-CA,2-34816701-34816719-CA,2-34816734-34816752-CA,2-34816737-34816833-ACACACACACACACAGTGTGTATGTAG,2-34816764-34816779-AC,2-34816766-34816791-ACACACACACACAGTGTGTATGTAG,2-34816791-34816806-AC,2-34816818-34816835-AC,2-34816843-34816852-AC,2-34816872-34816878-AC,2-34816880-34816968-ACACACTGTGTGTATGTAGACACACACAC,2-34816899-34816915-AC,2-34816928-34816944-AC,2-34816945-34817069-GTGTGTATGTAGACACACACACATACACACA,2-34816957-34816968-AC,2-34816988-34816999-AC,2-34817019-34817030-AC,2-34817050-34817061-AC,2-34817062-34817071-AC,2-34817083-34817098-AC,2-34817110-34817129-AC,2-34817141-34817162-AC,2-34817174-34817193-AC,2-34817205-34817220-AC,2-34817232-34817249-AC,2-34817234-34817320-ACACACACACACACAGTGTGTATGTAG,2-34817261-34817276-AC,2-34817261-34817290-ACACACACACACACAGTGTGTATGTAGAC,2-34817288-34817303-AC,2-34817315-34817409-ACACATACACACACAGTGTGTATGTAGACAC,2-34817321-34817330-AC,2-34817342-34817351-AC,2-34817352-34817361-AC,2-34817373-34817382-AC,2-34817383-34817392-AC,2-34817414-34817423-AC,2-34817443-34817452-AC,2-34817473-34817484-AC,2-34817489-34817499-TA,2-34817498-34817510-AC,2-34817500-34817566-ACACACACACGGTGTGTATATATATACACATAT,2-34817516-34817526-TA,2-34817533-34817543-AC,2-34817549-34817559-TA,2-34817566-34817576-AC,2-34817599-34817609-AC;MOTIFS=GTGTGTATGTAGACACACACACATACACACA,ACACACTGTGTGTATGTAGACACACACAC,TA,TGTGTATGTAGACCCACACACACACAG,ACACACACACACAGTGTGTATGTAG,AC,CA,ACACATACACACACAGTGTGTATGTAGACAC,ACACACACACACACAGTGTGTATGTAG,ACACACACACACACAGTGTGTATGTAGAC,CACACACACACACACACACACAGTGTGTATGTAGACC,ACACACACACGGTGTGTATATATATACACATAT;STRUC=<VC122490>	HPRC,HGSVC,1KG-ONT	No	0.03	No	NA,NA	NA	NA
chr2:34817234	54894	INS	332	0.9226	0.3023	17	NA	NA	NA	NA	NA	NA	NA	NA	NA	No	ID=2-34816297-34816306-AC,2-34816321-34816339-CA,2-34816361-34816374-AC,2-34816386-34816405-AC,2-34816413-34816430-AC,2-34816442-34816459-AC,2-34816470-34816484-CA,2-34816485-34816539-TGTGTATGTAGACCCACACACACACAG,2-34816499-34816511-CA,2-34816526-34816538-CA,2-34816553-34816571-CA,2-34816586-34816612-CA,2-34816590-34816719-CACACACACACACACACACACAGTGTGTATGTAGACC,2-34816627-34816649-CA,2-34816664-34816686-CA,2-34816701-34816719-CA,2-34816734-34816752-CA,2-34816737-34816833-ACACACACACACACAGTGTGTATGTAG,2-34816764-34816779-AC,2-34816766-34816791-ACACACACACACAGTGTGTATGTAG,2-34816791-34816806-AC,2-34816818-34816835-AC,2-34816843-34816852-AC,2-34816872-34816878-AC,2-34816880-34816968-ACACACTGTGTGTATGTAGACACACACAC,2-34816899-34816915-AC,2-34816928-34816944-AC,2-34816945-34817069-GTGTGTATGTAGACACACACACATACACACA,2-34816957-34816968-AC,2-34816988-34816999-AC,2-34817019-34817030-AC,2-34817050-34817061-AC,2-34817062-34817071-AC,2-34817083-34817098-AC,2-34817110-34817129-AC,2-34817141-34817162-AC,2-34817174-34817193-AC,2-34817205-34817220-AC,2-34817232-34817249-AC,2-34817234-34817320-ACACACACACACACAGTGTGTATGTAG,2-34817261-34817276-AC,2-34817261-34817290-ACACACACACACACAGTGTGTATGTAGAC,2-34817288-34817303-AC,2-34817315-34817409-ACACATACACACACAGTGTGTATGTAGACAC,2-34817321-34817330-AC,2-34817342-34817351-AC,2-34817352-34817361-AC,2-34817373-34817382-AC,2-34817383-34817392-AC,2-34817414-34817423-AC,2-34817443-34817452-AC,2-34817473-34817484-AC,2-34817489-34817499-TA,2-34817498-34817510-AC,2-34817500-34817566-ACACACACACGGTGTGTATATATATACACATAT,2-34817516-34817526-TA,2-34817533-34817543-AC,2-34817549-34817559-TA,2-34817566-34817576-AC,2-34817599-34817609-AC;MOTIFS=GTGTGTATGTAGACACACACACATACACACA,ACACACTGTGTGTATGTAGACACACACAC,TA,TGTGTATGTAGACCCACACACACACAG,ACACACACACACAGTGTGTATGTAG,AC,CA,ACACATACACACACAGTGTGTATGTAGACAC,ACACACACACACACAGTGTGTATGTAG,ACACACACACACACAGTGTGTATGTAGAC,CACACACACACACACACACACAGTGTGTATGTAGACC,ACACACACACGGTGTGTATATATATACACATAT;STRUC=<VC122490>	HPRC,HGSVC	No	0.03	Yes	NA,NA	NA	NA
chr2:34817246	54898	DEL	106	0.8235	0.6442	40	NA	NA	NA	NA	NA	NA	NA	NA	NA	No	ID=2-34816297-34816306-AC,2-34816321-34816339-CA,2-34816361-34816374-AC,2-34816386-34816405-AC,2-34816413-34816430-AC,2-34816442-34816459-AC,2-34816470-34816484-CA,2-34816485-34816539-TGTGTATGTAGACCCACACACACACAG,2-34816499-34816511-CA,2-34816526-34816538-CA,2-34816553-34816571-CA,2-34816586-34816612-CA,2-34816590-34816719-CACACACACACACACACACACAGTGTGTATGTAGACC,2-34816627-34816649-CA,2-34816664-34816686-CA,2-34816701-34816719-CA,2-34816734-34816752-CA,2-34816737-34816833-ACACACACACACACAGTGTGTATGTAG,2-34816764-34816779-AC,2-34816766-34816791-ACACACACACACAGTGTGTATGTAG,2-34816791-34816806-AC,2-34816818-34816835-AC,2-34816843-34816852-AC,2-34816872-34816878-AC,2-34816880-34816968-ACACACTGTGTGTATGTAGACACACACAC,2-34816899-34816915-AC,2-34816928-34816944-AC,2-34816945-34817069-GTGTGTATGTAGACACACACACATACACACA,2-34816957-34816968-AC,2-34816988-34816999-AC,2-34817019-34817030-AC,2-34817050-34817061-AC,2-34817062-34817071-AC,2-34817083-34817098-AC,2-34817110-34817129-AC,2-34817141-34817162-AC,2-34817174-34817193-AC,2-34817205-34817220-AC,2-34817232-34817249-AC,2-34817234-34817320-ACACACACACACACAGTGTGTATGTAG,2-34817261-34817276-AC,2-34817261-34817290-ACACACACACACACAGTGTGTATGTAGAC,2-34817288-34817303-AC,2-34817315-34817409-ACACATACACACACAGTGTGTATGTAGACAC,2-34817321-34817330-AC,2-34817342-34817351-AC,2-34817352-34817361-AC,2-34817373-34817382-AC,2-34817383-34817392-AC,2-34817414-34817423-AC,2-34817443-34817452-AC,2-34817473-34817484-AC,2-34817489-34817499-TA,2-34817498-34817510-AC,2-34817500-34817566-ACACACACACGGTGTGTATATATATACACATAT,2-34817516-34817526-TA,2-34817533-34817543-AC,2-34817549-34817559-TA,2-34817566-34817576-AC,2-34817599-34817609-AC;MOTIFS=GTGTGTATGTAGACACACACACATACACACA,ACACACTGTGTGTATGTAGACACACACAC,TA,TGTGTATGTAGACCCACACACACACAG,ACACACACACACAGTGTGTATGTAG,AC,CA,ACACATACACACACAGTGTGTATGTAGACAC,ACACACACACACACAGTGTGTATGTAG,ACACACACACACACAGTGTGTATGTAGAC,CACACACACACACACACACACAGTGTGTATGTAGACC,ACACACACACGGTGTGTATATATATACACATAT;STRUC=<VC122490>	HPRC,HGSVC,1KG-ONT	Yes	1.275	Yes	NA,NA	NA	NA
chr2:34817267	54899	DEL	85	0.9036	0.3798	16	NA	NA	NA	NA	NA	NA	NA	NA	NA	No	ID=2-34816297-34816306-AC,2-34816321-34816339-CA,2-34816361-34816374-AC,2-34816386-34816405-AC,2-34816413-34816430-AC,2-34816442-34816459-AC,2-34816470-34816484-CA,2-34816485-34816539-TGTGTATGTAGACCCACACACACACAG,2-34816499-34816511-CA,2-34816526-34816538-CA,2-34816553-34816571-CA,2-34816586-34816612-CA,2-34816590-34816719-CACACACACACACACACACACAGTGTGTATGTAGACC,2-34816627-34816649-CA,2-34816664-34816686-CA,2-34816701-34816719-CA,2-34816734-34816752-CA,2-34816737-34816833-ACACACACACACACAGTGTGTATGTAG,2-34816764-34816779-AC,2-34816766-34816791-ACACACACACACAGTGTGTATGTAG,2-34816791-34816806-AC,2-34816818-34816835-AC,2-34816843-34816852-AC,2-34816872-34816878-AC,2-34816880-34816968-ACACACTGTGTGTATGTAGACACACACAC,2-34816899-34816915-AC,2-34816928-34816944-AC,2-34816945-34817069-GTGTGTATGTAGACACACACACATACACACA,2-34816957-34816968-AC,2-34816988-34816999-AC,2-34817019-34817030-AC,2-34817050-34817061-AC,2-34817062-34817071-AC,2-34817083-34817098-AC,2-34817110-34817129-AC,2-34817141-34817162-AC,2-34817174-34817193-AC,2-34817205-34817220-AC,2-34817232-34817249-AC,2-34817234-34817320-ACACACACACACACAGTGTGTATGTAG,2-34817261-34817276-AC,2-34817261-34817290-ACACACACACACACAGTGTGTATGTAGAC,2-34817288-34817303-AC,2-34817315-34817409-ACACATACACACACAGTGTGTATGTAGACAC,2-34817321-34817330-AC,2-34817342-34817351-AC,2-34817352-34817361-AC,2-34817373-34817382-AC,2-34817383-34817392-AC,2-34817414-34817423-AC,2-34817443-34817452-AC,2-34817473-34817484-AC,2-34817489-34817499-TA,2-34817498-34817510-AC,2-34817500-34817566-ACACACACACGGTGTGTATATATATACACATAT,2-34817516-34817526-TA,2-34817533-34817543-AC,2-34817549-34817559-TA,2-34817566-34817576-AC,2-34817599-34817609-AC;MOTIFS=GTGTGTATGTAGACACACACACATACACACA,ACACACTGTGTGTATGTAGACACACACAC,TA,TGTGTATGTAGACCCACACACACACAG,ACACACACACACAGTGTGTATGTAG,AC,CA,ACACATACACACACAGTGTGTATGTAGACAC,ACACACACACACACAGTGTGTATGTAG,ACACACACACACACAGTGTGTATGTAGAC,CACACACACACACACACACACAGTGTGTATGTAGACC,ACACACACACGGTGTGTATATATATACACATAT;STRUC=<VC122490>	HPRC,HGSVC,1KG-ONT	No	1.275	Yes	NA,NA	NA	NA
chr2:34817269	54900	DEL	52	0.8171	0.6657	166	NA	NA	NA	NA	NA	NA	NA	NA	NA	No	ID=2-34816297-34816306-AC,2-34816321-34816339-CA,2-34816361-34816374-AC,2-34816386-34816405-AC,2-34816413-34816430-AC,2-34816442-34816459-AC,2-34816470-34816484-CA,2-34816485-34816539-TGTGTATGTAGACCCACACACACACAG,2-34816499-34816511-CA,2-34816526-34816538-CA,2-34816553-34816571-CA,2-34816586-34816612-CA,2-34816590-34816719-CACACACACACACACACACACAGTGTGTATGTAGACC,2-34816627-34816649-CA,2-34816664-34816686-CA,2-34816701-34816719-CA,2-34816734-34816752-CA,2-34816737-34816833-ACACACACACACACAGTGTGTATGTAG,2-34816764-34816779-AC,2-34816766-34816791-ACACACACACACAGTGTGTATGTAG,2-34816791-34816806-AC,2-34816818-34816835-AC,2-34816843-34816852-AC,2-34816872-34816878-AC,2-34816880-34816968-ACACACTGTGTGTATGTAGACACACACAC,2-34816899-34816915-AC,2-34816928-34816944-AC,2-34816945-34817069-GTGTGTATGTAGACACACACACATACACACA,2-34816957-34816968-AC,2-34816988-34816999-AC,2-34817019-34817030-AC,2-34817050-34817061-AC,2-34817062-34817071-AC,2-34817083-34817098-AC,2-34817110-34817129-AC,2-34817141-34817162-AC,2-34817174-34817193-AC,2-34817205-34817220-AC,2-34817232-34817249-AC,2-34817234-34817320-ACACACACACACACAGTGTGTATGTAG,2-34817261-34817276-AC,2-34817261-34817290-ACACACACACACACAGTGTGTATGTAGAC,2-34817288-34817303-AC,2-34817315-34817409-ACACATACACACACAGTGTGTATGTAGACAC,2-34817321-34817330-AC,2-34817342-34817351-AC,2-34817352-34817361-AC,2-34817373-34817382-AC,2-34817383-34817392-AC,2-34817414-34817423-AC,2-34817443-34817452-AC,2-34817473-34817484-AC,2-34817489-34817499-TA,2-34817498-34817510-AC,2-34817500-34817566-ACACACACACGGTGTGTATATATATACACATAT,2-34817516-34817526-TA,2-34817533-34817543-AC,2-34817549-34817559-TA,2-34817566-34817576-AC,2-34817599-34817609-AC;MOTIFS=GTGTGTATGTAGACACACACACATACACACA,ACACACTGTGTGTATGTAGACACACACAC,TA,TGTGTATGTAGACCCACACACACACAG,ACACACACACACAGTGTGTATGTAG,AC,CA,ACACATACACACACAGTGTGTATGTAGACAC,ACACACACACACACAGTGTGTATGTAG,ACACACACACACACAGTGTGTATGTAGAC,CACACACACACACACACACACAGTGTGTATGTAGACC,ACACACACACGGTGTGTATATATATACACATAT;STRUC=<VC122490>	HPRC,HGSVC,1KG-ONT	No	1.275	Yes	NA,NA	NA	NA
chr2:34817275	54901	DEL	77	0.8699	0.6077	136	NA	NA	NA	NA	NA	NA	NA	NA	NA	No	ID=2-34816297-34816306-AC,2-34816321-34816339-CA,2-34816361-34816374-AC,2-34816386-34816405-AC,2-34816413-34816430-AC,2-34816442-34816459-AC,2-34816470-34816484-CA,2-34816485-34816539-TGTGTATGTAGACCCACACACACACAG,2-34816499-34816511-CA,2-34816526-34816538-CA,2-34816553-34816571-CA,2-34816586-34816612-CA,2-34816590-34816719-CACACACACACACACACACACAGTGTGTATGTAGACC,2-34816627-34816649-CA,2-34816664-34816686-CA,2-34816701-34816719-CA,2-34816734-34816752-CA,2-34816737-34816833-ACACACACACACACAGTGTGTATGTAG,2-34816764-34816779-AC,2-34816766-34816791-ACACACACACACAGTGTGTATGTAG,2-34816791-34816806-AC,2-34816818-34816835-AC,2-34816843-34816852-AC,2-34816872-34816878-AC,2-34816880-34816968-ACACACTGTGTGTATGTAGACACACACAC,2-34816899-34816915-AC,2-34816928-34816944-AC,2-34816945-34817069-GTGTGTATGTAGACACACACACATACACACA,2-34816957-34816968-AC,2-34816988-34816999-AC,2-34817019-34817030-AC,2-34817050-34817061-AC,2-34817062-34817071-AC,2-34817083-34817098-AC,2-34817110-34817129-AC,2-34817141-34817162-AC,2-34817174-34817193-AC,2-34817205-34817220-AC,2-34817232-34817249-AC,2-34817234-34817320-ACACACACACACACAGTGTGTATGTAG,2-34817261-34817276-AC,2-34817261-34817290-ACACACACACACACAGTGTGTATGTAGAC,2-34817288-34817303-AC,2-34817315-34817409-ACACATACACACACAGTGTGTATGTAGACAC,2-34817321-34817330-AC,2-34817342-34817351-AC,2-34817352-34817361-AC,2-34817373-34817382-AC,2-34817383-34817392-AC,2-34817414-34817423-AC,2-34817443-34817452-AC,2-34817473-34817484-AC,2-34817489-34817499-TA,2-34817498-34817510-AC,2-34817500-34817566-ACACACACACGGTGTGTATATATATACACATAT,2-34817516-34817526-TA,2-34817533-34817543-AC,2-34817549-34817559-TA,2-34817566-34817576-AC,2-34817599-34817609-AC;MOTIFS=GTGTGTATGTAGACACACACACATACACACA,ACACACTGTGTGTATGTAGACACACACAC,TA,TGTGTATGTAGACCCACACACACACAG,ACACACACACACAGTGTGTATGTAG,AC,CA,ACACATACACACACAGTGTGTATGTAGACAC,ACACACACACACACAGTGTGTATGTAG,ACACACACACACACAGTGTGTATGTAGAC,CACACACACACACACACACACAGTGTGTATGTAGACC,ACACACACACGGTGTGTATATATATACACATAT;STRUC=<VC122490>	HPRC,HGSVC,1KG-ONT	No	1.275	Yes	NA,NA	NA	NA
chr2:34817284	54902	INS	55	0.8625	0.557	38	NA	NA	NA	NA	NA	NA	NA	NA	NA	No	ID=2-34816297-34816306-AC,2-34816321-34816339-CA,2-34816361-34816374-AC,2-34816386-34816405-AC,2-34816413-34816430-AC,2-34816442-34816459-AC,2-34816470-34816484-CA,2-34816485-34816539-TGTGTATGTAGACCCACACACACACAG,2-34816499-34816511-CA,2-34816526-34816538-CA,2-34816553-34816571-CA,2-34816586-34816612-CA,2-34816590-34816719-CACACACACACACACACACACAGTGTGTATGTAGACC,2-34816627-34816649-CA,2-34816664-34816686-CA,2-34816701-34816719-CA,2-34816734-34816752-CA,2-34816737-34816833-ACACACACACACACAGTGTGTATGTAG,2-34816764-34816779-AC,2-34816766-34816791-ACACACACACACAGTGTGTATGTAG,2-34816791-34816806-AC,2-34816818-34816835-AC,2-34816843-34816852-AC,2-34816872-34816878-AC,2-34816880-34816968-ACACACTGTGTGTATGTAGACACACACAC,2-34816899-34816915-AC,2-34816928-34816944-AC,2-34816945-34817069-GTGTGTATGTAGACACACACACATACACACA,2-34816957-34816968-AC,2-34816988-34816999-AC,2-34817019-34817030-AC,2-34817050-34817061-AC,2-34817062-34817071-AC,2-34817083-34817098-AC,2-34817110-34817129-AC,2-34817141-34817162-AC,2-34817174-34817193-AC,2-34817205-34817220-AC,2-34817232-34817249-AC,2-34817234-34817320-ACACACACACACACAGTGTGTATGTAG,2-34817261-34817276-AC,2-34817261-34817290-ACACACACACACACAGTGTGTATGTAGAC,2-34817288-34817303-AC,2-34817315-34817409-ACACATACACACACAGTGTGTATGTAGACAC,2-34817321-34817330-AC,2-34817342-34817351-AC,2-34817352-34817361-AC,2-34817373-34817382-AC,2-34817383-34817392-AC,2-34817414-34817423-AC,2-34817443-34817452-AC,2-34817473-34817484-AC,2-34817489-34817499-TA,2-34817498-34817510-AC,2-34817500-34817566-ACACACACACGGTGTGTATATATATACACATAT,2-34817516-34817526-TA,2-34817533-34817543-AC,2-34817549-34817559-TA,2-34817566-34817576-AC,2-34817599-34817609-AC;MOTIFS=GTGTGTATGTAGACACACACACATACACACA,ACACACTGTGTGTATGTAGACACACACAC,TA,TGTGTATGTAGACCCACACACACACAG,ACACACACACACAGTGTGTATGTAG,AC,CA,ACACATACACACACAGTGTGTATGTAGACAC,ACACACACACACACAGTGTGTATGTAG,ACACACACACACACAGTGTGTATGTAGAC,CACACACACACACACACACACAGTGTGTATGTAGACC,ACACACACACGGTGTGTATATATATACACATAT;STRUC=<VC122490>	HPRC,HGSVC,1KG-ONT	No	0.03	Yes	NA,NA	NA	NA
chr2:34817296	54903	DEL	56	0.9126	0.3652	76	NA	NA	NA	NA	NA	NA	NA	NA	NA	No	ID=2-34816297-34816306-AC,2-34816321-34816339-CA,2-34816361-34816374-AC,2-34816386-34816405-AC,2-34816413-34816430-AC,2-34816442-34816459-AC,2-34816470-34816484-CA,2-34816485-34816539-TGTGTATGTAGACCCACACACACACAG,2-34816499-34816511-CA,2-34816526-34816538-CA,2-34816553-34816571-CA,2-34816586-34816612-CA,2-34816590-34816719-CACACACACACACACACACACAGTGTGTATGTAGACC,2-34816627-34816649-CA,2-34816664-34816686-CA,2-34816701-34816719-CA,2-34816734-34816752-CA,2-34816737-34816833-ACACACACACACACAGTGTGTATGTAG,2-34816764-34816779-AC,2-34816766-34816791-ACACACACACACAGTGTGTATGTAG,2-34816791-34816806-AC,2-34816818-34816835-AC,2-34816843-34816852-AC,2-34816872-34816878-AC,2-34816880-34816968-ACACACTGTGTGTATGTAGACACACACAC,2-34816899-34816915-AC,2-34816928-34816944-AC,2-34816945-34817069-GTGTGTATGTAGACACACACACATACACACA,2-34816957-34816968-AC,2-34816988-34816999-AC,2-34817019-34817030-AC,2-34817050-34817061-AC,2-34817062-34817071-AC,2-34817083-34817098-AC,2-34817110-34817129-AC,2-34817141-34817162-AC,2-34817174-34817193-AC,2-34817205-34817220-AC,2-34817232-34817249-AC,2-34817234-34817320-ACACACACACACACAGTGTGTATGTAG,2-34817261-34817276-AC,2-34817261-34817290-ACACACACACACACAGTGTGTATGTAGAC,2-34817288-34817303-AC,2-34817315-34817409-ACACATACACACACAGTGTGTATGTAGACAC,2-34817321-34817330-AC,2-34817342-34817351-AC,2-34817352-34817361-AC,2-34817373-34817382-AC,2-34817383-34817392-AC,2-34817414-34817423-AC,2-34817443-34817452-AC,2-34817473-34817484-AC,2-34817489-34817499-TA,2-34817498-34817510-AC,2-34817500-34817566-ACACACACACGGTGTGTATATATATACACATAT,2-34817516-34817526-TA,2-34817533-34817543-AC,2-34817549-34817559-TA,2-34817566-34817576-AC,2-34817599-34817609-AC;MOTIFS=GTGTGTATGTAGACACACACACATACACACA,ACACACTGTGTGTATGTAGACACACACAC,TA,TGTGTATGTAGACCCACACACACACAG,ACACACACACACAGTGTGTATGTAG,AC,CA,ACACATACACACACAGTGTGTATGTAGACAC,ACACACACACACACAGTGTGTATGTAG,ACACACACACACACAGTGTGTATGTAGAC,CACACACACACACACACACACAGTGTGTATGTAGACC,ACACACACACGGTGTGTATATATATACACATAT;STRUC=<VC122490>	HPRC,HGSVC,1KG-ONT	No	1.275	Yes	NA,NA	NA	NA
chr2:34817441	54904	INS	391	0.8146	0.6466	50	NA	NA	NA	NA	NA	NA	NA	NA	NA	No	ID=2-34816297-34816306-AC,2-34816321-34816339-CA,2-34816361-34816374-AC,2-34816386-34816405-AC,2-34816413-34816430-AC,2-34816442-34816459-AC,2-34816470-34816484-CA,2-34816485-34816539-TGTGTATGTAGACCCACACACACACAG,2-34816499-34816511-CA,2-34816526-34816538-CA,2-34816553-34816571-CA,2-34816586-34816612-CA,2-34816590-34816719-CACACACACACACACACACACAGTGTGTATGTAGACC,2-34816627-34816649-CA,2-34816664-34816686-CA,2-34816701-34816719-CA,2-34816734-34816752-CA,2-34816737-34816833-ACACACACACACACAGTGTGTATGTAG,2-34816764-34816779-AC,2-34816766-34816791-ACACACACACACAGTGTGTATGTAG,2-34816791-34816806-AC,2-34816818-34816835-AC,2-34816843-34816852-AC,2-34816872-34816878-AC,2-34816880-34816968-ACACACTGTGTGTATGTAGACACACACAC,2-34816899-34816915-AC,2-34816928-34816944-AC,2-34816945-34817069-GTGTGTATGTAGACACACACACATACACACA,2-34816957-34816968-AC,2-34816988-34816999-AC,2-34817019-34817030-AC,2-34817050-34817061-AC,2-34817062-34817071-AC,2-34817083-34817098-AC,2-34817110-34817129-AC,2-34817141-34817162-AC,2-34817174-34817193-AC,2-34817205-34817220-AC,2-34817232-34817249-AC,2-34817234-34817320-ACACACACACACACAGTGTGTATGTAG,2-34817261-34817276-AC,2-34817261-34817290-ACACACACACACACAGTGTGTATGTAGAC,2-34817288-34817303-AC,2-34817315-34817409-ACACATACACACACAGTGTGTATGTAGACAC,2-34817321-34817330-AC,2-34817342-34817351-AC,2-34817352-34817361-AC,2-34817373-34817382-AC,2-34817383-34817392-AC,2-34817414-34817423-AC,2-34817443-34817452-AC,2-34817473-34817484-AC,2-34817489-34817499-TA,2-34817498-34817510-AC,2-34817500-34817566-ACACACACACGGTGTGTATATATATACACATAT,2-34817516-34817526-TA,2-34817533-34817543-AC,2-34817549-34817559-TA,2-34817566-34817576-AC,2-34817599-34817609-AC;MOTIFS=GTGTGTATGTAGACACACACACATACACACA,ACACACTGTGTGTATGTAGACACACACAC,TA,TGTGTATGTAGACCCACACACACACAG,ACACACACACACAGTGTGTATGTAG,AC,CA,ACACATACACACACAGTGTGTATGTAGACAC,ACACACACACACACAGTGTGTATGTAG,ACACACACACACACAGTGTGTATGTAGAC,CACACACACACACACACACACAGTGTGTATGTAGACC,ACACACACACGGTGTGTATATATATACACATAT;STRUC=<VC122490>	HPRC	No	4.801	Yes	NA,NA	NA	NA
chr2:34835036	54905	DEL	8416	0.8483	0.5756	3	NA	NA	NA	NA	NA	NA	NA	NA	NA	No	ID=2-34835673-34835681-A;MOTIFS=A;STRUC=<TR1820470>,ID=2-34836397-34836408-TTA;MOTIFS=TTA;STRUC=<TR1820471>,ID=2-34836467-34836476-TTA;MOTIFS=TTA;STRUC=<TR1820472>,ID=2-34837258-34837267-A;MOTIFS=A;STRUC=<TR1820473>,ID=2-34838075-34838084-A;MOTIFS=A;STRUC=<TR1820474>,ID=2-34838598-34838643-TCA;MOTIFS=TCA;STRUC=<TR1820475>,ID=2-34841080-34841090-T;MOTIFS=T;STRUC=<TR1820476>,ID=2-34841380-34841389-AT;MOTIFS=AT;STRUC=<TR1820477>,ID=2-34841424-34841434-ATA;MOTIFS=ATA;STRUC=<TR1820478>,ID=2-34842641-34842649-A;MOTIFS=A;STRUC=<TR1820479>,ID=2-34843328-34843337-AGT;MOTIFS=AGT;STRUC=<TR1820480>,ID=2-34843376-34843385-A;MOTIFS=A;STRUC=<TR1820481>,ID=2-34843439-34843448-AAT;MOTIFS=AAT;STRUC=<TR1820482>	NA	Yes	1.415	No	NA,NA	NA	NA
chr2:34844915	54906	INS	320	0.9908	0.0757	1	NA	NA	NA	NA	NA	NA	NA	NA	NA	No	NA	HPRC	No	3.322	No	NA,NA	NA	NA
chr2:34855736	54907	DEL	2127	0.8196	0.6614	1	NA	NA	NA	NA	NA	NA	NA	NA	NA	No	ID=2-34856735-34856750-TTTA;MOTIFS=TTTA;STRUC=<TR1820504>,ID=2-34857225-34857233-A;MOTIFS=A;STRUC=<TR1820505>	NA	Yes	1.445	No	NA,NA	NA	NA
chr2:34862825	54908	INS	266	0.8216	0.6459	1	NA	NA	NA	NA	NA	NA	NA	NA	NA	No	NA	NA	Yes	2.254	No	NA,NA	NA	NA
chr2:34883878	54909	DEL	60	0.8998	0.3713	1	NA	NA	NA	NA	NA	NA	NA	NA	NA	No	ID=2-34883793-34883802-TC,2-34883809-34883822-CTTT,2-34883835-34883897-CTTT,2-34883873-34883876-TTC,2-34883894-34883919-TC,2-34883924-34883951-TC,2-34883948-34883963-TCTT,2-34883965-34883981-TTCC,2-34883978-34883999-TCCC,2-34884024-34884037-CCTT;MOTIFS=TCTT,TC,TCCC,CCTT,CTTT,TTC,TTCC;STRUC=<VC122498>	HPRC,HGSVC,1KG-ONT	No	1.404	No	NA,NA	NA	NA
chr2:34883882	54910	DEL	56	0.8972	0.3674	3	NA	NA	NA	NA	NA	NA	NA	NA	NA	No	ID=2-34883793-34883802-TC,2-34883809-34883822-CTTT,2-34883835-34883897-CTTT,2-34883873-34883876-TTC,2-34883894-34883919-TC,2-34883924-34883951-TC,2-34883948-34883963-TCTT,2-34883965-34883981-TTCC,2-34883978-34883999-TCCC,2-34884024-34884037-CCTT;MOTIFS=TCTT,TC,TCCC,CCTT,CTTT,TTC,TTCC;STRUC=<VC122498>	HPRC,HGSVC,1KG-ONT	No	1.172	No	NA,NA	NA	NA
chr2:34883886	54911	DEL	52	0.8535	0.545	28	NA	NA	NA	NA	NA	NA	NA	NA	NA	No	ID=2-34883793-34883802-TC,2-34883809-34883822-CTTT,2-34883835-34883897-CTTT,2-34883873-34883876-TTC,2-34883894-34883919-TC,2-34883924-34883951-TC,2-34883948-34883963-TCTT,2-34883965-34883981-TTCC,2-34883978-34883999-TCCC,2-34884024-34884037-CCTT;MOTIFS=TCTT,TC,TCCC,CCTT,CTTT,TTC,TTCC;STRUC=<VC122498>	HPRC,HGSVC,1KG-ONT	No	1.172	Yes	NA,NA	NA	NA
chr2:34883921	54912	DEL	55	0.8454	0.5719	1	NA	NA	NA	NA	NA	NA	NA	NA	NA	No	ID=2-34883793-34883802-TC,2-34883809-34883822-CTTT,2-34883835-34883897-CTTT,2-34883873-34883876-TTC,2-34883894-34883919-TC,2-34883924-34883951-TC,2-34883948-34883963-TCTT,2-34883965-34883981-TTCC,2-34883978-34883999-TCCC,2-34884024-34884037-CCTT;MOTIFS=TCTT,TC,TCCC,CCTT,CTTT,TTC,TTCC;STRUC=<VC122498>	HPRC,HGSVC,1KG-ONT	No	1.941	No	NA,NA	NA	NA
chr2:34884533	54913	DEL	781	0.9186	0.3504	1	NA	NA	NA	NA	NA	NA	NA	NA	NA	No	ID=2-34884693-34884702-TAT;MOTIFS=TAT;STRUC=<TR1820542>,ID=2-34884893-34884912-TTTTA;MOTIFS=TTTTA;STRUC=<TR1820543>,ID=2-34884908-34884918-T;MOTIFS=T;STRUC=<TR1820544>	NA	Yes	1.51	No	NA,NA	NA	NA
chr2:34888583	54914	INS	199	0.855	0.5417	2	NA	NA	NA	NA	NA	NA	NA	NA	NA	No	NA	NA	Yes	1.616	No	NA,NA	NA	NA
chr2:34892014	54915	INS	217	0.9866	0.2495	6	NA	NA	NA	NA	NA	NA	NA	NA	NA	No	NA	HPRC,HGSVC	Yes	5.016	Yes	NA,NA	NA	NA
chr2:34928912	54923	INS	91	0.83	0.6049	322	NA	NA	NA	NA	NA	NA	NA	NA	NA	No	NA	HPRC,HGSVC,1KG-ONT	Yes	1.616	Yes	NA,NA	NA	NA
chr2:34928912	54916	INS	401	0.8451	0.566	3	NA	NA	NA	NA	NA	NA	NA	NA	NA	No	NA	NA	Yes	1.616	No	NA,NA	NA	NA
chr2:34928912	54917	INS	307	0.9506	0.214	4	NA	NA	NA	NA	NA	NA	NA	NA	NA	No	NA	NA	Yes	1.616	Yes	NA,NA	NA	NA
chr2:34928912	54918	INS	524	0.8203	0.6419	7	NA	NA	NA	NA	NA	NA	NA	NA	NA	No	NA	NA	Yes	1.616	No	NA,NA	NA	NA
chr2:34928912	54919	INS	462	0.8799	0.4736	1	NA	NA	NA	NA	NA	NA	NA	NA	NA	No	NA	NA	Yes	1.616	No	NA,NA	NA	NA
chr2:34928912	54920	INS	762	0.9121	0.3295	1	NA	NA	NA	NA	NA	NA	NA	NA	NA	No	NA	NA	Yes	1.616	No	NA,NA	NA	NA
chr2:34928912	54922	INS	370	0.844	0.5925	4	NA	NA	NA	NA	NA	NA	NA	NA	NA	No	NA	NA	Yes	1.616	No	NA,NA	NA	NA
chr2:34928912	54927	INS	587	0.8371	0.6017	6	NA	NA	NA	NA	NA	NA	NA	NA	NA	No	NA	NA	Yes	1.616	Yes	NA,NA	NA	NA
chr2:34928912	54926	INS	184	0.8741	0.4617	16	NA	NA	NA	NA	NA	NA	NA	NA	NA	No	NA	HPRC,HGSVC	Yes	1.616	Yes	NA,NA	NA	NA
chr2:34928912	54925	INS	153	0.8387	0.575	34	NA	NA	NA	NA	NA	NA	NA	NA	NA	No	NA	HPRC,HGSVC,1KG-ONT	Yes	1.616	Yes	NA,NA	NA	NA
chr2:34928912	54924	INS	122	0.8076	0.6634	542	NA	NA	NA	NA	NA	NA	NA	NA	NA	No	NA	HPRC,HGSVC,1KG-ONT	Yes	1.616	Yes	NA,NA	NA	NA
chr2:34928912	54921	INS	429	0.8364	0.6132	2	NA	NA	NA	NA	NA	NA	NA	NA	NA	No	NA	NA	Yes	1.616	No	NA,NA	NA	NA
chr2:34935953	54928	INS	68	0.8863	0.4002	23	NA	NA	NA	NA	NA	NA	NA	NA	NA	No	NA	HPRC,HGSVC	Yes	1.616	Yes	NA,NA	NA	NA
chr2:34951209	54929	INS	280	0.835	0.596	37	NA	NA	NA	NA	NA	NA	NA	NA	NA	No	NA	HPRC,HGSVC,1KG-ONT	Yes	1.616	Yes	NA,NA	NA	NA
chr2:35019181	54930	INS	349	0.8551	0.5501	1	NA	NA	NA	NA	NA	NA	NA	NA	NA	No	NA	NA	No	1.908	No	NA,NA	NA	NA
chr2:35032361	54931	DEL	2468	0.842	0.6184	16	NA	NA	NA	NA	NA	NA	NA	NA	NA	No	ID=2-35032756-35032765-CAC;MOTIFS=CAC;STRUC=<TR1820732>,ID=2-35032988-35033000-AAGG;MOTIFS=AAGG;STRUC=<TR1820733>,ID=2-35033065-35033081-GGAA;MOTIFS=GGAA;STRUC=<TR1820734>,ID=2-35033080-35033093-AGGG;MOTIFS=AGGG;STRUC=<TR1820735>,ID=2-35033186-35033195-GTG;MOTIFS=GTG;STRUC=<TR1820736>,ID=2-35033239-35033250-AGA;MOTIFS=AGA;STRUC=<TR1820737>,ID=2-35033498-35033507-CAT;MOTIFS=CAT;STRUC=<TR1820738>	HGSVC,1KG-ONT	Yes	1.144	Yes	NA,NA	NA	NA
chr2:35046522	54932	INS	345	0.8799	0.4197	2	NA	NA	NA	NA	NA	NA	NA	NA	NA	No	NA	NA	Yes	1.616	No	NA,NA	NA	NA
chr2:35060102	54933	INS	331	0.876	0.4684	1	NA	NA	NA	NA	NA	NA	NA	NA	NA	No	NA	NA	Yes	1.616	No	NA,NA	NA	NA
chr2:35062401	54934	DEL	3155	0.9672	0.2295	1	NA	NA	NA	NA	NA	NA	NA	NA	NA	No	ID=2-35063028-35063040-TATT;MOTIFS=TATT;STRUC=<TR1820770>,ID=2-35063219-35063227-A;MOTIFS=A;STRUC=<TR1820771>,ID=2-35063778-35063787-T;MOTIFS=T;STRUC=<TR1820772>,ID=2-35064612-35064623-A;MOTIFS=A;STRUC=<TR1820773>,ID=2-35065061-35065085-GT;MOTIFS=GT;STRUC=<TR1820774>,ID=2-35065087-35065096-AC;MOTIFS=AC;STRUC=<TR1820775>,ID=2-35065322-35065336-T;MOTIFS=T;STRUC=<TR1820776>	HPRC	No	0.994	No	NA,NA	NA	NA
chr2:35064812	54935	INS	349	0.844	0.605	55	NA	NA	NA	NA	NA	NA	NA	NA	NA	No	NA	HPRC,HGSVC,1KG-ONT	Yes	1.616	Yes	NA,NA	NA	NA
chr2:35071624	54936	DEL	66	0.8719	0.4664	3	NA	NA	NA	NA	NA	NA	NA	NA	NA	No	NA	NA	No	1.958	Yes	NA,NA	NA	NA
chr2:35071743	54937	INS	67	0.8783	0.4404	1	NA	NA	NA	NA	NA	NA	NA	NA	NA	No	NA	NA	No	5.256	No	NA,NA	NA	NA
chr2:35083633	54938	DEL	269	0.862	0.5642	1	NA	NA	NA	NA	NA	NA	NA	NA	NA	No	ID=2-35083685-35083729-ATAA;MOTIFS=ATAA;STRUC=<TR1820798>	NA	Yes	2.112	No	NA,NA	NA	NA
chr2:35084913	54939	DEL	5090	0.8297	0.6386	1	NA	NA	NA	NA	NA	NA	NA	NA	NA	No	ID=2-35085012-35085025-AC;MOTIFS=AC;STRUC=<TR1820800>,ID=2-35086795-35086804-AAC;MOTIFS=AAC;STRUC=<TR1820801>,ID=2-35087104-35087113-TG;MOTIFS=TG;STRUC=(TG)n,ID=2-35087876-35087898-A;MOTIFS=A;STRUC=<TR1820802>,ID=2-35087952-35087962-TGC;MOTIFS=TGC;STRUC=<TR1820803>,ID=2-35089551-35089559-A;MOTIFS=A;STRUC=<TR1820804>	NA	Yes	1.358	No	NA,NA	NA	NA
chr2:35146200	54940	INS	154	0.8299	0.6119	1	NA	NA	NA	NA	NA	NA	NA	NA	NA	No	NA	NA	Yes	2.538	No	NA,NA	NA	NA
chr2:35153603	54941	DEL	61	0.8342	0.5954	1	NA	NA	NA	NA	NA	NA	NA	NA	NA	No	NA	NA	No	1.767	No	NA,NA	NA	NA
chr2:35174261	54942	DEL	102	0.8653	0.517	4	NA	NA	NA	NA	NA	NA	NA	NA	NA	No	NA	HGSVC	Yes	1.578	Yes	NA,NA	NA	NA
chr2:35180289	54943	INS	198	0.8265	0.6258	11	NA	NA	NA	NA	NA	NA	NA	NA	NA	No	NA	HPRC,1KG-ONT	Yes	1.616	Yes	NA,NA	NA	NA
chr2:35309701	54944	INS	281	0.8839	0.4497	5	NA	NA	NA	NA	NA	NA	NA	NA	NA	No	NA	NA	Yes	6.309	Yes	NA,NA	NA	NA
chr2:35327856	54945	INS	323	0.9205	0.2832	4	NA	NA	NA	NA	NA	NA	NA	NA	NA	No	NA	1KG-ONT	Yes	2.538	Yes	NA,NA	NA	NA
chr2:35351849	54946	DEL	51	0.9038	0.3422	529	NA	NA	NA	NA	NA	NA	NA	NA	NA	No	ID=2-35351849-35351871-AG,2-35351871-35351919-GA;MOTIFS=AG,GA;STRUC=<VC122534>	NA	No	1.206	Yes	NA,NA	NA	NA
chr2:35377500	54948	INS	56	0.8566	0.5406	1	NA	NA	NA	NA	NA	NA	NA	NA	NA	No	ID=2-35377539-35377551-CTTT;MOTIFS=CTTT;STRUC=(CTTT)n	NA	No	2.538	No	NA,NA	NA	NA
chr2:35393759	54949	INS	128	0.8471	0.582	1	NA	NA	NA	NA	NA	NA	NA	NA	NA	No	NA	NA	No	7.666	No	NA,NA	NA	NA
chr2:35414902	54951	DEL	70	0.8786	0.4434	65	NA	NA	NA	NA	NA	NA	NA	NA	NA	No	ID=2-35414900-35414904-TGTA,2-35414902-35414918-TA,2-35414920-35414938-TA,2-35414942-35414958-TA,2-35414960-35415000-TA,2-35415058-35415074-AT,2-35415073-35415082-TG;MOTIFS=TG,TGTA,TA,AT;STRUC=<VC122541>	HPRC,HGSVC,1KG-ONT	Yes	0.318	Yes	NA,NA	NA	NA
chr2:35414902	54950	INS	64	0.8596	0.5285	12	NA	NA	NA	NA	NA	NA	NA	NA	NA	No	ID=2-35414900-35414904-TGTA,2-35414902-35414918-TA,2-35414920-35414938-TA,2-35414942-35414958-TA,2-35414960-35415000-TA,2-35415058-35415074-AT,2-35415073-35415082-TG;MOTIFS=TG,TGTA,TA,AT;STRUC=<VC122541>	HPRC,1KG-ONT	No	1.616	Yes	NA,NA	NA	NA
chr2:35414958	54952	INS	50	0.8998	0.3746	2	NA	NA	NA	NA	NA	NA	NA	NA	NA	No	ID=2-35414900-35414904-TGTA,2-35414902-35414918-TA,2-35414920-35414938-TA,2-35414942-35414958-TA,2-35414960-35415000-TA,2-35415058-35415074-AT,2-35415073-35415082-TG;MOTIFS=TG,TGTA,TA,AT;STRUC=<VC122541>	HPRC,1KG-ONT	No	1.616	No	NA,NA	NA	NA
chr2:35414982	54953	INS	62	0.8346	0.6001	1	NA	NA	NA	NA	NA	NA	NA	NA	NA	No	ID=2-35414900-35414904-TGTA,2-35414902-35414918-TA,2-35414920-35414938-TA,2-35414942-35414958-TA,2-35414960-35415000-TA,2-35415058-35415074-AT,2-35415073-35415082-TG;MOTIFS=TG,TGTA,TA,AT;STRUC=<VC122541>	HPRC,1KG-ONT	No	1.616	No	NA,NA	NA	NA
chr2:35418840	54955	INS	56	0.7946	0.6983	33	NA	NA	NA	NA	NA	NA	NA	NA	NA	No	ID=2-35418803-35418816-TA,2-35418822-35418835-AT,2-35418840-35418859-AT;MOTIFS=TA,AT;STRUC=<VC122542>	HPRC,HGSVC,1KG-ONT	No	1.616	Yes	NA,NA	NA	NA
chr2:35418840	54956	INS	56	0.9129	0.343	1	NA	NA	NA	NA	NA	NA	NA	NA	NA	No	ID=2-35418803-35418816-TA,2-35418822-35418835-AT,2-35418840-35418859-AT;MOTIFS=TA,AT;STRUC=<VC122542>	HPRC,HGSVC,1KG-ONT	No	1.616	Yes	NA,NA	NA	NA
chr2:35418840	54957	INS	60	0.8679	0.5157	1	NA	NA	NA	NA	NA	NA	NA	NA	NA	No	ID=2-35418803-35418816-TA,2-35418822-35418835-AT,2-35418840-35418859-AT;MOTIFS=TA,AT;STRUC=<VC122542>	HPRC,HGSVC,1KG-ONT	No	1.616	No	NA,NA	NA	NA
chr2:35418840	54958	INS	58	0.863	0.5267	9	NA	NA	NA	NA	NA	NA	NA	NA	NA	No	ID=2-35418803-35418816-TA,2-35418822-35418835-AT,2-35418840-35418859-AT;MOTIFS=TA,AT;STRUC=<VC122542>	HPRC,HGSVC,1KG-ONT	No	1.616	Yes	NA,NA	NA	NA
chr2:35418840	54959	INS	68	0.8552	0.6799	3	NA	NA	NA	NA	NA	NA	NA	NA	NA	No	ID=2-35418803-35418816-TA,2-35418822-35418835-AT,2-35418840-35418859-AT;MOTIFS=TA,AT;STRUC=<VC122542>	HPRC,HGSVC,1KG-ONT	No	1.616	Yes	NA,NA	NA	NA
chr2:35418840	54954	INS	52	0.8265	0.6313	111	NA	NA	NA	NA	NA	NA	NA	NA	NA	No	ID=2-35418803-35418816-TA,2-35418822-35418835-AT,2-35418840-35418859-AT;MOTIFS=TA,AT;STRUC=<VC122542>	HPRC,HGSVC,1KG-ONT	No	1.616	Yes	NA,NA	NA	NA
chr2:35453778	54962	DEL	60	0.9421	0.3817	926	NA	NA	NA	NA	NA	NA	NA	NA	NA	No	ID=2-35453760-35453770-AT,2-35453874-35453883-TA;MOTIFS=TA,AT;STRUC=<VC122545>,ID=2-35453778-35453882-ATATATTATATATAATATATATTATATATA;MOTIFS=ATATATTATATATAATATATATTATATATA;STRUC=<TR1821271>	HPRC,HGSVC,1KG-ONT	No	0.588	Yes	NA,NA	NA	NA
chr2:35453778	54961	INS	120	0.8294	0.6211	1	NA	NA	NA	NA	NA	NA	NA	NA	NA	No	ID=2-35453760-35453770-AT,2-35453874-35453883-TA;MOTIFS=TA,AT;STRUC=<VC122545>	NA	No	0.123	No	NA,NA	NA	NA
chr2:35453809	54963	DEL	51	0.8264	0.6256	370	NA	NA	NA	NA	NA	NA	NA	NA	NA	No	ID=2-35453760-35453770-AT,2-35453874-35453883-TA;MOTIFS=TA,AT;STRUC=<VC122545>,ID=2-35453778-35453882-ATATATTATATATAATATATATTATATATA;MOTIFS=ATATATTATATATAATATATATTATATATA;STRUC=<TR1821271>	HPRC,HGSVC,1KG-ONT	No	0.566	Yes	NA,NA	NA	NA
chr2:35505387	54964	INS	354	0.8128	0.6888	1	NA	NA	NA	NA	NA	NA	NA	NA	NA	No	NA	NA	Yes	1.616	No	NA,NA	NA	NA
chr2:35534931	54965	INS	4048	0.9484	0.2322	44	NA	NA	NA	NA	NA	NA	NA	NA	NA	No	NA	HPRC,1KG-ONT	Yes	2.387	Yes	NA,NA	NA	NA
chr2:35547200	54966	DEL	53	0.9793	0.0831	514	NA	NA	NA	NA	NA	NA	NA	NA	NA	No	NA	HPRC,HGSVC,1KG-ONT	Yes	2.268	Yes	NA,NA	NA	NA
chr2:35604536	54967	INS	59	0.904	0.341	1	NA	NA	NA	NA	NA	NA	NA	NA	NA	No	NA	NA	No	1.908	No	NA,NA	NA	NA
chr2:35609757	54968	INS	103	0.8728	0.4603	12	NA	NA	NA	NA	NA	NA	NA	NA	NA	No	NA	NA	Yes	0.03	Yes	NA,NA	NA	NA
chr2:35654275	54969	INS	6052	0.9938	0.0127	216	NA	NA	NA	NA	NA	NA	NA	NA	NA	No	ID=2-35654270-35654291-A;MOTIFS=A;STRUC=<TR1821531>	HPRC,HGSVC,1KG-ONT	No	1.616	Yes	NA,NA	NA	NA
chr2:35665827	54970	INS	342	0.8686	0.49	2	NA	NA	NA	NA	NA	NA	NA	NA	NA	No	NA	NA	Yes	2.538	Yes	NA,NA	NA	NA
chr2:35703494	54971	INS	56	0.8618	0.5174	1	NA	NA	NA	NA	NA	NA	NA	NA	NA	No	NA	NA	Yes	1.616	No	NA,NA	NA	NA
chr2:35714300	54972	INS	52	0.8507	0.5828	243	NA	NA	NA	NA	NA	NA	NA	NA	NA	No	NA	HPRC,HGSVC,1KG-ONT	Yes	1.616	Yes	NA,NA	NA	NA
chr2:35743371	54973	INS	1715	0.8074	0.6907	1	NA	NA	NA	NA	NA	NA	NA	NA	NA	No	NA	NA	No	8.333	No	NA,NA	NA	NA
chr2:35805846	54976	DEL	101	0.8499	0.5657	13	NA	NA	NA	NA	NA	NA	NA	NA	NA	No	NA	1KG-ONT	Yes	1.761	Yes	NA,NA	NA	NA
chr2:35818442	54977	INS	51	0.8693	0.5103	1	NA	NA	NA	NA	NA	NA	NA	NA	NA	No	NA	NA	No	0.794	No	NA,NA	NA	NA
chr2:35848199	54978	INS	91	0.9215	0.4973	357	NA	NA	NA	NA	NA	NA	NA	NA	NA	No	NA	HPRC,HGSVC,1KG-ONT	Yes	2.44	Yes	NA,NA	NA	NA
chr2:35862942	54979	DEL	66	0.9062	0.3605	1	NA	NA	NA	NA	NA	NA	NA	NA	NA	No	NA	1KG-ONT	Yes	1.519	Yes	NA,NA	NA	NA
chr2:35865441	54980	DEL	320	0.9728	0.1072	100	NA	NA	NA	NA	NA	NA	NA	NA	NA	No	ID=2-35865737-35865762-A;MOTIFS=A;STRUC=<TR1821775>	HPRC,HGSVC,1KG-ONT	Yes	0.359	Yes	NA,NA	NA	NA
chr2:35917785	54981	DEL	56	0.8264	0.6623	4	NA	NA	NA	NA	NA	NA	NA	NA	NA	No	ID=2-35917715-35917723-ATAC,2-35917725-35917744-AT,2-35917769-35917778-TA,2-35917783-35917795-TA,2-35917798-35917807-TA,2-35917812-35917824-TA,2-35917827-35917836-TA,2-35917768-35917865-TTATATATATCTAATTATATATATATAAA,2-35917841-35917853-TA,2-35917856-35917865-TA,2-35917874-35917884-TA,2-35917895-35917908-AT,2-35917916-35917927-TA,2-35917928-35917936-TA,2-35917937-35917948-AT;MOTIFS=TTATATATATCTAATTATATATATATAAA,ATAC,TA,AT;STRUC=<VC122607>	NA	Yes	0.008	Yes	NA,NA	NA	NA
chr2:35920002	54982	INS	52	0.8315	0.6162	2	NA	NA	NA	NA	NA	NA	NA	NA	NA	No	ID=2-35919986-35919995-A,2-35920002-35920034-GAAG,2-35920060-35920073-AGGA,2-35920071-35920089-AAAGA,2-35920079-35920097-GAAAAG,2-35920091-35920106-GAAAA,2-35920104-35920124-AAAAG;MOTIFS=AGGA,GAAAAG,A,AAAGA,AAAAG,GAAAA,GAAG;STRUC=<VC122608>	NA	No	1.616	Yes	NA,NA	NA	NA
chr2:35934461	54983	DEL	439	0.8825	0.5003	12	NA	NA	NA	NA	NA	NA	NA	NA	NA	No	ID=2-35934623-35934632-TC;MOTIFS=TC;STRUC=<TR1821854>	HPRC,HGSVC	Yes	4.785	Yes	NA,NA	NA	NA
chr2:35951280	54984	INS	314	0.9181	0.2944	144	NA	NA	NA	NA	NA	NA	NA	NA	NA	No	NA	HPRC,HGSVC,1KG-ONT	Yes	1.616	Yes	NA,NA	NA	NA
chr2:35955790	54985	INS	113	0.8011	0.6987	42	NA	NA	NA	NA	NA	NA	NA	NA	NA	No	ID=2-35955773-35955782-AT,2-35955790-35955980-ATTTATATATACATATAAAATTTATATATAATATATAAT,2-35956217-35956227-TA,2-35956236-35956378-ATATATATTATATATATAATTTATATGAT,2-35956244-35956254-TA,2-35956263-35956273-AT,2-35956273-35956283-TA,2-35956292-35956302-AT,2-35956302-35956312-TA,2-35956321-35956331-AT,2-35956331-35956341-TA,2-35956350-35956360-AT,2-35956360-35956370-TA,2-35956387-35956397-TA,2-35956893-35956902-AT,2-35956959-35956969-AC,2-35957029-35957039-AC,2-35957065-35957075-AC,2-35957067-35957189-ACACACACGTATAATTTATATGTAGTATGTATTT,2-35957237-35957247-AC,2-35957273-35957281-AC,2-35957307-35957317-AC,2-35957446-35957732-CATATATAATTATAGATAATATATATTTACATATACATATATAATTATATATAATATATAATGTTTACATATACATATATAATTATATATAATATATATTTAAATATACATATACAATTATATATAATATATATTTACATATG,2-35957868-35957877-TA,2-35957888-35957903-TATAT,2-35957914-35957923-AT;MOTIFS=ATTTATATATACATATAAAATTTATATATAATATATAAT,TA,CATATATAATTATAGATAATATATATTTACATATACATATATAATTATATATAATATATAATGTTTACATATACATATATAATTATATATAATATATATTTAAATATACATATACAATTATATATAATATATATTTACATATG,AT,AC,ACACACACGTATAATTTATATGTAGTATGTATTT,TATAT,ATATATATTATATATATAATTTATATGAT;STRUC=<VC122612>	HPRC,HGSVC	No	1.616	Yes	NA,NA	NA	NA
chr2:35955814	54986	INS	69	0.8963	0.4021	1	NA	NA	NA	NA	NA	NA	NA	NA	NA	No	ID=2-35955773-35955782-AT,2-35955790-35955980-ATTTATATATACATATAAAATTTATATATAATATATAAT,2-35956217-35956227-TA,2-35956236-35956378-ATATATATTATATATATAATTTATATGAT,2-35956244-35956254-TA,2-35956263-35956273-AT,2-35956273-35956283-TA,2-35956292-35956302-AT,2-35956302-35956312-TA,2-35956321-35956331-AT,2-35956331-35956341-TA,2-35956350-35956360-AT,2-35956360-35956370-TA,2-35956387-35956397-TA,2-35956893-35956902-AT,2-35956959-35956969-AC,2-35957029-35957039-AC,2-35957065-35957075-AC,2-35957067-35957189-ACACACACGTATAATTTATATGTAGTATGTATTT,2-35957237-35957247-AC,2-35957273-35957281-AC,2-35957307-35957317-AC,2-35957446-35957732-CATATATAATTATAGATAATATATATTTACATATACATATATAATTATATATAATATATAATGTTTACATATACATATATAATTATATATAATATATATTTAAATATACATATACAATTATATATAATATATATTTACATATG,2-35957868-35957877-TA,2-35957888-35957903-TATAT,2-35957914-35957923-AT;MOTIFS=ATTTATATATACATATAAAATTTATATATAATATATAAT,TA,CATATATAATTATAGATAATATATATTTACATATACATATATAATTATATATAATATATAATGTTTACATATACATATATAATTATATATAATATATATTTAAATATACATATACAATTATATATAATATATATTTACATATG,AT,AC,ACACACACGTATAATTTATATGTAGTATGTATTT,TATAT,ATATATATTATATATATAATTTATATGAT;STRUC=<VC122612>	HPRC,HGSVC	No	1.616	No	NA,NA	NA	NA
chr2:35955820	54987	INS	74	0.8427	0.5911	2	NA	NA	NA	NA	NA	NA	NA	NA	NA	No	ID=2-35955773-35955782-AT,2-35955790-35955980-ATTTATATATACATATAAAATTTATATATAATATATAAT,2-35956217-35956227-TA,2-35956236-35956378-ATATATATTATATATATAATTTATATGAT,2-35956244-35956254-TA,2-35956263-35956273-AT,2-35956273-35956283-TA,2-35956292-35956302-AT,2-35956302-35956312-TA,2-35956321-35956331-AT,2-35956331-35956341-TA,2-35956350-35956360-AT,2-35956360-35956370-TA,2-35956387-35956397-TA,2-35956893-35956902-AT,2-35956959-35956969-AC,2-35957029-35957039-AC,2-35957065-35957075-AC,2-35957067-35957189-ACACACACGTATAATTTATATGTAGTATGTATTT,2-35957237-35957247-AC,2-35957273-35957281-AC,2-35957307-35957317-AC,2-35957446-35957732-CATATATAATTATAGATAATATATATTTACATATACATATATAATTATATATAATATATAATGTTTACATATACATATATAATTATATATAATATATATTTAAATATACATATACAATTATATATAATATATATTTACATATG,2-35957868-35957877-TA,2-35957888-35957903-TATAT,2-35957914-35957923-AT;MOTIFS=ATTTATATATACATATAAAATTTATATATAATATATAAT,TA,CATATATAATTATAGATAATATATATTTACATATACATATATAATTATATATAATATATAATGTTTACATATACATATATAATTATATATAATATATATTTAAATATACATATACAATTATATATAATATATATTTACATATG,AT,AC,ACACACACGTATAATTTATATGTAGTATGTATTT,TATAT,ATATATATTATATATATAATTTATATGAT;STRUC=<VC122612>	HPRC,HGSVC	No	1.616	No	NA,NA	NA	NA
chr2:35955831	54988	DEL	127	0.9099	0.4087	2	NA	NA	NA	NA	NA	NA	NA	NA	NA	No	ID=2-35955773-35955782-AT,2-35955790-35955980-ATTTATATATACATATAAAATTTATATATAATATATAAT,2-35956217-35956227-TA,2-35956236-35956378-ATATATATTATATATATAATTTATATGAT,2-35956244-35956254-TA,2-35956263-35956273-AT,2-35956273-35956283-TA,2-35956292-35956302-AT,2-35956302-35956312-TA,2-35956321-35956331-AT,2-35956331-35956341-TA,2-35956350-35956360-AT,2-35956360-35956370-TA,2-35956387-35956397-TA,2-35956893-35956902-AT,2-35956959-35956969-AC,2-35957029-35957039-AC,2-35957065-35957075-AC,2-35957067-35957189-ACACACACGTATAATTTATATGTAGTATGTATTT,2-35957237-35957247-AC,2-35957273-35957281-AC,2-35957307-35957317-AC,2-35957446-35957732-CATATATAATTATAGATAATATATATTTACATATACATATATAATTATATATAATATATAATGTTTACATATACATATATAATTATATATAATATATATTTAAATATACATATACAATTATATATAATATATATTTACATATG,2-35957868-35957877-TA,2-35957888-35957903-TATAT,2-35957914-35957923-AT;MOTIFS=ATTTATATATACATATAAAATTTATATATAATATATAAT,TA,CATATATAATTATAGATAATATATATTTACATATACATATATAATTATATATAATATATAATGTTTACATATACATATATAATTATATATAATATATATTTAAATATACATATACAATTATATATAATATATATTTACATATG,AT,AC,ACACACACGTATAATTTATATGTAGTATGTATTT,TATAT,ATATATATTATATATATAATTTATATGAT;STRUC=<VC122612>	HGSVC,1KG-ONT	No	0.005	Yes	NA,NA	NA	NA
chr2:35955841	54989	DEL	173	0.9435	0.2283	19	NA	NA	NA	NA	NA	NA	NA	NA	NA	No	ID=2-35955773-35955782-AT,2-35955790-35955980-ATTTATATATACATATAAAATTTATATATAATATATAAT,2-35956217-35956227-TA,2-35956236-35956378-ATATATATTATATATATAATTTATATGAT,2-35956244-35956254-TA,2-35956263-35956273-AT,2-35956273-35956283-TA,2-35956292-35956302-AT,2-35956302-35956312-TA,2-35956321-35956331-AT,2-35956331-35956341-TA,2-35956350-35956360-AT,2-35956360-35956370-TA,2-35956387-35956397-TA,2-35956893-35956902-AT,2-35956959-35956969-AC,2-35957029-35957039-AC,2-35957065-35957075-AC,2-35957067-35957189-ACACACACGTATAATTTATATGTAGTATGTATTT,2-35957237-35957247-AC,2-35957273-35957281-AC,2-35957307-35957317-AC,2-35957446-35957732-CATATATAATTATAGATAATATATATTTACATATACATATATAATTATATATAATATATAATGTTTACATATACATATATAATTATATATAATATATATTTAAATATACATATACAATTATATATAATATATATTTACATATG,2-35957868-35957877-TA,2-35957888-35957903-TATAT,2-35957914-35957923-AT;MOTIFS=ATTTATATATACATATAAAATTTATATATAATATATAAT,TA,CATATATAATTATAGATAATATATATTTACATATACATATATAATTATATATAATATATAATGTTTACATATACATATATAATTATATATAATATATATTTAAATATACATATACAATTATATATAATATATATTTACATATG,AT,AC,ACACACACGTATAATTTATATGTAGTATGTATTT,TATAT,ATATATATTATATATATAATTTATATGAT;STRUC=<VC122612>	HGSVC,1KG-ONT	No	0.006	Yes	NA,NA	NA	NA
chr2:35955866	54992	DEL	144	0.847	0.5763	322	NA	NA	NA	NA	NA	NA	NA	NA	NA	No	ID=2-35955773-35955782-AT,2-35955790-35955980-ATTTATATATACATATAAAATTTATATATAATATATAAT,2-35956217-35956227-TA,2-35956236-35956378-ATATATATTATATATATAATTTATATGAT,2-35956244-35956254-TA,2-35956263-35956273-AT,2-35956273-35956283-TA,2-35956292-35956302-AT,2-35956302-35956312-TA,2-35956321-35956331-AT,2-35956331-35956341-TA,2-35956350-35956360-AT,2-35956360-35956370-TA,2-35956387-35956397-TA,2-35956893-35956902-AT,2-35956959-35956969-AC,2-35957029-35957039-AC,2-35957065-35957075-AC,2-35957067-35957189-ACACACACGTATAATTTATATGTAGTATGTATTT,2-35957237-35957247-AC,2-35957273-35957281-AC,2-35957307-35957317-AC,2-35957446-35957732-CATATATAATTATAGATAATATATATTTACATATACATATATAATTATATATAATATATAATGTTTACATATACATATATAATTATATATAATATATATTTAAATATACATATACAATTATATATAATATATATTTACATATG,2-35957868-35957877-TA,2-35957888-35957903-TATAT,2-35957914-35957923-AT;MOTIFS=ATTTATATATACATATAAAATTTATATATAATATATAAT,TA,CATATATAATTATAGATAATATATATTTACATATACATATATAATTATATATAATATATAATGTTTACATATACATATATAATTATATATAATATATATTTAAATATACATATACAATTATATATAATATATATTTACATATG,AT,AC,ACACACACGTATAATTTATATGTAGTATGTATTT,TATAT,ATATATATTATATATATAATTTATATGAT;STRUC=<VC122612>	HGSVC,1KG-ONT	No	0.006	Yes	NA,NA	NA	NA
chr2:35955866	54991	DEL	114	0.8522	0.601	5	NA	NA	NA	NA	NA	NA	NA	NA	NA	No	ID=2-35955773-35955782-AT,2-35955790-35955980-ATTTATATATACATATAAAATTTATATATAATATATAAT,2-35956217-35956227-TA,2-35956236-35956378-ATATATATTATATATATAATTTATATGAT,2-35956244-35956254-TA,2-35956263-35956273-AT,2-35956273-35956283-TA,2-35956292-35956302-AT,2-35956302-35956312-TA,2-35956321-35956331-AT,2-35956331-35956341-TA,2-35956350-35956360-AT,2-35956360-35956370-TA,2-35956387-35956397-TA,2-35956893-35956902-AT,2-35956959-35956969-AC,2-35957029-35957039-AC,2-35957065-35957075-AC,2-35957067-35957189-ACACACACGTATAATTTATATGTAGTATGTATTT,2-35957237-35957247-AC,2-35957273-35957281-AC,2-35957307-35957317-AC,2-35957446-35957732-CATATATAATTATAGATAATATATATTTACATATACATATATAATTATATATAATATATAATGTTTACATATACATATATAATTATATATAATATATATTTAAATATACATATACAATTATATATAATATATATTTACATATG,2-35957868-35957877-TA,2-35957888-35957903-TATAT,2-35957914-35957923-AT;MOTIFS=ATTTATATATACATATAAAATTTATATATAATATATAAT,TA,CATATATAATTATAGATAATATATATTTACATATACATATATAATTATATATAATATATAATGTTTACATATACATATATAATTATATATAATATATATTTAAATATACATATACAATTATATATAATATATATTTACATATG,AT,AC,ACACACACGTATAATTTATATGTAGTATGTATTT,TATAT,ATATATATTATATATATAATTTATATGAT;STRUC=<VC122612>	HGSVC,1KG-ONT	No	0.005	Yes	NA,NA	NA	NA
chr2:35955905	54994	INS	150	0.9187	0.2975	282	NA	NA	NA	NA	NA	NA	NA	NA	NA	No	ID=2-35955773-35955782-AT,2-35955790-35955980-ATTTATATATACATATAAAATTTATATATAATATATAAT,2-35956217-35956227-TA,2-35956236-35956378-ATATATATTATATATATAATTTATATGAT,2-35956244-35956254-TA,2-35956263-35956273-AT,2-35956273-35956283-TA,2-35956292-35956302-AT,2-35956302-35956312-TA,2-35956321-35956331-AT,2-35956331-35956341-TA,2-35956350-35956360-AT,2-35956360-35956370-TA,2-35956387-35956397-TA,2-35956893-35956902-AT,2-35956959-35956969-AC,2-35957029-35957039-AC,2-35957065-35957075-AC,2-35957067-35957189-ACACACACGTATAATTTATATGTAGTATGTATTT,2-35957237-35957247-AC,2-35957273-35957281-AC,2-35957307-35957317-AC,2-35957446-35957732-CATATATAATTATAGATAATATATATTTACATATACATATATAATTATATATAATATATAATGTTTACATATACATATATAATTATATATAATATATATTTAAATATACATATACAATTATATATAATATATATTTACATATG,2-35957868-35957877-TA,2-35957888-35957903-TATAT,2-35957914-35957923-AT;MOTIFS=ATTTATATATACATATAAAATTTATATATAATATATAAT,TA,CATATATAATTATAGATAATATATATTTACATATACATATATAATTATATATAATATATAATGTTTACATATACATATATAATTATATATAATATATATTTAAATATACATATACAATTATATATAATATATATTTACATATG,AT,AC,ACACACACGTATAATTTATATGTAGTATGTATTT,TATAT,ATATATATTATATATATAATTTATATGAT;STRUC=<VC122612>	HPRC,HGSVC,1KG-ONT	No	1.616	Yes	NA,NA	NA	NA
chr2:35955912	54996	DEL	191	0.8502	0.5475	11	NA	NA	NA	NA	NA	NA	NA	NA	NA	No	ID=2-35955773-35955782-AT,2-35955790-35955980-ATTTATATATACATATAAAATTTATATATAATATATAAT,2-35956217-35956227-TA,2-35956236-35956378-ATATATATTATATATATAATTTATATGAT,2-35956244-35956254-TA,2-35956263-35956273-AT,2-35956273-35956283-TA,2-35956292-35956302-AT,2-35956302-35956312-TA,2-35956321-35956331-AT,2-35956331-35956341-TA,2-35956350-35956360-AT,2-35956360-35956370-TA,2-35956387-35956397-TA,2-35956893-35956902-AT,2-35956959-35956969-AC,2-35957029-35957039-AC,2-35957065-35957075-AC,2-35957067-35957189-ACACACACGTATAATTTATATGTAGTATGTATTT,2-35957237-35957247-AC,2-35957273-35957281-AC,2-35957307-35957317-AC,2-35957446-35957732-CATATATAATTATAGATAATATATATTTACATATACATATATAATTATATATAATATATAATGTTTACATATACATATATAATTATATATAATATATATTTAAATATACATATACAATTATATATAATATATATTTACATATG,2-35957868-35957877-TA,2-35957888-35957903-TATAT,2-35957914-35957923-AT;MOTIFS=ATTTATATATACATATAAAATTTATATATAATATATAAT,TA,CATATATAATTATAGATAATATATATTTACATATACATATATAATTATATATAATATATAATGTTTACATATACATATATAATTATATATAATATATATTTAAATATACATATACAATTATATATAATATATATTTACATATG,AT,AC,ACACACACGTATAATTTATATGTAGTATGTATTT,TATAT,ATATATATTATATATATAATTTATATGAT;STRUC=<VC122612>	HGSVC,1KG-ONT	No	0.024	No	NA,NA	NA	NA
chr2:35956192	54997	INS	327	0.865	0.5104	63	NA	NA	NA	NA	NA	NA	NA	NA	NA	No	ID=2-35955773-35955782-AT,2-35955790-35955980-ATTTATATATACATATAAAATTTATATATAATATATAAT,2-35956217-35956227-TA,2-35956236-35956378-ATATATATTATATATATAATTTATATGAT,2-35956244-35956254-TA,2-35956263-35956273-AT,2-35956273-35956283-TA,2-35956292-35956302-AT,2-35956302-35956312-TA,2-35956321-35956331-AT,2-35956331-35956341-TA,2-35956350-35956360-AT,2-35956360-35956370-TA,2-35956387-35956397-TA,2-35956893-35956902-AT,2-35956959-35956969-AC,2-35957029-35957039-AC,2-35957065-35957075-AC,2-35957067-35957189-ACACACACGTATAATTTATATGTAGTATGTATTT,2-35957237-35957247-AC,2-35957273-35957281-AC,2-35957307-35957317-AC,2-35957446-35957732-CATATATAATTATAGATAATATATATTTACATATACATATATAATTATATATAATATATAATGTTTACATATACATATATAATTATATATAATATATATTTAAATATACATATACAATTATATATAATATATATTTACATATG,2-35957868-35957877-TA,2-35957888-35957903-TATAT,2-35957914-35957923-AT;MOTIFS=ATTTATATATACATATAAAATTTATATATAATATATAAT,TA,CATATATAATTATAGATAATATATATTTACATATACATATATAATTATATATAATATATAATGTTTACATATACATATATAATTATATATAATATATATTTAAATATACATATACAATTATATATAATATATATTTACATATG,AT,AC,ACACACACGTATAATTTATATGTAGTATGTATTT,TATAT,ATATATATTATATATATAATTTATATGAT;STRUC=<VC122612>	HPRC,HGSVC,1KG-ONT	No	1.616	Yes	NA,NA	NA	NA
chr2:35956192	54998	INS	546	0.7979	0.6914	22	NA	NA	NA	NA	NA	NA	NA	NA	NA	No	ID=2-35955773-35955782-AT,2-35955790-35955980-ATTTATATATACATATAAAATTTATATATAATATATAAT,2-35956217-35956227-TA,2-35956236-35956378-ATATATATTATATATATAATTTATATGAT,2-35956244-35956254-TA,2-35956263-35956273-AT,2-35956273-35956283-TA,2-35956292-35956302-AT,2-35956302-35956312-TA,2-35956321-35956331-AT,2-35956331-35956341-TA,2-35956350-35956360-AT,2-35956360-35956370-TA,2-35956387-35956397-TA,2-35956893-35956902-AT,2-35956959-35956969-AC,2-35957029-35957039-AC,2-35957065-35957075-AC,2-35957067-35957189-ACACACACGTATAATTTATATGTAGTATGTATTT,2-35957237-35957247-AC,2-35957273-35957281-AC,2-35957307-35957317-AC,2-35957446-35957732-CATATATAATTATAGATAATATATATTTACATATACATATATAATTATATATAATATATAATGTTTACATATACATATATAATTATATATAATATATATTTAAATATACATATACAATTATATATAATATATATTTACATATG,2-35957868-35957877-TA,2-35957888-35957903-TATAT,2-35957914-35957923-AT;MOTIFS=ATTTATATATACATATAAAATTTATATATAATATATAAT,TA,CATATATAATTATAGATAATATATATTTACATATACATATATAATTATATATAATATATAATGTTTACATATACATATATAATTATATATAATATATATTTAAATATACATATACAATTATATATAATATATATTTACATATG,AT,AC,ACACACACGTATAATTTATATGTAGTATGTATTT,TATAT,ATATATATTATATATATAATTTATATGAT;STRUC=<VC122612>	HPRC,HGSVC	No	1.616	Yes	NA,NA	NA	NA
chr2:35956219	54999	INS	303	0.906	0.3433	73	NA	NA	NA	NA	NA	NA	NA	NA	NA	No	ID=2-35955773-35955782-AT,2-35955790-35955980-ATTTATATATACATATAAAATTTATATATAATATATAAT,2-35956217-35956227-TA,2-35956236-35956378-ATATATATTATATATATAATTTATATGAT,2-35956244-35956254-TA,2-35956263-35956273-AT,2-35956273-35956283-TA,2-35956292-35956302-AT,2-35956302-35956312-TA,2-35956321-35956331-AT,2-35956331-35956341-TA,2-35956350-35956360-AT,2-35956360-35956370-TA,2-35956387-35956397-TA,2-35956893-35956902-AT,2-35956959-35956969-AC,2-35957029-35957039-AC,2-35957065-35957075-AC,2-35957067-35957189-ACACACACGTATAATTTATATGTAGTATGTATTT,2-35957237-35957247-AC,2-35957273-35957281-AC,2-35957307-35957317-AC,2-35957446-35957732-CATATATAATTATAGATAATATATATTTACATATACATATATAATTATATATAATATATAATGTTTACATATACATATATAATTATATATAATATATATTTAAATATACATATACAATTATATATAATATATATTTACATATG,2-35957868-35957877-TA,2-35957888-35957903-TATAT,2-35957914-35957923-AT;MOTIFS=ATTTATATATACATATAAAATTTATATATAATATATAAT,TA,CATATATAATTATAGATAATATATATTTACATATACATATATAATTATATATAATATATAATGTTTACATATACATATATAATTATATATAATATATATTTAAATATACATATACAATTATATATAATATATATTTACATATG,AT,AC,ACACACACGTATAATTTATATGTAGTATGTATTT,TATAT,ATATATATTATATATATAATTTATATGAT;STRUC=<VC122612>	HPRC,HGSVC,1KG-ONT	No	0.469	Yes	NA,NA	NA	NA
chr2:35956219	55000	INS	275	0.8547	0.552	1	NA	NA	NA	NA	NA	NA	NA	NA	NA	No	ID=2-35955773-35955782-AT,2-35955790-35955980-ATTTATATATACATATAAAATTTATATATAATATATAAT,2-35956217-35956227-TA,2-35956236-35956378-ATATATATTATATATATAATTTATATGAT,2-35956244-35956254-TA,2-35956263-35956273-AT,2-35956273-35956283-TA,2-35956292-35956302-AT,2-35956302-35956312-TA,2-35956321-35956331-AT,2-35956331-35956341-TA,2-35956350-35956360-AT,2-35956360-35956370-TA,2-35956387-35956397-TA,2-35956893-35956902-AT,2-35956959-35956969-AC,2-35957029-35957039-AC,2-35957065-35957075-AC,2-35957067-35957189-ACACACACGTATAATTTATATGTAGTATGTATTT,2-35957237-35957247-AC,2-35957273-35957281-AC,2-35957307-35957317-AC,2-35957446-35957732-CATATATAATTATAGATAATATATATTTACATATACATATATAATTATATATAATATATAATGTTTACATATACATATATAATTATATATAATATATATTTAAATATACATATACAATTATATATAATATATATTTACATATG,2-35957868-35957877-TA,2-35957888-35957903-TATAT,2-35957914-35957923-AT;MOTIFS=ATTTATATATACATATAAAATTTATATATAATATATAAT,TA,CATATATAATTATAGATAATATATATTTACATATACATATATAATTATATATAATATATAATGTTTACATATACATATATAATTATATATAATATATATTTAAATATACATATACAATTATATATAATATATATTTACATATG,AT,AC,ACACACACGTATAATTTATATGTAGTATGTATTT,TATAT,ATATATATTATATATATAATTTATATGAT;STRUC=<VC122612>	HPRC,HGSVC,1KG-ONT	No	0.469	No	NA,NA	NA	NA
chr2:35956236	55004	INS	382	0.8716	0.4636	17	NA	NA	NA	NA	NA	NA	NA	NA	NA	No	ID=2-35955773-35955782-AT,2-35955790-35955980-ATTTATATATACATATAAAATTTATATATAATATATAAT,2-35956217-35956227-TA,2-35956236-35956378-ATATATATTATATATATAATTTATATGAT,2-35956244-35956254-TA,2-35956263-35956273-AT,2-35956273-35956283-TA,2-35956292-35956302-AT,2-35956302-35956312-TA,2-35956321-35956331-AT,2-35956331-35956341-TA,2-35956350-35956360-AT,2-35956360-35956370-TA,2-35956387-35956397-TA,2-35956893-35956902-AT,2-35956959-35956969-AC,2-35957029-35957039-AC,2-35957065-35957075-AC,2-35957067-35957189-ACACACACGTATAATTTATATGTAGTATGTATTT,2-35957237-35957247-AC,2-35957273-35957281-AC,2-35957307-35957317-AC,2-35957446-35957732-CATATATAATTATAGATAATATATATTTACATATACATATATAATTATATATAATATATAATGTTTACATATACATATATAATTATATATAATATATATTTAAATATACATATACAATTATATATAATATATATTTACATATG,2-35957868-35957877-TA,2-35957888-35957903-TATAT,2-35957914-35957923-AT;MOTIFS=ATTTATATATACATATAAAATTTATATATAATATATAAT,TA,CATATATAATTATAGATAATATATATTTACATATACATATATAATTATATATAATATATAATGTTTACATATACATATATAATTATATATAATATATATTTAAATATACATATACAATTATATATAATATATATTTACATATG,AT,AC,ACACACACGTATAATTTATATGTAGTATGTATTT,TATAT,ATATATATTATATATATAATTTATATGAT;STRUC=<VC122612>	HPRC,HGSVC,1KG-ONT	No	1.616	Yes	NA,NA	NA	NA
chr2:35956236	55006	INS	465	0.842	0.6129	7	NA	NA	NA	NA	NA	NA	NA	NA	NA	No	ID=2-35955773-35955782-AT,2-35955790-35955980-ATTTATATATACATATAAAATTTATATATAATATATAAT,2-35956217-35956227-TA,2-35956236-35956378-ATATATATTATATATATAATTTATATGAT,2-35956244-35956254-TA,2-35956263-35956273-AT,2-35956273-35956283-TA,2-35956292-35956302-AT,2-35956302-35956312-TA,2-35956321-35956331-AT,2-35956331-35956341-TA,2-35956350-35956360-AT,2-35956360-35956370-TA,2-35956387-35956397-TA,2-35956893-35956902-AT,2-35956959-35956969-AC,2-35957029-35957039-AC,2-35957065-35957075-AC,2-35957067-35957189-ACACACACGTATAATTTATATGTAGTATGTATTT,2-35957237-35957247-AC,2-35957273-35957281-AC,2-35957307-35957317-AC,2-35957446-35957732-CATATATAATTATAGATAATATATATTTACATATACATATATAATTATATATAATATATAATGTTTACATATACATATATAATTATATATAATATATATTTAAATATACATATACAATTATATATAATATATATTTACATATG,2-35957868-35957877-TA,2-35957888-35957903-TATAT,2-35957914-35957923-AT;MOTIFS=ATTTATATATACATATAAAATTTATATATAATATATAAT,TA,CATATATAATTATAGATAATATATATTTACATATACATATATAATTATATATAATATATAATGTTTACATATACATATATAATTATATATAATATATATTTAAATATACATATACAATTATATATAATATATATTTACATATG,AT,AC,ACACACACGTATAATTTATATGTAGTATGTATTT,TATAT,ATATATATTATATATATAATTTATATGAT;STRUC=<VC122612>	HPRC,HGSVC	No	1.616	Yes	NA,NA	NA	NA
chr2:35956236	55001	INS	164	0.813	0.6814	14	NA	NA	NA	NA	NA	NA	NA	NA	NA	No	ID=2-35955773-35955782-AT,2-35955790-35955980-ATTTATATATACATATAAAATTTATATATAATATATAAT,2-35956217-35956227-TA,2-35956236-35956378-ATATATATTATATATATAATTTATATGAT,2-35956244-35956254-TA,2-35956263-35956273-AT,2-35956273-35956283-TA,2-35956292-35956302-AT,2-35956302-35956312-TA,2-35956321-35956331-AT,2-35956331-35956341-TA,2-35956350-35956360-AT,2-35956360-35956370-TA,2-35956387-35956397-TA,2-35956893-35956902-AT,2-35956959-35956969-AC,2-35957029-35957039-AC,2-35957065-35957075-AC,2-35957067-35957189-ACACACACGTATAATTTATATGTAGTATGTATTT,2-35957237-35957247-AC,2-35957273-35957281-AC,2-35957307-35957317-AC,2-35957446-35957732-CATATATAATTATAGATAATATATATTTACATATACATATATAATTATATATAATATATAATGTTTACATATACATATATAATTATATATAATATATATTTAAATATACATATACAATTATATATAATATATATTTACATATG,2-35957868-35957877-TA,2-35957888-35957903-TATAT,2-35957914-35957923-AT;MOTIFS=ATTTATATATACATATAAAATTTATATATAATATATAAT,TA,CATATATAATTATAGATAATATATATTTACATATACATATATAATTATATATAATATATAATGTTTACATATACATATATAATTATATATAATATATATTTAAATATACATATACAATTATATATAATATATATTTACATATG,AT,AC,ACACACACGTATAATTTATATGTAGTATGTATTT,TATAT,ATATATATTATATATATAATTTATATGAT;STRUC=<VC122612>	HPRC,HGSVC,1KG-ONT	No	1.616	No	NA,NA	NA	NA
chr2:35956236	55002	INS	251	0.8312	0.6686	14	NA	NA	NA	NA	NA	NA	NA	NA	NA	No	ID=2-35955773-35955782-AT,2-35955790-35955980-ATTTATATATACATATAAAATTTATATATAATATATAAT,2-35956217-35956227-TA,2-35956236-35956378-ATATATATTATATATATAATTTATATGAT,2-35956244-35956254-TA,2-35956263-35956273-AT,2-35956273-35956283-TA,2-35956292-35956302-AT,2-35956302-35956312-TA,2-35956321-35956331-AT,2-35956331-35956341-TA,2-35956350-35956360-AT,2-35956360-35956370-TA,2-35956387-35956397-TA,2-35956893-35956902-AT,2-35956959-35956969-AC,2-35957029-35957039-AC,2-35957065-35957075-AC,2-35957067-35957189-ACACACACGTATAATTTATATGTAGTATGTATTT,2-35957237-35957247-AC,2-35957273-35957281-AC,2-35957307-35957317-AC,2-35957446-35957732-CATATATAATTATAGATAATATATATTTACATATACATATATAATTATATATAATATATAATGTTTACATATACATATATAATTATATATAATATATATTTAAATATACATATACAATTATATATAATATATATTTACATATG,2-35957868-35957877-TA,2-35957888-35957903-TATAT,2-35957914-35957923-AT;MOTIFS=ATTTATATATACATATAAAATTTATATATAATATATAAT,TA,CATATATAATTATAGATAATATATATTTACATATACATATATAATTATATATAATATATAATGTTTACATATACATATATAATTATATATAATATATATTTAAATATACATATACAATTATATATAATATATATTTACATATG,AT,AC,ACACACACGTATAATTTATATGTAGTATGTATTT,TATAT,ATATATATTATATATATAATTTATATGAT;STRUC=<VC122612>	HPRC,HGSVC,1KG-ONT	No	1.616	Yes	NA,NA	NA	NA
chr2:35956246	55007	INS	325	0.8832	0.4268	45	NA	NA	NA	NA	NA	NA	NA	NA	NA	No	ID=2-35955773-35955782-AT,2-35955790-35955980-ATTTATATATACATATAAAATTTATATATAATATATAAT,2-35956217-35956227-TA,2-35956236-35956378-ATATATATTATATATATAATTTATATGAT,2-35956244-35956254-TA,2-35956263-35956273-AT,2-35956273-35956283-TA,2-35956292-35956302-AT,2-35956302-35956312-TA,2-35956321-35956331-AT,2-35956331-35956341-TA,2-35956350-35956360-AT,2-35956360-35956370-TA,2-35956387-35956397-TA,2-35956893-35956902-AT,2-35956959-35956969-AC,2-35957029-35957039-AC,2-35957065-35957075-AC,2-35957067-35957189-ACACACACGTATAATTTATATGTAGTATGTATTT,2-35957237-35957247-AC,2-35957273-35957281-AC,2-35957307-35957317-AC,2-35957446-35957732-CATATATAATTATAGATAATATATATTTACATATACATATATAATTATATATAATATATAATGTTTACATATACATATATAATTATATATAATATATATTTAAATATACATATACAATTATATATAATATATATTTACATATG,2-35957868-35957877-TA,2-35957888-35957903-TATAT,2-35957914-35957923-AT;MOTIFS=ATTTATATATACATATAAAATTTATATATAATATATAAT,TA,CATATATAATTATAGATAATATATATTTACATATACATATATAATTATATATAATATATAATGTTTACATATACATATATAATTATATATAATATATATTTAAATATACATATACAATTATATATAATATATATTTACATATG,AT,AC,ACACACACGTATAATTTATATGTAGTATGTATTT,TATAT,ATATATATTATATATATAATTTATATGAT;STRUC=<VC122612>	HPRC,HGSVC,1KG-ONT	No	1.616	Yes	NA,NA	NA	NA
chr2:35956246	55008	INS	305	0.8824	0.4322	36	NA	NA	NA	NA	NA	NA	NA	NA	NA	No	ID=2-35955773-35955782-AT,2-35955790-35955980-ATTTATATATACATATAAAATTTATATATAATATATAAT,2-35956217-35956227-TA,2-35956236-35956378-ATATATATTATATATATAATTTATATGAT,2-35956244-35956254-TA,2-35956263-35956273-AT,2-35956273-35956283-TA,2-35956292-35956302-AT,2-35956302-35956312-TA,2-35956321-35956331-AT,2-35956331-35956341-TA,2-35956350-35956360-AT,2-35956360-35956370-TA,2-35956387-35956397-TA,2-35956893-35956902-AT,2-35956959-35956969-AC,2-35957029-35957039-AC,2-35957065-35957075-AC,2-35957067-35957189-ACACACACGTATAATTTATATGTAGTATGTATTT,2-35957237-35957247-AC,2-35957273-35957281-AC,2-35957307-35957317-AC,2-35957446-35957732-CATATATAATTATAGATAATATATATTTACATATACATATATAATTATATATAATATATAATGTTTACATATACATATATAATTATATATAATATATATTTAAATATACATATACAATTATATATAATATATATTTACATATG,2-35957868-35957877-TA,2-35957888-35957903-TATAT,2-35957914-35957923-AT;MOTIFS=ATTTATATATACATATAAAATTTATATATAATATATAAT,TA,CATATATAATTATAGATAATATATATTTACATATACATATATAATTATATATAATATATAATGTTTACATATACATATATAATTATATATAATATATATTTAAATATACATATACAATTATATATAATATATATTTACATATG,AT,AC,ACACACACGTATAATTTATATGTAGTATGTATTT,TATAT,ATATATATTATATATATAATTTATATGAT;STRUC=<VC122612>	HPRC,HGSVC,1KG-ONT	No	1.616	Yes	NA,NA	NA	NA
chr2:35956249	55009	DEL	61	0.8834	0.6798	254	NA	NA	NA	NA	NA	NA	NA	NA	NA	No	ID=2-35955773-35955782-AT,2-35955790-35955980-ATTTATATATACATATAAAATTTATATATAATATATAAT,2-35956217-35956227-TA,2-35956236-35956378-ATATATATTATATATATAATTTATATGAT,2-35956244-35956254-TA,2-35956263-35956273-AT,2-35956273-35956283-TA,2-35956292-35956302-AT,2-35956302-35956312-TA,2-35956321-35956331-AT,2-35956331-35956341-TA,2-35956350-35956360-AT,2-35956360-35956370-TA,2-35956387-35956397-TA,2-35956893-35956902-AT,2-35956959-35956969-AC,2-35957029-35957039-AC,2-35957065-35957075-AC,2-35957067-35957189-ACACACACGTATAATTTATATGTAGTATGTATTT,2-35957237-35957247-AC,2-35957273-35957281-AC,2-35957307-35957317-AC,2-35957446-35957732-CATATATAATTATAGATAATATATATTTACATATACATATATAATTATATATAATATATAATGTTTACATATACATATATAATTATATATAATATATATTTAAATATACATATACAATTATATATAATATATATTTACATATG,2-35957868-35957877-TA,2-35957888-35957903-TATAT,2-35957914-35957923-AT;MOTIFS=ATTTATATATACATATAAAATTTATATATAATATATAAT,TA,CATATATAATTATAGATAATATATATTTACATATACATATATAATTATATATAATATATAATGTTTACATATACATATATAATTATATATAATATATATTTAAATATACATATACAATTATATATAATATATATTTACATATG,AT,AC,ACACACACGTATAATTTATATGTAGTATGTATTT,TATAT,ATATATATTATATATATAATTTATATGAT;STRUC=<VC122612>	HGSVC	No	0.023	Yes	NA,NA	NA	NA
chr2:35956262	55010	INS	326	0.8637	0.5105	41	NA	NA	NA	NA	NA	NA	NA	NA	NA	No	ID=2-35955773-35955782-AT,2-35955790-35955980-ATTTATATATACATATAAAATTTATATATAATATATAAT,2-35956217-35956227-TA,2-35956236-35956378-ATATATATTATATATATAATTTATATGAT,2-35956244-35956254-TA,2-35956263-35956273-AT,2-35956273-35956283-TA,2-35956292-35956302-AT,2-35956302-35956312-TA,2-35956321-35956331-AT,2-35956331-35956341-TA,2-35956350-35956360-AT,2-35956360-35956370-TA,2-35956387-35956397-TA,2-35956893-35956902-AT,2-35956959-35956969-AC,2-35957029-35957039-AC,2-35957065-35957075-AC,2-35957067-35957189-ACACACACGTATAATTTATATGTAGTATGTATTT,2-35957237-35957247-AC,2-35957273-35957281-AC,2-35957307-35957317-AC,2-35957446-35957732-CATATATAATTATAGATAATATATATTTACATATACATATATAATTATATATAATATATAATGTTTACATATACATATATAATTATATATAATATATATTTAAATATACATATACAATTATATATAATATATATTTACATATG,2-35957868-35957877-TA,2-35957888-35957903-TATAT,2-35957914-35957923-AT;MOTIFS=ATTTATATATACATATAAAATTTATATATAATATATAAT,TA,CATATATAATTATAGATAATATATATTTACATATACATATATAATTATATATAATATATAATGTTTACATATACATATATAATTATATATAATATATATTTAAATATACATATACAATTATATATAATATATATTTACATATG,AT,AC,ACACACACGTATAATTTATATGTAGTATGTATTT,TATAT,ATATATATTATATATATAATTTATATGAT;STRUC=<VC122612>	HPRC,HGSVC,1KG-ONT	No	1.616	Yes	NA,NA	NA	NA
