## Supplemental Table 3 for "Population-scale Long-read Sequencing in the *All of Us* Research Program": AoU_strict_SV_summary.csv (part 106 of 233)

SV coordinate	SV ID	SV type	SV length	Confidence score	Calibration sensitivity	AoU cohort sample count	OMIM genes intersected(pLI, LOEUF)	Disease genes intersected(pLI, LOEUF)	Cancer genes intersected(pLI, LOEUF)	ACMG genes intersected(pLI, LOEUF)	OMIM CDS intersected(pLI, LOEUF)	Disease CDS intersected(pLI, LOEUF)	Cancer CDS intersected(pLI, LOEUF)	ACMG CDS intersected(pLI, LOEUF)	Regulatory element intersected	SegDUP association(INS:within 1kb, DEL:intersect)	Tandem repeats intersected	Detected in other LR datasets(HPRC,HGSVC,1KG-ONT)	Detected in AoU SR(990/1,027 AoU Phase I matched samples)	CADD-SV score	Detected in 1KG SR	SR validation	LR assembly-supported	Locityper validation (percentage of carriers with allele differences <20 between the identified and Locityper calls.)
chr2:35956265	55013	INS	189	0.8257	0.6333	126	NA	NA	NA	NA	NA	NA	NA	NA	NA	No	ID=2-35955773-35955782-AT,2-35955790-35955980-ATTTATATATACATATAAAATTTATATATAATATATAAT,2-35956217-35956227-TA,2-35956236-35956378-ATATATATTATATATATAATTTATATGAT,2-35956244-35956254-TA,2-35956263-35956273-AT,2-35956273-35956283-TA,2-35956292-35956302-AT,2-35956302-35956312-TA,2-35956321-35956331-AT,2-35956331-35956341-TA,2-35956350-35956360-AT,2-35956360-35956370-TA,2-35956387-35956397-TA,2-35956893-35956902-AT,2-35956959-35956969-AC,2-35957029-35957039-AC,2-35957065-35957075-AC,2-35957067-35957189-ACACACACGTATAATTTATATGTAGTATGTATTT,2-35957237-35957247-AC,2-35957273-35957281-AC,2-35957307-35957317-AC,2-35957446-35957732-CATATATAATTATAGATAATATATATTTACATATACATATATAATTATATATAATATATAATGTTTACATATACATATATAATTATATATAATATATATTTAAATATACATATACAATTATATATAATATATATTTACATATG,2-35957868-35957877-TA,2-35957888-35957903-TATAT,2-35957914-35957923-AT;MOTIFS=ATTTATATATACATATAAAATTTATATATAATATATAAT,TA,CATATATAATTATAGATAATATATATTTACATATACATATATAATTATATATAATATATAATGTTTACATATACATATATAATTATATATAATATATATTTAAATATACATATACAATTATATATAATATATATTTACATATG,AT,AC,ACACACACGTATAATTTATATGTAGTATGTATTT,TATAT,ATATATATTATATATATAATTTATATGAT;STRUC=<VC122612>	HPRC,HGSVC,1KG-ONT	No	1.616	Yes	NA,NA	NA	NA
chr2:35956265	55011	INS	301	0.8312	0.6401	14	NA	NA	NA	NA	NA	NA	NA	NA	NA	No	ID=2-35955773-35955782-AT,2-35955790-35955980-ATTTATATATACATATAAAATTTATATATAATATATAAT,2-35956217-35956227-TA,2-35956236-35956378-ATATATATTATATATATAATTTATATGAT,2-35956244-35956254-TA,2-35956263-35956273-AT,2-35956273-35956283-TA,2-35956292-35956302-AT,2-35956302-35956312-TA,2-35956321-35956331-AT,2-35956331-35956341-TA,2-35956350-35956360-AT,2-35956360-35956370-TA,2-35956387-35956397-TA,2-35956893-35956902-AT,2-35956959-35956969-AC,2-35957029-35957039-AC,2-35957065-35957075-AC,2-35957067-35957189-ACACACACGTATAATTTATATGTAGTATGTATTT,2-35957237-35957247-AC,2-35957273-35957281-AC,2-35957307-35957317-AC,2-35957446-35957732-CATATATAATTATAGATAATATATATTTACATATACATATATAATTATATATAATATATAATGTTTACATATACATATATAATTATATATAATATATATTTAAATATACATATACAATTATATATAATATATATTTACATATG,2-35957868-35957877-TA,2-35957888-35957903-TATAT,2-35957914-35957923-AT;MOTIFS=ATTTATATATACATATAAAATTTATATATAATATATAAT,TA,CATATATAATTATAGATAATATATATTTACATATACATATATAATTATATATAATATATAATGTTTACATATACATATATAATTATATATAATATATATTTAAATATACATATACAATTATATATAATATATATTTACATATG,AT,AC,ACACACACGTATAATTTATATGTAGTATGTATTT,TATAT,ATATATATTATATATATAATTTATATGAT;STRUC=<VC122612>	HPRC,HGSVC,1KG-ONT	No	1.616	Yes	NA,NA	NA	NA
chr2:35956265	55015	INS	216	0.851	0.6858	51	NA	NA	NA	NA	NA	NA	NA	NA	NA	No	ID=2-35955773-35955782-AT,2-35955790-35955980-ATTTATATATACATATAAAATTTATATATAATATATAAT,2-35956217-35956227-TA,2-35956236-35956378-ATATATATTATATATATAATTTATATGAT,2-35956244-35956254-TA,2-35956263-35956273-AT,2-35956273-35956283-TA,2-35956292-35956302-AT,2-35956302-35956312-TA,2-35956321-35956331-AT,2-35956331-35956341-TA,2-35956350-35956360-AT,2-35956360-35956370-TA,2-35956387-35956397-TA,2-35956893-35956902-AT,2-35956959-35956969-AC,2-35957029-35957039-AC,2-35957065-35957075-AC,2-35957067-35957189-ACACACACGTATAATTTATATGTAGTATGTATTT,2-35957237-35957247-AC,2-35957273-35957281-AC,2-35957307-35957317-AC,2-35957446-35957732-CATATATAATTATAGATAATATATATTTACATATACATATATAATTATATATAATATATAATGTTTACATATACATATATAATTATATATAATATATATTTAAATATACATATACAATTATATATAATATATATTTACATATG,2-35957868-35957877-TA,2-35957888-35957903-TATAT,2-35957914-35957923-AT;MOTIFS=ATTTATATATACATATAAAATTTATATATAATATATAAT,TA,CATATATAATTATAGATAATATATATTTACATATACATATATAATTATATATAATATATAATGTTTACATATACATATATAATTATATATAATATATATTTAAATATACATATACAATTATATATAATATATATTTACATATG,AT,AC,ACACACACGTATAATTTATATGTAGTATGTATTT,TATAT,ATATATATTATATATATAATTTATATGAT;STRUC=<VC122612>	HPRC,HGSVC,1KG-ONT	No	1.616	Yes	NA,NA	NA	NA
chr2:35956265	55016	INS	298	0.82	0.6468	19	NA	NA	NA	NA	NA	NA	NA	NA	NA	No	ID=2-35955773-35955782-AT,2-35955790-35955980-ATTTATATATACATATAAAATTTATATATAATATATAAT,2-35956217-35956227-TA,2-35956236-35956378-ATATATATTATATATATAATTTATATGAT,2-35956244-35956254-TA,2-35956263-35956273-AT,2-35956273-35956283-TA,2-35956292-35956302-AT,2-35956302-35956312-TA,2-35956321-35956331-AT,2-35956331-35956341-TA,2-35956350-35956360-AT,2-35956360-35956370-TA,2-35956387-35956397-TA,2-35956893-35956902-AT,2-35956959-35956969-AC,2-35957029-35957039-AC,2-35957065-35957075-AC,2-35957067-35957189-ACACACACGTATAATTTATATGTAGTATGTATTT,2-35957237-35957247-AC,2-35957273-35957281-AC,2-35957307-35957317-AC,2-35957446-35957732-CATATATAATTATAGATAATATATATTTACATATACATATATAATTATATATAATATATAATGTTTACATATACATATATAATTATATATAATATATATTTAAATATACATATACAATTATATATAATATATATTTACATATG,2-35957868-35957877-TA,2-35957888-35957903-TATAT,2-35957914-35957923-AT;MOTIFS=ATTTATATATACATATAAAATTTATATATAATATATAAT,TA,CATATATAATTATAGATAATATATATTTACATATACATATATAATTATATATAATATATAATGTTTACATATACATATATAATTATATATAATATATATTTAAATATACATATACAATTATATATAATATATATTTACATATG,AT,AC,ACACACACGTATAATTTATATGTAGTATGTATTT,TATAT,ATATATATTATATATATAATTTATATGAT;STRUC=<VC122612>	HPRC,HGSVC,1KG-ONT	No	1.616	Yes	NA,NA	NA	NA
chr2:35956265	55014	INS	274	0.8305	0.5965	55	NA	NA	NA	NA	NA	NA	NA	NA	NA	No	ID=2-35955773-35955782-AT,2-35955790-35955980-ATTTATATATACATATAAAATTTATATATAATATATAAT,2-35956217-35956227-TA,2-35956236-35956378-ATATATATTATATATATAATTTATATGAT,2-35956244-35956254-TA,2-35956263-35956273-AT,2-35956273-35956283-TA,2-35956292-35956302-AT,2-35956302-35956312-TA,2-35956321-35956331-AT,2-35956331-35956341-TA,2-35956350-35956360-AT,2-35956360-35956370-TA,2-35956387-35956397-TA,2-35956893-35956902-AT,2-35956959-35956969-AC,2-35957029-35957039-AC,2-35957065-35957075-AC,2-35957067-35957189-ACACACACGTATAATTTATATGTAGTATGTATTT,2-35957237-35957247-AC,2-35957273-35957281-AC,2-35957307-35957317-AC,2-35957446-35957732-CATATATAATTATAGATAATATATATTTACATATACATATATAATTATATATAATATATAATGTTTACATATACATATATAATTATATATAATATATATTTAAATATACATATACAATTATATATAATATATATTTACATATG,2-35957868-35957877-TA,2-35957888-35957903-TATAT,2-35957914-35957923-AT;MOTIFS=ATTTATATATACATATAAAATTTATATATAATATATAAT,TA,CATATATAATTATAGATAATATATATTTACATATACATATATAATTATATATAATATATAATGTTTACATATACATATATAATTATATATAATATATATTTAAATATACATATACAATTATATATAATATATATTTACATATG,AT,AC,ACACACACGTATAATTTATATGTAGTATGTATTT,TATAT,ATATATATTATATATATAATTTATATGAT;STRUC=<VC122612>	HPRC,HGSVC,1KG-ONT	No	1.616	Yes	NA,NA	NA	NA
chr2:35956265	55012	INS	399	0.8022	0.6728	54	NA	NA	NA	NA	NA	NA	NA	NA	NA	No	ID=2-35955773-35955782-AT,2-35955790-35955980-ATTTATATATACATATAAAATTTATATATAATATATAAT,2-35956217-35956227-TA,2-35956236-35956378-ATATATATTATATATATAATTTATATGAT,2-35956244-35956254-TA,2-35956263-35956273-AT,2-35956273-35956283-TA,2-35956292-35956302-AT,2-35956302-35956312-TA,2-35956321-35956331-AT,2-35956331-35956341-TA,2-35956350-35956360-AT,2-35956360-35956370-TA,2-35956387-35956397-TA,2-35956893-35956902-AT,2-35956959-35956969-AC,2-35957029-35957039-AC,2-35957065-35957075-AC,2-35957067-35957189-ACACACACGTATAATTTATATGTAGTATGTATTT,2-35957237-35957247-AC,2-35957273-35957281-AC,2-35957307-35957317-AC,2-35957446-35957732-CATATATAATTATAGATAATATATATTTACATATACATATATAATTATATATAATATATAATGTTTACATATACATATATAATTATATATAATATATATTTAAATATACATATACAATTATATATAATATATATTTACATATG,2-35957868-35957877-TA,2-35957888-35957903-TATAT,2-35957914-35957923-AT;MOTIFS=ATTTATATATACATATAAAATTTATATATAATATATAAT,TA,CATATATAATTATAGATAATATATATTTACATATACATATATAATTATATATAATATATAATGTTTACATATACATATATAATTATATATAATATATATTTAAATATACATATACAATTATATATAATATATATTTACATATG,AT,AC,ACACACACGTATAATTTATATGTAGTATGTATTT,TATAT,ATATATATTATATATATAATTTATATGAT;STRUC=<VC122612>	HPRC,HGSVC,1KG-ONT	No	1.616	Yes	NA,NA	NA	NA
chr2:35956289	55018	DEL	56	0.863	0.5164	28	NA	NA	NA	NA	NA	NA	NA	NA	NA	No	ID=2-35955773-35955782-AT,2-35955790-35955980-ATTTATATATACATATAAAATTTATATATAATATATAAT,2-35956217-35956227-TA,2-35956236-35956378-ATATATATTATATATATAATTTATATGAT,2-35956244-35956254-TA,2-35956263-35956273-AT,2-35956273-35956283-TA,2-35956292-35956302-AT,2-35956302-35956312-TA,2-35956321-35956331-AT,2-35956331-35956341-TA,2-35956350-35956360-AT,2-35956360-35956370-TA,2-35956387-35956397-TA,2-35956893-35956902-AT,2-35956959-35956969-AC,2-35957029-35957039-AC,2-35957065-35957075-AC,2-35957067-35957189-ACACACACGTATAATTTATATGTAGTATGTATTT,2-35957237-35957247-AC,2-35957273-35957281-AC,2-35957307-35957317-AC,2-35957446-35957732-CATATATAATTATAGATAATATATATTTACATATACATATATAATTATATATAATATATAATGTTTACATATACATATATAATTATATATAATATATATTTAAATATACATATACAATTATATATAATATATATTTACATATG,2-35957868-35957877-TA,2-35957888-35957903-TATAT,2-35957914-35957923-AT;MOTIFS=ATTTATATATACATATAAAATTTATATATAATATATAAT,TA,CATATATAATTATAGATAATATATATTTACATATACATATATAATTATATATAATATATAATGTTTACATATACATATATAATTATATATAATATATATTTAAATATACATATACAATTATATATAATATATATTTACATATG,AT,AC,ACACACACGTATAATTTATATGTAGTATGTATTT,TATAT,ATATATATTATATATATAATTTATATGAT;STRUC=<VC122612>	HGSVC	No	0.023	Yes	NA,NA	NA	NA
chr2:35956294	55019	INS	274	0.8708	0.4803	12	NA	NA	NA	NA	NA	NA	NA	NA	NA	No	ID=2-35955773-35955782-AT,2-35955790-35955980-ATTTATATATACATATAAAATTTATATATAATATATAAT,2-35956217-35956227-TA,2-35956236-35956378-ATATATATTATATATATAATTTATATGAT,2-35956244-35956254-TA,2-35956263-35956273-AT,2-35956273-35956283-TA,2-35956292-35956302-AT,2-35956302-35956312-TA,2-35956321-35956331-AT,2-35956331-35956341-TA,2-35956350-35956360-AT,2-35956360-35956370-TA,2-35956387-35956397-TA,2-35956893-35956902-AT,2-35956959-35956969-AC,2-35957029-35957039-AC,2-35957065-35957075-AC,2-35957067-35957189-ACACACACGTATAATTTATATGTAGTATGTATTT,2-35957237-35957247-AC,2-35957273-35957281-AC,2-35957307-35957317-AC,2-35957446-35957732-CATATATAATTATAGATAATATATATTTACATATACATATATAATTATATATAATATATAATGTTTACATATACATATATAATTATATATAATATATATTTAAATATACATATACAATTATATATAATATATATTTACATATG,2-35957868-35957877-TA,2-35957888-35957903-TATAT,2-35957914-35957923-AT;MOTIFS=ATTTATATATACATATAAAATTTATATATAATATATAAT,TA,CATATATAATTATAGATAATATATATTTACATATACATATATAATTATATATAATATATAATGTTTACATATACATATATAATTATATATAATATATATTTAAATATACATATACAATTATATATAATATATATTTACATATG,AT,AC,ACACACACGTATAATTTATATGTAGTATGTATTT,TATAT,ATATATATTATATATATAATTTATATGAT;STRUC=<VC122612>	HPRC,HGSVC,1KG-ONT	No	1.616	Yes	NA,NA	NA	NA
chr2:35956323	55020	INS	187	0.9375	0.2571	161	NA	NA	NA	NA	NA	NA	NA	NA	NA	No	ID=2-35955773-35955782-AT,2-35955790-35955980-ATTTATATATACATATAAAATTTATATATAATATATAAT,2-35956217-35956227-TA,2-35956236-35956378-ATATATATTATATATATAATTTATATGAT,2-35956244-35956254-TA,2-35956263-35956273-AT,2-35956273-35956283-TA,2-35956292-35956302-AT,2-35956302-35956312-TA,2-35956321-35956331-AT,2-35956331-35956341-TA,2-35956350-35956360-AT,2-35956360-35956370-TA,2-35956387-35956397-TA,2-35956893-35956902-AT,2-35956959-35956969-AC,2-35957029-35957039-AC,2-35957065-35957075-AC,2-35957067-35957189-ACACACACGTATAATTTATATGTAGTATGTATTT,2-35957237-35957247-AC,2-35957273-35957281-AC,2-35957307-35957317-AC,2-35957446-35957732-CATATATAATTATAGATAATATATATTTACATATACATATATAATTATATATAATATATAATGTTTACATATACATATATAATTATATATAATATATATTTAAATATACATATACAATTATATATAATATATATTTACATATG,2-35957868-35957877-TA,2-35957888-35957903-TATAT,2-35957914-35957923-AT;MOTIFS=ATTTATATATACATATAAAATTTATATATAATATATAAT,TA,CATATATAATTATAGATAATATATATTTACATATACATATATAATTATATATAATATATAATGTTTACATATACATATATAATTATATATAATATATATTTAAATATACATATACAATTATATATAATATATATTTACATATG,AT,AC,ACACACACGTATAATTTATATGTAGTATGTATTT,TATAT,ATATATATTATATATATAATTTATATGAT;STRUC=<VC122612>	HPRC,HGSVC,1KG-ONT	No	1.616	Yes	NA,NA	NA	NA
chr2:35956349	55021	INS	434	0.8664	0.5861	8	NA	NA	NA	NA	NA	NA	NA	NA	NA	No	ID=2-35955773-35955782-AT,2-35955790-35955980-ATTTATATATACATATAAAATTTATATATAATATATAAT,2-35956217-35956227-TA,2-35956236-35956378-ATATATATTATATATATAATTTATATGAT,2-35956244-35956254-TA,2-35956263-35956273-AT,2-35956273-35956283-TA,2-35956292-35956302-AT,2-35956302-35956312-TA,2-35956321-35956331-AT,2-35956331-35956341-TA,2-35956350-35956360-AT,2-35956360-35956370-TA,2-35956387-35956397-TA,2-35956893-35956902-AT,2-35956959-35956969-AC,2-35957029-35957039-AC,2-35957065-35957075-AC,2-35957067-35957189-ACACACACGTATAATTTATATGTAGTATGTATTT,2-35957237-35957247-AC,2-35957273-35957281-AC,2-35957307-35957317-AC,2-35957446-35957732-CATATATAATTATAGATAATATATATTTACATATACATATATAATTATATATAATATATAATGTTTACATATACATATATAATTATATATAATATATATTTAAATATACATATACAATTATATATAATATATATTTACATATG,2-35957868-35957877-TA,2-35957888-35957903-TATAT,2-35957914-35957923-AT;MOTIFS=ATTTATATATACATATAAAATTTATATATAATATATAAT,TA,CATATATAATTATAGATAATATATATTTACATATACATATATAATTATATATAATATATAATGTTTACATATACATATATAATTATATATAATATATATTTAAATATACATATACAATTATATATAATATATATTTACATATG,AT,AC,ACACACACGTATAATTTATATGTAGTATGTATTT,TATAT,ATATATATTATATATATAATTTATATGAT;STRUC=<VC122612>	HPRC,HGSVC	No	1.616	No	NA,NA	NA	NA
chr2:35956351	55024	INS	270	0.9438	0.2311	78	NA	NA	NA	NA	NA	NA	NA	NA	NA	No	ID=2-35955773-35955782-AT,2-35955790-35955980-ATTTATATATACATATAAAATTTATATATAATATATAAT,2-35956217-35956227-TA,2-35956236-35956378-ATATATATTATATATATAATTTATATGAT,2-35956244-35956254-TA,2-35956263-35956273-AT,2-35956273-35956283-TA,2-35956292-35956302-AT,2-35956302-35956312-TA,2-35956321-35956331-AT,2-35956331-35956341-TA,2-35956350-35956360-AT,2-35956360-35956370-TA,2-35956387-35956397-TA,2-35956893-35956902-AT,2-35956959-35956969-AC,2-35957029-35957039-AC,2-35957065-35957075-AC,2-35957067-35957189-ACACACACGTATAATTTATATGTAGTATGTATTT,2-35957237-35957247-AC,2-35957273-35957281-AC,2-35957307-35957317-AC,2-35957446-35957732-CATATATAATTATAGATAATATATATTTACATATACATATATAATTATATATAATATATAATGTTTACATATACATATATAATTATATATAATATATATTTAAATATACATATACAATTATATATAATATATATTTACATATG,2-35957868-35957877-TA,2-35957888-35957903-TATAT,2-35957914-35957923-AT;MOTIFS=ATTTATATATACATATAAAATTTATATATAATATATAAT,TA,CATATATAATTATAGATAATATATATTTACATATACATATATAATTATATATAATATATAATGTTTACATATACATATATAATTATATATAATATATATTTAAATATACATATACAATTATATATAATATATATTTACATATG,AT,AC,ACACACACGTATAATTTATATGTAGTATGTATTT,TATAT,ATATATATTATATATATAATTTATATGAT;STRUC=<VC122612>	HPRC,HGSVC,1KG-ONT	No	1.616	Yes	NA,NA	NA	NA
chr2:35956351	55023	INS	243	0.8247	0.6322	51	NA	NA	NA	NA	NA	NA	NA	NA	NA	No	ID=2-35955773-35955782-AT,2-35955790-35955980-ATTTATATATACATATAAAATTTATATATAATATATAAT,2-35956217-35956227-TA,2-35956236-35956378-ATATATATTATATATATAATTTATATGAT,2-35956244-35956254-TA,2-35956263-35956273-AT,2-35956273-35956283-TA,2-35956292-35956302-AT,2-35956302-35956312-TA,2-35956321-35956331-AT,2-35956331-35956341-TA,2-35956350-35956360-AT,2-35956360-35956370-TA,2-35956387-35956397-TA,2-35956893-35956902-AT,2-35956959-35956969-AC,2-35957029-35957039-AC,2-35957065-35957075-AC,2-35957067-35957189-ACACACACGTATAATTTATATGTAGTATGTATTT,2-35957237-35957247-AC,2-35957273-35957281-AC,2-35957307-35957317-AC,2-35957446-35957732-CATATATAATTATAGATAATATATATTTACATATACATATATAATTATATATAATATATAATGTTTACATATACATATATAATTATATATAATATATATTTAAATATACATATACAATTATATATAATATATATTTACATATG,2-35957868-35957877-TA,2-35957888-35957903-TATAT,2-35957914-35957923-AT;MOTIFS=ATTTATATATACATATAAAATTTATATATAATATATAAT,TA,CATATATAATTATAGATAATATATATTTACATATACATATATAATTATATATAATATATAATGTTTACATATACATATATAATTATATATAATATATATTTAAATATACATATACAATTATATATAATATATATTTACATATG,AT,AC,ACACACACGTATAATTTATATGTAGTATGTATTT,TATAT,ATATATATTATATATATAATTTATATGAT;STRUC=<VC122612>	HPRC,HGSVC,1KG-ONT	No	1.616	Yes	NA,NA	NA	NA
chr2:35956351	55022	INS	216	0.8512	0.6379	29	NA	NA	NA	NA	NA	NA	NA	NA	NA	No	ID=2-35955773-35955782-AT,2-35955790-35955980-ATTTATATATACATATAAAATTTATATATAATATATAAT,2-35956217-35956227-TA,2-35956236-35956378-ATATATATTATATATATAATTTATATGAT,2-35956244-35956254-TA,2-35956263-35956273-AT,2-35956273-35956283-TA,2-35956292-35956302-AT,2-35956302-35956312-TA,2-35956321-35956331-AT,2-35956331-35956341-TA,2-35956350-35956360-AT,2-35956360-35956370-TA,2-35956387-35956397-TA,2-35956893-35956902-AT,2-35956959-35956969-AC,2-35957029-35957039-AC,2-35957065-35957075-AC,2-35957067-35957189-ACACACACGTATAATTTATATGTAGTATGTATTT,2-35957237-35957247-AC,2-35957273-35957281-AC,2-35957307-35957317-AC,2-35957446-35957732-CATATATAATTATAGATAATATATATTTACATATACATATATAATTATATATAATATATAATGTTTACATATACATATATAATTATATATAATATATATTTAAATATACATATACAATTATATATAATATATATTTACATATG,2-35957868-35957877-TA,2-35957888-35957903-TATAT,2-35957914-35957923-AT;MOTIFS=ATTTATATATACATATAAAATTTATATATAATATATAAT,TA,CATATATAATTATAGATAATATATATTTACATATACATATATAATTATATATAATATATAATGTTTACATATACATATATAATTATATATAATATATATTTAAATATACATATACAATTATATATAATATATATTTACATATG,AT,AC,ACACACACGTATAATTTATATGTAGTATGTATTT,TATAT,ATATATATTATATATATAATTTATATGAT;STRUC=<VC122612>	HPRC,HGSVC,1KG-ONT	No	1.616	Yes	NA,NA	NA	NA
chr2:35956352	55025	INS	325	0.8331	0.5975	6	NA	NA	NA	NA	NA	NA	NA	NA	NA	No	ID=2-35955773-35955782-AT,2-35955790-35955980-ATTTATATATACATATAAAATTTATATATAATATATAAT,2-35956217-35956227-TA,2-35956236-35956378-ATATATATTATATATATAATTTATATGAT,2-35956244-35956254-TA,2-35956263-35956273-AT,2-35956273-35956283-TA,2-35956292-35956302-AT,2-35956302-35956312-TA,2-35956321-35956331-AT,2-35956331-35956341-TA,2-35956350-35956360-AT,2-35956360-35956370-TA,2-35956387-35956397-TA,2-35956893-35956902-AT,2-35956959-35956969-AC,2-35957029-35957039-AC,2-35957065-35957075-AC,2-35957067-35957189-ACACACACGTATAATTTATATGTAGTATGTATTT,2-35957237-35957247-AC,2-35957273-35957281-AC,2-35957307-35957317-AC,2-35957446-35957732-CATATATAATTATAGATAATATATATTTACATATACATATATAATTATATATAATATATAATGTTTACATATACATATATAATTATATATAATATATATTTAAATATACATATACAATTATATATAATATATATTTACATATG,2-35957868-35957877-TA,2-35957888-35957903-TATAT,2-35957914-35957923-AT;MOTIFS=ATTTATATATACATATAAAATTTATATATAATATATAAT,TA,CATATATAATTATAGATAATATATATTTACATATACATATATAATTATATATAATATATAATGTTTACATATACATATATAATTATATATAATATATATTTAAATATACATATACAATTATATATAATATATATTTACATATG,AT,AC,ACACACACGTATAATTTATATGTAGTATGTATTT,TATAT,ATATATATTATATATATAATTTATATGAT;STRUC=<VC122612>	HPRC,HGSVC,1KG-ONT	No	1.616	Yes	NA,NA	NA	NA
chr2:35956358	55026	INS	298	0.9063	0.3629	36	NA	NA	NA	NA	NA	NA	NA	NA	NA	No	ID=2-35955773-35955782-AT,2-35955790-35955980-ATTTATATATACATATAAAATTTATATATAATATATAAT,2-35956217-35956227-TA,2-35956236-35956378-ATATATATTATATATATAATTTATATGAT,2-35956244-35956254-TA,2-35956263-35956273-AT,2-35956273-35956283-TA,2-35956292-35956302-AT,2-35956302-35956312-TA,2-35956321-35956331-AT,2-35956331-35956341-TA,2-35956350-35956360-AT,2-35956360-35956370-TA,2-35956387-35956397-TA,2-35956893-35956902-AT,2-35956959-35956969-AC,2-35957029-35957039-AC,2-35957065-35957075-AC,2-35957067-35957189-ACACACACGTATAATTTATATGTAGTATGTATTT,2-35957237-35957247-AC,2-35957273-35957281-AC,2-35957307-35957317-AC,2-35957446-35957732-CATATATAATTATAGATAATATATATTTACATATACATATATAATTATATATAATATATAATGTTTACATATACATATATAATTATATATAATATATATTTAAATATACATATACAATTATATATAATATATATTTACATATG,2-35957868-35957877-TA,2-35957888-35957903-TATAT,2-35957914-35957923-AT;MOTIFS=ATTTATATATACATATAAAATTTATATATAATATATAAT,TA,CATATATAATTATAGATAATATATATTTACATATACATATATAATTATATATAATATATAATGTTTACATATACATATATAATTATATATAATATATATTTAAATATACATATACAATTATATATAATATATATTTACATATG,AT,AC,ACACACACGTATAATTTATATGTAGTATGTATTT,TATAT,ATATATATTATATATATAATTTATATGAT;STRUC=<VC122612>	HPRC,HGSVC,1KG-ONT	No	1.616	Yes	NA,NA	NA	NA
chr2:35956362	55027	INS	351	0.9296	0.3198	29	NA	NA	NA	NA	NA	NA	NA	NA	NA	No	ID=2-35955773-35955782-AT,2-35955790-35955980-ATTTATATATACATATAAAATTTATATATAATATATAAT,2-35956217-35956227-TA,2-35956236-35956378-ATATATATTATATATATAATTTATATGAT,2-35956244-35956254-TA,2-35956263-35956273-AT,2-35956273-35956283-TA,2-35956292-35956302-AT,2-35956302-35956312-TA,2-35956321-35956331-AT,2-35956331-35956341-TA,2-35956350-35956360-AT,2-35956360-35956370-TA,2-35956387-35956397-TA,2-35956893-35956902-AT,2-35956959-35956969-AC,2-35957029-35957039-AC,2-35957065-35957075-AC,2-35957067-35957189-ACACACACGTATAATTTATATGTAGTATGTATTT,2-35957237-35957247-AC,2-35957273-35957281-AC,2-35957307-35957317-AC,2-35957446-35957732-CATATATAATTATAGATAATATATATTTACATATACATATATAATTATATATAATATATAATGTTTACATATACATATATAATTATATATAATATATATTTAAATATACATATACAATTATATATAATATATATTTACATATG,2-35957868-35957877-TA,2-35957888-35957903-TATAT,2-35957914-35957923-AT;MOTIFS=ATTTATATATACATATAAAATTTATATATAATATATAAT,TA,CATATATAATTATAGATAATATATATTTACATATACATATATAATTATATATAATATATAATGTTTACATATACATATATAATTATATATAATATATATTTAAATATACATATACAATTATATATAATATATATTTACATATG,AT,AC,ACACACACGTATAATTTATATGTAGTATGTATTT,TATAT,ATATATATTATATATATAATTTATATGAT;STRUC=<VC122612>	HPRC,HGSVC,1KG-ONT	No	1.616	Yes	NA,NA	NA	NA
chr2:35956419	55028	INS	261	0.9107	0.3414	11	NA	NA	NA	NA	NA	NA	NA	NA	NA	No	ID=2-35955773-35955782-AT,2-35955790-35955980-ATTTATATATACATATAAAATTTATATATAATATATAAT,2-35956217-35956227-TA,2-35956236-35956378-ATATATATTATATATATAATTTATATGAT,2-35956244-35956254-TA,2-35956263-35956273-AT,2-35956273-35956283-TA,2-35956292-35956302-AT,2-35956302-35956312-TA,2-35956321-35956331-AT,2-35956331-35956341-TA,2-35956350-35956360-AT,2-35956360-35956370-TA,2-35956387-35956397-TA,2-35956893-35956902-AT,2-35956959-35956969-AC,2-35957029-35957039-AC,2-35957065-35957075-AC,2-35957067-35957189-ACACACACGTATAATTTATATGTAGTATGTATTT,2-35957237-35957247-AC,2-35957273-35957281-AC,2-35957307-35957317-AC,2-35957446-35957732-CATATATAATTATAGATAATATATATTTACATATACATATATAATTATATATAATATATAATGTTTACATATACATATATAATTATATATAATATATATTTAAATATACATATACAATTATATATAATATATATTTACATATG,2-35957868-35957877-TA,2-35957888-35957903-TATAT,2-35957914-35957923-AT;MOTIFS=ATTTATATATACATATAAAATTTATATATAATATATAAT,TA,CATATATAATTATAGATAATATATATTTACATATACATATATAATTATATATAATATATAATGTTTACATATACATATATAATTATATATAATATATATTTAAATATACATATACAATTATATATAATATATATTTACATATG,AT,AC,ACACACACGTATAATTTATATGTAGTATGTATTT,TATAT,ATATATATTATATATATAATTTATATGAT;STRUC=<VC122612>	HPRC,HGSVC,1KG-ONT	No	1.616	Yes	NA,NA	NA	NA
chr2:35957088	55029	INS	102	0.824	0.63	1	NA	NA	NA	NA	NA	NA	NA	NA	NA	No	ID=2-35955773-35955782-AT,2-35955790-35955980-ATTTATATATACATATAAAATTTATATATAATATATAAT,2-35956217-35956227-TA,2-35956236-35956378-ATATATATTATATATATAATTTATATGAT,2-35956244-35956254-TA,2-35956263-35956273-AT,2-35956273-35956283-TA,2-35956292-35956302-AT,2-35956302-35956312-TA,2-35956321-35956331-AT,2-35956331-35956341-TA,2-35956350-35956360-AT,2-35956360-35956370-TA,2-35956387-35956397-TA,2-35956893-35956902-AT,2-35956959-35956969-AC,2-35957029-35957039-AC,2-35957065-35957075-AC,2-35957067-35957189-ACACACACGTATAATTTATATGTAGTATGTATTT,2-35957237-35957247-AC,2-35957273-35957281-AC,2-35957307-35957317-AC,2-35957446-35957732-CATATATAATTATAGATAATATATATTTACATATACATATATAATTATATATAATATATAATGTTTACATATACATATATAATTATATATAATATATATTTAAATATACATATACAATTATATATAATATATATTTACATATG,2-35957868-35957877-TA,2-35957888-35957903-TATAT,2-35957914-35957923-AT;MOTIFS=ATTTATATATACATATAAAATTTATATATAATATATAAT,TA,CATATATAATTATAGATAATATATATTTACATATACATATATAATTATATATAATATATAATGTTTACATATACATATATAATTATATATAATATATATTTAAATATACATATACAATTATATATAATATATATTTACATATG,AT,AC,ACACACACGTATAATTTATATGTAGTATGTATTT,TATAT,ATATATATTATATATATAATTTATATGAT;STRUC=<VC122612>	HGSVC	No	1.616	No	NA,NA	NA	NA
chr2:35957140	55031	INS	68	0.8306	0.6113	22	NA	NA	NA	NA	NA	NA	NA	NA	NA	No	ID=2-35955773-35955782-AT,2-35955790-35955980-ATTTATATATACATATAAAATTTATATATAATATATAAT,2-35956217-35956227-TA,2-35956236-35956378-ATATATATTATATATATAATTTATATGAT,2-35956244-35956254-TA,2-35956263-35956273-AT,2-35956273-35956283-TA,2-35956292-35956302-AT,2-35956302-35956312-TA,2-35956321-35956331-AT,2-35956331-35956341-TA,2-35956350-35956360-AT,2-35956360-35956370-TA,2-35956387-35956397-TA,2-35956893-35956902-AT,2-35956959-35956969-AC,2-35957029-35957039-AC,2-35957065-35957075-AC,2-35957067-35957189-ACACACACGTATAATTTATATGTAGTATGTATTT,2-35957237-35957247-AC,2-35957273-35957281-AC,2-35957307-35957317-AC,2-35957446-35957732-CATATATAATTATAGATAATATATATTTACATATACATATATAATTATATATAATATATAATGTTTACATATACATATATAATTATATATAATATATATTTAAATATACATATACAATTATATATAATATATATTTACATATG,2-35957868-35957877-TA,2-35957888-35957903-TATAT,2-35957914-35957923-AT;MOTIFS=ATTTATATATACATATAAAATTTATATATAATATATAAT,TA,CATATATAATTATAGATAATATATATTTACATATACATATATAATTATATATAATATATAATGTTTACATATACATATATAATTATATATAATATATATTTAAATATACATATACAATTATATATAATATATATTTACATATG,AT,AC,ACACACACGTATAATTTATATGTAGTATGTATTT,TATAT,ATATATATTATATATATAATTTATATGAT;STRUC=<VC122612>	HGSVC	No	1.616	Yes	NA,NA	NA	NA
chr2:35957140	55030	INS	104	0.9007	0.3569	12	NA	NA	NA	NA	NA	NA	NA	NA	NA	No	ID=2-35955773-35955782-AT,2-35955790-35955980-ATTTATATATACATATAAAATTTATATATAATATATAAT,2-35956217-35956227-TA,2-35956236-35956378-ATATATATTATATATATAATTTATATGAT,2-35956244-35956254-TA,2-35956263-35956273-AT,2-35956273-35956283-TA,2-35956292-35956302-AT,2-35956302-35956312-TA,2-35956321-35956331-AT,2-35956331-35956341-TA,2-35956350-35956360-AT,2-35956360-35956370-TA,2-35956387-35956397-TA,2-35956893-35956902-AT,2-35956959-35956969-AC,2-35957029-35957039-AC,2-35957065-35957075-AC,2-35957067-35957189-ACACACACGTATAATTTATATGTAGTATGTATTT,2-35957237-35957247-AC,2-35957273-35957281-AC,2-35957307-35957317-AC,2-35957446-35957732-CATATATAATTATAGATAATATATATTTACATATACATATATAATTATATATAATATATAATGTTTACATATACATATATAATTATATATAATATATATTTAAATATACATATACAATTATATATAATATATATTTACATATG,2-35957868-35957877-TA,2-35957888-35957903-TATAT,2-35957914-35957923-AT;MOTIFS=ATTTATATATACATATAAAATTTATATATAATATATAAT,TA,CATATATAATTATAGATAATATATATTTACATATACATATATAATTATATATAATATATAATGTTTACATATACATATATAATTATATATAATATATATTTAAATATACATATACAATTATATATAATATATATTTACATATG,AT,AC,ACACACACGTATAATTTATATGTAGTATGTATTT,TATAT,ATATATATTATATATATAATTTATATGAT;STRUC=<VC122612>	HGSVC	No	1.616	Yes	NA,NA	NA	NA
chr2:35957174	55032	INS	69	0.8685	0.4953	2	NA	NA	NA	NA	NA	NA	NA	NA	NA	No	ID=2-35955773-35955782-AT,2-35955790-35955980-ATTTATATATACATATAAAATTTATATATAATATATAAT,2-35956217-35956227-TA,2-35956236-35956378-ATATATATTATATATATAATTTATATGAT,2-35956244-35956254-TA,2-35956263-35956273-AT,2-35956273-35956283-TA,2-35956292-35956302-AT,2-35956302-35956312-TA,2-35956321-35956331-AT,2-35956331-35956341-TA,2-35956350-35956360-AT,2-35956360-35956370-TA,2-35956387-35956397-TA,2-35956893-35956902-AT,2-35956959-35956969-AC,2-35957029-35957039-AC,2-35957065-35957075-AC,2-35957067-35957189-ACACACACGTATAATTTATATGTAGTATGTATTT,2-35957237-35957247-AC,2-35957273-35957281-AC,2-35957307-35957317-AC,2-35957446-35957732-CATATATAATTATAGATAATATATATTTACATATACATATATAATTATATATAATATATAATGTTTACATATACATATATAATTATATATAATATATATTTAAATATACATATACAATTATATATAATATATATTTACATATG,2-35957868-35957877-TA,2-35957888-35957903-TATAT,2-35957914-35957923-AT;MOTIFS=ATTTATATATACATATAAAATTTATATATAATATATAAT,TA,CATATATAATTATAGATAATATATATTTACATATACATATATAATTATATATAATATATAATGTTTACATATACATATATAATTATATATAATATATATTTAAATATACATATACAATTATATATAATATATATTTACATATG,AT,AC,ACACACACGTATAATTTATATGTAGTATGTATTT,TATAT,ATATATATTATATATATAATTTATATGAT;STRUC=<VC122612>	HGSVC	No	1.616	Yes	NA,NA	NA	NA
chr2:35957205	55033	DEL	68	0.846	0.6178	18	NA	NA	NA	NA	NA	NA	NA	NA	NA	No	ID=2-35955773-35955782-AT,2-35955790-35955980-ATTTATATATACATATAAAATTTATATATAATATATAAT,2-35956217-35956227-TA,2-35956236-35956378-ATATATATTATATATATAATTTATATGAT,2-35956244-35956254-TA,2-35956263-35956273-AT,2-35956273-35956283-TA,2-35956292-35956302-AT,2-35956302-35956312-TA,2-35956321-35956331-AT,2-35956331-35956341-TA,2-35956350-35956360-AT,2-35956360-35956370-TA,2-35956387-35956397-TA,2-35956893-35956902-AT,2-35956959-35956969-AC,2-35957029-35957039-AC,2-35957065-35957075-AC,2-35957067-35957189-ACACACACGTATAATTTATATGTAGTATGTATTT,2-35957237-35957247-AC,2-35957273-35957281-AC,2-35957307-35957317-AC,2-35957446-35957732-CATATATAATTATAGATAATATATATTTACATATACATATATAATTATATATAATATATAATGTTTACATATACATATATAATTATATATAATATATATTTAAATATACATATACAATTATATATAATATATATTTACATATG,2-35957868-35957877-TA,2-35957888-35957903-TATAT,2-35957914-35957923-AT;MOTIFS=ATTTATATATACATATAAAATTTATATATAATATATAAT,TA,CATATATAATTATAGATAATATATATTTACATATACATATATAATTATATATAATATATAATGTTTACATATACATATATAATTATATATAATATATATTTAAATATACATATACAATTATATATAATATATATTTACATATG,AT,AC,ACACACACGTATAATTTATATGTAGTATGTATTT,TATAT,ATATATATTATATATATAATTTATATGAT;STRUC=<VC122612>	HPRC,1KG-ONT	No	2.173	Yes	NA,NA	NA	NA
chr2:35957208	55034	INS	103	0.9168	0.3122	1	NA	NA	NA	NA	NA	NA	NA	NA	NA	No	ID=2-35955773-35955782-AT,2-35955790-35955980-ATTTATATATACATATAAAATTTATATATAATATATAAT,2-35956217-35956227-TA,2-35956236-35956378-ATATATATTATATATATAATTTATATGAT,2-35956244-35956254-TA,2-35956263-35956273-AT,2-35956273-35956283-TA,2-35956292-35956302-AT,2-35956302-35956312-TA,2-35956321-35956331-AT,2-35956331-35956341-TA,2-35956350-35956360-AT,2-35956360-35956370-TA,2-35956387-35956397-TA,2-35956893-35956902-AT,2-35956959-35956969-AC,2-35957029-35957039-AC,2-35957065-35957075-AC,2-35957067-35957189-ACACACACGTATAATTTATATGTAGTATGTATTT,2-35957237-35957247-AC,2-35957273-35957281-AC,2-35957307-35957317-AC,2-35957446-35957732-CATATATAATTATAGATAATATATATTTACATATACATATATAATTATATATAATATATAATGTTTACATATACATATATAATTATATATAATATATATTTAAATATACATATACAATTATATATAATATATATTTACATATG,2-35957868-35957877-TA,2-35957888-35957903-TATAT,2-35957914-35957923-AT;MOTIFS=ATTTATATATACATATAAAATTTATATATAATATATAAT,TA,CATATATAATTATAGATAATATATATTTACATATACATATATAATTATATATAATATATAATGTTTACATATACATATATAATTATATATAATATATATTTAAATATACATATACAATTATATATAATATATATTTACATATG,AT,AC,ACACACACGTATAATTTATATGTAGTATGTATTT,TATAT,ATATATATTATATATATAATTTATATGAT;STRUC=<VC122612>	HGSVC	No	1.616	No	NA,NA	NA	NA
chr2:35957401	55035	DEL	68	0.9129	0.602	26	NA	NA	NA	NA	NA	NA	NA	NA	NA	No	ID=2-35955773-35955782-AT,2-35955790-35955980-ATTTATATATACATATAAAATTTATATATAATATATAAT,2-35956217-35956227-TA,2-35956236-35956378-ATATATATTATATATATAATTTATATGAT,2-35956244-35956254-TA,2-35956263-35956273-AT,2-35956273-35956283-TA,2-35956292-35956302-AT,2-35956302-35956312-TA,2-35956321-35956331-AT,2-35956331-35956341-TA,2-35956350-35956360-AT,2-35956360-35956370-TA,2-35956387-35956397-TA,2-35956893-35956902-AT,2-35956959-35956969-AC,2-35957029-35957039-AC,2-35957065-35957075-AC,2-35957067-35957189-ACACACACGTATAATTTATATGTAGTATGTATTT,2-35957237-35957247-AC,2-35957273-35957281-AC,2-35957307-35957317-AC,2-35957446-35957732-CATATATAATTATAGATAATATATATTTACATATACATATATAATTATATATAATATATAATGTTTACATATACATATATAATTATATATAATATATATTTAAATATACATATACAATTATATATAATATATATTTACATATG,2-35957868-35957877-TA,2-35957888-35957903-TATAT,2-35957914-35957923-AT;MOTIFS=ATTTATATATACATATAAAATTTATATATAATATATAAT,TA,CATATATAATTATAGATAATATATATTTACATATACATATATAATTATATATAATATATAATGTTTACATATACATATATAATTATATATAATATATATTTAAATATACATATACAATTATATATAATATATATTTACATATG,AT,AC,ACACACACGTATAATTTATATGTAGTATGTATTT,TATAT,ATATATATTATATATATAATTTATATGAT;STRUC=<VC122612>	HPRC,1KG-ONT	No	0.029	Yes	NA,NA	NA	NA
chr2:35957471	55036	DEL	140	0.7997	0.6994	254	NA	NA	NA	NA	NA	NA	NA	NA	NA	No	ID=2-35955773-35955782-AT,2-35955790-35955980-ATTTATATATACATATAAAATTTATATATAATATATAAT,2-35956217-35956227-TA,2-35956236-35956378-ATATATATTATATATATAATTTATATGAT,2-35956244-35956254-TA,2-35956263-35956273-AT,2-35956273-35956283-TA,2-35956292-35956302-AT,2-35956302-35956312-TA,2-35956321-35956331-AT,2-35956331-35956341-TA,2-35956350-35956360-AT,2-35956360-35956370-TA,2-35956387-35956397-TA,2-35956893-35956902-AT,2-35956959-35956969-AC,2-35957029-35957039-AC,2-35957065-35957075-AC,2-35957067-35957189-ACACACACGTATAATTTATATGTAGTATGTATTT,2-35957237-35957247-AC,2-35957273-35957281-AC,2-35957307-35957317-AC,2-35957446-35957732-CATATATAATTATAGATAATATATATTTACATATACATATATAATTATATATAATATATAATGTTTACATATACATATATAATTATATATAATATATATTTAAATATACATATACAATTATATATAATATATATTTACATATG,2-35957868-35957877-TA,2-35957888-35957903-TATAT,2-35957914-35957923-AT;MOTIFS=ATTTATATATACATATAAAATTTATATATAATATATAAT,TA,CATATATAATTATAGATAATATATATTTACATATACATATATAATTATATATAATATATAATGTTTACATATACATATATAATTATATATAATATATATTTAAATATACATATACAATTATATATAATATATATTTACATATG,AT,AC,ACACACACGTATAATTTATATGTAGTATGTATTT,TATAT,ATATATATTATATATATAATTTATATGAT;STRUC=<VC122612>	HGSVC,1KG-ONT	No	0.029	Yes	NA,NA	NA	NA
chr2:35957545	55037	DEL	67	0.9129	0.602	26	NA	NA	NA	NA	NA	NA	NA	NA	NA	No	ID=2-35955773-35955782-AT,2-35955790-35955980-ATTTATATATACATATAAAATTTATATATAATATATAAT,2-35956217-35956227-TA,2-35956236-35956378-ATATATATTATATATATAATTTATATGAT,2-35956244-35956254-TA,2-35956263-35956273-AT,2-35956273-35956283-TA,2-35956292-35956302-AT,2-35956302-35956312-TA,2-35956321-35956331-AT,2-35956331-35956341-TA,2-35956350-35956360-AT,2-35956360-35956370-TA,2-35956387-35956397-TA,2-35956893-35956902-AT,2-35956959-35956969-AC,2-35957029-35957039-AC,2-35957065-35957075-AC,2-35957067-35957189-ACACACACGTATAATTTATATGTAGTATGTATTT,2-35957237-35957247-AC,2-35957273-35957281-AC,2-35957307-35957317-AC,2-35957446-35957732-CATATATAATTATAGATAATATATATTTACATATACATATATAATTATATATAATATATAATGTTTACATATACATATATAATTATATATAATATATATTTAAATATACATATACAATTATATATAATATATATTTACATATG,2-35957868-35957877-TA,2-35957888-35957903-TATAT,2-35957914-35957923-AT;MOTIFS=ATTTATATATACATATAAAATTTATATATAATATATAAT,TA,CATATATAATTATAGATAATATATATTTACATATACATATATAATTATATATAATATATAATGTTTACATATACATATATAATTATATATAATATATATTTAAATATACATATACAATTATATATAATATATATTTACATATG,AT,AC,ACACACACGTATAATTTATATGTAGTATGTATTT,TATAT,ATATATATTATATATATAATTTATATGAT;STRUC=<VC122612>	HPRC,1KG-ONT	No	0.033	Yes	NA,NA	NA	NA
chr2:35966558	55038	INS	342	0.8781	0.4642	11	NA	NA	NA	NA	NA	NA	NA	NA	NA	No	NA	NA	Yes	1.616	Yes	NA,NA	NA	NA
chr2:35992285	55039	INS	326	0.9492	0.1905	43	NA	NA	NA	NA	NA	NA	NA	NA	NA	No	NA	HPRC,HGSVC,1KG-ONT	Yes	1.616	Yes	NA,NA	NA	NA
chr2:36024232	55040	INS	167	0.8677	0.4824	29	NA	NA	NA	NA	NA	NA	NA	NA	NA	No	NA	HPRC	Yes	0.692	Yes	NA,NA	NA	NA
chr2:36082374	55041	DEL	58	0.9259	0.4214	5	NA	NA	NA	NA	NA	NA	NA	NA	NA	No	NA	HPRC	Yes	1.019	Yes	NA,NA	NA	NA
chr2:36094012	55042	DEL	1304	0.8138	0.6635	1	NA	NA	NA	NA	NA	NA	NA	NA	NA	No	ID=2-36095092-36095103-A;MOTIFS=A;STRUC=<TR1822061>,ID=2-36095187-36095196-TCA;MOTIFS=TCA;STRUC=<TR1822062>	NA	Yes	1.254	No	NA,NA	NA	NA
chr2:36154094	55044	INS	1558	0.8741	0.5057	149	NA	NA	NA	NA	NA	NA	NA	NA	NA	No	NA	HPRC,HGSVC,1KG-ONT	Yes	6.175	Yes	NA,NA	NA	NA
chr2:36164281	55045	INS	330	0.9313	0.2908	98	NA	NA	NA	NA	NA	NA	NA	NA	NA	No	NA	HPRC,HGSVC,1KG-ONT	Yes	2.538	Yes	NA,NA	NA	NA
chr2:36165851	55046	INS	317	0.8703	0.4859	1	NA	NA	NA	NA	NA	NA	NA	NA	NA	No	ID=2-36165831-36165845-TG,2-36165856-36165868-GC;MOTIFS=GC,TG;STRUC=<VC122630>	NA	No	6.029	No	NA,NA	NA	NA
chr2:36167767	55047	DEL	97	0.9578	0.2786	607	NA	NA	NA	NA	NA	NA	NA	NA	NA	No	NA	HPRC,HGSVC,1KG-ONT	Yes	3.374	Yes	NA,NA	NA	NA
chr2:36171286	55048	INS	57	0.839	0.6023	1	NA	NA	NA	NA	NA	NA	NA	NA	NA	No	NA	NA	No	1.616	No	NA,NA	NA	NA
chr2:36182034	55051	DEL	108	0.9251	0.4655	15	NA	NA	NA	NA	NA	NA	NA	NA	NA	No	ID=2-36182121-36182132-AT,2-36182138-36182147-TA,2-36182143-36182302-ATATCTATATATAGATATATATATAGGTGGGTATAC,2-36182157-36182168-AT,2-36182193-36182204-AT,2-36182229-36182240-AT,2-36182265-36182276-AT,2-36182514-36182744-GGTGGGTATATATATCTATATATAGACATATATA,2-36182520-36182529-TA,2-36182554-36182563-TA,2-36182588-36182597-TA,2-36182622-36182631-TA,2-36182656-36182665-TA,2-36182690-36182699-TA,2-36182711-36182848-ATATATAGGTGGGTATATATATCTATATATAGAT,2-36182724-36182733-TA,2-36182743-36182752-AT,2-36182758-36182767-TA,2-36182777-36182786-AT,2-36182792-36182801-TA,2-36182811-36182820-AT,2-36182826-36182835-TA,2-36182860-36182869-TA,2-36182879-36182888-AT,2-36182934-36182945-TA,2-36182981-36182993-TATC,2-36182985-36183308-TATCTATCGATACATAGGTATATATCTA,2-36183181-36183189-TATC,2-36183209-36183217-TATC,2-36183237-36183245-TATC,2-36183265-36183273-TATC,2-36183281-36183385-GGTATATATCTATATCTATCGATACATG,2-36183293-36183301-TATC,2-36183321-36183329-TATC,2-36183349-36183357-TATC,2-36183349-36183964-TATCTATCGATACATGGGTATATATCTATATC,2-36183377-36183389-TATC,2-36183409-36183421-TATC,2-36183441-36183453-TATC,2-36183473-36183485-TATC,2-36183505-36183517-TATC,2-36183537-36183549-TATC,2-36183569-36183581-TATC,2-36183601-36183613-TATC,2-36183633-36183645-TATC,2-36183665-36183677-TATC,2-36183697-36183709-TATC,2-36183729-36183741-TATC,2-36183761-36183773-TATC,2-36183793-36183805-TATC,2-36183825-36183837-TATC,2-36183857-36183869-TATC,2-36183889-36183901-TATC,2-36183921-36183933-TATC,2-36183933-36184124-GATACATGGGTATATATCTATATCTATCTATG,2-36184177-36184317-TATCTATAGATACATGGGTATATATCTATATC,2-36184393-36184402-TA,2-36184421-36184432-TA,2-36184451-36184462-TA,2-36184481-36184492-TA,2-36184393-36184520-TATATATATCTATATATAGATACATAGGTA,2-36184511-36184520-TA,2-36184539-36184550-TA;MOTIFS=ATATATAGGTGGGTATATATATCTATATATAGAT,ATATCTATATATAGATATATATATAGGTGGGTATAC,GATACATGGGTATATATCTATATCTATCTATG,TA,GGTGGGTATATATATCTATATATAGACATATATA,AT,TATCTATAGATACATGGGTATATATCTATATC,TATATATATCTATATATAGATACATAGGTA,TATCTATCGATACATAGGTATATATCTA,TATC,GGTATATATCTATATCTATCGATACATG,TATCTATCGATACATGGGTATATATCTATATC;STRUC=<VC122633>	HPRC,HGSVC	No	1.957	Yes	NA,NA	NA	NA
chr2:36182075	55062	INS	1185	0.8785	0.4919	4	NA	NA	NA	NA	NA	NA	NA	NA	NA	No	ID=2-36182121-36182132-AT,2-36182138-36182147-TA,2-36182143-36182302-ATATCTATATATAGATATATATATAGGTGGGTATAC,2-36182157-36182168-AT,2-36182193-36182204-AT,2-36182229-36182240-AT,2-36182265-36182276-AT,2-36182514-36182744-GGTGGGTATATATATCTATATATAGACATATATA,2-36182520-36182529-TA,2-36182554-36182563-TA,2-36182588-36182597-TA,2-36182622-36182631-TA,2-36182656-36182665-TA,2-36182690-36182699-TA,2-36182711-36182848-ATATATAGGTGGGTATATATATCTATATATAGAT,2-36182724-36182733-TA,2-36182743-36182752-AT,2-36182758-36182767-TA,2-36182777-36182786-AT,2-36182792-36182801-TA,2-36182811-36182820-AT,2-36182826-36182835-TA,2-36182860-36182869-TA,2-36182879-36182888-AT,2-36182934-36182945-TA,2-36182981-36182993-TATC,2-36182985-36183308-TATCTATCGATACATAGGTATATATCTA,2-36183181-36183189-TATC,2-36183209-36183217-TATC,2-36183237-36183245-TATC,2-36183265-36183273-TATC,2-36183281-36183385-GGTATATATCTATATCTATCGATACATG,2-36183293-36183301-TATC,2-36183321-36183329-TATC,2-36183349-36183357-TATC,2-36183349-36183964-TATCTATCGATACATGGGTATATATCTATATC,2-36183377-36183389-TATC,2-36183409-36183421-TATC,2-36183441-36183453-TATC,2-36183473-36183485-TATC,2-36183505-36183517-TATC,2-36183537-36183549-TATC,2-36183569-36183581-TATC,2-36183601-36183613-TATC,2-36183633-36183645-TATC,2-36183665-36183677-TATC,2-36183697-36183709-TATC,2-36183729-36183741-TATC,2-36183761-36183773-TATC,2-36183793-36183805-TATC,2-36183825-36183837-TATC,2-36183857-36183869-TATC,2-36183889-36183901-TATC,2-36183921-36183933-TATC,2-36183933-36184124-GATACATGGGTATATATCTATATCTATCTATG,2-36184177-36184317-TATCTATAGATACATGGGTATATATCTATATC,2-36184393-36184402-TA,2-36184421-36184432-TA,2-36184451-36184462-TA,2-36184481-36184492-TA,2-36184393-36184520-TATATATATCTATATATAGATACATAGGTA,2-36184511-36184520-TA,2-36184539-36184550-TA;MOTIFS=ATATATAGGTGGGTATATATATCTATATATAGAT,ATATCTATATATAGATATATATATAGGTGGGTATAC,GATACATGGGTATATATCTATATCTATCTATG,TA,GGTGGGTATATATATCTATATATAGACATATATA,AT,TATCTATAGATACATGGGTATATATCTATATC,TATATATATCTATATATAGATACATAGGTA,TATCTATCGATACATAGGTATATATCTA,TATC,GGTATATATCTATATCTATCGATACATG,TATCTATCGATACATGGGTATATATCTATATC;STRUC=<VC122633>	HGSVC	Yes	1.616	No	NA,NA	NA	NA
chr2:36182166	55065	INS	77	0.8015	0.6879	1	NA	NA	NA	NA	NA	NA	NA	NA	NA	No	ID=2-36182121-36182132-AT,2-36182138-36182147-TA,2-36182143-36182302-ATATCTATATATAGATATATATATAGGTGGGTATAC,2-36182157-36182168-AT,2-36182193-36182204-AT,2-36182229-36182240-AT,2-36182265-36182276-AT,2-36182514-36182744-GGTGGGTATATATATCTATATATAGACATATATA,2-36182520-36182529-TA,2-36182554-36182563-TA,2-36182588-36182597-TA,2-36182622-36182631-TA,2-36182656-36182665-TA,2-36182690-36182699-TA,2-36182711-36182848-ATATATAGGTGGGTATATATATCTATATATAGAT,2-36182724-36182733-TA,2-36182743-36182752-AT,2-36182758-36182767-TA,2-36182777-36182786-AT,2-36182792-36182801-TA,2-36182811-36182820-AT,2-36182826-36182835-TA,2-36182860-36182869-TA,2-36182879-36182888-AT,2-36182934-36182945-TA,2-36182981-36182993-TATC,2-36182985-36183308-TATCTATCGATACATAGGTATATATCTA,2-36183181-36183189-TATC,2-36183209-36183217-TATC,2-36183237-36183245-TATC,2-36183265-36183273-TATC,2-36183281-36183385-GGTATATATCTATATCTATCGATACATG,2-36183293-36183301-TATC,2-36183321-36183329-TATC,2-36183349-36183357-TATC,2-36183349-36183964-TATCTATCGATACATGGGTATATATCTATATC,2-36183377-36183389-TATC,2-36183409-36183421-TATC,2-36183441-36183453-TATC,2-36183473-36183485-TATC,2-36183505-36183517-TATC,2-36183537-36183549-TATC,2-36183569-36183581-TATC,2-36183601-36183613-TATC,2-36183633-36183645-TATC,2-36183665-36183677-TATC,2-36183697-36183709-TATC,2-36183729-36183741-TATC,2-36183761-36183773-TATC,2-36183793-36183805-TATC,2-36183825-36183837-TATC,2-36183857-36183869-TATC,2-36183889-36183901-TATC,2-36183921-36183933-TATC,2-36183933-36184124-GATACATGGGTATATATCTATATCTATCTATG,2-36184177-36184317-TATCTATAGATACATGGGTATATATCTATATC,2-36184393-36184402-TA,2-36184421-36184432-TA,2-36184451-36184462-TA,2-36184481-36184492-TA,2-36184393-36184520-TATATATATCTATATATAGATACATAGGTA,2-36184511-36184520-TA,2-36184539-36184550-TA;MOTIFS=ATATATAGGTGGGTATATATATCTATATATAGAT,ATATCTATATATAGATATATATATAGGTGGGTATAC,GATACATGGGTATATATCTATATCTATCTATG,TA,GGTGGGTATATATATCTATATATAGACATATATA,AT,TATCTATAGATACATGGGTATATATCTATATC,TATATATATCTATATATAGATACATAGGTA,TATCTATCGATACATAGGTATATATCTA,TATC,GGTATATATCTATATCTATCGATACATG,TATCTATCGATACATGGGTATATATCTATATC;STRUC=<VC122633>	HPRC,HGSVC,1KG-ONT	No	1.616	No	NA,NA	NA	NA
chr2:36182267	55068	INS	72	0.8802	0.4448	2	NA	NA	NA	NA	NA	NA	NA	NA	NA	No	ID=2-36182121-36182132-AT,2-36182138-36182147-TA,2-36182143-36182302-ATATCTATATATAGATATATATATAGGTGGGTATAC,2-36182157-36182168-AT,2-36182193-36182204-AT,2-36182229-36182240-AT,2-36182265-36182276-AT,2-36182514-36182744-GGTGGGTATATATATCTATATATAGACATATATA,2-36182520-36182529-TA,2-36182554-36182563-TA,2-36182588-36182597-TA,2-36182622-36182631-TA,2-36182656-36182665-TA,2-36182690-36182699-TA,2-36182711-36182848-ATATATAGGTGGGTATATATATCTATATATAGAT,2-36182724-36182733-TA,2-36182743-36182752-AT,2-36182758-36182767-TA,2-36182777-36182786-AT,2-36182792-36182801-TA,2-36182811-36182820-AT,2-36182826-36182835-TA,2-36182860-36182869-TA,2-36182879-36182888-AT,2-36182934-36182945-TA,2-36182981-36182993-TATC,2-36182985-36183308-TATCTATCGATACATAGGTATATATCTA,2-36183181-36183189-TATC,2-36183209-36183217-TATC,2-36183237-36183245-TATC,2-36183265-36183273-TATC,2-36183281-36183385-GGTATATATCTATATCTATCGATACATG,2-36183293-36183301-TATC,2-36183321-36183329-TATC,2-36183349-36183357-TATC,2-36183349-36183964-TATCTATCGATACATGGGTATATATCTATATC,2-36183377-36183389-TATC,2-36183409-36183421-TATC,2-36183441-36183453-TATC,2-36183473-36183485-TATC,2-36183505-36183517-TATC,2-36183537-36183549-TATC,2-36183569-36183581-TATC,2-36183601-36183613-TATC,2-36183633-36183645-TATC,2-36183665-36183677-TATC,2-36183697-36183709-TATC,2-36183729-36183741-TATC,2-36183761-36183773-TATC,2-36183793-36183805-TATC,2-36183825-36183837-TATC,2-36183857-36183869-TATC,2-36183889-36183901-TATC,2-36183921-36183933-TATC,2-36183933-36184124-GATACATGGGTATATATCTATATCTATCTATG,2-36184177-36184317-TATCTATAGATACATGGGTATATATCTATATC,2-36184393-36184402-TA,2-36184421-36184432-TA,2-36184451-36184462-TA,2-36184481-36184492-TA,2-36184393-36184520-TATATATATCTATATATAGATACATAGGTA,2-36184511-36184520-TA,2-36184539-36184550-TA;MOTIFS=ATATATAGGTGGGTATATATATCTATATATAGAT,ATATCTATATATAGATATATATATAGGTGGGTATAC,GATACATGGGTATATATCTATATCTATCTATG,TA,GGTGGGTATATATATCTATATATAGACATATATA,AT,TATCTATAGATACATGGGTATATATCTATATC,TATATATATCTATATATAGATACATAGGTA,TATCTATCGATACATAGGTATATATCTA,TATC,GGTATATATCTATATCTATCGATACATG,TATCTATCGATACATGGGTATATATCTATATC;STRUC=<VC122633>	HPRC,HGSVC,1KG-ONT	No	1.616	No	NA,NA	NA	NA
chr2:36182269	55072	INS	153	0.8215	0.666	1	NA	NA	NA	NA	NA	NA	NA	NA	NA	No	ID=2-36182121-36182132-AT,2-36182138-36182147-TA,2-36182143-36182302-ATATCTATATATAGATATATATATAGGTGGGTATAC,2-36182157-36182168-AT,2-36182193-36182204-AT,2-36182229-36182240-AT,2-36182265-36182276-AT,2-36182514-36182744-GGTGGGTATATATATCTATATATAGACATATATA,2-36182520-36182529-TA,2-36182554-36182563-TA,2-36182588-36182597-TA,2-36182622-36182631-TA,2-36182656-36182665-TA,2-36182690-36182699-TA,2-36182711-36182848-ATATATAGGTGGGTATATATATCTATATATAGAT,2-36182724-36182733-TA,2-36182743-36182752-AT,2-36182758-36182767-TA,2-36182777-36182786-AT,2-36182792-36182801-TA,2-36182811-36182820-AT,2-36182826-36182835-TA,2-36182860-36182869-TA,2-36182879-36182888-AT,2-36182934-36182945-TA,2-36182981-36182993-TATC,2-36182985-36183308-TATCTATCGATACATAGGTATATATCTA,2-36183181-36183189-TATC,2-36183209-36183217-TATC,2-36183237-36183245-TATC,2-36183265-36183273-TATC,2-36183281-36183385-GGTATATATCTATATCTATCGATACATG,2-36183293-36183301-TATC,2-36183321-36183329-TATC,2-36183349-36183357-TATC,2-36183349-36183964-TATCTATCGATACATGGGTATATATCTATATC,2-36183377-36183389-TATC,2-36183409-36183421-TATC,2-36183441-36183453-TATC,2-36183473-36183485-TATC,2-36183505-36183517-TATC,2-36183537-36183549-TATC,2-36183569-36183581-TATC,2-36183601-36183613-TATC,2-36183633-36183645-TATC,2-36183665-36183677-TATC,2-36183697-36183709-TATC,2-36183729-36183741-TATC,2-36183761-36183773-TATC,2-36183793-36183805-TATC,2-36183825-36183837-TATC,2-36183857-36183869-TATC,2-36183889-36183901-TATC,2-36183921-36183933-TATC,2-36183933-36184124-GATACATGGGTATATATCTATATCTATCTATG,2-36184177-36184317-TATCTATAGATACATGGGTATATATCTATATC,2-36184393-36184402-TA,2-36184421-36184432-TA,2-36184451-36184462-TA,2-36184481-36184492-TA,2-36184393-36184520-TATATATATCTATATATAGATACATAGGTA,2-36184511-36184520-TA,2-36184539-36184550-TA;MOTIFS=ATATATAGGTGGGTATATATATCTATATATAGAT,ATATCTATATATAGATATATATATAGGTGGGTATAC,GATACATGGGTATATATCTATATCTATCTATG,TA,GGTGGGTATATATATCTATATATAGACATATATA,AT,TATCTATAGATACATGGGTATATATCTATATC,TATATATATCTATATATAGATACATAGGTA,TATCTATCGATACATAGGTATATATCTA,TATC,GGTATATATCTATATCTATCGATACATG,TATCTATCGATACATGGGTATATATCTATATC;STRUC=<VC122633>	HPRC,HGSVC	No	1.616	No	NA,NA	NA	NA
chr2:36182269	55070	INS	106	0.879	0.4925	1	NA	NA	NA	NA	NA	NA	NA	NA	NA	No	ID=2-36182121-36182132-AT,2-36182138-36182147-TA,2-36182143-36182302-ATATCTATATATAGATATATATATAGGTGGGTATAC,2-36182157-36182168-AT,2-36182193-36182204-AT,2-36182229-36182240-AT,2-36182265-36182276-AT,2-36182514-36182744-GGTGGGTATATATATCTATATATAGACATATATA,2-36182520-36182529-TA,2-36182554-36182563-TA,2-36182588-36182597-TA,2-36182622-36182631-TA,2-36182656-36182665-TA,2-36182690-36182699-TA,2-36182711-36182848-ATATATAGGTGGGTATATATATCTATATATAGAT,2-36182724-36182733-TA,2-36182743-36182752-AT,2-36182758-36182767-TA,2-36182777-36182786-AT,2-36182792-36182801-TA,2-36182811-36182820-AT,2-36182826-36182835-TA,2-36182860-36182869-TA,2-36182879-36182888-AT,2-36182934-36182945-TA,2-36182981-36182993-TATC,2-36182985-36183308-TATCTATCGATACATAGGTATATATCTA,2-36183181-36183189-TATC,2-36183209-36183217-TATC,2-36183237-36183245-TATC,2-36183265-36183273-TATC,2-36183281-36183385-GGTATATATCTATATCTATCGATACATG,2-36183293-36183301-TATC,2-36183321-36183329-TATC,2-36183349-36183357-TATC,2-36183349-36183964-TATCTATCGATACATGGGTATATATCTATATC,2-36183377-36183389-TATC,2-36183409-36183421-TATC,2-36183441-36183453-TATC,2-36183473-36183485-TATC,2-36183505-36183517-TATC,2-36183537-36183549-TATC,2-36183569-36183581-TATC,2-36183601-36183613-TATC,2-36183633-36183645-TATC,2-36183665-36183677-TATC,2-36183697-36183709-TATC,2-36183729-36183741-TATC,2-36183761-36183773-TATC,2-36183793-36183805-TATC,2-36183825-36183837-TATC,2-36183857-36183869-TATC,2-36183889-36183901-TATC,2-36183921-36183933-TATC,2-36183933-36184124-GATACATGGGTATATATCTATATCTATCTATG,2-36184177-36184317-TATCTATAGATACATGGGTATATATCTATATC,2-36184393-36184402-TA,2-36184421-36184432-TA,2-36184451-36184462-TA,2-36184481-36184492-TA,2-36184393-36184520-TATATATATCTATATATAGATACATAGGTA,2-36184511-36184520-TA,2-36184539-36184550-TA;MOTIFS=ATATATAGGTGGGTATATATATCTATATATAGAT,ATATCTATATATAGATATATATATAGGTGGGTATAC,GATACATGGGTATATATCTATATCTATCTATG,TA,GGTGGGTATATATATCTATATATAGACATATATA,AT,TATCTATAGATACATGGGTATATATCTATATC,TATATATATCTATATATAGATACATAGGTA,TATCTATCGATACATAGGTATATATCTA,TATC,GGTATATATCTATATCTATCGATACATG,TATCTATCGATACATGGGTATATATCTATATC;STRUC=<VC122633>	HPRC,HGSVC	No	1.616	Yes	NA,NA	NA	NA
chr2:36182295	55073	DEL	68	0.8063	0.661	1	NA	NA	NA	NA	NA	NA	NA	NA	NA	No	ID=2-36182121-36182132-AT,2-36182138-36182147-TA,2-36182143-36182302-ATATCTATATATAGATATATATATAGGTGGGTATAC,2-36182157-36182168-AT,2-36182193-36182204-AT,2-36182229-36182240-AT,2-36182265-36182276-AT,2-36182514-36182744-GGTGGGTATATATATCTATATATAGACATATATA,2-36182520-36182529-TA,2-36182554-36182563-TA,2-36182588-36182597-TA,2-36182622-36182631-TA,2-36182656-36182665-TA,2-36182690-36182699-TA,2-36182711-36182848-ATATATAGGTGGGTATATATATCTATATATAGAT,2-36182724-36182733-TA,2-36182743-36182752-AT,2-36182758-36182767-TA,2-36182777-36182786-AT,2-36182792-36182801-TA,2-36182811-36182820-AT,2-36182826-36182835-TA,2-36182860-36182869-TA,2-36182879-36182888-AT,2-36182934-36182945-TA,2-36182981-36182993-TATC,2-36182985-36183308-TATCTATCGATACATAGGTATATATCTA,2-36183181-36183189-TATC,2-36183209-36183217-TATC,2-36183237-36183245-TATC,2-36183265-36183273-TATC,2-36183281-36183385-GGTATATATCTATATCTATCGATACATG,2-36183293-36183301-TATC,2-36183321-36183329-TATC,2-36183349-36183357-TATC,2-36183349-36183964-TATCTATCGATACATGGGTATATATCTATATC,2-36183377-36183389-TATC,2-36183409-36183421-TATC,2-36183441-36183453-TATC,2-36183473-36183485-TATC,2-36183505-36183517-TATC,2-36183537-36183549-TATC,2-36183569-36183581-TATC,2-36183601-36183613-TATC,2-36183633-36183645-TATC,2-36183665-36183677-TATC,2-36183697-36183709-TATC,2-36183729-36183741-TATC,2-36183761-36183773-TATC,2-36183793-36183805-TATC,2-36183825-36183837-TATC,2-36183857-36183869-TATC,2-36183889-36183901-TATC,2-36183921-36183933-TATC,2-36183933-36184124-GATACATGGGTATATATCTATATCTATCTATG,2-36184177-36184317-TATCTATAGATACATGGGTATATATCTATATC,2-36184393-36184402-TA,2-36184421-36184432-TA,2-36184451-36184462-TA,2-36184481-36184492-TA,2-36184393-36184520-TATATATATCTATATATAGATACATAGGTA,2-36184511-36184520-TA,2-36184539-36184550-TA;MOTIFS=ATATATAGGTGGGTATATATATCTATATATAGAT,ATATCTATATATAGATATATATATAGGTGGGTATAC,GATACATGGGTATATATCTATATCTATCTATG,TA,GGTGGGTATATATATCTATATATAGACATATATA,AT,TATCTATAGATACATGGGTATATATCTATATC,TATATATATCTATATATAGATACATAGGTA,TATCTATCGATACATAGGTATATATCTA,TATC,GGTATATATCTATATCTATCGATACATG,TATCTATCGATACATGGGTATATATCTATATC;STRUC=<VC122633>	HPRC,HGSVC	No	2.497	No	NA,NA	NA	NA
chr2:36182457	55076	DEL	102	0.9733	0.1136	8	NA	NA	NA	NA	NA	NA	NA	NA	NA	No	ID=2-36182121-36182132-AT,2-36182138-36182147-TA,2-36182143-36182302-ATATCTATATATAGATATATATATAGGTGGGTATAC,2-36182157-36182168-AT,2-36182193-36182204-AT,2-36182229-36182240-AT,2-36182265-36182276-AT,2-36182514-36182744-GGTGGGTATATATATCTATATATAGACATATATA,2-36182520-36182529-TA,2-36182554-36182563-TA,2-36182588-36182597-TA,2-36182622-36182631-TA,2-36182656-36182665-TA,2-36182690-36182699-TA,2-36182711-36182848-ATATATAGGTGGGTATATATATCTATATATAGAT,2-36182724-36182733-TA,2-36182743-36182752-AT,2-36182758-36182767-TA,2-36182777-36182786-AT,2-36182792-36182801-TA,2-36182811-36182820-AT,2-36182826-36182835-TA,2-36182860-36182869-TA,2-36182879-36182888-AT,2-36182934-36182945-TA,2-36182981-36182993-TATC,2-36182985-36183308-TATCTATCGATACATAGGTATATATCTA,2-36183181-36183189-TATC,2-36183209-36183217-TATC,2-36183237-36183245-TATC,2-36183265-36183273-TATC,2-36183281-36183385-GGTATATATCTATATCTATCGATACATG,2-36183293-36183301-TATC,2-36183321-36183329-TATC,2-36183349-36183357-TATC,2-36183349-36183964-TATCTATCGATACATGGGTATATATCTATATC,2-36183377-36183389-TATC,2-36183409-36183421-TATC,2-36183441-36183453-TATC,2-36183473-36183485-TATC,2-36183505-36183517-TATC,2-36183537-36183549-TATC,2-36183569-36183581-TATC,2-36183601-36183613-TATC,2-36183633-36183645-TATC,2-36183665-36183677-TATC,2-36183697-36183709-TATC,2-36183729-36183741-TATC,2-36183761-36183773-TATC,2-36183793-36183805-TATC,2-36183825-36183837-TATC,2-36183857-36183869-TATC,2-36183889-36183901-TATC,2-36183921-36183933-TATC,2-36183933-36184124-GATACATGGGTATATATCTATATCTATCTATG,2-36184177-36184317-TATCTATAGATACATGGGTATATATCTATATC,2-36184393-36184402-TA,2-36184421-36184432-TA,2-36184451-36184462-TA,2-36184481-36184492-TA,2-36184393-36184520-TATATATATCTATATATAGATACATAGGTA,2-36184511-36184520-TA,2-36184539-36184550-TA;MOTIFS=ATATATAGGTGGGTATATATATCTATATATAGAT,ATATCTATATATAGATATATATATAGGTGGGTATAC,GATACATGGGTATATATCTATATCTATCTATG,TA,GGTGGGTATATATATCTATATATAGACATATATA,AT,TATCTATAGATACATGGGTATATATCTATATC,TATATATATCTATATATAGATACATAGGTA,TATCTATCGATACATAGGTATATATCTA,TATC,GGTATATATCTATATCTATCGATACATG,TATCTATCGATACATGGGTATATATCTATATC;STRUC=<VC122633>	HPRC,HGSVC	No	2.363	No	NA,NA	NA	NA
chr2:36182514	55078	INS	102	0.9166	0.3241	1	NA	NA	NA	NA	NA	NA	NA	NA	NA	No	ID=2-36182121-36182132-AT,2-36182138-36182147-TA,2-36182143-36182302-ATATCTATATATAGATATATATATAGGTGGGTATAC,2-36182157-36182168-AT,2-36182193-36182204-AT,2-36182229-36182240-AT,2-36182265-36182276-AT,2-36182514-36182744-GGTGGGTATATATATCTATATATAGACATATATA,2-36182520-36182529-TA,2-36182554-36182563-TA,2-36182588-36182597-TA,2-36182622-36182631-TA,2-36182656-36182665-TA,2-36182690-36182699-TA,2-36182711-36182848-ATATATAGGTGGGTATATATATCTATATATAGAT,2-36182724-36182733-TA,2-36182743-36182752-AT,2-36182758-36182767-TA,2-36182777-36182786-AT,2-36182792-36182801-TA,2-36182811-36182820-AT,2-36182826-36182835-TA,2-36182860-36182869-TA,2-36182879-36182888-AT,2-36182934-36182945-TA,2-36182981-36182993-TATC,2-36182985-36183308-TATCTATCGATACATAGGTATATATCTA,2-36183181-36183189-TATC,2-36183209-36183217-TATC,2-36183237-36183245-TATC,2-36183265-36183273-TATC,2-36183281-36183385-GGTATATATCTATATCTATCGATACATG,2-36183293-36183301-TATC,2-36183321-36183329-TATC,2-36183349-36183357-TATC,2-36183349-36183964-TATCTATCGATACATGGGTATATATCTATATC,2-36183377-36183389-TATC,2-36183409-36183421-TATC,2-36183441-36183453-TATC,2-36183473-36183485-TATC,2-36183505-36183517-TATC,2-36183537-36183549-TATC,2-36183569-36183581-TATC,2-36183601-36183613-TATC,2-36183633-36183645-TATC,2-36183665-36183677-TATC,2-36183697-36183709-TATC,2-36183729-36183741-TATC,2-36183761-36183773-TATC,2-36183793-36183805-TATC,2-36183825-36183837-TATC,2-36183857-36183869-TATC,2-36183889-36183901-TATC,2-36183921-36183933-TATC,2-36183933-36184124-GATACATGGGTATATATCTATATCTATCTATG,2-36184177-36184317-TATCTATAGATACATGGGTATATATCTATATC,2-36184393-36184402-TA,2-36184421-36184432-TA,2-36184451-36184462-TA,2-36184481-36184492-TA,2-36184393-36184520-TATATATATCTATATATAGATACATAGGTA,2-36184511-36184520-TA,2-36184539-36184550-TA;MOTIFS=ATATATAGGTGGGTATATATATCTATATATAGAT,ATATCTATATATAGATATATATATAGGTGGGTATAC,GATACATGGGTATATATCTATATCTATCTATG,TA,GGTGGGTATATATATCTATATATAGACATATATA,AT,TATCTATAGATACATGGGTATATATCTATATC,TATATATATCTATATATAGATACATAGGTA,TATCTATCGATACATAGGTATATATCTA,TATC,GGTATATATCTATATCTATCGATACATG,TATCTATCGATACATGGGTATATATCTATATC;STRUC=<VC122633>	HPRC,HGSVC	No	1.616	Yes	NA,NA	NA	NA
chr2:36182679	55082	INS	68	0.8456	0.5964	4	NA	NA	NA	NA	NA	NA	NA	NA	NA	No	ID=2-36182121-36182132-AT,2-36182138-36182147-TA,2-36182143-36182302-ATATCTATATATAGATATATATATAGGTGGGTATAC,2-36182157-36182168-AT,2-36182193-36182204-AT,2-36182229-36182240-AT,2-36182265-36182276-AT,2-36182514-36182744-GGTGGGTATATATATCTATATATAGACATATATA,2-36182520-36182529-TA,2-36182554-36182563-TA,2-36182588-36182597-TA,2-36182622-36182631-TA,2-36182656-36182665-TA,2-36182690-36182699-TA,2-36182711-36182848-ATATATAGGTGGGTATATATATCTATATATAGAT,2-36182724-36182733-TA,2-36182743-36182752-AT,2-36182758-36182767-TA,2-36182777-36182786-AT,2-36182792-36182801-TA,2-36182811-36182820-AT,2-36182826-36182835-TA,2-36182860-36182869-TA,2-36182879-36182888-AT,2-36182934-36182945-TA,2-36182981-36182993-TATC,2-36182985-36183308-TATCTATCGATACATAGGTATATATCTA,2-36183181-36183189-TATC,2-36183209-36183217-TATC,2-36183237-36183245-TATC,2-36183265-36183273-TATC,2-36183281-36183385-GGTATATATCTATATCTATCGATACATG,2-36183293-36183301-TATC,2-36183321-36183329-TATC,2-36183349-36183357-TATC,2-36183349-36183964-TATCTATCGATACATGGGTATATATCTATATC,2-36183377-36183389-TATC,2-36183409-36183421-TATC,2-36183441-36183453-TATC,2-36183473-36183485-TATC,2-36183505-36183517-TATC,2-36183537-36183549-TATC,2-36183569-36183581-TATC,2-36183601-36183613-TATC,2-36183633-36183645-TATC,2-36183665-36183677-TATC,2-36183697-36183709-TATC,2-36183729-36183741-TATC,2-36183761-36183773-TATC,2-36183793-36183805-TATC,2-36183825-36183837-TATC,2-36183857-36183869-TATC,2-36183889-36183901-TATC,2-36183921-36183933-TATC,2-36183933-36184124-GATACATGGGTATATATCTATATCTATCTATG,2-36184177-36184317-TATCTATAGATACATGGGTATATATCTATATC,2-36184393-36184402-TA,2-36184421-36184432-TA,2-36184451-36184462-TA,2-36184481-36184492-TA,2-36184393-36184520-TATATATATCTATATATAGATACATAGGTA,2-36184511-36184520-TA,2-36184539-36184550-TA;MOTIFS=ATATATAGGTGGGTATATATATCTATATATAGAT,ATATCTATATATAGATATATATATAGGTGGGTATAC,GATACATGGGTATATATCTATATCTATCTATG,TA,GGTGGGTATATATATCTATATATAGACATATATA,AT,TATCTATAGATACATGGGTATATATCTATATC,TATATATATCTATATATAGATACATAGGTA,TATCTATCGATACATAGGTATATATCTA,TATC,GGTATATATCTATATCTATCGATACATG,TATCTATCGATACATGGGTATATATCTATATC;STRUC=<VC122633>	HPRC,HGSVC	No	1.616	Yes	NA,NA	NA	NA
chr2:36182679	55083	INS	66	0.8648	0.5055	3	NA	NA	NA	NA	NA	NA	NA	NA	NA	No	ID=2-36182121-36182132-AT,2-36182138-36182147-TA,2-36182143-36182302-ATATCTATATATAGATATATATATAGGTGGGTATAC,2-36182157-36182168-AT,2-36182193-36182204-AT,2-36182229-36182240-AT,2-36182265-36182276-AT,2-36182514-36182744-GGTGGGTATATATATCTATATATAGACATATATA,2-36182520-36182529-TA,2-36182554-36182563-TA,2-36182588-36182597-TA,2-36182622-36182631-TA,2-36182656-36182665-TA,2-36182690-36182699-TA,2-36182711-36182848-ATATATAGGTGGGTATATATATCTATATATAGAT,2-36182724-36182733-TA,2-36182743-36182752-AT,2-36182758-36182767-TA,2-36182777-36182786-AT,2-36182792-36182801-TA,2-36182811-36182820-AT,2-36182826-36182835-TA,2-36182860-36182869-TA,2-36182879-36182888-AT,2-36182934-36182945-TA,2-36182981-36182993-TATC,2-36182985-36183308-TATCTATCGATACATAGGTATATATCTA,2-36183181-36183189-TATC,2-36183209-36183217-TATC,2-36183237-36183245-TATC,2-36183265-36183273-TATC,2-36183281-36183385-GGTATATATCTATATCTATCGATACATG,2-36183293-36183301-TATC,2-36183321-36183329-TATC,2-36183349-36183357-TATC,2-36183349-36183964-TATCTATCGATACATGGGTATATATCTATATC,2-36183377-36183389-TATC,2-36183409-36183421-TATC,2-36183441-36183453-TATC,2-36183473-36183485-TATC,2-36183505-36183517-TATC,2-36183537-36183549-TATC,2-36183569-36183581-TATC,2-36183601-36183613-TATC,2-36183633-36183645-TATC,2-36183665-36183677-TATC,2-36183697-36183709-TATC,2-36183729-36183741-TATC,2-36183761-36183773-TATC,2-36183793-36183805-TATC,2-36183825-36183837-TATC,2-36183857-36183869-TATC,2-36183889-36183901-TATC,2-36183921-36183933-TATC,2-36183933-36184124-GATACATGGGTATATATCTATATCTATCTATG,2-36184177-36184317-TATCTATAGATACATGGGTATATATCTATATC,2-36184393-36184402-TA,2-36184421-36184432-TA,2-36184451-36184462-TA,2-36184481-36184492-TA,2-36184393-36184520-TATATATATCTATATATAGATACATAGGTA,2-36184511-36184520-TA,2-36184539-36184550-TA;MOTIFS=ATATATAGGTGGGTATATATATCTATATATAGAT,ATATCTATATATAGATATATATATAGGTGGGTATAC,GATACATGGGTATATATCTATATCTATCTATG,TA,GGTGGGTATATATATCTATATATAGACATATATA,AT,TATCTATAGATACATGGGTATATATCTATATC,TATATATATCTATATATAGATACATAGGTA,TATCTATCGATACATAGGTATATATCTA,TATC,GGTATATATCTATATCTATCGATACATG,TATCTATCGATACATGGGTATATATCTATATC;STRUC=<VC122633>	HPRC,HGSVC	No	1.616	No	NA,NA	NA	NA
chr2:36182781	55085	DEL	68	0.8369	0.5913	2	NA	NA	NA	NA	NA	NA	NA	NA	NA	No	ID=2-36182121-36182132-AT,2-36182138-36182147-TA,2-36182143-36182302-ATATCTATATATAGATATATATATAGGTGGGTATAC,2-36182157-36182168-AT,2-36182193-36182204-AT,2-36182229-36182240-AT,2-36182265-36182276-AT,2-36182514-36182744-GGTGGGTATATATATCTATATATAGACATATATA,2-36182520-36182529-TA,2-36182554-36182563-TA,2-36182588-36182597-TA,2-36182622-36182631-TA,2-36182656-36182665-TA,2-36182690-36182699-TA,2-36182711-36182848-ATATATAGGTGGGTATATATATCTATATATAGAT,2-36182724-36182733-TA,2-36182743-36182752-AT,2-36182758-36182767-TA,2-36182777-36182786-AT,2-36182792-36182801-TA,2-36182811-36182820-AT,2-36182826-36182835-TA,2-36182860-36182869-TA,2-36182879-36182888-AT,2-36182934-36182945-TA,2-36182981-36182993-TATC,2-36182985-36183308-TATCTATCGATACATAGGTATATATCTA,2-36183181-36183189-TATC,2-36183209-36183217-TATC,2-36183237-36183245-TATC,2-36183265-36183273-TATC,2-36183281-36183385-GGTATATATCTATATCTATCGATACATG,2-36183293-36183301-TATC,2-36183321-36183329-TATC,2-36183349-36183357-TATC,2-36183349-36183964-TATCTATCGATACATGGGTATATATCTATATC,2-36183377-36183389-TATC,2-36183409-36183421-TATC,2-36183441-36183453-TATC,2-36183473-36183485-TATC,2-36183505-36183517-TATC,2-36183537-36183549-TATC,2-36183569-36183581-TATC,2-36183601-36183613-TATC,2-36183633-36183645-TATC,2-36183665-36183677-TATC,2-36183697-36183709-TATC,2-36183729-36183741-TATC,2-36183761-36183773-TATC,2-36183793-36183805-TATC,2-36183825-36183837-TATC,2-36183857-36183869-TATC,2-36183889-36183901-TATC,2-36183921-36183933-TATC,2-36183933-36184124-GATACATGGGTATATATCTATATCTATCTATG,2-36184177-36184317-TATCTATAGATACATGGGTATATATCTATATC,2-36184393-36184402-TA,2-36184421-36184432-TA,2-36184451-36184462-TA,2-36184481-36184492-TA,2-36184393-36184520-TATATATATCTATATATAGATACATAGGTA,2-36184511-36184520-TA,2-36184539-36184550-TA;MOTIFS=ATATATAGGTGGGTATATATATCTATATATAGAT,ATATCTATATATAGATATATATATAGGTGGGTATAC,GATACATGGGTATATATCTATATCTATCTATG,TA,GGTGGGTATATATATCTATATATAGACATATATA,AT,TATCTATAGATACATGGGTATATATCTATATC,TATATATATCTATATATAGATACATAGGTA,TATCTATCGATACATAGGTATATATCTA,TATC,GGTATATATCTATATCTATCGATACATG,TATCTATCGATACATGGGTATATATCTATATC;STRUC=<VC122633>	HPRC,HGSVC	No	0.165	No	NA,NA	NA	NA
chr2:36182985	55088	INS	56	0.8401	0.6147	1	NA	NA	NA	NA	NA	NA	NA	NA	NA	No	ID=2-36182121-36182132-AT,2-36182138-36182147-TA,2-36182143-36182302-ATATCTATATATAGATATATATATAGGTGGGTATAC,2-36182157-36182168-AT,2-36182193-36182204-AT,2-36182229-36182240-AT,2-36182265-36182276-AT,2-36182514-36182744-GGTGGGTATATATATCTATATATAGACATATATA,2-36182520-36182529-TA,2-36182554-36182563-TA,2-36182588-36182597-TA,2-36182622-36182631-TA,2-36182656-36182665-TA,2-36182690-36182699-TA,2-36182711-36182848-ATATATAGGTGGGTATATATATCTATATATAGAT,2-36182724-36182733-TA,2-36182743-36182752-AT,2-36182758-36182767-TA,2-36182777-36182786-AT,2-36182792-36182801-TA,2-36182811-36182820-AT,2-36182826-36182835-TA,2-36182860-36182869-TA,2-36182879-36182888-AT,2-36182934-36182945-TA,2-36182981-36182993-TATC,2-36182985-36183308-TATCTATCGATACATAGGTATATATCTA,2-36183181-36183189-TATC,2-36183209-36183217-TATC,2-36183237-36183245-TATC,2-36183265-36183273-TATC,2-36183281-36183385-GGTATATATCTATATCTATCGATACATG,2-36183293-36183301-TATC,2-36183321-36183329-TATC,2-36183349-36183357-TATC,2-36183349-36183964-TATCTATCGATACATGGGTATATATCTATATC,2-36183377-36183389-TATC,2-36183409-36183421-TATC,2-36183441-36183453-TATC,2-36183473-36183485-TATC,2-36183505-36183517-TATC,2-36183537-36183549-TATC,2-36183569-36183581-TATC,2-36183601-36183613-TATC,2-36183633-36183645-TATC,2-36183665-36183677-TATC,2-36183697-36183709-TATC,2-36183729-36183741-TATC,2-36183761-36183773-TATC,2-36183793-36183805-TATC,2-36183825-36183837-TATC,2-36183857-36183869-TATC,2-36183889-36183901-TATC,2-36183921-36183933-TATC,2-36183933-36184124-GATACATGGGTATATATCTATATCTATCTATG,2-36184177-36184317-TATCTATAGATACATGGGTATATATCTATATC,2-36184393-36184402-TA,2-36184421-36184432-TA,2-36184451-36184462-TA,2-36184481-36184492-TA,2-36184393-36184520-TATATATATCTATATATAGATACATAGGTA,2-36184511-36184520-TA,2-36184539-36184550-TA;MOTIFS=ATATATAGGTGGGTATATATATCTATATATAGAT,ATATCTATATATAGATATATATATAGGTGGGTATAC,GATACATGGGTATATATCTATATCTATCTATG,TA,GGTGGGTATATATATCTATATATAGACATATATA,AT,TATCTATAGATACATGGGTATATATCTATATC,TATATATATCTATATATAGATACATAGGTA,TATCTATCGATACATAGGTATATATCTA,TATC,GGTATATATCTATATCTATCGATACATG,TATCTATCGATACATGGGTATATATCTATATC;STRUC=<VC122633>	HPRC,HGSVC	No	1.616	Yes	NA,NA	NA	NA
chr2:36182985	55089	INS	106	0.887	0.6233	1	NA	NA	NA	NA	NA	NA	NA	NA	NA	No	ID=2-36182121-36182132-AT,2-36182138-36182147-TA,2-36182143-36182302-ATATCTATATATAGATATATATATAGGTGGGTATAC,2-36182157-36182168-AT,2-36182193-36182204-AT,2-36182229-36182240-AT,2-36182265-36182276-AT,2-36182514-36182744-GGTGGGTATATATATCTATATATAGACATATATA,2-36182520-36182529-TA,2-36182554-36182563-TA,2-36182588-36182597-TA,2-36182622-36182631-TA,2-36182656-36182665-TA,2-36182690-36182699-TA,2-36182711-36182848-ATATATAGGTGGGTATATATATCTATATATAGAT,2-36182724-36182733-TA,2-36182743-36182752-AT,2-36182758-36182767-TA,2-36182777-36182786-AT,2-36182792-36182801-TA,2-36182811-36182820-AT,2-36182826-36182835-TA,2-36182860-36182869-TA,2-36182879-36182888-AT,2-36182934-36182945-TA,2-36182981-36182993-TATC,2-36182985-36183308-TATCTATCGATACATAGGTATATATCTA,2-36183181-36183189-TATC,2-36183209-36183217-TATC,2-36183237-36183245-TATC,2-36183265-36183273-TATC,2-36183281-36183385-GGTATATATCTATATCTATCGATACATG,2-36183293-36183301-TATC,2-36183321-36183329-TATC,2-36183349-36183357-TATC,2-36183349-36183964-TATCTATCGATACATGGGTATATATCTATATC,2-36183377-36183389-TATC,2-36183409-36183421-TATC,2-36183441-36183453-TATC,2-36183473-36183485-TATC,2-36183505-36183517-TATC,2-36183537-36183549-TATC,2-36183569-36183581-TATC,2-36183601-36183613-TATC,2-36183633-36183645-TATC,2-36183665-36183677-TATC,2-36183697-36183709-TATC,2-36183729-36183741-TATC,2-36183761-36183773-TATC,2-36183793-36183805-TATC,2-36183825-36183837-TATC,2-36183857-36183869-TATC,2-36183889-36183901-TATC,2-36183921-36183933-TATC,2-36183933-36184124-GATACATGGGTATATATCTATATCTATCTATG,2-36184177-36184317-TATCTATAGATACATGGGTATATATCTATATC,2-36184393-36184402-TA,2-36184421-36184432-TA,2-36184451-36184462-TA,2-36184481-36184492-TA,2-36184393-36184520-TATATATATCTATATATAGATACATAGGTA,2-36184511-36184520-TA,2-36184539-36184550-TA;MOTIFS=ATATATAGGTGGGTATATATATCTATATATAGAT,ATATCTATATATAGATATATATATAGGTGGGTATAC,GATACATGGGTATATATCTATATCTATCTATG,TA,GGTGGGTATATATATCTATATATAGACATATATA,AT,TATCTATAGATACATGGGTATATATCTATATC,TATATATATCTATATATAGATACATAGGTA,TATCTATCGATACATAGGTATATATCTA,TATC,GGTATATATCTATATCTATCGATACATG,TATCTATCGATACATGGGTATATATCTATATC;STRUC=<VC122633>	HPRC,HGSVC	No	1.616	Yes	NA,NA	NA	NA
chr2:36182985	55091	DEL	84	0.9169	0.3255	5	NA	NA	NA	NA	NA	NA	NA	NA	NA	No	ID=2-36182121-36182132-AT,2-36182138-36182147-TA,2-36182143-36182302-ATATCTATATATAGATATATATATAGGTGGGTATAC,2-36182157-36182168-AT,2-36182193-36182204-AT,2-36182229-36182240-AT,2-36182265-36182276-AT,2-36182514-36182744-GGTGGGTATATATATCTATATATAGACATATATA,2-36182520-36182529-TA,2-36182554-36182563-TA,2-36182588-36182597-TA,2-36182622-36182631-TA,2-36182656-36182665-TA,2-36182690-36182699-TA,2-36182711-36182848-ATATATAGGTGGGTATATATATCTATATATAGAT,2-36182724-36182733-TA,2-36182743-36182752-AT,2-36182758-36182767-TA,2-36182777-36182786-AT,2-36182792-36182801-TA,2-36182811-36182820-AT,2-36182826-36182835-TA,2-36182860-36182869-TA,2-36182879-36182888-AT,2-36182934-36182945-TA,2-36182981-36182993-TATC,2-36182985-36183308-TATCTATCGATACATAGGTATATATCTA,2-36183181-36183189-TATC,2-36183209-36183217-TATC,2-36183237-36183245-TATC,2-36183265-36183273-TATC,2-36183281-36183385-GGTATATATCTATATCTATCGATACATG,2-36183293-36183301-TATC,2-36183321-36183329-TATC,2-36183349-36183357-TATC,2-36183349-36183964-TATCTATCGATACATGGGTATATATCTATATC,2-36183377-36183389-TATC,2-36183409-36183421-TATC,2-36183441-36183453-TATC,2-36183473-36183485-TATC,2-36183505-36183517-TATC,2-36183537-36183549-TATC,2-36183569-36183581-TATC,2-36183601-36183613-TATC,2-36183633-36183645-TATC,2-36183665-36183677-TATC,2-36183697-36183709-TATC,2-36183729-36183741-TATC,2-36183761-36183773-TATC,2-36183793-36183805-TATC,2-36183825-36183837-TATC,2-36183857-36183869-TATC,2-36183889-36183901-TATC,2-36183921-36183933-TATC,2-36183933-36184124-GATACATGGGTATATATCTATATCTATCTATG,2-36184177-36184317-TATCTATAGATACATGGGTATATATCTATATC,2-36184393-36184402-TA,2-36184421-36184432-TA,2-36184451-36184462-TA,2-36184481-36184492-TA,2-36184393-36184520-TATATATATCTATATATAGATACATAGGTA,2-36184511-36184520-TA,2-36184539-36184550-TA;MOTIFS=ATATATAGGTGGGTATATATATCTATATATAGAT,ATATCTATATATAGATATATATATAGGTGGGTATAC,GATACATGGGTATATATCTATATCTATCTATG,TA,GGTGGGTATATATATCTATATATAGACATATATA,AT,TATCTATAGATACATGGGTATATATCTATATC,TATATATATCTATATATAGATACATAGGTA,TATCTATCGATACATAGGTATATATCTA,TATC,GGTATATATCTATATCTATCGATACATG,TATCTATCGATACATGGGTATATATCTATATC;STRUC=<VC122633>	HPRC	No	2.363	Yes	NA,NA	NA	NA
chr2:36183039	55097	INS	52	0.8665	0.5124	1	NA	NA	NA	NA	NA	NA	NA	NA	NA	No	ID=2-36182121-36182132-AT,2-36182138-36182147-TA,2-36182143-36182302-ATATCTATATATAGATATATATATAGGTGGGTATAC,2-36182157-36182168-AT,2-36182193-36182204-AT,2-36182229-36182240-AT,2-36182265-36182276-AT,2-36182514-36182744-GGTGGGTATATATATCTATATATAGACATATATA,2-36182520-36182529-TA,2-36182554-36182563-TA,2-36182588-36182597-TA,2-36182622-36182631-TA,2-36182656-36182665-TA,2-36182690-36182699-TA,2-36182711-36182848-ATATATAGGTGGGTATATATATCTATATATAGAT,2-36182724-36182733-TA,2-36182743-36182752-AT,2-36182758-36182767-TA,2-36182777-36182786-AT,2-36182792-36182801-TA,2-36182811-36182820-AT,2-36182826-36182835-TA,2-36182860-36182869-TA,2-36182879-36182888-AT,2-36182934-36182945-TA,2-36182981-36182993-TATC,2-36182985-36183308-TATCTATCGATACATAGGTATATATCTA,2-36183181-36183189-TATC,2-36183209-36183217-TATC,2-36183237-36183245-TATC,2-36183265-36183273-TATC,2-36183281-36183385-GGTATATATCTATATCTATCGATACATG,2-36183293-36183301-TATC,2-36183321-36183329-TATC,2-36183349-36183357-TATC,2-36183349-36183964-TATCTATCGATACATGGGTATATATCTATATC,2-36183377-36183389-TATC,2-36183409-36183421-TATC,2-36183441-36183453-TATC,2-36183473-36183485-TATC,2-36183505-36183517-TATC,2-36183537-36183549-TATC,2-36183569-36183581-TATC,2-36183601-36183613-TATC,2-36183633-36183645-TATC,2-36183665-36183677-TATC,2-36183697-36183709-TATC,2-36183729-36183741-TATC,2-36183761-36183773-TATC,2-36183793-36183805-TATC,2-36183825-36183837-TATC,2-36183857-36183869-TATC,2-36183889-36183901-TATC,2-36183921-36183933-TATC,2-36183933-36184124-GATACATGGGTATATATCTATATCTATCTATG,2-36184177-36184317-TATCTATAGATACATGGGTATATATCTATATC,2-36184393-36184402-TA,2-36184421-36184432-TA,2-36184451-36184462-TA,2-36184481-36184492-TA,2-36184393-36184520-TATATATATCTATATATAGATACATAGGTA,2-36184511-36184520-TA,2-36184539-36184550-TA;MOTIFS=ATATATAGGTGGGTATATATATCTATATATAGAT,ATATCTATATATAGATATATATATAGGTGGGTATAC,GATACATGGGTATATATCTATATCTATCTATG,TA,GGTGGGTATATATATCTATATATAGACATATATA,AT,TATCTATAGATACATGGGTATATATCTATATC,TATATATATCTATATATAGATACATAGGTA,TATCTATCGATACATAGGTATATATCTA,TATC,GGTATATATCTATATCTATCGATACATG,TATCTATCGATACATGGGTATATATCTATATC;STRUC=<VC122633>	HPRC,HGSVC	No	1.616	Yes	NA,NA	NA	NA
chr2:36183237	55101	DEL	304	0.8441	0.5842	9	NA	NA	NA	NA	NA	NA	NA	NA	NA	No	ID=2-36182121-36182132-AT,2-36182138-36182147-TA,2-36182143-36182302-ATATCTATATATAGATATATATATAGGTGGGTATAC,2-36182157-36182168-AT,2-36182193-36182204-AT,2-36182229-36182240-AT,2-36182265-36182276-AT,2-36182514-36182744-GGTGGGTATATATATCTATATATAGACATATATA,2-36182520-36182529-TA,2-36182554-36182563-TA,2-36182588-36182597-TA,2-36182622-36182631-TA,2-36182656-36182665-TA,2-36182690-36182699-TA,2-36182711-36182848-ATATATAGGTGGGTATATATATCTATATATAGAT,2-36182724-36182733-TA,2-36182743-36182752-AT,2-36182758-36182767-TA,2-36182777-36182786-AT,2-36182792-36182801-TA,2-36182811-36182820-AT,2-36182826-36182835-TA,2-36182860-36182869-TA,2-36182879-36182888-AT,2-36182934-36182945-TA,2-36182981-36182993-TATC,2-36182985-36183308-TATCTATCGATACATAGGTATATATCTA,2-36183181-36183189-TATC,2-36183209-36183217-TATC,2-36183237-36183245-TATC,2-36183265-36183273-TATC,2-36183281-36183385-GGTATATATCTATATCTATCGATACATG,2-36183293-36183301-TATC,2-36183321-36183329-TATC,2-36183349-36183357-TATC,2-36183349-36183964-TATCTATCGATACATGGGTATATATCTATATC,2-36183377-36183389-TATC,2-36183409-36183421-TATC,2-36183441-36183453-TATC,2-36183473-36183485-TATC,2-36183505-36183517-TATC,2-36183537-36183549-TATC,2-36183569-36183581-TATC,2-36183601-36183613-TATC,2-36183633-36183645-TATC,2-36183665-36183677-TATC,2-36183697-36183709-TATC,2-36183729-36183741-TATC,2-36183761-36183773-TATC,2-36183793-36183805-TATC,2-36183825-36183837-TATC,2-36183857-36183869-TATC,2-36183889-36183901-TATC,2-36183921-36183933-TATC,2-36183933-36184124-GATACATGGGTATATATCTATATCTATCTATG,2-36184177-36184317-TATCTATAGATACATGGGTATATATCTATATC,2-36184393-36184402-TA,2-36184421-36184432-TA,2-36184451-36184462-TA,2-36184481-36184492-TA,2-36184393-36184520-TATATATATCTATATATAGATACATAGGTA,2-36184511-36184520-TA,2-36184539-36184550-TA;MOTIFS=ATATATAGGTGGGTATATATATCTATATATAGAT,ATATCTATATATAGATATATATATAGGTGGGTATAC,GATACATGGGTATATATCTATATCTATCTATG,TA,GGTGGGTATATATATCTATATATAGACATATATA,AT,TATCTATAGATACATGGGTATATATCTATATC,TATATATATCTATATATAGATACATAGGTA,TATCTATCGATACATAGGTATATATCTA,TATC,GGTATATATCTATATCTATCGATACATG,TATCTATCGATACATGGGTATATATCTATATC;STRUC=<VC122633>	HPRC,1KG-ONT	No	2.407	Yes	NA,NA	NA	NA
chr2:36183298	55103	DEL	52	0.8032	0.6886	1	NA	NA	NA	NA	NA	NA	NA	NA	NA	No	ID=2-36182121-36182132-AT,2-36182138-36182147-TA,2-36182143-36182302-ATATCTATATATAGATATATATATAGGTGGGTATAC,2-36182157-36182168-AT,2-36182193-36182204-AT,2-36182229-36182240-AT,2-36182265-36182276-AT,2-36182514-36182744-GGTGGGTATATATATCTATATATAGACATATATA,2-36182520-36182529-TA,2-36182554-36182563-TA,2-36182588-36182597-TA,2-36182622-36182631-TA,2-36182656-36182665-TA,2-36182690-36182699-TA,2-36182711-36182848-ATATATAGGTGGGTATATATATCTATATATAGAT,2-36182724-36182733-TA,2-36182743-36182752-AT,2-36182758-36182767-TA,2-36182777-36182786-AT,2-36182792-36182801-TA,2-36182811-36182820-AT,2-36182826-36182835-TA,2-36182860-36182869-TA,2-36182879-36182888-AT,2-36182934-36182945-TA,2-36182981-36182993-TATC,2-36182985-36183308-TATCTATCGATACATAGGTATATATCTA,2-36183181-36183189-TATC,2-36183209-36183217-TATC,2-36183237-36183245-TATC,2-36183265-36183273-TATC,2-36183281-36183385-GGTATATATCTATATCTATCGATACATG,2-36183293-36183301-TATC,2-36183321-36183329-TATC,2-36183349-36183357-TATC,2-36183349-36183964-TATCTATCGATACATGGGTATATATCTATATC,2-36183377-36183389-TATC,2-36183409-36183421-TATC,2-36183441-36183453-TATC,2-36183473-36183485-TATC,2-36183505-36183517-TATC,2-36183537-36183549-TATC,2-36183569-36183581-TATC,2-36183601-36183613-TATC,2-36183633-36183645-TATC,2-36183665-36183677-TATC,2-36183697-36183709-TATC,2-36183729-36183741-TATC,2-36183761-36183773-TATC,2-36183793-36183805-TATC,2-36183825-36183837-TATC,2-36183857-36183869-TATC,2-36183889-36183901-TATC,2-36183921-36183933-TATC,2-36183933-36184124-GATACATGGGTATATATCTATATCTATCTATG,2-36184177-36184317-TATCTATAGATACATGGGTATATATCTATATC,2-36184393-36184402-TA,2-36184421-36184432-TA,2-36184451-36184462-TA,2-36184481-36184492-TA,2-36184393-36184520-TATATATATCTATATATAGATACATAGGTA,2-36184511-36184520-TA,2-36184539-36184550-TA;MOTIFS=ATATATAGGTGGGTATATATATCTATATATAGAT,ATATCTATATATAGATATATATATAGGTGGGTATAC,GATACATGGGTATATATCTATATCTATCTATG,TA,GGTGGGTATATATATCTATATATAGACATATATA,AT,TATCTATAGATACATGGGTATATATCTATATC,TATATATATCTATATATAGATACATAGGTA,TATCTATCGATACATAGGTATATATCTA,TATC,GGTATATATCTATATCTATCGATACATG,TATCTATCGATACATGGGTATATATCTATATC;STRUC=<VC122633>	NA	No	2.4	No	NA,NA	NA	NA
chr2:36183301	55104	INS	1332	0.7994	0.6872	8	NA	NA	NA	NA	NA	NA	NA	NA	NA	No	ID=2-36182121-36182132-AT,2-36182138-36182147-TA,2-36182143-36182302-ATATCTATATATAGATATATATATAGGTGGGTATAC,2-36182157-36182168-AT,2-36182193-36182204-AT,2-36182229-36182240-AT,2-36182265-36182276-AT,2-36182514-36182744-GGTGGGTATATATATCTATATATAGACATATATA,2-36182520-36182529-TA,2-36182554-36182563-TA,2-36182588-36182597-TA,2-36182622-36182631-TA,2-36182656-36182665-TA,2-36182690-36182699-TA,2-36182711-36182848-ATATATAGGTGGGTATATATATCTATATATAGAT,2-36182724-36182733-TA,2-36182743-36182752-AT,2-36182758-36182767-TA,2-36182777-36182786-AT,2-36182792-36182801-TA,2-36182811-36182820-AT,2-36182826-36182835-TA,2-36182860-36182869-TA,2-36182879-36182888-AT,2-36182934-36182945-TA,2-36182981-36182993-TATC,2-36182985-36183308-TATCTATCGATACATAGGTATATATCTA,2-36183181-36183189-TATC,2-36183209-36183217-TATC,2-36183237-36183245-TATC,2-36183265-36183273-TATC,2-36183281-36183385-GGTATATATCTATATCTATCGATACATG,2-36183293-36183301-TATC,2-36183321-36183329-TATC,2-36183349-36183357-TATC,2-36183349-36183964-TATCTATCGATACATGGGTATATATCTATATC,2-36183377-36183389-TATC,2-36183409-36183421-TATC,2-36183441-36183453-TATC,2-36183473-36183485-TATC,2-36183505-36183517-TATC,2-36183537-36183549-TATC,2-36183569-36183581-TATC,2-36183601-36183613-TATC,2-36183633-36183645-TATC,2-36183665-36183677-TATC,2-36183697-36183709-TATC,2-36183729-36183741-TATC,2-36183761-36183773-TATC,2-36183793-36183805-TATC,2-36183825-36183837-TATC,2-36183857-36183869-TATC,2-36183889-36183901-TATC,2-36183921-36183933-TATC,2-36183933-36184124-GATACATGGGTATATATCTATATCTATCTATG,2-36184177-36184317-TATCTATAGATACATGGGTATATATCTATATC,2-36184393-36184402-TA,2-36184421-36184432-TA,2-36184451-36184462-TA,2-36184481-36184492-TA,2-36184393-36184520-TATATATATCTATATATAGATACATAGGTA,2-36184511-36184520-TA,2-36184539-36184550-TA;MOTIFS=ATATATAGGTGGGTATATATATCTATATATAGAT,ATATCTATATATAGATATATATATAGGTGGGTATAC,GATACATGGGTATATATCTATATCTATCTATG,TA,GGTGGGTATATATATCTATATATAGACATATATA,AT,TATCTATAGATACATGGGTATATATCTATATC,TATATATATCTATATATAGATACATAGGTA,TATCTATCGATACATAGGTATATATCTA,TATC,GGTATATATCTATATCTATCGATACATG,TATCTATCGATACATGGGTATATATCTATATC;STRUC=<VC122633>	HPRC	Yes	1.616	Yes	NA,NA	NA	NA
chr2:36183301	55105	INS	356	0.8693	0.4971	1	NA	NA	NA	NA	NA	NA	NA	NA	NA	No	ID=2-36182121-36182132-AT,2-36182138-36182147-TA,2-36182143-36182302-ATATCTATATATAGATATATATATAGGTGGGTATAC,2-36182157-36182168-AT,2-36182193-36182204-AT,2-36182229-36182240-AT,2-36182265-36182276-AT,2-36182514-36182744-GGTGGGTATATATATCTATATATAGACATATATA,2-36182520-36182529-TA,2-36182554-36182563-TA,2-36182588-36182597-TA,2-36182622-36182631-TA,2-36182656-36182665-TA,2-36182690-36182699-TA,2-36182711-36182848-ATATATAGGTGGGTATATATATCTATATATAGAT,2-36182724-36182733-TA,2-36182743-36182752-AT,2-36182758-36182767-TA,2-36182777-36182786-AT,2-36182792-36182801-TA,2-36182811-36182820-AT,2-36182826-36182835-TA,2-36182860-36182869-TA,2-36182879-36182888-AT,2-36182934-36182945-TA,2-36182981-36182993-TATC,2-36182985-36183308-TATCTATCGATACATAGGTATATATCTA,2-36183181-36183189-TATC,2-36183209-36183217-TATC,2-36183237-36183245-TATC,2-36183265-36183273-TATC,2-36183281-36183385-GGTATATATCTATATCTATCGATACATG,2-36183293-36183301-TATC,2-36183321-36183329-TATC,2-36183349-36183357-TATC,2-36183349-36183964-TATCTATCGATACATGGGTATATATCTATATC,2-36183377-36183389-TATC,2-36183409-36183421-TATC,2-36183441-36183453-TATC,2-36183473-36183485-TATC,2-36183505-36183517-TATC,2-36183537-36183549-TATC,2-36183569-36183581-TATC,2-36183601-36183613-TATC,2-36183633-36183645-TATC,2-36183665-36183677-TATC,2-36183697-36183709-TATC,2-36183729-36183741-TATC,2-36183761-36183773-TATC,2-36183793-36183805-TATC,2-36183825-36183837-TATC,2-36183857-36183869-TATC,2-36183889-36183901-TATC,2-36183921-36183933-TATC,2-36183933-36184124-GATACATGGGTATATATCTATATCTATCTATG,2-36184177-36184317-TATCTATAGATACATGGGTATATATCTATATC,2-36184393-36184402-TA,2-36184421-36184432-TA,2-36184451-36184462-TA,2-36184481-36184492-TA,2-36184393-36184520-TATATATATCTATATATAGATACATAGGTA,2-36184511-36184520-TA,2-36184539-36184550-TA;MOTIFS=ATATATAGGTGGGTATATATATCTATATATAGAT,ATATCTATATATAGATATATATATAGGTGGGTATAC,GATACATGGGTATATATCTATATCTATCTATG,TA,GGTGGGTATATATATCTATATATAGACATATATA,AT,TATCTATAGATACATGGGTATATATCTATATC,TATATATATCTATATATAGATACATAGGTA,TATCTATCGATACATAGGTATATATCTA,TATC,GGTATATATCTATATCTATCGATACATG,TATCTATCGATACATGGGTATATATCTATATC;STRUC=<VC122633>	HPRC,HGSVC	No	1.616	Yes	NA,NA	NA	NA
chr2:36183321	55108	DEL	92	0.9162	0.294	2	NA	NA	NA	NA	NA	NA	NA	NA	NA	No	ID=2-36182121-36182132-AT,2-36182138-36182147-TA,2-36182143-36182302-ATATCTATATATAGATATATATATAGGTGGGTATAC,2-36182157-36182168-AT,2-36182193-36182204-AT,2-36182229-36182240-AT,2-36182265-36182276-AT,2-36182514-36182744-GGTGGGTATATATATCTATATATAGACATATATA,2-36182520-36182529-TA,2-36182554-36182563-TA,2-36182588-36182597-TA,2-36182622-36182631-TA,2-36182656-36182665-TA,2-36182690-36182699-TA,2-36182711-36182848-ATATATAGGTGGGTATATATATCTATATATAGAT,2-36182724-36182733-TA,2-36182743-36182752-AT,2-36182758-36182767-TA,2-36182777-36182786-AT,2-36182792-36182801-TA,2-36182811-36182820-AT,2-36182826-36182835-TA,2-36182860-36182869-TA,2-36182879-36182888-AT,2-36182934-36182945-TA,2-36182981-36182993-TATC,2-36182985-36183308-TATCTATCGATACATAGGTATATATCTA,2-36183181-36183189-TATC,2-36183209-36183217-TATC,2-36183237-36183245-TATC,2-36183265-36183273-TATC,2-36183281-36183385-GGTATATATCTATATCTATCGATACATG,2-36183293-36183301-TATC,2-36183321-36183329-TATC,2-36183349-36183357-TATC,2-36183349-36183964-TATCTATCGATACATGGGTATATATCTATATC,2-36183377-36183389-TATC,2-36183409-36183421-TATC,2-36183441-36183453-TATC,2-36183473-36183485-TATC,2-36183505-36183517-TATC,2-36183537-36183549-TATC,2-36183569-36183581-TATC,2-36183601-36183613-TATC,2-36183633-36183645-TATC,2-36183665-36183677-TATC,2-36183697-36183709-TATC,2-36183729-36183741-TATC,2-36183761-36183773-TATC,2-36183793-36183805-TATC,2-36183825-36183837-TATC,2-36183857-36183869-TATC,2-36183889-36183901-TATC,2-36183921-36183933-TATC,2-36183933-36184124-GATACATGGGTATATATCTATATCTATCTATG,2-36184177-36184317-TATCTATAGATACATGGGTATATATCTATATC,2-36184393-36184402-TA,2-36184421-36184432-TA,2-36184451-36184462-TA,2-36184481-36184492-TA,2-36184393-36184520-TATATATATCTATATATAGATACATAGGTA,2-36184511-36184520-TA,2-36184539-36184550-TA;MOTIFS=ATATATAGGTGGGTATATATATCTATATATAGAT,ATATCTATATATAGATATATATATAGGTGGGTATAC,GATACATGGGTATATATCTATATCTATCTATG,TA,GGTGGGTATATATATCTATATATAGACATATATA,AT,TATCTATAGATACATGGGTATATATCTATATC,TATATATATCTATATATAGATACATAGGTA,TATCTATCGATACATAGGTATATATCTA,TATC,GGTATATATCTATATCTATCGATACATG,TATCTATCGATACATGGGTATATATCTATATC;STRUC=<VC122633>	HPRC	No	2.424	No	NA,NA	NA	NA
chr2:36183321	55107	INS	164	0.8112	0.6741	3	NA	NA	NA	NA	NA	NA	NA	NA	NA	No	ID=2-36182121-36182132-AT,2-36182138-36182147-TA,2-36182143-36182302-ATATCTATATATAGATATATATATAGGTGGGTATAC,2-36182157-36182168-AT,2-36182193-36182204-AT,2-36182229-36182240-AT,2-36182265-36182276-AT,2-36182514-36182744-GGTGGGTATATATATCTATATATAGACATATATA,2-36182520-36182529-TA,2-36182554-36182563-TA,2-36182588-36182597-TA,2-36182622-36182631-TA,2-36182656-36182665-TA,2-36182690-36182699-TA,2-36182711-36182848-ATATATAGGTGGGTATATATATCTATATATAGAT,2-36182724-36182733-TA,2-36182743-36182752-AT,2-36182758-36182767-TA,2-36182777-36182786-AT,2-36182792-36182801-TA,2-36182811-36182820-AT,2-36182826-36182835-TA,2-36182860-36182869-TA,2-36182879-36182888-AT,2-36182934-36182945-TA,2-36182981-36182993-TATC,2-36182985-36183308-TATCTATCGATACATAGGTATATATCTA,2-36183181-36183189-TATC,2-36183209-36183217-TATC,2-36183237-36183245-TATC,2-36183265-36183273-TATC,2-36183281-36183385-GGTATATATCTATATCTATCGATACATG,2-36183293-36183301-TATC,2-36183321-36183329-TATC,2-36183349-36183357-TATC,2-36183349-36183964-TATCTATCGATACATGGGTATATATCTATATC,2-36183377-36183389-TATC,2-36183409-36183421-TATC,2-36183441-36183453-TATC,2-36183473-36183485-TATC,2-36183505-36183517-TATC,2-36183537-36183549-TATC,2-36183569-36183581-TATC,2-36183601-36183613-TATC,2-36183633-36183645-TATC,2-36183665-36183677-TATC,2-36183697-36183709-TATC,2-36183729-36183741-TATC,2-36183761-36183773-TATC,2-36183793-36183805-TATC,2-36183825-36183837-TATC,2-36183857-36183869-TATC,2-36183889-36183901-TATC,2-36183921-36183933-TATC,2-36183933-36184124-GATACATGGGTATATATCTATATCTATCTATG,2-36184177-36184317-TATCTATAGATACATGGGTATATATCTATATC,2-36184393-36184402-TA,2-36184421-36184432-TA,2-36184451-36184462-TA,2-36184481-36184492-TA,2-36184393-36184520-TATATATATCTATATATAGATACATAGGTA,2-36184511-36184520-TA,2-36184539-36184550-TA;MOTIFS=ATATATAGGTGGGTATATATATCTATATATAGAT,ATATCTATATATAGATATATATATAGGTGGGTATAC,GATACATGGGTATATATCTATATCTATCTATG,TA,GGTGGGTATATATATCTATATATAGACATATATA,AT,TATCTATAGATACATGGGTATATATCTATATC,TATATATATCTATATATAGATACATAGGTA,TATCTATCGATACATAGGTATATATCTA,TATC,GGTATATATCTATATCTATCGATACATG,TATCTATCGATACATGGGTATATATCTATATC;STRUC=<VC122633>	HPRC,HGSVC	No	1.616	Yes	NA,NA	NA	NA
chr2:36183337	55109	INS	280	0.8366	0.6094	1	NA	NA	NA	NA	NA	NA	NA	NA	NA	No	ID=2-36182121-36182132-AT,2-36182138-36182147-TA,2-36182143-36182302-ATATCTATATATAGATATATATATAGGTGGGTATAC,2-36182157-36182168-AT,2-36182193-36182204-AT,2-36182229-36182240-AT,2-36182265-36182276-AT,2-36182514-36182744-GGTGGGTATATATATCTATATATAGACATATATA,2-36182520-36182529-TA,2-36182554-36182563-TA,2-36182588-36182597-TA,2-36182622-36182631-TA,2-36182656-36182665-TA,2-36182690-36182699-TA,2-36182711-36182848-ATATATAGGTGGGTATATATATCTATATATAGAT,2-36182724-36182733-TA,2-36182743-36182752-AT,2-36182758-36182767-TA,2-36182777-36182786-AT,2-36182792-36182801-TA,2-36182811-36182820-AT,2-36182826-36182835-TA,2-36182860-36182869-TA,2-36182879-36182888-AT,2-36182934-36182945-TA,2-36182981-36182993-TATC,2-36182985-36183308-TATCTATCGATACATAGGTATATATCTA,2-36183181-36183189-TATC,2-36183209-36183217-TATC,2-36183237-36183245-TATC,2-36183265-36183273-TATC,2-36183281-36183385-GGTATATATCTATATCTATCGATACATG,2-36183293-36183301-TATC,2-36183321-36183329-TATC,2-36183349-36183357-TATC,2-36183349-36183964-TATCTATCGATACATGGGTATATATCTATATC,2-36183377-36183389-TATC,2-36183409-36183421-TATC,2-36183441-36183453-TATC,2-36183473-36183485-TATC,2-36183505-36183517-TATC,2-36183537-36183549-TATC,2-36183569-36183581-TATC,2-36183601-36183613-TATC,2-36183633-36183645-TATC,2-36183665-36183677-TATC,2-36183697-36183709-TATC,2-36183729-36183741-TATC,2-36183761-36183773-TATC,2-36183793-36183805-TATC,2-36183825-36183837-TATC,2-36183857-36183869-TATC,2-36183889-36183901-TATC,2-36183921-36183933-TATC,2-36183933-36184124-GATACATGGGTATATATCTATATCTATCTATG,2-36184177-36184317-TATCTATAGATACATGGGTATATATCTATATC,2-36184393-36184402-TA,2-36184421-36184432-TA,2-36184451-36184462-TA,2-36184481-36184492-TA,2-36184393-36184520-TATATATATCTATATATAGATACATAGGTA,2-36184511-36184520-TA,2-36184539-36184550-TA;MOTIFS=ATATATAGGTGGGTATATATATCTATATATAGAT,ATATCTATATATAGATATATATATAGGTGGGTATAC,GATACATGGGTATATATCTATATCTATCTATG,TA,GGTGGGTATATATATCTATATATAGACATATATA,AT,TATCTATAGATACATGGGTATATATCTATATC,TATATATATCTATATATAGATACATAGGTA,TATCTATCGATACATAGGTATATATCTA,TATC,GGTATATATCTATATCTATCGATACATG,TATCTATCGATACATGGGTATATATCTATATC;STRUC=<VC122633>	HPRC,HGSVC	No	1.616	No	NA,NA	NA	NA
chr2:36183349	55114	INS	68	0.8306	0.6444	39	NA	NA	NA	NA	NA	NA	NA	NA	NA	No	ID=2-36182121-36182132-AT,2-36182138-36182147-TA,2-36182143-36182302-ATATCTATATATAGATATATATATAGGTGGGTATAC,2-36182157-36182168-AT,2-36182193-36182204-AT,2-36182229-36182240-AT,2-36182265-36182276-AT,2-36182514-36182744-GGTGGGTATATATATCTATATATAGACATATATA,2-36182520-36182529-TA,2-36182554-36182563-TA,2-36182588-36182597-TA,2-36182622-36182631-TA,2-36182656-36182665-TA,2-36182690-36182699-TA,2-36182711-36182848-ATATATAGGTGGGTATATATATCTATATATAGAT,2-36182724-36182733-TA,2-36182743-36182752-AT,2-36182758-36182767-TA,2-36182777-36182786-AT,2-36182792-36182801-TA,2-36182811-36182820-AT,2-36182826-36182835-TA,2-36182860-36182869-TA,2-36182879-36182888-AT,2-36182934-36182945-TA,2-36182981-36182993-TATC,2-36182985-36183308-TATCTATCGATACATAGGTATATATCTA,2-36183181-36183189-TATC,2-36183209-36183217-TATC,2-36183237-36183245-TATC,2-36183265-36183273-TATC,2-36183281-36183385-GGTATATATCTATATCTATCGATACATG,2-36183293-36183301-TATC,2-36183321-36183329-TATC,2-36183349-36183357-TATC,2-36183349-36183964-TATCTATCGATACATGGGTATATATCTATATC,2-36183377-36183389-TATC,2-36183409-36183421-TATC,2-36183441-36183453-TATC,2-36183473-36183485-TATC,2-36183505-36183517-TATC,2-36183537-36183549-TATC,2-36183569-36183581-TATC,2-36183601-36183613-TATC,2-36183633-36183645-TATC,2-36183665-36183677-TATC,2-36183697-36183709-TATC,2-36183729-36183741-TATC,2-36183761-36183773-TATC,2-36183793-36183805-TATC,2-36183825-36183837-TATC,2-36183857-36183869-TATC,2-36183889-36183901-TATC,2-36183921-36183933-TATC,2-36183933-36184124-GATACATGGGTATATATCTATATCTATCTATG,2-36184177-36184317-TATCTATAGATACATGGGTATATATCTATATC,2-36184393-36184402-TA,2-36184421-36184432-TA,2-36184451-36184462-TA,2-36184481-36184492-TA,2-36184393-36184520-TATATATATCTATATATAGATACATAGGTA,2-36184511-36184520-TA,2-36184539-36184550-TA;MOTIFS=ATATATAGGTGGGTATATATATCTATATATAGAT,ATATCTATATATAGATATATATATAGGTGGGTATAC,GATACATGGGTATATATCTATATCTATCTATG,TA,GGTGGGTATATATATCTATATATAGACATATATA,AT,TATCTATAGATACATGGGTATATATCTATATC,TATATATATCTATATATAGATACATAGGTA,TATCTATCGATACATAGGTATATATCTA,TATC,GGTATATATCTATATCTATCGATACATG,TATCTATCGATACATGGGTATATATCTATATC;STRUC=<VC122633>	HPRC,HGSVC,1KG-ONT	No	1.616	Yes	NA,NA	NA	NA
chr2:36183349	55115	DEL	64	0.8025	0.6874	3	NA	NA	NA	NA	NA	NA	NA	NA	NA	No	ID=2-36182121-36182132-AT,2-36182138-36182147-TA,2-36182143-36182302-ATATCTATATATAGATATATATATAGGTGGGTATAC,2-36182157-36182168-AT,2-36182193-36182204-AT,2-36182229-36182240-AT,2-36182265-36182276-AT,2-36182514-36182744-GGTGGGTATATATATCTATATATAGACATATATA,2-36182520-36182529-TA,2-36182554-36182563-TA,2-36182588-36182597-TA,2-36182622-36182631-TA,2-36182656-36182665-TA,2-36182690-36182699-TA,2-36182711-36182848-ATATATAGGTGGGTATATATATCTATATATAGAT,2-36182724-36182733-TA,2-36182743-36182752-AT,2-36182758-36182767-TA,2-36182777-36182786-AT,2-36182792-36182801-TA,2-36182811-36182820-AT,2-36182826-36182835-TA,2-36182860-36182869-TA,2-36182879-36182888-AT,2-36182934-36182945-TA,2-36182981-36182993-TATC,2-36182985-36183308-TATCTATCGATACATAGGTATATATCTA,2-36183181-36183189-TATC,2-36183209-36183217-TATC,2-36183237-36183245-TATC,2-36183265-36183273-TATC,2-36183281-36183385-GGTATATATCTATATCTATCGATACATG,2-36183293-36183301-TATC,2-36183321-36183329-TATC,2-36183349-36183357-TATC,2-36183349-36183964-TATCTATCGATACATGGGTATATATCTATATC,2-36183377-36183389-TATC,2-36183409-36183421-TATC,2-36183441-36183453-TATC,2-36183473-36183485-TATC,2-36183505-36183517-TATC,2-36183537-36183549-TATC,2-36183569-36183581-TATC,2-36183601-36183613-TATC,2-36183633-36183645-TATC,2-36183665-36183677-TATC,2-36183697-36183709-TATC,2-36183729-36183741-TATC,2-36183761-36183773-TATC,2-36183793-36183805-TATC,2-36183825-36183837-TATC,2-36183857-36183869-TATC,2-36183889-36183901-TATC,2-36183921-36183933-TATC,2-36183933-36184124-GATACATGGGTATATATCTATATCTATCTATG,2-36184177-36184317-TATCTATAGATACATGGGTATATATCTATATC,2-36184393-36184402-TA,2-36184421-36184432-TA,2-36184451-36184462-TA,2-36184481-36184492-TA,2-36184393-36184520-TATATATATCTATATATAGATACATAGGTA,2-36184511-36184520-TA,2-36184539-36184550-TA;MOTIFS=ATATATAGGTGGGTATATATATCTATATATAGAT,ATATCTATATATAGATATATATATAGGTGGGTATAC,GATACATGGGTATATATCTATATCTATCTATG,TA,GGTGGGTATATATATCTATATATAGACATATATA,AT,TATCTATAGATACATGGGTATATATCTATATC,TATATATATCTATATATAGATACATAGGTA,TATCTATCGATACATAGGTATATATCTA,TATC,GGTATATATCTATATCTATCGATACATG,TATCTATCGATACATGGGTATATATCTATATC;STRUC=<VC122633>	HPRC	No	2.162	No	NA,NA	NA	NA
chr2:36183349	55112	INS	64	0.8842	0.4286	10	NA	NA	NA	NA	NA	NA	NA	NA	NA	No	ID=2-36182121-36182132-AT,2-36182138-36182147-TA,2-36182143-36182302-ATATCTATATATAGATATATATATAGGTGGGTATAC,2-36182157-36182168-AT,2-36182193-36182204-AT,2-36182229-36182240-AT,2-36182265-36182276-AT,2-36182514-36182744-GGTGGGTATATATATCTATATATAGACATATATA,2-36182520-36182529-TA,2-36182554-36182563-TA,2-36182588-36182597-TA,2-36182622-36182631-TA,2-36182656-36182665-TA,2-36182690-36182699-TA,2-36182711-36182848-ATATATAGGTGGGTATATATATCTATATATAGAT,2-36182724-36182733-TA,2-36182743-36182752-AT,2-36182758-36182767-TA,2-36182777-36182786-AT,2-36182792-36182801-TA,2-36182811-36182820-AT,2-36182826-36182835-TA,2-36182860-36182869-TA,2-36182879-36182888-AT,2-36182934-36182945-TA,2-36182981-36182993-TATC,2-36182985-36183308-TATCTATCGATACATAGGTATATATCTA,2-36183181-36183189-TATC,2-36183209-36183217-TATC,2-36183237-36183245-TATC,2-36183265-36183273-TATC,2-36183281-36183385-GGTATATATCTATATCTATCGATACATG,2-36183293-36183301-TATC,2-36183321-36183329-TATC,2-36183349-36183357-TATC,2-36183349-36183964-TATCTATCGATACATGGGTATATATCTATATC,2-36183377-36183389-TATC,2-36183409-36183421-TATC,2-36183441-36183453-TATC,2-36183473-36183485-TATC,2-36183505-36183517-TATC,2-36183537-36183549-TATC,2-36183569-36183581-TATC,2-36183601-36183613-TATC,2-36183633-36183645-TATC,2-36183665-36183677-TATC,2-36183697-36183709-TATC,2-36183729-36183741-TATC,2-36183761-36183773-TATC,2-36183793-36183805-TATC,2-36183825-36183837-TATC,2-36183857-36183869-TATC,2-36183889-36183901-TATC,2-36183921-36183933-TATC,2-36183933-36184124-GATACATGGGTATATATCTATATCTATCTATG,2-36184177-36184317-TATCTATAGATACATGGGTATATATCTATATC,2-36184393-36184402-TA,2-36184421-36184432-TA,2-36184451-36184462-TA,2-36184481-36184492-TA,2-36184393-36184520-TATATATATCTATATATAGATACATAGGTA,2-36184511-36184520-TA,2-36184539-36184550-TA;MOTIFS=ATATATAGGTGGGTATATATATCTATATATAGAT,ATATCTATATATAGATATATATATAGGTGGGTATAC,GATACATGGGTATATATCTATATCTATCTATG,TA,GGTGGGTATATATATCTATATATAGACATATATA,AT,TATCTATAGATACATGGGTATATATCTATATC,TATATATATCTATATATAGATACATAGGTA,TATCTATCGATACATAGGTATATATCTA,TATC,GGTATATATCTATATCTATCGATACATG,TATCTATCGATACATGGGTATATATCTATATC;STRUC=<VC122633>	HPRC,HGSVC,1KG-ONT	No	1.616	Yes	NA,NA	NA	NA
chr2:36183349	55111	INS	60	0.8416	0.5906	1	NA	NA	NA	NA	NA	NA	NA	NA	NA	No	ID=2-36182121-36182132-AT,2-36182138-36182147-TA,2-36182143-36182302-ATATCTATATATAGATATATATATAGGTGGGTATAC,2-36182157-36182168-AT,2-36182193-36182204-AT,2-36182229-36182240-AT,2-36182265-36182276-AT,2-36182514-36182744-GGTGGGTATATATATCTATATATAGACATATATA,2-36182520-36182529-TA,2-36182554-36182563-TA,2-36182588-36182597-TA,2-36182622-36182631-TA,2-36182656-36182665-TA,2-36182690-36182699-TA,2-36182711-36182848-ATATATAGGTGGGTATATATATCTATATATAGAT,2-36182724-36182733-TA,2-36182743-36182752-AT,2-36182758-36182767-TA,2-36182777-36182786-AT,2-36182792-36182801-TA,2-36182811-36182820-AT,2-36182826-36182835-TA,2-36182860-36182869-TA,2-36182879-36182888-AT,2-36182934-36182945-TA,2-36182981-36182993-TATC,2-36182985-36183308-TATCTATCGATACATAGGTATATATCTA,2-36183181-36183189-TATC,2-36183209-36183217-TATC,2-36183237-36183245-TATC,2-36183265-36183273-TATC,2-36183281-36183385-GGTATATATCTATATCTATCGATACATG,2-36183293-36183301-TATC,2-36183321-36183329-TATC,2-36183349-36183357-TATC,2-36183349-36183964-TATCTATCGATACATGGGTATATATCTATATC,2-36183377-36183389-TATC,2-36183409-36183421-TATC,2-36183441-36183453-TATC,2-36183473-36183485-TATC,2-36183505-36183517-TATC,2-36183537-36183549-TATC,2-36183569-36183581-TATC,2-36183601-36183613-TATC,2-36183633-36183645-TATC,2-36183665-36183677-TATC,2-36183697-36183709-TATC,2-36183729-36183741-TATC,2-36183761-36183773-TATC,2-36183793-36183805-TATC,2-36183825-36183837-TATC,2-36183857-36183869-TATC,2-36183889-36183901-TATC,2-36183921-36183933-TATC,2-36183933-36184124-GATACATGGGTATATATCTATATCTATCTATG,2-36184177-36184317-TATCTATAGATACATGGGTATATATCTATATC,2-36184393-36184402-TA,2-36184421-36184432-TA,2-36184451-36184462-TA,2-36184481-36184492-TA,2-36184393-36184520-TATATATATCTATATATAGATACATAGGTA,2-36184511-36184520-TA,2-36184539-36184550-TA;MOTIFS=ATATATAGGTGGGTATATATATCTATATATAGAT,ATATCTATATATAGATATATATATAGGTGGGTATAC,GATACATGGGTATATATCTATATCTATCTATG,TA,GGTGGGTATATATATCTATATATAGACATATATA,AT,TATCTATAGATACATGGGTATATATCTATATC,TATATATATCTATATATAGATACATAGGTA,TATCTATCGATACATAGGTATATATCTA,TATC,GGTATATATCTATATCTATCGATACATG,TATCTATCGATACATGGGTATATATCTATATC;STRUC=<VC122633>	HPRC,HGSVC,1KG-ONT	No	1.616	Yes	NA,NA	NA	NA
chr2:36183349	55113	INS	96	0.8577	0.5108	45	NA	NA	NA	NA	NA	NA	NA	NA	NA	No	ID=2-36182121-36182132-AT,2-36182138-36182147-TA,2-36182143-36182302-ATATCTATATATAGATATATATATAGGTGGGTATAC,2-36182157-36182168-AT,2-36182193-36182204-AT,2-36182229-36182240-AT,2-36182265-36182276-AT,2-36182514-36182744-GGTGGGTATATATATCTATATATAGACATATATA,2-36182520-36182529-TA,2-36182554-36182563-TA,2-36182588-36182597-TA,2-36182622-36182631-TA,2-36182656-36182665-TA,2-36182690-36182699-TA,2-36182711-36182848-ATATATAGGTGGGTATATATATCTATATATAGAT,2-36182724-36182733-TA,2-36182743-36182752-AT,2-36182758-36182767-TA,2-36182777-36182786-AT,2-36182792-36182801-TA,2-36182811-36182820-AT,2-36182826-36182835-TA,2-36182860-36182869-TA,2-36182879-36182888-AT,2-36182934-36182945-TA,2-36182981-36182993-TATC,2-36182985-36183308-TATCTATCGATACATAGGTATATATCTA,2-36183181-36183189-TATC,2-36183209-36183217-TATC,2-36183237-36183245-TATC,2-36183265-36183273-TATC,2-36183281-36183385-GGTATATATCTATATCTATCGATACATG,2-36183293-36183301-TATC,2-36183321-36183329-TATC,2-36183349-36183357-TATC,2-36183349-36183964-TATCTATCGATACATGGGTATATATCTATATC,2-36183377-36183389-TATC,2-36183409-36183421-TATC,2-36183441-36183453-TATC,2-36183473-36183485-TATC,2-36183505-36183517-TATC,2-36183537-36183549-TATC,2-36183569-36183581-TATC,2-36183601-36183613-TATC,2-36183633-36183645-TATC,2-36183665-36183677-TATC,2-36183697-36183709-TATC,2-36183729-36183741-TATC,2-36183761-36183773-TATC,2-36183793-36183805-TATC,2-36183825-36183837-TATC,2-36183857-36183869-TATC,2-36183889-36183901-TATC,2-36183921-36183933-TATC,2-36183933-36184124-GATACATGGGTATATATCTATATCTATCTATG,2-36184177-36184317-TATCTATAGATACATGGGTATATATCTATATC,2-36184393-36184402-TA,2-36184421-36184432-TA,2-36184451-36184462-TA,2-36184481-36184492-TA,2-36184393-36184520-TATATATATCTATATATAGATACATAGGTA,2-36184511-36184520-TA,2-36184539-36184550-TA;MOTIFS=ATATATAGGTGGGTATATATATCTATATATAGAT,ATATCTATATATAGATATATATATAGGTGGGTATAC,GATACATGGGTATATATCTATATCTATCTATG,TA,GGTGGGTATATATATCTATATATAGACATATATA,AT,TATCTATAGATACATGGGTATATATCTATATC,TATATATATCTATATATAGATACATAGGTA,TATCTATCGATACATAGGTATATATCTA,TATC,GGTATATATCTATATCTATCGATACATG,TATCTATCGATACATGGGTATATATCTATATC;STRUC=<VC122633>	HPRC,HGSVC	No	1.616	Yes	NA,NA	NA	NA
chr2:36183357	55116	INS	1577	0.8668	0.5079	7	NA	NA	NA	NA	NA	NA	NA	NA	NA	No	ID=2-36182121-36182132-AT,2-36182138-36182147-TA,2-36182143-36182302-ATATCTATATATAGATATATATATAGGTGGGTATAC,2-36182157-36182168-AT,2-36182193-36182204-AT,2-36182229-36182240-AT,2-36182265-36182276-AT,2-36182514-36182744-GGTGGGTATATATATCTATATATAGACATATATA,2-36182520-36182529-TA,2-36182554-36182563-TA,2-36182588-36182597-TA,2-36182622-36182631-TA,2-36182656-36182665-TA,2-36182690-36182699-TA,2-36182711-36182848-ATATATAGGTGGGTATATATATCTATATATAGAT,2-36182724-36182733-TA,2-36182743-36182752-AT,2-36182758-36182767-TA,2-36182777-36182786-AT,2-36182792-36182801-TA,2-36182811-36182820-AT,2-36182826-36182835-TA,2-36182860-36182869-TA,2-36182879-36182888-AT,2-36182934-36182945-TA,2-36182981-36182993-TATC,2-36182985-36183308-TATCTATCGATACATAGGTATATATCTA,2-36183181-36183189-TATC,2-36183209-36183217-TATC,2-36183237-36183245-TATC,2-36183265-36183273-TATC,2-36183281-36183385-GGTATATATCTATATCTATCGATACATG,2-36183293-36183301-TATC,2-36183321-36183329-TATC,2-36183349-36183357-TATC,2-36183349-36183964-TATCTATCGATACATGGGTATATATCTATATC,2-36183377-36183389-TATC,2-36183409-36183421-TATC,2-36183441-36183453-TATC,2-36183473-36183485-TATC,2-36183505-36183517-TATC,2-36183537-36183549-TATC,2-36183569-36183581-TATC,2-36183601-36183613-TATC,2-36183633-36183645-TATC,2-36183665-36183677-TATC,2-36183697-36183709-TATC,2-36183729-36183741-TATC,2-36183761-36183773-TATC,2-36183793-36183805-TATC,2-36183825-36183837-TATC,2-36183857-36183869-TATC,2-36183889-36183901-TATC,2-36183921-36183933-TATC,2-36183933-36184124-GATACATGGGTATATATCTATATCTATCTATG,2-36184177-36184317-TATCTATAGATACATGGGTATATATCTATATC,2-36184393-36184402-TA,2-36184421-36184432-TA,2-36184451-36184462-TA,2-36184481-36184492-TA,2-36184393-36184520-TATATATATCTATATATAGATACATAGGTA,2-36184511-36184520-TA,2-36184539-36184550-TA;MOTIFS=ATATATAGGTGGGTATATATATCTATATATAGAT,ATATCTATATATAGATATATATATAGGTGGGTATAC,GATACATGGGTATATATCTATATCTATCTATG,TA,GGTGGGTATATATATCTATATATAGACATATATA,AT,TATCTATAGATACATGGGTATATATCTATATC,TATATATATCTATATATAGATACATAGGTA,TATCTATCGATACATAGGTATATATCTA,TATC,GGTATATATCTATATCTATCGATACATG,TATCTATCGATACATGGGTATATATCTATATC;STRUC=<VC122633>	HPRC	Yes	1.616	Yes	NA,NA	NA	NA
chr2:36183357	55117	INS	1169	0.8109	0.6669	27	NA	NA	NA	NA	NA	NA	NA	NA	NA	No	ID=2-36182121-36182132-AT,2-36182138-36182147-TA,2-36182143-36182302-ATATCTATATATAGATATATATATAGGTGGGTATAC,2-36182157-36182168-AT,2-36182193-36182204-AT,2-36182229-36182240-AT,2-36182265-36182276-AT,2-36182514-36182744-GGTGGGTATATATATCTATATATAGACATATATA,2-36182520-36182529-TA,2-36182554-36182563-TA,2-36182588-36182597-TA,2-36182622-36182631-TA,2-36182656-36182665-TA,2-36182690-36182699-TA,2-36182711-36182848-ATATATAGGTGGGTATATATATCTATATATAGAT,2-36182724-36182733-TA,2-36182743-36182752-AT,2-36182758-36182767-TA,2-36182777-36182786-AT,2-36182792-36182801-TA,2-36182811-36182820-AT,2-36182826-36182835-TA,2-36182860-36182869-TA,2-36182879-36182888-AT,2-36182934-36182945-TA,2-36182981-36182993-TATC,2-36182985-36183308-TATCTATCGATACATAGGTATATATCTA,2-36183181-36183189-TATC,2-36183209-36183217-TATC,2-36183237-36183245-TATC,2-36183265-36183273-TATC,2-36183281-36183385-GGTATATATCTATATCTATCGATACATG,2-36183293-36183301-TATC,2-36183321-36183329-TATC,2-36183349-36183357-TATC,2-36183349-36183964-TATCTATCGATACATGGGTATATATCTATATC,2-36183377-36183389-TATC,2-36183409-36183421-TATC,2-36183441-36183453-TATC,2-36183473-36183485-TATC,2-36183505-36183517-TATC,2-36183537-36183549-TATC,2-36183569-36183581-TATC,2-36183601-36183613-TATC,2-36183633-36183645-TATC,2-36183665-36183677-TATC,2-36183697-36183709-TATC,2-36183729-36183741-TATC,2-36183761-36183773-TATC,2-36183793-36183805-TATC,2-36183825-36183837-TATC,2-36183857-36183869-TATC,2-36183889-36183901-TATC,2-36183921-36183933-TATC,2-36183933-36184124-GATACATGGGTATATATCTATATCTATCTATG,2-36184177-36184317-TATCTATAGATACATGGGTATATATCTATATC,2-36184393-36184402-TA,2-36184421-36184432-TA,2-36184451-36184462-TA,2-36184481-36184492-TA,2-36184393-36184520-TATATATATCTATATATAGATACATAGGTA,2-36184511-36184520-TA,2-36184539-36184550-TA;MOTIFS=ATATATAGGTGGGTATATATATCTATATATAGAT,ATATCTATATATAGATATATATATAGGTGGGTATAC,GATACATGGGTATATATCTATATCTATCTATG,TA,GGTGGGTATATATATCTATATATAGACATATATA,AT,TATCTATAGATACATGGGTATATATCTATATC,TATATATATCTATATATAGATACATAGGTA,TATCTATCGATACATAGGTATATATCTA,TATC,GGTATATATCTATATCTATCGATACATG,TATCTATCGATACATGGGTATATATCTATATC;STRUC=<VC122633>	HPRC	Yes	1.616	Yes	NA,NA	NA	NA
chr2:36183357	55118	INS	1259	0.8104	0.6758	47	NA	NA	NA	NA	NA	NA	NA	NA	NA	No	ID=2-36182121-36182132-AT,2-36182138-36182147-TA,2-36182143-36182302-ATATCTATATATAGATATATATATAGGTGGGTATAC,2-36182157-36182168-AT,2-36182193-36182204-AT,2-36182229-36182240-AT,2-36182265-36182276-AT,2-36182514-36182744-GGTGGGTATATATATCTATATATAGACATATATA,2-36182520-36182529-TA,2-36182554-36182563-TA,2-36182588-36182597-TA,2-36182622-36182631-TA,2-36182656-36182665-TA,2-36182690-36182699-TA,2-36182711-36182848-ATATATAGGTGGGTATATATATCTATATATAGAT,2-36182724-36182733-TA,2-36182743-36182752-AT,2-36182758-36182767-TA,2-36182777-36182786-AT,2-36182792-36182801-TA,2-36182811-36182820-AT,2-36182826-36182835-TA,2-36182860-36182869-TA,2-36182879-36182888-AT,2-36182934-36182945-TA,2-36182981-36182993-TATC,2-36182985-36183308-TATCTATCGATACATAGGTATATATCTA,2-36183181-36183189-TATC,2-36183209-36183217-TATC,2-36183237-36183245-TATC,2-36183265-36183273-TATC,2-36183281-36183385-GGTATATATCTATATCTATCGATACATG,2-36183293-36183301-TATC,2-36183321-36183329-TATC,2-36183349-36183357-TATC,2-36183349-36183964-TATCTATCGATACATGGGTATATATCTATATC,2-36183377-36183389-TATC,2-36183409-36183421-TATC,2-36183441-36183453-TATC,2-36183473-36183485-TATC,2-36183505-36183517-TATC,2-36183537-36183549-TATC,2-36183569-36183581-TATC,2-36183601-36183613-TATC,2-36183633-36183645-TATC,2-36183665-36183677-TATC,2-36183697-36183709-TATC,2-36183729-36183741-TATC,2-36183761-36183773-TATC,2-36183793-36183805-TATC,2-36183825-36183837-TATC,2-36183857-36183869-TATC,2-36183889-36183901-TATC,2-36183921-36183933-TATC,2-36183933-36184124-GATACATGGGTATATATCTATATCTATCTATG,2-36184177-36184317-TATCTATAGATACATGGGTATATATCTATATC,2-36184393-36184402-TA,2-36184421-36184432-TA,2-36184451-36184462-TA,2-36184481-36184492-TA,2-36184393-36184520-TATATATATCTATATATAGATACATAGGTA,2-36184511-36184520-TA,2-36184539-36184550-TA;MOTIFS=ATATATAGGTGGGTATATATATCTATATATAGAT,ATATCTATATATAGATATATATATAGGTGGGTATAC,GATACATGGGTATATATCTATATCTATCTATG,TA,GGTGGGTATATATATCTATATATAGACATATATA,AT,TATCTATAGATACATGGGTATATATCTATATC,TATATATATCTATATATAGATACATAGGTA,TATCTATCGATACATAGGTATATATCTA,TATC,GGTATATATCTATATCTATCGATACATG,TATCTATCGATACATGGGTATATATCTATATC;STRUC=<VC122633>	HPRC	Yes	1.616	Yes	NA,NA	NA	NA
chr2:36183357	55119	INS	1076	0.809	0.6837	27	NA	NA	NA	NA	NA	NA	NA	NA	NA	No	ID=2-36182121-36182132-AT,2-36182138-36182147-TA,2-36182143-36182302-ATATCTATATATAGATATATATATAGGTGGGTATAC,2-36182157-36182168-AT,2-36182193-36182204-AT,2-36182229-36182240-AT,2-36182265-36182276-AT,2-36182514-36182744-GGTGGGTATATATATCTATATATAGACATATATA,2-36182520-36182529-TA,2-36182554-36182563-TA,2-36182588-36182597-TA,2-36182622-36182631-TA,2-36182656-36182665-TA,2-36182690-36182699-TA,2-36182711-36182848-ATATATAGGTGGGTATATATATCTATATATAGAT,2-36182724-36182733-TA,2-36182743-36182752-AT,2-36182758-36182767-TA,2-36182777-36182786-AT,2-36182792-36182801-TA,2-36182811-36182820-AT,2-36182826-36182835-TA,2-36182860-36182869-TA,2-36182879-36182888-AT,2-36182934-36182945-TA,2-36182981-36182993-TATC,2-36182985-36183308-TATCTATCGATACATAGGTATATATCTA,2-36183181-36183189-TATC,2-36183209-36183217-TATC,2-36183237-36183245-TATC,2-36183265-36183273-TATC,2-36183281-36183385-GGTATATATCTATATCTATCGATACATG,2-36183293-36183301-TATC,2-36183321-36183329-TATC,2-36183349-36183357-TATC,2-36183349-36183964-TATCTATCGATACATGGGTATATATCTATATC,2-36183377-36183389-TATC,2-36183409-36183421-TATC,2-36183441-36183453-TATC,2-36183473-36183485-TATC,2-36183505-36183517-TATC,2-36183537-36183549-TATC,2-36183569-36183581-TATC,2-36183601-36183613-TATC,2-36183633-36183645-TATC,2-36183665-36183677-TATC,2-36183697-36183709-TATC,2-36183729-36183741-TATC,2-36183761-36183773-TATC,2-36183793-36183805-TATC,2-36183825-36183837-TATC,2-36183857-36183869-TATC,2-36183889-36183901-TATC,2-36183921-36183933-TATC,2-36183933-36184124-GATACATGGGTATATATCTATATCTATCTATG,2-36184177-36184317-TATCTATAGATACATGGGTATATATCTATATC,2-36184393-36184402-TA,2-36184421-36184432-TA,2-36184451-36184462-TA,2-36184481-36184492-TA,2-36184393-36184520-TATATATATCTATATATAGATACATAGGTA,2-36184511-36184520-TA,2-36184539-36184550-TA;MOTIFS=ATATATAGGTGGGTATATATATCTATATATAGAT,ATATCTATATATAGATATATATATAGGTGGGTATAC,GATACATGGGTATATATCTATATCTATCTATG,TA,GGTGGGTATATATATCTATATATAGACATATATA,AT,TATCTATAGATACATGGGTATATATCTATATC,TATATATATCTATATATAGATACATAGGTA,TATCTATCGATACATAGGTATATATCTA,TATC,GGTATATATCTATATCTATCGATACATG,TATCTATCGATACATGGGTATATATCTATATC;STRUC=<VC122633>	HPRC	Yes	1.616	Yes	NA,NA	NA	NA
chr2:36183357	55120	DEL	892	0.9054	0.3694	55	NA	NA	NA	NA	NA	NA	NA	NA	NA	No	ID=2-36182121-36182132-AT,2-36182138-36182147-TA,2-36182143-36182302-ATATCTATATATAGATATATATATAGGTGGGTATAC,2-36182157-36182168-AT,2-36182193-36182204-AT,2-36182229-36182240-AT,2-36182265-36182276-AT,2-36182514-36182744-GGTGGGTATATATATCTATATATAGACATATATA,2-36182520-36182529-TA,2-36182554-36182563-TA,2-36182588-36182597-TA,2-36182622-36182631-TA,2-36182656-36182665-TA,2-36182690-36182699-TA,2-36182711-36182848-ATATATAGGTGGGTATATATATCTATATATAGAT,2-36182724-36182733-TA,2-36182743-36182752-AT,2-36182758-36182767-TA,2-36182777-36182786-AT,2-36182792-36182801-TA,2-36182811-36182820-AT,2-36182826-36182835-TA,2-36182860-36182869-TA,2-36182879-36182888-AT,2-36182934-36182945-TA,2-36182981-36182993-TATC,2-36182985-36183308-TATCTATCGATACATAGGTATATATCTA,2-36183181-36183189-TATC,2-36183209-36183217-TATC,2-36183237-36183245-TATC,2-36183265-36183273-TATC,2-36183281-36183385-GGTATATATCTATATCTATCGATACATG,2-36183293-36183301-TATC,2-36183321-36183329-TATC,2-36183349-36183357-TATC,2-36183349-36183964-TATCTATCGATACATGGGTATATATCTATATC,2-36183377-36183389-TATC,2-36183409-36183421-TATC,2-36183441-36183453-TATC,2-36183473-36183485-TATC,2-36183505-36183517-TATC,2-36183537-36183549-TATC,2-36183569-36183581-TATC,2-36183601-36183613-TATC,2-36183633-36183645-TATC,2-36183665-36183677-TATC,2-36183697-36183709-TATC,2-36183729-36183741-TATC,2-36183761-36183773-TATC,2-36183793-36183805-TATC,2-36183825-36183837-TATC,2-36183857-36183869-TATC,2-36183889-36183901-TATC,2-36183921-36183933-TATC,2-36183933-36184124-GATACATGGGTATATATCTATATCTATCTATG,2-36184177-36184317-TATCTATAGATACATGGGTATATATCTATATC,2-36184393-36184402-TA,2-36184421-36184432-TA,2-36184451-36184462-TA,2-36184481-36184492-TA,2-36184393-36184520-TATATATATCTATATATAGATACATAGGTA,2-36184511-36184520-TA,2-36184539-36184550-TA;MOTIFS=ATATATAGGTGGGTATATATATCTATATATAGAT,ATATCTATATATAGATATATATATAGGTGGGTATAC,GATACATGGGTATATATCTATATCTATCTATG,TA,GGTGGGTATATATATCTATATATAGACATATATA,AT,TATCTATAGATACATGGGTATATATCTATATC,TATATATATCTATATATAGATACATAGGTA,TATCTATCGATACATAGGTATATATCTA,TATC,GGTATATATCTATATCTATCGATACATG,TATCTATCGATACATGGGTATATATCTATATC;STRUC=<VC122633>	HGSVC,1KG-ONT	No	0.854	Yes	NA,NA	NA	NA
chr2:36183485	55121	INS	1672	0.8233	0.6425	10	NA	NA	NA	NA	NA	NA	NA	NA	NA	No	ID=2-36182121-36182132-AT,2-36182138-36182147-TA,2-36182143-36182302-ATATCTATATATAGATATATATATAGGTGGGTATAC,2-36182157-36182168-AT,2-36182193-36182204-AT,2-36182229-36182240-AT,2-36182265-36182276-AT,2-36182514-36182744-GGTGGGTATATATATCTATATATAGACATATATA,2-36182520-36182529-TA,2-36182554-36182563-TA,2-36182588-36182597-TA,2-36182622-36182631-TA,2-36182656-36182665-TA,2-36182690-36182699-TA,2-36182711-36182848-ATATATAGGTGGGTATATATATCTATATATAGAT,2-36182724-36182733-TA,2-36182743-36182752-AT,2-36182758-36182767-TA,2-36182777-36182786-AT,2-36182792-36182801-TA,2-36182811-36182820-AT,2-36182826-36182835-TA,2-36182860-36182869-TA,2-36182879-36182888-AT,2-36182934-36182945-TA,2-36182981-36182993-TATC,2-36182985-36183308-TATCTATCGATACATAGGTATATATCTA,2-36183181-36183189-TATC,2-36183209-36183217-TATC,2-36183237-36183245-TATC,2-36183265-36183273-TATC,2-36183281-36183385-GGTATATATCTATATCTATCGATACATG,2-36183293-36183301-TATC,2-36183321-36183329-TATC,2-36183349-36183357-TATC,2-36183349-36183964-TATCTATCGATACATGGGTATATATCTATATC,2-36183377-36183389-TATC,2-36183409-36183421-TATC,2-36183441-36183453-TATC,2-36183473-36183485-TATC,2-36183505-36183517-TATC,2-36183537-36183549-TATC,2-36183569-36183581-TATC,2-36183601-36183613-TATC,2-36183633-36183645-TATC,2-36183665-36183677-TATC,2-36183697-36183709-TATC,2-36183729-36183741-TATC,2-36183761-36183773-TATC,2-36183793-36183805-TATC,2-36183825-36183837-TATC,2-36183857-36183869-TATC,2-36183889-36183901-TATC,2-36183921-36183933-TATC,2-36183933-36184124-GATACATGGGTATATATCTATATCTATCTATG,2-36184177-36184317-TATCTATAGATACATGGGTATATATCTATATC,2-36184393-36184402-TA,2-36184421-36184432-TA,2-36184451-36184462-TA,2-36184481-36184492-TA,2-36184393-36184520-TATATATATCTATATATAGATACATAGGTA,2-36184511-36184520-TA,2-36184539-36184550-TA;MOTIFS=ATATATAGGTGGGTATATATATCTATATATAGAT,ATATCTATATATAGATATATATATAGGTGGGTATAC,GATACATGGGTATATATCTATATCTATCTATG,TA,GGTGGGTATATATATCTATATATAGACATATATA,AT,TATCTATAGATACATGGGTATATATCTATATC,TATATATATCTATATATAGATACATAGGTA,TATCTATCGATACATAGGTATATATCTA,TATC,GGTATATATCTATATCTATCGATACATG,TATCTATCGATACATGGGTATATATCTATATC;STRUC=<VC122633>	HPRC	Yes	1.616	No	NA,NA	NA	NA
chr2:36183579	55122	INS	692	0.899	0.3961	41	NA	NA	NA	NA	NA	NA	NA	NA	NA	No	ID=2-36182121-36182132-AT,2-36182138-36182147-TA,2-36182143-36182302-ATATCTATATATAGATATATATATAGGTGGGTATAC,2-36182157-36182168-AT,2-36182193-36182204-AT,2-36182229-36182240-AT,2-36182265-36182276-AT,2-36182514-36182744-GGTGGGTATATATATCTATATATAGACATATATA,2-36182520-36182529-TA,2-36182554-36182563-TA,2-36182588-36182597-TA,2-36182622-36182631-TA,2-36182656-36182665-TA,2-36182690-36182699-TA,2-36182711-36182848-ATATATAGGTGGGTATATATATCTATATATAGAT,2-36182724-36182733-TA,2-36182743-36182752-AT,2-36182758-36182767-TA,2-36182777-36182786-AT,2-36182792-36182801-TA,2-36182811-36182820-AT,2-36182826-36182835-TA,2-36182860-36182869-TA,2-36182879-36182888-AT,2-36182934-36182945-TA,2-36182981-36182993-TATC,2-36182985-36183308-TATCTATCGATACATAGGTATATATCTA,2-36183181-36183189-TATC,2-36183209-36183217-TATC,2-36183237-36183245-TATC,2-36183265-36183273-TATC,2-36183281-36183385-GGTATATATCTATATCTATCGATACATG,2-36183293-36183301-TATC,2-36183321-36183329-TATC,2-36183349-36183357-TATC,2-36183349-36183964-TATCTATCGATACATGGGTATATATCTATATC,2-36183377-36183389-TATC,2-36183409-36183421-TATC,2-36183441-36183453-TATC,2-36183473-36183485-TATC,2-36183505-36183517-TATC,2-36183537-36183549-TATC,2-36183569-36183581-TATC,2-36183601-36183613-TATC,2-36183633-36183645-TATC,2-36183665-36183677-TATC,2-36183697-36183709-TATC,2-36183729-36183741-TATC,2-36183761-36183773-TATC,2-36183793-36183805-TATC,2-36183825-36183837-TATC,2-36183857-36183869-TATC,2-36183889-36183901-TATC,2-36183921-36183933-TATC,2-36183933-36184124-GATACATGGGTATATATCTATATCTATCTATG,2-36184177-36184317-TATCTATAGATACATGGGTATATATCTATATC,2-36184393-36184402-TA,2-36184421-36184432-TA,2-36184451-36184462-TA,2-36184481-36184492-TA,2-36184393-36184520-TATATATATCTATATATAGATACATAGGTA,2-36184511-36184520-TA,2-36184539-36184550-TA;MOTIFS=ATATATAGGTGGGTATATATATCTATATATAGAT,ATATCTATATATAGATATATATATAGGTGGGTATAC,GATACATGGGTATATATCTATATCTATCTATG,TA,GGTGGGTATATATATCTATATATAGACATATATA,AT,TATCTATAGATACATGGGTATATATCTATATC,TATATATATCTATATATAGATACATAGGTA,TATCTATCGATACATAGGTATATATCTA,TATC,GGTATATATCTATATCTATCGATACATG,TATCTATCGATACATGGGTATATATCTATATC;STRUC=<VC122633>	HPRC,HGSVC,1KG-ONT	No	1.616	Yes	NA,NA	NA	NA
chr2:36183605	55124	DEL	572	0.7996	0.6778	10	NA	NA	NA	NA	NA	NA	NA	NA	NA	No	ID=2-36182121-36182132-AT,2-36182138-36182147-TA,2-36182143-36182302-ATATCTATATATAGATATATATATAGGTGGGTATAC,2-36182157-36182168-AT,2-36182193-36182204-AT,2-36182229-36182240-AT,2-36182265-36182276-AT,2-36182514-36182744-GGTGGGTATATATATCTATATATAGACATATATA,2-36182520-36182529-TA,2-36182554-36182563-TA,2-36182588-36182597-TA,2-36182622-36182631-TA,2-36182656-36182665-TA,2-36182690-36182699-TA,2-36182711-36182848-ATATATAGGTGGGTATATATATCTATATATAGAT,2-36182724-36182733-TA,2-36182743-36182752-AT,2-36182758-36182767-TA,2-36182777-36182786-AT,2-36182792-36182801-TA,2-36182811-36182820-AT,2-36182826-36182835-TA,2-36182860-36182869-TA,2-36182879-36182888-AT,2-36182934-36182945-TA,2-36182981-36182993-TATC,2-36182985-36183308-TATCTATCGATACATAGGTATATATCTA,2-36183181-36183189-TATC,2-36183209-36183217-TATC,2-36183237-36183245-TATC,2-36183265-36183273-TATC,2-36183281-36183385-GGTATATATCTATATCTATCGATACATG,2-36183293-36183301-TATC,2-36183321-36183329-TATC,2-36183349-36183357-TATC,2-36183349-36183964-TATCTATCGATACATGGGTATATATCTATATC,2-36183377-36183389-TATC,2-36183409-36183421-TATC,2-36183441-36183453-TATC,2-36183473-36183485-TATC,2-36183505-36183517-TATC,2-36183537-36183549-TATC,2-36183569-36183581-TATC,2-36183601-36183613-TATC,2-36183633-36183645-TATC,2-36183665-36183677-TATC,2-36183697-36183709-TATC,2-36183729-36183741-TATC,2-36183761-36183773-TATC,2-36183793-36183805-TATC,2-36183825-36183837-TATC,2-36183857-36183869-TATC,2-36183889-36183901-TATC,2-36183921-36183933-TATC,2-36183933-36184124-GATACATGGGTATATATCTATATCTATCTATG,2-36184177-36184317-TATCTATAGATACATGGGTATATATCTATATC,2-36184393-36184402-TA,2-36184421-36184432-TA,2-36184451-36184462-TA,2-36184481-36184492-TA,2-36184393-36184520-TATATATATCTATATATAGATACATAGGTA,2-36184511-36184520-TA,2-36184539-36184550-TA;MOTIFS=ATATATAGGTGGGTATATATATCTATATATAGAT,ATATCTATATATAGATATATATATAGGTGGGTATAC,GATACATGGGTATATATCTATATCTATCTATG,TA,GGTGGGTATATATATCTATATATAGACATATATA,AT,TATCTATAGATACATGGGTATATATCTATATC,TATATATATCTATATATAGATACATAGGTA,TATCTATCGATACATAGGTATATATCTA,TATC,GGTATATATCTATATCTATCGATACATG,TATCTATCGATACATGGGTATATATCTATATC;STRUC=<VC122633>	NA	No	1.017	Yes	NA,NA	NA	NA
chr2:36183613	55125	INS	964	0.8487	0.58	18	NA	NA	NA	NA	NA	NA	NA	NA	NA	No	ID=2-36182121-36182132-AT,2-36182138-36182147-TA,2-36182143-36182302-ATATCTATATATAGATATATATATAGGTGGGTATAC,2-36182157-36182168-AT,2-36182193-36182204-AT,2-36182229-36182240-AT,2-36182265-36182276-AT,2-36182514-36182744-GGTGGGTATATATATCTATATATAGACATATATA,2-36182520-36182529-TA,2-36182554-36182563-TA,2-36182588-36182597-TA,2-36182622-36182631-TA,2-36182656-36182665-TA,2-36182690-36182699-TA,2-36182711-36182848-ATATATAGGTGGGTATATATATCTATATATAGAT,2-36182724-36182733-TA,2-36182743-36182752-AT,2-36182758-36182767-TA,2-36182777-36182786-AT,2-36182792-36182801-TA,2-36182811-36182820-AT,2-36182826-36182835-TA,2-36182860-36182869-TA,2-36182879-36182888-AT,2-36182934-36182945-TA,2-36182981-36182993-TATC,2-36182985-36183308-TATCTATCGATACATAGGTATATATCTA,2-36183181-36183189-TATC,2-36183209-36183217-TATC,2-36183237-36183245-TATC,2-36183265-36183273-TATC,2-36183281-36183385-GGTATATATCTATATCTATCGATACATG,2-36183293-36183301-TATC,2-36183321-36183329-TATC,2-36183349-36183357-TATC,2-36183349-36183964-TATCTATCGATACATGGGTATATATCTATATC,2-36183377-36183389-TATC,2-36183409-36183421-TATC,2-36183441-36183453-TATC,2-36183473-36183485-TATC,2-36183505-36183517-TATC,2-36183537-36183549-TATC,2-36183569-36183581-TATC,2-36183601-36183613-TATC,2-36183633-36183645-TATC,2-36183665-36183677-TATC,2-36183697-36183709-TATC,2-36183729-36183741-TATC,2-36183761-36183773-TATC,2-36183793-36183805-TATC,2-36183825-36183837-TATC,2-36183857-36183869-TATC,2-36183889-36183901-TATC,2-36183921-36183933-TATC,2-36183933-36184124-GATACATGGGTATATATCTATATCTATCTATG,2-36184177-36184317-TATCTATAGATACATGGGTATATATCTATATC,2-36184393-36184402-TA,2-36184421-36184432-TA,2-36184451-36184462-TA,2-36184481-36184492-TA,2-36184393-36184520-TATATATATCTATATATAGATACATAGGTA,2-36184511-36184520-TA,2-36184539-36184550-TA;MOTIFS=ATATATAGGTGGGTATATATATCTATATATAGAT,ATATCTATATATAGATATATATATAGGTGGGTATAC,GATACATGGGTATATATCTATATCTATCTATG,TA,GGTGGGTATATATATCTATATATAGACATATATA,AT,TATCTATAGATACATGGGTATATATCTATATC,TATATATATCTATATATAGATACATAGGTA,TATCTATCGATACATAGGTATATATCTA,TATC,GGTATATATCTATATCTATCGATACATG,TATCTATCGATACATGGGTATATATCTATATC;STRUC=<VC122633>	HPRC,HGSVC,1KG-ONT	Yes	1.616	Yes	NA,NA	NA	NA
chr2:36183645	55126	INS	788	0.9225	0.3018	15	NA	NA	NA	NA	NA	NA	NA	NA	NA	No	ID=2-36182121-36182132-AT,2-36182138-36182147-TA,2-36182143-36182302-ATATCTATATATAGATATATATATAGGTGGGTATAC,2-36182157-36182168-AT,2-36182193-36182204-AT,2-36182229-36182240-AT,2-36182265-36182276-AT,2-36182514-36182744-GGTGGGTATATATATCTATATATAGACATATATA,2-36182520-36182529-TA,2-36182554-36182563-TA,2-36182588-36182597-TA,2-36182622-36182631-TA,2-36182656-36182665-TA,2-36182690-36182699-TA,2-36182711-36182848-ATATATAGGTGGGTATATATATCTATATATAGAT,2-36182724-36182733-TA,2-36182743-36182752-AT,2-36182758-36182767-TA,2-36182777-36182786-AT,2-36182792-36182801-TA,2-36182811-36182820-AT,2-36182826-36182835-TA,2-36182860-36182869-TA,2-36182879-36182888-AT,2-36182934-36182945-TA,2-36182981-36182993-TATC,2-36182985-36183308-TATCTATCGATACATAGGTATATATCTA,2-36183181-36183189-TATC,2-36183209-36183217-TATC,2-36183237-36183245-TATC,2-36183265-36183273-TATC,2-36183281-36183385-GGTATATATCTATATCTATCGATACATG,2-36183293-36183301-TATC,2-36183321-36183329-TATC,2-36183349-36183357-TATC,2-36183349-36183964-TATCTATCGATACATGGGTATATATCTATATC,2-36183377-36183389-TATC,2-36183409-36183421-TATC,2-36183441-36183453-TATC,2-36183473-36183485-TATC,2-36183505-36183517-TATC,2-36183537-36183549-TATC,2-36183569-36183581-TATC,2-36183601-36183613-TATC,2-36183633-36183645-TATC,2-36183665-36183677-TATC,2-36183697-36183709-TATC,2-36183729-36183741-TATC,2-36183761-36183773-TATC,2-36183793-36183805-TATC,2-36183825-36183837-TATC,2-36183857-36183869-TATC,2-36183889-36183901-TATC,2-36183921-36183933-TATC,2-36183933-36184124-GATACATGGGTATATATCTATATCTATCTATG,2-36184177-36184317-TATCTATAGATACATGGGTATATATCTATATC,2-36184393-36184402-TA,2-36184421-36184432-TA,2-36184451-36184462-TA,2-36184481-36184492-TA,2-36184393-36184520-TATATATATCTATATATAGATACATAGGTA,2-36184511-36184520-TA,2-36184539-36184550-TA;MOTIFS=ATATATAGGTGGGTATATATATCTATATATAGAT,ATATCTATATATAGATATATATATAGGTGGGTATAC,GATACATGGGTATATATCTATATCTATCTATG,TA,GGTGGGTATATATATCTATATATAGACATATATA,AT,TATCTATAGATACATGGGTATATATCTATATC,TATATATATCTATATATAGATACATAGGTA,TATCTATCGATACATAGGTATATATCTA,TATC,GGTATATATCTATATCTATCGATACATG,TATCTATCGATACATGGGTATATATCTATATC;STRUC=<VC122633>	HPRC,HGSVC,1KG-ONT	Yes	1.616	No	NA,NA	NA	NA
chr2:36183709	55127	INS	456	0.8308	0.6372	8	NA	NA	NA	NA	NA	NA	NA	NA	NA	No	ID=2-36182121-36182132-AT,2-36182138-36182147-TA,2-36182143-36182302-ATATCTATATATAGATATATATATAGGTGGGTATAC,2-36182157-36182168-AT,2-36182193-36182204-AT,2-36182229-36182240-AT,2-36182265-36182276-AT,2-36182514-36182744-GGTGGGTATATATATCTATATATAGACATATATA,2-36182520-36182529-TA,2-36182554-36182563-TA,2-36182588-36182597-TA,2-36182622-36182631-TA,2-36182656-36182665-TA,2-36182690-36182699-TA,2-36182711-36182848-ATATATAGGTGGGTATATATATCTATATATAGAT,2-36182724-36182733-TA,2-36182743-36182752-AT,2-36182758-36182767-TA,2-36182777-36182786-AT,2-36182792-36182801-TA,2-36182811-36182820-AT,2-36182826-36182835-TA,2-36182860-36182869-TA,2-36182879-36182888-AT,2-36182934-36182945-TA,2-36182981-36182993-TATC,2-36182985-36183308-TATCTATCGATACATAGGTATATATCTA,2-36183181-36183189-TATC,2-36183209-36183217-TATC,2-36183237-36183245-TATC,2-36183265-36183273-TATC,2-36183281-36183385-GGTATATATCTATATCTATCGATACATG,2-36183293-36183301-TATC,2-36183321-36183329-TATC,2-36183349-36183357-TATC,2-36183349-36183964-TATCTATCGATACATGGGTATATATCTATATC,2-36183377-36183389-TATC,2-36183409-36183421-TATC,2-36183441-36183453-TATC,2-36183473-36183485-TATC,2-36183505-36183517-TATC,2-36183537-36183549-TATC,2-36183569-36183581-TATC,2-36183601-36183613-TATC,2-36183633-36183645-TATC,2-36183665-36183677-TATC,2-36183697-36183709-TATC,2-36183729-36183741-TATC,2-36183761-36183773-TATC,2-36183793-36183805-TATC,2-36183825-36183837-TATC,2-36183857-36183869-TATC,2-36183889-36183901-TATC,2-36183921-36183933-TATC,2-36183933-36184124-GATACATGGGTATATATCTATATCTATCTATG,2-36184177-36184317-TATCTATAGATACATGGGTATATATCTATATC,2-36184393-36184402-TA,2-36184421-36184432-TA,2-36184451-36184462-TA,2-36184481-36184492-TA,2-36184393-36184520-TATATATATCTATATATAGATACATAGGTA,2-36184511-36184520-TA,2-36184539-36184550-TA;MOTIFS=ATATATAGGTGGGTATATATATCTATATATAGAT,ATATCTATATATAGATATATATATAGGTGGGTATAC,GATACATGGGTATATATCTATATCTATCTATG,TA,GGTGGGTATATATATCTATATATAGACATATATA,AT,TATCTATAGATACATGGGTATATATCTATATC,TATATATATCTATATATAGATACATAGGTA,TATCTATCGATACATAGGTATATATCTA,TATC,GGTATATATCTATATCTATCGATACATG,TATCTATCGATACATGGGTATATATCTATATC;STRUC=<VC122633>	HPRC,HGSVC	No	1.616	No	NA,NA	NA	NA
chr2:36183797	55128	INS	968	0.9295	0.2735	5	NA	NA	NA	NA	NA	NA	NA	NA	NA	No	ID=2-36182121-36182132-AT,2-36182138-36182147-TA,2-36182143-36182302-ATATCTATATATAGATATATATATAGGTGGGTATAC,2-36182157-36182168-AT,2-36182193-36182204-AT,2-36182229-36182240-AT,2-36182265-36182276-AT,2-36182514-36182744-GGTGGGTATATATATCTATATATAGACATATATA,2-36182520-36182529-TA,2-36182554-36182563-TA,2-36182588-36182597-TA,2-36182622-36182631-TA,2-36182656-36182665-TA,2-36182690-36182699-TA,2-36182711-36182848-ATATATAGGTGGGTATATATATCTATATATAGAT,2-36182724-36182733-TA,2-36182743-36182752-AT,2-36182758-36182767-TA,2-36182777-36182786-AT,2-36182792-36182801-TA,2-36182811-36182820-AT,2-36182826-36182835-TA,2-36182860-36182869-TA,2-36182879-36182888-AT,2-36182934-36182945-TA,2-36182981-36182993-TATC,2-36182985-36183308-TATCTATCGATACATAGGTATATATCTA,2-36183181-36183189-TATC,2-36183209-36183217-TATC,2-36183237-36183245-TATC,2-36183265-36183273-TATC,2-36183281-36183385-GGTATATATCTATATCTATCGATACATG,2-36183293-36183301-TATC,2-36183321-36183329-TATC,2-36183349-36183357-TATC,2-36183349-36183964-TATCTATCGATACATGGGTATATATCTATATC,2-36183377-36183389-TATC,2-36183409-36183421-TATC,2-36183441-36183453-TATC,2-36183473-36183485-TATC,2-36183505-36183517-TATC,2-36183537-36183549-TATC,2-36183569-36183581-TATC,2-36183601-36183613-TATC,2-36183633-36183645-TATC,2-36183665-36183677-TATC,2-36183697-36183709-TATC,2-36183729-36183741-TATC,2-36183761-36183773-TATC,2-36183793-36183805-TATC,2-36183825-36183837-TATC,2-36183857-36183869-TATC,2-36183889-36183901-TATC,2-36183921-36183933-TATC,2-36183933-36184124-GATACATGGGTATATATCTATATCTATCTATG,2-36184177-36184317-TATCTATAGATACATGGGTATATATCTATATC,2-36184393-36184402-TA,2-36184421-36184432-TA,2-36184451-36184462-TA,2-36184481-36184492-TA,2-36184393-36184520-TATATATATCTATATATAGATACATAGGTA,2-36184511-36184520-TA,2-36184539-36184550-TA;MOTIFS=ATATATAGGTGGGTATATATATCTATATATAGAT,ATATCTATATATAGATATATATATAGGTGGGTATAC,GATACATGGGTATATATCTATATCTATCTATG,TA,GGTGGGTATATATATCTATATATAGACATATATA,AT,TATCTATAGATACATGGGTATATATCTATATC,TATATATATCTATATATAGATACATAGGTA,TATCTATCGATACATAGGTATATATCTA,TATC,GGTATATATCTATATCTATCGATACATG,TATCTATCGATACATGGGTATATATCTATATC;STRUC=<VC122633>	HPRC,HGSVC,1KG-ONT	Yes	1.616	Yes	NA,NA	NA	NA
chr2:36183812	55130	INS	67	0.8024	0.6957	3	NA	NA	NA	NA	NA	NA	NA	NA	NA	No	ID=2-36182121-36182132-AT,2-36182138-36182147-TA,2-36182143-36182302-ATATCTATATATAGATATATATATAGGTGGGTATAC,2-36182157-36182168-AT,2-36182193-36182204-AT,2-36182229-36182240-AT,2-36182265-36182276-AT,2-36182514-36182744-GGTGGGTATATATATCTATATATAGACATATATA,2-36182520-36182529-TA,2-36182554-36182563-TA,2-36182588-36182597-TA,2-36182622-36182631-TA,2-36182656-36182665-TA,2-36182690-36182699-TA,2-36182711-36182848-ATATATAGGTGGGTATATATATCTATATATAGAT,2-36182724-36182733-TA,2-36182743-36182752-AT,2-36182758-36182767-TA,2-36182777-36182786-AT,2-36182792-36182801-TA,2-36182811-36182820-AT,2-36182826-36182835-TA,2-36182860-36182869-TA,2-36182879-36182888-AT,2-36182934-36182945-TA,2-36182981-36182993-TATC,2-36182985-36183308-TATCTATCGATACATAGGTATATATCTA,2-36183181-36183189-TATC,2-36183209-36183217-TATC,2-36183237-36183245-TATC,2-36183265-36183273-TATC,2-36183281-36183385-GGTATATATCTATATCTATCGATACATG,2-36183293-36183301-TATC,2-36183321-36183329-TATC,2-36183349-36183357-TATC,2-36183349-36183964-TATCTATCGATACATGGGTATATATCTATATC,2-36183377-36183389-TATC,2-36183409-36183421-TATC,2-36183441-36183453-TATC,2-36183473-36183485-TATC,2-36183505-36183517-TATC,2-36183537-36183549-TATC,2-36183569-36183581-TATC,2-36183601-36183613-TATC,2-36183633-36183645-TATC,2-36183665-36183677-TATC,2-36183697-36183709-TATC,2-36183729-36183741-TATC,2-36183761-36183773-TATC,2-36183793-36183805-TATC,2-36183825-36183837-TATC,2-36183857-36183869-TATC,2-36183889-36183901-TATC,2-36183921-36183933-TATC,2-36183933-36184124-GATACATGGGTATATATCTATATCTATCTATG,2-36184177-36184317-TATCTATAGATACATGGGTATATATCTATATC,2-36184393-36184402-TA,2-36184421-36184432-TA,2-36184451-36184462-TA,2-36184481-36184492-TA,2-36184393-36184520-TATATATATCTATATATAGATACATAGGTA,2-36184511-36184520-TA,2-36184539-36184550-TA;MOTIFS=ATATATAGGTGGGTATATATATCTATATATAGAT,ATATCTATATATAGATATATATATAGGTGGGTATAC,GATACATGGGTATATATCTATATCTATCTATG,TA,GGTGGGTATATATATCTATATATAGACATATATA,AT,TATCTATAGATACATGGGTATATATCTATATC,TATATATATCTATATATAGATACATAGGTA,TATCTATCGATACATAGGTATATATCTA,TATC,GGTATATATCTATATCTATCGATACATG,TATCTATCGATACATGGGTATATATCTATATC;STRUC=<VC122633>	HPRC,1KG-ONT	No	0.089	Yes	NA,NA	NA	NA
chr2:36183837	55132	INS	2592	0.8372	0.5807	2	NA	NA	NA	NA	NA	NA	NA	NA	NA	No	ID=2-36182121-36182132-AT,2-36182138-36182147-TA,2-36182143-36182302-ATATCTATATATAGATATATATATAGGTGGGTATAC,2-36182157-36182168-AT,2-36182193-36182204-AT,2-36182229-36182240-AT,2-36182265-36182276-AT,2-36182514-36182744-GGTGGGTATATATATCTATATATAGACATATATA,2-36182520-36182529-TA,2-36182554-36182563-TA,2-36182588-36182597-TA,2-36182622-36182631-TA,2-36182656-36182665-TA,2-36182690-36182699-TA,2-36182711-36182848-ATATATAGGTGGGTATATATATCTATATATAGAT,2-36182724-36182733-TA,2-36182743-36182752-AT,2-36182758-36182767-TA,2-36182777-36182786-AT,2-36182792-36182801-TA,2-36182811-36182820-AT,2-36182826-36182835-TA,2-36182860-36182869-TA,2-36182879-36182888-AT,2-36182934-36182945-TA,2-36182981-36182993-TATC,2-36182985-36183308-TATCTATCGATACATAGGTATATATCTA,2-36183181-36183189-TATC,2-36183209-36183217-TATC,2-36183237-36183245-TATC,2-36183265-36183273-TATC,2-36183281-36183385-GGTATATATCTATATCTATCGATACATG,2-36183293-36183301-TATC,2-36183321-36183329-TATC,2-36183349-36183357-TATC,2-36183349-36183964-TATCTATCGATACATGGGTATATATCTATATC,2-36183377-36183389-TATC,2-36183409-36183421-TATC,2-36183441-36183453-TATC,2-36183473-36183485-TATC,2-36183505-36183517-TATC,2-36183537-36183549-TATC,2-36183569-36183581-TATC,2-36183601-36183613-TATC,2-36183633-36183645-TATC,2-36183665-36183677-TATC,2-36183697-36183709-TATC,2-36183729-36183741-TATC,2-36183761-36183773-TATC,2-36183793-36183805-TATC,2-36183825-36183837-TATC,2-36183857-36183869-TATC,2-36183889-36183901-TATC,2-36183921-36183933-TATC,2-36183933-36184124-GATACATGGGTATATATCTATATCTATCTATG,2-36184177-36184317-TATCTATAGATACATGGGTATATATCTATATC,2-36184393-36184402-TA,2-36184421-36184432-TA,2-36184451-36184462-TA,2-36184481-36184492-TA,2-36184393-36184520-TATATATATCTATATATAGATACATAGGTA,2-36184511-36184520-TA,2-36184539-36184550-TA;MOTIFS=ATATATAGGTGGGTATATATATCTATATATAGAT,ATATCTATATATAGATATATATATAGGTGGGTATAC,GATACATGGGTATATATCTATATCTATCTATG,TA,GGTGGGTATATATATCTATATATAGACATATATA,AT,TATCTATAGATACATGGGTATATATCTATATC,TATATATATCTATATATAGATACATAGGTA,TATCTATCGATACATAGGTATATATCTA,TATC,GGTATATATCTATATCTATCGATACATG,TATCTATCGATACATGGGTATATATCTATATC;STRUC=<VC122633>	NA	Yes	0.09	Yes	NA,NA	NA	NA
chr2:36183837	55131	INS	916	0.9123	0.5388	23	NA	NA	NA	NA	NA	NA	NA	NA	NA	No	ID=2-36182121-36182132-AT,2-36182138-36182147-TA,2-36182143-36182302-ATATCTATATATAGATATATATATAGGTGGGTATAC,2-36182157-36182168-AT,2-36182193-36182204-AT,2-36182229-36182240-AT,2-36182265-36182276-AT,2-36182514-36182744-GGTGGGTATATATATCTATATATAGACATATATA,2-36182520-36182529-TA,2-36182554-36182563-TA,2-36182588-36182597-TA,2-36182622-36182631-TA,2-36182656-36182665-TA,2-36182690-36182699-TA,2-36182711-36182848-ATATATAGGTGGGTATATATATCTATATATAGAT,2-36182724-36182733-TA,2-36182743-36182752-AT,2-36182758-36182767-TA,2-36182777-36182786-AT,2-36182792-36182801-TA,2-36182811-36182820-AT,2-36182826-36182835-TA,2-36182860-36182869-TA,2-36182879-36182888-AT,2-36182934-36182945-TA,2-36182981-36182993-TATC,2-36182985-36183308-TATCTATCGATACATAGGTATATATCTA,2-36183181-36183189-TATC,2-36183209-36183217-TATC,2-36183237-36183245-TATC,2-36183265-36183273-TATC,2-36183281-36183385-GGTATATATCTATATCTATCGATACATG,2-36183293-36183301-TATC,2-36183321-36183329-TATC,2-36183349-36183357-TATC,2-36183349-36183964-TATCTATCGATACATGGGTATATATCTATATC,2-36183377-36183389-TATC,2-36183409-36183421-TATC,2-36183441-36183453-TATC,2-36183473-36183485-TATC,2-36183505-36183517-TATC,2-36183537-36183549-TATC,2-36183569-36183581-TATC,2-36183601-36183613-TATC,2-36183633-36183645-TATC,2-36183665-36183677-TATC,2-36183697-36183709-TATC,2-36183729-36183741-TATC,2-36183761-36183773-TATC,2-36183793-36183805-TATC,2-36183825-36183837-TATC,2-36183857-36183869-TATC,2-36183889-36183901-TATC,2-36183921-36183933-TATC,2-36183933-36184124-GATACATGGGTATATATCTATATCTATCTATG,2-36184177-36184317-TATCTATAGATACATGGGTATATATCTATATC,2-36184393-36184402-TA,2-36184421-36184432-TA,2-36184451-36184462-TA,2-36184481-36184492-TA,2-36184393-36184520-TATATATATCTATATATAGATACATAGGTA,2-36184511-36184520-TA,2-36184539-36184550-TA;MOTIFS=ATATATAGGTGGGTATATATATCTATATATAGAT,ATATCTATATATAGATATATATATAGGTGGGTATAC,GATACATGGGTATATATCTATATCTATCTATG,TA,GGTGGGTATATATATCTATATATAGACATATATA,AT,TATCTATAGATACATGGGTATATATCTATATC,TATATATATCTATATATAGATACATAGGTA,TATCTATCGATACATAGGTATATATCTA,TATC,GGTATATATCTATATCTATCGATACATG,TATCTATCGATACATGGGTATATATCTATATC;STRUC=<VC122633>	HPRC,HGSVC,1KG-ONT	Yes	0.09	Yes	NA,NA	NA	NA
chr2:36183869	55134	INS	1064	0.8451	0.5731	8	NA	NA	NA	NA	NA	NA	NA	NA	NA	No	ID=2-36182121-36182132-AT,2-36182138-36182147-TA,2-36182143-36182302-ATATCTATATATAGATATATATATAGGTGGGTATAC,2-36182157-36182168-AT,2-36182193-36182204-AT,2-36182229-36182240-AT,2-36182265-36182276-AT,2-36182514-36182744-GGTGGGTATATATATCTATATATAGACATATATA,2-36182520-36182529-TA,2-36182554-36182563-TA,2-36182588-36182597-TA,2-36182622-36182631-TA,2-36182656-36182665-TA,2-36182690-36182699-TA,2-36182711-36182848-ATATATAGGTGGGTATATATATCTATATATAGAT,2-36182724-36182733-TA,2-36182743-36182752-AT,2-36182758-36182767-TA,2-36182777-36182786-AT,2-36182792-36182801-TA,2-36182811-36182820-AT,2-36182826-36182835-TA,2-36182860-36182869-TA,2-36182879-36182888-AT,2-36182934-36182945-TA,2-36182981-36182993-TATC,2-36182985-36183308-TATCTATCGATACATAGGTATATATCTA,2-36183181-36183189-TATC,2-36183209-36183217-TATC,2-36183237-36183245-TATC,2-36183265-36183273-TATC,2-36183281-36183385-GGTATATATCTATATCTATCGATACATG,2-36183293-36183301-TATC,2-36183321-36183329-TATC,2-36183349-36183357-TATC,2-36183349-36183964-TATCTATCGATACATGGGTATATATCTATATC,2-36183377-36183389-TATC,2-36183409-36183421-TATC,2-36183441-36183453-TATC,2-36183473-36183485-TATC,2-36183505-36183517-TATC,2-36183537-36183549-TATC,2-36183569-36183581-TATC,2-36183601-36183613-TATC,2-36183633-36183645-TATC,2-36183665-36183677-TATC,2-36183697-36183709-TATC,2-36183729-36183741-TATC,2-36183761-36183773-TATC,2-36183793-36183805-TATC,2-36183825-36183837-TATC,2-36183857-36183869-TATC,2-36183889-36183901-TATC,2-36183921-36183933-TATC,2-36183933-36184124-GATACATGGGTATATATCTATATCTATCTATG,2-36184177-36184317-TATCTATAGATACATGGGTATATATCTATATC,2-36184393-36184402-TA,2-36184421-36184432-TA,2-36184451-36184462-TA,2-36184481-36184492-TA,2-36184393-36184520-TATATATATCTATATATAGATACATAGGTA,2-36184511-36184520-TA,2-36184539-36184550-TA;MOTIFS=ATATATAGGTGGGTATATATATCTATATATAGAT,ATATCTATATATAGATATATATATAGGTGGGTATAC,GATACATGGGTATATATCTATATCTATCTATG,TA,GGTGGGTATATATATCTATATATAGACATATATA,AT,TATCTATAGATACATGGGTATATATCTATATC,TATATATATCTATATATAGATACATAGGTA,TATCTATCGATACATAGGTATATATCTA,TATC,GGTATATATCTATATCTATCGATACATG,TATCTATCGATACATGGGTATATATCTATATC;STRUC=<VC122633>	HPRC,HGSVC	Yes	0.089	Yes	NA,NA	NA	NA
chr2:36183869	55135	INS	1188	0.7996	0.6938	185	NA	NA	NA	NA	NA	NA	NA	NA	NA	No	ID=2-36182121-36182132-AT,2-36182138-36182147-TA,2-36182143-36182302-ATATCTATATATAGATATATATATAGGTGGGTATAC,2-36182157-36182168-AT,2-36182193-36182204-AT,2-36182229-36182240-AT,2-36182265-36182276-AT,2-36182514-36182744-GGTGGGTATATATATCTATATATAGACATATATA,2-36182520-36182529-TA,2-36182554-36182563-TA,2-36182588-36182597-TA,2-36182622-36182631-TA,2-36182656-36182665-TA,2-36182690-36182699-TA,2-36182711-36182848-ATATATAGGTGGGTATATATATCTATATATAGAT,2-36182724-36182733-TA,2-36182743-36182752-AT,2-36182758-36182767-TA,2-36182777-36182786-AT,2-36182792-36182801-TA,2-36182811-36182820-AT,2-36182826-36182835-TA,2-36182860-36182869-TA,2-36182879-36182888-AT,2-36182934-36182945-TA,2-36182981-36182993-TATC,2-36182985-36183308-TATCTATCGATACATAGGTATATATCTA,2-36183181-36183189-TATC,2-36183209-36183217-TATC,2-36183237-36183245-TATC,2-36183265-36183273-TATC,2-36183281-36183385-GGTATATATCTATATCTATCGATACATG,2-36183293-36183301-TATC,2-36183321-36183329-TATC,2-36183349-36183357-TATC,2-36183349-36183964-TATCTATCGATACATGGGTATATATCTATATC,2-36183377-36183389-TATC,2-36183409-36183421-TATC,2-36183441-36183453-TATC,2-36183473-36183485-TATC,2-36183505-36183517-TATC,2-36183537-36183549-TATC,2-36183569-36183581-TATC,2-36183601-36183613-TATC,2-36183633-36183645-TATC,2-36183665-36183677-TATC,2-36183697-36183709-TATC,2-36183729-36183741-TATC,2-36183761-36183773-TATC,2-36183793-36183805-TATC,2-36183825-36183837-TATC,2-36183857-36183869-TATC,2-36183889-36183901-TATC,2-36183921-36183933-TATC,2-36183933-36184124-GATACATGGGTATATATCTATATCTATCTATG,2-36184177-36184317-TATCTATAGATACATGGGTATATATCTATATC,2-36184393-36184402-TA,2-36184421-36184432-TA,2-36184451-36184462-TA,2-36184481-36184492-TA,2-36184393-36184520-TATATATATCTATATATAGATACATAGGTA,2-36184511-36184520-TA,2-36184539-36184550-TA;MOTIFS=ATATATAGGTGGGTATATATATCTATATATAGAT,ATATCTATATATAGATATATATATAGGTGGGTATAC,GATACATGGGTATATATCTATATCTATCTATG,TA,GGTGGGTATATATATCTATATATAGACATATATA,AT,TATCTATAGATACATGGGTATATATCTATATC,TATATATATCTATATATAGATACATAGGTA,TATCTATCGATACATAGGTATATATCTA,TATC,GGTATATATCTATATCTATCGATACATG,TATCTATCGATACATGGGTATATATCTATATC;STRUC=<VC122633>	HPRC,HGSVC	Yes	0.089	Yes	NA,NA	NA	NA
chr2:36183869	55136	INS	416	0.8671	0.4724	7	NA	NA	NA	NA	NA	NA	NA	NA	NA	No	ID=2-36182121-36182132-AT,2-36182138-36182147-TA,2-36182143-36182302-ATATCTATATATAGATATATATATAGGTGGGTATAC,2-36182157-36182168-AT,2-36182193-36182204-AT,2-36182229-36182240-AT,2-36182265-36182276-AT,2-36182514-36182744-GGTGGGTATATATATCTATATATAGACATATATA,2-36182520-36182529-TA,2-36182554-36182563-TA,2-36182588-36182597-TA,2-36182622-36182631-TA,2-36182656-36182665-TA,2-36182690-36182699-TA,2-36182711-36182848-ATATATAGGTGGGTATATATATCTATATATAGAT,2-36182724-36182733-TA,2-36182743-36182752-AT,2-36182758-36182767-TA,2-36182777-36182786-AT,2-36182792-36182801-TA,2-36182811-36182820-AT,2-36182826-36182835-TA,2-36182860-36182869-TA,2-36182879-36182888-AT,2-36182934-36182945-TA,2-36182981-36182993-TATC,2-36182985-36183308-TATCTATCGATACATAGGTATATATCTA,2-36183181-36183189-TATC,2-36183209-36183217-TATC,2-36183237-36183245-TATC,2-36183265-36183273-TATC,2-36183281-36183385-GGTATATATCTATATCTATCGATACATG,2-36183293-36183301-TATC,2-36183321-36183329-TATC,2-36183349-36183357-TATC,2-36183349-36183964-TATCTATCGATACATGGGTATATATCTATATC,2-36183377-36183389-TATC,2-36183409-36183421-TATC,2-36183441-36183453-TATC,2-36183473-36183485-TATC,2-36183505-36183517-TATC,2-36183537-36183549-TATC,2-36183569-36183581-TATC,2-36183601-36183613-TATC,2-36183633-36183645-TATC,2-36183665-36183677-TATC,2-36183697-36183709-TATC,2-36183729-36183741-TATC,2-36183761-36183773-TATC,2-36183793-36183805-TATC,2-36183825-36183837-TATC,2-36183857-36183869-TATC,2-36183889-36183901-TATC,2-36183921-36183933-TATC,2-36183933-36184124-GATACATGGGTATATATCTATATCTATCTATG,2-36184177-36184317-TATCTATAGATACATGGGTATATATCTATATC,2-36184393-36184402-TA,2-36184421-36184432-TA,2-36184451-36184462-TA,2-36184481-36184492-TA,2-36184393-36184520-TATATATATCTATATATAGATACATAGGTA,2-36184511-36184520-TA,2-36184539-36184550-TA;MOTIFS=ATATATAGGTGGGTATATATATCTATATATAGAT,ATATCTATATATAGATATATATATAGGTGGGTATAC,GATACATGGGTATATATCTATATCTATCTATG,TA,GGTGGGTATATATATCTATATATAGACATATATA,AT,TATCTATAGATACATGGGTATATATCTATATC,TATATATATCTATATATAGATACATAGGTA,TATCTATCGATACATAGGTATATATCTA,TATC,GGTATATATCTATATCTATCGATACATG,TATCTATCGATACATGGGTATATATCTATATC;STRUC=<VC122633>	HPRC,HGSVC	No	0.089	Yes	NA,NA	NA	NA
chr2:36183933	55140	INS	1244	0.8063	0.6772	1	NA	NA	NA	NA	NA	NA	NA	NA	NA	No	ID=2-36182121-36182132-AT,2-36182138-36182147-TA,2-36182143-36182302-ATATCTATATATAGATATATATATAGGTGGGTATAC,2-36182157-36182168-AT,2-36182193-36182204-AT,2-36182229-36182240-AT,2-36182265-36182276-AT,2-36182514-36182744-GGTGGGTATATATATCTATATATAGACATATATA,2-36182520-36182529-TA,2-36182554-36182563-TA,2-36182588-36182597-TA,2-36182622-36182631-TA,2-36182656-36182665-TA,2-36182690-36182699-TA,2-36182711-36182848-ATATATAGGTGGGTATATATATCTATATATAGAT,2-36182724-36182733-TA,2-36182743-36182752-AT,2-36182758-36182767-TA,2-36182777-36182786-AT,2-36182792-36182801-TA,2-36182811-36182820-AT,2-36182826-36182835-TA,2-36182860-36182869-TA,2-36182879-36182888-AT,2-36182934-36182945-TA,2-36182981-36182993-TATC,2-36182985-36183308-TATCTATCGATACATAGGTATATATCTA,2-36183181-36183189-TATC,2-36183209-36183217-TATC,2-36183237-36183245-TATC,2-36183265-36183273-TATC,2-36183281-36183385-GGTATATATCTATATCTATCGATACATG,2-36183293-36183301-TATC,2-36183321-36183329-TATC,2-36183349-36183357-TATC,2-36183349-36183964-TATCTATCGATACATGGGTATATATCTATATC,2-36183377-36183389-TATC,2-36183409-36183421-TATC,2-36183441-36183453-TATC,2-36183473-36183485-TATC,2-36183505-36183517-TATC,2-36183537-36183549-TATC,2-36183569-36183581-TATC,2-36183601-36183613-TATC,2-36183633-36183645-TATC,2-36183665-36183677-TATC,2-36183697-36183709-TATC,2-36183729-36183741-TATC,2-36183761-36183773-TATC,2-36183793-36183805-TATC,2-36183825-36183837-TATC,2-36183857-36183869-TATC,2-36183889-36183901-TATC,2-36183921-36183933-TATC,2-36183933-36184124-GATACATGGGTATATATCTATATCTATCTATG,2-36184177-36184317-TATCTATAGATACATGGGTATATATCTATATC,2-36184393-36184402-TA,2-36184421-36184432-TA,2-36184451-36184462-TA,2-36184481-36184492-TA,2-36184393-36184520-TATATATATCTATATATAGATACATAGGTA,2-36184511-36184520-TA,2-36184539-36184550-TA;MOTIFS=ATATATAGGTGGGTATATATATCTATATATAGAT,ATATCTATATATAGATATATATATAGGTGGGTATAC,GATACATGGGTATATATCTATATCTATCTATG,TA,GGTGGGTATATATATCTATATATAGACATATATA,AT,TATCTATAGATACATGGGTATATATCTATATC,TATATATATCTATATATAGATACATAGGTA,TATCTATCGATACATAGGTATATATCTA,TATC,GGTATATATCTATATCTATCGATACATG,TATCTATCGATACATGGGTATATATCTATATC;STRUC=<VC122633>	HPRC,HGSVC,1KG-ONT	Yes	0.089	No	NA,NA	NA	NA
chr2:36183933	55139	INS	128	0.8198	0.6666	23	NA	NA	NA	NA	NA	NA	NA	NA	NA	No	ID=2-36182121-36182132-AT,2-36182138-36182147-TA,2-36182143-36182302-ATATCTATATATAGATATATATATAGGTGGGTATAC,2-36182157-36182168-AT,2-36182193-36182204-AT,2-36182229-36182240-AT,2-36182265-36182276-AT,2-36182514-36182744-GGTGGGTATATATATCTATATATAGACATATATA,2-36182520-36182529-TA,2-36182554-36182563-TA,2-36182588-36182597-TA,2-36182622-36182631-TA,2-36182656-36182665-TA,2-36182690-36182699-TA,2-36182711-36182848-ATATATAGGTGGGTATATATATCTATATATAGAT,2-36182724-36182733-TA,2-36182743-36182752-AT,2-36182758-36182767-TA,2-36182777-36182786-AT,2-36182792-36182801-TA,2-36182811-36182820-AT,2-36182826-36182835-TA,2-36182860-36182869-TA,2-36182879-36182888-AT,2-36182934-36182945-TA,2-36182981-36182993-TATC,2-36182985-36183308-TATCTATCGATACATAGGTATATATCTA,2-36183181-36183189-TATC,2-36183209-36183217-TATC,2-36183237-36183245-TATC,2-36183265-36183273-TATC,2-36183281-36183385-GGTATATATCTATATCTATCGATACATG,2-36183293-36183301-TATC,2-36183321-36183329-TATC,2-36183349-36183357-TATC,2-36183349-36183964-TATCTATCGATACATGGGTATATATCTATATC,2-36183377-36183389-TATC,2-36183409-36183421-TATC,2-36183441-36183453-TATC,2-36183473-36183485-TATC,2-36183505-36183517-TATC,2-36183537-36183549-TATC,2-36183569-36183581-TATC,2-36183601-36183613-TATC,2-36183633-36183645-TATC,2-36183665-36183677-TATC,2-36183697-36183709-TATC,2-36183729-36183741-TATC,2-36183761-36183773-TATC,2-36183793-36183805-TATC,2-36183825-36183837-TATC,2-36183857-36183869-TATC,2-36183889-36183901-TATC,2-36183921-36183933-TATC,2-36183933-36184124-GATACATGGGTATATATCTATATCTATCTATG,2-36184177-36184317-TATCTATAGATACATGGGTATATATCTATATC,2-36184393-36184402-TA,2-36184421-36184432-TA,2-36184451-36184462-TA,2-36184481-36184492-TA,2-36184393-36184520-TATATATATCTATATATAGATACATAGGTA,2-36184511-36184520-TA,2-36184539-36184550-TA;MOTIFS=ATATATAGGTGGGTATATATATCTATATATAGAT,ATATCTATATATAGATATATATATAGGTGGGTATAC,GATACATGGGTATATATCTATATCTATCTATG,TA,GGTGGGTATATATATCTATATATAGACATATATA,AT,TATCTATAGATACATGGGTATATATCTATATC,TATATATATCTATATATAGATACATAGGTA,TATCTATCGATACATAGGTATATATCTA,TATC,GGTATATATCTATATCTATCGATACATG,TATCTATCGATACATGGGTATATATCTATATC;STRUC=<VC122633>	HPRC,HGSVC	No	0.089	Yes	NA,NA	NA	NA
chr2:36183933	55138	INS	160	0.8053	0.6857	9	NA	NA	NA	NA	NA	NA	NA	NA	NA	No	ID=2-36182121-36182132-AT,2-36182138-36182147-TA,2-36182143-36182302-ATATCTATATATAGATATATATATAGGTGGGTATAC,2-36182157-36182168-AT,2-36182193-36182204-AT,2-36182229-36182240-AT,2-36182265-36182276-AT,2-36182514-36182744-GGTGGGTATATATATCTATATATAGACATATATA,2-36182520-36182529-TA,2-36182554-36182563-TA,2-36182588-36182597-TA,2-36182622-36182631-TA,2-36182656-36182665-TA,2-36182690-36182699-TA,2-36182711-36182848-ATATATAGGTGGGTATATATATCTATATATAGAT,2-36182724-36182733-TA,2-36182743-36182752-AT,2-36182758-36182767-TA,2-36182777-36182786-AT,2-36182792-36182801-TA,2-36182811-36182820-AT,2-36182826-36182835-TA,2-36182860-36182869-TA,2-36182879-36182888-AT,2-36182934-36182945-TA,2-36182981-36182993-TATC,2-36182985-36183308-TATCTATCGATACATAGGTATATATCTA,2-36183181-36183189-TATC,2-36183209-36183217-TATC,2-36183237-36183245-TATC,2-36183265-36183273-TATC,2-36183281-36183385-GGTATATATCTATATCTATCGATACATG,2-36183293-36183301-TATC,2-36183321-36183329-TATC,2-36183349-36183357-TATC,2-36183349-36183964-TATCTATCGATACATGGGTATATATCTATATC,2-36183377-36183389-TATC,2-36183409-36183421-TATC,2-36183441-36183453-TATC,2-36183473-36183485-TATC,2-36183505-36183517-TATC,2-36183537-36183549-TATC,2-36183569-36183581-TATC,2-36183601-36183613-TATC,2-36183633-36183645-TATC,2-36183665-36183677-TATC,2-36183697-36183709-TATC,2-36183729-36183741-TATC,2-36183761-36183773-TATC,2-36183793-36183805-TATC,2-36183825-36183837-TATC,2-36183857-36183869-TATC,2-36183889-36183901-TATC,2-36183921-36183933-TATC,2-36183933-36184124-GATACATGGGTATATATCTATATCTATCTATG,2-36184177-36184317-TATCTATAGATACATGGGTATATATCTATATC,2-36184393-36184402-TA,2-36184421-36184432-TA,2-36184451-36184462-TA,2-36184481-36184492-TA,2-36184393-36184520-TATATATATCTATATATAGATACATAGGTA,2-36184511-36184520-TA,2-36184539-36184550-TA;MOTIFS=ATATATAGGTGGGTATATATATCTATATATAGAT,ATATCTATATATAGATATATATATAGGTGGGTATAC,GATACATGGGTATATATCTATATCTATCTATG,TA,GGTGGGTATATATATCTATATATAGACATATATA,AT,TATCTATAGATACATGGGTATATATCTATATC,TATATATATCTATATATAGATACATAGGTA,TATCTATCGATACATAGGTATATATCTA,TATC,GGTATATATCTATATCTATCGATACATG,TATCTATCGATACATGGGTATATATCTATATC;STRUC=<VC122633>	HPRC,HGSVC	No	0.089	No	NA,NA	NA	NA
chr2:36183933	55137	INS	192	0.8365	0.6062	18	NA	NA	NA	NA	NA	NA	NA	NA	NA	No	ID=2-36182121-36182132-AT,2-36182138-36182147-TA,2-36182143-36182302-ATATCTATATATAGATATATATATAGGTGGGTATAC,2-36182157-36182168-AT,2-36182193-36182204-AT,2-36182229-36182240-AT,2-36182265-36182276-AT,2-36182514-36182744-GGTGGGTATATATATCTATATATAGACATATATA,2-36182520-36182529-TA,2-36182554-36182563-TA,2-36182588-36182597-TA,2-36182622-36182631-TA,2-36182656-36182665-TA,2-36182690-36182699-TA,2-36182711-36182848-ATATATAGGTGGGTATATATATCTATATATAGAT,2-36182724-36182733-TA,2-36182743-36182752-AT,2-36182758-36182767-TA,2-36182777-36182786-AT,2-36182792-36182801-TA,2-36182811-36182820-AT,2-36182826-36182835-TA,2-36182860-36182869-TA,2-36182879-36182888-AT,2-36182934-36182945-TA,2-36182981-36182993-TATC,2-36182985-36183308-TATCTATCGATACATAGGTATATATCTA,2-36183181-36183189-TATC,2-36183209-36183217-TATC,2-36183237-36183245-TATC,2-36183265-36183273-TATC,2-36183281-36183385-GGTATATATCTATATCTATCGATACATG,2-36183293-36183301-TATC,2-36183321-36183329-TATC,2-36183349-36183357-TATC,2-36183349-36183964-TATCTATCGATACATGGGTATATATCTATATC,2-36183377-36183389-TATC,2-36183409-36183421-TATC,2-36183441-36183453-TATC,2-36183473-36183485-TATC,2-36183505-36183517-TATC,2-36183537-36183549-TATC,2-36183569-36183581-TATC,2-36183601-36183613-TATC,2-36183633-36183645-TATC,2-36183665-36183677-TATC,2-36183697-36183709-TATC,2-36183729-36183741-TATC,2-36183761-36183773-TATC,2-36183793-36183805-TATC,2-36183825-36183837-TATC,2-36183857-36183869-TATC,2-36183889-36183901-TATC,2-36183921-36183933-TATC,2-36183933-36184124-GATACATGGGTATATATCTATATCTATCTATG,2-36184177-36184317-TATCTATAGATACATGGGTATATATCTATATC,2-36184393-36184402-TA,2-36184421-36184432-TA,2-36184451-36184462-TA,2-36184481-36184492-TA,2-36184393-36184520-TATATATATCTATATATAGATACATAGGTA,2-36184511-36184520-TA,2-36184539-36184550-TA;MOTIFS=ATATATAGGTGGGTATATATATCTATATATAGAT,ATATCTATATATAGATATATATATAGGTGGGTATAC,GATACATGGGTATATATCTATATCTATCTATG,TA,GGTGGGTATATATATCTATATATAGACATATATA,AT,TATCTATAGATACATGGGTATATATCTATATC,TATATATATCTATATATAGATACATAGGTA,TATCTATCGATACATAGGTATATATCTA,TATC,GGTATATATCTATATCTATCGATACATG,TATCTATCGATACATGGGTATATATCTATATC;STRUC=<VC122633>	HPRC,HGSVC	No	0.089	Yes	NA,NA	NA	NA
chr2:36183957	55142	INS	744	0.799	0.6995	40	NA	NA	NA	NA	NA	NA	NA	NA	NA	No	ID=2-36182121-36182132-AT,2-36182138-36182147-TA,2-36182143-36182302-ATATCTATATATAGATATATATATAGGTGGGTATAC,2-36182157-36182168-AT,2-36182193-36182204-AT,2-36182229-36182240-AT,2-36182265-36182276-AT,2-36182514-36182744-GGTGGGTATATATATCTATATATAGACATATATA,2-36182520-36182529-TA,2-36182554-36182563-TA,2-36182588-36182597-TA,2-36182622-36182631-TA,2-36182656-36182665-TA,2-36182690-36182699-TA,2-36182711-36182848-ATATATAGGTGGGTATATATATCTATATATAGAT,2-36182724-36182733-TA,2-36182743-36182752-AT,2-36182758-36182767-TA,2-36182777-36182786-AT,2-36182792-36182801-TA,2-36182811-36182820-AT,2-36182826-36182835-TA,2-36182860-36182869-TA,2-36182879-36182888-AT,2-36182934-36182945-TA,2-36182981-36182993-TATC,2-36182985-36183308-TATCTATCGATACATAGGTATATATCTA,2-36183181-36183189-TATC,2-36183209-36183217-TATC,2-36183237-36183245-TATC,2-36183265-36183273-TATC,2-36183281-36183385-GGTATATATCTATATCTATCGATACATG,2-36183293-36183301-TATC,2-36183321-36183329-TATC,2-36183349-36183357-TATC,2-36183349-36183964-TATCTATCGATACATGGGTATATATCTATATC,2-36183377-36183389-TATC,2-36183409-36183421-TATC,2-36183441-36183453-TATC,2-36183473-36183485-TATC,2-36183505-36183517-TATC,2-36183537-36183549-TATC,2-36183569-36183581-TATC,2-36183601-36183613-TATC,2-36183633-36183645-TATC,2-36183665-36183677-TATC,2-36183697-36183709-TATC,2-36183729-36183741-TATC,2-36183761-36183773-TATC,2-36183793-36183805-TATC,2-36183825-36183837-TATC,2-36183857-36183869-TATC,2-36183889-36183901-TATC,2-36183921-36183933-TATC,2-36183933-36184124-GATACATGGGTATATATCTATATCTATCTATG,2-36184177-36184317-TATCTATAGATACATGGGTATATATCTATATC,2-36184393-36184402-TA,2-36184421-36184432-TA,2-36184451-36184462-TA,2-36184481-36184492-TA,2-36184393-36184520-TATATATATCTATATATAGATACATAGGTA,2-36184511-36184520-TA,2-36184539-36184550-TA;MOTIFS=ATATATAGGTGGGTATATATATCTATATATAGAT,ATATCTATATATAGATATATATATAGGTGGGTATAC,GATACATGGGTATATATCTATATCTATCTATG,TA,GGTGGGTATATATATCTATATATAGACATATATA,AT,TATCTATAGATACATGGGTATATATCTATATC,TATATATATCTATATATAGATACATAGGTA,TATCTATCGATACATAGGTATATATCTA,TATC,GGTATATATCTATATCTATCGATACATG,TATCTATCGATACATGGGTATATATCTATATC;STRUC=<VC122633>	HPRC,HGSVC,1KG-ONT	No	0.089	Yes	NA,NA	NA	NA
chr2:36183957	55141	INS	52	0.8716	0.4588	5	NA	NA	NA	NA	NA	NA	NA	NA	NA	No	ID=2-36182121-36182132-AT,2-36182138-36182147-TA,2-36182143-36182302-ATATCTATATATAGATATATATATAGGTGGGTATAC,2-36182157-36182168-AT,2-36182193-36182204-AT,2-36182229-36182240-AT,2-36182265-36182276-AT,2-36182514-36182744-GGTGGGTATATATATCTATATATAGACATATATA,2-36182520-36182529-TA,2-36182554-36182563-TA,2-36182588-36182597-TA,2-36182622-36182631-TA,2-36182656-36182665-TA,2-36182690-36182699-TA,2-36182711-36182848-ATATATAGGTGGGTATATATATCTATATATAGAT,2-36182724-36182733-TA,2-36182743-36182752-AT,2-36182758-36182767-TA,2-36182777-36182786-AT,2-36182792-36182801-TA,2-36182811-36182820-AT,2-36182826-36182835-TA,2-36182860-36182869-TA,2-36182879-36182888-AT,2-36182934-36182945-TA,2-36182981-36182993-TATC,2-36182985-36183308-TATCTATCGATACATAGGTATATATCTA,2-36183181-36183189-TATC,2-36183209-36183217-TATC,2-36183237-36183245-TATC,2-36183265-36183273-TATC,2-36183281-36183385-GGTATATATCTATATCTATCGATACATG,2-36183293-36183301-TATC,2-36183321-36183329-TATC,2-36183349-36183357-TATC,2-36183349-36183964-TATCTATCGATACATGGGTATATATCTATATC,2-36183377-36183389-TATC,2-36183409-36183421-TATC,2-36183441-36183453-TATC,2-36183473-36183485-TATC,2-36183505-36183517-TATC,2-36183537-36183549-TATC,2-36183569-36183581-TATC,2-36183601-36183613-TATC,2-36183633-36183645-TATC,2-36183665-36183677-TATC,2-36183697-36183709-TATC,2-36183729-36183741-TATC,2-36183761-36183773-TATC,2-36183793-36183805-TATC,2-36183825-36183837-TATC,2-36183857-36183869-TATC,2-36183889-36183901-TATC,2-36183921-36183933-TATC,2-36183933-36184124-GATACATGGGTATATATCTATATCTATCTATG,2-36184177-36184317-TATCTATAGATACATGGGTATATATCTATATC,2-36184393-36184402-TA,2-36184421-36184432-TA,2-36184451-36184462-TA,2-36184481-36184492-TA,2-36184393-36184520-TATATATATCTATATATAGATACATAGGTA,2-36184511-36184520-TA,2-36184539-36184550-TA;MOTIFS=ATATATAGGTGGGTATATATATCTATATATAGAT,ATATCTATATATAGATATATATATAGGTGGGTATAC,GATACATGGGTATATATCTATATCTATCTATG,TA,GGTGGGTATATATATCTATATATAGACATATATA,AT,TATCTATAGATACATGGGTATATATCTATATC,TATATATATCTATATATAGATACATAGGTA,TATCTATCGATACATAGGTATATATCTA,TATC,GGTATATATCTATATCTATCGATACATG,TATCTATCGATACATGGGTATATATCTATATC;STRUC=<VC122633>	HPRC,1KG-ONT	No	0.089	No	NA,NA	NA	NA
chr2:36183964	55143	INS	96	0.8197	0.64	15	NA	NA	NA	NA	NA	NA	NA	NA	NA	No	ID=2-36182121-36182132-AT,2-36182138-36182147-TA,2-36182143-36182302-ATATCTATATATAGATATATATATAGGTGGGTATAC,2-36182157-36182168-AT,2-36182193-36182204-AT,2-36182229-36182240-AT,2-36182265-36182276-AT,2-36182514-36182744-GGTGGGTATATATATCTATATATAGACATATATA,2-36182520-36182529-TA,2-36182554-36182563-TA,2-36182588-36182597-TA,2-36182622-36182631-TA,2-36182656-36182665-TA,2-36182690-36182699-TA,2-36182711-36182848-ATATATAGGTGGGTATATATATCTATATATAGAT,2-36182724-36182733-TA,2-36182743-36182752-AT,2-36182758-36182767-TA,2-36182777-36182786-AT,2-36182792-36182801-TA,2-36182811-36182820-AT,2-36182826-36182835-TA,2-36182860-36182869-TA,2-36182879-36182888-AT,2-36182934-36182945-TA,2-36182981-36182993-TATC,2-36182985-36183308-TATCTATCGATACATAGGTATATATCTA,2-36183181-36183189-TATC,2-36183209-36183217-TATC,2-36183237-36183245-TATC,2-36183265-36183273-TATC,2-36183281-36183385-GGTATATATCTATATCTATCGATACATG,2-36183293-36183301-TATC,2-36183321-36183329-TATC,2-36183349-36183357-TATC,2-36183349-36183964-TATCTATCGATACATGGGTATATATCTATATC,2-36183377-36183389-TATC,2-36183409-36183421-TATC,2-36183441-36183453-TATC,2-36183473-36183485-TATC,2-36183505-36183517-TATC,2-36183537-36183549-TATC,2-36183569-36183581-TATC,2-36183601-36183613-TATC,2-36183633-36183645-TATC,2-36183665-36183677-TATC,2-36183697-36183709-TATC,2-36183729-36183741-TATC,2-36183761-36183773-TATC,2-36183793-36183805-TATC,2-36183825-36183837-TATC,2-36183857-36183869-TATC,2-36183889-36183901-TATC,2-36183921-36183933-TATC,2-36183933-36184124-GATACATGGGTATATATCTATATCTATCTATG,2-36184177-36184317-TATCTATAGATACATGGGTATATATCTATATC,2-36184393-36184402-TA,2-36184421-36184432-TA,2-36184451-36184462-TA,2-36184481-36184492-TA,2-36184393-36184520-TATATATATCTATATATAGATACATAGGTA,2-36184511-36184520-TA,2-36184539-36184550-TA;MOTIFS=ATATATAGGTGGGTATATATATCTATATATAGAT,ATATCTATATATAGATATATATATAGGTGGGTATAC,GATACATGGGTATATATCTATATCTATCTATG,TA,GGTGGGTATATATATCTATATATAGACATATATA,AT,TATCTATAGATACATGGGTATATATCTATATC,TATATATATCTATATATAGATACATAGGTA,TATCTATCGATACATAGGTATATATCTA,TATC,GGTATATATCTATATCTATCGATACATG,TATCTATCGATACATGGGTATATATCTATATC;STRUC=<VC122633>	HPRC,HGSVC	No	0.089	Yes	NA,NA	NA	NA
chr2:36184149	55144	INS	60	0.8713	0.4652	4	NA	NA	NA	NA	NA	NA	NA	NA	NA	No	ID=2-36182121-36182132-AT,2-36182138-36182147-TA,2-36182143-36182302-ATATCTATATATAGATATATATATAGGTGGGTATAC,2-36182157-36182168-AT,2-36182193-36182204-AT,2-36182229-36182240-AT,2-36182265-36182276-AT,2-36182514-36182744-GGTGGGTATATATATCTATATATAGACATATATA,2-36182520-36182529-TA,2-36182554-36182563-TA,2-36182588-36182597-TA,2-36182622-36182631-TA,2-36182656-36182665-TA,2-36182690-36182699-TA,2-36182711-36182848-ATATATAGGTGGGTATATATATCTATATATAGAT,2-36182724-36182733-TA,2-36182743-36182752-AT,2-36182758-36182767-TA,2-36182777-36182786-AT,2-36182792-36182801-TA,2-36182811-36182820-AT,2-36182826-36182835-TA,2-36182860-36182869-TA,2-36182879-36182888-AT,2-36182934-36182945-TA,2-36182981-36182993-TATC,2-36182985-36183308-TATCTATCGATACATAGGTATATATCTA,2-36183181-36183189-TATC,2-36183209-36183217-TATC,2-36183237-36183245-TATC,2-36183265-36183273-TATC,2-36183281-36183385-GGTATATATCTATATCTATCGATACATG,2-36183293-36183301-TATC,2-36183321-36183329-TATC,2-36183349-36183357-TATC,2-36183349-36183964-TATCTATCGATACATGGGTATATATCTATATC,2-36183377-36183389-TATC,2-36183409-36183421-TATC,2-36183441-36183453-TATC,2-36183473-36183485-TATC,2-36183505-36183517-TATC,2-36183537-36183549-TATC,2-36183569-36183581-TATC,2-36183601-36183613-TATC,2-36183633-36183645-TATC,2-36183665-36183677-TATC,2-36183697-36183709-TATC,2-36183729-36183741-TATC,2-36183761-36183773-TATC,2-36183793-36183805-TATC,2-36183825-36183837-TATC,2-36183857-36183869-TATC,2-36183889-36183901-TATC,2-36183921-36183933-TATC,2-36183933-36184124-GATACATGGGTATATATCTATATCTATCTATG,2-36184177-36184317-TATCTATAGATACATGGGTATATATCTATATC,2-36184393-36184402-TA,2-36184421-36184432-TA,2-36184451-36184462-TA,2-36184481-36184492-TA,2-36184393-36184520-TATATATATCTATATATAGATACATAGGTA,2-36184511-36184520-TA,2-36184539-36184550-TA;MOTIFS=ATATATAGGTGGGTATATATATCTATATATAGAT,ATATCTATATATAGATATATATATAGGTGGGTATAC,GATACATGGGTATATATCTATATCTATCTATG,TA,GGTGGGTATATATATCTATATATAGACATATATA,AT,TATCTATAGATACATGGGTATATATCTATATC,TATATATATCTATATATAGATACATAGGTA,TATCTATCGATACATAGGTATATATCTA,TATC,GGTATATATCTATATCTATCGATACATG,TATCTATCGATACATGGGTATATATCTATATC;STRUC=<VC122633>	HPRC,1KG-ONT	No	0.03	Yes	NA,NA	NA	NA
chr2:36184177	55146	INS	128	0.8355	0.592	2	NA	NA	NA	NA	NA	NA	NA	NA	NA	No	ID=2-36182121-36182132-AT,2-36182138-36182147-TA,2-36182143-36182302-ATATCTATATATAGATATATATATAGGTGGGTATAC,2-36182157-36182168-AT,2-36182193-36182204-AT,2-36182229-36182240-AT,2-36182265-36182276-AT,2-36182514-36182744-GGTGGGTATATATATCTATATATAGACATATATA,2-36182520-36182529-TA,2-36182554-36182563-TA,2-36182588-36182597-TA,2-36182622-36182631-TA,2-36182656-36182665-TA,2-36182690-36182699-TA,2-36182711-36182848-ATATATAGGTGGGTATATATATCTATATATAGAT,2-36182724-36182733-TA,2-36182743-36182752-AT,2-36182758-36182767-TA,2-36182777-36182786-AT,2-36182792-36182801-TA,2-36182811-36182820-AT,2-36182826-36182835-TA,2-36182860-36182869-TA,2-36182879-36182888-AT,2-36182934-36182945-TA,2-36182981-36182993-TATC,2-36182985-36183308-TATCTATCGATACATAGGTATATATCTA,2-36183181-36183189-TATC,2-36183209-36183217-TATC,2-36183237-36183245-TATC,2-36183265-36183273-TATC,2-36183281-36183385-GGTATATATCTATATCTATCGATACATG,2-36183293-36183301-TATC,2-36183321-36183329-TATC,2-36183349-36183357-TATC,2-36183349-36183964-TATCTATCGATACATGGGTATATATCTATATC,2-36183377-36183389-TATC,2-36183409-36183421-TATC,2-36183441-36183453-TATC,2-36183473-36183485-TATC,2-36183505-36183517-TATC,2-36183537-36183549-TATC,2-36183569-36183581-TATC,2-36183601-36183613-TATC,2-36183633-36183645-TATC,2-36183665-36183677-TATC,2-36183697-36183709-TATC,2-36183729-36183741-TATC,2-36183761-36183773-TATC,2-36183793-36183805-TATC,2-36183825-36183837-TATC,2-36183857-36183869-TATC,2-36183889-36183901-TATC,2-36183921-36183933-TATC,2-36183933-36184124-GATACATGGGTATATATCTATATCTATCTATG,2-36184177-36184317-TATCTATAGATACATGGGTATATATCTATATC,2-36184393-36184402-TA,2-36184421-36184432-TA,2-36184451-36184462-TA,2-36184481-36184492-TA,2-36184393-36184520-TATATATATCTATATATAGATACATAGGTA,2-36184511-36184520-TA,2-36184539-36184550-TA;MOTIFS=ATATATAGGTGGGTATATATATCTATATATAGAT,ATATCTATATATAGATATATATATAGGTGGGTATAC,GATACATGGGTATATATCTATATCTATCTATG,TA,GGTGGGTATATATATCTATATATAGACATATATA,AT,TATCTATAGATACATGGGTATATATCTATATC,TATATATATCTATATATAGATACATAGGTA,TATCTATCGATACATAGGTATATATCTA,TATC,GGTATATATCTATATCTATCGATACATG,TATCTATCGATACATGGGTATATATCTATATC;STRUC=<VC122633>	HPRC,HGSVC	No	0.03	Yes	NA,NA	NA	NA
chr2:36184177	55145	INS	792	0.883	0.4679	5	NA	NA	NA	NA	NA	NA	NA	NA	NA	No	ID=2-36182121-36182132-AT,2-36182138-36182147-TA,2-36182143-36182302-ATATCTATATATAGATATATATATAGGTGGGTATAC,2-36182157-36182168-AT,2-36182193-36182204-AT,2-36182229-36182240-AT,2-36182265-36182276-AT,2-36182514-36182744-GGTGGGTATATATATCTATATATAGACATATATA,2-36182520-36182529-TA,2-36182554-36182563-TA,2-36182588-36182597-TA,2-36182622-36182631-TA,2-36182656-36182665-TA,2-36182690-36182699-TA,2-36182711-36182848-ATATATAGGTGGGTATATATATCTATATATAGAT,2-36182724-36182733-TA,2-36182743-36182752-AT,2-36182758-36182767-TA,2-36182777-36182786-AT,2-36182792-36182801-TA,2-36182811-36182820-AT,2-36182826-36182835-TA,2-36182860-36182869-TA,2-36182879-36182888-AT,2-36182934-36182945-TA,2-36182981-36182993-TATC,2-36182985-36183308-TATCTATCGATACATAGGTATATATCTA,2-36183181-36183189-TATC,2-36183209-36183217-TATC,2-36183237-36183245-TATC,2-36183265-36183273-TATC,2-36183281-36183385-GGTATATATCTATATCTATCGATACATG,2-36183293-36183301-TATC,2-36183321-36183329-TATC,2-36183349-36183357-TATC,2-36183349-36183964-TATCTATCGATACATGGGTATATATCTATATC,2-36183377-36183389-TATC,2-36183409-36183421-TATC,2-36183441-36183453-TATC,2-36183473-36183485-TATC,2-36183505-36183517-TATC,2-36183537-36183549-TATC,2-36183569-36183581-TATC,2-36183601-36183613-TATC,2-36183633-36183645-TATC,2-36183665-36183677-TATC,2-36183697-36183709-TATC,2-36183729-36183741-TATC,2-36183761-36183773-TATC,2-36183793-36183805-TATC,2-36183825-36183837-TATC,2-36183857-36183869-TATC,2-36183889-36183901-TATC,2-36183921-36183933-TATC,2-36183933-36184124-GATACATGGGTATATATCTATATCTATCTATG,2-36184177-36184317-TATCTATAGATACATGGGTATATATCTATATC,2-36184393-36184402-TA,2-36184421-36184432-TA,2-36184451-36184462-TA,2-36184481-36184492-TA,2-36184393-36184520-TATATATATCTATATATAGATACATAGGTA,2-36184511-36184520-TA,2-36184539-36184550-TA;MOTIFS=ATATATAGGTGGGTATATATATCTATATATAGAT,ATATCTATATATAGATATATATATAGGTGGGTATAC,GATACATGGGTATATATCTATATCTATCTATG,TA,GGTGGGTATATATATCTATATATAGACATATATA,AT,TATCTATAGATACATGGGTATATATCTATATC,TATATATATCTATATATAGATACATAGGTA,TATCTATCGATACATAGGTATATATCTA,TATC,GGTATATATCTATATCTATCGATACATG,TATCTATCGATACATGGGTATATATCTATATC;STRUC=<VC122633>	HPRC,HGSVC,1KG-ONT	No	0.03	Yes	NA,NA	NA	NA
chr2:36184281	55154	INS	592	0.8984	0.3767	1	NA	NA	NA	NA	NA	NA	NA	NA	NA	No	ID=2-36182121-36182132-AT,2-36182138-36182147-TA,2-36182143-36182302-ATATCTATATATAGATATATATATAGGTGGGTATAC,2-36182157-36182168-AT,2-36182193-36182204-AT,2-36182229-36182240-AT,2-36182265-36182276-AT,2-36182514-36182744-GGTGGGTATATATATCTATATATAGACATATATA,2-36182520-36182529-TA,2-36182554-36182563-TA,2-36182588-36182597-TA,2-36182622-36182631-TA,2-36182656-36182665-TA,2-36182690-36182699-TA,2-36182711-36182848-ATATATAGGTGGGTATATATATCTATATATAGAT,2-36182724-36182733-TA,2-36182743-36182752-AT,2-36182758-36182767-TA,2-36182777-36182786-AT,2-36182792-36182801-TA,2-36182811-36182820-AT,2-36182826-36182835-TA,2-36182860-36182869-TA,2-36182879-36182888-AT,2-36182934-36182945-TA,2-36182981-36182993-TATC,2-36182985-36183308-TATCTATCGATACATAGGTATATATCTA,2-36183181-36183189-TATC,2-36183209-36183217-TATC,2-36183237-36183245-TATC,2-36183265-36183273-TATC,2-36183281-36183385-GGTATATATCTATATCTATCGATACATG,2-36183293-36183301-TATC,2-36183321-36183329-TATC,2-36183349-36183357-TATC,2-36183349-36183964-TATCTATCGATACATGGGTATATATCTATATC,2-36183377-36183389-TATC,2-36183409-36183421-TATC,2-36183441-36183453-TATC,2-36183473-36183485-TATC,2-36183505-36183517-TATC,2-36183537-36183549-TATC,2-36183569-36183581-TATC,2-36183601-36183613-TATC,2-36183633-36183645-TATC,2-36183665-36183677-TATC,2-36183697-36183709-TATC,2-36183729-36183741-TATC,2-36183761-36183773-TATC,2-36183793-36183805-TATC,2-36183825-36183837-TATC,2-36183857-36183869-TATC,2-36183889-36183901-TATC,2-36183921-36183933-TATC,2-36183933-36184124-GATACATGGGTATATATCTATATCTATCTATG,2-36184177-36184317-TATCTATAGATACATGGGTATATATCTATATC,2-36184393-36184402-TA,2-36184421-36184432-TA,2-36184451-36184462-TA,2-36184481-36184492-TA,2-36184393-36184520-TATATATATCTATATATAGATACATAGGTA,2-36184511-36184520-TA,2-36184539-36184550-TA;MOTIFS=ATATATAGGTGGGTATATATATCTATATATAGAT,ATATCTATATATAGATATATATATAGGTGGGTATAC,GATACATGGGTATATATCTATATCTATCTATG,TA,GGTGGGTATATATATCTATATATAGACATATATA,AT,TATCTATAGATACATGGGTATATATCTATATC,TATATATATCTATATATAGATACATAGGTA,TATCTATCGATACATAGGTATATATCTA,TATC,GGTATATATCTATATCTATCGATACATG,TATCTATCGATACATGGGTATATATCTATATC;STRUC=<VC122633>	HPRC,HGSVC,1KG-ONT	No	1.616	No	NA,NA	NA	NA
chr2:36184281	55151	INS	312	0.8264	0.617	4	NA	NA	NA	NA	NA	NA	NA	NA	NA	No	ID=2-36182121-36182132-AT,2-36182138-36182147-TA,2-36182143-36182302-ATATCTATATATAGATATATATATAGGTGGGTATAC,2-36182157-36182168-AT,2-36182193-36182204-AT,2-36182229-36182240-AT,2-36182265-36182276-AT,2-36182514-36182744-GGTGGGTATATATATCTATATATAGACATATATA,2-36182520-36182529-TA,2-36182554-36182563-TA,2-36182588-36182597-TA,2-36182622-36182631-TA,2-36182656-36182665-TA,2-36182690-36182699-TA,2-36182711-36182848-ATATATAGGTGGGTATATATATCTATATATAGAT,2-36182724-36182733-TA,2-36182743-36182752-AT,2-36182758-36182767-TA,2-36182777-36182786-AT,2-36182792-36182801-TA,2-36182811-36182820-AT,2-36182826-36182835-TA,2-36182860-36182869-TA,2-36182879-36182888-AT,2-36182934-36182945-TA,2-36182981-36182993-TATC,2-36182985-36183308-TATCTATCGATACATAGGTATATATCTA,2-36183181-36183189-TATC,2-36183209-36183217-TATC,2-36183237-36183245-TATC,2-36183265-36183273-TATC,2-36183281-36183385-GGTATATATCTATATCTATCGATACATG,2-36183293-36183301-TATC,2-36183321-36183329-TATC,2-36183349-36183357-TATC,2-36183349-36183964-TATCTATCGATACATGGGTATATATCTATATC,2-36183377-36183389-TATC,2-36183409-36183421-TATC,2-36183441-36183453-TATC,2-36183473-36183485-TATC,2-36183505-36183517-TATC,2-36183537-36183549-TATC,2-36183569-36183581-TATC,2-36183601-36183613-TATC,2-36183633-36183645-TATC,2-36183665-36183677-TATC,2-36183697-36183709-TATC,2-36183729-36183741-TATC,2-36183761-36183773-TATC,2-36183793-36183805-TATC,2-36183825-36183837-TATC,2-36183857-36183869-TATC,2-36183889-36183901-TATC,2-36183921-36183933-TATC,2-36183933-36184124-GATACATGGGTATATATCTATATCTATCTATG,2-36184177-36184317-TATCTATAGATACATGGGTATATATCTATATC,2-36184393-36184402-TA,2-36184421-36184432-TA,2-36184451-36184462-TA,2-36184481-36184492-TA,2-36184393-36184520-TATATATATCTATATATAGATACATAGGTA,2-36184511-36184520-TA,2-36184539-36184550-TA;MOTIFS=ATATATAGGTGGGTATATATATCTATATATAGAT,ATATCTATATATAGATATATATATAGGTGGGTATAC,GATACATGGGTATATATCTATATCTATCTATG,TA,GGTGGGTATATATATCTATATATAGACATATATA,AT,TATCTATAGATACATGGGTATATATCTATATC,TATATATATCTATATATAGATACATAGGTA,TATCTATCGATACATAGGTATATATCTA,TATC,GGTATATATCTATATCTATCGATACATG,TATCTATCGATACATGGGTATATATCTATATC;STRUC=<VC122633>	HPRC,HGSVC	No	1.616	Yes	NA,NA	NA	NA
chr2:36184281	55152	INS	1284	0.8513	0.5526	156	NA	NA	NA	NA	NA	NA	NA	NA	NA	No	ID=2-36182121-36182132-AT,2-36182138-36182147-TA,2-36182143-36182302-ATATCTATATATAGATATATATATAGGTGGGTATAC,2-36182157-36182168-AT,2-36182193-36182204-AT,2-36182229-36182240-AT,2-36182265-36182276-AT,2-36182514-36182744-GGTGGGTATATATATCTATATATAGACATATATA,2-36182520-36182529-TA,2-36182554-36182563-TA,2-36182588-36182597-TA,2-36182622-36182631-TA,2-36182656-36182665-TA,2-36182690-36182699-TA,2-36182711-36182848-ATATATAGGTGGGTATATATATCTATATATAGAT,2-36182724-36182733-TA,2-36182743-36182752-AT,2-36182758-36182767-TA,2-36182777-36182786-AT,2-36182792-36182801-TA,2-36182811-36182820-AT,2-36182826-36182835-TA,2-36182860-36182869-TA,2-36182879-36182888-AT,2-36182934-36182945-TA,2-36182981-36182993-TATC,2-36182985-36183308-TATCTATCGATACATAGGTATATATCTA,2-36183181-36183189-TATC,2-36183209-36183217-TATC,2-36183237-36183245-TATC,2-36183265-36183273-TATC,2-36183281-36183385-GGTATATATCTATATCTATCGATACATG,2-36183293-36183301-TATC,2-36183321-36183329-TATC,2-36183349-36183357-TATC,2-36183349-36183964-TATCTATCGATACATGGGTATATATCTATATC,2-36183377-36183389-TATC,2-36183409-36183421-TATC,2-36183441-36183453-TATC,2-36183473-36183485-TATC,2-36183505-36183517-TATC,2-36183537-36183549-TATC,2-36183569-36183581-TATC,2-36183601-36183613-TATC,2-36183633-36183645-TATC,2-36183665-36183677-TATC,2-36183697-36183709-TATC,2-36183729-36183741-TATC,2-36183761-36183773-TATC,2-36183793-36183805-TATC,2-36183825-36183837-TATC,2-36183857-36183869-TATC,2-36183889-36183901-TATC,2-36183921-36183933-TATC,2-36183933-36184124-GATACATGGGTATATATCTATATCTATCTATG,2-36184177-36184317-TATCTATAGATACATGGGTATATATCTATATC,2-36184393-36184402-TA,2-36184421-36184432-TA,2-36184451-36184462-TA,2-36184481-36184492-TA,2-36184393-36184520-TATATATATCTATATATAGATACATAGGTA,2-36184511-36184520-TA,2-36184539-36184550-TA;MOTIFS=ATATATAGGTGGGTATATATATCTATATATAGAT,ATATCTATATATAGATATATATATAGGTGGGTATAC,GATACATGGGTATATATCTATATCTATCTATG,TA,GGTGGGTATATATATCTATATATAGACATATATA,AT,TATCTATAGATACATGGGTATATATCTATATC,TATATATATCTATATATAGATACATAGGTA,TATCTATCGATACATAGGTATATATCTA,TATC,GGTATATATCTATATCTATCGATACATG,TATCTATCGATACATGGGTATATATCTATATC;STRUC=<VC122633>	HPRC,HGSVC,1KG-ONT	No	1.616	Yes	NA,NA	NA	NA
chr2:36184281	55153	INS	665	0.9145	0.3484	3	NA	NA	NA	NA	NA	NA	NA	NA	NA	No	ID=2-36182121-36182132-AT,2-36182138-36182147-TA,2-36182143-36182302-ATATCTATATATAGATATATATATAGGTGGGTATAC,2-36182157-36182168-AT,2-36182193-36182204-AT,2-36182229-36182240-AT,2-36182265-36182276-AT,2-36182514-36182744-GGTGGGTATATATATCTATATATAGACATATATA,2-36182520-36182529-TA,2-36182554-36182563-TA,2-36182588-36182597-TA,2-36182622-36182631-TA,2-36182656-36182665-TA,2-36182690-36182699-TA,2-36182711-36182848-ATATATAGGTGGGTATATATATCTATATATAGAT,2-36182724-36182733-TA,2-36182743-36182752-AT,2-36182758-36182767-TA,2-36182777-36182786-AT,2-36182792-36182801-TA,2-36182811-36182820-AT,2-36182826-36182835-TA,2-36182860-36182869-TA,2-36182879-36182888-AT,2-36182934-36182945-TA,2-36182981-36182993-TATC,2-36182985-36183308-TATCTATCGATACATAGGTATATATCTA,2-36183181-36183189-TATC,2-36183209-36183217-TATC,2-36183237-36183245-TATC,2-36183265-36183273-TATC,2-36183281-36183385-GGTATATATCTATATCTATCGATACATG,2-36183293-36183301-TATC,2-36183321-36183329-TATC,2-36183349-36183357-TATC,2-36183349-36183964-TATCTATCGATACATGGGTATATATCTATATC,2-36183377-36183389-TATC,2-36183409-36183421-TATC,2-36183441-36183453-TATC,2-36183473-36183485-TATC,2-36183505-36183517-TATC,2-36183537-36183549-TATC,2-36183569-36183581-TATC,2-36183601-36183613-TATC,2-36183633-36183645-TATC,2-36183665-36183677-TATC,2-36183697-36183709-TATC,2-36183729-36183741-TATC,2-36183761-36183773-TATC,2-36183793-36183805-TATC,2-36183825-36183837-TATC,2-36183857-36183869-TATC,2-36183889-36183901-TATC,2-36183921-36183933-TATC,2-36183933-36184124-GATACATGGGTATATATCTATATCTATCTATG,2-36184177-36184317-TATCTATAGATACATGGGTATATATCTATATC,2-36184393-36184402-TA,2-36184421-36184432-TA,2-36184451-36184462-TA,2-36184481-36184492-TA,2-36184393-36184520-TATATATATCTATATATAGATACATAGGTA,2-36184511-36184520-TA,2-36184539-36184550-TA;MOTIFS=ATATATAGGTGGGTATATATATCTATATATAGAT,ATATCTATATATAGATATATATATAGGTGGGTATAC,GATACATGGGTATATATCTATATCTATCTATG,TA,GGTGGGTATATATATCTATATATAGACATATATA,AT,TATCTATAGATACATGGGTATATATCTATATC,TATATATATCTATATATAGATACATAGGTA,TATCTATCGATACATAGGTATATATCTA,TATC,GGTATATATCTATATCTATCGATACATG,TATCTATCGATACATGGGTATATATCTATATC;STRUC=<VC122633>	HPRC,HGSVC,1KG-ONT	No	1.616	No	NA,NA	NA	NA
chr2:36184342	55157	INS	1036	0.8285	0.6127	44	NA	NA	NA	NA	NA	NA	NA	NA	NA	No	ID=2-36182121-36182132-AT,2-36182138-36182147-TA,2-36182143-36182302-ATATCTATATATAGATATATATATAGGTGGGTATAC,2-36182157-36182168-AT,2-36182193-36182204-AT,2-36182229-36182240-AT,2-36182265-36182276-AT,2-36182514-36182744-GGTGGGTATATATATCTATATATAGACATATATA,2-36182520-36182529-TA,2-36182554-36182563-TA,2-36182588-36182597-TA,2-36182622-36182631-TA,2-36182656-36182665-TA,2-36182690-36182699-TA,2-36182711-36182848-ATATATAGGTGGGTATATATATCTATATATAGAT,2-36182724-36182733-TA,2-36182743-36182752-AT,2-36182758-36182767-TA,2-36182777-36182786-AT,2-36182792-36182801-TA,2-36182811-36182820-AT,2-36182826-36182835-TA,2-36182860-36182869-TA,2-36182879-36182888-AT,2-36182934-36182945-TA,2-36182981-36182993-TATC,2-36182985-36183308-TATCTATCGATACATAGGTATATATCTA,2-36183181-36183189-TATC,2-36183209-36183217-TATC,2-36183237-36183245-TATC,2-36183265-36183273-TATC,2-36183281-36183385-GGTATATATCTATATCTATCGATACATG,2-36183293-36183301-TATC,2-36183321-36183329-TATC,2-36183349-36183357-TATC,2-36183349-36183964-TATCTATCGATACATGGGTATATATCTATATC,2-36183377-36183389-TATC,2-36183409-36183421-TATC,2-36183441-36183453-TATC,2-36183473-36183485-TATC,2-36183505-36183517-TATC,2-36183537-36183549-TATC,2-36183569-36183581-TATC,2-36183601-36183613-TATC,2-36183633-36183645-TATC,2-36183665-36183677-TATC,2-36183697-36183709-TATC,2-36183729-36183741-TATC,2-36183761-36183773-TATC,2-36183793-36183805-TATC,2-36183825-36183837-TATC,2-36183857-36183869-TATC,2-36183889-36183901-TATC,2-36183921-36183933-TATC,2-36183933-36184124-GATACATGGGTATATATCTATATCTATCTATG,2-36184177-36184317-TATCTATAGATACATGGGTATATATCTATATC,2-36184393-36184402-TA,2-36184421-36184432-TA,2-36184451-36184462-TA,2-36184481-36184492-TA,2-36184393-36184520-TATATATATCTATATATAGATACATAGGTA,2-36184511-36184520-TA,2-36184539-36184550-TA;MOTIFS=ATATATAGGTGGGTATATATATCTATATATAGAT,ATATCTATATATAGATATATATATAGGTGGGTATAC,GATACATGGGTATATATCTATATCTATCTATG,TA,GGTGGGTATATATATCTATATATAGACATATATA,AT,TATCTATAGATACATGGGTATATATCTATATC,TATATATATCTATATATAGATACATAGGTA,TATCTATCGATACATAGGTATATATCTA,TATC,GGTATATATCTATATCTATCGATACATG,TATCTATCGATACATGGGTATATATCTATATC;STRUC=<VC122633>	HPRC,HGSVC,1KG-ONT	No	1.616	Yes	NA,NA	NA	NA
chr2:36184342	55156	INS	876	0.913	0.3112	45	NA	NA	NA	NA	NA	NA	NA	NA	NA	No	ID=2-36182121-36182132-AT,2-36182138-36182147-TA,2-36182143-36182302-ATATCTATATATAGATATATATATAGGTGGGTATAC,2-36182157-36182168-AT,2-36182193-36182204-AT,2-36182229-36182240-AT,2-36182265-36182276-AT,2-36182514-36182744-GGTGGGTATATATATCTATATATAGACATATATA,2-36182520-36182529-TA,2-36182554-36182563-TA,2-36182588-36182597-TA,2-36182622-36182631-TA,2-36182656-36182665-TA,2-36182690-36182699-TA,2-36182711-36182848-ATATATAGGTGGGTATATATATCTATATATAGAT,2-36182724-36182733-TA,2-36182743-36182752-AT,2-36182758-36182767-TA,2-36182777-36182786-AT,2-36182792-36182801-TA,2-36182811-36182820-AT,2-36182826-36182835-TA,2-36182860-36182869-TA,2-36182879-36182888-AT,2-36182934-36182945-TA,2-36182981-36182993-TATC,2-36182985-36183308-TATCTATCGATACATAGGTATATATCTA,2-36183181-36183189-TATC,2-36183209-36183217-TATC,2-36183237-36183245-TATC,2-36183265-36183273-TATC,2-36183281-36183385-GGTATATATCTATATCTATCGATACATG,2-36183293-36183301-TATC,2-36183321-36183329-TATC,2-36183349-36183357-TATC,2-36183349-36183964-TATCTATCGATACATGGGTATATATCTATATC,2-36183377-36183389-TATC,2-36183409-36183421-TATC,2-36183441-36183453-TATC,2-36183473-36183485-TATC,2-36183505-36183517-TATC,2-36183537-36183549-TATC,2-36183569-36183581-TATC,2-36183601-36183613-TATC,2-36183633-36183645-TATC,2-36183665-36183677-TATC,2-36183697-36183709-TATC,2-36183729-36183741-TATC,2-36183761-36183773-TATC,2-36183793-36183805-TATC,2-36183825-36183837-TATC,2-36183857-36183869-TATC,2-36183889-36183901-TATC,2-36183921-36183933-TATC,2-36183933-36184124-GATACATGGGTATATATCTATATCTATCTATG,2-36184177-36184317-TATCTATAGATACATGGGTATATATCTATATC,2-36184393-36184402-TA,2-36184421-36184432-TA,2-36184451-36184462-TA,2-36184481-36184492-TA,2-36184393-36184520-TATATATATCTATATATAGATACATAGGTA,2-36184511-36184520-TA,2-36184539-36184550-TA;MOTIFS=ATATATAGGTGGGTATATATATCTATATATAGAT,ATATCTATATATAGATATATATATAGGTGGGTATAC,GATACATGGGTATATATCTATATCTATCTATG,TA,GGTGGGTATATATATCTATATATAGACATATATA,AT,TATCTATAGATACATGGGTATATATCTATATC,TATATATATCTATATATAGATACATAGGTA,TATCTATCGATACATAGGTATATATCTA,TATC,GGTATATATCTATATCTATCGATACATG,TATCTATCGATACATGGGTATATATCTATATC;STRUC=<VC122633>	HPRC,HGSVC,1KG-ONT	No	1.616	Yes	NA,NA	NA	NA
chr2:36184369	55158	INS	1128	0.9264	0.3081	114	NA	NA	NA	NA	NA	NA	NA	NA	NA	No	ID=2-36182121-36182132-AT,2-36182138-36182147-TA,2-36182143-36182302-ATATCTATATATAGATATATATATAGGTGGGTATAC,2-36182157-36182168-AT,2-36182193-36182204-AT,2-36182229-36182240-AT,2-36182265-36182276-AT,2-36182514-36182744-GGTGGGTATATATATCTATATATAGACATATATA,2-36182520-36182529-TA,2-36182554-36182563-TA,2-36182588-36182597-TA,2-36182622-36182631-TA,2-36182656-36182665-TA,2-36182690-36182699-TA,2-36182711-36182848-ATATATAGGTGGGTATATATATCTATATATAGAT,2-36182724-36182733-TA,2-36182743-36182752-AT,2-36182758-36182767-TA,2-36182777-36182786-AT,2-36182792-36182801-TA,2-36182811-36182820-AT,2-36182826-36182835-TA,2-36182860-36182869-TA,2-36182879-36182888-AT,2-36182934-36182945-TA,2-36182981-36182993-TATC,2-36182985-36183308-TATCTATCGATACATAGGTATATATCTA,2-36183181-36183189-TATC,2-36183209-36183217-TATC,2-36183237-36183245-TATC,2-36183265-36183273-TATC,2-36183281-36183385-GGTATATATCTATATCTATCGATACATG,2-36183293-36183301-TATC,2-36183321-36183329-TATC,2-36183349-36183357-TATC,2-36183349-36183964-TATCTATCGATACATGGGTATATATCTATATC,2-36183377-36183389-TATC,2-36183409-36183421-TATC,2-36183441-36183453-TATC,2-36183473-36183485-TATC,2-36183505-36183517-TATC,2-36183537-36183549-TATC,2-36183569-36183581-TATC,2-36183601-36183613-TATC,2-36183633-36183645-TATC,2-36183665-36183677-TATC,2-36183697-36183709-TATC,2-36183729-36183741-TATC,2-36183761-36183773-TATC,2-36183793-36183805-TATC,2-36183825-36183837-TATC,2-36183857-36183869-TATC,2-36183889-36183901-TATC,2-36183921-36183933-TATC,2-36183933-36184124-GATACATGGGTATATATCTATATCTATCTATG,2-36184177-36184317-TATCTATAGATACATGGGTATATATCTATATC,2-36184393-36184402-TA,2-36184421-36184432-TA,2-36184451-36184462-TA,2-36184481-36184492-TA,2-36184393-36184520-TATATATATCTATATATAGATACATAGGTA,2-36184511-36184520-TA,2-36184539-36184550-TA;MOTIFS=ATATATAGGTGGGTATATATATCTATATATAGAT,ATATCTATATATAGATATATATATAGGTGGGTATAC,GATACATGGGTATATATCTATATCTATCTATG,TA,GGTGGGTATATATATCTATATATAGACATATATA,AT,TATCTATAGATACATGGGTATATATCTATATC,TATATATATCTATATATAGATACATAGGTA,TATCTATCGATACATAGGTATATATCTA,TATC,GGTATATATCTATATCTATCGATACATG,TATCTATCGATACATGGGTATATATCTATATC;STRUC=<VC122633>	HPRC,HGSVC,1KG-ONT	No	1.616	Yes	NA,NA	NA	NA
chr2:36184423	55162	INS	1636	0.8539	0.5502	17	NA	NA	NA	NA	NA	NA	NA	NA	NA	No	ID=2-36182121-36182132-AT,2-36182138-36182147-TA,2-36182143-36182302-ATATCTATATATAGATATATATATAGGTGGGTATAC,2-36182157-36182168-AT,2-36182193-36182204-AT,2-36182229-36182240-AT,2-36182265-36182276-AT,2-36182514-36182744-GGTGGGTATATATATCTATATATAGACATATATA,2-36182520-36182529-TA,2-36182554-36182563-TA,2-36182588-36182597-TA,2-36182622-36182631-TA,2-36182656-36182665-TA,2-36182690-36182699-TA,2-36182711-36182848-ATATATAGGTGGGTATATATATCTATATATAGAT,2-36182724-36182733-TA,2-36182743-36182752-AT,2-36182758-36182767-TA,2-36182777-36182786-AT,2-36182792-36182801-TA,2-36182811-36182820-AT,2-36182826-36182835-TA,2-36182860-36182869-TA,2-36182879-36182888-AT,2-36182934-36182945-TA,2-36182981-36182993-TATC,2-36182985-36183308-TATCTATCGATACATAGGTATATATCTA,2-36183181-36183189-TATC,2-36183209-36183217-TATC,2-36183237-36183245-TATC,2-36183265-36183273-TATC,2-36183281-36183385-GGTATATATCTATATCTATCGATACATG,2-36183293-36183301-TATC,2-36183321-36183329-TATC,2-36183349-36183357-TATC,2-36183349-36183964-TATCTATCGATACATGGGTATATATCTATATC,2-36183377-36183389-TATC,2-36183409-36183421-TATC,2-36183441-36183453-TATC,2-36183473-36183485-TATC,2-36183505-36183517-TATC,2-36183537-36183549-TATC,2-36183569-36183581-TATC,2-36183601-36183613-TATC,2-36183633-36183645-TATC,2-36183665-36183677-TATC,2-36183697-36183709-TATC,2-36183729-36183741-TATC,2-36183761-36183773-TATC,2-36183793-36183805-TATC,2-36183825-36183837-TATC,2-36183857-36183869-TATC,2-36183889-36183901-TATC,2-36183921-36183933-TATC,2-36183933-36184124-GATACATGGGTATATATCTATATCTATCTATG,2-36184177-36184317-TATCTATAGATACATGGGTATATATCTATATC,2-36184393-36184402-TA,2-36184421-36184432-TA,2-36184451-36184462-TA,2-36184481-36184492-TA,2-36184393-36184520-TATATATATCTATATATAGATACATAGGTA,2-36184511-36184520-TA,2-36184539-36184550-TA;MOTIFS=ATATATAGGTGGGTATATATATCTATATATAGAT,ATATCTATATATAGATATATATATAGGTGGGTATAC,GATACATGGGTATATATCTATATCTATCTATG,TA,GGTGGGTATATATATCTATATATAGACATATATA,AT,TATCTATAGATACATGGGTATATATCTATATC,TATATATATCTATATATAGATACATAGGTA,TATCTATCGATACATAGGTATATATCTA,TATC,GGTATATATCTATATCTATCGATACATG,TATCTATCGATACATGGGTATATATCTATATC;STRUC=<VC122633>	HPRC,HGSVC,1KG-ONT	Yes	1.616	Yes	NA,NA	NA	NA
chr2:36184423	55160	INS	1384	0.9212	0.3914	57	NA	NA	NA	NA	NA	NA	NA	NA	NA	No	ID=2-36182121-36182132-AT,2-36182138-36182147-TA,2-36182143-36182302-ATATCTATATATAGATATATATATAGGTGGGTATAC,2-36182157-36182168-AT,2-36182193-36182204-AT,2-36182229-36182240-AT,2-36182265-36182276-AT,2-36182514-36182744-GGTGGGTATATATATCTATATATAGACATATATA,2-36182520-36182529-TA,2-36182554-36182563-TA,2-36182588-36182597-TA,2-36182622-36182631-TA,2-36182656-36182665-TA,2-36182690-36182699-TA,2-36182711-36182848-ATATATAGGTGGGTATATATATCTATATATAGAT,2-36182724-36182733-TA,2-36182743-36182752-AT,2-36182758-36182767-TA,2-36182777-36182786-AT,2-36182792-36182801-TA,2-36182811-36182820-AT,2-36182826-36182835-TA,2-36182860-36182869-TA,2-36182879-36182888-AT,2-36182934-36182945-TA,2-36182981-36182993-TATC,2-36182985-36183308-TATCTATCGATACATAGGTATATATCTA,2-36183181-36183189-TATC,2-36183209-36183217-TATC,2-36183237-36183245-TATC,2-36183265-36183273-TATC,2-36183281-36183385-GGTATATATCTATATCTATCGATACATG,2-36183293-36183301-TATC,2-36183321-36183329-TATC,2-36183349-36183357-TATC,2-36183349-36183964-TATCTATCGATACATGGGTATATATCTATATC,2-36183377-36183389-TATC,2-36183409-36183421-TATC,2-36183441-36183453-TATC,2-36183473-36183485-TATC,2-36183505-36183517-TATC,2-36183537-36183549-TATC,2-36183569-36183581-TATC,2-36183601-36183613-TATC,2-36183633-36183645-TATC,2-36183665-36183677-TATC,2-36183697-36183709-TATC,2-36183729-36183741-TATC,2-36183761-36183773-TATC,2-36183793-36183805-TATC,2-36183825-36183837-TATC,2-36183857-36183869-TATC,2-36183889-36183901-TATC,2-36183921-36183933-TATC,2-36183933-36184124-GATACATGGGTATATATCTATATCTATCTATG,2-36184177-36184317-TATCTATAGATACATGGGTATATATCTATATC,2-36184393-36184402-TA,2-36184421-36184432-TA,2-36184451-36184462-TA,2-36184481-36184492-TA,2-36184393-36184520-TATATATATCTATATATAGATACATAGGTA,2-36184511-36184520-TA,2-36184539-36184550-TA;MOTIFS=ATATATAGGTGGGTATATATATCTATATATAGAT,ATATCTATATATAGATATATATATAGGTGGGTATAC,GATACATGGGTATATATCTATATCTATCTATG,TA,GGTGGGTATATATATCTATATATAGACATATATA,AT,TATCTATAGATACATGGGTATATATCTATATC,TATATATATCTATATATAGATACATAGGTA,TATCTATCGATACATAGGTATATATCTA,TATC,GGTATATATCTATATCTATCGATACATG,TATCTATCGATACATGGGTATATATCTATATC;STRUC=<VC122633>	HPRC,HGSVC,1KG-ONT	No	1.616	Yes	NA,NA	NA	NA
chr2:36184423	55161	INS	1480	0.9067	0.3514	62	NA	NA	NA	NA	NA	NA	NA	NA	NA	No	ID=2-36182121-36182132-AT,2-36182138-36182147-TA,2-36182143-36182302-ATATCTATATATAGATATATATATAGGTGGGTATAC,2-36182157-36182168-AT,2-36182193-36182204-AT,2-36182229-36182240-AT,2-36182265-36182276-AT,2-36182514-36182744-GGTGGGTATATATATCTATATATAGACATATATA,2-36182520-36182529-TA,2-36182554-36182563-TA,2-36182588-36182597-TA,2-36182622-36182631-TA,2-36182656-36182665-TA,2-36182690-36182699-TA,2-36182711-36182848-ATATATAGGTGGGTATATATATCTATATATAGAT,2-36182724-36182733-TA,2-36182743-36182752-AT,2-36182758-36182767-TA,2-36182777-36182786-AT,2-36182792-36182801-TA,2-36182811-36182820-AT,2-36182826-36182835-TA,2-36182860-36182869-TA,2-36182879-36182888-AT,2-36182934-36182945-TA,2-36182981-36182993-TATC,2-36182985-36183308-TATCTATCGATACATAGGTATATATCTA,2-36183181-36183189-TATC,2-36183209-36183217-TATC,2-36183237-36183245-TATC,2-36183265-36183273-TATC,2-36183281-36183385-GGTATATATCTATATCTATCGATACATG,2-36183293-36183301-TATC,2-36183321-36183329-TATC,2-36183349-36183357-TATC,2-36183349-36183964-TATCTATCGATACATGGGTATATATCTATATC,2-36183377-36183389-TATC,2-36183409-36183421-TATC,2-36183441-36183453-TATC,2-36183473-36183485-TATC,2-36183505-36183517-TATC,2-36183537-36183549-TATC,2-36183569-36183581-TATC,2-36183601-36183613-TATC,2-36183633-36183645-TATC,2-36183665-36183677-TATC,2-36183697-36183709-TATC,2-36183729-36183741-TATC,2-36183761-36183773-TATC,2-36183793-36183805-TATC,2-36183825-36183837-TATC,2-36183857-36183869-TATC,2-36183889-36183901-TATC,2-36183921-36183933-TATC,2-36183933-36184124-GATACATGGGTATATATCTATATCTATCTATG,2-36184177-36184317-TATCTATAGATACATGGGTATATATCTATATC,2-36184393-36184402-TA,2-36184421-36184432-TA,2-36184451-36184462-TA,2-36184481-36184492-TA,2-36184393-36184520-TATATATATCTATATATAGATACATAGGTA,2-36184511-36184520-TA,2-36184539-36184550-TA;MOTIFS=ATATATAGGTGGGTATATATATCTATATATAGAT,ATATCTATATATAGATATATATATAGGTGGGTATAC,GATACATGGGTATATATCTATATCTATCTATG,TA,GGTGGGTATATATATCTATATATAGACATATATA,AT,TATCTATAGATACATGGGTATATATCTATATC,TATATATATCTATATATAGATACATAGGTA,TATCTATCGATACATAGGTATATATCTA,TATC,GGTATATATCTATATCTATCGATACATG,TATCTATCGATACATGGGTATATATCTATATC;STRUC=<VC122633>	HPRC,HGSVC,1KG-ONT	Yes	1.616	Yes	NA,NA	NA	NA
chr2:36184423	55159	INS	1208	0.8476	0.5825	185	NA	NA	NA	NA	NA	NA	NA	NA	NA	No	ID=2-36182121-36182132-AT,2-36182138-36182147-TA,2-36182143-36182302-ATATCTATATATAGATATATATATAGGTGGGTATAC,2-36182157-36182168-AT,2-36182193-36182204-AT,2-36182229-36182240-AT,2-36182265-36182276-AT,2-36182514-36182744-GGTGGGTATATATATCTATATATAGACATATATA,2-36182520-36182529-TA,2-36182554-36182563-TA,2-36182588-36182597-TA,2-36182622-36182631-TA,2-36182656-36182665-TA,2-36182690-36182699-TA,2-36182711-36182848-ATATATAGGTGGGTATATATATCTATATATAGAT,2-36182724-36182733-TA,2-36182743-36182752-AT,2-36182758-36182767-TA,2-36182777-36182786-AT,2-36182792-36182801-TA,2-36182811-36182820-AT,2-36182826-36182835-TA,2-36182860-36182869-TA,2-36182879-36182888-AT,2-36182934-36182945-TA,2-36182981-36182993-TATC,2-36182985-36183308-TATCTATCGATACATAGGTATATATCTA,2-36183181-36183189-TATC,2-36183209-36183217-TATC,2-36183237-36183245-TATC,2-36183265-36183273-TATC,2-36183281-36183385-GGTATATATCTATATCTATCGATACATG,2-36183293-36183301-TATC,2-36183321-36183329-TATC,2-36183349-36183357-TATC,2-36183349-36183964-TATCTATCGATACATGGGTATATATCTATATC,2-36183377-36183389-TATC,2-36183409-36183421-TATC,2-36183441-36183453-TATC,2-36183473-36183485-TATC,2-36183505-36183517-TATC,2-36183537-36183549-TATC,2-36183569-36183581-TATC,2-36183601-36183613-TATC,2-36183633-36183645-TATC,2-36183665-36183677-TATC,2-36183697-36183709-TATC,2-36183729-36183741-TATC,2-36183761-36183773-TATC,2-36183793-36183805-TATC,2-36183825-36183837-TATC,2-36183857-36183869-TATC,2-36183889-36183901-TATC,2-36183921-36183933-TATC,2-36183933-36184124-GATACATGGGTATATATCTATATCTATCTATG,2-36184177-36184317-TATCTATAGATACATGGGTATATATCTATATC,2-36184393-36184402-TA,2-36184421-36184432-TA,2-36184451-36184462-TA,2-36184481-36184492-TA,2-36184393-36184520-TATATATATCTATATATAGATACATAGGTA,2-36184511-36184520-TA,2-36184539-36184550-TA;MOTIFS=ATATATAGGTGGGTATATATATCTATATATAGAT,ATATCTATATATAGATATATATATAGGTGGGTATAC,GATACATGGGTATATATCTATATCTATCTATG,TA,GGTGGGTATATATATCTATATATAGACATATATA,AT,TATCTATAGATACATGGGTATATATCTATATC,TATATATATCTATATATAGATACATAGGTA,TATCTATCGATACATAGGTATATATCTA,TATC,GGTATATATCTATATCTATCGATACATG,TATCTATCGATACATGGGTATATATCTATATC;STRUC=<VC122633>	HPRC,HGSVC,1KG-ONT	No	1.616	Yes	NA,NA	NA	NA
chr2:36184483	55163	INS	952	0.8129	0.694	8	NA	NA	NA	NA	NA	NA	NA	NA	NA	No	ID=2-36182121-36182132-AT,2-36182138-36182147-TA,2-36182143-36182302-ATATCTATATATAGATATATATATAGGTGGGTATAC,2-36182157-36182168-AT,2-36182193-36182204-AT,2-36182229-36182240-AT,2-36182265-36182276-AT,2-36182514-36182744-GGTGGGTATATATATCTATATATAGACATATATA,2-36182520-36182529-TA,2-36182554-36182563-TA,2-36182588-36182597-TA,2-36182622-36182631-TA,2-36182656-36182665-TA,2-36182690-36182699-TA,2-36182711-36182848-ATATATAGGTGGGTATATATATCTATATATAGAT,2-36182724-36182733-TA,2-36182743-36182752-AT,2-36182758-36182767-TA,2-36182777-36182786-AT,2-36182792-36182801-TA,2-36182811-36182820-AT,2-36182826-36182835-TA,2-36182860-36182869-TA,2-36182879-36182888-AT,2-36182934-36182945-TA,2-36182981-36182993-TATC,2-36182985-36183308-TATCTATCGATACATAGGTATATATCTA,2-36183181-36183189-TATC,2-36183209-36183217-TATC,2-36183237-36183245-TATC,2-36183265-36183273-TATC,2-36183281-36183385-GGTATATATCTATATCTATCGATACATG,2-36183293-36183301-TATC,2-36183321-36183329-TATC,2-36183349-36183357-TATC,2-36183349-36183964-TATCTATCGATACATGGGTATATATCTATATC,2-36183377-36183389-TATC,2-36183409-36183421-TATC,2-36183441-36183453-TATC,2-36183473-36183485-TATC,2-36183505-36183517-TATC,2-36183537-36183549-TATC,2-36183569-36183581-TATC,2-36183601-36183613-TATC,2-36183633-36183645-TATC,2-36183665-36183677-TATC,2-36183697-36183709-TATC,2-36183729-36183741-TATC,2-36183761-36183773-TATC,2-36183793-36183805-TATC,2-36183825-36183837-TATC,2-36183857-36183869-TATC,2-36183889-36183901-TATC,2-36183921-36183933-TATC,2-36183933-36184124-GATACATGGGTATATATCTATATCTATCTATG,2-36184177-36184317-TATCTATAGATACATGGGTATATATCTATATC,2-36184393-36184402-TA,2-36184421-36184432-TA,2-36184451-36184462-TA,2-36184481-36184492-TA,2-36184393-36184520-TATATATATCTATATATAGATACATAGGTA,2-36184511-36184520-TA,2-36184539-36184550-TA;MOTIFS=ATATATAGGTGGGTATATATATCTATATATAGAT,ATATCTATATATAGATATATATATAGGTGGGTATAC,GATACATGGGTATATATCTATATCTATCTATG,TA,GGTGGGTATATATATCTATATATAGACATATATA,AT,TATCTATAGATACATGGGTATATATCTATATC,TATATATATCTATATATAGATACATAGGTA,TATCTATCGATACATAGGTATATATCTA,TATC,GGTATATATCTATATCTATCGATACATG,TATCTATCGATACATGGGTATATATCTATATC;STRUC=<VC122633>	HPRC,HGSVC	No	1.616	No	NA,NA	NA	NA
chr2:36184665	55164	INS	68	0.8142	0.651	18	NA	NA	NA	NA	NA	NA	NA	NA	NA	No	ID=2-36184650-36184659-AT;MOTIFS=AT;STRUC=(AT)n	HGSVC	Yes	1.616	Yes	NA,NA	NA	NA
chr2:36221729	55165	DEL	72	0.8373	0.5998	2	NA	NA	NA	NA	NA	NA	NA	NA	NA	No	NA	NA	Yes	0.875	No	NA,NA	NA	NA
chr2:36232315	55166	INS	336	0.9269	0.2692	5	NA	NA	NA	NA	NA	NA	NA	NA	NA	No	NA	NA	Yes	1.616	Yes	NA,NA	NA	NA
chr2:36232867	55167	INS	3935	0.839	0.6022	1	NA	NA	NA	NA	NA	NA	NA	NA	NA	No	NA	NA	No	7.4	No	NA,NA	NA	NA
chr2:36249541	55169	INS	356	0.8868	0.44	65	NA	NA	NA	NA	NA	NA	NA	NA	NA	No	NA	HPRC,HGSVC,1KG-ONT	Yes	4.472	Yes	NA,NA	NA	NA
chr2:36249541	55170	INS	324	0.9275	0.29	227	NA	NA	NA	NA	NA	NA	NA	NA	NA	No	NA	HPRC,HGSVC,1KG-ONT	Yes	4.472	Yes	NA,NA	NA	NA
chr2:36290655	55171	INS	308	0.9871	0.2449	42	NA	NA	NA	NA	NA	NA	NA	NA	enhancer	No	NA	HPRC,HGSVC,1KG-ONT	No	10.6	Yes	NA,NA	NA	NA
chr2:36343099	55172	INS	6075	0.9321	0.2639	131	NA	NA	NA	NA	NA	NA	NA	NA	NA	No	ID=2-36342999-36343009-A;MOTIFS=A;STRUC=(A)n	HPRC,HGSVC,1KG-ONT	No	0.354	Yes	NA,NA	NA	NA
chr2:36351883	55173	DEL	86	0.8343	0.6606	1	NA	NA	NA	NA	NA	NA	NA	NA	enhancer	No	NA	NA	Yes	5.941	No	NA,NA	NA	NA
chr2:36381129	55174	DEL	567	0.824	0.636	1	CRIM1(1.0,0.376)	NA	NA	NA	NA	NA	NA	NA	enhancer	No	ID=2-36381147-36381156-GTG;MOTIFS=GTG;STRUC=<TR1822450>,ID=2-36381477-36381488-AGG;MOTIFS=AGG;STRUC=<TR1822451>	NA	Yes	8.66	No	NA,NA	NA	NA
chr2:36392558	55175	INS	6075	0.9881	0.0654	1	CRIM1(1.0,0.376)	NA	NA	NA	NA	NA	NA	NA	NA	No	NA	HPRC	No	8.767	No	NA,NA	NA	NA
chr2:36473555	55176	DEL	925	0.8345	0.6119	1	CRIM1(1.0,0.376)	NA	NA	NA	NA	NA	NA	NA	NA	No	NA	NA	No	2.551	No	NA,NA	NA	NA
chr2:36505307	55177	INS	254	0.829	0.6149	99	CRIM1(1.0,0.376)	NA	NA	NA	NA	NA	NA	NA	NA	No	NA	HPRC,HGSVC,1KG-ONT	No	3.188	Yes	NA,NA	NA	NA
chr2:36505307	55180	DEL	254	0.9205	0.5021	925	CRIM1(1.0,0.376)	NA	NA	NA	NA	NA	NA	NA	NA	No	NA	HPRC,HGSVC,1KG-ONT	No	2.784	Yes	NA,NA	NA	NA
chr2:36505307	55179	INS	762	0.8533	0.5464	2	CRIM1(1.0,0.376)	NA	NA	NA	NA	NA	NA	NA	NA	No	NA	HPRC	No	3.188	Yes	NA,NA	NA	NA
chr2:36505307	55178	INS	508	0.8129	0.6436	8	CRIM1(1.0,0.376)	NA	NA	NA	NA	NA	NA	NA	NA	No	NA	HGSVC	No	3.188	Yes	NA,NA	NA	NA
chr2:36505315	55181	DEL	239	0.953	0.2854	1	CRIM1(1.0,0.376)	NA	NA	NA	NA	NA	NA	NA	NA	No	NA	HPRC,HGSVC,1KG-ONT	No	2.784	No	NA,NA	NA	NA
chr2:36505534	55182	DEL	253	0.8687	0.6475	53	CRIM1(1.0,0.376)	NA	NA	NA	NA	NA	NA	NA	enhancer	No	NA	HPRC,HGSVC,1KG-ONT	No	2.747	Yes	NA,NA	NA	NA
chr2:36507329	55183	INS	52	0.886	0.4237	1	CRIM1(1.0,0.376)	NA	NA	NA	NA	NA	NA	NA	enhancer	No	NA	NA	No	3.188	No	NA,NA	NA	NA
chr2:36543702	55187	INS	131	0.7952	0.697	10	CRIM1(1.0,0.376),FEZ2(1.3794e-13,1.896)	NA	NA	NA	NA	NA	NA	NA	NA	No	ID=2-36543688-36543702-T;MOTIFS=T;STRUC=<TR1822646>	HPRC,HGSVC,1KG-ONT	Yes	2.387	Yes	NA,NA	NA	NA
chr2:36543702	55186	INS	118	0.7997	0.689	44	CRIM1(1.0,0.376),FEZ2(1.3794e-13,1.896)	NA	NA	NA	NA	NA	NA	NA	NA	No	ID=2-36543688-36543702-T;MOTIFS=T;STRUC=<TR1822646>	HPRC,HGSVC,1KG-ONT	Yes	2.387	Yes	NA,NA	NA	NA
chr2:36543702	55184	INS	98	0.8523	0.5779	12	CRIM1(1.0,0.376),FEZ2(1.3794e-13,1.896)	NA	NA	NA	NA	NA	NA	NA	NA	No	ID=2-36543688-36543702-T;MOTIFS=T;STRUC=<TR1822646>	HPRC,HGSVC,1KG-ONT	Yes	2.387	Yes	NA,NA	NA	NA
chr2:36543702	55185	INS	108	0.9025	0.409	29	CRIM1(1.0,0.376),FEZ2(1.3794e-13,1.896)	NA	NA	NA	NA	NA	NA	NA	NA	No	ID=2-36543688-36543702-T;MOTIFS=T;STRUC=<TR1822646>	HPRC,HGSVC,1KG-ONT	Yes	2.387	Yes	NA,NA	NA	NA
chr2:36593183	55188	DEL	1246	0.9041	0.4249	2	FEZ2(1.3794e-13,1.896)	NA	NA	NA	NA	NA	NA	NA	NA	No	ID=2-36593844-36593856-T;MOTIFS=T;STRUC=<TR1822717>	HPRC,HGSVC,1KG-ONT	Yes	0.695	Yes	NA,NA	NA	NA
chr2:36598187	55189	INS	71	0.9013	0.5286	1	FEZ2(1.3794e-13,1.896)	NA	NA	NA	NA	NA	NA	NA	promoter	No	ID=2-36598216-36598228-CCCCGC;MOTIFS=CCCCGC;STRUC=(CCCCGC)n	HPRC,HGSVC,1KG-ONT	No	10.72	No	NA,NA	NA	NA
chr2:36598193	55190	INS	51	0.8182	0.6464	1	FEZ2(1.3794e-13,1.896)	NA	NA	NA	NA	NA	NA	NA	promoter	No	ID=2-36598216-36598228-CCCCGC;MOTIFS=CCCCGC;STRUC=(CCCCGC)n	HPRC,HGSVC,1KG-ONT	No	10.68	No	NA,NA	NA	NA
chr2:36604793	55191	INS	237	0.9722	0.135	135	FEZ2(1.3794e-13,1.896)	NA	NA	NA	NA	NA	NA	NA	NA	No	NA	HPRC,HGSVC,1KG-ONT	Yes	0.354	Yes	NA,NA	NA	NA
chr2:36604793	55192	INS	238	0.9652	0.1874	89	FEZ2(1.3794e-13,1.896)	NA	NA	NA	NA	NA	NA	NA	NA	No	NA	HPRC,HGSVC,1KG-ONT	Yes	0.354	Yes	NA,NA	NA	NA
chr2:36604793	55193	INS	237	0.9526	0.314	854	FEZ2(1.3794e-13,1.896)	NA	NA	NA	NA	NA	NA	NA	NA	No	NA	HPRC,HGSVC,1KG-ONT	Yes	0.354	Yes	NA,NA	NA	NA
chr2:36604793	55194	INS	254	0.9196	0.2965	2	FEZ2(1.3794e-13,1.896)	NA	NA	NA	NA	NA	NA	NA	NA	No	NA	HPRC,HGSVC,1KG-ONT	Yes	0.354	No	NA,NA	NA	NA
chr2:36604793	55195	INS	257	0.919	0.3074	1	FEZ2(1.3794e-13,1.896)	NA	NA	NA	NA	NA	NA	NA	NA	No	NA	HPRC,HGSVC,1KG-ONT	Yes	0.354	No	NA,NA	NA	NA
chr2:36662794	55196	INS	80	0.8454	0.5623	13	NA	NA	NA	NA	NA	NA	NA	NA	NA	No	NA	HGSVC,1KG-ONT	Yes	3.322	Yes	NA,NA	NA	NA
chr2:36677500	55197	INS	490	0.8892	0.43	9	NA	NA	NA	NA	NA	NA	NA	NA	NA	No	NA	HPRC,HGSVC	Yes	17.51	Yes	NA,NA	NA	NA
chr2:36701022	55198	INS	322	0.9447	0.2239	108	VIT(4.958499999999999e-40,1.454)	NA	NA	NA	NA	NA	NA	NA	NA	No	NA	HPRC,HGSVC,1KG-ONT	Yes	0.745	Yes	NA,NA	NA	NA
chr2:36717365	55199	DEL	55	0.8664	0.4861	23	VIT(4.958499999999999e-40,1.454)	NA	NA	NA	NA	NA	NA	NA	NA	No	ID=2-36717182-36717200-T,2-36717314-36717324-CCA,2-36717334-36717395-TG;MOTIFS=CCA,TG,T;STRUC=<VC122677>	HGSVC	No	0.484	Yes	NA,NA	NA	NA
chr2:36717369	55200	DEL	51	0.8641	0.4893	3	VIT(4.958499999999999e-40,1.454)	NA	NA	NA	NA	NA	NA	NA	NA	No	ID=2-36717182-36717200-T,2-36717314-36717324-CCA,2-36717334-36717395-TG;MOTIFS=CCA,TG,T;STRUC=<VC122677>	HGSVC	No	0.418	No	NA,NA	NA	NA
chr2:36728517	55201	DEL	316	0.9559	0.177	728	VIT(4.958499999999999e-40,1.454)	NA	NA	NA	NA	NA	NA	NA	NA	No	ID=2-36728812-36728829-A;MOTIFS=A;STRUC=(A)n	HPRC,HGSVC,1KG-ONT	Yes	2.497	Yes	NA,NA	NA	NA
chr2:36776629	55202	INS	290	0.8367	0.5997	1	VIT(4.958499999999999e-40,1.454)	NA	NA	NA	NA	NA	NA	NA	NA	No	NA	HPRC,HGSVC,1KG-ONT	Yes	0.354	No	NA,NA	NA	NA
chr2:36777088	55204	INS	308	0.8652	0.5007	421	VIT(4.958499999999999e-40,1.454)	NA	NA	NA	NA	NA	NA	NA	NA	No	NA	HPRC,HGSVC,1KG-ONT	No	0.354	Yes	NA,NA	NA	NA
chr2:36777088	55203	INS	595	0.9002	0.3969	2	VIT(4.958499999999999e-40,1.454)	NA	NA	NA	NA	NA	NA	NA	NA	No	NA	NA	No	0.354	No	NA,NA	NA	NA
chr2:36788778	55205	INS	283	0.9579	0.2777	1	VIT(4.958499999999999e-40,1.454)	NA	NA	NA	NA	NA	NA	NA	NA	No	NA	HPRC	No	10.87	No	NA,NA	NA	NA
chr2:36830088	55206	INS	56	0.8551	0.5204	1	NA	NA	NA	NA	NA	NA	NA	NA	NA	No	NA	NA	No	0.318	No	NA,NA	NA	NA
chr2:36897517	55207	DEL	84	0.9157	0.3159	7	STRN(2.9917e-06,0.686)	STRN(2.9917e-06,0.686)	NA	NA	NA	NA	NA	NA	NA	Yes	NA	HPRC,1KG-ONT	Yes	0.858	Yes	NA,NA	NA	NA
chr2:36920155	55208	INS	327	0.9063	0.3508	1	STRN(2.9917e-06,0.686)	STRN(2.9917e-06,0.686)	NA	NA	NA	NA	NA	NA	NA	Yes	NA	NA	Yes	0.692	No	NA,NA	NA	NA
chr2:36925659	55209	DEL	104	0.8497	0.5659	1	STRN(2.9917e-06,0.686)	STRN(2.9917e-06,0.686)	NA	NA	NA	NA	NA	NA	NA	Yes	NA	NA	Yes	2.681	No	NA,NA	NA	NA
chr2:36946152	55210	DEL	71	0.8463	0.5685	40	STRN(2.9917e-06,0.686)	STRN(2.9917e-06,0.686)	NA	NA	NA	NA	NA	NA	NA	No	NA	HPRC	No	3.581	Yes	NA,NA	NA	NA
chr2:36947914	55211	DEL	211	0.92	0.2969	1	STRN(2.9917e-06,0.686)	STRN(2.9917e-06,0.686)	NA	NA	NA	NA	NA	NA	NA	No	ID=2-36948081-36948119-T;MOTIFS=T;STRUC=<TR1823267>	NA	Yes	2.043	No	NA,NA	NA	NA
chr2:36966896	55212	INS	118	0.8567	0.5661	30	NA	NA	NA	NA	NA	NA	NA	NA	promoter	No	ID=2-36966827-36966840-GCGG;MOTIFS=GCGG;STRUC=(GCGG)n	HPRC,HGSVC,1KG-ONT	Yes	7.778	Yes	NA,NA	NA	NA
chr2:36966898	55230	INS	94	0.8865	0.5942	1	NA	NA	NA	NA	NA	NA	NA	NA	promoter	No	ID=2-36966827-36966840-GCGG;MOTIFS=GCGG;STRUC=(GCGG)n	HPRC,HGSVC	Yes	7.648	No	NA,NA	NA	NA
chr2:36966898	55231	INS	119	0.906	0.365	21	NA	NA	NA	NA	NA	NA	NA	NA	promoter	No	ID=2-36966827-36966840-GCGG;MOTIFS=GCGG;STRUC=(GCGG)n	HPRC,HGSVC,1KG-ONT	Yes	7.648	Yes	NA,NA	NA	NA
chr2:36966898	55229	INS	116	0.8394	0.6158	9	NA	NA	NA	NA	NA	NA	NA	NA	promoter	No	ID=2-36966827-36966840-GCGG;MOTIFS=GCGG;STRUC=(GCGG)n	HPRC,HGSVC,1KG-ONT	Yes	7.648	Yes	NA,NA	NA	NA
chr2:36966898	55228	INS	108	0.8508	0.5704	4	NA	NA	NA	NA	NA	NA	NA	NA	promoter	No	ID=2-36966827-36966840-GCGG;MOTIFS=GCGG;STRUC=(GCGG)n	HPRC,HGSVC,1KG-ONT	Yes	7.648	No	NA,NA	NA	NA
chr2:36966898	55227	INS	98	0.8038	0.678	4	NA	NA	NA	NA	NA	NA	NA	NA	promoter	No	ID=2-36966827-36966840-GCGG;MOTIFS=GCGG;STRUC=(GCGG)n	HPRC,HGSVC	Yes	7.648	No	NA,NA	NA	NA
chr2:36966898	55226	INS	100	0.8034	0.6998	15	NA	NA	NA	NA	NA	NA	NA	NA	promoter	No	ID=2-36966827-36966840-GCGG;MOTIFS=GCGG;STRUC=(GCGG)n	HPRC,HGSVC	Yes	7.648	Yes	NA,NA	NA	NA
chr2:36966898	55225	INS	213	0.8632	0.5028	7	NA	NA	NA	NA	NA	NA	NA	NA	promoter	No	ID=2-36966827-36966840-GCGG;MOTIFS=GCGG;STRUC=(GCGG)n	HPRC	No	7.648	No	NA,NA	NA	NA
chr2:36966898	55224	INS	190	0.8222	0.6765	17	NA	NA	NA	NA	NA	NA	NA	NA	promoter	No	ID=2-36966827-36966840-GCGG;MOTIFS=GCGG;STRUC=(GCGG)n	HPRC,HGSVC,1KG-ONT	No	7.648	Yes	NA,NA	NA	NA
chr2:36966898	55223	INS	172	0.8157	0.6998	41	NA	NA	NA	NA	NA	NA	NA	NA	promoter	No	ID=2-36966827-36966840-GCGG;MOTIFS=GCGG;STRUC=(GCGG)n	HPRC,HGSVC,1KG-ONT	No	7.648	Yes	NA,NA	NA	NA
chr2:36966898	55222	INS	158	0.8399	0.6453	45	NA	NA	NA	NA	NA	NA	NA	NA	promoter	No	ID=2-36966827-36966840-GCGG;MOTIFS=GCGG;STRUC=(GCGG)n	HPRC,HGSVC,1KG-ONT	No	7.648	Yes	NA,NA	NA	NA
chr2:36966898	55221	INS	146	0.9233	0.3032	61	NA	NA	NA	NA	NA	NA	NA	NA	promoter	No	ID=2-36966827-36966840-GCGG;MOTIFS=GCGG;STRUC=(GCGG)n	HPRC,HGSVC,1KG-ONT	No	7.648	Yes	NA,NA	NA	NA
chr2:36966898	55220	INS	134	0.8741	0.6204	52	NA	NA	NA	NA	NA	NA	NA	NA	promoter	No	ID=2-36966827-36966840-GCGG;MOTIFS=GCGG;STRUC=(GCGG)n	HPRC,HGSVC,1KG-ONT	Yes	7.648	Yes	NA,NA	NA	NA
chr2:36966898	55219	INS	126	0.871	0.4716	51	NA	NA	NA	NA	NA	NA	NA	NA	promoter	No	ID=2-36966827-36966840-GCGG;MOTIFS=GCGG;STRUC=(GCGG)n	HPRC,HGSVC,1KG-ONT	Yes	7.648	Yes	NA,NA	NA	NA
chr2:36966898	55218	INS	110	0.8074	0.6746	28	NA	NA	NA	NA	NA	NA	NA	NA	promoter	No	ID=2-36966827-36966840-GCGG;MOTIFS=GCGG;STRUC=(GCGG)n	HPRC,HGSVC,1KG-ONT	Yes	7.648	Yes	NA,NA	NA	NA
chr2:36966898	55217	INS	84	0.8166	0.662	4	NA	NA	NA	NA	NA	NA	NA	NA	promoter	No	ID=2-36966827-36966840-GCGG;MOTIFS=GCGG;STRUC=(GCGG)n	HPRC,HGSVC	Yes	7.648	No	NA,NA	NA	NA
chr2:36966898	55216	INS	72	0.8269	0.6502	2	NA	NA	NA	NA	NA	NA	NA	NA	promoter	No	ID=2-36966827-36966840-GCGG;MOTIFS=GCGG;STRUC=(GCGG)n	HPRC,HGSVC	Yes	7.648	No	NA,NA	NA	NA
chr2:36966898	55215	INS	62	0.8717	0.4742	4	NA	NA	NA	NA	NA	NA	NA	NA	promoter	No	ID=2-36966827-36966840-GCGG;MOTIFS=GCGG;STRUC=(GCGG)n	HPRC,HGSVC	Yes	7.648	Yes	NA,NA	NA	NA
chr2:36966898	55214	INS	56	0.8594	0.5168	4	NA	NA	NA	NA	NA	NA	NA	NA	promoter	No	ID=2-36966827-36966840-GCGG;MOTIFS=GCGG;STRUC=(GCGG)n	HPRC,HGSVC	Yes	7.648	No	NA,NA	NA	NA
chr2:36966898	55213	INS	50	0.856	0.5212	14	NA	NA	NA	NA	NA	NA	NA	NA	promoter	No	ID=2-36966827-36966840-GCGG;MOTIFS=GCGG;STRUC=(GCGG)n	HPRC,HGSVC	Yes	7.648	Yes	NA,NA	NA	NA
chr2:36966921	55233	INS	94	0.8424	0.5997	6	NA	NA	NA	NA	NA	NA	NA	NA	promoter	No	ID=2-36966827-36966840-GCGG;MOTIFS=GCGG;STRUC=(GCGG)n,ID=2-36966898-36966928-AC;MOTIFS=AC;STRUC=<TR1823292>	HPRC,HGSVC	Yes	8.905	Yes	NA,NA	NA	NA
chr2:36966928	55234	INS	78	0.8814	0.617	4	NA	NA	NA	NA	NA	NA	NA	NA	promoter	No	ID=2-36966827-36966840-GCGG;MOTIFS=GCGG;STRUC=(GCGG)n,ID=2-36966898-36966928-AC;MOTIFS=AC;STRUC=<TR1823292>	HPRC,HGSVC	Yes	11.09	No	NA,NA	NA	NA
chr2:36974618	55235	DEL	50	0.9482	0.2058	107	HEATR5B(2.9438e-21,0.769)	NA	NA	NA	NA	NA	NA	NA	NA	No	ID=2-36974454-36974468-T,2-36974601-36974655-TA,2-36974654-36974668-AC,2-36974688-36974701-TG,2-36974715-36974724-AT,2-36974753-36974762-AT,2-36974769-36974778-AT,2-36974821-36974830-AT,2-36974833-36974848-AT;MOTIFS=TG,TA,AT,AC,T;STRUC=<VC122712>	HPRC,HGSVC,1KG-ONT	No	1.154	Yes	NA,NA	NA	NA
chr2:36974709	55236	DEL	54	0.9406	0.2536	25	HEATR5B(2.9438e-21,0.769)	NA	NA	NA	NA	NA	NA	NA	NA	No	ID=2-36974454-36974468-T,2-36974601-36974655-TA,2-36974654-36974668-AC,2-36974688-36974701-TG,2-36974715-36974724-AT,2-36974753-36974762-AT,2-36974769-36974778-AT,2-36974821-36974830-AT,2-36974833-36974848-AT;MOTIFS=TG,TA,AT,AC,T;STRUC=<VC122712>	HPRC,HGSVC,1KG-ONT	No	0.183	Yes	NA,NA	NA	NA
chr2:36974749	55237	DEL	62	0.8824	0.4286	5	HEATR5B(2.9438e-21,0.769)	NA	NA	NA	NA	NA	NA	NA	NA	No	ID=2-36974454-36974468-T,2-36974601-36974655-TA,2-36974654-36974668-AC,2-36974688-36974701-TG,2-36974715-36974724-AT,2-36974753-36974762-AT,2-36974769-36974778-AT,2-36974821-36974830-AT,2-36974833-36974848-AT;MOTIFS=TG,TA,AT,AC,T;STRUC=<VC122712>	HPRC,HGSVC,1KG-ONT	No	0.275	Yes	NA,NA	NA	NA
chr2:36974757	55238	DEL	74	0.8487	0.5891	2	HEATR5B(2.9438e-21,0.769)	NA	NA	NA	NA	NA	NA	NA	NA	No	ID=2-36974454-36974468-T,2-36974601-36974655-TA,2-36974654-36974668-AC,2-36974688-36974701-TG,2-36974715-36974724-AT,2-36974753-36974762-AT,2-36974769-36974778-AT,2-36974821-36974830-AT,2-36974833-36974848-AT;MOTIFS=TG,TA,AT,AC,T;STRUC=<VC122712>	HPRC,1KG-ONT	No	1.537	No	NA,NA	NA	NA
chr2:36974777	55239	DEL	54	0.8296	0.6185	624	HEATR5B(2.9438e-21,0.769)	NA	NA	NA	NA	NA	NA	NA	NA	No	ID=2-36974454-36974468-T,2-36974601-36974655-TA,2-36974654-36974668-AC,2-36974688-36974701-TG,2-36974715-36974724-AT,2-36974753-36974762-AT,2-36974769-36974778-AT,2-36974821-36974830-AT,2-36974833-36974848-AT;MOTIFS=TG,TA,AT,AC,T;STRUC=<VC122712>	HPRC,HGSVC,1KG-ONT	No	0.066	Yes	NA,NA	NA	NA
chr2:36974779	55240	DEL	50	0.97	0.1428	578	HEATR5B(2.9438e-21,0.769)	NA	NA	NA	NA	NA	NA	NA	NA	No	ID=2-36974454-36974468-T,2-36974601-36974655-TA,2-36974654-36974668-AC,2-36974688-36974701-TG,2-36974715-36974724-AT,2-36974753-36974762-AT,2-36974769-36974778-AT,2-36974821-36974830-AT,2-36974833-36974848-AT;MOTIFS=TG,TA,AT,AC,T;STRUC=<VC122712>	HPRC,HGSVC,1KG-ONT	No	0.073	Yes	NA,NA	NA	NA
chr2:36984215	55242	INS	50	0.8425	0.5797	68	HEATR5B(2.9438e-21,0.769)	NA	NA	NA	NA	NA	NA	NA	NA	No	ID=2-36984200-36984216-A;MOTIFS=A;STRUC=<TR1823335>	HPRC,HGSVC,1KG-ONT	No	0.692	Yes	NA,NA	NA	NA
chr2:36984215	55253	INS	141	0.8142	0.6495	9	HEATR5B(2.9438e-21,0.769)	NA	NA	NA	NA	NA	NA	NA	NA	No	ID=2-36984200-36984216-A;MOTIFS=A;STRUC=<TR1823335>	HPRC	No	0.692	Yes	NA,NA	NA	NA
chr2:36984215	55252	INS	93	0.825	0.6672	1	HEATR5B(2.9438e-21,0.769)	NA	NA	NA	NA	NA	NA	NA	NA	No	ID=2-36984200-36984216-A;MOTIFS=A;STRUC=<TR1823335>	HPRC	No	0.692	No	NA,NA	NA	NA
chr2:36984215	55251	INS	73	0.8689	0.4789	3	HEATR5B(2.9438e-21,0.769)	NA	NA	NA	NA	NA	NA	NA	NA	No	ID=2-36984200-36984216-A;MOTIFS=A;STRUC=<TR1823335>	HPRC,1KG-ONT	No	0.692	Yes	NA,NA	NA	NA
chr2:36984215	55250	INS	113	0.8989	0.3828	11	HEATR5B(2.9438e-21,0.769)	NA	NA	NA	NA	NA	NA	NA	NA	No	ID=2-36984200-36984216-A;MOTIFS=A;STRUC=<TR1823335>	HPRC	No	0.692	No	NA,NA	NA	NA
chr2:36984215	55248	INS	53	0.8798	0.4398	46	HEATR5B(2.9438e-21,0.769)	NA	NA	NA	NA	NA	NA	NA	NA	No	ID=2-36984200-36984216-A;MOTIFS=A;STRUC=<TR1823335>	HPRC,HGSVC,1KG-ONT	No	0.692	Yes	NA,NA	NA	NA
chr2:36984215	55241	INS	68	0.9143	0.31	2	HEATR5B(2.9438e-21,0.769)	NA	NA	NA	NA	NA	NA	NA	NA	No	ID=2-36984200-36984216-A;MOTIFS=A;STRUC=<TR1823335>	HPRC,HGSVC,1KG-ONT	No	0.692	No	NA,NA	NA	NA
chr2:36984215	55243	INS	53	0.9011	0.3668	44	HEATR5B(2.9438e-21,0.769)	NA	NA	NA	NA	NA	NA	NA	NA	No	ID=2-36984200-36984216-A;MOTIFS=A;STRUC=<TR1823335>	HPRC,HGSVC,1KG-ONT	No	0.692	Yes	NA,NA	NA	NA
chr2:36984215	55244	INS	63	0.8684	0.5013	17	HEATR5B(2.9438e-21,0.769)	NA	NA	NA	NA	NA	NA	NA	NA	No	ID=2-36984200-36984216-A;MOTIFS=A;STRUC=<TR1823335>	HPRC,HGSVC,1KG-ONT	No	0.692	Yes	NA,NA	NA	NA
chr2:36984215	55245	INS	59	0.9109	0.3557	20	HEATR5B(2.9438e-21,0.769)	NA	NA	NA	NA	NA	NA	NA	NA	No	ID=2-36984200-36984216-A;MOTIFS=A;STRUC=<TR1823335>	HPRC,HGSVC,1KG-ONT	No	0.692	Yes	NA,NA	NA	NA
chr2:36984215	55246	INS	56	0.8079	0.6794	27	HEATR5B(2.9438e-21,0.769)	NA	NA	NA	NA	NA	NA	NA	NA	No	ID=2-36984200-36984216-A;MOTIFS=A;STRUC=<TR1823335>	HPRC,HGSVC,1KG-ONT	No	0.692	Yes	NA,NA	NA	NA
chr2:36984215	55247	INS	121	0.8635	0.4814	21	HEATR5B(2.9438e-21,0.769)	NA	NA	NA	NA	NA	NA	NA	NA	No	ID=2-36984200-36984216-A;MOTIFS=A;STRUC=<TR1823335>	HPRC	No	0.692	Yes	NA,NA	NA	NA
chr2:36989538	55254	INS	348	0.8216	0.6302	1	HEATR5B(2.9438e-21,0.769)	NA	NA	NA	NA	NA	NA	NA	NA	No	NA	NA	Yes	4.993	No	NA,NA	NA	NA
chr2:37031889	55255	DEL	60	0.911	0.3516	191	HEATR5B(2.9438e-21,0.769)	NA	NA	NA	NA	NA	NA	NA	NA	No	NA	HPRC,HGSVC,1KG-ONT	No	3.27	Yes	NA,NA	NA	NA
chr2:37037145	55263	INS	50	0.8376	0.5746	129	HEATR5B(2.9438e-21,0.769)	NA	NA	NA	NA	NA	NA	NA	NA	No	NA	HPRC,HGSVC,1KG-ONT	Yes	0.692	Yes	NA,NA	NA	NA
chr2:37037145	55257	INS	80	0.8462	0.5624	10	HEATR5B(2.9438e-21,0.769)	NA	NA	NA	NA	NA	NA	NA	NA	No	NA	HPRC,HGSVC	Yes	0.692	Yes	NA,NA	NA	NA
chr2:37037145	55258	INS	88	0.8739	0.4886	2	HEATR5B(2.9438e-21,0.769)	NA	NA	NA	NA	NA	NA	NA	NA	No	NA	HPRC	Yes	0.692	No	NA,NA	NA	NA
chr2:37037145	55259	INS	74	0.8895	0.4046	2	HEATR5B(2.9438e-21,0.769)	NA	NA	NA	NA	NA	NA	NA	NA	No	NA	HPRC,HGSVC,1KG-ONT	Yes	0.692	No	NA,NA	NA	NA
chr2:37037145	55260	INS	58	0.8148	0.6616	39	HEATR5B(2.9438e-21,0.769)	NA	NA	NA	NA	NA	NA	NA	NA	No	NA	HPRC,HGSVC,1KG-ONT	Yes	0.692	Yes	NA,NA	NA	NA
chr2:37037145	55256	INS	52	0.8791	0.4603	1	HEATR5B(2.9438e-21,0.769)	NA	NA	NA	NA	NA	NA	NA	NA	No	NA	HPRC,HGSVC,1KG-ONT	Yes	0.692	No	NA,NA	NA	NA
chr2:37037145	55261	INS	64	0.8685	0.5013	19	HEATR5B(2.9438e-21,0.769)	NA	NA	NA	NA	NA	NA	NA	NA	No	NA	HPRC,HGSVC,1KG-ONT	Yes	0.692	Yes	NA,NA	NA	NA
chr2:37037145	55262	INS	70	0.8528	0.5289	4	HEATR5B(2.9438e-21,0.769)	NA	NA	NA	NA	NA	NA	NA	NA	No	NA	HPRC,HGSVC,1KG-ONT	Yes	0.692	Yes	NA,NA	NA	NA
chr2:37037145	55264	INS	54	0.8779	0.453	26	HEATR5B(2.9438e-21,0.769)	NA	NA	NA	NA	NA	NA	NA	NA	No	NA	HPRC,HGSVC,1KG-ONT	Yes	0.692	Yes	NA,NA	NA	NA
chr2:37052325	55265	DEL	69	0.8909	0.4116	1	HEATR5B(2.9438e-21,0.769)	NA	NA	NA	NA	NA	NA	NA	NA	No	NA	NA	Yes	2.945	No	NA,NA	NA	NA
chr2:37120508	55266	DEL	756	0.9106	0.33	31	EIF2AK2(2.12e-05,0.735)	NA	NA	NA	NA	NA	NA	NA	NA	No	ID=2-37120508-37120525-A;MOTIFS=A;STRUC=<TR1823599>,ID=2-37120526-37120535-A;MOTIFS=A;STRUC=<TR1823600>,ID=2-37120963-37120976-A;MOTIFS=A;STRUC=<TR1823601>,ID=2-37121262-37121285-A;MOTIFS=A;STRUC=<TR1823602>	HPRC,HGSVC,1KG-ONT	No	0.798	Yes	NA,NA	NA	NA
chr2:37161227	55267	DEL	50	0.9477	0.2023	51	NA	NA	NA	NA	NA	NA	NA	NA	NA	No	ID=2-37161200-37161209-AG,2-37161216-37161237-A,2-37161234-37161247-AAAG,2-37161253-37161320-AAAG;MOTIFS=AAAG,AG,A;STRUC=<VC122724>	HPRC,HGSVC,1KG-ONT	Yes	2.118	Yes	NA,NA	NA	NA
chr2:37166434	55268	INS	540	0.8039	0.6846	1	NA	NA	NA	NA	NA	NA	NA	NA	NA	No	ID=2-37166329-37166339-T,2-37166425-37166445-TCCT,2-37166443-37166453-CT,2-37166462-37166471-TC,2-37166496-37166515-CCTC,2-37166520-37166539-CCTC,2-37166536-37166551-CCTT,2-37166549-37166563-CT,2-37166560-37166577-TCTT,2-37166586-37166598-TCCT,2-37166601-37166612-T;MOTIFS=TCTT,TC,TCCT,CCTT,CT,CCTC,T;STRUC=<VC122727>	HPRC,HGSVC,1KG-ONT	No	1.616	No	NA,NA	NA	NA
chr2:37166437	55269	INS	439	0.8203	0.66	9	NA	NA	NA	NA	NA	NA	NA	NA	NA	No	ID=2-37166329-37166339-T,2-37166425-37166445-TCCT,2-37166443-37166453-CT,2-37166462-37166471-TC,2-37166496-37166515-CCTC,2-37166520-37166539-CCTC,2-37166536-37166551-CCTT,2-37166549-37166563-CT,2-37166560-37166577-TCTT,2-37166586-37166598-TCCT,2-37166601-37166612-T;MOTIFS=TCTT,TC,TCCT,CCTT,CT,CCTC,T;STRUC=<VC122727>	HGSVC	No	1.616	Yes	NA,NA	NA	NA
chr2:37166445	55270	INS	462	0.8272	0.6201	5	NA	NA	NA	NA	NA	NA	NA	NA	NA	No	ID=2-37166329-37166339-T,2-37166425-37166445-TCCT,2-37166443-37166453-CT,2-37166462-37166471-TC,2-37166496-37166515-CCTC,2-37166520-37166539-CCTC,2-37166536-37166551-CCTT,2-37166549-37166563-CT,2-37166560-37166577-TCTT,2-37166586-37166598-TCCT,2-37166601-37166612-T;MOTIFS=TCTT,TC,TCCT,CCTT,CT,CCTC,T;STRUC=<VC122727>	HGSVC	No	1.616	Yes	NA,NA	NA	NA
chr2:37166445	55271	INS	504	0.9495	0.2104	6	NA	NA	NA	NA	NA	NA	NA	NA	NA	No	ID=2-37166329-37166339-T,2-37166425-37166445-TCCT,2-37166443-37166453-CT,2-37166462-37166471-TC,2-37166496-37166515-CCTC,2-37166520-37166539-CCTC,2-37166536-37166551-CCTT,2-37166549-37166563-CT,2-37166560-37166577-TCTT,2-37166586-37166598-TCCT,2-37166601-37166612-T;MOTIFS=TCTT,TC,TCCT,CCTT,CT,CCTC,T;STRUC=<VC122727>	HPRC,HGSVC,1KG-ONT	No	1.616	Yes	NA,NA	NA	NA
chr2:37166445	55272	INS	257	0.8688	0.6349	4	NA	NA	NA	NA	NA	NA	NA	NA	NA	No	ID=2-37166329-37166339-T,2-37166425-37166445-TCCT,2-37166443-37166453-CT,2-37166462-37166471-TC,2-37166496-37166515-CCTC,2-37166520-37166539-CCTC,2-37166536-37166551-CCTT,2-37166549-37166563-CT,2-37166560-37166577-TCTT,2-37166586-37166598-TCCT,2-37166601-37166612-T;MOTIFS=TCTT,TC,TCCT,CCTT,CT,CCTC,T;STRUC=<VC122727>	NA	No	1.616	No	NA,NA	NA	NA
chr2:37166450	55273	INS	2542	0.8421	0.5766	3	NA	NA	NA	NA	NA	NA	NA	NA	NA	No	ID=2-37166329-37166339-T,2-37166425-37166445-TCCT,2-37166443-37166453-CT,2-37166462-37166471-TC,2-37166496-37166515-CCTC,2-37166520-37166539-CCTC,2-37166536-37166551-CCTT,2-37166549-37166563-CT,2-37166560-37166577-TCTT,2-37166586-37166598-TCCT,2-37166601-37166612-T;MOTIFS=TCTT,TC,TCCT,CCTT,CT,CCTC,T;STRUC=<VC122727>	HPRC,HGSVC,1KG-ONT	No	1.616	No	NA,NA	NA	NA
chr2:37166466	55274	INS	1666	0.914	0.5041	1	NA	NA	NA	NA	NA	NA	NA	NA	NA	No	ID=2-37166329-37166339-T,2-37166425-37166445-TCCT,2-37166443-37166453-CT,2-37166462-37166471-TC,2-37166496-37166515-CCTC,2-37166520-37166539-CCTC,2-37166536-37166551-CCTT,2-37166549-37166563-CT,2-37166560-37166577-TCTT,2-37166586-37166598-TCCT,2-37166601-37166612-T;MOTIFS=TCTT,TC,TCCT,CCTT,CT,CCTC,T;STRUC=<VC122727>	HPRC,HGSVC,1KG-ONT	No	1.616	No	NA,NA	NA	NA
chr2:37166469	55275	INS	693	0.8439	0.603	14	NA	NA	NA	NA	NA	NA	NA	NA	NA	No	ID=2-37166329-37166339-T,2-37166425-37166445-TCCT,2-37166443-37166453-CT,2-37166462-37166471-TC,2-37166496-37166515-CCTC,2-37166520-37166539-CCTC,2-37166536-37166551-CCTT,2-37166549-37166563-CT,2-37166560-37166577-TCTT,2-37166586-37166598-TCCT,2-37166601-37166612-T;MOTIFS=TCTT,TC,TCCT,CCTT,CT,CCTC,T;STRUC=<VC122727>	HPRC,HGSVC,1KG-ONT	No	1.616	Yes	NA,NA	NA	NA
chr2:37166471	55276	INS	1444	0.825	0.6423	110	NA	NA	NA	NA	NA	NA	NA	NA	NA	No	ID=2-37166329-37166339-T,2-37166425-37166445-TCCT,2-37166443-37166453-CT,2-37166462-37166471-TC,2-37166496-37166515-CCTC,2-37166520-37166539-CCTC,2-37166536-37166551-CCTT,2-37166549-37166563-CT,2-37166560-37166577-TCTT,2-37166586-37166598-TCCT,2-37166601-37166612-T;MOTIFS=TCTT,TC,TCCT,CCTT,CT,CCTC,T;STRUC=<VC122727>	HPRC,HGSVC,1KG-ONT	No	1.616	Yes	NA,NA	NA	NA
chr2:37166473	55279	INS	1544	0.9495	0.1993	3	NA	NA	NA	NA	NA	NA	NA	NA	NA	No	ID=2-37166329-37166339-T,2-37166425-37166445-TCCT,2-37166443-37166453-CT,2-37166462-37166471-TC,2-37166496-37166515-CCTC,2-37166520-37166539-CCTC,2-37166536-37166551-CCTT,2-37166549-37166563-CT,2-37166560-37166577-TCTT,2-37166586-37166598-TCCT,2-37166601-37166612-T;MOTIFS=TCTT,TC,TCCT,CCTT,CT,CCTC,T;STRUC=<VC122727>	HPRC,HGSVC,1KG-ONT	No	1.616	Yes	NA,NA	NA	NA
chr2:37166473	55280	INS	1436	0.817	0.6618	8	NA	NA	NA	NA	NA	NA	NA	NA	NA	No	ID=2-37166329-37166339-T,2-37166425-37166445-TCCT,2-37166443-37166453-CT,2-37166462-37166471-TC,2-37166496-37166515-CCTC,2-37166520-37166539-CCTC,2-37166536-37166551-CCTT,2-37166549-37166563-CT,2-37166560-37166577-TCTT,2-37166586-37166598-TCCT,2-37166601-37166612-T;MOTIFS=TCTT,TC,TCCT,CCTT,CT,CCTC,T;STRUC=<VC122727>	HPRC,HGSVC,1KG-ONT	No	1.616	Yes	NA,NA	NA	NA
chr2:37166473	55277	INS	1380	0.8801	0.4631	3	NA	NA	NA	NA	NA	NA	NA	NA	NA	No	ID=2-37166329-37166339-T,2-37166425-37166445-TCCT,2-37166443-37166453-CT,2-37166462-37166471-TC,2-37166496-37166515-CCTC,2-37166520-37166539-CCTC,2-37166536-37166551-CCTT,2-37166549-37166563-CT,2-37166560-37166577-TCTT,2-37166586-37166598-TCCT,2-37166601-37166612-T;MOTIFS=TCTT,TC,TCCT,CCTT,CT,CCTC,T;STRUC=<VC122727>	HPRC,HGSVC,1KG-ONT	No	1.616	Yes	NA,NA	NA	NA
chr2:37166473	55278	INS	1640	0.9713	0.3138	2	NA	NA	NA	NA	NA	NA	NA	NA	NA	No	ID=2-37166329-37166339-T,2-37166425-37166445-TCCT,2-37166443-37166453-CT,2-37166462-37166471-TC,2-37166496-37166515-CCTC,2-37166520-37166539-CCTC,2-37166536-37166551-CCTT,2-37166549-37166563-CT,2-37166560-37166577-TCTT,2-37166586-37166598-TCCT,2-37166601-37166612-T;MOTIFS=TCTT,TC,TCCT,CCTT,CT,CCTC,T;STRUC=<VC122727>	HPRC,HGSVC,1KG-ONT	No	1.616	Yes	NA,NA	NA	NA
chr2:37166476	55281	INS	716	0.8954	0.3945	1	NA	NA	NA	NA	NA	NA	NA	NA	NA	No	ID=2-37166329-37166339-T,2-37166425-37166445-TCCT,2-37166443-37166453-CT,2-37166462-37166471-TC,2-37166496-37166515-CCTC,2-37166520-37166539-CCTC,2-37166536-37166551-CCTT,2-37166549-37166563-CT,2-37166560-37166577-TCTT,2-37166586-37166598-TCCT,2-37166601-37166612-T;MOTIFS=TCTT,TC,TCCT,CCTT,CT,CCTC,T;STRUC=<VC122727>	HPRC,HGSVC,1KG-ONT	No	1.616	No	NA,NA	NA	NA
chr2:37166480	55283	INS	832	0.8569	0.5943	2	NA	NA	NA	NA	NA	NA	NA	NA	NA	No	ID=2-37166329-37166339-T,2-37166425-37166445-TCCT,2-37166443-37166453-CT,2-37166462-37166471-TC,2-37166496-37166515-CCTC,2-37166520-37166539-CCTC,2-37166536-37166551-CCTT,2-37166549-37166563-CT,2-37166560-37166577-TCTT,2-37166586-37166598-TCCT,2-37166601-37166612-T;MOTIFS=TCTT,TC,TCCT,CCTT,CT,CCTC,T;STRUC=<VC122727>	HPRC,HGSVC,1KG-ONT	No	1.616	Yes	NA,NA	NA	NA
chr2:37166480	55284	INS	1671	0.8491	0.6235	1	NA	NA	NA	NA	NA	NA	NA	NA	NA	No	ID=2-37166329-37166339-T,2-37166425-37166445-TCCT,2-37166443-37166453-CT,2-37166462-37166471-TC,2-37166496-37166515-CCTC,2-37166520-37166539-CCTC,2-37166536-37166551-CCTT,2-37166549-37166563-CT,2-37166560-37166577-TCTT,2-37166586-37166598-TCCT,2-37166601-37166612-T;MOTIFS=TCTT,TC,TCCT,CCTT,CT,CCTC,T;STRUC=<VC122727>	HPRC,HGSVC,1KG-ONT	No	1.616	No	NA,NA	NA	NA
chr2:37166480	55282	INS	748	0.9288	0.2865	2	NA	NA	NA	NA	NA	NA	NA	NA	NA	No	ID=2-37166329-37166339-T,2-37166425-37166445-TCCT,2-37166443-37166453-CT,2-37166462-37166471-TC,2-37166496-37166515-CCTC,2-37166520-37166539-CCTC,2-37166536-37166551-CCTT,2-37166549-37166563-CT,2-37166560-37166577-TCTT,2-37166586-37166598-TCCT,2-37166601-37166612-T;MOTIFS=TCTT,TC,TCCT,CCTT,CT,CCTC,T;STRUC=<VC122727>	HPRC,HGSVC,1KG-ONT	No	1.616	Yes	NA,NA	NA	NA
chr2:37166487	55285	INS	1417	0.801	0.7	36	NA	NA	NA	NA	NA	NA	NA	NA	NA	No	ID=2-37166329-37166339-T,2-37166425-37166445-TCCT,2-37166443-37166453-CT,2-37166462-37166471-TC,2-37166496-37166515-CCTC,2-37166520-37166539-CCTC,2-37166536-37166551-CCTT,2-37166549-37166563-CT,2-37166560-37166577-TCTT,2-37166586-37166598-TCCT,2-37166601-37166612-T;MOTIFS=TCTT,TC,TCCT,CCTT,CT,CCTC,T;STRUC=<VC122727>	HPRC,HGSVC,1KG-ONT	No	1.616	Yes	NA,NA	NA	NA
chr2:37166487	55286	INS	1314	0.8348	0.6288	2	NA	NA	NA	NA	NA	NA	NA	NA	NA	No	ID=2-37166329-37166339-T,2-37166425-37166445-TCCT,2-37166443-37166453-CT,2-37166462-37166471-TC,2-37166496-37166515-CCTC,2-37166520-37166539-CCTC,2-37166536-37166551-CCTT,2-37166549-37166563-CT,2-37166560-37166577-TCTT,2-37166586-37166598-TCCT,2-37166601-37166612-T;MOTIFS=TCTT,TC,TCCT,CCTT,CT,CCTC,T;STRUC=<VC122727>	HPRC,HGSVC,1KG-ONT	No	1.616	Yes	NA,NA	NA	NA
chr2:37166500	55287	INS	1771	0.8264	0.6587	1	NA	NA	NA	NA	NA	NA	NA	NA	NA	No	ID=2-37166329-37166339-T,2-37166425-37166445-TCCT,2-37166443-37166453-CT,2-37166462-37166471-TC,2-37166496-37166515-CCTC,2-37166520-37166539-CCTC,2-37166536-37166551-CCTT,2-37166549-37166563-CT,2-37166560-37166577-TCTT,2-37166586-37166598-TCCT,2-37166601-37166612-T;MOTIFS=TCTT,TC,TCCT,CCTT,CT,CCTC,T;STRUC=<VC122727>	HPRC,HGSVC	No	1.616	No	NA,NA	NA	NA
chr2:37166500	55288	INS	2102	0.9547	0.2345	3	NA	NA	NA	NA	NA	NA	NA	NA	NA	No	ID=2-37166329-37166339-T,2-37166425-37166445-TCCT,2-37166443-37166453-CT,2-37166462-37166471-TC,2-37166496-37166515-CCTC,2-37166520-37166539-CCTC,2-37166536-37166551-CCTT,2-37166549-37166563-CT,2-37166560-37166577-TCTT,2-37166586-37166598-TCCT,2-37166601-37166612-T;MOTIFS=TCTT,TC,TCCT,CCTT,CT,CCTC,T;STRUC=<VC122727>	HPRC,HGSVC	No	1.616	Yes	NA,NA	NA	NA
chr2:37166500	55289	INS	1216	0.822	0.6394	32	NA	NA	NA	NA	NA	NA	NA	NA	NA	No	ID=2-37166329-37166339-T,2-37166425-37166445-TCCT,2-37166443-37166453-CT,2-37166462-37166471-TC,2-37166496-37166515-CCTC,2-37166520-37166539-CCTC,2-37166536-37166551-CCTT,2-37166549-37166563-CT,2-37166560-37166577-TCTT,2-37166586-37166598-TCCT,2-37166601-37166612-T;MOTIFS=TCTT,TC,TCCT,CCTT,CT,CCTC,T;STRUC=<VC122727>	HPRC,HGSVC,1KG-ONT	No	1.616	Yes	NA,NA	NA	NA
chr2:37166500	55290	INS	2459	0.8342	0.6643	3	NA	NA	NA	NA	NA	NA	NA	NA	NA	No	ID=2-37166329-37166339-T,2-37166425-37166445-TCCT,2-37166443-37166453-CT,2-37166462-37166471-TC,2-37166496-37166515-CCTC,2-37166520-37166539-CCTC,2-37166536-37166551-CCTT,2-37166549-37166563-CT,2-37166560-37166577-TCTT,2-37166586-37166598-TCCT,2-37166601-37166612-T;MOTIFS=TCTT,TC,TCCT,CCTT,CT,CCTC,T;STRUC=<VC122727>	HPRC,HGSVC,1KG-ONT	No	1.616	Yes	NA,NA	NA	NA
chr2:37166500	55291	INS	1291	0.8836	0.5982	3	NA	NA	NA	NA	NA	NA	NA	NA	NA	No	ID=2-37166329-37166339-T,2-37166425-37166445-TCCT,2-37166443-37166453-CT,2-37166462-37166471-TC,2-37166496-37166515-CCTC,2-37166520-37166539-CCTC,2-37166536-37166551-CCTT,2-37166549-37166563-CT,2-37166560-37166577-TCTT,2-37166586-37166598-TCCT,2-37166601-37166612-T;MOTIFS=TCTT,TC,TCCT,CCTT,CT,CCTC,T;STRUC=<VC122727>	HPRC,HGSVC,1KG-ONT	No	1.616	No	NA,NA	NA	NA
chr2:37166500	55292	INS	848	0.8859	0.4034	2	NA	NA	NA	NA	NA	NA	NA	NA	NA	No	ID=2-37166329-37166339-T,2-37166425-37166445-TCCT,2-37166443-37166453-CT,2-37166462-37166471-TC,2-37166496-37166515-CCTC,2-37166520-37166539-CCTC,2-37166536-37166551-CCTT,2-37166549-37166563-CT,2-37166560-37166577-TCTT,2-37166586-37166598-TCCT,2-37166601-37166612-T;MOTIFS=TCTT,TC,TCCT,CCTT,CT,CCTC,T;STRUC=<VC122727>	HPRC,HGSVC,1KG-ONT	No	1.616	Yes	NA,NA	NA	NA
chr2:37166504	55293	INS	1726	0.8726	0.4661	14	NA	NA	NA	NA	NA	NA	NA	NA	NA	No	ID=2-37166329-37166339-T,2-37166425-37166445-TCCT,2-37166443-37166453-CT,2-37166462-37166471-TC,2-37166496-37166515-CCTC,2-37166520-37166539-CCTC,2-37166536-37166551-CCTT,2-37166549-37166563-CT,2-37166560-37166577-TCTT,2-37166586-37166598-TCCT,2-37166601-37166612-T;MOTIFS=TCTT,TC,TCCT,CCTT,CT,CCTC,T;STRUC=<VC122727>	HPRC,HGSVC	No	1.616	Yes	NA,NA	NA	NA
chr2:37166520	55294	INS	56	0.8677	0.504	2	NA	NA	NA	NA	NA	NA	NA	NA	NA	No	ID=2-37166329-37166339-T,2-37166425-37166445-TCCT,2-37166443-37166453-CT,2-37166462-37166471-TC,2-37166496-37166515-CCTC,2-37166520-37166539-CCTC,2-37166536-37166551-CCTT,2-37166549-37166563-CT,2-37166560-37166577-TCTT,2-37166586-37166598-TCCT,2-37166601-37166612-T;MOTIFS=TCTT,TC,TCCT,CCTT,CT,CCTC,T;STRUC=<VC122727>	NA	No	1.616	No	NA,NA	NA	NA
chr2:37166548	55295	DEL	51	0.8289	0.6423	2	NA	NA	NA	NA	NA	NA	NA	NA	NA	No	ID=2-37166329-37166339-T,2-37166425-37166445-TCCT,2-37166443-37166453-CT,2-37166462-37166471-TC,2-37166496-37166515-CCTC,2-37166520-37166539-CCTC,2-37166536-37166551-CCTT,2-37166549-37166563-CT,2-37166560-37166577-TCTT,2-37166586-37166598-TCCT,2-37166601-37166612-T;MOTIFS=TCTT,TC,TCCT,CCTT,CT,CCTC,T;STRUC=<VC122727>	NA	No	1.463	Yes	NA,NA	NA	NA
chr2:37166552	55296	INS	1367	0.8743	0.5312	1	NA	NA	NA	NA	NA	NA	NA	NA	NA	No	ID=2-37166329-37166339-T,2-37166425-37166445-TCCT,2-37166443-37166453-CT,2-37166462-37166471-TC,2-37166496-37166515-CCTC,2-37166520-37166539-CCTC,2-37166536-37166551-CCTT,2-37166549-37166563-CT,2-37166560-37166577-TCTT,2-37166586-37166598-TCCT,2-37166601-37166612-T;MOTIFS=TCTT,TC,TCCT,CCTT,CT,CCTC,T;STRUC=<VC122727>	HPRC,HGSVC,1KG-ONT	No	1.616	No	NA,NA	NA	NA
chr2:37205293	55297	DEL	51	0.928	0.2941	2	CEBPZ(3.6364e-14,0.923)	CEBPZ(3.6364e-14,0.923)	NA	NA	NA	NA	NA	NA	NA	No	NA	NA	No	4.217	No	NA,NA	NA	NA
chr2:37249559	55298	DEL	77	0.8035	0.688	3	NDUFAF7(7.0019e-17,1.342)	NDUFAF7(7.0019e-17,1.342)	NA	NA	NA	NA	NA	NA	NA	No	ID=2-37249437-37249447-GTG,2-37249558-37249603-AC,2-37249643-37249678-AC;MOTIFS=AC,GTG;STRUC=<VC122738>	HPRC,HGSVC,1KG-ONT	No	1.402	No	NA,NA	NA	NA
chr2:37249574	55299	DEL	69	0.8817	0.4257	14	NDUFAF7(7.0019e-17,1.342)	NDUFAF7(7.0019e-17,1.342)	NA	NA	NA	NA	NA	NA	NA	No	ID=2-37249437-37249447-GTG,2-37249558-37249603-AC,2-37249643-37249678-AC;MOTIFS=AC,GTG;STRUC=<VC122738>	HPRC,HGSVC,1KG-ONT	No	1.422	Yes	NA,NA	NA	NA
chr2:37249580	55300	DEL	63	0.868	0.5197	13	NDUFAF7(7.0019e-17,1.342)	NDUFAF7(7.0019e-17,1.342)	NA	NA	NA	NA	NA	NA	NA	No	ID=2-37249437-37249447-GTG,2-37249558-37249603-AC,2-37249643-37249678-AC;MOTIFS=AC,GTG;STRUC=<VC122738>	HPRC,HGSVC,1KG-ONT	No	1.545	Yes	NA,NA	NA	NA
chr2:37261368	55301	DEL	293	0.9656	0.1146	13	PRKD3(8.7191e-06,0.682)	NA	NA	NA	NA	NA	NA	NA	NA	No	ID=2-37261490-37261498-A;MOTIFS=A;STRUC=<TR1823831>	HGSVC	Yes	0.112	Yes	NA,NA	NA	NA
chr2:37264603	55302	INS	55	0.8823	0.416	1	PRKD3(8.7191e-06,0.682)	NA	NA	NA	NA	NA	NA	NA	NA	No	NA	NA	Yes	7.319	No	NA,NA	NA	NA
chr2:37270002	55303	INS	134	0.8786	0.4616	2	PRKD3(8.7191e-06,0.682)	NA	NA	NA	NA	NA	NA	NA	NA	No	NA	NA	Yes	3.188	Yes	NA,NA	NA	NA
chr2:37278782	55304	INS	326	0.9405	0.2479	14	PRKD3(8.7191e-06,0.682)	NA	NA	NA	NA	NA	NA	NA	NA	No	NA	HPRC,1KG-ONT	Yes	0.354	Yes	NA,NA	NA	NA
chr2:37347153	55307	INS	128	0.8616	0.5675	19	QPCT(1.4995e-14,1.3)	NA	NA	NA	NA	NA	NA	NA	NA	No	ID=2-37347144-37347164-TA,2-37347166-37347179-AT,2-37347168-37347216-ATATATATATAAC,2-37347181-37347192-AT,2-37347194-37347205-AT,2-37347207-37347216-AT,2-37347218-37347229-AT,2-37347231-37347246-AT,2-37347248-37347261-AT;MOTIFS=TA,ATATATATATAAC,AT;STRUC=<VC122747>	HPRC,HGSVC,1KG-ONT	No	0.745	Yes	NA,NA	NA	NA
chr2:37347153	55305	INS	56	0.8869	0.4076	13	QPCT(1.4995e-14,1.3)	NA	NA	NA	NA	NA	NA	NA	NA	No	ID=2-37347144-37347164-TA,2-37347166-37347179-AT,2-37347168-37347216-ATATATATATAAC,2-37347181-37347192-AT,2-37347194-37347205-AT,2-37347207-37347216-AT,2-37347218-37347229-AT,2-37347231-37347246-AT,2-37347248-37347261-AT;MOTIFS=TA,ATATATATATAAC,AT;STRUC=<VC122747>	HPRC,HGSVC	No	0.745	Yes	NA,NA	NA	NA
chr2:37347153	55308	INS	152	0.8516	0.5283	10	QPCT(1.4995e-14,1.3)	NA	NA	NA	NA	NA	NA	NA	NA	No	ID=2-37347144-37347164-TA,2-37347166-37347179-AT,2-37347168-37347216-ATATATATATAAC,2-37347181-37347192-AT,2-37347194-37347205-AT,2-37347207-37347216-AT,2-37347218-37347229-AT,2-37347231-37347246-AT,2-37347248-37347261-AT;MOTIFS=TA,ATATATATATAAC,AT;STRUC=<VC122747>	HPRC,HGSVC,1KG-ONT	No	0.745	Yes	NA,NA	NA	NA
chr2:37347153	55306	INS	140	0.8978	0.3876	2	QPCT(1.4995e-14,1.3)	NA	NA	NA	NA	NA	NA	NA	NA	No	ID=2-37347144-37347164-TA,2-37347166-37347179-AT,2-37347168-37347216-ATATATATATAAC,2-37347181-37347192-AT,2-37347194-37347205-AT,2-37347207-37347216-AT,2-37347218-37347229-AT,2-37347231-37347246-AT,2-37347248-37347261-AT;MOTIFS=TA,ATATATATATAAC,AT;STRUC=<VC122747>	HPRC,HGSVC,1KG-ONT	No	0.745	Yes	NA,NA	NA	NA
chr2:37347155	55309	INS	72	0.8389	0.6152	61	QPCT(1.4995e-14,1.3)	NA	NA	NA	NA	NA	NA	NA	NA	No	ID=2-37347144-37347164-TA,2-37347166-37347179-AT,2-37347168-37347216-ATATATATATAAC,2-37347181-37347192-AT,2-37347194-37347205-AT,2-37347207-37347216-AT,2-37347218-37347229-AT,2-37347231-37347246-AT,2-37347248-37347261-AT;MOTIFS=TA,ATATATATATAAC,AT;STRUC=<VC122747>	HPRC,HGSVC	No	0.745	Yes	NA,NA	NA	NA
chr2:37347159	55310	INS	99	0.81	0.6617	16	QPCT(1.4995e-14,1.3)	NA	NA	NA	NA	NA	NA	NA	NA	No	ID=2-37347144-37347164-TA,2-37347166-37347179-AT,2-37347168-37347216-ATATATATATAAC,2-37347181-37347192-AT,2-37347194-37347205-AT,2-37347207-37347216-AT,2-37347218-37347229-AT,2-37347231-37347246-AT,2-37347248-37347261-AT;MOTIFS=TA,ATATATATATAAC,AT;STRUC=<VC122747>	HPRC,HGSVC,1KG-ONT	No	0.745	Yes	NA,NA	NA	NA
chr2:37347164	55315	INS	104	0.8365	0.6499	9	QPCT(1.4995e-14,1.3)	NA	NA	NA	NA	NA	NA	NA	NA	No	ID=2-37347144-37347164-TA,2-37347166-37347179-AT,2-37347168-37347216-ATATATATATAAC,2-37347181-37347192-AT,2-37347194-37347205-AT,2-37347207-37347216-AT,2-37347218-37347229-AT,2-37347231-37347246-AT,2-37347248-37347261-AT;MOTIFS=TA,ATATATATATAAC,AT;STRUC=<VC122747>	HPRC,HGSVC,1KG-ONT	No	0.745	Yes	NA,NA	NA	NA
chr2:37347164	55314	INS	56	0.8558	0.5229	2	QPCT(1.4995e-14,1.3)	NA	NA	NA	NA	NA	NA	NA	NA	No	ID=2-37347144-37347164-TA,2-37347166-37347179-AT,2-37347168-37347216-ATATATATATAAC,2-37347181-37347192-AT,2-37347194-37347205-AT,2-37347207-37347216-AT,2-37347218-37347229-AT,2-37347231-37347246-AT,2-37347248-37347261-AT;MOTIFS=TA,ATATATATATAAC,AT;STRUC=<VC122747>	HPRC,HGSVC	No	0.745	Yes	NA,NA	NA	NA
chr2:37347164	55312	INS	73	0.8635	0.5289	14	QPCT(1.4995e-14,1.3)	NA	NA	NA	NA	NA	NA	NA	NA	No	ID=2-37347144-37347164-TA,2-37347166-37347179-AT,2-37347168-37347216-ATATATATATAAC,2-37347181-37347192-AT,2-37347194-37347205-AT,2-37347207-37347216-AT,2-37347218-37347229-AT,2-37347231-37347246-AT,2-37347248-37347261-AT;MOTIFS=TA,ATATATATATAAC,AT;STRUC=<VC122747>	HPRC,HGSVC	No	0.745	Yes	NA,NA	NA	NA
chr2:37347164	55311	INS	84	0.8174	0.6603	12	QPCT(1.4995e-14,1.3)	NA	NA	NA	NA	NA	NA	NA	NA	No	ID=2-37347144-37347164-TA,2-37347166-37347179-AT,2-37347168-37347216-ATATATATATAAC,2-37347181-37347192-AT,2-37347194-37347205-AT,2-37347207-37347216-AT,2-37347218-37347229-AT,2-37347231-37347246-AT,2-37347248-37347261-AT;MOTIFS=TA,ATATATATATAAC,AT;STRUC=<VC122747>	HPRC,HGSVC	No	0.745	Yes	NA,NA	NA	NA
chr2:37347165	55317	INS	67	0.8594	0.5524	8	QPCT(1.4995e-14,1.3)	NA	NA	NA	NA	NA	NA	NA	NA	No	ID=2-37347144-37347164-TA,2-37347166-37347179-AT,2-37347168-37347216-ATATATATATAAC,2-37347181-37347192-AT,2-37347194-37347205-AT,2-37347207-37347216-AT,2-37347218-37347229-AT,2-37347231-37347246-AT,2-37347248-37347261-AT;MOTIFS=TA,ATATATATATAAC,AT;STRUC=<VC122747>	HPRC,HGSVC	No	0.745	No	NA,NA	NA	NA
chr2:37347165	55316	INS	122	0.8883	0.5017	10	QPCT(1.4995e-14,1.3)	NA	NA	NA	NA	NA	NA	NA	NA	No	ID=2-37347144-37347164-TA,2-37347166-37347179-AT,2-37347168-37347216-ATATATATATAAC,2-37347181-37347192-AT,2-37347194-37347205-AT,2-37347207-37347216-AT,2-37347218-37347229-AT,2-37347231-37347246-AT,2-37347248-37347261-AT;MOTIFS=TA,ATATATATATAAC,AT;STRUC=<VC122747>	HPRC,HGSVC,1KG-ONT	No	0.745	Yes	NA,NA	NA	NA
chr2:37347168	55320	INS	53	0.858	0.51	18	QPCT(1.4995e-14,1.3)	NA	NA	NA	NA	NA	NA	NA	NA	No	ID=2-37347144-37347164-TA,2-37347166-37347179-AT,2-37347168-37347216-ATATATATATAAC,2-37347181-37347192-AT,2-37347194-37347205-AT,2-37347207-37347216-AT,2-37347218-37347229-AT,2-37347231-37347246-AT,2-37347248-37347261-AT;MOTIFS=TA,ATATATATATAAC,AT;STRUC=<VC122747>	HPRC,HGSVC	No	0.745	Yes	NA,NA	NA	NA
chr2:37347168	55319	INS	83	0.8915	0.5918	26	QPCT(1.4995e-14,1.3)	NA	NA	NA	NA	NA	NA	NA	NA	No	ID=2-37347144-37347164-TA,2-37347166-37347179-AT,2-37347168-37347216-ATATATATATAAC,2-37347181-37347192-AT,2-37347194-37347205-AT,2-37347207-37347216-AT,2-37347218-37347229-AT,2-37347231-37347246-AT,2-37347248-37347261-AT;MOTIFS=TA,ATATATATATAAC,AT;STRUC=<VC122747>	HPRC,HGSVC	No	0.745	Yes	NA,NA	NA	NA
chr2:37347168	55318	INS	60	0.867	0.5114	10	QPCT(1.4995e-14,1.3)	NA	NA	NA	NA	NA	NA	NA	NA	No	ID=2-37347144-37347164-TA,2-37347166-37347179-AT,2-37347168-37347216-ATATATATATAAC,2-37347181-37347192-AT,2-37347194-37347205-AT,2-37347207-37347216-AT,2-37347218-37347229-AT,2-37347231-37347246-AT,2-37347248-37347261-AT;MOTIFS=TA,ATATATATATAAC,AT;STRUC=<VC122747>	HPRC,HGSVC	No	0.745	Yes	NA,NA	NA	NA
chr2:37347170	55323	INS	116	0.8446	0.5816	10	QPCT(1.4995e-14,1.3)	NA	NA	NA	NA	NA	NA	NA	NA	No	ID=2-37347144-37347164-TA,2-37347166-37347179-AT,2-37347168-37347216-ATATATATATAAC,2-37347181-37347192-AT,2-37347194-37347205-AT,2-37347207-37347216-AT,2-37347218-37347229-AT,2-37347231-37347246-AT,2-37347248-37347261-AT;MOTIFS=TA,ATATATATATAAC,AT;STRUC=<VC122747>	HPRC,HGSVC,1KG-ONT	No	0.745	Yes	NA,NA	NA	NA
chr2:37347170	55326	INS	114	0.8576	0.5259	25	QPCT(1.4995e-14,1.3)	NA	NA	NA	NA	NA	NA	NA	NA	No	ID=2-37347144-37347164-TA,2-37347166-37347179-AT,2-37347168-37347216-ATATATATATAAC,2-37347181-37347192-AT,2-37347194-37347205-AT,2-37347207-37347216-AT,2-37347218-37347229-AT,2-37347231-37347246-AT,2-37347248-37347261-AT;MOTIFS=TA,ATATATATATAAC,AT;STRUC=<VC122747>	HPRC,HGSVC,1KG-ONT	No	0.745	Yes	NA,NA	NA	NA
chr2:37347170	55325	INS	98	0.8376	0.5883	31	QPCT(1.4995e-14,1.3)	NA	NA	NA	NA	NA	NA	NA	NA	No	ID=2-37347144-37347164-TA,2-37347166-37347179-AT,2-37347168-37347216-ATATATATATAAC,2-37347181-37347192-AT,2-37347194-37347205-AT,2-37347207-37347216-AT,2-37347218-37347229-AT,2-37347231-37347246-AT,2-37347248-37347261-AT;MOTIFS=TA,ATATATATATAAC,AT;STRUC=<VC122747>	HPRC,HGSVC,1KG-ONT	No	0.745	Yes	NA,NA	NA	NA
chr2:37347170	55324	INS	108	0.8841	0.4132	20	QPCT(1.4995e-14,1.3)	NA	NA	NA	NA	NA	NA	NA	NA	No	ID=2-37347144-37347164-TA,2-37347166-37347179-AT,2-37347168-37347216-ATATATATATAAC,2-37347181-37347192-AT,2-37347194-37347205-AT,2-37347207-37347216-AT,2-37347218-37347229-AT,2-37347231-37347246-AT,2-37347248-37347261-AT;MOTIFS=TA,ATATATATATAAC,AT;STRUC=<VC122747>	HPRC,HGSVC,1KG-ONT	No	0.745	Yes	NA,NA	NA	NA
chr2:37347170	55322	INS	120	0.8674	0.4792	6	QPCT(1.4995e-14,1.3)	NA	NA	NA	NA	NA	NA	NA	NA	No	ID=2-37347144-37347164-TA,2-37347166-37347179-AT,2-37347168-37347216-ATATATATATAAC,2-37347181-37347192-AT,2-37347194-37347205-AT,2-37347207-37347216-AT,2-37347218-37347229-AT,2-37347231-37347246-AT,2-37347248-37347261-AT;MOTIFS=TA,ATATATATATAAC,AT;STRUC=<VC122747>	HPRC,HGSVC,1KG-ONT	No	0.745	Yes	NA,NA	NA	NA
chr2:37347170	55321	INS	90	0.8371	0.6375	5	QPCT(1.4995e-14,1.3)	NA	NA	NA	NA	NA	NA	NA	NA	No	ID=2-37347144-37347164-TA,2-37347166-37347179-AT,2-37347168-37347216-ATATATATATAAC,2-37347181-37347192-AT,2-37347194-37347205-AT,2-37347207-37347216-AT,2-37347218-37347229-AT,2-37347231-37347246-AT,2-37347248-37347261-AT;MOTIFS=TA,ATATATATATAAC,AT;STRUC=<VC122747>	HPRC,HGSVC,1KG-ONT	No	0.745	Yes	NA,NA	NA	NA
chr2:37347172	55327	INS	108	0.8545	0.5228	2	QPCT(1.4995e-14,1.3)	NA	NA	NA	NA	NA	NA	NA	NA	No	ID=2-37347144-37347164-TA,2-37347166-37347179-AT,2-37347168-37347216-ATATATATATAAC,2-37347181-37347192-AT,2-37347194-37347205-AT,2-37347207-37347216-AT,2-37347218-37347229-AT,2-37347231-37347246-AT,2-37347248-37347261-AT;MOTIFS=TA,ATATATATATAAC,AT;STRUC=<VC122747>	HPRC,HGSVC,1KG-ONT	No	0.745	No	NA,NA	NA	NA
chr2:37347179	55328	INS	272	0.8269	0.6125	4	QPCT(1.4995e-14,1.3)	NA	NA	NA	NA	NA	NA	NA	NA	No	ID=2-37347144-37347164-TA,2-37347166-37347179-AT,2-37347168-37347216-ATATATATATAAC,2-37347181-37347192-AT,2-37347194-37347205-AT,2-37347207-37347216-AT,2-37347218-37347229-AT,2-37347231-37347246-AT,2-37347248-37347261-AT;MOTIFS=TA,ATATATATATAAC,AT;STRUC=<VC122747>	NA	No	0.745	No	NA,NA	NA	NA
chr2:37347183	55334	INS	66	0.9185	0.297	32	QPCT(1.4995e-14,1.3)	NA	NA	NA	NA	NA	NA	NA	NA	No	ID=2-37347144-37347164-TA,2-37347166-37347179-AT,2-37347168-37347216-ATATATATATAAC,2-37347181-37347192-AT,2-37347194-37347205-AT,2-37347207-37347216-AT,2-37347218-37347229-AT,2-37347231-37347246-AT,2-37347248-37347261-AT;MOTIFS=TA,ATATATATATAAC,AT;STRUC=<VC122747>	HPRC,HGSVC	No	0.745	Yes	NA,NA	NA	NA
chr2:37347183	55329	INS	258	0.8348	0.5903	2	QPCT(1.4995e-14,1.3)	NA	NA	NA	NA	NA	NA	NA	NA	No	ID=2-37347144-37347164-TA,2-37347166-37347179-AT,2-37347168-37347216-ATATATATATAAC,2-37347181-37347192-AT,2-37347194-37347205-AT,2-37347207-37347216-AT,2-37347218-37347229-AT,2-37347231-37347246-AT,2-37347248-37347261-AT;MOTIFS=TA,ATATATATATAAC,AT;STRUC=<VC122747>	NA	No	0.745	No	NA,NA	NA	NA
chr2:37347183	55330	INS	89	0.8949	0.386	40	QPCT(1.4995e-14,1.3)	NA	NA	NA	NA	NA	NA	NA	NA	No	ID=2-37347144-37347164-TA,2-37347166-37347179-AT,2-37347168-37347216-ATATATATATAAC,2-37347181-37347192-AT,2-37347194-37347205-AT,2-37347207-37347216-AT,2-37347218-37347229-AT,2-37347231-37347246-AT,2-37347248-37347261-AT;MOTIFS=TA,ATATATATATAAC,AT;STRUC=<VC122747>	HPRC,HGSVC	No	0.745	Yes	NA,NA	NA	NA
chr2:37347183	55331	INS	314	0.9414	0.2107	3	QPCT(1.4995e-14,1.3)	NA	NA	NA	NA	NA	NA	NA	NA	No	ID=2-37347144-37347164-TA,2-37347166-37347179-AT,2-37347168-37347216-ATATATATATAAC,2-37347181-37347192-AT,2-37347194-37347205-AT,2-37347207-37347216-AT,2-37347218-37347229-AT,2-37347231-37347246-AT,2-37347248-37347261-AT;MOTIFS=TA,ATATATATATAAC,AT;STRUC=<VC122747>	HGSVC	No	0.745	Yes	NA,NA	NA	NA
chr2:37347183	55332	INS	106	0.8242	0.6609	8	QPCT(1.4995e-14,1.3)	NA	NA	NA	NA	NA	NA	NA	NA	No	ID=2-37347144-37347164-TA,2-37347166-37347179-AT,2-37347168-37347216-ATATATATATAAC,2-37347181-37347192-AT,2-37347194-37347205-AT,2-37347207-37347216-AT,2-37347218-37347229-AT,2-37347231-37347246-AT,2-37347248-37347261-AT;MOTIFS=TA,ATATATATATAAC,AT;STRUC=<VC122747>	HPRC,HGSVC,1KG-ONT	No	0.745	Yes	NA,NA	NA	NA
chr2:37347183	55333	INS	77	0.804	0.6796	20	QPCT(1.4995e-14,1.3)	NA	NA	NA	NA	NA	NA	NA	NA	No	ID=2-37347144-37347164-TA,2-37347166-37347179-AT,2-37347168-37347216-ATATATATATAAC,2-37347181-37347192-AT,2-37347194-37347205-AT,2-37347207-37347216-AT,2-37347218-37347229-AT,2-37347231-37347246-AT,2-37347248-37347261-AT;MOTIFS=TA,ATATATATATAAC,AT;STRUC=<VC122747>	HPRC,HGSVC	No	0.745	Yes	NA,NA	NA	NA
chr2:37347183	55336	INS	73	0.9251	0.2629	33	QPCT(1.4995e-14,1.3)	NA	NA	NA	NA	NA	NA	NA	NA	No	ID=2-37347144-37347164-TA,2-37347166-37347179-AT,2-37347168-37347216-ATATATATATAAC,2-37347181-37347192-AT,2-37347194-37347205-AT,2-37347207-37347216-AT,2-37347218-37347229-AT,2-37347231-37347246-AT,2-37347248-37347261-AT;MOTIFS=TA,ATATATATATAAC,AT;STRUC=<VC122747>	HPRC,HGSVC	No	0.745	Yes	NA,NA	NA	NA
chr2:37347183	55335	INS	83	0.8567	0.5417	27	QPCT(1.4995e-14,1.3)	NA	NA	NA	NA	NA	NA	NA	NA	No	ID=2-37347144-37347164-TA,2-37347166-37347179-AT,2-37347168-37347216-ATATATATATAAC,2-37347181-37347192-AT,2-37347194-37347205-AT,2-37347207-37347216-AT,2-37347218-37347229-AT,2-37347231-37347246-AT,2-37347248-37347261-AT;MOTIFS=TA,ATATATATATAAC,AT;STRUC=<VC122747>	HPRC,HGSVC	No	0.745	Yes	NA,NA	NA	NA
chr2:37347194	55337	INS	69	0.9075	0.345	8	QPCT(1.4995e-14,1.3)	NA	NA	NA	NA	NA	NA	NA	NA	No	ID=2-37347144-37347164-TA,2-37347166-37347179-AT,2-37347168-37347216-ATATATATATAAC,2-37347181-37347192-AT,2-37347194-37347205-AT,2-37347207-37347216-AT,2-37347218-37347229-AT,2-37347231-37347246-AT,2-37347248-37347261-AT;MOTIFS=TA,ATATATATATAAC,AT;STRUC=<VC122747>	HPRC,HGSVC	No	0.745	Yes	NA,NA	NA	NA
chr2:37347196	55338	INS	68	0.8603	0.5042	22	QPCT(1.4995e-14,1.3)	NA	NA	NA	NA	NA	NA	NA	NA	No	ID=2-37347144-37347164-TA,2-37347166-37347179-AT,2-37347168-37347216-ATATATATATAAC,2-37347181-37347192-AT,2-37347194-37347205-AT,2-37347207-37347216-AT,2-37347218-37347229-AT,2-37347231-37347246-AT,2-37347248-37347261-AT;MOTIFS=TA,ATATATATATAAC,AT;STRUC=<VC122747>	HPRC,HGSVC	No	0.745	Yes	NA,NA	NA	NA
chr2:37347196	55339	INS	92	0.848	0.5939	70	QPCT(1.4995e-14,1.3)	NA	NA	NA	NA	NA	NA	NA	NA	No	ID=2-37347144-37347164-TA,2-37347166-37347179-AT,2-37347168-37347216-ATATATATATAAC,2-37347181-37347192-AT,2-37347194-37347205-AT,2-37347207-37347216-AT,2-37347218-37347229-AT,2-37347231-37347246-AT,2-37347248-37347261-AT;MOTIFS=TA,ATATATATATAAC,AT;STRUC=<VC122747>	HPRC,HGSVC,1KG-ONT	No	0.745	Yes	NA,NA	NA	NA
chr2:37347196	55340	INS	78	0.8404	0.577	22	QPCT(1.4995e-14,1.3)	NA	NA	NA	NA	NA	NA	NA	NA	No	ID=2-37347144-37347164-TA,2-37347166-37347179-AT,2-37347168-37347216-ATATATATATAAC,2-37347181-37347192-AT,2-37347194-37347205-AT,2-37347207-37347216-AT,2-37347218-37347229-AT,2-37347231-37347246-AT,2-37347248-37347261-AT;MOTIFS=TA,ATATATATATAAC,AT;STRUC=<VC122747>	HPRC,HGSVC	No	0.745	Yes	NA,NA	NA	NA
chr2:37347202	55341	INS	113	0.7975	0.6718	21	QPCT(1.4995e-14,1.3)	NA	NA	NA	NA	NA	NA	NA	NA	No	ID=2-37347144-37347164-TA,2-37347166-37347179-AT,2-37347168-37347216-ATATATATATAAC,2-37347181-37347192-AT,2-37347194-37347205-AT,2-37347207-37347216-AT,2-37347218-37347229-AT,2-37347231-37347246-AT,2-37347248-37347261-AT;MOTIFS=TA,ATATATATATAAC,AT;STRUC=<VC122747>	HPRC,HGSVC,1KG-ONT	No	0.745	Yes	NA,NA	NA	NA
chr2:37347202	55342	INS	102	0.8886	0.4148	3	QPCT(1.4995e-14,1.3)	NA	NA	NA	NA	NA	NA	NA	NA	No	ID=2-37347144-37347164-TA,2-37347166-37347179-AT,2-37347168-37347216-ATATATATATAAC,2-37347181-37347192-AT,2-37347194-37347205-AT,2-37347207-37347216-AT,2-37347218-37347229-AT,2-37347231-37347246-AT,2-37347248-37347261-AT;MOTIFS=TA,ATATATATATAAC,AT;STRUC=<VC122747>	HPRC,HGSVC,1KG-ONT	No	0.745	Yes	NA,NA	NA	NA
chr2:37347205	55343	INS	102	0.8966	0.3916	11	QPCT(1.4995e-14,1.3)	NA	NA	NA	NA	NA	NA	NA	NA	No	ID=2-37347144-37347164-TA,2-37347166-37347179-AT,2-37347168-37347216-ATATATATATAAC,2-37347181-37347192-AT,2-37347194-37347205-AT,2-37347207-37347216-AT,2-37347218-37347229-AT,2-37347231-37347246-AT,2-37347248-37347261-AT;MOTIFS=TA,ATATATATATAAC,AT;STRUC=<VC122747>	HPRC,HGSVC,1KG-ONT	No	0.745	Yes	NA,NA	NA	NA
chr2:37347207	55345	INS	125	0.8588	0.5511	5	QPCT(1.4995e-14,1.3)	NA	NA	NA	NA	NA	NA	NA	NA	No	ID=2-37347144-37347164-TA,2-37347166-37347179-AT,2-37347168-37347216-ATATATATATAAC,2-37347181-37347192-AT,2-37347194-37347205-AT,2-37347207-37347216-AT,2-37347218-37347229-AT,2-37347231-37347246-AT,2-37347248-37347261-AT;MOTIFS=TA,ATATATATATAAC,AT;STRUC=<VC122747>	HPRC,HGSVC,1KG-ONT	No	0.745	Yes	NA,NA	NA	NA
chr2:37347207	55344	INS	98	0.8069	0.6787	4	QPCT(1.4995e-14,1.3)	NA	NA	NA	NA	NA	NA	NA	NA	No	ID=2-37347144-37347164-TA,2-37347166-37347179-AT,2-37347168-37347216-ATATATATATAAC,2-37347181-37347192-AT,2-37347194-37347205-AT,2-37347207-37347216-AT,2-37347218-37347229-AT,2-37347231-37347246-AT,2-37347248-37347261-AT;MOTIFS=TA,ATATATATATAAC,AT;STRUC=<VC122747>	HPRC,HGSVC,1KG-ONT	No	0.745	Yes	NA,NA	NA	NA
chr2:37347207	55346	INS	149	0.8017	0.6914	1	QPCT(1.4995e-14,1.3)	NA	NA	NA	NA	NA	NA	NA	NA	No	ID=2-37347144-37347164-TA,2-37347166-37347179-AT,2-37347168-37347216-ATATATATATAAC,2-37347181-37347192-AT,2-37347194-37347205-AT,2-37347207-37347216-AT,2-37347218-37347229-AT,2-37347231-37347246-AT,2-37347248-37347261-AT;MOTIFS=TA,ATATATATATAAC,AT;STRUC=<VC122747>	HPRC,HGSVC,1KG-ONT	No	0.745	No	NA,NA	NA	NA
chr2:37347207	55347	INS	87	0.8809	0.6186	122	QPCT(1.4995e-14,1.3)	NA	NA	NA	NA	NA	NA	NA	NA	No	ID=2-37347144-37347164-TA,2-37347166-37347179-AT,2-37347168-37347216-ATATATATATAAC,2-37347181-37347192-AT,2-37347194-37347205-AT,2-37347207-37347216-AT,2-37347218-37347229-AT,2-37347231-37347246-AT,2-37347248-37347261-AT;MOTIFS=TA,ATATATATATAAC,AT;STRUC=<VC122747>	HPRC,HGSVC	No	0.745	Yes	NA,NA	NA	NA
chr2:37347207	55351	INS	80	0.8275	0.6171	13	QPCT(1.4995e-14,1.3)	NA	NA	NA	NA	NA	NA	NA	NA	No	ID=2-37347144-37347164-TA,2-37347166-37347179-AT,2-37347168-37347216-ATATATATATAAC,2-37347181-37347192-AT,2-37347194-37347205-AT,2-37347207-37347216-AT,2-37347218-37347229-AT,2-37347231-37347246-AT,2-37347248-37347261-AT;MOTIFS=TA,ATATATATATAAC,AT;STRUC=<VC122747>	HPRC,HGSVC	No	0.745	Yes	NA,NA	NA	NA
chr2:37347207	55348	INS	111	0.871	0.4837	18	QPCT(1.4995e-14,1.3)	NA	NA	NA	NA	NA	NA	NA	NA	No	ID=2-37347144-37347164-TA,2-37347166-37347179-AT,2-37347168-37347216-ATATATATATAAC,2-37347181-37347192-AT,2-37347194-37347205-AT,2-37347207-37347216-AT,2-37347218-37347229-AT,2-37347231-37347246-AT,2-37347248-37347261-AT;MOTIFS=TA,ATATATATATAAC,AT;STRUC=<VC122747>	HPRC,HGSVC,1KG-ONT	No	0.745	Yes	NA,NA	NA	NA
chr2:37347207	55350	INS	76	0.8182	0.6535	60	QPCT(1.4995e-14,1.3)	NA	NA	NA	NA	NA	NA	NA	NA	No	ID=2-37347144-37347164-TA,2-37347166-37347179-AT,2-37347168-37347216-ATATATATATAAC,2-37347181-37347192-AT,2-37347194-37347205-AT,2-37347207-37347216-AT,2-37347218-37347229-AT,2-37347231-37347246-AT,2-37347248-37347261-AT;MOTIFS=TA,ATATATATATAAC,AT;STRUC=<VC122747>	HPRC,HGSVC	No	0.745	Yes	NA,NA	NA	NA
chr2:37347207	55349	INS	158	0.8604	0.4976	10	QPCT(1.4995e-14,1.3)	NA	NA	NA	NA	NA	NA	NA	NA	No	ID=2-37347144-37347164-TA,2-37347166-37347179-AT,2-37347168-37347216-ATATATATATAAC,2-37347181-37347192-AT,2-37347194-37347205-AT,2-37347207-37347216-AT,2-37347218-37347229-AT,2-37347231-37347246-AT,2-37347248-37347261-AT;MOTIFS=TA,ATATATATATAAC,AT;STRUC=<VC122747>	HPRC,HGSVC,1KG-ONT	No	0.745	Yes	NA,NA	NA	NA
chr2:37347218	55352	INS	72	0.8685	0.4929	9	QPCT(1.4995e-14,1.3)	NA	NA	NA	NA	NA	NA	NA	NA	No	ID=2-37347144-37347164-TA,2-37347166-37347179-AT,2-37347168-37347216-ATATATATATAAC,2-37347181-37347192-AT,2-37347194-37347205-AT,2-37347207-37347216-AT,2-37347218-37347229-AT,2-37347231-37347246-AT,2-37347248-37347261-AT;MOTIFS=TA,ATATATATATAAC,AT;STRUC=<VC122747>	HPRC,HGSVC	No	0.745	No	NA,NA	NA	NA
chr2:37347222	55353	INS	105	0.8428	0.5445	70	QPCT(1.4995e-14,1.3)	NA	NA	NA	NA	NA	NA	NA	NA	No	ID=2-37347144-37347164-TA,2-37347166-37347179-AT,2-37347168-37347216-ATATATATATAAC,2-37347181-37347192-AT,2-37347194-37347205-AT,2-37347207-37347216-AT,2-37347218-37347229-AT,2-37347231-37347246-AT,2-37347248-37347261-AT;MOTIFS=TA,ATATATATATAAC,AT;STRUC=<VC122747>	HPRC,HGSVC,1KG-ONT	No	0.745	Yes	NA,NA	NA	NA
chr2:37347222	55354	INS	128	0.8233	0.6145	12	QPCT(1.4995e-14,1.3)	NA	NA	NA	NA	NA	NA	NA	NA	No	ID=2-37347144-37347164-TA,2-37347166-37347179-AT,2-37347168-37347216-ATATATATATAAC,2-37347181-37347192-AT,2-37347194-37347205-AT,2-37347207-37347216-AT,2-37347218-37347229-AT,2-37347231-37347246-AT,2-37347248-37347261-AT;MOTIFS=TA,ATATATATATAAC,AT;STRUC=<VC122747>	HPRC,HGSVC,1KG-ONT	No	0.745	Yes	NA,NA	NA	NA
chr2:37347222	55356	INS	94	0.8559	0.5482	51	QPCT(1.4995e-14,1.3)	NA	NA	NA	NA	NA	NA	NA	NA	No	ID=2-37347144-37347164-TA,2-37347166-37347179-AT,2-37347168-37347216-ATATATATATAAC,2-37347181-37347192-AT,2-37347194-37347205-AT,2-37347207-37347216-AT,2-37347218-37347229-AT,2-37347231-37347246-AT,2-37347248-37347261-AT;MOTIFS=TA,ATATATATATAAC,AT;STRUC=<VC122747>	HPRC,HGSVC,1KG-ONT	No	0.745	Yes	NA,NA	NA	NA
chr2:37347222	55355	INS	364	0.971	0.1264	1	QPCT(1.4995e-14,1.3)	NA	NA	NA	NA	NA	NA	NA	NA	No	ID=2-37347144-37347164-TA,2-37347166-37347179-AT,2-37347168-37347216-ATATATATATAAC,2-37347181-37347192-AT,2-37347194-37347205-AT,2-37347207-37347216-AT,2-37347218-37347229-AT,2-37347231-37347246-AT,2-37347248-37347261-AT;MOTIFS=TA,ATATATATATAAC,AT;STRUC=<VC122747>	HGSVC	No	0.745	No	NA,NA	NA	NA
chr2:37347224	55359	INS	128	0.9086	0.3418	4	QPCT(1.4995e-14,1.3)	NA	NA	NA	NA	NA	NA	NA	NA	No	ID=2-37347144-37347164-TA,2-37347166-37347179-AT,2-37347168-37347216-ATATATATATAAC,2-37347181-37347192-AT,2-37347194-37347205-AT,2-37347207-37347216-AT,2-37347218-37347229-AT,2-37347231-37347246-AT,2-37347248-37347261-AT;MOTIFS=TA,ATATATATATAAC,AT;STRUC=<VC122747>	HPRC,HGSVC,1KG-ONT	No	0.745	No	NA,NA	NA	NA
chr2:37347224	55358	INS	98	0.8601	0.5145	12	QPCT(1.4995e-14,1.3)	NA	NA	NA	NA	NA	NA	NA	NA	No	ID=2-37347144-37347164-TA,2-37347166-37347179-AT,2-37347168-37347216-ATATATATATAAC,2-37347181-37347192-AT,2-37347194-37347205-AT,2-37347207-37347216-AT,2-37347218-37347229-AT,2-37347231-37347246-AT,2-37347248-37347261-AT;MOTIFS=TA,ATATATATATAAC,AT;STRUC=<VC122747>	HPRC,HGSVC,1KG-ONT	No	0.745	Yes	NA,NA	NA	NA
chr2:37347224	55357	INS	140	0.8014	0.6936	77	QPCT(1.4995e-14,1.3)	NA	NA	NA	NA	NA	NA	NA	NA	No	ID=2-37347144-37347164-TA,2-37347166-37347179-AT,2-37347168-37347216-ATATATATATAAC,2-37347181-37347192-AT,2-37347194-37347205-AT,2-37347207-37347216-AT,2-37347218-37347229-AT,2-37347231-37347246-AT,2-37347248-37347261-AT;MOTIFS=TA,ATATATATATAAC,AT;STRUC=<VC122747>	HPRC,HGSVC,1KG-ONT	No	0.745	Yes	NA,NA	NA	NA
chr2:37347226	55363	INS	81	0.808	0.6704	7	QPCT(1.4995e-14,1.3)	NA	NA	NA	NA	NA	NA	NA	NA	No	ID=2-37347144-37347164-TA,2-37347166-37347179-AT,2-37347168-37347216-ATATATATATAAC,2-37347181-37347192-AT,2-37347194-37347205-AT,2-37347207-37347216-AT,2-37347218-37347229-AT,2-37347231-37347246-AT,2-37347248-37347261-AT;MOTIFS=TA,ATATATATATAAC,AT;STRUC=<VC122747>	HPRC,HGSVC	No	0.745	Yes	NA,NA	NA	NA
chr2:37347226	55361	INS	172	0.8582	0.5405	3	QPCT(1.4995e-14,1.3)	NA	NA	NA	NA	NA	NA	NA	NA	No	ID=2-37347144-37347164-TA,2-37347166-37347179-AT,2-37347168-37347216-ATATATATATAAC,2-37347181-37347192-AT,2-37347194-37347205-AT,2-37347207-37347216-AT,2-37347218-37347229-AT,2-37347231-37347246-AT,2-37347248-37347261-AT;MOTIFS=TA,ATATATATATAAC,AT;STRUC=<VC122747>	HPRC,HGSVC,1KG-ONT	No	0.745	No	NA,NA	NA	NA
chr2:37347226	55360	INS	90	0.861	0.5235	128	QPCT(1.4995e-14,1.3)	NA	NA	NA	NA	NA	NA	NA	NA	No	ID=2-37347144-37347164-TA,2-37347166-37347179-AT,2-37347168-37347216-ATATATATATAAC,2-37347181-37347192-AT,2-37347194-37347205-AT,2-37347207-37347216-AT,2-37347218-37347229-AT,2-37347231-37347246-AT,2-37347248-37347261-AT;MOTIFS=TA,ATATATATATAAC,AT;STRUC=<VC122747>	HPRC,HGSVC,1KG-ONT	No	0.745	Yes	NA,NA	NA	NA
chr2:37347231	55368	INS	58	0.8469	0.5455	6	QPCT(1.4995e-14,1.3)	NA	NA	NA	NA	NA	NA	NA	NA	No	ID=2-37347144-37347164-TA,2-37347166-37347179-AT,2-37347168-37347216-ATATATATATAAC,2-37347181-37347192-AT,2-37347194-37347205-AT,2-37347207-37347216-AT,2-37347218-37347229-AT,2-37347231-37347246-AT,2-37347248-37347261-AT;MOTIFS=TA,ATATATATATAAC,AT;STRUC=<VC122747>	HPRC,HGSVC	No	0.745	Yes	NA,NA	NA	NA
chr2:37347231	55367	INS	73	0.878	0.4597	13	QPCT(1.4995e-14,1.3)	NA	NA	NA	NA	NA	NA	NA	NA	No	ID=2-37347144-37347164-TA,2-37347166-37347179-AT,2-37347168-37347216-ATATATATATAAC,2-37347181-37347192-AT,2-37347194-37347205-AT,2-37347207-37347216-AT,2-37347218-37347229-AT,2-37347231-37347246-AT,2-37347248-37347261-AT;MOTIFS=TA,ATATATATATAAC,AT;STRUC=<VC122747>	HPRC,HGSVC	No	0.745	Yes	NA,NA	NA	NA
chr2:37347231	55366	INS	67	0.9291	0.2752	25	QPCT(1.4995e-14,1.3)	NA	NA	NA	NA	NA	NA	NA	NA	No	ID=2-37347144-37347164-TA,2-37347166-37347179-AT,2-37347168-37347216-ATATATATATAAC,2-37347181-37347192-AT,2-37347194-37347205-AT,2-37347207-37347216-AT,2-37347218-37347229-AT,2-37347231-37347246-AT,2-37347248-37347261-AT;MOTIFS=TA,ATATATATATAAC,AT;STRUC=<VC122747>	HPRC,HGSVC	No	0.745	Yes	NA,NA	NA	NA
chr2:37347231	55365	INS	82	0.8548	0.5375	16	QPCT(1.4995e-14,1.3)	NA	NA	NA	NA	NA	NA	NA	NA	No	ID=2-37347144-37347164-TA,2-37347166-37347179-AT,2-37347168-37347216-ATATATATATAAC,2-37347181-37347192-AT,2-37347194-37347205-AT,2-37347207-37347216-AT,2-37347218-37347229-AT,2-37347231-37347246-AT,2-37347248-37347261-AT;MOTIFS=TA,ATATATATATAAC,AT;STRUC=<VC122747>	HPRC,HGSVC	No	0.745	Yes	NA,NA	NA	NA
chr2:37347231	55364	INS	61	0.903	0.4159	21	QPCT(1.4995e-14,1.3)	NA	NA	NA	NA	NA	NA	NA	NA	No	ID=2-37347144-37347164-TA,2-37347166-37347179-AT,2-37347168-37347216-ATATATATATAAC,2-37347181-37347192-AT,2-37347194-37347205-AT,2-37347207-37347216-AT,2-37347218-37347229-AT,2-37347231-37347246-AT,2-37347248-37347261-AT;MOTIFS=TA,ATATATATATAAC,AT;STRUC=<VC122747>	HPRC,HGSVC	No	0.745	Yes	NA,NA	NA	NA
chr2:37347232	55369	INS	69	0.8876	0.5795	12	QPCT(1.4995e-14,1.3)	NA	NA	NA	NA	NA	NA	NA	NA	No	ID=2-37347144-37347164-TA,2-37347166-37347179-AT,2-37347168-37347216-ATATATATATAAC,2-37347181-37347192-AT,2-37347194-37347205-AT,2-37347207-37347216-AT,2-37347218-37347229-AT,2-37347231-37347246-AT,2-37347248-37347261-AT;MOTIFS=TA,ATATATATATAAC,AT;STRUC=<VC122747>	HPRC,HGSVC	No	0.745	Yes	NA,NA	NA	NA
chr2:37347235	55370	INS	446	0.8341	0.6054	1	QPCT(1.4995e-14,1.3)	NA	NA	NA	NA	NA	NA	NA	NA	No	ID=2-37347144-37347164-TA,2-37347166-37347179-AT,2-37347168-37347216-ATATATATATAAC,2-37347181-37347192-AT,2-37347194-37347205-AT,2-37347207-37347216-AT,2-37347218-37347229-AT,2-37347231-37347246-AT,2-37347248-37347261-AT;MOTIFS=TA,ATATATATATAAC,AT;STRUC=<VC122747>	HGSVC	No	0.745	No	NA,NA	NA	NA
chr2:37359194	55371	INS	321	0.9376	0.2546	17	QPCT(1.4995e-14,1.3)	NA	NA	NA	NA	NA	NA	NA	NA	No	NA	HPRC,HGSVC	Yes	2.53	Yes	NA,NA	NA	NA
chr2:37371578	55372	INS	342	0.8072	0.6847	3	QPCT(1.4995e-14,1.3)	NA	NA	NA	NA	NA	NA	NA	NA	No	NA	NA	Yes	0.354	Yes	NA,NA	NA	NA
chr2:37377055	55373	INS	356	0.8414	0.6432	1	NA	NA	NA	NA	NA	NA	NA	NA	enhancer	No	NA	NA	Yes	13.04	No	NA,NA	NA	NA
chr2:37381278	55374	INS	51	0.922	0.4955	648	NA	NA	NA	NA	NA	NA	NA	NA	NA	No	NA	HPRC,HGSVC,1KG-ONT	Yes	7.772	Yes	NA,NA	NA	NA
chr2:37381278	55375	INS	53	0.8946	0.4065	31	NA	NA	NA	NA	NA	NA	NA	NA	NA	No	NA	HPRC,HGSVC,1KG-ONT	Yes	7.772	Yes	NA,NA	NA	NA
chr2:37381318	55376	INS	53	0.8045	0.6883	2	NA	NA	NA	NA	NA	NA	NA	NA	NA	No	NA	HPRC,HGSVC,1KG-ONT	Yes	7.772	No	NA,NA	NA	NA
chr2:37381352	55377	INS	52	0.801	0.6871	26	NA	NA	NA	NA	NA	NA	NA	NA	NA	No	NA	HPRC,HGSVC,1KG-ONT	Yes	5.13	Yes	NA,NA	NA	NA
chr2:37517945	55378	DEL	54	0.8414	0.5824	201	NA	NA	NA	NA	NA	NA	NA	NA	NA	No	ID=2-37518004-37518200-TAGAATATTCTAATATTAGAATATATATTC,2-37518260-37518269-GTT;MOTIFS=GTT,TAGAATATTCTAATATTAGAATATATATTC;STRUC=<VC122762>	HGSVC	No	0.004	Yes	NA,NA	NA	NA
chr2:37517983	55380	INS	184	0.8387	0.6043	5	NA	NA	NA	NA	NA	NA	NA	NA	NA	No	NA	HPRC,HGSVC,1KG-ONT	No	2.538	No	NA,NA	NA	NA
chr2:37517983	55379	INS	68	0.8617	0.6093	4	NA	NA	NA	NA	NA	NA	NA	NA	NA	No	NA	HPRC,HGSVC,1KG-ONT	No	2.538	No	NA,NA	NA	NA
chr2:37517996	55382	DEL	98	0.8953	0.3732	6	NA	NA	NA	NA	NA	NA	NA	NA	NA	No	ID=2-37518004-37518200-TAGAATATTCTAATATTAGAATATATATTC,2-37518260-37518269-GTT;MOTIFS=GTT,TAGAATATTCTAATATTAGAATATATATTC;STRUC=<VC122762>	NA	Yes	0.003	No	NA,NA	NA	NA
chr2:37517996	55381	DEL	68	0.8206	0.634	45	NA	NA	NA	NA	NA	NA	NA	NA	NA	No	ID=2-37518004-37518200-TAGAATATTCTAATATTAGAATATATATTC,2-37518260-37518269-GTT;MOTIFS=GTT,TAGAATATTCTAATATTAGAATATATATTC;STRUC=<VC122762>	HGSVC	No	0.003	Yes	NA,NA	NA	NA
chr2:37518004	55408	INS	184	0.8486	0.5649	1	NA	NA	NA	NA	NA	NA	NA	NA	NA	No	ID=2-37518004-37518200-TAGAATATTCTAATATTAGAATATATATTC,2-37518260-37518269-GTT;MOTIFS=GTT,TAGAATATTCTAATATTAGAATATATATTC;STRUC=<VC122762>	HPRC,HGSVC,1KG-ONT	No	2.538	No	NA,NA	NA	NA
chr2:37518004	55396	INS	330	0.9376	0.2639	32	NA	NA	NA	NA	NA	NA	NA	NA	NA	No	ID=2-37518004-37518200-TAGAATATTCTAATATTAGAATATATATTC,2-37518260-37518269-GTT;MOTIFS=GTT,TAGAATATTCTAATATTAGAATATATATTC;STRUC=<VC122762>	HPRC,HGSVC,1KG-ONT	No	2.538	Yes	NA,NA	NA	NA
chr2:37518004	55397	INS	360	0.7965	0.6947	45	NA	NA	NA	NA	NA	NA	NA	NA	NA	No	ID=2-37518004-37518200-TAGAATATTCTAATATTAGAATATATATTC,2-37518260-37518269-GTT;MOTIFS=GTT,TAGAATATTCTAATATTAGAATATATATTC;STRUC=<VC122762>	HPRC,HGSVC,1KG-ONT	No	2.538	Yes	NA,NA	NA	NA
chr2:37518004	55398	INS	480	0.9246	0.4827	12	NA	NA	NA	NA	NA	NA	NA	NA	NA	No	ID=2-37518004-37518200-TAGAATATTCTAATATTAGAATATATATTC,2-37518260-37518269-GTT;MOTIFS=GTT,TAGAATATTCTAATATTAGAATATATATTC;STRUC=<VC122762>	HPRC,HGSVC	No	2.538	Yes	NA,NA	NA	NA
chr2:37518004	55411	INS	384	0.8484	0.5935	56	NA	NA	NA	NA	NA	NA	NA	NA	NA	No	ID=2-37518004-37518200-TAGAATATTCTAATATTAGAATATATATTC,2-37518260-37518269-GTT;MOTIFS=GTT,TAGAATATTCTAATATTAGAATATATATTC;STRUC=<VC122762>	HPRC,HGSVC,1KG-ONT	No	2.538	Yes	NA,NA	NA	NA
chr2:37518004	55399	INS	106	0.8086	0.678	3	NA	NA	NA	NA	NA	NA	NA	NA	NA	No	ID=2-37518004-37518200-TAGAATATTCTAATATTAGAATATATATTC,2-37518260-37518269-GTT;MOTIFS=GTT,TAGAATATTCTAATATTAGAATATATATTC;STRUC=<VC122762>	HPRC,HGSVC,1KG-ONT	No	2.538	No	NA,NA	NA	NA
chr2:37518004	55407	INS	556	0.8624	0.4947	8	NA	NA	NA	NA	NA	NA	NA	NA	NA	No	ID=2-37518004-37518200-TAGAATATTCTAATATTAGAATATATATTC,2-37518260-37518269-GTT;MOTIFS=GTT,TAGAATATTCTAATATTAGAATATATATTC;STRUC=<VC122762>	HPRC,HGSVC	No	2.538	Yes	NA,NA	NA	NA
chr2:37518004	55406	INS	436	0.8848	0.4499	60	NA	NA	NA	NA	NA	NA	NA	NA	NA	No	ID=2-37518004-37518200-TAGAATATTCTAATATTAGAATATATATTC,2-37518260-37518269-GTT;MOTIFS=GTT,TAGAATATTCTAATATTAGAATATATATTC;STRUC=<VC122762>	HPRC,HGSVC,1KG-ONT	No	2.538	Yes	NA,NA	NA	NA
chr2:37518004	55400	INS	166	0.8819	0.4297	50	NA	NA	NA	NA	NA	NA	NA	NA	NA	No	ID=2-37518004-37518200-TAGAATATTCTAATATTAGAATATATATTC,2-37518260-37518269-GTT;MOTIFS=GTT,TAGAATATTCTAATATTAGAATATATATTC;STRUC=<VC122762>	HPRC,HGSVC,1KG-ONT	No	2.538	Yes	NA,NA	NA	NA
chr2:37518004	55401	INS	240	0.8394	0.5542	4	NA	NA	NA	NA	NA	NA	NA	NA	NA	No	ID=2-37518004-37518200-TAGAATATTCTAATATTAGAATATATATTC,2-37518260-37518269-GTT;MOTIFS=GTT,TAGAATATTCTAATATTAGAATATATATTC;STRUC=<VC122762>	HPRC,HGSVC,1KG-ONT	No	2.538	Yes	NA,NA	NA	NA
chr2:37518004	55402	INS	226	0.8955	0.375	75	NA	NA	NA	NA	NA	NA	NA	NA	NA	No	ID=2-37518004-37518200-TAGAATATTCTAATATTAGAATATATATTC,2-37518260-37518269-GTT;MOTIFS=GTT,TAGAATATTCTAATATTAGAATATATATTC;STRUC=<VC122762>	HPRC,HGSVC,1KG-ONT	No	2.538	Yes	NA,NA	NA	NA
chr2:37518004	55403	INS	256	0.8498	0.5686	23	NA	NA	NA	NA	NA	NA	NA	NA	NA	No	ID=2-37518004-37518200-TAGAATATTCTAATATTAGAATATATATTC,2-37518260-37518269-GTT;MOTIFS=GTT,TAGAATATTCTAATATTAGAATATATATTC;STRUC=<VC122762>	HPRC,HGSVC,1KG-ONT	No	2.538	Yes	NA,NA	NA	NA
chr2:37518004	55404	INS	286	0.8821	0.4516	54	NA	NA	NA	NA	NA	NA	NA	NA	NA	No	ID=2-37518004-37518200-TAGAATATTCTAATATTAGAATATATATTC,2-37518260-37518269-GTT;MOTIFS=GTT,TAGAATATTCTAATATTAGAATATATATTC;STRUC=<VC122762>	HPRC,HGSVC,1KG-ONT	No	2.538	Yes	NA,NA	NA	NA
chr2:37518004	55405	INS	406	0.8812	0.4205	38	NA	NA	NA	NA	NA	NA	NA	NA	NA	No	ID=2-37518004-37518200-TAGAATATTCTAATATTAGAATATATATTC,2-37518260-37518269-GTT;MOTIFS=GTT,TAGAATATTCTAATATTAGAATATATATTC;STRUC=<VC122762>	HPRC,HGSVC,1KG-ONT	No	2.538	Yes	NA,NA	NA	NA
chr2:37518004	55384	INS	96	0.9669	0.1531	60	NA	NA	NA	NA	NA	NA	NA	NA	NA	No	ID=2-37518004-37518200-TAGAATATTCTAATATTAGAATATATATTC,2-37518260-37518269-GTT;MOTIFS=GTT,TAGAATATTCTAATATTAGAATATATATTC;STRUC=<VC122762>	HPRC,HGSVC	No	2.538	Yes	NA,NA	NA	NA
chr2:37518004	55412	INS	112	0.9516	0.2486	1	NA	NA	NA	NA	NA	NA	NA	NA	NA	No	ID=2-37518004-37518200-TAGAATATTCTAATATTAGAATATATATTC,2-37518260-37518269-GTT;MOTIFS=GTT,TAGAATATTCTAATATTAGAATATATATTC;STRUC=<VC122762>	HPRC,HGSVC,1KG-ONT	No	2.538	No	NA,NA	NA	NA
chr2:37518004	55410	INS	200	0.8675	0.5007	3	NA	NA	NA	NA	NA	NA	NA	NA	NA	No	ID=2-37518004-37518200-TAGAATATTCTAATATTAGAATATATATTC,2-37518260-37518269-GTT;MOTIFS=GTT,TAGAATATTCTAATATTAGAATATATATTC;STRUC=<VC122762>	HPRC,HGSVC,1KG-ONT	No	2.538	No	NA,NA	NA	NA
chr2:37518004	55413	INS	172	0.9344	0.2565	201	NA	NA	NA	NA	NA	NA	NA	NA	NA	No	ID=2-37518004-37518200-TAGAATATTCTAATATTAGAATATATATTC,2-37518260-37518269-GTT;MOTIFS=GTT,TAGAATATTCTAATATTAGAATATATATTC;STRUC=<VC122762>	HPRC,HGSVC,1KG-ONT	No	2.538	Yes	NA,NA	NA	NA
chr2:37518004	55391	INS	60	0.8158	0.6464	295	NA	NA	NA	NA	NA	NA	NA	NA	NA	No	ID=2-37518004-37518200-TAGAATATTCTAATATTAGAATATATATTC,2-37518260-37518269-GTT;MOTIFS=GTT,TAGAATATTCTAATATTAGAATATATATTC;STRUC=<VC122762>	HPRC,HGSVC,1KG-ONT	No	2.538	Yes	NA,NA	NA	NA
chr2:37518004	55414	INS	202	0.862	0.5735	23	NA	NA	NA	NA	NA	NA	NA	NA	NA	No	ID=2-37518004-37518200-TAGAATATTCTAATATTAGAATATATATTC,2-37518260-37518269-GTT;MOTIFS=GTT,TAGAATATTCTAATATTAGAATATATATTC;STRUC=<VC122762>	HPRC,HGSVC,1KG-ONT	No	2.538	Yes	NA,NA	NA	NA
chr2:37518004	55392	INS	90	0.9271	0.4695	96	NA	NA	NA	NA	NA	NA	NA	NA	NA	No	ID=2-37518004-37518200-TAGAATATTCTAATATTAGAATATATATTC,2-37518260-37518269-GTT;MOTIFS=GTT,TAGAATATTCTAATATTAGAATATATATTC;STRUC=<VC122762>	HPRC,HGSVC	No	2.538	Yes	NA,NA	NA	NA
chr2:37518004	55415	DEL	60	0.8499	0.5572	2	NA	NA	NA	NA	NA	NA	NA	NA	NA	No	ID=2-37518004-37518200-TAGAATATTCTAATATTAGAATATATATTC,2-37518260-37518269-GTT;MOTIFS=GTT,TAGAATATTCTAATATTAGAATATATATTC;STRUC=<VC122762>	HGSVC	No	0.003	Yes	NA,NA	NA	NA
chr2:37518004	55390	INS	84	0.8879	0.3801	230	NA	NA	NA	NA	NA	NA	NA	NA	NA	No	ID=2-37518004-37518200-TAGAATATTCTAATATTAGAATATATATTC,2-37518260-37518269-GTT;MOTIFS=GTT,TAGAATATTCTAATATTAGAATATATATTC;STRUC=<VC122762>	HPRC,HGSVC,1KG-ONT	No	2.538	Yes	NA,NA	NA	NA
chr2:37518004	55393	INS	120	0.8089	0.6698	67	NA	NA	NA	NA	NA	NA	NA	NA	NA	No	ID=2-37518004-37518200-TAGAATATTCTAATATTAGAATATATATTC,2-37518260-37518269-GTT;MOTIFS=GTT,TAGAATATTCTAATATTAGAATATATATTC;STRUC=<VC122762>	HPRC,HGSVC,1KG-ONT	No	2.538	Yes	NA,NA	NA	NA
chr2:37518004	55389	INS	674	0.8905	0.4097	1	NA	NA	NA	NA	NA	NA	NA	NA	NA	No	ID=2-37518004-37518200-TAGAATATTCTAATATTAGAATATATATTC,2-37518260-37518269-GTT;MOTIFS=GTT,TAGAATATTCTAATATTAGAATATATATTC;STRUC=<VC122762>	HPRC,HGSVC	No	2.538	No	NA,NA	NA	NA
chr2:37518004	55388	INS	614	0.9306	0.2759	7	NA	NA	NA	NA	NA	NA	NA	NA	NA	No	ID=2-37518004-37518200-TAGAATATTCTAATATTAGAATATATATTC,2-37518260-37518269-GTT;MOTIFS=GTT,TAGAATATTCTAATATTAGAATATATATTC;STRUC=<VC122762>	HPRC,HGSVC	No	2.538	Yes	NA,NA	NA	NA
chr2:37518004	55409	INS	304	0.9144	0.3186	149	NA	NA	NA	NA	NA	NA	NA	NA	NA	No	ID=2-37518004-37518200-TAGAATATTCTAATATTAGAATATATATTC,2-37518260-37518269-GTT;MOTIFS=GTT,TAGAATATTCTAATATTAGAATATATATTC;STRUC=<VC122762>	HPRC,HGSVC,1KG-ONT	No	2.538	Yes	NA,NA	NA	NA
chr2:37518004	55387	INS	524	0.8467	0.6245	2	NA	NA	NA	NA	NA	NA	NA	NA	NA	No	ID=2-37518004-37518200-TAGAATATTCTAATATTAGAATATATATTC,2-37518260-37518269-GTT;MOTIFS=GTT,TAGAATATTCTAATATTAGAATATATATTC;STRUC=<VC122762>	HPRC,HGSVC	No	2.538	Yes	NA,NA	NA	NA
chr2:37518004	55386	INS	385	0.8415	0.5946	41	NA	NA	NA	NA	NA	NA	NA	NA	NA	No	ID=2-37518004-37518200-TAGAATATTCTAATATTAGAATATATATTC,2-37518260-37518269-GTT;MOTIFS=GTT,TAGAATATTCTAATATTAGAATATATATTC;STRUC=<VC122762>	HPRC,HGSVC,1KG-ONT	No	2.538	Yes	NA,NA	NA	NA
chr2:37518004	55394	INS	240	0.8154	0.6477	4	NA	NA	NA	NA	NA	NA	NA	NA	NA	No	ID=2-37518004-37518200-TAGAATATTCTAATATTAGAATATATATTC,2-37518260-37518269-GTT;MOTIFS=GTT,TAGAATATTCTAATATTAGAATATATATTC;STRUC=<VC122762>	HPRC,HGSVC,1KG-ONT	No	2.538	No	NA,NA	NA	NA
chr2:37518004	55395	INS	270	0.8151	0.6594	8	NA	NA	NA	NA	NA	NA	NA	NA	NA	No	ID=2-37518004-37518200-TAGAATATTCTAATATTAGAATATATATTC,2-37518260-37518269-GTT;MOTIFS=GTT,TAGAATATTCTAATATTAGAATATATATTC;STRUC=<VC122762>	HPRC,HGSVC,1KG-ONT	No	2.538	No	NA,NA	NA	NA
chr2:37518004	55383	INS	66	0.8452	0.5784	27	NA	NA	NA	NA	NA	NA	NA	NA	NA	No	ID=2-37518004-37518200-TAGAATATTCTAATATTAGAATATATATTC,2-37518260-37518269-GTT;MOTIFS=GTT,TAGAATATTCTAATATTAGAATATATATTC;STRUC=<VC122762>	HPRC,HGSVC,1KG-ONT	No	2.538	Yes	NA,NA	NA	NA
chr2:37518004	55385	INS	68	0.8432	0.5976	4	NA	NA	NA	NA	NA	NA	NA	NA	NA	No	ID=2-37518004-37518200-TAGAATATTCTAATATTAGAATATATATTC,2-37518260-37518269-GTT;MOTIFS=GTT,TAGAATATTCTAATATTAGAATATATATTC;STRUC=<VC122762>	HPRC,HGSVC,1KG-ONT	No	2.538	No	NA,NA	NA	NA
chr2:37518080	55417	INS	104	0.8727	0.5094	10	NA	NA	NA	NA	NA	NA	NA	NA	NA	No	ID=2-37518004-37518200-TAGAATATTCTAATATTAGAATATATATTC,2-37518260-37518269-GTT;MOTIFS=GTT,TAGAATATTCTAATATTAGAATATATATTC;STRUC=<VC122762>	HPRC,HGSVC	No	2.538	Yes	NA,NA	NA	NA
chr2:37518131	55418	INS	61	0.9284	0.2732	27	NA	NA	NA	NA	NA	NA	NA	NA	NA	No	ID=2-37518004-37518200-TAGAATATTCTAATATTAGAATATATATTC,2-37518260-37518269-GTT;MOTIFS=GTT,TAGAATATTCTAATATTAGAATATATATTC;STRUC=<VC122762>	HPRC,HGSVC,1KG-ONT	No	0.469	Yes	NA,NA	NA	NA
chr2:37518155	55419	INS	150	0.8416	0.5721	45	NA	NA	NA	NA	NA	NA	NA	NA	NA	No	ID=2-37518004-37518200-TAGAATATTCTAATATTAGAATATATATTC,2-37518260-37518269-GTT;MOTIFS=GTT,TAGAATATTCTAATATTAGAATATATATTC;STRUC=<VC122762>	HPRC,HGSVC,1KG-ONT	No	0.123	Yes	NA,NA	NA	NA
chr2:37518158	55420	INS	98	0.974	0.1041	4	NA	NA	NA	NA	NA	NA	NA	NA	NA	No	ID=2-37518004-37518200-TAGAATATTCTAATATTAGAATATATATTC,2-37518260-37518269-GTT;MOTIFS=GTT,TAGAATATTCTAATATTAGAATATATATTC;STRUC=<VC122762>	HPRC,HGSVC	No	0.123	No	NA,NA	NA	NA
chr2:37519440	55421	DEL	188	0.8409	0.6032	10	NA	NA	NA	NA	NA	NA	NA	NA	NA	No	ID=2-37519354-37519399-AT,2-37519398-37519411-AC,2-37519420-37519430-AT,2-37519481-37519490-TA,2-37519510-37519608-ATATATGTATATATATGAATATATATGT,2-37519517-37519526-TA,2-37519518-37519538-ATATATATGA,2-37519545-37519554-TA,2-37519556-37519572-AT,2-37519573-37519582-TA,2-37519585-37519616-TATATATG,2-37519593-37519603-TATATATGTA,2-37519609-37519618-TA,2-37519621-37519633-TA,2-37519629-37519679-TATATATGAA,2-37519657-37519666-TA,2-37519687-37519696-TA,2-37519707-37519716-TA,2-37519725-37519736-TA,2-37519739-37519763-TATATATG,2-37519782-37519792-AT,2-37519784-37519876-ATATATATGAATATATATGTGTATATGA,2-37519812-37519820-AT,2-37519840-37519848-AT,2-37519868-37519878-AT,2-37519898-37519906-AT,2-37519926-37519936-AT,2-37519956-37519966-AT,2-37519975-37519984-TA,2-37519986-37519994-AT,2-37520015-37520026-TA,2-37520058-37520068-AT,2-37520100-37520110-AT,2-37520109-37520136-TG,2-37520150-37520160-AT;MOTIFS=TATATATGTA,ATATATGTATATATATGAATATATATGT,TATATATG,ATATATATGA,TA,AT,AC,TATATATGAA,TG,ATATATATGAATATATATGTGTATATGA;STRUC=<VC122763>	HPRC,HGSVC,1KG-ONT	No	0.003	Yes	NA,NA	NA	NA
chr2:37519450	55422	DEL	68	0.8272	0.6285	3	NA	NA	NA	NA	NA	NA	NA	NA	NA	No	ID=2-37519354-37519399-AT,2-37519398-37519411-AC,2-37519420-37519430-AT,2-37519481-37519490-TA,2-37519510-37519608-ATATATGTATATATATGAATATATATGT,2-37519517-37519526-TA,2-37519518-37519538-ATATATATGA,2-37519545-37519554-TA,2-37519556-37519572-AT,2-37519573-37519582-TA,2-37519585-37519616-TATATATG,2-37519593-37519603-TATATATGTA,2-37519609-37519618-TA,2-37519621-37519633-TA,2-37519629-37519679-TATATATGAA,2-37519657-37519666-TA,2-37519687-37519696-TA,2-37519707-37519716-TA,2-37519725-37519736-TA,2-37519739-37519763-TATATATG,2-37519782-37519792-AT,2-37519784-37519876-ATATATATGAATATATATGTGTATATGA,2-37519812-37519820-AT,2-37519840-37519848-AT,2-37519868-37519878-AT,2-37519898-37519906-AT,2-37519926-37519936-AT,2-37519956-37519966-AT,2-37519975-37519984-TA,2-37519986-37519994-AT,2-37520015-37520026-TA,2-37520058-37520068-AT,2-37520100-37520110-AT,2-37520109-37520136-TG,2-37520150-37520160-AT;MOTIFS=TATATATGTA,ATATATGTATATATATGAATATATATGT,TATATATG,ATATATATGA,TA,AT,AC,TATATATGAA,TG,ATATATATGAATATATATGTGTATATGA;STRUC=<VC122763>	HPRC,HGSVC,1KG-ONT	No	0.003	No	NA,NA	NA	NA
chr2:37519474	55423	DEL	128	0.8131	0.6605	33	NA	NA	NA	NA	NA	NA	NA	NA	NA	No	ID=2-37519354-37519399-AT,2-37519398-37519411-AC,2-37519420-37519430-AT,2-37519481-37519490-TA,2-37519510-37519608-ATATATGTATATATATGAATATATATGT,2-37519517-37519526-TA,2-37519518-37519538-ATATATATGA,2-37519545-37519554-TA,2-37519556-37519572-AT,2-37519573-37519582-TA,2-37519585-37519616-TATATATG,2-37519593-37519603-TATATATGTA,2-37519609-37519618-TA,2-37519621-37519633-TA,2-37519629-37519679-TATATATGAA,2-37519657-37519666-TA,2-37519687-37519696-TA,2-37519707-37519716-TA,2-37519725-37519736-TA,2-37519739-37519763-TATATATG,2-37519782-37519792-AT,2-37519784-37519876-ATATATATGAATATATATGTGTATATGA,2-37519812-37519820-AT,2-37519840-37519848-AT,2-37519868-37519878-AT,2-37519898-37519906-AT,2-37519926-37519936-AT,2-37519956-37519966-AT,2-37519975-37519984-TA,2-37519986-37519994-AT,2-37520015-37520026-TA,2-37520058-37520068-AT,2-37520100-37520110-AT,2-37520109-37520136-TG,2-37520150-37520160-AT;MOTIFS=TATATATGTA,ATATATGTATATATATGAATATATATGT,TATATATG,ATATATATGA,TA,AT,AC,TATATATGAA,TG,ATATATATGAATATATATGTGTATATGA;STRUC=<VC122763>	HPRC,HGSVC	No	0.003	No	NA,NA	NA	NA
chr2:37519483	55424	DEL	146	0.8135	0.6862	10	NA	NA	NA	NA	NA	NA	NA	NA	NA	No	ID=2-37519354-37519399-AT,2-37519398-37519411-AC,2-37519420-37519430-AT,2-37519481-37519490-TA,2-37519510-37519608-ATATATGTATATATATGAATATATATGT,2-37519517-37519526-TA,2-37519518-37519538-ATATATATGA,2-37519545-37519554-TA,2-37519556-37519572-AT,2-37519573-37519582-TA,2-37519585-37519616-TATATATG,2-37519593-37519603-TATATATGTA,2-37519609-37519618-TA,2-37519621-37519633-TA,2-37519629-37519679-TATATATGAA,2-37519657-37519666-TA,2-37519687-37519696-TA,2-37519707-37519716-TA,2-37519725-37519736-TA,2-37519739-37519763-TATATATG,2-37519782-37519792-AT,2-37519784-37519876-ATATATATGAATATATATGTGTATATGA,2-37519812-37519820-AT,2-37519840-37519848-AT,2-37519868-37519878-AT,2-37519898-37519906-AT,2-37519926-37519936-AT,2-37519956-37519966-AT,2-37519975-37519984-TA,2-37519986-37519994-AT,2-37520015-37520026-TA,2-37520058-37520068-AT,2-37520100-37520110-AT,2-37520109-37520136-TG,2-37520150-37520160-AT;MOTIFS=TATATATGTA,ATATATGTATATATATGAATATATATGT,TATATATG,ATATATATGA,TA,AT,AC,TATATATGAA,TG,ATATATATGAATATATATGTGTATATGA;STRUC=<VC122763>	HPRC,HGSVC,1KG-ONT	No	0.003	No	NA,NA	NA	NA
chr2:37519492	55425	DEL	84	0.8664	0.5076	4	NA	NA	NA	NA	NA	NA	NA	NA	NA	No	ID=2-37519354-37519399-AT,2-37519398-37519411-AC,2-37519420-37519430-AT,2-37519481-37519490-TA,2-37519510-37519608-ATATATGTATATATATGAATATATATGT,2-37519517-37519526-TA,2-37519518-37519538-ATATATATGA,2-37519545-37519554-TA,2-37519556-37519572-AT,2-37519573-37519582-TA,2-37519585-37519616-TATATATG,2-37519593-37519603-TATATATGTA,2-37519609-37519618-TA,2-37519621-37519633-TA,2-37519629-37519679-TATATATGAA,2-37519657-37519666-TA,2-37519687-37519696-TA,2-37519707-37519716-TA,2-37519725-37519736-TA,2-37519739-37519763-TATATATG,2-37519782-37519792-AT,2-37519784-37519876-ATATATATGAATATATATGTGTATATGA,2-37519812-37519820-AT,2-37519840-37519848-AT,2-37519868-37519878-AT,2-37519898-37519906-AT,2-37519926-37519936-AT,2-37519956-37519966-AT,2-37519975-37519984-TA,2-37519986-37519994-AT,2-37520015-37520026-TA,2-37520058-37520068-AT,2-37520100-37520110-AT,2-37520109-37520136-TG,2-37520150-37520160-AT;MOTIFS=TATATATGTA,ATATATGTATATATATGAATATATATGT,TATATATG,ATATATATGA,TA,AT,AC,TATATATGAA,TG,ATATATATGAATATATATGTGTATATGA;STRUC=<VC122763>	HPRC,HGSVC,1KG-ONT	No	0.003	No	NA,NA	NA	NA
chr2:37519510	55426	DEL	56	0.9548	0.1917	299	NA	NA	NA	NA	NA	NA	NA	NA	NA	No	ID=2-37519354-37519399-AT,2-37519398-37519411-AC,2-37519420-37519430-AT,2-37519481-37519490-TA,2-37519510-37519608-ATATATGTATATATATGAATATATATGT,2-37519517-37519526-TA,2-37519518-37519538-ATATATATGA,2-37519545-37519554-TA,2-37519556-37519572-AT,2-37519573-37519582-TA,2-37519585-37519616-TATATATG,2-37519593-37519603-TATATATGTA,2-37519609-37519618-TA,2-37519621-37519633-TA,2-37519629-37519679-TATATATGAA,2-37519657-37519666-TA,2-37519687-37519696-TA,2-37519707-37519716-TA,2-37519725-37519736-TA,2-37519739-37519763-TATATATG,2-37519782-37519792-AT,2-37519784-37519876-ATATATATGAATATATATGTGTATATGA,2-37519812-37519820-AT,2-37519840-37519848-AT,2-37519868-37519878-AT,2-37519898-37519906-AT,2-37519926-37519936-AT,2-37519956-37519966-AT,2-37519975-37519984-TA,2-37519986-37519994-AT,2-37520015-37520026-TA,2-37520058-37520068-AT,2-37520100-37520110-AT,2-37520109-37520136-TG,2-37520150-37520160-AT;MOTIFS=TATATATGTA,ATATATGTATATATATGAATATATATGT,TATATATG,ATATATATGA,TA,AT,AC,TATATATGAA,TG,ATATATATGAATATATATGTGTATATGA;STRUC=<VC122763>	HPRC,HGSVC,1KG-ONT	No	0.003	Yes	NA,NA	NA	NA
chr2:37519510	55427	DEL	92	0.8158	0.6281	41	NA	NA	NA	NA	NA	NA	NA	NA	NA	No	ID=2-37519354-37519399-AT,2-37519398-37519411-AC,2-37519420-37519430-AT,2-37519481-37519490-TA,2-37519510-37519608-ATATATGTATATATATGAATATATATGT,2-37519517-37519526-TA,2-37519518-37519538-ATATATATGA,2-37519545-37519554-TA,2-37519556-37519572-AT,2-37519573-37519582-TA,2-37519585-37519616-TATATATG,2-37519593-37519603-TATATATGTA,2-37519609-37519618-TA,2-37519621-37519633-TA,2-37519629-37519679-TATATATGAA,2-37519657-37519666-TA,2-37519687-37519696-TA,2-37519707-37519716-TA,2-37519725-37519736-TA,2-37519739-37519763-TATATATG,2-37519782-37519792-AT,2-37519784-37519876-ATATATATGAATATATATGTGTATATGA,2-37519812-37519820-AT,2-37519840-37519848-AT,2-37519868-37519878-AT,2-37519898-37519906-AT,2-37519926-37519936-AT,2-37519956-37519966-AT,2-37519975-37519984-TA,2-37519986-37519994-AT,2-37520015-37520026-TA,2-37520058-37520068-AT,2-37520100-37520110-AT,2-37520109-37520136-TG,2-37520150-37520160-AT;MOTIFS=TATATATGTA,ATATATGTATATATATGAATATATATGT,TATATATG,ATATATATGA,TA,AT,AC,TATATATGAA,TG,ATATATATGAATATATATGTGTATATGA;STRUC=<VC122763>	HPRC,HGSVC,1KG-ONT	No	0.003	Yes	NA,NA	NA	NA
chr2:37519545	55429	DEL	154	0.8577	0.5148	32	NA	NA	NA	NA	NA	NA	NA	NA	NA	No	ID=2-37519354-37519399-AT,2-37519398-37519411-AC,2-37519420-37519430-AT,2-37519481-37519490-TA,2-37519510-37519608-ATATATGTATATATATGAATATATATGT,2-37519517-37519526-TA,2-37519518-37519538-ATATATATGA,2-37519545-37519554-TA,2-37519556-37519572-AT,2-37519573-37519582-TA,2-37519585-37519616-TATATATG,2-37519593-37519603-TATATATGTA,2-37519609-37519618-TA,2-37519621-37519633-TA,2-37519629-37519679-TATATATGAA,2-37519657-37519666-TA,2-37519687-37519696-TA,2-37519707-37519716-TA,2-37519725-37519736-TA,2-37519739-37519763-TATATATG,2-37519782-37519792-AT,2-37519784-37519876-ATATATATGAATATATATGTGTATATGA,2-37519812-37519820-AT,2-37519840-37519848-AT,2-37519868-37519878-AT,2-37519898-37519906-AT,2-37519926-37519936-AT,2-37519956-37519966-AT,2-37519975-37519984-TA,2-37519986-37519994-AT,2-37520015-37520026-TA,2-37520058-37520068-AT,2-37520100-37520110-AT,2-37520109-37520136-TG,2-37520150-37520160-AT;MOTIFS=TATATATGTA,ATATATGTATATATATGAATATATATGT,TATATATG,ATATATATGA,TA,AT,AC,TATATATGAA,TG,ATATATATGAATATATATGTGTATATGA;STRUC=<VC122763>	HPRC,HGSVC,1KG-ONT	No	0.003	No	NA,NA	NA	NA
chr2:37519545	55428	INS	90	0.8786	0.4462	35	NA	NA	NA	NA	NA	NA	NA	NA	NA	No	ID=2-37519354-37519399-AT,2-37519398-37519411-AC,2-37519420-37519430-AT,2-37519481-37519490-TA,2-37519510-37519608-ATATATGTATATATATGAATATATATGT,2-37519517-37519526-TA,2-37519518-37519538-ATATATATGA,2-37519545-37519554-TA,2-37519556-37519572-AT,2-37519573-37519582-TA,2-37519585-37519616-TATATATG,2-37519593-37519603-TATATATGTA,2-37519609-37519618-TA,2-37519621-37519633-TA,2-37519629-37519679-TATATATGAA,2-37519657-37519666-TA,2-37519687-37519696-TA,2-37519707-37519716-TA,2-37519725-37519736-TA,2-37519739-37519763-TATATATG,2-37519782-37519792-AT,2-37519784-37519876-ATATATATGAATATATATGTGTATATGA,2-37519812-37519820-AT,2-37519840-37519848-AT,2-37519868-37519878-AT,2-37519898-37519906-AT,2-37519926-37519936-AT,2-37519956-37519966-AT,2-37519975-37519984-TA,2-37519986-37519994-AT,2-37520015-37520026-TA,2-37520058-37520068-AT,2-37520100-37520110-AT,2-37520109-37520136-TG,2-37520150-37520160-AT;MOTIFS=TATATATGTA,ATATATGTATATATATGAATATATATGT,TATATATG,ATATATATGA,TA,AT,AC,TATATATGAA,TG,ATATATATGAATATATATGTGTATATGA;STRUC=<VC122763>	HPRC,HGSVC	No	1.616	Yes	NA,NA	NA	NA
chr2:37519569	55430	DEL	236	0.8166	0.6589	169	NA	NA	NA	NA	NA	NA	NA	NA	NA	No	ID=2-37519354-37519399-AT,2-37519398-37519411-AC,2-37519420-37519430-AT,2-37519481-37519490-TA,2-37519510-37519608-ATATATGTATATATATGAATATATATGT,2-37519517-37519526-TA,2-37519518-37519538-ATATATATGA,2-37519545-37519554-TA,2-37519556-37519572-AT,2-37519573-37519582-TA,2-37519585-37519616-TATATATG,2-37519593-37519603-TATATATGTA,2-37519609-37519618-TA,2-37519621-37519633-TA,2-37519629-37519679-TATATATGAA,2-37519657-37519666-TA,2-37519687-37519696-TA,2-37519707-37519716-TA,2-37519725-37519736-TA,2-37519739-37519763-TATATATG,2-37519782-37519792-AT,2-37519784-37519876-ATATATATGAATATATATGTGTATATGA,2-37519812-37519820-AT,2-37519840-37519848-AT,2-37519868-37519878-AT,2-37519898-37519906-AT,2-37519926-37519936-AT,2-37519956-37519966-AT,2-37519975-37519984-TA,2-37519986-37519994-AT,2-37520015-37520026-TA,2-37520058-37520068-AT,2-37520100-37520110-AT,2-37520109-37520136-TG,2-37520150-37520160-AT;MOTIFS=TATATATGTA,ATATATGTATATATATGAATATATATGT,TATATATG,ATATATATGA,TA,AT,AC,TATATATGAA,TG,ATATATATGAATATATATGTGTATATGA;STRUC=<VC122763>	HPRC,HGSVC,1KG-ONT	No	0.003	Yes	NA,NA	NA	NA
chr2:37519576	55431	DEL	62	0.8117	0.6619	13	NA	NA	NA	NA	NA	NA	NA	NA	NA	No	ID=2-37519354-37519399-AT,2-37519398-37519411-AC,2-37519420-37519430-AT,2-37519481-37519490-TA,2-37519510-37519608-ATATATGTATATATATGAATATATATGT,2-37519517-37519526-TA,2-37519518-37519538-ATATATATGA,2-37519545-37519554-TA,2-37519556-37519572-AT,2-37519573-37519582-TA,2-37519585-37519616-TATATATG,2-37519593-37519603-TATATATGTA,2-37519609-37519618-TA,2-37519621-37519633-TA,2-37519629-37519679-TATATATGAA,2-37519657-37519666-TA,2-37519687-37519696-TA,2-37519707-37519716-TA,2-37519725-37519736-TA,2-37519739-37519763-TATATATG,2-37519782-37519792-AT,2-37519784-37519876-ATATATATGAATATATATGTGTATATGA,2-37519812-37519820-AT,2-37519840-37519848-AT,2-37519868-37519878-AT,2-37519898-37519906-AT,2-37519926-37519936-AT,2-37519956-37519966-AT,2-37519975-37519984-TA,2-37519986-37519994-AT,2-37520015-37520026-TA,2-37520058-37520068-AT,2-37520100-37520110-AT,2-37520109-37520136-TG,2-37520150-37520160-AT;MOTIFS=TATATATGTA,ATATATGTATATATATGAATATATATGT,TATATATG,ATATATATGA,TA,AT,AC,TATATATGAA,TG,ATATATATGAATATATATGTGTATATGA;STRUC=<VC122763>	HPRC,HGSVC,1KG-ONT	No	0.003	Yes	NA,NA	NA	NA
chr2:37519583	55432	DEL	214	0.8714	0.4788	124	NA	NA	NA	NA	NA	NA	NA	NA	NA	No	ID=2-37519354-37519399-AT,2-37519398-37519411-AC,2-37519420-37519430-AT,2-37519481-37519490-TA,2-37519510-37519608-ATATATGTATATATATGAATATATATGT,2-37519517-37519526-TA,2-37519518-37519538-ATATATATGA,2-37519545-37519554-TA,2-37519556-37519572-AT,2-37519573-37519582-TA,2-37519585-37519616-TATATATG,2-37519593-37519603-TATATATGTA,2-37519609-37519618-TA,2-37519621-37519633-TA,2-37519629-37519679-TATATATGAA,2-37519657-37519666-TA,2-37519687-37519696-TA,2-37519707-37519716-TA,2-37519725-37519736-TA,2-37519739-37519763-TATATATG,2-37519782-37519792-AT,2-37519784-37519876-ATATATATGAATATATATGTGTATATGA,2-37519812-37519820-AT,2-37519840-37519848-AT,2-37519868-37519878-AT,2-37519898-37519906-AT,2-37519926-37519936-AT,2-37519956-37519966-AT,2-37519975-37519984-TA,2-37519986-37519994-AT,2-37520015-37520026-TA,2-37520058-37520068-AT,2-37520100-37520110-AT,2-37520109-37520136-TG,2-37520150-37520160-AT;MOTIFS=TATATATGTA,ATATATGTATATATATGAATATATATGT,TATATATG,ATATATATGA,TA,AT,AC,TATATATGAA,TG,ATATATATGAATATATATGTGTATATGA;STRUC=<VC122763>	HPRC,HGSVC,1KG-ONT	No	0.003	Yes	NA,NA	NA	NA
chr2:37519593	55433	INS	76	0.8249	0.6302	250	NA	NA	NA	NA	NA	NA	NA	NA	NA	No	ID=2-37519354-37519399-AT,2-37519398-37519411-AC,2-37519420-37519430-AT,2-37519481-37519490-TA,2-37519510-37519608-ATATATGTATATATATGAATATATATGT,2-37519517-37519526-TA,2-37519518-37519538-ATATATATGA,2-37519545-37519554-TA,2-37519556-37519572-AT,2-37519573-37519582-TA,2-37519585-37519616-TATATATG,2-37519593-37519603-TATATATGTA,2-37519609-37519618-TA,2-37519621-37519633-TA,2-37519629-37519679-TATATATGAA,2-37519657-37519666-TA,2-37519687-37519696-TA,2-37519707-37519716-TA,2-37519725-37519736-TA,2-37519739-37519763-TATATATG,2-37519782-37519792-AT,2-37519784-37519876-ATATATATGAATATATATGTGTATATGA,2-37519812-37519820-AT,2-37519840-37519848-AT,2-37519868-37519878-AT,2-37519898-37519906-AT,2-37519926-37519936-AT,2-37519956-37519966-AT,2-37519975-37519984-TA,2-37519986-37519994-AT,2-37520015-37520026-TA,2-37520058-37520068-AT,2-37520100-37520110-AT,2-37520109-37520136-TG,2-37520150-37520160-AT;MOTIFS=TATATATGTA,ATATATGTATATATATGAATATATATGT,TATATATG,ATATATATGA,TA,AT,AC,TATATATGAA,TG,ATATATATGAATATATATGTGTATATGA;STRUC=<VC122763>	HPRC,HGSVC,1KG-ONT	No	1.616	Yes	NA,NA	NA	NA
chr2:37519593	55434	DEL	56	0.9821	0.3238	30	NA	NA	NA	NA	NA	NA	NA	NA	NA	No	ID=2-37519354-37519399-AT,2-37519398-37519411-AC,2-37519420-37519430-AT,2-37519481-37519490-TA,2-37519510-37519608-ATATATGTATATATATGAATATATATGT,2-37519517-37519526-TA,2-37519518-37519538-ATATATATGA,2-37519545-37519554-TA,2-37519556-37519572-AT,2-37519573-37519582-TA,2-37519585-37519616-TATATATG,2-37519593-37519603-TATATATGTA,2-37519609-37519618-TA,2-37519621-37519633-TA,2-37519629-37519679-TATATATGAA,2-37519657-37519666-TA,2-37519687-37519696-TA,2-37519707-37519716-TA,2-37519725-37519736-TA,2-37519739-37519763-TATATATG,2-37519782-37519792-AT,2-37519784-37519876-ATATATATGAATATATATGTGTATATGA,2-37519812-37519820-AT,2-37519840-37519848-AT,2-37519868-37519878-AT,2-37519898-37519906-AT,2-37519926-37519936-AT,2-37519956-37519966-AT,2-37519975-37519984-TA,2-37519986-37519994-AT,2-37520015-37520026-TA,2-37520058-37520068-AT,2-37520100-37520110-AT,2-37520109-37520136-TG,2-37520150-37520160-AT;MOTIFS=TATATATGTA,ATATATGTATATATATGAATATATATGT,TATATATG,ATATATATGA,TA,AT,AC,TATATATGAA,TG,ATATATATGAATATATATGTGTATATGA;STRUC=<VC122763>	HPRC,HGSVC,1KG-ONT	No	0.003	Yes	NA,NA	NA	NA
chr2:37519593	55435	DEL	66	0.9172	0.5294	2	NA	NA	NA	NA	NA	NA	NA	NA	NA	No	ID=2-37519354-37519399-AT,2-37519398-37519411-AC,2-37519420-37519430-AT,2-37519481-37519490-TA,2-37519510-37519608-ATATATGTATATATATGAATATATATGT,2-37519517-37519526-TA,2-37519518-37519538-ATATATATGA,2-37519545-37519554-TA,2-37519556-37519572-AT,2-37519573-37519582-TA,2-37519585-37519616-TATATATG,2-37519593-37519603-TATATATGTA,2-37519609-37519618-TA,2-37519621-37519633-TA,2-37519629-37519679-TATATATGAA,2-37519657-37519666-TA,2-37519687-37519696-TA,2-37519707-37519716-TA,2-37519725-37519736-TA,2-37519739-37519763-TATATATG,2-37519782-37519792-AT,2-37519784-37519876-ATATATATGAATATATATGTGTATATGA,2-37519812-37519820-AT,2-37519840-37519848-AT,2-37519868-37519878-AT,2-37519898-37519906-AT,2-37519926-37519936-AT,2-37519956-37519966-AT,2-37519975-37519984-TA,2-37519986-37519994-AT,2-37520015-37520026-TA,2-37520058-37520068-AT,2-37520100-37520110-AT,2-37520109-37520136-TG,2-37520150-37520160-AT;MOTIFS=TATATATGTA,ATATATGTATATATATGAATATATATGT,TATATATG,ATATATATGA,TA,AT,AC,TATATATGAA,TG,ATATATATGAATATATATGTGTATATGA;STRUC=<VC122763>	HPRC,HGSVC,1KG-ONT	No	0.003	No	NA,NA	NA	NA
chr2:37519603	55436	DEL	202	0.8084	0.6428	310	NA	NA	NA	NA	NA	NA	NA	NA	NA	No	ID=2-37519354-37519399-AT,2-37519398-37519411-AC,2-37519420-37519430-AT,2-37519481-37519490-TA,2-37519510-37519608-ATATATGTATATATATGAATATATATGT,2-37519517-37519526-TA,2-37519518-37519538-ATATATATGA,2-37519545-37519554-TA,2-37519556-37519572-AT,2-37519573-37519582-TA,2-37519585-37519616-TATATATG,2-37519593-37519603-TATATATGTA,2-37519609-37519618-TA,2-37519621-37519633-TA,2-37519629-37519679-TATATATGAA,2-37519657-37519666-TA,2-37519687-37519696-TA,2-37519707-37519716-TA,2-37519725-37519736-TA,2-37519739-37519763-TATATATG,2-37519782-37519792-AT,2-37519784-37519876-ATATATATGAATATATATGTGTATATGA,2-37519812-37519820-AT,2-37519840-37519848-AT,2-37519868-37519878-AT,2-37519898-37519906-AT,2-37519926-37519936-AT,2-37519956-37519966-AT,2-37519975-37519984-TA,2-37519986-37519994-AT,2-37520015-37520026-TA,2-37520058-37520068-AT,2-37520100-37520110-AT,2-37520109-37520136-TG,2-37520150-37520160-AT;MOTIFS=TATATATGTA,ATATATGTATATATATGAATATATATGT,TATATATG,ATATATATGA,TA,AT,AC,TATATATGAA,TG,ATATATATGAATATATATGTGTATATGA;STRUC=<VC122763>	HPRC,HGSVC,1KG-ONT	No	0.003	Yes	NA,NA	NA	NA
chr2:37519609	55437	DEL	174	0.8089	0.6566	12	NA	NA	NA	NA	NA	NA	NA	NA	NA	No	ID=2-37519354-37519399-AT,2-37519398-37519411-AC,2-37519420-37519430-AT,2-37519481-37519490-TA,2-37519510-37519608-ATATATGTATATATATGAATATATATGT,2-37519517-37519526-TA,2-37519518-37519538-ATATATATGA,2-37519545-37519554-TA,2-37519556-37519572-AT,2-37519573-37519582-TA,2-37519585-37519616-TATATATG,2-37519593-37519603-TATATATGTA,2-37519609-37519618-TA,2-37519621-37519633-TA,2-37519629-37519679-TATATATGAA,2-37519657-37519666-TA,2-37519687-37519696-TA,2-37519707-37519716-TA,2-37519725-37519736-TA,2-37519739-37519763-TATATATG,2-37519782-37519792-AT,2-37519784-37519876-ATATATATGAATATATATGTGTATATGA,2-37519812-37519820-AT,2-37519840-37519848-AT,2-37519868-37519878-AT,2-37519898-37519906-AT,2-37519926-37519936-AT,2-37519956-37519966-AT,2-37519975-37519984-TA,2-37519986-37519994-AT,2-37520015-37520026-TA,2-37520058-37520068-AT,2-37520100-37520110-AT,2-37520109-37520136-TG,2-37520150-37520160-AT;MOTIFS=TATATATGTA,ATATATGTATATATATGAATATATATGT,TATATATG,ATATATATGA,TA,AT,AC,TATATATGAA,TG,ATATATATGAATATATATGTGTATATGA;STRUC=<VC122763>	HPRC,HGSVC,1KG-ONT	No	0.003	Yes	NA,NA	NA	NA
chr2:37519638	55438	INS	50	0.8131	0.6812	127	NA	NA	NA	NA	NA	NA	NA	NA	NA	No	ID=2-37519354-37519399-AT,2-37519398-37519411-AC,2-37519420-37519430-AT,2-37519481-37519490-TA,2-37519510-37519608-ATATATGTATATATATGAATATATATGT,2-37519517-37519526-TA,2-37519518-37519538-ATATATATGA,2-37519545-37519554-TA,2-37519556-37519572-AT,2-37519573-37519582-TA,2-37519585-37519616-TATATATG,2-37519593-37519603-TATATATGTA,2-37519609-37519618-TA,2-37519621-37519633-TA,2-37519629-37519679-TATATATGAA,2-37519657-37519666-TA,2-37519687-37519696-TA,2-37519707-37519716-TA,2-37519725-37519736-TA,2-37519739-37519763-TATATATG,2-37519782-37519792-AT,2-37519784-37519876-ATATATATGAATATATATGTGTATATGA,2-37519812-37519820-AT,2-37519840-37519848-AT,2-37519868-37519878-AT,2-37519898-37519906-AT,2-37519926-37519936-AT,2-37519956-37519966-AT,2-37519975-37519984-TA,2-37519986-37519994-AT,2-37520015-37520026-TA,2-37520058-37520068-AT,2-37520100-37520110-AT,2-37520109-37520136-TG,2-37520150-37520160-AT;MOTIFS=TATATATGTA,ATATATGTATATATATGAATATATATGT,TATATATG,ATATATATGA,TA,AT,AC,TATATATGAA,TG,ATATATATGAATATATATGTGTATATGA;STRUC=<VC122763>	HPRC,HGSVC,1KG-ONT	No	1.616	Yes	NA,NA	NA	NA
chr2:37519641	55439	DEL	164	0.8708	0.4994	14	NA	NA	NA	NA	NA	NA	NA	NA	NA	No	ID=2-37519354-37519399-AT,2-37519398-37519411-AC,2-37519420-37519430-AT,2-37519481-37519490-TA,2-37519510-37519608-ATATATGTATATATATGAATATATATGT,2-37519517-37519526-TA,2-37519518-37519538-ATATATATGA,2-37519545-37519554-TA,2-37519556-37519572-AT,2-37519573-37519582-TA,2-37519585-37519616-TATATATG,2-37519593-37519603-TATATATGTA,2-37519609-37519618-TA,2-37519621-37519633-TA,2-37519629-37519679-TATATATGAA,2-37519657-37519666-TA,2-37519687-37519696-TA,2-37519707-37519716-TA,2-37519725-37519736-TA,2-37519739-37519763-TATATATG,2-37519782-37519792-AT,2-37519784-37519876-ATATATATGAATATATATGTGTATATGA,2-37519812-37519820-AT,2-37519840-37519848-AT,2-37519868-37519878-AT,2-37519898-37519906-AT,2-37519926-37519936-AT,2-37519956-37519966-AT,2-37519975-37519984-TA,2-37519986-37519994-AT,2-37520015-37520026-TA,2-37520058-37520068-AT,2-37520100-37520110-AT,2-37520109-37520136-TG,2-37520150-37520160-AT;MOTIFS=TATATATGTA,ATATATGTATATATATGAATATATATGT,TATATATG,ATATATATGA,TA,AT,AC,TATATATGAA,TG,ATATATATGAATATATATGTGTATATGA;STRUC=<VC122763>	HPRC,HGSVC,1KG-ONT	No	0.003	No	NA,NA	NA	NA
chr2:37519647	55440	DEL	148	0.9186	0.3152	7	NA	NA	NA	NA	NA	NA	NA	NA	NA	No	ID=2-37519354-37519399-AT,2-37519398-37519411-AC,2-37519420-37519430-AT,2-37519481-37519490-TA,2-37519510-37519608-ATATATGTATATATATGAATATATATGT,2-37519517-37519526-TA,2-37519518-37519538-ATATATATGA,2-37519545-37519554-TA,2-37519556-37519572-AT,2-37519573-37519582-TA,2-37519585-37519616-TATATATG,2-37519593-37519603-TATATATGTA,2-37519609-37519618-TA,2-37519621-37519633-TA,2-37519629-37519679-TATATATGAA,2-37519657-37519666-TA,2-37519687-37519696-TA,2-37519707-37519716-TA,2-37519725-37519736-TA,2-37519739-37519763-TATATATG,2-37519782-37519792-AT,2-37519784-37519876-ATATATATGAATATATATGTGTATATGA,2-37519812-37519820-AT,2-37519840-37519848-AT,2-37519868-37519878-AT,2-37519898-37519906-AT,2-37519926-37519936-AT,2-37519956-37519966-AT,2-37519975-37519984-TA,2-37519986-37519994-AT,2-37520015-37520026-TA,2-37520058-37520068-AT,2-37520100-37520110-AT,2-37520109-37520136-TG,2-37520150-37520160-AT;MOTIFS=TATATATGTA,ATATATGTATATATATGAATATATATGT,TATATATG,ATATATATGA,TA,AT,AC,TATATATGAA,TG,ATATATATGAATATATATGTGTATATGA;STRUC=<VC122763>	HPRC,HGSVC,1KG-ONT	No	0.003	No	NA,NA	NA	NA
chr2:37519648	55441	DEL	136	0.8578	0.5112	37	NA	NA	NA	NA	NA	NA	NA	NA	NA	No	ID=2-37519354-37519399-AT,2-37519398-37519411-AC,2-37519420-37519430-AT,2-37519481-37519490-TA,2-37519510-37519608-ATATATGTATATATATGAATATATATGT,2-37519517-37519526-TA,2-37519518-37519538-ATATATATGA,2-37519545-37519554-TA,2-37519556-37519572-AT,2-37519573-37519582-TA,2-37519585-37519616-TATATATG,2-37519593-37519603-TATATATGTA,2-37519609-37519618-TA,2-37519621-37519633-TA,2-37519629-37519679-TATATATGAA,2-37519657-37519666-TA,2-37519687-37519696-TA,2-37519707-37519716-TA,2-37519725-37519736-TA,2-37519739-37519763-TATATATG,2-37519782-37519792-AT,2-37519784-37519876-ATATATATGAATATATATGTGTATATGA,2-37519812-37519820-AT,2-37519840-37519848-AT,2-37519868-37519878-AT,2-37519898-37519906-AT,2-37519926-37519936-AT,2-37519956-37519966-AT,2-37519975-37519984-TA,2-37519986-37519994-AT,2-37520015-37520026-TA,2-37520058-37520068-AT,2-37520100-37520110-AT,2-37520109-37520136-TG,2-37520150-37520160-AT;MOTIFS=TATATATGTA,ATATATGTATATATATGAATATATATGT,TATATATG,ATATATATGA,TA,AT,AC,TATATATGAA,TG,ATATATATGAATATATATGTGTATATGA;STRUC=<VC122763>	HPRC,HGSVC	No	0.003	Yes	NA,NA	NA	NA
chr2:37519655	55442	DEL	262	0.8815	0.435	102	NA	NA	NA	NA	NA	NA	NA	NA	NA	No	ID=2-37519354-37519399-AT,2-37519398-37519411-AC,2-37519420-37519430-AT,2-37519481-37519490-TA,2-37519510-37519608-ATATATGTATATATATGAATATATATGT,2-37519517-37519526-TA,2-37519518-37519538-ATATATATGA,2-37519545-37519554-TA,2-37519556-37519572-AT,2-37519573-37519582-TA,2-37519585-37519616-TATATATG,2-37519593-37519603-TATATATGTA,2-37519609-37519618-TA,2-37519621-37519633-TA,2-37519629-37519679-TATATATGAA,2-37519657-37519666-TA,2-37519687-37519696-TA,2-37519707-37519716-TA,2-37519725-37519736-TA,2-37519739-37519763-TATATATG,2-37519782-37519792-AT,2-37519784-37519876-ATATATATGAATATATATGTGTATATGA,2-37519812-37519820-AT,2-37519840-37519848-AT,2-37519868-37519878-AT,2-37519898-37519906-AT,2-37519926-37519936-AT,2-37519956-37519966-AT,2-37519975-37519984-TA,2-37519986-37519994-AT,2-37520015-37520026-TA,2-37520058-37520068-AT,2-37520100-37520110-AT,2-37520109-37520136-TG,2-37520150-37520160-AT;MOTIFS=TATATATGTA,ATATATGTATATATATGAATATATATGT,TATATATG,ATATATATGA,TA,AT,AC,TATATATGAA,TG,ATATATATGAATATATATGTGTATATGA;STRUC=<VC122763>	HPRC,HGSVC,1KG-ONT	No	0.003	Yes	NA,NA	NA	NA
chr2:37519667	55443	DEL	72	0.9421	0.3684	1	NA	NA	NA	NA	NA	NA	NA	NA	NA	No	ID=2-37519354-37519399-AT,2-37519398-37519411-AC,2-37519420-37519430-AT,2-37519481-37519490-TA,2-37519510-37519608-ATATATGTATATATATGAATATATATGT,2-37519517-37519526-TA,2-37519518-37519538-ATATATATGA,2-37519545-37519554-TA,2-37519556-37519572-AT,2-37519573-37519582-TA,2-37519585-37519616-TATATATG,2-37519593-37519603-TATATATGTA,2-37519609-37519618-TA,2-37519621-37519633-TA,2-37519629-37519679-TATATATGAA,2-37519657-37519666-TA,2-37519687-37519696-TA,2-37519707-37519716-TA,2-37519725-37519736-TA,2-37519739-37519763-TATATATG,2-37519782-37519792-AT,2-37519784-37519876-ATATATATGAATATATATGTGTATATGA,2-37519812-37519820-AT,2-37519840-37519848-AT,2-37519868-37519878-AT,2-37519898-37519906-AT,2-37519926-37519936-AT,2-37519956-37519966-AT,2-37519975-37519984-TA,2-37519986-37519994-AT,2-37520015-37520026-TA,2-37520058-37520068-AT,2-37520100-37520110-AT,2-37520109-37520136-TG,2-37520150-37520160-AT;MOTIFS=TATATATGTA,ATATATGTATATATATGAATATATATGT,TATATATG,ATATATATGA,TA,AT,AC,TATATATGAA,TG,ATATATATGAATATATATGTGTATATGA;STRUC=<VC122763>	HPRC,HGSVC,1KG-ONT	No	0.003	No	NA,NA	NA	NA
chr2:37519674	55444	DEL	194	0.8873	0.4278	8	NA	NA	NA	NA	NA	NA	NA	NA	NA	No	ID=2-37519354-37519399-AT,2-37519398-37519411-AC,2-37519420-37519430-AT,2-37519481-37519490-TA,2-37519510-37519608-ATATATGTATATATATGAATATATATGT,2-37519517-37519526-TA,2-37519518-37519538-ATATATATGA,2-37519545-37519554-TA,2-37519556-37519572-AT,2-37519573-37519582-TA,2-37519585-37519616-TATATATG,2-37519593-37519603-TATATATGTA,2-37519609-37519618-TA,2-37519621-37519633-TA,2-37519629-37519679-TATATATGAA,2-37519657-37519666-TA,2-37519687-37519696-TA,2-37519707-37519716-TA,2-37519725-37519736-TA,2-37519739-37519763-TATATATG,2-37519782-37519792-AT,2-37519784-37519876-ATATATATGAATATATATGTGTATATGA,2-37519812-37519820-AT,2-37519840-37519848-AT,2-37519868-37519878-AT,2-37519898-37519906-AT,2-37519926-37519936-AT,2-37519956-37519966-AT,2-37519975-37519984-TA,2-37519986-37519994-AT,2-37520015-37520026-TA,2-37520058-37520068-AT,2-37520100-37520110-AT,2-37520109-37520136-TG,2-37520150-37520160-AT;MOTIFS=TATATATGTA,ATATATGTATATATATGAATATATATGT,TATATATG,ATATATATGA,TA,AT,AC,TATATATGAA,TG,ATATATATGAATATATATGTGTATATGA;STRUC=<VC122763>	HPRC,HGSVC,1KG-ONT	No	0.003	No	NA,NA	NA	NA
chr2:37519677	55445	DEL	88	0.8129	0.6857	2	NA	NA	NA	NA	NA	NA	NA	NA	NA	No	ID=2-37519354-37519399-AT,2-37519398-37519411-AC,2-37519420-37519430-AT,2-37519481-37519490-TA,2-37519510-37519608-ATATATGTATATATATGAATATATATGT,2-37519517-37519526-TA,2-37519518-37519538-ATATATATGA,2-37519545-37519554-TA,2-37519556-37519572-AT,2-37519573-37519582-TA,2-37519585-37519616-TATATATG,2-37519593-37519603-TATATATGTA,2-37519609-37519618-TA,2-37519621-37519633-TA,2-37519629-37519679-TATATATGAA,2-37519657-37519666-TA,2-37519687-37519696-TA,2-37519707-37519716-TA,2-37519725-37519736-TA,2-37519739-37519763-TATATATG,2-37519782-37519792-AT,2-37519784-37519876-ATATATATGAATATATATGTGTATATGA,2-37519812-37519820-AT,2-37519840-37519848-AT,2-37519868-37519878-AT,2-37519898-37519906-AT,2-37519926-37519936-AT,2-37519956-37519966-AT,2-37519975-37519984-TA,2-37519986-37519994-AT,2-37520015-37520026-TA,2-37520058-37520068-AT,2-37520100-37520110-AT,2-37520109-37520136-TG,2-37520150-37520160-AT;MOTIFS=TATATATGTA,ATATATGTATATATATGAATATATATGT,TATATATG,ATATATATGA,TA,AT,AC,TATATATGAA,TG,ATATATATGAATATATATGTGTATATGA;STRUC=<VC122763>	HPRC,HGSVC,1KG-ONT	No	0.003	No	NA,NA	NA	NA
chr2:37519677	55446	DEL	106	0.8362	0.6134	18	NA	NA	NA	NA	NA	NA	NA	NA	NA	No	ID=2-37519354-37519399-AT,2-37519398-37519411-AC,2-37519420-37519430-AT,2-37519481-37519490-TA,2-37519510-37519608-ATATATGTATATATATGAATATATATGT,2-37519517-37519526-TA,2-37519518-37519538-ATATATATGA,2-37519545-37519554-TA,2-37519556-37519572-AT,2-37519573-37519582-TA,2-37519585-37519616-TATATATG,2-37519593-37519603-TATATATGTA,2-37519609-37519618-TA,2-37519621-37519633-TA,2-37519629-37519679-TATATATGAA,2-37519657-37519666-TA,2-37519687-37519696-TA,2-37519707-37519716-TA,2-37519725-37519736-TA,2-37519739-37519763-TATATATG,2-37519782-37519792-AT,2-37519784-37519876-ATATATATGAATATATATGTGTATATGA,2-37519812-37519820-AT,2-37519840-37519848-AT,2-37519868-37519878-AT,2-37519898-37519906-AT,2-37519926-37519936-AT,2-37519956-37519966-AT,2-37519975-37519984-TA,2-37519986-37519994-AT,2-37520015-37520026-TA,2-37520058-37520068-AT,2-37520100-37520110-AT,2-37520109-37520136-TG,2-37520150-37520160-AT;MOTIFS=TATATATGTA,ATATATGTATATATATGAATATATATGT,TATATATG,ATATATATGA,TA,AT,AC,TATATATGAA,TG,ATATATATGAATATATATGTGTATATGA;STRUC=<VC122763>	HPRC,HGSVC,1KG-ONT	No	0.003	No	NA,NA	NA	NA
chr2:37519677	55447	DEL	118	0.8435	0.6169	35	NA	NA	NA	NA	NA	NA	NA	NA	NA	No	ID=2-37519354-37519399-AT,2-37519398-37519411-AC,2-37519420-37519430-AT,2-37519481-37519490-TA,2-37519510-37519608-ATATATGTATATATATGAATATATATGT,2-37519517-37519526-TA,2-37519518-37519538-ATATATATGA,2-37519545-37519554-TA,2-37519556-37519572-AT,2-37519573-37519582-TA,2-37519585-37519616-TATATATG,2-37519593-37519603-TATATATGTA,2-37519609-37519618-TA,2-37519621-37519633-TA,2-37519629-37519679-TATATATGAA,2-37519657-37519666-TA,2-37519687-37519696-TA,2-37519707-37519716-TA,2-37519725-37519736-TA,2-37519739-37519763-TATATATG,2-37519782-37519792-AT,2-37519784-37519876-ATATATATGAATATATATGTGTATATGA,2-37519812-37519820-AT,2-37519840-37519848-AT,2-37519868-37519878-AT,2-37519898-37519906-AT,2-37519926-37519936-AT,2-37519956-37519966-AT,2-37519975-37519984-TA,2-37519986-37519994-AT,2-37520015-37520026-TA,2-37520058-37520068-AT,2-37520100-37520110-AT,2-37520109-37520136-TG,2-37520150-37520160-AT;MOTIFS=TATATATGTA,ATATATGTATATATATGAATATATATGT,TATATATG,ATATATATGA,TA,AT,AC,TATATATGAA,TG,ATATATATGAATATATATGTGTATATGA;STRUC=<VC122763>	HPRC,HGSVC,1KG-ONT	No	0.003	Yes	NA,NA	NA	NA
chr2:37519685	55448	DEL	332	0.9503	0.2096	1	NA	NA	NA	NA	NA	NA	NA	NA	NA	No	ID=2-37519354-37519399-AT,2-37519398-37519411-AC,2-37519420-37519430-AT,2-37519481-37519490-TA,2-37519510-37519608-ATATATGTATATATATGAATATATATGT,2-37519517-37519526-TA,2-37519518-37519538-ATATATATGA,2-37519545-37519554-TA,2-37519556-37519572-AT,2-37519573-37519582-TA,2-37519585-37519616-TATATATG,2-37519593-37519603-TATATATGTA,2-37519609-37519618-TA,2-37519621-37519633-TA,2-37519629-37519679-TATATATGAA,2-37519657-37519666-TA,2-37519687-37519696-TA,2-37519707-37519716-TA,2-37519725-37519736-TA,2-37519739-37519763-TATATATG,2-37519782-37519792-AT,2-37519784-37519876-ATATATATGAATATATATGTGTATATGA,2-37519812-37519820-AT,2-37519840-37519848-AT,2-37519868-37519878-AT,2-37519898-37519906-AT,2-37519926-37519936-AT,2-37519956-37519966-AT,2-37519975-37519984-TA,2-37519986-37519994-AT,2-37520015-37520026-TA,2-37520058-37520068-AT,2-37520100-37520110-AT,2-37520109-37520136-TG,2-37520150-37520160-AT;MOTIFS=TATATATGTA,ATATATGTATATATATGAATATATATGT,TATATATG,ATATATATGA,TA,AT,AC,TATATATGAA,TG,ATATATATGAATATATATGTGTATATGA;STRUC=<VC122763>	NA	No	0.003	No	NA,NA	NA	NA
chr2:37519694	55449	DEL	72	0.8743	0.4592	2	NA	NA	NA	NA	NA	NA	NA	NA	NA	No	ID=2-37519354-37519399-AT,2-37519398-37519411-AC,2-37519420-37519430-AT,2-37519481-37519490-TA,2-37519510-37519608-ATATATGTATATATATGAATATATATGT,2-37519517-37519526-TA,2-37519518-37519538-ATATATATGA,2-37519545-37519554-TA,2-37519556-37519572-AT,2-37519573-37519582-TA,2-37519585-37519616-TATATATG,2-37519593-37519603-TATATATGTA,2-37519609-37519618-TA,2-37519621-37519633-TA,2-37519629-37519679-TATATATGAA,2-37519657-37519666-TA,2-37519687-37519696-TA,2-37519707-37519716-TA,2-37519725-37519736-TA,2-37519739-37519763-TATATATG,2-37519782-37519792-AT,2-37519784-37519876-ATATATATGAATATATATGTGTATATGA,2-37519812-37519820-AT,2-37519840-37519848-AT,2-37519868-37519878-AT,2-37519898-37519906-AT,2-37519926-37519936-AT,2-37519956-37519966-AT,2-37519975-37519984-TA,2-37519986-37519994-AT,2-37520015-37520026-TA,2-37520058-37520068-AT,2-37520100-37520110-AT,2-37520109-37520136-TG,2-37520150-37520160-AT;MOTIFS=TATATATGTA,ATATATGTATATATATGAATATATATGT,TATATATG,ATATATATGA,TA,AT,AC,TATATATGAA,TG,ATATATATGAATATATATGTGTATATGA;STRUC=<VC122763>	HPRC,HGSVC,1KG-ONT	No	0.003	Yes	NA,NA	NA	NA
chr2:37519700	55450	DEL	112	0.8432	0.5881	2	NA	NA	NA	NA	NA	NA	NA	NA	NA	No	ID=2-37519354-37519399-AT,2-37519398-37519411-AC,2-37519420-37519430-AT,2-37519481-37519490-TA,2-37519510-37519608-ATATATGTATATATATGAATATATATGT,2-37519517-37519526-TA,2-37519518-37519538-ATATATATGA,2-37519545-37519554-TA,2-37519556-37519572-AT,2-37519573-37519582-TA,2-37519585-37519616-TATATATG,2-37519593-37519603-TATATATGTA,2-37519609-37519618-TA,2-37519621-37519633-TA,2-37519629-37519679-TATATATGAA,2-37519657-37519666-TA,2-37519687-37519696-TA,2-37519707-37519716-TA,2-37519725-37519736-TA,2-37519739-37519763-TATATATG,2-37519782-37519792-AT,2-37519784-37519876-ATATATATGAATATATATGTGTATATGA,2-37519812-37519820-AT,2-37519840-37519848-AT,2-37519868-37519878-AT,2-37519898-37519906-AT,2-37519926-37519936-AT,2-37519956-37519966-AT,2-37519975-37519984-TA,2-37519986-37519994-AT,2-37520015-37520026-TA,2-37520058-37520068-AT,2-37520100-37520110-AT,2-37520109-37520136-TG,2-37520150-37520160-AT;MOTIFS=TATATATGTA,ATATATGTATATATATGAATATATATGT,TATATATG,ATATATATGA,TA,AT,AC,TATATATGAA,TG,ATATATATGAATATATATGTGTATATGA;STRUC=<VC122763>	HPRC,HGSVC,1KG-ONT	No	0.003	No	NA,NA	NA	NA
chr2:37519704	55451	DEL	62	0.8354	0.6328	6	NA	NA	NA	NA	NA	NA	NA	NA	NA	No	ID=2-37519354-37519399-AT,2-37519398-37519411-AC,2-37519420-37519430-AT,2-37519481-37519490-TA,2-37519510-37519608-ATATATGTATATATATGAATATATATGT,2-37519517-37519526-TA,2-37519518-37519538-ATATATATGA,2-37519545-37519554-TA,2-37519556-37519572-AT,2-37519573-37519582-TA,2-37519585-37519616-TATATATG,2-37519593-37519603-TATATATGTA,2-37519609-37519618-TA,2-37519621-37519633-TA,2-37519629-37519679-TATATATGAA,2-37519657-37519666-TA,2-37519687-37519696-TA,2-37519707-37519716-TA,2-37519725-37519736-TA,2-37519739-37519763-TATATATG,2-37519782-37519792-AT,2-37519784-37519876-ATATATATGAATATATATGTGTATATGA,2-37519812-37519820-AT,2-37519840-37519848-AT,2-37519868-37519878-AT,2-37519898-37519906-AT,2-37519926-37519936-AT,2-37519956-37519966-AT,2-37519975-37519984-TA,2-37519986-37519994-AT,2-37520015-37520026-TA,2-37520058-37520068-AT,2-37520100-37520110-AT,2-37520109-37520136-TG,2-37520150-37520160-AT;MOTIFS=TATATATGTA,ATATATGTATATATATGAATATATATGT,TATATATG,ATATATATGA,TA,AT,AC,TATATATGAA,TG,ATATATATGAATATATATGTGTATATGA;STRUC=<VC122763>	HPRC,HGSVC,1KG-ONT	No	0.003	No	NA,NA	NA	NA
chr2:37519718	55452	DEL	78	0.848	0.5664	61	NA	NA	NA	NA	NA	NA	NA	NA	NA	No	ID=2-37519354-37519399-AT,2-37519398-37519411-AC,2-37519420-37519430-AT,2-37519481-37519490-TA,2-37519510-37519608-ATATATGTATATATATGAATATATATGT,2-37519517-37519526-TA,2-37519518-37519538-ATATATATGA,2-37519545-37519554-TA,2-37519556-37519572-AT,2-37519573-37519582-TA,2-37519585-37519616-TATATATG,2-37519593-37519603-TATATATGTA,2-37519609-37519618-TA,2-37519621-37519633-TA,2-37519629-37519679-TATATATGAA,2-37519657-37519666-TA,2-37519687-37519696-TA,2-37519707-37519716-TA,2-37519725-37519736-TA,2-37519739-37519763-TATATATG,2-37519782-37519792-AT,2-37519784-37519876-ATATATATGAATATATATGTGTATATGA,2-37519812-37519820-AT,2-37519840-37519848-AT,2-37519868-37519878-AT,2-37519898-37519906-AT,2-37519926-37519936-AT,2-37519956-37519966-AT,2-37519975-37519984-TA,2-37519986-37519994-AT,2-37520015-37520026-TA,2-37520058-37520068-AT,2-37520100-37520110-AT,2-37520109-37520136-TG,2-37520150-37520160-AT;MOTIFS=TATATATGTA,ATATATGTATATATATGAATATATATGT,TATATATG,ATATATATGA,TA,AT,AC,TATATATGAA,TG,ATATATATGAATATATATGTGTATATGA;STRUC=<VC122763>	HPRC,HGSVC,1KG-ONT	No	0.003	Yes	NA,NA	NA	NA
chr2:37519720	55453	DEL	178	0.8054	0.6935	82	NA	NA	NA	NA	NA	NA	NA	NA	NA	No	ID=2-37519354-37519399-AT,2-37519398-37519411-AC,2-37519420-37519430-AT,2-37519481-37519490-TA,2-37519510-37519608-ATATATGTATATATATGAATATATATGT,2-37519517-37519526-TA,2-37519518-37519538-ATATATATGA,2-37519545-37519554-TA,2-37519556-37519572-AT,2-37519573-37519582-TA,2-37519585-37519616-TATATATG,2-37519593-37519603-TATATATGTA,2-37519609-37519618-TA,2-37519621-37519633-TA,2-37519629-37519679-TATATATGAA,2-37519657-37519666-TA,2-37519687-37519696-TA,2-37519707-37519716-TA,2-37519725-37519736-TA,2-37519739-37519763-TATATATG,2-37519782-37519792-AT,2-37519784-37519876-ATATATATGAATATATATGTGTATATGA,2-37519812-37519820-AT,2-37519840-37519848-AT,2-37519868-37519878-AT,2-37519898-37519906-AT,2-37519926-37519936-AT,2-37519956-37519966-AT,2-37519975-37519984-TA,2-37519986-37519994-AT,2-37520015-37520026-TA,2-37520058-37520068-AT,2-37520100-37520110-AT,2-37520109-37520136-TG,2-37520150-37520160-AT;MOTIFS=TATATATGTA,ATATATGTATATATATGAATATATATGT,TATATATG,ATATATATGA,TA,AT,AC,TATATATGAA,TG,ATATATATGAATATATATGTGTATATGA;STRUC=<VC122763>	HPRC,HGSVC,1KG-ONT	No	0.003	Yes	NA,NA	NA	NA
chr2:37519720	55454	DEL	308	0.8198	0.6522	3	NA	NA	NA	NA	NA	NA	NA	NA	NA	No	ID=2-37519354-37519399-AT,2-37519398-37519411-AC,2-37519420-37519430-AT,2-37519481-37519490-TA,2-37519510-37519608-ATATATGTATATATATGAATATATATGT,2-37519517-37519526-TA,2-37519518-37519538-ATATATATGA,2-37519545-37519554-TA,2-37519556-37519572-AT,2-37519573-37519582-TA,2-37519585-37519616-TATATATG,2-37519593-37519603-TATATATGTA,2-37519609-37519618-TA,2-37519621-37519633-TA,2-37519629-37519679-TATATATGAA,2-37519657-37519666-TA,2-37519687-37519696-TA,2-37519707-37519716-TA,2-37519725-37519736-TA,2-37519739-37519763-TATATATG,2-37519782-37519792-AT,2-37519784-37519876-ATATATATGAATATATATGTGTATATGA,2-37519812-37519820-AT,2-37519840-37519848-AT,2-37519868-37519878-AT,2-37519898-37519906-AT,2-37519926-37519936-AT,2-37519956-37519966-AT,2-37519975-37519984-TA,2-37519986-37519994-AT,2-37520015-37520026-TA,2-37520058-37520068-AT,2-37520100-37520110-AT,2-37520109-37520136-TG,2-37520150-37520160-AT;MOTIFS=TATATATGTA,ATATATGTATATATATGAATATATATGT,TATATATG,ATATATATGA,TA,AT,AC,TATATATGAA,TG,ATATATATGAATATATATGTGTATATGA;STRUC=<VC122763>	HPRC	No	0.003	No	NA,NA	NA	NA
chr2:37519739	55455	DEL	66	0.8036	0.6891	5	NA	NA	NA	NA	NA	NA	NA	NA	NA	No	ID=2-37519354-37519399-AT,2-37519398-37519411-AC,2-37519420-37519430-AT,2-37519481-37519490-TA,2-37519510-37519608-ATATATGTATATATATGAATATATATGT,2-37519517-37519526-TA,2-37519518-37519538-ATATATATGA,2-37519545-37519554-TA,2-37519556-37519572-AT,2-37519573-37519582-TA,2-37519585-37519616-TATATATG,2-37519593-37519603-TATATATGTA,2-37519609-37519618-TA,2-37519621-37519633-TA,2-37519629-37519679-TATATATGAA,2-37519657-37519666-TA,2-37519687-37519696-TA,2-37519707-37519716-TA,2-37519725-37519736-TA,2-37519739-37519763-TATATATG,2-37519782-37519792-AT,2-37519784-37519876-ATATATATGAATATATATGTGTATATGA,2-37519812-37519820-AT,2-37519840-37519848-AT,2-37519868-37519878-AT,2-37519898-37519906-AT,2-37519926-37519936-AT,2-37519956-37519966-AT,2-37519975-37519984-TA,2-37519986-37519994-AT,2-37520015-37520026-TA,2-37520058-37520068-AT,2-37520100-37520110-AT,2-37520109-37520136-TG,2-37520150-37520160-AT;MOTIFS=TATATATGTA,ATATATGTATATATATGAATATATATGT,TATATATG,ATATATATGA,TA,AT,AC,TATATATGAA,TG,ATATATATGAATATATATGTGTATATGA;STRUC=<VC122763>	HPRC,HGSVC,1KG-ONT	No	0.003	Yes	NA,NA	NA	NA
chr2:37519747	55456	DEL	94	0.8016	0.6967	2	NA	NA	NA	NA	NA	NA	NA	NA	NA	No	ID=2-37519354-37519399-AT,2-37519398-37519411-AC,2-37519420-37519430-AT,2-37519481-37519490-TA,2-37519510-37519608-ATATATGTATATATATGAATATATATGT,2-37519517-37519526-TA,2-37519518-37519538-ATATATATGA,2-37519545-37519554-TA,2-37519556-37519572-AT,2-37519573-37519582-TA,2-37519585-37519616-TATATATG,2-37519593-37519603-TATATATGTA,2-37519609-37519618-TA,2-37519621-37519633-TA,2-37519629-37519679-TATATATGAA,2-37519657-37519666-TA,2-37519687-37519696-TA,2-37519707-37519716-TA,2-37519725-37519736-TA,2-37519739-37519763-TATATATG,2-37519782-37519792-AT,2-37519784-37519876-ATATATATGAATATATATGTGTATATGA,2-37519812-37519820-AT,2-37519840-37519848-AT,2-37519868-37519878-AT,2-37519898-37519906-AT,2-37519926-37519936-AT,2-37519956-37519966-AT,2-37519975-37519984-TA,2-37519986-37519994-AT,2-37520015-37520026-TA,2-37520058-37520068-AT,2-37520100-37520110-AT,2-37520109-37520136-TG,2-37520150-37520160-AT;MOTIFS=TATATATGTA,ATATATGTATATATATGAATATATATGT,TATATATG,ATATATATGA,TA,AT,AC,TATATATGAA,TG,ATATATATGAATATATATGTGTATATGA;STRUC=<VC122763>	HPRC,HGSVC,1KG-ONT	No	0.003	Yes	NA,NA	NA	NA
chr2:37519750	55457	DEL	62	0.9336	0.3771	1	NA	NA	NA	NA	NA	NA	NA	NA	NA	No	ID=2-37519354-37519399-AT,2-37519398-37519411-AC,2-37519420-37519430-AT,2-37519481-37519490-TA,2-37519510-37519608-ATATATGTATATATATGAATATATATGT,2-37519517-37519526-TA,2-37519518-37519538-ATATATATGA,2-37519545-37519554-TA,2-37519556-37519572-AT,2-37519573-37519582-TA,2-37519585-37519616-TATATATG,2-37519593-37519603-TATATATGTA,2-37519609-37519618-TA,2-37519621-37519633-TA,2-37519629-37519679-TATATATGAA,2-37519657-37519666-TA,2-37519687-37519696-TA,2-37519707-37519716-TA,2-37519725-37519736-TA,2-37519739-37519763-TATATATG,2-37519782-37519792-AT,2-37519784-37519876-ATATATATGAATATATATGTGTATATGA,2-37519812-37519820-AT,2-37519840-37519848-AT,2-37519868-37519878-AT,2-37519898-37519906-AT,2-37519926-37519936-AT,2-37519956-37519966-AT,2-37519975-37519984-TA,2-37519986-37519994-AT,2-37520015-37520026-TA,2-37520058-37520068-AT,2-37520100-37520110-AT,2-37520109-37520136-TG,2-37520150-37520160-AT;MOTIFS=TATATATGTA,ATATATGTATATATATGAATATATATGT,TATATATG,ATATATATGA,TA,AT,AC,TATATATGAA,TG,ATATATATGAATATATATGTGTATATGA;STRUC=<VC122763>	HPRC,HGSVC,1KG-ONT	No	0.003	No	NA,NA	NA	NA
chr2:37519755	55458	DEL	86	0.8522	0.5652	3	NA	NA	NA	NA	NA	NA	NA	NA	NA	No	ID=2-37519354-37519399-AT,2-37519398-37519411-AC,2-37519420-37519430-AT,2-37519481-37519490-TA,2-37519510-37519608-ATATATGTATATATATGAATATATATGT,2-37519517-37519526-TA,2-37519518-37519538-ATATATATGA,2-37519545-37519554-TA,2-37519556-37519572-AT,2-37519573-37519582-TA,2-37519585-37519616-TATATATG,2-37519593-37519603-TATATATGTA,2-37519609-37519618-TA,2-37519621-37519633-TA,2-37519629-37519679-TATATATGAA,2-37519657-37519666-TA,2-37519687-37519696-TA,2-37519707-37519716-TA,2-37519725-37519736-TA,2-37519739-37519763-TATATATG,2-37519782-37519792-AT,2-37519784-37519876-ATATATATGAATATATATGTGTATATGA,2-37519812-37519820-AT,2-37519840-37519848-AT,2-37519868-37519878-AT,2-37519898-37519906-AT,2-37519926-37519936-AT,2-37519956-37519966-AT,2-37519975-37519984-TA,2-37519986-37519994-AT,2-37520015-37520026-TA,2-37520058-37520068-AT,2-37520100-37520110-AT,2-37520109-37520136-TG,2-37520150-37520160-AT;MOTIFS=TATATATGTA,ATATATGTATATATATGAATATATATGT,TATATATG,ATATATATGA,TA,AT,AC,TATATATGAA,TG,ATATATATGAATATATATGTGTATATGA;STRUC=<VC122763>	HPRC,HGSVC,1KG-ONT	No	0.003	Yes	NA,NA	NA	NA
chr2:37519758	55459	DEL	54	0.8621	0.5726	50	NA	NA	NA	NA	NA	NA	NA	NA	NA	No	ID=2-37519354-37519399-AT,2-37519398-37519411-AC,2-37519420-37519430-AT,2-37519481-37519490-TA,2-37519510-37519608-ATATATGTATATATATGAATATATATGT,2-37519517-37519526-TA,2-37519518-37519538-ATATATATGA,2-37519545-37519554-TA,2-37519556-37519572-AT,2-37519573-37519582-TA,2-37519585-37519616-TATATATG,2-37519593-37519603-TATATATGTA,2-37519609-37519618-TA,2-37519621-37519633-TA,2-37519629-37519679-TATATATGAA,2-37519657-37519666-TA,2-37519687-37519696-TA,2-37519707-37519716-TA,2-37519725-37519736-TA,2-37519739-37519763-TATATATG,2-37519782-37519792-AT,2-37519784-37519876-ATATATATGAATATATATGTGTATATGA,2-37519812-37519820-AT,2-37519840-37519848-AT,2-37519868-37519878-AT,2-37519898-37519906-AT,2-37519926-37519936-AT,2-37519956-37519966-AT,2-37519975-37519984-TA,2-37519986-37519994-AT,2-37520015-37520026-TA,2-37520058-37520068-AT,2-37520100-37520110-AT,2-37520109-37520136-TG,2-37520150-37520160-AT;MOTIFS=TATATATGTA,ATATATGTATATATATGAATATATATGT,TATATATG,ATATATATGA,TA,AT,AC,TATATATGAA,TG,ATATATATGAATATATATGTGTATATGA;STRUC=<VC122763>	HPRC,HGSVC,1KG-ONT	No	0.003	Yes	NA,NA	NA	NA
chr2:37519766	55460	DEL	76	0.9174	0.3393	2	NA	NA	NA	NA	NA	NA	NA	NA	NA	No	ID=2-37519354-37519399-AT,2-37519398-37519411-AC,2-37519420-37519430-AT,2-37519481-37519490-TA,2-37519510-37519608-ATATATGTATATATATGAATATATATGT,2-37519517-37519526-TA,2-37519518-37519538-ATATATATGA,2-37519545-37519554-TA,2-37519556-37519572-AT,2-37519573-37519582-TA,2-37519585-37519616-TATATATG,2-37519593-37519603-TATATATGTA,2-37519609-37519618-TA,2-37519621-37519633-TA,2-37519629-37519679-TATATATGAA,2-37519657-37519666-TA,2-37519687-37519696-TA,2-37519707-37519716-TA,2-37519725-37519736-TA,2-37519739-37519763-TATATATG,2-37519782-37519792-AT,2-37519784-37519876-ATATATATGAATATATATGTGTATATGA,2-37519812-37519820-AT,2-37519840-37519848-AT,2-37519868-37519878-AT,2-37519898-37519906-AT,2-37519926-37519936-AT,2-37519956-37519966-AT,2-37519975-37519984-TA,2-37519986-37519994-AT,2-37520015-37520026-TA,2-37520058-37520068-AT,2-37520100-37520110-AT,2-37520109-37520136-TG,2-37520150-37520160-AT;MOTIFS=TATATATGTA,ATATATGTATATATATGAATATATATGT,TATATATG,ATATATATGA,TA,AT,AC,TATATATGAA,TG,ATATATATGAATATATATGTGTATATGA;STRUC=<VC122763>	HPRC,HGSVC,1KG-ONT	No	0.003	No	NA,NA	NA	NA
chr2:37519768	55461	DEL	66	0.8333	0.5895	36	NA	NA	NA	NA	NA	NA	NA	NA	NA	No	ID=2-37519354-37519399-AT,2-37519398-37519411-AC,2-37519420-37519430-AT,2-37519481-37519490-TA,2-37519510-37519608-ATATATGTATATATATGAATATATATGT,2-37519517-37519526-TA,2-37519518-37519538-ATATATATGA,2-37519545-37519554-TA,2-37519556-37519572-AT,2-37519573-37519582-TA,2-37519585-37519616-TATATATG,2-37519593-37519603-TATATATGTA,2-37519609-37519618-TA,2-37519621-37519633-TA,2-37519629-37519679-TATATATGAA,2-37519657-37519666-TA,2-37519687-37519696-TA,2-37519707-37519716-TA,2-37519725-37519736-TA,2-37519739-37519763-TATATATG,2-37519782-37519792-AT,2-37519784-37519876-ATATATATGAATATATATGTGTATATGA,2-37519812-37519820-AT,2-37519840-37519848-AT,2-37519868-37519878-AT,2-37519898-37519906-AT,2-37519926-37519936-AT,2-37519956-37519966-AT,2-37519975-37519984-TA,2-37519986-37519994-AT,2-37520015-37520026-TA,2-37520058-37520068-AT,2-37520100-37520110-AT,2-37520109-37520136-TG,2-37520150-37520160-AT;MOTIFS=TATATATGTA,ATATATGTATATATATGAATATATATGT,TATATATG,ATATATATGA,TA,AT,AC,TATATATGAA,TG,ATATATATGAATATATATGTGTATATGA;STRUC=<VC122763>	HPRC,HGSVC,1KG-ONT	No	0.003	Yes	NA,NA	NA	NA
chr2:37519828	55462	DEL	188	0.8353	0.6146	4	NA	NA	NA	NA	NA	NA	NA	NA	NA	No	ID=2-37519354-37519399-AT,2-37519398-37519411-AC,2-37519420-37519430-AT,2-37519481-37519490-TA,2-37519510-37519608-ATATATGTATATATATGAATATATATGT,2-37519517-37519526-TA,2-37519518-37519538-ATATATATGA,2-37519545-37519554-TA,2-37519556-37519572-AT,2-37519573-37519582-TA,2-37519585-37519616-TATATATG,2-37519593-37519603-TATATATGTA,2-37519609-37519618-TA,2-37519621-37519633-TA,2-37519629-37519679-TATATATGAA,2-37519657-37519666-TA,2-37519687-37519696-TA,2-37519707-37519716-TA,2-37519725-37519736-TA,2-37519739-37519763-TATATATG,2-37519782-37519792-AT,2-37519784-37519876-ATATATATGAATATATATGTGTATATGA,2-37519812-37519820-AT,2-37519840-37519848-AT,2-37519868-37519878-AT,2-37519898-37519906-AT,2-37519926-37519936-AT,2-37519956-37519966-AT,2-37519975-37519984-TA,2-37519986-37519994-AT,2-37520015-37520026-TA,2-37520058-37520068-AT,2-37520100-37520110-AT,2-37520109-37520136-TG,2-37520150-37520160-AT;MOTIFS=TATATATGTA,ATATATGTATATATATGAATATATATGT,TATATATG,ATATATATGA,TA,AT,AC,TATATATGAA,TG,ATATATATGAATATATATGTGTATATGA;STRUC=<VC122763>	HPRC,HGSVC,1KG-ONT	No	0.003	No	NA,NA	NA	NA
chr2:37519885	55463	DEL	130	0.8043	0.6827	33	NA	NA	NA	NA	NA	NA	NA	NA	NA	No	ID=2-37519354-37519399-AT,2-37519398-37519411-AC,2-37519420-37519430-AT,2-37519481-37519490-TA,2-37519510-37519608-ATATATGTATATATATGAATATATATGT,2-37519517-37519526-TA,2-37519518-37519538-ATATATATGA,2-37519545-37519554-TA,2-37519556-37519572-AT,2-37519573-37519582-TA,2-37519585-37519616-TATATATG,2-37519593-37519603-TATATATGTA,2-37519609-37519618-TA,2-37519621-37519633-TA,2-37519629-37519679-TATATATGAA,2-37519657-37519666-TA,2-37519687-37519696-TA,2-37519707-37519716-TA,2-37519725-37519736-TA,2-37519739-37519763-TATATATG,2-37519782-37519792-AT,2-37519784-37519876-ATATATATGAATATATATGTGTATATGA,2-37519812-37519820-AT,2-37519840-37519848-AT,2-37519868-37519878-AT,2-37519898-37519906-AT,2-37519926-37519936-AT,2-37519956-37519966-AT,2-37519975-37519984-TA,2-37519986-37519994-AT,2-37520015-37520026-TA,2-37520058-37520068-AT,2-37520100-37520110-AT,2-37520109-37520136-TG,2-37520150-37520160-AT;MOTIFS=TATATATGTA,ATATATGTATATATATGAATATATATGT,TATATATG,ATATATATGA,TA,AT,AC,TATATATGAA,TG,ATATATATGAATATATATGTGTATATGA;STRUC=<VC122763>	HPRC,HGSVC	No	0.003	Yes	NA,NA	NA	NA
chr2:37519913	55464	DEL	102	0.8973	0.3703	48	NA	NA	NA	NA	NA	NA	NA	NA	NA	No	ID=2-37519354-37519399-AT,2-37519398-37519411-AC,2-37519420-37519430-AT,2-37519481-37519490-TA,2-37519510-37519608-ATATATGTATATATATGAATATATATGT,2-37519517-37519526-TA,2-37519518-37519538-ATATATATGA,2-37519545-37519554-TA,2-37519556-37519572-AT,2-37519573-37519582-TA,2-37519585-37519616-TATATATG,2-37519593-37519603-TATATATGTA,2-37519609-37519618-TA,2-37519621-37519633-TA,2-37519629-37519679-TATATATGAA,2-37519657-37519666-TA,2-37519687-37519696-TA,2-37519707-37519716-TA,2-37519725-37519736-TA,2-37519739-37519763-TATATATG,2-37519782-37519792-AT,2-37519784-37519876-ATATATATGAATATATATGTGTATATGA,2-37519812-37519820-AT,2-37519840-37519848-AT,2-37519868-37519878-AT,2-37519898-37519906-AT,2-37519926-37519936-AT,2-37519956-37519966-AT,2-37519975-37519984-TA,2-37519986-37519994-AT,2-37520015-37520026-TA,2-37520058-37520068-AT,2-37520100-37520110-AT,2-37520109-37520136-TG,2-37520150-37520160-AT;MOTIFS=TATATATGTA,ATATATGTATATATATGAATATATATGT,TATATATG,ATATATATGA,TA,AT,AC,TATATATGAA,TG,ATATATATGAATATATATGTGTATATGA;STRUC=<VC122763>	HPRC,HGSVC,1KG-ONT	No	0.003	Yes	NA,NA	NA	NA
chr2:37519933	55465	DEL	75	0.9198	0.2946	20	NA	NA	NA	NA	NA	NA	NA	NA	NA	No	ID=2-37519354-37519399-AT,2-37519398-37519411-AC,2-37519420-37519430-AT,2-37519481-37519490-TA,2-37519510-37519608-ATATATGTATATATATGAATATATATGT,2-37519517-37519526-TA,2-37519518-37519538-ATATATATGA,2-37519545-37519554-TA,2-37519556-37519572-AT,2-37519573-37519582-TA,2-37519585-37519616-TATATATG,2-37519593-37519603-TATATATGTA,2-37519609-37519618-TA,2-37519621-37519633-TA,2-37519629-37519679-TATATATGAA,2-37519657-37519666-TA,2-37519687-37519696-TA,2-37519707-37519716-TA,2-37519725-37519736-TA,2-37519739-37519763-TATATATG,2-37519782-37519792-AT,2-37519784-37519876-ATATATATGAATATATATGTGTATATGA,2-37519812-37519820-AT,2-37519840-37519848-AT,2-37519868-37519878-AT,2-37519898-37519906-AT,2-37519926-37519936-AT,2-37519956-37519966-AT,2-37519975-37519984-TA,2-37519986-37519994-AT,2-37520015-37520026-TA,2-37520058-37520068-AT,2-37520100-37520110-AT,2-37520109-37520136-TG,2-37520150-37520160-AT;MOTIFS=TATATATGTA,ATATATGTATATATATGAATATATATGT,TATATATG,ATATATATGA,TA,AT,AC,TATATATGAA,TG,ATATATATGAATATATATGTGTATATGA;STRUC=<VC122763>	HPRC,HGSVC,1KG-ONT	No	0.003	Yes	NA,NA	NA	NA
chr2:37519947	55466	DEL	70	0.8476	0.565	215	NA	NA	NA	NA	NA	NA	NA	NA	NA	No	ID=2-37519354-37519399-AT,2-37519398-37519411-AC,2-37519420-37519430-AT,2-37519481-37519490-TA,2-37519510-37519608-ATATATGTATATATATGAATATATATGT,2-37519517-37519526-TA,2-37519518-37519538-ATATATATGA,2-37519545-37519554-TA,2-37519556-37519572-AT,2-37519573-37519582-TA,2-37519585-37519616-TATATATG,2-37519593-37519603-TATATATGTA,2-37519609-37519618-TA,2-37519621-37519633-TA,2-37519629-37519679-TATATATGAA,2-37519657-37519666-TA,2-37519687-37519696-TA,2-37519707-37519716-TA,2-37519725-37519736-TA,2-37519739-37519763-TATATATG,2-37519782-37519792-AT,2-37519784-37519876-ATATATATGAATATATATGTGTATATGA,2-37519812-37519820-AT,2-37519840-37519848-AT,2-37519868-37519878-AT,2-37519898-37519906-AT,2-37519926-37519936-AT,2-37519956-37519966-AT,2-37519975-37519984-TA,2-37519986-37519994-AT,2-37520015-37520026-TA,2-37520058-37520068-AT,2-37520100-37520110-AT,2-37520109-37520136-TG,2-37520150-37520160-AT;MOTIFS=TATATATGTA,ATATATGTATATATATGAATATATATGT,TATATATG,ATATATATGA,TA,AT,AC,TATATATGAA,TG,ATATATATGAATATATATGTGTATATGA;STRUC=<VC122763>	HPRC,HGSVC,1KG-ONT	No	0.003	Yes	NA,NA	NA	NA
chr2:37519986	55468	DEL	74	0.8527	0.5734	3	NA	NA	NA	NA	NA	NA	NA	NA	NA	No	ID=2-37519354-37519399-AT,2-37519398-37519411-AC,2-37519420-37519430-AT,2-37519481-37519490-TA,2-37519510-37519608-ATATATGTATATATATGAATATATATGT,2-37519517-37519526-TA,2-37519518-37519538-ATATATATGA,2-37519545-37519554-TA,2-37519556-37519572-AT,2-37519573-37519582-TA,2-37519585-37519616-TATATATG,2-37519593-37519603-TATATATGTA,2-37519609-37519618-TA,2-37519621-37519633-TA,2-37519629-37519679-TATATATGAA,2-37519657-37519666-TA,2-37519687-37519696-TA,2-37519707-37519716-TA,2-37519725-37519736-TA,2-37519739-37519763-TATATATG,2-37519782-37519792-AT,2-37519784-37519876-ATATATATGAATATATATGTGTATATGA,2-37519812-37519820-AT,2-37519840-37519848-AT,2-37519868-37519878-AT,2-37519898-37519906-AT,2-37519926-37519936-AT,2-37519956-37519966-AT,2-37519975-37519984-TA,2-37519986-37519994-AT,2-37520015-37520026-TA,2-37520058-37520068-AT,2-37520100-37520110-AT,2-37520109-37520136-TG,2-37520150-37520160-AT;MOTIFS=TATATATGTA,ATATATGTATATATATGAATATATATGT,TATATATG,ATATATATGA,TA,AT,AC,TATATATGAA,TG,ATATATATGAATATATATGTGTATATGA;STRUC=<VC122763>	HPRC,HGSVC,1KG-ONT	No	0.003	No	NA,NA	NA	NA
chr2:37559826	55469	INS	317	0.9192	0.3251	20	NA	NA	NA	NA	NA	NA	NA	NA	NA	No	NA	HPRC,1KG-ONT	Yes	1.616	Yes	NA,NA	NA	NA
chr2:37648836	55470	DEL	55	0.9352	0.2578	7	CDC42EP3(0.93074,0.557)	NA	NA	NA	NA	NA	NA	NA	enhancer	No	NA	NA	No	5.683	Yes	NA,NA	NA	NA
chr2:37677205	55471	INS	177	0.8171	0.6612	1	CDC42EP3(0.93074,0.557)	NA	NA	NA	NA	NA	NA	NA	NA	No	NA	NA	No	2.387	No	NA,NA	NA	NA
chr2:37708543	55472	DEL	145	0.8714	0.555	13	CDC42EP3(0.93074,0.557)	NA	NA	NA	NA	NA	NA	NA	NA	No	NA	HPRC,HGSVC,1KG-ONT	Yes	2.68	Yes	NA,NA	NA	NA
chr2:37810820	55473	INS	66	0.8807	0.4296	1	NA	NA	NA	NA	NA	NA	NA	NA	NA	No	ID=2-37810809-37810821-A,2-37810851-37810863-TATC;MOTIFS=TATC,A;STRUC=<VC122781>	HPRC,HGSVC	Yes	0.692	No	NA,NA	NA	NA
chr2:37810820	55474	INS	51	0.8571	0.551	17	NA	NA	NA	NA	NA	NA	NA	NA	NA	No	ID=2-37810809-37810821-A,2-37810851-37810863-TATC;MOTIFS=TATC,A;STRUC=<VC122781>	HPRC,HGSVC	Yes	0.692	Yes	NA,NA	NA	NA
chr2:37810820	55475	INS	55	0.8823	0.4547	9	NA	NA	NA	NA	NA	NA	NA	NA	NA	No	ID=2-37810809-37810821-A,2-37810851-37810863-TATC;MOTIFS=TATC,A;STRUC=<VC122781>	HPRC,HGSVC	Yes	0.692	Yes	NA,NA	NA	NA
chr2:37810820	55476	INS	59	0.8788	0.4472	2	NA	NA	NA	NA	NA	NA	NA	NA	NA	No	ID=2-37810809-37810821-A,2-37810851-37810863-TATC;MOTIFS=TATC,A;STRUC=<VC122781>	HPRC,HGSVC	Yes	0.692	Yes	NA,NA	NA	NA
chr2:37810820	55477	INS	53	0.8754	0.4631	10	NA	NA	NA	NA	NA	NA	NA	NA	NA	No	ID=2-37810809-37810821-A,2-37810851-37810863-TATC;MOTIFS=TATC,A;STRUC=<VC122781>	HPRC,HGSVC	Yes	0.692	Yes	NA,NA	NA	NA
chr2:37810820	55478	INS	50	0.8725	0.496	40	NA	NA	NA	NA	NA	NA	NA	NA	NA	No	ID=2-37810809-37810821-A,2-37810851-37810863-TATC;MOTIFS=TATC,A;STRUC=<VC122781>	HPRC,HGSVC	Yes	0.692	Yes	NA,NA	NA	NA
chr2:37813768	55480	DEL	56	0.9846	0.28	360	NA	NA	NA	NA	NA	NA	NA	NA	NA	No	NA	HPRC,HGSVC,1KG-ONT	Yes	2.518	Yes	NA,NA	NA	NA
chr2:37862150	55481	INS	52	0.9083	0.6119	44	LINC00211(NA,NA)	NA	NA	NA	NA	NA	NA	NA	NA	No	NA	NA	No	1.616	Yes	NA,NA	NA	NA
chr2:37882121	55482	INS	317	0.918	0.3099	7	NA	NA	NA	NA	NA	NA	NA	NA	NA	No	NA	1KG-ONT	Yes	6.758	Yes	NA,NA	NA	NA
chr2:37903356	55483	INS	52	0.853	0.5653	11	NA	NA	NA	NA	NA	NA	NA	NA	NA	No	ID=2-37903347-37903359-TA;MOTIFS=TA;STRUC=<TR1824663>	NA	No	1.616	Yes	NA,NA	NA	NA
chr2:37903356	55484	INS	58	0.8556	0.5301	1	NA	NA	NA	NA	NA	NA	NA	NA	NA	No	ID=2-37903347-37903359-TA;MOTIFS=TA;STRUC=<TR1824663>	NA	No	1.616	No	NA,NA	NA	NA
chr2:37932769	55485	INS	129	0.8123	0.6699	1	RMDN2(2.7469e-07,1.585)	NA	NA	NA	NA	NA	NA	NA	NA	No	NA	1KG-ONT	No	0.046	No	NA,NA	NA	NA
chr2:37932854	55486	INS	78	0.8701	0.4573	1	RMDN2(2.7469e-07,1.585)	NA	NA	NA	NA	NA	NA	NA	NA	No	NA	1KG-ONT	No	0.046	No	NA,NA	NA	NA
chr2:37942365	55487	INS	336	0.9182	0.3061	6	RMDN2(2.7469e-07,1.585)	NA	NA	NA	NA	NA	NA	NA	NA	No	NA	HPRC	Yes	0.354	Yes	NA,NA	NA	NA
chr2:37945864	55488	INS	325	0.8601	0.5132	1	RMDN2(2.7469e-07,1.585)	NA	NA	NA	NA	NA	NA	NA	NA	No	NA	NA	Yes	3.238	No	NA,NA	NA	NA
chr2:37958335	55489	DEL	1642	0.8921	0.3781	186	RMDN2(2.7469e-07,1.585)	NA	NA	NA	NA	NA	NA	NA	NA	No	ID=2-37958623-37958636-TTTA;MOTIFS=TTTA;STRUC=<TR1824721>,ID=2-37959384-37959394-GT;MOTIFS=GT;STRUC=<TR1824722>	HPRC,HGSVC,1KG-ONT	Yes	2.869	Yes	NA,NA	NA	NA
chr2:38010556	55490	INS	387	0.8647	0.47	1	RMDN2(2.7469e-07,1.585)	NA	NA	NA	NA	NA	NA	NA	NA	No	NA	NA	Yes	0.056	No	NA,NA	NA	NA
chr2:38018743	55491	INS	340	0.8305	0.5889	1	RMDN2(2.7469e-07,1.585)	NA	NA	NA	NA	NA	NA	NA	NA	No	ID=2-38018735-38018744-TAA;MOTIFS=TAA;STRUC=<TR1824823>	NA	Yes	7.77	No	NA,NA	NA	NA
chr2:38060061	55492	INS	342	0.8687	0.5272	2	RMDN2(2.7469e-07,1.585)	NA	NA	NA	NA	NA	NA	NA	NA	No	NA	NA	No	0.745	Yes	NA,NA	NA	NA
chr2:38088778	55493	DEL	64	0.8906	0.4157	15	CYP1B1(1.5114e-06,1.089)	CYP1B1(1.5114e-06,1.089)	NA	NA	NA	NA	NA	NA	NA	No	ID=2-38088752-38088761-TC,2-38088758-38088801-TCTG,2-38088798-38088840-TC,2-38088833-38088888-CTCTCTCC,2-38088881-38088896-CT,2-38088809-38088897-CTCC,2-38088897-38088910-CT;MOTIFS=TC,TCTG,CTCC,CT,CTCTCTCC;STRUC=<VC122817>	HPRC,HGSVC,1KG-ONT	No	3.702	Yes	NA,NA	NA	NA
chr2:38088781	55494	DEL	68	0.8285	0.624	1	CYP1B1(1.5114e-06,1.089)	CYP1B1(1.5114e-06,1.089)	NA	NA	NA	NA	NA	NA	NA	No	ID=2-38088752-38088761-TC,2-38088758-38088801-TCTG,2-38088798-38088840-TC,2-38088833-38088888-CTCTCTCC,2-38088881-38088896-CT,2-38088809-38088897-CTCC,2-38088897-38088910-CT;MOTIFS=TC,TCTG,CTCC,CT,CTCTCTCC;STRUC=<VC122817>	HPRC,HGSVC,1KG-ONT	No	3.661	No	NA,NA	NA	NA
chr2:38088786	55495	DEL	58	0.8688	0.4839	21	CYP1B1(1.5114e-06,1.089)	CYP1B1(1.5114e-06,1.089)	NA	NA	NA	NA	NA	NA	NA	No	ID=2-38088752-38088761-TC,2-38088758-38088801-TCTG,2-38088798-38088840-TC,2-38088833-38088888-CTCTCTCC,2-38088881-38088896-CT,2-38088809-38088897-CTCC,2-38088897-38088910-CT;MOTIFS=TC,TCTG,CTCC,CT,CTCTCTCC;STRUC=<VC122817>	HPRC,HGSVC,1KG-ONT	No	3.76	Yes	NA,NA	NA	NA
chr2:38088789	55496	DEL	52	0.8555	0.528	5	CYP1B1(1.5114e-06,1.089)	CYP1B1(1.5114e-06,1.089)	NA	NA	NA	NA	NA	NA	NA	No	ID=2-38088752-38088761-TC,2-38088758-38088801-TCTG,2-38088798-38088840-TC,2-38088833-38088888-CTCTCTCC,2-38088881-38088896-CT,2-38088809-38088897-CTCC,2-38088897-38088910-CT;MOTIFS=TC,TCTG,CTCC,CT,CTCTCTCC;STRUC=<VC122817>	HPRC,HGSVC,1KG-ONT	No	3.702	No	NA,NA	NA	NA
chr2:38088813	55497	DEL	52	0.9056	0.406	212	CYP1B1(1.5114e-06,1.089)	CYP1B1(1.5114e-06,1.089)	NA	NA	NA	NA	NA	NA	NA	No	ID=2-38088752-38088761-TC,2-38088758-38088801-TCTG,2-38088798-38088840-TC,2-38088833-38088888-CTCTCTCC,2-38088881-38088896-CT,2-38088809-38088897-CTCC,2-38088897-38088910-CT;MOTIFS=TC,TCTG,CTCC,CT,CTCTCTCC;STRUC=<VC122817>	HPRC,HGSVC,1KG-ONT	No	3.087	Yes	NA,NA	NA	NA
chr2:38088817	55498	DEL	56	0.9481	0.2278	74	CYP1B1(1.5114e-06,1.089)	CYP1B1(1.5114e-06,1.089)	NA	NA	NA	NA	NA	NA	NA	No	ID=2-38088752-38088761-TC,2-38088758-38088801-TCTG,2-38088798-38088840-TC,2-38088833-38088888-CTCTCTCC,2-38088881-38088896-CT,2-38088809-38088897-CTCC,2-38088897-38088910-CT;MOTIFS=TC,TCTG,CTCC,CT,CTCTCTCC;STRUC=<VC122817>	HPRC,HGSVC,1KG-ONT	No	3.164	Yes	NA,NA	NA	NA
chr2:38088819	55499	DEL	62	0.8929	0.3739	5	CYP1B1(1.5114e-06,1.089)	CYP1B1(1.5114e-06,1.089)	NA	NA	NA	NA	NA	NA	NA	No	ID=2-38088752-38088761-TC,2-38088758-38088801-TCTG,2-38088798-38088840-TC,2-38088833-38088888-CTCTCTCC,2-38088881-38088896-CT,2-38088809-38088897-CTCC,2-38088897-38088910-CT;MOTIFS=TC,TCTG,CTCC,CT,CTCTCTCC;STRUC=<VC122817>	HPRC,HGSVC,1KG-ONT	No	3.161	No	NA,NA	NA	NA
chr2:38093551	55500	DEL	1048	0.8939	0.4055	8	CYP1B1(1.5114e-06,1.089)	CYP1B1(1.5114e-06,1.089)	NA	NA	NA	NA	NA	NA	enhancer	No	NA	NA	Yes	6.534	Yes	NA,NA	NA	NA
chr2:38111184	55502	INS	55	0.9784	0.0867	124	NA	NA	NA	NA	NA	NA	NA	NA	NA	No	NA	HPRC,HGSVC,1KG-ONT	No	2.44	Yes	NA,NA	NA	NA
chr2:38111184	55503	INS	60	0.9849	0.0541	87	NA	NA	NA	NA	NA	NA	NA	NA	NA	No	NA	HPRC,HGSVC,1KG-ONT	No	2.44	Yes	NA,NA	NA	NA
chr2:38111184	55507	INS	80	0.8541	0.534	12	NA	NA	NA	NA	NA	NA	NA	NA	NA	No	NA	HPRC,HGSVC	No	2.44	Yes	NA,NA	NA	NA
chr2:38111184	55501	INS	50	0.8417	0.5867	183	NA	NA	NA	NA	NA	NA	NA	NA	NA	No	NA	HPRC,HGSVC,1KG-ONT	No	2.44	Yes	NA,NA	NA	NA
chr2:38111184	55504	INS	65	0.8874	0.4114	81	NA	NA	NA	NA	NA	NA	NA	NA	NA	No	NA	HPRC,HGSVC,1KG-ONT	No	2.44	Yes	NA,NA	NA	NA
chr2:38111184	55505	INS	70	0.8022	0.6754	51	NA	NA	NA	NA	NA	NA	NA	NA	NA	No	NA	HPRC,HGSVC,1KG-ONT	No	2.44	Yes	NA,NA	NA	NA
chr2:38111184	55506	INS	75	0.8894	0.4349	23	NA	NA	NA	NA	NA	NA	NA	NA	NA	No	NA	HPRC,HGSVC	No	2.44	Yes	NA,NA	NA	NA
chr2:38111184	55508	INS	85	0.8726	0.475	3	NA	NA	NA	NA	NA	NA	NA	NA	NA	No	NA	HPRC,HGSVC	No	2.44	No	NA,NA	NA	NA
chr2:38164595	55517	INS	54	0.8868	0.4324	3	NA	NA	NA	NA	NA	NA	NA	NA	NA	No	ID=2-38164536-38164545-AT,2-38164589-38164595-AC;MOTIFS=AC,AT;STRUC=<VC122822>	HPRC,HGSVC	Yes	1.997	No	NA,NA	NA	NA
chr2:38164595	55516	INS	56	0.9051	0.3485	5	NA	NA	NA	NA	NA	NA	NA	NA	NA	No	ID=2-38164536-38164545-AT,2-38164589-38164595-AC;MOTIFS=AC,AT;STRUC=<VC122822>	HPRC,HGSVC	Yes	1.997	Yes	NA,NA	NA	NA
chr2:38164595	55510	INS	52	0.8717	0.4923	23	NA	NA	NA	NA	NA	NA	NA	NA	NA	No	ID=2-38164536-38164545-AT,2-38164589-38164595-AC;MOTIFS=AC,AT;STRUC=<VC122822>	HPRC,HGSVC	Yes	1.997	Yes	NA,NA	NA	NA
chr2:38164595	55511	INS	62	0.8629	0.5413	5	NA	NA	NA	NA	NA	NA	NA	NA	NA	No	ID=2-38164536-38164545-AT,2-38164589-38164595-AC;MOTIFS=AC,AT;STRUC=<VC122822>	HPRC,HGSVC	Yes	1.997	Yes	NA,NA	NA	NA
chr2:38164595	55512	INS	58	0.8861	0.5382	7	NA	NA	NA	NA	NA	NA	NA	NA	NA	No	ID=2-38164536-38164545-AT,2-38164589-38164595-AC;MOTIFS=AC,AT;STRUC=<VC122822>	HPRC,HGSVC	Yes	1.997	No	NA,NA	NA	NA
chr2:38164595	55515	INS	50	0.8129	0.6732	25	NA	NA	NA	NA	NA	NA	NA	NA	NA	No	ID=2-38164536-38164545-AT,2-38164589-38164595-AC;MOTIFS=AC,AT;STRUC=<VC122822>	HPRC,HGSVC	Yes	1.997	Yes	NA,NA	NA	NA
chr2:38164595	55513	INS	74	0.8128	0.68	2	NA	NA	NA	NA	NA	NA	NA	NA	NA	No	ID=2-38164536-38164545-AT,2-38164589-38164595-AC;MOTIFS=AC,AT;STRUC=<VC122822>	HPRC,HGSVC,1KG-ONT	Yes	1.997	Yes	NA,NA	NA	NA
chr2:38164595	55514	INS	68	0.8256	0.616	2	NA	NA	NA	NA	NA	NA	NA	NA	NA	No	ID=2-38164536-38164545-AT,2-38164589-38164595-AC;MOTIFS=AC,AT;STRUC=<VC122822>	HPRC,HGSVC,1KG-ONT	Yes	1.997	Yes	NA,NA	NA	NA
chr2:38164604	55518	INS	109	0.8687	0.5218	6	NA	NA	NA	NA	NA	NA	NA	NA	NA	No	ID=2-38164536-38164545-AT,2-38164589-38164595-AC;MOTIFS=AC,AT;STRUC=<VC122822>,ID=2-38164595-38164622-AT;MOTIFS=AT;STRUC=<TR1825028>	HGSVC,1KG-ONT	Yes	1.997	Yes	NA,NA	NA	NA
chr2:38228970	55519	INS	52	0.8552	0.5506	2	NA	NA	NA	NA	NA	NA	NA	NA	NA	No	ID=2-38228945-38228961-GGAG;MOTIFS=GGAG;STRUC=(GGAG)n,ID=2-38228962-38229026-AGGA;MOTIFS=AGGA;STRUC=<TR1825109>	NA	No	3.322	No	NA,NA	NA	NA
chr2:38237087	55520	DEL	1539	0.8572	0.5179	5	NA	NA	NA	NA	NA	NA	NA	NA	NA	No	ID=2-38237201-38237210-GTG;MOTIFS=GTG;STRUC=<TR1825121>,ID=2-38237823-38237831-A;MOTIFS=A;STRUC=<TR1825122>,ID=2-38237832-38237843-A;MOTIFS=A;STRUC=<TR1825123>,ID=2-38238345-38238354-ATT;MOTIFS=ATT;STRUC=<TR1825124>,ID=2-38238565-38238574-ATA;MOTIFS=ATA;STRUC=<TR1825125>	HPRC	Yes	1.089	Yes	NA,NA	NA	NA
chr2:38256037	55521	INS	201	0.8946	0.3945	3	NA	NA	NA	NA	NA	NA	NA	NA	NA	No	NA	NA	Yes	0.011	Yes	NA,NA	NA	NA
chr2:38263193	55522	DEL	5181	0.8697	0.4792	1	NA	NA	NA	NA	NA	NA	NA	NA	enhancer	No	ID=2-38267313-38267322-TCC;MOTIFS=TCC;STRUC=<TR1825158>,ID=2-38267853-38267862-AC;MOTIFS=AC;STRUC=<TR1825159>	NA	Yes	6.583	Yes	NA,NA	NA	NA
chr2:38288115	55523	INS	322	0.9316	0.2631	6	NA	NA	NA	NA	NA	NA	NA	NA	NA	No	NA	NA	Yes	2.538	Yes	NA,NA	NA	NA
chr2:38325609	55524	DEL	134	0.9087	0.3468	1	ATL2(0.0043631,0.647)	NA	NA	NA	NA	NA	NA	NA	NA	No	ID=2-38325609-38325619-AC,2-38325627-38325657-AC,2-38325661-38325695-AC,2-38325699-38325761-AC,2-38325887-38325906-TTTG,2-38325906-38325931-A;MOTIFS=AC,TTTG,A;STRUC=<VC122837>	HPRC,HGSVC,1KG-ONT	No	2.061	No	NA,NA	NA	NA
chr2:38325627	55525	DEL	52	0.8968	0.3946	21	ATL2(0.0043631,0.647)	NA	NA	NA	NA	NA	NA	NA	NA	No	ID=2-38325609-38325619-AC,2-38325627-38325657-AC,2-38325661-38325695-AC,2-38325699-38325761-AC,2-38325887-38325906-TTTG,2-38325906-38325931-A;MOTIFS=AC,TTTG,A;STRUC=<VC122837>	HPRC,HGSVC	No	1.473	Yes	NA,NA	NA	NA
chr2:38325627	55526	DEL	108	0.8764	0.6512	256	ATL2(0.0043631,0.647)	NA	NA	NA	NA	NA	NA	NA	NA	No	ID=2-38325609-38325619-AC,2-38325627-38325657-AC,2-38325661-38325695-AC,2-38325699-38325761-AC,2-38325887-38325906-TTTG,2-38325906-38325931-A;MOTIFS=AC,TTTG,A;STRUC=<VC122837>	HPRC,HGSVC,1KG-ONT	No	0.984	Yes	NA,NA	NA	NA
chr2:38325630	55527	DEL	69	0.8208	0.6317	14	ATL2(0.0043631,0.647)	NA	NA	NA	NA	NA	NA	NA	NA	No	ID=2-38325609-38325619-AC,2-38325627-38325657-AC,2-38325661-38325695-AC,2-38325699-38325761-AC,2-38325887-38325906-TTTG,2-38325906-38325931-A;MOTIFS=AC,TTTG,A;STRUC=<VC122837>	HPRC,HGSVC	No	1.172	Yes	NA,NA	NA	NA
chr2:38325643	55528	DEL	59	0.8759	0.4617	6	ATL2(0.0043631,0.647)	NA	NA	NA	NA	NA	NA	NA	NA	No	ID=2-38325609-38325619-AC,2-38325627-38325657-AC,2-38325661-38325695-AC,2-38325699-38325761-AC,2-38325887-38325906-TTTG,2-38325906-38325931-A;MOTIFS=AC,TTTG,A;STRUC=<VC122837>	HPRC,HGSVC	No	1.09	Yes	NA,NA	NA	NA
chr2:38325649	55529	DEL	83	0.8785	0.4436	333	ATL2(0.0043631,0.647)	NA	NA	NA	NA	NA	NA	NA	NA	No	ID=2-38325609-38325619-AC,2-38325627-38325657-AC,2-38325661-38325695-AC,2-38325699-38325761-AC,2-38325887-38325906-TTTG,2-38325906-38325931-A;MOTIFS=AC,TTTG,A;STRUC=<VC122837>	HPRC,HGSVC,1KG-ONT	No	0.96	Yes	NA,NA	NA	NA
chr2:38325661	55530	DEL	64	0.891	0.3827	6	ATL2(0.0043631,0.647)	NA	NA	NA	NA	NA	NA	NA	NA	No	ID=2-38325609-38325619-AC,2-38325627-38325657-AC,2-38325661-38325695-AC,2-38325699-38325761-AC,2-38325887-38325906-TTTG,2-38325906-38325931-A;MOTIFS=AC,TTTG,A;STRUC=<VC122837>	HPRC,HGSVC	No	1.11	Yes	NA,NA	NA	NA
chr2:38325662	55531	DEL	74	0.8724	0.6603	27	ATL2(0.0043631,0.647)	NA	NA	NA	NA	NA	NA	NA	NA	No	ID=2-38325609-38325619-AC,2-38325627-38325657-AC,2-38325661-38325695-AC,2-38325699-38325761-AC,2-38325887-38325906-TTTG,2-38325906-38325931-A;MOTIFS=AC,TTTG,A;STRUC=<VC122837>	HPRC,HGSVC	No	0.803	Yes	NA,NA	NA	NA
chr2:38334902	55534	INS	52	0.9767	0.3945	202	ATL2(0.0043631,0.647)	NA	NA	NA	NA	NA	NA	NA	NA	No	ID=2-38334757-38334767-AAT,2-38334813-38334823-AAT,2-38334878-38334892-TATATAA,2-38334902-38334928-TTATAATATATAAATATATTTATATA;MOTIFS=AAT,TATATAA,TTATAATATATAAATATATTTATATA;STRUC=<VC122838>	HPRC	No	0.692	Yes	NA,NA	NA	NA
chr2:38334902	55539	INS	103	0.8111	0.6808	3	ATL2(0.0043631,0.647)	NA	NA	NA	NA	NA	NA	NA	NA	No	ID=2-38334757-38334767-AAT,2-38334813-38334823-AAT,2-38334878-38334892-TATATAA,2-38334902-38334928-TTATAATATATAAATATATTTATATA;MOTIFS=AAT,TATATAA,TTATAATATATAAATATATTTATATA;STRUC=<VC122838>	HPRC,HGSVC,1KG-ONT	No	0.692	Yes	NA,NA	NA	NA
chr2:38334902	55538	INS	118	0.8106	0.6951	7	ATL2(0.0043631,0.647)	NA	NA	NA	NA	NA	NA	NA	NA	No	ID=2-38334757-38334767-AAT,2-38334813-38334823-AAT,2-38334878-38334892-TATATAA,2-38334902-38334928-TTATAATATATAAATATATTTATATA;MOTIFS=AAT,TATATAA,TTATAATATATAAATATATTTATATA;STRUC=<VC122838>	HPRC,HGSVC	No	0.692	No	NA,NA	NA	NA
chr2:38334902	55537	INS	95	0.9386	0.4025	56	ATL2(0.0043631,0.647)	NA	NA	NA	NA	NA	NA	NA	NA	No	ID=2-38334757-38334767-AAT,2-38334813-38334823-AAT,2-38334878-38334892-TATATAA,2-38334902-38334928-TTATAATATATAAATATATTTATATA;MOTIFS=AAT,TATATAA,TTATAATATATAAATATATTTATATA;STRUC=<VC122838>	HPRC,HGSVC,1KG-ONT	No	0.692	Yes	NA,NA	NA	NA
chr2:38334902	55536	INS	104	0.8693	0.5187	14	ATL2(0.0043631,0.647)	NA	NA	NA	NA	NA	NA	NA	NA	No	ID=2-38334757-38334767-AAT,2-38334813-38334823-AAT,2-38334878-38334892-TATATAA,2-38334902-38334928-TTATAATATATAAATATATTTATATA;MOTIFS=AAT,TATATAA,TTATAATATATAAATATATTTATATA;STRUC=<VC122838>	HPRC,HGSVC,1KG-ONT	No	0.692	Yes	NA,NA	NA	NA
chr2:38334902	55532	INS	70	0.8855	0.3903	7	ATL2(0.0043631,0.647)	NA	NA	NA	NA	NA	NA	NA	NA	No	ID=2-38334757-38334767-AAT,2-38334813-38334823-AAT,2-38334878-38334892-TATATAA,2-38334902-38334928-TTATAATATATAAATATATTTATATA;MOTIFS=AAT,TATATAA,TTATAATATATAAATATATTTATATA;STRUC=<VC122838>	HPRC,HGSVC,1KG-ONT	No	0.692	No	NA,NA	NA	NA
chr2:38334902	55533	INS	93	0.8833	0.4072	2	ATL2(0.0043631,0.647)	NA	NA	NA	NA	NA	NA	NA	NA	No	ID=2-38334757-38334767-AAT,2-38334813-38334823-AAT,2-38334878-38334892-TATATAA,2-38334902-38334928-TTATAATATATAAATATATTTATATA;MOTIFS=AAT,TATATAA,TTATAATATATAAATATATTTATATA;STRUC=<VC122838>	HPRC,HGSVC,1KG-ONT	No	0.692	No	NA,NA	NA	NA
chr2:38334902	55535	INS	78	0.8634	0.4934	424	ATL2(0.0043631,0.647)	NA	NA	NA	NA	NA	NA	NA	NA	No	ID=2-38334757-38334767-AAT,2-38334813-38334823-AAT,2-38334878-38334892-TATATAA,2-38334902-38334928-TTATAATATATAAATATATTTATATA;MOTIFS=AAT,TATATAA,TTATAATATATAAATATATTTATATA;STRUC=<VC122838>	HPRC,HGSVC,1KG-ONT	No	0.692	Yes	NA,NA	NA	NA
chr2:38334903	55540	INS	72	0.8555	0.6004	2	ATL2(0.0043631,0.647)	NA	NA	NA	NA	NA	NA	NA	NA	No	ID=2-38334757-38334767-AAT,2-38334813-38334823-AAT,2-38334878-38334892-TATATAA,2-38334902-38334928-TTATAATATATAAATATATTTATATA;MOTIFS=AAT,TATATAA,TTATAATATATAAATATATTTATATA;STRUC=<VC122838>	HPRC,HGSVC,1KG-ONT	No	0.692	Yes	NA,NA	NA	NA
chr2:38334913	55541	INS	56	0.9093	0.3488	3	ATL2(0.0043631,0.647)	NA	NA	NA	NA	NA	NA	NA	NA	No	ID=2-38334757-38334767-AAT,2-38334813-38334823-AAT,2-38334878-38334892-TATATAA,2-38334902-38334928-TTATAATATATAAATATATTTATATA;MOTIFS=AAT,TATATAA,TTATAATATATAAATATATTTATATA;STRUC=<VC122838>	HPRC,HGSVC,1KG-ONT	No	0.692	No	NA,NA	NA	NA
chr2:38334938	55542	INS	81	0.8909	0.422	4	ATL2(0.0043631,0.647)	NA	NA	NA	NA	NA	NA	NA	NA	No	NA	HPRC,HGSVC,1KG-ONT	No	0.692	Yes	NA,NA	NA	NA
chr2:38350009	55543	DEL	138	0.8926	0.3864	1	ATL2(0.0043631,0.647)	NA	NA	NA	NA	NA	NA	NA	NA	No	NA	NA	Yes	3.467	No	NA,NA	NA	NA
chr2:38353976	55544	DEL	3135	0.8338	0.6279	4	ATL2(0.0043631,0.647)	NA	NA	NA	ATL2(0.0043631,0.647)	NA	NA	NA	NA	No	ID=2-38354184-38354192-A;MOTIFS=A;STRUC=<TR1825317>,ID=2-38355703-38355719-T;MOTIFS=T;STRUC=<TR1825318>,ID=2-38355847-38355856-CAC;MOTIFS=CAC;STRUC=<TR1825319>,ID=2-38356351-38356360-T;MOTIFS=T;STRUC=<TR1825320>	NA	Yes	2.924	Yes	NA,NA	NA	NA
chr2:38391380	55545	DEL	240	0.8703	0.495	1	NA	NA	NA	NA	NA	NA	NA	NA	NA	No	NA	NA	Yes	0.782	No	NA,NA	NA	NA
chr2:38402579	55546	DEL	62	0.8368	0.5895	806	NA	NA	NA	NA	NA	NA	NA	NA	NA	No	ID=2-38402590-38402601-CT,2-38402652-38402663-CT;MOTIFS=CT;STRUC=<VC122847>	HPRC,HGSVC,1KG-ONT	Yes	0.346	Yes	NA,NA	NA	NA
chr2:38402587	55547	INS	64	0.7911	0.6893	1	NA	NA	NA	NA	NA	NA	NA	NA	NA	No	ID=2-38402590-38402601-CT,2-38402652-38402663-CT;MOTIFS=CT;STRUC=<VC122847>	HGSVC,1KG-ONT	No	1.832	No	NA,NA	NA	NA
chr2:38402588	55548	DEL	57	0.8147	0.6625	9	NA	NA	NA	NA	NA	NA	NA	NA	NA	No	ID=2-38402590-38402601-CT,2-38402652-38402663-CT;MOTIFS=CT;STRUC=<VC122847>	HPRC,HGSVC,1KG-ONT	Yes	0.346	Yes	NA,NA	NA	NA
chr2:38402617	55549	DEL	56	0.8379	0.5737	31	NA	NA	NA	NA	NA	NA	NA	NA	NA	No	ID=2-38402590-38402601-CT,2-38402652-38402663-CT;MOTIFS=CT;STRUC=<VC122847>	HPRC,HGSVC,1KG-ONT	Yes	0.377	Yes	NA,NA	NA	NA
chr2:38402619	55550	DEL	61	0.8348	0.6373	109	NA	NA	NA	NA	NA	NA	NA	NA	NA	No	ID=2-38402590-38402601-CT,2-38402652-38402663-CT;MOTIFS=CT;STRUC=<VC122847>	HPRC,HGSVC,1KG-ONT	Yes	0.377	Yes	NA,NA	NA	NA
chr2:38402639	55551	DEL	56	0.9038	0.3581	5	NA	NA	NA	NA	NA	NA	NA	NA	NA	No	ID=2-38402590-38402601-CT,2-38402652-38402663-CT;MOTIFS=CT;STRUC=<VC122847>	HPRC,HGSVC,1KG-ONT	No	0.223	No	NA,NA	NA	NA
chr2:38403589	55552	DEL	145	0.8365	0.5869	79	NA	NA	NA	NA	NA	NA	NA	NA	NA	No	NA	HPRC,HGSVC,1KG-ONT	No	0.102	Yes	NA,NA	NA	NA
chr2:38403616	55553	DEL	97	0.8132	0.6683	582	NA	NA	NA	NA	NA	NA	NA	NA	NA	No	NA	HPRC,HGSVC	No	0.107	Yes	NA,NA	NA	NA
chr2:38403644	55554	DEL	146	0.9724	0.4378	438	NA	NA	NA	NA	NA	NA	NA	NA	NA	No	NA	HPRC,HGSVC,1KG-ONT	No	0.244	Yes	NA,NA	NA	NA
chr2:38410923	55555	INS	59	0.89	0.4003	3	NA	NA	NA	NA	NA	NA	NA	NA	NA	No	NA	NA	No	1.616	Yes	NA,NA	NA	NA
chr2:38433258	55556	DEL	73	0.852	0.55	2	NA	NA	NA	NA	NA	NA	NA	NA	NA	No	NA	NA	Yes	4.877	No	NA,NA	NA	NA
chr2:38448091	55557	DEL	2054	0.8632	0.5439	1	NA	NA	NA	NA	NA	NA	NA	NA	CTCF_binding_site	No	NA	NA	Yes	4.636	No	NA,NA	NA	NA
chr2:38479699	55558	DEL	186	0.8125	0.6527	17	NA	NA	NA	NA	NA	NA	NA	NA	NA	No	ID=2-38479666-38479697-A,2-38479693-38479716-AAAAG,2-38479709-38479756-AAAG,2-38479754-38479767-AAAG,2-38479830-38479857-A,2-38479853-38479876-AAAAG,2-38479869-38479920-AAAG,2-38479918-38479931-AAAG;MOTIFS=AAAG,AAAAG,A;STRUC=<VC122855>	HPRC,HGSVC,1KG-ONT	No	2.817	Yes	NA,NA	NA	NA
chr2:38479708	55559	DEL	161	0.8555	0.53	206	NA	NA	NA	NA	NA	NA	NA	NA	NA	No	ID=2-38479666-38479697-A,2-38479693-38479716-AAAAG,2-38479709-38479756-AAAG,2-38479754-38479767-AAAG,2-38479830-38479857-A,2-38479853-38479876-AAAAG,2-38479869-38479920-AAAG,2-38479918-38479931-AAAG;MOTIFS=AAAG,AAAAG,A;STRUC=<VC122855>	HPRC,HGSVC,1KG-ONT	No	2.829	Yes	NA,NA	NA	NA
chr2:38479714	55560	DEL	175	0.8656	0.4948	368	NA	NA	NA	NA	NA	NA	NA	NA	NA	No	ID=2-38479666-38479697-A,2-38479693-38479716-AAAAG,2-38479709-38479756-AAAG,2-38479754-38479767-AAAG,2-38479830-38479857-A,2-38479853-38479876-AAAAG,2-38479869-38479920-AAAG,2-38479918-38479931-AAAG;MOTIFS=AAAG,AAAAG,A;STRUC=<VC122855>	HPRC,HGSVC,1KG-ONT	No	2.829	Yes	NA,NA	NA	NA
chr2:38479717	55561	DEL	152	0.9383	0.2404	95	NA	NA	NA	NA	NA	NA	NA	NA	NA	No	ID=2-38479666-38479697-A,2-38479693-38479716-AAAAG,2-38479709-38479756-AAAG,2-38479754-38479767-AAAG,2-38479830-38479857-A,2-38479853-38479876-AAAAG,2-38479869-38479920-AAAG,2-38479918-38479931-AAAG;MOTIFS=AAAG,AAAAG,A;STRUC=<VC122855>	HPRC,HGSVC,1KG-ONT	No	2.834	Yes	NA,NA	NA	NA
chr2:38479725	55562	DEL	144	0.9301	0.2613	27	NA	NA	NA	NA	NA	NA	NA	NA	NA	No	ID=2-38479666-38479697-A,2-38479693-38479716-AAAAG,2-38479709-38479756-AAAG,2-38479754-38479767-AAAG,2-38479830-38479857-A,2-38479853-38479876-AAAAG,2-38479869-38479920-AAAG,2-38479918-38479931-AAAG;MOTIFS=AAAG,AAAAG,A;STRUC=<VC122855>	HPRC,HGSVC,1KG-ONT	No	2.824	Yes	NA,NA	NA	NA
chr2:38479869	55564	INS	190	0.8219	0.6745	23	NA	NA	NA	NA	NA	NA	NA	NA	NA	No	ID=2-38479666-38479697-A,2-38479693-38479716-AAAAG,2-38479709-38479756-AAAG,2-38479754-38479767-AAAG,2-38479830-38479857-A,2-38479853-38479876-AAAAG,2-38479869-38479920-AAAG,2-38479918-38479931-AAAG;MOTIFS=AAAG,AAAAG,A;STRUC=<VC122855>	HGSVC	No	0.692	Yes	NA,NA	NA	NA
chr2:38479869	55563	INS	174	0.8239	0.636	20	NA	NA	NA	NA	NA	NA	NA	NA	NA	No	ID=2-38479666-38479697-A,2-38479693-38479716-AAAAG,2-38479709-38479756-AAAG,2-38479754-38479767-AAAG,2-38479830-38479857-A,2-38479853-38479876-AAAAG,2-38479869-38479920-AAAG,2-38479918-38479931-AAAG;MOTIFS=AAAG,AAAAG,A;STRUC=<VC122855>	HGSVC	No	0.692	Yes	NA,NA	NA	NA
chr2:38487357	55565	INS	104	0.9644	0.3161	3	NA	NA	NA	NA	NA	NA	NA	NA	NA	No	NA	HPRC	No	1.616	Yes	NA,NA	NA	NA
chr2:38487357	55566	DEL	104	0.8813	0.411	198	NA	NA	NA	NA	NA	NA	NA	NA	NA	No	ID=2-38487357-38487565-ACTCGGGAGGCTGAGGTGGGAGAATTGTTTAAACTCAGGAGGCAAAGGTTGTAGTGAGCTGAGATCGCGCCACTGCACCACTCCCGCCTGGGCATCAGAGTGCG;MOTIFS=ACTCGGGAGGCTGAGGTGGGAGAATTGTTTAAACTCAGGAGGCAAAGGTTGTAGTGAGCTGAGATCGCGCCACTGCACCACTCCCGCCTGGGCATCAGAGTGCG;STRUC=<TR1825557>,ID=2-38487586-38487594-AAAC;MOTIFS=AAAC;STRUC=(AAAC)n	HPRC,HGSVC,1KG-ONT	Yes	0.83	Yes	NA,NA	NA	NA
chr2:38488744	55567	INS	139	0.9364	0.5016	1	NA	NA	NA	NA	NA	NA	NA	NA	NA	No	NA	HPRC	No	7.301	No	NA,NA	NA	NA
chr2:38549421	55568	DEL	82	0.8645	0.5131	1	NA	NA	NA	NA	NA	NA	NA	NA	NA	No	NA	NA	Yes	2.792	No	NA,NA	NA	NA
chr2:38614299	55569	INS	313	0.9454	0.2206	2	NA	NA	NA	NA	NA	NA	NA	NA	NA	No	NA	NA	Yes	4.934	No	NA,NA	NA	NA
chr2:38624277	55570	DEL	309	0.9695	0.1296	469	NA	NA	NA	NA	NA	NA	NA	NA	NA	No	ID=2-38624287-38624317-T;MOTIFS=T;STRUC=(T)n	HPRC,HGSVC,1KG-ONT	Yes	0.916	Yes	NA,NA	NA	NA
chr2:38631688	55571	INS	2733	0.9149	0.5885	3	NA	NA	NA	NA	NA	NA	NA	NA	NA	No	NA	HPRC	No	0.692	Yes	NA,NA	NA	NA
chr2:38637614	55572	INS	56	0.9261	0.2912	1	NA	NA	NA	NA	NA	NA	NA	NA	NA	No	ID=2-38637538-38637554-A,2-38637567-38637585-AGAA,2-38637590-38637610-GGGA,2-38637667-38637683-GAGG;MOTIFS=GGGA,AGAA,GAGG,A;STRUC=<VC122869>	NA	No	0.052	No	NA,NA	NA	NA
chr2:38686220	55574	INS	64	0.8586	0.5358	13	GALM(2.9942e-13,1.421)	NA	NA	NA	NA	NA	NA	NA	NA	No	ID=2-38686192-38686204-A,2-38686412-38686421-CCA;MOTIFS=CCA,A;STRUC=<VC122880>	HPRC,HGSVC,1KG-ONT	Yes	0.692	Yes	NA,NA	NA	NA
chr2:38686227	55575	INS	53	0.928	0.2768	28	GALM(2.9942e-13,1.421)	NA	NA	NA	NA	NA	NA	NA	NA	No	ID=2-38686192-38686204-A,2-38686412-38686421-CCA;MOTIFS=CCA,A;STRUC=<VC122880>,ID=2-38686220-38686276-TTTC;MOTIFS=TTTC;STRUC=<TR1825910>	HPRC,HGSVC,1KG-ONT	Yes	0.692	Yes	NA,NA	NA	NA
chr2:38686228	55576	INS	64	0.8201	0.6808	2	GALM(2.9942e-13,1.421)	NA	NA	NA	NA	NA	NA	NA	NA	No	ID=2-38686192-38686204-A,2-38686412-38686421-CCA;MOTIFS=CCA,A;STRUC=<VC122880>,ID=2-38686220-38686276-TTTC;MOTIFS=TTTC;STRUC=<TR1825910>	HPRC,HGSVC,1KG-ONT	Yes	0.692	No	NA,NA	NA	NA
chr2:38686231	55577	INS	60	0.8042	0.6731	1	GALM(2.9942e-13,1.421)	NA	NA	NA	NA	NA	NA	NA	NA	No	ID=2-38686192-38686204-A,2-38686412-38686421-CCA;MOTIFS=CCA,A;STRUC=<VC122880>,ID=2-38686220-38686276-TTTC;MOTIFS=TTTC;STRUC=<TR1825910>	HPRC,HGSVC,1KG-ONT	Yes	0.692	No	NA,NA	NA	NA
chr2:38686240	55578	INS	64	0.9109	0.3567	6	GALM(2.9942e-13,1.421)	NA	NA	NA	NA	NA	NA	NA	NA	No	ID=2-38686192-38686204-A,2-38686412-38686421-CCA;MOTIFS=CCA,A;STRUC=<VC122880>,ID=2-38686220-38686276-TTTC;MOTIFS=TTTC;STRUC=<TR1825910>	HPRC,HGSVC,1KG-ONT	Yes	0.692	No	NA,NA	NA	NA
chr2:38686243	55581	INS	113	0.8191	0.6595	12	GALM(2.9942e-13,1.421)	NA	NA	NA	NA	NA	NA	NA	NA	No	ID=2-38686192-38686204-A,2-38686412-38686421-CCA;MOTIFS=CCA,A;STRUC=<VC122880>,ID=2-38686220-38686276-TTTC;MOTIFS=TTTC;STRUC=<TR1825910>	NA	Yes	0.692	No	NA,NA	NA	NA
chr2:38686243	55580	INS	101	0.9568	0.2016	31	GALM(2.9942e-13,1.421)	NA	NA	NA	NA	NA	NA	NA	NA	No	ID=2-38686192-38686204-A,2-38686412-38686421-CCA;MOTIFS=CCA,A;STRUC=<VC122880>,ID=2-38686220-38686276-TTTC;MOTIFS=TTTC;STRUC=<TR1825910>	HPRC	Yes	0.692	Yes	NA,NA	NA	NA
chr2:38686243	55579	INS	89	0.7979	0.6829	5	GALM(2.9942e-13,1.421)	NA	NA	NA	NA	NA	NA	NA	NA	No	ID=2-38686192-38686204-A,2-38686412-38686421-CCA;MOTIFS=CCA,A;STRUC=<VC122880>,ID=2-38686220-38686276-TTTC;MOTIFS=TTTC;STRUC=<TR1825910>	HPRC,HGSVC	Yes	0.692	No	NA,NA	NA	NA
chr2:38686250	55582	INS	58	0.89	0.4059	4	GALM(2.9942e-13,1.421)	NA	NA	NA	NA	NA	NA	NA	NA	No	ID=2-38686192-38686204-A,2-38686412-38686421-CCA;MOTIFS=CCA,A;STRUC=<VC122880>,ID=2-38686220-38686276-TTTC;MOTIFS=TTTC;STRUC=<TR1825910>	HPRC,HGSVC,1KG-ONT	Yes	0.692	Yes	NA,NA	NA	NA
chr2:38686254	55583	INS	66	0.8577	0.5234	11	GALM(2.9942e-13,1.421)	NA	NA	NA	NA	NA	NA	NA	NA	No	ID=2-38686192-38686204-A,2-38686412-38686421-CCA;MOTIFS=CCA,A;STRUC=<VC122880>,ID=2-38686220-38686276-TTTC;MOTIFS=TTTC;STRUC=<TR1825910>	HPRC,HGSVC,1KG-ONT	Yes	0.692	Yes	NA,NA	NA	NA
chr2:38686258	55584	INS	59	0.8015	0.6719	5	GALM(2.9942e-13,1.421)	NA	NA	NA	NA	NA	NA	NA	NA	No	ID=2-38686192-38686204-A,2-38686412-38686421-CCA;MOTIFS=CCA,A;STRUC=<VC122880>,ID=2-38686220-38686276-TTTC;MOTIFS=TTTC;STRUC=<TR1825910>	HPRC,HGSVC,1KG-ONT	Yes	0.692	Yes	NA,NA	NA	NA
chr2:38686258	55585	INS	70	0.8402	0.5875	13	GALM(2.9942e-13,1.421)	NA	NA	NA	NA	NA	NA	NA	NA	No	ID=2-38686192-38686204-A,2-38686412-38686421-CCA;MOTIFS=CCA,A;STRUC=<VC122880>,ID=2-38686220-38686276-TTTC;MOTIFS=TTTC;STRUC=<TR1825910>	HPRC,HGSVC,1KG-ONT	Yes	0.692	Yes	NA,NA	NA	NA
chr2:38686258	55586	INS	53	0.8473	0.5741	5	GALM(2.9942e-13,1.421)	NA	NA	NA	NA	NA	NA	NA	NA	No	ID=2-38686192-38686204-A,2-38686412-38686421-CCA;MOTIFS=CCA,A;STRUC=<VC122880>,ID=2-38686220-38686276-TTTC;MOTIFS=TTTC;STRUC=<TR1825910>	HPRC,HGSVC,1KG-ONT	Yes	0.692	No	NA,NA	NA	NA
chr2:38686258	55587	INS	52	0.8514	0.603	29	GALM(2.9942e-13,1.421)	NA	NA	NA	NA	NA	NA	NA	NA	No	ID=2-38686192-38686204-A,2-38686412-38686421-CCA;MOTIFS=CCA,A;STRUC=<VC122880>,ID=2-38686220-38686276-TTTC;MOTIFS=TTTC;STRUC=<TR1825910>	HPRC,HGSVC,1KG-ONT	Yes	0.692	Yes	NA,NA	NA	NA
chr2:38686258	55588	INS	56	0.9323	0.5229	53	GALM(2.9942e-13,1.421)	NA	NA	NA	NA	NA	NA	NA	NA	No	ID=2-38686192-38686204-A,2-38686412-38686421-CCA;MOTIFS=CCA,A;STRUC=<VC122880>,ID=2-38686220-38686276-TTTC;MOTIFS=TTTC;STRUC=<TR1825910>	HPRC,HGSVC,1KG-ONT	Yes	0.692	Yes	NA,NA	NA	NA
chr2:38686258	55589	INS	65	0.8421	0.5889	5	GALM(2.9942e-13,1.421)	NA	NA	NA	NA	NA	NA	NA	NA	No	ID=2-38686192-38686204-A,2-38686412-38686421-CCA;MOTIFS=CCA,A;STRUC=<VC122880>,ID=2-38686220-38686276-TTTC;MOTIFS=TTTC;STRUC=<TR1825910>	HPRC,HGSVC,1KG-ONT	Yes	0.692	No	NA,NA	NA	NA
chr2:38686259	55590	INS	50	0.8809	0.4345	27	GALM(2.9942e-13,1.421)	NA	NA	NA	NA	NA	NA	NA	NA	No	ID=2-38686192-38686204-A,2-38686412-38686421-CCA;MOTIFS=CCA,A;STRUC=<VC122880>,ID=2-38686220-38686276-TTTC;MOTIFS=TTTC;STRUC=<TR1825910>	HPRC,HGSVC,1KG-ONT	Yes	0.692	Yes	NA,NA	NA	NA
chr2:38686264	55591	INS	60	0.8752	0.4889	44	GALM(2.9942e-13,1.421)	NA	NA	NA	NA	NA	NA	NA	NA	No	ID=2-38686192-38686204-A,2-38686412-38686421-CCA;MOTIFS=CCA,A;STRUC=<VC122880>,ID=2-38686220-38686276-TTTC;MOTIFS=TTTC;STRUC=<TR1825910>	HPRC,HGSVC,1KG-ONT	Yes	0.692	Yes	NA,NA	NA	NA
chr2:38686264	55592	INS	64	0.8467	0.5567	25	GALM(2.9942e-13,1.421)	NA	NA	NA	NA	NA	NA	NA	NA	No	ID=2-38686192-38686204-A,2-38686412-38686421-CCA;MOTIFS=CCA,A;STRUC=<VC122880>,ID=2-38686220-38686276-TTTC;MOTIFS=TTTC;STRUC=<TR1825910>	HPRC,HGSVC,1KG-ONT	Yes	0.692	Yes	NA,NA	NA	NA
chr2:38686264	55593	INS	68	0.9374	0.2289	43	GALM(2.9942e-13,1.421)	NA	NA	NA	NA	NA	NA	NA	NA	No	ID=2-38686192-38686204-A,2-38686412-38686421-CCA;MOTIFS=CCA,A;STRUC=<VC122880>,ID=2-38686220-38686276-TTTC;MOTIFS=TTTC;STRUC=<TR1825910>	HPRC,HGSVC,1KG-ONT	Yes	0.692	Yes	NA,NA	NA	NA
chr2:38686266	55594	INS	56	0.9207	0.2955	49	GALM(2.9942e-13,1.421)	NA	NA	NA	NA	NA	NA	NA	NA	No	ID=2-38686192-38686204-A,2-38686412-38686421-CCA;MOTIFS=CCA,A;STRUC=<VC122880>,ID=2-38686220-38686276-TTTC;MOTIFS=TTTC;STRUC=<TR1825910>	HPRC,HGSVC,1KG-ONT	Yes	0.692	Yes	NA,NA	NA	NA
chr2:38686267	55595	INS	86	0.8806	0.4598	18	GALM(2.9942e-13,1.421)	NA	NA	NA	NA	NA	NA	NA	NA	No	ID=2-38686192-38686204-A,2-38686412-38686421-CCA;MOTIFS=CCA,A;STRUC=<VC122880>,ID=2-38686220-38686276-TTTC;MOTIFS=TTTC;STRUC=<TR1825910>	HPRC,HGSVC	Yes	0.692	Yes	NA,NA	NA	NA
chr2:38686267	55596	INS	52	0.873	0.4675	33	GALM(2.9942e-13,1.421)	NA	NA	NA	NA	NA	NA	NA	NA	No	ID=2-38686192-38686204-A,2-38686412-38686421-CCA;MOTIFS=CCA,A;STRUC=<VC122880>,ID=2-38686220-38686276-TTTC;MOTIFS=TTTC;STRUC=<TR1825910>	HPRC,HGSVC,1KG-ONT	Yes	0.692	Yes	NA,NA	NA	NA
chr2:38686267	55597	INS	84	0.8442	0.5955	6	GALM(2.9942e-13,1.421)	NA	NA	NA	NA	NA	NA	NA	NA	No	ID=2-38686192-38686204-A,2-38686412-38686421-CCA;MOTIFS=CCA,A;STRUC=<VC122880>,ID=2-38686220-38686276-TTTC;MOTIFS=TTTC;STRUC=<TR1825910>	HPRC,HGSVC	Yes	0.692	No	NA,NA	NA	NA
chr2:38686267	55598	INS	72	0.8442	0.5598	49	GALM(2.9942e-13,1.421)	NA	NA	NA	NA	NA	NA	NA	NA	No	ID=2-38686192-38686204-A,2-38686412-38686421-CCA;MOTIFS=CCA,A;STRUC=<VC122880>,ID=2-38686220-38686276-TTTC;MOTIFS=TTTC;STRUC=<TR1825910>	HPRC,HGSVC,1KG-ONT	Yes	0.692	Yes	NA,NA	NA	NA
chr2:38686267	55599	INS	76	0.8555	0.5416	53	GALM(2.9942e-13,1.421)	NA	NA	NA	NA	NA	NA	NA	NA	No	ID=2-38686192-38686204-A,2-38686412-38686421-CCA;MOTIFS=CCA,A;STRUC=<VC122880>,ID=2-38686220-38686276-TTTC;MOTIFS=TTTC;STRUC=<TR1825910>	HPRC,HGSVC	Yes	0.692	Yes	NA,NA	NA	NA
chr2:38686273	55600	INS	63	0.8472	0.5731	7	GALM(2.9942e-13,1.421)	NA	NA	NA	NA	NA	NA	NA	NA	No	ID=2-38686192-38686204-A,2-38686412-38686421-CCA;MOTIFS=CCA,A;STRUC=<VC122880>,ID=2-38686220-38686276-TTTC;MOTIFS=TTTC;STRUC=<TR1825910>	HPRC,HGSVC,1KG-ONT	Yes	0.692	Yes	NA,NA	NA	NA
chr2:38688413	55601	DEL	73	0.8673	0.4874	1	GALM(2.9942e-13,1.421)	NA	NA	NA	NA	NA	NA	NA	NA	No	NA	NA	Yes	1.166	No	NA,NA	NA	NA
chr2:38711663	55602	INS	1805	0.8711	0.4827	8	GALM(2.9942e-13,1.421)	NA	NA	NA	NA	NA	NA	NA	NA	Yes	ID=2-38711697-38711710-CAT,2-38711731-38711740-CAT,2-38711785-38711811-CACCAT,2-38711806-38711820-CAT,2-38711845-38711856-CAC,2-38711854-38711871-CAT;MOTIFS=CACCAT,CAC,CAT;STRUC=<VC122884>	HPRC,HGSVC,1KG-ONT	No	3.188	Yes	NA,NA	NA	NA
chr2:38711713	55603	INS	1930	0.9336	0.2659	1	GALM(2.9942e-13,1.421)	NA	NA	NA	NA	NA	NA	NA	NA	Yes	ID=2-38711697-38711710-CAT,2-38711731-38711740-CAT,2-38711785-38711811-CACCAT,2-38711806-38711820-CAT,2-38711845-38711856-CAC,2-38711854-38711871-CAT;MOTIFS=CACCAT,CAC,CAT;STRUC=<VC122884>	HPRC,HGSVC,1KG-ONT	No	3.188	No	NA,NA	NA	NA
chr2:38711743	55604	INS	1343	0.8474	0.5902	17	GALM(2.9942e-13,1.421)	NA	NA	NA	NA	NA	NA	NA	NA	Yes	ID=2-38711697-38711710-CAT,2-38711731-38711740-CAT,2-38711785-38711811-CACCAT,2-38711806-38711820-CAT,2-38711845-38711856-CAC,2-38711854-38711871-CAT;MOTIFS=CACCAT,CAC,CAT;STRUC=<VC122884>	HPRC,HGSVC,1KG-ONT	No	4.651	Yes	NA,NA	NA	NA
chr2:38711794	55605	INS	1762	0.8835	0.4436	6	GALM(2.9942e-13,1.421)	NA	NA	NA	NA	NA	NA	NA	NA	Yes	ID=2-38711697-38711710-CAT,2-38711731-38711740-CAT,2-38711785-38711811-CACCAT,2-38711806-38711820-CAT,2-38711845-38711856-CAC,2-38711854-38711871-CAT;MOTIFS=CACCAT,CAC,CAT;STRUC=<VC122884>	HPRC,HGSVC,1KG-ONT	No	4.651	Yes	NA,NA	NA	NA
chr2:38711801	55606	INS	1963	0.9034	0.3695	4	GALM(2.9942e-13,1.421)	NA	NA	NA	NA	NA	NA	NA	NA	Yes	ID=2-38711697-38711710-CAT,2-38711731-38711740-CAT,2-38711785-38711811-CACCAT,2-38711806-38711820-CAT,2-38711845-38711856-CAC,2-38711854-38711871-CAT;MOTIFS=CACCAT,CAC,CAT;STRUC=<VC122884>	HPRC,HGSVC,1KG-ONT	No	3.188	Yes	NA,NA	NA	NA
chr2:38711815	55612	INS	2126	0.8408	0.597	20	GALM(2.9942e-13,1.421)	NA	NA	NA	NA	NA	NA	NA	NA	Yes	ID=2-38711697-38711710-CAT,2-38711731-38711740-CAT,2-38711785-38711811-CACCAT,2-38711806-38711820-CAT,2-38711845-38711856-CAC,2-38711854-38711871-CAT;MOTIFS=CACCAT,CAC,CAT;STRUC=<VC122884>	HPRC,HGSVC,1KG-ONT	No	3.188	Yes	NA,NA	NA	NA
chr2:38711815	55613	INS	2574	0.8996	0.3598	5	GALM(2.9942e-13,1.421)	NA	NA	NA	NA	NA	NA	NA	NA	Yes	ID=2-38711697-38711710-CAT,2-38711731-38711740-CAT,2-38711785-38711811-CACCAT,2-38711806-38711820-CAT,2-38711845-38711856-CAC,2-38711854-38711871-CAT;MOTIFS=CACCAT,CAC,CAT;STRUC=<VC122884>	HPRC,HGSVC,1KG-ONT	No	3.188	Yes	NA,NA	NA	NA
chr2:38711815	55615	INS	255	0.9322	0.2732	8	GALM(2.9942e-13,1.421)	NA	NA	NA	NA	NA	NA	NA	NA	Yes	ID=2-38711697-38711710-CAT,2-38711731-38711740-CAT,2-38711785-38711811-CACCAT,2-38711806-38711820-CAT,2-38711845-38711856-CAC,2-38711854-38711871-CAT;MOTIFS=CACCAT,CAC,CAT;STRUC=<VC122884>	NA	No	3.188	Yes	NA,NA	NA	NA
chr2:38711815	55616	INS	194	0.8281	0.6386	2	GALM(2.9942e-13,1.421)	NA	NA	NA	NA	NA	NA	NA	NA	Yes	ID=2-38711697-38711710-CAT,2-38711731-38711740-CAT,2-38711785-38711811-CACCAT,2-38711806-38711820-CAT,2-38711845-38711856-CAC,2-38711854-38711871-CAT;MOTIFS=CACCAT,CAC,CAT;STRUC=<VC122884>	NA	No	3.188	No	NA,NA	NA	NA
chr2:38711815	55617	INS	354	0.8613	0.484	2	GALM(2.9942e-13,1.421)	NA	NA	NA	NA	NA	NA	NA	NA	Yes	ID=2-38711697-38711710-CAT,2-38711731-38711740-CAT,2-38711785-38711811-CACCAT,2-38711806-38711820-CAT,2-38711845-38711856-CAC,2-38711854-38711871-CAT;MOTIFS=CACCAT,CAC,CAT;STRUC=<VC122884>	NA	No	3.188	No	NA,NA	NA	NA
chr2:38711815	55610	INS	2243	0.838	0.6106	2	GALM(2.9942e-13,1.421)	NA	NA	NA	NA	NA	NA	NA	NA	Yes	ID=2-38711697-38711710-CAT,2-38711731-38711740-CAT,2-38711785-38711811-CACCAT,2-38711806-38711820-CAT,2-38711845-38711856-CAC,2-38711854-38711871-CAT;MOTIFS=CACCAT,CAC,CAT;STRUC=<VC122884>	HPRC,HGSVC,1KG-ONT	No	3.188	No	NA,NA	NA	NA
chr2:38711815	55611	INS	1896	0.9787	0.0851	1055	GALM(2.9942e-13,1.421)	NA	NA	NA	NA	NA	NA	NA	NA	Yes	ID=2-38711697-38711710-CAT,2-38711731-38711740-CAT,2-38711785-38711811-CACCAT,2-38711806-38711820-CAT,2-38711845-38711856-CAC,2-38711854-38711871-CAT;MOTIFS=CACCAT,CAC,CAT;STRUC=<VC122884>	HPRC,HGSVC,1KG-ONT	No	3.188	Yes	NA,NA	NA	NA
chr2:38711815	55609	INS	1583	0.9491	0.2079	3	GALM(2.9942e-13,1.421)	NA	NA	NA	NA	NA	NA	NA	NA	Yes	ID=2-38711697-38711710-CAT,2-38711731-38711740-CAT,2-38711785-38711811-CACCAT,2-38711806-38711820-CAT,2-38711845-38711856-CAC,2-38711854-38711871-CAT;MOTIFS=CACCAT,CAC,CAT;STRUC=<VC122884>	HPRC,HGSVC,1KG-ONT	No	3.188	No	NA,NA	NA	NA
chr2:38711815	55608	INS	1896	0.8836	0.6051	2	GALM(2.9942e-13,1.421)	NA	NA	NA	NA	NA	NA	NA	NA	Yes	ID=2-38711697-38711710-CAT,2-38711731-38711740-CAT,2-38711785-38711811-CACCAT,2-38711806-38711820-CAT,2-38711845-38711856-CAC,2-38711854-38711871-CAT;MOTIFS=CACCAT,CAC,CAT;STRUC=<VC122884>	HPRC,HGSVC,1KG-ONT	No	3.188	No	NA,NA	NA	NA
chr2:38711815	55607	INS	1899	0.9111	0.3185	6	GALM(2.9942e-13,1.421)	NA	NA	NA	NA	NA	NA	NA	NA	Yes	ID=2-38711697-38711710-CAT,2-38711731-38711740-CAT,2-38711785-38711811-CACCAT,2-38711806-38711820-CAT,2-38711845-38711856-CAC,2-38711854-38711871-CAT;MOTIFS=CACCAT,CAC,CAT;STRUC=<VC122884>	HPRC,HGSVC,1KG-ONT	No	3.188	Yes	NA,NA	NA	NA
chr2:38717695	55618	DEL	2233	0.8997	0.3571	21	GALM(2.9942e-13,1.421)	NA	NA	NA	NA	NA	NA	NA	NA	No	ID=2-38717845-38717854-T;MOTIFS=T;STRUC=<TR1825989>,ID=2-38718196-38718211-T;MOTIFS=T;STRUC=<TR1825990>,ID=2-38719468-38719482-A;MOTIFS=A;STRUC=<TR1825991>,ID=2-38719774-38719791-A;MOTIFS=A;STRUC=<TR1825992>	HGSVC,1KG-ONT	Yes	4.145	Yes	NA,NA	NA	NA
chr2:38755999	55619	DEL	80	0.942	0.2485	11	GEMIN6(9.2775e-05,1.356)	NA	NA	NA	NA	NA	NA	NA	NA	No	NA	HPRC,HGSVC,1KG-ONT	No	0.081	Yes	NA,NA	NA	NA
chr2:38837584	55620	INS	93	0.8483	0.6406	1	NA	NA	NA	NA	NA	NA	NA	NA	NA	No	NA	NA	No	2.387	No	NA,NA	NA	NA
chr2:38844335	55621	DEL	342	0.9673	0.2142	930	NA	NA	NA	NA	NA	NA	NA	NA	NA	No	ID=2-38844194-38844203-GGT,2-38844629-38844680-A;MOTIFS=GGT,A;STRUC=<VC122901>	HPRC,HGSVC,1KG-ONT	Yes	3.874	Yes	NA,NA	NA	NA
chr2:38880150	55622	INS	331	0.9355	0.2466	1	NA	NA	NA	NA	NA	NA	NA	NA	NA	No	NA	NA	Yes	7.475	No	NA,NA	NA	NA
chr2:38911330	55623	INS	321	0.8516	0.5599	1	NA	NA	NA	NA	NA	NA	NA	NA	NA	No	NA	NA	Yes	17.36	No	NA,NA	NA	NA
chr2:38913510	55624	INS	135	0.872	0.4968	2	NA	NA	NA	NA	NA	NA	NA	NA	NA	No	NA	HGSVC	Yes	2.413	No	NA,NA	NA	NA
chr2:38934420	55625	DEL	65	0.8285	0.6003	1	NA	NA	NA	NA	NA	NA	NA	NA	NA	No	ID=2-38934447-38934459-TCCC,2-38934484-38934496-CTCC,2-38934497-38934535-TCCCTCCCCCTTCTCTCCC,2-38934511-38934524-CTCC,2-38934530-38934543-CTCC,2-38934568-38934581-CTCC,2-38934598-38934611-CTCC,2-38934628-38934641-CTCC,2-38934658-38934671-CTCC,2-38934677-38934689-CTCC;MOTIFS=TCCC,CTCC,TCCCTCCCCCTTCTCTCCC;STRUC=<VC122905>	1KG-ONT	No	1.316	No	NA,NA	NA	NA
chr2:38934555	55626	INS	108	0.8185	0.644	7	NA	NA	NA	NA	NA	NA	NA	NA	NA	No	ID=2-38934447-38934459-TCCC,2-38934484-38934496-CTCC,2-38934497-38934535-TCCCTCCCCCTTCTCTCCC,2-38934511-38934524-CTCC,2-38934530-38934543-CTCC,2-38934568-38934581-CTCC,2-38934598-38934611-CTCC,2-38934628-38934641-CTCC,2-38934658-38934671-CTCC,2-38934677-38934689-CTCC;MOTIFS=TCCC,CTCC,TCCCTCCCCCTTCTCTCCC;STRUC=<VC122905>	HPRC,HGSVC	No	0.745	Yes	NA,NA	NA	NA
chr2:38934557	55627	INS	60	0.8068	0.6738	4	NA	NA	NA	NA	NA	NA	NA	NA	NA	No	ID=2-38934447-38934459-TCCC,2-38934484-38934496-CTCC,2-38934497-38934535-TCCCTCCCCCTTCTCTCCC,2-38934511-38934524-CTCC,2-38934530-38934543-CTCC,2-38934568-38934581-CTCC,2-38934598-38934611-CTCC,2-38934628-38934641-CTCC,2-38934658-38934671-CTCC,2-38934677-38934689-CTCC;MOTIFS=TCCC,CTCC,TCCCTCCCCCTTCTCTCCC;STRUC=<VC122905>	NA	No	0.745	No	NA,NA	NA	NA
chr2:38934584	55628	INS	91	0.894	0.5704	2	NA	NA	NA	NA	NA	NA	NA	NA	NA	No	ID=2-38934447-38934459-TCCC,2-38934484-38934496-CTCC,2-38934497-38934535-TCCCTCCCCCTTCTCTCCC,2-38934511-38934524-CTCC,2-38934530-38934543-CTCC,2-38934568-38934581-CTCC,2-38934598-38934611-CTCC,2-38934628-38934641-CTCC,2-38934658-38934671-CTCC,2-38934677-38934689-CTCC;MOTIFS=TCCC,CTCC,TCCCTCCCCCTTCTCTCCC;STRUC=<VC122905>,ID=2-38934557-38934682-CTCCCGCTTCTCTCCCTCCCTCCCCCCTCT;MOTIFS=CTCCCGCTTCTCTCCCTCCCTCCCCCCTCT;STRUC=<TR1826434>	HPRC,HGSVC	No	0.745	No	NA,NA	NA	NA
chr2:38941836	55629	DEL	615	0.824	0.6387	4	NA	NA	NA	NA	NA	NA	NA	NA	NA	No	ID=2-38942005-38942019-T;MOTIFS=T;STRUC=<TR1826447>,ID=2-38942164-38942184-T;MOTIFS=T;STRUC=<TR1826448>	NA	Yes	0.692	Yes	NA,NA	NA	NA
chr2:38945362	55630	INS	342	0.8689	0.5045	1	NA	NA	NA	NA	NA	NA	NA	NA	NA	No	NA	NA	Yes	3.322	No	NA,NA	NA	NA
chr2:38997219	55631	INS	353	0.7908	0.6987	7	SOS1(1.0,0.288)	SOS1(1.0,0.288)	SOS1(1.0,0.288)	NA	NA	NA	NA	NA	NA	No	NA	NA	Yes	9.339	No	NA,NA	NA	NA
chr2:39001719	55632	INS	98	0.8753	0.4621	1	SOS1(1.0,0.288)	SOS1(1.0,0.288)	SOS1(1.0,0.288)	NA	NA	NA	NA	NA	NA	No	NA	NA	Yes	3.188	No	NA,NA	NA	NA
chr2:39002746	55633	INS	309	0.928	0.299	1	SOS1(1.0,0.288)	SOS1(1.0,0.288)	SOS1(1.0,0.288)	NA	NA	NA	NA	NA	NA	No	NA	NA	No	2.387	No	NA,NA	NA	NA
chr2:39036843	55634	DEL	96	0.8211	0.6554	1	SOS1(1.0,0.288)	SOS1(1.0,0.288)	SOS1(1.0,0.288)	NA	NA	NA	NA	NA	NA	No	NA	NA	Yes	0.681	No	NA,NA	NA	NA
chr2:39079154	55635	INS	62	0.9732	0.1764	1064	SOS1(1.0,0.288)	SOS1(1.0,0.288)	SOS1(1.0,0.288)	NA	NA	NA	NA	NA	NA	No	NA	HPRC,HGSVC,1KG-ONT	Yes	2.17	Yes	NA,NA	NA	NA
chr2:39079154	55636	INS	63	0.9214	0.3102	64	SOS1(1.0,0.288)	SOS1(1.0,0.288)	SOS1(1.0,0.288)	NA	NA	NA	NA	NA	NA	No	NA	HPRC,HGSVC,1KG-ONT	Yes	2.17	Yes	NA,NA	NA	NA
chr2:39088182	55637	INS	327	0.9565	0.1731	4	SOS1(1.0,0.288)	SOS1(1.0,0.288)	SOS1(1.0,0.288)	NA	NA	NA	NA	NA	NA	No	NA	HPRC,HGSVC,1KG-ONT	No	3.188	No	NA,NA	NA	NA
chr2:39088183	55638	INS	317	0.9892	0.0295	1072	SOS1(1.0,0.288)	SOS1(1.0,0.288)	SOS1(1.0,0.288)	NA	NA	NA	NA	NA	NA	No	ID=2-39088234-39088243-T,2-39088315-39088324-T;MOTIFS=T;STRUC=<VC122916>	HPRC,HGSVC,1KG-ONT	No	3.188	Yes	NA,NA	NA	NA
chr2:39112172	55639	INS	314	0.817	0.6485	10	SOS1(1.0,0.288)	SOS1(1.0,0.288)	SOS1(1.0,0.288)	NA	NA	NA	NA	NA	NA	No	NA	HPRC,HGSVC,1KG-ONT	Yes	2.941	Yes	NA,NA	NA	NA
chr2:39145114	55640	DEL	372	0.8547	0.5515	1	NA	NA	NA	NA	NA	NA	NA	NA	NA	No	ID=2-39145294-39145303-T;MOTIFS=T;STRUC=<TR1826770>,ID=2-39145409-39145430-T;MOTIFS=T;STRUC=<TR1826771>	NA	No	0.097	No	NA,NA	NA	NA
chr2:39150169	55641	DEL	54	0.8633	0.4931	1	NA	NA	NA	NA	NA	NA	NA	NA	NA	No	NA	NA	No	5.503	No	NA,NA	NA	NA
chr2:39174848	55642	DEL	231	0.9384	0.2557	4	NA	NA	NA	NA	NA	NA	NA	NA	NA	No	ID=2-39174949-39174959-AT;MOTIFS=AT;STRUC=<TR1826846>	1KG-ONT	Yes	2.937	Yes	NA,NA	NA	NA
chr2:39178149	55643	INS	302	0.8321	0.6141	2	NA	NA	NA	NA	NA	NA	NA	NA	NA	No	NA	NA	Yes	3.188	No	NA,NA	NA	NA
chr2:39185151	55644	DEL	90	0.827	0.6507	11	NA	NA	NA	NA	NA	NA	NA	NA	NA	No	ID=2-39185107-39185120-AT,2-39185119-39185128-AC,2-39185127-39185136-AT,2-39185148-39185158-TA,2-39185166-39185176-TA,2-39185191-39185200-AT,2-39185241-39185342-ATATATACACATATGTATATATACAT,2-39185265-39185274-AT,2-39185291-39185300-AT,2-39185317-39185326-AT,2-39185334-39185344-TA,2-39185361-39185372-AT,2-39185415-39185426-AT,2-39185460-39185479-TA;MOTIFS=AC,ATATATACACATATGTATATATACAT,TA,AT;STRUC=<VC122928>	HPRC,HGSVC,1KG-ONT	No	0.04	Yes	NA,NA	NA	NA
chr2:39185166	55645	DEL	100	0.8122	0.6803	605	NA	NA	NA	NA	NA	NA	NA	NA	NA	No	ID=2-39185107-39185120-AT,2-39185119-39185128-AC,2-39185127-39185136-AT,2-39185148-39185158-TA,2-39185166-39185176-TA,2-39185191-39185200-AT,2-39185241-39185342-ATATATACACATATGTATATATACAT,2-39185265-39185274-AT,2-39185291-39185300-AT,2-39185317-39185326-AT,2-39185334-39185344-TA,2-39185361-39185372-AT,2-39185415-39185426-AT,2-39185460-39185479-TA;MOTIFS=AC,ATATATACACATATGTATATATACAT,TA,AT;STRUC=<VC122928>	HPRC,HGSVC,1KG-ONT	No	0.026	Yes	NA,NA	NA	NA
chr2:39185167	55646	DEL	74	0.8212	0.6612	148	NA	NA	NA	NA	NA	NA	NA	NA	NA	No	ID=2-39185107-39185120-AT,2-39185119-39185128-AC,2-39185127-39185136-AT,2-39185148-39185158-TA,2-39185166-39185176-TA,2-39185191-39185200-AT,2-39185241-39185342-ATATATACACATATGTATATATACAT,2-39185265-39185274-AT,2-39185291-39185300-AT,2-39185317-39185326-AT,2-39185334-39185344-TA,2-39185361-39185372-AT,2-39185415-39185426-AT,2-39185460-39185479-TA;MOTIFS=AC,ATATATACACATATGTATATATACAT,TA,AT;STRUC=<VC122928>	HPRC,HGSVC,1KG-ONT	No	0.024	Yes	NA,NA	NA	NA
chr2:39185179	55647	DEL	62	0.8118	0.6905	145	NA	NA	NA	NA	NA	NA	NA	NA	NA	No	ID=2-39185107-39185120-AT,2-39185119-39185128-AC,2-39185127-39185136-AT,2-39185148-39185158-TA,2-39185166-39185176-TA,2-39185191-39185200-AT,2-39185241-39185342-ATATATACACATATGTATATATACAT,2-39185265-39185274-AT,2-39185291-39185300-AT,2-39185317-39185326-AT,2-39185334-39185344-TA,2-39185361-39185372-AT,2-39185415-39185426-AT,2-39185460-39185479-TA;MOTIFS=AC,ATATATACACATATGTATATATACAT,TA,AT;STRUC=<VC122928>	HPRC,HGSVC,1KG-ONT	No	0.023	Yes	NA,NA	NA	NA
chr2:39185191	55648	DEL	144	0.7997	0.689	27	NA	NA	NA	NA	NA	NA	NA	NA	NA	No	ID=2-39185107-39185120-AT,2-39185119-39185128-AC,2-39185127-39185136-AT,2-39185148-39185158-TA,2-39185166-39185176-TA,2-39185191-39185200-AT,2-39185241-39185342-ATATATACACATATGTATATATACAT,2-39185265-39185274-AT,2-39185291-39185300-AT,2-39185317-39185326-AT,2-39185334-39185344-TA,2-39185361-39185372-AT,2-39185415-39185426-AT,2-39185460-39185479-TA;MOTIFS=AC,ATATATACACATATGTATATATACAT,TA,AT;STRUC=<VC122928>	NA	No	0.011	Yes	NA,NA	NA	NA
chr2:39185217	55649	DEL	118	0.8692	0.5135	13	NA	NA	NA	NA	NA	NA	NA	NA	NA	No	ID=2-39185107-39185120-AT,2-39185119-39185128-AC,2-39185127-39185136-AT,2-39185148-39185158-TA,2-39185166-39185176-TA,2-39185191-39185200-AT,2-39185241-39185342-ATATATACACATATGTATATATACAT,2-39185265-39185274-AT,2-39185291-39185300-AT,2-39185317-39185326-AT,2-39185334-39185344-TA,2-39185361-39185372-AT,2-39185415-39185426-AT,2-39185460-39185479-TA;MOTIFS=AC,ATATATACACATATGTATATATACAT,TA,AT;STRUC=<VC122928>	HPRC,HGSVC,1KG-ONT	No	0.009	Yes	NA,NA	NA	NA
chr2:39185241	55650	DEL	52	0.8866	0.6006	50	NA	NA	NA	NA	NA	NA	NA	NA	NA	No	ID=2-39185107-39185120-AT,2-39185119-39185128-AC,2-39185127-39185136-AT,2-39185148-39185158-TA,2-39185166-39185176-TA,2-39185191-39185200-AT,2-39185241-39185342-ATATATACACATATGTATATATACAT,2-39185265-39185274-AT,2-39185291-39185300-AT,2-39185317-39185326-AT,2-39185334-39185344-TA,2-39185361-39185372-AT,2-39185415-39185426-AT,2-39185460-39185479-TA;MOTIFS=AC,ATATATACACATATGTATATATACAT,TA,AT;STRUC=<VC122928>	HPRC,HGSVC	No	0.006	Yes	NA,NA	NA	NA
chr2:39185284	55651	DEL	106	0.898	0.6214	9	NA	NA	NA	NA	NA	NA	NA	NA	NA	No	ID=2-39185107-39185120-AT,2-39185119-39185128-AC,2-39185127-39185136-AT,2-39185148-39185158-TA,2-39185166-39185176-TA,2-39185191-39185200-AT,2-39185241-39185342-ATATATACACATATGTATATATACAT,2-39185265-39185274-AT,2-39185291-39185300-AT,2-39185317-39185326-AT,2-39185334-39185344-TA,2-39185361-39185372-AT,2-39185415-39185426-AT,2-39185460-39185479-TA;MOTIFS=AC,ATATATACACATATGTATATATACAT,TA,AT;STRUC=<VC122928>	HPRC,HGSVC,1KG-ONT	No	0.016	Yes	NA,NA	NA	NA
chr2:39185310	55652	DEL	80	0.8707	0.4717	53	NA	NA	NA	NA	NA	NA	NA	NA	NA	No	ID=2-39185107-39185120-AT,2-39185119-39185128-AC,2-39185127-39185136-AT,2-39185148-39185158-TA,2-39185166-39185176-TA,2-39185191-39185200-AT,2-39185241-39185342-ATATATACACATATGTATATATACAT,2-39185265-39185274-AT,2-39185291-39185300-AT,2-39185317-39185326-AT,2-39185334-39185344-TA,2-39185361-39185372-AT,2-39185415-39185426-AT,2-39185460-39185479-TA;MOTIFS=AC,ATATATACACATATGTATATATACAT,TA,AT;STRUC=<VC122928>	HPRC,HGSVC,1KG-ONT	No	0.014	Yes	NA,NA	NA	NA
chr2:39185317	55653	DEL	54	0.8241	0.6404	128	NA	NA	NA	NA	NA	NA	NA	NA	NA	No	ID=2-39185107-39185120-AT,2-39185119-39185128-AC,2-39185127-39185136-AT,2-39185148-39185158-TA,2-39185166-39185176-TA,2-39185191-39185200-AT,2-39185241-39185342-ATATATACACATATGTATATATACAT,2-39185265-39185274-AT,2-39185291-39185300-AT,2-39185317-39185326-AT,2-39185334-39185344-TA,2-39185361-39185372-AT,2-39185415-39185426-AT,2-39185460-39185479-TA;MOTIFS=AC,ATATATACACATATGTATATATACAT,TA,AT;STRUC=<VC122928>	HPRC,HGSVC	No	0.004	Yes	NA,NA	NA	NA
chr2:39185350	55654	DEL	54	0.8895	0.4143	27	NA	NA	NA	NA	NA	NA	NA	NA	NA	No	ID=2-39185107-39185120-AT,2-39185119-39185128-AC,2-39185127-39185136-AT,2-39185148-39185158-TA,2-39185166-39185176-TA,2-39185191-39185200-AT,2-39185241-39185342-ATATATACACATATGTATATATACAT,2-39185265-39185274-AT,2-39185291-39185300-AT,2-39185317-39185326-AT,2-39185334-39185344-TA,2-39185361-39185372-AT,2-39185415-39185426-AT,2-39185460-39185479-TA;MOTIFS=AC,ATATATACACATATGTATATATACAT,TA,AT;STRUC=<VC122928>	HPRC,HGSVC	No	0.083	Yes	NA,NA	NA	NA
chr2:39185389	55655	DEL	52	0.8772	0.4277	142	NA	NA	NA	NA	NA	NA	NA	NA	NA	No	ID=2-39185107-39185120-AT,2-39185119-39185128-AC,2-39185127-39185136-AT,2-39185148-39185158-TA,2-39185166-39185176-TA,2-39185191-39185200-AT,2-39185241-39185342-ATATATACACATATGTATATATACAT,2-39185265-39185274-AT,2-39185291-39185300-AT,2-39185317-39185326-AT,2-39185334-39185344-TA,2-39185361-39185372-AT,2-39185415-39185426-AT,2-39185460-39185479-TA;MOTIFS=AC,ATATATACACATATGTATATATACAT,TA,AT;STRUC=<VC122928>	HPRC,HGSVC	No	2.226	Yes	NA,NA	NA	NA
chr2:39185442	55656	INS	68	0.8203	0.6496	154	NA	NA	NA	NA	NA	NA	NA	NA	NA	No	ID=2-39185107-39185120-AT,2-39185119-39185128-AC,2-39185127-39185136-AT,2-39185148-39185158-TA,2-39185166-39185176-TA,2-39185191-39185200-AT,2-39185241-39185342-ATATATACACATATGTATATATACAT,2-39185265-39185274-AT,2-39185291-39185300-AT,2-39185317-39185326-AT,2-39185334-39185344-TA,2-39185361-39185372-AT,2-39185415-39185426-AT,2-39185460-39185479-TA;MOTIFS=AC,ATATATACACATATGTATATATACAT,TA,AT;STRUC=<VC122928>	HGSVC	No	0.692	Yes	NA,NA	NA	NA
chr2:39185442	55657	INS	72	0.8813	0.4274	2	NA	NA	NA	NA	NA	NA	NA	NA	NA	No	ID=2-39185107-39185120-AT,2-39185119-39185128-AC,2-39185127-39185136-AT,2-39185148-39185158-TA,2-39185166-39185176-TA,2-39185191-39185200-AT,2-39185241-39185342-ATATATACACATATGTATATATACAT,2-39185265-39185274-AT,2-39185291-39185300-AT,2-39185317-39185326-AT,2-39185334-39185344-TA,2-39185361-39185372-AT,2-39185415-39185426-AT,2-39185460-39185479-TA;MOTIFS=AC,ATATATACACATATGTATATATACAT,TA,AT;STRUC=<VC122928>	HGSVC	No	0.692	No	NA,NA	NA	NA
chr2:39185442	55658	INS	124	0.8073	0.6852	1	NA	NA	NA	NA	NA	NA	NA	NA	NA	No	ID=2-39185107-39185120-AT,2-39185119-39185128-AC,2-39185127-39185136-AT,2-39185148-39185158-TA,2-39185166-39185176-TA,2-39185191-39185200-AT,2-39185241-39185342-ATATATACACATATGTATATATACAT,2-39185265-39185274-AT,2-39185291-39185300-AT,2-39185317-39185326-AT,2-39185334-39185344-TA,2-39185361-39185372-AT,2-39185415-39185426-AT,2-39185460-39185479-TA;MOTIFS=AC,ATATATACACATATGTATATATACAT,TA,AT;STRUC=<VC122928>	NA	No	0.692	No	NA,NA	NA	NA
chr2:39197868	55659	INS	50	0.7884	0.6953	3	NA	NA	NA	NA	NA	NA	NA	NA	NA	No	NA	HPRC	Yes	1.616	Yes	NA,NA	NA	NA
chr2:39197875	55660	INS	50	0.8453	0.5654	57	NA	NA	NA	NA	NA	NA	NA	NA	NA	No	NA	HPRC	Yes	1.616	No	NA,NA	NA	NA
chr2:39226434	55661	INS	69	0.8648	0.5236	2	NA	NA	NA	NA	NA	NA	NA	NA	NA	No	NA	NA	No	0.354	Yes	NA,NA	NA	NA
chr2:39226434	55662	INS	61	0.829	0.6151	2	NA	NA	NA	NA	NA	NA	NA	NA	NA	No	NA	NA	No	0.354	No	NA,NA	NA	NA
chr2:39226447	55663	INS	56	0.8802	0.45	2	NA	NA	NA	NA	NA	NA	NA	NA	NA	No	ID=2-39226434-39226452-ATTATATAT,2-39226436-39226445-TA,2-39226436-39226458-TATATATATTA,2-39226445-39226456-TA,2-39226456-39226465-TA,2-39226456-39226467-TATATATATTA,2-39226447-39226474-TATATATAT,2-39226465-39226477-TA;MOTIFS=TATATATAT,TATATATATTA,TA,ATTATATAT;STRUC=<VC122932>,ID=2-39226434-39226474-ATTATATATATTATATATAT;MOTIFS=ATTATATATATTATATATAT;STRUC=<TR1826928>	NA	No	0.354	No	NA,NA	NA	NA
chr2:39247894	55664	INS	79	0.8639	0.5045	1	NA	NA	NA	NA	NA	NA	NA	NA	NA	No	NA	NA	Yes	7.308	No	NA,NA	NA	NA
chr2:39290119	55665	INS	67	0.8782	0.4657	1	MAP4K3(1.5366e-06,0.792)	NA	NA	NA	NA	NA	NA	NA	NA	No	NA	NA	Yes	0.692	No	NA,NA	NA	NA
chr2:39327703	55666	DEL	184	0.8407	0.6094	13	MAP4K3(1.5366e-06,0.792)	NA	NA	NA	NA	NA	NA	NA	NA	No	NA	1KG-ONT	Yes	4.441	Yes	NA,NA	NA	NA
chr2:39348208	55667	INS	332	0.93	0.2682	1	MAP4K3(1.5366e-06,0.792)	NA	NA	NA	NA	NA	NA	NA	NA	No	NA	NA	Yes	5.238	No	NA,NA	NA	NA
chr2:39434345	55668	DEL	73	0.9036	0.3779	1	MAP4K3(1.5366e-06,0.792)	NA	NA	NA	NA	NA	NA	NA	NA	No	NA	NA	Yes	12.33	No	NA,NA	NA	NA
chr2:39477290	55669	DEL	65	0.9206	0.308	5	NA	NA	NA	NA	NA	NA	NA	NA	NA	No	NA	NA	Yes	2.971	Yes	NA,NA	NA	NA
chr2:39485176	55670	DEL	633	0.8613	0.4728	110	NA	NA	NA	NA	NA	NA	NA	NA	NA	No	ID=2-39485415-39485440-AAAAACA;MOTIFS=AAAAACA;STRUC=<TR1827340>,ID=2-39485616-39485636-T;MOTIFS=T;STRUC=<TR1827341>	HPRC,HGSVC,1KG-ONT	Yes	4.341	Yes	NA,NA	NA	NA
chr2:39486834	55671	INS	85	0.9425	0.2302	43	NA	NA	NA	NA	NA	NA	NA	NA	NA	No	ID=2-39486808-39486820-GTTC,2-39486817-39486845-TTCT,2-39486842-39486855-TC,2-39486864-39486881-TC,2-39486882-39486899-TC,2-39486905-39486939-CTTTCTCT,2-39486932-39486953-TC,2-39486950-39486971-TCTT;MOTIFS=TCTT,TC,GTTC,CTTTCTCT,TTCT;STRUC=<VC122953>	HPRC,HGSVC,1KG-ONT	No	0.692	Yes	NA,NA	NA	NA
chr2:39486838	55672	INS	99	0.8113	0.6639	8	NA	NA	NA	NA	NA	NA	NA	NA	NA	No	ID=2-39486808-39486820-GTTC,2-39486817-39486845-TTCT,2-39486842-39486855-TC,2-39486864-39486881-TC,2-39486882-39486899-TC,2-39486905-39486939-CTTTCTCT,2-39486932-39486953-TC,2-39486950-39486971-TCTT;MOTIFS=TCTT,TC,GTTC,CTTTCTCT,TTCT;STRUC=<VC122953>	HPRC,HGSVC,1KG-ONT	No	0.692	Yes	NA,NA	NA	NA
chr2:39486838	55673	INS	96	0.8364	0.6299	45	NA	NA	NA	NA	NA	NA	NA	NA	NA	No	ID=2-39486808-39486820-GTTC,2-39486817-39486845-TTCT,2-39486842-39486855-TC,2-39486864-39486881-TC,2-39486882-39486899-TC,2-39486905-39486939-CTTTCTCT,2-39486932-39486953-TC,2-39486950-39486971-TCTT;MOTIFS=TCTT,TC,GTTC,CTTTCTCT,TTCT;STRUC=<VC122953>	HPRC,HGSVC,1KG-ONT	No	0.692	Yes	NA,NA	NA	NA
chr2:39486838	55674	INS	114	0.796	0.6887	23	NA	NA	NA	NA	NA	NA	NA	NA	NA	No	ID=2-39486808-39486820-GTTC,2-39486817-39486845-TTCT,2-39486842-39486855-TC,2-39486864-39486881-TC,2-39486882-39486899-TC,2-39486905-39486939-CTTTCTCT,2-39486932-39486953-TC,2-39486950-39486971-TCTT;MOTIFS=TCTT,TC,GTTC,CTTTCTCT,TTCT;STRUC=<VC122953>	HPRC,HGSVC,1KG-ONT	No	0.692	Yes	NA,NA	NA	NA
chr2:39486842	55691	INS	86	0.8485	0.5283	5	NA	NA	NA	NA	NA	NA	NA	NA	NA	No	ID=2-39486808-39486820-GTTC,2-39486817-39486845-TTCT,2-39486842-39486855-TC,2-39486864-39486881-TC,2-39486882-39486899-TC,2-39486905-39486939-CTTTCTCT,2-39486932-39486953-TC,2-39486950-39486971-TCTT;MOTIFS=TCTT,TC,GTTC,CTTTCTCT,TTCT;STRUC=<VC122953>	HPRC,HGSVC,1KG-ONT	No	0.692	No	NA,NA	NA	NA
chr2:39486842	55699	INS	64	0.8399	0.5876	13	NA	NA	NA	NA	NA	NA	NA	NA	NA	No	ID=2-39486808-39486820-GTTC,2-39486817-39486845-TTCT,2-39486842-39486855-TC,2-39486864-39486881-TC,2-39486882-39486899-TC,2-39486905-39486939-CTTTCTCT,2-39486932-39486953-TC,2-39486950-39486971-TCTT;MOTIFS=TCTT,TC,GTTC,CTTTCTCT,TTCT;STRUC=<VC122953>	HPRC,HGSVC,1KG-ONT	No	0.692	Yes	NA,NA	NA	NA
chr2:39486842	55692	INS	70	0.9604	0.1639	82	NA	NA	NA	NA	NA	NA	NA	NA	NA	No	ID=2-39486808-39486820-GTTC,2-39486817-39486845-TTCT,2-39486842-39486855-TC,2-39486864-39486881-TC,2-39486882-39486899-TC,2-39486905-39486939-CTTTCTCT,2-39486932-39486953-TC,2-39486950-39486971-TCTT;MOTIFS=TCTT,TC,GTTC,CTTTCTCT,TTCT;STRUC=<VC122953>	HPRC,HGSVC,1KG-ONT	No	0.692	Yes	NA,NA	NA	NA
chr2:39486842	55693	INS	76	0.8809	0.4852	98	NA	NA	NA	NA	NA	NA	NA	NA	NA	No	ID=2-39486808-39486820-GTTC,2-39486817-39486845-TTCT,2-39486842-39486855-TC,2-39486864-39486881-TC,2-39486882-39486899-TC,2-39486905-39486939-CTTTCTCT,2-39486932-39486953-TC,2-39486950-39486971-TCTT;MOTIFS=TCTT,TC,GTTC,CTTTCTCT,TTCT;STRUC=<VC122953>	HPRC,HGSVC,1KG-ONT	No	0.692	Yes	NA,NA	NA	NA
chr2:39486842	55694	INS	78	0.8453	0.5537	58	NA	NA	NA	NA	NA	NA	NA	NA	NA	No	ID=2-39486808-39486820-GTTC,2-39486817-39486845-TTCT,2-39486842-39486855-TC,2-39486864-39486881-TC,2-39486882-39486899-TC,2-39486905-39486939-CTTTCTCT,2-39486932-39486953-TC,2-39486950-39486971-TCTT;MOTIFS=TCTT,TC,GTTC,CTTTCTCT,TTCT;STRUC=<VC122953>	HPRC,HGSVC,1KG-ONT	No	0.692	Yes	NA,NA	NA	NA
chr2:39486842	55695	INS	90	0.8785	0.4586	107	NA	NA	NA	NA	NA	NA	NA	NA	NA	No	ID=2-39486808-39486820-GTTC,2-39486817-39486845-TTCT,2-39486842-39486855-TC,2-39486864-39486881-TC,2-39486882-39486899-TC,2-39486905-39486939-CTTTCTCT,2-39486932-39486953-TC,2-39486950-39486971-TCTT;MOTIFS=TCTT,TC,GTTC,CTTTCTCT,TTCT;STRUC=<VC122953>	HPRC,HGSVC,1KG-ONT	No	0.692	Yes	NA,NA	NA	NA
chr2:39486842	55696	INS	80	0.9714	0.4459	79	NA	NA	NA	NA	NA	NA	NA	NA	NA	No	ID=2-39486808-39486820-GTTC,2-39486817-39486845-TTCT,2-39486842-39486855-TC,2-39486864-39486881-TC,2-39486882-39486899-TC,2-39486905-39486939-CTTTCTCT,2-39486932-39486953-TC,2-39486950-39486971-TCTT;MOTIFS=TCTT,TC,GTTC,CTTTCTCT,TTCT;STRUC=<VC122953>	HPRC,HGSVC,1KG-ONT	No	0.692	Yes	NA,NA	NA	NA
chr2:39486842	55697	INS	95	0.8796	0.4053	37	NA	NA	NA	NA	NA	NA	NA	NA	NA	No	ID=2-39486808-39486820-GTTC,2-39486817-39486845-TTCT,2-39486842-39486855-TC,2-39486864-39486881-TC,2-39486882-39486899-TC,2-39486905-39486939-CTTTCTCT,2-39486932-39486953-TC,2-39486950-39486971-TCTT;MOTIFS=TCTT,TC,GTTC,CTTTCTCT,TTCT;STRUC=<VC122953>	HPRC,HGSVC,1KG-ONT	No	0.692	Yes	NA,NA	NA	NA
chr2:39486842	55698	INS	87	0.8743	0.468	65	NA	NA	NA	NA	NA	NA	NA	NA	NA	No	ID=2-39486808-39486820-GTTC,2-39486817-39486845-TTCT,2-39486842-39486855-TC,2-39486864-39486881-TC,2-39486882-39486899-TC,2-39486905-39486939-CTTTCTCT,2-39486932-39486953-TC,2-39486950-39486971-TCTT;MOTIFS=TCTT,TC,GTTC,CTTTCTCT,TTCT;STRUC=<VC122953>	HPRC,HGSVC,1KG-ONT	No	0.692	Yes	NA,NA	NA	NA
chr2:39486842	55700	INS	98	0.9219	0.3175	89	NA	NA	NA	NA	NA	NA	NA	NA	NA	No	ID=2-39486808-39486820-GTTC,2-39486817-39486845-TTCT,2-39486842-39486855-TC,2-39486864-39486881-TC,2-39486882-39486899-TC,2-39486905-39486939-CTTTCTCT,2-39486932-39486953-TC,2-39486950-39486971-TCTT;MOTIFS=TCTT,TC,GTTC,CTTTCTCT,TTCT;STRUC=<VC122953>	HPRC,HGSVC,1KG-ONT	No	0.692	Yes	NA,NA	NA	NA
chr2:39486842	55701	INS	88	0.8598	0.5044	71	NA	NA	NA	NA	NA	NA	NA	NA	NA	No	ID=2-39486808-39486820-GTTC,2-39486817-39486845-TTCT,2-39486842-39486855-TC,2-39486864-39486881-TC,2-39486882-39486899-TC,2-39486905-39486939-CTTTCTCT,2-39486932-39486953-TC,2-39486950-39486971-TCTT;MOTIFS=TCTT,TC,GTTC,CTTTCTCT,TTCT;STRUC=<VC122953>	HPRC,HGSVC,1KG-ONT	No	0.692	Yes	NA,NA	NA	NA
chr2:39486842	55702	INS	76	0.8539	0.5411	19	NA	NA	NA	NA	NA	NA	NA	NA	NA	No	ID=2-39486808-39486820-GTTC,2-39486817-39486845-TTCT,2-39486842-39486855-TC,2-39486864-39486881-TC,2-39486882-39486899-TC,2-39486905-39486939-CTTTCTCT,2-39486932-39486953-TC,2-39486950-39486971-TCTT;MOTIFS=TCTT,TC,GTTC,CTTTCTCT,TTCT;STRUC=<VC122953>	HPRC,HGSVC,1KG-ONT	No	0.692	Yes	NA,NA	NA	NA
chr2:39486842	55703	INS	104	0.846	0.5711	61	NA	NA	NA	NA	NA	NA	NA	NA	NA	No	ID=2-39486808-39486820-GTTC,2-39486817-39486845-TTCT,2-39486842-39486855-TC,2-39486864-39486881-TC,2-39486882-39486899-TC,2-39486905-39486939-CTTTCTCT,2-39486932-39486953-TC,2-39486950-39486971-TCTT;MOTIFS=TCTT,TC,GTTC,CTTTCTCT,TTCT;STRUC=<VC122953>	HPRC,HGSVC,1KG-ONT	No	0.692	Yes	NA,NA	NA	NA
chr2:39486842	55704	INS	112	0.8274	0.6544	20	NA	NA	NA	NA	NA	NA	NA	NA	NA	No	ID=2-39486808-39486820-GTTC,2-39486817-39486845-TTCT,2-39486842-39486855-TC,2-39486864-39486881-TC,2-39486882-39486899-TC,2-39486905-39486939-CTTTCTCT,2-39486932-39486953-TC,2-39486950-39486971-TCTT;MOTIFS=TCTT,TC,GTTC,CTTTCTCT,TTCT;STRUC=<VC122953>	HPRC,HGSVC,1KG-ONT	No	0.692	Yes	NA,NA	NA	NA
chr2:39486842	55705	INS	120	0.8401	0.6379	7	NA	NA	NA	NA	NA	NA	NA	NA	NA	No	ID=2-39486808-39486820-GTTC,2-39486817-39486845-TTCT,2-39486842-39486855-TC,2-39486864-39486881-TC,2-39486882-39486899-TC,2-39486905-39486939-CTTTCTCT,2-39486932-39486953-TC,2-39486950-39486971-TCTT;MOTIFS=TCTT,TC,GTTC,CTTTCTCT,TTCT;STRUC=<VC122953>	HPRC,HGSVC,1KG-ONT	No	0.692	No	NA,NA	NA	NA
chr2:39486842	55706	INS	84	0.9317	0.2652	33	NA	NA	NA	NA	NA	NA	NA	NA	NA	No	ID=2-39486808-39486820-GTTC,2-39486817-39486845-TTCT,2-39486842-39486855-TC,2-39486864-39486881-TC,2-39486882-39486899-TC,2-39486905-39486939-CTTTCTCT,2-39486932-39486953-TC,2-39486950-39486971-TCTT;MOTIFS=TCTT,TC,GTTC,CTTTCTCT,TTCT;STRUC=<VC122953>	HPRC,HGSVC,1KG-ONT	No	0.692	Yes	NA,NA	NA	NA
chr2:39486842	55689	INS	66	0.8887	0.4511	85	NA	NA	NA	NA	NA	NA	NA	NA	NA	No	ID=2-39486808-39486820-GTTC,2-39486817-39486845-TTCT,2-39486842-39486855-TC,2-39486864-39486881-TC,2-39486882-39486899-TC,2-39486905-39486939-CTTTCTCT,2-39486932-39486953-TC,2-39486950-39486971-TCTT;MOTIFS=TCTT,TC,GTTC,CTTTCTCT,TTCT;STRUC=<VC122953>	HPRC,HGSVC,1KG-ONT	No	0.692	Yes	NA,NA	NA	NA
chr2:39486842	55675	INS	127	0.8281	0.6729	5	NA	NA	NA	NA	NA	NA	NA	NA	NA	No	ID=2-39486808-39486820-GTTC,2-39486817-39486845-TTCT,2-39486842-39486855-TC,2-39486864-39486881-TC,2-39486882-39486899-TC,2-39486905-39486939-CTTTCTCT,2-39486932-39486953-TC,2-39486950-39486971-TCTT;MOTIFS=TCTT,TC,GTTC,CTTTCTCT,TTCT;STRUC=<VC122953>	HPRC,HGSVC	No	0.692	No	NA,NA	NA	NA
chr2:39486842	55676	INS	75	0.8591	0.5104	9	NA	NA	NA	NA	NA	NA	NA	NA	NA	No	ID=2-39486808-39486820-GTTC,2-39486817-39486845-TTCT,2-39486842-39486855-TC,2-39486864-39486881-TC,2-39486882-39486899-TC,2-39486905-39486939-CTTTCTCT,2-39486932-39486953-TC,2-39486950-39486971-TCTT;MOTIFS=TCTT,TC,GTTC,CTTTCTCT,TTCT;STRUC=<VC122953>	HPRC,HGSVC,1KG-ONT	No	0.692	Yes	NA,NA	NA	NA
chr2:39486842	55677	INS	81	0.854	0.5573	7	NA	NA	NA	NA	NA	NA	NA	NA	NA	No	ID=2-39486808-39486820-GTTC,2-39486817-39486845-TTCT,2-39486842-39486855-TC,2-39486864-39486881-TC,2-39486882-39486899-TC,2-39486905-39486939-CTTTCTCT,2-39486932-39486953-TC,2-39486950-39486971-TCTT;MOTIFS=TCTT,TC,GTTC,CTTTCTCT,TTCT;STRUC=<VC122953>	HPRC,HGSVC,1KG-ONT	No	0.692	Yes	NA,NA	NA	NA
chr2:39486842	55678	INS	70	0.9393	0.241	10	NA	NA	NA	NA	NA	NA	NA	NA	NA	No	ID=2-39486808-39486820-GTTC,2-39486817-39486845-TTCT,2-39486842-39486855-TC,2-39486864-39486881-TC,2-39486882-39486899-TC,2-39486905-39486939-CTTTCTCT,2-39486932-39486953-TC,2-39486950-39486971-TCTT;MOTIFS=TCTT,TC,GTTC,CTTTCTCT,TTCT;STRUC=<VC122953>	HPRC,HGSVC,1KG-ONT	No	0.692	Yes	NA,NA	NA	NA
chr2:39486842	55679	INS	60	0.8501	0.6097	10	NA	NA	NA	NA	NA	NA	NA	NA	NA	No	ID=2-39486808-39486820-GTTC,2-39486817-39486845-TTCT,2-39486842-39486855-TC,2-39486864-39486881-TC,2-39486882-39486899-TC,2-39486905-39486939-CTTTCTCT,2-39486932-39486953-TC,2-39486950-39486971-TCTT;MOTIFS=TCTT,TC,GTTC,CTTTCTCT,TTCT;STRUC=<VC122953>	HPRC,HGSVC,1KG-ONT	No	0.692	Yes	NA,NA	NA	NA
chr2:39486842	55680	INS	66	0.8697	0.4557	20	NA	NA	NA	NA	NA	NA	NA	NA	NA	No	ID=2-39486808-39486820-GTTC,2-39486817-39486845-TTCT,2-39486842-39486855-TC,2-39486864-39486881-TC,2-39486882-39486899-TC,2-39486905-39486939-CTTTCTCT,2-39486932-39486953-TC,2-39486950-39486971-TCTT;MOTIFS=TCTT,TC,GTTC,CTTTCTCT,TTCT;STRUC=<VC122953>	HPRC,HGSVC,1KG-ONT	No	0.692	Yes	NA,NA	NA	NA
chr2:39486842	55681	INS	74	0.8062	0.6541	22	NA	NA	NA	NA	NA	NA	NA	NA	NA	No	ID=2-39486808-39486820-GTTC,2-39486817-39486845-TTCT,2-39486842-39486855-TC,2-39486864-39486881-TC,2-39486882-39486899-TC,2-39486905-39486939-CTTTCTCT,2-39486932-39486953-TC,2-39486950-39486971-TCTT;MOTIFS=TCTT,TC,GTTC,CTTTCTCT,TTCT;STRUC=<VC122953>	HPRC,HGSVC,1KG-ONT	No	0.692	Yes	NA,NA	NA	NA
chr2:39486842	55690	INS	72	0.8489	0.5429	114	NA	NA	NA	NA	NA	NA	NA	NA	NA	No	ID=2-39486808-39486820-GTTC,2-39486817-39486845-TTCT,2-39486842-39486855-TC,2-39486864-39486881-TC,2-39486882-39486899-TC,2-39486905-39486939-CTTTCTCT,2-39486932-39486953-TC,2-39486950-39486971-TCTT;MOTIFS=TCTT,TC,GTTC,CTTTCTCT,TTCT;STRUC=<VC122953>	HPRC,HGSVC,1KG-ONT	No	0.692	Yes	NA,NA	NA	NA
chr2:39486842	55682	INS	54	0.8643	0.4977	5	NA	NA	NA	NA	NA	NA	NA	NA	NA	No	ID=2-39486808-39486820-GTTC,2-39486817-39486845-TTCT,2-39486842-39486855-TC,2-39486864-39486881-TC,2-39486882-39486899-TC,2-39486905-39486939-CTTTCTCT,2-39486932-39486953-TC,2-39486950-39486971-TCTT;MOTIFS=TCTT,TC,GTTC,CTTTCTCT,TTCT;STRUC=<VC122953>	HPRC,HGSVC	No	0.692	No	NA,NA	NA	NA
chr2:39486842	55683	INS	58	0.803	0.6718	7	NA	NA	NA	NA	NA	NA	NA	NA	NA	No	ID=2-39486808-39486820-GTTC,2-39486817-39486845-TTCT,2-39486842-39486855-TC,2-39486864-39486881-TC,2-39486882-39486899-TC,2-39486905-39486939-CTTTCTCT,2-39486932-39486953-TC,2-39486950-39486971-TCTT;MOTIFS=TCTT,TC,GTTC,CTTTCTCT,TTCT;STRUC=<VC122953>	HPRC,HGSVC	No	0.692	Yes	NA,NA	NA	NA
chr2:39486842	55684	INS	68	0.8387	0.5885	6	NA	NA	NA	NA	NA	NA	NA	NA	NA	No	ID=2-39486808-39486820-GTTC,2-39486817-39486845-TTCT,2-39486842-39486855-TC,2-39486864-39486881-TC,2-39486882-39486899-TC,2-39486905-39486939-CTTTCTCT,2-39486932-39486953-TC,2-39486950-39486971-TCTT;MOTIFS=TCTT,TC,GTTC,CTTTCTCT,TTCT;STRUC=<VC122953>	HPRC,HGSVC,1KG-ONT	No	0.692	No	NA,NA	NA	NA
chr2:39486842	55685	INS	86	0.8211	0.6424	23	NA	NA	NA	NA	NA	NA	NA	NA	NA	No	ID=2-39486808-39486820-GTTC,2-39486817-39486845-TTCT,2-39486842-39486855-TC,2-39486864-39486881-TC,2-39486882-39486899-TC,2-39486905-39486939-CTTTCTCT,2-39486932-39486953-TC,2-39486950-39486971-TCTT;MOTIFS=TCTT,TC,GTTC,CTTTCTCT,TTCT;STRUC=<VC122953>	HPRC,HGSVC,1KG-ONT	No	0.692	Yes	NA,NA	NA	NA
chr2:39486842	55686	INS	62	0.9336	0.2748	25	NA	NA	NA	NA	NA	NA	NA	NA	NA	No	ID=2-39486808-39486820-GTTC,2-39486817-39486845-TTCT,2-39486842-39486855-TC,2-39486864-39486881-TC,2-39486882-39486899-TC,2-39486905-39486939-CTTTCTCT,2-39486932-39486953-TC,2-39486950-39486971-TCTT;MOTIFS=TCTT,TC,GTTC,CTTTCTCT,TTCT;STRUC=<VC122953>	HPRC,HGSVC,1KG-ONT	No	0.692	Yes	NA,NA	NA	NA
chr2:39486842	55687	INS	80	0.9498	0.2056	49	NA	NA	NA	NA	NA	NA	NA	NA	NA	No	ID=2-39486808-39486820-GTTC,2-39486817-39486845-TTCT,2-39486842-39486855-TC,2-39486864-39486881-TC,2-39486882-39486899-TC,2-39486905-39486939-CTTTCTCT,2-39486932-39486953-TC,2-39486950-39486971-TCTT;MOTIFS=TCTT,TC,GTTC,CTTTCTCT,TTCT;STRUC=<VC122953>	HPRC,HGSVC,1KG-ONT	No	0.692	Yes	NA,NA	NA	NA
chr2:39486842	55688	INS	62	0.8981	0.3779	30	NA	NA	NA	NA	NA	NA	NA	NA	NA	No	ID=2-39486808-39486820-GTTC,2-39486817-39486845-TTCT,2-39486842-39486855-TC,2-39486864-39486881-TC,2-39486882-39486899-TC,2-39486905-39486939-CTTTCTCT,2-39486932-39486953-TC,2-39486950-39486971-TCTT;MOTIFS=TCTT,TC,GTTC,CTTTCTCT,TTCT;STRUC=<VC122953>	HPRC,HGSVC,1KG-ONT	No	0.692	Yes	NA,NA	NA	NA
chr2:39486844	55709	INS	113	0.8114	0.6669	20	NA	NA	NA	NA	NA	NA	NA	NA	NA	No	ID=2-39486808-39486820-GTTC,2-39486817-39486845-TTCT,2-39486842-39486855-TC,2-39486864-39486881-TC,2-39486882-39486899-TC,2-39486905-39486939-CTTTCTCT,2-39486932-39486953-TC,2-39486950-39486971-TCTT;MOTIFS=TCTT,TC,GTTC,CTTTCTCT,TTCT;STRUC=<VC122953>	HPRC,HGSVC,1KG-ONT	No	0.692	Yes	NA,NA	NA	NA
chr2:39486844	55708	INS	95	0.8449	0.6167	42	NA	NA	NA	NA	NA	NA	NA	NA	NA	No	ID=2-39486808-39486820-GTTC,2-39486817-39486845-TTCT,2-39486842-39486855-TC,2-39486864-39486881-TC,2-39486882-39486899-TC,2-39486905-39486939-CTTTCTCT,2-39486932-39486953-TC,2-39486950-39486971-TCTT;MOTIFS=TCTT,TC,GTTC,CTTTCTCT,TTCT;STRUC=<VC122953>	HPRC,HGSVC,1KG-ONT	No	0.692	Yes	NA,NA	NA	NA
chr2:39486844	55707	INS	73	0.8336	0.5962	3	NA	NA	NA	NA	NA	NA	NA	NA	NA	No	ID=2-39486808-39486820-GTTC,2-39486817-39486845-TTCT,2-39486842-39486855-TC,2-39486864-39486881-TC,2-39486882-39486899-TC,2-39486905-39486939-CTTTCTCT,2-39486932-39486953-TC,2-39486950-39486971-TCTT;MOTIFS=TCTT,TC,GTTC,CTTTCTCT,TTCT;STRUC=<VC122953>	HPRC,HGSVC,1KG-ONT	No	0.692	Yes	NA,NA	NA	NA
chr2:39486845	55710	INS	103	0.8147	0.6707	6	NA	NA	NA	NA	NA	NA	NA	NA	NA	No	ID=2-39486808-39486820-GTTC,2-39486817-39486845-TTCT,2-39486842-39486855-TC,2-39486864-39486881-TC,2-39486882-39486899-TC,2-39486905-39486939-CTTTCTCT,2-39486932-39486953-TC,2-39486950-39486971-TCTT;MOTIFS=TCTT,TC,GTTC,CTTTCTCT,TTCT;STRUC=<VC122953>	HPRC,HGSVC,1KG-ONT	No	0.692	Yes	NA,NA	NA	NA
chr2:39486845	55711	INS	92	0.8983	0.3758	37	NA	NA	NA	NA	NA	NA	NA	NA	NA	No	ID=2-39486808-39486820-GTTC,2-39486817-39486845-TTCT,2-39486842-39486855-TC,2-39486864-39486881-TC,2-39486882-39486899-TC,2-39486905-39486939-CTTTCTCT,2-39486932-39486953-TC,2-39486950-39486971-TCTT;MOTIFS=TCTT,TC,GTTC,CTTTCTCT,TTCT;STRUC=<VC122953>	HPRC,HGSVC,1KG-ONT	No	0.692	Yes	NA,NA	NA	NA
chr2:39486848	55712	INS	104	0.8806	0.4165	60	NA	NA	NA	NA	NA	NA	NA	NA	NA	No	ID=2-39486808-39486820-GTTC,2-39486817-39486845-TTCT,2-39486842-39486855-TC,2-39486864-39486881-TC,2-39486882-39486899-TC,2-39486905-39486939-CTTTCTCT,2-39486932-39486953-TC,2-39486950-39486971-TCTT;MOTIFS=TCTT,TC,GTTC,CTTTCTCT,TTCT;STRUC=<VC122953>	HPRC,HGSVC,1KG-ONT	No	0.692	Yes	NA,NA	NA	NA
chr2:39486856	55713	INS	136	0.8351	0.6106	2	NA	NA	NA	NA	NA	NA	NA	NA	NA	No	ID=2-39486808-39486820-GTTC,2-39486817-39486845-TTCT,2-39486842-39486855-TC,2-39486864-39486881-TC,2-39486882-39486899-TC,2-39486905-39486939-CTTTCTCT,2-39486932-39486953-TC,2-39486950-39486971-TCTT;MOTIFS=TCTT,TC,GTTC,CTTTCTCT,TTCT;STRUC=<VC122953>	HPRC,HGSVC	No	0.692	No	NA,NA	NA	NA
chr2:39486881	55714	INS	67	0.8006	0.6889	4	NA	NA	NA	NA	NA	NA	NA	NA	NA	No	ID=2-39486808-39486820-GTTC,2-39486817-39486845-TTCT,2-39486842-39486855-TC,2-39486864-39486881-TC,2-39486882-39486899-TC,2-39486905-39486939-CTTTCTCT,2-39486932-39486953-TC,2-39486950-39486971-TCTT;MOTIFS=TCTT,TC,GTTC,CTTTCTCT,TTCT;STRUC=<VC122953>	HPRC,HGSVC,1KG-ONT	No	0.692	Yes	NA,NA	NA	NA
chr2:39486882	55715	INS	85	0.8715	0.4713	7	NA	NA	NA	NA	NA	NA	NA	NA	NA	No	ID=2-39486808-39486820-GTTC,2-39486817-39486845-TTCT,2-39486842-39486855-TC,2-39486864-39486881-TC,2-39486882-39486899-TC,2-39486905-39486939-CTTTCTCT,2-39486932-39486953-TC,2-39486950-39486971-TCTT;MOTIFS=TCTT,TC,GTTC,CTTTCTCT,TTCT;STRUC=<VC122953>	HPRC,HGSVC,1KG-ONT	No	0.692	Yes	NA,NA	NA	NA
chr2:39486897	55718	INS	88	0.8562	0.5542	17	NA	NA	NA	NA	NA	NA	NA	NA	NA	No	ID=2-39486808-39486820-GTTC,2-39486817-39486845-TTCT,2-39486842-39486855-TC,2-39486864-39486881-TC,2-39486882-39486899-TC,2-39486905-39486939-CTTTCTCT,2-39486932-39486953-TC,2-39486950-39486971-TCTT;MOTIFS=TCTT,TC,GTTC,CTTTCTCT,TTCT;STRUC=<VC122953>	HPRC,HGSVC,1KG-ONT	No	0.692	Yes	NA,NA	NA	NA
chr2:39486897	55722	INS	52	0.8763	0.4655	9	NA	NA	NA	NA	NA	NA	NA	NA	NA	No	ID=2-39486808-39486820-GTTC,2-39486817-39486845-TTCT,2-39486842-39486855-TC,2-39486864-39486881-TC,2-39486882-39486899-TC,2-39486905-39486939-CTTTCTCT,2-39486932-39486953-TC,2-39486950-39486971-TCTT;MOTIFS=TCTT,TC,GTTC,CTTTCTCT,TTCT;STRUC=<VC122953>	HPRC,HGSVC	No	0.692	Yes	NA,NA	NA	NA
chr2:39486897	55721	INS	56	0.8494	0.5626	67	NA	NA	NA	NA	NA	NA	NA	NA	NA	No	ID=2-39486808-39486820-GTTC,2-39486817-39486845-TTCT,2-39486842-39486855-TC,2-39486864-39486881-TC,2-39486882-39486899-TC,2-39486905-39486939-CTTTCTCT,2-39486932-39486953-TC,2-39486950-39486971-TCTT;MOTIFS=TCTT,TC,GTTC,CTTTCTCT,TTCT;STRUC=<VC122953>	HPRC,HGSVC	No	0.692	Yes	NA,NA	NA	NA
chr2:39486897	55720	INS	64	0.9037	0.35	4	NA	NA	NA	NA	NA	NA	NA	NA	NA	No	ID=2-39486808-39486820-GTTC,2-39486817-39486845-TTCT,2-39486842-39486855-TC,2-39486864-39486881-TC,2-39486882-39486899-TC,2-39486905-39486939-CTTTCTCT,2-39486932-39486953-TC,2-39486950-39486971-TCTT;MOTIFS=TCTT,TC,GTTC,CTTTCTCT,TTCT;STRUC=<VC122953>	HPRC,HGSVC,1KG-ONT	No	0.692	Yes	NA,NA	NA	NA
chr2:39486897	55719	INS	60	0.86	0.4951	8	NA	NA	NA	NA	NA	NA	NA	NA	NA	No	ID=2-39486808-39486820-GTTC,2-39486817-39486845-TTCT,2-39486842-39486855-TC,2-39486864-39486881-TC,2-39486882-39486899-TC,2-39486905-39486939-CTTTCTCT,2-39486932-39486953-TC,2-39486950-39486971-TCTT;MOTIFS=TCTT,TC,GTTC,CTTTCTCT,TTCT;STRUC=<VC122953>	HPRC,HGSVC,1KG-ONT	No	0.692	No	NA,NA	NA	NA
chr2:39486897	55717	INS	90	0.864	0.7	6	NA	NA	NA	NA	NA	NA	NA	NA	NA	No	ID=2-39486808-39486820-GTTC,2-39486817-39486845-TTCT,2-39486842-39486855-TC,2-39486864-39486881-TC,2-39486882-39486899-TC,2-39486905-39486939-CTTTCTCT,2-39486932-39486953-TC,2-39486950-39486971-TCTT;MOTIFS=TCTT,TC,GTTC,CTTTCTCT,TTCT;STRUC=<VC122953>	HPRC,HGSVC,1KG-ONT	No	0.692	No	NA,NA	NA	NA
chr2:39486897	55716	INS	68	0.8147	0.693	2	NA	NA	NA	NA	NA	NA	NA	NA	NA	No	ID=2-39486808-39486820-GTTC,2-39486817-39486845-TTCT,2-39486842-39486855-TC,2-39486864-39486881-TC,2-39486882-39486899-TC,2-39486905-39486939-CTTTCTCT,2-39486932-39486953-TC,2-39486950-39486971-TCTT;MOTIFS=TCTT,TC,GTTC,CTTTCTCT,TTCT;STRUC=<VC122953>	HPRC,HGSVC,1KG-ONT	No	0.692	Yes	NA,NA	NA	NA
chr2:39486898	55723	INS	73	0.8433	0.6196	4	NA	NA	NA	NA	NA	NA	NA	NA	NA	No	ID=2-39486808-39486820-GTTC,2-39486817-39486845-TTCT,2-39486842-39486855-TC,2-39486864-39486881-TC,2-39486882-39486899-TC,2-39486905-39486939-CTTTCTCT,2-39486932-39486953-TC,2-39486950-39486971-TCTT;MOTIFS=TCTT,TC,GTTC,CTTTCTCT,TTCT;STRUC=<VC122953>	HPRC,HGSVC,1KG-ONT	No	0.692	Yes	NA,NA	NA	NA
chr2:39486909	55724	INS	68	0.8	0.6884	2	NA	NA	NA	NA	NA	NA	NA	NA	NA	No	ID=2-39486808-39486820-GTTC,2-39486817-39486845-TTCT,2-39486842-39486855-TC,2-39486864-39486881-TC,2-39486882-39486899-TC,2-39486905-39486939-CTTTCTCT,2-39486932-39486953-TC,2-39486950-39486971-TCTT;MOTIFS=TCTT,TC,GTTC,CTTTCTCT,TTCT;STRUC=<VC122953>	HPRC,HGSVC,1KG-ONT	No	0.692	No	NA,NA	NA	NA
chr2:39486920	55725	INS	67	0.9223	0.282	8	NA	NA	NA	NA	NA	NA	NA	NA	NA	No	ID=2-39486808-39486820-GTTC,2-39486817-39486845-TTCT,2-39486842-39486855-TC,2-39486864-39486881-TC,2-39486882-39486899-TC,2-39486905-39486939-CTTTCTCT,2-39486932-39486953-TC,2-39486950-39486971-TCTT;MOTIFS=TCTT,TC,GTTC,CTTTCTCT,TTCT;STRUC=<VC122953>	HPRC,HGSVC,1KG-ONT	No	0.692	Yes	NA,NA	NA	NA
chr2:39486928	55726	INS	52	0.8469	0.5815	12	NA	NA	NA	NA	NA	NA	NA	NA	NA	No	ID=2-39486808-39486820-GTTC,2-39486817-39486845-TTCT,2-39486842-39486855-TC,2-39486864-39486881-TC,2-39486882-39486899-TC,2-39486905-39486939-CTTTCTCT,2-39486932-39486953-TC,2-39486950-39486971-TCTT;MOTIFS=TCTT,TC,GTTC,CTTTCTCT,TTCT;STRUC=<VC122953>	HPRC,HGSVC	No	0.692	Yes	NA,NA	NA	NA
chr2:39495178	55727	INS	133	0.8861	0.6156	1	NA	NA	NA	NA	NA	NA	NA	NA	enhancer	No	NA	NA	No	8.808	No	NA,NA	NA	NA
chr2:39510719	55728	DEL	54	0.913	0.3247	4	NA	NA	NA	NA	NA	NA	NA	NA	NA	No	NA	NA	Yes	4.169	Yes	NA,NA	NA	NA
chr2:39527435	55729	DEL	771	0.8626	0.5772	3	NA	NA	NA	NA	NA	NA	NA	NA	NA	No	ID=2-39527924-39527936-TGAA;MOTIFS=TGAA;STRUC=<TR1827410>,ID=2-39527989-39528005-CTT;MOTIFS=CTT;STRUC=<TR1827411>,ID=2-39528046-39528059-T;MOTIFS=T;STRUC=<TR1827412>	NA	Yes	0.26	Yes	NA,NA	NA	NA
chr2:39537179	55730	INS	318	0.9161	0.3004	27	NA	NA	NA	NA	NA	NA	NA	NA	NA	No	NA	HGSVC,1KG-ONT	Yes	1.616	Yes	NA,NA	NA	NA
chr2:39628065	55731	DEL	176	0.8539	0.521	15	NA	NA	NA	NA	NA	NA	NA	NA	NA	No	NA	HGSVC,1KG-ONT	No	0.044	Yes	NA,NA	NA	NA
chr2:39628174	55732	INS	80	0.8353	0.6056	1	NA	NA	NA	NA	NA	NA	NA	NA	NA	No	NA	NA	No	0.052	No	NA,NA	NA	NA
chr2:39628174	55733	DEL	127	0.8524	0.5412	1	NA	NA	NA	NA	NA	NA	NA	NA	NA	No	NA	HGSVC,1KG-ONT	No	0.047	No	NA,NA	NA	NA
chr2:39632839	55734	DEL	3277	0.8178	0.6572	1	NA	NA	NA	NA	NA	NA	NA	NA	enhancer	No	ID=2-39635042-39635054-A;MOTIFS=A;STRUC=<TR1827557>,ID=2-39635188-39635198-TAA;MOTIFS=TAA;STRUC=<TR1827558>,ID=2-39635550-39635559-GAG;MOTIFS=GAG;STRUC=<TR1827559>	NA	Yes	5.404	No	NA,NA	NA	NA
chr2:39637158	55735	DEL	133	0.8616	0.4938	9	NA	NA	NA	NA	NA	NA	NA	NA	NA	No	NA	NA	Yes	0.598	Yes	NA,NA	NA	NA
chr2:39675949	55736	INS	345	0.8957	0.3982	2	NA	NA	NA	NA	NA	NA	NA	NA	NA	No	NA	HGSVC	Yes	0.745	Yes	NA,NA	NA	NA
chr2:39699153	55737	DEL	424	0.8526	0.5574	5	NA	NA	NA	NA	NA	NA	NA	NA	NA	No	NA	NA	Yes	0.481	Yes	NA,NA	NA	NA
chr2:39729090	55738	INS	202	0.8799	0.4465	1	NA	NA	NA	NA	NA	NA	NA	NA	enhancer	No	NA	NA	Yes	2.154	No	NA,NA	NA	NA
chr2:39740674	55739	DEL	58	0.8605	0.5279	11	THUMPD2(3.0024e-14,1.396)	NA	NA	NA	NA	NA	NA	NA	NA	No	ID=2-39740715-39740733-TTTCT;MOTIFS=TTTCT;STRUC=<TR1827700>	NA	Yes	2.879	Yes	NA,NA	NA	NA
chr2:39763786	55740	DEL	112	0.8126	0.6782	3	THUMPD2(3.0024e-14,1.396)	NA	NA	NA	NA	NA	NA	NA	NA	No	NA	NA	Yes	3.014	Yes	NA,NA	NA	NA
chr2:39773551	55741	DEL	50	0.7888	0.6905	180	THUMPD2(3.0024e-14,1.396)	NA	NA	NA	NA	NA	NA	NA	NA	No	ID=2-39773519-39773530-AC,2-39773558-39773570-AT,2-39773583-39773595-AT,2-39773608-39773620-AT,2-39773633-39773643-AT;MOTIFS=AC,AT;STRUC=<VC122969>,ID=2-39773551-39773643-TTTAAAAATATATATATATTTATAT;MOTIFS=TTTAAAAATATATATATATTTATAT;STRUC=<TR1827740>	HPRC,HGSVC,1KG-ONT	No	2.054	Yes	NA,NA	NA	NA
chr2:39833089	55742	DEL	62	0.8199	0.6548	3	NA	NA	NA	NA	NA	NA	NA	NA	NA	No	NA	NA	Yes	2.465	Yes	NA,NA	NA	NA
chr2:39865946	55743	DEL	665	0.8904	0.67	1	NA	NA	NA	NA	NA	NA	NA	NA	NA	No	NA	HPRC	No	4.016	No	NA,NA	NA	NA
chr2:39904829	55744	INS	103	0.8267	0.6275	359	NA	NA	NA	NA	NA	NA	NA	NA	NA	No	NA	HPRC,HGSVC,1KG-ONT	No	1.616	Yes	NA,NA	NA	NA
chr2:39962939	55745	INS	328	0.9661	0.1848	2	NA	NA	NA	NA	NA	NA	NA	NA	NA	No	NA	NA	Yes	2.538	Yes	NA,NA	NA	NA
chr2:39962939	55746	INS	360	0.8302	0.6335	1	NA	NA	NA	NA	NA	NA	NA	NA	NA	No	NA	NA	Yes	2.538	No	NA,NA	NA	NA
chr2:39978989	55747	INS	576	0.7967	0.6869	1	NA	NA	NA	NA	NA	NA	NA	NA	NA	No	ID=2-39978769-39978779-AT,2-39978827-39978837-TA,2-39978898-39978908-TA,2-39978923-39978933-TA,2-39978948-39978958-TA,2-39978993-39979003-TA,2-39979008-39979021-AT;MOTIFS=TA,AT;STRUC=<VC122985>	NA	No	1.616	No	NA,NA	NA	NA
chr2:40064605	55748	DEL	136	0.9168	0.3139	132	NA	NA	NA	NA	NA	NA	NA	NA	NA	No	ID=2-40064629-40064650-ATA;MOTIFS=ATA;STRUC=<TR1828061>	HPRC,HGSVC,1KG-ONT	Yes	3.599	Yes	NA,NA	NA	NA
chr2:40075868	55749	INS	339	0.9037	0.3561	126	NA	NA	NA	NA	NA	NA	NA	NA	NA	No	NA	HPRC,HGSVC,1KG-ONT	Yes	1.616	Yes	NA,NA	NA	NA
chr2:40168875	55750	INS	322	0.9565	0.1911	2	SLC8A1(1.0,0.363)	NA	NA	NA	NA	NA	NA	NA	NA	No	NA	HPRC	Yes	4.961	No	NA,NA	NA	NA
chr2:40173978	55751	INS	114	0.8382	0.5805	1	SLC8A1(1.0,0.363)	NA	NA	NA	NA	NA	NA	NA	NA	No	NA	NA	Yes	2.387	No	NA,NA	NA	NA
chr2:40197815	55753	INS	50	0.8635	0.4931	791	SLC8A1(1.0,0.363)	NA	NA	NA	NA	NA	NA	NA	NA	No	NA	HPRC,HGSVC,1KG-ONT	No	5.153	Yes	NA,NA	NA	NA
chr2:40197842	55754	INS	53	0.964	0.1291	38	SLC8A1(1.0,0.363)	NA	NA	NA	NA	NA	NA	NA	NA	No	NA	HPRC,HGSVC,1KG-ONT	No	3.188	Yes	NA,NA	NA	NA
chr2:40197874	55755	INS	50	0.8148	0.6673	1	SLC8A1(1.0,0.363)	NA	NA	NA	NA	NA	NA	NA	NA	No	NA	HPRC,HGSVC,1KG-ONT	No	3.188	No	NA,NA	NA	NA
chr2:40197878	55756	INS	51	0.8685	0.516	19	SLC8A1(1.0,0.363)	NA	NA	NA	NA	NA	NA	NA	NA	No	NA	HPRC,HGSVC,1KG-ONT	No	3.188	Yes	NA,NA	NA	NA
chr2:40200173	55760	INS	157	0.827	0.6241	3	SLC8A1(1.0,0.363)	NA	NA	NA	NA	NA	NA	NA	NA	No	NA	HPRC,HGSVC	Yes	1.976	Yes	NA,NA	NA	NA
chr2:40200173	55768	DEL	76	0.8792	0.4512	3	SLC8A1(1.0,0.363)	NA	NA	NA	NA	NA	NA	NA	NA	No	ID=2-40200173-40200191-AT,2-40200192-40200206-TA,2-40200207-40200219-AT,2-40200224-40200238-TA,2-40200239-40200268-AT,2-40200249-40200269-ATAA;MOTIFS=ATAA,TA,AT;STRUC=<VC123002>	HPRC,HGSVC,1KG-ONT	Yes	8.799	No	NA,NA	NA	NA
chr2:40200173	55767	DEL	66	0.9777	0.2306	9	SLC8A1(1.0,0.363)	NA	NA	NA	NA	NA	NA	NA	NA	No	ID=2-40200173-40200191-AT,2-40200192-40200206-TA,2-40200207-40200219-AT,2-40200224-40200238-TA,2-40200239-40200268-AT,2-40200249-40200269-ATAA;MOTIFS=ATAA,TA,AT;STRUC=<VC123002>	HPRC,HGSVC,1KG-ONT	Yes	8.874	Yes	NA,NA	NA	NA
chr2:40200173	55766	INS	212	0.8243	0.6204	34	SLC8A1(1.0,0.363)	NA	NA	NA	NA	NA	NA	NA	NA	No	NA	HPRC,HGSVC	Yes	1.976	Yes	NA,NA	NA	NA
chr2:40200173	55765	INS	266	0.8768	0.4528	10	SLC8A1(1.0,0.363)	NA	NA	NA	NA	NA	NA	NA	NA	No	NA	HPRC,HGSVC	Yes	1.976	No	NA,NA	NA	NA
chr2:40200173	55764	INS	240	0.8807	0.5128	12	SLC8A1(1.0,0.363)	NA	NA	NA	NA	NA	NA	NA	NA	No	NA	HPRC,HGSVC	Yes	1.976	Yes	NA,NA	NA	NA
chr2:40200173	55763	INS	116	0.9371	0.2509	3	SLC8A1(1.0,0.363)	NA	NA	NA	NA	NA	NA	NA	NA	No	NA	HPRC,HGSVC,1KG-ONT	Yes	1.976	Yes	NA,NA	NA	NA
chr2:40200173	55761	INS	88	0.8853	0.468	30	SLC8A1(1.0,0.363)	NA	NA	NA	NA	NA	NA	NA	NA	No	NA	HPRC,HGSVC,1KG-ONT	Yes	1.976	Yes	NA,NA	NA	NA
chr2:40200173	55762	INS	104	0.8906	0.467	10	SLC8A1(1.0,0.363)	NA	NA	NA	NA	NA	NA	NA	NA	No	NA	HPRC,HGSVC,1KG-ONT	Yes	1.976	Yes	NA,NA	NA	NA
chr2:40200173	55759	INS	98	0.8124	0.6677	6	SLC8A1(1.0,0.363)	NA	NA	NA	NA	NA	NA	NA	NA	No	NA	HPRC,HGSVC,1KG-ONT	Yes	1.976	Yes	NA,NA	NA	NA
chr2:40200173	55758	INS	74	0.813	0.6774	47	SLC8A1(1.0,0.363)	NA	NA	NA	NA	NA	NA	NA	NA	No	NA	HPRC,HGSVC,1KG-ONT	Yes	1.976	Yes	NA,NA	NA	NA
chr2:40200173	55757	INS	60	0.9508	0.174	81	SLC8A1(1.0,0.363)	NA	NA	NA	NA	NA	NA	NA	NA	No	NA	HPRC,HGSVC	Yes	1.976	Yes	NA,NA	NA	NA
chr2:40200177	55769	INS	130	0.8939	0.3863	6	SLC8A1(1.0,0.363)	NA	NA	NA	NA	NA	NA	NA	NA	No	ID=2-40200173-40200191-AT,2-40200192-40200206-TA,2-40200207-40200219-AT,2-40200224-40200238-TA,2-40200239-40200268-AT,2-40200249-40200269-ATAA;MOTIFS=ATAA,TA,AT;STRUC=<VC123002>	HPRC,HGSVC,1KG-ONT	Yes	4.198	Yes	NA,NA	NA	NA
chr2:40200177	55770	INS	146	0.9026	0.3487	67	SLC8A1(1.0,0.363)	NA	NA	NA	NA	NA	NA	NA	NA	No	ID=2-40200173-40200191-AT,2-40200192-40200206-TA,2-40200207-40200219-AT,2-40200224-40200238-TA,2-40200239-40200268-AT,2-40200249-40200269-ATAA;MOTIFS=ATAA,TA,AT;STRUC=<VC123002>	HPRC,HGSVC	Yes	4.198	Yes	NA,NA	NA	NA
chr2:40200177	55771	INS	172	0.845	0.5805	17	SLC8A1(1.0,0.363)	NA	NA	NA	NA	NA	NA	NA	NA	No	ID=2-40200173-40200191-AT,2-40200192-40200206-TA,2-40200207-40200219-AT,2-40200224-40200238-TA,2-40200239-40200268-AT,2-40200249-40200269-ATAA;MOTIFS=ATAA,TA,AT;STRUC=<VC123002>	HPRC,HGSVC	Yes	4.198	Yes	NA,NA	NA	NA
chr2:40200177	55772	INS	202	0.8669	0.6249	31	SLC8A1(1.0,0.363)	NA	NA	NA	NA	NA	NA	NA	NA	No	ID=2-40200173-40200191-AT,2-40200192-40200206-TA,2-40200207-40200219-AT,2-40200224-40200238-TA,2-40200239-40200268-AT,2-40200249-40200269-ATAA;MOTIFS=ATAA,TA,AT;STRUC=<VC123002>	HPRC,HGSVC	Yes	4.198	Yes	NA,NA	NA	NA
chr2:40200177	55773	INS	288	0.8594	0.5331	11	SLC8A1(1.0,0.363)	NA	NA	NA	NA	NA	NA	NA	NA	No	ID=2-40200173-40200191-AT,2-40200192-40200206-TA,2-40200207-40200219-AT,2-40200224-40200238-TA,2-40200239-40200268-AT,2-40200249-40200269-ATAA;MOTIFS=ATAA,TA,AT;STRUC=<VC123002>	HPRC,HGSVC	Yes	4.198	Yes	NA,NA	NA	NA
chr2:40200177	55774	INS	160	0.8289	0.5811	5	SLC8A1(1.0,0.363)	NA	NA	NA	NA	NA	NA	NA	NA	No	ID=2-40200173-40200191-AT,2-40200192-40200206-TA,2-40200207-40200219-AT,2-40200224-40200238-TA,2-40200239-40200268-AT,2-40200249-40200269-ATAA;MOTIFS=ATAA,TA,AT;STRUC=<VC123002>	HPRC,HGSVC	Yes	4.198	Yes	NA,NA	NA	NA
chr2:40200179	55775	INS	182	0.814	0.6695	46	SLC8A1(1.0,0.363)	NA	NA	NA	NA	NA	NA	NA	NA	No	ID=2-40200173-40200191-AT,2-40200192-40200206-TA,2-40200207-40200219-AT,2-40200224-40200238-TA,2-40200239-40200268-AT,2-40200249-40200269-ATAA;MOTIFS=ATAA,TA,AT;STRUC=<VC123002>	HPRC,HGSVC	Yes	2.046	Yes	NA,NA	NA	NA
chr2:40200183	55776	DEL	56	0.8566	0.5288	6	SLC8A1(1.0,0.363)	NA	NA	NA	NA	NA	NA	NA	NA	No	ID=2-40200173-40200191-AT,2-40200192-40200206-TA,2-40200207-40200219-AT,2-40200224-40200238-TA,2-40200239-40200268-AT,2-40200249-40200269-ATAA;MOTIFS=ATAA,TA,AT;STRUC=<VC123002>	HPRC,HGSVC,1KG-ONT	Yes	9.672	No	NA,NA	NA	NA
chr2:40200190	55777	INS	120	0.8672	0.5123	8	SLC8A1(1.0,0.363)	NA	NA	NA	NA	NA	NA	NA	NA	No	ID=2-40200173-40200191-AT,2-40200192-40200206-TA,2-40200207-40200219-AT,2-40200224-40200238-TA,2-40200239-40200268-AT,2-40200249-40200269-ATAA;MOTIFS=ATAA,TA,AT;STRUC=<VC123002>	HPRC,HGSVC,1KG-ONT	Yes	4.912	Yes	NA,NA	NA	NA
chr2:40200191	55778	INS	103	0.877	0.447	4	SLC8A1(1.0,0.363)	NA	NA	NA	NA	NA	NA	NA	NA	No	ID=2-40200173-40200191-AT,2-40200192-40200206-TA,2-40200207-40200219-AT,2-40200224-40200238-TA,2-40200239-40200268-AT,2-40200249-40200269-ATAA;MOTIFS=ATAA,TA,AT;STRUC=<VC123002>	HPRC,HGSVC,1KG-ONT	Yes	4.912	No	NA,NA	NA	NA
chr2:40200192	55779	INS	80	0.8803	0.4443	3	SLC8A1(1.0,0.363)	NA	NA	NA	NA	NA	NA	NA	NA	No	ID=2-40200173-40200191-AT,2-40200192-40200206-TA,2-40200207-40200219-AT,2-40200224-40200238-TA,2-40200239-40200268-AT,2-40200249-40200269-ATAA;MOTIFS=ATAA,TA,AT;STRUC=<VC123002>	HPRC,HGSVC,1KG-ONT	Yes	3.989	Yes	NA,NA	NA	NA
chr2:40200192	55780	INS	86	0.8684	0.5313	9	SLC8A1(1.0,0.363)	NA	NA	NA	NA	NA	NA	NA	NA	No	ID=2-40200173-40200191-AT,2-40200192-40200206-TA,2-40200207-40200219-AT,2-40200224-40200238-TA,2-40200239-40200268-AT,2-40200249-40200269-ATAA;MOTIFS=ATAA,TA,AT;STRUC=<VC123002>	HPRC,HGSVC,1KG-ONT	Yes	3.989	Yes	NA,NA	NA	NA
chr2:40200192	55781	INS	104	0.8433	0.5547	7	SLC8A1(1.0,0.363)	NA	NA	NA	NA	NA	NA	NA	NA	No	ID=2-40200173-40200191-AT,2-40200192-40200206-TA,2-40200207-40200219-AT,2-40200224-40200238-TA,2-40200239-40200268-AT,2-40200249-40200269-ATAA;MOTIFS=ATAA,TA,AT;STRUC=<VC123002>	HPRC,HGSVC,1KG-ONT	Yes	3.989	Yes	NA,NA	NA	NA
chr2:40200192	55782	INS	114	0.8088	0.6739	47	SLC8A1(1.0,0.363)	NA	NA	NA	NA	NA	NA	NA	NA	No	ID=2-40200173-40200191-AT,2-40200192-40200206-TA,2-40200207-40200219-AT,2-40200224-40200238-TA,2-40200239-40200268-AT,2-40200249-40200269-ATAA;MOTIFS=ATAA,TA,AT;STRUC=<VC123002>	HPRC,HGSVC,1KG-ONT	Yes	3.989	Yes	NA,NA	NA	NA
chr2:40200192	55783	INS	264	0.8209	0.6376	13	SLC8A1(1.0,0.363)	NA	NA	NA	NA	NA	NA	NA	NA	No	ID=2-40200173-40200191-AT,2-40200192-40200206-TA,2-40200207-40200219-AT,2-40200224-40200238-TA,2-40200239-40200268-AT,2-40200249-40200269-ATAA;MOTIFS=ATAA,TA,AT;STRUC=<VC123002>	HPRC,HGSVC	Yes	3.989	Yes	NA,NA	NA	NA
chr2:40200192	55784	INS	234	0.8972	0.3854	9	SLC8A1(1.0,0.363)	NA	NA	NA	NA	NA	NA	NA	NA	No	ID=2-40200173-40200191-AT,2-40200192-40200206-TA,2-40200207-40200219-AT,2-40200224-40200238-TA,2-40200239-40200268-AT,2-40200249-40200269-ATAA;MOTIFS=ATAA,TA,AT;STRUC=<VC123002>	HPRC,HGSVC	Yes	3.989	Yes	NA,NA	NA	NA
chr2:40200193	55785	INS	305	0.9525	0.1887	2	SLC8A1(1.0,0.363)	NA	NA	NA	NA	NA	NA	NA	NA	No	ID=2-40200173-40200191-AT,2-40200192-40200206-TA,2-40200207-40200219-AT,2-40200224-40200238-TA,2-40200239-40200268-AT,2-40200249-40200269-ATAA;MOTIFS=ATAA,TA,AT;STRUC=<VC123002>	HPRC,HGSVC	Yes	3.989	Yes	NA,NA	NA	NA
chr2:40200194	55786	INS	348	0.8166	0.6965	15	SLC8A1(1.0,0.363)	NA	NA	NA	NA	NA	NA	NA	NA	No	ID=2-40200173-40200191-AT,2-40200192-40200206-TA,2-40200207-40200219-AT,2-40200224-40200238-TA,2-40200239-40200268-AT,2-40200249-40200269-ATAA;MOTIFS=ATAA,TA,AT;STRUC=<VC123002>	HPRC,HGSVC	Yes	3.989	Yes	NA,NA	NA	NA
chr2:40200207	55788	INS	159	0.8568	0.5551	4	SLC8A1(1.0,0.363)	NA	NA	NA	NA	NA	NA	NA	NA	No	ID=2-40200173-40200191-AT,2-40200192-40200206-TA,2-40200207-40200219-AT,2-40200224-40200238-TA,2-40200239-40200268-AT,2-40200249-40200269-ATAA;MOTIFS=ATAA,TA,AT;STRUC=<VC123002>	HPRC,HGSVC	Yes	2.019	Yes	NA,NA	NA	NA
chr2:40200207	55789	INS	236	0.8209	0.6511	21	SLC8A1(1.0,0.363)	NA	NA	NA	NA	NA	NA	NA	NA	No	ID=2-40200173-40200191-AT,2-40200192-40200206-TA,2-40200207-40200219-AT,2-40200224-40200238-TA,2-40200239-40200268-AT,2-40200249-40200269-ATAA;MOTIFS=ATAA,TA,AT;STRUC=<VC123002>	HPRC,HGSVC	Yes	2.019	Yes	NA,NA	NA	NA
chr2:40200218	55790	INS	50	0.8164	0.6984	63	SLC8A1(1.0,0.363)	NA	NA	NA	NA	NA	NA	NA	NA	No	ID=2-40200173-40200191-AT,2-40200192-40200206-TA,2-40200207-40200219-AT,2-40200224-40200238-TA,2-40200239-40200268-AT,2-40200249-40200269-ATAA;MOTIFS=ATAA,TA,AT;STRUC=<VC123002>	HPRC,HGSVC	Yes	2.146	Yes	NA,NA	NA	NA
chr2:40200218	55791	INS	214	0.8693	0.4895	10	SLC8A1(1.0,0.363)	NA	NA	NA	NA	NA	NA	NA	NA	No	ID=2-40200173-40200191-AT,2-40200192-40200206-TA,2-40200207-40200219-AT,2-40200224-40200238-TA,2-40200239-40200268-AT,2-40200249-40200269-ATAA;MOTIFS=ATAA,TA,AT;STRUC=<VC123002>	HPRC,HGSVC	Yes	2.146	Yes	NA,NA	NA	NA
chr2:40200219	55793	INS	110	0.8368	0.5734	3	SLC8A1(1.0,0.363)	NA	NA	NA	NA	NA	NA	NA	NA	No	ID=2-40200173-40200191-AT,2-40200192-40200206-TA,2-40200207-40200219-AT,2-40200224-40200238-TA,2-40200239-40200268-AT,2-40200249-40200269-ATAA;MOTIFS=ATAA,TA,AT;STRUC=<VC123002>	HPRC,HGSVC,1KG-ONT	Yes	2.146	Yes	NA,NA	NA	NA
chr2:40200220	55795	INS	507	0.7994	0.6989	2	SLC8A1(1.0,0.363)	NA	NA	NA	NA	NA	NA	NA	NA	No	ID=2-40200173-40200191-AT,2-40200192-40200206-TA,2-40200207-40200219-AT,2-40200224-40200238-TA,2-40200239-40200268-AT,2-40200249-40200269-ATAA;MOTIFS=ATAA,TA,AT;STRUC=<VC123002>	HPRC,HGSVC	Yes	2.146	No	NA,NA	NA	NA
chr2:40200220	55794	INS	249	0.9148	0.3333	4	SLC8A1(1.0,0.363)	NA	NA	NA	NA	NA	NA	NA	NA	No	ID=2-40200173-40200191-AT,2-40200192-40200206-TA,2-40200207-40200219-AT,2-40200224-40200238-TA,2-40200239-40200268-AT,2-40200249-40200269-ATAA;MOTIFS=ATAA,TA,AT;STRUC=<VC123002>	HPRC,HGSVC	Yes	2.146	No	NA,NA	NA	NA
chr2:40200221	55798	INS	98	0.909	0.3442	64	SLC8A1(1.0,0.363)	NA	NA	NA	NA	NA	NA	NA	NA	No	ID=2-40200173-40200191-AT,2-40200192-40200206-TA,2-40200207-40200219-AT,2-40200224-40200238-TA,2-40200239-40200268-AT,2-40200249-40200269-ATAA;MOTIFS=ATAA,TA,AT;STRUC=<VC123002>	HPRC,HGSVC,1KG-ONT	Yes	2.008	Yes	NA,NA	NA	NA
chr2:40200221	55797	INS	122	0.8654	0.4722	5	SLC8A1(1.0,0.363)	NA	NA	NA	NA	NA	NA	NA	NA	No	ID=2-40200173-40200191-AT,2-40200192-40200206-TA,2-40200207-40200219-AT,2-40200224-40200238-TA,2-40200239-40200268-AT,2-40200249-40200269-ATAA;MOTIFS=ATAA,TA,AT;STRUC=<VC123002>	HPRC,HGSVC,1KG-ONT	Yes	2.008	Yes	NA,NA	NA	NA
chr2:40200221	55796	INS	90	0.8702	0.648	3	SLC8A1(1.0,0.363)	NA	NA	NA	NA	NA	NA	NA	NA	No	ID=2-40200173-40200191-AT,2-40200192-40200206-TA,2-40200207-40200219-AT,2-40200224-40200238-TA,2-40200239-40200268-AT,2-40200249-40200269-ATAA;MOTIFS=ATAA,TA,AT;STRUC=<VC123002>	HPRC,HGSVC,1KG-ONT	Yes	2.008	Yes	NA,NA	NA	NA
chr2:40200222	55801	INS	405	0.853	0.5236	6	SLC8A1(1.0,0.363)	NA	NA	NA	NA	NA	NA	NA	NA	No	ID=2-40200173-40200191-AT,2-40200192-40200206-TA,2-40200207-40200219-AT,2-40200224-40200238-TA,2-40200239-40200268-AT,2-40200249-40200269-ATAA;MOTIFS=ATAA,TA,AT;STRUC=<VC123002>	HPRC,HGSVC	Yes	2.008	Yes	NA,NA	NA	NA
chr2:40200222	55803	INS	56	0.874	0.4643	2	SLC8A1(1.0,0.363)	NA	NA	NA	NA	NA	NA	NA	NA	No	ID=2-40200173-40200191-AT,2-40200192-40200206-TA,2-40200207-40200219-AT,2-40200224-40200238-TA,2-40200239-40200268-AT,2-40200249-40200269-ATAA;MOTIFS=ATAA,TA,AT;STRUC=<VC123002>	HPRC,HGSVC	Yes	2.008	No	NA,NA	NA	NA
chr2:40200222	55800	INS	104	0.8314	0.6064	9	SLC8A1(1.0,0.363)	NA	NA	NA	NA	NA	NA	NA	NA	No	ID=2-40200173-40200191-AT,2-40200192-40200206-TA,2-40200207-40200219-AT,2-40200224-40200238-TA,2-40200239-40200268-AT,2-40200249-40200269-ATAA;MOTIFS=ATAA,TA,AT;STRUC=<VC123002>	HPRC,HGSVC,1KG-ONT	Yes	2.008	Yes	NA,NA	NA	NA
chr2:40200222	55802	INS	314	0.9478	0.2355	24	SLC8A1(1.0,0.363)	NA	NA	NA	NA	NA	NA	NA	NA	No	ID=2-40200173-40200191-AT,2-40200192-40200206-TA,2-40200207-40200219-AT,2-40200224-40200238-TA,2-40200239-40200268-AT,2-40200249-40200269-ATAA;MOTIFS=ATAA,TA,AT;STRUC=<VC123002>	HPRC,HGSVC	Yes	2.008	Yes	NA,NA	NA	NA
chr2:40200230	55804	INS	138	0.9228	0.3019	18	SLC8A1(1.0,0.363)	NA	NA	NA	NA	NA	NA	NA	NA	No	ID=2-40200173-40200191-AT,2-40200192-40200206-TA,2-40200207-40200219-AT,2-40200224-40200238-TA,2-40200239-40200268-AT,2-40200249-40200269-ATAA;MOTIFS=ATAA,TA,AT;STRUC=<VC123002>	HPRC,HGSVC	Yes	1.756	Yes	NA,NA	NA	NA
chr2:40200230	55805	INS	196	0.8241	0.6432	14	SLC8A1(1.0,0.363)	NA	NA	NA	NA	NA	NA	NA	NA	No	ID=2-40200173-40200191-AT,2-40200192-40200206-TA,2-40200207-40200219-AT,2-40200224-40200238-TA,2-40200239-40200268-AT,2-40200249-40200269-ATAA;MOTIFS=ATAA,TA,AT;STRUC=<VC123002>	HPRC,HGSVC	Yes	1.756	Yes	NA,NA	NA	NA
chr2:40200232	55806	INS	177	0.8766	0.5162	5	SLC8A1(1.0,0.363)	NA	NA	NA	NA	NA	NA	NA	NA	No	ID=2-40200173-40200191-AT,2-40200192-40200206-TA,2-40200207-40200219-AT,2-40200224-40200238-TA,2-40200239-40200268-AT,2-40200249-40200269-ATAA;MOTIFS=ATAA,TA,AT;STRUC=<VC123002>	HPRC,HGSVC	Yes	1.889	Yes	NA,NA	NA	NA
chr2:40200232	55807	INS	226	0.829	0.6325	4	SLC8A1(1.0,0.363)	NA	NA	NA	NA	NA	NA	NA	NA	No	ID=2-40200173-40200191-AT,2-40200192-40200206-TA,2-40200207-40200219-AT,2-40200224-40200238-TA,2-40200239-40200268-AT,2-40200249-40200269-ATAA;MOTIFS=ATAA,TA,AT;STRUC=<VC123002>	HPRC,HGSVC	Yes	1.889	Yes	NA,NA	NA	NA
chr2:40200233	55808	INS	139	0.8233	0.629	2	SLC8A1(1.0,0.363)	NA	NA	NA	NA	NA	NA	NA	NA	No	ID=2-40200173-40200191-AT,2-40200192-40200206-TA,2-40200207-40200219-AT,2-40200224-40200238-TA,2-40200239-40200268-AT,2-40200249-40200269-ATAA;MOTIFS=ATAA,TA,AT;STRUC=<VC123002>	HPRC,HGSVC	Yes	1.889	No	NA,NA	NA	NA
chr2:40200234	55809	INS	142	0.8933	0.4022	9	SLC8A1(1.0,0.363)	NA	NA	NA	NA	NA	NA	NA	NA	No	ID=2-40200173-40200191-AT,2-40200192-40200206-TA,2-40200207-40200219-AT,2-40200224-40200238-TA,2-40200239-40200268-AT,2-40200249-40200269-ATAA;MOTIFS=ATAA,TA,AT;STRUC=<VC123002>	HPRC,HGSVC	Yes	1.889	Yes	NA,NA	NA	NA
chr2:40200234	55810	INS	168	0.8776	0.4589	26	SLC8A1(1.0,0.363)	NA	NA	NA	NA	NA	NA	NA	NA	No	ID=2-40200173-40200191-AT,2-40200192-40200206-TA,2-40200207-40200219-AT,2-40200224-40200238-TA,2-40200239-40200268-AT,2-40200249-40200269-ATAA;MOTIFS=ATAA,TA,AT;STRUC=<VC123002>	HPRC,HGSVC	Yes	1.889	Yes	NA,NA	NA	NA
chr2:40200234	55811	INS	284	0.8726	0.4906	12	SLC8A1(1.0,0.363)	NA	NA	NA	NA	NA	NA	NA	NA	No	ID=2-40200173-40200191-AT,2-40200192-40200206-TA,2-40200207-40200219-AT,2-40200224-40200238-TA,2-40200239-40200268-AT,2-40200249-40200269-ATAA;MOTIFS=ATAA,TA,AT;STRUC=<VC123002>	HPRC,HGSVC	Yes	1.889	Yes	NA,NA	NA	NA
chr2:40200234	55812	INS	228	0.8548	0.5464	5	SLC8A1(1.0,0.363)	NA	NA	NA	NA	NA	NA	NA	NA	No	ID=2-40200173-40200191-AT,2-40200192-40200206-TA,2-40200207-40200219-AT,2-40200224-40200238-TA,2-40200239-40200268-AT,2-40200249-40200269-ATAA;MOTIFS=ATAA,TA,AT;STRUC=<VC123002>	HPRC,HGSVC	Yes	1.889	Yes	NA,NA	NA	NA
chr2:40200234	55813	INS	169	0.8902	0.4233	11	SLC8A1(1.0,0.363)	NA	NA	NA	NA	NA	NA	NA	NA	No	ID=2-40200173-40200191-AT,2-40200192-40200206-TA,2-40200207-40200219-AT,2-40200224-40200238-TA,2-40200239-40200268-AT,2-40200249-40200269-ATAA;MOTIFS=ATAA,TA,AT;STRUC=<VC123002>	HPRC,HGSVC	Yes	1.889	Yes	NA,NA	NA	NA
chr2:40200241	55818	INS	86	0.8758	0.4409	4	SLC8A1(1.0,0.363)	NA	NA	NA	NA	NA	NA	NA	NA	No	ID=2-40200173-40200191-AT,2-40200192-40200206-TA,2-40200207-40200219-AT,2-40200224-40200238-TA,2-40200239-40200268-AT,2-40200249-40200269-ATAA;MOTIFS=ATAA,TA,AT;STRUC=<VC123002>	HPRC,HGSVC,1KG-ONT	Yes	1.861	Yes	NA,NA	NA	NA
chr2:40200241	55819	INS	124	0.8091	0.6875	1	SLC8A1(1.0,0.363)	NA	NA	NA	NA	NA	NA	NA	NA	No	ID=2-40200173-40200191-AT,2-40200192-40200206-TA,2-40200207-40200219-AT,2-40200224-40200238-TA,2-40200239-40200268-AT,2-40200249-40200269-ATAA;MOTIFS=ATAA,TA,AT;STRUC=<VC123002>	HPRC,HGSVC,1KG-ONT	Yes	1.861	No	NA,NA	NA	NA
chr2:40200241	55814	INS	154	0.8046	0.6694	18	SLC8A1(1.0,0.363)	NA	NA	NA	NA	NA	NA	NA	NA	No	ID=2-40200173-40200191-AT,2-40200192-40200206-TA,2-40200207-40200219-AT,2-40200224-40200238-TA,2-40200239-40200268-AT,2-40200249-40200269-ATAA;MOTIFS=ATAA,TA,AT;STRUC=<VC123002>	HPRC,HGSVC	Yes	1.861	Yes	NA,NA	NA	NA
chr2:40200241	55815	INS	114	0.8294	0.613	29	SLC8A1(1.0,0.363)	NA	NA	NA	NA	NA	NA	NA	NA	No	ID=2-40200173-40200191-AT,2-40200192-40200206-TA,2-40200207-40200219-AT,2-40200224-40200238-TA,2-40200239-40200268-AT,2-40200249-40200269-ATAA;MOTIFS=ATAA,TA,AT;STRUC=<VC123002>	HPRC,HGSVC,1KG-ONT	Yes	1.861	Yes	NA,NA	NA	NA
chr2:40200241	55817	INS	134	0.8765	0.4616	33	SLC8A1(1.0,0.363)	NA	NA	NA	NA	NA	NA	NA	NA	No	ID=2-40200173-40200191-AT,2-40200192-40200206-TA,2-40200207-40200219-AT,2-40200224-40200238-TA,2-40200239-40200268-AT,2-40200249-40200269-ATAA;MOTIFS=ATAA,TA,AT;STRUC=<VC123002>	HPRC,HGSVC,1KG-ONT	Yes	1.861	Yes	NA,NA	NA	NA
chr2:40200245	55820	INS	84	0.8223	0.6401	3	SLC8A1(1.0,0.363)	NA	NA	NA	NA	NA	NA	NA	NA	No	ID=2-40200173-40200191-AT,2-40200192-40200206-TA,2-40200207-40200219-AT,2-40200224-40200238-TA,2-40200239-40200268-AT,2-40200249-40200269-ATAA;MOTIFS=ATAA,TA,AT;STRUC=<VC123002>	HPRC,HGSVC,1KG-ONT	Yes	1.967	No	NA,NA	NA	NA
chr2:40200245	55821	INS	58	0.8623	0.515	10	SLC8A1(1.0,0.363)	NA	NA	NA	NA	NA	NA	NA	NA	No	ID=2-40200173-40200191-AT,2-40200192-40200206-TA,2-40200207-40200219-AT,2-40200224-40200238-TA,2-40200239-40200268-AT,2-40200249-40200269-ATAA;MOTIFS=ATAA,TA,AT;STRUC=<VC123002>	HPRC,HGSVC	Yes	1.967	Yes	NA,NA	NA	NA
chr2:40200245	55822	INS	130	0.8251	0.6357	1	SLC8A1(1.0,0.363)	NA	NA	NA	NA	NA	NA	NA	NA	No	ID=2-40200173-40200191-AT,2-40200192-40200206-TA,2-40200207-40200219-AT,2-40200224-40200238-TA,2-40200239-40200268-AT,2-40200249-40200269-ATAA;MOTIFS=ATAA,TA,AT;STRUC=<VC123002>	HPRC,HGSVC,1KG-ONT	Yes	1.967	No	NA,NA	NA	NA
chr2:40200245	55823	INS	70	0.8692	0.6345	5	SLC8A1(1.0,0.363)	NA	NA	NA	NA	NA	NA	NA	NA	No	ID=2-40200173-40200191-AT,2-40200192-40200206-TA,2-40200207-40200219-AT,2-40200224-40200238-TA,2-40200239-40200268-AT,2-40200249-40200269-ATAA;MOTIFS=ATAA,TA,AT;STRUC=<VC123002>	HPRC,HGSVC,1KG-ONT	Yes	1.967	No	NA,NA	NA	NA
chr2:40200247	55827	INS	378	0.9471	0.196	4	SLC8A1(1.0,0.363)	NA	NA	NA	NA	NA	NA	NA	NA	No	ID=2-40200173-40200191-AT,2-40200192-40200206-TA,2-40200207-40200219-AT,2-40200224-40200238-TA,2-40200239-40200268-AT,2-40200249-40200269-ATAA;MOTIFS=ATAA,TA,AT;STRUC=<VC123002>	HPRC,HGSVC	Yes	1.967	No	NA,NA	NA	NA
chr2:40200247	55829	INS	54	0.875	0.4919	8	SLC8A1(1.0,0.363)	NA	NA	NA	NA	NA	NA	NA	NA	No	ID=2-40200173-40200191-AT,2-40200192-40200206-TA,2-40200207-40200219-AT,2-40200224-40200238-TA,2-40200239-40200268-AT,2-40200249-40200269-ATAA;MOTIFS=ATAA,TA,AT;STRUC=<VC123002>	HPRC,HGSVC	Yes	1.967	Yes	NA,NA	NA	NA
chr2:40200247	55828	INS	260	0.8106	0.6923	62	SLC8A1(1.0,0.363)	NA	NA	NA	NA	NA	NA	NA	NA	No	ID=2-40200173-40200191-AT,2-40200192-40200206-TA,2-40200207-40200219-AT,2-40200224-40200238-TA,2-40200239-40200268-AT,2-40200249-40200269-ATAA;MOTIFS=ATAA,TA,AT;STRUC=<VC123002>	HPRC,HGSVC	Yes	1.967	Yes	NA,NA	NA	NA
chr2:40200247	55826	INS	177	0.8418	0.5834	18	SLC8A1(1.0,0.363)	NA	NA	NA	NA	NA	NA	NA	NA	No	ID=2-40200173-40200191-AT,2-40200192-40200206-TA,2-40200207-40200219-AT,2-40200224-40200238-TA,2-40200239-40200268-AT,2-40200249-40200269-ATAA;MOTIFS=ATAA,TA,AT;STRUC=<VC123002>	HPRC,HGSVC	Yes	1.967	Yes	NA,NA	NA	NA
chr2:40200247	55825	INS	64	0.8377	0.597	10	SLC8A1(1.0,0.363)	NA	NA	NA	NA	NA	NA	NA	NA	No	ID=2-40200173-40200191-AT,2-40200192-40200206-TA,2-40200207-40200219-AT,2-40200224-40200238-TA,2-40200239-40200268-AT,2-40200249-40200269-ATAA;MOTIFS=ATAA,TA,AT;STRUC=<VC123002>	HPRC,HGSVC	Yes	1.967	Yes	NA,NA	NA	NA
chr2:40200247	55824	INS	77	0.8931	0.3894	3	SLC8A1(1.0,0.363)	NA	NA	NA	NA	NA	NA	NA	NA	No	ID=2-40200173-40200191-AT,2-40200192-40200206-TA,2-40200207-40200219-AT,2-40200224-40200238-TA,2-40200239-40200268-AT,2-40200249-40200269-ATAA;MOTIFS=ATAA,TA,AT;STRUC=<VC123002>	HPRC,HGSVC,1KG-ONT	Yes	1.967	Yes	NA,NA	NA	NA
chr2:40200249	55830	INS	88	0.8486	0.5657	3	SLC8A1(1.0,0.363)	NA	NA	NA	NA	NA	NA	NA	NA	No	ID=2-40200173-40200191-AT,2-40200192-40200206-TA,2-40200207-40200219-AT,2-40200224-40200238-TA,2-40200239-40200268-AT,2-40200249-40200269-ATAA;MOTIFS=ATAA,TA,AT;STRUC=<VC123002>	HPRC,HGSVC,1KG-ONT	Yes	2.008	Yes	NA,NA	NA	NA
chr2:40200249	55831	INS	58	0.8927	0.4174	23	SLC8A1(1.0,0.363)	NA	NA	NA	NA	NA	NA	NA	NA	No	ID=2-40200173-40200191-AT,2-40200192-40200206-TA,2-40200207-40200219-AT,2-40200224-40200238-TA,2-40200239-40200268-AT,2-40200249-40200269-ATAA;MOTIFS=ATAA,TA,AT;STRUC=<VC123002>	HPRC,HGSVC	Yes	2.008	Yes	NA,NA	NA	NA
chr2:40200249	55833	INS	54	0.9174	0.3098	8	SLC8A1(1.0,0.363)	NA	NA	NA	NA	NA	NA	NA	NA	No	ID=2-40200173-40200191-AT,2-40200192-40200206-TA,2-40200207-40200219-AT,2-40200224-40200238-TA,2-40200239-40200268-AT,2-40200249-40200269-ATAA;MOTIFS=ATAA,TA,AT;STRUC=<VC123002>	HPRC,HGSVC	Yes	2.008	No	NA,NA	NA	NA
chr2:40200249	55834	INS	80	0.879	0.6677	25	SLC8A1(1.0,0.363)	NA	NA	NA	NA	NA	NA	NA	NA	No	ID=2-40200173-40200191-AT,2-40200192-40200206-TA,2-40200207-40200219-AT,2-40200224-40200238-TA,2-40200239-40200268-AT,2-40200249-40200269-ATAA;MOTIFS=ATAA,TA,AT;STRUC=<VC123002>	HPRC,HGSVC,1KG-ONT	Yes	2.008	Yes	NA,NA	NA	NA
chr2:40200249	55835	INS	108	0.824	0.6524	6	SLC8A1(1.0,0.363)	NA	NA	NA	NA	NA	NA	NA	NA	No	ID=2-40200173-40200191-AT,2-40200192-40200206-TA,2-40200207-40200219-AT,2-40200224-40200238-TA,2-40200239-40200268-AT,2-40200249-40200269-ATAA;MOTIFS=ATAA,TA,AT;STRUC=<VC123002>	HPRC,HGSVC,1KG-ONT	Yes	2.008	Yes	NA,NA	NA	NA
chr2:40200251	55836	INS	92	0.8781	0.496	5	SLC8A1(1.0,0.363)	NA	NA	NA	NA	NA	NA	NA	NA	No	ID=2-40200173-40200191-AT,2-40200192-40200206-TA,2-40200207-40200219-AT,2-40200224-40200238-TA,2-40200239-40200268-AT,2-40200249-40200269-ATAA;MOTIFS=ATAA,TA,AT;STRUC=<VC123002>	HPRC,HGSVC,1KG-ONT	Yes	2.008	Yes	NA,NA	NA	NA
chr2:40200251	55837	INS	136	0.8733	0.4797	30	SLC8A1(1.0,0.363)	NA	NA	NA	NA	NA	NA	NA	NA	No	ID=2-40200173-40200191-AT,2-40200192-40200206-TA,2-40200207-40200219-AT,2-40200224-40200238-TA,2-40200239-40200268-AT,2-40200249-40200269-ATAA;MOTIFS=ATAA,TA,AT;STRUC=<VC123002>	HPRC,HGSVC,1KG-ONT	Yes	2.008	Yes	NA,NA	NA	NA
chr2:40200251	55838	INS	164	0.8443	0.5629	29	SLC8A1(1.0,0.363)	NA	NA	NA	NA	NA	NA	NA	NA	No	ID=2-40200173-40200191-AT,2-40200192-40200206-TA,2-40200207-40200219-AT,2-40200224-40200238-TA,2-40200239-40200268-AT,2-40200249-40200269-ATAA;MOTIFS=ATAA,TA,AT;STRUC=<VC123002>	HPRC,HGSVC	Yes	2.008	Yes	NA,NA	NA	NA
chr2:40200251	55839	INS	192	0.8252	0.6248	9	SLC8A1(1.0,0.363)	NA	NA	NA	NA	NA	NA	NA	NA	No	ID=2-40200173-40200191-AT,2-40200192-40200206-TA,2-40200207-40200219-AT,2-40200224-40200238-TA,2-40200239-40200268-AT,2-40200249-40200269-ATAA;MOTIFS=ATAA,TA,AT;STRUC=<VC123002>	HPRC,HGSVC	Yes	2.008	Yes	NA,NA	NA	NA
chr2:40200251	55840	INS	220	0.8984	0.3727	4	SLC8A1(1.0,0.363)	NA	NA	NA	NA	NA	NA	NA	NA	No	ID=2-40200173-40200191-AT,2-40200192-40200206-TA,2-40200207-40200219-AT,2-40200224-40200238-TA,2-40200239-40200268-AT,2-40200249-40200269-ATAA;MOTIFS=ATAA,TA,AT;STRUC=<VC123002>	HPRC,HGSVC	Yes	2.008	Yes	NA,NA	NA	NA
chr2:40200256	55841	INS	53	0.9158	0.2992	10	SLC8A1(1.0,0.363)	NA	NA	NA	NA	NA	NA	NA	NA	No	ID=2-40200173-40200191-AT,2-40200192-40200206-TA,2-40200207-40200219-AT,2-40200224-40200238-TA,2-40200239-40200268-AT,2-40200249-40200269-ATAA;MOTIFS=ATAA,TA,AT;STRUC=<VC123002>	HPRC,HGSVC	Yes	0.692	Yes	NA,NA	NA	NA
chr2:40200263	55842	INS	65	0.82	0.652	1	SLC8A1(1.0,0.363)	NA	NA	NA	NA	NA	NA	NA	NA	No	ID=2-40200173-40200191-AT,2-40200192-40200206-TA,2-40200207-40200219-AT,2-40200224-40200238-TA,2-40200239-40200268-AT,2-40200249-40200269-ATAA;MOTIFS=ATAA,TA,AT;STRUC=<VC123002>	HPRC,HGSVC	Yes	0.692	No	NA,NA	NA	NA
chr2:40219806	55843	DEL	127	0.9188	0.5104	794	SLC8A1(1.0,0.363)	NA	NA	NA	NA	NA	NA	NA	NA	No	ID=2-40219875-40219903-T;MOTIFS=T;STRUC=(T)n	HPRC,HGSVC,1KG-ONT	Yes	4.49	Yes	NA,NA	NA	NA
chr2:40252796	55844	INS	50	0.8332	0.606	121	SLC8A1(1.0,0.363)	NA	NA	NA	NA	NA	NA	NA	NA	No	ID=2-40252781-40252791-AT,2-40252790-40252799-TG,2-40253254-40253266-ATAC;MOTIFS=ATAC,TG,AT;STRUC=<VC123007>	HPRC,HGSVC,1KG-ONT	No	0.692	Yes	NA,NA	NA	NA
chr2:40252796	55845	INS	53	0.8623	0.504	74	SLC8A1(1.0,0.363)	NA	NA	NA	NA	NA	NA	NA	NA	No	ID=2-40252781-40252791-AT,2-40252790-40252799-TG,2-40253254-40253266-ATAC;MOTIFS=ATAC,TG,AT;STRUC=<VC123007>	HPRC,HGSVC,1KG-ONT	No	0.692	Yes	NA,NA	NA	NA
chr2:40252972	55846	INS	74	0.8457	0.5377	1	SLC8A1(1.0,0.363)	NA	NA	NA	NA	NA	NA	NA	NA	No	ID=2-40252781-40252791-AT,2-40252790-40252799-TG,2-40253254-40253266-ATAC;MOTIFS=ATAC,TG,AT;STRUC=<VC123007>	HPRC,HGSVC,1KG-ONT	Yes	0.692	No	NA,NA	NA	NA
chr2:40253018	55848	INS	90	0.8252	0.6286	41	SLC8A1(1.0,0.363)	NA	NA	NA	NA	NA	NA	NA	NA	No	ID=2-40252781-40252791-AT,2-40252790-40252799-TG,2-40253254-40253266-ATAC;MOTIFS=ATAC,TG,AT;STRUC=<VC123007>	HPRC,HGSVC	Yes	0.692	Yes	NA,NA	NA	NA
chr2:40253018	55847	INS	60	0.878	0.4448	73	SLC8A1(1.0,0.363)	NA	NA	NA	NA	NA	NA	NA	NA	No	ID=2-40252781-40252791-AT,2-40252790-40252799-TG,2-40253254-40253266-ATAC;MOTIFS=ATAC,TG,AT;STRUC=<VC123007>	HPRC,HGSVC,1KG-ONT	Yes	0.692	Yes	NA,NA	NA	NA
chr2:40253036	55851	INS	114	0.8613	0.4972	3	SLC8A1(1.0,0.363)	NA	NA	NA	NA	NA	NA	NA	NA	No	ID=2-40252781-40252791-AT,2-40252790-40252799-TG,2-40253254-40253266-ATAC;MOTIFS=ATAC,TG,AT;STRUC=<VC123007>	HPRC,HGSVC	Yes	0.692	No	NA,NA	NA	NA
chr2:40253036	55850	INS	84	0.886	0.3965	37	SLC8A1(1.0,0.363)	NA	NA	NA	NA	NA	NA	NA	NA	No	ID=2-40252781-40252791-AT,2-40252790-40252799-TG,2-40253254-40253266-ATAC;MOTIFS=ATAC,TG,AT;STRUC=<VC123007>	HPRC,HGSVC,1KG-ONT	Yes	0.692	Yes	NA,NA	NA	NA
chr2:40253036	55849	INS	54	0.8791	0.4394	4	SLC8A1(1.0,0.363)	NA	NA	NA	NA	NA	NA	NA	NA	No	ID=2-40252781-40252791-AT,2-40252790-40252799-TG,2-40253254-40253266-ATAC;MOTIFS=ATAC,TG,AT;STRUC=<VC123007>	HPRC,HGSVC,1KG-ONT	Yes	0.692	No	NA,NA	NA	NA
chr2:40253061	55853	INS	70	0.851	0.5403	98	SLC8A1(1.0,0.363)	NA	NA	NA	NA	NA	NA	NA	NA	No	ID=2-40252781-40252791-AT,2-40252790-40252799-TG,2-40253254-40253266-ATAC;MOTIFS=ATAC,TG,AT;STRUC=<VC123007>	HPRC,HGSVC,1KG-ONT	Yes	0.692	Yes	NA,NA	NA	NA
chr2:40253061	55852	INS	78	0.8906	0.5704	5	SLC8A1(1.0,0.363)	NA	NA	NA	NA	NA	NA	NA	NA	No	ID=2-40252781-40252791-AT,2-40252790-40252799-TG,2-40253254-40253266-ATAC;MOTIFS=ATAC,TG,AT;STRUC=<VC123007>	HPRC,HGSVC,1KG-ONT	Yes	0.692	Yes	NA,NA	NA	NA
chr2:40253083	55854	DEL	57	0.8715	0.4786	16	SLC8A1(1.0,0.363)	NA	NA	NA	NA	NA	NA	NA	NA	No	ID=2-40252781-40252791-AT,2-40252790-40252799-TG,2-40253254-40253266-ATAC;MOTIFS=ATAC,TG,AT;STRUC=<VC123007>	HPRC,HGSVC,1KG-ONT	No	0.183	Yes	NA,NA	NA	NA
chr2:40254452	55856	DEL	56	0.8225	0.6285	280	SLC8A1(1.0,0.363)	NA	NA	NA	NA	NA	NA	NA	NA	No	NA	HPRC,HGSVC,1KG-ONT	Yes	4.323	Yes	NA,NA	NA	NA
chr2:40260448	55857	DEL	75	0.9145	0.502	1	SLC8A1(1.0,0.363)	NA	NA	NA	NA	NA	NA	NA	NA	No	NA	HPRC	No	5.819	No	NA,NA	NA	NA
chr2:40288842	55859	INS	314	0.8852	0.401	2	SLC8A1(1.0,0.363)	NA	NA	NA	NA	NA	NA	NA	NA	No	ID=2-40288834-40288852-AT;MOTIFS=AT;STRUC=<TR1828346>	NA	No	1.616	No	NA,NA	NA	NA
chr2:40288842	55858	INS	200	0.8966	0.3835	2	SLC8A1(1.0,0.363)	NA	NA	NA	NA	NA	NA	NA	NA	No	ID=2-40288834-40288852-AT;MOTIFS=AT;STRUC=<TR1828346>	HPRC	No	1.616	Yes	NA,NA	NA	NA
chr2:40385279	55860	DEL	2511	0.9765	0.1164	118	SLC8A1(1.0,0.363)	NA	NA	NA	NA	NA	NA	NA	NA	No	ID=2-40385527-40385537-ATA;MOTIFS=ATA;STRUC=(ATA)n,ID=2-40386321-40386332-TG;MOTIFS=TG;STRUC=<TR1828506>,ID=2-40386621-40386632-A;MOTIFS=A;STRUC=(A)n,ID=2-40387431-40387440-T;MOTIFS=T;STRUC=<TR1828507>	HPRC,HGSVC,1KG-ONT	Yes	2.711	Yes	NA,NA	NA	NA
chr2:40386533	55862	INS	338	0.9134	0.3202	383	SLC8A1(1.0,0.363)	NA	NA	NA	NA	NA	NA	NA	NA	No	NA	HPRC,HGSVC,1KG-ONT	Yes	1.616	Yes	NA,NA	NA	NA
chr2:40386533	55861	INS	320	0.9605	0.2176	20	SLC8A1(1.0,0.363)	NA	NA	NA	NA	NA	NA	NA	NA	No	NA	HPRC,HGSVC,1KG-ONT	Yes	1.616	Yes	NA,NA	NA	NA
chr2:40386533	55863	INS	282	0.8341	0.6225	5	SLC8A1(1.0,0.363)	NA	NA	NA	NA	NA	NA	NA	NA	No	NA	HPRC,HGSVC,1KG-ONT	Yes	1.616	Yes	NA,NA	NA	NA
chr2:40474150	55864	DEL	246	0.919	0.2817	1	SLC8A1(1.0,0.363)	NA	NA	NA	NA	NA	NA	NA	NA	No	NA	NA	Yes	4.971	No	NA,NA	NA	NA
chr2:40493437	55865	DEL	3578	0.8869	0.4459	11	SLC8A1(1.0,0.363)	NA	NA	NA	NA	NA	NA	NA	NA	No	ID=2-40493493-40493521-AATAA;MOTIFS=AATAA;STRUC=<TR1828665>,ID=2-40493523-40493532-A;MOTIFS=A;STRUC=(A)n,ID=2-40493650-40493670-T;MOTIFS=T;STRUC=<TR1828666>,ID=2-40493890-40493905-TTCCT;MOTIFS=TTCCT;STRUC=<TR1828667>,ID=2-40493901-40493917-TCCTC;MOTIFS=TCCTC;STRUC=<TR1828668>,ID=2-40493925-40493939-TTCC;MOTIFS=TTCC;STRUC=<TR1828669>,ID=2-40494014-40494024-T;MOTIFS=T;STRUC=<TR1828670>,ID=2-40494115-40494131-TAA;MOTIFS=TAA;STRUC=<TR1828671>,ID=2-40494132-40494142-ATA;MOTIFS=ATA;STRUC=<TR1828672>,ID=2-40494640-40494684-AT;MOTIFS=AT;STRUC=<TR1828673>,ID=2-40494941-40494951-TTA;MOTIFS=TTA;STRUC=<TR1828674>,ID=2-40494992-40495000-A;MOTIFS=A;STRUC=<TR1828675>,ID=2-40495438-40495450-TTC;MOTIFS=TTC;STRUC=<TR1828676>	1KG-ONT	Yes	3.484	Yes	NA,NA	NA	NA
chr2:40537671	55866	DEL	7211	0.9062	0.3468	8	SLC8A1(1.0,0.363)	NA	NA	NA	NA	NA	NA	NA	NA	No	ID=2-40537777-40537791-A;MOTIFS=A;STRUC=<TR1828742>,ID=2-40538779-40538790-TAT;MOTIFS=TAT;STRUC=<TR1828743>,ID=2-40538814-40538831-AT;MOTIFS=AT;STRUC=<TR1828744>,ID=2-40538996-40539011-T;MOTIFS=T;STRUC=<TR1828745>,ID=2-40539140-40539149-CCA;MOTIFS=CCA;STRUC=<TR1828746>,ID=2-40539160-40539173-T;MOTIFS=T;STRUC=<TR1828747>,ID=2-40539866-40539891-A;MOTIFS=A;STRUC=<TR1828748>,ID=2-40540751-40540767-TA;MOTIFS=TA;STRUC=<TR1828749>,ID=2-40540768-40540786-AT;MOTIFS=AT;STRUC=<TR1828750>,ID=2-40541451-40541472-TTTATT;MOTIFS=TTTATT;STRUC=<TR1828751>,ID=2-40541467-40541476-T;MOTIFS=T;STRUC=<TR1828752>,ID=2-40541921-40541930-A;MOTIFS=A;STRUC=<TR1828753>,ID=2-40542083-40542092-AG;MOTIFS=AG;STRUC=(AG)n,ID=2-40542101-40542121-A;MOTIFS=A;STRUC=<TR1828754>,ID=2-40542274-40542283-TGG;MOTIFS=TGG;STRUC=<TR1828755>,ID=2-40542410-40542434-A;MOTIFS=A;STRUC=<TR1828756>,ID=2-40542435-40542445-A;MOTIFS=A;STRUC=(A)n,ID=2-40542447-40542456-A;MOTIFS=A;STRUC=<TR1828757>,ID=2-40542548-40542566-ATTTT;MOTIFS=ATTTT;STRUC=<TR1828758>,ID=2-40543088-40543097-A;MOTIFS=A;STRUC=<TR1828759>	HPRC,1KG-ONT	Yes	6.155	Yes	NA,NA	NA	NA
chr2:40597828	55867	INS	76	0.8877	0.4158	1	SLC8A1(1.0,0.363)	NA	NA	NA	NA	NA	NA	NA	NA	No	ID=2-40597691-40597700-TTC,2-40597795-40597807-TA,2-40597814-40597823-AC,2-40597901-40597911-TTA;MOTIFS=AC,TTA,TA,TTC;STRUC=<VC123033>	NA	No	1.616	No	NA,NA	NA	NA
chr2:40615914	55868	INS	398	0.8631	0.5526	1	NA	NA	NA	NA	NA	NA	NA	NA	NA	No	NA	HGSVC	Yes	1.616	No	NA,NA	NA	NA
chr2:40632322	55869	INS	54	0.8975	0.3689	24	NA	NA	NA	NA	NA	NA	NA	NA	NA	No	NA	NA	Yes	1.616	Yes	NA,NA	NA	NA
chr2:40632328	55870	INS	76	0.8556	0.5454	1	NA	NA	NA	NA	NA	NA	NA	NA	NA	No	NA	NA	Yes	1.616	No	NA,NA	NA	NA
chr2:40634186	55871	DEL	1507	0.8505	0.5561	9	NA	NA	NA	NA	NA	NA	NA	NA	NA	No	NA	1KG-ONT	Yes	3.23	Yes	NA,NA	NA	NA
chr2:40655355	55872	DEL	63	0.841	0.5789	637	NA	NA	NA	NA	NA	NA	NA	NA	NA	No	ID=2-40655301-40655310-TG;MOTIFS=TG;STRUC=(TG)n	HPRC,HGSVC,1KG-ONT	Yes	1.539	Yes	NA,NA	NA	NA
chr2:40701040	55873	INS	321	0.9484	0.2239	1	NA	NA	NA	NA	NA	NA	NA	NA	NA	No	NA	NA	Yes	0.692	No	NA,NA	NA	NA
chr2:40750999	55874	DEL	332	0.9203	0.5028	766	NA	NA	NA	NA	NA	NA	NA	NA	NA	No	ID=2-40750914-40750923-TG,2-40750922-40750933-TA,2-40751005-40751038-T,2-40751194-40751203-T;MOTIFS=TA,TG,T;STRUC=<VC123050>	HPRC,HGSVC,1KG-ONT	Yes	2.469	Yes	NA,NA	NA	NA
chr2:40766315	55875	INS	97	0.8306	0.6234	2	NA	NA	NA	NA	NA	NA	NA	NA	NA	No	NA	NA	Yes	1.616	No	NA,NA	NA	NA
chr2:40815248	55876	INS	50	0.889	0.456	1	NA	NA	NA	NA	NA	NA	NA	NA	NA	No	NA	NA	Yes	4.565	No	NA,NA	NA	NA
chr2:40891297	55877	INS	711	0.8695	0.4794	3	NA	NA	NA	NA	NA	NA	NA	NA	NA	No	NA	NA	No	1.616	No	NA,NA	NA	NA
chr2:40971948	55878	DEL	108	0.8564	0.5504	7	NA	NA	NA	NA	NA	NA	NA	NA	NA	No	NA	HGSVC	Yes	1.937	Yes	NA,NA	NA	NA
chr2:41002429	55879	DEL	2114	0.8581	0.5274	2	NA	NA	NA	NA	NA	NA	NA	NA	NA	No	ID=2-41002604-41002626-AC;MOTIFS=AC;STRUC=<TR1829349>,ID=2-41002687-41002700-TGAA;MOTIFS=TGAA;STRUC=<TR1829350>,ID=2-41003099-41003116-A;MOTIFS=A;STRUC=<TR1829351>	NA	Yes	2.075	No	NA,NA	NA	NA
chr2:41023800	55881	INS	72	0.9407	0.468	1	NA	NA	NA	NA	NA	NA	NA	NA	NA	No	NA	HPRC,HGSVC,1KG-ONT	Yes	2.538	No	NA,NA	NA	NA
chr2:41023800	55886	INS	52	0.8577	0.5467	23	NA	NA	NA	NA	NA	NA	NA	NA	NA	No	NA	HPRC,HGSVC,1KG-ONT	Yes	2.538	Yes	NA,NA	NA	NA
chr2:41023800	55884	INS	56	0.9611	0.5217	117	NA	NA	NA	NA	NA	NA	NA	NA	NA	No	NA	HPRC,HGSVC,1KG-ONT	Yes	2.538	Yes	NA,NA	NA	NA
chr2:41023800	55882	INS	64	0.9238	0.5278	36	NA	NA	NA	NA	NA	NA	NA	NA	NA	No	NA	HPRC,HGSVC,1KG-ONT	Yes	2.538	Yes	NA,NA	NA	NA
chr2:41023800	55883	INS	60	0.9332	0.2569	129	NA	NA	NA	NA	NA	NA	NA	NA	NA	No	NA	HPRC,HGSVC,1KG-ONT	Yes	2.538	Yes	NA,NA	NA	NA
chr2:41096301	55887	INS	342	0.8002	0.6844	6	NA	NA	NA	NA	NA	NA	NA	NA	NA	No	NA	HGSVC	Yes	1.616	Yes	NA,NA	NA	NA
chr2:41261924	55888	INS	90	0.8837	0.4423	24	NA	NA	NA	NA	NA	NA	NA	NA	NA	No	NA	HPRC,HGSVC	Yes	3.322	No	NA,NA	NA	NA
chr2:41346751	55889	INS	79	0.9307	0.2572	77	NA	NA	NA	NA	NA	NA	NA	NA	NA	No	NA	HPRC,HGSVC,1KG-ONT	Yes	1.616	Yes	NA,NA	NA	NA
chr2:41400385	55890	DEL	69	0.9077	0.37	15	NA	NA	NA	NA	NA	NA	NA	NA	NA	No	ID=2-41400305-41400322-A;MOTIFS=A;STRUC=(A)n	HPRC,HGSVC,1KG-ONT	Yes	2.53	Yes	NA,NA	NA	NA
chr2:41411797	55891	DEL	666	0.8089	0.678	19	NA	NA	NA	NA	NA	NA	NA	NA	NA	No	ID=2-41412098-41412116-TGTTTT;MOTIFS=TGTTTT;STRUC=<TR1829849>	HGSVC	Yes	1.152	Yes	NA,NA	NA	NA
chr2:41459617	55892	INS	60	0.8528	0.5634	1	NA	NA	NA	NA	NA	NA	NA	NA	NA	No	NA	NA	No	0.692	No	NA,NA	NA	NA
chr2:41505823	55893	INS	1634	0.8678	0.4861	905	NA	NA	NA	NA	NA	NA	NA	NA	NA	No	ID=2-41505885-41505897-ATTT,2-41506013-41506028-AACAA;MOTIFS=ATTT,AACAA;STRUC=<VC123132>	HPRC,HGSVC,1KG-ONT	No	3.322	Yes	NA,NA	NA	NA
chr2:41534140	55894	DEL	95	0.9186	0.3073	8	NA	NA	NA	NA	NA	NA	NA	NA	NA	No	NA	HPRC,HGSVC	Yes	1.42	Yes	NA,NA	NA	NA
chr2:41548826	55895	DEL	5316	0.981	0.0741	224	NA	NA	NA	NA	NA	NA	NA	NA	NA	No	NA	HPRC,HGSVC,1KG-ONT	Yes	4.196	Yes	NA,NA	NA	NA
chr2:41577516	55896	DEL	1726	0.9344	0.2506	1	NA	NA	NA	NA	NA	NA	NA	NA	NA	No	ID=2-41577643-41577652-TAA;MOTIFS=TAA;STRUC=<TR1830028>,ID=2-41577822-41577833-CA;MOTIFS=CA;STRUC=<TR1830029>,ID=2-41578562-41578572-CAT;MOTIFS=CAT;STRUC=(CAT)n	NA	Yes	4.79	No	NA,NA	NA	NA
chr2:41580000	55897	INS	1332	0.8631	0.5358	2	NA	NA	NA	NA	NA	NA	NA	NA	NA	No	NA	NA	Yes	2.538	No	NA,NA	NA	NA
chr2:41634010	55898	INS	250	0.8388	0.601	3	NA	NA	NA	NA	NA	NA	NA	NA	NA	No	NA	HPRC,HGSVC,1KG-ONT	Yes	2.538	No	NA,NA	NA	NA
chr2:41634010	55899	INS	268	0.8902	0.3885	106	NA	NA	NA	NA	NA	NA	NA	NA	NA	No	NA	HPRC,HGSVC,1KG-ONT	Yes	2.538	Yes	NA,NA	NA	NA
chr2:41658631	55901	INS	142	0.8892	0.6114	5	NA	NA	NA	NA	NA	NA	NA	NA	NA	No	NA	HPRC,HGSVC,1KG-ONT	Yes	1.616	No	NA,NA	NA	NA
chr2:41658631	55903	INS	167	0.8148	0.6595	40	NA	NA	NA	NA	NA	NA	NA	NA	NA	No	NA	HPRC,HGSVC,1KG-ONT	Yes	1.616	Yes	NA,NA	NA	NA
chr2:41658631	55900	INS	133	0.8526	0.549	6	NA	NA	NA	NA	NA	NA	NA	NA	NA	No	NA	HPRC,HGSVC,1KG-ONT	Yes	1.616	Yes	NA,NA	NA	NA
chr2:41658631	55902	INS	157	0.8692	0.4687	102	NA	NA	NA	NA	NA	NA	NA	NA	NA	No	NA	HPRC,HGSVC,1KG-ONT	Yes	1.616	Yes	NA,NA	NA	NA
chr2:41686511	55904	INS	6537	0.8245	0.6537	63	NA	NA	NA	NA	NA	NA	NA	NA	NA	No	ID=2-41686467-41686483-TGT,2-41686495-41686521-GT;MOTIFS=TGT,GT;STRUC=<VC123150>	HPRC,HGSVC,1KG-ONT	Yes	2.538	Yes	NA,NA	NA	NA
chr2:41694610	55905	DEL	1303	0.8054	0.6848	24	NA	NA	NA	NA	NA	NA	NA	NA	NA	No	ID=2-41695424-41695435-CAG;MOTIFS=CAG;STRUC=<TR1830163>	1KG-ONT	Yes	4.869	Yes	NA,NA	NA	NA
chr2:41697454	55906	DEL	66	0.9207	0.2908	1	NA	NA	NA	NA	NA	NA	NA	NA	NA	No	ID=2-41697450-41697494-GGCGGCGTGCAGGTCTTCACGG;MOTIFS=GGCGGCGTGCAGGTCTTCACGG;STRUC=(GGCGGCGTGCAGGTCTTCACGG)n	HPRC,HGSVC	No	0.51	No	NA,NA	NA	NA
chr2:41697476	55909	DEL	88	0.8288	0.6048	2	NA	NA	NA	NA	NA	NA	NA	NA	NA	No	ID=2-41697450-41697494-GGCGGCGTGCAGGTCTTCACGG;MOTIFS=GGCGGCGTGCAGGTCTTCACGG;STRUC=(GGCGGCGTGCAGGTCTTCACGG)n	HPRC,HGSVC,1KG-ONT	Yes	0.339	No	NA,NA	NA	NA
chr2:41697476	55908	INS	68	0.8623	0.5033	68	NA	NA	NA	NA	NA	NA	NA	NA	NA	No	ID=2-41697450-41697494-GGCGGCGTGCAGGTCTTCACGG;MOTIFS=GGCGGCGTGCAGGTCTTCACGG;STRUC=(GGCGGCGTGCAGGTCTTCACGG)n	HPRC,HGSVC,1KG-ONT	No	2.238	Yes	NA,NA	NA	NA
chr2:41697476	55907	INS	66	0.9417	0.3847	335	NA	NA	NA	NA	NA	NA	NA	NA	NA	No	ID=2-41697450-41697494-GGCGGCGTGCAGGTCTTCACGG;MOTIFS=GGCGGCGTGCAGGTCTTCACGG;STRUC=(GGCGGCGTGCAGGTCTTCACGG)n	HPRC,HGSVC,1KG-ONT	No	2.238	Yes	NA,NA	NA	NA
chr2:41697492	55910	INS	73	0.8403	0.5961	6	NA	NA	NA	NA	NA	NA	NA	NA	NA	No	ID=2-41697450-41697494-GGCGGCGTGCAGGTCTTCACGG;MOTIFS=GGCGGCGTGCAGGTCTTCACGG;STRUC=(GGCGGCGTGCAGGTCTTCACGG)n	HPRC,HGSVC,1KG-ONT	No	2.238	Yes	NA,NA	NA	NA
chr2:41697494	55911	INS	110	0.8049	0.6907	30	NA	NA	NA	NA	NA	NA	NA	NA	NA	No	ID=2-41697450-41697494-GGCGGCGTGCAGGTCTTCACGG;MOTIFS=GGCGGCGTGCAGGTCTTCACGG;STRUC=(GGCGGCGTGCAGGTCTTCACGG)n	HGSVC	No	2.238	Yes	NA,NA	NA	NA
chr2:41697587	55912	DEL	66	0.9106	0.5086	11	NA	NA	NA	NA	NA	NA	NA	NA	NA	No	ID=2-41697450-41697494-GGCGGCGTGCAGGTCTTCACGG;MOTIFS=GGCGGCGTGCAGGTCTTCACGG;STRUC=(GGCGGCGTGCAGGTCTTCACGG)n	HPRC,HGSVC	Yes	0.129	Yes	NA,NA	NA	NA
chr2:41697591	55913	DEL	110	0.9344	0.2427	23	NA	NA	NA	NA	NA	NA	NA	NA	NA	No	ID=2-41697450-41697494-GGCGGCGTGCAGGTCTTCACGG;MOTIFS=GGCGGCGTGCAGGTCTTCACGG;STRUC=(GGCGGCGTGCAGGTCTTCACGG)n	HPRC,1KG-ONT	Yes	0.129	Yes	NA,NA	NA	NA
chr2:41733914	55915	DEL	384	0.9787	0.208	1	NA	NA	NA	NA	NA	NA	NA	NA	NA	No	ID=2-41733933-41733948-A;MOTIFS=A;STRUC=<TR1830208>	HPRC,1KG-ONT	No	2.869	No	NA,NA	NA	NA
chr2:41746001	55916	DEL	2724	0.9954	0.0086	970	NA	NA	NA	NA	NA	NA	NA	NA	NA	No	ID=2-41747211-41747219-G,2-41747437-41747445-G,2-41747615-41747623-G,2-41747844-41747852-G,2-41747895-41747903-G,2-41748706-41748730-A;MOTIFS=G,A;STRUC=<VC123160>	HPRC,HGSVC,1KG-ONT	Yes	0.604	Yes	NA,NA	NA	NA
chr2:41746964	55917	DEL	1212	0.8265	0.6432	1	NA	NA	NA	NA	NA	NA	NA	NA	NA	No	ID=2-41747211-41747219-G,2-41747437-41747445-G,2-41747615-41747623-G,2-41747844-41747852-G,2-41747895-41747903-G,2-41748706-41748730-A;MOTIFS=G,A;STRUC=<VC123160>	NA	No	0.157	No	NA,NA	NA	NA
chr2:41747004	55918	INS	175	0.9619	0.1583	68	NA	NA	NA	NA	NA	NA	NA	NA	NA	No	ID=2-41747211-41747219-G,2-41747437-41747445-G,2-41747615-41747623-G,2-41747844-41747852-G,2-41747895-41747903-G,2-41748706-41748730-A;MOTIFS=G,A;STRUC=<VC123160>	HPRC,HGSVC	No	0.052	Yes	NA,NA	NA	NA
chr2:41747070	55919	DEL	127	0.9305	0.3814	8	NA	NA	NA	NA	NA	NA	NA	NA	NA	No	ID=2-41747211-41747219-G,2-41747437-41747445-G,2-41747615-41747623-G,2-41747844-41747852-G,2-41747895-41747903-G,2-41748706-41748730-A;MOTIFS=G,A;STRUC=<VC123160>	HPRC	No	0.181	Yes	NA,NA	NA	NA
chr2:41747101	55920	DEL	762	0.8728	0.49	36	NA	NA	NA	NA	NA	NA	NA	NA	NA	No	ID=2-41747211-41747219-G,2-41747437-41747445-G,2-41747615-41747623-G,2-41747844-41747852-G,2-41747895-41747903-G,2-41748706-41748730-A;MOTIFS=G,A;STRUC=<VC123160>	HPRC,HGSVC,1KG-ONT	No	0.052	Yes	NA,NA	NA	NA
chr2:41747211	55921	DEL	634	0.908	0.3412	141	NA	NA	NA	NA	NA	NA	NA	NA	NA	No	ID=2-41747211-41747219-G,2-41747437-41747445-G,2-41747615-41747623-G,2-41747844-41747852-G,2-41747895-41747903-G,2-41748706-41748730-A;MOTIFS=G,A;STRUC=<VC123160>	HPRC,HGSVC,1KG-ONT	No	0.052	Yes	NA,NA	NA	NA
chr2:41747584	55922	DEL	229	0.8188	0.6456	1	NA	NA	NA	NA	NA	NA	NA	NA	NA	No	ID=2-41747211-41747219-G,2-41747437-41747445-G,2-41747615-41747623-G,2-41747844-41747852-G,2-41747895-41747903-G,2-41748706-41748730-A;MOTIFS=G,A;STRUC=<VC123160>	1KG-ONT	No	0.162	No	NA,NA	NA	NA
chr2:41747761	55923	DEL	100	0.8574	0.5545	11	NA	NA	NA	NA	NA	NA	NA	NA	NA	No	ID=2-41747211-41747219-G,2-41747437-41747445-G,2-41747615-41747623-G,2-41747844-41747852-G,2-41747895-41747903-G,2-41748706-41748730-A;MOTIFS=G,A;STRUC=<VC123160>	NA	No	0.162	Yes	NA,NA	NA	NA
chr2:41747813	55924	DEL	51	0.8212	0.6874	29	NA	NA	NA	NA	NA	NA	NA	NA	NA	No	ID=2-41747211-41747219-G,2-41747437-41747445-G,2-41747615-41747623-G,2-41747844-41747852-G,2-41747895-41747903-G,2-41748706-41748730-A;MOTIFS=G,A;STRUC=<VC123160>	HGSVC,1KG-ONT	No	0.211	Yes	NA,NA	NA	NA
chr2:41747875	55925	INS	127	0.8581	0.5101	8	NA	NA	NA	NA	NA	NA	NA	NA	NA	No	ID=2-41747211-41747219-G,2-41747437-41747445-G,2-41747615-41747623-G,2-41747844-41747852-G,2-41747895-41747903-G,2-41748706-41748730-A;MOTIFS=G,A;STRUC=<VC123160>	NA	No	0.002	Yes	NA,NA	NA	NA
chr2:41757966	55926	INS	308	0.9561	0.1697	189	NA	NA	NA	NA	NA	NA	NA	NA	NA	No	NA	HPRC,HGSVC,1KG-ONT	Yes	1.616	Yes	NA,NA	NA	NA
chr2:41778047	55927	INS	350	0.9023	0.3642	9	NA	NA	NA	NA	NA	NA	NA	NA	NA	No	NA	1KG-ONT	Yes	2.416	Yes	NA,NA	NA	NA
chr2:41778844	55928	DEL	3551	0.8964	0.366	18	NA	NA	NA	NA	NA	NA	NA	NA	NA	No	ID=2-41780770-41780782-AAT;MOTIFS=AAT;STRUC=<TR1830264>,ID=2-41781112-41781133-A;MOTIFS=A;STRUC=<TR1830265>,ID=2-41782226-41782236-AT;MOTIFS=AT;STRUC=<TR1830266>	HPRC,1KG-ONT	Yes	3.052	Yes	NA,NA	NA	NA
chr2:41792314	55930	INS	119	0.8617	0.5571	9	NA	NA	NA	NA	NA	NA	NA	NA	NA	No	NA	1KG-ONT	Yes	3.322	Yes	NA,NA	NA	NA
chr2:41792314	55929	INS	98	0.9051	0.3721	1	NA	NA	NA	NA	NA	NA	NA	NA	NA	No	NA	1KG-ONT	Yes	3.322	No	NA,NA	NA	NA
chr2:41809669	55932	INS	72	0.8035	0.6912	5	NA	NA	NA	NA	NA	NA	NA	NA	NA	No	ID=2-41809661-41809690-AT,2-41809689-41809712-AC,2-41809711-41809720-AT,2-41809836-41809844-A;MOTIFS=AC,A,AT;STRUC=<VC123164>	NA	No	0.794	Yes	NA,NA	NA	NA
chr2:41809669	55931	INS	117	0.8637	0.5203	2	NA	NA	NA	NA	NA	NA	NA	NA	NA	No	ID=2-41809661-41809690-AT,2-41809689-41809712-AC,2-41809711-41809720-AT,2-41809836-41809844-A;MOTIFS=AC,A,AT;STRUC=<VC123164>	NA	No	0.794	Yes	NA,NA	NA	NA
chr2:41809689	55933	INS	53	0.8428	0.5958	2	NA	NA	NA	NA	NA	NA	NA	NA	NA	No	ID=2-41809661-41809690-AT,2-41809689-41809712-AC,2-41809711-41809720-AT,2-41809836-41809844-A;MOTIFS=AC,A,AT;STRUC=<VC123164>	NA	No	0.794	No	NA,NA	NA	NA
chr2:41809689	55934	INS	56	0.8429	0.5821	1	NA	NA	NA	NA	NA	NA	NA	NA	NA	No	ID=2-41809661-41809690-AT,2-41809689-41809712-AC,2-41809711-41809720-AT,2-41809836-41809844-A;MOTIFS=AC,A,AT;STRUC=<VC123164>	NA	No	0.794	No	NA,NA	NA	NA
chr2:41824263	55935	INS	6049	0.9529	0.2043	28	NA	NA	NA	NA	NA	NA	NA	NA	NA	No	NA	HPRC,HGSVC,1KG-ONT	No	1.616	Yes	NA,NA	NA	NA
chr2:41858783	55936	INS	58	0.8664	0.5123	7	NA	NA	NA	NA	NA	NA	NA	NA	NA	No	NA	HGSVC	Yes	1.616	Yes	NA,NA	NA	NA
chr2:41858783	55937	DEL	58	0.8837	0.4497	59	NA	NA	NA	NA	NA	NA	NA	NA	NA	No	ID=2-41858783-41858880-TGGAATTGTAATTATTATAATTCCAATTA;MOTIFS=TGGAATTGTAATTATTATAATTCCAATTA;STRUC=<TR1830368>,ID=2-41858926-41858938-GA;MOTIFS=GA;STRUC=(GA)n	NA	No	0.686	Yes	NA,NA	NA	NA
chr2:41861015	55938	INS	330	0.941	0.2314	45	NA	NA	NA	NA	NA	NA	NA	NA	NA	No	NA	NA	Yes	2.998	Yes	NA,NA	NA	NA
chr2:41861015	55939	INS	354	0.8209	0.651	11	NA	NA	NA	NA	NA	NA	NA	NA	NA	No	NA	NA	Yes	2.998	Yes	NA,NA	NA	NA
chr2:41862589	55940	DEL	94	0.8571	0.5409	1	NA	NA	NA	NA	NA	NA	NA	NA	NA	No	ID=2-41862616-41862627-T;MOTIFS=T;STRUC=<TR1830373>	NA	No	2.656	No	NA,NA	NA	NA
chr2:41868771	55941	INS	312	0.9121	0.333	1	NA	NA	NA	NA	NA	NA	NA	NA	NA	No	NA	NA	No	2.283	No	NA,NA	NA	NA
chr2:41877758	55942	INS	347	0.837	0.588	1	NA	NA	NA	NA	NA	NA	NA	NA	NA	No	NA	NA	Yes	1.862	No	NA,NA	NA	NA
chr2:41928869	55943	INS	59	0.8918	0.4065	2	NA	NA	NA	NA	NA	NA	NA	NA	promoter	No	NA	NA	Yes	7.485	Yes	NA,NA	NA	NA
chr2:41928869	55944	DEL	59	0.9119	0.3244	1	NA	NA	NA	NA	NA	NA	NA	NA	enhancer,promoter	No	NA	NA	No	5.448	No	NA,NA	NA	NA
chr2:41939325	55945	INS	52	0.8403	0.571	23	NA	NA	NA	NA	NA	NA	NA	NA	enhancer	No	ID=2-41939191-41939201-CCT,2-41939205-41939218-TCA;MOTIFS=CCT,TCA;STRUC=<VC123173>	NA	No	12.72	Yes	NA,NA	NA	NA
chr2:41939343	55946	INS	83	0.8905	0.6626	1	NA	NA	NA	NA	NA	NA	NA	NA	enhancer	No	ID=2-41939191-41939201-CCT,2-41939205-41939218-TCA;MOTIFS=CCT,TCA;STRUC=<VC123173>,ID=2-41939325-41939369-TC;MOTIFS=TC;STRUC=<TR1830462>	HPRC	No	13.16	No	NA,NA	NA	NA
chr2:41939361	55947	INS	55	0.8	0.6905	1	NA	NA	NA	NA	NA	NA	NA	NA	enhancer	No	ID=2-41939191-41939201-CCT,2-41939205-41939218-TCA;MOTIFS=CCT,TCA;STRUC=<VC123173>,ID=2-41939325-41939369-TC;MOTIFS=TC;STRUC=<TR1830462>	NA	No	11.97	No	NA,NA	NA	NA
chr2:41983253	55949	DEL	54	0.8579	0.5323	45	NA	NA	NA	NA	NA	NA	NA	NA	NA	No	ID=2-41983214-41983223-AG,2-41983235-41983244-AT,2-41983241-41983260-ATAA,2-41983257-41983282-AT,2-41983328-41983329-T,2-41983287-41983331-AT,2-41983330-41983334-T;MOTIFS=ATAA,T,AG,AT;STRUC=<VC123178>	HPRC,HGSVC,1KG-ONT	No	0.176	Yes	NA,NA	NA	NA
chr2:41983253	55948	DEL	50	0.9323	0.3011	29	NA	NA	NA	NA	NA	NA	NA	NA	NA	No	ID=2-41983214-41983223-AG,2-41983235-41983244-AT,2-41983241-41983260-ATAA,2-41983257-41983282-AT,2-41983328-41983329-T,2-41983287-41983331-AT,2-41983330-41983334-T;MOTIFS=ATAA,T,AG,AT;STRUC=<VC123178>	HPRC,HGSVC,1KG-ONT	No	0.176	Yes	NA,NA	NA	NA
chr2:41991963	55950	INS	73	0.801	0.6981	1	NA	NA	NA	NA	NA	NA	NA	NA	NA	No	ID=2-41991925-41991935-GAG,2-41991938-41991950-AGGG,2-41992016-41992033-GAGGG,2-41992052-41992067-GAGGG;MOTIFS=GAG,GAGGG,AGGG;STRUC=<VC123182>	NA	No	1.859	No	NA,NA	NA	NA
chr2:42013126	55951	DEL	71	0.8411	0.5976	2	NA	NA	NA	NA	NA	NA	NA	NA	NA	No	ID=2-42013105-42013115-AT,2-42013106-42013133-TATATATAT,2-42013115-42013124-TA,2-42013124-42013134-TA,2-42013148-42013157-TA,2-42013150-42013171-TATATAT,2-42013164-42013174-TA,2-42013188-42013197-TA,2-42013231-42013240-TA,2-42013233-42013254-TATATAT,2-42013247-42013257-TA,2-42013286-42013295-TA,2-42013301-42013311-TA;MOTIFS=TATATATAT,TA,TATATAT,AT;STRUC=<VC123184>	HPRC,HGSVC,1KG-ONT	No	0.042	No	NA,NA	NA	NA
chr2:42013175	55952	DEL	77	0.8714	0.4656	3	NA	NA	NA	NA	NA	NA	NA	NA	NA	No	ID=2-42013105-42013115-AT,2-42013106-42013133-TATATATAT,2-42013115-42013124-TA,2-42013124-42013134-TA,2-42013148-42013157-TA,2-42013150-42013171-TATATAT,2-42013164-42013174-TA,2-42013188-42013197-TA,2-42013231-42013240-TA,2-42013233-42013254-TATATAT,2-42013247-42013257-TA,2-42013286-42013295-TA,2-42013301-42013311-TA;MOTIFS=TATATATAT,TA,TATATAT,AT;STRUC=<VC123184>	HPRC,HGSVC,1KG-ONT	No	0.005	No	NA,NA	NA	NA
chr2:42013181	55953	DEL	71	0.8263	0.6415	133	NA	NA	NA	NA	NA	NA	NA	NA	NA	No	ID=2-42013105-42013115-AT,2-42013106-42013133-TATATATAT,2-42013115-42013124-TA,2-42013124-42013134-TA,2-42013148-42013157-TA,2-42013150-42013171-TATATAT,2-42013164-42013174-TA,2-42013188-42013197-TA,2-42013231-42013240-TA,2-42013233-42013254-TATATAT,2-42013247-42013257-TA,2-42013286-42013295-TA,2-42013301-42013311-TA;MOTIFS=TATATATAT,TA,TATATAT,AT;STRUC=<VC123184>	HPRC,HGSVC,1KG-ONT	No	0.003	Yes	NA,NA	NA	NA
chr2:42013191	55955	INS	739	0.8431	0.5984	26	NA	NA	NA	NA	NA	NA	NA	NA	NA	No	ID=2-42013105-42013115-AT,2-42013106-42013133-TATATATAT,2-42013115-42013124-TA,2-42013124-42013134-TA,2-42013148-42013157-TA,2-42013150-42013171-TATATAT,2-42013164-42013174-TA,2-42013188-42013197-TA,2-42013231-42013240-TA,2-42013233-42013254-TATATAT,2-42013247-42013257-TA,2-42013286-42013295-TA,2-42013301-42013311-TA;MOTIFS=TATATATAT,TA,TATATAT,AT;STRUC=<VC123184>	HPRC,HGSVC,1KG-ONT	Yes	1.616	Yes	NA,NA	NA	NA
chr2:42013191	55954	INS	944	0.8363	0.6176	8	NA	NA	NA	NA	NA	NA	NA	NA	NA	No	ID=2-42013105-42013115-AT,2-42013106-42013133-TATATATAT,2-42013115-42013124-TA,2-42013124-42013134-TA,2-42013148-42013157-TA,2-42013150-42013171-TATATAT,2-42013164-42013174-TA,2-42013188-42013197-TA,2-42013231-42013240-TA,2-42013233-42013254-TATATAT,2-42013247-42013257-TA,2-42013286-42013295-TA,2-42013301-42013311-TA;MOTIFS=TATATATAT,TA,TATATAT,AT;STRUC=<VC123184>	HPRC,HGSVC,1KG-ONT	Yes	1.616	Yes	NA,NA	NA	NA
chr2:42013197	55962	INS	673	0.8665	0.5084	22	NA	NA	NA	NA	NA	NA	NA	NA	NA	No	ID=2-42013105-42013115-AT,2-42013106-42013133-TATATATAT,2-42013115-42013124-TA,2-42013124-42013134-TA,2-42013148-42013157-TA,2-42013150-42013171-TATATAT,2-42013164-42013174-TA,2-42013188-42013197-TA,2-42013231-42013240-TA,2-42013233-42013254-TATATAT,2-42013247-42013257-TA,2-42013286-42013295-TA,2-42013301-42013311-TA;MOTIFS=TATATATAT,TA,TATATAT,AT;STRUC=<VC123184>	HPRC,HGSVC,1KG-ONT	Yes	1.616	Yes	NA,NA	NA	NA
chr2:42013197	55956	INS	904	0.804	0.6958	20	NA	NA	NA	NA	NA	NA	NA	NA	NA	No	ID=2-42013105-42013115-AT,2-42013106-42013133-TATATATAT,2-42013115-42013124-TA,2-42013124-42013134-TA,2-42013148-42013157-TA,2-42013150-42013171-TATATAT,2-42013164-42013174-TA,2-42013188-42013197-TA,2-42013231-42013240-TA,2-42013233-42013254-TATATAT,2-42013247-42013257-TA,2-42013286-42013295-TA,2-42013301-42013311-TA;MOTIFS=TATATATAT,TA,TATATAT,AT;STRUC=<VC123184>	HPRC,HGSVC,1KG-ONT	Yes	1.616	Yes	NA,NA	NA	NA
chr2:42013197	55957	INS	771	0.8891	0.406	76	NA	NA	NA	NA	NA	NA	NA	NA	NA	No	ID=2-42013105-42013115-AT,2-42013106-42013133-TATATATAT,2-42013115-42013124-TA,2-42013124-42013134-TA,2-42013148-42013157-TA,2-42013150-42013171-TATATAT,2-42013164-42013174-TA,2-42013188-42013197-TA,2-42013231-42013240-TA,2-42013233-42013254-TATATAT,2-42013247-42013257-TA,2-42013286-42013295-TA,2-42013301-42013311-TA;MOTIFS=TATATATAT,TA,TATATAT,AT;STRUC=<VC123184>	HPRC,HGSVC,1KG-ONT	Yes	1.616	Yes	NA,NA	NA	NA
chr2:42013197	55958	INS	831	0.8769	0.4673	15	NA	NA	NA	NA	NA	NA	NA	NA	NA	No	ID=2-42013105-42013115-AT,2-42013106-42013133-TATATATAT,2-42013115-42013124-TA,2-42013124-42013134-TA,2-42013148-42013157-TA,2-42013150-42013171-TATATAT,2-42013164-42013174-TA,2-42013188-42013197-TA,2-42013231-42013240-TA,2-42013233-42013254-TATATAT,2-42013247-42013257-TA,2-42013286-42013295-TA,2-42013301-42013311-TA;MOTIFS=TATATATAT,TA,TATATAT,AT;STRUC=<VC123184>	HPRC,HGSVC,1KG-ONT	Yes	1.616	Yes	NA,NA	NA	NA
chr2:42013197	55959	INS	783	0.8277	0.6332	42	NA	NA	NA	NA	NA	NA	NA	NA	NA	No	ID=2-42013105-42013115-AT,2-42013106-42013133-TATATATAT,2-42013115-42013124-TA,2-42013124-42013134-TA,2-42013148-42013157-TA,2-42013150-42013171-TATATAT,2-42013164-42013174-TA,2-42013188-42013197-TA,2-42013231-42013240-TA,2-42013233-42013254-TATATAT,2-42013247-42013257-TA,2-42013286-42013295-TA,2-42013301-42013311-TA;MOTIFS=TATATATAT,TA,TATATAT,AT;STRUC=<VC123184>	HPRC,HGSVC,1KG-ONT	Yes	1.616	Yes	NA,NA	NA	NA
chr2:42013197	55960	INS	1139	0.8874	0.389	8	NA	NA	NA	NA	NA	NA	NA	NA	NA	No	ID=2-42013105-42013115-AT,2-42013106-42013133-TATATATAT,2-42013115-42013124-TA,2-42013124-42013134-TA,2-42013148-42013157-TA,2-42013150-42013171-TATATAT,2-42013164-42013174-TA,2-42013188-42013197-TA,2-42013231-42013240-TA,2-42013233-42013254-TATATAT,2-42013247-42013257-TA,2-42013286-42013295-TA,2-42013301-42013311-TA;MOTIFS=TATATATAT,TA,TATATAT,AT;STRUC=<VC123184>	HPRC,HGSVC	Yes	1.616	Yes	NA,NA	NA	NA
chr2:42013197	55961	INS	1008	0.8085	0.6599	3	NA	NA	NA	NA	NA	NA	NA	NA	NA	No	ID=2-42013105-42013115-AT,2-42013106-42013133-TATATATAT,2-42013115-42013124-TA,2-42013124-42013134-TA,2-42013148-42013157-TA,2-42013150-42013171-TATATAT,2-42013164-42013174-TA,2-42013188-42013197-TA,2-42013231-42013240-TA,2-42013233-42013254-TATATAT,2-42013247-42013257-TA,2-42013286-42013295-TA,2-42013301-42013311-TA;MOTIFS=TATATATAT,TA,TATATAT,AT;STRUC=<VC123184>	HPRC,HGSVC,1KG-ONT	Yes	1.616	No	NA,NA	NA	NA
chr2:42013197	55963	INS	586	0.876	0.4836	6	NA	NA	NA	NA	NA	NA	NA	NA	NA	No	ID=2-42013105-42013115-AT,2-42013106-42013133-TATATATAT,2-42013115-42013124-TA,2-42013124-42013134-TA,2-42013148-42013157-TA,2-42013150-42013171-TATATAT,2-42013164-42013174-TA,2-42013188-42013197-TA,2-42013231-42013240-TA,2-42013233-42013254-TATATAT,2-42013247-42013257-TA,2-42013286-42013295-TA,2-42013301-42013311-TA;MOTIFS=TATATATAT,TA,TATATAT,AT;STRUC=<VC123184>	HPRC,HGSVC,1KG-ONT	Yes	1.616	No	NA,NA	NA	NA
chr2:42013197	55965	INS	637	0.8562	0.5221	49	NA	NA	NA	NA	NA	NA	NA	NA	NA	No	ID=2-42013105-42013115-AT,2-42013106-42013133-TATATATAT,2-42013115-42013124-TA,2-42013124-42013134-TA,2-42013148-42013157-TA,2-42013150-42013171-TATATAT,2-42013164-42013174-TA,2-42013188-42013197-TA,2-42013231-42013240-TA,2-42013233-42013254-TATATAT,2-42013247-42013257-TA,2-42013286-42013295-TA,2-42013301-42013311-TA;MOTIFS=TATATATAT,TA,TATATAT,AT;STRUC=<VC123184>	HPRC,HGSVC,1KG-ONT	Yes	1.616	Yes	NA,NA	NA	NA
chr2:42013197	55964	INS	888	0.9478	0.2231	7	NA	NA	NA	NA	NA	NA	NA	NA	NA	No	ID=2-42013105-42013115-AT,2-42013106-42013133-TATATATAT,2-42013115-42013124-TA,2-42013124-42013134-TA,2-42013148-42013157-TA,2-42013150-42013171-TATATAT,2-42013164-42013174-TA,2-42013188-42013197-TA,2-42013231-42013240-TA,2-42013233-42013254-TATATAT,2-42013247-42013257-TA,2-42013286-42013295-TA,2-42013301-42013311-TA;MOTIFS=TATATATAT,TA,TATATAT,AT;STRUC=<VC123184>	HPRC,HGSVC,1KG-ONT	Yes	1.616	Yes	NA,NA	NA	NA
chr2:42013205	55972	INS	530	0.8957	0.5988	30	NA	NA	NA	NA	NA	NA	NA	NA	NA	No	ID=2-42013105-42013115-AT,2-42013106-42013133-TATATATAT,2-42013115-42013124-TA,2-42013124-42013134-TA,2-42013148-42013157-TA,2-42013150-42013171-TATATAT,2-42013164-42013174-TA,2-42013188-42013197-TA,2-42013231-42013240-TA,2-42013233-42013254-TATATAT,2-42013247-42013257-TA,2-42013286-42013295-TA,2-42013301-42013311-TA;MOTIFS=TATATATAT,TA,TATATAT,AT;STRUC=<VC123184>	HPRC,HGSVC,1KG-ONT	Yes	0.692	Yes	NA,NA	NA	NA
chr2:42013205	55968	INS	575	0.8529	0.5523	33	NA	NA	NA	NA	NA	NA	NA	NA	NA	No	ID=2-42013105-42013115-AT,2-42013106-42013133-TATATATAT,2-42013115-42013124-TA,2-42013124-42013134-TA,2-42013148-42013157-TA,2-42013150-42013171-TATATAT,2-42013164-42013174-TA,2-42013188-42013197-TA,2-42013231-42013240-TA,2-42013233-42013254-TATATAT,2-42013247-42013257-TA,2-42013286-42013295-TA,2-42013301-42013311-TA;MOTIFS=TATATATAT,TA,TATATAT,AT;STRUC=<VC123184>	HPRC,HGSVC,1KG-ONT	Yes	0.692	Yes	NA,NA	NA	NA
chr2:42013205	55966	INS	666	0.8278	0.6694	39	NA	NA	NA	NA	NA	NA	NA	NA	NA	No	ID=2-42013105-42013115-AT,2-42013106-42013133-TATATATAT,2-42013115-42013124-TA,2-42013124-42013134-TA,2-42013148-42013157-TA,2-42013150-42013171-TATATAT,2-42013164-42013174-TA,2-42013188-42013197-TA,2-42013231-42013240-TA,2-42013233-42013254-TATATAT,2-42013247-42013257-TA,2-42013286-42013295-TA,2-42013301-42013311-TA;MOTIFS=TATATATAT,TA,TATATAT,AT;STRUC=<VC123184>	HPRC,HGSVC,1KG-ONT	Yes	0.692	Yes	NA,NA	NA	NA
chr2:42013205	55967	INS	702	0.9178	0.3145	30	NA	NA	NA	NA	NA	NA	NA	NA	NA	No	ID=2-42013105-42013115-AT,2-42013106-42013133-TATATATAT,2-42013115-42013124-TA,2-42013124-42013134-TA,2-42013148-42013157-TA,2-42013150-42013171-TATATAT,2-42013164-42013174-TA,2-42013188-42013197-TA,2-42013231-42013240-TA,2-42013233-42013254-TATATAT,2-42013247-42013257-TA,2-42013286-42013295-TA,2-42013301-42013311-TA;MOTIFS=TATATATAT,TA,TATATAT,AT;STRUC=<VC123184>	HPRC,HGSVC,1KG-ONT	Yes	0.692	Yes	NA,NA	NA	NA
chr2:42013205	55975	INS	1084	0.8852	0.432	1	NA	NA	NA	NA	NA	NA	NA	NA	NA	No	ID=2-42013105-42013115-AT,2-42013106-42013133-TATATATAT,2-42013115-42013124-TA,2-42013124-42013134-TA,2-42013148-42013157-TA,2-42013150-42013171-TATATAT,2-42013164-42013174-TA,2-42013188-42013197-TA,2-42013231-42013240-TA,2-42013233-42013254-TATATAT,2-42013247-42013257-TA,2-42013286-42013295-TA,2-42013301-42013311-TA;MOTIFS=TATATATAT,TA,TATATAT,AT;STRUC=<VC123184>	HPRC,HGSVC	Yes	0.692	No	NA,NA	NA	NA
chr2:42013205	55974	INS	947	0.8122	0.6735	11	NA	NA	NA	NA	NA	NA	NA	NA	NA	No	ID=2-42013105-42013115-AT,2-42013106-42013133-TATATATAT,2-42013115-42013124-TA,2-42013124-42013134-TA,2-42013148-42013157-TA,2-42013150-42013171-TATATAT,2-42013164-42013174-TA,2-42013188-42013197-TA,2-42013231-42013240-TA,2-42013233-42013254-TATATAT,2-42013247-42013257-TA,2-42013286-42013295-TA,2-42013301-42013311-TA;MOTIFS=TATATATAT,TA,TATATAT,AT;STRUC=<VC123184>	HPRC,HGSVC,1KG-ONT	Yes	0.692	Yes	NA,NA	NA	NA
chr2:42013205	55973	INS	1529	0.8215	0.6525	1	NA	NA	NA	NA	NA	NA	NA	NA	NA	No	ID=2-42013105-42013115-AT,2-42013106-42013133-TATATATAT,2-42013115-42013124-TA,2-42013124-42013134-TA,2-42013148-42013157-TA,2-42013150-42013171-TATATAT,2-42013164-42013174-TA,2-42013188-42013197-TA,2-42013231-42013240-TA,2-42013233-42013254-TATATAT,2-42013247-42013257-TA,2-42013286-42013295-TA,2-42013301-42013311-TA;MOTIFS=TATATATAT,TA,TATATAT,AT;STRUC=<VC123184>	NA	Yes	0.692	No	NA,NA	NA	NA
chr2:42013205	55971	INS	566	0.8239	0.6313	18	NA	NA	NA	NA	NA	NA	NA	NA	NA	No	ID=2-42013105-42013115-AT,2-42013106-42013133-TATATATAT,2-42013115-42013124-TA,2-42013124-42013134-TA,2-42013148-42013157-TA,2-42013150-42013171-TATATAT,2-42013164-42013174-TA,2-42013188-42013197-TA,2-42013231-42013240-TA,2-42013233-42013254-TATATAT,2-42013247-42013257-TA,2-42013286-42013295-TA,2-42013301-42013311-TA;MOTIFS=TATATATAT,TA,TATATAT,AT;STRUC=<VC123184>	HPRC,HGSVC,1KG-ONT	Yes	0.692	Yes	NA,NA	NA	NA
chr2:42013205	55970	INS	630	0.8472	0.5734	99	NA	NA	NA	NA	NA	NA	NA	NA	NA	No	ID=2-42013105-42013115-AT,2-42013106-42013133-TATATATAT,2-42013115-42013124-TA,2-42013124-42013134-TA,2-42013148-42013157-TA,2-42013150-42013171-TATATAT,2-42013164-42013174-TA,2-42013188-42013197-TA,2-42013231-42013240-TA,2-42013233-42013254-TATATAT,2-42013247-42013257-TA,2-42013286-42013295-TA,2-42013301-42013311-TA;MOTIFS=TATATATAT,TA,TATATAT,AT;STRUC=<VC123184>	HPRC,HGSVC,1KG-ONT	Yes	0.692	Yes	NA,NA	NA	NA
chr2:42013205	55969	INS	773	0.9048	0.3991	57	NA	NA	NA	NA	NA	NA	NA	NA	NA	No	ID=2-42013105-42013115-AT,2-42013106-42013133-TATATATAT,2-42013115-42013124-TA,2-42013124-42013134-TA,2-42013148-42013157-TA,2-42013150-42013171-TATATAT,2-42013164-42013174-TA,2-42013188-42013197-TA,2-42013231-42013240-TA,2-42013233-42013254-TATATAT,2-42013247-42013257-TA,2-42013286-42013295-TA,2-42013301-42013311-TA;MOTIFS=TATATATAT,TA,TATATAT,AT;STRUC=<VC123184>	HPRC,HGSVC,1KG-ONT	Yes	0.692	Yes	NA,NA	NA	NA
chr2:42013217	55976	DEL	73	0.8291	0.6012	2	NA	NA	NA	NA	NA	NA	NA	NA	NA	No	ID=2-42013105-42013115-AT,2-42013106-42013133-TATATATAT,2-42013115-42013124-TA,2-42013124-42013134-TA,2-42013148-42013157-TA,2-42013150-42013171-TATATAT,2-42013164-42013174-TA,2-42013188-42013197-TA,2-42013231-42013240-TA,2-42013233-42013254-TATATAT,2-42013247-42013257-TA,2-42013286-42013295-TA,2-42013301-42013311-TA;MOTIFS=TATATATAT,TA,TATATAT,AT;STRUC=<VC123184>	HPRC,HGSVC,1KG-ONT	No	0.003	No	NA,NA	NA	NA
chr2:42013219	55977	INS	403	0.8894	0.3761	2	NA	NA	NA	NA	NA	NA	NA	NA	NA	No	ID=2-42013105-42013115-AT,2-42013106-42013133-TATATATAT,2-42013115-42013124-TA,2-42013124-42013134-TA,2-42013148-42013157-TA,2-42013150-42013171-TATATAT,2-42013164-42013174-TA,2-42013188-42013197-TA,2-42013231-42013240-TA,2-42013233-42013254-TATATAT,2-42013247-42013257-TA,2-42013286-42013295-TA,2-42013301-42013311-TA;MOTIFS=TATATATAT,TA,TATATAT,AT;STRUC=<VC123184>	HPRC,HGSVC	Yes	0.692	No	NA,NA	NA	NA
chr2:42013224	55978	INS	549	0.7999	0.6914	4	NA	NA	NA	NA	NA	NA	NA	NA	NA	No	ID=2-42013105-42013115-AT,2-42013106-42013133-TATATATAT,2-42013115-42013124-TA,2-42013124-42013134-TA,2-42013148-42013157-TA,2-42013150-42013171-TATATAT,2-42013164-42013174-TA,2-42013188-42013197-TA,2-42013231-42013240-TA,2-42013233-42013254-TATATAT,2-42013247-42013257-TA,2-42013286-42013295-TA,2-42013301-42013311-TA;MOTIFS=TATATATAT,TA,TATATAT,AT;STRUC=<VC123184>	HPRC,HGSVC,1KG-ONT	Yes	0.692	Yes	NA,NA	NA	NA
chr2:42013231	55979	DEL	64	0.8294	0.6144	7	NA	NA	NA	NA	NA	NA	NA	NA	NA	No	ID=2-42013105-42013115-AT,2-42013106-42013133-TATATATAT,2-42013115-42013124-TA,2-42013124-42013134-TA,2-42013148-42013157-TA,2-42013150-42013171-TATATAT,2-42013164-42013174-TA,2-42013188-42013197-TA,2-42013231-42013240-TA,2-42013233-42013254-TATATAT,2-42013247-42013257-TA,2-42013286-42013295-TA,2-42013301-42013311-TA;MOTIFS=TATATATAT,TA,TATATAT,AT;STRUC=<VC123184>	HPRC,HGSVC,1KG-ONT	No	0.003	No	NA,NA	NA	NA
chr2:42014337	55980	INS	53	0.872	0.5706	7	NA	NA	NA	NA	NA	NA	NA	NA	NA	No	NA	HPRC,HGSVC,1KG-ONT	No	0.007	Yes	NA,NA	NA	NA
chr2:42014392	55981	INS	53	0.8926	0.3758	2	NA	NA	NA	NA	NA	NA	NA	NA	NA	No	NA	HPRC,HGSVC,1KG-ONT	No	0.007	No	NA,NA	NA	NA
chr2:42014392	55982	INS	50	0.9587	0.2616	18	NA	NA	NA	NA	NA	NA	NA	NA	NA	No	NA	HPRC,HGSVC,1KG-ONT	No	0.007	Yes	NA,NA	NA	NA
chr2:42014402	55983	INS	53	0.8915	0.4432	16	NA	NA	NA	NA	NA	NA	NA	NA	NA	No	NA	HPRC,HGSVC,1KG-ONT	No	0.052	Yes	NA,NA	NA	NA
chr2:42014431	55984	INS	51	0.9885	0.0369	31	NA	NA	NA	NA	NA	NA	NA	NA	NA	No	ID=2-42014735-42014743-C;MOTIFS=C;STRUC=(C)n	HPRC,HGSVC,1KG-ONT	No	0.052	Yes	NA,NA	NA	NA
chr2:42014439	55985	INS	50	0.8779	0.4284	468	NA	NA	NA	NA	NA	NA	NA	NA	NA	No	ID=2-42014735-42014743-C;MOTIFS=C;STRUC=(C)n	HPRC,HGSVC,1KG-ONT	No	0.052	Yes	NA,NA	NA	NA
chr2:42014644	55987	INS	127	0.8078	0.6797	1	NA	NA	NA	NA	NA	NA	NA	NA	NA	No	ID=2-42014735-42014743-C;MOTIFS=C;STRUC=(C)n	HPRC,1KG-ONT	No	0.052	Yes	NA,NA	NA	NA
chr2:42014644	55986	INS	176	0.8156	0.661	13	NA	NA	NA	NA	NA	NA	NA	NA	NA	No	ID=2-42014735-42014743-C;MOTIFS=C;STRUC=(C)n	HPRC,1KG-ONT	No	0.052	Yes	NA,NA	NA	NA
chr2:42014676	55988	DEL	98	0.8836	0.4188	27	NA	NA	NA	NA	NA	NA	NA	NA	NA	No	ID=2-42014735-42014743-C;MOTIFS=C;STRUC=(C)n	HPRC,HGSVC,1KG-ONT	No	0.093	Yes	NA,NA	NA	NA
chr2:42014704	55990	INS	53	0.8209	0.6475	161	NA	NA	NA	NA	NA	NA	NA	NA	NA	No	ID=2-42014735-42014743-C;MOTIFS=C;STRUC=(C)n	HPRC,HGSVC,1KG-ONT	No	0.052	Yes	NA,NA	NA	NA
chr2:42014704	55989	INS	60	0.8765	0.4889	2	NA	NA	NA	NA	NA	NA	NA	NA	NA	No	ID=2-42014735-42014743-C;MOTIFS=C;STRUC=(C)n	HPRC,HGSVC,1KG-ONT	No	0.052	No	NA,NA	NA	NA
chr2:42014725	55991	INS	56	0.8757	0.4764	10	NA	NA	NA	NA	NA	NA	NA	NA	NA	No	ID=2-42014735-42014743-C;MOTIFS=C;STRUC=(C)n	HPRC,HGSVC,1KG-ONT	No	0.052	Yes	NA,NA	NA	NA
chr2:42014735	55992	INS	56	0.8665	0.5062	39	NA	NA	NA	NA	NA	NA	NA	NA	NA	No	ID=2-42014735-42014743-C;MOTIFS=C;STRUC=(C)n	HPRC,HGSVC,1KG-ONT	No	0.052	Yes	NA,NA	NA	NA
chr2:42018625	55993	INS	328	0.8842	0.4321	140	NA	NA	NA	NA	NA	NA	NA	NA	NA	No	NA	HPRC,HGSVC,1KG-ONT	Yes	7.816	Yes	NA,NA	NA	NA
chr2:42044175	55995	INS	55	0.8551	0.5154	28	NA	NA	NA	NA	NA	NA	NA	NA	NA	No	ID=2-42044058-42044074-AGAAA,2-42044086-42044104-GAAAA,2-42044109-42044118-GA,2-42044129-42044148-GGAG,2-42044202-42044212-AG,2-42044210-42044229-AGGA,2-42044231-42044244-AAGA;MOTIFS=AGGA,AGAAA,AG,GAAAA,GGAG,GA,AAGA;STRUC=<VC123190>,ID=2-42044161-42044178-GGAA;MOTIFS=GGAA;STRUC=<TR1830611>	HPRC,HGSVC,1KG-ONT	Yes	0.469	Yes	NA,NA	NA	NA
chr2:42044175	55997	INS	52	0.9092	0.3213	60	NA	NA	NA	NA	NA	NA	NA	NA	NA	No	ID=2-42044058-42044074-AGAAA,2-42044086-42044104-GAAAA,2-42044109-42044118-GA,2-42044129-42044148-GGAG,2-42044202-42044212-AG,2-42044210-42044229-AGGA,2-42044231-42044244-AAGA;MOTIFS=AGGA,AGAAA,AG,GAAAA,GGAG,GA,AAGA;STRUC=<VC123190>,ID=2-42044161-42044178-GGAA;MOTIFS=GGAA;STRUC=<TR1830611>	HPRC,HGSVC,1KG-ONT	Yes	0.469	Yes	NA,NA	NA	NA
chr2:42044175	55996	INS	71	0.8232	0.6971	14	NA	NA	NA	NA	NA	NA	NA	NA	NA	No	ID=2-42044058-42044074-AGAAA,2-42044086-42044104-GAAAA,2-42044109-42044118-GA,2-42044129-42044148-GGAG,2-42044202-42044212-AG,2-42044210-42044229-AGGA,2-42044231-42044244-AAGA;MOTIFS=AGGA,AGAAA,AG,GAAAA,GGAG,GA,AAGA;STRUC=<VC123190>,ID=2-42044161-42044178-GGAA;MOTIFS=GGAA;STRUC=<TR1830611>	HPRC,HGSVC,1KG-ONT	Yes	0.469	Yes	NA,NA	NA	NA
chr2:42044175	55998	INS	56	0.9139	0.3218	76	NA	NA	NA	NA	NA	NA	NA	NA	NA	No	ID=2-42044058-42044074-AGAAA,2-42044086-42044104-GAAAA,2-42044109-42044118-GA,2-42044129-42044148-GGAG,2-42044202-42044212-AG,2-42044210-42044229-AGGA,2-42044231-42044244-AAGA;MOTIFS=AGGA,AGAAA,AG,GAAAA,GGAG,GA,AAGA;STRUC=<VC123190>,ID=2-42044161-42044178-GGAA;MOTIFS=GGAA;STRUC=<TR1830611>	HPRC,HGSVC,1KG-ONT	Yes	0.469	Yes	NA,NA	NA	NA
chr2:42044175	56000	INS	64	0.8993	0.4349	14	NA	NA	NA	NA	NA	NA	NA	NA	NA	No	ID=2-42044058-42044074-AGAAA,2-42044086-42044104-GAAAA,2-42044109-42044118-GA,2-42044129-42044148-GGAG,2-42044202-42044212-AG,2-42044210-42044229-AGGA,2-42044231-42044244-AAGA;MOTIFS=AGGA,AGAAA,AG,GAAAA,GGAG,GA,AAGA;STRUC=<VC123190>,ID=2-42044161-42044178-GGAA;MOTIFS=GGAA;STRUC=<TR1830611>	HPRC,HGSVC,1KG-ONT	Yes	0.469	No	NA,NA	NA	NA
chr2:42044175	55999	INS	60	0.8943	0.3695	47	NA	NA	NA	NA	NA	NA	NA	NA	NA	No	ID=2-42044058-42044074-AGAAA,2-42044086-42044104-GAAAA,2-42044109-42044118-GA,2-42044129-42044148-GGAG,2-42044202-42044212-AG,2-42044210-42044229-AGGA,2-42044231-42044244-AAGA;MOTIFS=AGGA,AGAAA,AG,GAAAA,GGAG,GA,AAGA;STRUC=<VC123190>,ID=2-42044161-42044178-GGAA;MOTIFS=GGAA;STRUC=<TR1830611>	HPRC,HGSVC,1KG-ONT	Yes	0.469	Yes	NA,NA	NA	NA
chr2:42047748	56001	INS	51	0.9	0.3675	17	NA	NA	NA	NA	NA	NA	NA	NA	promoter	No	NA	HPRC,1KG-ONT	Yes	11.31	Yes	NA,NA	NA	NA
chr2:42047748	56002	INS	68	0.9095	0.3176	1	NA	NA	NA	NA	NA	NA	NA	NA	promoter	No	NA	HPRC,1KG-ONT	Yes	11.31	No	NA,NA	NA	NA
chr2:42076308	56003	INS	63	0.8318	0.5813	1	NA	NA	NA	NA	NA	NA	NA	NA	NA	No	ID=2-42076207-42076218-A,2-42076230-42076251-GAAG,2-42076260-42076311-AAGA,2-42076308-42076347-AAGG,2-42076344-42076358-AAGA;MOTIFS=GAAG,AAGA,AAGG,A;STRUC=<VC123197>	HPRC	No	0.794	No	NA,NA	NA	NA
chr2:42079243	56004	INS	329	0.8507	0.5186	1	NA	NA	NA	NA	NA	NA	NA	NA	NA	No	NA	NA	Yes	2.538	No	NA,NA	NA	NA
chr2:42111876	56006	INS	54	0.9686	0.4698	83	NA	NA	NA	NA	NA	NA	NA	NA	NA	No	ID=2-42111758-42111769-TG,2-42111777-42111803-GT,2-42111812-42111821-TG,2-42111820-42111830-TA,2-42111832-42111841-TA,2-42111844-42111856-TA,2-42111868-42111879-TG,2-42111878-42111896-TA,2-42111897-42111907-AT;MOTIFS=AT,TA,TG,GT;STRUC=<VC123202>	HPRC,HGSVC,1KG-ONT	Yes	0.692	Yes	NA,NA	NA	NA
chr2:42111876	56005	INS	50	0.8604	0.4923	90	NA	NA	NA	NA	NA	NA	NA	NA	NA	No	ID=2-42111758-42111769-TG,2-42111777-42111803-GT,2-42111812-42111821-TG,2-42111820-42111830-TA,2-42111832-42111841-TA,2-42111844-42111856-TA,2-42111868-42111879-TG,2-42111878-42111896-TA,2-42111897-42111907-AT;MOTIFS=AT,TA,TG,GT;STRUC=<VC123202>	HPRC,HGSVC,1KG-ONT	Yes	0.692	Yes	NA,NA	NA	NA
chr2:42111876	56007	INS	58	0.8481	0.5746	35	NA	NA	NA	NA	NA	NA	NA	NA	NA	No	ID=2-42111758-42111769-TG,2-42111777-42111803-GT,2-42111812-42111821-TG,2-42111820-42111830-TA,2-42111832-42111841-TA,2-42111844-42111856-TA,2-42111868-42111879-TG,2-42111878-42111896-TA,2-42111897-42111907-AT;MOTIFS=AT,TA,TG,GT;STRUC=<VC123202>	HPRC,HGSVC,1KG-ONT	Yes	0.692	Yes	NA,NA	NA	NA
chr2:42111876	56008	INS	62	0.8777	0.4505	8	NA	NA	NA	NA	NA	NA	NA	NA	NA	No	ID=2-42111758-42111769-TG,2-42111777-42111803-GT,2-42111812-42111821-TG,2-42111820-42111830-TA,2-42111832-42111841-TA,2-42111844-42111856-TA,2-42111868-42111879-TG,2-42111878-42111896-TA,2-42111897-42111907-AT;MOTIFS=AT,TA,TG,GT;STRUC=<VC123202>	HPRC,HGSVC,1KG-ONT	Yes	0.692	Yes	NA,NA	NA	NA
chr2:42111895	56009	INS	58	0.9258	0.2954	2	NA	NA	NA	NA	NA	NA	NA	NA	NA	No	ID=2-42111758-42111769-TG,2-42111777-42111803-GT,2-42111812-42111821-TG,2-42111820-42111830-TA,2-42111832-42111841-TA,2-42111844-42111856-TA,2-42111868-42111879-TG,2-42111878-42111896-TA,2-42111897-42111907-AT;MOTIFS=AT,TA,TG,GT;STRUC=<VC123202>	HPRC,HGSVC,1KG-ONT	Yes	0.692	Yes	NA,NA	NA	NA
chr2:42111902	56010	INS	56	0.8265	0.644	20	NA	NA	NA	NA	NA	NA	NA	NA	NA	No	ID=2-42111758-42111769-TG,2-42111777-42111803-GT,2-42111812-42111821-TG,2-42111820-42111830-TA,2-42111832-42111841-TA,2-42111844-42111856-TA,2-42111868-42111879-TG,2-42111878-42111896-TA,2-42111897-42111907-AT;MOTIFS=AT,TA,TG,GT;STRUC=<VC123202>	HPRC,HGSVC,1KG-ONT	Yes	0.692	Yes	NA,NA	NA	NA
chr2:42119119	56011	DEL	1056	0.8933	0.3858	504	NA	NA	NA	NA	NA	NA	NA	NA	NA	No	ID=2-42118976-42118985-A,2-42119646-42119657-T,2-42120003-42120026-T,2-42120156-42120165-CAC;MOTIFS=T,CAC,A;STRUC=<VC123207>	HPRC,HGSVC,1KG-ONT	Yes	1.494	Yes	NA,NA	NA	NA
chr2:42121842	56012	INS	62	0.8098	0.6792	1	NA	NA	NA	NA	NA	NA	NA	NA	NA	No	ID=2-42121772-42121783-A,2-42121782-42121797-AG,2-42121832-42121845-AAAG,2-42121842-42121871-AG,2-42121868-42121939-AGAA;MOTIFS=AAAG,AGAA,AG,A;STRUC=<VC123208>	NA	Yes	0.692	No	NA,NA	NA	NA
chr2:42121844	56013	INS	58	0.8592	0.5442	2	NA	NA	NA	NA	NA	NA	NA	NA	NA	No	ID=2-42121772-42121783-A,2-42121782-42121797-AG,2-42121832-42121845-AAAG,2-42121842-42121871-AG,2-42121868-42121939-AGAA;MOTIFS=AAAG,AGAA,AG,A;STRUC=<VC123208>	NA	Yes	0.692	Yes	NA,NA	NA	NA
chr2:42158731	56014	DEL	78	0.8493	0.6043	1	NA	NA	NA	NA	NA	NA	NA	NA	NA	No	NA	NA	Yes	0.964	No	NA,NA	NA	NA
chr2:42174407	56015	DEL	823	0.8439	0.5682	1	EML4(3.8359e-07,0.68)	EML4(3.8359e-07,0.68)	NA	NA	NA	NA	NA	NA	NA	No	ID=2-42174811-42174820-T;MOTIFS=T;STRUC=<TR1830829>,ID=2-42174817-42174832-TTTG;MOTIFS=TTTG;STRUC=(TTTG)n,ID=2-42175109-42175128-TTTG;MOTIFS=TTTG;STRUC=<TR1830830>	NA	Yes	0.173	No	NA,NA	NA	NA
chr2:42202310	56016	DEL	64	0.8511	0.5963	1	EML4(3.8359e-07,0.68)	EML4(3.8359e-07,0.68)	NA	NA	NA	NA	NA	NA	NA	No	NA	NA	Yes	2.305	No	NA,NA	NA	NA
chr2:42225969	56017	DEL	156	0.8273	0.6183	8	EML4(3.8359e-07,0.68)	EML4(3.8359e-07,0.68)	NA	NA	NA	NA	NA	NA	NA	No	NA	HGSVC,1KG-ONT	Yes	4.328	Yes	NA,NA	NA	NA
chr2:42245078	56018	DEL	88	0.9128	0.3565	2	EML4(3.8359e-07,0.68)	EML4(3.8359e-07,0.68)	NA	NA	NA	NA	NA	NA	NA	No	ID=2-42245094-42245112-T;MOTIFS=T;STRUC=<TR1830945>	NA	Yes	3.803	Yes	NA,NA	NA	NA
chr2:42245094	56019	INS	55	0.8398	0.5741	5	EML4(3.8359e-07,0.68)	EML4(3.8359e-07,0.68)	NA	NA	NA	NA	NA	NA	NA	No	NA	NA	No	2.387	No	NA,NA	NA	NA
chr2:42245094	56021	INS	67	0.8566	0.5176	1	EML4(3.8359e-07,0.68)	EML4(3.8359e-07,0.68)	NA	NA	NA	NA	NA	NA	NA	No	NA	NA	No	2.387	No	NA,NA	NA	NA
chr2:42245094	56020	INS	58	0.8949	0.4362	2	EML4(3.8359e-07,0.68)	EML4(3.8359e-07,0.68)	NA	NA	NA	NA	NA	NA	NA	No	NA	NA	No	2.387	Yes	NA,NA	NA	NA
chr2:42306484	56022	INS	52	0.8135	0.6786	4	EML4(3.8359e-07,0.68)	EML4(3.8359e-07,0.68)	NA	NA	NA	NA	NA	NA	NA	No	NA	NA	No	0.692	Yes	NA,NA	NA	NA
chr2:42407176	56023	INS	320	0.9124	0.3113	35	COX7A2L(6.8896e-08,1.765)	NA	NA	NA	NA	NA	NA	NA	NA	No	NA	HPRC	Yes	0.114	Yes	NA,NA	NA	NA
chr2:42438854	56024	INS	322	0.9647	0.1632	54	NA	NA	NA	NA	NA	NA	NA	NA	NA	No	NA	HPRC,HGSVC,1KG-ONT	Yes	7.739	Yes	NA,NA	NA	NA
chr2:42441732	56025	INS	74	0.8415	0.5961	647	NA	NA	NA	NA	NA	NA	NA	NA	NA	No	ID=2-42441702-42441716-TA,2-42441715-42441726-AC,2-42441732-42441769-TATATATAAAATATATACACATATATATACCTATATG,2-42441752-42441761-AT,2-42441779-42441792-AT,2-42441793-42441803-GT,2-42441802-42441812-TA;MOTIFS=TA,GT,AC,AT,TATATATAAAATATATACACATATATATACCTATATG;STRUC=<VC123244>	HPRC,HGSVC,1KG-ONT	Yes	0.692	Yes	NA,NA	NA	NA
chr2:42441747	56026	INS	76	0.8394	0.585	41	NA	NA	NA	NA	NA	NA	NA	NA	NA	No	ID=2-42441702-42441716-TA,2-42441715-42441726-AC,2-42441732-42441769-TATATATAAAATATATACACATATATATACCTATATG,2-42441752-42441761-AT,2-42441779-42441792-AT,2-42441793-42441803-GT,2-42441802-42441812-TA;MOTIFS=TA,GT,AC,AT,TATATATAAAATATATACACATATATATACCTATATG;STRUC=<VC123244>	HPRC,HGSVC,1KG-ONT	Yes	0.692	Yes	NA,NA	NA	NA
chr2:42441774	56027	INS	77	0.8216	0.6354	1	NA	NA	NA	NA	NA	NA	NA	NA	NA	No	ID=2-42441702-42441716-TA,2-42441715-42441726-AC,2-42441732-42441769-TATATATAAAATATATACACATATATATACCTATATG,2-42441752-42441761-AT,2-42441779-42441792-AT,2-42441793-42441803-GT,2-42441802-42441812-TA;MOTIFS=TA,GT,AC,AT,TATATATAAAATATATACACATATATATACCTATATG;STRUC=<VC123244>	HPRC,HGSVC,1KG-ONT	Yes	0.692	No	NA,NA	NA	NA
chr2:42447083	56028	INS	312	0.9613	0.2321	35	KCNG3(0.00090897,0.95)	NA	NA	NA	NA	NA	NA	NA	NA	No	NA	HPRC,HGSVC,1KG-ONT	No	3.188	Yes	NA,NA	NA	NA
chr2:42447094	56029	INS	333	0.9129	0.3325	266	KCNG3(0.00090897,0.95)	NA	NA	NA	NA	NA	NA	NA	NA	No	ID=2-42447083-42447094-A;MOTIFS=A;STRUC=<TR1831263>	HPRC,HGSVC,1KG-ONT	No	3.188	Yes	NA,NA	NA	NA
chr2:42489660	56030	INS	93	0.8009	0.6988	1	KCNG3(0.00090897,0.95)	NA	NA	NA	NA	NA	NA	NA	NA	No	NA	NA	No	10.76	No	NA,NA	NA	NA
chr2:42512042	56031	INS	347	0.8632	0.5009	1	MTA3(0.16456,0.614)	NA	NA	NA	NA	NA	NA	NA	NA	No	ID=2-42512033-42512051-AAATA;MOTIFS=AAATA;STRUC=(AAATA)n	NA	No	0.692	No	NA,NA	NA	NA
chr2:42525489	56032	INS	65	0.8459	0.5599	2	MTA3(0.16456,0.614)	NA	NA	NA	NA	NA	NA	NA	NA	No	ID=2-42525475-42525507-TTCC,2-42525520-42525534-CCTT,2-42525567-42525579-TTCC,2-42525579-42525591-CCTT,2-42525590-42525604-TTCC,2-42525603-42525624-TTCC,2-42525625-42525649-CTTT,2-42525655-42525674-TTCT;MOTIFS=TTCC,CTTT,CCTT,TTCT;STRUC=<VC123254>	HGSVC	Yes	2.538	No	NA,NA	NA	NA
chr2:42525489	56033	INS	69	0.8317	0.6316	56	MTA3(0.16456,0.614)	NA	NA	NA	NA	NA	NA	NA	NA	No	ID=2-42525475-42525507-TTCC,2-42525520-42525534-CCTT,2-42525567-42525579-TTCC,2-42525579-42525591-CCTT,2-42525590-42525604-TTCC,2-42525603-42525624-TTCC,2-42525625-42525649-CTTT,2-42525655-42525674-TTCT;MOTIFS=TTCC,CTTT,CCTT,TTCT;STRUC=<VC123254>	HGSVC	Yes	2.538	Yes	NA,NA	NA	NA
chr2:42533669	56034	INS	315	0.8937	0.4528	1	MTA3(0.16456,0.614)	NA	NA	NA	NA	NA	NA	NA	NA	No	NA	NA	Yes	0.44	No	NA,NA	NA	NA
chr2:42533669	56035	INS	332	0.9469	0.2331	2	MTA3(0.16456,0.614)	NA	NA	NA	NA	NA	NA	NA	NA	No	NA	NA	Yes	0.44	Yes	NA,NA	NA	NA
chr2:42547737	56036	INS	180	0.8382	0.641	1	MTA3(0.16456,0.614)	NA	NA	NA	NA	NA	NA	NA	NA	No	NA	NA	No	5.491	No	NA,NA	NA	NA
chr2:42548809	56037	INS	52	0.8533	0.5444	14	MTA3(0.16456,0.614)	NA	NA	NA	NA	NA	NA	NA	NA	No	ID=2-42548802-42548811-A,2-42548810-42548829-AT,2-42548829-42548846-AT,2-42548833-42548844-ATATATATATA,2-42548833-42548872-ATATATATATATA,2-42548846-42548859-AT,2-42548859-42548876-AT,2-42548876-42548892-AT;MOTIFS=AT,ATATATATATATA,ATATATATATA,A;STRUC=<VC123259>	HPRC,HGSVC,1KG-ONT	No	0.44	Yes	NA,NA	NA	NA
chr2:42548810	56040	INS	68	0.8124	0.678	21	MTA3(0.16456,0.614)	NA	NA	NA	NA	NA	NA	NA	NA	No	ID=2-42548802-42548811-A,2-42548810-42548829-AT,2-42548829-42548846-AT,2-42548833-42548844-ATATATATATA,2-42548833-42548872-ATATATATATATA,2-42548846-42548859-AT,2-42548859-42548876-AT,2-42548876-42548892-AT;MOTIFS=AT,ATATATATATATA,ATATATATATA,A;STRUC=<VC123259>	HPRC,HGSVC,1KG-ONT	No	0.44	Yes	NA,NA	NA	NA
chr2:42548810	56042	INS	55	0.8205	0.6669	27	MTA3(0.16456,0.614)	NA	NA	NA	NA	NA	NA	NA	NA	No	ID=2-42548802-42548811-A,2-42548810-42548829-AT,2-42548829-42548846-AT,2-42548833-42548844-ATATATATATA,2-42548833-42548872-ATATATATATATA,2-42548846-42548859-AT,2-42548859-42548876-AT,2-42548876-42548892-AT;MOTIFS=AT,ATATATATATATA,ATATATATATA,A;STRUC=<VC123259>	HPRC,HGSVC,1KG-ONT	No	0.44	Yes	NA,NA	NA	NA
chr2:42548810	56041	INS	83	0.8301	0.622	17	MTA3(0.16456,0.614)	NA	NA	NA	NA	NA	NA	NA	NA	No	ID=2-42548802-42548811-A,2-42548810-42548829-AT,2-42548829-42548846-AT,2-42548833-42548844-ATATATATATA,2-42548833-42548872-ATATATATATATA,2-42548846-42548859-AT,2-42548859-42548876-AT,2-42548876-42548892-AT;MOTIFS=AT,ATATATATATATA,ATATATATATA,A;STRUC=<VC123259>	HPRC,HGSVC,1KG-ONT	No	0.44	No	NA,NA	NA	NA
chr2:42548810	56039	INS	74	0.8107	0.6663	14	MTA3(0.16456,0.614)	NA	NA	NA	NA	NA	NA	NA	NA	No	ID=2-42548802-42548811-A,2-42548810-42548829-AT,2-42548829-42548846-AT,2-42548833-42548844-ATATATATATA,2-42548833-42548872-ATATATATATATA,2-42548846-42548859-AT,2-42548859-42548876-AT,2-42548876-42548892-AT;MOTIFS=AT,ATATATATATATA,ATATATATATA,A;STRUC=<VC123259>	HPRC,HGSVC,1KG-ONT	No	0.44	Yes	NA,NA	NA	NA
chr2:42548810	56038	INS	60	0.8137	0.6802	59	MTA3(0.16456,0.614)	NA	NA	NA	NA	NA	NA	NA	NA	No	ID=2-42548802-42548811-A,2-42548810-42548829-AT,2-42548829-42548846-AT,2-42548833-42548844-ATATATATATA,2-42548833-42548872-ATATATATATATA,2-42548846-42548859-AT,2-42548859-42548876-AT,2-42548876-42548892-AT;MOTIFS=AT,ATATATATATATA,ATATATATATA,A;STRUC=<VC123259>	HPRC,HGSVC,1KG-ONT	No	0.44	Yes	NA,NA	NA	NA
chr2:42548811	56043	INS	82	0.8741	0.4704	6	MTA3(0.16456,0.614)	NA	NA	NA	NA	NA	NA	NA	NA	No	ID=2-42548802-42548811-A,2-42548810-42548829-AT,2-42548829-42548846-AT,2-42548833-42548844-ATATATATATA,2-42548833-42548872-ATATATATATATA,2-42548846-42548859-AT,2-42548859-42548876-AT,2-42548876-42548892-AT;MOTIFS=AT,ATATATATATATA,ATATATATATA,A;STRUC=<VC123259>	HPRC,HGSVC,1KG-ONT	No	0.44	No	NA,NA	NA	NA
chr2:42548816	56044	INS	129	0.8919	0.4151	2	MTA3(0.16456,0.614)	NA	NA	NA	NA	NA	NA	NA	NA	No	ID=2-42548802-42548811-A,2-42548810-42548829-AT,2-42548829-42548846-AT,2-42548833-42548844-ATATATATATA,2-42548833-42548872-ATATATATATATA,2-42548846-42548859-AT,2-42548859-42548876-AT,2-42548876-42548892-AT;MOTIFS=AT,ATATATATATATA,ATATATATATA,A;STRUC=<VC123259>	HPRC,HGSVC	No	0.44	Yes	NA,NA	NA	NA
chr2:42548816	56045	INS	60	0.9124	0.3401	15	MTA3(0.16456,0.614)	NA	NA	NA	NA	NA	NA	NA	NA	No	ID=2-42548802-42548811-A,2-42548810-42548829-AT,2-42548829-42548846-AT,2-42548833-42548844-ATATATATATA,2-42548833-42548872-ATATATATATATA,2-42548846-42548859-AT,2-42548859-42548876-AT,2-42548876-42548892-AT;MOTIFS=AT,ATATATATATATA,ATATATATATA,A;STRUC=<VC123259>	HPRC,HGSVC,1KG-ONT	No	0.44	Yes	NA,NA	NA	NA
chr2:42548818	56046	INS	170	0.8711	0.6846	5	MTA3(0.16456,0.614)	NA	NA	NA	NA	NA	NA	NA	NA	No	ID=2-42548802-42548811-A,2-42548810-42548829-AT,2-42548829-42548846-AT,2-42548833-42548844-ATATATATATA,2-42548833-42548872-ATATATATATATA,2-42548846-42548859-AT,2-42548859-42548876-AT,2-42548876-42548892-AT;MOTIFS=AT,ATATATATATATA,ATATATATATA,A;STRUC=<VC123259>	HPRC,HGSVC	No	0.44	No	NA,NA	NA	NA
chr2:42548818	56048	INS	78	0.8494	0.5604	9	MTA3(0.16456,0.614)	NA	NA	NA	NA	NA	NA	NA	NA	No	ID=2-42548802-42548811-A,2-42548810-42548829-AT,2-42548829-42548846-AT,2-42548833-42548844-ATATATATATA,2-42548833-42548872-ATATATATATATA,2-42548846-42548859-AT,2-42548859-42548876-AT,2-42548876-42548892-AT;MOTIFS=AT,ATATATATATATA,ATATATATATA,A;STRUC=<VC123259>	HPRC,HGSVC,1KG-ONT	No	0.44	No	NA,NA	NA	NA
chr2:42548818	56049	INS	152	0.8608	0.4999	8	MTA3(0.16456,0.614)	NA	NA	NA	NA	NA	NA	NA	NA	No	ID=2-42548802-42548811-A,2-42548810-42548829-AT,2-42548829-42548846-AT,2-42548833-42548844-ATATATATATA,2-42548833-42548872-ATATATATATATA,2-42548846-42548859-AT,2-42548859-42548876-AT,2-42548876-42548892-AT;MOTIFS=AT,ATATATATATATA,ATATATATATA,A;STRUC=<VC123259>	HPRC,HGSVC	No	0.44	Yes	NA,NA	NA	NA
chr2:42548821	56050	INS	70	0.9358	0.2364	2	MTA3(0.16456,0.614)	NA	NA	NA	NA	NA	NA	NA	NA	No	ID=2-42548802-42548811-A,2-42548810-42548829-AT,2-42548829-42548846-AT,2-42548833-42548844-ATATATATATA,2-42548833-42548872-ATATATATATATA,2-42548846-42548859-AT,2-42548859-42548876-AT,2-42548876-42548892-AT;MOTIFS=AT,ATATATATATATA,ATATATATATA,A;STRUC=<VC123259>	HPRC,HGSVC,1KG-ONT	No	0.44	Yes	NA,NA	NA	NA
chr2:42548829	56051	INS	51	0.8498	0.5564	45	MTA3(0.16456,0.614)	NA	NA	NA	NA	NA	NA	NA	NA	No	ID=2-42548802-42548811-A,2-42548810-42548829-AT,2-42548829-42548846-AT,2-42548833-42548844-ATATATATATA,2-42548833-42548872-ATATATATATATA,2-42548846-42548859-AT,2-42548859-42548876-AT,2-42548876-42548892-AT;MOTIFS=AT,ATATATATATATA,ATATATATATA,A;STRUC=<VC123259>	HPRC,HGSVC,1KG-ONT	No	0.44	Yes	NA,NA	NA	NA
chr2:42548829	56052	INS	66	0.8593	0.5785	2	MTA3(0.16456,0.614)	NA	NA	NA	NA	NA	NA	NA	NA	No	ID=2-42548802-42548811-A,2-42548810-42548829-AT,2-42548829-42548846-AT,2-42548833-42548844-ATATATATATA,2-42548833-42548872-ATATATATATATA,2-42548846-42548859-AT,2-42548859-42548876-AT,2-42548876-42548892-AT;MOTIFS=AT,ATATATATATATA,ATATATATATA,A;STRUC=<VC123259>	HPRC,HGSVC,1KG-ONT	No	0.44	No	NA,NA	NA	NA
chr2:42548830	56053	INS	111	0.8529	0.5333	3	MTA3(0.16456,0.614)	NA	NA	NA	NA	NA	NA	NA	NA	No	ID=2-42548802-42548811-A,2-42548810-42548829-AT,2-42548829-42548846-AT,2-42548833-42548844-ATATATATATA,2-42548833-42548872-ATATATATATATA,2-42548846-42548859-AT,2-42548859-42548876-AT,2-42548876-42548892-AT;MOTIFS=AT,ATATATATATATA,ATATATATATA,A;STRUC=<VC123259>	HPRC,HGSVC	No	0.44	Yes	NA,NA	NA	NA
chr2:42548831	56054	INS	73	0.9242	0.2927	40	MTA3(0.16456,0.614)	NA	NA	NA	NA	NA	NA	NA	NA	No	ID=2-42548802-42548811-A,2-42548810-42548829-AT,2-42548829-42548846-AT,2-42548833-42548844-ATATATATATA,2-42548833-42548872-ATATATATATATA,2-42548846-42548859-AT,2-42548859-42548876-AT,2-42548876-42548892-AT;MOTIFS=AT,ATATATATATATA,ATATATATATA,A;STRUC=<VC123259>	HPRC,HGSVC,1KG-ONT	No	0.44	Yes	NA,NA	NA	NA
chr2:42548831	56055	INS	64	0.8217	0.6509	40	MTA3(0.16456,0.614)	NA	NA	NA	NA	NA	NA	NA	NA	No	ID=2-42548802-42548811-A,2-42548810-42548829-AT,2-42548829-42548846-AT,2-42548833-42548844-ATATATATATA,2-42548833-42548872-ATATATATATATA,2-42548846-42548859-AT,2-42548859-42548876-AT,2-42548876-42548892-AT;MOTIFS=AT,ATATATATATATA,ATATATATATA,A;STRUC=<VC123259>	HPRC,HGSVC,1KG-ONT	No	0.44	Yes	NA,NA	NA	NA
chr2:42548831	56056	INS	86	0.8607	0.5341	20	MTA3(0.16456,0.614)	NA	NA	NA	NA	NA	NA	NA	NA	No	ID=2-42548802-42548811-A,2-42548810-42548829-AT,2-42548829-42548846-AT,2-42548833-42548844-ATATATATATA,2-42548833-42548872-ATATATATATATA,2-42548846-42548859-AT,2-42548859-42548876-AT,2-42548876-42548892-AT;MOTIFS=AT,ATATATATATATA,ATATATATATA,A;STRUC=<VC123259>	HPRC,HGSVC,1KG-ONT	No	0.44	Yes	NA,NA	NA	NA
chr2:42548831	56057	INS	50	0.8176	0.6492	8	MTA3(0.16456,0.614)	NA	NA	NA	NA	NA	NA	NA	NA	No	ID=2-42548802-42548811-A,2-42548810-42548829-AT,2-42548829-42548846-AT,2-42548833-42548844-ATATATATATA,2-42548833-42548872-ATATATATATATA,2-42548846-42548859-AT,2-42548859-42548876-AT,2-42548876-42548892-AT;MOTIFS=AT,ATATATATATATA,ATATATATATA,A;STRUC=<VC123259>	HPRC,HGSVC,1KG-ONT	No	0.44	Yes	NA,NA	NA	NA
chr2:42548833	56059	INS	56	0.829	0.6463	180	MTA3(0.16456,0.614)	NA	NA	NA	NA	NA	NA	NA	NA	No	ID=2-42548802-42548811-A,2-42548810-42548829-AT,2-42548829-42548846-AT,2-42548833-42548844-ATATATATATA,2-42548833-42548872-ATATATATATATA,2-42548846-42548859-AT,2-42548859-42548876-AT,2-42548876-42548892-AT;MOTIFS=AT,ATATATATATATA,ATATATATATA,A;STRUC=<VC123259>	HPRC,HGSVC,1KG-ONT	No	0.44	Yes	NA,NA	NA	NA
chr2:42548833	56060	INS	105	0.842	0.5694	10	MTA3(0.16456,0.614)	NA	NA	NA	NA	NA	NA	NA	NA	No	ID=2-42548802-42548811-A,2-42548810-42548829-AT,2-42548829-42548846-AT,2-42548833-42548844-ATATATATATA,2-42548833-42548872-ATATATATATATA,2-42548846-42548859-AT,2-42548859-42548876-AT,2-42548876-42548892-AT;MOTIFS=AT,ATATATATATATA,ATATATATATA,A;STRUC=<VC123259>	HPRC,HGSVC	No	0.44	Yes	NA,NA	NA	NA
chr2:42548833	56058	INS	53	0.7942	0.6942	22	MTA3(0.16456,0.614)	NA	NA	NA	NA	NA	NA	NA	NA	No	ID=2-42548802-42548811-A,2-42548810-42548829-AT,2-42548829-42548846-AT,2-42548833-42548844-ATATATATATA,2-42548833-42548872-ATATATATATATA,2-42548846-42548859-AT,2-42548859-42548876-AT,2-42548876-42548892-AT;MOTIFS=AT,ATATATATATATA,ATATATATATA,A;STRUC=<VC123259>	HPRC,HGSVC,1KG-ONT	No	0.44	Yes	NA,NA	NA	NA
chr2:42548833	56061	INS	81	0.8368	0.6097	15	MTA3(0.16456,0.614)	NA	NA	NA	NA	NA	NA	NA	NA	No	ID=2-42548802-42548811-A,2-42548810-42548829-AT,2-42548829-42548846-AT,2-42548833-42548844-ATATATATATA,2-42548833-42548872-ATATATATATATA,2-42548846-42548859-AT,2-42548859-42548876-AT,2-42548876-42548892-AT;MOTIFS=AT,ATATATATATATA,ATATATATATA,A;STRUC=<VC123259>	HPRC,HGSVC,1KG-ONT	No	0.44	Yes	NA,NA	NA	NA
chr2:42548846	56062	INS	64	0.8264	0.6314	7	MTA3(0.16456,0.614)	NA	NA	NA	NA	NA	NA	NA	NA	No	ID=2-42548802-42548811-A,2-42548810-42548829-AT,2-42548829-42548846-AT,2-42548833-42548844-ATATATATATA,2-42548833-42548872-ATATATATATATA,2-42548846-42548859-AT,2-42548859-42548876-AT,2-42548876-42548892-AT;MOTIFS=AT,ATATATATATATA,ATATATATATA,A;STRUC=<VC123259>	HPRC,HGSVC,1KG-ONT	No	0.44	Yes	NA,NA	NA	NA
chr2:42548853	56063	INS	56	0.8531	0.5315	2	MTA3(0.16456,0.614)	NA	NA	NA	NA	NA	NA	NA	NA	No	ID=2-42548802-42548811-A,2-42548810-42548829-AT,2-42548829-42548846-AT,2-42548833-42548844-ATATATATATA,2-42548833-42548872-ATATATATATATA,2-42548846-42548859-AT,2-42548859-42548876-AT,2-42548876-42548892-AT;MOTIFS=AT,ATATATATATATA,ATATATATATA,A;STRUC=<VC123259>	HPRC,HGSVC,1KG-ONT	No	0.44	Yes	NA,NA	NA	NA
chr2:42548859	56064	INS	154	0.8884	0.529	1	MTA3(0.16456,0.614)	NA	NA	NA	NA	NA	NA	NA	NA	No	ID=2-42548802-42548811-A,2-42548810-42548829-AT,2-42548829-42548846-AT,2-42548833-42548844-ATATATATATA,2-42548833-42548872-ATATATATATATA,2-42548846-42548859-AT,2-42548859-42548876-AT,2-42548876-42548892-AT;MOTIFS=AT,ATATATATATATA,ATATATATATA,A;STRUC=<VC123259>	HPRC,HGSVC	No	0.44	No	NA,NA	NA	NA
chr2:42548871	56065	INS	60	0.7947	0.6807	7	MTA3(0.16456,0.614)	NA	NA	NA	NA	NA	NA	NA	NA	No	ID=2-42548802-42548811-A,2-42548810-42548829-AT,2-42548829-42548846-AT,2-42548833-42548844-ATATATATATA,2-42548833-42548872-ATATATATATATA,2-42548846-42548859-AT,2-42548859-42548876-AT,2-42548876-42548892-AT;MOTIFS=AT,ATATATATATATA,ATATATATATA,A;STRUC=<VC123259>	HPRC,HGSVC,1KG-ONT	No	0.44	No	NA,NA	NA	NA
chr2:42548876	56066	INS	78	0.8681	0.5033	2	MTA3(0.16456,0.614)	NA	NA	NA	NA	NA	NA	NA	NA	No	ID=2-42548802-42548811-A,2-42548810-42548829-AT,2-42548829-42548846-AT,2-42548833-42548844-ATATATATATA,2-42548833-42548872-ATATATATATATA,2-42548846-42548859-AT,2-42548859-42548876-AT,2-42548876-42548892-AT;MOTIFS=AT,ATATATATATATA,ATATATATATA,A;STRUC=<VC123259>	HPRC,HGSVC,1KG-ONT	No	0.44	No	NA,NA	NA	NA
chr2:42548878	56069	INS	114	0.8636	0.4798	38	MTA3(0.16456,0.614)	NA	NA	NA	NA	NA	NA	NA	NA	No	ID=2-42548802-42548811-A,2-42548810-42548829-AT,2-42548829-42548846-AT,2-42548833-42548844-ATATATATATA,2-42548833-42548872-ATATATATATATA,2-42548846-42548859-AT,2-42548859-42548876-AT,2-42548876-42548892-AT;MOTIFS=AT,ATATATATATATA,ATATATATATA,A;STRUC=<VC123259>	HPRC,HGSVC	No	0.44	Yes	NA,NA	NA	NA
chr2:42548878	56067	INS	86	0.8877	0.4261	44	MTA3(0.16456,0.614)	NA	NA	NA	NA	NA	NA	NA	NA	No	ID=2-42548802-42548811-A,2-42548810-42548829-AT,2-42548829-42548846-AT,2-42548833-42548844-ATATATATATA,2-42548833-42548872-ATATATATATATA,2-42548846-42548859-AT,2-42548859-42548876-AT,2-42548876-42548892-AT;MOTIFS=AT,ATATATATATATA,ATATATATATA,A;STRUC=<VC123259>	HPRC,HGSVC,1KG-ONT	No	0.44	Yes	NA,NA	NA	NA
chr2:42548878	56068	INS	96	0.8537	0.5356	26	MTA3(0.16456,0.614)	NA	NA	NA	NA	NA	NA	NA	NA	No	ID=2-42548802-42548811-A,2-42548810-42548829-AT,2-42548829-42548846-AT,2-42548833-42548844-ATATATATATA,2-42548833-42548872-ATATATATATATA,2-42548846-42548859-AT,2-42548859-42548876-AT,2-42548876-42548892-AT;MOTIFS=AT,ATATATATATATA,ATATATATATA,A;STRUC=<VC123259>	HPRC,HGSVC	No	0.44	Yes	NA,NA	NA	NA
chr2:42548879	56070	INS	53	0.8941	0.3763	41	MTA3(0.16456,0.614)	NA	NA	NA	NA	NA	NA	NA	NA	No	ID=2-42548802-42548811-A,2-42548810-42548829-AT,2-42548829-42548846-AT,2-42548833-42548844-ATATATATATA,2-42548833-42548872-ATATATATATATA,2-42548846-42548859-AT,2-42548859-42548876-AT,2-42548876-42548892-AT;MOTIFS=AT,ATATATATATATA,ATATATATATA,A;STRUC=<VC123259>	HPRC,HGSVC,1KG-ONT	No	0.44	Yes	NA,NA	NA	NA
chr2:42548880	56071	INS	91	0.7976	0.6936	16	MTA3(0.16456,0.614)	NA	NA	NA	NA	NA	NA	NA	NA	No	ID=2-42548802-42548811-A,2-42548810-42548829-AT,2-42548829-42548846-AT,2-42548833-42548844-ATATATATATA,2-42548833-42548872-ATATATATATATA,2-42548846-42548859-AT,2-42548859-42548876-AT,2-42548876-42548892-AT;MOTIFS=AT,ATATATATATATA,ATATATATATA,A;STRUC=<VC123259>	HPRC,HGSVC	No	0.44	Yes	NA,NA	NA	NA
chr2:42549549	56075	INS	99	0.8199	0.6648	119	MTA3(0.16456,0.614)	NA	NA	NA	NA	NA	NA	NA	NA	No	ID=2-42549549-42549693-ATATATTATATACATATACATATATAATATATA;MOTIFS=ATATATTATATACATATACATATATAATATATA;STRUC=(ATATATTATATACATATACATATATAATATATA)n	HPRC,HGSVC,1KG-ONT	No	0.44	Yes	NA,NA	NA	NA
chr2:42549549	56081	DEL	99	0.901	0.3411	69	MTA3(0.16456,0.614)	NA	NA	NA	NA	NA	NA	NA	NA	No	ID=2-42549549-42549693-ATATATTATATACATATACATATATAATATATA;MOTIFS=ATATATTATATACATATACATATATAATATATA;STRUC=(ATATATTATATACATATACATATATAATATATA)n	HPRC,HGSVC,1KG-ONT	Yes	0.003	Yes	NA,NA	NA	NA
chr2:42549549	56077	INS	165	0.9107	0.3677	166	MTA3(0.16456,0.614)	NA	NA	NA	NA	NA	NA	NA	NA	No	ID=2-42549549-42549693-ATATATTATATACATATACATATATAATATATA;MOTIFS=ATATATTATATACATATACATATATAATATATA;STRUC=(ATATATTATATACATATACATATATAATATATA)n	HPRC,HGSVC,1KG-ONT	No	0.44	Yes	NA,NA	NA	NA
chr2:42549549	56080	DEL	66	0.9117	0.5583	13	MTA3(0.16456,0.614)	NA	NA	NA	NA	NA	NA	NA	NA	No	ID=2-42549549-42549693-ATATATTATATACATATACATATATAATATATA;MOTIFS=ATATATTATATACATATACATATATAATATATA;STRUC=(ATATATTATATACATATACATATATAATATATA)n	HPRC	Yes	0.003	Yes	NA,NA	NA	NA
chr2:42549549	56079	INS	106	0.8087	0.6641	7	MTA3(0.16456,0.614)	NA	NA	NA	NA	NA	NA	NA	NA	No	ID=2-42549549-42549693-ATATATTATATACATATACATATATAATATATA;MOTIFS=ATATATTATATACATATACATATATAATATATA;STRUC=(ATATATTATATACATATACATATATAATATATA)n	HPRC,HGSVC,1KG-ONT	No	0.44	Yes	NA,NA	NA	NA
chr2:42549549	56078	INS	198	0.8495	0.5961	12	MTA3(0.16456,0.614)	NA	NA	NA	NA	NA	NA	NA	NA	No	ID=2-42549549-42549693-ATATATTATATACATATACATATATAATATATA;MOTIFS=ATATATTATATACATATACATATATAATATATA;STRUC=(ATATATTATATACATATACATATATAATATATA)n	HPRC,HGSVC	No	0.44	Yes	NA,NA	NA	NA
chr2:42549549	56074	INS	66	0.8489	0.5563	93	MTA3(0.16456,0.614)	NA	NA	NA	NA	NA	NA	NA	NA	No	ID=2-42549549-42549693-ATATATTATATACATATACATATATAATATATA;MOTIFS=ATATATTATATACATATACATATATAATATATA;STRUC=(ATATATTATATACATATACATATATAATATATA)n	HPRC,HGSVC	No	0.44	Yes	NA,NA	NA	NA
chr2:42549549	56076	INS	132	0.8731	0.4554	250	MTA3(0.16456,0.614)	NA	NA	NA	NA	NA	NA	NA	NA	No	ID=2-42549549-42549693-ATATATTATATACATATACATATATAATATATA;MOTIFS=ATATATTATATACATATACATATATAATATATA;STRUC=(ATATATTATATACATATACATATATAATATATA)n	HPRC,HGSVC,1KG-ONT	No	0.44	Yes	NA,NA	NA	NA
chr2:42549549	56073	INS	139	0.8601	0.5245	17	MTA3(0.16456,0.614)	NA	NA	NA	NA	NA	NA	NA	NA	No	ID=2-42549549-42549693-ATATATTATATACATATACATATATAATATATA;MOTIFS=ATATATTATATACATATACATATATAATATATA;STRUC=(ATATATTATATACATATACATATATAATATATA)n	HPRC,HGSVC,1KG-ONT	No	0.44	Yes	NA,NA	NA	NA
chr2:42549568	56082	INS	62	0.9147	0.3257	5	MTA3(0.16456,0.614)	NA	NA	NA	NA	NA	NA	NA	NA	No	ID=2-42549549-42549693-ATATATTATATACATATACATATATAATATATA;MOTIFS=ATATATTATATACATATACATATATAATATATA;STRUC=(ATATATTATATACATATACATATATAATATATA)n	HPRC,HGSVC	No	0.44	No	NA,NA	NA	NA
chr2:42549573	56083	INS	105	0.807	0.6958	3	MTA3(0.16456,0.614)	NA	NA	NA	NA	NA	NA	NA	NA	No	ID=2-42549549-42549693-ATATATTATATACATATACATATATAATATATA;MOTIFS=ATATATTATATACATATACATATATAATATATA;STRUC=(ATATATTATATACATATACATATATAATATATA)n	HPRC,HGSVC,1KG-ONT	No	0.44	Yes	NA,NA	NA	NA
chr2:42549617	56084	INS	71	0.8385	0.6183	1	MTA3(0.16456,0.614)	NA	NA	NA	NA	NA	NA	NA	NA	No	ID=2-42549549-42549693-ATATATTATATACATATACATATATAATATATA;MOTIFS=ATATATTATATACATATACATATATAATATATA;STRUC=(ATATATTATATACATATACATATATAATATATA)n	HPRC,HGSVC	No	0.692	No	NA,NA	NA	NA
chr2:42549689	56085	INS	123	0.7999	0.6874	4	MTA3(0.16456,0.614)	NA	NA	NA	NA	NA	NA	NA	NA	No	ID=2-42549549-42549693-ATATATTATATACATATACATATATAATATATA;MOTIFS=ATATATTATATACATATACATATATAATATATA;STRUC=(ATATATTATATACATATACATATATAATATATA)n	HPRC,HGSVC,1KG-ONT	No	0.692	No	NA,NA	NA	NA
chr2:42584999	56086	DEL	158	0.8901	0.4242	4	MTA3(0.16456,0.614)	NA	NA	NA	NA	NA	NA	NA	NA	No	ID=2-42585082-42585100-AAT;MOTIFS=AAT;STRUC=<TR1831609>	NA	Yes	0.61	Yes	NA,NA	NA	NA
chr2:42604084	56087	DEL	96	0.9119	0.3298	5	MTA3(0.16456,0.614)	NA	NA	NA	NA	NA	NA	NA	NA	No	NA	NA	Yes	0.153	Yes	NA,NA	NA	NA
chr2:42605104	56088	DEL	1191	0.8853	0.4682	6	MTA3(0.16456,0.614)	NA	NA	NA	NA	NA	NA	NA	NA	No	ID=2-42605217-42605225-C,2-42605668-42605675-C;MOTIFS=C;STRUC=<VC123270>,ID=2-42606199-42606208-C;MOTIFS=C;STRUC=<TR1831656>	HGSVC,1KG-ONT	No	0.072	No	NA,NA	NA	NA
chr2:42605172	56089	DEL	306	0.8861	0.4452	1	MTA3(0.16456,0.614)	NA	NA	NA	NA	NA	NA	NA	NA	No	ID=2-42605217-42605225-C,2-42605668-42605675-C;MOTIFS=C;STRUC=<VC123270>	HPRC,HGSVC,1KG-ONT	No	0.062	No	NA,NA	NA	NA
chr2:42605247	56090	DEL	352	0.8358	0.6161	121	MTA3(0.16456,0.614)	NA	NA	NA	NA	NA	NA	NA	NA	No	ID=2-42605217-42605225-C,2-42605668-42605675-C;MOTIFS=C;STRUC=<VC123270>	HPRC,HGSVC,1KG-ONT	No	0.108	Yes	NA,NA	NA	NA
chr2:42605296	56091	DEL	303	0.992	0.0265	994	MTA3(0.16456,0.614)	NA	NA	NA	NA	NA	NA	NA	NA	No	ID=2-42605217-42605225-C,2-42605668-42605675-C;MOTIFS=C;STRUC=<VC123270>	HPRC,HGSVC,1KG-ONT	No	0.168	Yes	NA,NA	NA	NA
chr2:42605301	56092	DEL	254	0.8447	0.5863	3	MTA3(0.16456,0.614)	NA	NA	NA	NA	NA	NA	NA	NA	No	ID=2-42605217-42605225-C,2-42605668-42605675-C;MOTIFS=C;STRUC=<VC123270>	HPRC,HGSVC,1KG-ONT	No	0.218	Yes	NA,NA	NA	NA
chr2:42605357	56093	DEL	274	0.8668	0.4737	136	MTA3(0.16456,0.614)	NA	NA	NA	NA	NA	NA	NA	NA	No	ID=2-42605217-42605225-C,2-42605668-42605675-C;MOTIFS=C;STRUC=<VC123270>	HPRC,HGSVC,1KG-ONT	No	0.129	Yes	NA,NA	NA	NA
chr2:42605541	56094	DEL	273	0.8869	0.4255	22	MTA3(0.16456,0.614)	NA	NA	NA	NA	NA	NA	NA	NA	No	ID=2-42605217-42605225-C,2-42605668-42605675-C;MOTIFS=C;STRUC=<VC123270>	HPRC,HGSVC,1KG-ONT	No	0.116	Yes	NA,NA	NA	NA
chr2:42605756	56095	DEL	307	0.8584	0.5733	3	MTA3(0.16456,0.614)	NA	NA	NA	NA	NA	NA	NA	NA	No	NA	HPRC,HGSVC,1KG-ONT	Yes	0.094	No	NA,NA	NA	NA
chr2:42605779	56096	DEL	355	0.8855	0.4085	13	MTA3(0.16456,0.614)	NA	NA	NA	NA	NA	NA	NA	NA	No	NA	HPRC,HGSVC,1KG-ONT	Yes	0.081	Yes	NA,NA	NA	NA
chr2:42605880	56097	DEL	130	0.8998	0.6414	3	MTA3(0.16456,0.614)	NA	NA	NA	NA	NA	NA	NA	NA	No	NA	HPRC,1KG-ONT	Yes	0.16	Yes	NA,NA	NA	NA
chr2:42605964	56098	DEL	52	0.8168	0.6849	1	MTA3(0.16456,0.614)	NA	NA	NA	NA	NA	NA	NA	NA	No	NA	HGSVC,1KG-ONT	No	0.25	No	NA,NA	NA	NA
chr2:42621746	56099	DEL	181	0.8783	0.4852	1	MTA3(0.16456,0.614)	NA	NA	NA	NA	NA	NA	NA	NA	No	NA	NA	Yes	0.073	No	NA,NA	NA	NA
chr2:42625205	56100	DEL	1266	0.868	0.4758	79	MTA3(0.16456,0.614)	NA	NA	NA	NA	NA	NA	NA	NA	No	ID=2-42625746-42625767-A;MOTIFS=A;STRUC=<TR1831691>,ID=2-42625935-42625945-T;MOTIFS=T;STRUC=<TR1831692>,ID=2-42625946-42625960-T;MOTIFS=T;STRUC=<TR1831693>,ID=2-42626307-42626315-T;MOTIFS=T;STRUC=<TR1831694>,ID=2-42626444-42626453-CCA;MOTIFS=CCA;STRUC=<TR1831695>	HPRC,HGSVC,1KG-ONT	Yes	0.082	Yes	NA,NA	NA	NA
chr2:42635496	56101	DEL	67	0.9368	0.3539	1	MTA3(0.16456,0.614)	NA	NA	NA	NA	NA	NA	NA	NA	No	NA	HPRC	No	1.546	No	NA,NA	NA	NA
chr2:42641024	56102	INS	74	0.8827	0.3978	1	MTA3(0.16456,0.614)	NA	NA	NA	NA	NA	NA	NA	NA	No	NA	NA	Yes	0.056	No	NA,NA	NA	NA
chr2:42651411	56103	DEL	62	0.8179	0.674	2	MTA3(0.16456,0.614)	NA	NA	NA	NA	NA	NA	NA	NA	No	NA	NA	Yes	4.016	No	NA,NA	NA	NA
chr2:42664412	56104	INS	341	0.8857	0.4056	1	MTA3(0.16456,0.614)	NA	NA	NA	NA	NA	NA	NA	NA	No	NA	NA	Yes	0.118	No	NA,NA	NA	NA
chr2:42691083	56105	INS	136	0.8237	0.6449	1	MTA3(0.16456,0.614)	NA	NA	NA	NA	NA	NA	NA	NA	No	NA	NA	No	0.111	No	NA,NA	NA	NA
chr2:42753860	56106	INS	326	0.8991	0.3784	7	MTA3(0.16456,0.614)	NA	NA	NA	NA	NA	NA	NA	NA	No	NA	HGSVC,1KG-ONT	Yes	10.69	Yes	NA,NA	NA	NA
chr2:42755897	56107	INS	334	0.9077	0.3475	1	MTA3(0.16456,0.614)	NA	NA	NA	NA	NA	NA	NA	NA	No	NA	NA	Yes	5.771	No	NA,NA	NA	NA
chr2:42759743	56108	DEL	1467	0.8306	0.6166	3	NA	NA	NA	NA	NA	NA	NA	NA	NA	No	ID=2-42759991-42760001-CTG;MOTIFS=CTG;STRUC=<TR1831933>,ID=2-42760098-42760107-ATC;MOTIFS=ATC;STRUC=<TR1831934>,ID=2-42760249-42760259-CCT;MOTIFS=CCT;STRUC=<TR1831935>	NA	Yes	3.862	Yes	NA,NA	NA	NA
chr2:42796927	56109	INS	291	0.8447	0.5911	20	NA	NA	NA	NA	NA	NA	NA	NA	NA	No	NA	HPRC,HGSVC,1KG-ONT	No	7.085	Yes	NA,NA	NA	NA
chr2:42796927	56110	INS	303	0.9293	0.2685	279	NA	NA	NA	NA	NA	NA	NA	NA	NA	No	NA	HPRC,HGSVC,1KG-ONT	No	7.085	Yes	NA,NA	NA	NA
chr2:42796927	56113	INS	308	0.9864	0.2519	696	NA	NA	NA	NA	NA	NA	NA	NA	NA	No	NA	HPRC,HGSVC,1KG-ONT	No	7.085	Yes	NA,NA	NA	NA
chr2:42796927	56114	INS	326	0.9619	0.2169	111	NA	NA	NA	NA	NA	NA	NA	NA	NA	No	NA	HPRC,HGSVC,1KG-ONT	No	7.085	Yes	NA,NA	NA	NA
chr2:42798371	56115	INS	327	0.9376	0.2463	1	NA	NA	NA	NA	NA	NA	NA	NA	NA	No	NA	NA	No	0.328	No	NA,NA	NA	NA
chr2:42822448	56116	DEL	141	0.8307	0.623	9	NA	NA	NA	NA	NA	NA	NA	NA	NA	No	NA	1KG-ONT	No	2.992	Yes	NA,NA	NA	NA
chr2:42855041	56117	INS	348	0.8805	0.4325	1	NA	NA	NA	NA	NA	NA	NA	NA	NA	No	NA	NA	Yes	3.322	No	NA,NA	NA	NA
chr2:42872802	56118	INS	153	0.8639	0.4879	9	NA	NA	NA	NA	NA	NA	NA	NA	enhancer	No	NA	HPRC	Yes	6.949	Yes	NA,NA	NA	NA
chr2:42872802	56119	INS	183	0.8073	0.6723	3	NA	NA	NA	NA	NA	NA	NA	NA	enhancer	No	NA	HPRC	Yes	6.949	Yes	NA,NA	NA	NA
chr2:42902108	56120	DEL	331	0.9158	0.3222	552	NA	NA	NA	NA	NA	NA	NA	NA	NA	No	ID=2-42902380-42902414-AAC;MOTIFS=AAC;STRUC=(AAC)n	HPRC,HGSVC,1KG-ONT	No	0.74	Yes	NA,NA	NA	NA
chr2:42972531	56121	INS	111	0.81	0.6487	1	NA	NA	NA	NA	NA	NA	NA	NA	enhancer	No	NA	NA	Yes	7.385	No	NA,NA	NA	NA
chr2:42978800	56122	INS	332	0.8404	0.5726	40	NA	NA	NA	NA	NA	NA	NA	NA	NA	No	NA	HGSVC,1KG-ONT	Yes	6.92	Yes	NA,NA	NA	NA
chr2:42989784	56125	INS	370	0.8935	0.3955	2	NA	NA	NA	NA	NA	NA	NA	NA	enhancer	No	NA	HPRC,1KG-ONT	Yes	0.03	Yes	NA,NA	NA	NA
chr2:42989784	56124	INS	347	0.9488	0.2011	13	NA	NA	NA	NA	NA	NA	NA	NA	enhancer	No	NA	HPRC,1KG-ONT	Yes	0.03	Yes	NA,NA	NA	NA
chr2:42989784	56123	INS	322	0.9658	0.1623	49	NA	NA	NA	NA	NA	NA	NA	NA	enhancer	No	NA	HPRC,1KG-ONT	Yes	0.03	Yes	NA,NA	NA	NA
chr2:42998579	56126	INS	334	0.8375	0.6105	13	NA	NA	NA	NA	NA	NA	NA	NA	NA	No	NA	NA	Yes	5.186	Yes	NA,NA	NA	NA
chr2:43025286	56127	INS	114	0.8908	0.4724	1	NA	NA	NA	NA	NA	NA	NA	NA	enhancer	No	ID=2-43025143-43025152-CA,2-43025294-43025335-CT,2-43025342-43025352-CT;MOTIFS=CA,CT;STRUC=<VC123310>	HPRC,HGSVC,1KG-ONT	Yes	4.933	No	NA,NA	NA	NA
chr2:43025290	56128	INS	74	0.8573	0.5154	6	NA	NA	NA	NA	NA	NA	NA	NA	enhancer	No	ID=2-43025143-43025152-CA,2-43025294-43025335-CT,2-43025342-43025352-CT;MOTIFS=CA,CT;STRUC=<VC123310>	HPRC,HGSVC,1KG-ONT	Yes	5.486	No	NA,NA	NA	NA
chr2:43025294	56136	INS	106	0.8359	0.6278	9	NA	NA	NA	NA	NA	NA	NA	NA	enhancer	No	ID=2-43025143-43025152-CA,2-43025294-43025335-CT,2-43025342-43025352-CT;MOTIFS=CA,CT;STRUC=<VC123310>	HPRC,HGSVC,1KG-ONT	Yes	5.013	No	NA,NA	NA	NA
chr2:43025294	56137	INS	112	0.8458	0.5552	10	NA	NA	NA	NA	NA	NA	NA	NA	enhancer	No	ID=2-43025143-43025152-CA,2-43025294-43025335-CT,2-43025342-43025352-CT;MOTIFS=CA,CT;STRUC=<VC123310>	HPRC,HGSVC,1KG-ONT	Yes	5.013	Yes	NA,NA	NA	NA
chr2:43025294	56143	INS	70	0.8463	0.57	9	NA	NA	NA	NA	NA	NA	NA	NA	enhancer	No	ID=2-43025143-43025152-CA,2-43025294-43025335-CT,2-43025342-43025352-CT;MOTIFS=CA,CT;STRUC=<VC123310>	HPRC,HGSVC,1KG-ONT	Yes	5.013	No	NA,NA	NA	NA
chr2:43025294	56132	INS	66	0.8503	0.5636	10	NA	NA	NA	NA	NA	NA	NA	NA	enhancer	No	ID=2-43025143-43025152-CA,2-43025294-43025335-CT,2-43025342-43025352-CT;MOTIFS=CA,CT;STRUC=<VC123310>	HPRC,HGSVC,1KG-ONT	Yes	5.013	Yes	NA,NA	NA	NA
chr2:43025294	56138	INS	132	0.8839	0.4399	5	NA	NA	NA	NA	NA	NA	NA	NA	enhancer	No	ID=2-43025143-43025152-CA,2-43025294-43025335-CT,2-43025342-43025352-CT;MOTIFS=CA,CT;STRUC=<VC123310>	HPRC	Yes	5.013	Yes	NA,NA	NA	NA
chr2:43025294	56129	INS	70	0.8767	0.5169	6	NA	NA	NA	NA	NA	NA	NA	NA	enhancer	No	ID=2-43025143-43025152-CA,2-43025294-43025335-CT,2-43025342-43025352-CT;MOTIFS=CA,CT;STRUC=<VC123310>	HPRC,HGSVC,1KG-ONT	Yes	5.013	Yes	NA,NA	NA	NA
chr2:43025294	56133	INS	74	0.8856	0.4128	17	NA	NA	NA	NA	NA	NA	NA	NA	enhancer	No	ID=2-43025143-43025152-CA,2-43025294-43025335-CT,2-43025342-43025352-CT;MOTIFS=CA,CT;STRUC=<VC123310>	HPRC,HGSVC,1KG-ONT	Yes	5.013	Yes	NA,NA	NA	NA
chr2:43025294	56139	INS	100	0.8569	0.5659	11	NA	NA	NA	NA	NA	NA	NA	NA	enhancer	No	ID=2-43025143-43025152-CA,2-43025294-43025335-CT,2-43025342-43025352-CT;MOTIFS=CA,CT;STRUC=<VC123310>	HPRC,HGSVC,1KG-ONT	Yes	5.013	Yes	NA,NA	NA	NA
chr2:43025294	56144	INS	88	0.8038	0.6908	4	NA	NA	NA	NA	NA	NA	NA	NA	enhancer	No	ID=2-43025143-43025152-CA,2-43025294-43025335-CT,2-43025342-43025352-CT;MOTIFS=CA,CT;STRUC=<VC123310>	HPRC,HGSVC,1KG-ONT	Yes	5.013	No	NA,NA	NA	NA
chr2:43025294	56140	INS	118	0.8728	0.5262	8	NA	NA	NA	NA	NA	NA	NA	NA	enhancer	No	ID=2-43025143-43025152-CA,2-43025294-43025335-CT,2-43025342-43025352-CT;MOTIFS=CA,CT;STRUC=<VC123310>	HPRC,HGSVC,1KG-ONT	Yes	5.013	Yes	NA,NA	NA	NA
chr2:43025294	56134	INS	78	0.8011	0.6848	16	NA	NA	NA	NA	NA	NA	NA	NA	enhancer	No	ID=2-43025143-43025152-CA,2-43025294-43025335-CT,2-43025342-43025352-CT;MOTIFS=CA,CT;STRUC=<VC123310>	HPRC,HGSVC,1KG-ONT	Yes	5.013	Yes	NA,NA	NA	NA
chr2:43025294	56130	INS	52	0.815	0.6823	3	NA	NA	NA	NA	NA	NA	NA	NA	enhancer	No	ID=2-43025143-43025152-CA,2-43025294-43025335-CT,2-43025342-43025352-CT;MOTIFS=CA,CT;STRUC=<VC123310>	HPRC,HGSVC	Yes	5.013	No	NA,NA	NA	NA
chr2:43025294	56145	INS	92	0.8598	0.5329	6	NA	NA	NA	NA	NA	NA	NA	NA	enhancer	No	ID=2-43025143-43025152-CA,2-43025294-43025335-CT,2-43025342-43025352-CT;MOTIFS=CA,CT;STRUC=<VC123310>	HPRC,HGSVC,1KG-ONT	Yes	5.013	No	NA,NA	NA	NA
chr2:43025294	56142	INS	83	0.861	0.523	11	NA	NA	NA	NA	NA	NA	NA	NA	enhancer	No	ID=2-43025143-43025152-CA,2-43025294-43025335-CT,2-43025342-43025352-CT;MOTIFS=CA,CT;STRUC=<VC123310>	HPRC,HGSVC,1KG-ONT	Yes	5.013	Yes	NA,NA	NA	NA
chr2:43025294	56146	INS	125	0.8478	0.5677	2	NA	NA	NA	NA	NA	NA	NA	NA	enhancer	No	ID=2-43025143-43025152-CA,2-43025294-43025335-CT,2-43025342-43025352-CT;MOTIFS=CA,CT;STRUC=<VC123310>	HPRC,HGSVC,1KG-ONT	Yes	5.013	No	NA,NA	NA	NA
chr2:43025294	56141	INS	94	0.8017	0.6904	12	NA	NA	NA	NA	NA	NA	NA	NA	enhancer	No	ID=2-43025143-43025152-CA,2-43025294-43025335-CT,2-43025342-43025352-CT;MOTIFS=CA,CT;STRUC=<VC123310>	HPRC,HGSVC,1KG-ONT	Yes	5.013	Yes	NA,NA	NA	NA
chr2:43025294	56147	INS	90	0.8318	0.6054	11	NA	NA	NA	NA	NA	NA	NA	NA	enhancer	No	ID=2-43025143-43025152-CA,2-43025294-43025335-CT,2-43025342-43025352-CT;MOTIFS=CA,CT;STRUC=<VC123310>	HPRC,HGSVC,1KG-ONT	Yes	5.013	No	NA,NA	NA	NA
chr2:43025294	56135	INS	125	0.8505	0.5704	11	NA	NA	NA	NA	NA	NA	NA	NA	enhancer	No	ID=2-43025143-43025152-CA,2-43025294-43025335-CT,2-43025342-43025352-CT;MOTIFS=CA,CT;STRUC=<VC123310>	HPRC,HGSVC,1KG-ONT	Yes	5.013	Yes	NA,NA	NA	NA
chr2:43025294	56131	INS	58	0.8642	0.5004	11	NA	NA	NA	NA	NA	NA	NA	NA	enhancer	No	ID=2-43025143-43025152-CA,2-43025294-43025335-CT,2-43025342-43025352-CT;MOTIFS=CA,CT;STRUC=<VC123310>	HPRC,HGSVC	Yes	5.013	Yes	NA,NA	NA	NA
chr2:43025300	56150	INS	83	0.8615	0.5418	5	NA	NA	NA	NA	NA	NA	NA	NA	enhancer	No	ID=2-43025143-43025152-CA,2-43025294-43025335-CT,2-43025342-43025352-CT;MOTIFS=CA,CT;STRUC=<VC123310>	HPRC,HGSVC,1KG-ONT	Yes	5.486	No	NA,NA	NA	NA
chr2:43025300	56149	INS	76	0.8384	0.6001	12	NA	NA	NA	NA	NA	NA	NA	NA	enhancer	No	ID=2-43025143-43025152-CA,2-43025294-43025335-CT,2-43025342-43025352-CT;MOTIFS=CA,CT;STRUC=<VC123310>	HPRC,HGSVC,1KG-ONT	Yes	5.486	Yes	NA,NA	NA	NA
chr2:43025311	56151	INS	67	0.8242	0.6316	2	NA	NA	NA	NA	NA	NA	NA	NA	enhancer	No	ID=2-43025143-43025152-CA,2-43025294-43025335-CT,2-43025342-43025352-CT;MOTIFS=CA,CT;STRUC=<VC123310>	HPRC,HGSVC,1KG-ONT	Yes	4.971	No	NA,NA	NA	NA
chr2:43025345	56152	INS	84	0.8832	0.4791	1	NA	NA	NA	NA	NA	NA	NA	NA	enhancer	No	ID=2-43025143-43025152-CA,2-43025294-43025335-CT,2-43025342-43025352-CT;MOTIFS=CA,CT;STRUC=<VC123310>	HPRC,HGSVC,1KG-ONT	Yes	3.322	No	NA,NA	NA	NA
chr2:43046834	56153	INS	62	0.8102	0.6645	1	NA	NA	NA	NA	NA	NA	NA	NA	enhancer	No	ID=2-43046823-43046889-TC;MOTIFS=TC;STRUC=<TR1832341>,ID=2-43046898-43046909-CT;MOTIFS=CT;STRUC=(CT)n	NA	Yes	2.279	No	NA,NA	NA	NA
chr2:43055040	56154	INS	78	0.8589	0.5518	2	NA	NA	NA	NA	NA	NA	NA	NA	NA	No	NA	NA	Yes	1.616	No	NA,NA	NA	NA
chr2:43073025	56155	DEL	143	0.9327	0.5144	1	NA	NA	NA	NA	NA	NA	NA	NA	NA	No	NA	HPRC	No	0.517	No	NA,NA	NA	NA
chr2:43079626	56156	DEL	1285	0.9491	0.4284	1	NA	NA	NA	NA	NA	NA	NA	NA	enhancer	No	ID=2-43080133-43080144-A;MOTIFS=A;STRUC=<TR1832394>,ID=2-43080300-43080318-CAA;MOTIFS=CAA;STRUC=<TR1832395>	HPRC	No	6.364	No	NA,NA	NA	NA
chr2:43122150	56157	INS	1745	0.9642	0.1399	28	NA	NA	NA	NA	NA	NA	NA	NA	enhancer	No	NA	HPRC,1KG-ONT	Yes	0.746	Yes	NA,NA	NA	NA
chr2:43132596	56158	DEL	60	0.8804	0.4315	333	NA	NA	NA	NA	NA	NA	NA	NA	NA	No	ID=2-43132596-43132678-GGTGAGGTGGGGCGAGGTGG;MOTIFS=GGTGAGGTGGGGCGAGGTGG;STRUC=<TR1832480>,ID=2-43132609-43132659-GAGGTGGGGT;MOTIFS=GAGGTGGGGT;STRUC=(GAGGTGGGGT)n	HPRC,HGSVC,1KG-ONT	No	4.369	Yes	NA,NA	NA	NA
chr2:43132635	56159	DEL	52	0.824	0.6494	18	NA	NA	NA	NA	NA	NA	NA	NA	NA	No	ID=2-43132596-43132678-GGTGAGGTGGGGCGAGGTGG;MOTIFS=GGTGAGGTGGGGCGAGGTGG;STRUC=<TR1832480>,ID=2-43132609-43132659-GAGGTGGGGT;MOTIFS=GAGGTGGGGT;STRUC=(GAGGTGGGGT)n	HPRC,HGSVC,1KG-ONT	No	0.582	Yes	NA,NA	NA	NA
chr2:43132639	56160	INS	51	0.7996	0.6711	13	NA	NA	NA	NA	NA	NA	NA	NA	NA	No	ID=2-43132596-43132678-GGTGAGGTGGGGCGAGGTGG;MOTIFS=GGTGAGGTGGGGCGAGGTGG;STRUC=<TR1832480>,ID=2-43132609-43132659-GAGGTGGGGT;MOTIFS=GAGGTGGGGT;STRUC=(GAGGTGGGGT)n	HGSVC,1KG-ONT	No	3.322	Yes	NA,NA	NA	NA
chr2:43132674	56161	INS	51	0.8924	0.3964	1	NA	NA	NA	NA	NA	NA	NA	NA	NA	No	ID=2-43132596-43132678-GGTGAGGTGGGGCGAGGTGG;MOTIFS=GGTGAGGTGGGGCGAGGTGG;STRUC=<TR1832480>	HGSVC,1KG-ONT	No	3.322	No	NA,NA	NA	NA
chr2:43167102	56162	INS	55	0.9131	0.3616	42	NA	NA	NA	NA	NA	NA	NA	NA	NA	No	ID=2-43167082-43167099-AAAG,2-43167096-43167105-AG,2-43167102-43167154-AGAA,2-43167155-43167167-GAAA,2-43167276-43167287-T;MOTIFS=AAAG,AG,AGAA,GAAA,T;STRUC=<VC123328>	HPRC,HGSVC	No	0.692	Yes	NA,NA	NA	NA
chr2:43167102	56163	INS	60	0.8804	0.4477	35	NA	NA	NA	NA	NA	NA	NA	NA	NA	No	ID=2-43167082-43167099-AAAG,2-43167096-43167105-AG,2-43167102-43167154-AGAA,2-43167155-43167167-GAAA,2-43167276-43167287-T;MOTIFS=AAAG,AG,AGAA,GAAA,T;STRUC=<VC123328>	HPRC,HGSVC	No	0.692	Yes	NA,NA	NA	NA
chr2:43167102	56164	INS	52	0.8928	0.3926	160	NA	NA	NA	NA	NA	NA	NA	NA	NA	No	ID=2-43167082-43167099-AAAG,2-43167096-43167105-AG,2-43167102-43167154-AGAA,2-43167155-43167167-GAAA,2-43167276-43167287-T;MOTIFS=AAAG,AG,AGAA,GAAA,T;STRUC=<VC123328>	HPRC,HGSVC	No	0.692	Yes	NA,NA	NA	NA
chr2:43167102	56165	INS	56	0.9026	0.3533	48	NA	NA	NA	NA	NA	NA	NA	NA	NA	No	ID=2-43167082-43167099-AAAG,2-43167096-43167105-AG,2-43167102-43167154-AGAA,2-43167155-43167167-GAAA,2-43167276-43167287-T;MOTIFS=AAAG,AG,AGAA,GAAA,T;STRUC=<VC123328>	HPRC,HGSVC	No	0.692	Yes	NA,NA	NA	NA
chr2:43167102	56166	INS	64	0.9743	0.092	19	NA	NA	NA	NA	NA	NA	NA	NA	NA	No	ID=2-43167082-43167099-AAAG,2-43167096-43167105-AG,2-43167102-43167154-AGAA,2-43167155-43167167-GAAA,2-43167276-43167287-T;MOTIFS=AAAG,AG,AGAA,GAAA,T;STRUC=<VC123328>	HPRC,HGSVC	No	0.692	Yes	NA,NA	NA	NA
chr2:43167102	56167	INS	68	0.863	0.5402	10	NA	NA	NA	NA	NA	NA	NA	NA	NA	No	ID=2-43167082-43167099-AAAG,2-43167096-43167105-AG,2-43167102-43167154-AGAA,2-43167155-43167167-GAAA,2-43167276-43167287-T;MOTIFS=AAAG,AG,AGAA,GAAA,T;STRUC=<VC123328>	HPRC,HGSVC	No	0.692	Yes	NA,NA	NA	NA
chr2:43167102	56168	INS	72	0.8649	0.4995	1	NA	NA	NA	NA	NA	NA	NA	NA	NA	No	ID=2-43167082-43167099-AAAG,2-43167096-43167105-AG,2-43167102-43167154-AGAA,2-43167155-43167167-GAAA,2-43167276-43167287-T;MOTIFS=AAAG,AG,AGAA,GAAA,T;STRUC=<VC123328>	HPRC,HGSVC	No	0.692	No	NA,NA	NA	NA
chr2:43167102	56169	INS	76	0.8966	0.3969	3	NA	NA	NA	NA	NA	NA	NA	NA	NA	No	ID=2-43167082-43167099-AAAG,2-43167096-43167105-AG,2-43167102-43167154-AGAA,2-43167155-43167167-GAAA,2-43167276-43167287-T;MOTIFS=AAAG,AG,AGAA,GAAA,T;STRUC=<VC123328>	HPRC,HGSVC	No	0.692	Yes	NA,NA	NA	NA
chr2:43167113	56170	INS	67	0.8176	0.6569	6	NA	NA	NA	NA	NA	NA	NA	NA	NA	No	ID=2-43167082-43167099-AAAG,2-43167096-43167105-AG,2-43167102-43167154-AGAA,2-43167155-43167167-GAAA,2-43167276-43167287-T;MOTIFS=AAAG,AG,AGAA,GAAA,T;STRUC=<VC123328>	HPRC,HGSVC	No	0.692	Yes	NA,NA	NA	NA
chr2:43167136	56171	INS	51	0.8182	0.6631	104	NA	NA	NA	NA	NA	NA	NA	NA	NA	No	ID=2-43167082-43167099-AAAG,2-43167096-43167105-AG,2-43167102-43167154-AGAA,2-43167155-43167167-GAAA,2-43167276-43167287-T;MOTIFS=AAAG,AG,AGAA,GAAA,T;STRUC=<VC123328>	HPRC,HGSVC	No	0.692	Yes	NA,NA	NA	NA
chr2:43167136	56172	INS	68	0.8853	0.4278	6	NA	NA	NA	NA	NA	NA	NA	NA	NA	No	ID=2-43167082-43167099-AAAG,2-43167096-43167105-AG,2-43167102-43167154-AGAA,2-43167155-43167167-GAAA,2-43167276-43167287-T;MOTIFS=AAAG,AG,AGAA,GAAA,T;STRUC=<VC123328>	HPRC,HGSVC	No	0.692	No	NA,NA	NA	NA
chr2:43167151	56173	INS	54	0.9536	0.2861	15	NA	NA	NA	NA	NA	NA	NA	NA	NA	No	ID=2-43167082-43167099-AAAG,2-43167096-43167105-AG,2-43167102-43167154-AGAA,2-43167155-43167167-GAAA,2-43167276-43167287-T;MOTIFS=AAAG,AG,AGAA,GAAA,T;STRUC=<VC123328>	HPRC,HGSVC	No	0.692	Yes	NA,NA	NA	NA
chr2:43167154	56174	INS	58	0.8186	0.666	19	NA	NA	NA	NA	NA	NA	NA	NA	NA	No	ID=2-43167082-43167099-AAAG,2-43167096-43167105-AG,2-43167102-43167154-AGAA,2-43167155-43167167-GAAA,2-43167276-43167287-T;MOTIFS=AAAG,AG,AGAA,GAAA,T;STRUC=<VC123328>	HPRC,HGSVC	No	0.692	Yes	NA,NA	NA	NA
chr2:43182264	56175	DEL	645	0.8276	0.6286	1	NA	NA	NA	NA	NA	NA	NA	NA	NA	No	ID=2-43182294-43182304-A;MOTIFS=A;STRUC=<TR1832583>	NA	Yes	0.154	No	NA,NA	NA	NA
chr2:43183577	56176	INS	72	0.8541	0.5608	6	NA	NA	NA	NA	NA	NA	NA	NA	NA	No	NA	HPRC,HGSVC,1KG-ONT	Yes	2.387	Yes	NA,NA	NA	NA
chr2:43183577	56177	INS	56	0.8763	0.4643	4	NA	NA	NA	NA	NA	NA	NA	NA	NA	No	NA	HPRC,HGSVC,1KG-ONT	Yes	2.387	No	NA,NA	NA	NA
chr2:43183577	56178	INS	64	0.9763	0.105	673	NA	NA	NA	NA	NA	NA	NA	NA	NA	No	NA	HPRC,HGSVC,1KG-ONT	Yes	2.387	Yes	NA,NA	NA	NA
chr2:43183577	56179	INS	65	0.9246	0.4827	488	NA	NA	NA	NA	NA	NA	NA	NA	NA	No	NA	HPRC,HGSVC,1KG-ONT	Yes	2.387	Yes	NA,NA	NA	NA
chr2:43183577	56180	INS	59	0.8908	0.4058	10	NA	NA	NA	NA	NA	NA	NA	NA	NA	No	NA	HPRC,HGSVC,1KG-ONT	Yes	2.387	Yes	NA,NA	NA	NA
chr2:43183577	56181	INS	64	0.9199	0.2934	60	NA	NA	NA	NA	NA	NA	NA	NA	NA	No	NA	HPRC,HGSVC,1KG-ONT	Yes	2.387	Yes	NA,NA	NA	NA
chr2:43191009	56182	DEL	342	0.8725	0.4514	1	NA	NA	NA	NA	NA	NA	NA	NA	NA	No	ID=2-43191153-43191171-A;MOTIFS=A;STRUC=<TR1832596>,ID=2-43191181-43191191-GTG;MOTIFS=GTG;STRUC=<TR1832597>,ID=2-43191318-43191337-A;MOTIFS=A;STRUC=<TR1832598>,ID=2-43191343-43191351-A;MOTIFS=A;STRUC=(A)n	NA	Yes	0.438	No	NA,NA	NA	NA
chr2:43195645	56183	DEL	52	0.8736	0.4803	7	NA	NA	NA	NA	NA	NA	NA	NA	NA	No	ID=2-43195573-43195585-GCTT,2-43195584-43195660-TTTC,2-43195713-43195741-TTCT,2-43195860-43195869-CAC;MOTIFS=TTTC,GCTT,CAC,TTCT;STRUC=<VC123333>,ID=2-43195657-43195716-TTCC;MOTIFS=TTCC;STRUC=<TR1832605>	1KG-ONT	No	0.633	Yes	NA,NA	NA	NA
chr2:43229819	56190	INS	77	0.9403	0.3898	7	NA	NA	NA	NA	NA	NA	NA	NA	enhancer	No	ID=2-43229795-43229814-GA;MOTIFS=GA;STRUC=(GA)n	HPRC,HGSVC,1KG-ONT	No	5.242	Yes	NA,NA	NA	NA
chr2:43229819	56184	INS	54	0.8109	0.6652	4	NA	NA	NA	NA	NA	NA	NA	NA	enhancer	No	ID=2-43229795-43229814-GA;MOTIFS=GA;STRUC=(GA)n	HPRC,HGSVC,1KG-ONT	No	5.242	Yes	NA,NA	NA	NA
chr2:43229819	56185	INS	60	0.864	0.527	5	NA	NA	NA	NA	NA	NA	NA	NA	enhancer	No	ID=2-43229795-43229814-GA;MOTIFS=GA;STRUC=(GA)n	HPRC,HGSVC,1KG-ONT	No	5.242	No	NA,NA	NA	NA
chr2:43229819	56186	INS	64	0.84	0.5971	4	NA	NA	NA	NA	NA	NA	NA	NA	enhancer	No	ID=2-43229795-43229814-GA;MOTIFS=GA;STRUC=(GA)n	HPRC,HGSVC,1KG-ONT	No	5.242	Yes	NA,NA	NA	NA
chr2:43229819	56189	INS	88	0.8382	0.5663	2	NA	NA	NA	NA	NA	NA	NA	NA	enhancer	No	ID=2-43229795-43229814-GA;MOTIFS=GA;STRUC=(GA)n	HPRC,HGSVC	No	5.242	No	NA,NA	NA	NA
chr2:43229819	56188	INS	82	0.8221	0.671	3	NA	NA	NA	NA	NA	NA	NA	NA	enhancer	No	ID=2-43229795-43229814-GA;MOTIFS=GA;STRUC=(GA)n	HPRC,HGSVC,1KG-ONT	No	5.242	No	NA,NA	NA	NA
chr2:43229819	56187	INS	70	0.8458	0.5595	7	NA	NA	NA	NA	NA	NA	NA	NA	enhancer	No	ID=2-43229795-43229814-GA;MOTIFS=GA;STRUC=(GA)n	HPRC,HGSVC,1KG-ONT	No	5.242	Yes	NA,NA	NA	NA
chr2:43297516	56192	INS	153	0.8769	0.4351	2	THADA(1.1886e-66,1.178)	NA	NA	NA	NA	NA	NA	NA	NA	No	ID=2-43297447-43297456-G,2-43297704-43297802-CCCCGTCCGGGAGGGAGGTGGGGGGGTCGGCCCCCCGCCCGGCCAGCCG,2-43297821-43297829-G;MOTIFS=CCCCGTCCGGGAGGGAGGTGGGGGGGTCGGCCCCCCGCCCGGCCAGCCG,G;STRUC=<VC123345>	HPRC,HGSVC,1KG-ONT	No	0.011	No	NA,NA	NA	NA
chr2:43297704	56193	INS	147	0.8373	0.6108	13	THADA(1.1886e-66,1.178)	NA	NA	NA	NA	NA	NA	NA	NA	No	ID=2-43297447-43297456-G,2-43297704-43297802-CCCCGTCCGGGAGGGAGGTGGGGGGGTCGGCCCCCCGCCCGGCCAGCCG,2-43297821-43297829-G;MOTIFS=CCCCGTCCGGGAGGGAGGTGGGGGGGTCGGCCCCCCGCCCGGCCAGCCG,G;STRUC=<VC123345>	HPRC,HGSVC,1KG-ONT	No	0.011	Yes	NA,NA	NA	NA
chr2:43297734	56194	DEL	101	0.887	0.5904	8	THADA(1.1886e-66,1.178)	NA	NA	NA	NA	NA	NA	NA	NA	No	ID=2-43297447-43297456-G,2-43297704-43297802-CCCCGTCCGGGAGGGAGGTGGGGGGGTCGGCCCCCCGCCCGGCCAGCCG,2-43297821-43297829-G;MOTIFS=CCCCGTCCGGGAGGGAGGTGGGGGGGTCGGCCCCCCGCCCGGCCAGCCG,G;STRUC=<VC123345>	HPRC,HGSVC,1KG-ONT	No	0.239	No	NA,NA	NA	NA
chr2:43297740	56195	INS	168	0.8464	0.612	1	THADA(1.1886e-66,1.178)	NA	NA	NA	NA	NA	NA	NA	NA	No	ID=2-43297447-43297456-G,2-43297704-43297802-CCCCGTCCGGGAGGGAGGTGGGGGGGTCGGCCCCCCGCCCGGCCAGCCG,2-43297821-43297829-G;MOTIFS=CCCCGTCCGGGAGGGAGGTGGGGGGGTCGGCCCCCCGCCCGGCCAGCCG,G;STRUC=<VC123345>	HPRC,HGSVC,1KG-ONT	No	0.011	No	NA,NA	NA	NA
chr2:43297783	56196	INS	150	0.8567	0.555	34	THADA(1.1886e-66,1.178)	NA	NA	NA	NA	NA	NA	NA	NA	No	ID=2-43297447-43297456-G,2-43297704-43297802-CCCCGTCCGGGAGGGAGGTGGGGGGGTCGGCCCCCCGCCCGGCCAGCCG,2-43297821-43297829-G;MOTIFS=CCCCGTCCGGGAGGGAGGTGGGGGGGTCGGCCCCCCGCCCGGCCAGCCG,G;STRUC=<VC123345>	HPRC,HGSVC,1KG-ONT	No	0.011	Yes	NA,NA	NA	NA
chr2:43297783	56197	INS	54	0.843	0.5703	17	THADA(1.1886e-66,1.178)	NA	NA	NA	NA	NA	NA	NA	NA	No	ID=2-43297447-43297456-G,2-43297704-43297802-CCCCGTCCGGGAGGGAGGTGGGGGGGTCGGCCCCCCGCCCGGCCAGCCG,2-43297821-43297829-G;MOTIFS=CCCCGTCCGGGAGGGAGGTGGGGGGGTCGGCCCCCCGCCCGGCCAGCCG,G;STRUC=<VC123345>	HGSVC	No	0.011	Yes	NA,NA	NA	NA
chr2:43297789	56199	INS	131	0.795	0.6925	28	THADA(1.1886e-66,1.178)	NA	NA	NA	NA	NA	NA	NA	NA	No	ID=2-43297447-43297456-G,2-43297704-43297802-CCCCGTCCGGGAGGGAGGTGGGGGGGTCGGCCCCCCGCCCGGCCAGCCG,2-43297821-43297829-G;MOTIFS=CCCCGTCCGGGAGGGAGGTGGGGGGGTCGGCCCCCCGCCCGGCCAGCCG,G;STRUC=<VC123345>	HPRC,HGSVC,1KG-ONT	No	0.011	Yes	NA,NA	NA	NA
chr2:43297789	56198	INS	358	0.8246	0.6605	150	THADA(1.1886e-66,1.178)	NA	NA	NA	NA	NA	NA	NA	NA	No	ID=2-43297447-43297456-G,2-43297704-43297802-CCCCGTCCGGGAGGGAGGTGGGGGGGTCGGCCCCCCGCCCGGCCAGCCG,2-43297821-43297829-G;MOTIFS=CCCCGTCCGGGAGGGAGGTGGGGGGGTCGGCCCCCCGCCCGGCCAGCCG,G;STRUC=<VC123345>	HPRC,HGSVC,1KG-ONT	No	0.011	Yes	NA,NA	NA	NA
chr2:43297815	56200	INS	181	0.8461	0.5986	3	THADA(1.1886e-66,1.178)	NA	NA	NA	NA	NA	NA	NA	NA	No	ID=2-43297447-43297456-G,2-43297704-43297802-CCCCGTCCGGGAGGGAGGTGGGGGGGTCGGCCCCCCGCCCGGCCAGCCG,2-43297821-43297829-G;MOTIFS=CCCCGTCCGGGAGGGAGGTGGGGGGGTCGGCCCCCCGCCCGGCCAGCCG,G;STRUC=<VC123345>	HPRC,HGSVC,1KG-ONT	No	0.011	No	NA,NA	NA	NA
chr2:43297820	56201	DEL	202	0.8287	0.6543	3	THADA(1.1886e-66,1.178)	NA	NA	NA	NA	NA	NA	NA	NA	No	ID=2-43297447-43297456-G,2-43297704-43297802-CCCCGTCCGGGAGGGAGGTGGGGGGGTCGGCCCCCCGCCCGGCCAGCCG,2-43297821-43297829-G;MOTIFS=CCCCGTCCGGGAGGGAGGTGGGGGGGTCGGCCCCCCGCCCGGCCAGCCG,G;STRUC=<VC123345>	NA	No	0.061	No	NA,NA	NA	NA
chr2:43297828	56202	INS	307	0.886	0.4513	37	THADA(1.1886e-66,1.178)	NA	NA	NA	NA	NA	NA	NA	NA	No	ID=2-43297447-43297456-G,2-43297704-43297802-CCCCGTCCGGGAGGGAGGTGGGGGGGTCGGCCCCCCGCCCGGCCAGCCG,2-43297821-43297829-G;MOTIFS=CCCCGTCCGGGAGGGAGGTGGGGGGGTCGGCCCCCCGCCCGGCCAGCCG,G;STRUC=<VC123345>	HPRC,HGSVC,1KG-ONT	No	0.011	Yes	NA,NA	NA	NA
chr2:43297828	56203	INS	738	0.855	0.538	14	THADA(1.1886e-66,1.178)	NA	NA	NA	NA	NA	NA	NA	NA	No	ID=2-43297447-43297456-G,2-43297704-43297802-CCCCGTCCGGGAGGGAGGTGGGGGGGTCGGCCCCCCGCCCGGCCAGCCG,2-43297821-43297829-G;MOTIFS=CCCCGTCCGGGAGGGAGGTGGGGGGGTCGGCCCCCCGCCCGGCCAGCCG,G;STRUC=<VC123345>	HPRC,HGSVC,1KG-ONT	No	0.011	Yes	NA,NA	NA	NA
chr2:43298018	56204	INS	331	0.9008	0.3909	18	THADA(1.1886e-66,1.178)	NA	NA	NA	NA	NA	NA	NA	NA	No	NA	HPRC,HGSVC,1KG-ONT	No	0.056	Yes	NA,NA	NA	NA
chr2:43298032	56209	INS	258	0.8291	0.6364	13	THADA(1.1886e-66,1.178)	NA	NA	NA	NA	NA	NA	NA	NA	No	NA	HPRC,HGSVC,1KG-ONT	No	0.056	No	NA,NA	NA	NA
chr2:43298032	56205	INS	714	0.8694	0.6501	39	THADA(1.1886e-66,1.178)	NA	NA	NA	NA	NA	NA	NA	NA	No	NA	HPRC,HGSVC,1KG-ONT	No	0.056	Yes	NA,NA	NA	NA
chr2:43298032	56210	INS	565	0.8304	0.6278	2	THADA(1.1886e-66,1.178)	NA	NA	NA	NA	NA	NA	NA	NA	No	NA	HPRC,HGSVC,1KG-ONT	No	0.056	No	NA,NA	NA	NA
chr2:43298032	56207	INS	366	0.8417	0.5975	122	THADA(1.1886e-66,1.178)	NA	NA	NA	NA	NA	NA	NA	NA	No	NA	HPRC,HGSVC,1KG-ONT	No	0.056	Yes	NA,NA	NA	NA
chr2:43298032	56208	INS	82	0.8154	0.6533	8	THADA(1.1886e-66,1.178)	NA	NA	NA	NA	NA	NA	NA	NA	No	NA	NA	No	0.056	Yes	NA,NA	NA	NA
chr2:43298032	56211	INS	791	0.927	0.2719	10	THADA(1.1886e-66,1.178)	NA	NA	NA	NA	NA	NA	NA	NA	No	NA	HPRC,HGSVC,1KG-ONT	No	0.056	Yes	NA,NA	NA	NA
chr2:43298032	56206	INS	359	0.8331	0.6252	458	THADA(1.1886e-66,1.178)	NA	NA	NA	NA	NA	NA	NA	NA	No	NA	HPRC,HGSVC,1KG-ONT	No	0.056	Yes	NA,NA	NA	NA
chr2:43298032	56212	INS	1113	0.8519	0.5529	2	THADA(1.1886e-66,1.178)	NA	NA	NA	NA	NA	NA	NA	NA	No	NA	NA	No	0.056	No	NA,NA	NA	NA
chr2:43298032	56213	INS	385	0.9559	0.2043	380	THADA(1.1886e-66,1.178)	NA	NA	NA	NA	NA	NA	NA	NA	No	NA	HPRC,HGSVC,1KG-ONT	No	0.056	Yes	NA,NA	NA	NA
chr2:43298032	56214	INS	207	0.8204	0.6704	31	THADA(1.1886e-66,1.178)	NA	NA	NA	NA	NA	NA	NA	NA	No	NA	HPRC,HGSVC,1KG-ONT	No	0.056	Yes	NA,NA	NA	NA
chr2:43354319	56215	INS	65	0.8872	0.4191	2	THADA(1.1886e-66,1.178)	NA	NA	NA	NA	NA	NA	NA	NA	No	NA	NA	Yes	0.692	Yes	NA,NA	NA	NA
chr2:43374071	56216	DEL	54	0.8595	0.5311	1	THADA(1.1886e-66,1.178)	NA	NA	NA	NA	NA	NA	NA	NA	No	NA	NA	No	5.082	No	NA,NA	NA	NA
chr2:43374824	56217	INS	353	0.8631	0.499	1	THADA(1.1886e-66,1.178)	NA	NA	NA	NA	NA	NA	NA	NA	No	NA	NA	No	0.692	No	NA,NA	NA	NA
chr2:43379209	56218	INS	340	0.8456	0.5799	1	THADA(1.1886e-66,1.178)	NA	NA	NA	NA	NA	NA	NA	NA	No	NA	NA	Yes	0.692	No	NA,NA	NA	NA
chr2:43387547	56219	INS	3292	0.8897	0.609	29	THADA(1.1886e-66,1.178)	NA	NA	NA	NA	NA	NA	NA	enhancer	No	NA	HPRC,HGSVC,1KG-ONT	No	6.364	Yes	NA,NA	NA	NA
chr2:43395485	56220	INS	328	0.9417	0.2486	45	THADA(1.1886e-66,1.178)	NA	NA	NA	NA	NA	NA	NA	NA	No	NA	HPRC,HGSVC,1KG-ONT	Yes	0.692	Yes	NA,NA	NA	NA
chr2:43403416	56221	DEL	82	0.8733	0.4668	1	THADA(1.1886e-66,1.178)	NA	NA	NA	NA	NA	NA	NA	NA	No	NA	NA	Yes	2.045	No	NA,NA	NA	NA
chr2:43429157	56222	DEL	786	0.8824	0.4676	4	THADA(1.1886e-66,1.178)	NA	NA	NA	NA	NA	NA	NA	enhancer	No	NA	HPRC,HGSVC,1KG-ONT	Yes	4.479	Yes	NA,NA	NA	NA
chr2:43431630	56223	DEL	525	0.9266	0.4727	570	THADA(1.1886e-66,1.178)	NA	NA	NA	NA	NA	NA	NA	NA	No	ID=2-43431642-43431682-T,2-43431841-43431874-T;MOTIFS=T;STRUC=<VC123354>	HPRC,HGSVC,1KG-ONT	No	0.105	Yes	NA,NA	NA	NA
chr2:43431642	56224	DEL	211	0.8294	0.6084	1	THADA(1.1886e-66,1.178)	NA	NA	NA	NA	NA	NA	NA	NA	No	ID=2-43431642-43431682-T,2-43431841-43431874-T;MOTIFS=T;STRUC=<VC123354>	HPRC,HGSVC,1KG-ONT	No	0.194	No	NA,NA	NA	NA
chr2:43431648	56225	INS	173	0.844	0.5963	63	THADA(1.1886e-66,1.178)	NA	NA	NA	NA	NA	NA	NA	NA	No	ID=2-43431642-43431682-T,2-43431841-43431874-T;MOTIFS=T;STRUC=<VC123354>	HPRC,HGSVC,1KG-ONT	No	0.692	Yes	NA,NA	NA	NA
chr2:43431651	56226	INS	210	0.8142	0.6809	8	THADA(1.1886e-66,1.178)	NA	NA	NA	NA	NA	NA	NA	NA	No	ID=2-43431642-43431682-T,2-43431841-43431874-T;MOTIFS=T;STRUC=<VC123354>	HPRC,HGSVC,1KG-ONT	No	0.692	Yes	NA,NA	NA	NA
chr2:43431828	56227	DEL	192	0.9163	0.3096	70	THADA(1.1886e-66,1.178)	NA	NA	NA	NA	NA	NA	NA	NA	No	ID=2-43431642-43431682-T,2-43431841-43431874-T;MOTIFS=T;STRUC=<VC123354>	HPRC,HGSVC,1KG-ONT	No	0.104	Yes	NA,NA	NA	NA
chr2:43431844	56228	INS	187	0.8434	0.5628	23	THADA(1.1886e-66,1.178)	NA	NA	NA	NA	NA	NA	NA	NA	No	ID=2-43431642-43431682-T,2-43431841-43431874-T;MOTIFS=T;STRUC=<VC123354>	HPRC,HGSVC,1KG-ONT	No	0.692	Yes	NA,NA	NA	NA
chr2:43432021	56229	DEL	134	0.8999	0.3634	1	THADA(1.1886e-66,1.178)	NA	NA	NA	NA	NA	NA	NA	NA	No	ID=2-43431642-43431682-T,2-43431841-43431874-T;MOTIFS=T;STRUC=<VC123354>	HPRC	No	0.206	No	NA,NA	NA	NA
chr2:43459360	56230	INS	320	0.9333	0.2497	17	THADA(1.1886e-66,1.178)	NA	NA	NA	NA	NA	NA	NA	NA	No	NA	NA	Yes	3.188	Yes	NA,NA	NA	NA
chr2:43486404	56231	INS	320	0.958	0.1687	1	THADA(1.1886e-66,1.178)	NA	NA	NA	NA	NA	NA	NA	NA	No	NA	NA	Yes	3.188	No	NA,NA	NA	NA
chr2:43514367	56232	INS	164	0.8291	0.667	1	THADA(1.1886e-66,1.178)	NA	NA	NA	NA	NA	NA	NA	NA	No	NA	NA	No	0.011	No	NA,NA	NA	NA
chr2:43514703	56233	INS	55	0.8243	0.6437	47	THADA(1.1886e-66,1.178)	NA	NA	NA	NA	NA	NA	NA	NA	No	ID=2-43514455-43514466-AT,2-43514459-43514480-ATATATA,2-43514473-43514482-AT,2-43514600-43514609-TA,2-43514620-43514629-TA,2-43514645-43514655-AT,2-43514660-43514669-ATA,2-43514674-43514689-TATAT,2-43514692-43514701-AT,2-43514701-43514712-AT,2-43514726-43514732-ATA,2-43514767-43514871-AATATATATTTTATATATAATAATATGTAC,2-43514783-43514792-ATA,2-43514813-43514822-ATA,2-43514843-43514852-ATA,2-43514877-43514933-TATGTATAATATATATTT,2-43515003-43515012-TA,2-43515029-43515038-AT,2-43515039-43515049-AT,2-43515075-43515084-AT,2-43515085-43515095-AT,2-43515094-43515126-TTATATATAATATATT,2-43515135-43515149-ATATATT,2-43515151-43515284-ATATATT,2-43515179-43515276-ATATATAATATATTATATATAATATATA,2-43515184-43515191-TAATATA,2-43515193-43515220-ATATATA,2-43515221-43515248-ATATATA,2-43515249-43515283-ATATATA,2-43515284-43515298-ATATATA,2-43515328-43515343-ATATA,2-43515352-43515384-ATATATA,2-43515394-43515403-AT,2-43515413-43515424-AC;MOTIFS=ATA,TTATATATAATATATT,ATATATT,TA,ATATATAATATATTATATATAATATATA,AT,TAATATA,TATGTATAATATATATTT,AC,ATATA,TATAT,ATATATA,AATATATATTTTATATATAATAATATGTAC;STRUC=<VC123358>	HGSVC	No	0.692	Yes	NA,NA	NA	NA
chr2:43514974	56234	DEL	117	0.8896	0.4025	16	THADA(1.1886e-66,1.178)	NA	NA	NA	NA	NA	NA	NA	NA	No	ID=2-43514455-43514466-AT,2-43514459-43514480-ATATATA,2-43514473-43514482-AT,2-43514600-43514609-TA,2-43514620-43514629-TA,2-43514645-43514655-AT,2-43514660-43514669-ATA,2-43514674-43514689-TATAT,2-43514692-43514701-AT,2-43514701-43514712-AT,2-43514726-43514732-ATA,2-43514767-43514871-AATATATATTTTATATATAATAATATGTAC,2-43514783-43514792-ATA,2-43514813-43514822-ATA,2-43514843-43514852-ATA,2-43514877-43514933-TATGTATAATATATATTT,2-43515003-43515012-TA,2-43515029-43515038-AT,2-43515039-43515049-AT,2-43515075-43515084-AT,2-43515085-43515095-AT,2-43515094-43515126-TTATATATAATATATT,2-43515135-43515149-ATATATT,2-43515151-43515284-ATATATT,2-43515179-43515276-ATATATAATATATTATATATAATATATA,2-43515184-43515191-TAATATA,2-43515193-43515220-ATATATA,2-43515221-43515248-ATATATA,2-43515249-43515283-ATATATA,2-43515284-43515298-ATATATA,2-43515328-43515343-ATATA,2-43515352-43515384-ATATATA,2-43515394-43515403-AT,2-43515413-43515424-AC;MOTIFS=ATA,TTATATATAATATATT,ATATATT,TA,ATATATAATATATTATATATAATATATA,AT,TAATATA,TATGTATAATATATATTT,AC,ATATA,TATAT,ATATATA,AATATATATTTTATATATAATAATATGTAC;STRUC=<VC123358>	HGSVC,1KG-ONT	No	1.014	Yes	NA,NA	NA	NA
chr2:43514978	56235	DEL	74	0.825	0.6769	65	THADA(1.1886e-66,1.178)	NA	NA	NA	NA	NA	NA	NA	NA	No	ID=2-43514455-43514466-AT,2-43514459-43514480-ATATATA,2-43514473-43514482-AT,2-43514600-43514609-TA,2-43514620-43514629-TA,2-43514645-43514655-AT,2-43514660-43514669-ATA,2-43514674-43514689-TATAT,2-43514692-43514701-AT,2-43514701-43514712-AT,2-43514726-43514732-ATA,2-43514767-43514871-AATATATATTTTATATATAATAATATGTAC,2-43514783-43514792-ATA,2-43514813-43514822-ATA,2-43514843-43514852-ATA,2-43514877-43514933-TATGTATAATATATATTT,2-43515003-43515012-TA,2-43515029-43515038-AT,2-43515039-43515049-AT,2-43515075-43515084-AT,2-43515085-43515095-AT,2-43515094-43515126-TTATATATAATATATT,2-43515135-43515149-ATATATT,2-43515151-43515284-ATATATT,2-43515179-43515276-ATATATAATATATTATATATAATATATA,2-43515184-43515191-TAATATA,2-43515193-43515220-ATATATA,2-43515221-43515248-ATATATA,2-43515249-43515283-ATATATA,2-43515284-43515298-ATATATA,2-43515328-43515343-ATATA,2-43515352-43515384-ATATATA,2-43515394-43515403-AT,2-43515413-43515424-AC;MOTIFS=ATA,TTATATATAATATATT,ATATATT,TA,ATATATAATATATTATATATAATATATA,AT,TAATATA,TATGTATAATATATATTT,AC,ATATA,TATAT,ATATATA,AATATATATTTTATATATAATAATATGTAC;STRUC=<VC123358>	HPRC,HGSVC,1KG-ONT	No	1.014	Yes	NA,NA	NA	NA
chr2:43515004	56236	DEL	111	0.7967	0.6733	199	THADA(1.1886e-66,1.178)	NA	NA	NA	NA	NA	NA	NA	NA	No	ID=2-43514455-43514466-AT,2-43514459-43514480-ATATATA,2-43514473-43514482-AT,2-43514600-43514609-TA,2-43514620-43514629-TA,2-43514645-43514655-AT,2-43514660-43514669-ATA,2-43514674-43514689-TATAT,2-43514692-43514701-AT,2-43514701-43514712-AT,2-43514726-43514732-ATA,2-43514767-43514871-AATATATATTTTATATATAATAATATGTAC,2-43514783-43514792-ATA,2-43514813-43514822-ATA,2-43514843-43514852-ATA,2-43514877-43514933-TATGTATAATATATATTT,2-43515003-43515012-TA,2-43515029-43515038-AT,2-43515039-43515049-AT,2-43515075-43515084-AT,2-43515085-43515095-AT,2-43515094-43515126-TTATATATAATATATT,2-43515135-43515149-ATATATT,2-43515151-43515284-ATATATT,2-43515179-43515276-ATATATAATATATTATATATAATATATA,2-43515184-43515191-TAATATA,2-43515193-43515220-ATATATA,2-43515221-43515248-ATATATA,2-43515249-43515283-ATATATA,2-43515284-43515298-ATATATA,2-43515328-43515343-ATATA,2-43515352-43515384-ATATATA,2-43515394-43515403-AT,2-43515413-43515424-AC;MOTIFS=ATA,TTATATATAATATATT,ATATATT,TA,ATATATAATATATTATATATAATATATA,AT,TAATATA,TATGTATAATATATATTT,AC,ATATA,TATAT,ATATATA,AATATATATTTTATATATAATAATATGTAC;STRUC=<VC123358>	HGSVC,1KG-ONT	No	1.014	Yes	NA,NA	NA	NA
chr2:43515028	56237	DEL	56	0.8601	0.5317	12	THADA(1.1886e-66,1.178)	NA	NA	NA	NA	NA	NA	NA	NA	No	ID=2-43514455-43514466-AT,2-43514459-43514480-ATATATA,2-43514473-43514482-AT,2-43514600-43514609-TA,2-43514620-43514629-TA,2-43514645-43514655-AT,2-43514660-43514669-ATA,2-43514674-43514689-TATAT,2-43514692-43514701-AT,2-43514701-43514712-AT,2-43514726-43514732-ATA,2-43514767-43514871-AATATATATTTTATATATAATAATATGTAC,2-43514783-43514792-ATA,2-43514813-43514822-ATA,2-43514843-43514852-ATA,2-43514877-43514933-TATGTATAATATATATTT,2-43515003-43515012-TA,2-43515029-43515038-AT,2-43515039-43515049-AT,2-43515075-43515084-AT,2-43515085-43515095-AT,2-43515094-43515126-TTATATATAATATATT,2-43515135-43515149-ATATATT,2-43515151-43515284-ATATATT,2-43515179-43515276-ATATATAATATATTATATATAATATATA,2-43515184-43515191-TAATATA,2-43515193-43515220-ATATATA,2-43515221-43515248-ATATATA,2-43515249-43515283-ATATATA,2-43515284-43515298-ATATATA,2-43515328-43515343-ATATA,2-43515352-43515384-ATATATA,2-43515394-43515403-AT,2-43515413-43515424-AC;MOTIFS=ATA,TTATATATAATATATT,ATATATT,TA,ATATATAATATATTATATATAATATATA,AT,TAATATA,TATGTATAATATATATTT,AC,ATATA,TATAT,ATATATA,AATATATATTTTATATATAATAATATGTAC;STRUC=<VC123358>	HPRC,HGSVC,1KG-ONT	No	1.014	Yes	NA,NA	NA	NA
chr2:43515085	56238	DEL	164	0.8421	0.6365	11	THADA(1.1886e-66,1.178)	NA	NA	NA	NA	NA	NA	NA	NA	No	ID=2-43514455-43514466-AT,2-43514459-43514480-ATATATA,2-43514473-43514482-AT,2-43514600-43514609-TA,2-43514620-43514629-TA,2-43514645-43514655-AT,2-43514660-43514669-ATA,2-43514674-43514689-TATAT,2-43514692-43514701-AT,2-43514701-43514712-AT,2-43514726-43514732-ATA,2-43514767-43514871-AATATATATTTTATATATAATAATATGTAC,2-43514783-43514792-ATA,2-43514813-43514822-ATA,2-43514843-43514852-ATA,2-43514877-43514933-TATGTATAATATATATTT,2-43515003-43515012-TA,2-43515029-43515038-AT,2-43515039-43515049-AT,2-43515075-43515084-AT,2-43515085-43515095-AT,2-43515094-43515126-TTATATATAATATATT,2-43515135-43515149-ATATATT,2-43515151-43515284-ATATATT,2-43515179-43515276-ATATATAATATATTATATATAATATATA,2-43515184-43515191-TAATATA,2-43515193-43515220-ATATATA,2-43515221-43515248-ATATATA,2-43515249-43515283-ATATATA,2-43515284-43515298-ATATATA,2-43515328-43515343-ATATA,2-43515352-43515384-ATATATA,2-43515394-43515403-AT,2-43515413-43515424-AC;MOTIFS=ATA,TTATATATAATATATT,ATATATT,TA,ATATATAATATATTATATATAATATATA,AT,TAATATA,TATGTATAATATATATTT,AC,ATATA,TATAT,ATATATA,AATATATATTTTATATATAATAATATGTAC;STRUC=<VC123358>	HPRC,HGSVC	Yes	1.014	No	NA,NA	NA	NA
chr2:43515128	56239	DEL	58	0.8393	0.5919	11	THADA(1.1886e-66,1.178)	NA	NA	NA	NA	NA	NA	NA	NA	No	ID=2-43514455-43514466-AT,2-43514459-43514480-ATATATA,2-43514473-43514482-AT,2-43514600-43514609-TA,2-43514620-43514629-TA,2-43514645-43514655-AT,2-43514660-43514669-ATA,2-43514674-43514689-TATAT,2-43514692-43514701-AT,2-43514701-43514712-AT,2-43514726-43514732-ATA,2-43514767-43514871-AATATATATTTTATATATAATAATATGTAC,2-43514783-43514792-ATA,2-43514813-43514822-ATA,2-43514843-43514852-ATA,2-43514877-43514933-TATGTATAATATATATTT,2-43515003-43515012-TA,2-43515029-43515038-AT,2-43515039-43515049-AT,2-43515075-43515084-AT,2-43515085-43515095-AT,2-43515094-43515126-TTATATATAATATATT,2-43515135-43515149-ATATATT,2-43515151-43515284-ATATATT,2-43515179-43515276-ATATATAATATATTATATATAATATATA,2-43515184-43515191-TAATATA,2-43515193-43515220-ATATATA,2-43515221-43515248-ATATATA,2-43515249-43515283-ATATATA,2-43515284-43515298-ATATATA,2-43515328-43515343-ATATA,2-43515352-43515384-ATATATA,2-43515394-43515403-AT,2-43515413-43515424-AC;MOTIFS=ATA,TTATATATAATATATT,ATATATT,TA,ATATATAATATATTATATATAATATATA,AT,TAATATA,TATGTATAATATATATTT,AC,ATATA,TATAT,ATATATA,AATATATATTTTATATATAATAATATGTAC;STRUC=<VC123358>	HPRC,HGSVC,1KG-ONT	No	0.991	Yes	NA,NA	NA	NA
chr2:43515141	56240	DEL	253	0.8365	0.6262	73	THADA(1.1886e-66,1.178)	NA	NA	NA	NA	NA	NA	NA	NA	No	ID=2-43514455-43514466-AT,2-43514459-43514480-ATATATA,2-43514473-43514482-AT,2-43514600-43514609-TA,2-43514620-43514629-TA,2-43514645-43514655-AT,2-43514660-43514669-ATA,2-43514674-43514689-TATAT,2-43514692-43514701-AT,2-43514701-43514712-AT,2-43514726-43514732-ATA,2-43514767-43514871-AATATATATTTTATATATAATAATATGTAC,2-43514783-43514792-ATA,2-43514813-43514822-ATA,2-43514843-43514852-ATA,2-43514877-43514933-TATGTATAATATATATTT,2-43515003-43515012-TA,2-43515029-43515038-AT,2-43515039-43515049-AT,2-43515075-43515084-AT,2-43515085-43515095-AT,2-43515094-43515126-TTATATATAATATATT,2-43515135-43515149-ATATATT,2-43515151-43515284-ATATATT,2-43515179-43515276-ATATATAATATATTATATATAATATATA,2-43515184-43515191-TAATATA,2-43515193-43515220-ATATATA,2-43515221-43515248-ATATATA,2-43515249-43515283-ATATATA,2-43515284-43515298-ATATATA,2-43515328-43515343-ATATA,2-43515352-43515384-ATATATA,2-43515394-43515403-AT,2-43515413-43515424-AC;MOTIFS=ATA,TTATATATAATATATT,ATATATT,TA,ATATATAATATATTATATATAATATATA,AT,TAATATA,TATGTATAATATATATTT,AC,ATATA,TATAT,ATATATA,AATATATATTTTATATATAATAATATGTAC;STRUC=<VC123358>	HPRC,HGSVC,1KG-ONT	Yes	1.087	Yes	NA,NA	NA	NA
chr2:43515149	56242	INS	75	0.8544	0.619	14	THADA(1.1886e-66,1.178)	NA	NA	NA	NA	NA	NA	NA	NA	No	ID=2-43514455-43514466-AT,2-43514459-43514480-ATATATA,2-43514473-43514482-AT,2-43514600-43514609-TA,2-43514620-43514629-TA,2-43514645-43514655-AT,2-43514660-43514669-ATA,2-43514674-43514689-TATAT,2-43514692-43514701-AT,2-43514701-43514712-AT,2-43514726-43514732-ATA,2-43514767-43514871-AATATATATTTTATATATAATAATATGTAC,2-43514783-43514792-ATA,2-43514813-43514822-ATA,2-43514843-43514852-ATA,2-43514877-43514933-TATGTATAATATATATTT,2-43515003-43515012-TA,2-43515029-43515038-AT,2-43515039-43515049-AT,2-43515075-43515084-AT,2-43515085-43515095-AT,2-43515094-43515126-TTATATATAATATATT,2-43515135-43515149-ATATATT,2-43515151-43515284-ATATATT,2-43515179-43515276-ATATATAATATATTATATATAATATATA,2-43515184-43515191-TAATATA,2-43515193-43515220-ATATATA,2-43515221-43515248-ATATATA,2-43515249-43515283-ATATATA,2-43515284-43515298-ATATATA,2-43515328-43515343-ATATA,2-43515352-43515384-ATATATA,2-43515394-43515403-AT,2-43515413-43515424-AC;MOTIFS=ATA,TTATATATAATATATT,ATATATT,TA,ATATATAATATATTATATATAATATATA,AT,TAATATA,TATGTATAATATATATTT,AC,ATATA,TATAT,ATATATA,AATATATATTTTATATATAATAATATGTAC;STRUC=<VC123358>	HPRC,HGSVC	No	0.692	Yes	NA,NA	NA	NA
chr2:43515171	56243	DEL	106	0.8168	0.6749	43	THADA(1.1886e-66,1.178)	NA	NA	NA	NA	NA	NA	NA	NA	No	ID=2-43514455-43514466-AT,2-43514459-43514480-ATATATA,2-43514473-43514482-AT,2-43514600-43514609-TA,2-43514620-43514629-TA,2-43514645-43514655-AT,2-43514660-43514669-ATA,2-43514674-43514689-TATAT,2-43514692-43514701-AT,2-43514701-43514712-AT,2-43514726-43514732-ATA,2-43514767-43514871-AATATATATTTTATATATAATAATATGTAC,2-43514783-43514792-ATA,2-43514813-43514822-ATA,2-43514843-43514852-ATA,2-43514877-43514933-TATGTATAATATATATTT,2-43515003-43515012-TA,2-43515029-43515038-AT,2-43515039-43515049-AT,2-43515075-43515084-AT,2-43515085-43515095-AT,2-43515094-43515126-TTATATATAATATATT,2-43515135-43515149-ATATATT,2-43515151-43515284-ATATATT,2-43515179-43515276-ATATATAATATATTATATATAATATATA,2-43515184-43515191-TAATATA,2-43515193-43515220-ATATATA,2-43515221-43515248-ATATATA,2-43515249-43515283-ATATATA,2-43515284-43515298-ATATATA,2-43515328-43515343-ATATA,2-43515352-43515384-ATATATA,2-43515394-43515403-AT,2-43515413-43515424-AC;MOTIFS=ATA,TTATATATAATATATT,ATATATT,TA,ATATATAATATATTATATATAATATATA,AT,TAATATA,TATGTATAATATATATTT,AC,ATATA,TATAT,ATATATA,AATATATATTTTATATATAATAATATGTAC;STRUC=<VC123358>	HGSVC,1KG-ONT	No	1.014	Yes	NA,NA	NA	NA
chr2:43515192	56245	DEL	65	0.82	0.6593	56	THADA(1.1886e-66,1.178)	NA	NA	NA	NA	NA	NA	NA	NA	No	ID=2-43514455-43514466-AT,2-43514459-43514480-ATATATA,2-43514473-43514482-AT,2-43514600-43514609-TA,2-43514620-43514629-TA,2-43514645-43514655-AT,2-43514660-43514669-ATA,2-43514674-43514689-TATAT,2-43514692-43514701-AT,2-43514701-43514712-AT,2-43514726-43514732-ATA,2-43514767-43514871-AATATATATTTTATATATAATAATATGTAC,2-43514783-43514792-ATA,2-43514813-43514822-ATA,2-43514843-43514852-ATA,2-43514877-43514933-TATGTATAATATATATTT,2-43515003-43515012-TA,2-43515029-43515038-AT,2-43515039-43515049-AT,2-43515075-43515084-AT,2-43515085-43515095-AT,2-43515094-43515126-TTATATATAATATATT,2-43515135-43515149-ATATATT,2-43515151-43515284-ATATATT,2-43515179-43515276-ATATATAATATATTATATATAATATATA,2-43515184-43515191-TAATATA,2-43515193-43515220-ATATATA,2-43515221-43515248-ATATATA,2-43515249-43515283-ATATATA,2-43515284-43515298-ATATATA,2-43515328-43515343-ATATA,2-43515352-43515384-ATATATA,2-43515394-43515403-AT,2-43515413-43515424-AC;MOTIFS=ATA,TTATATATAATATATT,ATATATT,TA,ATATATAATATATTATATATAATATATA,AT,TAATATA,TATGTATAATATATATTT,AC,ATATA,TATAT,ATATATA,AATATATATTTTATATATAATAATATGTAC;STRUC=<VC123358>	HPRC,HGSVC,1KG-ONT	No	1.014	Yes	NA,NA	NA	NA
chr2:43515195	56246	DEL	138	0.8128	0.6689	13	THADA(1.1886e-66,1.178)	NA	NA	NA	NA	NA	NA	NA	NA	No	ID=2-43514455-43514466-AT,2-43514459-43514480-ATATATA,2-43514473-43514482-AT,2-43514600-43514609-TA,2-43514620-43514629-TA,2-43514645-43514655-AT,2-43514660-43514669-ATA,2-43514674-43514689-TATAT,2-43514692-43514701-AT,2-43514701-43514712-AT,2-43514726-43514732-ATA,2-43514767-43514871-AATATATATTTTATATATAATAATATGTAC,2-43514783-43514792-ATA,2-43514813-43514822-ATA,2-43514843-43514852-ATA,2-43514877-43514933-TATGTATAATATATATTT,2-43515003-43515012-TA,2-43515029-43515038-AT,2-43515039-43515049-AT,2-43515075-43515084-AT,2-43515085-43515095-AT,2-43515094-43515126-TTATATATAATATATT,2-43515135-43515149-ATATATT,2-43515151-43515284-ATATATT,2-43515179-43515276-ATATATAATATATTATATATAATATATA,2-43515184-43515191-TAATATA,2-43515193-43515220-ATATATA,2-43515221-43515248-ATATATA,2-43515249-43515283-ATATATA,2-43515284-43515298-ATATATA,2-43515328-43515343-ATATA,2-43515352-43515384-ATATATA,2-43515394-43515403-AT,2-43515413-43515424-AC;MOTIFS=ATA,TTATATATAATATATT,ATATATT,TA,ATATATAATATATTATATATAATATATA,AT,TAATATA,TATGTATAATATATATTT,AC,ATATA,TATAT,ATATATA,AATATATATTTTATATATAATAATATGTAC;STRUC=<VC123358>	HPRC,HGSVC	Yes	1.043	Yes	NA,NA	NA	NA
chr2:43515203	56247	DEL	146	0.8557	0.5527	3	THADA(1.1886e-66,1.178)	NA	NA	NA	NA	NA	NA	NA	NA	No	ID=2-43514455-43514466-AT,2-43514459-43514480-ATATATA,2-43514473-43514482-AT,2-43514600-43514609-TA,2-43514620-43514629-TA,2-43514645-43514655-AT,2-43514660-43514669-ATA,2-43514674-43514689-TATAT,2-43514692-43514701-AT,2-43514701-43514712-AT,2-43514726-43514732-ATA,2-43514767-43514871-AATATATATTTTATATATAATAATATGTAC,2-43514783-43514792-ATA,2-43514813-43514822-ATA,2-43514843-43514852-ATA,2-43514877-43514933-TATGTATAATATATATTT,2-43515003-43515012-TA,2-43515029-43515038-AT,2-43515039-43515049-AT,2-43515075-43515084-AT,2-43515085-43515095-AT,2-43515094-43515126-TTATATATAATATATT,2-43515135-43515149-ATATATT,2-43515151-43515284-ATATATT,2-43515179-43515276-ATATATAATATATTATATATAATATATA,2-43515184-43515191-TAATATA,2-43515193-43515220-ATATATA,2-43515221-43515248-ATATATA,2-43515249-43515283-ATATATA,2-43515284-43515298-ATATATA,2-43515328-43515343-ATATA,2-43515352-43515384-ATATATA,2-43515394-43515403-AT,2-43515413-43515424-AC;MOTIFS=ATA,TTATATATAATATATT,ATATATT,TA,ATATATAATATATTATATATAATATATA,AT,TAATATA,TATGTATAATATATATTT,AC,ATATA,TATAT,ATATATA,AATATATATTTTATATATAATAATATGTAC;STRUC=<VC123358>	HPRC,HGSVC	Yes	1.013	Yes	NA,NA	NA	NA
chr2:43515235	56248	INS	77	0.8157	0.666	3	THADA(1.1886e-66,1.178)	NA	NA	NA	NA	NA	NA	NA	NA	No	ID=2-43514455-43514466-AT,2-43514459-43514480-ATATATA,2-43514473-43514482-AT,2-43514600-43514609-TA,2-43514620-43514629-TA,2-43514645-43514655-AT,2-43514660-43514669-ATA,2-43514674-43514689-TATAT,2-43514692-43514701-AT,2-43514701-43514712-AT,2-43514726-43514732-ATA,2-43514767-43514871-AATATATATTTTATATATAATAATATGTAC,2-43514783-43514792-ATA,2-43514813-43514822-ATA,2-43514843-43514852-ATA,2-43514877-43514933-TATGTATAATATATATTT,2-43515003-43515012-TA,2-43515029-43515038-AT,2-43515039-43515049-AT,2-43515075-43515084-AT,2-43515085-43515095-AT,2-43515094-43515126-TTATATATAATATATT,2-43515135-43515149-ATATATT,2-43515151-43515284-ATATATT,2-43515179-43515276-ATATATAATATATTATATATAATATATA,2-43515184-43515191-TAATATA,2-43515193-43515220-ATATATA,2-43515221-43515248-ATATATA,2-43515249-43515283-ATATATA,2-43515284-43515298-ATATATA,2-43515328-43515343-ATATA,2-43515352-43515384-ATATATA,2-43515394-43515403-AT,2-43515413-43515424-AC;MOTIFS=ATA,TTATATATAATATATT,ATATATT,TA,ATATATAATATATTATATATAATATATA,AT,TAATATA,TATGTATAATATATATTT,AC,ATATA,TATAT,ATATATA,AATATATATTTTATATATAATAATATGTAC;STRUC=<VC123358>	HPRC,HGSVC	No	0.692	Yes	NA,NA	NA	NA
chr2:43515244	56249	DEL	89	0.8836	0.4348	10	THADA(1.1886e-66,1.178)	NA	NA	NA	NA	NA	NA	NA	NA	No	ID=2-43514455-43514466-AT,2-43514459-43514480-ATATATA,2-43514473-43514482-AT,2-43514600-43514609-TA,2-43514620-43514629-TA,2-43514645-43514655-AT,2-43514660-43514669-ATA,2-43514674-43514689-TATAT,2-43514692-43514701-AT,2-43514701-43514712-AT,2-43514726-43514732-ATA,2-43514767-43514871-AATATATATTTTATATATAATAATATGTAC,2-43514783-43514792-ATA,2-43514813-43514822-ATA,2-43514843-43514852-ATA,2-43514877-43514933-TATGTATAATATATATTT,2-43515003-43515012-TA,2-43515029-43515038-AT,2-43515039-43515049-AT,2-43515075-43515084-AT,2-43515085-43515095-AT,2-43515094-43515126-TTATATATAATATATT,2-43515135-43515149-ATATATT,2-43515151-43515284-ATATATT,2-43515179-43515276-ATATATAATATATTATATATAATATATA,2-43515184-43515191-TAATATA,2-43515193-43515220-ATATATA,2-43515221-43515248-ATATATA,2-43515249-43515283-ATATATA,2-43515284-43515298-ATATATA,2-43515328-43515343-ATATA,2-43515352-43515384-ATATATA,2-43515394-43515403-AT,2-43515413-43515424-AC;MOTIFS=ATA,TTATATATAATATATT,ATATATT,TA,ATATATAATATATTATATATAATATATA,AT,TAATATA,TATGTATAATATATATTT,AC,ATATA,TATAT,ATATATA,AATATATATTTTATATATAATAATATGTAC;STRUC=<VC123358>	HPRC,HGSVC,1KG-ONT	No	1.043	Yes	NA,NA	NA	NA
chr2:43515265	56250	DEL	68	0.8262	0.6553	9	THADA(1.1886e-66,1.178)	NA	NA	NA	NA	NA	NA	NA	NA	No	ID=2-43514455-43514466-AT,2-43514459-43514480-ATATATA,2-43514473-43514482-AT,2-43514600-43514609-TA,2-43514620-43514629-TA,2-43514645-43514655-AT,2-43514660-43514669-ATA,2-43514674-43514689-TATAT,2-43514692-43514701-AT,2-43514701-43514712-AT,2-43514726-43514732-ATA,2-43514767-43514871-AATATATATTTTATATATAATAATATGTAC,2-43514783-43514792-ATA,2-43514813-43514822-ATA,2-43514843-43514852-ATA,2-43514877-43514933-TATGTATAATATATATTT,2-43515003-43515012-TA,2-43515029-43515038-AT,2-43515039-43515049-AT,2-43515075-43515084-AT,2-43515085-43515095-AT,2-43515094-43515126-TTATATATAATATATT,2-43515135-43515149-ATATATT,2-43515151-43515284-ATATATT,2-43515179-43515276-ATATATAATATATTATATATAATATATA,2-43515184-43515191-TAATATA,2-43515193-43515220-ATATATA,2-43515221-43515248-ATATATA,2-43515249-43515283-ATATATA,2-43515284-43515298-ATATATA,2-43515328-43515343-ATATA,2-43515352-43515384-ATATATA,2-43515394-43515403-AT,2-43515413-43515424-AC;MOTIFS=ATA,TTATATATAATATATT,ATATATT,TA,ATATATAATATATTATATATAATATATA,AT,TAATATA,TATGTATAATATATATTT,AC,ATATA,TATAT,ATATATA,AATATATATTTTATATATAATAATATGTAC;STRUC=<VC123358>	HPRC,HGSVC,1KG-ONT	No	1.043	Yes	NA,NA	NA	NA
chr2:43515359	56251	INS	70	0.8762	0.4858	46	THADA(1.1886e-66,1.178)	NA	NA	NA	NA	NA	NA	NA	NA	No	ID=2-43514455-43514466-AT,2-43514459-43514480-ATATATA,2-43514473-43514482-AT,2-43514600-43514609-TA,2-43514620-43514629-TA,2-43514645-43514655-AT,2-43514660-43514669-ATA,2-43514674-43514689-TATAT,2-43514692-43514701-AT,2-43514701-43514712-AT,2-43514726-43514732-ATA,2-43514767-43514871-AATATATATTTTATATATAATAATATGTAC,2-43514783-43514792-ATA,2-43514813-43514822-ATA,2-43514843-43514852-ATA,2-43514877-43514933-TATGTATAATATATATTT,2-43515003-43515012-TA,2-43515029-43515038-AT,2-43515039-43515049-AT,2-43515075-43515084-AT,2-43515085-43515095-AT,2-43515094-43515126-TTATATATAATATATT,2-43515135-43515149-ATATATT,2-43515151-43515284-ATATATT,2-43515179-43515276-ATATATAATATATTATATATAATATATA,2-43515184-43515191-TAATATA,2-43515193-43515220-ATATATA,2-43515221-43515248-ATATATA,2-43515249-43515283-ATATATA,2-43515284-43515298-ATATATA,2-43515328-43515343-ATATA,2-43515352-43515384-ATATATA,2-43515394-43515403-AT,2-43515413-43515424-AC;MOTIFS=ATA,TTATATATAATATATT,ATATATT,TA,ATATATAATATATTATATATAATATATA,AT,TAATATA,TATGTATAATATATATTT,AC,ATATA,TATAT,ATATATA,AATATATATTTTATATATAATAATATGTAC;STRUC=<VC123358>	HPRC,HGSVC	No	0.692	Yes	NA,NA	NA	NA
chr2:43521353	56252	INS	499	0.807	0.6673	1	THADA(1.1886e-66,1.178)	NA	NA	NA	NA	NA	NA	NA	NA	No	NA	NA	No	3.188	Yes	NA,NA	NA	NA
chr2:43542422	56253	INS	326	0.9407	0.2228	2	THADA(1.1886e-66,1.178)	NA	NA	NA	NA	NA	NA	NA	enhancer	No	NA	NA	Yes	7.756	Yes	NA,NA	NA	NA
chr2:43580423	56254	DEL	264	0.8466	0.5657	1	THADA(1.1886e-66,1.178)	NA	NA	NA	NA	NA	NA	NA	NA	No	NA	NA	Yes	2.996	No	NA,NA	NA	NA
chr2:43615926	56255	INS	167	0.8689	0.4933	1	NA	NA	NA	NA	NA	NA	NA	NA	NA	No	NA	NA	No	1.616	No	NA,NA	NA	NA
chr2:43627122	56256	DEL	219	0.8275	0.6185	29	NA	NA	NA	NA	NA	NA	NA	NA	NA	No	NA	HGSVC,1KG-ONT	No	3.98	Yes	NA,NA	NA	NA
chr2:43660421	56257	DEL	6079	0.9578	0.1728	67	PLEKHH2(4.7828e-23,0.819)	NA	NA	NA	NA	NA	NA	NA	NA	No	ID=2-43660435-43660454-T;MOTIFS=T;STRUC=<TR1833330>,ID=2-43660471-43660484-T;MOTIFS=T;STRUC=<TR1833331>,ID=2-43665532-43665542-GGA;MOTIFS=GGA;STRUC=<TR1833332>	HPRC,HGSVC,1KG-ONT	Yes	3.25	Yes	NA,NA	NA	NA
chr2:43677904	56258	DEL	50	0.8172	0.6737	765	PLEKHH2(4.7828e-23,0.819)	NA	NA	NA	NA	NA	NA	NA	NA	No	ID=2-43677831-43677840-C;MOTIFS=C;STRUC=(C)n	1KG-ONT	No	0.378	Yes	NA,NA	NA	NA
chr2:43707273	56259	INS	87	0.8486	0.5457	2	PLEKHH2(4.7828e-23,0.819)	NA	NA	NA	NA	NA	NA	NA	NA	No	NA	NA	No	8.651	Yes	NA,NA	NA	NA
chr2:43754167	56260	INS	167	0.8142	0.6564	51	PLEKHH2(4.7828e-23,0.819)	NA	NA	NA	NA	NA	NA	NA	NA	No	ID=2-43754165-43754206-AC;MOTIFS=AC;STRUC=<TR1833465>,ID=2-43754193-43754194-A,2-43754205-43754209-A;MOTIFS=A;STRUC=<VC123381>	HPRC,HGSVC,1KG-ONT	Yes	3.188	Yes	NA,NA	NA	NA
chr2:43817446	56261	INS	425	0.8097	0.6865	1	ABCG5(8.1322e-20,1.219)	ABCG5(8.1322e-20,1.219)	NA	NA	NA	NA	NA	NA	NA	No	NA	NA	Yes	0.354	No	NA,NA	NA	NA
chr2:43832981	56262	DEL	576	0.8342	0.5843	2	ABCG5(8.1322e-20,1.219),ABCG8(5.1931e-31,1.329)	ABCG5(8.1322e-20,1.219),ABCG8(5.1931e-31,1.329)	NA	NA	NA	NA	NA	NA	NA	No	ID=2-43833363-43833399-TAT;MOTIFS=TAT;STRUC=<TR1833598>,ID=2-43833549-43833557-T;MOTIFS=T;STRUC=<TR1833599>	NA	Yes	0.632	No	NA,NA	NA	NA
chr2:43852946	56263	INS	319	0.9496	0.2207	167	ABCG8(5.1931e-31,1.329)	ABCG8(5.1931e-31,1.329)	NA	NA	NA	NA	NA	NA	NA	No	NA	HPRC,HGSVC,1KG-ONT	Yes	2.986	Yes	NA,NA	NA	NA
chr2:43862300	56264	DEL	1001	0.9069	0.3777	4	ABCG8(5.1931e-31,1.329)	ABCG8(5.1931e-31,1.329)	NA	NA	NA	NA	NA	NA	NA	No	NA	NA	Yes	5.695	No	NA,NA	NA	NA
chr2:43862350	56265	INS	3592	0.8661	0.5036	132	ABCG8(5.1931e-31,1.329)	ABCG8(5.1931e-31,1.329)	NA	NA	NA	NA	NA	NA	NA	No	NA	HPRC,HGSVC,1KG-ONT	No	1.765	Yes	NA,NA	NA	NA
chr2:43862451	56266	INS	84	0.8359	0.5861	3	ABCG8(5.1931e-31,1.329)	ABCG8(5.1931e-31,1.329)	NA	NA	NA	NA	NA	NA	NA	No	NA	NA	No	0.794	Yes	NA,NA	NA	NA
chr2:43865194	56267	DEL	168	0.8168	0.6381	157	ABCG8(5.1931e-31,1.329)	ABCG8(5.1931e-31,1.329)	NA	NA	NA	NA	NA	NA	NA	No	NA	HPRC,HGSVC	Yes	5.39	Yes	NA,NA	NA	NA
chr2:43868334	56268	DEL	1213	0.9399	0.355	1	ABCG8(5.1931e-31,1.329)	ABCG8(5.1931e-31,1.329)	NA	NA	NA	NA	NA	NA	NA	No	ID=2-43868872-43868881-CTC;MOTIFS=CTC;STRUC=<TR1833638>	HPRC	No	5.721	No	NA,NA	NA	NA
chr2:43869225	56269	DEL	128	0.8639	0.4869	5	ABCG8(5.1931e-31,1.329)	ABCG8(5.1931e-31,1.329)	NA	NA	NA	NA	NA	NA	NA	No	NA	NA	No	5.834	Yes	NA,NA	NA	NA
chr2:43871020	56271	INS	514	0.8911	0.6114	12	ABCG8(5.1931e-31,1.329)	ABCG8(5.1931e-31,1.329)	NA	NA	NA	NA	NA	NA	NA	No	NA	HPRC,HGSVC,1KG-ONT	No	4.264	No	NA,NA	NA	NA
chr2:43871020	56270	INS	82	0.9578	0.2791	148	ABCG8(5.1931e-31,1.329)	ABCG8(5.1931e-31,1.329)	NA	NA	NA	NA	NA	NA	NA	No	NA	HPRC,HGSVC,1KG-ONT	No	4.264	Yes	NA,NA	NA	NA
chr2:43871111	56272	DEL	264	0.9078	0.3472	10	ABCG8(5.1931e-31,1.329)	ABCG8(5.1931e-31,1.329)	NA	NA	NA	NA	NA	NA	NA	No	NA	HPRC,HGSVC	No	5.853	Yes	NA,NA	NA	NA
chr2:43871322	56273	INS	2417	0.8884	0.4009	9	ABCG8(5.1931e-31,1.329)	ABCG8(5.1931e-31,1.329)	NA	NA	NA	NA	NA	NA	NA	No	NA	NA	Yes	0.692	Yes	NA,NA	NA	NA
chr2:43871374	56274	INS	454	0.9575	0.2811	148	ABCG8(5.1931e-31,1.329)	ABCG8(5.1931e-31,1.329)	NA	NA	NA	NA	NA	NA	NA	No	NA	HPRC,HGSVC,1KG-ONT	Yes	0.692	Yes	NA,NA	NA	NA
chr2:43910548	56275	INS	222	0.8524	0.5677	1	LRPPRC(2.1588e-11,0.808)	LRPPRC(2.1588e-11,0.808)	NA	NA	NA	NA	NA	NA	NA	No	NA	NA	No	2.387	No	NA,NA	NA	NA
chr2:43918783	56276	DEL	56	0.846	0.5871	15	LRPPRC(2.1588e-11,0.808)	LRPPRC(2.1588e-11,0.808)	NA	NA	NA	NA	NA	NA	NA	No	ID=2-43918776-43918791-AT;MOTIFS=AT;STRUC=<TR1833708>,ID=2-43918792-43918809-AT,2-43918810-43918822-AT,2-43918850-43918861-AT,2-43918864-43918879-ATAG,2-43918897-43918913-ATAC;MOTIFS=ATAC,ATAG,AT;STRUC=<VC123396>	HPRC,HGSVC	No	2.882	Yes	NA,NA	NA	NA
chr2:43930219	56277	INS	320	0.9487	0.2199	19	LRPPRC(2.1588e-11,0.808)	LRPPRC(2.1588e-11,0.808)	NA	NA	NA	NA	NA	NA	NA	No	NA	HPRC	Yes	2.387	Yes	NA,NA	NA	NA
chr2:43930536	56278	INS	143	0.8593	0.5631	1	LRPPRC(2.1588e-11,0.808)	LRPPRC(2.1588e-11,0.808)	NA	NA	NA	NA	NA	NA	NA	No	NA	NA	Yes	0.692	No	NA,NA	NA	NA
chr2:43981271	56279	INS	138	0.8742	0.4965	87	LRPPRC(2.1588e-11,0.808)	LRPPRC(2.1588e-11,0.808)	NA	NA	NA	NA	NA	NA	NA	No	NA	HPRC,HGSVC,1KG-ONT	Yes	2.941	Yes	NA,NA	NA	NA
chr2:43988545	56280	INS	331	0.9066	0.338	11	LRPPRC(2.1588e-11,0.808)	LRPPRC(2.1588e-11,0.808)	NA	NA	NA	NA	NA	NA	NA	No	NA	1KG-ONT	No	2.17	Yes	NA,NA	NA	NA
chr2:43988555	56281	INS	363	0.8183	0.6904	3	LRPPRC(2.1588e-11,0.808)	LRPPRC(2.1588e-11,0.808)	NA	NA	NA	NA	NA	NA	NA	No	NA	1KG-ONT	No	2.17	No	NA,NA	NA	NA
chr2:44010836	56282	INS	330	0.9772	0.1452	29	NA	NA	NA	NA	NA	NA	NA	NA	NA	No	NA	HPRC,HGSVC,1KG-ONT	Yes	10.14	Yes	NA,NA	NA	NA
chr2:44044052	56283	INS	58	0.8771	0.4658	2	NA	NA	NA	NA	NA	NA	NA	NA	NA	No	ID=2-44043996-44044006-AT,2-44044038-44044047-TAT;MOTIFS=TAT,AT;STRUC=<VC123406>	NA	No	1.616	No	NA,NA	NA	NA
chr2:44066882	56284	DEL	452	0.8377	0.5908	1	NA	NA	NA	NA	NA	NA	NA	NA	NA	No	ID=2-44067154-44067162-C,2-44067204-44067212-C;MOTIFS=C;STRUC=<VC123409>	NA	Yes	0.066	No	NA,NA	NA	NA
chr2:44066887	56285	DEL	175	0.8448	0.5879	1	NA	NA	NA	NA	NA	NA	NA	NA	NA	No	NA	NA	Yes	0.045	No	NA,NA	NA	NA
chr2:44067062	56286	DEL	277	0.8138	0.6587	40	NA	NA	NA	NA	NA	NA	NA	NA	NA	No	ID=2-44067154-44067162-C,2-44067204-44067212-C;MOTIFS=C;STRUC=<VC123409>	HPRC,HGSVC	Yes	0.045	Yes	NA,NA	NA	NA
chr2:44067145	56287	DEL	100	0.872	0.5036	17	NA	NA	NA	NA	NA	NA	NA	NA	NA	No	ID=2-44067154-44067162-C,2-44067204-44067212-C;MOTIFS=C;STRUC=<VC123409>	NA	Yes	0.141	Yes	NA,NA	NA	NA
chr2:44067195	56288	DEL	50	0.8661	0.6588	59	NA	NA	NA	NA	NA	NA	NA	NA	NA	No	ID=2-44067154-44067162-C,2-44067204-44067212-C;MOTIFS=C;STRUC=<VC123409>	HPRC,HGSVC,1KG-ONT	No	0.156	Yes	NA,NA	NA	NA
chr2:44072893	56289	INS	315	0.9312	0.2664	56	NA	NA	NA	NA	NA	NA	NA	NA	NA	No	NA	HGSVC,1KG-ONT	Yes	5.672	Yes	NA,NA	NA	NA
chr2:44081357	56290	DEL	321	0.9645	0.1435	504	NA	NA	NA	NA	NA	NA	NA	NA	NA	No	ID=2-44081448-44081463-CATA,2-44081614-44081630-T;MOTIFS=CATA,T;STRUC=<VC123412>	HPRC,HGSVC,1KG-ONT	No	0.908	Yes	NA,NA	NA	NA
chr2:44119304	56291	INS	2740	0.9691	0.1959	1	NA	NA	NA	NA	NA	NA	NA	NA	NA	No	NA	HPRC,1KG-ONT	No	5.977	No	NA,NA	NA	NA
chr2:44123000	56292	INS	379	0.8096	0.6865	1	NA	NA	NA	NA	NA	NA	NA	NA	NA	No	NA	NA	No	1.616	No	NA,NA	NA	NA
chr2:44151807	56293	INS	341	0.8111	0.668	48	NA	NA	NA	NA	NA	NA	NA	NA	NA	No	NA	HPRC,HGSVC	Yes	8.427	Yes	NA,NA	NA	NA
chr2:44207399	56294	DEL	181	0.8197	0.6909	1	PPM1B(0.2066,0.639)	PPM1B(0.2066,0.639)	NA	NA	NA	NA	NA	NA	NA	No	NA	NA	Yes	3.125	No	NA,NA	NA	NA
chr2:44239968	56295	DEL	1724	0.9171	0.3435	124	PPM1B(0.2066,0.639)	PPM1B(0.2066,0.639)	NA	NA	NA	NA	NA	NA	NA	No	ID=2-44239878-44239901-TTTTTG,2-44239896-44239908-T,2-44240578-44240587-A,2-44240823-44240833-CAG,2-44241006-44241020-T,2-44241592-44241601-GTG;MOTIFS=TTTTTG,A,CAG,GTG,T;STRUC=<VC123432>	HPRC,HGSVC,1KG-ONT	Yes	3.177	Yes	NA,NA	NA	NA
chr2:44240045	56296	DEL	502	0.8555	0.5424	1	PPM1B(0.2066,0.639)	PPM1B(0.2066,0.639)	NA	NA	NA	NA	NA	NA	NA	No	ID=2-44239878-44239901-TTTTTG,2-44239896-44239908-T,2-44240578-44240587-A,2-44240823-44240833-CAG,2-44241006-44241020-T,2-44241592-44241601-GTG;MOTIFS=TTTTTG,A,CAG,GTG,T;STRUC=<VC123432>	NA	Yes	2.772	No	NA,NA	NA	NA
chr2:44257089	56297	DEL	7085	0.9934	0.1475	1	NA	NA	NA	NA	NA	NA	NA	NA	NA	No	ID=2-44257307-44257325-A;MOTIFS=A;STRUC=<TR1834301>,ID=2-44257789-44257798-A;MOTIFS=A;STRUC=<TR1834302>,ID=2-44258071-44258079-A;MOTIFS=A;STRUC=<TR1834303>,ID=2-44258203-44258213-A;MOTIFS=A;STRUC=<TR1834304>,ID=2-44258234-44258243-GTG;MOTIFS=GTG;STRUC=<TR1834305>,ID=2-44259519-44259533-T;MOTIFS=T;STRUC=<TR1834306>,ID=2-44259672-44259681-CAC;MOTIFS=CAC;STRUC=<TR1834307>,ID=2-44262030-44262039-TCA;MOTIFS=TCA;STRUC=<TR1834308>,ID=2-44262774-44262786-TAA;MOTIFS=TAA;STRUC=<TR1834309>,ID=2-44262791-44262800-A;MOTIFS=A;STRUC=<TR1834310>,ID=2-44262976-44262985-A;MOTIFS=A;STRUC=<TR1834311>,ID=2-44263609-44263618-ATT;MOTIFS=ATT;STRUC=<TR1834312>	HPRC,HGSVC	No	0.402	No	NA,NA	NA	NA
chr2:44272803	56298	INS	319	0.8258	0.6496	1	NA	NA	NA	NA	NA	NA	NA	NA	NA	No	NA	NA	No	0.354	No	NA,NA	NA	NA
chr2:44277201	56299	DEL	1891	0.846	0.5946	2	SLC3A1(1.7181e-33,1.531)	SLC3A1(1.7181e-33,1.531)	NA	NA	NA	NA	NA	NA	NA	No	ID=2-44278449-44278476-AAAT;MOTIFS=AAAT;STRUC=<TR1834329>,ID=2-44278469-44278491-AAATA;MOTIFS=AAATA;STRUC=<TR1834330>,ID=2-44278983-44278995-TTAT;MOTIFS=TTAT;STRUC=(TTAT)n,ID=2-44279003-44279016-T;MOTIFS=T;STRUC=<TR1834331>	NA	Yes	1.181	Yes	NA,NA	NA	NA
chr2:44281377	56300	INS	235	0.8529	0.5335	24	SLC3A1(1.7181e-33,1.531)	SLC3A1(1.7181e-33,1.531)	NA	NA	NA	NA	NA	NA	NA	No	NA	HGSVC,1KG-ONT	No	11.44	Yes	NA,NA	NA	NA
chr2:44283858	56301	INS	320	0.8971	0.3671	185	SLC3A1(1.7181e-33,1.531)	SLC3A1(1.7181e-33,1.531)	NA	NA	NA	NA	NA	NA	NA	No	NA	HPRC,HGSVC,1KG-ONT	Yes	0.316	Yes	NA,NA	NA	NA
chr2:44286591	56302	INS	136	0.9988	0.001	180	SLC3A1(1.7181e-33,1.531)	SLC3A1(1.7181e-33,1.531)	NA	NA	NA	NA	NA	NA	NA	No	ID=2-44286497-44286598-CGGTGCCTGTGACGGTGAGCTGTG;MOTIFS=CGGTGCCTGTGACGGTGAGCTGTG;STRUC=<TR1834346>	HPRC,HGSVC,1KG-ONT	No	0.112	Yes	NA,NA	NA	NA
chr2:44398228	56304	INS	375	0.9238	0.4199	1	CAMKMT(1.1508e-11,1.643)	CAMKMT(1.1508e-11,1.643)	NA	NA	NA	NA	NA	NA	NA	No	NA	HPRC	No	2.538	No	NA,NA	NA	NA
chr2:44409080	56305	DEL	52	0.9238	0.2817	168	CAMKMT(1.1508e-11,1.643)	CAMKMT(1.1508e-11,1.643)	NA	NA	NA	NA	NA	NA	NA	No	ID=2-44409080-44409182-AT;MOTIFS=AT;STRUC=<TR1834540>	HPRC,HGSVC	Yes	2.911	Yes	NA,NA	NA	NA
chr2:44409080	56306	DEL	58	0.9167	0.3177	17	CAMKMT(1.1508e-11,1.643)	CAMKMT(1.1508e-11,1.643)	NA	NA	NA	NA	NA	NA	NA	No	ID=2-44409080-44409182-AT;MOTIFS=AT;STRUC=<TR1834540>	HPRC,HGSVC,1KG-ONT	Yes	2.911	Yes	NA,NA	NA	NA
chr2:44409088	56307	DEL	83	0.9515	0.2251	295	CAMKMT(1.1508e-11,1.643)	CAMKMT(1.1508e-11,1.643)	NA	NA	NA	NA	NA	NA	NA	No	ID=2-44409080-44409182-AT;MOTIFS=AT;STRUC=<TR1834540>	HPRC,HGSVC,1KG-ONT	Yes	1.901	Yes	NA,NA	NA	NA
chr2:44409095	56308	DEL	88	0.9657	0.1478	682	CAMKMT(1.1508e-11,1.643)	CAMKMT(1.1508e-11,1.643)	NA	NA	NA	NA	NA	NA	NA	No	ID=2-44409080-44409182-AT;MOTIFS=AT;STRUC=<TR1834540>	HPRC,HGSVC,1KG-ONT	Yes	1.964	Yes	NA,NA	NA	NA
chr2:44409105	56309	DEL	78	0.9803	0.085	389	CAMKMT(1.1508e-11,1.643)	CAMKMT(1.1508e-11,1.643)	NA	NA	NA	NA	NA	NA	NA	No	ID=2-44409080-44409182-AT;MOTIFS=AT;STRUC=<TR1834540>	HPRC,HGSVC,1KG-ONT	Yes	2.005	Yes	NA,NA	NA	NA
chr2:44409109	56310	DEL	74	0.9084	0.3417	120	CAMKMT(1.1508e-11,1.643)	CAMKMT(1.1508e-11,1.643)	NA	NA	NA	NA	NA	NA	NA	No	ID=2-44409080-44409182-AT;MOTIFS=AT;STRUC=<TR1834540>	HPRC,HGSVC,1KG-ONT	Yes	2.005	Yes	NA,NA	NA	NA
chr2:44409113	56311	DEL	70	0.8775	0.4271	18	CAMKMT(1.1508e-11,1.643)	CAMKMT(1.1508e-11,1.643)	NA	NA	NA	NA	NA	NA	NA	No	ID=2-44409080-44409182-AT;MOTIFS=AT;STRUC=<TR1834540>	HPRC,HGSVC,1KG-ONT	Yes	2.005	Yes	NA,NA	NA	NA
chr2:44409117	56312	DEL	66	0.8875	0.4957	29	CAMKMT(1.1508e-11,1.643)	CAMKMT(1.1508e-11,1.643)	NA	NA	NA	NA	NA	NA	NA	No	ID=2-44409080-44409182-AT;MOTIFS=AT;STRUC=<TR1834540>	HPRC,HGSVC,1KG-ONT	Yes	2.005	Yes	NA,NA	NA	NA
chr2:44409121	56313	DEL	62	0.8709	0.4844	19	CAMKMT(1.1508e-11,1.643)	CAMKMT(1.1508e-11,1.643)	NA	NA	NA	NA	NA	NA	NA	No	ID=2-44409080-44409182-AT;MOTIFS=AT;STRUC=<TR1834540>	HPRC,HGSVC,1KG-ONT	Yes	2.302	Yes	NA,NA	NA	NA
chr2:44410218	56314	INS	54	0.8134	0.6611	1	CAMKMT(1.1508e-11,1.643)	CAMKMT(1.1508e-11,1.643)	NA	NA	NA	NA	NA	NA	NA	No	NA	HPRC,HGSVC	Yes	0.111	No	NA,NA	NA	NA
chr2:44410218	56315	INS	51	0.8173	0.6424	407	CAMKMT(1.1508e-11,1.643)	CAMKMT(1.1508e-11,1.643)	NA	NA	NA	NA	NA	NA	NA	No	NA	HPRC,HGSVC	Yes	0.111	Yes	NA,NA	NA	NA
chr2:44410220	56316	INS	127	0.8285	0.6498	20	CAMKMT(1.1508e-11,1.643)	CAMKMT(1.1508e-11,1.643)	NA	NA	NA	NA	NA	NA	NA	No	ID=2-44410231-44410248-TA,2-44410247-44410274-T;MOTIFS=TA,T;STRUC=<VC123448>	HPRC,HGSVC	Yes	0.111	Yes	NA,NA	NA	NA
chr2:44410224	56318	INS	71	0.8951	0.3903	185	CAMKMT(1.1508e-11,1.643)	CAMKMT(1.1508e-11,1.643)	NA	NA	NA	NA	NA	NA	NA	No	ID=2-44410231-44410248-TA,2-44410247-44410274-T;MOTIFS=TA,T;STRUC=<VC123448>	HPRC,HGSVC	Yes	0.111	Yes	NA,NA	NA	NA
chr2:44410224	56328	INS	184	0.8368	0.588	47	CAMKMT(1.1508e-11,1.643)	CAMKMT(1.1508e-11,1.643)	NA	NA	NA	NA	NA	NA	NA	No	ID=2-44410231-44410248-TA,2-44410247-44410274-T;MOTIFS=TA,T;STRUC=<VC123448>	HPRC,HGSVC,1KG-ONT	Yes	0.111	Yes	NA,NA	NA	NA
chr2:44410224	56329	INS	194	0.8784	0.4471	74	CAMKMT(1.1508e-11,1.643)	CAMKMT(1.1508e-11,1.643)	NA	NA	NA	NA	NA	NA	NA	No	ID=2-44410231-44410248-TA,2-44410247-44410274-T;MOTIFS=TA,T;STRUC=<VC123448>	HPRC,HGSVC,1KG-ONT	Yes	0.111	No	NA,NA	NA	NA
chr2:44410224	56327	INS	160	0.8563	0.5223	31	CAMKMT(1.1508e-11,1.643)	CAMKMT(1.1508e-11,1.643)	NA	NA	NA	NA	NA	NA	NA	No	ID=2-44410231-44410248-TA,2-44410247-44410274-T;MOTIFS=TA,T;STRUC=<VC123448>	HPRC,HGSVC,1KG-ONT	Yes	0.111	No	NA,NA	NA	NA
chr2:44410224	56326	INS	134	0.8373	0.5892	12	CAMKMT(1.1508e-11,1.643)	CAMKMT(1.1508e-11,1.643)	NA	NA	NA	NA	NA	NA	NA	No	ID=2-44410231-44410248-TA,2-44410247-44410274-T;MOTIFS=TA,T;STRUC=<VC123448>	HPRC,HGSVC,1KG-ONT	Yes	0.111	Yes	NA,NA	NA	NA
chr2:44410224	56325	INS	120	0.8311	0.6362	65	CAMKMT(1.1508e-11,1.643)	CAMKMT(1.1508e-11,1.643)	NA	NA	NA	NA	NA	NA	NA	No	ID=2-44410231-44410248-TA,2-44410247-44410274-T;MOTIFS=TA,T;STRUC=<VC123448>	HPRC,HGSVC	Yes	0.111	No	NA,NA	NA	NA
chr2:44410224	56324	INS	112	0.842	0.5688	26	CAMKMT(1.1508e-11,1.643)	CAMKMT(1.1508e-11,1.643)	NA	NA	NA	NA	NA	NA	NA	No	ID=2-44410231-44410248-TA,2-44410247-44410274-T;MOTIFS=TA,T;STRUC=<VC123448>	HPRC,HGSVC	Yes	0.111	No	NA,NA	NA	NA
chr2:44410224	56323	INS	216	0.8367	0.6117	2	CAMKMT(1.1508e-11,1.643)	CAMKMT(1.1508e-11,1.643)	NA	NA	NA	NA	NA	NA	NA	No	ID=2-44410231-44410248-TA,2-44410247-44410274-T;MOTIFS=TA,T;STRUC=<VC123448>	HGSVC,1KG-ONT	Yes	0.111	No	NA,NA	NA	NA
chr2:44410224	56322	INS	84	0.9116	0.3505	129	CAMKMT(1.1508e-11,1.643)	CAMKMT(1.1508e-11,1.643)	NA	NA	NA	NA	NA	NA	NA	No	ID=2-44410231-44410248-TA,2-44410247-44410274-T;MOTIFS=TA,T;STRUC=<VC123448>	HPRC,HGSVC	Yes	0.111	Yes	NA,NA	NA	NA
chr2:44410224	56321	INS	102	0.8511	0.5711	36	CAMKMT(1.1508e-11,1.643)	CAMKMT(1.1508e-11,1.643)	NA	NA	NA	NA	NA	NA	NA	No	ID=2-44410231-44410248-TA,2-44410247-44410274-T;MOTIFS=TA,T;STRUC=<VC123448>	HPRC,HGSVC	Yes	0.111	Yes	NA,NA	NA	NA
chr2:44410224	56320	INS	96	0.8478	0.5947	156	CAMKMT(1.1508e-11,1.643)	CAMKMT(1.1508e-11,1.643)	NA	NA	NA	NA	NA	NA	NA	No	ID=2-44410231-44410248-TA,2-44410247-44410274-T;MOTIFS=TA,T;STRUC=<VC123448>	HPRC,HGSVC	Yes	0.111	Yes	NA,NA	NA	NA
chr2:44410224	56319	INS	90	0.9261	0.2742	341	CAMKMT(1.1508e-11,1.643)	CAMKMT(1.1508e-11,1.643)	NA	NA	NA	NA	NA	NA	NA	No	ID=2-44410231-44410248-TA,2-44410247-44410274-T;MOTIFS=TA,T;STRUC=<VC123448>	HPRC,HGSVC	Yes	0.111	Yes	NA,NA	NA	NA
chr2:44410228	56330	INS	75	0.864	0.5028	19	CAMKMT(1.1508e-11,1.643)	CAMKMT(1.1508e-11,1.643)	NA	NA	NA	NA	NA	NA	NA	No	ID=2-44410231-44410248-TA,2-44410247-44410274-T;MOTIFS=TA,T;STRUC=<VC123448>	HPRC,HGSVC	Yes	0.011	Yes	NA,NA	NA	NA
chr2:44418556	56331	INS	128	0.8576	0.5424	1	CAMKMT(1.1508e-11,1.643)	CAMKMT(1.1508e-11,1.643)	NA	NA	NA	NA	NA	NA	NA	No	NA	NA	No	2.387	No	NA,NA	NA	NA
chr2:44437454	56332	DEL	79	0.9009	0.369	273	CAMKMT(1.1508e-11,1.643)	CAMKMT(1.1508e-11,1.643)	NA	NA	NA	NA	NA	NA	NA	No	NA	HPRC,HGSVC,1KG-ONT	Yes	2.669	Yes	NA,NA	NA	NA
chr2:44484907	56333	DEL	101	0.8213	0.6527	3	CAMKMT(1.1508e-11,1.643)	CAMKMT(1.1508e-11,1.643)	NA	NA	NA	NA	NA	NA	NA	No	NA	NA	Yes	2.768	Yes	NA,NA	NA	NA
chr2:44528910	56334	INS	338	0.8877	0.4664	5	CAMKMT(1.1508e-11,1.643)	CAMKMT(1.1508e-11,1.643)	NA	NA	NA	NA	NA	NA	enhancer	No	NA	1KG-ONT	Yes	9.08	No	NA,NA	NA	NA
chr2:44556448	56335	DEL	321	0.9881	0.0547	922	CAMKMT(1.1508e-11,1.643)	CAMKMT(1.1508e-11,1.643)	NA	NA	NA	NA	NA	NA	NA	No	ID=2-44556450-44556480-T,2-44556771-44556783-T,2-44556913-44556921-A;MOTIFS=A,T;STRUC=<VC123461>	HPRC,HGSVC,1KG-ONT	Yes	0.753	Yes	NA,NA	NA	NA
chr2:44563116	56336	DEL	449	0.9571	0.3865	12	CAMKMT(1.1508e-11,1.643)	CAMKMT(1.1508e-11,1.643)	NA	NA	NA	NA	NA	NA	NA	No	ID=2-44563467-44563476-T;MOTIFS=T;STRUC=<TR1834798>,ID=2-44563474-44563484-TTA;MOTIFS=TTA;STRUC=<TR1834799>	HPRC,HGSVC,1KG-ONT	Yes	2.174	Yes	NA,NA	NA	NA
chr2:44588254	56337	INS	84	0.9261	0.5543	1	CAMKMT(1.1508e-11,1.643)	CAMKMT(1.1508e-11,1.643)	NA	NA	NA	NA	NA	NA	NA	No	ID=2-44588303-44588312-G;MOTIFS=G;STRUC=(G)n	NA	No	0.011	No	NA,NA	NA	NA
chr2:44588259	56338	DEL	162	0.8171	0.6715	19	CAMKMT(1.1508e-11,1.643)	CAMKMT(1.1508e-11,1.643)	NA	NA	NA	NA	NA	NA	NA	No	ID=2-44588303-44588312-G;MOTIFS=G;STRUC=(G)n	HPRC,HGSVC,1KG-ONT	No	0.209	Yes	NA,NA	NA	NA
chr2:44588260	56339	INS	124	0.8388	0.6178	2	CAMKMT(1.1508e-11,1.643)	CAMKMT(1.1508e-11,1.643)	NA	NA	NA	NA	NA	NA	NA	No	ID=2-44588303-44588312-G;MOTIFS=G;STRUC=(G)n	HGSVC,1KG-ONT	No	0.011	No	NA,NA	NA	NA
chr2:44588266	56340	INS	311	0.8121	0.69	82	CAMKMT(1.1508e-11,1.643)	CAMKMT(1.1508e-11,1.643)	NA	NA	NA	NA	NA	NA	NA	No	ID=2-44588303-44588312-G;MOTIFS=G;STRUC=(G)n	1KG-ONT	No	0.011	Yes	NA,NA	NA	NA
chr2:44588279	56342	INS	129	0.8826	0.4799	2	CAMKMT(1.1508e-11,1.643)	CAMKMT(1.1508e-11,1.643)	NA	NA	NA	NA	NA	NA	NA	No	ID=2-44588303-44588312-G;MOTIFS=G;STRUC=(G)n	HPRC,HGSVC,1KG-ONT	No	0.011	No	NA,NA	NA	NA
chr2:44588279	56343	INS	136	0.8233	0.6355	1	CAMKMT(1.1508e-11,1.643)	CAMKMT(1.1508e-11,1.643)	NA	NA	NA	NA	NA	NA	NA	No	ID=2-44588303-44588312-G;MOTIFS=G;STRUC=(G)n	HPRC,HGSVC,1KG-ONT	No	0.011	No	NA,NA	NA	NA
chr2:44588431	56346	DEL	526	0.8285	0.6291	15	CAMKMT(1.1508e-11,1.643)	CAMKMT(1.1508e-11,1.643)	NA	NA	NA	NA	NA	NA	NA	No	ID=2-44588303-44588312-G;MOTIFS=G;STRUC=(G)n	NA	No	0.249	No	NA,NA	NA	NA
chr2:44588485	56348	DEL	77	0.7947	0.6971	5	CAMKMT(1.1508e-11,1.643)	CAMKMT(1.1508e-11,1.643)	NA	NA	NA	NA	NA	NA	NA	No	ID=2-44588303-44588312-G;MOTIFS=G;STRUC=(G)n	HGSVC	No	0.436	Yes	NA,NA	NA	NA
chr2:44588517	56349	DEL	73	0.8393	0.58	1	CAMKMT(1.1508e-11,1.643)	CAMKMT(1.1508e-11,1.643)	NA	NA	NA	NA	NA	NA	NA	No	ID=2-44588303-44588312-G;MOTIFS=G;STRUC=(G)n	HGSVC	No	0.284	No	NA,NA	NA	NA
chr2:44588619	56350	INS	1117	0.8319	0.6167	1	CAMKMT(1.1508e-11,1.643)	CAMKMT(1.1508e-11,1.643)	NA	NA	NA	NA	NA	NA	NA	No	ID=2-44588303-44588312-G;MOTIFS=G;STRUC=(G)n	NA	No	0.011	No	NA,NA	NA	NA
chr2:44588619	56351	INS	620	0.8298	0.6122	25	CAMKMT(1.1508e-11,1.643)	CAMKMT(1.1508e-11,1.643)	NA	NA	NA	NA	NA	NA	NA	No	ID=2-44588303-44588312-G;MOTIFS=G;STRUC=(G)n	HPRC,HGSVC	No	0.011	Yes	NA,NA	NA	NA
chr2:44588648	56355	INS	454	0.8315	0.6457	455	CAMKMT(1.1508e-11,1.643)	CAMKMT(1.1508e-11,1.643)	NA	NA	NA	NA	NA	NA	NA	No	ID=2-44588303-44588312-G;MOTIFS=G;STRUC=(G)n	HPRC,HGSVC	No	0.011	Yes	NA,NA	NA	NA
chr2:44588648	56354	INS	403	0.8978	0.3879	41	CAMKMT(1.1508e-11,1.643)	CAMKMT(1.1508e-11,1.643)	NA	NA	NA	NA	NA	NA	NA	No	ID=2-44588303-44588312-G;MOTIFS=G;STRUC=(G)n	HPRC,HGSVC,1KG-ONT	No	0.011	Yes	NA,NA	NA	NA
chr2:44588648	56353	INS	178	0.8465	0.569	1	CAMKMT(1.1508e-11,1.643)	CAMKMT(1.1508e-11,1.643)	NA	NA	NA	NA	NA	NA	NA	No	ID=2-44588303-44588312-G;MOTIFS=G;STRUC=(G)n	HPRC,HGSVC,1KG-ONT	No	0.011	Yes	NA,NA	NA	NA
chr2:44588648	56356	INS	672	0.8988	0.3834	114	CAMKMT(1.1508e-11,1.643)	CAMKMT(1.1508e-11,1.643)	NA	NA	NA	NA	NA	NA	NA	No	ID=2-44588303-44588312-G;MOTIFS=G;STRUC=(G)n	HPRC,HGSVC	No	0.011	Yes	NA,NA	NA	NA
chr2:44588822	56359	INS	50	0.8693	0.4955	13	CAMKMT(1.1508e-11,1.643)	CAMKMT(1.1508e-11,1.643)	NA	NA	NA	NA	NA	NA	NA	No	ID=2-44588303-44588312-G;MOTIFS=G;STRUC=(G)n	HPRC	No	0.011	Yes	NA,NA	NA	NA
chr2:44588834	56360	INS	53	0.9417	0.2216	3	CAMKMT(1.1508e-11,1.643)	CAMKMT(1.1508e-11,1.643)	NA	NA	NA	NA	NA	NA	NA	No	ID=2-44588303-44588312-G;MOTIFS=G;STRUC=(G)n	HPRC	No	0.011	Yes	NA,NA	NA	NA
chr2:44588872	56363	INS	232	0.8607	0.5242	1	CAMKMT(1.1508e-11,1.643)	CAMKMT(1.1508e-11,1.643)	NA	NA	NA	NA	NA	NA	NA	No	ID=2-44588303-44588312-G;MOTIFS=G;STRUC=(G)n	HPRC,HGSVC,1KG-ONT	No	0.043	No	NA,NA	NA	NA
chr2:44588873	56364	INS	315	0.8148	0.6465	110	CAMKMT(1.1508e-11,1.643)	CAMKMT(1.1508e-11,1.643)	NA	NA	NA	NA	NA	NA	NA	No	ID=2-44588303-44588312-G;MOTIFS=G;STRUC=(G)n	HPRC,HGSVC,1KG-ONT	No	0.043	Yes	NA,NA	NA	NA
chr2:44588923	56365	INS	370	0.8257	0.6356	72	CAMKMT(1.1508e-11,1.643)	CAMKMT(1.1508e-11,1.643)	NA	NA	NA	NA	NA	NA	NA	No	ID=2-44588303-44588312-G;MOTIFS=G;STRUC=(G)n	HPRC,HGSVC,1KG-ONT	No	0.044	Yes	NA,NA	NA	NA
chr2:44588983	56366	INS	276	0.8739	0.5035	2	CAMKMT(1.1508e-11,1.643)	CAMKMT(1.1508e-11,1.643)	NA	NA	NA	NA	NA	NA	NA	No	ID=2-44588303-44588312-G;MOTIFS=G;STRUC=(G)n	HPRC,HGSVC,1KG-ONT	No	0.043	Yes	NA,NA	NA	NA
chr2:44588983	56367	INS	132	0.8097	0.6805	186	CAMKMT(1.1508e-11,1.643)	CAMKMT(1.1508e-11,1.643)	NA	NA	NA	NA	NA	NA	NA	No	ID=2-44588303-44588312-G;MOTIFS=G;STRUC=(G)n	HPRC,HGSVC	No	0.043	Yes	NA,NA	NA	NA
chr2:44588990	56368	INS	541	0.7951	0.6909	25	CAMKMT(1.1508e-11,1.643)	CAMKMT(1.1508e-11,1.643)	NA	NA	NA	NA	NA	NA	NA	No	ID=2-44588303-44588312-G;MOTIFS=G;STRUC=(G)n	HPRC,HGSVC	No	0.043	Yes	NA,NA	NA	NA
chr2:44588990	56369	INS	365	0.8522	0.5834	9	CAMKMT(1.1508e-11,1.643)	CAMKMT(1.1508e-11,1.643)	NA	NA	NA	NA	NA	NA	NA	No	ID=2-44588303-44588312-G;MOTIFS=G;STRUC=(G)n	HPRC,HGSVC,1KG-ONT	No	0.043	No	NA,NA	NA	NA
chr2:44588992	56374	INS	311	0.8102	0.6974	21	CAMKMT(1.1508e-11,1.643)	CAMKMT(1.1508e-11,1.643)	NA	NA	NA	NA	NA	NA	NA	No	ID=2-44588303-44588312-G;MOTIFS=G;STRUC=(G)n	HPRC,HGSVC,1KG-ONT	No	0.011	Yes	NA,NA	NA	NA
chr2:44588992	56375	INS	90	0.9554	0.1972	12	CAMKMT(1.1508e-11,1.643)	CAMKMT(1.1508e-11,1.643)	NA	NA	NA	NA	NA	NA	NA	No	ID=2-44588303-44588312-G;MOTIFS=G;STRUC=(G)n	HPRC,HGSVC,1KG-ONT	No	0.011	Yes	NA,NA	NA	NA
chr2:44588992	56376	INS	262	0.9182	0.3291	3	CAMKMT(1.1508e-11,1.643)	CAMKMT(1.1508e-11,1.643)	NA	NA	NA	NA	NA	NA	NA	No	ID=2-44588303-44588312-G;MOTIFS=G;STRUC=(G)n	HPRC,HGSVC,1KG-ONT	No	0.011	No	NA,NA	NA	NA
chr2:44588992	56378	INS	538	0.8645	0.5022	12	CAMKMT(1.1508e-11,1.643)	CAMKMT(1.1508e-11,1.643)	NA	NA	NA	NA	NA	NA	NA	No	ID=2-44588303-44588312-G;MOTIFS=G;STRUC=(G)n	HPRC,HGSVC	No	0.011	Yes	NA,NA	NA	NA
chr2:44588992	56377	INS	360	0.8676	0.4902	1	CAMKMT(1.1508e-11,1.643)	CAMKMT(1.1508e-11,1.643)	NA	NA	NA	NA	NA	NA	NA	No	ID=2-44588303-44588312-G;MOTIFS=G;STRUC=(G)n	HPRC,HGSVC,1KG-ONT	No	0.011	No	NA,NA	NA	NA
chr2:44588992	56373	INS	86	0.9576	0.1989	182	CAMKMT(1.1508e-11,1.643)	CAMKMT(1.1508e-11,1.643)	NA	NA	NA	NA	NA	NA	NA	No	ID=2-44588303-44588312-G;MOTIFS=G;STRUC=(G)n	HPRC,HGSVC,1KG-ONT	No	0.011	Yes	NA,NA	NA	NA
chr2:44588992	56372	INS	91	0.8765	0.4561	70	CAMKMT(1.1508e-11,1.643)	CAMKMT(1.1508e-11,1.643)	NA	NA	NA	NA	NA	NA	NA	No	ID=2-44588303-44588312-G;MOTIFS=G;STRUC=(G)n	HPRC,HGSVC,1KG-ONT	No	0.011	Yes	NA,NA	NA	NA
chr2:44588992	56371	INS	591	0.8315	0.6177	179	CAMKMT(1.1508e-11,1.643)	CAMKMT(1.1508e-11,1.643)	NA	NA	NA	NA	NA	NA	NA	No	ID=2-44588303-44588312-G;MOTIFS=G;STRUC=(G)n	HPRC,HGSVC	No	0.011	Yes	NA,NA	NA	NA
chr2:44588992	56370	INS	83	0.9432	0.2285	579	CAMKMT(1.1508e-11,1.643)	CAMKMT(1.1508e-11,1.643)	NA	NA	NA	NA	NA	NA	NA	No	ID=2-44588303-44588312-G;MOTIFS=G;STRUC=(G)n	HPRC,HGSVC,1KG-ONT	No	0.011	Yes	NA,NA	NA	NA
chr2:44589118	56379	INS	276	0.8301	0.6019	2	CAMKMT(1.1508e-11,1.643)	CAMKMT(1.1508e-11,1.643)	NA	NA	NA	NA	NA	NA	NA	No	ID=2-44588303-44588312-G;MOTIFS=G;STRUC=(G)n	HPRC,HGSVC,1KG-ONT	No	0.011	No	NA,NA	NA	NA
chr2:44597987	56380	DEL	5249	0.8351	0.6364	11	CAMKMT(1.1508e-11,1.643)	CAMKMT(1.1508e-11,1.643)	NA	NA	NA	NA	NA	NA	enhancer	No	ID=2-44598469-44598477-T;MOTIFS=T;STRUC=<TR1834848>,ID=2-44599826-44599841-A;MOTIFS=A;STRUC=<TR1834849>,ID=2-44600260-44600271-T;MOTIFS=T;STRUC=<TR1834850>,ID=2-44600969-44600979-TTC;MOTIFS=TTC;STRUC=<TR1834851>,ID=2-44601140-44601149-AT;MOTIFS=AT;STRUC=<TR1834852>,ID=2-44601474-44601487-AATA;MOTIFS=AATA;STRUC=<TR1834853>,ID=2-44602002-44602023-TATT;MOTIFS=TATT;STRUC=<TR1834854>,ID=2-44602688-44602700-GA;MOTIFS=GA;STRUC=<TR1834855>,ID=2-44603039-44603054-AC;MOTIFS=AC;STRUC=<TR1834856>,ID=2-44603063-44603072-AC;MOTIFS=AC;STRUC=<TR1834857>,ID=2-44603071-44603081-AT;MOTIFS=AT;STRUC=<TR1834858>,ID=2-44603086-44603095-TA;MOTIFS=TA;STRUC=<TR1834859>,ID=2-44603141-44603150-GCA;MOTIFS=GCA;STRUC=<TR1834860>	HGSVC	Yes	16.77	Yes	NA,NA	NA	NA
chr2:44598696	56381	INS	330	0.9417	0.2388	7	CAMKMT(1.1508e-11,1.643)	CAMKMT(1.1508e-11,1.643)	NA	NA	NA	NA	NA	NA	NA	No	NA	HPRC,HGSVC,1KG-ONT	Yes	10.71	No	NA,NA	NA	NA
chr2:44598696	56382	INS	317	0.9919	0.0273	862	CAMKMT(1.1508e-11,1.643)	CAMKMT(1.1508e-11,1.643)	NA	NA	NA	NA	NA	NA	NA	No	NA	HPRC,HGSVC,1KG-ONT	Yes	10.71	Yes	NA,NA	NA	NA
chr2:44795282	56383	INS	54	0.8639	0.4894	11	NA	NA	NA	NA	NA	NA	NA	NA	NA	No	NA	HGSVC	Yes	10.29	Yes	NA,NA	NA	NA
chr2:44796084	56384	INS	320	0.9249	0.2792	10	NA	NA	NA	NA	NA	NA	NA	NA	NA	No	NA	HPRC,HGSVC,1KG-ONT	Yes	0.322	Yes	NA,NA	NA	NA
chr2:44796084	56385	INS	342	0.8894	0.4379	105	NA	NA	NA	NA	NA	NA	NA	NA	NA	No	NA	HPRC,HGSVC,1KG-ONT	Yes	0.322	Yes	NA,NA	NA	NA
chr2:44808108	56386	INS	2695	0.9769	0.1683	1	NA	NA	NA	NA	NA	NA	NA	NA	NA	No	NA	HPRC	No	6.411	No	NA,NA	NA	NA
chr2:44871816	56387	INS	374	0.8475	0.5954	1	NA	NA	NA	NA	NA	NA	NA	NA	NA	No	NA	NA	No	1.616	No	NA,NA	NA	NA
chr2:44940690	56388	INS	69	0.8878	0.389	44	NA	NA	NA	NA	NA	NA	NA	NA	NA	No	NA	HPRC,HGSVC,1KG-ONT	Yes	10.55	Yes	NA,NA	NA	NA
chr2:44940715	56389	INS	73	0.9141	0.3175	1	NA	NA	NA	NA	NA	NA	NA	NA	NA	No	NA	HPRC,HGSVC,1KG-ONT	Yes	6.509	No	NA,NA	NA	NA
chr2:44959711	56390	DEL	1035	0.8737	0.4833	4	NA	NA	NA	NA	NA	NA	NA	NA	NA	No	ID=2-44959755-44959775-AAAAC;MOTIFS=AAAAC;STRUC=<TR1835387>	HPRC	Yes	2.52	Yes	NA,NA	NA	NA
chr2:44963611	56391	INS	52	0.8508	0.5704	6	NA	NA	NA	NA	NA	NA	NA	NA	NA	No	ID=2-44963573-44963592-TTTC,2-44963600-44963612-TTCT;MOTIFS=TTTC,TTCT;STRUC=<VC123487>	NA	No	0.045	Yes	NA,NA	NA	NA
chr2:44963611	56392	INS	60	0.841	0.5945	4	NA	NA	NA	NA	NA	NA	NA	NA	NA	No	ID=2-44963573-44963592-TTTC,2-44963600-44963612-TTCT;MOTIFS=TTTC,TTCT;STRUC=<VC123487>	NA	No	0.045	Yes	NA,NA	NA	NA
chr2:44963611	56393	INS	64	0.8322	0.5938	1	NA	NA	NA	NA	NA	NA	NA	NA	NA	No	ID=2-44963573-44963592-TTTC,2-44963600-44963612-TTCT;MOTIFS=TTTC,TTCT;STRUC=<VC123487>	NA	No	0.045	No	NA,NA	NA	NA
chr2:45024241	56394	DEL	1415	0.844	0.5708	1	NA	NA	NA	NA	NA	NA	NA	NA	CTCF_binding_site,enhancer	No	ID=2-45024296-45024305-CCT;MOTIFS=CCT;STRUC=<TR1835473>,ID=2-45025100-45025113-T;MOTIFS=T;STRUC=<TR1835474>	NA	No	6.384	No	NA,NA	NA	NA
chr2:45066033	56395	INS	92	0.8136	0.6663	1	NA	NA	NA	NA	NA	NA	NA	NA	NA	No	NA	NA	No	6.81	No	NA,NA	NA	NA
chr2:45074060	56396	DEL	3480	0.8795	0.458	1	NA	NA	NA	NA	NA	NA	NA	NA	enhancer	No	ID=2-45074120-45074128-T;MOTIFS=T;STRUC=<TR1835525>,ID=2-45074191-45074200-ATC;MOTIFS=ATC;STRUC=<TR1835526>,ID=2-45074988-45074997-TGG;MOTIFS=TGG;STRUC=<TR1835527>,ID=2-45076268-45076280-GCCT;MOTIFS=GCCT;STRUC=<TR1835528>,ID=2-45076701-45076711-CTC;MOTIFS=CTC;STRUC=<TR1835529>	NA	No	0.743	No	NA,NA	NA	NA
chr2:45079108	56398	INS	3018	0.8375	0.613	23	NA	NA	NA	NA	NA	NA	NA	NA	NA	No	NA	HPRC,HGSVC,1KG-ONT	No	1.616	Yes	NA,NA	NA	NA
chr2:45079108	56397	INS	2515	0.8502	0.5662	1	NA	NA	NA	NA	NA	NA	NA	NA	NA	No	NA	HPRC,HGSVC,1KG-ONT	No	1.616	No	NA,NA	NA	NA
chr2:45082093	56405	INS	2146	0.8151	0.6556	6	NA	NA	NA	NA	NA	NA	NA	NA	NA	No	NA	HPRC,HGSVC,1KG-ONT	Yes	5.74	Yes	NA,NA	NA	NA
chr2:45082093	56399	INS	1938	0.9796	0.2161	327	NA	NA	NA	NA	NA	NA	NA	NA	NA	No	NA	HPRC,HGSVC,1KG-ONT	Yes	5.74	Yes	NA,NA	NA	NA
chr2:45082093	56400	INS	1670	0.9415	0.2332	92	NA	NA	NA	NA	NA	NA	NA	NA	NA	No	NA	HPRC,HGSVC,1KG-ONT	Yes	5.74	Yes	NA,NA	NA	NA
chr2:45082093	56401	INS	1217	0.8793	0.4391	21	NA	NA	NA	NA	NA	NA	NA	NA	NA	No	NA	HPRC,HGSVC	Yes	5.74	Yes	NA,NA	NA	NA
chr2:45082093	56402	INS	1543	0.8614	0.4748	79	NA	NA	NA	NA	NA	NA	NA	NA	NA	No	NA	HPRC,HGSVC,1KG-ONT	Yes	5.74	Yes	NA,NA	NA	NA
chr2:45082093	56403	INS	2406	0.9613	0.24	104	NA	NA	NA	NA	NA	NA	NA	NA	NA	No	NA	HPRC,HGSVC,1KG-ONT	Yes	5.74	Yes	NA,NA	NA	NA
chr2:45082093	56404	INS	3314	0.9779	0.0873	1	NA	NA	NA	NA	NA	NA	NA	NA	NA	No	NA	HPRC,HGSVC	Yes	5.74	No	NA,NA	NA	NA
chr2:45082093	56406	INS	2103	0.8509	0.5529	15	NA	NA	NA	NA	NA	NA	NA	NA	NA	No	NA	HPRC,HGSVC,1KG-ONT	Yes	5.74	Yes	NA,NA	NA	NA
chr2:45086654	56407	INS	79	0.922	0.2826	164	NA	NA	NA	NA	NA	NA	NA	NA	NA	No	NA	HPRC,HGSVC,1KG-ONT	Yes	1.616	Yes	NA,NA	NA	NA
chr2:45095813	56408	INS	142	0.9653	0.1198	374	NA	NA	NA	NA	NA	NA	NA	NA	NA	No	NA	HPRC,HGSVC,1KG-ONT	Yes	0.313	Yes	NA,NA	NA	NA
chr2:45095888	56410	INS	142	0.9928	0.019	399	NA	NA	NA	NA	NA	NA	NA	NA	NA	No	ID=2-45096054-45096064-T;MOTIFS=T;STRUC=(T)n	HPRC,HGSVC,1KG-ONT	Yes	0.126	Yes	NA,NA	NA	NA
chr2:45095888	56409	INS	284	0.868	0.5195	32	NA	NA	NA	NA	NA	NA	NA	NA	NA	No	ID=2-45096054-45096064-T;MOTIFS=T;STRUC=(T)n	NA	Yes	0.126	Yes	NA,NA	NA	NA
chr2:45109740	56411	DEL	188	0.843	0.6446	7	NA	NA	NA	NA	NA	NA	NA	NA	NA	No	NA	HGSVC	Yes	3.422	Yes	NA,NA	NA	NA
chr2:45111841	56412	INS	56	0.8415	0.6345	32	NA	NA	NA	NA	NA	NA	NA	NA	NA	No	NA	HPRC,HGSVC,1KG-ONT	Yes	0.692	Yes	NA,NA	NA	NA
chr2:45111841	56413	INS	52	0.8705	0.5004	2	NA	NA	NA	NA	NA	NA	NA	NA	NA	No	NA	HPRC,HGSVC,1KG-ONT	Yes	0.692	Yes	NA,NA	NA	NA
chr2:45111841	56414	INS	53	0.9844	0.0817	936	NA	NA	NA	NA	NA	NA	NA	NA	NA	No	NA	HPRC,HGSVC,1KG-ONT	Yes	0.692	Yes	NA,NA	NA	NA
chr2:45114477	56415	INS	62	0.8043	0.6762	1	NA	NA	NA	NA	NA	NA	NA	NA	NA	No	NA	NA	No	3.322	No	NA,NA	NA	NA
chr2:45158980	56416	INS	54	0.884	0.4342	2	NA	NA	NA	NA	NA	NA	NA	NA	NA	No	ID=2-45158949-45158977-CA;MOTIFS=CA;STRUC=(CA)n	NA	No	1.616	No	NA,NA	NA	NA
chr2:45166185	56417	INS	54	0.9068	0.3978	6	NA	NA	NA	NA	NA	NA	NA	NA	NA	No	ID=2-45166181-45166190-T;MOTIFS=T;STRUC=<TR1835632>	NA	Yes	10.9	Yes	NA,NA	NA	NA
chr2:45216907	56418	INS	328	0.9755	0.1703	1	NA	NA	NA	NA	NA	NA	NA	NA	NA	No	NA	HPRC	No	1.616	No	NA,NA	NA	NA
chr2:45221701	56419	INS	89	0.8817	0.4271	133	NA	NA	NA	NA	NA	NA	NA	NA	NA	No	NA	HPRC,HGSVC,1KG-ONT	No	1.997	Yes	NA,NA	NA	NA
chr2:45239961	56420	DEL	52	0.885	0.4184	2	NA	NA	NA	NA	NA	NA	NA	NA	NA	No	ID=2-45239847-45239856-GGA,2-45239924-45239941-AT,2-45239944-45239952-AT,2-45239957-45239971-TA,2-45239987-45240002-TA,2-45240001-45240014-TG,2-45240013-45240058-TA,2-45240125-45240134-CA;MOTIFS=TG,TA,AT,CA,GGA;STRUC=<VC123515>	HGSVC	No	1.192	No	NA,NA	NA	NA
chr2:45239989	56421	INS	60	0.859	0.5337	2	NA	NA	NA	NA	NA	NA	NA	NA	NA	No	ID=2-45239847-45239856-GGA,2-45239924-45239941-AT,2-45239944-45239952-AT,2-45239957-45239971-TA,2-45239987-45240002-TA,2-45240001-45240014-TG,2-45240013-45240058-TA,2-45240125-45240134-CA;MOTIFS=TG,TA,AT,CA,GGA;STRUC=<VC123515>	HPRC,HGSVC,1KG-ONT	No	0.692	No	NA,NA	NA	NA
chr2:45240000	56422	INS	64	0.8486	0.549	2	NA	NA	NA	NA	NA	NA	NA	NA	NA	No	ID=2-45239847-45239856-GGA,2-45239924-45239941-AT,2-45239944-45239952-AT,2-45239957-45239971-TA,2-45239987-45240002-TA,2-45240001-45240014-TG,2-45240013-45240058-TA,2-45240125-45240134-CA;MOTIFS=TG,TA,AT,CA,GGA;STRUC=<VC123515>	HPRC,HGSVC,1KG-ONT	No	0.692	No	NA,NA	NA	NA
chr2:45304056	56425	INS	52	0.8221	0.6276	39	NA	NA	NA	NA	NA	NA	NA	NA	NA	No	ID=2-45303920-45303934-TCCT,2-45303936-45303956-TCCT,2-45303991-45304001-TC,2-45304003-45304019-TTTC,2-45304019-45304031-CTTT,2-45304056-45304080-TTTC;MOTIFS=TTTC,TC,CTTT,TCCT;STRUC=<VC123519>	HPRC	No	2.066	Yes	NA,NA	NA	NA
chr2:45304056	56424	INS	68	0.9826	0.1235	2	NA	NA	NA	NA	NA	NA	NA	NA	NA	No	ID=2-45303920-45303934-TCCT,2-45303936-45303956-TCCT,2-45303991-45304001-TC,2-45304003-45304019-TTTC,2-45304019-45304031-CTTT,2-45304056-45304080-TTTC;MOTIFS=TTTC,TC,CTTT,TCCT;STRUC=<VC123519>	HPRC	No	2.066	No	NA,NA	NA	NA
chr2:45304056	56423	INS	55	0.8513	0.5625	8	NA	NA	NA	NA	NA	NA	NA	NA	NA	No	ID=2-45303920-45303934-TCCT,2-45303936-45303956-TCCT,2-45303991-45304001-TC,2-45304003-45304019-TTTC,2-45304019-45304031-CTTT,2-45304056-45304080-TTTC;MOTIFS=TTTC,TC,CTTT,TCCT;STRUC=<VC123519>	HPRC	No	2.066	Yes	NA,NA	NA	NA
chr2:45310213	56426	INS	172	0.8571	0.5213	1	NA	NA	NA	NA	NA	NA	NA	NA	NA	No	NA	HPRC	No	2.538	No	NA,NA	NA	NA
chr2:45310254	56427	INS	462	0.8252	0.6456	12	NA	NA	NA	NA	NA	NA	NA	NA	NA	No	NA	HPRC,HGSVC,1KG-ONT	Yes	2.538	Yes	NA,NA	NA	NA
chr2:45310264	56428	INS	563	0.7981	0.6888	8	NA	NA	NA	NA	NA	NA	NA	NA	NA	No	NA	HPRC,HGSVC,1KG-ONT	Yes	2.538	Yes	NA,NA	NA	NA
chr2:45310264	56429	INS	511	0.841	0.6	359	NA	NA	NA	NA	NA	NA	NA	NA	NA	No	NA	HPRC,HGSVC,1KG-ONT	Yes	2.538	Yes	NA,NA	NA	NA
chr2:45310445	56430	INS	515	0.8168	0.6823	149	NA	NA	NA	NA	NA	NA	NA	NA	NA	No	ID=2-45310910-45310958-CGAGTATCCTCAGTCCATCCTCCG;MOTIFS=CGAGTATCCTCAGTCCATCCTCCG;STRUC=(CGAGTATCCTCAGTCCATCCTCCG)n	HPRC,HGSVC,1KG-ONT	Yes	1.616	Yes	NA,NA	NA	NA
chr2:45310456	56431	INS	613	0.8326	0.5942	3	NA	NA	NA	NA	NA	NA	NA	NA	NA	No	ID=2-45310910-45310958-CGAGTATCCTCAGTCCATCCTCCG;MOTIFS=CGAGTATCCTCAGTCCATCCTCCG;STRUC=(CGAGTATCCTCAGTCCATCCTCCG)n	HPRC,HGSVC,1KG-ONT	Yes	1.616	Yes	NA,NA	NA	NA
chr2:45310456	56432	INS	245	0.9367	0.2552	5	NA	NA	NA	NA	NA	NA	NA	NA	NA	No	ID=2-45310910-45310958-CGAGTATCCTCAGTCCATCCTCCG;MOTIFS=CGAGTATCCTCAGTCCATCCTCCG;STRUC=(CGAGTATCCTCAGTCCATCCTCCG)n	HGSVC,1KG-ONT	No	1.616	Yes	NA,NA	NA	NA
chr2:45310519	56433	INS	413	0.8703	0.5218	75	NA	NA	NA	NA	NA	NA	NA	NA	NA	No	ID=2-45310910-45310958-CGAGTATCCTCAGTCCATCCTCCG;MOTIFS=CGAGTATCCTCAGTCCATCCTCCG;STRUC=(CGAGTATCCTCAGTCCATCCTCCG)n	HPRC,HGSVC,1KG-ONT	Yes	2.538	Yes	NA,NA	NA	NA
chr2:45310594	56434	INS	98	0.8449	0.5752	7	NA	NA	NA	NA	NA	NA	NA	NA	NA	No	ID=2-45310910-45310958-CGAGTATCCTCAGTCCATCCTCCG;MOTIFS=CGAGTATCCTCAGTCCATCCTCCG;STRUC=(CGAGTATCCTCAGTCCATCCTCCG)n	NA	No	2.538	Yes	NA,NA	NA	NA
chr2:45310827	56435	INS	760	0.9038	0.3793	3	NA	NA	NA	NA	NA	NA	NA	NA	NA	No	ID=2-45310910-45310958-CGAGTATCCTCAGTCCATCCTCCG;MOTIFS=CGAGTATCCTCAGTCCATCCTCCG;STRUC=(CGAGTATCCTCAGTCCATCCTCCG)n	HPRC,1KG-ONT	No	2.538	No	NA,NA	NA	NA
chr2:45310827	56436	INS	564	0.9753	0.101	461	NA	NA	NA	NA	NA	NA	NA	NA	NA	No	ID=2-45310910-45310958-CGAGTATCCTCAGTCCATCCTCCG;MOTIFS=CGAGTATCCTCAGTCCATCCTCCG;STRUC=(CGAGTATCCTCAGTCCATCCTCCG)n	HPRC,1KG-ONT	Yes	2.538	Yes	NA,NA	NA	NA
chr2:45310973	56437	INS	195	0.8614	0.513	4	NA	NA	NA	NA	NA	NA	NA	NA	NA	No	ID=2-45310910-45310958-CGAGTATCCTCAGTCCATCCTCCG;MOTIFS=CGAGTATCCTCAGTCCATCCTCCG;STRUC=(CGAGTATCCTCAGTCCATCCTCCG)n	HGSVC,1KG-ONT	No	1.616	Yes	NA,NA	NA	NA
chr2:45311174	56438	INS	122	0.8125	0.6599	3	NA	NA	NA	NA	NA	NA	NA	NA	NA	No	NA	NA	No	1.616	No	NA,NA	NA	NA
chr2:45347044	56439	DEL	93	0.9392	0.3462	13	NA	NA	NA	NA	NA	NA	NA	NA	NA	No	NA	HPRC,HGSVC,1KG-ONT	Yes	2.701	Yes	NA,NA	NA	NA
chr2:45359818	56440	INS	350	0.9004	0.3787	1	NA	NA	NA	NA	NA	NA	NA	NA	NA	No	NA	NA	Yes	6.81	No	NA,NA	NA	NA
chr2:45414695	56441	DEL	268	0.8445	0.6064	1	NA	NA	NA	NA	NA	NA	NA	NA	NA	No	ID=2-45414474-45414484-GT,2-45414498-45414508-GT,2-45414582-45414592-GT,2-45414685-45414696-AC,2-45414719-45414730-AC,2-45414747-45414758-AC,2-45414775-45414786-AC,2-45414805-45414814-AC,2-45414835-45414844-AC,2-45414894-45414903-AC,2-45414924-45414933-AC,2-45414953-45414962-AC,2-45414955-45415424-ACACACATATAGTGTGTATATAGTATGTATAT,2-45415477-45415486-TA;MOTIFS=AC,TA,ACACACATATAGTGTGTATATAGTATGTATAT,GT;STRUC=<VC123530>	HPRC,HGSVC,1KG-ONT	No	3.088	No	NA,NA	NA	NA
chr2:45414718	56442	DEL	56	0.8808	0.4133	64	NA	NA	NA	NA	NA	NA	NA	NA	NA	No	ID=2-45414474-45414484-GT,2-45414498-45414508-GT,2-45414582-45414592-GT,2-45414685-45414696-AC,2-45414719-45414730-AC,2-45414747-45414758-AC,2-45414775-45414786-AC,2-45414805-45414814-AC,2-45414835-45414844-AC,2-45414894-45414903-AC,2-45414924-45414933-AC,2-45414953-45414962-AC,2-45414955-45415424-ACACACATATAGTGTGTATATAGTATGTATAT,2-45415477-45415486-TA;MOTIFS=AC,TA,ACACACATATAGTGTGTATATAGTATGTATAT,GT;STRUC=<VC123530>	HPRC,HGSVC,1KG-ONT	No	3.202	Yes	NA,NA	NA	NA
chr2:45414752	56443	DEL	54	0.8859	0.6272	9	NA	NA	NA	NA	NA	NA	NA	NA	NA	No	ID=2-45414474-45414484-GT,2-45414498-45414508-GT,2-45414582-45414592-GT,2-45414685-45414696-AC,2-45414719-45414730-AC,2-45414747-45414758-AC,2-45414775-45414786-AC,2-45414805-45414814-AC,2-45414835-45414844-AC,2-45414894-45414903-AC,2-45414924-45414933-AC,2-45414953-45414962-AC,2-45414955-45415424-ACACACATATAGTGTGTATATAGTATGTATAT,2-45415477-45415486-TA;MOTIFS=AC,TA,ACACACATATAGTGTGTATATAGTATGTATAT,GT;STRUC=<VC123530>	HPRC,HGSVC,1KG-ONT	No	3.169	Yes	NA,NA	NA	NA
chr2:45414776	56444	INS	88	0.8319	0.6098	45	NA	NA	NA	NA	NA	NA	NA	NA	NA	No	ID=2-45414474-45414484-GT,2-45414498-45414508-GT,2-45414582-45414592-GT,2-45414685-45414696-AC,2-45414719-45414730-AC,2-45414747-45414758-AC,2-45414775-45414786-AC,2-45414805-45414814-AC,2-45414835-45414844-AC,2-45414894-45414903-AC,2-45414924-45414933-AC,2-45414953-45414962-AC,2-45414955-45415424-ACACACATATAGTGTGTATATAGTATGTATAT,2-45415477-45415486-TA;MOTIFS=AC,TA,ACACACATATAGTGTGTATATAGTATGTATAT,GT;STRUC=<VC123530>	HPRC,HGSVC	No	0.692	Yes	NA,NA	NA	NA
chr2:45414777	56445	INS	56	0.9355	0.2704	51	NA	NA	NA	NA	NA	NA	NA	NA	NA	No	ID=2-45414474-45414484-GT,2-45414498-45414508-GT,2-45414582-45414592-GT,2-45414685-45414696-AC,2-45414719-45414730-AC,2-45414747-45414758-AC,2-45414775-45414786-AC,2-45414805-45414814-AC,2-45414835-45414844-AC,2-45414894-45414903-AC,2-45414924-45414933-AC,2-45414953-45414962-AC,2-45414955-45415424-ACACACATATAGTGTGTATATAGTATGTATAT,2-45415477-45415486-TA;MOTIFS=AC,TA,ACACACATATAGTGTGTATATAGTATGTATAT,GT;STRUC=<VC123530>	HPRC,HGSVC,1KG-ONT	No	0.692	Yes	NA,NA	NA	NA
chr2:45414785	56446	INS	85	0.8503	0.5806	8	NA	NA	NA	NA	NA	NA	NA	NA	NA	No	ID=2-45414474-45414484-GT,2-45414498-45414508-GT,2-45414582-45414592-GT,2-45414685-45414696-AC,2-45414719-45414730-AC,2-45414747-45414758-AC,2-45414775-45414786-AC,2-45414805-45414814-AC,2-45414835-45414844-AC,2-45414894-45414903-AC,2-45414924-45414933-AC,2-45414953-45414962-AC,2-45414955-45415424-ACACACATATAGTGTGTATATAGTATGTATAT,2-45415477-45415486-TA;MOTIFS=AC,TA,ACACACATATAGTGTGTATATAGTATGTATAT,GT;STRUC=<VC123530>	HPRC,HGSVC	No	0.692	Yes	NA,NA	NA	NA
chr2:45414785	56447	INS	84	0.7985	0.6931	1	NA	NA	NA	NA	NA	NA	NA	NA	NA	No	ID=2-45414474-45414484-GT,2-45414498-45414508-GT,2-45414582-45414592-GT,2-45414685-45414696-AC,2-45414719-45414730-AC,2-45414747-45414758-AC,2-45414775-45414786-AC,2-45414805-45414814-AC,2-45414835-45414844-AC,2-45414894-45414903-AC,2-45414924-45414933-AC,2-45414953-45414962-AC,2-45414955-45415424-ACACACATATAGTGTGTATATAGTATGTATAT,2-45415477-45415486-TA;MOTIFS=AC,TA,ACACACATATAGTGTGTATATAGTATGTATAT,GT;STRUC=<VC123530>	HPRC,HGSVC	No	0.692	No	NA,NA	NA	NA
chr2:45414839	56448	DEL	308	0.8499	0.5765	87	NA	NA	NA	NA	NA	NA	NA	NA	NA	No	ID=2-45414474-45414484-GT,2-45414498-45414508-GT,2-45414582-45414592-GT,2-45414685-45414696-AC,2-45414719-45414730-AC,2-45414747-45414758-AC,2-45414775-45414786-AC,2-45414805-45414814-AC,2-45414835-45414844-AC,2-45414894-45414903-AC,2-45414924-45414933-AC,2-45414953-45414962-AC,2-45414955-45415424-ACACACATATAGTGTGTATATAGTATGTATAT,2-45415477-45415486-TA;MOTIFS=AC,TA,ACACACATATAGTGTGTATATAGTATGTATAT,GT;STRUC=<VC123530>	HPRC,HGSVC,1KG-ONT	No	2.813	Yes	NA,NA	NA	NA
chr2:45414867	56449	DEL	184	0.8574	0.5701	43	NA	NA	NA	NA	NA	NA	NA	NA	NA	No	ID=2-45414474-45414484-GT,2-45414498-45414508-GT,2-45414582-45414592-GT,2-45414685-45414696-AC,2-45414719-45414730-AC,2-45414747-45414758-AC,2-45414775-45414786-AC,2-45414805-45414814-AC,2-45414835-45414844-AC,2-45414894-45414903-AC,2-45414924-45414933-AC,2-45414953-45414962-AC,2-45414955-45415424-ACACACATATAGTGTGTATATAGTATGTATAT,2-45415477-45415486-TA;MOTIFS=AC,TA,ACACACATATAGTGTGTATATAGTATGTATAT,GT;STRUC=<VC123530>	HPRC,HGSVC,1KG-ONT	No	2.995	Yes	NA,NA	NA	NA
chr2:45414869	56450	DEL	342	0.8123	0.6709	210	NA	NA	NA	NA	NA	NA	NA	NA	NA	No	ID=2-45414474-45414484-GT,2-45414498-45414508-GT,2-45414582-45414592-GT,2-45414685-45414696-AC,2-45414719-45414730-AC,2-45414747-45414758-AC,2-45414775-45414786-AC,2-45414805-45414814-AC,2-45414835-45414844-AC,2-45414894-45414903-AC,2-45414924-45414933-AC,2-45414953-45414962-AC,2-45414955-45415424-ACACACATATAGTGTGTATATAGTATGTATAT,2-45415477-45415486-TA;MOTIFS=AC,TA,ACACACATATAGTGTGTATATAGTATGTATAT,GT;STRUC=<VC123530>	HPRC,HGSVC,1KG-ONT	No	2.585	No	NA,NA	NA	NA
chr2:45414869	56451	DEL	374	0.8299	0.645	28	NA	NA	NA	NA	NA	NA	NA	NA	NA	No	ID=2-45414474-45414484-GT,2-45414498-45414508-GT,2-45414582-45414592-GT,2-45414685-45414696-AC,2-45414719-45414730-AC,2-45414747-45414758-AC,2-45414775-45414786-AC,2-45414805-45414814-AC,2-45414835-45414844-AC,2-45414894-45414903-AC,2-45414924-45414933-AC,2-45414953-45414962-AC,2-45414955-45415424-ACACACATATAGTGTGTATATAGTATGTATAT,2-45415477-45415486-TA;MOTIFS=AC,TA,ACACACATATAGTGTGTATATAGTATGTATAT,GT;STRUC=<VC123530>	HPRC,HGSVC	No	2.545	No	NA,NA	NA	NA
chr2:45414872	56454	INS	94	0.8811	0.4421	5	NA	NA	NA	NA	NA	NA	NA	NA	NA	No	ID=2-45414474-45414484-GT,2-45414498-45414508-GT,2-45414582-45414592-GT,2-45414685-45414696-AC,2-45414719-45414730-AC,2-45414747-45414758-AC,2-45414775-45414786-AC,2-45414805-45414814-AC,2-45414835-45414844-AC,2-45414894-45414903-AC,2-45414924-45414933-AC,2-45414953-45414962-AC,2-45414955-45415424-ACACACATATAGTGTGTATATAGTATGTATAT,2-45415477-45415486-TA;MOTIFS=AC,TA,ACACACATATAGTGTGTATATAGTATGTATAT,GT;STRUC=<VC123530>	HPRC,HGSVC	No	2.387	No	NA,NA	NA	NA
chr2:45414872	56453	INS	62	0.8406	0.6097	4	NA	NA	NA	NA	NA	NA	NA	NA	NA	No	ID=2-45414474-45414484-GT,2-45414498-45414508-GT,2-45414582-45414592-GT,2-45414685-45414696-AC,2-45414719-45414730-AC,2-45414747-45414758-AC,2-45414775-45414786-AC,2-45414805-45414814-AC,2-45414835-45414844-AC,2-45414894-45414903-AC,2-45414924-45414933-AC,2-45414953-45414962-AC,2-45414955-45415424-ACACACATATAGTGTGTATATAGTATGTATAT,2-45415477-45415486-TA;MOTIFS=AC,TA,ACACACATATAGTGTGTATATAGTATGTATAT,GT;STRUC=<VC123530>	HPRC,HGSVC,1KG-ONT	No	2.387	Yes	NA,NA	NA	NA
chr2:45414872	56452	INS	56	0.8191	0.6461	2	NA	NA	NA	NA	NA	NA	NA	NA	NA	No	ID=2-45414474-45414484-GT,2-45414498-45414508-GT,2-45414582-45414592-GT,2-45414685-45414696-AC,2-45414719-45414730-AC,2-45414747-45414758-AC,2-45414775-45414786-AC,2-45414805-45414814-AC,2-45414835-45414844-AC,2-45414894-45414903-AC,2-45414924-45414933-AC,2-45414953-45414962-AC,2-45414955-45415424-ACACACATATAGTGTGTATATAGTATGTATAT,2-45415477-45415486-TA;MOTIFS=AC,TA,ACACACATATAGTGTGTATATAGTATGTATAT,GT;STRUC=<VC123530>	HPRC,HGSVC,1KG-ONT	No	2.387	No	NA,NA	NA	NA
chr2:45414924	56455	INS	86	0.8571	0.5453	3	NA	NA	NA	NA	NA	NA	NA	NA	NA	No	ID=2-45414474-45414484-GT,2-45414498-45414508-GT,2-45414582-45414592-GT,2-45414685-45414696-AC,2-45414719-45414730-AC,2-45414747-45414758-AC,2-45414775-45414786-AC,2-45414805-45414814-AC,2-45414835-45414844-AC,2-45414894-45414903-AC,2-45414924-45414933-AC,2-45414953-45414962-AC,2-45414955-45415424-ACACACATATAGTGTGTATATAGTATGTATAT,2-45415477-45415486-TA;MOTIFS=AC,TA,ACACACATATAGTGTGTATATAGTATGTATAT,GT;STRUC=<VC123530>	HPRC,HGSVC	No	2.387	No	NA,NA	NA	NA
chr2:45414924	56456	INS	54	0.8886	0.4145	1	NA	NA	NA	NA	NA	NA	NA	NA	NA	No	ID=2-45414474-45414484-GT,2-45414498-45414508-GT,2-45414582-45414592-GT,2-45414685-45414696-AC,2-45414719-45414730-AC,2-45414747-45414758-AC,2-45414775-45414786-AC,2-45414805-45414814-AC,2-45414835-45414844-AC,2-45414894-45414903-AC,2-45414924-45414933-AC,2-45414953-45414962-AC,2-45414955-45415424-ACACACATATAGTGTGTATATAGTATGTATAT,2-45415477-45415486-TA;MOTIFS=AC,TA,ACACACATATAGTGTGTATATAGTATGTATAT,GT;STRUC=<VC123530>	HPRC,HGSVC,1KG-ONT	No	2.387	No	NA,NA	NA	NA
chr2:45414926	56460	DEL	157	0.9341	0.2724	311	NA	NA	NA	NA	NA	NA	NA	NA	NA	No	ID=2-45414474-45414484-GT,2-45414498-45414508-GT,2-45414582-45414592-GT,2-45414685-45414696-AC,2-45414719-45414730-AC,2-45414747-45414758-AC,2-45414775-45414786-AC,2-45414805-45414814-AC,2-45414835-45414844-AC,2-45414894-45414903-AC,2-45414924-45414933-AC,2-45414953-45414962-AC,2-45414955-45415424-ACACACATATAGTGTGTATATAGTATGTATAT,2-45415477-45415486-TA;MOTIFS=AC,TA,ACACACATATAGTGTGTATATAGTATGTATAT,GT;STRUC=<VC123530>	HPRC,HGSVC,1KG-ONT	No	3.02	Yes	NA,NA	NA	NA
chr2:45414926	56459	DEL	125	0.8073	0.6726	208	NA	NA	NA	NA	NA	NA	NA	NA	NA	No	ID=2-45414474-45414484-GT,2-45414498-45414508-GT,2-45414582-45414592-GT,2-45414685-45414696-AC,2-45414719-45414730-AC,2-45414747-45414758-AC,2-45414775-45414786-AC,2-45414805-45414814-AC,2-45414835-45414844-AC,2-45414894-45414903-AC,2-45414924-45414933-AC,2-45414953-45414962-AC,2-45414955-45415424-ACACACATATAGTGTGTATATAGTATGTATAT,2-45415477-45415486-TA;MOTIFS=AC,TA,ACACACATATAGTGTGTATATAGTATGTATAT,GT;STRUC=<VC123530>	HPRC,HGSVC,1KG-ONT	No	3.02	Yes	NA,NA	NA	NA
chr2:45414926	56458	DEL	93	0.8531	0.5727	53	NA	NA	NA	NA	NA	NA	NA	NA	NA	No	ID=2-45414474-45414484-GT,2-45414498-45414508-GT,2-45414582-45414592-GT,2-45414685-45414696-AC,2-45414719-45414730-AC,2-45414747-45414758-AC,2-45414775-45414786-AC,2-45414805-45414814-AC,2-45414835-45414844-AC,2-45414894-45414903-AC,2-45414924-45414933-AC,2-45414953-45414962-AC,2-45414955-45415424-ACACACATATAGTGTGTATATAGTATGTATAT,2-45415477-45415486-TA;MOTIFS=AC,TA,ACACACATATAGTGTGTATATAGTATGTATAT,GT;STRUC=<VC123530>	HPRC,HGSVC,1KG-ONT	No	3.077	Yes	NA,NA	NA	NA
chr2:45414926	56457	DEL	61	0.8979	0.3847	23	NA	NA	NA	NA	NA	NA	NA	NA	NA	No	ID=2-45414474-45414484-GT,2-45414498-45414508-GT,2-45414582-45414592-GT,2-45414685-45414696-AC,2-45414719-45414730-AC,2-45414747-45414758-AC,2-45414775-45414786-AC,2-45414805-45414814-AC,2-45414835-45414844-AC,2-45414894-45414903-AC,2-45414924-45414933-AC,2-45414953-45414962-AC,2-45414955-45415424-ACACACATATAGTGTGTATATAGTATGTATAT,2-45415477-45415486-TA;MOTIFS=AC,TA,ACACACATATAGTGTGTATATAGTATGTATAT,GT;STRUC=<VC123530>	HPRC,HGSVC,1KG-ONT	No	3.28	Yes	NA,NA	NA	NA
chr2:45414928	56463	DEL	283	0.7933	0.6966	53	NA	NA	NA	NA	NA	NA	NA	NA	NA	No	ID=2-45414474-45414484-GT,2-45414498-45414508-GT,2-45414582-45414592-GT,2-45414685-45414696-AC,2-45414719-45414730-AC,2-45414747-45414758-AC,2-45414775-45414786-AC,2-45414805-45414814-AC,2-45414835-45414844-AC,2-45414894-45414903-AC,2-45414924-45414933-AC,2-45414953-45414962-AC,2-45414955-45415424-ACACACATATAGTGTGTATATAGTATGTATAT,2-45415477-45415486-TA;MOTIFS=AC,TA,ACACACATATAGTGTGTATATAGTATGTATAT,GT;STRUC=<VC123530>	HPRC,HGSVC,1KG-ONT	No	2.893	Yes	NA,NA	NA	NA
chr2:45414928	56462	DEL	251	0.9107	0.3156	121	NA	NA	NA	NA	NA	NA	NA	NA	NA	No	ID=2-45414474-45414484-GT,2-45414498-45414508-GT,2-45414582-45414592-GT,2-45414685-45414696-AC,2-45414719-45414730-AC,2-45414747-45414758-AC,2-45414775-45414786-AC,2-45414805-45414814-AC,2-45414835-45414844-AC,2-45414894-45414903-AC,2-45414924-45414933-AC,2-45414953-45414962-AC,2-45414955-45415424-ACACACATATAGTGTGTATATAGTATGTATAT,2-45415477-45415486-TA;MOTIFS=AC,TA,ACACACATATAGTGTGTATATAGTATGTATAT,GT;STRUC=<VC123530>	HPRC,HGSVC,1KG-ONT	No	2.942	Yes	NA,NA	NA	NA
chr2:45414928	56461	DEL	187	0.8061	0.6829	267	NA	NA	NA	NA	NA	NA	NA	NA	NA	No	ID=2-45414474-45414484-GT,2-45414498-45414508-GT,2-45414582-45414592-GT,2-45414685-45414696-AC,2-45414719-45414730-AC,2-45414747-45414758-AC,2-45414775-45414786-AC,2-45414805-45414814-AC,2-45414835-45414844-AC,2-45414894-45414903-AC,2-45414924-45414933-AC,2-45414953-45414962-AC,2-45414955-45415424-ACACACATATAGTGTGTATATAGTATGTATAT,2-45415477-45415486-TA;MOTIFS=AC,TA,ACACACATATAGTGTGTATATAGTATGTATAT,GT;STRUC=<VC123530>	HPRC,HGSVC,1KG-ONT	No	2.995	Yes	NA,NA	NA	NA
chr2:45414930	56464	DEL	217	0.927	0.2961	87	NA	NA	NA	NA	NA	NA	NA	NA	NA	No	ID=2-45414474-45414484-GT,2-45414498-45414508-GT,2-45414582-45414592-GT,2-45414685-45414696-AC,2-45414719-45414730-AC,2-45414747-45414758-AC,2-45414775-45414786-AC,2-45414805-45414814-AC,2-45414835-45414844-AC,2-45414894-45414903-AC,2-45414924-45414933-AC,2-45414953-45414962-AC,2-45414955-45415424-ACACACATATAGTGTGTATATAGTATGTATAT,2-45415477-45415486-TA;MOTIFS=AC,TA,ACACACATATAGTGTGTATATAGTATGTATAT,GT;STRUC=<VC123530>	HPRC,HGSVC,1KG-ONT	No	2.905	Yes	NA,NA	NA	NA
chr2:45414932	56465	INS	59	0.8088	0.6739	3	NA	NA	NA	NA	NA	NA	NA	NA	NA	No	ID=2-45414474-45414484-GT,2-45414498-45414508-GT,2-45414582-45414592-GT,2-45414685-45414696-AC,2-45414719-45414730-AC,2-45414747-45414758-AC,2-45414775-45414786-AC,2-45414805-45414814-AC,2-45414835-45414844-AC,2-45414894-45414903-AC,2-45414924-45414933-AC,2-45414953-45414962-AC,2-45414955-45415424-ACACACATATAGTGTGTATATAGTATGTATAT,2-45415477-45415486-TA;MOTIFS=AC,TA,ACACACATATAGTGTGTATATAGTATGTATAT,GT;STRUC=<VC123530>	HPRC,HGSVC,1KG-ONT	No	2.387	Yes	NA,NA	NA	NA
chr2:45414932	56466	INS	121	0.817	0.6982	6	NA	NA	NA	NA	NA	NA	NA	NA	NA	No	ID=2-45414474-45414484-GT,2-45414498-45414508-GT,2-45414582-45414592-GT,2-45414685-45414696-AC,2-45414719-45414730-AC,2-45414747-45414758-AC,2-45414775-45414786-AC,2-45414805-45414814-AC,2-45414835-45414844-AC,2-45414894-45414903-AC,2-45414924-45414933-AC,2-45414953-45414962-AC,2-45414955-45415424-ACACACATATAGTGTGTATATAGTATGTATAT,2-45415477-45415486-TA;MOTIFS=AC,TA,ACACACATATAGTGTGTATATAGTATGTATAT,GT;STRUC=<VC123530>	HPRC,HGSVC	No	2.387	Yes	NA,NA	NA	NA
chr2:45414951	56468	INS	89	0.8195	0.6417	6	NA	NA	NA	NA	NA	NA	NA	NA	NA	No	ID=2-45414474-45414484-GT,2-45414498-45414508-GT,2-45414582-45414592-GT,2-45414685-45414696-AC,2-45414719-45414730-AC,2-45414747-45414758-AC,2-45414775-45414786-AC,2-45414805-45414814-AC,2-45414835-45414844-AC,2-45414894-45414903-AC,2-45414924-45414933-AC,2-45414953-45414962-AC,2-45414955-45415424-ACACACATATAGTGTGTATATAGTATGTATAT,2-45415477-45415486-TA;MOTIFS=AC,TA,ACACACATATAGTGTGTATATAGTATGTATAT,GT;STRUC=<VC123530>	HPRC,HGSVC	No	2.387	No	NA,NA	NA	NA
chr2:45414951	56467	INS	57	0.8524	0.5411	14	NA	NA	NA	NA	NA	NA	NA	NA	NA	No	ID=2-45414474-45414484-GT,2-45414498-45414508-GT,2-45414582-45414592-GT,2-45414685-45414696-AC,2-45414719-45414730-AC,2-45414747-45414758-AC,2-45414775-45414786-AC,2-45414805-45414814-AC,2-45414835-45414844-AC,2-45414894-45414903-AC,2-45414924-45414933-AC,2-45414953-45414962-AC,2-45414955-45415424-ACACACATATAGTGTGTATATAGTATGTATAT,2-45415477-45415486-TA;MOTIFS=AC,TA,ACACACATATAGTGTGTATATAGTATGTATAT,GT;STRUC=<VC123530>	HPRC,HGSVC,1KG-ONT	No	2.387	Yes	NA,NA	NA	NA
chr2:45414955	56471	INS	128	0.9821	0.1687	3	NA	NA	NA	NA	NA	NA	NA	NA	NA	No	ID=2-45414474-45414484-GT,2-45414498-45414508-GT,2-45414582-45414592-GT,2-45414685-45414696-AC,2-45414719-45414730-AC,2-45414747-45414758-AC,2-45414775-45414786-AC,2-45414805-45414814-AC,2-45414835-45414844-AC,2-45414894-45414903-AC,2-45414924-45414933-AC,2-45414953-45414962-AC,2-45414955-45415424-ACACACATATAGTGTGTATATAGTATGTATAT,2-45415477-45415486-TA;MOTIFS=AC,TA,ACACACATATAGTGTGTATATAGTATGTATAT,GT;STRUC=<VC123530>	HPRC,HGSVC	No	2.387	Yes	NA,NA	NA	NA
chr2:45414955	56470	INS	96	0.9758	0.2606	10	NA	NA	NA	NA	NA	NA	NA	NA	NA	No	ID=2-45414474-45414484-GT,2-45414498-45414508-GT,2-45414582-45414592-GT,2-45414685-45414696-AC,2-45414719-45414730-AC,2-45414747-45414758-AC,2-45414775-45414786-AC,2-45414805-45414814-AC,2-45414835-45414844-AC,2-45414894-45414903-AC,2-45414924-45414933-AC,2-45414953-45414962-AC,2-45414955-45415424-ACACACATATAGTGTGTATATAGTATGTATAT,2-45415477-45415486-TA;MOTIFS=AC,TA,ACACACATATAGTGTGTATATAGTATGTATAT,GT;STRUC=<VC123530>	HPRC,HGSVC	No	2.387	Yes	NA,NA	NA	NA
chr2:45414955	56473	INS	192	0.8195	0.6455	5	NA	NA	NA	NA	NA	NA	NA	NA	NA	No	ID=2-45414474-45414484-GT,2-45414498-45414508-GT,2-45414582-45414592-GT,2-45414685-45414696-AC,2-45414719-45414730-AC,2-45414747-45414758-AC,2-45414775-45414786-AC,2-45414805-45414814-AC,2-45414835-45414844-AC,2-45414894-45414903-AC,2-45414924-45414933-AC,2-45414953-45414962-AC,2-45414955-45415424-ACACACATATAGTGTGTATATAGTATGTATAT,2-45415477-45415486-TA;MOTIFS=AC,TA,ACACACATATAGTGTGTATATAGTATGTATAT,GT;STRUC=<VC123530>	HGSVC	No	2.387	Yes	NA,NA	NA	NA
chr2:45414955	56474	DEL	64	0.8264	0.6409	18	NA	NA	NA	NA	NA	NA	NA	NA	NA	No	ID=2-45414474-45414484-GT,2-45414498-45414508-GT,2-45414582-45414592-GT,2-45414685-45414696-AC,2-45414719-45414730-AC,2-45414747-45414758-AC,2-45414775-45414786-AC,2-45414805-45414814-AC,2-45414835-45414844-AC,2-45414894-45414903-AC,2-45414924-45414933-AC,2-45414953-45414962-AC,2-45414955-45415424-ACACACATATAGTGTGTATATAGTATGTATAT,2-45415477-45415486-TA;MOTIFS=AC,TA,ACACACATATAGTGTGTATATAGTATGTATAT,GT;STRUC=<VC123530>	HPRC,HGSVC,1KG-ONT	No	3.066	Yes	NA,NA	NA	NA
chr2:45414955	56469	INS	64	0.8964	0.3857	17	NA	NA	NA	NA	NA	NA	NA	NA	NA	No	ID=2-45414474-45414484-GT,2-45414498-45414508-GT,2-45414582-45414592-GT,2-45414685-45414696-AC,2-45414719-45414730-AC,2-45414747-45414758-AC,2-45414775-45414786-AC,2-45414805-45414814-AC,2-45414835-45414844-AC,2-45414894-45414903-AC,2-45414924-45414933-AC,2-45414953-45414962-AC,2-45414955-45415424-ACACACATATAGTGTGTATATAGTATGTATAT,2-45415477-45415486-TA;MOTIFS=AC,TA,ACACACATATAGTGTGTATATAGTATGTATAT,GT;STRUC=<VC123530>	HPRC,HGSVC,1KG-ONT	No	2.387	Yes	NA,NA	NA	NA
chr2:45414955	56472	INS	160	0.8542	0.5754	5	NA	NA	NA	NA	NA	NA	NA	NA	NA	No	ID=2-45414474-45414484-GT,2-45414498-45414508-GT,2-45414582-45414592-GT,2-45414685-45414696-AC,2-45414719-45414730-AC,2-45414747-45414758-AC,2-45414775-45414786-AC,2-45414805-45414814-AC,2-45414835-45414844-AC,2-45414894-45414903-AC,2-45414924-45414933-AC,2-45414953-45414962-AC,2-45414955-45415424-ACACACATATAGTGTGTATATAGTATGTATAT,2-45415477-45415486-TA;MOTIFS=AC,TA,ACACACATATAGTGTGTATATAGTATGTATAT,GT;STRUC=<VC123530>	HPRC,HGSVC	No	2.387	Yes	NA,NA	NA	NA
chr2:45414957	56475	DEL	200	0.9224	0.3357	59	NA	NA	NA	NA	NA	NA	NA	NA	NA	No	ID=2-45414474-45414484-GT,2-45414498-45414508-GT,2-45414582-45414592-GT,2-45414685-45414696-AC,2-45414719-45414730-AC,2-45414747-45414758-AC,2-45414775-45414786-AC,2-45414805-45414814-AC,2-45414835-45414844-AC,2-45414894-45414903-AC,2-45414924-45414933-AC,2-45414953-45414962-AC,2-45414955-45415424-ACACACATATAGTGTGTATATAGTATGTATAT,2-45415477-45415486-TA;MOTIFS=AC,TA,ACACACATATAGTGTGTATATAGTATGTATAT,GT;STRUC=<VC123530>	HPRC,HGSVC,1KG-ONT	No	2.937	Yes	NA,NA	NA	NA
chr2:45414983	56476	INS	57	0.8625	0.4955	2	NA	NA	NA	NA	NA	NA	NA	NA	NA	No	ID=2-45414474-45414484-GT,2-45414498-45414508-GT,2-45414582-45414592-GT,2-45414685-45414696-AC,2-45414719-45414730-AC,2-45414747-45414758-AC,2-45414775-45414786-AC,2-45414805-45414814-AC,2-45414835-45414844-AC,2-45414894-45414903-AC,2-45414924-45414933-AC,2-45414953-45414962-AC,2-45414955-45415424-ACACACATATAGTGTGTATATAGTATGTATAT,2-45415477-45415486-TA;MOTIFS=AC,TA,ACACACATATAGTGTGTATATAGTATGTATAT,GT;STRUC=<VC123530>	HPRC,HGSVC,1KG-ONT	No	2.387	No	NA,NA	NA	NA
chr2:45414995	56477	INS	58	0.8201	0.6813	8	NA	NA	NA	NA	NA	NA	NA	NA	NA	No	ID=2-45414474-45414484-GT,2-45414498-45414508-GT,2-45414582-45414592-GT,2-45414685-45414696-AC,2-45414719-45414730-AC,2-45414747-45414758-AC,2-45414775-45414786-AC,2-45414805-45414814-AC,2-45414835-45414844-AC,2-45414894-45414903-AC,2-45414924-45414933-AC,2-45414953-45414962-AC,2-45414955-45415424-ACACACATATAGTGTGTATATAGTATGTATAT,2-45415477-45415486-TA;MOTIFS=AC,TA,ACACACATATAGTGTGTATATAGTATGTATAT,GT;STRUC=<VC123530>	HPRC,HGSVC,1KG-ONT	No	2.387	Yes	NA,NA	NA	NA
chr2:45415250	56478	INS	65	0.879	0.688	37	NA	NA	NA	NA	NA	NA	NA	NA	NA	No	ID=2-45414474-45414484-GT,2-45414498-45414508-GT,2-45414582-45414592-GT,2-45414685-45414696-AC,2-45414719-45414730-AC,2-45414747-45414758-AC,2-45414775-45414786-AC,2-45414805-45414814-AC,2-45414835-45414844-AC,2-45414894-45414903-AC,2-45414924-45414933-AC,2-45414953-45414962-AC,2-45414955-45415424-ACACACATATAGTGTGTATATAGTATGTATAT,2-45415477-45415486-TA;MOTIFS=AC,TA,ACACACATATAGTGTGTATATAGTATGTATAT,GT;STRUC=<VC123530>	HPRC,HGSVC,1KG-ONT	No	0.692	Yes	NA,NA	NA	NA
chr2:45415667	56479	DEL	50	0.9209	0.3106	68	NA	NA	NA	NA	NA	NA	NA	NA	NA	No	ID=2-45415642-45415685-GGAGG,2-45415676-45415686-GGGAC,2-45415687-45415737-GGAGA,2-45415733-45415748-GAGAC,2-45415748-45415821-GAGAG;MOTIFS=GGGAC,GAGAC,GGAGA,GAGAG,GGAGG;STRUC=<VC123531>	HPRC,HGSVC,1KG-ONT	No	2.401	Yes	NA,NA	NA	NA
chr2:45415667	56481	DEL	60	0.9449	0.2338	15	NA	NA	NA	NA	NA	NA	NA	NA	NA	No	ID=2-45415642-45415685-GGAGG,2-45415676-45415686-GGGAC,2-45415687-45415737-GGAGA,2-45415733-45415748-GAGAC,2-45415748-45415821-GAGAG;MOTIFS=GGGAC,GAGAC,GGAGA,GAGAG,GGAGG;STRUC=<VC123531>	HPRC,HGSVC,1KG-ONT	No	3.227	Yes	NA,NA	NA	NA
chr2:45415667	56480	DEL	55	0.8937	0.366	30	NA	NA	NA	NA	NA	NA	NA	NA	NA	No	ID=2-45415642-45415685-GGAGG,2-45415676-45415686-GGGAC,2-45415687-45415737-GGAGA,2-45415733-45415748-GAGAC,2-45415748-45415821-GAGAG;MOTIFS=GGGAC,GAGAC,GGAGA,GAGAG,GGAGG;STRUC=<VC123531>	HPRC,HGSVC,1KG-ONT	No	2.421	Yes	NA,NA	NA	NA
chr2:45415698	56482	DEL	50	0.8318	0.6217	49	NA	NA	NA	NA	NA	NA	NA	NA	NA	No	ID=2-45415642-45415685-GGAGG,2-45415676-45415686-GGGAC,2-45415687-45415737-GGAGA,2-45415733-45415748-GAGAC,2-45415748-45415821-GAGAG;MOTIFS=GGGAC,GAGAC,GGAGA,GAGAG,GGAGG;STRUC=<VC123531>	HPRC,HGSVC,1KG-ONT	No	3.392	Yes	NA,NA	NA	NA
chr2:45427765	56483	DEL	1680	0.8623	0.5122	1	NA	NA	NA	NA	NA	NA	NA	NA	NA	No	ID=2-45428555-45428584-AAAT;MOTIFS=AAAT;STRUC=<TR1835944>,ID=2-45428585-45428601-ATAA;MOTIFS=ATAA;STRUC=(ATAA)n	NA	Yes	3.061	No	NA,NA	NA	NA
chr2:45440644	56484	INS	2460	0.8414	0.5938	1	NA	NA	NA	NA	NA	NA	NA	NA	enhancer	No	NA	NA	Yes	17.21	No	NA,NA	NA	NA
chr2:45457029	56485	INS	377	0.8675	0.4783	1	NA	NA	NA	NA	NA	NA	NA	NA	NA	No	NA	NA	Yes	16.46	No	NA,NA	NA	NA
chr2:45495896	56486	INS	334	0.7954	0.6941	1	NA	NA	NA	NA	NA	NA	NA	NA	NA	No	NA	NA	Yes	4.985	No	NA,NA	NA	NA
chr2:45530922	56487	DEL	1927	0.8494	0.5399	7	NA	NA	NA	NA	NA	NA	NA	NA	NA	No	ID=2-45531036-45531045-AC;MOTIFS=AC;STRUC=<TR1836102>,ID=2-45532005-45532015-CCT;MOTIFS=CCT;STRUC=<TR1836103>,ID=2-45532159-45532189-CAC;MOTIFS=CAC;STRUC=<TR1836104>	1KG-ONT	Yes	13.9	Yes	NA,NA	NA	NA
chr2:45548144	56488	INS	308	0.9362	0.226	8	NA	NA	NA	NA	NA	NA	NA	NA	NA	No	NA	HPRC	Yes	0.692	Yes	NA,NA	NA	NA
chr2:45548144	56489	INS	329	0.914	0.3204	24	NA	NA	NA	NA	NA	NA	NA	NA	NA	No	NA	HPRC	Yes	0.692	Yes	NA,NA	NA	NA
chr2:45548151	56490	INS	349	0.8612	0.5345	6	NA	NA	NA	NA	NA	NA	NA	NA	NA	No	NA	HPRC	Yes	0.692	Yes	NA,NA	NA	NA
chr2:45579631	56491	INS	336	0.8619	0.511	1	NA	NA	NA	NA	NA	NA	NA	NA	NA	No	ID=2-45579628-45579637-AAT;MOTIFS=AAT;STRUC=<TR1836157>	NA	No	2.387	No	NA,NA	NA	NA
chr2:45586901	56493	DEL	85	0.8994	0.3552	3	NA	NA	NA	NA	NA	NA	NA	NA	NA	No	NA	HPRC,HGSVC,1KG-ONT	No	0.188	No	NA,NA	NA	NA
chr2:45586901	56492	INS	85	0.9532	0.2194	10	NA	NA	NA	NA	NA	NA	NA	NA	NA	No	NA	HPRC,HGSVC,1KG-ONT	No	4.429	Yes	NA,NA	NA	NA
chr2:45586903	56495	DEL	135	0.8837	0.4601	29	NA	NA	NA	NA	NA	NA	NA	NA	NA	No	NA	HPRC,HGSVC	Yes	0.144	Yes	NA,NA	NA	NA
chr2:45586903	56494	INS	135	0.8678	0.4943	4	NA	NA	NA	NA	NA	NA	NA	NA	NA	No	NA	HPRC,HGSVC,1KG-ONT	No	4.429	Yes	NA,NA	NA	NA
chr2:45586968	56498	INS	102	0.8456	0.5562	5	NA	NA	NA	NA	NA	NA	NA	NA	NA	No	NA	HPRC,HGSVC,1KG-ONT	Yes	0.118	Yes	NA,NA	NA	NA
chr2:45586968	56497	INS	68	0.8774	0.4446	391	NA	NA	NA	NA	NA	NA	NA	NA	NA	No	NA	HPRC,HGSVC,1KG-ONT	Yes	0.118	Yes	NA,NA	NA	NA
chr2:45586983	56499	DEL	67	0.9077	0.3939	23	NA	NA	NA	NA	NA	NA	NA	NA	NA	No	NA	HPRC,HGSVC,1KG-ONT	Yes	0.013	Yes	NA,NA	NA	NA
chr2:45586983	56500	DEL	117	0.8906	0.3908	6	NA	NA	NA	NA	NA	NA	NA	NA	NA	No	NA	HPRC,HGSVC,1KG-ONT	Yes	0.01	Yes	NA,NA	NA	NA
chr2:45586987	56501	INS	286	0.8181	0.6405	1	NA	NA	NA	NA	NA	NA	NA	NA	NA	No	NA	HPRC,HGSVC,1KG-ONT	Yes	0.118	No	NA,NA	NA	NA
chr2:45586988	56502	INS	84	0.9635	0.2394	147	NA	NA	NA	NA	NA	NA	NA	NA	NA	No	NA	HPRC,HGSVC,1KG-ONT	No	0.118	Yes	NA,NA	NA	NA
chr2:45586988	56503	INS	185	0.8284	0.6339	14	NA	NA	NA	NA	NA	NA	NA	NA	NA	No	NA	HPRC,HGSVC,1KG-ONT	No	0.118	Yes	NA,NA	NA	NA
chr2:45586988	56504	INS	50	0.8474	0.6454	21	NA	NA	NA	NA	NA	NA	NA	NA	NA	No	NA	HPRC,HGSVC,1KG-ONT	Yes	0.118	Yes	NA,NA	NA	NA
chr2:45586988	56505	INS	118	0.8501	0.5136	4	NA	NA	NA	NA	NA	NA	NA	NA	NA	No	NA	HPRC,HGSVC,1KG-ONT	No	0.118	Yes	NA,NA	NA	NA
chr2:45586988	56506	INS	218	0.7948	0.6915	6	NA	NA	NA	NA	NA	NA	NA	NA	NA	No	NA	HPRC,HGSVC,1KG-ONT	No	0.118	No	NA,NA	NA	NA
chr2:45586992	56507	INS	287	0.9193	0.3142	1	NA	NA	NA	NA	NA	NA	NA	NA	NA	No	NA	HPRC,HGSVC,1KG-ONT	No	0.118	No	NA,NA	NA	NA
chr2:45586995	56508	DEL	85	0.8539	0.554	246	NA	NA	NA	NA	NA	NA	NA	NA	NA	No	NA	HPRC,HGSVC,1KG-ONT	Yes	0.01	Yes	NA,NA	NA	NA
chr2:45586996	56514	DEL	73	0.8389	0.592	2	NA	NA	NA	NA	NA	NA	NA	NA	NA	No	NA	HPRC,HGSVC,1KG-ONT	Yes	0.008	No	NA,NA	NA	NA
chr2:45586996	56513	INS	356	0.8003	0.6859	2	NA	NA	NA	NA	NA	NA	NA	NA	NA	No	NA	HPRC,HGSVC,1KG-ONT	No	0.118	Yes	NA,NA	NA	NA
chr2:45586996	56512	INS	202	0.8011	0.688	2	NA	NA	NA	NA	NA	NA	NA	NA	NA	No	NA	HPRC,HGSVC,1KG-ONT	No	0.118	Yes	NA,NA	NA	NA
chr2:45586996	56509	INS	229	0.8506	0.547	4	NA	NA	NA	NA	NA	NA	NA	NA	NA	No	NA	HPRC,HGSVC,1KG-ONT	No	0.118	Yes	NA,NA	NA	NA
chr2:45586996	56511	INS	382	0.856	0.5448	2	NA	NA	NA	NA	NA	NA	NA	NA	NA	No	NA	HPRC,HGSVC,1KG-ONT	No	0.118	Yes	NA,NA	NA	NA
chr2:45586998	56515	INS	474	0.8549	0.5454	6	NA	NA	NA	NA	NA	NA	NA	NA	NA	No	NA	HPRC,HGSVC,1KG-ONT	No	0.118	Yes	NA,NA	NA	NA
chr2:45587002	56516	INS	442	0.8261	0.6741	2	NA	NA	NA	NA	NA	NA	NA	NA	NA	No	NA	HPRC,HGSVC,1KG-ONT	No	0.118	Yes	NA,NA	NA	NA
chr2:45587002	56517	INS	323	0.9603	0.1651	8	NA	NA	NA	NA	NA	NA	NA	NA	NA	No	NA	HPRC,HGSVC	No	0.118	Yes	NA,NA	NA	NA
chr2:45587002	56518	INS	544	0.8215	0.6697	7	NA	NA	NA	NA	NA	NA	NA	NA	NA	No	NA	HPRC,HGSVC,1KG-ONT	No	0.118	Yes	NA,NA	NA	NA
chr2:45587002	56519	INS	264	0.9337	0.2917	2	NA	NA	NA	NA	NA	NA	NA	NA	NA	No	NA	HPRC,HGSVC,1KG-ONT	No	0.118	No	NA,NA	NA	NA
chr2:45587002	56520	INS	418	0.8489	0.5803	1	NA	NA	NA	NA	NA	NA	NA	NA	NA	No	NA	HPRC,HGSVC,1KG-ONT	No	0.118	No	NA,NA	NA	NA
chr2:45587002	56521	INS	241	0.8189	0.6508	1	NA	NA	NA	NA	NA	NA	NA	NA	NA	No	NA	HPRC,HGSVC,1KG-ONT	No	0.118	No	NA,NA	NA	NA
chr2:45587002	56522	INS	289	0.8404	0.5896	9	NA	NA	NA	NA	NA	NA	NA	NA	NA	No	NA	HPRC,HGSVC,1KG-ONT	No	0.118	Yes	NA,NA	NA	NA
chr2:45587002	56523	INS	170	0.8116	0.655	1	NA	NA	NA	NA	NA	NA	NA	NA	NA	No	NA	HPRC,HGSVC,1KG-ONT	No	0.118	No	NA,NA	NA	NA
chr2:45587005	56524	DEL	84	0.8947	0.3767	12	NA	NA	NA	NA	NA	NA	NA	NA	NA	No	NA	HPRC,HGSVC,1KG-ONT	Yes	0.01	Yes	NA,NA	NA	NA
chr2:45587014	56525	DEL	67	0.8134	0.6745	1	NA	NA	NA	NA	NA	NA	NA	NA	NA	No	NA	HPRC,HGSVC,1KG-ONT	Yes	0.012	No	NA,NA	NA	NA
chr2:45587037	56526	DEL	50	0.8179	0.6587	22	NA	NA	NA	NA	NA	NA	NA	NA	NA	No	NA	HPRC,HGSVC	No	0.008	Yes	NA,NA	NA	NA
chr2:45587038	56528	INS	253	0.8796	0.5139	1	NA	NA	NA	NA	NA	NA	NA	NA	NA	No	NA	HPRC,HGSVC,1KG-ONT	No	0.118	No	NA,NA	NA	NA
chr2:45587038	56527	INS	152	0.825	0.5945	30	NA	NA	NA	NA	NA	NA	NA	NA	NA	No	NA	HGSVC	No	0.118	Yes	NA,NA	NA	NA
chr2:45587087	56530	INS	100	0.9696	0.4613	52	NA	NA	NA	NA	NA	NA	NA	NA	NA	No	NA	HPRC,HGSVC,1KG-ONT	No	0.345	Yes	NA,NA	NA	NA
chr2:45587087	56531	INS	200	0.8216	0.6804	2	NA	NA	NA	NA	NA	NA	NA	NA	NA	No	NA	HPRC,HGSVC,1KG-ONT	Yes	0.345	Yes	NA,NA	NA	NA
chr2:45587102	56532	INS	531	0.9191	0.396	2	NA	NA	NA	NA	NA	NA	NA	NA	NA	No	NA	HPRC,HGSVC,1KG-ONT	No	0.692	Yes	NA,NA	NA	NA
chr2:45744433	56533	DEL	67	0.8085	0.687	6	PRKCE(1.0,0.278)	NA	NA	NA	NA	NA	NA	NA	NA	No	ID=2-45744403-45744420-TTTCT,2-45744413-45744488-TTTC,2-45744487-45744502-TTTC,2-45744500-45744527-TTTC,2-45744535-45744552-TTCT,2-45744549-45744576-CTTC,2-45744580-45744596-TTTC,2-45744611-45744623-CTTT;MOTIFS=CTTT,TTTC,TTTCT,CTTC,TTCT;STRUC=<VC123553>	HPRC,HGSVC,1KG-ONT	No	2.875	Yes	NA,NA	NA	NA
chr2:45744437	56534	DEL	63	0.8623	0.5353	14	PRKCE(1.0,0.278)	NA	NA	NA	NA	NA	NA	NA	NA	No	ID=2-45744403-45744420-TTTCT,2-45744413-45744488-TTTC,2-45744487-45744502-TTTC,2-45744500-45744527-TTTC,2-45744535-45744552-TTCT,2-45744549-45744576-CTTC,2-45744580-45744596-TTTC,2-45744611-45744623-CTTT;MOTIFS=CTTT,TTTC,TTTCT,CTTC,TTCT;STRUC=<VC123553>	HPRC,HGSVC,1KG-ONT	No	2.952	No	NA,NA	NA	NA
chr2:45744441	56535	DEL	59	0.8771	0.4337	38	PRKCE(1.0,0.278)	NA	NA	NA	NA	NA	NA	NA	NA	No	ID=2-45744403-45744420-TTTCT,2-45744413-45744488-TTTC,2-45744487-45744502-TTTC,2-45744500-45744527-TTTC,2-45744535-45744552-TTCT,2-45744549-45744576-CTTC,2-45744580-45744596-TTTC,2-45744611-45744623-CTTT;MOTIFS=CTTT,TTTC,TTTCT,CTTC,TTCT;STRUC=<VC123553>	HPRC,HGSVC,1KG-ONT	No	3.118	Yes	NA,NA	NA	NA
chr2:45744445	56536	DEL	55	0.93	0.267	60	PRKCE(1.0,0.278)	NA	NA	NA	NA	NA	NA	NA	NA	No	ID=2-45744403-45744420-TTTCT,2-45744413-45744488-TTTC,2-45744487-45744502-TTTC,2-45744500-45744527-TTTC,2-45744535-45744552-TTCT,2-45744549-45744576-CTTC,2-45744580-45744596-TTTC,2-45744611-45744623-CTTT;MOTIFS=CTTT,TTTC,TTTCT,CTTC,TTCT;STRUC=<VC123553>	HPRC,HGSVC,1KG-ONT	No	3.346	Yes	NA,NA	NA	NA
chr2:45744449	56537	DEL	51	0.8534	0.5839	309	PRKCE(1.0,0.278)	NA	NA	NA	NA	NA	NA	NA	NA	No	ID=2-45744403-45744420-TTTCT,2-45744413-45744488-TTTC,2-45744487-45744502-TTTC,2-45744500-45744527-TTTC,2-45744535-45744552-TTCT,2-45744549-45744576-CTTC,2-45744580-45744596-TTTC,2-45744611-45744623-CTTT;MOTIFS=CTTT,TTTC,TTTCT,CTTC,TTCT;STRUC=<VC123553>	HPRC,HGSVC,1KG-ONT	No	2.867	Yes	NA,NA	NA	NA
chr2:45882591	56538	INS	267	0.9136	0.3154	1	PRKCE(1.0,0.278)	NA	NA	NA	NA	NA	NA	NA	NA	No	NA	NA	Yes	9.797	No	NA,NA	NA	NA
chr2:45927099	56539	INS	57	0.9046	0.3449	4	PRKCE(1.0,0.278)	NA	NA	NA	NA	NA	NA	NA	NA	No	NA	NA	Yes	3.188	Yes	NA,NA	NA	NA
chr2:45945414	56540	INS	340	0.9702	0.1627	1	PRKCE(1.0,0.278)	NA	NA	NA	NA	NA	NA	NA	NA	No	NA	HGSVC	Yes	5.811	Yes	NA,NA	NA	NA
chr2:45969045	56541	INS	317	0.9515	0.1941	22	PRKCE(1.0,0.278)	NA	NA	NA	NA	NA	NA	NA	enhancer	No	ID=2-45968954-45968964-AGA;MOTIFS=AGA;STRUC=(AGA)n	HPRC,HGSVC,1KG-ONT	Yes	2.416	Yes	NA,NA	NA	NA
chr2:45969045	56542	INS	339	0.922	0.4956	477	PRKCE(1.0,0.278)	NA	NA	NA	NA	NA	NA	NA	enhancer	No	ID=2-45968954-45968964-AGA;MOTIFS=AGA;STRUC=(AGA)n	HPRC,HGSVC,1KG-ONT	Yes	2.416	Yes	NA,NA	NA	NA
chr2:46085557	56544	DEL	251	0.8377	0.6096	301	PRKCE(1.0,0.278)	NA	NA	NA	NA	NA	NA	NA	NA	No	ID=2-46085598-46085609-CCT,2-46085736-46085748-T,2-46085755-46085772-T;MOTIFS=CCT,T;STRUC=<VC123579>	HPRC,HGSVC,1KG-ONT	No	3.469	Yes	NA,NA	NA	NA
chr2:46163537	56545	DEL	85	0.856	0.5206	23	PRKCE(1.0,0.278)	NA	NA	NA	NA	NA	NA	NA	NA	No	NA	NA	No	4.015	Yes	NA,NA	NA	NA
chr2:46163580	56546	INS	85	0.8333	0.6156	1	PRKCE(1.0,0.278)	NA	NA	NA	NA	NA	NA	NA	NA	No	NA	HPRC,HGSVC,1KG-ONT	No	4.077	No	NA,NA	NA	NA
chr2:46163732	56547	INS	74	0.9055	0.3666	48	PRKCE(1.0,0.278)	NA	NA	NA	NA	NA	NA	NA	NA	No	NA	HPRC,HGSVC,1KG-ONT	No	1.691	Yes	NA,NA	NA	NA
chr2:46163830	56548	DEL	74	0.8941	0.3751	1	PRKCE(1.0,0.278)	NA	NA	NA	NA	NA	NA	NA	enhancer	No	NA	NA	No	5.254	No	NA,NA	NA	NA
chr2:46191815	56549	INS	124	0.8492	0.5968	6	NA	NA	NA	NA	NA	NA	NA	NA	NA	No	NA	HGSVC,1KG-ONT	Yes	2.538	Yes	NA,NA	NA	NA
chr2:46206643	56550	DEL	162	0.938	0.4062	1040	NA	NA	NA	NA	NA	NA	NA	NA	NA	No	ID=2-46206772-46206809-A,2-46206837-46206847-TC;MOTIFS=TC,A;STRUC=<VC123588>	HPRC,HGSVC,1KG-ONT	Yes	0.789	Yes	NA,NA	NA	NA
chr2:46242600	56551	INS	66	0.8605	0.5041	10	NA	NA	NA	NA	NA	NA	NA	NA	NA	No	NA	1KG-ONT	Yes	0.118	Yes	NA,NA	NA	NA
chr2:46261629	56552	INS	369	0.8803	0.4691	3	NA	NA	NA	NA	NA	NA	NA	NA	NA	No	NA	NA	Yes	7.167	Yes	NA,NA	NA	NA
chr2:46264168	56553	INS	50	0.8234	0.63	21	NA	NA	NA	NA	NA	NA	NA	NA	NA	No	NA	HGSVC,1KG-ONT	No	1.616	Yes	NA,NA	NA	NA
chr2:46264168	56554	INS	55	0.8742	0.4747	4	NA	NA	NA	NA	NA	NA	NA	NA	NA	No	NA	HGSVC,1KG-ONT	No	1.616	No	NA,NA	NA	NA
chr2:46290040	56555	INS	323	0.9417	0.2282	6	NA	NA	NA	NA	NA	NA	NA	NA	NA	No	NA	NA	Yes	0.469	Yes	NA,NA	NA	NA
chr2:46303341	56556	INS	327	0.9371	0.2516	2	EPAS1(1.0,0.366)	EPAS1(1.0,0.366)	NA	NA	NA	NA	NA	NA	enhancer	No	NA	NA	Yes	0.135	No	NA,NA	NA	NA
chr2:46362977	56557	INS	54	0.8321	0.6443	1	EPAS1(1.0,0.366)	EPAS1(1.0,0.366)	NA	NA	NA	NA	NA	NA	NA	No	ID=2-46362953-46362976-GTG,2-46362977-46363019-GTG,2-46363017-46363020-TGA,2-46363035-46363045-AAG;MOTIFS=TGA,AAG,GTG;STRUC=<VC123603>	HPRC,1KG-ONT	Yes	0.692	No	NA,NA	NA	NA
chr2:46362977	56558	INS	63	0.9087	0.4054	7	EPAS1(1.0,0.366)	EPAS1(1.0,0.366)	NA	NA	NA	NA	NA	NA	NA	No	ID=2-46362953-46362976-GTG,2-46362977-46363019-GTG,2-46363017-46363020-TGA,2-46363035-46363045-AAG;MOTIFS=TGA,AAG,GTG;STRUC=<VC123603>	HPRC,1KG-ONT	Yes	0.692	Yes	NA,NA	NA	NA
chr2:46362977	56559	INS	69	0.8167	0.6974	1	EPAS1(1.0,0.366)	EPAS1(1.0,0.366)	NA	NA	NA	NA	NA	NA	NA	No	ID=2-46362953-46362976-GTG,2-46362977-46363019-GTG,2-46363017-46363020-TGA,2-46363035-46363045-AAG;MOTIFS=TGA,AAG,GTG;STRUC=<VC123603>	HPRC,1KG-ONT	Yes	0.692	No	NA,NA	NA	NA
chr2:46376204	56560	DEL	147	0.7979	0.6997	2	EPAS1(1.0,0.366)	EPAS1(1.0,0.366)	NA	NA	NA	NA	NA	NA	NA	No	NA	NA	Yes	10.95	No	NA,NA	NA	NA
chr2:46379332	56561	DEL	51	0.931	0.2708	3	EPAS1(1.0,0.366)	EPAS1(1.0,0.366)	NA	NA	NA	NA	NA	NA	enhancer	No	NA	NA	Yes	5.321	Yes	NA,NA	NA	NA
chr2:46438468	56562	INS	81	0.8418	0.6024	1	NA	NA	NA	NA	NA	NA	NA	NA	NA	No	NA	NA	No	3.322	No	NA,NA	NA	NA
chr2:46453220	56563	DEL	90	0.9014	0.353	1	NA	NA	NA	NA	NA	NA	NA	NA	NA	No	ID=2-46453278-46453288-A;MOTIFS=A;STRUC=<TR1837327>,ID=2-46453291-46453302-AGT;MOTIFS=AGT;STRUC=<TR1837328>	1KG-ONT	Yes	3.39	No	NA,NA	NA	NA
chr2:46456121	56564	INS	131	0.8761	0.4788	1	NA	NA	NA	NA	NA	NA	NA	NA	NA	No	ID=2-46456007-46456016-AT,2-46456028-46456037-TA;MOTIFS=TA,AT;STRUC=<VC123610>,ID=2-46456091-46456126-TC;MOTIFS=TC;STRUC=<TR1837333>	NA	No	1.616	No	NA,NA	NA	NA
chr2:46456123	56565	INS	92	0.8089	0.6786	4	NA	NA	NA	NA	NA	NA	NA	NA	NA	No	ID=2-46456007-46456016-AT,2-46456028-46456037-TA;MOTIFS=TA,AT;STRUC=<VC123610>,ID=2-46456091-46456126-TC;MOTIFS=TC;STRUC=<TR1837333>	NA	No	1.616	Yes	NA,NA	NA	NA
chr2:46456980	56566	INS	57	0.8039	0.6936	1	NA	NA	NA	NA	NA	NA	NA	NA	NA	No	NA	NA	No	8.612	No	NA,NA	NA	NA
chr2:46480669	56567	INS	78	0.9516	0.4113	1	NA	NA	NA	NA	NA	NA	NA	NA	NA	No	NA	HPRC,1KG-ONT	No	20.6	Yes	NA,NA	NA	NA
chr2:46524048	56568	DEL	123	0.8895	0.4144	26	ATP6V1E2(0.0005143,1.935)	NA	NA	NA	NA	NA	NA	NA	NA	No	NA	HGSVC,1KG-ONT	Yes	3.03	Yes	NA,NA	NA	NA
chr2:46536786	56569	INS	315	0.9641	0.1623	6	ATP6V1E2(0.0005143,1.935)	NA	NA	NA	NA	NA	NA	NA	NA	No	NA	HPRC,1KG-ONT	Yes	0.354	Yes	NA,NA	NA	NA
chr2:46543823	56570	INS	81	0.7956	0.6931	1	RHOQ(0.97697,0.476)	NA	NA	NA	NA	NA	NA	NA	NA	No	NA	NA	No	36.0	No	FP,1/5 read support, with two other in-phase reads not supporting the insertion; likely FP	Y	100.00
chr2:46546451	56571	INS	52	0.8433	0.5753	3	RHOQ(0.97697,0.476)	NA	NA	NA	NA	NA	NA	NA	NA	No	ID=2-46546416-46546431-TA,2-46546451-46546473-AT,2-46546474-46546516-TGTATA,2-46546476-46546511-TA,2-46546519-46546532-AT;MOTIFS=TGTATA,TA,AT;STRUC=<VC123620>	NA	No	0.354	Yes	NA,NA	NA	NA
chr2:46546457	56572	DEL	62	0.8208	0.671	6	RHOQ(0.97697,0.476)	NA	NA	NA	NA	NA	NA	NA	NA	No	ID=2-46546416-46546431-TA,2-46546451-46546473-AT,2-46546474-46546516-TGTATA,2-46546476-46546511-TA,2-46546519-46546532-AT;MOTIFS=TGTATA,TA,AT;STRUC=<VC123620>	HPRC,HGSVC,1KG-ONT	No	4.483	Yes	NA,NA	NA	NA
chr2:46546461	56573	DEL	58	0.8156	0.6687	65	RHOQ(0.97697,0.476)	NA	NA	NA	NA	NA	NA	NA	NA	No	ID=2-46546416-46546431-TA,2-46546451-46546473-AT,2-46546474-46546516-TGTATA,2-46546476-46546511-TA,2-46546519-46546532-AT;MOTIFS=TGTATA,TA,AT;STRUC=<VC123620>	HPRC,HGSVC,1KG-ONT	No	4.483	Yes	NA,NA	NA	NA
chr2:46546465	56574	DEL	54	0.8427	0.5793	13	RHOQ(0.97697,0.476)	NA	NA	NA	NA	NA	NA	NA	NA	No	ID=2-46546416-46546431-TA,2-46546451-46546473-AT,2-46546474-46546516-TGTATA,2-46546476-46546511-TA,2-46546519-46546532-AT;MOTIFS=TGTATA,TA,AT;STRUC=<VC123620>	HPRC,HGSVC,1KG-ONT	No	4.483	Yes	NA,NA	NA	NA
chr2:46546469	56575	DEL	50	0.9731	0.2469	510	RHOQ(0.97697,0.476)	NA	NA	NA	NA	NA	NA	NA	NA	No	ID=2-46546416-46546431-TA,2-46546451-46546473-AT,2-46546474-46546516-TGTATA,2-46546476-46546511-TA,2-46546519-46546532-AT;MOTIFS=TGTATA,TA,AT;STRUC=<VC123620>	HPRC,HGSVC,1KG-ONT	No	4.483	Yes	NA,NA	NA	NA
chr2:46546478	56576	INS	68	0.8527	0.5456	1	RHOQ(0.97697,0.476)	NA	NA	NA	NA	NA	NA	NA	NA	No	ID=2-46546416-46546431-TA,2-46546451-46546473-AT,2-46546474-46546516-TGTATA,2-46546476-46546511-TA,2-46546519-46546532-AT;MOTIFS=TGTATA,TA,AT;STRUC=<VC123620>	NA	No	0.354	No	NA,NA	NA	NA
chr2:46586456	56577	DEL	153	0.8393	0.6018	1	PIGF(0.67844,0.865)	NA	NA	NA	NA	NA	NA	NA	NA	No	NA	NA	No	4.533	No	NA,NA	NA	NA
chr2:46619349	56578	DEL	65	0.856	0.5514	7	CRIPT(0.18985,1.852)	NA	NA	NA	NA	NA	NA	NA	NA	No	NA	HGSVC	Yes	5.166	Yes	NA,NA	NA	NA
chr2:46627575	56579	DEL	666	0.8137	0.6552	1	CRIPT(0.18985,1.852)	NA	NA	NA	NA	NA	NA	NA	NA	No	ID=2-46627782-46627791-TA;MOTIFS=TA;STRUC=<TR1837592>,ID=2-46628112-46628127-T;MOTIFS=T;STRUC=<TR1837593>	NA	No	2.081	No	NA,NA	NA	NA
chr2:46649512	56580	INS	353	0.8229	0.643	2	NA	NA	NA	NA	NA	NA	NA	NA	NA	No	NA	NA	Yes	1.721	No	NA,NA	NA	NA
chr2:46660750	56581	INS	326	0.8345	0.6728	1	NA	NA	NA	NA	NA	NA	NA	NA	NA	No	ID=2-46660622-46660643-TCTT,2-46660628-46660671-TTTCTTTCTTTCTT,2-46660642-46660657-TTTC,2-46660656-46660703-TTTC,2-46660696-46660713-TTTCT,2-46660706-46660722-TTTC,2-46660719-46660742-TTCC,2-46660739-46660751-TTCT,2-46660750-46660765-TCTT,2-46660776-46660793-TCTT;MOTIFS=TCTT,TTTC,TTCC,TTTCT,TTTCTTTCTTTCTT,TTCT;STRUC=<VC123629>	1KG-ONT	No	1.616	No	NA,NA	NA	NA
chr2:46660776	56582	INS	401	0.8963	0.3947	8	NA	NA	NA	NA	NA	NA	NA	NA	NA	No	ID=2-46660622-46660643-TCTT,2-46660628-46660671-TTTCTTTCTTTCTT,2-46660642-46660657-TTTC,2-46660656-46660703-TTTC,2-46660696-46660713-TTTCT,2-46660706-46660722-TTTC,2-46660719-46660742-TTCC,2-46660739-46660751-TTCT,2-46660750-46660765-TCTT,2-46660776-46660793-TCTT;MOTIFS=TCTT,TTTC,TTCC,TTTCT,TTTCTTTCTTTCTT,TTCT;STRUC=<VC123629>	1KG-ONT	No	1.616	Yes	NA,NA	NA	NA
chr2:46660776	56583	INS	176	0.848	0.5713	1	NA	NA	NA	NA	NA	NA	NA	NA	NA	No	ID=2-46660622-46660643-TCTT,2-46660628-46660671-TTTCTTTCTTTCTT,2-46660642-46660657-TTTC,2-46660656-46660703-TTTC,2-46660696-46660713-TTTCT,2-46660706-46660722-TTTC,2-46660719-46660742-TTCC,2-46660739-46660751-TTCT,2-46660750-46660765-TCTT,2-46660776-46660793-TCTT;MOTIFS=TCTT,TTTC,TTCC,TTTCT,TTTCTTTCTTTCTT,TTCT;STRUC=<VC123629>	NA	No	1.616	No	NA,NA	NA	NA
chr2:46660776	56584	INS	448	0.8946	0.5014	8	NA	NA	NA	NA	NA	NA	NA	NA	NA	No	ID=2-46660622-46660643-TCTT,2-46660628-46660671-TTTCTTTCTTTCTT,2-46660642-46660657-TTTC,2-46660656-46660703-TTTC,2-46660696-46660713-TTTCT,2-46660706-46660722-TTTC,2-46660719-46660742-TTCC,2-46660739-46660751-TTCT,2-46660750-46660765-TCTT,2-46660776-46660793-TCTT;MOTIFS=TCTT,TTTC,TTCC,TTTCT,TTTCTTTCTTTCTT,TTCT;STRUC=<VC123629>	1KG-ONT	No	1.616	Yes	NA,NA	NA	NA
chr2:46675081	56585	DEL	120	0.9165	0.3307	1	NA	NA	NA	NA	NA	NA	NA	NA	NA	No	NA	NA	Yes	4.772	No	NA,NA	NA	NA
chr2:46677871	56586	DEL	50	0.866	0.5159	692	NA	NA	NA	NA	NA	NA	NA	NA	NA	No	ID=2-46677832-46677846-A,2-46677843-46677858-AAAT,2-46677851-46677868-AAATA,2-46677865-46677882-AAATA,2-46677875-46677892-AAAT,2-46677889-46677939-AT,2-46677940-46677951-GA;MOTIFS=AAATA,A,AT,GA,AAAT;STRUC=<VC123633>	HPRC	No	0.242	Yes	NA,NA	NA	NA
chr2:46681003	56587	INS	365	0.8917	0.421	1	NA	NA	NA	NA	NA	NA	NA	NA	NA	No	NA	NA	Yes	5.256	No	NA,NA	NA	NA
chr2:46682993	56588	DEL	316	0.9945	0.0036	1034	NA	NA	NA	NA	NA	NA	NA	NA	NA	No	ID=2-46683002-46683025-T,2-46683318-46683327-T,2-46683461-46683470-TGT;MOTIFS=TGT,T;STRUC=<VC123634>	HPRC,HGSVC,1KG-ONT	Yes	15.55	Yes	NA,NA	NA	NA
chr2:46688505	56589	INS	61	0.8122	0.6922	1	NA	NA	NA	NA	NA	NA	NA	NA	NA	No	NA	NA	No	0.692	No	NA,NA	NA	NA
chr2:46701811	56593	INS	329	0.9258	0.2711	78	SOCS5(1.381e-08,0.98)	NA	NA	NA	NA	NA	NA	NA	NA	No	NA	HPRC,HGSVC,1KG-ONT	Yes	10.56	Yes	NA,NA	NA	NA
chr2:46701811	56592	INS	312	0.9899	0.0905	604	SOCS5(1.381e-08,0.98)	NA	NA	NA	NA	NA	NA	NA	NA	No	NA	HPRC,HGSVC,1KG-ONT	Yes	10.56	Yes	NA,NA	NA	NA
chr2:46701811	56590	INS	296	0.9943	0.0111	360	SOCS5(1.381e-08,0.98)	NA	NA	NA	NA	NA	NA	NA	NA	No	NA	HPRC,HGSVC,1KG-ONT	Yes	10.56	Yes	NA,NA	NA	NA
chr2:46701811	56591	INS	293	0.877	0.4508	244	SOCS5(1.381e-08,0.98)	NA	NA	NA	NA	NA	NA	NA	NA	No	NA	HPRC,HGSVC,1KG-ONT	Yes	10.56	Yes	NA,NA	NA	NA
chr2:46725403	56594	DEL	563	0.8723	0.4664	1	SOCS5(1.381e-08,0.98)	NA	NA	NA	NA	NA	NA	NA	NA	No	NA	NA	Yes	2.373	No	NA,NA	NA	NA
chr2:46738733	56595	INS	321	0.839	0.5943	2	SOCS5(1.381e-08,0.98)	NA	NA	NA	NA	NA	NA	NA	NA	No	NA	NA	Yes	0.692	Yes	NA,NA	NA	NA
chr2:46789843	56597	DEL	1054	0.8435	0.635	3	NA	NA	NA	NA	NA	NA	NA	NA	NA	No	ID=2-46790253-46790265-A;MOTIFS=A;STRUC=<TR1837780>	NA	Yes	4.899	Yes	NA,NA	NA	NA
chr2:46799188	56598	DEL	55	0.9925	0.0244	1022	NA	NA	NA	NA	NA	NA	NA	NA	enhancer	No	ID=2-46799035-46799052-AGCTG,2-46799065-46799082-AGCTG,2-46799083-46799098-TGAGC,2-46799108-46799124-TGAGC,2-46799133-46799153-TGAGC,2-46799188-46799203-TGAGC,2-46799243-46799258-TGAGC,2-46799298-46799313-TGAGC,2-46799328-46799347-TGAGC;MOTIFS=AGCTG,TGAGC;STRUC=<VC123644>	HPRC,HGSVC,1KG-ONT	No	1.412	Yes	NA,NA	NA	NA
chr2:46799218	56599	DEL	54	0.8288	0.6335	27	NA	NA	NA	NA	NA	NA	NA	NA	enhancer	No	ID=2-46799035-46799052-AGCTG,2-46799065-46799082-AGCTG,2-46799083-46799098-TGAGC,2-46799108-46799124-TGAGC,2-46799133-46799153-TGAGC,2-46799188-46799203-TGAGC,2-46799243-46799258-TGAGC,2-46799298-46799313-TGAGC,2-46799328-46799347-TGAGC;MOTIFS=AGCTG,TGAGC;STRUC=<VC123644>	HPRC,HGSVC,1KG-ONT	No	1.734	Yes	NA,NA	NA	NA
chr2:46799229	56600	DEL	58	0.872	0.448	3	NA	NA	NA	NA	NA	NA	NA	NA	enhancer	No	ID=2-46799035-46799052-AGCTG,2-46799065-46799082-AGCTG,2-46799083-46799098-TGAGC,2-46799108-46799124-TGAGC,2-46799133-46799153-TGAGC,2-46799188-46799203-TGAGC,2-46799243-46799258-TGAGC,2-46799298-46799313-TGAGC,2-46799328-46799347-TGAGC;MOTIFS=AGCTG,TGAGC;STRUC=<VC123644>	HPRC,HGSVC,1KG-ONT	No	2.924	Yes	NA,NA	NA	NA
chr2:46865610	56601	DEL	627	0.8436	0.5717	1	NA	NA	NA	NA	NA	NA	NA	NA	NA	No	ID=2-46865984-46865994-CTT;MOTIFS=CTT;STRUC=<TR1837894>	NA	Yes	0.614	No	NA,NA	NA	NA
chr2:46876263	56603	DEL	195	0.8064	0.6819	3	NA	NA	NA	NA	NA	NA	NA	NA	enhancer	No	ID=2-46876350-46876480-CAATACCTAACCACCAAGAAAAGACTGTACCAGTGAAACTCTCGGGCTCTTCTAAATGTATTTGA;MOTIFS=CAATACCTAACCACCAAGAAAAGACTGTACCAGTGAAACTCTCGGGCTCTTCTAAATGTATTTGA;STRUC=(CAATACCTAACCACCAAGAAAAGACTGTACCAGTGAAACTCTCGGGCTCTTCTAAATGTATTTGA)n	HGSVC	No	1.075	No	NA,NA	NA	NA
chr2:46876263	56602	DEL	130	0.8812	0.5027	11	NA	NA	NA	NA	NA	NA	NA	NA	enhancer	No	ID=2-46876350-46876480-CAATACCTAACCACCAAGAAAAGACTGTACCAGTGAAACTCTCGGGCTCTTCTAAATGTATTTGA;MOTIFS=CAATACCTAACCACCAAGAAAAGACTGTACCAGTGAAACTCTCGGGCTCTTCTAAATGTATTTGA;STRUC=(CAATACCTAACCACCAAGAAAAGACTGTACCAGTGAAACTCTCGGGCTCTTCTAAATGTATTTGA)n	HGSVC	No	1.957	Yes	NA,NA	NA	NA
chr2:46876285	56604	DEL	65	0.9467	0.2169	503	NA	NA	NA	NA	NA	NA	NA	NA	enhancer	No	ID=2-46876350-46876480-CAATACCTAACCACCAAGAAAAGACTGTACCAGTGAAACTCTCGGGCTCTTCTAAATGTATTTGA;MOTIFS=CAATACCTAACCACCAAGAAAAGACTGTACCAGTGAAACTCTCGGGCTCTTCTAAATGTATTTGA;STRUC=(CAATACCTAACCACCAAGAAAAGACTGTACCAGTGAAACTCTCGGGCTCTTCTAAATGTATTTGA)n	HPRC,HGSVC,1KG-ONT	No	2.974	Yes	NA,NA	NA	NA
chr2:46876350	56606	DEL	65	0.9833	0.3029	127	NA	NA	NA	NA	NA	NA	NA	NA	enhancer	No	ID=2-46876350-46876480-CAATACCTAACCACCAAGAAAAGACTGTACCAGTGAAACTCTCGGGCTCTTCTAAATGTATTTGA;MOTIFS=CAATACCTAACCACCAAGAAAAGACTGTACCAGTGAAACTCTCGGGCTCTTCTAAATGTATTTGA;STRUC=(CAATACCTAACCACCAAGAAAAGACTGTACCAGTGAAACTCTCGGGCTCTTCTAAATGTATTTGA)n	HPRC,HGSVC,1KG-ONT	No	2.029	Yes	NA,NA	NA	NA
chr2:46876350	56605	INS	65	0.9641	0.5029	414	NA	NA	NA	NA	NA	NA	NA	NA	enhancer	No	ID=2-46876350-46876480-CAATACCTAACCACCAAGAAAAGACTGTACCAGTGAAACTCTCGGGCTCTTCTAAATGTATTTGA;MOTIFS=CAATACCTAACCACCAAGAAAAGACTGTACCAGTGAAACTCTCGGGCTCTTCTAAATGTATTTGA;STRUC=(CAATACCTAACCACCAAGAAAAGACTGTACCAGTGAAACTCTCGGGCTCTTCTAAATGTATTTGA)n	HPRC,HGSVC,1KG-ONT	No	3.322	Yes	NA,NA	NA	NA
chr2:46876411	56607	INS	77	0.8153	0.6481	2	NA	NA	NA	NA	NA	NA	NA	NA	enhancer	No	ID=2-46876350-46876480-CAATACCTAACCACCAAGAAAAGACTGTACCAGTGAAACTCTCGGGCTCTTCTAAATGTATTTGA;MOTIFS=CAATACCTAACCACCAAGAAAAGACTGTACCAGTGAAACTCTCGGGCTCTTCTAAATGTATTTGA;STRUC=(CAATACCTAACCACCAAGAAAAGACTGTACCAGTGAAACTCTCGGGCTCTTCTAAATGTATTTGA)n	HPRC,HGSVC,1KG-ONT	No	1.616	No	NA,NA	NA	NA
chr2:46876502	56608	INS	66	0.9241	0.3352	35	NA	NA	NA	NA	NA	NA	NA	NA	enhancer	No	NA	HPRC,HGSVC,1KG-ONT	No	1.616	Yes	NA,NA	NA	NA
chr2:46876516	56609	INS	62	0.8167	0.6582	3	NA	NA	NA	NA	NA	NA	NA	NA	enhancer	No	NA	HPRC,HGSVC,1KG-ONT	No	1.616	No	NA,NA	NA	NA
chr2:46876588	56610	DEL	65	0.963	0.2414	109	NA	NA	NA	NA	NA	NA	NA	NA	enhancer	No	NA	HPRC,HGSVC,1KG-ONT	No	0.945	Yes	NA,NA	NA	NA
chr2:46876727	56611	INS	65	0.8626	0.4789	6	NA	NA	NA	NA	NA	NA	NA	NA	enhancer	No	NA	HPRC,HGSVC,1KG-ONT	No	3.322	Yes	NA,NA	NA	NA
chr2:46877674	56612	DEL	73	0.8551	0.621	6	NA	NA	NA	NA	NA	NA	NA	NA	NA	No	ID=2-46877678-46877687-CA;MOTIFS=CA;STRUC=<TR1837910>,ID=2-46877712-46877721-CA;MOTIFS=CA;STRUC=<TR1837911>,ID=2-46877722-46877731-CA;MOTIFS=CA;STRUC=<TR1837912>,ID=2-46877737-46877746-CA;MOTIFS=CA;STRUC=<TR1837913>	NA	Yes	3.318	No	NA,NA	NA	NA
chr2:46878462	56613	DEL	56	0.8573	0.5219	2	NA	NA	NA	NA	NA	NA	NA	NA	NA	No	ID=2-46878451-46878464-CATA;MOTIFS=CATA;STRUC=<TR1837928>,ID=2-46878491-46878500-CA;MOTIFS=CA;STRUC=<TR1837929>	NA	No	1.205	Yes	NA,NA	NA	NA
chr2:46879637	56614	INS	144	0.8493	0.6305	1	NA	NA	NA	NA	NA	NA	NA	NA	NA	No	ID=2-46879599-46879646-GATG;MOTIFS=GATG;STRUC=<TR1837938>	NA	Yes	2.538	No	NA,NA	NA	NA
chr2:46892720	56615	INS	73	0.9887	0.0514	992	NA	NA	NA	NA	NA	NA	NA	NA	NA	No	NA	HPRC,HGSVC,1KG-ONT	Yes	2.941	Yes	NA,NA	NA	NA
chr2:46892720	56616	INS	75	0.919	0.3222	17	NA	NA	NA	NA	NA	NA	NA	NA	NA	No	NA	HPRC,HGSVC,1KG-ONT	Yes	2.941	Yes	NA,NA	NA	NA
chr2:46910285	56617	DEL	1812	0.9029	0.4145	1	MCFD2(0.00042579,1.366)	MCFD2(0.00042579,1.366)	NA	NA	NA	NA	NA	NA	enhancer	No	ID=2-46911020-46911029-CCA;MOTIFS=CCA;STRUC=<TR1837993>,ID=2-46911454-46911468-A;MOTIFS=A;STRUC=<TR1837994>	HGSVC	Yes	4.97	No	NA,NA	NA	NA
chr2:46949457	56618	INS	70	0.8283	0.6335	1	TTC7A(8.8944e-37,1.198)	NA	NA	NA	NA	NA	NA	NA	NA	No	NA	NA	No	2.153	No	NA,NA	NA	NA
chr2:46955124	56619	DEL	120	0.8708	0.4873	27	TTC7A(8.8944e-37,1.198)	NA	NA	NA	NA	NA	NA	NA	enhancer	No	NA	NA	Yes	5.888	Yes	NA,NA	NA	NA
chr2:47084588	56620	DEL	71	0.8686	0.4985	1	NA	NA	NA	NA	NA	NA	NA	NA	NA	No	ID=2-47084565-47084574-GA,2-47084779-47084810-AC,2-47084809-47084822-AG,2-47084823-47084838-AG;MOTIFS=AC,AG,GA;STRUC=<VC123679>	HPRC,HGSVC,1KG-ONT	No	5.193	No	NA,NA	NA	NA
chr2:47084590	56621	DEL	60	0.8522	0.5364	56	NA	NA	NA	NA	NA	NA	NA	NA	NA	No	ID=2-47084565-47084574-GA,2-47084779-47084810-AC,2-47084809-47084822-AG,2-47084823-47084838-AG;MOTIFS=AC,AG,GA;STRUC=<VC123679>	HPRC,HGSVC,1KG-ONT	No	5.234	Yes	NA,NA	NA	NA
chr2:47084590	56622	DEL	90	0.8744	0.4711	29	NA	NA	NA	NA	NA	NA	NA	NA	NA	No	ID=2-47084565-47084574-GA,2-47084779-47084810-AC,2-47084809-47084822-AG,2-47084823-47084838-AG;MOTIFS=AC,AG,GA;STRUC=<VC123679>	HPRC	No	5.375	Yes	NA,NA	NA	NA
chr2:47084613	56623	DEL	60	0.9643	0.2329	967	NA	NA	NA	NA	NA	NA	NA	NA	NA	No	ID=2-47084565-47084574-GA,2-47084779-47084810-AC,2-47084809-47084822-AG,2-47084823-47084838-AG;MOTIFS=AC,AG,GA;STRUC=<VC123679>	HPRC,HGSVC,1KG-ONT	No	5.028	Yes	NA,NA	NA	NA
chr2:47084882	56624	INS	150	0.8274	0.6509	1	NA	NA	NA	NA	NA	NA	NA	NA	NA	No	NA	NA	No	2.416	No	NA,NA	NA	NA
chr2:47085030	56625	INS	54	0.8575	0.5133	12	NA	NA	NA	NA	NA	NA	NA	NA	NA	No	ID=2-47084959-47084968-GA,2-47085004-47085025-AC,2-47085035-47085071-GA;MOTIFS=AC,GA;STRUC=<VC123680>	HGSVC	No	3.322	Yes	NA,NA	NA	NA
chr2:47092141	56626	INS	300	0.9622	0.2117	1	NA	NA	NA	NA	NA	NA	NA	NA	NA	No	NA	HPRC,HGSVC,1KG-ONT	Yes	1.616	No	NA,NA	NA	NA
chr2:47092141	56627	INS	319	0.9767	0.0783	78	NA	NA	NA	NA	NA	NA	NA	NA	NA	No	NA	HPRC,HGSVC,1KG-ONT	Yes	1.616	Yes	NA,NA	NA	NA
chr2:47092141	56628	INS	338	0.9866	0.0413	763	NA	NA	NA	NA	NA	NA	NA	NA	NA	No	NA	HPRC,HGSVC,1KG-ONT	Yes	1.616	Yes	NA,NA	NA	NA
chr2:47092141	56629	INS	348	0.8862	0.3942	260	NA	NA	NA	NA	NA	NA	NA	NA	NA	No	NA	HPRC,HGSVC,1KG-ONT	Yes	1.616	Yes	NA,NA	NA	NA
chr2:47092531	56631	INS	63	0.8056	0.6998	39	NA	NA	NA	NA	NA	NA	NA	NA	NA	No	ID=2-47092551-47092612-GGGAGGGGAGGGAGAAG,2-47092611-47092620-GAG,2-47092637-47092646-GAG;MOTIFS=GGGAGGGGAGGGAGAAG,GAG;STRUC=<VC123682>	HPRC,HGSVC,1KG-ONT	No	1.616	Yes	NA,NA	NA	NA
chr2:47092551	56632	INS	51	0.8476	0.571	19	NA	NA	NA	NA	NA	NA	NA	NA	NA	No	ID=2-47092551-47092612-GGGAGGGGAGGGAGAAG,2-47092611-47092620-GAG,2-47092637-47092646-GAG;MOTIFS=GGGAGGGGAGGGAGAAG,GAG;STRUC=<VC123682>	HPRC,HGSVC,1KG-ONT	No	1.616	Yes	NA,NA	NA	NA
chr2:47092596	56633	INS	54	0.8222	0.6352	15	NA	NA	NA	NA	NA	NA	NA	NA	NA	No	ID=2-47092551-47092612-GGGAGGGGAGGGAGAAG,2-47092611-47092620-GAG,2-47092637-47092646-GAG;MOTIFS=GGGAGGGGAGGGAGAAG,GAG;STRUC=<VC123682>	HPRC,HGSVC,1KG-ONT	No	1.616	No	NA,NA	NA	NA
chr2:47100689	56635	DEL	102	0.877	0.4587	6	NA	NA	NA	NA	NA	NA	NA	NA	NA	No	NA	NA	Yes	0.593	Yes	NA,NA	NA	NA
chr2:47102154	56636	DEL	92	0.8946	0.4019	206	NA	NA	NA	NA	NA	NA	NA	NA	NA	No	ID=2-47102179-47102189-CTG;MOTIFS=CTG;STRUC=<TR1838275>	HPRC,HGSVC,1KG-ONT	No	0.302	Yes	NA,NA	NA	NA
chr2:47105292	56637	DEL	63	0.8657	0.5099	1	NA	NA	NA	NA	NA	NA	NA	NA	NA	No	NA	NA	Yes	2.132	No	NA,NA	NA	NA
chr2:47110007	56638	INS	148	0.8307	0.6146	175	NA	NA	NA	NA	NA	NA	NA	NA	NA	No	NA	HPRC,HGSVC,1KG-ONT	Yes	10.91	Yes	NA,NA	NA	NA
chr2:47163938	56639	INS	116	0.8722	0.4597	1	CALM2(0.99327,0.262)	CALM2(0.99327,0.262)	NA	CALM2(0.99327,0.262)	NA	NA	NA	NA	NA	No	NA	NA	Yes	0.354	No	NA,NA	NA	NA
chr2:47164321	56640	DEL	85	0.8801	0.4389	15	CALM2(0.99327,0.262)	CALM2(0.99327,0.262)	NA	CALM2(0.99327,0.262)	NA	NA	NA	NA	NA	No	ID=2-47164237-47164252-A,2-47164286-47164301-AC,2-47164347-47164387-AC,2-47164438-47164449-AC,2-47164497-47164507-GCA;MOTIFS=AC,GCA,A;STRUC=<VC123689>	HPRC,HGSVC,1KG-ONT	No	0.066	Yes	NA,NA	NA	NA
chr2:47167814	56641	INS	56	0.8643	0.5645	2	CALM2(0.99327,0.262)	CALM2(0.99327,0.262)	NA	CALM2(0.99327,0.262)	NA	NA	NA	NA	NA	No	ID=2-47167554-47167563-GTG,2-47167693-47167728-A,2-47167780-47167799-A,2-47167799-47167808-T,2-47167814-47167817-T;MOTIFS=T,GTG,A;STRUC=<VC123691>	NA	No	2.17	No	NA,NA	NA	NA
chr2:47167814	56642	INS	67	0.9028	0.3583	1	CALM2(0.99327,0.262)	CALM2(0.99327,0.262)	NA	CALM2(0.99327,0.262)	NA	NA	NA	NA	NA	No	ID=2-47167554-47167563-GTG,2-47167693-47167728-A,2-47167780-47167799-A,2-47167799-47167808-T,2-47167814-47167817-T;MOTIFS=T,GTG,A;STRUC=<VC123691>	NA	No	2.17	No	NA,NA	NA	NA
chr2:47219878	56643	INS	113	0.9226	0.4521	2	NA	NA	NA	NA	NA	NA	NA	NA	NA	No	NA	HPRC	Yes	6.89	Yes	NA,NA	NA	NA
chr2:47255429	56644	DEL	88	0.8031	0.6971	1	NA	NA	NA	NA	NA	NA	NA	NA	NA	No	NA	HPRC	Yes	0.338	No	NA,NA	NA	NA
chr2:47255681	56645	DEL	52	0.8984	0.3533	10	NA	NA	NA	NA	NA	NA	NA	NA	NA	No	ID=2-47255640-47255652-AT,2-47255673-47255683-TA,2-47255702-47255794-ATATGTAATATATCGTATATTATATT,2-47255717-47255732-TATAT,2-47255743-47255758-TATAT,2-47255769-47255784-TATAT,2-47255795-47255810-TATAT,2-47255969-47255978-TA;MOTIFS=ATATGTAATATATCGTATATTATATT,TATAT,TA,AT;STRUC=<VC123701>	HPRC,HGSVC	No	1.407	No	NA,NA	NA	NA
chr2:47255691	56646	DEL	104	0.8882	0.3961	11	NA	NA	NA	NA	NA	NA	NA	NA	NA	No	ID=2-47255640-47255652-AT,2-47255673-47255683-TA,2-47255702-47255794-ATATGTAATATATCGTATATTATATT,2-47255717-47255732-TATAT,2-47255743-47255758-TATAT,2-47255769-47255784-TATAT,2-47255795-47255810-TATAT,2-47255969-47255978-TA;MOTIFS=ATATGTAATATATCGTATATTATATT,TATAT,TA,AT;STRUC=<VC123701>	HPRC,1KG-ONT	No	1.426	Yes	NA,NA	NA	NA
chr2:47255707	56647	INS	52	0.8169	0.6627	40	NA	NA	NA	NA	NA	NA	NA	NA	NA	No	ID=2-47255640-47255652-AT,2-47255673-47255683-TA,2-47255702-47255794-ATATGTAATATATCGTATATTATATT,2-47255717-47255732-TATAT,2-47255743-47255758-TATAT,2-47255769-47255784-TATAT,2-47255795-47255810-TATAT,2-47255969-47255978-TA;MOTIFS=ATATGTAATATATCGTATATTATATT,TATAT,TA,AT;STRUC=<VC123701>	HPRC	Yes	0.692	Yes	NA,NA	NA	NA
chr2:47255813	56649	DEL	56	0.8766	0.4229	531	NA	NA	NA	NA	NA	NA	NA	NA	NA	No	ID=2-47255640-47255652-AT,2-47255673-47255683-TA,2-47255702-47255794-ATATGTAATATATCGTATATTATATT,2-47255717-47255732-TATAT,2-47255743-47255758-TATAT,2-47255769-47255784-TATAT,2-47255795-47255810-TATAT,2-47255969-47255978-TA;MOTIFS=ATATGTAATATATCGTATATTATATT,TATAT,TA,AT;STRUC=<VC123701>	HPRC,HGSVC	No	0.017	Yes	NA,NA	NA	NA
chr2:47255828	56650	DEL	52	0.8682	0.4851	93	NA	NA	NA	NA	NA	NA	NA	NA	NA	No	ID=2-47255640-47255652-AT,2-47255673-47255683-TA,2-47255702-47255794-ATATGTAATATATCGTATATTATATT,2-47255717-47255732-TATAT,2-47255743-47255758-TATAT,2-47255769-47255784-TATAT,2-47255795-47255810-TATAT,2-47255969-47255978-TA;MOTIFS=ATATGTAATATATCGTATATTATATT,TATAT,TA,AT;STRUC=<VC123701>	HPRC,HGSVC	No	0.017	Yes	NA,NA	NA	NA
chr2:47255854	56651	INS	76	0.8372	0.6052	2	NA	NA	NA	NA	NA	NA	NA	NA	NA	No	ID=2-47255640-47255652-AT,2-47255673-47255683-TA,2-47255702-47255794-ATATGTAATATATCGTATATTATATT,2-47255717-47255732-TATAT,2-47255743-47255758-TATAT,2-47255769-47255784-TATAT,2-47255795-47255810-TATAT,2-47255969-47255978-TA;MOTIFS=ATATGTAATATATCGTATATTATATT,TATAT,TA,AT;STRUC=<VC123701>	HPRC,HGSVC,1KG-ONT	Yes	2.387	Yes	NA,NA	NA	NA
chr2:47255857	56652	INS	54	0.8568	0.5334	1	NA	NA	NA	NA	NA	NA	NA	NA	NA	No	ID=2-47255640-47255652-AT,2-47255673-47255683-TA,2-47255702-47255794-ATATGTAATATATCGTATATTATATT,2-47255717-47255732-TATAT,2-47255743-47255758-TATAT,2-47255769-47255784-TATAT,2-47255795-47255810-TATAT,2-47255969-47255978-TA;MOTIFS=ATATGTAATATATCGTATATTATATT,TATAT,TA,AT;STRUC=<VC123701>	HPRC	Yes	2.387	No	NA,NA	NA	NA
chr2:47255861	56653	INS	180	0.8149	0.6454	8	NA	NA	NA	NA	NA	NA	NA	NA	NA	No	ID=2-47255640-47255652-AT,2-47255673-47255683-TA,2-47255702-47255794-ATATGTAATATATCGTATATTATATT,2-47255717-47255732-TATAT,2-47255743-47255758-TATAT,2-47255769-47255784-TATAT,2-47255795-47255810-TATAT,2-47255969-47255978-TA;MOTIFS=ATATGTAATATATCGTATATTATATT,TATAT,TA,AT;STRUC=<VC123701>	1KG-ONT	Yes	2.387	Yes	NA,NA	NA	NA
chr2:47255882	56662	INS	490	0.8788	0.552	8	NA	NA	NA	NA	NA	NA	NA	NA	NA	No	ID=2-47255640-47255652-AT,2-47255673-47255683-TA,2-47255702-47255794-ATATGTAATATATCGTATATTATATT,2-47255717-47255732-TATAT,2-47255743-47255758-TATAT,2-47255769-47255784-TATAT,2-47255795-47255810-TATAT,2-47255969-47255978-TA;MOTIFS=ATATGTAATATATCGTATATTATATT,TATAT,TA,AT;STRUC=<VC123701>	HPRC,HGSVC	Yes	2.387	Yes	NA,NA	NA	NA
chr2:47255882	56664	INS	73	0.8582	0.605	4	NA	NA	NA	NA	NA	NA	NA	NA	NA	No	ID=2-47255640-47255652-AT,2-47255673-47255683-TA,2-47255702-47255794-ATATGTAATATATCGTATATTATATT,2-47255717-47255732-TATAT,2-47255743-47255758-TATAT,2-47255769-47255784-TATAT,2-47255795-47255810-TATAT,2-47255969-47255978-TA;MOTIFS=ATATGTAATATATCGTATATTATATT,TATAT,TA,AT;STRUC=<VC123701>	HPRC,HGSVC,1KG-ONT	Yes	2.387	No	NA,NA	NA	NA
chr2:47255882	56663	INS	94	0.8599	0.5088	564	NA	NA	NA	NA	NA	NA	NA	NA	NA	No	ID=2-47255640-47255652-AT,2-47255673-47255683-TA,2-47255702-47255794-ATATGTAATATATCGTATATTATATT,2-47255717-47255732-TATAT,2-47255743-47255758-TATAT,2-47255769-47255784-TATAT,2-47255795-47255810-TATAT,2-47255969-47255978-TA;MOTIFS=ATATGTAATATATCGTATATTATATT,TATAT,TA,AT;STRUC=<VC123701>	HPRC,HGSVC,1KG-ONT	Yes	2.387	Yes	NA,NA	NA	NA
chr2:47255882	56661	INS	417	0.8679	0.4666	13	NA	NA	NA	NA	NA	NA	NA	NA	NA	No	ID=2-47255640-47255652-AT,2-47255673-47255683-TA,2-47255702-47255794-ATATGTAATATATCGTATATTATATT,2-47255717-47255732-TATAT,2-47255743-47255758-TATAT,2-47255769-47255784-TATAT,2-47255795-47255810-TATAT,2-47255969-47255978-TA;MOTIFS=ATATGTAATATATCGTATATTATATT,TATAT,TA,AT;STRUC=<VC123701>	HPRC,HGSVC	Yes	2.387	Yes	NA,NA	NA	NA
chr2:47255882	56660	INS	365	0.8698	0.6929	26	NA	NA	NA	NA	NA	NA	NA	NA	NA	No	ID=2-47255640-47255652-AT,2-47255673-47255683-TA,2-47255702-47255794-ATATGTAATATATCGTATATTATATT,2-47255717-47255732-TATAT,2-47255743-47255758-TATAT,2-47255769-47255784-TATAT,2-47255795-47255810-TATAT,2-47255969-47255978-TA;MOTIFS=ATATGTAATATATCGTATATTATATT,TATAT,TA,AT;STRUC=<VC123701>	HPRC,HGSVC,1KG-ONT	Yes	2.387	Yes	NA,NA	NA	NA
chr2:47255882	56659	INS	334	0.9054	0.358	19	NA	NA	NA	NA	NA	NA	NA	NA	NA	No	ID=2-47255640-47255652-AT,2-47255673-47255683-TA,2-47255702-47255794-ATATGTAATATATCGTATATTATATT,2-47255717-47255732-TATAT,2-47255743-47255758-TATAT,2-47255769-47255784-TATAT,2-47255795-47255810-TATAT,2-47255969-47255978-TA;MOTIFS=ATATGTAATATATCGTATATTATATT,TATAT,TA,AT;STRUC=<VC123701>	HPRC,HGSVC,1KG-ONT	Yes	2.387	Yes	NA,NA	NA	NA
chr2:47255882	56657	INS	287	0.8132	0.6688	9	NA	NA	NA	NA	NA	NA	NA	NA	NA	No	ID=2-47255640-47255652-AT,2-47255673-47255683-TA,2-47255702-47255794-ATATGTAATATATCGTATATTATATT,2-47255717-47255732-TATAT,2-47255743-47255758-TATAT,2-47255769-47255784-TATAT,2-47255795-47255810-TATAT,2-47255969-47255978-TA;MOTIFS=ATATGTAATATATCGTATATTATATT,TATAT,TA,AT;STRUC=<VC123701>	HPRC,HGSVC,1KG-ONT	Yes	2.387	Yes	NA,NA	NA	NA
chr2:47255882	56656	INS	282	0.8561	0.5188	12	NA	NA	NA	NA	NA	NA	NA	NA	NA	No	ID=2-47255640-47255652-AT,2-47255673-47255683-TA,2-47255702-47255794-ATATGTAATATATCGTATATTATATT,2-47255717-47255732-TATAT,2-47255743-47255758-TATAT,2-47255769-47255784-TATAT,2-47255795-47255810-TATAT,2-47255969-47255978-TA;MOTIFS=ATATGTAATATATCGTATATTATATT,TATAT,TA,AT;STRUC=<VC123701>	HPRC,HGSVC,1KG-ONT	Yes	2.387	Yes	NA,NA	NA	NA
chr2:47255882	56658	INS	334	0.974	0.0948	26	NA	NA	NA	NA	NA	NA	NA	NA	NA	No	ID=2-47255640-47255652-AT,2-47255673-47255683-TA,2-47255702-47255794-ATATGTAATATATCGTATATTATATT,2-47255717-47255732-TATAT,2-47255743-47255758-TATAT,2-47255769-47255784-TATAT,2-47255795-47255810-TATAT,2-47255969-47255978-TA;MOTIFS=ATATGTAATATATCGTATATTATATT,TATAT,TA,AT;STRUC=<VC123701>	HPRC,HGSVC,1KG-ONT	Yes	2.387	Yes	NA,NA	NA	NA
chr2:47255882	56655	INS	261	0.8428	0.5709	32	NA	NA	NA	NA	NA	NA	NA	NA	NA	No	ID=2-47255640-47255652-AT,2-47255673-47255683-TA,2-47255702-47255794-ATATGTAATATATCGTATATTATATT,2-47255717-47255732-TATAT,2-47255743-47255758-TATAT,2-47255769-47255784-TATAT,2-47255795-47255810-TATAT,2-47255969-47255978-TA;MOTIFS=ATATGTAATATATCGTATATTATATT,TATAT,TA,AT;STRUC=<VC123701>	HPRC,HGSVC,1KG-ONT	Yes	2.387	Yes	NA,NA	NA	NA
chr2:47255882	56654	INS	235	0.8529	0.5548	14	NA	NA	NA	NA	NA	NA	NA	NA	NA	No	ID=2-47255640-47255652-AT,2-47255673-47255683-TA,2-47255702-47255794-ATATGTAATATATCGTATATTATATT,2-47255717-47255732-TATAT,2-47255743-47255758-TATAT,2-47255769-47255784-TATAT,2-47255795-47255810-TATAT,2-47255969-47255978-TA;MOTIFS=ATATGTAATATATCGTATATTATATT,TATAT,TA,AT;STRUC=<VC123701>	HPRC,HGSVC,1KG-ONT	Yes	2.387	Yes	NA,NA	NA	NA
chr2:47255887	56665	INS	68	0.8712	0.4782	10	NA	NA	NA	NA	NA	NA	NA	NA	NA	No	ID=2-47255640-47255652-AT,2-47255673-47255683-TA,2-47255702-47255794-ATATGTAATATATCGTATATTATATT,2-47255717-47255732-TATAT,2-47255743-47255758-TATAT,2-47255769-47255784-TATAT,2-47255795-47255810-TATAT,2-47255969-47255978-TA;MOTIFS=ATATGTAATATATCGTATATTATATT,TATAT,TA,AT;STRUC=<VC123701>	HPRC,HGSVC,1KG-ONT	Yes	2.387	Yes	NA,NA	NA	NA
chr2:47255892	56666	INS	308	0.8768	0.4619	14	NA	NA	NA	NA	NA	NA	NA	NA	NA	No	ID=2-47255640-47255652-AT,2-47255673-47255683-TA,2-47255702-47255794-ATATGTAATATATCGTATATTATATT,2-47255717-47255732-TATAT,2-47255743-47255758-TATAT,2-47255769-47255784-TATAT,2-47255795-47255810-TATAT,2-47255969-47255978-TA;MOTIFS=ATATGTAATATATCGTATATTATATT,TATAT,TA,AT;STRUC=<VC123701>	HPRC,HGSVC,1KG-ONT	Yes	2.387	No	NA,NA	NA	NA
chr2:47255892	56667	INS	391	0.8615	0.5123	19	NA	NA	NA	NA	NA	NA	NA	NA	NA	No	ID=2-47255640-47255652-AT,2-47255673-47255683-TA,2-47255702-47255794-ATATGTAATATATCGTATATTATATT,2-47255717-47255732-TATAT,2-47255743-47255758-TATAT,2-47255769-47255784-TATAT,2-47255795-47255810-TATAT,2-47255969-47255978-TA;MOTIFS=ATATGTAATATATCGTATATTATATT,TATAT,TA,AT;STRUC=<VC123701>	HPRC,HGSVC	Yes	2.387	Yes	NA,NA	NA	NA
chr2:47352338	56668	INS	327	0.9096	0.363	1	EPCAM(4.2301e-06,1.341)	EPCAM(4.2301e-06,1.341)	EPCAM(4.2301e-06,1.341)	NA	NA	NA	NA	NA	NA	No	NA	NA	No	5.872	No	NA,NA	NA	NA
chr2:47394483	56669	INS	335	0.8846	0.436	1	NA	NA	NA	NA	NA	NA	NA	NA	NA	No	NA	NA	Yes	2.17	No	NA,NA	NA	NA
chr2:47405102	56670	DEL	103	0.8786	0.4355	1	MSH2(4.5659e-06,0.672)	MSH2(4.5659e-06,0.672)	MSH2(4.5659e-06,0.672)	MSH2(4.5659e-06,0.672)	NA	NA	NA	NA	NA	No	NA	NA	No	0.904	No	NA,NA	NA	NA
chr2:47422303	56671	INS	325	0.9328	0.2586	23	MSH2(4.5659e-06,0.672)	MSH2(4.5659e-06,0.672)	MSH2(4.5659e-06,0.672)	MSH2(4.5659e-06,0.672)	NA	NA	NA	NA	NA	No	NA	1KG-ONT	Yes	2.999	Yes	NA,NA	NA	NA
chr2:47426917	56672	DEL	79	0.979	0.1284	932	MSH2(4.5659e-06,0.672)	MSH2(4.5659e-06,0.672)	MSH2(4.5659e-06,0.672)	MSH2(4.5659e-06,0.672)	NA	NA	NA	NA	NA	No	NA	HPRC,HGSVC,1KG-ONT	Yes	2.74	Yes	NA,NA	NA	NA
chr2:47426972	56673	DEL	78	0.9024	0.3546	56	MSH2(4.5659e-06,0.672)	MSH2(4.5659e-06,0.672)	MSH2(4.5659e-06,0.672)	MSH2(4.5659e-06,0.672)	NA	NA	NA	NA	NA	No	NA	HPRC,HGSVC,1KG-ONT	Yes	2.944	Yes	NA,NA	NA	NA
chr2:47430369	56674	INS	325	0.9581	0.2119	1	MSH2(4.5659e-06,0.672)	MSH2(4.5659e-06,0.672)	MSH2(4.5659e-06,0.672)	MSH2(4.5659e-06,0.672)	NA	NA	NA	NA	NA	No	NA	NA	Yes	0.308	No	NA,NA	NA	NA
chr2:47433054	56675	DEL	50	0.8372	0.5964	1	MSH2(4.5659e-06,0.672)	MSH2(4.5659e-06,0.672)	MSH2(4.5659e-06,0.672)	MSH2(4.5659e-06,0.672)	NA	NA	NA	NA	NA	No	ID=2-47433047-47433059-C;MOTIFS=C;STRUC=<TR1838916>	NA	No	0.057	No	NA,NA	NA	NA
chr2:47433220	56676	DEL	205	0.8817	0.4355	2	MSH2(4.5659e-06,0.672)	MSH2(4.5659e-06,0.672)	MSH2(4.5659e-06,0.672)	MSH2(4.5659e-06,0.672)	NA	NA	NA	NA	NA	No	NA	NA	No	0.039	Yes	NA,NA	NA	NA
chr2:47433224	56677	DEL	127	0.9669	0.1457	45	MSH2(4.5659e-06,0.672)	MSH2(4.5659e-06,0.672)	MSH2(4.5659e-06,0.672)	MSH2(4.5659e-06,0.672)	NA	NA	NA	NA	NA	No	NA	HPRC,1KG-ONT	Yes	0.054	Yes	NA,NA	NA	NA
chr2:47433409	56678	DEL	127	0.8545	0.548	3	MSH2(4.5659e-06,0.672)	MSH2(4.5659e-06,0.672)	MSH2(4.5659e-06,0.672)	MSH2(4.5659e-06,0.672)	NA	NA	NA	NA	NA	No	NA	HPRC,1KG-ONT	No	0.05	Yes	NA,NA	NA	NA
chr2:47433844	56679	INS	77	0.9745	0.1043	1	MSH2(4.5659e-06,0.672)	MSH2(4.5659e-06,0.672)	MSH2(4.5659e-06,0.672)	MSH2(4.5659e-06,0.672)	NA	NA	NA	NA	NA	No	NA	NA	No	0.052	No	NA,NA	NA	NA
chr2:47498540	56680	INS	320	0.8478	0.5553	1	MSH2(4.5659e-06,0.672)	MSH2(4.5659e-06,0.672)	MSH2(4.5659e-06,0.672)	MSH2(4.5659e-06,0.672)	NA	NA	NA	NA	NA	No	NA	NA	No	7.827	No	NA,NA	NA	NA
chr2:47502490	56681	INS	88	0.8889	0.4398	3	MSH2(4.5659e-06,0.672)	MSH2(4.5659e-06,0.672)	MSH2(4.5659e-06,0.672)	MSH2(4.5659e-06,0.672)	NA	NA	NA	NA	NA	No	ID=2-47502447-47502460-TGGA,2-47502462-47502474-ATGG,2-47502534-47502557-ATGG,2-47502559-47502577-TGGA,2-47502579-47502620-TGGA,2-47502622-47502645-ATGG;MOTIFS=ATGG,TGGA;STRUC=<VC123735>,ID=2-47502486-47502532-ATGG;MOTIFS=ATGG;STRUC=<TR1839048>	NA	No	0.692	No	NA,NA	NA	NA
chr2:47507060	56682	INS	60	0.8209	0.6758	3	MSH2(4.5659e-06,0.672)	MSH2(4.5659e-06,0.672)	MSH2(4.5659e-06,0.672)	MSH2(4.5659e-06,0.672)	NA	NA	NA	NA	NA	No	ID=2-47506998-47507016-CTTT,2-47507023-47507043-TC,2-47507040-47507067-CTCC,2-47507052-47507054-CT,2-47507064-47507095-CT,2-47507100-47507109-CT,2-47507110-47507127-CT,2-47507130-47507143-TC;MOTIFS=CTTT,TC,CT,CTCC;STRUC=<VC123736>	NA	No	0.794	No	NA,NA	NA	NA
chr2:47507064	56683	INS	64	0.8403	0.5904	1	MSH2(4.5659e-06,0.672)	MSH2(4.5659e-06,0.672)	MSH2(4.5659e-06,0.672)	MSH2(4.5659e-06,0.672)	NA	NA	NA	NA	NA	No	ID=2-47506998-47507016-CTTT,2-47507023-47507043-TC,2-47507040-47507067-CTCC,2-47507052-47507054-CT,2-47507064-47507095-CT,2-47507100-47507109-CT,2-47507110-47507127-CT,2-47507130-47507143-TC;MOTIFS=CTTT,TC,CT,CTCC;STRUC=<VC123736>	NA	No	0.794	No	NA,NA	NA	NA
chr2:47529729	56684	DEL	1172	0.8047	0.6915	1	KCNK12(0.15967,0.918),MSH2(4.5659e-06,0.672)	MSH2(4.5659e-06,0.672)	MSH2(4.5659e-06,0.672)	MSH2(4.5659e-06,0.672)	NA	NA	NA	NA	NA	No	ID=2-47530166-47530175-CT;MOTIFS=CT;STRUC=<TR1839084>	NA	Yes	1.246	No	NA,NA	NA	NA
chr2:47570627	56685	DEL	51	0.9243	0.5812	1	KCNK12(0.15967,0.918),MSH2(4.5659e-06,0.672)	MSH2(4.5659e-06,0.672)	MSH2(4.5659e-06,0.672)	MSH2(4.5659e-06,0.672)	NA	NA	NA	NA	NA	No	NA	HPRC	No	13.69	No	NA,NA	NA	NA
chr2:47582849	56686	INS	2897	0.9316	0.2798	50	MSH2(4.5659e-06,0.672)	MSH2(4.5659e-06,0.672)	MSH2(4.5659e-06,0.672)	MSH2(4.5659e-06,0.672)	NA	NA	NA	NA	NA	No	NA	HPRC,HGSVC,1KG-ONT	No	0.469	Yes	NA,NA	NA	NA
chr2:47585582	56687	INS	353	0.8281	0.6263	1	MSH2(4.5659e-06,0.672)	MSH2(4.5659e-06,0.672)	MSH2(4.5659e-06,0.672)	MSH2(4.5659e-06,0.672)	NA	NA	NA	NA	NA	No	NA	NA	Yes	0.045	No	NA,NA	NA	NA
chr2:47591314	56688	DEL	68	0.8375	0.5745	1	MSH2(4.5659e-06,0.672)	MSH2(4.5659e-06,0.672)	MSH2(4.5659e-06,0.672)	MSH2(4.5659e-06,0.672)	NA	NA	NA	NA	NA	No	ID=2-47591182-47591191-ATT;MOTIFS=ATT;STRUC=(ATT)n	NA	No	1.013	No	NA,NA	NA	NA
chr2:47653273	56689	DEL	1276	0.7987	0.6927	9	MSH2(4.5659e-06,0.672)	MSH2(4.5659e-06,0.672)	MSH2(4.5659e-06,0.672)	MSH2(4.5659e-06,0.672)	NA	NA	NA	NA	enhancer	No	ID=2-47654150-47654161-TGA;MOTIFS=TGA;STRUC=<TR1839249>,ID=2-47654159-47654170-TGG;MOTIFS=TGG;STRUC=<TR1839250>,ID=2-47654321-47654331-CAG;MOTIFS=CAG;STRUC=<TR1839251>	NA	Yes	0.88	Yes	NA,NA	NA	NA
chr2:47658398	56690	INS	354	0.8487	0.5681	1	MSH2(4.5659e-06,0.672)	MSH2(4.5659e-06,0.672)	MSH2(4.5659e-06,0.672)	MSH2(4.5659e-06,0.672)	NA	NA	NA	NA	NA	No	NA	NA	Yes	5.256	No	NA,NA	NA	NA
chr2:47672444	56691	DEL	432	0.8406	0.5571	1	NA	NA	NA	NA	NA	NA	NA	NA	NA	No	ID=2-47672670-47672679-GGA,2-47672815-47672825-A;MOTIFS=GGA,A;STRUC=<VC123750>,ID=2-47672744-47672774-A;MOTIFS=A;STRUC=<TR1839279>	NA	No	0.501	No	NA,NA	NA	NA
chr2:47682583	56692	DEL	528	0.9064	0.4142	1	NA	NA	NA	NA	NA	NA	NA	NA	NA	No	ID=2-47682779-47682793-A;MOTIFS=A;STRUC=<TR1839303>	NA	Yes	0.316	No	NA,NA	NA	NA
chr2:47686990	56693	INS	2168	0.8564	0.5652	1	NA	NA	NA	NA	NA	NA	NA	NA	NA	No	ID=2-47686984-47687007-TTTG;MOTIFS=TTTG;STRUC=<TR1839316>	NA	Yes	2.44	No	NA,NA	NA	NA
chr2:47744586	56694	DEL	55	0.8152	0.6816	3	MSH6(7.9694e-20,0.841)	MSH6(7.9694e-20,0.841)	MSH6(7.9694e-20,0.841)	MSH6(7.9694e-20,0.841)	NA	NA	NA	NA	NA	No	ID=2-47744576-47744590-A;MOTIFS=A;STRUC=(A)n,ID=2-47744589-47744654-AT;MOTIFS=AT;STRUC=<TR1839430>	HPRC,HGSVC,1KG-ONT	No	1.363	Yes	NA,NA	NA	NA
chr2:47744589	56695	DEL	50	0.9116	0.3367	58	MSH6(7.9694e-20,0.841)	MSH6(7.9694e-20,0.841)	MSH6(7.9694e-20,0.841)	MSH6(7.9694e-20,0.841)	NA	NA	NA	NA	NA	No	ID=2-47744576-47744590-A;MOTIFS=A;STRUC=(A)n,ID=2-47744589-47744654-AT;MOTIFS=AT;STRUC=<TR1839430>	HPRC,HGSVC,1KG-ONT	No	1.16	Yes	NA,NA	NA	NA
chr2:47762160	56696	DEL	61	0.8927	0.45	1	MSH6(7.9694e-20,0.841)	MSH6(7.9694e-20,0.841)	MSH6(7.9694e-20,0.841)	MSH6(7.9694e-20,0.841)	NA	NA	NA	NA	NA	No	NA	HGSVC	Yes	3.802	No	NA,NA	NA	NA
chr2:47765624	56697	DEL	59	0.8923	0.4204	2	MSH6(7.9694e-20,0.841)	MSH6(7.9694e-20,0.841)	MSH6(7.9694e-20,0.841)	MSH6(7.9694e-20,0.841)	NA	NA	NA	NA	NA	No	NA	HPRC,1KG-ONT	Yes	2.88	Yes	NA,NA	NA	NA
chr2:47768911	56698	INS	1003	0.8543	0.5709	1021	MSH6(7.9694e-20,0.841)	MSH6(7.9694e-20,0.841)	MSH6(7.9694e-20,0.841)	MSH6(7.9694e-20,0.841)	NA	NA	NA	NA	CTCF_binding_site	No	ID=2-47768979-47768994-AC;MOTIFS=AC;STRUC=(AC)n	HPRC,HGSVC,1KG-ONT	No	0.354	Yes	NA,NA	NA	NA
chr2:47768911	56699	INS	976	0.8673	0.5726	46	MSH6(7.9694e-20,0.841)	MSH6(7.9694e-20,0.841)	MSH6(7.9694e-20,0.841)	MSH6(7.9694e-20,0.841)	NA	NA	NA	NA	CTCF_binding_site	No	ID=2-47768979-47768994-AC;MOTIFS=AC;STRUC=(AC)n	HPRC,HGSVC,1KG-ONT	No	0.354	Yes	NA,NA	NA	NA
chr2:47772096	56700	INS	293	0.8267	0.6252	26	MSH6(7.9694e-20,0.841)	MSH6(7.9694e-20,0.841)	MSH6(7.9694e-20,0.841)	MSH6(7.9694e-20,0.841)	NA	NA	NA	NA	NA	No	NA	HPRC,1KG-ONT	No	0.354	Yes	NA,NA	NA	NA
chr2:47787551	56701	INS	284	0.8868	0.4141	1	MSH6(7.9694e-20,0.841)	MSH6(7.9694e-20,0.841)	MSH6(7.9694e-20,0.841)	MSH6(7.9694e-20,0.841)	NA	NA	NA	NA	NA	No	NA	NA	Yes	0.046	No	NA,NA	NA	NA
chr2:47788902	56702	DEL	239	0.8616	0.5013	1	MSH6(7.9694e-20,0.841)	MSH6(7.9694e-20,0.841)	MSH6(7.9694e-20,0.841)	MSH6(7.9694e-20,0.841)	NA	NA	NA	NA	NA	No	ID=2-47788884-47788902-TTTC,2-47788897-47788906-TTC,2-47788907-47788921-T,2-47788922-47788947-T;MOTIFS=TTTC,TTC,T;STRUC=<VC123762>	NA	No	0.985	No	NA,NA	NA	NA
chr2:47844324	56703	INS	734	0.8789	0.4375	1	FBXO11(1.0,0.215)	FBXO11(1.0,0.215)	FBXO11(1.0,0.215)	NA	NA	NA	NA	NA	NA	No	NA	NA	No	2.941	No	NA,NA	NA	NA
chr2:47853041	56704	DEL	205	0.8844	0.4369	2	FBXO11(1.0,0.215)	FBXO11(1.0,0.215)	FBXO11(1.0,0.215)	NA	NA	NA	NA	NA	NA	No	ID=2-47853075-47853089-T;MOTIFS=T;STRUC=<TR1839671>	NA	Yes	1.421	No	NA,NA	NA	NA
chr2:47867023	56705	DEL	343	0.8371	0.5899	1	FBXO11(1.0,0.215)	FBXO11(1.0,0.215)	FBXO11(1.0,0.215)	NA	NA	NA	NA	NA	enhancer	No	ID=2-47867349-47867359-GCA;MOTIFS=GCA;STRUC=<TR1839705>	NA	Yes	4.308	No	NA,NA	NA	NA
chr2:47900560	56706	DEL	80	0.911	0.3211	15	FBXO11(1.0,0.215)	FBXO11(1.0,0.215)	FBXO11(1.0,0.215)	NA	NA	NA	NA	NA	NA	No	ID=2-47900609-47900694-ACGTATATACACACGTATACACACACGT;MOTIFS=ACGTATATACACACGTATACACACACGT;STRUC=<TR1839759>,ID=2-47900706-47900716-TA,2-47900734-47900744-TA,2-47900762-47900772-TA,2-47900790-47900800-TA,2-47900818-47900828-TA,2-47900835-47900843-AC,2-47900835-47900865-ACACACACGTGTATATATATACACGTATAC,2-47900687-47900871-ACACGTATACACACACGTGTATATATAT,2-47900846-47900856-TA,2-47900863-47900873-AC,2-47900876-47900886-TA,2-47900912-47900922-TA;MOTIFS=AC,ACACACACGTGTATATATATACACGTATAC,TA,ACACGTATACACACACGTGTATATATAT;STRUC=<VC123767>	HPRC,HGSVC,1KG-ONT	Yes	2.803	Yes	NA,NA	NA	NA
chr2:47900586	56707	DEL	50	0.8756	0.459	35	FBXO11(1.0,0.215)	FBXO11(1.0,0.215)	FBXO11(1.0,0.215)	NA	NA	NA	NA	NA	NA	No	ID=2-47900609-47900694-ACGTATATACACACGTATACACACACGT;MOTIFS=ACGTATATACACACGTATACACACACGT;STRUC=<TR1839759>,ID=2-47900706-47900716-TA,2-47900734-47900744-TA,2-47900762-47900772-TA,2-47900790-47900800-TA,2-47900818-47900828-TA,2-47900835-47900843-AC,2-47900835-47900865-ACACACACGTGTATATATATACACGTATAC,2-47900687-47900871-ACACGTATACACACACGTGTATATATAT,2-47900846-47900856-TA,2-47900863-47900873-AC,2-47900876-47900886-TA,2-47900912-47900922-TA;MOTIFS=AC,ACACACACGTGTATATATATACACGTATAC,TA,ACACGTATACACACACGTGTATATATAT;STRUC=<VC123767>	HPRC,HGSVC,1KG-ONT	Yes	3.222	Yes	NA,NA	NA	NA
chr2:47900609	56708	INS	62	0.8516	0.5266	9	FBXO11(1.0,0.215)	FBXO11(1.0,0.215)	FBXO11(1.0,0.215)	NA	NA	NA	NA	NA	NA	No	NA	HPRC,HGSVC,1KG-ONT	No	0.105	Yes	NA,NA	NA	NA
chr2:47900625	56709	DEL	52	0.924	0.2971	5	FBXO11(1.0,0.215)	FBXO11(1.0,0.215)	FBXO11(1.0,0.215)	NA	NA	NA	NA	NA	NA	No	ID=2-47900609-47900694-ACGTATATACACACGTATACACACACGT;MOTIFS=ACGTATATACACACGTATACACACACGT;STRUC=<TR1839759>,ID=2-47900706-47900716-TA,2-47900734-47900744-TA,2-47900762-47900772-TA,2-47900790-47900800-TA,2-47900818-47900828-TA,2-47900835-47900843-AC,2-47900835-47900865-ACACACACGTGTATATATATACACGTATAC,2-47900687-47900871-ACACGTATACACACACGTGTATATATAT,2-47900846-47900856-TA,2-47900863-47900873-AC,2-47900876-47900886-TA,2-47900912-47900922-TA;MOTIFS=AC,ACACACACGTGTATATATATACACGTATAC,TA,ACACGTATACACACACGTGTATATATAT;STRUC=<VC123767>	HPRC,HGSVC,1KG-ONT	Yes	2.144	No	NA,NA	NA	NA
chr2:47900647	56710	DEL	68	0.8611	0.5477	40	FBXO11(1.0,0.215)	FBXO11(1.0,0.215)	FBXO11(1.0,0.215)	NA	NA	NA	NA	NA	NA	No	ID=2-47900609-47900694-ACGTATATACACACGTATACACACACGT;MOTIFS=ACGTATATACACACGTATACACACACGT;STRUC=<TR1839759>,ID=2-47900706-47900716-TA,2-47900734-47900744-TA,2-47900762-47900772-TA,2-47900790-47900800-TA,2-47900818-47900828-TA,2-47900835-47900843-AC,2-47900835-47900865-ACACACACGTGTATATATATACACGTATAC,2-47900687-47900871-ACACGTATACACACACGTGTATATATAT,2-47900846-47900856-TA,2-47900863-47900873-AC,2-47900876-47900886-TA,2-47900912-47900922-TA;MOTIFS=AC,ACACACACGTGTATATATATACACGTATAC,TA,ACACGTATACACACACGTGTATATATAT;STRUC=<VC123767>	HPRC,HGSVC,1KG-ONT	No	2.067	Yes	NA,NA	NA	NA
chr2:47900659	56711	DEL	56	0.7982	0.6979	73	FBXO11(1.0,0.215)	FBXO11(1.0,0.215)	FBXO11(1.0,0.215)	NA	NA	NA	NA	NA	NA	No	ID=2-47900609-47900694-ACGTATATACACACGTATACACACACGT;MOTIFS=ACGTATATACACACGTATACACACACGT;STRUC=<TR1839759>,ID=2-47900706-47900716-TA,2-47900734-47900744-TA,2-47900762-47900772-TA,2-47900790-47900800-TA,2-47900818-47900828-TA,2-47900835-47900843-AC,2-47900835-47900865-ACACACACGTGTATATATATACACGTATAC,2-47900687-47900871-ACACGTATACACACACGTGTATATATAT,2-47900846-47900856-TA,2-47900863-47900873-AC,2-47900876-47900886-TA,2-47900912-47900922-TA;MOTIFS=AC,ACACACACGTGTATATATATACACGTATAC,TA,ACACGTATACACACACGTGTATATATAT;STRUC=<VC123767>	HPRC,HGSVC,1KG-ONT	No	1.847	Yes	NA,NA	NA	NA
chr2:47900659	56712	DEL	84	0.8532	0.5653	114	FBXO11(1.0,0.215)	FBXO11(1.0,0.215)	FBXO11(1.0,0.215)	NA	NA	NA	NA	NA	NA	No	ID=2-47900609-47900694-ACGTATATACACACGTATACACACACGT;MOTIFS=ACGTATATACACACGTATACACACACGT;STRUC=<TR1839759>,ID=2-47900706-47900716-TA,2-47900734-47900744-TA,2-47900762-47900772-TA,2-47900790-47900800-TA,2-47900818-47900828-TA,2-47900835-47900843-AC,2-47900835-47900865-ACACACACGTGTATATATATACACGTATAC,2-47900687-47900871-ACACGTATACACACACGTGTATATATAT,2-47900846-47900856-TA,2-47900863-47900873-AC,2-47900876-47900886-TA,2-47900912-47900922-TA;MOTIFS=AC,ACACACACGTGTATATATATACACGTATAC,TA,ACACGTATACACACACGTGTATATATAT;STRUC=<VC123767>	HPRC,HGSVC,1KG-ONT	No	1.797	Yes	NA,NA	NA	NA
chr2:47900665	56714	INS	80	0.8123	0.6806	8	FBXO11(1.0,0.215)	FBXO11(1.0,0.215)	FBXO11(1.0,0.215)	NA	NA	NA	NA	NA	NA	No	ID=2-47900609-47900694-ACGTATATACACACGTATACACACACGT;MOTIFS=ACGTATATACACACGTATACACACACGT;STRUC=<TR1839759>,ID=2-47900706-47900716-TA,2-47900734-47900744-TA,2-47900762-47900772-TA,2-47900790-47900800-TA,2-47900818-47900828-TA,2-47900835-47900843-AC,2-47900835-47900865-ACACACACGTGTATATATATACACGTATAC,2-47900687-47900871-ACACGTATACACACACGTGTATATATAT,2-47900846-47900856-TA,2-47900863-47900873-AC,2-47900876-47900886-TA,2-47900912-47900922-TA;MOTIFS=AC,ACACACACGTGTATATATATACACGTATAC,TA,ACACGTATACACACACGTGTATATATAT;STRUC=<VC123767>	HPRC,HGSVC,1KG-ONT	No	0.105	No	NA,NA	NA	NA
chr2:47900665	56713	INS	52	0.7915	0.685	46	FBXO11(1.0,0.215)	FBXO11(1.0,0.215)	FBXO11(1.0,0.215)	NA	NA	NA	NA	NA	NA	No	ID=2-47900609-47900694-ACGTATATACACACGTATACACACACGT;MOTIFS=ACGTATATACACACGTATACACACACGT;STRUC=<TR1839759>,ID=2-47900706-47900716-TA,2-47900734-47900744-TA,2-47900762-47900772-TA,2-47900790-47900800-TA,2-47900818-47900828-TA,2-47900835-47900843-AC,2-47900835-47900865-ACACACACGTGTATATATATACACGTATAC,2-47900687-47900871-ACACGTATACACACACGTGTATATATAT,2-47900846-47900856-TA,2-47900863-47900873-AC,2-47900876-47900886-TA,2-47900912-47900922-TA;MOTIFS=AC,ACACACACGTGTATATATATACACGTATAC,TA,ACACGTATACACACACGTGTATATATAT;STRUC=<VC123767>	HPRC,HGSVC,1KG-ONT	No	0.105	Yes	NA,NA	NA	NA
chr2:47900675	56715	DEL	124	0.8572	0.5402	23	FBXO11(1.0,0.215)	FBXO11(1.0,0.215)	FBXO11(1.0,0.215)	NA	NA	NA	NA	NA	NA	No	ID=2-47900609-47900694-ACGTATATACACACGTATACACACACGT;MOTIFS=ACGTATATACACACGTATACACACACGT;STRUC=<TR1839759>,ID=2-47900706-47900716-TA,2-47900734-47900744-TA,2-47900762-47900772-TA,2-47900790-47900800-TA,2-47900818-47900828-TA,2-47900835-47900843-AC,2-47900835-47900865-ACACACACGTGTATATATATACACGTATAC,2-47900687-47900871-ACACGTATACACACACGTGTATATATAT,2-47900846-47900856-TA,2-47900863-47900873-AC,2-47900876-47900886-TA,2-47900912-47900922-TA;MOTIFS=AC,ACACACACGTGTATATATATACACGTATAC,TA,ACACGTATACACACACGTGTATATATAT;STRUC=<VC123767>	HPRC,HGSVC,1KG-ONT	No	1.671	Yes	NA,NA	NA	NA
chr2:47900678	56716	INS	72	0.8447	0.5786	2	FBXO11(1.0,0.215)	FBXO11(1.0,0.215)	FBXO11(1.0,0.215)	NA	NA	NA	NA	NA	NA	No	ID=2-47900609-47900694-ACGTATATACACACGTATACACACACGT;MOTIFS=ACGTATATACACACGTATACACACACGT;STRUC=<TR1839759>,ID=2-47900706-47900716-TA,2-47900734-47900744-TA,2-47900762-47900772-TA,2-47900790-47900800-TA,2-47900818-47900828-TA,2-47900835-47900843-AC,2-47900835-47900865-ACACACACGTGTATATATATACACGTATAC,2-47900687-47900871-ACACGTATACACACACGTGTATATATAT,2-47900846-47900856-TA,2-47900863-47900873-AC,2-47900876-47900886-TA,2-47900912-47900922-TA;MOTIFS=AC,ACACACACGTGTATATATATACACGTATAC,TA,ACACGTATACACACACGTGTATATATAT;STRUC=<VC123767>	HPRC,HGSVC,1KG-ONT	No	0.105	No	NA,NA	NA	NA
chr2:47900680	56718	INS	88	0.7833	0.6967	7	FBXO11(1.0,0.215)	FBXO11(1.0,0.215)	FBXO11(1.0,0.215)	NA	NA	NA	NA	NA	NA	No	ID=2-47900609-47900694-ACGTATATACACACGTATACACACACGT;MOTIFS=ACGTATATACACACGTATACACACACGT;STRUC=<TR1839759>,ID=2-47900706-47900716-TA,2-47900734-47900744-TA,2-47900762-47900772-TA,2-47900790-47900800-TA,2-47900818-47900828-TA,2-47900835-47900843-AC,2-47900835-47900865-ACACACACGTGTATATATATACACGTATAC,2-47900687-47900871-ACACGTATACACACACGTGTATATATAT,2-47900846-47900856-TA,2-47900863-47900873-AC,2-47900876-47900886-TA,2-47900912-47900922-TA;MOTIFS=AC,ACACACACGTGTATATATATACACGTATAC,TA,ACACGTATACACACACGTGTATATATAT;STRUC=<VC123767>	HPRC,HGSVC,1KG-ONT	No	0.105	Yes	NA,NA	NA	NA
chr2:47900680	56717	INS	164	0.8376	0.6006	1	FBXO11(1.0,0.215)	FBXO11(1.0,0.215)	FBXO11(1.0,0.215)	NA	NA	NA	NA	NA	NA	No	ID=2-47900609-47900694-ACGTATATACACACGTATACACACACGT;MOTIFS=ACGTATATACACACGTATACACACACGT;STRUC=<TR1839759>,ID=2-47900706-47900716-TA,2-47900734-47900744-TA,2-47900762-47900772-TA,2-47900790-47900800-TA,2-47900818-47900828-TA,2-47900835-47900843-AC,2-47900835-47900865-ACACACACGTGTATATATATACACGTATAC,2-47900687-47900871-ACACGTATACACACACGTGTATATATAT,2-47900846-47900856-TA,2-47900863-47900873-AC,2-47900876-47900886-TA,2-47900912-47900922-TA;MOTIFS=AC,ACACACACGTGTATATATATACACGTATAC,TA,ACACGTATACACACACGTGTATATATAT;STRUC=<VC123767>	HPRC,HGSVC,1KG-ONT	No	0.105	No	NA,NA	NA	NA
chr2:47900684	56719	INS	60	0.8156	0.6509	42	FBXO11(1.0,0.215)	FBXO11(1.0,0.215)	FBXO11(1.0,0.215)	NA	NA	NA	NA	NA	NA	No	ID=2-47900609-47900694-ACGTATATACACACGTATACACACACGT;MOTIFS=ACGTATATACACACGTATACACACACGT;STRUC=<TR1839759>,ID=2-47900706-47900716-TA,2-47900734-47900744-TA,2-47900762-47900772-TA,2-47900790-47900800-TA,2-47900818-47900828-TA,2-47900835-47900843-AC,2-47900835-47900865-ACACACACGTGTATATATATACACGTATAC,2-47900687-47900871-ACACGTATACACACACGTGTATATATAT,2-47900846-47900856-TA,2-47900863-47900873-AC,2-47900876-47900886-TA,2-47900912-47900922-TA;MOTIFS=AC,ACACACACGTGTATATATATACACGTATAC,TA,ACACGTATACACACACGTGTATATATAT;STRUC=<VC123767>	HPRC,HGSVC,1KG-ONT	No	0.105	Yes	NA,NA	NA	NA
chr2:47900685	56724	INS	104	0.8462	0.5768	31	FBXO11(1.0,0.215)	FBXO11(1.0,0.215)	FBXO11(1.0,0.215)	NA	NA	NA	NA	NA	NA	No	ID=2-47900609-47900694-ACGTATATACACACGTATACACACACGT;MOTIFS=ACGTATATACACACGTATACACACACGT;STRUC=<TR1839759>,ID=2-47900706-47900716-TA,2-47900734-47900744-TA,2-47900762-47900772-TA,2-47900790-47900800-TA,2-47900818-47900828-TA,2-47900835-47900843-AC,2-47900835-47900865-ACACACACGTGTATATATATACACGTATAC,2-47900687-47900871-ACACGTATACACACACGTGTATATATAT,2-47900846-47900856-TA,2-47900863-47900873-AC,2-47900876-47900886-TA,2-47900912-47900922-TA;MOTIFS=AC,ACACACACGTGTATATATATACACGTATAC,TA,ACACGTATACACACACGTGTATATATAT;STRUC=<VC123767>	HPRC,HGSVC,1KG-ONT	No	0.105	Yes	NA,NA	NA	NA
chr2:47900685	56723	INS	74	0.8563	0.5649	24	FBXO11(1.0,0.215)	FBXO11(1.0,0.215)	FBXO11(1.0,0.215)	NA	NA	NA	NA	NA	NA	No	ID=2-47900609-47900694-ACGTATATACACACGTATACACACACGT;MOTIFS=ACGTATATACACACGTATACACACACGT;STRUC=<TR1839759>,ID=2-47900706-47900716-TA,2-47900734-47900744-TA,2-47900762-47900772-TA,2-47900790-47900800-TA,2-47900818-47900828-TA,2-47900835-47900843-AC,2-47900835-47900865-ACACACACGTGTATATATATACACGTATAC,2-47900687-47900871-ACACGTATACACACACGTGTATATATAT,2-47900846-47900856-TA,2-47900863-47900873-AC,2-47900876-47900886-TA,2-47900912-47900922-TA;MOTIFS=AC,ACACACACGTGTATATATATACACGTATAC,TA,ACACGTATACACACACGTGTATATATAT;STRUC=<VC123767>	HPRC,HGSVC,1KG-ONT	No	0.105	Yes	NA,NA	NA	NA
chr2:47900685	56722	INS	154	0.83	0.6067	2	FBXO11(1.0,0.215)	FBXO11(1.0,0.215)	FBXO11(1.0,0.215)	NA	NA	NA	NA	NA	NA	No	ID=2-47900609-47900694-ACGTATATACACACGTATACACACACGT;MOTIFS=ACGTATATACACACGTATACACACACGT;STRUC=<TR1839759>,ID=2-47900706-47900716-TA,2-47900734-47900744-TA,2-47900762-47900772-TA,2-47900790-47900800-TA,2-47900818-47900828-TA,2-47900835-47900843-AC,2-47900835-47900865-ACACACACGTGTATATATATACACGTATAC,2-47900687-47900871-ACACGTATACACACACGTGTATATATAT,2-47900846-47900856-TA,2-47900863-47900873-AC,2-47900876-47900886-TA,2-47900912-47900922-TA;MOTIFS=AC,ACACACACGTGTATATATATACACGTATAC,TA,ACACGTATACACACACGTGTATATATAT;STRUC=<VC123767>	HPRC,HGSVC,1KG-ONT	No	0.105	Yes	NA,NA	NA	NA
chr2:47900685	56721	INS	182	0.8281	0.6215	13	FBXO11(1.0,0.215)	FBXO11(1.0,0.215)	FBXO11(1.0,0.215)	NA	NA	NA	NA	NA	NA	No	ID=2-47900609-47900694-ACGTATATACACACGTATACACACACGT;MOTIFS=ACGTATATACACACGTATACACACACGT;STRUC=<TR1839759>,ID=2-47900706-47900716-TA,2-47900734-47900744-TA,2-47900762-47900772-TA,2-47900790-47900800-TA,2-47900818-47900828-TA,2-47900835-47900843-AC,2-47900835-47900865-ACACACACGTGTATATATATACACGTATAC,2-47900687-47900871-ACACGTATACACACACGTGTATATATAT,2-47900846-47900856-TA,2-47900863-47900873-AC,2-47900876-47900886-TA,2-47900912-47900922-TA;MOTIFS=AC,ACACACACGTGTATATATATACACGTATAC,TA,ACACGTATACACACACGTGTATATATAT;STRUC=<VC123767>	HPRC,HGSVC,1KG-ONT	No	0.105	Yes	NA,NA	NA	NA
chr2:47900685	56720	INS	240	0.8405	0.6197	12	FBXO11(1.0,0.215)	FBXO11(1.0,0.215)	FBXO11(1.0,0.215)	NA	NA	NA	NA	NA	NA	No	ID=2-47900609-47900694-ACGTATATACACACGTATACACACACGT;MOTIFS=ACGTATATACACACGTATACACACACGT;STRUC=<TR1839759>,ID=2-47900706-47900716-TA,2-47900734-47900744-TA,2-47900762-47900772-TA,2-47900790-47900800-TA,2-47900818-47900828-TA,2-47900835-47900843-AC,2-47900835-47900865-ACACACACGTGTATATATATACACGTATAC,2-47900687-47900871-ACACGTATACACACACGTGTATATATAT,2-47900846-47900856-TA,2-47900863-47900873-AC,2-47900876-47900886-TA,2-47900912-47900922-TA;MOTIFS=AC,ACACACACGTGTATATATATACACGTATAC,TA,ACACGTATACACACACGTGTATATATAT;STRUC=<VC123767>	HPRC,HGSVC,1KG-ONT	No	0.105	Yes	NA,NA	NA	NA
chr2:47900685	56725	INS	132	0.8288	0.6262	29	FBXO11(1.0,0.215)	FBXO11(1.0,0.215)	FBXO11(1.0,0.215)	NA	NA	NA	NA	NA	NA	No	ID=2-47900609-47900694-ACGTATATACACACGTATACACACACGT;MOTIFS=ACGTATATACACACGTATACACACACGT;STRUC=<TR1839759>,ID=2-47900706-47900716-TA,2-47900734-47900744-TA,2-47900762-47900772-TA,2-47900790-47900800-TA,2-47900818-47900828-TA,2-47900835-47900843-AC,2-47900835-47900865-ACACACACGTGTATATATATACACGTATAC,2-47900687-47900871-ACACGTATACACACACGTGTATATATAT,2-47900846-47900856-TA,2-47900863-47900873-AC,2-47900876-47900886-TA,2-47900912-47900922-TA;MOTIFS=AC,ACACACACGTGTATATATATACACGTATAC,TA,ACACGTATACACACACGTGTATATATAT;STRUC=<VC123767>	HPRC,HGSVC,1KG-ONT	No	0.105	Yes	NA,NA	NA	NA
chr2:47900687	56726	INS	198	0.9042	0.3703	16	FBXO11(1.0,0.215)	FBXO11(1.0,0.215)	FBXO11(1.0,0.215)	NA	NA	NA	NA	NA	NA	No	ID=2-47900609-47900694-ACGTATATACACACGTATACACACACGT;MOTIFS=ACGTATATACACACGTATACACACACGT;STRUC=<TR1839759>,ID=2-47900706-47900716-TA,2-47900734-47900744-TA,2-47900762-47900772-TA,2-47900790-47900800-TA,2-47900818-47900828-TA,2-47900835-47900843-AC,2-47900835-47900865-ACACACACGTGTATATATATACACGTATAC,2-47900687-47900871-ACACGTATACACACACGTGTATATATAT,2-47900846-47900856-TA,2-47900863-47900873-AC,2-47900876-47900886-TA,2-47900912-47900922-TA;MOTIFS=AC,ACACACACGTGTATATATATACACGTATAC,TA,ACACGTATACACACACGTGTATATATAT;STRUC=<VC123767>	HPRC,HGSVC,1KG-ONT	No	0.105	Yes	NA,NA	NA	NA
chr2:47900687	56727	INS	254	0.8273	0.5936	21	FBXO11(1.0,0.215)	FBXO11(1.0,0.215)	FBXO11(1.0,0.215)	NA	NA	NA	NA	NA	NA	No	ID=2-47900609-47900694-ACGTATATACACACGTATACACACACGT;MOTIFS=ACGTATATACACACGTATACACACACGT;STRUC=<TR1839759>,ID=2-47900706-47900716-TA,2-47900734-47900744-TA,2-47900762-47900772-TA,2-47900790-47900800-TA,2-47900818-47900828-TA,2-47900835-47900843-AC,2-47900835-47900865-ACACACACGTGTATATATATACACGTATAC,2-47900687-47900871-ACACGTATACACACACGTGTATATATAT,2-47900846-47900856-TA,2-47900863-47900873-AC,2-47900876-47900886-TA,2-47900912-47900922-TA;MOTIFS=AC,ACACACACGTGTATATATATACACGTATAC,TA,ACACGTATACACACACGTGTATATATAT;STRUC=<VC123767>	HPRC,HGSVC,1KG-ONT	No	0.105	Yes	NA,NA	NA	NA
chr2:47900687	56728	INS	264	0.8068	0.694	3	FBXO11(1.0,0.215)	FBXO11(1.0,0.215)	FBXO11(1.0,0.215)	NA	NA	NA	NA	NA	NA	No	ID=2-47900609-47900694-ACGTATATACACACGTATACACACACGT;MOTIFS=ACGTATATACACACGTATACACACACGT;STRUC=<TR1839759>,ID=2-47900706-47900716-TA,2-47900734-47900744-TA,2-47900762-47900772-TA,2-47900790-47900800-TA,2-47900818-47900828-TA,2-47900835-47900843-AC,2-47900835-47900865-ACACACACGTGTATATATATACACGTATAC,2-47900687-47900871-ACACGTATACACACACGTGTATATATAT,2-47900846-47900856-TA,2-47900863-47900873-AC,2-47900876-47900886-TA,2-47900912-47900922-TA;MOTIFS=AC,ACACACACGTGTATATATATACACGTATAC,TA,ACACGTATACACACACGTGTATATATAT;STRUC=<VC123767>	HPRC,HGSVC,1KG-ONT	No	0.105	Yes	NA,NA	NA	NA
chr2:47900687	56729	INS	140	0.7967	0.6917	4	FBXO11(1.0,0.215)	FBXO11(1.0,0.215)	FBXO11(1.0,0.215)	NA	NA	NA	NA	NA	NA	No	ID=2-47900609-47900694-ACGTATATACACACGTATACACACACGT;MOTIFS=ACGTATATACACACGTATACACACACGT;STRUC=<TR1839759>,ID=2-47900706-47900716-TA,2-47900734-47900744-TA,2-47900762-47900772-TA,2-47900790-47900800-TA,2-47900818-47900828-TA,2-47900835-47900843-AC,2-47900835-47900865-ACACACACGTGTATATATATACACGTATAC,2-47900687-47900871-ACACGTATACACACACGTGTATATATAT,2-47900846-47900856-TA,2-47900863-47900873-AC,2-47900876-47900886-TA,2-47900912-47900922-TA;MOTIFS=AC,ACACACACGTGTATATATATACACGTATAC,TA,ACACGTATACACACACGTGTATATATAT;STRUC=<VC123767>	HPRC,HGSVC,1KG-ONT	No	0.105	Yes	NA,NA	NA	NA
chr2:47900687	56730	INS	168	0.8279	0.6228	7	FBXO11(1.0,0.215)	FBXO11(1.0,0.215)	FBXO11(1.0,0.215)	NA	NA	NA	NA	NA	NA	No	ID=2-47900609-47900694-ACGTATATACACACGTATACACACACGT;MOTIFS=ACGTATATACACACGTATACACACACGT;STRUC=<TR1839759>,ID=2-47900706-47900716-TA,2-47900734-47900744-TA,2-47900762-47900772-TA,2-47900790-47900800-TA,2-47900818-47900828-TA,2-47900835-47900843-AC,2-47900835-47900865-ACACACACGTGTATATATATACACGTATAC,2-47900687-47900871-ACACGTATACACACACGTGTATATATAT,2-47900846-47900856-TA,2-47900863-47900873-AC,2-47900876-47900886-TA,2-47900912-47900922-TA;MOTIFS=AC,ACACACACGTGTATATATATACACGTATAC,TA,ACACGTATACACACACGTGTATATATAT;STRUC=<VC123767>	HPRC,HGSVC,1KG-ONT	No	0.105	Yes	NA,NA	NA	NA
chr2:47900687	56731	INS	241	0.8068	0.6636	2	FBXO11(1.0,0.215)	FBXO11(1.0,0.215)	FBXO11(1.0,0.215)	NA	NA	NA	NA	NA	NA	No	ID=2-47900609-47900694-ACGTATATACACACGTATACACACACGT;MOTIFS=ACGTATATACACACGTATACACACACGT;STRUC=<TR1839759>,ID=2-47900706-47900716-TA,2-47900734-47900744-TA,2-47900762-47900772-TA,2-47900790-47900800-TA,2-47900818-47900828-TA,2-47900835-47900843-AC,2-47900835-47900865-ACACACACGTGTATATATATACACGTATAC,2-47900687-47900871-ACACGTATACACACACGTGTATATATAT,2-47900846-47900856-TA,2-47900863-47900873-AC,2-47900876-47900886-TA,2-47900912-47900922-TA;MOTIFS=AC,ACACACACGTGTATATATATACACGTATAC,TA,ACACGTATACACACACGTGTATATATAT;STRUC=<VC123767>	HPRC,HGSVC,1KG-ONT	No	0.105	No	NA,NA	NA	NA
chr2:47900687	56732	INS	212	0.8048	0.6838	18	FBXO11(1.0,0.215)	FBXO11(1.0,0.215)	FBXO11(1.0,0.215)	NA	NA	NA	NA	NA	NA	No	ID=2-47900609-47900694-ACGTATATACACACGTATACACACACGT;MOTIFS=ACGTATATACACACGTATACACACACGT;STRUC=<TR1839759>,ID=2-47900706-47900716-TA,2-47900734-47900744-TA,2-47900762-47900772-TA,2-47900790-47900800-TA,2-47900818-47900828-TA,2-47900835-47900843-AC,2-47900835-47900865-ACACACACGTGTATATATATACACGTATAC,2-47900687-47900871-ACACGTATACACACACGTGTATATATAT,2-47900846-47900856-TA,2-47900863-47900873-AC,2-47900876-47900886-TA,2-47900912-47900922-TA;MOTIFS=AC,ACACACACGTGTATATATATACACGTATAC,TA,ACACGTATACACACACGTGTATATATAT;STRUC=<VC123767>	HPRC,HGSVC,1KG-ONT	No	0.105	Yes	NA,NA	NA	NA
chr2:47900687	56733	INS	56	0.7991	0.688	45	FBXO11(1.0,0.215)	FBXO11(1.0,0.215)	FBXO11(1.0,0.215)	NA	NA	NA	NA	NA	NA	No	ID=2-47900609-47900694-ACGTATATACACACGTATACACACACGT;MOTIFS=ACGTATATACACACGTATACACACACGT;STRUC=<TR1839759>,ID=2-47900706-47900716-TA,2-47900734-47900744-TA,2-47900762-47900772-TA,2-47900790-47900800-TA,2-47900818-47900828-TA,2-47900835-47900843-AC,2-47900835-47900865-ACACACACGTGTATATATATACACGTATAC,2-47900687-47900871-ACACGTATACACACACGTGTATATATAT,2-47900846-47900856-TA,2-47900863-47900873-AC,2-47900876-47900886-TA,2-47900912-47900922-TA;MOTIFS=AC,ACACACACGTGTATATATATACACGTATAC,TA,ACACGTATACACACACGTGTATATATAT;STRUC=<VC123767>	HPRC,HGSVC,1KG-ONT	No	0.105	Yes	NA,NA	NA	NA
chr2:47900693	56734	INS	186	0.7967	0.6918	3	FBXO11(1.0,0.215)	FBXO11(1.0,0.215)	FBXO11(1.0,0.215)	NA	NA	NA	NA	NA	NA	No	ID=2-47900609-47900694-ACGTATATACACACGTATACACACACGT;MOTIFS=ACGTATATACACACGTATACACACACGT;STRUC=<TR1839759>,ID=2-47900706-47900716-TA,2-47900734-47900744-TA,2-47900762-47900772-TA,2-47900790-47900800-TA,2-47900818-47900828-TA,2-47900835-47900843-AC,2-47900835-47900865-ACACACACGTGTATATATATACACGTATAC,2-47900687-47900871-ACACGTATACACACACGTGTATATATAT,2-47900846-47900856-TA,2-47900863-47900873-AC,2-47900876-47900886-TA,2-47900912-47900922-TA;MOTIFS=AC,ACACACACGTGTATATATATACACGTATAC,TA,ACACGTATACACACACGTGTATATATAT;STRUC=<VC123767>	HPRC,HGSVC,1KG-ONT	No	0.105	No	NA,NA	NA	NA
chr2:47900693	56735	INS	410	0.8706	0.5036	1	FBXO11(1.0,0.215)	FBXO11(1.0,0.215)	FBXO11(1.0,0.215)	NA	NA	NA	NA	NA	NA	No	ID=2-47900609-47900694-ACGTATATACACACGTATACACACACGT;MOTIFS=ACGTATATACACACGTATACACACACGT;STRUC=<TR1839759>,ID=2-47900706-47900716-TA,2-47900734-47900744-TA,2-47900762-47900772-TA,2-47900790-47900800-TA,2-47900818-47900828-TA,2-47900835-47900843-AC,2-47900835-47900865-ACACACACGTGTATATATATACACGTATAC,2-47900687-47900871-ACACGTATACACACACGTGTATATATAT,2-47900846-47900856-TA,2-47900863-47900873-AC,2-47900876-47900886-TA,2-47900912-47900922-TA;MOTIFS=AC,ACACACACGTGTATATATATACACGTATAC,TA,ACACGTATACACACACGTGTATATATAT;STRUC=<VC123767>	HGSVC	No	0.105	No	NA,NA	NA	NA
chr2:47900737	56736	INS	53	0.8839	0.5955	10	FBXO11(1.0,0.215)	FBXO11(1.0,0.215)	FBXO11(1.0,0.215)	NA	NA	NA	NA	NA	NA	No	ID=2-47900706-47900716-TA,2-47900734-47900744-TA,2-47900762-47900772-TA,2-47900790-47900800-TA,2-47900818-47900828-TA,2-47900835-47900843-AC,2-47900835-47900865-ACACACACGTGTATATATATACACGTATAC,2-47900687-47900871-ACACGTATACACACACGTGTATATATAT,2-47900846-47900856-TA,2-47900863-47900873-AC,2-47900876-47900886-TA,2-47900912-47900922-TA;MOTIFS=AC,ACACACACGTGTATATATATACACGTATAC,TA,ACACGTATACACACACGTGTATATATAT;STRUC=<VC123767>	HPRC,HGSVC,1KG-ONT	No	0.019	Yes	NA,NA	NA	NA
chr2:47900743	56737	INS	78	0.8863	0.4107	2	FBXO11(1.0,0.215)	FBXO11(1.0,0.215)	FBXO11(1.0,0.215)	NA	NA	NA	NA	NA	NA	No	ID=2-47900706-47900716-TA,2-47900734-47900744-TA,2-47900762-47900772-TA,2-47900790-47900800-TA,2-47900818-47900828-TA,2-47900835-47900843-AC,2-47900835-47900865-ACACACACGTGTATATATATACACGTATAC,2-47900687-47900871-ACACGTATACACACACGTGTATATATAT,2-47900846-47900856-TA,2-47900863-47900873-AC,2-47900876-47900886-TA,2-47900912-47900922-TA;MOTIFS=AC,ACACACACGTGTATATATATACACGTATAC,TA,ACACGTATACACACACGTGTATATATAT;STRUC=<VC123767>	HPRC,HGSVC,1KG-ONT	No	0.019	Yes	NA,NA	NA	NA
chr2:47900781	56738	DEL	54	0.8451	0.605	267	FBXO11(1.0,0.215)	FBXO11(1.0,0.215)	FBXO11(1.0,0.215)	NA	NA	NA	NA	NA	NA	No	ID=2-47900706-47900716-TA,2-47900734-47900744-TA,2-47900762-47900772-TA,2-47900790-47900800-TA,2-47900818-47900828-TA,2-47900835-47900843-AC,2-47900835-47900865-ACACACACGTGTATATATATACACGTATAC,2-47900687-47900871-ACACGTATACACACACGTGTATATATAT,2-47900846-47900856-TA,2-47900863-47900873-AC,2-47900876-47900886-TA,2-47900912-47900922-TA;MOTIFS=AC,ACACACACGTGTATATATATACACGTATAC,TA,ACACGTATACACACACGTGTATATATAT;STRUC=<VC123767>	HPRC,HGSVC,1KG-ONT	No	1.984	Yes	NA,NA	NA	NA
chr2:47900835	56739	INS	60	0.8746	0.5031	125	FBXO11(1.0,0.215)	FBXO11(1.0,0.215)	FBXO11(1.0,0.215)	NA	NA	NA	NA	NA	NA	No	ID=2-47900706-47900716-TA,2-47900734-47900744-TA,2-47900762-47900772-TA,2-47900790-47900800-TA,2-47900818-47900828-TA,2-47900835-47900843-AC,2-47900835-47900865-ACACACACGTGTATATATATACACGTATAC,2-47900687-47900871-ACACGTATACACACACGTGTATATATAT,2-47900846-47900856-TA,2-47900863-47900873-AC,2-47900876-47900886-TA,2-47900912-47900922-TA;MOTIFS=AC,ACACACACGTGTATATATATACACGTATAC,TA,ACACGTATACACACACGTGTATATATAT;STRUC=<VC123767>	HPRC,HGSVC,1KG-ONT	No	0.008	Yes	NA,NA	NA	NA
chr2:47900844	56740	INS	60	0.8183	0.6624	3	FBXO11(1.0,0.215)	FBXO11(1.0,0.215)	FBXO11(1.0,0.215)	NA	NA	NA	NA	NA	NA	No	ID=2-47900706-47900716-TA,2-47900734-47900744-TA,2-47900762-47900772-TA,2-47900790-47900800-TA,2-47900818-47900828-TA,2-47900835-47900843-AC,2-47900835-47900865-ACACACACGTGTATATATATACACGTATAC,2-47900687-47900871-ACACGTATACACACACGTGTATATATAT,2-47900846-47900856-TA,2-47900863-47900873-AC,2-47900876-47900886-TA,2-47900912-47900922-TA;MOTIFS=AC,ACACACACGTGTATATATATACACGTATAC,TA,ACACGTATACACACACGTGTATATATAT;STRUC=<VC123767>	HPRC,HGSVC,1KG-ONT	No	0.008	No	NA,NA	NA	NA
chr2:47900865	56748	INS	230	0.83	0.6453	6	FBXO11(1.0,0.215)	FBXO11(1.0,0.215)	FBXO11(1.0,0.215)	NA	NA	NA	NA	NA	NA	No	ID=2-47900706-47900716-TA,2-47900734-47900744-TA,2-47900762-47900772-TA,2-47900790-47900800-TA,2-47900818-47900828-TA,2-47900835-47900843-AC,2-47900835-47900865-ACACACACGTGTATATATATACACGTATAC,2-47900687-47900871-ACACGTATACACACACGTGTATATATAT,2-47900846-47900856-TA,2-47900863-47900873-AC,2-47900876-47900886-TA,2-47900912-47900922-TA;MOTIFS=AC,ACACACACGTGTATATATATACACGTATAC,TA,ACACGTATACACACACGTGTATATATAT;STRUC=<VC123767>	HPRC,HGSVC,1KG-ONT	No	0.008	Yes	NA,NA	NA	NA
chr2:47900865	56747	INS	72	0.8206	0.6415	11	FBXO11(1.0,0.215)	FBXO11(1.0,0.215)	FBXO11(1.0,0.215)	NA	NA	NA	NA	NA	NA	No	ID=2-47900706-47900716-TA,2-47900734-47900744-TA,2-47900762-47900772-TA,2-47900790-47900800-TA,2-47900818-47900828-TA,2-47900835-47900843-AC,2-47900835-47900865-ACACACACGTGTATATATATACACGTATAC,2-47900687-47900871-ACACGTATACACACACGTGTATATATAT,2-47900846-47900856-TA,2-47900863-47900873-AC,2-47900876-47900886-TA,2-47900912-47900922-TA;MOTIFS=AC,ACACACACGTGTATATATATACACGTATAC,TA,ACACGTATACACACACGTGTATATATAT;STRUC=<VC123767>	HPRC,HGSVC,1KG-ONT	No	0.008	No	NA,NA	NA	NA
chr2:47900865	56746	INS	100	0.8367	0.6432	18	FBXO11(1.0,0.215)	FBXO11(1.0,0.215)	FBXO11(1.0,0.215)	NA	NA	NA	NA	NA	NA	No	ID=2-47900706-47900716-TA,2-47900734-47900744-TA,2-47900762-47900772-TA,2-47900790-47900800-TA,2-47900818-47900828-TA,2-47900835-47900843-AC,2-47900835-47900865-ACACACACGTGTATATATATACACGTATAC,2-47900687-47900871-ACACGTATACACACACGTGTATATATAT,2-47900846-47900856-TA,2-47900863-47900873-AC,2-47900876-47900886-TA,2-47900912-47900922-TA;MOTIFS=AC,ACACACACGTGTATATATATACACGTATAC,TA,ACACGTATACACACACGTGTATATATAT;STRUC=<VC123767>	HPRC,HGSVC,1KG-ONT	No	0.008	Yes	NA,NA	NA	NA
chr2:47900865	56745	INS	56	0.8581	0.5106	300	FBXO11(1.0,0.215)	FBXO11(1.0,0.215)	FBXO11(1.0,0.215)	NA	NA	NA	NA	NA	NA	No	ID=2-47900706-47900716-TA,2-47900734-47900744-TA,2-47900762-47900772-TA,2-47900790-47900800-TA,2-47900818-47900828-TA,2-47900835-47900843-AC,2-47900835-47900865-ACACACACGTGTATATATATACACGTATAC,2-47900687-47900871-ACACGTATACACACACGTGTATATATAT,2-47900846-47900856-TA,2-47900863-47900873-AC,2-47900876-47900886-TA,2-47900912-47900922-TA;MOTIFS=AC,ACACACACGTGTATATATATACACGTATAC,TA,ACACGTATACACACACGTGTATATATAT;STRUC=<VC123767>	HPRC,HGSVC,1KG-ONT	No	0.008	Yes	NA,NA	NA	NA
chr2:47900865	56744	INS	142	0.8483	0.5707	5	FBXO11(1.0,0.215)	FBXO11(1.0,0.215)	FBXO11(1.0,0.215)	NA	NA	NA	NA	NA	NA	No	ID=2-47900706-47900716-TA,2-47900734-47900744-TA,2-47900762-47900772-TA,2-47900790-47900800-TA,2-47900818-47900828-TA,2-47900835-47900843-AC,2-47900835-47900865-ACACACACGTGTATATATATACACGTATAC,2-47900687-47900871-ACACGTATACACACACGTGTATATATAT,2-47900846-47900856-TA,2-47900863-47900873-AC,2-47900876-47900886-TA,2-47900912-47900922-TA;MOTIFS=AC,ACACACACGTGTATATATATACACGTATAC,TA,ACACGTATACACACACGTGTATATATAT;STRUC=<VC123767>	HPRC,HGSVC,1KG-ONT	No	0.008	Yes	NA,NA	NA	NA
chr2:47900865	56743	INS	114	0.8325	0.6583	28	FBXO11(1.0,0.215)	FBXO11(1.0,0.215)	FBXO11(1.0,0.215)	NA	NA	NA	NA	NA	NA	No	ID=2-47900706-47900716-TA,2-47900734-47900744-TA,2-47900762-47900772-TA,2-47900790-47900800-TA,2-47900818-47900828-TA,2-47900835-47900843-AC,2-47900835-47900865-ACACACACGTGTATATATATACACGTATAC,2-47900687-47900871-ACACGTATACACACACGTGTATATATAT,2-47900846-47900856-TA,2-47900863-47900873-AC,2-47900876-47900886-TA,2-47900912-47900922-TA;MOTIFS=AC,ACACACACGTGTATATATATACACGTATAC,TA,ACACGTATACACACACGTGTATATATAT;STRUC=<VC123767>	HPRC,HGSVC,1KG-ONT	No	0.008	Yes	NA,NA	NA	NA
chr2:47900865	56742	INS	86	0.828	0.6479	344	FBXO11(1.0,0.215)	FBXO11(1.0,0.215)	FBXO11(1.0,0.215)	NA	NA	NA	NA	NA	NA	No	ID=2-47900706-47900716-TA,2-47900734-47900744-TA,2-47900762-47900772-TA,2-47900790-47900800-TA,2-47900818-47900828-TA,2-47900835-47900843-AC,2-47900835-47900865-ACACACACGTGTATATATATACACGTATAC,2-47900687-47900871-ACACGTATACACACACGTGTATATATAT,2-47900846-47900856-TA,2-47900863-47900873-AC,2-47900876-47900886-TA,2-47900912-47900922-TA;MOTIFS=AC,ACACACACGTGTATATATATACACGTATAC,TA,ACACGTATACACACACGTGTATATATAT;STRUC=<VC123767>	HPRC,HGSVC,1KG-ONT	No	0.008	Yes	NA,NA	NA	NA
chr2:47900865	56741	INS	65	0.8322	0.6492	13	FBXO11(1.0,0.215)	FBXO11(1.0,0.215)	FBXO11(1.0,0.215)	NA	NA	NA	NA	NA	NA	No	ID=2-47900706-47900716-TA,2-47900734-47900744-TA,2-47900762-47900772-TA,2-47900790-47900800-TA,2-47900818-47900828-TA,2-47900835-47900843-AC,2-47900835-47900865-ACACACACGTGTATATATATACACGTATAC,2-47900687-47900871-ACACGTATACACACACGTGTATATATAT,2-47900846-47900856-TA,2-47900863-47900873-AC,2-47900876-47900886-TA,2-47900912-47900922-TA;MOTIFS=AC,ACACACACGTGTATATATATACACGTATAC,TA,ACACGTATACACACACGTGTATATATAT;STRUC=<VC123767>	HPRC,HGSVC,1KG-ONT	No	0.008	Yes	NA,NA	NA	NA
chr2:47900871	56749	INS	92	0.8525	0.5781	10	FBXO11(1.0,0.215)	FBXO11(1.0,0.215)	FBXO11(1.0,0.215)	NA	NA	NA	NA	NA	NA	No	ID=2-47900706-47900716-TA,2-47900734-47900744-TA,2-47900762-47900772-TA,2-47900790-47900800-TA,2-47900818-47900828-TA,2-47900835-47900843-AC,2-47900835-47900865-ACACACACGTGTATATATATACACGTATAC,2-47900687-47900871-ACACGTATACACACACGTGTATATATAT,2-47900846-47900856-TA,2-47900863-47900873-AC,2-47900876-47900886-TA,2-47900912-47900922-TA;MOTIFS=AC,ACACACACGTGTATATATATACACGTATAC,TA,ACACGTATACACACACGTGTATATATAT;STRUC=<VC123767>	HPRC,HGSVC,1KG-ONT	No	0.008	Yes	NA,NA	NA	NA
chr2:47900874	56750	INS	64	0.8471	0.5776	2	FBXO11(1.0,0.215)	FBXO11(1.0,0.215)	FBXO11(1.0,0.215)	NA	NA	NA	NA	NA	NA	No	ID=2-47900706-47900716-TA,2-47900734-47900744-TA,2-47900762-47900772-TA,2-47900790-47900800-TA,2-47900818-47900828-TA,2-47900835-47900843-AC,2-47900835-47900865-ACACACACGTGTATATATATACACGTATAC,2-47900687-47900871-ACACGTATACACACACGTGTATATATAT,2-47900846-47900856-TA,2-47900863-47900873-AC,2-47900876-47900886-TA,2-47900912-47900922-TA;MOTIFS=AC,ACACACACGTGTATATATATACACGTATAC,TA,ACACGTATACACACACGTGTATATATAT;STRUC=<VC123767>	HPRC,HGSVC,1KG-ONT	No	0.008	Yes	NA,NA	NA	NA
chr2:47900892	56751	INS	100	0.809	0.6641	2	FBXO11(1.0,0.215)	FBXO11(1.0,0.215)	FBXO11(1.0,0.215)	NA	NA	NA	NA	NA	NA	No	ID=2-47900706-47900716-TA,2-47900734-47900744-TA,2-47900762-47900772-TA,2-47900790-47900800-TA,2-47900818-47900828-TA,2-47900835-47900843-AC,2-47900835-47900865-ACACACACGTGTATATATATACACGTATAC,2-47900687-47900871-ACACGTATACACACACGTGTATATATAT,2-47900846-47900856-TA,2-47900863-47900873-AC,2-47900876-47900886-TA,2-47900912-47900922-TA;MOTIFS=AC,ACACACACGTGTATATATATACACGTATAC,TA,ACACGTATACACACACGTGTATATATAT;STRUC=<VC123767>	HPRC,HGSVC,1KG-ONT	No	0.008	No	NA,NA	NA	NA
chr2:47900894	56752	INS	196	0.8186	0.6409	4	FBXO11(1.0,0.215)	FBXO11(1.0,0.215)	FBXO11(1.0,0.215)	NA	NA	NA	NA	NA	NA	No	ID=2-47900706-47900716-TA,2-47900734-47900744-TA,2-47900762-47900772-TA,2-47900790-47900800-TA,2-47900818-47900828-TA,2-47900835-47900843-AC,2-47900835-47900865-ACACACACGTGTATATATATACACGTATAC,2-47900687-47900871-ACACGTATACACACACGTGTATATATAT,2-47900846-47900856-TA,2-47900863-47900873-AC,2-47900876-47900886-TA,2-47900912-47900922-TA;MOTIFS=AC,ACACACACGTGTATATATATACACGTATAC,TA,ACACGTATACACACACGTGTATATATAT;STRUC=<VC123767>	HPRC,HGSVC,1KG-ONT	No	0.008	Yes	NA,NA	NA	NA
chr2:47901018	56753	DEL	110	0.8534	0.5613	15	FBXO11(1.0,0.215)	FBXO11(1.0,0.215)	FBXO11(1.0,0.215)	NA	NA	NA	NA	NA	NA	No	ID=2-47901006-47901016-AT,2-47901021-47901031-TA,2-47901063-47901073-TA,2-47901086-47901095-AT,2-47901128-47901130-AT,2-47901131-47901141-TA,2-47901171-47901180-TA;MOTIFS=TA,AT;STRUC=<VC123768>	HPRC,HGSVC,1KG-ONT	Yes	2.643	Yes	NA,NA	NA	NA
chr2:47901085	56754	INS	148	0.859	0.4942	7	FBXO11(1.0,0.215)	FBXO11(1.0,0.215)	FBXO11(1.0,0.215)	NA	NA	NA	NA	NA	NA	No	ID=2-47901006-47901016-AT,2-47901021-47901031-TA,2-47901063-47901073-TA,2-47901086-47901095-AT,2-47901128-47901130-AT,2-47901131-47901141-TA,2-47901171-47901180-TA;MOTIFS=TA,AT;STRUC=<VC123768>	HPRC,HGSVC,1KG-ONT	No	2.17	Yes	NA,NA	NA	NA
chr2:47901128	56755	INS	162	0.8609	0.5541	20	FBXO11(1.0,0.215)	FBXO11(1.0,0.215)	FBXO11(1.0,0.215)	NA	NA	NA	NA	NA	NA	No	ID=2-47901006-47901016-AT,2-47901021-47901031-TA,2-47901063-47901073-TA,2-47901086-47901095-AT,2-47901128-47901130-AT,2-47901131-47901141-TA,2-47901171-47901180-TA;MOTIFS=TA,AT;STRUC=<VC123768>	HPRC,HGSVC,1KG-ONT	No	2.17	Yes	NA,NA	NA	NA
chr2:47911730	56756	INS	348	0.8273	0.6512	1	NA	NA	NA	NA	NA	NA	NA	NA	NA	No	NA	NA	No	0.745	No	NA,NA	NA	NA
chr2:47926049	56757	INS	342	0.908	0.3454	1	NA	NA	NA	NA	NA	NA	NA	NA	NA	No	NA	NA	No	7.911	No	NA,NA	NA	NA
chr2:47950565	56758	DEL	71	0.8855	0.4018	1	NA	NA	NA	NA	NA	NA	NA	NA	NA	No	ID=2-47950505-47950537-GAA,2-47950532-47950566-GAAGAG,2-47950571-47950595-AAG,2-47950591-47950611-GAAGGG,2-47950606-47950641-GGGGAG,2-47950636-47950655-GGGGAA,2-47950639-47950642-GAA,2-47950654-47950663-GAG,2-47950650-47950668-GGAAGA,2-47950663-47950690-GAA;MOTIFS=GGGGAG,GAAGAG,GAAGGG,GAA,AAG,GAG,GGAAGA,GGGGAA;STRUC=<VC123775>	NA	Yes	1.12	No	NA,NA	NA	NA
chr2:47956017	56759	INS	135	0.9064	0.3193	918	NA	NA	NA	NA	NA	NA	NA	NA	NA	No	NA	HPRC,HGSVC,1KG-ONT	No	0.692	Yes	NA,NA	NA	NA
chr2:47956046	56760	INS	135	0.8098	0.6652	47	NA	NA	NA	NA	NA	NA	NA	NA	NA	No	NA	HPRC,HGSVC,1KG-ONT	No	0.692	Yes	NA,NA	NA	NA
chr2:47956110	56761	INS	128	0.8915	0.5731	1	NA	NA	NA	NA	NA	NA	NA	NA	NA	No	NA	HPRC,HGSVC,1KG-ONT	No	0.692	No	NA,NA	NA	NA
chr2:47979878	56762	DEL	106	0.8637	0.4966	164	NA	NA	NA	NA	NA	NA	NA	NA	NA	No	ID=2-47979842-47979854-TAA,2-47979898-47979907-TA,2-47979916-47979925-TA,2-47979908-47979943-TATATATGTA,2-47979926-47979935-TA,2-47979944-47979953-TA,2-47979954-47979964-TA,2-47979963-47979976-AC,2-47979984-47979997-TA;MOTIFS=AC,TAA,TATATATGTA,TA;STRUC=<VC123778>,ID=2-47979876-47979897-TA;MOTIFS=TA;STRUC=<TR1839892>	HPRC,HGSVC,1KG-ONT	Yes	1.295	Yes	NA,NA	NA	NA
chr2:47979908	56763	INS	56	0.8458	0.5954	3	NA	NA	NA	NA	NA	NA	NA	NA	NA	No	ID=2-47979842-47979854-TAA,2-47979898-47979907-TA,2-47979916-47979925-TA,2-47979908-47979943-TATATATGTA,2-47979926-47979935-TA,2-47979944-47979953-TA,2-47979954-47979964-TA,2-47979963-47979976-AC,2-47979984-47979997-TA;MOTIFS=AC,TAA,TATATATGTA,TA;STRUC=<VC123778>	NA	No	1.616	Yes	NA,NA	NA	NA
chr2:47979939	56764	INS	65	0.8842	0.4069	2	NA	NA	NA	NA	NA	NA	NA	NA	NA	No	ID=2-47979842-47979854-TAA,2-47979898-47979907-TA,2-47979916-47979925-TA,2-47979908-47979943-TATATATGTA,2-47979926-47979935-TA,2-47979944-47979953-TA,2-47979954-47979964-TA,2-47979963-47979976-AC,2-47979984-47979997-TA;MOTIFS=AC,TAA,TATATATGTA,TA;STRUC=<VC123778>	NA	No	1.616	Yes	NA,NA	NA	NA
chr2:48003102	56765	DEL	1184	0.8832	0.4212	46	NA	NA	NA	NA	NA	NA	NA	NA	NA	No	ID=2-48003249-48003264-AAAC;MOTIFS=AAAC;STRUC=<TR1839922>,ID=2-48003821-48003830-CAA;MOTIFS=CAA;STRUC=<TR1839923>	HPRC,HGSVC,1KG-ONT	Yes	1.098	Yes	NA,NA	NA	NA
chr2:48049380	56766	INS	336	0.9248	0.3035	60	NA	NA	NA	NA	NA	NA	NA	NA	NA	No	NA	HGSVC,1KG-ONT	Yes	14.3	Yes	NA,NA	NA	NA
chr2:48089567	56767	INS	550	0.7964	0.6958	1	NA	NA	NA	NA	NA	NA	NA	NA	NA	No	NA	NA	No	0.09	No	NA,NA	NA	NA
chr2:48125435	56768	DEL	50	0.8223	0.6397	1	NA	NA	NA	NA	NA	NA	NA	NA	NA	No	NA	NA	No	0.695	No	NA,NA	NA	NA
chr2:48133700	56769	INS	66	0.9558	0.2727	3	NA	NA	NA	NA	NA	NA	NA	NA	NA	No	NA	HPRC	Yes	7.738	Yes	NA,NA	NA	NA
chr2:48202234	56770	INS	135	0.9181	0.2855	201	NA	NA	NA	NA	NA	NA	NA	NA	NA	No	NA	HPRC,HGSVC,1KG-ONT	Yes	1.616	Yes	NA,NA	NA	NA
chr2:48232269	56771	INS	351	0.8508	0.5614	12	NA	NA	NA	NA	NA	NA	NA	NA	NA	No	NA	HPRC,HGSVC,1KG-ONT	Yes	0.118	Yes	NA,NA	NA	NA
chr2:48232281	56772	INS	327	0.9462	0.2305	13	NA	NA	NA	NA	NA	NA	NA	NA	NA	No	NA	HPRC,HGSVC,1KG-ONT	Yes	0.692	No	NA,NA	NA	NA
chr2:48302468	56773	DEL	82	0.8564	0.5373	1	NA	NA	NA	NA	NA	NA	NA	NA	NA	No	NA	1KG-ONT	Yes	0.224	No	NA,NA	NA	NA
chr2:48303460	56774	INS	242	0.7971	0.681	25	NA	NA	NA	NA	NA	NA	NA	NA	NA	No	NA	NA	Yes	9.118	Yes	NA,NA	NA	NA
chr2:48321594	56775	INS	108	0.837	0.6244	4	FOXN2(0.021577,0.735)	NA	NA	NA	NA	NA	NA	NA	NA	No	NA	1KG-ONT	No	0.692	Yes	NA,NA	NA	NA
chr2:48322438	56776	DEL	5256	0.8608	0.5435	1	FOXN2(0.021577,0.735)	NA	NA	NA	NA	NA	NA	NA	NA	No	ID=2-48322721-48322732-AT;MOTIFS=AT;STRUC=<TR1840412>,ID=2-48322759-48322768-AT;MOTIFS=AT;STRUC=<TR1840413>,ID=2-48322773-48322783-AT;MOTIFS=AT;STRUC=<TR1840414>,ID=2-48322906-48322917-T;MOTIFS=T;STRUC=<TR1840415>,ID=2-48323164-48323174-T;MOTIFS=T;STRUC=<TR1840416>,ID=2-48324194-48324212-T;MOTIFS=T;STRUC=<TR1840417>,ID=2-48324275-48324287-CCT;MOTIFS=CCT;STRUC=<TR1840418>,ID=2-48324506-48324515-T;MOTIFS=T;STRUC=<TR1840419>,ID=2-48325100-48325119-TTTG;MOTIFS=TTTG;STRUC=<TR1840420>,ID=2-48325407-48325419-TG;MOTIFS=TG;STRUC=<TR1840421>,ID=2-48325844-48325866-T;MOTIFS=T;STRUC=<TR1840422>,ID=2-48327181-48327202-AAAAC;MOTIFS=AAAAC;STRUC=<TR1840423>,ID=2-48327230-48327238-A;MOTIFS=A;STRUC=<TR1840424>,ID=2-48327451-48327462-T;MOTIFS=T;STRUC=<TR1840425>	NA	No	4.256	No	NA,NA	NA	NA
chr2:48376961	56777	DEL	96	0.8426	0.6025	1	FOXN2(0.021577,0.735)	NA	NA	NA	NA	NA	NA	NA	NA	No	NA	NA	Yes	14.92	No	NA,NA	NA	NA
chr2:48469322	56779	DEL	94	0.8505	0.5441	2	PPP1R21(3.1806000000000004e-19,1.029)	NA	NA	NA	NA	NA	NA	NA	NA	No	ID=2-48469261-48469296-TG,2-48469299-48469309-TA,2-48469308-48469321-AC,2-48469319-48469409-CATATATATATAGAG,2-48469320-48469331-AT,2-48469335-48469348-AT,2-48469350-48469361-AT,2-48469365-48469378-AT,2-48469377-48469379-AG,2-48469380-48469391-AT,2-48469395-48469406-AT,2-48469405-48469415-AG,2-48469416-48469427-AT,2-48469431-48469444-AT,2-48469452-48469465-AT,2-48469469-48469484-AT,2-48469488-48469505-AT,2-48469509-48469536-AT,2-48469535-48469539-AG,2-48469540-48469553-AT,2-48469552-48469566-AG,2-48469567-48469585-AT;MOTIFS=CATATATATATAGAG,TA,TG,AT,AC,AG;STRUC=<VC123809>	HPRC,HGSVC,1KG-ONT	No	1.974	No	NA,NA	NA	NA
chr2:48469379	56780	DEL	64	0.8538	0.5362	99	PPP1R21(3.1806000000000004e-19,1.029)	NA	NA	NA	NA	NA	NA	NA	NA	No	ID=2-48469261-48469296-TG,2-48469299-48469309-TA,2-48469308-48469321-AC,2-48469319-48469409-CATATATATATAGAG,2-48469320-48469331-AT,2-48469335-48469348-AT,2-48469350-48469361-AT,2-48469365-48469378-AT,2-48469377-48469379-AG,2-48469380-48469391-AT,2-48469395-48469406-AT,2-48469405-48469415-AG,2-48469416-48469427-AT,2-48469431-48469444-AT,2-48469452-48469465-AT,2-48469469-48469484-AT,2-48469488-48469505-AT,2-48469509-48469536-AT,2-48469535-48469539-AG,2-48469540-48469553-AT,2-48469552-48469566-AG,2-48469567-48469585-AT;MOTIFS=CATATATATATAGAG,TA,TG,AT,AC,AG;STRUC=<VC123809>	HPRC,HGSVC,1KG-ONT	No	2.024	Yes	NA,NA	NA	NA
chr2:48469416	56782	DEL	76	0.8496	0.5889	135	PPP1R21(3.1806000000000004e-19,1.029)	NA	NA	NA	NA	NA	NA	NA	NA	No	ID=2-48469261-48469296-TG,2-48469299-48469309-TA,2-48469308-48469321-AC,2-48469319-48469409-CATATATATATAGAG,2-48469320-48469331-AT,2-48469335-48469348-AT,2-48469350-48469361-AT,2-48469365-48469378-AT,2-48469377-48469379-AG,2-48469380-48469391-AT,2-48469395-48469406-AT,2-48469405-48469415-AG,2-48469416-48469427-AT,2-48469431-48469444-AT,2-48469452-48469465-AT,2-48469469-48469484-AT,2-48469488-48469505-AT,2-48469509-48469536-AT,2-48469535-48469539-AG,2-48469540-48469553-AT,2-48469552-48469566-AG,2-48469567-48469585-AT;MOTIFS=CATATATATATAGAG,TA,TG,AT,AC,AG;STRUC=<VC123809>	HPRC,HGSVC,1KG-ONT	No	1.97	Yes	NA,NA	NA	NA
chr2:48469431	56783	DEL	86	0.8605	0.5146	74	PPP1R21(3.1806000000000004e-19,1.029)	NA	NA	NA	NA	NA	NA	NA	NA	No	ID=2-48469261-48469296-TG,2-48469299-48469309-TA,2-48469308-48469321-AC,2-48469319-48469409-CATATATATATAGAG,2-48469320-48469331-AT,2-48469335-48469348-AT,2-48469350-48469361-AT,2-48469365-48469378-AT,2-48469377-48469379-AG,2-48469380-48469391-AT,2-48469395-48469406-AT,2-48469405-48469415-AG,2-48469416-48469427-AT,2-48469431-48469444-AT,2-48469452-48469465-AT,2-48469469-48469484-AT,2-48469488-48469505-AT,2-48469509-48469536-AT,2-48469535-48469539-AG,2-48469540-48469553-AT,2-48469552-48469566-AG,2-48469567-48469585-AT;MOTIFS=CATATATATATAGAG,TA,TG,AT,AC,AG;STRUC=<VC123809>	HPRC,HGSVC,1KG-ONT	No	2.041	Yes	NA,NA	NA	NA
chr2:48469433	56784	DEL	55	0.8057	0.6925	55	PPP1R21(3.1806000000000004e-19,1.029)	NA	NA	NA	NA	NA	NA	NA	NA	No	ID=2-48469261-48469296-TG,2-48469299-48469309-TA,2-48469308-48469321-AC,2-48469319-48469409-CATATATATATAGAG,2-48469320-48469331-AT,2-48469335-48469348-AT,2-48469350-48469361-AT,2-48469365-48469378-AT,2-48469377-48469379-AG,2-48469380-48469391-AT,2-48469395-48469406-AT,2-48469405-48469415-AG,2-48469416-48469427-AT,2-48469431-48469444-AT,2-48469452-48469465-AT,2-48469469-48469484-AT,2-48469488-48469505-AT,2-48469509-48469536-AT,2-48469535-48469539-AG,2-48469540-48469553-AT,2-48469552-48469566-AG,2-48469567-48469585-AT;MOTIFS=CATATATATATAGAG,TA,TG,AT,AC,AG;STRUC=<VC123809>	HPRC,HGSVC	No	1.988	Yes	NA,NA	NA	NA
chr2:48469452	56785	DEL	69	0.8816	0.5202	32	PPP1R21(3.1806000000000004e-19,1.029)	NA	NA	NA	NA	NA	NA	NA	NA	No	ID=2-48469261-48469296-TG,2-48469299-48469309-TA,2-48469308-48469321-AC,2-48469319-48469409-CATATATATATAGAG,2-48469320-48469331-AT,2-48469335-48469348-AT,2-48469350-48469361-AT,2-48469365-48469378-AT,2-48469377-48469379-AG,2-48469380-48469391-AT,2-48469395-48469406-AT,2-48469405-48469415-AG,2-48469416-48469427-AT,2-48469431-48469444-AT,2-48469452-48469465-AT,2-48469469-48469484-AT,2-48469488-48469505-AT,2-48469509-48469536-AT,2-48469535-48469539-AG,2-48469540-48469553-AT,2-48469552-48469566-AG,2-48469567-48469585-AT;MOTIFS=CATATATATATAGAG,TA,TG,AT,AC,AG;STRUC=<VC123809>	HPRC,HGSVC,1KG-ONT	No	2.043	Yes	NA,NA	NA	NA
chr2:48469468	56786	DEL	61	0.8948	0.3787	3	PPP1R21(3.1806000000000004e-19,1.029)	NA	NA	NA	NA	NA	NA	NA	NA	No	ID=2-48469261-48469296-TG,2-48469299-48469309-TA,2-48469308-48469321-AC,2-48469319-48469409-CATATATATATAGAG,2-48469320-48469331-AT,2-48469335-48469348-AT,2-48469350-48469361-AT,2-48469365-48469378-AT,2-48469377-48469379-AG,2-48469380-48469391-AT,2-48469395-48469406-AT,2-48469405-48469415-AG,2-48469416-48469427-AT,2-48469431-48469444-AT,2-48469452-48469465-AT,2-48469469-48469484-AT,2-48469488-48469505-AT,2-48469509-48469536-AT,2-48469535-48469539-AG,2-48469540-48469553-AT,2-48469552-48469566-AG,2-48469567-48469585-AT;MOTIFS=CATATATATATAGAG,TA,TG,AT,AC,AG;STRUC=<VC123809>	HPRC,HGSVC,1KG-ONT	No	2.041	No	NA,NA	NA	NA
chr2:48502400	56787	INS	308	0.967	0.2492	96	PPP1R21(3.1806000000000004e-19,1.029)	NA	NA	NA	NA	NA	NA	NA	NA	No	NA	HPRC,HGSVC,1KG-ONT	No	3.188	Yes	NA,NA	NA	NA
chr2:48512349	56788	DEL	190	0.9122	0.3438	97	PPP1R21(3.1806000000000004e-19,1.029)	NA	NA	NA	NA	NA	NA	NA	NA	No	ID=2-48512455-48512465-CTG;MOTIFS=CTG;STRUC=<TR1840732>	HPRC,HGSVC,1KG-ONT	Yes	5.615	Yes	NA,NA	NA	NA
chr2:48512458	56789	INS	3042	0.8126	0.6966	1	PPP1R21(3.1806000000000004e-19,1.029)	NA	NA	NA	NA	NA	NA	NA	NA	No	ID=2-48512455-48512465-CTG;MOTIFS=CTG;STRUC=<TR1840732>	NA	No	3.188	No	NA,NA	NA	NA
chr2:48512529	56790	INS	317	0.959	0.1905	5	PPP1R21(3.1806000000000004e-19,1.029)	NA	NA	NA	NA	NA	NA	NA	NA	No	NA	HPRC,HGSVC	Yes	2.271	Yes	NA,NA	NA	NA
chr2:48533268	56791	DEL	308	0.9335	0.2664	6	STON1(1.2197e-31,1.523)	NA	NA	NA	NA	NA	NA	NA	NA	No	ID=2-48533379-48533395-AGAAA;MOTIFS=AGAAA;STRUC=<TR1840779>,ID=2-48533391-48533400-A;MOTIFS=A;STRUC=<TR1840780>	NA	Yes	0.623	Yes	NA,NA	NA	NA
chr2:48541315	56792	DEL	131	0.8863	0.4204	1	STON1(1.2197e-31,1.523)	NA	NA	NA	NA	NA	NA	NA	NA	No	ID=2-48541352-48541364-A;MOTIFS=A;STRUC=<TR1840795>	HGSVC	Yes	0.154	No	NA,NA	NA	NA
chr2:48554696	56793	DEL	3032	0.9639	0.1583	535	STON1(1.2197e-31,1.523)	NA	NA	NA	NA	NA	NA	NA	NA	No	ID=2-48555453-48555461-C,2-48557074-48557083-C;MOTIFS=C;STRUC=<VC123817>	HPRC,HGSVC,1KG-ONT	Yes	3.128	Yes	NA,NA	NA	NA
chr2:48555313	56794	INS	53	0.835	0.5957	23	STON1(1.2197e-31,1.523)	NA	NA	NA	NA	NA	NA	NA	NA	No	ID=2-48555453-48555461-C,2-48557074-48557083-C;MOTIFS=C;STRUC=<VC123817>	HPRC	No	0.034	Yes	NA,NA	NA	NA
chr2:48555327	56795	INS	50	0.9376	0.2438	486	STON1(1.2197e-31,1.523)	NA	NA	NA	NA	NA	NA	NA	NA	No	ID=2-48555453-48555461-C,2-48557074-48557083-C;MOTIFS=C;STRUC=<VC123817>	HPRC	No	0.034	Yes	NA,NA	NA	NA
chr2:48555346	56796	INS	50	0.8373	0.5837	33	STON1(1.2197e-31,1.523)	NA	NA	NA	NA	NA	NA	NA	NA	No	ID=2-48555453-48555461-C,2-48557074-48557083-C;MOTIFS=C;STRUC=<VC123817>	HPRC	No	0.034	Yes	NA,NA	NA	NA
chr2:48555346	56797	INS	54	0.843	0.5827	19	STON1(1.2197e-31,1.523)	NA	NA	NA	NA	NA	NA	NA	NA	No	ID=2-48555453-48555461-C,2-48557074-48557083-C;MOTIFS=C;STRUC=<VC123817>	HPRC	No	0.034	Yes	NA,NA	NA	NA
chr2:48555360	56798	INS	50	0.9416	0.2352	17	STON1(1.2197e-31,1.523)	NA	NA	NA	NA	NA	NA	NA	NA	No	ID=2-48555453-48555461-C,2-48557074-48557083-C;MOTIFS=C;STRUC=<VC123817>	HPRC	No	0.034	Yes	NA,NA	NA	NA
chr2:48555648	56799	DEL	571	0.8008	0.6958	37	STON1(1.2197e-31,1.523)	NA	NA	NA	NA	NA	NA	NA	NA	No	ID=2-48555453-48555461-C,2-48557074-48557083-C;MOTIFS=C;STRUC=<VC123817>	HGSVC	No	0.034	Yes	NA,NA	NA	NA
chr2:48555755	56802	DEL	247	0.8057	0.6684	4	STON1(1.2197e-31,1.523)	NA	NA	NA	NA	NA	NA	NA	NA	No	ID=2-48555453-48555461-C,2-48557074-48557083-C;MOTIFS=C;STRUC=<VC123817>	HPRC,HGSVC,1KG-ONT	No	0.032	Yes	NA,NA	NA	NA
chr2:48555755	56801	DEL	99	0.8636	0.4858	178	STON1(1.2197e-31,1.523)	NA	NA	NA	NA	NA	NA	NA	NA	No	ID=2-48555453-48555461-C,2-48557074-48557083-C;MOTIFS=C;STRUC=<VC123817>	HPRC,HGSVC,1KG-ONT	No	0.057	Yes	NA,NA	NA	NA
chr2:48555777	56803	INS	51	0.859	0.5071	45	STON1(1.2197e-31,1.523)	NA	NA	NA	NA	NA	NA	NA	NA	No	ID=2-48555453-48555461-C,2-48557074-48557083-C;MOTIFS=C;STRUC=<VC123817>	HPRC	No	0.034	Yes	NA,NA	NA	NA
chr2:48555796	56804	DEL	522	0.8115	0.6319	107	STON1(1.2197e-31,1.523)	NA	NA	NA	NA	NA	NA	NA	NA	No	ID=2-48555453-48555461-C,2-48557074-48557083-C;MOTIFS=C;STRUC=<VC123817>	HGSVC	No	0.032	Yes	NA,NA	NA	NA
chr2:48555805	56805	DEL	50	0.8994	0.5486	27	STON1(1.2197e-31,1.523)	NA	NA	NA	NA	NA	NA	NA	NA	No	ID=2-48555453-48555461-C,2-48557074-48557083-C;MOTIFS=C;STRUC=<VC123817>	HGSVC,1KG-ONT	No	0.111	Yes	NA,NA	NA	NA
chr2:48555844	56806	INS	352	0.8199	0.6645	22	STON1(1.2197e-31,1.523)	NA	NA	NA	NA	NA	NA	NA	NA	No	ID=2-48555453-48555461-C,2-48557074-48557083-C;MOTIFS=C;STRUC=<VC123817>	NA	No	0.034	Yes	NA,NA	NA	NA
chr2:48555846	56807	INS	78	0.8151	0.6482	15	STON1(1.2197e-31,1.523)	NA	NA	NA	NA	NA	NA	NA	NA	No	ID=2-48555453-48555461-C,2-48557074-48557083-C;MOTIFS=C;STRUC=<VC123817>	HPRC,HGSVC,1KG-ONT	No	0.034	Yes	NA,NA	NA	NA
chr2:48555846	56808	INS	85	0.8334	0.6348	1	STON1(1.2197e-31,1.523)	NA	NA	NA	NA	NA	NA	NA	NA	No	ID=2-48555453-48555461-C,2-48557074-48557083-C;MOTIFS=C;STRUC=<VC123817>	HPRC,HGSVC,1KG-ONT	No	0.034	No	NA,NA	NA	NA
chr2:48555862	56809	INS	83	0.8733	0.4703	5	STON1(1.2197e-31,1.523)	NA	NA	NA	NA	NA	NA	NA	NA	No	ID=2-48555453-48555461-C,2-48557074-48557083-C;MOTIFS=C;STRUC=<VC123817>	HPRC,HGSVC,1KG-ONT	No	0.034	No	NA,NA	NA	NA
chr2:48555874	56810	DEL	59	0.8394	0.5922	43	STON1(1.2197e-31,1.523)	NA	NA	NA	NA	NA	NA	NA	NA	No	ID=2-48555453-48555461-C,2-48557074-48557083-C;MOTIFS=C;STRUC=<VC123817>	HGSVC,1KG-ONT	No	0.105	Yes	NA,NA	NA	NA
chr2:48555906	56811	DEL	60	0.8874	0.4051	24	STON1(1.2197e-31,1.523)	NA	NA	NA	NA	NA	NA	NA	NA	No	ID=2-48555453-48555461-C,2-48557074-48557083-C;MOTIFS=C;STRUC=<VC123817>	HGSVC,1KG-ONT	No	0.105	Yes	NA,NA	NA	NA
chr2:48555916	56812	DEL	63	0.9559	0.1768	398	STON1(1.2197e-31,1.523)	NA	NA	NA	NA	NA	NA	NA	NA	No	ID=2-48555453-48555461-C,2-48557074-48557083-C;MOTIFS=C;STRUC=<VC123817>	HGSVC,1KG-ONT	No	0.105	Yes	NA,NA	NA	NA
chr2:48556582	56813	DEL	276	0.8475	0.561	30	STON1(1.2197e-31,1.523)	NA	NA	NA	NA	NA	NA	NA	NA	No	ID=2-48555453-48555461-C,2-48557074-48557083-C;MOTIFS=C;STRUC=<VC123817>	HPRC,HGSVC,1KG-ONT	No	0.034	Yes	NA,NA	NA	NA
chr2:48556592	56814	DEL	226	0.9126	0.3244	165	STON1(1.2197e-31,1.523)	NA	NA	NA	NA	NA	NA	NA	NA	No	ID=2-48555453-48555461-C,2-48557074-48557083-C;MOTIFS=C;STRUC=<VC123817>	HPRC,HGSVC,1KG-ONT	No	0.031	Yes	NA,NA	NA	NA
chr2:48556795	56815	INS	126	0.8107	0.6886	233	STON1(1.2197e-31,1.523)	NA	NA	NA	NA	NA	NA	NA	NA	No	ID=2-48555453-48555461-C,2-48557074-48557083-C;MOTIFS=C;STRUC=<VC123817>	HPRC	No	0.002	Yes	NA,NA	NA	NA
chr2:48556939	56816	DEL	98	0.873	0.4645	2	STON1(1.2197e-31,1.523)	NA	NA	NA	NA	NA	NA	NA	NA	No	ID=2-48555453-48555461-C,2-48557074-48557083-C;MOTIFS=C;STRUC=<VC123817>	HGSVC	No	0.102	No	NA,NA	NA	NA
chr2:48557302	56817	INS	116	0.8083	0.6751	13	STON1(1.2197e-31,1.523)	NA	NA	NA	NA	NA	NA	NA	NA	No	ID=2-48555453-48555461-C,2-48557074-48557083-C;MOTIFS=C;STRUC=<VC123817>	1KG-ONT	No	0.011	Yes	NA,NA	NA	NA
chr2:48564405	56818	DEL	79	0.8766	0.4234	19	STON1(1.2197e-31,1.523)	NA	NA	NA	NA	NA	NA	NA	NA	No	ID=2-48564405-48564481-TCT,2-48564480-48564568-TTC,2-48564563-48564583-CTTCTC,2-48564572-48564575-CTC,2-48564578-48564604-CTC,2-48564599-48564632-CTCCTT,2-48564644-48564659-CTT,2-48564665-48564683-TTC,2-48564688-48564706-TTC,2-48564714-48564736-TTCT,2-48564733-48564750-T;MOTIFS=TCT,T,CTT,TTC,CTC,CTCCTT,CTTCTC,TTCT;STRUC=<VC123818>	HPRC,HGSVC,1KG-ONT	No	1.768	Yes	NA,NA	NA	NA
chr2:48564405	56819	DEL	85	0.88	0.4376	42	STON1(1.2197e-31,1.523)	NA	NA	NA	NA	NA	NA	NA	NA	No	ID=2-48564405-48564481-TCT,2-48564480-48564568-TTC,2-48564563-48564583-CTTCTC,2-48564572-48564575-CTC,2-48564578-48564604-CTC,2-48564599-48564632-CTCCTT,2-48564644-48564659-CTT,2-48564665-48564683-TTC,2-48564688-48564706-TTC,2-48564714-48564736-TTCT,2-48564733-48564750-T;MOTIFS=TCT,T,CTT,TTC,CTC,CTCCTT,CTTCTC,TTCT;STRUC=<VC123818>	HPRC,HGSVC,1KG-ONT	No	1.768	Yes	NA,NA	NA	NA
chr2:48564410	56820	DEL	70	0.8372	0.5763	34	STON1(1.2197e-31,1.523)	NA	NA	NA	NA	NA	NA	NA	NA	No	ID=2-48564405-48564481-TCT,2-48564480-48564568-TTC,2-48564563-48564583-CTTCTC,2-48564572-48564575-CTC,2-48564578-48564604-CTC,2-48564599-48564632-CTCCTT,2-48564644-48564659-CTT,2-48564665-48564683-TTC,2-48564688-48564706-TTC,2-48564714-48564736-TTCT,2-48564733-48564750-T;MOTIFS=TCT,T,CTT,TTC,CTC,CTCCTT,CTTCTC,TTCT;STRUC=<VC123818>	HPRC,HGSVC,1KG-ONT	No	1.667	Yes	NA,NA	NA	NA
chr2:48564416	56821	DEL	103	0.9469	0.3032	10	STON1(1.2197e-31,1.523)	NA	NA	NA	NA	NA	NA	NA	NA	No	ID=2-48564405-48564481-TCT,2-48564480-48564568-TTC,2-48564563-48564583-CTTCTC,2-48564572-48564575-CTC,2-48564578-48564604-CTC,2-48564599-48564632-CTCCTT,2-48564644-48564659-CTT,2-48564665-48564683-TTC,2-48564688-48564706-TTC,2-48564714-48564736-TTCT,2-48564733-48564750-T;MOTIFS=TCT,T,CTT,TTC,CTC,CTCCTT,CTTCTC,TTCT;STRUC=<VC123818>	HPRC,HGSVC,1KG-ONT	No	1.661	Yes	NA,NA	NA	NA
chr2:48564425	56822	DEL	55	0.9582	0.2523	24	STON1(1.2197e-31,1.523)	NA	NA	NA	NA	NA	NA	NA	NA	No	ID=2-48564405-48564481-TCT,2-48564480-48564568-TTC,2-48564563-48564583-CTTCTC,2-48564572-48564575-CTC,2-48564578-48564604-CTC,2-48564599-48564632-CTCCTT,2-48564644-48564659-CTT,2-48564665-48564683-TTC,2-48564688-48564706-TTC,2-48564714-48564736-TTCT,2-48564733-48564750-T;MOTIFS=TCT,T,CTT,TTC,CTC,CTCCTT,CTTCTC,TTCT;STRUC=<VC123818>	HPRC,HGSVC	No	1.592	Yes	NA,NA	NA	NA
chr2:48564428	56823	DEL	52	0.8429	0.5837	47	STON1(1.2197e-31,1.523)	NA	NA	NA	NA	NA	NA	NA	NA	No	ID=2-48564405-48564481-TCT,2-48564480-48564568-TTC,2-48564563-48564583-CTTCTC,2-48564572-48564575-CTC,2-48564578-48564604-CTC,2-48564599-48564632-CTCCTT,2-48564644-48564659-CTT,2-48564665-48564683-TTC,2-48564688-48564706-TTC,2-48564714-48564736-TTCT,2-48564733-48564750-T;MOTIFS=TCT,T,CTT,TTC,CTC,CTCCTT,CTTCTC,TTCT;STRUC=<VC123818>	HPRC,HGSVC	No	1.552	Yes	NA,NA	NA	NA
chr2:48564430	56824	DEL	169	0.8201	0.6463	9	STON1(1.2197e-31,1.523)	NA	NA	NA	NA	NA	NA	NA	NA	No	ID=2-48564405-48564481-TCT,2-48564480-48564568-TTC,2-48564563-48564583-CTTCTC,2-48564572-48564575-CTC,2-48564578-48564604-CTC,2-48564599-48564632-CTCCTT,2-48564644-48564659-CTT,2-48564665-48564683-TTC,2-48564688-48564706-TTC,2-48564714-48564736-TTCT,2-48564733-48564750-T;MOTIFS=TCT,T,CTT,TTC,CTC,CTCCTT,CTTCTC,TTCT;STRUC=<VC123818>	HPRC,HGSVC	No	1.7	Yes	NA,NA	NA	NA
chr2:48564451	56825	DEL	142	0.8491	0.5592	6	STON1(1.2197e-31,1.523)	NA	NA	NA	NA	NA	NA	NA	NA	No	ID=2-48564405-48564481-TCT,2-48564480-48564568-TTC,2-48564563-48564583-CTTCTC,2-48564572-48564575-CTC,2-48564578-48564604-CTC,2-48564599-48564632-CTCCTT,2-48564644-48564659-CTT,2-48564665-48564683-TTC,2-48564688-48564706-TTC,2-48564714-48564736-TTCT,2-48564733-48564750-T;MOTIFS=TCT,T,CTT,TTC,CTC,CTCCTT,CTTCTC,TTCT;STRUC=<VC123818>	HPRC,HGSVC	No	1.723	Yes	NA,NA	NA	NA
chr2:48564477	56826	DEL	75	0.8274	0.6162	27	STON1(1.2197e-31,1.523)	NA	NA	NA	NA	NA	NA	NA	NA	No	ID=2-48564405-48564481-TCT,2-48564480-48564568-TTC,2-48564563-48564583-CTTCTC,2-48564572-48564575-CTC,2-48564578-48564604-CTC,2-48564599-48564632-CTCCTT,2-48564644-48564659-CTT,2-48564665-48564683-TTC,2-48564688-48564706-TTC,2-48564714-48564736-TTCT,2-48564733-48564750-T;MOTIFS=TCT,T,CTT,TTC,CTC,CTCCTT,CTTCTC,TTCT;STRUC=<VC123818>	HPRC,HGSVC,1KG-ONT	No	1.615	Yes	NA,NA	NA	NA
chr2:48564478	56827	DEL	130	0.9002	0.408	99	STON1(1.2197e-31,1.523)	NA	NA	NA	NA	NA	NA	NA	NA	No	ID=2-48564405-48564481-TCT,2-48564480-48564568-TTC,2-48564563-48564583-CTTCTC,2-48564572-48564575-CTC,2-48564578-48564604-CTC,2-48564599-48564632-CTCCTT,2-48564644-48564659-CTT,2-48564665-48564683-TTC,2-48564688-48564706-TTC,2-48564714-48564736-TTCT,2-48564733-48564750-T;MOTIFS=TCT,T,CTT,TTC,CTC,CTCCTT,CTTCTC,TTCT;STRUC=<VC123818>	HPRC,HGSVC,1KG-ONT	No	1.547	Yes	NA,NA	NA	NA
chr2:48564480	56828	INS	119	0.8364	0.5863	6	STON1(1.2197e-31,1.523)	NA	NA	NA	NA	NA	NA	NA	NA	No	ID=2-48564405-48564481-TCT,2-48564480-48564568-TTC,2-48564563-48564583-CTTCTC,2-48564572-48564575-CTC,2-48564578-48564604-CTC,2-48564599-48564632-CTCCTT,2-48564644-48564659-CTT,2-48564665-48564683-TTC,2-48564688-48564706-TTC,2-48564714-48564736-TTCT,2-48564733-48564750-T;MOTIFS=TCT,T,CTT,TTC,CTC,CTCCTT,CTTCTC,TTCT;STRUC=<VC123818>	NA	No	0.692	Yes	NA,NA	NA	NA
chr2:48564481	56829	INS	285	0.8314	0.6098	12	STON1(1.2197e-31,1.523)	NA	NA	NA	NA	NA	NA	NA	NA	No	ID=2-48564405-48564481-TCT,2-48564480-48564568-TTC,2-48564563-48564583-CTTCTC,2-48564572-48564575-CTC,2-48564578-48564604-CTC,2-48564599-48564632-CTCCTT,2-48564644-48564659-CTT,2-48564665-48564683-TTC,2-48564688-48564706-TTC,2-48564714-48564736-TTCT,2-48564733-48564750-T;MOTIFS=TCT,T,CTT,TTC,CTC,CTCCTT,CTTCTC,TTCT;STRUC=<VC123818>	1KG-ONT	No	0.692	Yes	NA,NA	NA	NA
chr2:48564481	56830	DEL	121	0.8417	0.5662	144	STON1(1.2197e-31,1.523)	NA	NA	NA	NA	NA	NA	NA	NA	No	ID=2-48564405-48564481-TCT,2-48564480-48564568-TTC,2-48564563-48564583-CTTCTC,2-48564572-48564575-CTC,2-48564578-48564604-CTC,2-48564599-48564632-CTCCTT,2-48564644-48564659-CTT,2-48564665-48564683-TTC,2-48564688-48564706-TTC,2-48564714-48564736-TTCT,2-48564733-48564750-T;MOTIFS=TCT,T,CTT,TTC,CTC,CTCCTT,CTTCTC,TTCT;STRUC=<VC123818>	HPRC,HGSVC,1KG-ONT	No	1.715	Yes	NA,NA	NA	NA
chr2:48564487	56831	INS	316	0.9554	0.1829	7	STON1(1.2197e-31,1.523)	NA	NA	NA	NA	NA	NA	NA	NA	No	ID=2-48564405-48564481-TCT,2-48564480-48564568-TTC,2-48564563-48564583-CTTCTC,2-48564572-48564575-CTC,2-48564578-48564604-CTC,2-48564599-48564632-CTCCTT,2-48564644-48564659-CTT,2-48564665-48564683-TTC,2-48564688-48564706-TTC,2-48564714-48564736-TTCT,2-48564733-48564750-T;MOTIFS=TCT,T,CTT,TTC,CTC,CTCCTT,CTTCTC,TTCT;STRUC=<VC123818>	1KG-ONT	No	0.692	Yes	NA,NA	NA	NA
chr2:48564493	56832	DEL	59	0.8272	0.6669	32	STON1(1.2197e-31,1.523)	NA	NA	NA	NA	NA	NA	NA	NA	No	ID=2-48564405-48564481-TCT,2-48564480-48564568-TTC,2-48564563-48564583-CTTCTC,2-48564572-48564575-CTC,2-48564578-48564604-CTC,2-48564599-48564632-CTCCTT,2-48564644-48564659-CTT,2-48564665-48564683-TTC,2-48564688-48564706-TTC,2-48564714-48564736-TTCT,2-48564733-48564750-T;MOTIFS=TCT,T,CTT,TTC,CTC,CTCCTT,CTTCTC,TTCT;STRUC=<VC123818>	HPRC,HGSVC	No	1.551	Yes	NA,NA	NA	NA
chr2:48564493	56833	DEL	65	0.8973	0.3593	32	STON1(1.2197e-31,1.523)	NA	NA	NA	NA	NA	NA	NA	NA	No	ID=2-48564405-48564481-TCT,2-48564480-48564568-TTC,2-48564563-48564583-CTTCTC,2-48564572-48564575-CTC,2-48564578-48564604-CTC,2-48564599-48564632-CTCCTT,2-48564644-48564659-CTT,2-48564665-48564683-TTC,2-48564688-48564706-TTC,2-48564714-48564736-TTCT,2-48564733-48564750-T;MOTIFS=TCT,T,CTT,TTC,CTC,CTCCTT,CTTCTC,TTCT;STRUC=<VC123818>	HPRC,HGSVC	No	1.574	Yes	NA,NA	NA	NA
chr2:48564494	56834	DEL	93	0.8537	0.5392	28	STON1(1.2197e-31,1.523)	NA	NA	NA	NA	NA	NA	NA	NA	No	ID=2-48564405-48564481-TCT,2-48564480-48564568-TTC,2-48564563-48564583-CTTCTC,2-48564572-48564575-CTC,2-48564578-48564604-CTC,2-48564599-48564632-CTCCTT,2-48564644-48564659-CTT,2-48564665-48564683-TTC,2-48564688-48564706-TTC,2-48564714-48564736-TTCT,2-48564733-48564750-T;MOTIFS=TCT,T,CTT,TTC,CTC,CTCCTT,CTTCTC,TTCT;STRUC=<VC123818>	HPRC,HGSVC,1KG-ONT	No	1.721	Yes	NA,NA	NA	NA
chr2:48564494	56835	DEL	108	0.9063	0.34	126	STON1(1.2197e-31,1.523)	NA	NA	NA	NA	NA	NA	NA	NA	No	ID=2-48564405-48564481-TCT,2-48564480-48564568-TTC,2-48564563-48564583-CTTCTC,2-48564572-48564575-CTC,2-48564578-48564604-CTC,2-48564599-48564632-CTCCTT,2-48564644-48564659-CTT,2-48564665-48564683-TTC,2-48564688-48564706-TTC,2-48564714-48564736-TTCT,2-48564733-48564750-T;MOTIFS=TCT,T,CTT,TTC,CTC,CTCCTT,CTTCTC,TTCT;STRUC=<VC123818>	HPRC,HGSVC,1KG-ONT	No	1.547	Yes	NA,NA	NA	NA
chr2:48564494	56836	DEL	114	0.8834	0.4148	152	STON1(1.2197e-31,1.523)	NA	NA	NA	NA	NA	NA	NA	NA	No	ID=2-48564405-48564481-TCT,2-48564480-48564568-TTC,2-48564563-48564583-CTTCTC,2-48564572-48564575-CTC,2-48564578-48564604-CTC,2-48564599-48564632-CTCCTT,2-48564644-48564659-CTT,2-48564665-48564683-TTC,2-48564688-48564706-TTC,2-48564714-48564736-TTCT,2-48564733-48564750-T;MOTIFS=TCT,T,CTT,TTC,CTC,CTCCTT,CTTCTC,TTCT;STRUC=<VC123818>	HPRC,HGSVC,1KG-ONT	No	1.527	Yes	NA,NA	NA	NA
chr2:48564503	56837	DEL	99	0.9666	0.1379	71	STON1(1.2197e-31,1.523)	NA	NA	NA	NA	NA	NA	NA	NA	No	ID=2-48564405-48564481-TCT,2-48564480-48564568-TTC,2-48564563-48564583-CTTCTC,2-48564572-48564575-CTC,2-48564578-48564604-CTC,2-48564599-48564632-CTCCTT,2-48564644-48564659-CTT,2-48564665-48564683-TTC,2-48564688-48564706-TTC,2-48564714-48564736-TTCT,2-48564733-48564750-T;MOTIFS=TCT,T,CTT,TTC,CTC,CTCCTT,CTTCTC,TTCT;STRUC=<VC123818>	HPRC,HGSVC,1KG-ONT	No	1.497	Yes	NA,NA	NA	NA
chr2:48564508	56838	INS	81	0.8688	0.4725	1	STON1(1.2197e-31,1.523)	NA	NA	NA	NA	NA	NA	NA	NA	No	ID=2-48564405-48564481-TCT,2-48564480-48564568-TTC,2-48564563-48564583-CTTCTC,2-48564572-48564575-CTC,2-48564578-48564604-CTC,2-48564599-48564632-CTCCTT,2-48564644-48564659-CTT,2-48564665-48564683-TTC,2-48564688-48564706-TTC,2-48564714-48564736-TTCT,2-48564733-48564750-T;MOTIFS=TCT,T,CTT,TTC,CTC,CTCCTT,CTTCTC,TTCT;STRUC=<VC123818>	NA	Yes	0.692	No	NA,NA	NA	NA
chr2:48564512	56839	DEL	87	0.8716	0.4839	18	STON1(1.2197e-31,1.523)	NA	NA	NA	NA	NA	NA	NA	NA	No	ID=2-48564405-48564481-TCT,2-48564480-48564568-TTC,2-48564563-48564583-CTTCTC,2-48564572-48564575-CTC,2-48564578-48564604-CTC,2-48564599-48564632-CTCCTT,2-48564644-48564659-CTT,2-48564665-48564683-TTC,2-48564688-48564706-TTC,2-48564714-48564736-TTCT,2-48564733-48564750-T;MOTIFS=TCT,T,CTT,TTC,CTC,CTCCTT,CTTCTC,TTCT;STRUC=<VC123818>	HPRC,HGSVC,1KG-ONT	No	1.497	Yes	NA,NA	NA	NA
chr2:48564514	56840	INS	93	0.8032	0.6919	3	STON1(1.2197e-31,1.523)	NA	NA	NA	NA	NA	NA	NA	NA	No	ID=2-48564405-48564481-TCT,2-48564480-48564568-TTC,2-48564563-48564583-CTTCTC,2-48564572-48564575-CTC,2-48564578-48564604-CTC,2-48564599-48564632-CTCCTT,2-48564644-48564659-CTT,2-48564665-48564683-TTC,2-48564688-48564706-TTC,2-48564714-48564736-TTCT,2-48564733-48564750-T;MOTIFS=TCT,T,CTT,TTC,CTC,CTCCTT,CTTCTC,TTCT;STRUC=<VC123818>	NA	Yes	0.692	No	NA,NA	NA	NA
chr2:48564527	56841	DEL	81	0.9089	0.4592	7	STON1(1.2197e-31,1.523)	NA	NA	NA	NA	NA	NA	NA	NA	No	ID=2-48564405-48564481-TCT,2-48564480-48564568-TTC,2-48564563-48564583-CTTCTC,2-48564572-48564575-CTC,2-48564578-48564604-CTC,2-48564599-48564632-CTCCTT,2-48564644-48564659-CTT,2-48564665-48564683-TTC,2-48564688-48564706-TTC,2-48564714-48564736-TTCT,2-48564733-48564750-T;MOTIFS=TCT,T,CTT,TTC,CTC,CTCCTT,CTTCTC,TTCT;STRUC=<VC123818>	HPRC,HGSVC,1KG-ONT	No	1.485	Yes	NA,NA	NA	NA
chr2:48564533	56842	DEL	75	0.8874	0.3955	7	STON1(1.2197e-31,1.523)	NA	NA	NA	NA	NA	NA	NA	NA	No	ID=2-48564405-48564481-TCT,2-48564480-48564568-TTC,2-48564563-48564583-CTTCTC,2-48564572-48564575-CTC,2-48564578-48564604-CTC,2-48564599-48564632-CTCCTT,2-48564644-48564659-CTT,2-48564665-48564683-TTC,2-48564688-48564706-TTC,2-48564714-48564736-TTCT,2-48564733-48564750-T;MOTIFS=TCT,T,CTT,TTC,CTC,CTCCTT,CTTCTC,TTCT;STRUC=<VC123818>	HPRC,HGSVC,1KG-ONT	No	1.485	No	NA,NA	NA	NA
chr2:48564536	56843	DEL	66	0.8782	0.6267	3	STON1(1.2197e-31,1.523)	NA	NA	NA	NA	NA	NA	NA	NA	No	ID=2-48564405-48564481-TCT,2-48564480-48564568-TTC,2-48564563-48564583-CTTCTC,2-48564572-48564575-CTC,2-48564578-48564604-CTC,2-48564599-48564632-CTCCTT,2-48564644-48564659-CTT,2-48564665-48564683-TTC,2-48564688-48564706-TTC,2-48564714-48564736-TTCT,2-48564733-48564750-T;MOTIFS=TCT,T,CTT,TTC,CTC,CTCCTT,CTTCTC,TTCT;STRUC=<VC123818>	HPRC,HGSVC,1KG-ONT	No	1.485	Yes	NA,NA	NA	NA
chr2:48564568	56844	INS	194	0.8258	0.6512	2	STON1(1.2197e-31,1.523)	NA	NA	NA	NA	NA	NA	NA	NA	No	ID=2-48564405-48564481-TCT,2-48564480-48564568-TTC,2-48564563-48564583-CTTCTC,2-48564572-48564575-CTC,2-48564578-48564604-CTC,2-48564599-48564632-CTCCTT,2-48564644-48564659-CTT,2-48564665-48564683-TTC,2-48564688-48564706-TTC,2-48564714-48564736-TTCT,2-48564733-48564750-T;MOTIFS=TCT,T,CTT,TTC,CTC,CTCCTT,CTTCTC,TTCT;STRUC=<VC123818>	1KG-ONT	No	0.692	No	NA,NA	NA	NA
chr2:48564573	56845	INS	358	0.8726	0.4451	3	STON1(1.2197e-31,1.523)	NA	NA	NA	NA	NA	NA	NA	NA	No	ID=2-48564405-48564481-TCT,2-48564480-48564568-TTC,2-48564563-48564583-CTTCTC,2-48564572-48564575-CTC,2-48564578-48564604-CTC,2-48564599-48564632-CTCCTT,2-48564644-48564659-CTT,2-48564665-48564683-TTC,2-48564688-48564706-TTC,2-48564714-48564736-TTCT,2-48564733-48564750-T;MOTIFS=TCT,T,CTT,TTC,CTC,CTCCTT,CTTCTC,TTCT;STRUC=<VC123818>	1KG-ONT	No	0.692	No	NA,NA	NA	NA
chr2:48564573	56846	INS	205	0.8785	0.4352	2	STON1(1.2197e-31,1.523)	NA	NA	NA	NA	NA	NA	NA	NA	No	ID=2-48564405-48564481-TCT,2-48564480-48564568-TTC,2-48564563-48564583-CTTCTC,2-48564572-48564575-CTC,2-48564578-48564604-CTC,2-48564599-48564632-CTCCTT,2-48564644-48564659-CTT,2-48564665-48564683-TTC,2-48564688-48564706-TTC,2-48564714-48564736-TTCT,2-48564733-48564750-T;MOTIFS=TCT,T,CTT,TTC,CTC,CTCCTT,CTTCTC,TTCT;STRUC=<VC123818>	1KG-ONT	No	0.692	No	NA,NA	NA	NA
chr2:48564577	56847	INS	338	0.9225	0.2924	10	STON1(1.2197e-31,1.523)	NA	NA	NA	NA	NA	NA	NA	NA	No	ID=2-48564405-48564481-TCT,2-48564480-48564568-TTC,2-48564563-48564583-CTTCTC,2-48564572-48564575-CTC,2-48564578-48564604-CTC,2-48564599-48564632-CTCCTT,2-48564644-48564659-CTT,2-48564665-48564683-TTC,2-48564688-48564706-TTC,2-48564714-48564736-TTCT,2-48564733-48564750-T;MOTIFS=TCT,T,CTT,TTC,CTC,CTCCTT,CTTCTC,TTCT;STRUC=<VC123818>	1KG-ONT	No	0.692	Yes	NA,NA	NA	NA
chr2:48564644	56848	INS	52	0.8257	0.6115	26	STON1(1.2197e-31,1.523)	NA	NA	NA	NA	NA	NA	NA	NA	No	ID=2-48564405-48564481-TCT,2-48564480-48564568-TTC,2-48564563-48564583-CTTCTC,2-48564572-48564575-CTC,2-48564578-48564604-CTC,2-48564599-48564632-CTCCTT,2-48564644-48564659-CTT,2-48564665-48564683-TTC,2-48564688-48564706-TTC,2-48564714-48564736-TTCT,2-48564733-48564750-T;MOTIFS=TCT,T,CTT,TTC,CTC,CTCCTT,CTTCTC,TTCT;STRUC=<VC123818>	HGSVC	Yes	0.692	Yes	NA,NA	NA	NA
chr2:48564703	56849	DEL	320	0.8368	0.5768	7	STON1(1.2197e-31,1.523)	NA	NA	NA	NA	NA	NA	NA	NA	No	ID=2-48564405-48564481-TCT,2-48564480-48564568-TTC,2-48564563-48564583-CTTCTC,2-48564572-48564575-CTC,2-48564578-48564604-CTC,2-48564599-48564632-CTCCTT,2-48564644-48564659-CTT,2-48564665-48564683-TTC,2-48564688-48564706-TTC,2-48564714-48564736-TTCT,2-48564733-48564750-T;MOTIFS=TCT,T,CTT,TTC,CTC,CTCCTT,CTTCTC,TTCT;STRUC=<VC123818>,ID=2-48564880-48564889-CAC;MOTIFS=CAC;STRUC=<TR1840835>	NA	Yes	0.858	Yes	NA,NA	NA	NA
chr2:48566410	56850	DEL	107	0.8959	0.3901	18	STON1(1.2197e-31,1.523)	NA	NA	NA	NA	NA	NA	NA	NA	No	NA	HPRC,1KG-ONT	Yes	0.114	Yes	NA,NA	NA	NA
chr2:48567930	56851	INS	51	0.9059	0.381	50	STON1(1.2197e-31,1.523)	NA	NA	NA	NA	NA	NA	NA	enhancer	No	NA	HPRC,HGSVC,1KG-ONT	No	10.95	Yes	NA,NA	NA	NA
chr2:48614781	56852	DEL	77	0.8659	0.5048	1	NA	NA	NA	NA	NA	NA	NA	NA	NA	No	NA	NA	Yes	0.086	No	NA,NA	NA	NA
chr2:48615466	56855	INS	57	0.8448	0.5627	385	NA	NA	NA	NA	NA	NA	NA	NA	NA	No	ID=2-48615484-48615502-GGGAGA,2-48615503-48615521-GGGAGA,2-48615522-48615540-GGGAGA,2-48615541-48615559-GGGAGA,2-48615563-48615572-CTT;MOTIFS=GGGAGA,CTT;STRUC=<VC123825>	HPRC,HGSVC,1KG-ONT	No	0.09	Yes	NA,NA	NA	NA
chr2:48615466	56861	INS	62	0.9683	0.2978	4	NA	NA	NA	NA	NA	NA	NA	NA	NA	No	ID=2-48615484-48615502-GGGAGA,2-48615503-48615521-GGGAGA,2-48615522-48615540-GGGAGA,2-48615541-48615559-GGGAGA,2-48615563-48615572-CTT;MOTIFS=GGGAGA,CTT;STRUC=<VC123825>	HPRC,HGSVC,1KG-ONT	No	0.09	Yes	NA,NA	NA	NA
chr2:48615466	56859	INS	62	0.8348	0.6034	23	NA	NA	NA	NA	NA	NA	NA	NA	NA	No	ID=2-48615484-48615502-GGGAGA,2-48615503-48615521-GGGAGA,2-48615522-48615540-GGGAGA,2-48615541-48615559-GGGAGA,2-48615563-48615572-CTT;MOTIFS=GGGAGA,CTT;STRUC=<VC123825>	HPRC,HGSVC,1KG-ONT	No	0.09	Yes	NA,NA	NA	NA
chr2:48615466	56858	INS	95	0.886	0.4382	4	NA	NA	NA	NA	NA	NA	NA	NA	NA	No	ID=2-48615484-48615502-GGGAGA,2-48615503-48615521-GGGAGA,2-48615522-48615540-GGGAGA,2-48615541-48615559-GGGAGA,2-48615563-48615572-CTT;MOTIFS=GGGAGA,CTT;STRUC=<VC123825>	HPRC,HGSVC,1KG-ONT	No	0.09	No	NA,NA	NA	NA
chr2:48615466	56857	INS	76	0.8333	0.6095	87	NA	NA	NA	NA	NA	NA	NA	NA	NA	No	ID=2-48615484-48615502-GGGAGA,2-48615503-48615521-GGGAGA,2-48615522-48615540-GGGAGA,2-48615541-48615559-GGGAGA,2-48615563-48615572-CTT;MOTIFS=GGGAGA,CTT;STRUC=<VC123825>	HPRC,HGSVC,1KG-ONT	No	0.09	Yes	NA,NA	NA	NA
chr2:48615466	56856	INS	58	0.9164	0.4683	75	NA	NA	NA	NA	NA	NA	NA	NA	NA	No	ID=2-48615484-48615502-GGGAGA,2-48615503-48615521-GGGAGA,2-48615522-48615540-GGGAGA,2-48615541-48615559-GGGAGA,2-48615563-48615572-CTT;MOTIFS=GGGAGA,CTT;STRUC=<VC123825>	HPRC,HGSVC,1KG-ONT	No	0.09	Yes	NA,NA	NA	NA
chr2:48615466	56854	INS	63	0.8647	0.5101	11	NA	NA	NA	NA	NA	NA	NA	NA	NA	No	ID=2-48615484-48615502-GGGAGA,2-48615503-48615521-GGGAGA,2-48615522-48615540-GGGAGA,2-48615541-48615559-GGGAGA,2-48615563-48615572-CTT;MOTIFS=GGGAGA,CTT;STRUC=<VC123825>	HPRC,HGSVC,1KG-ONT	No	0.09	No	NA,NA	NA	NA
chr2:48615466	56853	INS	72	0.8283	0.6245	9	NA	NA	NA	NA	NA	NA	NA	NA	NA	No	ID=2-48615484-48615502-GGGAGA,2-48615503-48615521-GGGAGA,2-48615522-48615540-GGGAGA,2-48615541-48615559-GGGAGA,2-48615563-48615572-CTT;MOTIFS=GGGAGA,CTT;STRUC=<VC123825>	HPRC,HGSVC,1KG-ONT	No	0.09	Yes	NA,NA	NA	NA
chr2:48615471	56862	INS	63	0.9108	0.563	5	NA	NA	NA	NA	NA	NA	NA	NA	NA	No	ID=2-48615466-48615560-GGAGAGGGAGAGGGAGACG;MOTIFS=GGAGAGGGAGAGGGAGACG;STRUC=<TR1840929>,ID=2-48615484-48615502-GGGAGA,2-48615503-48615521-GGGAGA,2-48615522-48615540-GGGAGA,2-48615541-48615559-GGGAGA,2-48615563-48615572-CTT;MOTIFS=GGGAGA,CTT;STRUC=<VC123825>	HPRC,HGSVC,1KG-ONT	No	0.09	Yes	NA,NA	NA	NA
chr2:48615475	56863	INS	63	0.9032	0.359	8	NA	NA	NA	NA	NA	NA	NA	NA	NA	No	ID=2-48615466-48615560-GGAGAGGGAGAGGGAGACG;MOTIFS=GGAGAGGGAGAGGGAGACG;STRUC=<TR1840929>,ID=2-48615484-48615502-GGGAGA,2-48615503-48615521-GGGAGA,2-48615522-48615540-GGGAGA,2-48615541-48615559-GGGAGA,2-48615563-48615572-CTT;MOTIFS=GGGAGA,CTT;STRUC=<VC123825>	HPRC,HGSVC,1KG-ONT	No	0.09	Yes	NA,NA	NA	NA
chr2:48615481	56864	INS	63	0.9047	0.3315	25	NA	NA	NA	NA	NA	NA	NA	NA	NA	No	ID=2-48615466-48615560-GGAGAGGGAGAGGGAGACG;MOTIFS=GGAGAGGGAGAGGGAGACG;STRUC=<TR1840929>,ID=2-48615484-48615502-GGGAGA,2-48615503-48615521-GGGAGA,2-48615522-48615540-GGGAGA,2-48615541-48615559-GGGAGA,2-48615563-48615572-CTT;MOTIFS=GGGAGA,CTT;STRUC=<VC123825>	HPRC,HGSVC,1KG-ONT	No	0.09	Yes	NA,NA	NA	NA
chr2:48615482	56865	INS	62	0.8401	0.6049	9	NA	NA	NA	NA	NA	NA	NA	NA	NA	No	ID=2-48615466-48615560-GGAGAGGGAGAGGGAGACG;MOTIFS=GGAGAGGGAGAGGGAGACG;STRUC=<TR1840929>,ID=2-48615484-48615502-GGGAGA,2-48615503-48615521-GGGAGA,2-48615522-48615540-GGGAGA,2-48615541-48615559-GGGAGA,2-48615563-48615572-CTT;MOTIFS=GGGAGA,CTT;STRUC=<VC123825>	HPRC,HGSVC,1KG-ONT	No	0.09	Yes	NA,NA	NA	NA
chr2:48615485	56866	INS	59	0.829	0.6573	11	NA	NA	NA	NA	NA	NA	NA	NA	NA	No	ID=2-48615466-48615560-GGAGAGGGAGAGGGAGACG;MOTIFS=GGAGAGGGAGAGGGAGACG;STRUC=<TR1840929>,ID=2-48615484-48615502-GGGAGA,2-48615503-48615521-GGGAGA,2-48615522-48615540-GGGAGA,2-48615541-48615559-GGGAGA,2-48615563-48615572-CTT;MOTIFS=GGGAGA,CTT;STRUC=<VC123825>	HPRC,HGSVC,1KG-ONT	No	0.09	Yes	NA,NA	NA	NA
chr2:48615498	56867	INS	80	0.9353	0.5112	21	NA	NA	NA	NA	NA	NA	NA	NA	NA	No	ID=2-48615466-48615560-GGAGAGGGAGAGGGAGACG;MOTIFS=GGAGAGGGAGAGGGAGACG;STRUC=<TR1840929>,ID=2-48615484-48615502-GGGAGA,2-48615503-48615521-GGGAGA,2-48615522-48615540-GGGAGA,2-48615541-48615559-GGGAGA,2-48615563-48615572-CTT;MOTIFS=GGGAGA,CTT;STRUC=<VC123825>	HPRC,HGSVC,1KG-ONT	No	0.09	Yes	NA,NA	NA	NA
chr2:48615503	56868	INS	63	0.9743	0.2231	4	NA	NA	NA	NA	NA	NA	NA	NA	NA	No	ID=2-48615466-48615560-GGAGAGGGAGAGGGAGACG;MOTIFS=GGAGAGGGAGAGGGAGACG;STRUC=<TR1840929>,ID=2-48615484-48615502-GGGAGA,2-48615503-48615521-GGGAGA,2-48615522-48615540-GGGAGA,2-48615541-48615559-GGGAGA,2-48615563-48615572-CTT;MOTIFS=GGGAGA,CTT;STRUC=<VC123825>	HPRC,HGSVC,1KG-ONT	No	0.09	No	NA,NA	NA	NA
chr2:48615509	56869	INS	62	0.9726	0.1295	21	NA	NA	NA	NA	NA	NA	NA	NA	NA	No	ID=2-48615466-48615560-GGAGAGGGAGAGGGAGACG;MOTIFS=GGAGAGGGAGAGGGAGACG;STRUC=<TR1840929>,ID=2-48615484-48615502-GGGAGA,2-48615503-48615521-GGGAGA,2-48615522-48615540-GGGAGA,2-48615541-48615559-GGGAGA,2-48615563-48615572-CTT;MOTIFS=GGGAGA,CTT;STRUC=<VC123825>	HPRC,HGSVC,1KG-ONT	No	0.09	Yes	NA,NA	NA	NA
chr2:48615515	56870	INS	63	0.7971	0.6929	7	NA	NA	NA	NA	NA	NA	NA	NA	NA	No	ID=2-48615466-48615560-GGAGAGGGAGAGGGAGACG;MOTIFS=GGAGAGGGAGAGGGAGACG;STRUC=<TR1840929>,ID=2-48615484-48615502-GGGAGA,2-48615503-48615521-GGGAGA,2-48615522-48615540-GGGAGA,2-48615541-48615559-GGGAGA,2-48615563-48615572-CTT;MOTIFS=GGGAGA,CTT;STRUC=<VC123825>	HPRC,HGSVC,1KG-ONT	No	0.09	No	NA,NA	NA	NA
chr2:48615516	56871	INS	59	0.867	0.5158	12	NA	NA	NA	NA	NA	NA	NA	NA	NA	No	ID=2-48615466-48615560-GGAGAGGGAGAGGGAGACG;MOTIFS=GGAGAGGGAGAGGGAGACG;STRUC=<TR1840929>,ID=2-48615484-48615502-GGGAGA,2-48615503-48615521-GGGAGA,2-48615522-48615540-GGGAGA,2-48615541-48615559-GGGAGA,2-48615563-48615572-CTT;MOTIFS=GGGAGA,CTT;STRUC=<VC123825>	HPRC,HGSVC,1KG-ONT	No	0.09	Yes	NA,NA	NA	NA
chr2:48615517	56872	INS	54	0.8153	0.653	12	NA	NA	NA	NA	NA	NA	NA	NA	NA	No	ID=2-48615466-48615560-GGAGAGGGAGAGGGAGACG;MOTIFS=GGAGAGGGAGAGGGAGACG;STRUC=<TR1840929>,ID=2-48615484-48615502-GGGAGA,2-48615503-48615521-GGGAGA,2-48615522-48615540-GGGAGA,2-48615541-48615559-GGGAGA,2-48615563-48615572-CTT;MOTIFS=GGGAGA,CTT;STRUC=<VC123825>	HPRC,HGSVC,1KG-ONT	No	0.09	No	NA,NA	NA	NA
chr2:48615521	56873	INS	65	0.9137	0.3408	46	NA	NA	NA	NA	NA	NA	NA	NA	NA	No	ID=2-48615466-48615560-GGAGAGGGAGAGGGAGACG;MOTIFS=GGAGAGGGAGAGGGAGACG;STRUC=<TR1840929>,ID=2-48615484-48615502-GGGAGA,2-48615503-48615521-GGGAGA,2-48615522-48615540-GGGAGA,2-48615541-48615559-GGGAGA,2-48615563-48615572-CTT;MOTIFS=GGGAGA,CTT;STRUC=<VC123825>	HPRC,HGSVC,1KG-ONT	No	0.09	Yes	NA,NA	NA	NA
chr2:48615522	56875	INS	62	0.9192	0.6749	8	NA	NA	NA	NA	NA	NA	NA	NA	NA	No	ID=2-48615466-48615560-GGAGAGGGAGAGGGAGACG;MOTIFS=GGAGAGGGAGAGGGAGACG;STRUC=<TR1840929>,ID=2-48615484-48615502-GGGAGA,2-48615503-48615521-GGGAGA,2-48615522-48615540-GGGAGA,2-48615541-48615559-GGGAGA,2-48615563-48615572-CTT;MOTIFS=GGGAGA,CTT;STRUC=<VC123825>	HPRC,HGSVC,1KG-ONT	No	0.09	Yes	NA,NA	NA	NA
chr2:48615522	56874	INS	66	0.8755	0.5284	21	NA	NA	NA	NA	NA	NA	NA	NA	NA	No	ID=2-48615466-48615560-GGAGAGGGAGAGGGAGACG;MOTIFS=GGAGAGGGAGAGGGAGACG;STRUC=<TR1840929>,ID=2-48615484-48615502-GGGAGA,2-48615503-48615521-GGGAGA,2-48615522-48615540-GGGAGA,2-48615541-48615559-GGGAGA,2-48615563-48615572-CTT;MOTIFS=GGGAGA,CTT;STRUC=<VC123825>	HPRC,HGSVC,1KG-ONT	No	0.09	Yes	NA,NA	NA	NA
chr2:48615523	56876	INS	59	0.7963	0.6685	2	NA	NA	NA	NA	NA	NA	NA	NA	NA	No	ID=2-48615466-48615560-GGAGAGGGAGAGGGAGACG;MOTIFS=GGAGAGGGAGAGGGAGACG;STRUC=<TR1840929>,ID=2-48615484-48615502-GGGAGA,2-48615503-48615521-GGGAGA,2-48615522-48615540-GGGAGA,2-48615541-48615559-GGGAGA,2-48615563-48615572-CTT;MOTIFS=GGGAGA,CTT;STRUC=<VC123825>	HPRC,HGSVC,1KG-ONT	No	0.09	No	NA,NA	NA	NA
chr2:48615529	56877	INS	81	0.8975	0.424	20	NA	NA	NA	NA	NA	NA	NA	NA	NA	No	ID=2-48615466-48615560-GGAGAGGGAGAGGGAGACG;MOTIFS=GGAGAGGGAGAGGGAGACG;STRUC=<TR1840929>,ID=2-48615484-48615502-GGGAGA,2-48615503-48615521-GGGAGA,2-48615522-48615540-GGGAGA,2-48615541-48615559-GGGAGA,2-48615563-48615572-CTT;MOTIFS=GGGAGA,CTT;STRUC=<VC123825>	HPRC,HGSVC,1KG-ONT	No	0.09	Yes	NA,NA	NA	NA
chr2:48615545	56878	INS	73	0.8719	0.559	3	NA	NA	NA	NA	NA	NA	NA	NA	NA	No	ID=2-48615466-48615560-GGAGAGGGAGAGGGAGACG;MOTIFS=GGAGAGGGAGAGGGAGACG;STRUC=<TR1840929>,ID=2-48615484-48615502-GGGAGA,2-48615503-48615521-GGGAGA,2-48615522-48615540-GGGAGA,2-48615541-48615559-GGGAGA,2-48615563-48615572-CTT;MOTIFS=GGGAGA,CTT;STRUC=<VC123825>	HPRC,HGSVC,1KG-ONT	No	0.09	Yes	NA,NA	NA	NA
chr2:48615549	56879	INS	59	0.8614	0.5116	80	NA	NA	NA	NA	NA	NA	NA	NA	NA	No	ID=2-48615466-48615560-GGAGAGGGAGAGGGAGACG;MOTIFS=GGAGAGGGAGAGGGAGACG;STRUC=<TR1840929>,ID=2-48615484-48615502-GGGAGA,2-48615503-48615521-GGGAGA,2-48615522-48615540-GGGAGA,2-48615541-48615559-GGGAGA,2-48615563-48615572-CTT;MOTIFS=GGGAGA,CTT;STRUC=<VC123825>	HPRC,HGSVC,1KG-ONT	No	0.09	Yes	NA,NA	NA	NA
chr2:48622011	56880	INS	356	0.8769	0.4722	1	GTF2A1L(4.2064e-14,1.22)	NA	NA	NA	NA	NA	NA	NA	NA	No	NA	NA	Yes	0.745	No	NA,NA	NA	NA
chr2:48624051	56881	DEL	6762	0.9454	0.2241	77	GTF2A1L(4.2064e-14,1.22)	NA	NA	NA	NA	NA	NA	NA	NA	No	ID=2-48629240-48629253-A,2-48629728-48629737-A;MOTIFS=A;STRUC=<VC123826>	HPRC,HGSVC,1KG-ONT	Yes	2.065	Yes	NA,NA	NA	NA
chr2:48648600	56882	DEL	847	0.8579	0.5634	1	GTF2A1L(4.2064e-14,1.22)	NA	NA	NA	NA	NA	NA	NA	NA	No	ID=2-48648849-48648862-TTAT;MOTIFS=TTAT;STRUC=<TR1840957>,ID=2-48649446-48649458-ATCC;MOTIFS=ATCC;STRUC=<TR1840958>	NA	Yes	2.432	No	NA,NA	NA	NA
chr2:48763387	56883	DEL	637	0.9784	0.3743	314	NA	NA	NA	NA	NA	NA	NA	NA	NA	No	NA	HPRC,HGSVC,1KG-ONT	Yes	2.053	Yes	NA,NA	NA	NA
chr2:48821418	56884	DEL	50	0.8415	0.5931	3	NA	NA	NA	NA	NA	NA	NA	NA	NA	No	NA	NA	No	2.61	No	NA,NA	NA	NA
chr2:48834237	56885	INS	57	0.9412	0.3867	798	NA	NA	NA	NA	NA	NA	NA	NA	NA	No	NA	HPRC,HGSVC,1KG-ONT	No	4.225	Yes	NA,NA	NA	NA
chr2:48834264	56886	INS	57	0.9415	0.3856	138	NA	NA	NA	NA	NA	NA	NA	NA	NA	No	ID=2-48834248-48834257-AGA;MOTIFS=AGA;STRUC=(AGA)n	HPRC,HGSVC,1KG-ONT	No	1.616	Yes	NA,NA	NA	NA
chr2:48834270	56887	INS	54	0.8974	0.3888	13	NA	NA	NA	NA	NA	NA	NA	NA	NA	No	ID=2-48834248-48834257-AGA;MOTIFS=AGA;STRUC=(AGA)n	HPRC,HGSVC,1KG-ONT	No	1.616	Yes	NA,NA	NA	NA
chr2:48860795	56888	INS	310	0.9948	0.0111	920	NA	NA	NA	NA	NA	NA	NA	NA	NA	No	NA	HPRC,HGSVC,1KG-ONT	Yes	3.322	Yes	NA,NA	NA	NA
chr2:48860795	56889	INS	315	0.966	0.1408	8	NA	NA	NA	NA	NA	NA	NA	NA	NA	No	NA	HPRC,HGSVC,1KG-ONT	Yes	3.322	No	NA,NA	NA	NA
chr2:48865133	56890	INS	96	0.9082	0.3161	4	NA	NA	NA	NA	NA	NA	NA	NA	NA	No	NA	NA	Yes	1.82	Yes	NA,NA	NA	NA
chr2:48878055	56891	INS	55	0.843	0.5779	4	NA	NA	NA	NA	NA	NA	NA	NA	NA	No	ID=2-48878004-48878072-TTCT,2-48878086-48878139-CTTC;MOTIFS=CTTC,TTCT;STRUC=<VC123844>	HGSVC	No	1.616	No	NA,NA	NA	NA
chr2:48878086	56892	INS	60	0.8602	0.5282	9	NA	NA	NA	NA	NA	NA	NA	NA	NA	No	ID=2-48878004-48878072-TTCT,2-48878086-48878139-CTTC;MOTIFS=CTTC,TTCT;STRUC=<VC123844>	HGSVC	No	1.616	No	NA,NA	NA	NA
chr2:48878087	56893	INS	56	0.8253	0.6407	9	NA	NA	NA	NA	NA	NA	NA	NA	NA	No	ID=2-48878004-48878072-TTCT,2-48878086-48878139-CTTC;MOTIFS=CTTC,TTCT;STRUC=<VC123844>	HGSVC	No	1.616	Yes	NA,NA	NA	NA
chr2:48903747	56894	DEL	126	0.8737	0.461	4	NA	NA	NA	NA	NA	NA	NA	NA	NA	No	NA	NA	Yes	4.091	Yes	NA,NA	NA	NA
chr2:48923000	56895	DEL	61	0.9087	0.3445	41	NA	NA	NA	NA	NA	NA	NA	NA	NA	No	NA	1KG-ONT	Yes	2.018	Yes	NA,NA	NA	NA
chr2:48973387	56896	INS	546	0.8966	0.3823	165	FSHR(4.1674e-13,1.071)	FSHR(4.1674e-13,1.071)	NA	NA	NA	NA	NA	NA	NA	No	NA	HPRC,HGSVC,1KG-ONT	Yes	0.746	Yes	NA,NA	NA	NA
chr2:48973790	56897	INS	546	0.9242	0.274	74	FSHR(4.1674e-13,1.071)	FSHR(4.1674e-13,1.071)	NA	NA	NA	NA	NA	NA	NA	No	NA	HPRC,HGSVC,1KG-ONT	Yes	3.322	Yes	NA,NA	NA	NA
chr2:48973799	56898	INS	543	0.8588	0.5422	1	FSHR(4.1674e-13,1.071)	FSHR(4.1674e-13,1.071)	NA	NA	NA	NA	NA	NA	NA	No	NA	HPRC,HGSVC,1KG-ONT	Yes	3.322	No	NA,NA	NA	NA
chr2:49013497	56899	INS	60	0.8828	0.4249	1	FSHR(4.1674e-13,1.071)	FSHR(4.1674e-13,1.071)	NA	NA	NA	NA	NA	NA	NA	No	ID=2-49013451-49013462-AT,2-49013463-49013479-AT,2-49013485-49013500-AT,2-49013517-49013526-AT,2-49013529-49013540-AT,2-49013545-49013555-AT;MOTIFS=AT;STRUC=<VC123855>,ID=2-49013477-49013517-ATAA;MOTIFS=ATAA;STRUC=<TR1841431>	NA	Yes	1.616	No	NA,NA	NA	NA
chr2:49021863	56900	INS	54	0.8074	0.6881	1	FSHR(4.1674e-13,1.071)	FSHR(4.1674e-13,1.071)	NA	NA	NA	NA	NA	NA	NA	No	ID=2-49021831-49021864-TC,2-49021863-49021887-TA,2-49021886-49021921-AG,2-49022025-49022034-GAA;MOTIFS=TC,AG,GAA,TA;STRUC=<VC123857>	NA	No	1.616	No	NA,NA	NA	NA
chr2:49021886	56903	INS	56	0.8652	0.5233	3	FSHR(4.1674e-13,1.071)	FSHR(4.1674e-13,1.071)	NA	NA	NA	NA	NA	NA	NA	No	ID=2-49021831-49021864-TC,2-49021863-49021887-TA,2-49021886-49021921-AG,2-49022025-49022034-GAA;MOTIFS=TC,AG,GAA,TA;STRUC=<VC123857>	NA	No	1.616	Yes	NA,NA	NA	NA
chr2:49021886	56901	INS	52	0.8763	0.4501	3	FSHR(4.1674e-13,1.071)	FSHR(4.1674e-13,1.071)	NA	NA	NA	NA	NA	NA	NA	No	ID=2-49021831-49021864-TC,2-49021863-49021887-TA,2-49021886-49021921-AG,2-49022025-49022034-GAA;MOTIFS=TC,AG,GAA,TA;STRUC=<VC123857>	NA	No	1.616	Yes	NA,NA	NA	NA
chr2:49021886	56902	INS	50	0.8945	0.3862	6	FSHR(4.1674e-13,1.071)	FSHR(4.1674e-13,1.071)	NA	NA	NA	NA	NA	NA	NA	No	ID=2-49021831-49021864-TC,2-49021863-49021887-TA,2-49021886-49021921-AG,2-49022025-49022034-GAA;MOTIFS=TC,AG,GAA,TA;STRUC=<VC123857>	NA	No	1.616	Yes	NA,NA	NA	NA
chr2:49024628	56904	INS	328	0.9112	0.308	1	FSHR(4.1674e-13,1.071)	FSHR(4.1674e-13,1.071)	NA	NA	NA	NA	NA	NA	NA	No	NA	NA	Yes	1.616	No	NA,NA	NA	NA
chr2:49049824	56905	INS	59	0.8443	0.5824	1	FSHR(4.1674e-13,1.071)	FSHR(4.1674e-13,1.071)	NA	NA	NA	NA	NA	NA	NA	No	NA	NA	No	0.794	No	NA,NA	NA	NA
chr2:49127738	56908	INS	107	0.8247	0.6452	204	FSHR(4.1674e-13,1.071)	FSHR(4.1674e-13,1.071)	NA	NA	NA	NA	NA	NA	NA	No	NA	HPRC,HGSVC	No	1.616	Yes	NA,NA	NA	NA
chr2:49127738	56907	INS	98	0.8598	0.5207	131	FSHR(4.1674e-13,1.071)	FSHR(4.1674e-13,1.071)	NA	NA	NA	NA	NA	NA	NA	No	NA	HPRC,HGSVC	No	1.616	Yes	NA,NA	NA	NA
chr2:49127738	56906	INS	83	0.847	0.5513	104	FSHR(4.1674e-13,1.071)	FSHR(4.1674e-13,1.071)	NA	NA	NA	NA	NA	NA	NA	No	NA	HPRC,HGSVC,1KG-ONT	No	1.616	Yes	NA,NA	NA	NA
chr2:49127742	56910	DEL	66	0.9336	0.2427	213	FSHR(4.1674e-13,1.071)	FSHR(4.1674e-13,1.071)	NA	NA	NA	NA	NA	NA	NA	No	ID=2-49127738-49127752-TTC,2-49127751-49127829-TTC,2-49127824-49127830-TCC,2-49127830-49127900-TCT,2-49127898-49127910-T;MOTIFS=TCT,TCC,TTC,T;STRUC=<VC123863>	HPRC,HGSVC,1KG-ONT	Yes	1.871	Yes	NA,NA	NA	NA
chr2:49127742	56909	DEL	51	0.846	0.5698	104	FSHR(4.1674e-13,1.071)	FSHR(4.1674e-13,1.071)	NA	NA	NA	NA	NA	NA	NA	No	ID=2-49127738-49127752-TTC,2-49127751-49127829-TTC,2-49127824-49127830-TCC,2-49127830-49127900-TCT,2-49127898-49127910-T;MOTIFS=TCT,TCC,TTC,T;STRUC=<VC123863>	HPRC,HGSVC	Yes	1.828	Yes	NA,NA	NA	NA
chr2:49127742	56911	DEL	75	0.8477	0.5838	284	FSHR(4.1674e-13,1.071)	FSHR(4.1674e-13,1.071)	NA	NA	NA	NA	NA	NA	NA	No	ID=2-49127738-49127752-TTC,2-49127751-49127829-TTC,2-49127824-49127830-TCC,2-49127830-49127900-TCT,2-49127898-49127910-T;MOTIFS=TCT,TCC,TTC,T;STRUC=<VC123863>	HPRC,HGSVC,1KG-ONT	Yes	1.893	Yes	NA,NA	NA	NA
chr2:49127742	56912	DEL	81	0.9544	0.2107	101	FSHR(4.1674e-13,1.071)	FSHR(4.1674e-13,1.071)	NA	NA	NA	NA	NA	NA	NA	No	ID=2-49127738-49127752-TTC,2-49127751-49127829-TTC,2-49127824-49127830-TCC,2-49127830-49127900-TCT,2-49127898-49127910-T;MOTIFS=TCT,TCC,TTC,T;STRUC=<VC123863>	HPRC,HGSVC,1KG-ONT	Yes	1.916	Yes	NA,NA	NA	NA
chr2:49127742	56913	DEL	93	0.8439	0.5838	38	FSHR(4.1674e-13,1.071)	FSHR(4.1674e-13,1.071)	NA	NA	NA	NA	NA	NA	NA	No	ID=2-49127738-49127752-TTC,2-49127751-49127829-TTC,2-49127824-49127830-TCC,2-49127830-49127900-TCT,2-49127898-49127910-T;MOTIFS=TCT,TCC,TTC,T;STRUC=<VC123863>	HPRC,HGSVC,1KG-ONT	Yes	1.959	Yes	NA,NA	NA	NA
chr2:49127742	56914	DEL	105	0.8162	0.6445	98	FSHR(4.1674e-13,1.071)	FSHR(4.1674e-13,1.071)	NA	NA	NA	NA	NA	NA	NA	No	ID=2-49127738-49127752-TTC,2-49127751-49127829-TTC,2-49127824-49127830-TCC,2-49127830-49127900-TCT,2-49127898-49127910-T;MOTIFS=TCT,TCC,TTC,T;STRUC=<VC123863>	HPRC,HGSVC,1KG-ONT	Yes	1.919	Yes	NA,NA	NA	NA
chr2:49127743	56915	DEL	87	0.8177	0.6543	97	FSHR(4.1674e-13,1.071)	FSHR(4.1674e-13,1.071)	NA	NA	NA	NA	NA	NA	NA	No	ID=2-49127738-49127752-TTC,2-49127751-49127829-TTC,2-49127824-49127830-TCC,2-49127830-49127900-TCT,2-49127898-49127910-T;MOTIFS=TCT,TCC,TTC,T;STRUC=<VC123863>	HPRC,HGSVC,1KG-ONT	Yes	1.959	Yes	NA,NA	NA	NA
chr2:49127774	56916	INS	68	0.9346	0.3815	4	FSHR(4.1674e-13,1.071)	FSHR(4.1674e-13,1.071)	NA	NA	NA	NA	NA	NA	NA	No	ID=2-49127738-49127752-TTC,2-49127751-49127829-TTC,2-49127824-49127830-TCC,2-49127830-49127900-TCT,2-49127898-49127910-T;MOTIFS=TCT,TCC,TTC,T;STRUC=<VC123863>	HPRC,HGSVC,1KG-ONT	No	1.616	Yes	NA,NA	NA	NA
chr2:49127797	56917	INS	113	0.8421	0.5742	12	FSHR(4.1674e-13,1.071)	FSHR(4.1674e-13,1.071)	NA	NA	NA	NA	NA	NA	NA	No	ID=2-49127738-49127752-TTC,2-49127751-49127829-TTC,2-49127824-49127830-TCC,2-49127830-49127900-TCT,2-49127898-49127910-T;MOTIFS=TCT,TCC,TTC,T;STRUC=<VC123863>	HPRC	Yes	1.616	Yes	NA,NA	NA	NA
chr2:49127800	56918	INS	88	0.9205	0.4859	6	FSHR(4.1674e-13,1.071)	FSHR(4.1674e-13,1.071)	NA	NA	NA	NA	NA	NA	NA	No	ID=2-49127738-49127752-TTC,2-49127751-49127829-TTC,2-49127824-49127830-TCC,2-49127830-49127900-TCT,2-49127898-49127910-T;MOTIFS=TCT,TCC,TTC,T;STRUC=<VC123863>	HPRC,HGSVC	No	1.616	Yes	NA,NA	NA	NA
chr2:49127809	56919	INS	97	0.8172	0.654	3	FSHR(4.1674e-13,1.071)	FSHR(4.1674e-13,1.071)	NA	NA	NA	NA	NA	NA	NA	No	ID=2-49127738-49127752-TTC,2-49127751-49127829-TTC,2-49127824-49127830-TCC,2-49127830-49127900-TCT,2-49127898-49127910-T;MOTIFS=TCT,TCC,TTC,T;STRUC=<VC123863>	HPRC,HGSVC	No	1.616	No	NA,NA	NA	NA
chr2:49127812	56920	INS	81	0.8087	0.6601	25	FSHR(4.1674e-13,1.071)	FSHR(4.1674e-13,1.071)	NA	NA	NA	NA	NA	NA	NA	No	ID=2-49127738-49127752-TTC,2-49127751-49127829-TTC,2-49127824-49127830-TCC,2-49127830-49127900-TCT,2-49127898-49127910-T;MOTIFS=TCT,TCC,TTC,T;STRUC=<VC123863>	HPRC,HGSVC,1KG-ONT	No	1.616	Yes	NA,NA	NA	NA
chr2:49127815	56921	INS	72	0.8092	0.6649	9	FSHR(4.1674e-13,1.071)	FSHR(4.1674e-13,1.071)	NA	NA	NA	NA	NA	NA	NA	No	ID=2-49127738-49127752-TTC,2-49127751-49127829-TTC,2-49127824-49127830-TCC,2-49127830-49127900-TCT,2-49127898-49127910-T;MOTIFS=TCT,TCC,TTC,T;STRUC=<VC123863>	HPRC,HGSVC,1KG-ONT	No	1.616	Yes	NA,NA	NA	NA
chr2:49127818	56922	INS	92	0.8688	0.5079	19	FSHR(4.1674e-13,1.071)	FSHR(4.1674e-13,1.071)	NA	NA	NA	NA	NA	NA	NA	No	ID=2-49127738-49127752-TTC,2-49127751-49127829-TTC,2-49127824-49127830-TCC,2-49127830-49127900-TCT,2-49127898-49127910-T;MOTIFS=TCT,TCC,TTC,T;STRUC=<VC123863>	HPRC,HGSVC	No	1.616	Yes	NA,NA	NA	NA
chr2:49127821	56923	DEL	74	0.8736	0.4704	92	FSHR(4.1674e-13,1.071)	FSHR(4.1674e-13,1.071)	NA	NA	NA	NA	NA	NA	NA	No	ID=2-49127738-49127752-TTC,2-49127751-49127829-TTC,2-49127824-49127830-TCC,2-49127830-49127900-TCT,2-49127898-49127910-T;MOTIFS=TCT,TCC,TTC,T;STRUC=<VC123863>	HPRC,HGSVC,1KG-ONT	No	1.64	Yes	NA,NA	NA	NA
chr2:49127824	56924	INS	60	0.8329	0.6236	3	FSHR(4.1674e-13,1.071)	FSHR(4.1674e-13,1.071)	NA	NA	NA	NA	NA	NA	NA	No	ID=2-49127738-49127752-TTC,2-49127751-49127829-TTC,2-49127824-49127830-TCC,2-49127830-49127900-TCT,2-49127898-49127910-T;MOTIFS=TCT,TCC,TTC,T;STRUC=<VC123863>	HPRC,HGSVC,1KG-ONT	No	1.616	Yes	NA,NA	NA	NA
chr2:49127824	56925	INS	66	0.8371	0.6189	2	FSHR(4.1674e-13,1.071)	FSHR(4.1674e-13,1.071)	NA	NA	NA	NA	NA	NA	NA	No	ID=2-49127738-49127752-TTC,2-49127751-49127829-TTC,2-49127824-49127830-TCC,2-49127830-49127900-TCT,2-49127898-49127910-T;MOTIFS=TCT,TCC,TTC,T;STRUC=<VC123863>	HPRC,HGSVC,1KG-ONT	No	1.616	Yes	NA,NA	NA	NA
chr2:49127825	56926	INS	50	0.8093	0.6903	1	FSHR(4.1674e-13,1.071)	FSHR(4.1674e-13,1.071)	NA	NA	NA	NA	NA	NA	NA	No	ID=2-49127738-49127752-TTC,2-49127751-49127829-TTC,2-49127824-49127830-TCC,2-49127830-49127900-TCT,2-49127898-49127910-T;MOTIFS=TCT,TCC,TTC,T;STRUC=<VC123863>	HPRC,1KG-ONT	No	1.616	No	NA,NA	NA	NA
chr2:49127829	56928	INS	89	0.807	0.6659	3	FSHR(4.1674e-13,1.071)	FSHR(4.1674e-13,1.071)	NA	NA	NA	NA	NA	NA	NA	No	ID=2-49127738-49127752-TTC,2-49127751-49127829-TTC,2-49127824-49127830-TCC,2-49127830-49127900-TCT,2-49127898-49127910-T;MOTIFS=TCT,TCC,TTC,T;STRUC=<VC123863>	HPRC,HGSVC	No	1.616	No	NA,NA	NA	NA
chr2:49127829	56927	INS	75	0.8425	0.6251	7	FSHR(4.1674e-13,1.071)	FSHR(4.1674e-13,1.071)	NA	NA	NA	NA	NA	NA	NA	No	ID=2-49127738-49127752-TTC,2-49127751-49127829-TTC,2-49127824-49127830-TCC,2-49127830-49127900-TCT,2-49127898-49127910-T;MOTIFS=TCT,TCC,TTC,T;STRUC=<VC123863>	HPRC,HGSVC,1KG-ONT	No	1.616	No	NA,NA	NA	NA
chr2:49127829	56929	DEL	70	0.9417	0.2162	247	FSHR(4.1674e-13,1.071)	FSHR(4.1674e-13,1.071)	NA	NA	NA	NA	NA	NA	NA	No	ID=2-49127738-49127752-TTC,2-49127751-49127829-TTC,2-49127824-49127830-TCC,2-49127830-49127900-TCT,2-49127898-49127910-T;MOTIFS=TCT,TCC,TTC,T;STRUC=<VC123863>	HPRC,HGSVC,1KG-ONT	No	1.681	Yes	NA,NA	NA	NA
chr2:49127838	56930	DEL	61	0.8103	0.6655	212	FSHR(4.1674e-13,1.071)	FSHR(4.1674e-13,1.071)	NA	NA	NA	NA	NA	NA	NA	No	ID=2-49127738-49127752-TTC,2-49127751-49127829-TTC,2-49127824-49127830-TCC,2-49127830-49127900-TCT,2-49127898-49127910-T;MOTIFS=TCT,TCC,TTC,T;STRUC=<VC123863>	HPRC,HGSVC,1KG-ONT	No	1.681	Yes	NA,NA	NA	NA
chr2:49127844	56931	DEL	55	0.8893	0.3993	230	FSHR(4.1674e-13,1.071)	FSHR(4.1674e-13,1.071)	NA	NA	NA	NA	NA	NA	NA	No	ID=2-49127738-49127752-TTC,2-49127751-49127829-TTC,2-49127824-49127830-TCC,2-49127830-49127900-TCT,2-49127898-49127910-T;MOTIFS=TCT,TCC,TTC,T;STRUC=<VC123863>	HPRC,HGSVC,1KG-ONT	No	1.611	Yes	NA,NA	NA	NA
chr2:49127845	56932	INS	65	0.9031	0.3776	5	FSHR(4.1674e-13,1.071)	FSHR(4.1674e-13,1.071)	NA	NA	NA	NA	NA	NA	NA	No	ID=2-49127738-49127752-TTC,2-49127751-49127829-TTC,2-49127824-49127830-TCC,2-49127830-49127900-TCT,2-49127898-49127910-T;MOTIFS=TCT,TCC,TTC,T;STRUC=<VC123863>	HPRC,HGSVC,1KG-ONT	No	1.616	No	NA,NA	NA	NA
chr2:49127898	56933	INS	134	0.8545	0.5817	1	FSHR(4.1674e-13,1.071)	FSHR(4.1674e-13,1.071)	NA	NA	NA	NA	NA	NA	NA	No	ID=2-49127738-49127752-TTC,2-49127751-49127829-TTC,2-49127824-49127830-TCC,2-49127830-49127900-TCT,2-49127898-49127910-T;MOTIFS=TCT,TCC,TTC,T;STRUC=<VC123863>	HPRC	No	1.616	No	NA,NA	NA	NA
chr2:49155242	56934	DEL	100	0.8808	0.4294	1	NA	NA	NA	NA	NA	NA	NA	NA	NA	No	NA	NA	Yes	14.81	No	NA,NA	NA	NA
chr2:49159511	56935	INS	1990	0.8679	0.488	238	NA	NA	NA	NA	NA	NA	NA	NA	NA	No	NA	HPRC,HGSVC,1KG-ONT	No	6.599	Yes	NA,NA	NA	NA
chr2:49215341	56936	DEL	121	0.9672	0.3136	1	NA	NA	NA	NA	NA	NA	NA	NA	NA	No	NA	HPRC	No	1.613	No	NA,NA	NA	NA
chr2:49229024	56937	DEL	71	0.9131	0.3193	1	NA	NA	NA	NA	NA	NA	NA	NA	NA	No	NA	NA	Yes	1.12	No	NA,NA	NA	NA
chr2:49305869	56939	DEL	143	0.8279	0.6475	4	NA	NA	NA	NA	NA	NA	NA	NA	NA	No	NA	NA	Yes	1.149	Yes	NA,NA	NA	NA
chr2:49317753	56940	INS	653	0.8259	0.6834	1	NA	NA	NA	NA	NA	NA	NA	NA	NA	No	NA	NA	No	1.616	No	NA,NA	NA	NA
chr2:49334343	56941	DEL	144	0.875	0.6551	541	NA	NA	NA	NA	NA	NA	NA	NA	NA	No	NA	HPRC,HGSVC,1KG-ONT	Yes	5.212	Yes	NA,NA	NA	NA
chr2:49335307	56943	INS	53	0.8102	0.6737	61	NA	NA	NA	NA	NA	NA	NA	NA	NA	No	ID=2-49335292-49335308-AT;MOTIFS=AT;STRUC=<TR1841815>	HPRC,1KG-ONT	No	2.538	Yes	NA,NA	NA	NA
chr2:49335307	56944	INS	67	0.8267	0.6585	2	NA	NA	NA	NA	NA	NA	NA	NA	NA	No	ID=2-49335292-49335308-AT;MOTIFS=AT;STRUC=<TR1841815>	HPRC,1KG-ONT	No	2.538	No	NA,NA	NA	NA
chr2:49335307	56948	INS	50	0.8607	0.5426	111	NA	NA	NA	NA	NA	NA	NA	NA	NA	No	ID=2-49335292-49335308-AT;MOTIFS=AT;STRUC=<TR1841815>	HPRC,1KG-ONT	No	2.538	Yes	NA,NA	NA	NA
chr2:49335307	56945	INS	61	0.8613	0.5324	40	NA	NA	NA	NA	NA	NA	NA	NA	NA	No	ID=2-49335292-49335308-AT;MOTIFS=AT;STRUC=<TR1841815>	HPRC,1KG-ONT	No	2.538	Yes	NA,NA	NA	NA
chr2:49335307	56946	INS	55	0.9185	0.3109	75	NA	NA	NA	NA	NA	NA	NA	NA	NA	No	ID=2-49335292-49335308-AT;MOTIFS=AT;STRUC=<TR1841815>	HPRC,1KG-ONT	No	2.538	Yes	NA,NA	NA	NA
chr2:49335307	56947	INS	51	0.8717	0.4984	133	NA	NA	NA	NA	NA	NA	NA	NA	NA	No	ID=2-49335292-49335308-AT;MOTIFS=AT;STRUC=<TR1841815>	HPRC,1KG-ONT	No	2.538	Yes	NA,NA	NA	NA
chr2:49335307	56942	INS	53	0.8739	0.4815	1	NA	NA	NA	NA	NA	NA	NA	NA	NA	No	ID=2-49335292-49335308-AT;MOTIFS=AT;STRUC=<TR1841815>	HPRC,1KG-ONT	No	2.538	No	NA,NA	NA	NA
chr2:49340914	56949	DEL	86	0.8882	0.404	65	NA	NA	NA	NA	NA	NA	NA	NA	NA	No	ID=2-49340935-49340974-TA,2-49340975-49340985-TA,2-49340984-49340995-AC,2-49340994-49341046-ATTT;MOTIFS=AC,ATTT,TA;STRUC=<VC123877>	HPRC,HGSVC,1KG-ONT	Yes	1.339	Yes	NA,NA	NA	NA
chr2:49340914	56950	DEL	98	0.8301	0.6047	3	NA	NA	NA	NA	NA	NA	NA	NA	NA	No	ID=2-49340935-49340974-TA,2-49340975-49340985-TA,2-49340984-49340995-AC,2-49340994-49341046-ATTT;MOTIFS=AC,ATTT,TA;STRUC=<VC123877>	HPRC,HGSVC,1KG-ONT	Yes	1.339	Yes	NA,NA	NA	NA
chr2:49385743	56951	DEL	323	0.9628	0.2442	1021	NA	NA	NA	NA	NA	NA	NA	NA	NA	No	ID=2-49385682-49385696-TTAT,2-49385757-49385786-T;MOTIFS=TTAT,T;STRUC=<VC123880>	HPRC,HGSVC,1KG-ONT	Yes	1.064	Yes	NA,NA	NA	NA
chr2:49395240	56952	INS	53	0.8743	0.4685	11	NA	NA	NA	NA	NA	NA	NA	NA	NA	No	ID=2-49395194-49395237-AGAT,2-49395244-49395294-ATAGAT;MOTIFS=AGAT,ATAGAT;STRUC=<VC123881>	NA	Yes	0.692	Yes	NA,NA	NA	NA
chr2:49453683	56953	INS	331	0.8278	0.628	1	NA	NA	NA	NA	NA	NA	NA	NA	NA	No	NA	NA	Yes	1.616	No	NA,NA	NA	NA
chr2:49456513	56954	INS	321	0.9425	0.2221	25	NA	NA	NA	NA	NA	NA	NA	NA	NA	No	NA	HPRC,HGSVC,1KG-ONT	Yes	5.963	Yes	NA,NA	NA	NA
chr2:49456513	56955	INS	348	0.8106	0.6445	36	NA	NA	NA	NA	NA	NA	NA	NA	NA	No	NA	HPRC,HGSVC,1KG-ONT	Yes	5.963	Yes	NA,NA	NA	NA
chr2:49470713	56956	DEL	218	0.8374	0.6234	2	NA	NA	NA	NA	NA	NA	NA	NA	NA	No	NA	NA	Yes	0.497	No	NA,NA	NA	NA
chr2:49488480	56958	INS	358	0.8025	0.687	1	NA	NA	NA	NA	NA	NA	NA	NA	NA	No	NA	NA	Yes	2.538	No	NA,NA	NA	NA
chr2:49500042	56959	INS	2297	0.8893	0.406	36	NA	NA	NA	NA	NA	NA	NA	NA	NA	No	NA	HPRC,1KG-ONT	Yes	6.309	Yes	NA,NA	NA	NA
chr2:49506342	56960	INS	324	0.8823	0.4231	617	NA	NA	NA	NA	NA	NA	NA	NA	NA	No	NA	HPRC,HGSVC,1KG-ONT	Yes	2.538	Yes	NA,NA	NA	NA
chr2:49506342	56961	INS	331	0.9571	0.1774	401	NA	NA	NA	NA	NA	NA	NA	NA	NA	No	NA	HPRC,HGSVC,1KG-ONT	Yes	2.538	Yes	NA,NA	NA	NA
chr2:49553269	56962	INS	333	0.9281	0.2838	2	NA	NA	NA	NA	NA	NA	NA	NA	NA	No	NA	1KG-ONT	Yes	1.616	Yes	NA,NA	NA	NA
chr2:49606312	56963	DEL	78	0.8921	0.3589	1	NA	NA	NA	NA	NA	NA	NA	NA	NA	No	NA	NA	Yes	0.702	No	NA,NA	NA	NA
chr2:49619195	56964	INS	309	0.9235	0.2838	1	NA	NA	NA	NA	NA	NA	NA	NA	NA	No	NA	NA	Yes	1.616	No	NA,NA	NA	NA
chr2:49635413	56965	INS	64	0.9395	0.3981	1060	NA	NA	NA	NA	NA	NA	NA	NA	NA	No	NA	HPRC,HGSVC,1KG-ONT	Yes	1.616	Yes	NA,NA	NA	NA
chr2:49635413	56966	INS	96	0.8546	0.5037	20	NA	NA	NA	NA	NA	NA	NA	NA	NA	No	NA	HGSVC	Yes	1.616	Yes	NA,NA	NA	NA
chr2:49635413	56967	INS	68	0.9274	0.2407	11	NA	NA	NA	NA	NA	NA	NA	NA	NA	No	NA	HPRC,HGSVC,1KG-ONT	Yes	1.616	Yes	NA,NA	NA	NA
chr2:49635421	56968	INS	65	0.9062	0.3438	9	NA	NA	NA	NA	NA	NA	NA	NA	NA	No	NA	HPRC,HGSVC,1KG-ONT	Yes	5.372	Yes	NA,NA	NA	NA
chr2:49677643	56969	INS	112	0.8516	0.5405	1	NA	NA	NA	NA	NA	NA	NA	NA	NA	No	NA	NA	No	0.469	No	NA,NA	NA	NA
chr2:49696801	56970	DEL	4374	0.8258	0.6324	13	NA	NA	NA	NA	NA	NA	NA	NA	NA	No	ID=2-49697889-49697899-TTATT;MOTIFS=TTATT;STRUC=<TR1842241>,ID=2-49697948-49697957-ATT;MOTIFS=ATT;STRUC=<TR1842242>,ID=2-49698839-49698847-A;MOTIFS=A;STRUC=<TR1842243>,ID=2-49700977-49700986-AAT;MOTIFS=AAT;STRUC=<TR1842244>	NA	Yes	6.218	Yes	NA,NA	NA	NA
chr2:49755886	56971	INS	58	0.797	0.6932	2	NA	NA	NA	NA	NA	NA	NA	NA	NA	No	ID=2-49755776-49755785-AAG,2-49755781-49755796-GAAG,2-49755797-49755839-GAAG,2-49755836-49755862-GGAG,2-49755872-49755886-GAGG,2-49755975-49755989-GAGG;MOTIFS=GAAG,GGAG,AAG,GAGG;STRUC=<VC123919>	NA	No	2.538	Yes	NA,NA	NA	NA
chr2:49781835	56972	DEL	94	0.8364	0.6025	27	NA	NA	NA	NA	NA	NA	NA	NA	NA	No	NA	HGSVC,1KG-ONT	Yes	3.286	Yes	NA,NA	NA	NA
chr2:49801280	56973	INS	4725	0.8508	0.5718	14	NA	NA	NA	NA	NA	NA	NA	NA	NA	No	ID=2-49801278-49801304-T;MOTIFS=T;STRUC=<TR1842381>	NA	No	1.616	Yes	NA,NA	NA	NA
chr2:49907558	56974	DEL	838	0.8136	0.669	10	NA	NA	NA	NA	NA	NA	NA	NA	NA	No	ID=2-49907606-49907617-A;MOTIFS=A;STRUC=<TR1842542>	NA	Yes	0.567	Yes	NA,NA	NA	NA
chr2:49934311	56975	INS	3441	0.8177	0.6988	2	NRXN1(1.0,0.317)	NRXN1(1.0,0.317)	NA	NA	NA	NA	NA	NA	NA	No	NA	NA	No	6.463	No	NA,NA	NA	NA
chr2:49949647	56977	INS	318	0.934	0.2468	192	NRXN1(1.0,0.317)	NRXN1(1.0,0.317)	NA	NA	NA	NA	NA	NA	NA	No	NA	HPRC,HGSVC,1KG-ONT	Yes	3.012	Yes	NA,NA	NA	NA
chr2:50006047	56978	INS	314	0.9336	0.2558	4	NRXN1(1.0,0.317)	NRXN1(1.0,0.317)	NA	NA	NA	NA	NA	NA	NA	No	NA	NA	Yes	3.322	Yes	NA,NA	NA	NA
chr2:50022022	56979	DEL	133	0.9641	0.3257	2	NRXN1(1.0,0.317)	NRXN1(1.0,0.317)	NA	NA	NA	NA	NA	NA	NA	No	NA	HPRC,HGSVC	No	0.164	Yes	NA,NA	NA	NA
chr2:50155654	56980	INS	1104	0.8653	0.5307	5	NRXN1(1.0,0.317)	NRXN1(1.0,0.317)	NA	NA	NA	NA	NA	NA	NA	No	NA	NA	Yes	2.163	Yes	NA,NA	NA	NA
chr2:50160087	56981	DEL	2194	0.907	0.3365	2	NRXN1(1.0,0.317)	NRXN1(1.0,0.317)	NA	NA	NA	NA	NA	NA	NA	No	ID=2-50160542-50160553-A;MOTIFS=A;STRUC=<TR1842901>,ID=2-50161166-50161176-CAC;MOTIFS=CAC;STRUC=<TR1842902>,ID=2-50161713-50161722-TAT;MOTIFS=TAT;STRUC=<TR1842903>,ID=2-50161846-50161861-AGGC;MOTIFS=AGGC;STRUC=<TR1842904>,ID=2-50161956-50161966-ACA;MOTIFS=ACA;STRUC=<TR1842905>	NA	Yes	5.45	Yes	NA,NA	NA	NA
chr2:50184719	56982	INS	319	0.9519	0.2134	21	NRXN1(1.0,0.317)	NRXN1(1.0,0.317)	NA	NA	NA	NA	NA	NA	NA	No	NA	HGSVC	Yes	1.616	Yes	NA,NA	NA	NA
chr2:50219945	56983	INS	86	0.906	0.3539	5	NRXN1(1.0,0.317)	NRXN1(1.0,0.317)	NA	NA	NA	NA	NA	NA	NA	No	ID=2-50219884-50219893-AT,2-50219892-50219901-AC,2-50219900-50219911-AT,2-50219914-50219923-TC,2-50219927-50219936-TA,2-50219929-50219950-TATATAT,2-50219943-50219953-TA,2-50219953-50219963-AT,2-50219956-50219970-TATATAT,2-50219963-50219975-TA,2-50219975-50219985-AT,2-50219985-50219993-TA,2-50219986-50220007-ATATATA,2-50220013-50220027-TA;MOTIFS=TC,TA,AT,AC,ATATATA,TATATAT;STRUC=<VC123955>	HPRC,1KG-ONT	No	0.123	Yes	NA,NA	NA	NA
chr2:50219956	56984	INS	142	0.8787	0.434	4	NRXN1(1.0,0.317)	NRXN1(1.0,0.317)	NA	NA	NA	NA	NA	NA	NA	No	ID=2-50219884-50219893-AT,2-50219892-50219901-AC,2-50219900-50219911-AT,2-50219914-50219923-TC,2-50219927-50219936-TA,2-50219929-50219950-TATATAT,2-50219943-50219953-TA,2-50219953-50219963-AT,2-50219956-50219970-TATATAT,2-50219963-50219975-TA,2-50219975-50219985-AT,2-50219985-50219993-TA,2-50219986-50220007-ATATATA,2-50220013-50220027-TA;MOTIFS=TC,TA,AT,AC,ATATATA,TATATAT;STRUC=<VC123955>	NA	No	0.234	Yes	NA,NA	NA	NA
chr2:50219956	56985	INS	61	0.8978	0.3777	8	NRXN1(1.0,0.317)	NRXN1(1.0,0.317)	NA	NA	NA	NA	NA	NA	NA	No	ID=2-50219884-50219893-AT,2-50219892-50219901-AC,2-50219900-50219911-AT,2-50219914-50219923-TC,2-50219927-50219936-TA,2-50219929-50219950-TATATAT,2-50219943-50219953-TA,2-50219953-50219963-AT,2-50219956-50219970-TATATAT,2-50219963-50219975-TA,2-50219975-50219985-AT,2-50219985-50219993-TA,2-50219986-50220007-ATATATA,2-50220013-50220027-TA;MOTIFS=TC,TA,AT,AC,ATATATA,TATATAT;STRUC=<VC123955>	HPRC,HGSVC,1KG-ONT	No	0.234	Yes	NA,NA	NA	NA
chr2:50219956	56986	INS	57	0.8581	0.5254	4	NRXN1(1.0,0.317)	NRXN1(1.0,0.317)	NA	NA	NA	NA	NA	NA	NA	No	ID=2-50219884-50219893-AT,2-50219892-50219901-AC,2-50219900-50219911-AT,2-50219914-50219923-TC,2-50219927-50219936-TA,2-50219929-50219950-TATATAT,2-50219943-50219953-TA,2-50219953-50219963-AT,2-50219956-50219970-TATATAT,2-50219963-50219975-TA,2-50219975-50219985-AT,2-50219985-50219993-TA,2-50219986-50220007-ATATATA,2-50220013-50220027-TA;MOTIFS=TC,TA,AT,AC,ATATATA,TATATAT;STRUC=<VC123955>	HPRC,HGSVC,1KG-ONT	Yes	0.234	Yes	NA,NA	NA	NA
chr2:50219956	56987	INS	57	0.8395	0.6042	85	NRXN1(1.0,0.317)	NRXN1(1.0,0.317)	NA	NA	NA	NA	NA	NA	NA	No	ID=2-50219884-50219893-AT,2-50219892-50219901-AC,2-50219900-50219911-AT,2-50219914-50219923-TC,2-50219927-50219936-TA,2-50219929-50219950-TATATAT,2-50219943-50219953-TA,2-50219953-50219963-AT,2-50219956-50219970-TATATAT,2-50219963-50219975-TA,2-50219975-50219985-AT,2-50219985-50219993-TA,2-50219986-50220007-ATATATA,2-50220013-50220027-TA;MOTIFS=TC,TA,AT,AC,ATATATA,TATATAT;STRUC=<VC123955>	HPRC,HGSVC,1KG-ONT	No	0.234	Yes	NA,NA	NA	NA
chr2:50219956	56988	INS	82	0.9198	0.315	20	NRXN1(1.0,0.317)	NRXN1(1.0,0.317)	NA	NA	NA	NA	NA	NA	NA	No	ID=2-50219884-50219893-AT,2-50219892-50219901-AC,2-50219900-50219911-AT,2-50219914-50219923-TC,2-50219927-50219936-TA,2-50219929-50219950-TATATAT,2-50219943-50219953-TA,2-50219953-50219963-AT,2-50219956-50219970-TATATAT,2-50219963-50219975-TA,2-50219975-50219985-AT,2-50219985-50219993-TA,2-50219986-50220007-ATATATA,2-50220013-50220027-TA;MOTIFS=TC,TA,AT,AC,ATATATA,TATATAT;STRUC=<VC123955>	HPRC,1KG-ONT	No	0.234	Yes	NA,NA	NA	NA
chr2:50219958	56989	INS	105	0.9011	0.3617	1	NRXN1(1.0,0.317)	NRXN1(1.0,0.317)	NA	NA	NA	NA	NA	NA	NA	No	ID=2-50219884-50219893-AT,2-50219892-50219901-AC,2-50219900-50219911-AT,2-50219914-50219923-TC,2-50219927-50219936-TA,2-50219929-50219950-TATATAT,2-50219943-50219953-TA,2-50219953-50219963-AT,2-50219956-50219970-TATATAT,2-50219963-50219975-TA,2-50219975-50219985-AT,2-50219985-50219993-TA,2-50219986-50220007-ATATATA,2-50220013-50220027-TA;MOTIFS=TC,TA,AT,AC,ATATATA,TATATAT;STRUC=<VC123955>	HPRC	No	0.234	No	NA,NA	NA	NA
chr2:50219958	56990	DEL	55	0.8946	0.3633	63	NRXN1(1.0,0.317)	NRXN1(1.0,0.317)	NA	NA	NA	NA	NA	NA	NA	No	ID=2-50219884-50219893-AT,2-50219892-50219901-AC,2-50219900-50219911-AT,2-50219914-50219923-TC,2-50219927-50219936-TA,2-50219929-50219950-TATATAT,2-50219943-50219953-TA,2-50219953-50219963-AT,2-50219956-50219970-TATATAT,2-50219963-50219975-TA,2-50219975-50219985-AT,2-50219985-50219993-TA,2-50219986-50220007-ATATATA,2-50220013-50220027-TA;MOTIFS=TC,TA,AT,AC,ATATATA,TATATAT;STRUC=<VC123955>	HPRC,1KG-ONT	No	2.391	Yes	NA,NA	NA	NA
chr2:50219966	56991	INS	117	0.8514	0.5536	1	NRXN1(1.0,0.317)	NRXN1(1.0,0.317)	NA	NA	NA	NA	NA	NA	NA	No	ID=2-50219884-50219893-AT,2-50219892-50219901-AC,2-50219900-50219911-AT,2-50219914-50219923-TC,2-50219927-50219936-TA,2-50219929-50219950-TATATAT,2-50219943-50219953-TA,2-50219953-50219963-AT,2-50219956-50219970-TATATAT,2-50219963-50219975-TA,2-50219975-50219985-AT,2-50219985-50219993-TA,2-50219986-50220007-ATATATA,2-50220013-50220027-TA;MOTIFS=TC,TA,AT,AC,ATATATA,TATATAT;STRUC=<VC123955>	HPRC	No	1.616	No	NA,NA	NA	NA
chr2:50219985	56993	INS	83	0.8279	0.6179	5	NRXN1(1.0,0.317)	NRXN1(1.0,0.317)	NA	NA	NA	NA	NA	NA	NA	No	ID=2-50219884-50219893-AT,2-50219892-50219901-AC,2-50219900-50219911-AT,2-50219914-50219923-TC,2-50219927-50219936-TA,2-50219929-50219950-TATATAT,2-50219943-50219953-TA,2-50219953-50219963-AT,2-50219956-50219970-TATATAT,2-50219963-50219975-TA,2-50219975-50219985-AT,2-50219985-50219993-TA,2-50219986-50220007-ATATATA,2-50220013-50220027-TA;MOTIFS=TC,TA,AT,AC,ATATATA,TATATAT;STRUC=<VC123955>	HPRC,1KG-ONT	No	1.616	Yes	NA,NA	NA	NA
chr2:50220007	56994	INS	77	0.8242	0.621	1	NRXN1(1.0,0.317)	NRXN1(1.0,0.317)	NA	NA	NA	NA	NA	NA	NA	No	ID=2-50219884-50219893-AT,2-50219892-50219901-AC,2-50219900-50219911-AT,2-50219914-50219923-TC,2-50219927-50219936-TA,2-50219929-50219950-TATATAT,2-50219943-50219953-TA,2-50219953-50219963-AT,2-50219956-50219970-TATATAT,2-50219963-50219975-TA,2-50219975-50219985-AT,2-50219985-50219993-TA,2-50219986-50220007-ATATATA,2-50220013-50220027-TA;MOTIFS=TC,TA,AT,AC,ATATATA,TATATAT;STRUC=<VC123955>	HPRC,HGSVC,1KG-ONT	No	1.616	No	NA,NA	NA	NA
chr2:50221597	56995	INS	295	0.9079	0.3227	52	NRXN1(1.0,0.317)	NRXN1(1.0,0.317)	NA	NA	NA	NA	NA	NA	NA	No	NA	HPRC,1KG-ONT	Yes	6.372	Yes	NA,NA	NA	NA
chr2:50225309	56996	INS	132	0.9436	0.2368	5	NRXN1(1.0,0.317)	NRXN1(1.0,0.317)	NA	NA	NA	NA	NA	NA	NA	No	NA	NA	No	8.085	Yes	NA,NA	NA	NA
chr2:50250906	56997	INS	54	0.8978	0.3674	1	NRXN1(1.0,0.317)	NRXN1(1.0,0.317)	NA	NA	NA	NA	NA	NA	NA	No	NA	NA	No	1.616	No	NA,NA	NA	NA
chr2:50251438	56998	DEL	59	0.8544	0.5447	3	NRXN1(1.0,0.317)	NRXN1(1.0,0.317)	NA	NA	NA	NA	NA	NA	NA	No	NA	HGSVC	Yes	1.768	No	NA,NA	NA	NA
chr2:50253901	56999	DEL	757	0.8821	0.4368	33	NRXN1(1.0,0.317)	NRXN1(1.0,0.317)	NA	NA	NA	NA	NA	NA	NA	No	ID=2-50254303-50254312-T;MOTIFS=T;STRUC=<TR1843042>	HPRC,HGSVC,1KG-ONT	Yes	2.511	Yes	NA,NA	NA	NA
chr2:50277391	57001	INS	52	0.8237	0.6361	146	NRXN1(1.0,0.317)	NRXN1(1.0,0.317)	NA	NA	NA	NA	NA	NA	NA	No	ID=2-50277268-50277281-TAAA,2-50277382-50277402-TCCT,2-50277411-50277426-CCTT,2-50277455-50277469-CCTT,2-50277499-50277517-TTCC,2-50277518-50277532-TTCC,2-50277534-50277543-TCT,2-50277556-50277572-TCTT;MOTIFS=TCTT,TAAA,TCCT,CCTT,TCT,TTCC;STRUC=<VC123964>	HPRC,1KG-ONT	No	4.801	Yes	NA,NA	NA	NA
chr2:50277391	57000	INS	63	0.8491	0.5487	13	NRXN1(1.0,0.317)	NRXN1(1.0,0.317)	NA	NA	NA	NA	NA	NA	NA	No	ID=2-50277268-50277281-TAAA,2-50277382-50277402-TCCT,2-50277411-50277426-CCTT,2-50277455-50277469-CCTT,2-50277499-50277517-TTCC,2-50277518-50277532-TTCC,2-50277534-50277543-TCT,2-50277556-50277572-TCTT;MOTIFS=TCTT,TAAA,TCCT,CCTT,TCT,TTCC;STRUC=<VC123964>	HPRC,1KG-ONT	No	4.801	Yes	NA,NA	NA	NA
chr2:50278231	57002	INS	55	0.9005	0.3726	2	NRXN1(1.0,0.317)	NRXN1(1.0,0.317)	NA	NA	NA	NA	NA	NA	NA	No	ID=2-50278209-50278219-CCA,2-50278229-50278241-TA,2-50278241-50278255-AT,2-50278255-50278264-TA,2-50278275-50278285-TA,2-50278306-50278317-TA,2-50278317-50278332-TA;MOTIFS=AT,TA,CCA;STRUC=<VC123965>	HPRC,HGSVC	No	1.616	Yes	NA,NA	NA	NA
chr2:50278264	57005	INS	99	0.826	0.638	1	NRXN1(1.0,0.317)	NRXN1(1.0,0.317)	NA	NA	NA	NA	NA	NA	NA	No	ID=2-50278209-50278219-CCA,2-50278229-50278241-TA,2-50278241-50278255-AT,2-50278255-50278264-TA,2-50278275-50278285-TA,2-50278306-50278317-TA,2-50278317-50278332-TA;MOTIFS=AT,TA,CCA;STRUC=<VC123965>	NA	No	1.616	No	NA,NA	NA	NA
chr2:50278264	57003	INS	68	0.8228	0.6412	43	NRXN1(1.0,0.317)	NRXN1(1.0,0.317)	NA	NA	NA	NA	NA	NA	NA	No	ID=2-50278209-50278219-CCA,2-50278229-50278241-TA,2-50278241-50278255-AT,2-50278255-50278264-TA,2-50278275-50278285-TA,2-50278306-50278317-TA,2-50278317-50278332-TA;MOTIFS=AT,TA,CCA;STRUC=<VC123965>	HPRC,HGSVC	No	1.616	Yes	NA,NA	NA	NA
chr2:50280277	57008	INS	306	0.8825	0.4094	2	NRXN1(1.0,0.317)	NRXN1(1.0,0.317)	NA	NA	NA	NA	NA	NA	NA	No	NA	NA	No	0.692	No	NA,NA	NA	NA
chr2:50329599	57009	DEL	50	0.8295	0.6429	52	NRXN1(1.0,0.317)	NRXN1(1.0,0.317)	NA	NA	NA	NA	NA	NA	NA	No	ID=2-50329456-50329465-GAG,2-50329578-50329618-GT,2-50329617-50329674-TA,2-50329673-50329684-T;MOTIFS=GAG,T,TA,GT;STRUC=<VC123967>	HPRC,1KG-ONT	Yes	1.801	Yes	NA,NA	NA	NA
chr2:50329601	57010	DEL	56	0.9062	0.3571	149	NRXN1(1.0,0.317)	NRXN1(1.0,0.317)	NA	NA	NA	NA	NA	NA	NA	No	ID=2-50329456-50329465-GAG,2-50329578-50329618-GT,2-50329617-50329674-TA,2-50329673-50329684-T;MOTIFS=GAG,T,TA,GT;STRUC=<VC123967>	HPRC,1KG-ONT	Yes	1.788	Yes	NA,NA	NA	NA
chr2:50329603	57011	DEL	60	0.8764	0.4649	2	NRXN1(1.0,0.317)	NRXN1(1.0,0.317)	NA	NA	NA	NA	NA	NA	NA	No	ID=2-50329456-50329465-GAG,2-50329578-50329618-GT,2-50329617-50329674-TA,2-50329673-50329684-T;MOTIFS=GAG,T,TA,GT;STRUC=<VC123967>	HPRC,1KG-ONT	Yes	1.788	Yes	NA,NA	NA	NA
chr2:50329608	57012	DEL	52	0.846	0.5649	3	NRXN1(1.0,0.317)	NRXN1(1.0,0.317)	NA	NA	NA	NA	NA	NA	NA	No	ID=2-50329456-50329465-GAG,2-50329578-50329618-GT,2-50329617-50329674-TA,2-50329673-50329684-T;MOTIFS=GAG,T,TA,GT;STRUC=<VC123967>	HPRC,1KG-ONT	Yes	1.593	No	NA,NA	NA	NA
chr2:50334190	57015	INS	61	0.8841	0.443	9	NRXN1(1.0,0.317)	NRXN1(1.0,0.317)	NA	NA	NA	NA	NA	NA	NA	No	NA	HPRC,HGSVC	Yes	0.745	Yes	NA,NA	NA	NA
chr2:50334190	57014	INS	55	0.8635	0.5352	37	NRXN1(1.0,0.317)	NRXN1(1.0,0.317)	NA	NA	NA	NA	NA	NA	NA	No	NA	HPRC,HGSVC	Yes	0.745	Yes	NA,NA	NA	NA
chr2:50334190	57013	INS	51	0.9423	0.3874	289	NRXN1(1.0,0.317)	NRXN1(1.0,0.317)	NA	NA	NA	NA	NA	NA	NA	No	NA	HPRC,HGSVC	Yes	0.745	Yes	NA,NA	NA	NA
chr2:50334192	57016	INS	52	0.849	0.5456	9	NRXN1(1.0,0.317)	NRXN1(1.0,0.317)	NA	NA	NA	NA	NA	NA	NA	No	ID=2-50334254-50334263-AC;MOTIFS=AC;STRUC=(AC)n	HPRC,HGSVC	Yes	0.745	No	NA,NA	NA	NA
chr2:50334209	57019	INS	52	0.8746	0.6372	7	NRXN1(1.0,0.317)	NRXN1(1.0,0.317)	NA	NA	NA	NA	NA	NA	NA	No	ID=2-50334192-50334212-AT;MOTIFS=AT;STRUC=<TR1843158>,ID=2-50334254-50334263-AC;MOTIFS=AC;STRUC=(AC)n	HPRC,HGSVC	Yes	0.745	Yes	NA,NA	NA	NA
chr2:50334209	57017	INS	62	0.8443	0.6044	6	NRXN1(1.0,0.317)	NRXN1(1.0,0.317)	NA	NA	NA	NA	NA	NA	NA	No	ID=2-50334192-50334212-AT;MOTIFS=AT;STRUC=<TR1843158>,ID=2-50334254-50334263-AC;MOTIFS=AC;STRUC=(AC)n	HPRC,HGSVC	Yes	0.745	No	NA,NA	NA	NA
chr2:50334209	57018	INS	58	0.8473	0.639	9	NRXN1(1.0,0.317)	NRXN1(1.0,0.317)	NA	NA	NA	NA	NA	NA	NA	No	ID=2-50334192-50334212-AT;MOTIFS=AT;STRUC=<TR1843158>,ID=2-50334254-50334263-AC;MOTIFS=AC;STRUC=(AC)n	HPRC,HGSVC	Yes	0.745	Yes	NA,NA	NA	NA
chr2:50373639	57020	INS	54	0.8309	0.6262	5	NRXN1(1.0,0.317)	NRXN1(1.0,0.317)	NA	NA	NA	NA	NA	NA	NA	No	ID=2-50373582-50373596-GAAA,2-50373593-50373604-AG,2-50373609-50373622-AG,2-50373626-50373681-AAAG,2-50373690-50373712-GAAA,2-50373719-50373731-AGAC;MOTIFS=AG,AGAC,GAAA,AAAG;STRUC=<VC123972>	HPRC,HGSVC	Yes	1.616	Yes	NA,NA	NA	NA
chr2:50373647	57021	INS	51	0.8607	0.5213	61	NRXN1(1.0,0.317)	NRXN1(1.0,0.317)	NA	NA	NA	NA	NA	NA	NA	No	ID=2-50373582-50373596-GAAA,2-50373593-50373604-AG,2-50373609-50373622-AG,2-50373626-50373681-AAAG,2-50373690-50373712-GAAA,2-50373719-50373731-AGAC;MOTIFS=AG,AGAC,GAAA,AAAG;STRUC=<VC123972>	HPRC,HGSVC	Yes	1.616	Yes	NA,NA	NA	NA
chr2:50373679	57022	INS	65	0.9288	0.2983	4	NRXN1(1.0,0.317)	NRXN1(1.0,0.317)	NA	NA	NA	NA	NA	NA	NA	No	ID=2-50373582-50373596-GAAA,2-50373593-50373604-AG,2-50373609-50373622-AG,2-50373626-50373681-AAAG,2-50373690-50373712-GAAA,2-50373719-50373731-AGAC;MOTIFS=AG,AGAC,GAAA,AAAG;STRUC=<VC123972>	HPRC,HGSVC	Yes	1.616	Yes	NA,NA	NA	NA
chr2:50373679	57024	INS	57	0.9075	0.3388	13	NRXN1(1.0,0.317)	NRXN1(1.0,0.317)	NA	NA	NA	NA	NA	NA	NA	No	ID=2-50373582-50373596-GAAA,2-50373593-50373604-AG,2-50373609-50373622-AG,2-50373626-50373681-AAAG,2-50373690-50373712-GAAA,2-50373719-50373731-AGAC;MOTIFS=AG,AGAC,GAAA,AAAG;STRUC=<VC123972>	HPRC,HGSVC	Yes	1.616	Yes	NA,NA	NA	NA
chr2:50373679	57023	INS	53	0.8357	0.5958	37	NRXN1(1.0,0.317)	NRXN1(1.0,0.317)	NA	NA	NA	NA	NA	NA	NA	No	ID=2-50373582-50373596-GAAA,2-50373593-50373604-AG,2-50373609-50373622-AG,2-50373626-50373681-AAAG,2-50373690-50373712-GAAA,2-50373719-50373731-AGAC;MOTIFS=AG,AGAC,GAAA,AAAG;STRUC=<VC123972>	HPRC,HGSVC	Yes	1.616	Yes	NA,NA	NA	NA
chr2:50375491	57026	INS	331	0.9944	0.0086	888	NRXN1(1.0,0.317)	NRXN1(1.0,0.317)	NA	NA	NA	NA	NA	NA	NA	No	NA	HPRC,HGSVC,1KG-ONT	Yes	2.44	Yes	NA,NA	NA	NA
chr2:50375491	57027	INS	332	0.9114	0.3281	5	NRXN1(1.0,0.317)	NRXN1(1.0,0.317)	NA	NA	NA	NA	NA	NA	NA	No	NA	HPRC,HGSVC,1KG-ONT	Yes	2.44	No	NA,NA	NA	NA
chr2:50375491	57025	INS	315	0.944	0.2349	298	NRXN1(1.0,0.317)	NRXN1(1.0,0.317)	NA	NA	NA	NA	NA	NA	NA	No	NA	HPRC,HGSVC,1KG-ONT	Yes	2.44	Yes	NA,NA	NA	NA
chr2:50377679	57028	INS	62	0.8332	0.6601	1	NRXN1(1.0,0.317)	NRXN1(1.0,0.317)	NA	NA	NA	NA	NA	NA	NA	No	NA	NA	Yes	1.908	No	NA,NA	NA	NA
chr2:50472537	57029	DEL	115	0.8959	0.3644	73	NRXN1(1.0,0.317)	NRXN1(1.0,0.317)	NA	NA	NA	NA	NA	NA	NA	No	NA	HPRC,HGSVC,1KG-ONT	Yes	6.399	Yes	NA,NA	NA	NA
chr2:50481747	57030	DEL	320	0.9752	0.1616	347	NRXN1(1.0,0.317)	NRXN1(1.0,0.317)	NA	NA	NA	NA	NA	NA	NA	No	ID=2-50481760-50481783-T,2-50481932-50481941-T;MOTIFS=T;STRUC=<VC123987>	HPRC,HGSVC,1KG-ONT	Yes	3.119	Yes	NA,NA	NA	NA
chr2:50489507	57031	INS	324	0.9451	0.2094	357	NRXN1(1.0,0.317)	NRXN1(1.0,0.317)	NA	NA	NA	NA	NA	NA	NA	No	NA	HPRC,HGSVC,1KG-ONT	Yes	2.538	Yes	NA,NA	NA	NA
chr2:50517163	57032	INS	331	0.9394	0.2467	4	NRXN1(1.0,0.317)	NRXN1(1.0,0.317)	NA	NA	NA	NA	NA	NA	NA	No	NA	NA	Yes	3.322	Yes	NA,NA	NA	NA
chr2:50538792	57033	INS	234	0.8991	0.3495	213	NRXN1(1.0,0.317)	NRXN1(1.0,0.317)	NA	NA	NA	NA	NA	NA	NA	No	NA	HPRC,HGSVC,1KG-ONT	No	1.616	Yes	NA,NA	NA	NA
chr2:50607212	57034	INS	359	0.8507	0.5543	3	NRXN1(1.0,0.317)	NRXN1(1.0,0.317)	NA	NA	NA	NA	NA	NA	NA	No	NA	NA	Yes	6.557	No	NA,NA	NA	NA
chr2:50626503	57035	INS	288	0.8586	0.5369	1	NRXN1(1.0,0.317)	NRXN1(1.0,0.317)	NA	NA	NA	NA	NA	NA	NA	No	NA	NA	Yes	1.616	No	NA,NA	NA	NA
chr2:50683646	57040	INS	56	0.8283	0.6825	12	NRXN1(1.0,0.317)	NRXN1(1.0,0.317)	NA	NA	NA	NA	NA	NA	NA	No	ID=2-50683631-50683647-A;MOTIFS=A;STRUC=<TR1843708>	HPRC,HGSVC	No	0.692	Yes	NA,NA	NA	NA
chr2:50683646	57036	INS	64	0.8477	0.5773	1	NRXN1(1.0,0.317)	NRXN1(1.0,0.317)	NA	NA	NA	NA	NA	NA	NA	No	ID=2-50683631-50683647-A;MOTIFS=A;STRUC=<TR1843708>	HPRC,HGSVC	No	0.692	No	NA,NA	NA	NA
chr2:50683646	57037	INS	56	0.8654	0.5207	8	NRXN1(1.0,0.317)	NRXN1(1.0,0.317)	NA	NA	NA	NA	NA	NA	NA	No	ID=2-50683631-50683647-A;MOTIFS=A;STRUC=<TR1843708>	HPRC,HGSVC	No	0.692	No	NA,NA	NA	NA
chr2:50683646	57038	INS	53	0.85	0.6976	13	NRXN1(1.0,0.317)	NRXN1(1.0,0.317)	NA	NA	NA	NA	NA	NA	NA	No	ID=2-50683631-50683647-A;MOTIFS=A;STRUC=<TR1843708>	HPRC,HGSVC	No	0.692	Yes	NA,NA	NA	NA
chr2:50683646	57039	INS	53	0.8662	0.4723	43	NRXN1(1.0,0.317)	NRXN1(1.0,0.317)	NA	NA	NA	NA	NA	NA	NA	No	ID=2-50683631-50683647-A;MOTIFS=A;STRUC=<TR1843708>	HPRC,HGSVC	No	0.692	Yes	NA,NA	NA	NA
chr2:50683646	57041	INS	50	0.8842	0.5087	97	NRXN1(1.0,0.317)	NRXN1(1.0,0.317)	NA	NA	NA	NA	NA	NA	NA	No	ID=2-50683631-50683647-A;MOTIFS=A;STRUC=<TR1843708>	HPRC,HGSVC	No	0.692	Yes	NA,NA	NA	NA
chr2:50683646	57042	INS	53	0.868	0.4874	11	NRXN1(1.0,0.317)	NRXN1(1.0,0.317)	NA	NA	NA	NA	NA	NA	NA	No	ID=2-50683631-50683647-A;MOTIFS=A;STRUC=<TR1843708>	HPRC,HGSVC	No	0.692	Yes	NA,NA	NA	NA
chr2:50683646	57043	INS	61	0.9579	0.4041	2	NRXN1(1.0,0.317)	NRXN1(1.0,0.317)	NA	NA	NA	NA	NA	NA	NA	No	ID=2-50683631-50683647-A;MOTIFS=A;STRUC=<TR1843708>	HPRC,HGSVC	No	0.692	Yes	NA,NA	NA	NA
chr2:50691619	57045	INS	110	0.8527	0.5475	1	NRXN1(1.0,0.317)	NRXN1(1.0,0.317)	NA	NA	NA	NA	NA	NA	NA	No	NA	NA	Yes	10.54	No	NA,NA	NA	NA
chr2:50724957	57046	INS	89	0.9114	0.3457	2	NRXN1(1.0,0.317)	NRXN1(1.0,0.317)	NA	NA	NA	NA	NA	NA	NA	No	NA	1KG-ONT	Yes	3.322	Yes	NA,NA	NA	NA
chr2:50728167	57047	INS	321	0.9045	0.3543	4	NRXN1(1.0,0.317)	NRXN1(1.0,0.317)	NA	NA	NA	NA	NA	NA	NA	No	NA	NA	Yes	3.322	Yes	NA,NA	NA	NA
chr2:50729115	57048	INS	345	0.8849	0.4403	1	NRXN1(1.0,0.317)	NRXN1(1.0,0.317)	NA	NA	NA	NA	NA	NA	NA	No	NA	NA	Yes	1.616	No	NA,NA	NA	NA
chr2:50756863	57049	INS	341	0.9661	0.1423	1	NRXN1(1.0,0.317)	NRXN1(1.0,0.317)	NA	NA	NA	NA	NA	NA	NA	No	NA	HGSVC	Yes	2.538	Yes	NA,NA	NA	NA
chr2:50777148	57050	DEL	2216	0.8876	0.4264	1	NRXN1(1.0,0.317)	NRXN1(1.0,0.317)	NA	NA	NA	NA	NA	NA	NA	No	ID=2-50779023-50779034-TTC;MOTIFS=TTC;STRUC=<TR1843832>	NA	Yes	7.342	No	NA,NA	NA	NA
chr2:50820085	57051	INS	314	0.8319	0.6086	1	NRXN1(1.0,0.317)	NRXN1(1.0,0.317)	NA	NA	NA	NA	NA	NA	NA	No	NA	NA	Yes	3.322	No	NA,NA	NA	NA
chr2:50952490	57052	INS	324	0.9294	0.2447	7	NRXN1(1.0,0.317)	NRXN1(1.0,0.317)	NA	NA	NA	NA	NA	NA	NA	No	NA	HGSVC	Yes	3.188	Yes	NA,NA	NA	NA
chr2:50956051	57053	DEL	2491	0.8532	0.5583	5	NRXN1(1.0,0.317)	NRXN1(1.0,0.317)	NA	NA	NA	NA	NA	NA	enhancer	No	ID=2-50956160-50956172-GA;MOTIFS=GA;STRUC=<TR1844084>,ID=2-50956723-50956742-ATA;MOTIFS=ATA;STRUC=<TR1844085>	1KG-ONT	Yes	4.612	Yes	NA,NA	NA	NA
chr2:50978271	57054	INS	55	0.8094	0.6931	1	NRXN1(1.0,0.317)	NRXN1(1.0,0.317)	NA	NA	NA	NA	NA	NA	NA	No	ID=2-50978121-50978131-AT,2-50978308-50978318-AT;MOTIFS=AT;STRUC=<VC124020>	NA	No	3.793	No	NA,NA	NA	NA
chr2:50986859	57055	INS	82	0.8324	0.6022	1	NRXN1(1.0,0.317)	NRXN1(1.0,0.317)	NA	NA	NA	NA	NA	NA	NA	No	NA	NA	No	1.616	No	NA,NA	NA	NA
chr2:50997409	57056	DEL	995	0.9741	0.1139	575	NRXN1(1.0,0.317)	NRXN1(1.0,0.317)	NA	NA	NA	NA	NA	NA	NA	No	ID=2-50997366-50997385-AAAC,2-50997676-50997687-A;MOTIFS=AAAC,A;STRUC=<VC124023>	HPRC,HGSVC,1KG-ONT	Yes	4.977	Yes	NA,NA	NA	NA
chr2:51022675	57057	DEL	1802	0.8802	0.4569	1	NRXN1(1.0,0.317)	NRXN1(1.0,0.317)	NA	NA	NA	NA	NA	NA	NA	No	ID=2-51023770-51023784-AATG;MOTIFS=AATG;STRUC=<TR1844167>,ID=2-51023786-51023799-AATG;MOTIFS=AATG;STRUC=<TR1844168>,ID=2-51024358-51024367-T;MOTIFS=T;STRUC=<TR1844169>	NA	Yes	7.406	No	NA,NA	NA	NA
chr2:51052811	57058	DEL	57	0.8886	0.4177	2	NRXN1(1.0,0.317)	NRXN1(1.0,0.317)	NA	NA	NA	NA	NA	NA	NA	No	NA	NA	Yes	2.984	Yes	NA,NA	NA	NA
chr2:51053699	57059	INS	106	0.8418	0.5901	27	NRXN1(1.0,0.317)	NRXN1(1.0,0.317)	NA	NA	NA	NA	NA	NA	NA	No	NA	HGSVC	No	3.322	Yes	NA,NA	NA	NA
chr2:51061005	57060	INS	6069	0.8446	0.583	1	NRXN1(1.0,0.317)	NRXN1(1.0,0.317)	NA	NA	NA	NA	NA	NA	NA	No	NA	NA	No	3.322	No	NA,NA	NA	NA
chr2:51061623	57061	INS	1447	0.9234	0.435	37	NRXN1(1.0,0.317)	NRXN1(1.0,0.317)	NA	NA	NA	NA	NA	NA	NA	No	NA	HPRC,HGSVC,1KG-ONT	No	1.616	Yes	NA,NA	NA	NA
chr2:51160520	57062	INS	153	0.9199	0.334	219	NRXN1(1.0,0.317)	NRXN1(1.0,0.317)	NA	NA	NA	NA	NA	NA	NA	No	NA	HPRC,HGSVC,1KG-ONT	No	5.962	Yes	NA,NA	NA	NA
chr2:51173353	57063	INS	5510	0.9098	0.3408	1	NRXN1(1.0,0.317)	NRXN1(1.0,0.317)	NA	NA	NA	NA	NA	NA	NA	No	NA	NA	Yes	1.616	No	NA,NA	NA	NA
chr2:51203570	57064	INS	331	0.9661	0.1315	115	NRXN1(1.0,0.317)	NRXN1(1.0,0.317)	NA	NA	NA	NA	NA	NA	NA	No	NA	HPRC,HGSVC,1KG-ONT	Yes	1.616	Yes	NA,NA	NA	NA
chr2:51206178	57065	DEL	1123	0.8867	0.6241	91	NRXN1(1.0,0.317)	NRXN1(1.0,0.317)	NA	NA	NA	NA	NA	NA	NA	No	ID=2-51206210-51206227-A,2-51206226-51206259-AT;MOTIFS=AT,A;STRUC=<VC124039>	HGSVC,1KG-ONT	Yes	0.955	Yes	NA,NA	NA	NA
chr2:51207478	57066	DEL	1021	0.8713	0.663	91	NRXN1(1.0,0.317)	NRXN1(1.0,0.317)	NA	NA	NA	NA	NA	NA	NA	No	ID=2-51207817-51207828-A;MOTIFS=A;STRUC=<TR1844416>,ID=2-51207988-51208019-A;MOTIFS=A;STRUC=<TR1844417>	HGSVC,1KG-ONT	No	2.448	Yes	NA,NA	NA	NA
chr2:51239409	57067	DEL	64	0.857	0.5546	1	NA	NA	NA	NA	NA	NA	NA	NA	NA	No	NA	NA	Yes	1.539	No	NA,NA	NA	NA
chr2:51242086	57069	INS	312	0.958	0.193	37	NA	NA	NA	NA	NA	NA	NA	NA	NA	No	NA	HPRC,HGSVC,1KG-ONT	Yes	8.192	Yes	NA,NA	NA	NA
chr2:51242086	57068	INS	295	0.9004	0.355	247	NA	NA	NA	NA	NA	NA	NA	NA	NA	No	NA	HPRC,HGSVC,1KG-ONT	Yes	8.192	Yes	NA,NA	NA	NA
chr2:51277430	57070	DEL	3099	0.8324	0.6186	41	NA	NA	NA	NA	NA	NA	NA	NA	NA	No	ID=2-51277597-51277606-T;MOTIFS=T;STRUC=<TR1844520>,ID=2-51278235-51278255-TTTGTT;MOTIFS=TTTGTT;STRUC=<TR1844521>,ID=2-51279215-51279223-A;MOTIFS=A;STRUC=<TR1844522>	HGSVC,1KG-ONT	Yes	2.403	Yes	NA,NA	NA	NA
chr2:51316692	57071	DEL	1661	0.8733	0.4977	38	NA	NA	NA	NA	NA	NA	NA	NA	NA	No	ID=2-51317765-51317775-GGA;MOTIFS=GGA;STRUC=<TR1844560>,ID=2-51318057-51318066-TGC;MOTIFS=TGC;STRUC=<TR1844561>,ID=2-51318335-51318348-AGGC;MOTIFS=AGGC;STRUC=<TR1844562>	HGSVC,1KG-ONT	Yes	3.002	Yes	NA,NA	NA	NA
chr2:51320861	57072	DEL	122	0.9884	0.1202	1	NA	NA	NA	NA	NA	NA	NA	NA	NA	No	ID=2-51320882-51320891-TCT;MOTIFS=TCT;STRUC=<TR1844566>	HPRC	No	1.386	Yes	NA,NA	NA	NA
chr2:51331547	57073	INS	64	0.8325	0.6092	1	NA	NA	NA	NA	NA	NA	NA	NA	NA	No	NA	NA	No	18.08	No	NA,NA	NA	NA
chr2:51359463	57074	INS	314	0.967	0.2162	2	NA	NA	NA	NA	NA	NA	NA	NA	NA	No	NA	HPRC	Yes	2.538	No	NA,NA	NA	NA
chr2:51360964	57075	DEL	3605	0.8149	0.6825	8	NA	NA	NA	NA	NA	NA	NA	NA	NA	No	ID=2-51362304-51362313-ATT;MOTIFS=ATT;STRUC=<TR1844619>,ID=2-51364171-51364180-TCA;MOTIFS=TCA;STRUC=<TR1844620>	NA	Yes	1.165	Yes	NA,NA	NA	NA
chr2:51386331	57077	INS	325	0.8772	0.4461	5	NA	NA	NA	NA	NA	NA	NA	NA	NA	No	NA	HPRC,HGSVC,1KG-ONT	No	2.538	No	NA,NA	NA	NA
chr2:51386331	57076	INS	323	0.998	0.0009	718	NA	NA	NA	NA	NA	NA	NA	NA	NA	No	NA	HPRC,HGSVC,1KG-ONT	No	2.538	Yes	NA,NA	NA	NA
chr2:51432297	57078	INS	727	0.9826	0.0581	180	NA	NA	NA	NA	NA	NA	NA	NA	NA	No	NA	HPRC,HGSVC,1KG-ONT	Yes	0.136	Yes	NA,NA	NA	NA
chr2:51435039	57079	DEL	190	0.8829	0.4311	1	NA	NA	NA	NA	NA	NA	NA	NA	NA	No	NA	NA	Yes	1.428	No	NA,NA	NA	NA
chr2:51438716	57081	INS	88	0.9154	0.5062	9	NA	NA	NA	NA	NA	NA	NA	NA	NA	No	ID=2-51438594-51438603-GT,2-51438625-51438634-AT,2-51438636-51438646-TA,2-51438660-51438670-TA,2-51438678-51438687-TG,2-51438686-51438696-TA,2-51438716-51438800-TAATGTTATATATAACATTATA,2-51438841-51438850-AT,2-51438896-51438916-ATATAC,2-51438958-51438981-ATATAC;MOTIFS=TG,TA,AT,GT,TAATGTTATATATAACATTATA,ATATAC;STRUC=<VC124053>	HPRC,HGSVC,1KG-ONT	No	1.616	Yes	NA,NA	NA	NA
chr2:51438716	57080	INS	66	0.8008	0.6882	11	NA	NA	NA	NA	NA	NA	NA	NA	NA	No	ID=2-51438594-51438603-GT,2-51438625-51438634-AT,2-51438636-51438646-TA,2-51438660-51438670-TA,2-51438678-51438687-TG,2-51438686-51438696-TA,2-51438716-51438800-TAATGTTATATATAACATTATA,2-51438841-51438850-AT,2-51438896-51438916-ATATAC,2-51438958-51438981-ATATAC;MOTIFS=TG,TA,AT,GT,TAATGTTATATATAACATTATA,ATATAC;STRUC=<VC124053>	HPRC,HGSVC,1KG-ONT	No	1.616	Yes	NA,NA	NA	NA
chr2:51438716	57082	INS	110	0.8	0.6865	4	NA	NA	NA	NA	NA	NA	NA	NA	NA	No	ID=2-51438594-51438603-GT,2-51438625-51438634-AT,2-51438636-51438646-TA,2-51438660-51438670-TA,2-51438678-51438687-TG,2-51438686-51438696-TA,2-51438716-51438800-TAATGTTATATATAACATTATA,2-51438841-51438850-AT,2-51438896-51438916-ATATAC,2-51438958-51438981-ATATAC;MOTIFS=TG,TA,AT,GT,TAATGTTATATATAACATTATA,ATATAC;STRUC=<VC124053>	HPRC,HGSVC,1KG-ONT	No	1.616	Yes	NA,NA	NA	NA
chr2:51438902	57087	INS	100	0.8381	0.5936	5	NA	NA	NA	NA	NA	NA	NA	NA	NA	No	ID=2-51438594-51438603-GT,2-51438625-51438634-AT,2-51438636-51438646-TA,2-51438660-51438670-TA,2-51438678-51438687-TG,2-51438686-51438696-TA,2-51438716-51438800-TAATGTTATATATAACATTATA,2-51438841-51438850-AT,2-51438896-51438916-ATATAC,2-51438958-51438981-ATATAC;MOTIFS=TG,TA,AT,GT,TAATGTTATATATAACATTATA,ATATAC;STRUC=<VC124053>	HPRC,HGSVC,1KG-ONT	No	1.616	No	NA,NA	NA	NA
chr2:51438902	57086	INS	66	0.8596	0.5346	52	NA	NA	NA	NA	NA	NA	NA	NA	NA	No	ID=2-51438594-51438603-GT,2-51438625-51438634-AT,2-51438636-51438646-TA,2-51438660-51438670-TA,2-51438678-51438687-TG,2-51438686-51438696-TA,2-51438716-51438800-TAATGTTATATATAACATTATA,2-51438841-51438850-AT,2-51438896-51438916-ATATAC,2-51438958-51438981-ATATAC;MOTIFS=TG,TA,AT,GT,TAATGTTATATATAACATTATA,ATATAC;STRUC=<VC124053>	HPRC,HGSVC,1KG-ONT	No	1.616	Yes	NA,NA	NA	NA
chr2:51438902	57085	INS	112	0.8426	0.5673	2	NA	NA	NA	NA	NA	NA	NA	NA	NA	No	ID=2-51438594-51438603-GT,2-51438625-51438634-AT,2-51438636-51438646-TA,2-51438660-51438670-TA,2-51438678-51438687-TG,2-51438686-51438696-TA,2-51438716-51438800-TAATGTTATATATAACATTATA,2-51438841-51438850-AT,2-51438896-51438916-ATATAC,2-51438958-51438981-ATATAC;MOTIFS=TG,TA,AT,GT,TAATGTTATATATAACATTATA,ATATAC;STRUC=<VC124053>	HPRC,HGSVC,1KG-ONT	No	1.616	Yes	NA,NA	NA	NA
chr2:51438902	57084	INS	98	0.8376	0.5894	1	NA	NA	NA	NA	NA	NA	NA	NA	NA	No	ID=2-51438594-51438603-GT,2-51438625-51438634-AT,2-51438636-51438646-TA,2-51438660-51438670-TA,2-51438678-51438687-TG,2-51438686-51438696-TA,2-51438716-51438800-TAATGTTATATATAACATTATA,2-51438841-51438850-AT,2-51438896-51438916-ATATAC,2-51438958-51438981-ATATAC;MOTIFS=TG,TA,AT,GT,TAATGTTATATATAACATTATA,ATATAC;STRUC=<VC124053>	HPRC,HGSVC,1KG-ONT	No	1.616	No	NA,NA	NA	NA
chr2:51438902	57083	INS	114	0.8936	0.5844	12	NA	NA	NA	NA	NA	NA	NA	NA	NA	No	ID=2-51438594-51438603-GT,2-51438625-51438634-AT,2-51438636-51438646-TA,2-51438660-51438670-TA,2-51438678-51438687-TG,2-51438686-51438696-TA,2-51438716-51438800-TAATGTTATATATAACATTATA,2-51438841-51438850-AT,2-51438896-51438916-ATATAC,2-51438958-51438981-ATATAC;MOTIFS=TG,TA,AT,GT,TAATGTTATATATAACATTATA,ATATAC;STRUC=<VC124053>	HPRC,HGSVC,1KG-ONT	No	1.616	Yes	NA,NA	NA	NA
chr2:51438908	57088	INS	124	0.8248	0.643	23	NA	NA	NA	NA	NA	NA	NA	NA	NA	No	ID=2-51438594-51438603-GT,2-51438625-51438634-AT,2-51438636-51438646-TA,2-51438660-51438670-TA,2-51438678-51438687-TG,2-51438686-51438696-TA,2-51438716-51438800-TAATGTTATATATAACATTATA,2-51438841-51438850-AT,2-51438896-51438916-ATATAC,2-51438958-51438981-ATATAC;MOTIFS=TG,TA,AT,GT,TAATGTTATATATAACATTATA,ATATAC;STRUC=<VC124053>	HPRC,HGSVC,1KG-ONT	No	1.616	Yes	NA,NA	NA	NA
chr2:51438908	57089	INS	106	0.8291	0.6287	9	NA	NA	NA	NA	NA	NA	NA	NA	NA	No	ID=2-51438594-51438603-GT,2-51438625-51438634-AT,2-51438636-51438646-TA,2-51438660-51438670-TA,2-51438678-51438687-TG,2-51438686-51438696-TA,2-51438716-51438800-TAATGTTATATATAACATTATA,2-51438841-51438850-AT,2-51438896-51438916-ATATAC,2-51438958-51438981-ATATAC;MOTIFS=TG,TA,AT,GT,TAATGTTATATATAACATTATA,ATATAC;STRUC=<VC124053>	HPRC,HGSVC,1KG-ONT	No	1.616	Yes	NA,NA	NA	NA
chr2:51438961	57090	INS	108	0.8401	0.6097	6	NA	NA	NA	NA	NA	NA	NA	NA	NA	No	ID=2-51438594-51438603-GT,2-51438625-51438634-AT,2-51438636-51438646-TA,2-51438660-51438670-TA,2-51438678-51438687-TG,2-51438686-51438696-TA,2-51438716-51438800-TAATGTTATATATAACATTATA,2-51438841-51438850-AT,2-51438896-51438916-ATATAC,2-51438958-51438981-ATATAC;MOTIFS=TG,TA,AT,GT,TAATGTTATATATAACATTATA,ATATAC;STRUC=<VC124053>	HPRC,HGSVC,1KG-ONT	No	1.616	Yes	NA,NA	NA	NA
chr2:51438961	57091	INS	92	0.8301	0.595	2	NA	NA	NA	NA	NA	NA	NA	NA	NA	No	ID=2-51438594-51438603-GT,2-51438625-51438634-AT,2-51438636-51438646-TA,2-51438660-51438670-TA,2-51438678-51438687-TG,2-51438686-51438696-TA,2-51438716-51438800-TAATGTTATATATAACATTATA,2-51438841-51438850-AT,2-51438896-51438916-ATATAC,2-51438958-51438981-ATATAC;MOTIFS=TG,TA,AT,GT,TAATGTTATATATAACATTATA,ATATAC;STRUC=<VC124053>	HPRC,HGSVC,1KG-ONT	No	1.616	No	NA,NA	NA	NA
chr2:51441425	57092	INS	100	0.8296	0.5983	1	NA	NA	NA	NA	NA	NA	NA	NA	NA	No	ID=2-51441415-51441443-AT,2-51441467-51441482-TTTG;MOTIFS=TTTG,AT;STRUC=<VC124054>	NA	No	1.616	No	NA,NA	NA	NA
chr2:51444455	57093	DEL	51	0.8405	0.625	29	NA	NA	NA	NA	NA	NA	NA	NA	NA	No	NA	HGSVC	Yes	2.162	Yes	NA,NA	NA	NA
chr2:51456848	57094	INS	197	0.8733	0.4594	1	NA	NA	NA	NA	NA	NA	NA	NA	NA	No	NA	NA	No	1.616	No	NA,NA	NA	NA
chr2:51502122	57095	INS	348	0.8801	0.4689	1	NA	NA	NA	NA	NA	NA	NA	NA	NA	No	NA	NA	Yes	1.616	No	NA,NA	NA	NA
chr2:51504649	57096	INS	64	0.8274	0.6941	2	NA	NA	NA	NA	NA	NA	NA	NA	NA	No	ID=2-51504609-51504652-GT,2-51504660-51504671-TA,2-51504672-51504684-TA,2-51504692-51504698-TG,2-51504698-51504714-TA,2-51504713-51504722-AC,2-51504721-51504730-AT,2-51504729-51504744-AC,2-51504743-51504755-AT;MOTIFS=TG,TA,AT,AC,GT;STRUC=<VC124060>	HPRC,HGSVC	No	1.616	No	NA,NA	NA	NA
chr2:51504651	57097	INS	72	0.9096	0.3325	1	NA	NA	NA	NA	NA	NA	NA	NA	NA	No	ID=2-51504609-51504652-GT,2-51504660-51504671-TA,2-51504672-51504684-TA,2-51504692-51504698-TG,2-51504698-51504714-TA,2-51504713-51504722-AC,2-51504721-51504730-AT,2-51504729-51504744-AC,2-51504743-51504755-AT;MOTIFS=TG,TA,AT,AC,GT;STRUC=<VC124060>	HPRC,HGSVC	No	1.616	No	NA,NA	NA	NA
chr2:51504690	57098	INS	72	0.874	0.4915	7	NA	NA	NA	NA	NA	NA	NA	NA	NA	No	ID=2-51504609-51504652-GT,2-51504660-51504671-TA,2-51504672-51504684-TA,2-51504692-51504698-TG,2-51504698-51504714-TA,2-51504713-51504722-AC,2-51504721-51504730-AT,2-51504729-51504744-AC,2-51504743-51504755-AT;MOTIFS=TG,TA,AT,AC,GT;STRUC=<VC124060>	HPRC,HGSVC	No	1.616	Yes	NA,NA	NA	NA
chr2:51515634	57099	INS	52	0.8366	0.5899	114	NA	NA	NA	NA	NA	NA	NA	NA	NA	No	NA	HPRC,HGSVC	No	2.538	Yes	NA,NA	NA	NA
chr2:51515634	57100	INS	104	0.8565	0.5699	10	NA	NA	NA	NA	NA	NA	NA	NA	NA	No	NA	HPRC,HGSVC,1KG-ONT	No	2.538	Yes	NA,NA	NA	NA
chr2:51515634	57101	INS	78	0.8678	0.4984	136	NA	NA	NA	NA	NA	NA	NA	NA	NA	No	NA	HPRC,HGSVC,1KG-ONT	No	2.538	Yes	NA,NA	NA	NA
chr2:51545288	57102	INS	315	0.9474	0.2171	6	NA	NA	NA	NA	NA	NA	NA	NA	NA	No	NA	HGSVC,1KG-ONT	Yes	0.318	Yes	NA,NA	NA	NA
chr2:51549392	57105	INS	370	0.8317	0.6298	5	NA	NA	NA	NA	NA	NA	NA	NA	NA	No	ID=2-51549103-51549167-TATATATTATATATTTTATATATACTATATAT,2-51549128-51549150-TATATAT,2-51549192-51549214-TATATAT,2-51549224-51549246-TATATAT,2-51549235-51549358-TATTATATATTTTATATATACTATATACTATT,2-51549352-51549374-TATATAT,2-51549411-51549420-TA,2-51549413-51549435-TATATAT,2-51549431-51549443-TATT,2-51549484-51549504-ATATA,2-51549515-51549524-AT,2-51549533-51549549-ATATATAATATATGAT,2-51549547-51549556-AT;MOTIFS=TATT,ATATATAATATATGAT,TATATATTATATATTTTATATATACTATATAT,TATTATATATTTTATATATACTATATACTATT,TA,AT,ATATA,TATATAT;STRUC=<VC124066>	HPRC,HGSVC,1KG-ONT	No	1.616	Yes	NA,NA	NA	NA
chr2:51549392	57104	INS	304	0.8073	0.671	1	NA	NA	NA	NA	NA	NA	NA	NA	NA	No	ID=2-51549103-51549167-TATATATTATATATTTTATATATACTATATAT,2-51549128-51549150-TATATAT,2-51549192-51549214-TATATAT,2-51549224-51549246-TATATAT,2-51549235-51549358-TATTATATATTTTATATATACTATATACTATT,2-51549352-51549374-TATATAT,2-51549411-51549420-TA,2-51549413-51549435-TATATAT,2-51549431-51549443-TATT,2-51549484-51549504-ATATA,2-51549515-51549524-AT,2-51549533-51549549-ATATATAATATATGAT,2-51549547-51549556-AT;MOTIFS=TATT,ATATATAATATATGAT,TATATATTATATATTTTATATATACTATATAT,TATTATATATTTTATATATACTATATACTATT,TA,AT,ATATA,TATATAT;STRUC=<VC124066>	HPRC,HGSVC,1KG-ONT	No	1.616	No	NA,NA	NA	NA
chr2:51549392	57103	INS	334	0.9064	0.3469	2	NA	NA	NA	NA	NA	NA	NA	NA	NA	No	ID=2-51549103-51549167-TATATATTATATATTTTATATATACTATATAT,2-51549128-51549150-TATATAT,2-51549192-51549214-TATATAT,2-51549224-51549246-TATATAT,2-51549235-51549358-TATTATATATTTTATATATACTATATACTATT,2-51549352-51549374-TATATAT,2-51549411-51549420-TA,2-51549413-51549435-TATATAT,2-51549431-51549443-TATT,2-51549484-51549504-ATATA,2-51549515-51549524-AT,2-51549533-51549549-ATATATAATATATGAT,2-51549547-51549556-AT;MOTIFS=TATT,ATATATAATATATGAT,TATATATTATATATTTTATATATACTATATAT,TATTATATATTTTATATATACTATATACTATT,TA,AT,ATATA,TATATAT;STRUC=<VC124066>	HPRC,HGSVC,1KG-ONT	No	1.616	No	NA,NA	NA	NA
chr2:51549395	57106	INS	391	0.8166	0.6704	7	NA	NA	NA	NA	NA	NA	NA	NA	NA	No	ID=2-51549103-51549167-TATATATTATATATTTTATATATACTATATAT,2-51549128-51549150-TATATAT,2-51549192-51549214-TATATAT,2-51549224-51549246-TATATAT,2-51549235-51549358-TATTATATATTTTATATATACTATATACTATT,2-51549352-51549374-TATATAT,2-51549411-51549420-TA,2-51549413-51549435-TATATAT,2-51549431-51549443-TATT,2-51549484-51549504-ATATA,2-51549515-51549524-AT,2-51549533-51549549-ATATATAATATATGAT,2-51549547-51549556-AT;MOTIFS=TATT,ATATATAATATATGAT,TATATATTATATATTTTATATATACTATATAT,TATTATATATTTTATATATACTATATACTATT,TA,AT,ATATA,TATATAT;STRUC=<VC124066>	HPRC,HGSVC,1KG-ONT	No	0.469	Yes	NA,NA	NA	NA
chr2:51549420	57107	INS	395	0.8487	0.5733	1	NA	NA	NA	NA	NA	NA	NA	NA	NA	No	ID=2-51549103-51549167-TATATATTATATATTTTATATATACTATATAT,2-51549128-51549150-TATATAT,2-51549192-51549214-TATATAT,2-51549224-51549246-TATATAT,2-51549235-51549358-TATTATATATTTTATATATACTATATACTATT,2-51549352-51549374-TATATAT,2-51549411-51549420-TA,2-51549413-51549435-TATATAT,2-51549431-51549443-TATT,2-51549484-51549504-ATATA,2-51549515-51549524-AT,2-51549533-51549549-ATATATAATATATGAT,2-51549547-51549556-AT;MOTIFS=TATT,ATATATAATATATGAT,TATATATTATATATTTTATATATACTATATAT,TATTATATATTTTATATATACTATATACTATT,TA,AT,ATATA,TATATAT;STRUC=<VC124066>	HPRC,HGSVC,1KG-ONT	No	0.123	No	NA,NA	NA	NA
chr2:51549421	57108	INS	489	0.8417	0.5823	3	NA	NA	NA	NA	NA	NA	NA	NA	NA	No	ID=2-51549103-51549167-TATATATTATATATTTTATATATACTATATAT,2-51549128-51549150-TATATAT,2-51549192-51549214-TATATAT,2-51549224-51549246-TATATAT,2-51549235-51549358-TATTATATATTTTATATATACTATATACTATT,2-51549352-51549374-TATATAT,2-51549411-51549420-TA,2-51549413-51549435-TATATAT,2-51549431-51549443-TATT,2-51549484-51549504-ATATA,2-51549515-51549524-AT,2-51549533-51549549-ATATATAATATATGAT,2-51549547-51549556-AT;MOTIFS=TATT,ATATATAATATATGAT,TATATATTATATATTTTATATATACTATATAT,TATTATATATTTTATATATACTATATACTATT,TA,AT,ATATA,TATATAT;STRUC=<VC124066>	HPRC,HGSVC	No	0.123	Yes	NA,NA	NA	NA
chr2:51549421	57109	INS	539	0.8144	0.6552	5	NA	NA	NA	NA	NA	NA	NA	NA	NA	No	ID=2-51549103-51549167-TATATATTATATATTTTATATATACTATATAT,2-51549128-51549150-TATATAT,2-51549192-51549214-TATATAT,2-51549224-51549246-TATATAT,2-51549235-51549358-TATTATATATTTTATATATACTATATACTATT,2-51549352-51549374-TATATAT,2-51549411-51549420-TA,2-51549413-51549435-TATATAT,2-51549431-51549443-TATT,2-51549484-51549504-ATATA,2-51549515-51549524-AT,2-51549533-51549549-ATATATAATATATGAT,2-51549547-51549556-AT;MOTIFS=TATT,ATATATAATATATGAT,TATATATTATATATTTTATATATACTATATAT,TATTATATATTTTATATATACTATATACTATT,TA,AT,ATATA,TATATAT;STRUC=<VC124066>	HPRC,HGSVC	No	0.123	Yes	NA,NA	NA	NA
chr2:51549426	57110	INS	364	0.8123	0.6664	87	NA	NA	NA	NA	NA	NA	NA	NA	NA	No	ID=2-51549103-51549167-TATATATTATATATTTTATATATACTATATAT,2-51549128-51549150-TATATAT,2-51549192-51549214-TATATAT,2-51549224-51549246-TATATAT,2-51549235-51549358-TATTATATATTTTATATATACTATATACTATT,2-51549352-51549374-TATATAT,2-51549411-51549420-TA,2-51549413-51549435-TATATAT,2-51549431-51549443-TATT,2-51549484-51549504-ATATA,2-51549515-51549524-AT,2-51549533-51549549-ATATATAATATATGAT,2-51549547-51549556-AT;MOTIFS=TATT,ATATATAATATATGAT,TATATATTATATATTTTATATATACTATATAT,TATTATATATTTTATATATACTATATACTATT,TA,AT,ATATA,TATATAT;STRUC=<VC124066>	HPRC,HGSVC,1KG-ONT	No	0.123	Yes	NA,NA	NA	NA
chr2:51549426	57111	INS	448	0.8339	0.6274	22	NA	NA	NA	NA	NA	NA	NA	NA	NA	No	ID=2-51549103-51549167-TATATATTATATATTTTATATATACTATATAT,2-51549128-51549150-TATATAT,2-51549192-51549214-TATATAT,2-51549224-51549246-TATATAT,2-51549235-51549358-TATTATATATTTTATATATACTATATACTATT,2-51549352-51549374-TATATAT,2-51549411-51549420-TA,2-51549413-51549435-TATATAT,2-51549431-51549443-TATT,2-51549484-51549504-ATATA,2-51549515-51549524-AT,2-51549533-51549549-ATATATAATATATGAT,2-51549547-51549556-AT;MOTIFS=TATT,ATATATAATATATGAT,TATATATTATATATTTTATATATACTATATAT,TATTATATATTTTATATATACTATATACTATT,TA,AT,ATATA,TATATAT;STRUC=<VC124066>	HPRC,HGSVC	No	0.123	Yes	NA,NA	NA	NA
chr2:51549426	57112	INS	376	0.8678	0.489	2	NA	NA	NA	NA	NA	NA	NA	NA	NA	No	ID=2-51549103-51549167-TATATATTATATATTTTATATATACTATATAT,2-51549128-51549150-TATATAT,2-51549192-51549214-TATATAT,2-51549224-51549246-TATATAT,2-51549235-51549358-TATTATATATTTTATATATACTATATACTATT,2-51549352-51549374-TATATAT,2-51549411-51549420-TA,2-51549413-51549435-TATATAT,2-51549431-51549443-TATT,2-51549484-51549504-ATATA,2-51549515-51549524-AT,2-51549533-51549549-ATATATAATATATGAT,2-51549547-51549556-AT;MOTIFS=TATT,ATATATAATATATGAT,TATATATTATATATTTTATATATACTATATAT,TATTATATATTTTATATATACTATATACTATT,TA,AT,ATATA,TATATAT;STRUC=<VC124066>	HPRC,HGSVC,1KG-ONT	No	0.123	Yes	NA,NA	NA	NA
chr2:51549427	57113	INS	489	0.8115	0.6672	2	NA	NA	NA	NA	NA	NA	NA	NA	NA	No	ID=2-51549103-51549167-TATATATTATATATTTTATATATACTATATAT,2-51549128-51549150-TATATAT,2-51549192-51549214-TATATAT,2-51549224-51549246-TATATAT,2-51549235-51549358-TATTATATATTTTATATATACTATATACTATT,2-51549352-51549374-TATATAT,2-51549411-51549420-TA,2-51549413-51549435-TATATAT,2-51549431-51549443-TATT,2-51549484-51549504-ATATA,2-51549515-51549524-AT,2-51549533-51549549-ATATATAATATATGAT,2-51549547-51549556-AT;MOTIFS=TATT,ATATATAATATATGAT,TATATATTATATATTTTATATATACTATATAT,TATTATATATTTTATATATACTATATACTATT,TA,AT,ATATA,TATATAT;STRUC=<VC124066>	HPRC,HGSVC	No	0.123	No	NA,NA	NA	NA
chr2:51549436	57114	INS	316	0.9515	0.3087	4	NA	NA	NA	NA	NA	NA	NA	NA	NA	No	ID=2-51549103-51549167-TATATATTATATATTTTATATATACTATATAT,2-51549128-51549150-TATATAT,2-51549192-51549214-TATATAT,2-51549224-51549246-TATATAT,2-51549235-51549358-TATTATATATTTTATATATACTATATACTATT,2-51549352-51549374-TATATAT,2-51549411-51549420-TA,2-51549413-51549435-TATATAT,2-51549431-51549443-TATT,2-51549484-51549504-ATATA,2-51549515-51549524-AT,2-51549533-51549549-ATATATAATATATGAT,2-51549547-51549556-AT;MOTIFS=TATT,ATATATAATATATGAT,TATATATTATATATTTTATATATACTATATAT,TATTATATATTTTATATATACTATATACTATT,TA,AT,ATATA,TATATAT;STRUC=<VC124066>	HPRC,HGSVC,1KG-ONT	No	0.469	Yes	NA,NA	NA	NA
chr2:51549436	57115	INS	398	0.8865	0.4388	20	NA	NA	NA	NA	NA	NA	NA	NA	NA	No	ID=2-51549103-51549167-TATATATTATATATTTTATATATACTATATAT,2-51549128-51549150-TATATAT,2-51549192-51549214-TATATAT,2-51549224-51549246-TATATAT,2-51549235-51549358-TATTATATATTTTATATATACTATATACTATT,2-51549352-51549374-TATATAT,2-51549411-51549420-TA,2-51549413-51549435-TATATAT,2-51549431-51549443-TATT,2-51549484-51549504-ATATA,2-51549515-51549524-AT,2-51549533-51549549-ATATATAATATATGAT,2-51549547-51549556-AT;MOTIFS=TATT,ATATATAATATATGAT,TATATATTATATATTTTATATATACTATATAT,TATTATATATTTTATATATACTATATACTATT,TA,AT,ATATA,TATATAT;STRUC=<VC124066>	HPRC,HGSVC,1KG-ONT	No	0.469	Yes	NA,NA	NA	NA
chr2:51549440	57116	INS	249	0.8478	0.6068	5	NA	NA	NA	NA	NA	NA	NA	NA	NA	No	ID=2-51549103-51549167-TATATATTATATATTTTATATATACTATATAT,2-51549128-51549150-TATATAT,2-51549192-51549214-TATATAT,2-51549224-51549246-TATATAT,2-51549235-51549358-TATTATATATTTTATATATACTATATACTATT,2-51549352-51549374-TATATAT,2-51549411-51549420-TA,2-51549413-51549435-TATATAT,2-51549431-51549443-TATT,2-51549484-51549504-ATATA,2-51549515-51549524-AT,2-51549533-51549549-ATATATAATATATGAT,2-51549547-51549556-AT;MOTIFS=TATT,ATATATAATATATGAT,TATATATTATATATTTTATATATACTATATAT,TATTATATATTTTATATATACTATATACTATT,TA,AT,ATATA,TATATAT;STRUC=<VC124066>	HPRC,HGSVC,1KG-ONT	No	0.469	Yes	NA,NA	NA	NA
chr2:51549442	57154	INS	443	0.9335	0.2592	5	NA	NA	NA	NA	NA	NA	NA	NA	NA	No	ID=2-51549103-51549167-TATATATTATATATTTTATATATACTATATAT,2-51549128-51549150-TATATAT,2-51549192-51549214-TATATAT,2-51549224-51549246-TATATAT,2-51549235-51549358-TATTATATATTTTATATATACTATATACTATT,2-51549352-51549374-TATATAT,2-51549411-51549420-TA,2-51549413-51549435-TATATAT,2-51549431-51549443-TATT,2-51549484-51549504-ATATA,2-51549515-51549524-AT,2-51549533-51549549-ATATATAATATATGAT,2-51549547-51549556-AT;MOTIFS=TATT,ATATATAATATATGAT,TATATATTATATATTTTATATATACTATATAT,TATTATATATTTTATATATACTATATACTATT,TA,AT,ATATA,TATATAT;STRUC=<VC124066>	HPRC,HGSVC	No	0.469	Yes	NA,NA	NA	NA
chr2:51549442	57142	INS	347	0.8586	0.5025	8	NA	NA	NA	NA	NA	NA	NA	NA	NA	No	ID=2-51549103-51549167-TATATATTATATATTTTATATATACTATATAT,2-51549128-51549150-TATATAT,2-51549192-51549214-TATATAT,2-51549224-51549246-TATATAT,2-51549235-51549358-TATTATATATTTTATATATACTATATACTATT,2-51549352-51549374-TATATAT,2-51549411-51549420-TA,2-51549413-51549435-TATATAT,2-51549431-51549443-TATT,2-51549484-51549504-ATATA,2-51549515-51549524-AT,2-51549533-51549549-ATATATAATATATGAT,2-51549547-51549556-AT;MOTIFS=TATT,ATATATAATATATGAT,TATATATTATATATTTTATATATACTATATAT,TATTATATATTTTATATATACTATATACTATT,TA,AT,ATATA,TATATAT;STRUC=<VC124066>	HPRC,HGSVC,1KG-ONT	No	0.469	Yes	NA,NA	NA	NA
chr2:51549442	57143	INS	400	0.8171	0.6707	8	NA	NA	NA	NA	NA	NA	NA	NA	NA	No	ID=2-51549103-51549167-TATATATTATATATTTTATATATACTATATAT,2-51549128-51549150-TATATAT,2-51549192-51549214-TATATAT,2-51549224-51549246-TATATAT,2-51549235-51549358-TATTATATATTTTATATATACTATATACTATT,2-51549352-51549374-TATATAT,2-51549411-51549420-TA,2-51549413-51549435-TATATAT,2-51549431-51549443-TATT,2-51549484-51549504-ATATA,2-51549515-51549524-AT,2-51549533-51549549-ATATATAATATATGAT,2-51549547-51549556-AT;MOTIFS=TATT,ATATATAATATATGAT,TATATATTATATATTTTATATATACTATATAT,TATTATATATTTTATATATACTATATACTATT,TA,AT,ATATA,TATATAT;STRUC=<VC124066>	HPRC,HGSVC,1KG-ONT	No	0.469	Yes	NA,NA	NA	NA
chr2:51549442	57144	INS	324	0.8878	0.4093	18	NA	NA	NA	NA	NA	NA	NA	NA	NA	No	ID=2-51549103-51549167-TATATATTATATATTTTATATATACTATATAT,2-51549128-51549150-TATATAT,2-51549192-51549214-TATATAT,2-51549224-51549246-TATATAT,2-51549235-51549358-TATTATATATTTTATATATACTATATACTATT,2-51549352-51549374-TATATAT,2-51549411-51549420-TA,2-51549413-51549435-TATATAT,2-51549431-51549443-TATT,2-51549484-51549504-ATATA,2-51549515-51549524-AT,2-51549533-51549549-ATATATAATATATGAT,2-51549547-51549556-AT;MOTIFS=TATT,ATATATAATATATGAT,TATATATTATATATTTTATATATACTATATAT,TATTATATATTTTATATATACTATATACTATT,TA,AT,ATATA,TATATAT;STRUC=<VC124066>	HPRC,HGSVC,1KG-ONT	No	0.469	Yes	NA,NA	NA	NA
chr2:51549442	57145	INS	315	0.9269	0.271	2	NA	NA	NA	NA	NA	NA	NA	NA	NA	No	ID=2-51549103-51549167-TATATATTATATATTTTATATATACTATATAT,2-51549128-51549150-TATATAT,2-51549192-51549214-TATATAT,2-51549224-51549246-TATATAT,2-51549235-51549358-TATTATATATTTTATATATACTATATACTATT,2-51549352-51549374-TATATAT,2-51549411-51549420-TA,2-51549413-51549435-TATATAT,2-51549431-51549443-TATT,2-51549484-51549504-ATATA,2-51549515-51549524-AT,2-51549533-51549549-ATATATAATATATGAT,2-51549547-51549556-AT;MOTIFS=TATT,ATATATAATATATGAT,TATATATTATATATTTTATATATACTATATAT,TATTATATATTTTATATATACTATATACTATT,TA,AT,ATATA,TATATAT;STRUC=<VC124066>	HPRC,HGSVC,1KG-ONT	No	0.469	No	NA,NA	NA	NA
chr2:51549442	57146	INS	384	0.8191	0.6633	3	NA	NA	NA	NA	NA	NA	NA	NA	NA	No	ID=2-51549103-51549167-TATATATTATATATTTTATATATACTATATAT,2-51549128-51549150-TATATAT,2-51549192-51549214-TATATAT,2-51549224-51549246-TATATAT,2-51549235-51549358-TATTATATATTTTATATATACTATATACTATT,2-51549352-51549374-TATATAT,2-51549411-51549420-TA,2-51549413-51549435-TATATAT,2-51549431-51549443-TATT,2-51549484-51549504-ATATA,2-51549515-51549524-AT,2-51549533-51549549-ATATATAATATATGAT,2-51549547-51549556-AT;MOTIFS=TATT,ATATATAATATATGAT,TATATATTATATATTTTATATATACTATATAT,TATTATATATTTTATATATACTATATACTATT,TA,AT,ATATA,TATATAT;STRUC=<VC124066>	HPRC,HGSVC,1KG-ONT	No	0.469	No	NA,NA	NA	NA
chr2:51549442	57147	INS	362	0.9687	0.2387	5	NA	NA	NA	NA	NA	NA	NA	NA	NA	No	ID=2-51549103-51549167-TATATATTATATATTTTATATATACTATATAT,2-51549128-51549150-TATATAT,2-51549192-51549214-TATATAT,2-51549224-51549246-TATATAT,2-51549235-51549358-TATTATATATTTTATATATACTATATACTATT,2-51549352-51549374-TATATAT,2-51549411-51549420-TA,2-51549413-51549435-TATATAT,2-51549431-51549443-TATT,2-51549484-51549504-ATATA,2-51549515-51549524-AT,2-51549533-51549549-ATATATAATATATGAT,2-51549547-51549556-AT;MOTIFS=TATT,ATATATAATATATGAT,TATATATTATATATTTTATATATACTATATAT,TATTATATATTTTATATATACTATATACTATT,TA,AT,ATATA,TATATAT;STRUC=<VC124066>	HPRC,HGSVC,1KG-ONT	No	0.469	Yes	NA,NA	NA	NA
chr2:51549442	57148	INS	281	0.8731	0.4685	12	NA	NA	NA	NA	NA	NA	NA	NA	NA	No	ID=2-51549103-51549167-TATATATTATATATTTTATATATACTATATAT,2-51549128-51549150-TATATAT,2-51549192-51549214-TATATAT,2-51549224-51549246-TATATAT,2-51549235-51549358-TATTATATATTTTATATATACTATATACTATT,2-51549352-51549374-TATATAT,2-51549411-51549420-TA,2-51549413-51549435-TATATAT,2-51549431-51549443-TATT,2-51549484-51549504-ATATA,2-51549515-51549524-AT,2-51549533-51549549-ATATATAATATATGAT,2-51549547-51549556-AT;MOTIFS=TATT,ATATATAATATATGAT,TATATATTATATATTTTATATATACTATATAT,TATTATATATTTTATATATACTATATACTATT,TA,AT,ATATA,TATATAT;STRUC=<VC124066>	HPRC,HGSVC,1KG-ONT	No	0.469	Yes	NA,NA	NA	NA
chr2:51549442	57149	INS	333	0.9196	0.311	41	NA	NA	NA	NA	NA	NA	NA	NA	NA	No	ID=2-51549103-51549167-TATATATTATATATTTTATATATACTATATAT,2-51549128-51549150-TATATAT,2-51549192-51549214-TATATAT,2-51549224-51549246-TATATAT,2-51549235-51549358-TATTATATATTTTATATATACTATATACTATT,2-51549352-51549374-TATATAT,2-51549411-51549420-TA,2-51549413-51549435-TATATAT,2-51549431-51549443-TATT,2-51549484-51549504-ATATA,2-51549515-51549524-AT,2-51549533-51549549-ATATATAATATATGAT,2-51549547-51549556-AT;MOTIFS=TATT,ATATATAATATATGAT,TATATATTATATATTTTATATATACTATATAT,TATTATATATTTTATATATACTATATACTATT,TA,AT,ATATA,TATATAT;STRUC=<VC124066>	HPRC,HGSVC,1KG-ONT	No	0.469	Yes	NA,NA	NA	NA
chr2:51549442	57150	INS	427	0.9438	0.2205	5	NA	NA	NA	NA	NA	NA	NA	NA	NA	No	ID=2-51549103-51549167-TATATATTATATATTTTATATATACTATATAT,2-51549128-51549150-TATATAT,2-51549192-51549214-TATATAT,2-51549224-51549246-TATATAT,2-51549235-51549358-TATTATATATTTTATATATACTATATACTATT,2-51549352-51549374-TATATAT,2-51549411-51549420-TA,2-51549413-51549435-TATATAT,2-51549431-51549443-TATT,2-51549484-51549504-ATATA,2-51549515-51549524-AT,2-51549533-51549549-ATATATAATATATGAT,2-51549547-51549556-AT;MOTIFS=TATT,ATATATAATATATGAT,TATATATTATATATTTTATATATACTATATAT,TATTATATATTTTATATATACTATATACTATT,TA,AT,ATATA,TATATAT;STRUC=<VC124066>	HPRC,HGSVC,1KG-ONT	No	0.469	Yes	NA,NA	NA	NA
chr2:51549442	57151	INS	360	0.8083	0.6754	86	NA	NA	NA	NA	NA	NA	NA	NA	NA	No	ID=2-51549103-51549167-TATATATTATATATTTTATATATACTATATAT,2-51549128-51549150-TATATAT,2-51549192-51549214-TATATAT,2-51549224-51549246-TATATAT,2-51549235-51549358-TATTATATATTTTATATATACTATATACTATT,2-51549352-51549374-TATATAT,2-51549411-51549420-TA,2-51549413-51549435-TATATAT,2-51549431-51549443-TATT,2-51549484-51549504-ATATA,2-51549515-51549524-AT,2-51549533-51549549-ATATATAATATATGAT,2-51549547-51549556-AT;MOTIFS=TATT,ATATATAATATATGAT,TATATATTATATATTTTATATATACTATATAT,TATTATATATTTTATATATACTATATACTATT,TA,AT,ATATA,TATATAT;STRUC=<VC124066>	HPRC,HGSVC,1KG-ONT	No	0.469	Yes	NA,NA	NA	NA
chr2:51549442	57152	INS	332	0.8541	0.5656	1	NA	NA	NA	NA	NA	NA	NA	NA	NA	No	ID=2-51549103-51549167-TATATATTATATATTTTATATATACTATATAT,2-51549128-51549150-TATATAT,2-51549192-51549214-TATATAT,2-51549224-51549246-TATATAT,2-51549235-51549358-TATTATATATTTTATATATACTATATACTATT,2-51549352-51549374-TATATAT,2-51549411-51549420-TA,2-51549413-51549435-TATATAT,2-51549431-51549443-TATT,2-51549484-51549504-ATATA,2-51549515-51549524-AT,2-51549533-51549549-ATATATAATATATGAT,2-51549547-51549556-AT;MOTIFS=TATT,ATATATAATATATGAT,TATATATTATATATTTTATATATACTATATAT,TATTATATATTTTATATATACTATATACTATT,TA,AT,ATATA,TATATAT;STRUC=<VC124066>	HPRC,HGSVC,1KG-ONT	No	0.469	No	NA,NA	NA	NA
chr2:51549442	57153	INS	329	0.8806	0.4189	14	NA	NA	NA	NA	NA	NA	NA	NA	NA	No	ID=2-51549103-51549167-TATATATTATATATTTTATATATACTATATAT,2-51549128-51549150-TATATAT,2-51549192-51549214-TATATAT,2-51549224-51549246-TATATAT,2-51549235-51549358-TATTATATATTTTATATATACTATATACTATT,2-51549352-51549374-TATATAT,2-51549411-51549420-TA,2-51549413-51549435-TATATAT,2-51549431-51549443-TATT,2-51549484-51549504-ATATA,2-51549515-51549524-AT,2-51549533-51549549-ATATATAATATATGAT,2-51549547-51549556-AT;MOTIFS=TATT,ATATATAATATATGAT,TATATATTATATATTTTATATATACTATATAT,TATTATATATTTTATATATACTATATACTATT,TA,AT,ATATA,TATATAT;STRUC=<VC124066>	HPRC,HGSVC,1KG-ONT	No	0.469	Yes	NA,NA	NA	NA
chr2:51549442	57167	INS	393	0.8832	0.5217	13	NA	NA	NA	NA	NA	NA	NA	NA	NA	No	ID=2-51549103-51549167-TATATATTATATATTTTATATATACTATATAT,2-51549128-51549150-TATATAT,2-51549192-51549214-TATATAT,2-51549224-51549246-TATATAT,2-51549235-51549358-TATTATATATTTTATATATACTATATACTATT,2-51549352-51549374-TATATAT,2-51549411-51549420-TA,2-51549413-51549435-TATATAT,2-51549431-51549443-TATT,2-51549484-51549504-ATATA,2-51549515-51549524-AT,2-51549533-51549549-ATATATAATATATGAT,2-51549547-51549556-AT;MOTIFS=TATT,ATATATAATATATGAT,TATATATTATATATTTTATATATACTATATAT,TATTATATATTTTATATATACTATATACTATT,TA,AT,ATATA,TATATAT;STRUC=<VC124066>	HPRC,HGSVC,1KG-ONT	No	0.469	Yes	NA,NA	NA	NA
chr2:51549442	57155	INS	568	0.8805	0.4286	3	NA	NA	NA	NA	NA	NA	NA	NA	NA	No	ID=2-51549103-51549167-TATATATTATATATTTTATATATACTATATAT,2-51549128-51549150-TATATAT,2-51549192-51549214-TATATAT,2-51549224-51549246-TATATAT,2-51549235-51549358-TATTATATATTTTATATATACTATATACTATT,2-51549352-51549374-TATATAT,2-51549411-51549420-TA,2-51549413-51549435-TATATAT,2-51549431-51549443-TATT,2-51549484-51549504-ATATA,2-51549515-51549524-AT,2-51549533-51549549-ATATATAATATATGAT,2-51549547-51549556-AT;MOTIFS=TATT,ATATATAATATATGAT,TATATATTATATATTTTATATATACTATATAT,TATTATATATTTTATATATACTATATACTATT,TA,AT,ATATA,TATATAT;STRUC=<VC124066>	HPRC,HGSVC	No	0.469	Yes	NA,NA	NA	NA
chr2:51549442	57156	INS	642	0.8357	0.5884	2	NA	NA	NA	NA	NA	NA	NA	NA	NA	No	ID=2-51549103-51549167-TATATATTATATATTTTATATATACTATATAT,2-51549128-51549150-TATATAT,2-51549192-51549214-TATATAT,2-51549224-51549246-TATATAT,2-51549235-51549358-TATTATATATTTTATATATACTATATACTATT,2-51549352-51549374-TATATAT,2-51549411-51549420-TA,2-51549413-51549435-TATATAT,2-51549431-51549443-TATT,2-51549484-51549504-ATATA,2-51549515-51549524-AT,2-51549533-51549549-ATATATAATATATGAT,2-51549547-51549556-AT;MOTIFS=TATT,ATATATAATATATGAT,TATATATTATATATTTTATATATACTATATAT,TATTATATATTTTATATATACTATATACTATT,TA,AT,ATATA,TATATAT;STRUC=<VC124066>	HPRC,HGSVC	No	0.469	No	NA,NA	NA	NA
chr2:51549442	57157	INS	304	0.8222	0.6294	6	NA	NA	NA	NA	NA	NA	NA	NA	NA	No	ID=2-51549103-51549167-TATATATTATATATTTTATATATACTATATAT,2-51549128-51549150-TATATAT,2-51549192-51549214-TATATAT,2-51549224-51549246-TATATAT,2-51549235-51549358-TATTATATATTTTATATATACTATATACTATT,2-51549352-51549374-TATATAT,2-51549411-51549420-TA,2-51549413-51549435-TATATAT,2-51549431-51549443-TATT,2-51549484-51549504-ATATA,2-51549515-51549524-AT,2-51549533-51549549-ATATATAATATATGAT,2-51549547-51549556-AT;MOTIFS=TATT,ATATATAATATATGAT,TATATATTATATATTTTATATATACTATATAT,TATTATATATTTTATATATACTATATACTATT,TA,AT,ATATA,TATATAT;STRUC=<VC124066>	HPRC,HGSVC,1KG-ONT	No	0.469	No	NA,NA	NA	NA
chr2:51549442	57158	INS	355	0.9256	0.2664	4	NA	NA	NA	NA	NA	NA	NA	NA	NA	No	ID=2-51549103-51549167-TATATATTATATATTTTATATATACTATATAT,2-51549128-51549150-TATATAT,2-51549192-51549214-TATATAT,2-51549224-51549246-TATATAT,2-51549235-51549358-TATTATATATTTTATATATACTATATACTATT,2-51549352-51549374-TATATAT,2-51549411-51549420-TA,2-51549413-51549435-TATATAT,2-51549431-51549443-TATT,2-51549484-51549504-ATATA,2-51549515-51549524-AT,2-51549533-51549549-ATATATAATATATGAT,2-51549547-51549556-AT;MOTIFS=TATT,ATATATAATATATGAT,TATATATTATATATTTTATATATACTATATAT,TATTATATATTTTATATATACTATATACTATT,TA,AT,ATATA,TATATAT;STRUC=<VC124066>	HPRC,HGSVC,1KG-ONT	No	0.469	No	NA,NA	NA	NA
chr2:51549442	57159	INS	339	0.9354	0.2323	37	NA	NA	NA	NA	NA	NA	NA	NA	NA	No	ID=2-51549103-51549167-TATATATTATATATTTTATATATACTATATAT,2-51549128-51549150-TATATAT,2-51549192-51549214-TATATAT,2-51549224-51549246-TATATAT,2-51549235-51549358-TATTATATATTTTATATATACTATATACTATT,2-51549352-51549374-TATATAT,2-51549411-51549420-TA,2-51549413-51549435-TATATAT,2-51549431-51549443-TATT,2-51549484-51549504-ATATA,2-51549515-51549524-AT,2-51549533-51549549-ATATATAATATATGAT,2-51549547-51549556-AT;MOTIFS=TATT,ATATATAATATATGAT,TATATATTATATATTTTATATATACTATATAT,TATTATATATTTTATATATACTATATACTATT,TA,AT,ATATA,TATATAT;STRUC=<VC124066>	HPRC,HGSVC,1KG-ONT	No	0.469	Yes	NA,NA	NA	NA
chr2:51549442	57160	INS	357	0.864	0.55	3	NA	NA	NA	NA	NA	NA	NA	NA	NA	No	ID=2-51549103-51549167-TATATATTATATATTTTATATATACTATATAT,2-51549128-51549150-TATATAT,2-51549192-51549214-TATATAT,2-51549224-51549246-TATATAT,2-51549235-51549358-TATTATATATTTTATATATACTATATACTATT,2-51549352-51549374-TATATAT,2-51549411-51549420-TA,2-51549413-51549435-TATATAT,2-51549431-51549443-TATT,2-51549484-51549504-ATATA,2-51549515-51549524-AT,2-51549533-51549549-ATATATAATATATGAT,2-51549547-51549556-AT;MOTIFS=TATT,ATATATAATATATGAT,TATATATTATATATTTTATATATACTATATAT,TATTATATATTTTATATATACTATATACTATT,TA,AT,ATATA,TATATAT;STRUC=<VC124066>	HPRC,HGSVC,1KG-ONT	No	0.469	Yes	NA,NA	NA	NA
chr2:51549442	57161	INS	369	0.8351	0.5986	7	NA	NA	NA	NA	NA	NA	NA	NA	NA	No	ID=2-51549103-51549167-TATATATTATATATTTTATATATACTATATAT,2-51549128-51549150-TATATAT,2-51549192-51549214-TATATAT,2-51549224-51549246-TATATAT,2-51549235-51549358-TATTATATATTTTATATATACTATATACTATT,2-51549352-51549374-TATATAT,2-51549411-51549420-TA,2-51549413-51549435-TATATAT,2-51549431-51549443-TATT,2-51549484-51549504-ATATA,2-51549515-51549524-AT,2-51549533-51549549-ATATATAATATATGAT,2-51549547-51549556-AT;MOTIFS=TATT,ATATATAATATATGAT,TATATATTATATATTTTATATATACTATATAT,TATTATATATTTTATATATACTATATACTATT,TA,AT,ATATA,TATATAT;STRUC=<VC124066>	HPRC,HGSVC,1KG-ONT	No	0.469	Yes	NA,NA	NA	NA
chr2:51549442	57163	INS	394	0.8361	0.6098	4	NA	NA	NA	NA	NA	NA	NA	NA	NA	No	ID=2-51549103-51549167-TATATATTATATATTTTATATATACTATATAT,2-51549128-51549150-TATATAT,2-51549192-51549214-TATATAT,2-51549224-51549246-TATATAT,2-51549235-51549358-TATTATATATTTTATATATACTATATACTATT,2-51549352-51549374-TATATAT,2-51549411-51549420-TA,2-51549413-51549435-TATATAT,2-51549431-51549443-TATT,2-51549484-51549504-ATATA,2-51549515-51549524-AT,2-51549533-51549549-ATATATAATATATGAT,2-51549547-51549556-AT;MOTIFS=TATT,ATATATAATATATGAT,TATATATTATATATTTTATATATACTATATAT,TATTATATATTTTATATATACTATATACTATT,TA,AT,ATATA,TATATAT;STRUC=<VC124066>	HPRC,HGSVC,1KG-ONT	No	0.469	Yes	NA,NA	NA	NA
chr2:51549442	57164	INS	381	0.8585	0.5374	5	NA	NA	NA	NA	NA	NA	NA	NA	NA	No	ID=2-51549103-51549167-TATATATTATATATTTTATATATACTATATAT,2-51549128-51549150-TATATAT,2-51549192-51549214-TATATAT,2-51549224-51549246-TATATAT,2-51549235-51549358-TATTATATATTTTATATATACTATATACTATT,2-51549352-51549374-TATATAT,2-51549411-51549420-TA,2-51549413-51549435-TATATAT,2-51549431-51549443-TATT,2-51549484-51549504-ATATA,2-51549515-51549524-AT,2-51549533-51549549-ATATATAATATATGAT,2-51549547-51549556-AT;MOTIFS=TATT,ATATATAATATATGAT,TATATATTATATATTTTATATATACTATATAT,TATTATATATTTTATATATACTATATACTATT,TA,AT,ATATA,TATATAT;STRUC=<VC124066>	HPRC,HGSVC,1KG-ONT	No	0.469	Yes	NA,NA	NA	NA
chr2:51549442	57165	INS	335	0.854	0.514	23	NA	NA	NA	NA	NA	NA	NA	NA	NA	No	ID=2-51549103-51549167-TATATATTATATATTTTATATATACTATATAT,2-51549128-51549150-TATATAT,2-51549192-51549214-TATATAT,2-51549224-51549246-TATATAT,2-51549235-51549358-TATTATATATTTTATATATACTATATACTATT,2-51549352-51549374-TATATAT,2-51549411-51549420-TA,2-51549413-51549435-TATATAT,2-51549431-51549443-TATT,2-51549484-51549504-ATATA,2-51549515-51549524-AT,2-51549533-51549549-ATATATAATATATGAT,2-51549547-51549556-AT;MOTIFS=TATT,ATATATAATATATGAT,TATATATTATATATTTTATATATACTATATAT,TATTATATATTTTATATATACTATATACTATT,TA,AT,ATATA,TATATAT;STRUC=<VC124066>	HPRC,HGSVC,1KG-ONT	No	0.469	Yes	NA,NA	NA	NA
chr2:51549442	57166	INS	421	0.8455	0.584	6	NA	NA	NA	NA	NA	NA	NA	NA	NA	No	ID=2-51549103-51549167-TATATATTATATATTTTATATATACTATATAT,2-51549128-51549150-TATATAT,2-51549192-51549214-TATATAT,2-51549224-51549246-TATATAT,2-51549235-51549358-TATTATATATTTTATATATACTATATACTATT,2-51549352-51549374-TATATAT,2-51549411-51549420-TA,2-51549413-51549435-TATATAT,2-51549431-51549443-TATT,2-51549484-51549504-ATATA,2-51549515-51549524-AT,2-51549533-51549549-ATATATAATATATGAT,2-51549547-51549556-AT;MOTIFS=TATT,ATATATAATATATGAT,TATATATTATATATTTTATATATACTATATAT,TATTATATATTTTATATATACTATATACTATT,TA,AT,ATATA,TATATAT;STRUC=<VC124066>	HPRC,HGSVC,1KG-ONT	No	0.469	Yes	NA,NA	NA	NA
chr2:51549442	57126	INS	249	0.8994	0.3723	28	NA	NA	NA	NA	NA	NA	NA	NA	NA	No	ID=2-51549103-51549167-TATATATTATATATTTTATATATACTATATAT,2-51549128-51549150-TATATAT,2-51549192-51549214-TATATAT,2-51549224-51549246-TATATAT,2-51549235-51549358-TATTATATATTTTATATATACTATATACTATT,2-51549352-51549374-TATATAT,2-51549411-51549420-TA,2-51549413-51549435-TATATAT,2-51549431-51549443-TATT,2-51549484-51549504-ATATA,2-51549515-51549524-AT,2-51549533-51549549-ATATATAATATATGAT,2-51549547-51549556-AT;MOTIFS=TATT,ATATATAATATATGAT,TATATATTATATATTTTATATATACTATATAT,TATTATATATTTTATATATACTATATACTATT,TA,AT,ATATA,TATATAT;STRUC=<VC124066>	HPRC,HGSVC,1KG-ONT	No	0.469	Yes	NA,NA	NA	NA
chr2:51549442	57141	INS	271	0.9452	0.4795	5	NA	NA	NA	NA	NA	NA	NA	NA	NA	No	ID=2-51549103-51549167-TATATATTATATATTTTATATATACTATATAT,2-51549128-51549150-TATATAT,2-51549192-51549214-TATATAT,2-51549224-51549246-TATATAT,2-51549235-51549358-TATTATATATTTTATATATACTATATACTATT,2-51549352-51549374-TATATAT,2-51549411-51549420-TA,2-51549413-51549435-TATATAT,2-51549431-51549443-TATT,2-51549484-51549504-ATATA,2-51549515-51549524-AT,2-51549533-51549549-ATATATAATATATGAT,2-51549547-51549556-AT;MOTIFS=TATT,ATATATAATATATGAT,TATATATTATATATTTTATATATACTATATAT,TATTATATATTTTATATATACTATATACTATT,TA,AT,ATATA,TATATAT;STRUC=<VC124066>	HPRC,HGSVC,1KG-ONT	No	0.469	Yes	NA,NA	NA	NA
chr2:51549442	57117	INS	302	0.8787	0.4578	3	NA	NA	NA	NA	NA	NA	NA	NA	NA	No	ID=2-51549103-51549167-TATATATTATATATTTTATATATACTATATAT,2-51549128-51549150-TATATAT,2-51549192-51549214-TATATAT,2-51549224-51549246-TATATAT,2-51549235-51549358-TATTATATATTTTATATATACTATATACTATT,2-51549352-51549374-TATATAT,2-51549411-51549420-TA,2-51549413-51549435-TATATAT,2-51549431-51549443-TATT,2-51549484-51549504-ATATA,2-51549515-51549524-AT,2-51549533-51549549-ATATATAATATATGAT,2-51549547-51549556-AT;MOTIFS=TATT,ATATATAATATATGAT,TATATATTATATATTTTATATATACTATATAT,TATTATATATTTTATATATACTATATACTATT,TA,AT,ATATA,TATATAT;STRUC=<VC124066>	HPRC,HGSVC,1KG-ONT	No	0.469	Yes	NA,NA	NA	NA
chr2:51549442	57118	INS	284	0.8273	0.6376	1	NA	NA	NA	NA	NA	NA	NA	NA	NA	No	ID=2-51549103-51549167-TATATATTATATATTTTATATATACTATATAT,2-51549128-51549150-TATATAT,2-51549192-51549214-TATATAT,2-51549224-51549246-TATATAT,2-51549235-51549358-TATTATATATTTTATATATACTATATACTATT,2-51549352-51549374-TATATAT,2-51549411-51549420-TA,2-51549413-51549435-TATATAT,2-51549431-51549443-TATT,2-51549484-51549504-ATATA,2-51549515-51549524-AT,2-51549533-51549549-ATATATAATATATGAT,2-51549547-51549556-AT;MOTIFS=TATT,ATATATAATATATGAT,TATATATTATATATTTTATATATACTATATAT,TATTATATATTTTATATATACTATATACTATT,TA,AT,ATATA,TATATAT;STRUC=<VC124066>	HPRC,HGSVC,1KG-ONT	No	0.469	No	NA,NA	NA	NA
chr2:51549442	57119	INS	435	0.9068	0.635	12	NA	NA	NA	NA	NA	NA	NA	NA	NA	No	ID=2-51549103-51549167-TATATATTATATATTTTATATATACTATATAT,2-51549128-51549150-TATATAT,2-51549192-51549214-TATATAT,2-51549224-51549246-TATATAT,2-51549235-51549358-TATTATATATTTTATATATACTATATACTATT,2-51549352-51549374-TATATAT,2-51549411-51549420-TA,2-51549413-51549435-TATATAT,2-51549431-51549443-TATT,2-51549484-51549504-ATATA,2-51549515-51549524-AT,2-51549533-51549549-ATATATAATATATGAT,2-51549547-51549556-AT;MOTIFS=TATT,ATATATAATATATGAT,TATATATTATATATTTTATATATACTATATAT,TATTATATATTTTATATATACTATATACTATT,TA,AT,ATATA,TATATAT;STRUC=<VC124066>	HPRC,HGSVC	No	0.469	Yes	NA,NA	NA	NA
chr2:51549442	57120	INS	212	0.9133	0.31	76	NA	NA	NA	NA	NA	NA	NA	NA	NA	No	ID=2-51549103-51549167-TATATATTATATATTTTATATATACTATATAT,2-51549128-51549150-TATATAT,2-51549192-51549214-TATATAT,2-51549224-51549246-TATATAT,2-51549235-51549358-TATTATATATTTTATATATACTATATACTATT,2-51549352-51549374-TATATAT,2-51549411-51549420-TA,2-51549413-51549435-TATATAT,2-51549431-51549443-TATT,2-51549484-51549504-ATATA,2-51549515-51549524-AT,2-51549533-51549549-ATATATAATATATGAT,2-51549547-51549556-AT;MOTIFS=TATT,ATATATAATATATGAT,TATATATTATATATTTTATATATACTATATAT,TATTATATATTTTATATATACTATATACTATT,TA,AT,ATATA,TATATAT;STRUC=<VC124066>	HPRC,HGSVC,1KG-ONT	No	0.469	Yes	NA,NA	NA	NA
chr2:51549442	57121	INS	178	0.8272	0.629	16	NA	NA	NA	NA	NA	NA	NA	NA	NA	No	ID=2-51549103-51549167-TATATATTATATATTTTATATATACTATATAT,2-51549128-51549150-TATATAT,2-51549192-51549214-TATATAT,2-51549224-51549246-TATATAT,2-51549235-51549358-TATTATATATTTTATATATACTATATACTATT,2-51549352-51549374-TATATAT,2-51549411-51549420-TA,2-51549413-51549435-TATATAT,2-51549431-51549443-TATT,2-51549484-51549504-ATATA,2-51549515-51549524-AT,2-51549533-51549549-ATATATAATATATGAT,2-51549547-51549556-AT;MOTIFS=TATT,ATATATAATATATGAT,TATATATTATATATTTTATATATACTATATAT,TATTATATATTTTATATATACTATATACTATT,TA,AT,ATATA,TATATAT;STRUC=<VC124066>	HPRC,HGSVC,1KG-ONT	No	0.469	Yes	NA,NA	NA	NA
chr2:51549442	57122	INS	601	0.8165	0.6689	1	NA	NA	NA	NA	NA	NA	NA	NA	NA	No	ID=2-51549103-51549167-TATATATTATATATTTTATATATACTATATAT,2-51549128-51549150-TATATAT,2-51549192-51549214-TATATAT,2-51549224-51549246-TATATAT,2-51549235-51549358-TATTATATATTTTATATATACTATATACTATT,2-51549352-51549374-TATATAT,2-51549411-51549420-TA,2-51549413-51549435-TATATAT,2-51549431-51549443-TATT,2-51549484-51549504-ATATA,2-51549515-51549524-AT,2-51549533-51549549-ATATATAATATATGAT,2-51549547-51549556-AT;MOTIFS=TATT,ATATATAATATATGAT,TATATATTATATATTTTATATATACTATATAT,TATTATATATTTTATATATACTATATACTATT,TA,AT,ATATA,TATATAT;STRUC=<VC124066>	HPRC,HGSVC	No	0.469	Yes	NA,NA	NA	NA
chr2:51549442	57123	INS	212	0.8235	0.6339	7	NA	NA	NA	NA	NA	NA	NA	NA	NA	No	ID=2-51549103-51549167-TATATATTATATATTTTATATATACTATATAT,2-51549128-51549150-TATATAT,2-51549192-51549214-TATATAT,2-51549224-51549246-TATATAT,2-51549235-51549358-TATTATATATTTTATATATACTATATACTATT,2-51549352-51549374-TATATAT,2-51549411-51549420-TA,2-51549413-51549435-TATATAT,2-51549431-51549443-TATT,2-51549484-51549504-ATATA,2-51549515-51549524-AT,2-51549533-51549549-ATATATAATATATGAT,2-51549547-51549556-AT;MOTIFS=TATT,ATATATAATATATGAT,TATATATTATATATTTTATATATACTATATAT,TATTATATATTTTATATATACTATATACTATT,TA,AT,ATATA,TATATAT;STRUC=<VC124066>	HPRC,HGSVC,1KG-ONT	No	0.469	Yes	NA,NA	NA	NA
chr2:51549442	57124	INS	359	0.8736	0.4467	5	NA	NA	NA	NA	NA	NA	NA	NA	NA	No	ID=2-51549103-51549167-TATATATTATATATTTTATATATACTATATAT,2-51549128-51549150-TATATAT,2-51549192-51549214-TATATAT,2-51549224-51549246-TATATAT,2-51549235-51549358-TATTATATATTTTATATATACTATATACTATT,2-51549352-51549374-TATATAT,2-51549411-51549420-TA,2-51549413-51549435-TATATAT,2-51549431-51549443-TATT,2-51549484-51549504-ATATA,2-51549515-51549524-AT,2-51549533-51549549-ATATATAATATATGAT,2-51549547-51549556-AT;MOTIFS=TATT,ATATATAATATATGAT,TATATATTATATATTTTATATATACTATATAT,TATTATATATTTTATATATACTATATACTATT,TA,AT,ATATA,TATATAT;STRUC=<VC124066>	HPRC,HGSVC,1KG-ONT	No	0.469	Yes	NA,NA	NA	NA
chr2:51549442	57125	INS	224	0.9787	0.3688	4	NA	NA	NA	NA	NA	NA	NA	NA	NA	No	ID=2-51549103-51549167-TATATATTATATATTTTATATATACTATATAT,2-51549128-51549150-TATATAT,2-51549192-51549214-TATATAT,2-51549224-51549246-TATATAT,2-51549235-51549358-TATTATATATTTTATATATACTATATACTATT,2-51549352-51549374-TATATAT,2-51549411-51549420-TA,2-51549413-51549435-TATATAT,2-51549431-51549443-TATT,2-51549484-51549504-ATATA,2-51549515-51549524-AT,2-51549533-51549549-ATATATAATATATGAT,2-51549547-51549556-AT;MOTIFS=TATT,ATATATAATATATGAT,TATATATTATATATTTTATATATACTATATAT,TATTATATATTTTATATATACTATATACTATT,TA,AT,ATATA,TATATAT;STRUC=<VC124066>	HPRC,HGSVC,1KG-ONT	No	0.469	Yes	NA,NA	NA	NA
chr2:51549442	57127	INS	401	0.8284	0.6098	9	NA	NA	NA	NA	NA	NA	NA	NA	NA	No	ID=2-51549103-51549167-TATATATTATATATTTTATATATACTATATAT,2-51549128-51549150-TATATAT,2-51549192-51549214-TATATAT,2-51549224-51549246-TATATAT,2-51549235-51549358-TATTATATATTTTATATATACTATATACTATT,2-51549352-51549374-TATATAT,2-51549411-51549420-TA,2-51549413-51549435-TATATAT,2-51549431-51549443-TATT,2-51549484-51549504-ATATA,2-51549515-51549524-AT,2-51549533-51549549-ATATATAATATATGAT,2-51549547-51549556-AT;MOTIFS=TATT,ATATATAATATATGAT,TATATATTATATATTTTATATATACTATATAT,TATTATATATTTTATATATACTATATACTATT,TA,AT,ATATA,TATATAT;STRUC=<VC124066>	HPRC,HGSVC,1KG-ONT	No	0.469	Yes	NA,NA	NA	NA
chr2:51549442	57128	INS	274	0.8522	0.5003	83	NA	NA	NA	NA	NA	NA	NA	NA	NA	No	ID=2-51549103-51549167-TATATATTATATATTTTATATATACTATATAT,2-51549128-51549150-TATATAT,2-51549192-51549214-TATATAT,2-51549224-51549246-TATATAT,2-51549235-51549358-TATTATATATTTTATATATACTATATACTATT,2-51549352-51549374-TATATAT,2-51549411-51549420-TA,2-51549413-51549435-TATATAT,2-51549431-51549443-TATT,2-51549484-51549504-ATATA,2-51549515-51549524-AT,2-51549533-51549549-ATATATAATATATGAT,2-51549547-51549556-AT;MOTIFS=TATT,ATATATAATATATGAT,TATATATTATATATTTTATATATACTATATAT,TATTATATATTTTATATATACTATATACTATT,TA,AT,ATATA,TATATAT;STRUC=<VC124066>	HPRC,HGSVC,1KG-ONT	No	0.469	Yes	NA,NA	NA	NA
chr2:51549442	57137	INS	234	0.8273	0.6666	6	NA	NA	NA	NA	NA	NA	NA	NA	NA	No	ID=2-51549103-51549167-TATATATTATATATTTTATATATACTATATAT,2-51549128-51549150-TATATAT,2-51549192-51549214-TATATAT,2-51549224-51549246-TATATAT,2-51549235-51549358-TATTATATATTTTATATATACTATATACTATT,2-51549352-51549374-TATATAT,2-51549411-51549420-TA,2-51549413-51549435-TATATAT,2-51549431-51549443-TATT,2-51549484-51549504-ATATA,2-51549515-51549524-AT,2-51549533-51549549-ATATATAATATATGAT,2-51549547-51549556-AT;MOTIFS=TATT,ATATATAATATATGAT,TATATATTATATATTTTATATATACTATATAT,TATTATATATTTTATATATACTATATACTATT,TA,AT,ATATA,TATATAT;STRUC=<VC124066>	HPRC,HGSVC,1KG-ONT	No	0.469	Yes	NA,NA	NA	NA
chr2:51549442	57140	INS	254	0.8615	0.5111	1	NA	NA	NA	NA	NA	NA	NA	NA	NA	No	ID=2-51549103-51549167-TATATATTATATATTTTATATATACTATATAT,2-51549128-51549150-TATATAT,2-51549192-51549214-TATATAT,2-51549224-51549246-TATATAT,2-51549235-51549358-TATTATATATTTTATATATACTATATACTATT,2-51549352-51549374-TATATAT,2-51549411-51549420-TA,2-51549413-51549435-TATATAT,2-51549431-51549443-TATT,2-51549484-51549504-ATATA,2-51549515-51549524-AT,2-51549533-51549549-ATATATAATATATGAT,2-51549547-51549556-AT;MOTIFS=TATT,ATATATAATATATGAT,TATATATTATATATTTTATATATACTATATAT,TATTATATATTTTATATATACTATATACTATT,TA,AT,ATATA,TATATAT;STRUC=<VC124066>	HPRC,HGSVC,1KG-ONT	No	0.469	Yes	NA,NA	NA	NA
chr2:51549442	57139	INS	228	0.8832	0.4371	6	NA	NA	NA	NA	NA	NA	NA	NA	NA	No	ID=2-51549103-51549167-TATATATTATATATTTTATATATACTATATAT,2-51549128-51549150-TATATAT,2-51549192-51549214-TATATAT,2-51549224-51549246-TATATAT,2-51549235-51549358-TATTATATATTTTATATATACTATATACTATT,2-51549352-51549374-TATATAT,2-51549411-51549420-TA,2-51549413-51549435-TATATAT,2-51549431-51549443-TATT,2-51549484-51549504-ATATA,2-51549515-51549524-AT,2-51549533-51549549-ATATATAATATATGAT,2-51549547-51549556-AT;MOTIFS=TATT,ATATATAATATATGAT,TATATATTATATATTTTATATATACTATATAT,TATTATATATTTTATATATACTATATACTATT,TA,AT,ATATA,TATATAT;STRUC=<VC124066>	HPRC,HGSVC,1KG-ONT	No	0.469	No	NA,NA	NA	NA
chr2:51549442	57138	INS	210	0.9092	0.3439	12	NA	NA	NA	NA	NA	NA	NA	NA	NA	No	ID=2-51549103-51549167-TATATATTATATATTTTATATATACTATATAT,2-51549128-51549150-TATATAT,2-51549192-51549214-TATATAT,2-51549224-51549246-TATATAT,2-51549235-51549358-TATTATATATTTTATATATACTATATACTATT,2-51549352-51549374-TATATAT,2-51549411-51549420-TA,2-51549413-51549435-TATATAT,2-51549431-51549443-TATT,2-51549484-51549504-ATATA,2-51549515-51549524-AT,2-51549533-51549549-ATATATAATATATGAT,2-51549547-51549556-AT;MOTIFS=TATT,ATATATAATATATGAT,TATATATTATATATTTTATATATACTATATAT,TATTATATATTTTATATATACTATATACTATT,TA,AT,ATATA,TATATAT;STRUC=<VC124066>	HPRC,HGSVC,1KG-ONT	No	0.469	Yes	NA,NA	NA	NA
chr2:51549442	57129	INS	299	0.8262	0.6314	146	NA	NA	NA	NA	NA	NA	NA	NA	NA	No	ID=2-51549103-51549167-TATATATTATATATTTTATATATACTATATAT,2-51549128-51549150-TATATAT,2-51549192-51549214-TATATAT,2-51549224-51549246-TATATAT,2-51549235-51549358-TATTATATATTTTATATATACTATATACTATT,2-51549352-51549374-TATATAT,2-51549411-51549420-TA,2-51549413-51549435-TATATAT,2-51549431-51549443-TATT,2-51549484-51549504-ATATA,2-51549515-51549524-AT,2-51549533-51549549-ATATATAATATATGAT,2-51549547-51549556-AT;MOTIFS=TATT,ATATATAATATATGAT,TATATATTATATATTTTATATATACTATATAT,TATTATATATTTTATATATACTATATACTATT,TA,AT,ATATA,TATATAT;STRUC=<VC124066>	HPRC,HGSVC,1KG-ONT	No	0.469	Yes	NA,NA	NA	NA
chr2:51549442	57136	INS	186	0.9229	0.2804	18	NA	NA	NA	NA	NA	NA	NA	NA	NA	No	ID=2-51549103-51549167-TATATATTATATATTTTATATATACTATATAT,2-51549128-51549150-TATATAT,2-51549192-51549214-TATATAT,2-51549224-51549246-TATATAT,2-51549235-51549358-TATTATATATTTTATATATACTATATACTATT,2-51549352-51549374-TATATAT,2-51549411-51549420-TA,2-51549413-51549435-TATATAT,2-51549431-51549443-TATT,2-51549484-51549504-ATATA,2-51549515-51549524-AT,2-51549533-51549549-ATATATAATATATGAT,2-51549547-51549556-AT;MOTIFS=TATT,ATATATAATATATGAT,TATATATTATATATTTTATATATACTATATAT,TATTATATATTTTATATATACTATATACTATT,TA,AT,ATATA,TATATAT;STRUC=<VC124066>	HPRC,HGSVC,1KG-ONT	No	0.469	Yes	NA,NA	NA	NA
chr2:51549442	57135	INS	234	0.965	0.313	2	NA	NA	NA	NA	NA	NA	NA	NA	NA	No	ID=2-51549103-51549167-TATATATTATATATTTTATATATACTATATAT,2-51549128-51549150-TATATAT,2-51549192-51549214-TATATAT,2-51549224-51549246-TATATAT,2-51549235-51549358-TATTATATATTTTATATATACTATATACTATT,2-51549352-51549374-TATATAT,2-51549411-51549420-TA,2-51549413-51549435-TATATAT,2-51549431-51549443-TATT,2-51549484-51549504-ATATA,2-51549515-51549524-AT,2-51549533-51549549-ATATATAATATATGAT,2-51549547-51549556-AT;MOTIFS=TATT,ATATATAATATATGAT,TATATATTATATATTTTATATATACTATATAT,TATTATATATTTTATATATACTATATACTATT,TA,AT,ATATA,TATATAT;STRUC=<VC124066>	HPRC,HGSVC,1KG-ONT	No	0.469	Yes	NA,NA	NA	NA
chr2:51549442	57134	INS	258	0.9213	0.5766	2	NA	NA	NA	NA	NA	NA	NA	NA	NA	No	ID=2-51549103-51549167-TATATATTATATATTTTATATATACTATATAT,2-51549128-51549150-TATATAT,2-51549192-51549214-TATATAT,2-51549224-51549246-TATATAT,2-51549235-51549358-TATTATATATTTTATATATACTATATACTATT,2-51549352-51549374-TATATAT,2-51549411-51549420-TA,2-51549413-51549435-TATATAT,2-51549431-51549443-TATT,2-51549484-51549504-ATATA,2-51549515-51549524-AT,2-51549533-51549549-ATATATAATATATGAT,2-51549547-51549556-AT;MOTIFS=TATT,ATATATAATATATGAT,TATATATTATATATTTTATATATACTATATAT,TATTATATATTTTATATATACTATATACTATT,TA,AT,ATATA,TATATAT;STRUC=<VC124066>	HPRC,HGSVC,1KG-ONT	No	0.469	Yes	NA,NA	NA	NA
chr2:51549442	57133	INS	305	0.9016	0.3735	3	NA	NA	NA	NA	NA	NA	NA	NA	NA	No	ID=2-51549103-51549167-TATATATTATATATTTTATATATACTATATAT,2-51549128-51549150-TATATAT,2-51549192-51549214-TATATAT,2-51549224-51549246-TATATAT,2-51549235-51549358-TATTATATATTTTATATATACTATATACTATT,2-51549352-51549374-TATATAT,2-51549411-51549420-TA,2-51549413-51549435-TATATAT,2-51549431-51549443-TATT,2-51549484-51549504-ATATA,2-51549515-51549524-AT,2-51549533-51549549-ATATATAATATATGAT,2-51549547-51549556-AT;MOTIFS=TATT,ATATATAATATATGAT,TATATATTATATATTTTATATATACTATATAT,TATTATATATTTTATATATACTATATACTATT,TA,AT,ATATA,TATATAT;STRUC=<VC124066>	HPRC,HGSVC,1KG-ONT	No	0.469	Yes	NA,NA	NA	NA
chr2:51549442	57132	INS	374	0.9301	0.3014	21	NA	NA	NA	NA	NA	NA	NA	NA	NA	No	ID=2-51549103-51549167-TATATATTATATATTTTATATATACTATATAT,2-51549128-51549150-TATATAT,2-51549192-51549214-TATATAT,2-51549224-51549246-TATATAT,2-51549235-51549358-TATTATATATTTTATATATACTATATACTATT,2-51549352-51549374-TATATAT,2-51549411-51549420-TA,2-51549413-51549435-TATATAT,2-51549431-51549443-TATT,2-51549484-51549504-ATATA,2-51549515-51549524-AT,2-51549533-51549549-ATATATAATATATGAT,2-51549547-51549556-AT;MOTIFS=TATT,ATATATAATATATGAT,TATATATTATATATTTTATATATACTATATAT,TATTATATATTTTATATATACTATATACTATT,TA,AT,ATATA,TATATAT;STRUC=<VC124066>	HPRC,HGSVC,1KG-ONT	No	0.469	Yes	NA,NA	NA	NA
chr2:51549442	57131	INS	349	0.8376	0.6032	77	NA	NA	NA	NA	NA	NA	NA	NA	NA	No	ID=2-51549103-51549167-TATATATTATATATTTTATATATACTATATAT,2-51549128-51549150-TATATAT,2-51549192-51549214-TATATAT,2-51549224-51549246-TATATAT,2-51549235-51549358-TATTATATATTTTATATATACTATATACTATT,2-51549352-51549374-TATATAT,2-51549411-51549420-TA,2-51549413-51549435-TATATAT,2-51549431-51549443-TATT,2-51549484-51549504-ATATA,2-51549515-51549524-AT,2-51549533-51549549-ATATATAATATATGAT,2-51549547-51549556-AT;MOTIFS=TATT,ATATATAATATATGAT,TATATATTATATATTTTATATATACTATATAT,TATTATATATTTTATATATACTATATACTATT,TA,AT,ATATA,TATATAT;STRUC=<VC124066>	HPRC,HGSVC,1KG-ONT	No	0.469	Yes	NA,NA	NA	NA
chr2:51549442	57130	INS	324	0.9486	0.2066	64	NA	NA	NA	NA	NA	NA	NA	NA	NA	No	ID=2-51549103-51549167-TATATATTATATATTTTATATATACTATATAT,2-51549128-51549150-TATATAT,2-51549192-51549214-TATATAT,2-51549224-51549246-TATATAT,2-51549235-51549358-TATTATATATTTTATATATACTATATACTATT,2-51549352-51549374-TATATAT,2-51549411-51549420-TA,2-51549413-51549435-TATATAT,2-51549431-51549443-TATT,2-51549484-51549504-ATATA,2-51549515-51549524-AT,2-51549533-51549549-ATATATAATATATGAT,2-51549547-51549556-AT;MOTIFS=TATT,ATATATAATATATGAT,TATATATTATATATTTTATATATACTATATAT,TATTATATATTTTATATATACTATATACTATT,TA,AT,ATATA,TATATAT;STRUC=<VC124066>	HPRC,HGSVC,1KG-ONT	No	0.469	Yes	NA,NA	NA	NA
chr2:51549447	57168	INS	349	0.7973	0.6995	8	NA	NA	NA	NA	NA	NA	NA	NA	NA	No	ID=2-51549103-51549167-TATATATTATATATTTTATATATACTATATAT,2-51549128-51549150-TATATAT,2-51549192-51549214-TATATAT,2-51549224-51549246-TATATAT,2-51549235-51549358-TATTATATATTTTATATATACTATATACTATT,2-51549352-51549374-TATATAT,2-51549411-51549420-TA,2-51549413-51549435-TATATAT,2-51549431-51549443-TATT,2-51549484-51549504-ATATA,2-51549515-51549524-AT,2-51549533-51549549-ATATATAATATATGAT,2-51549547-51549556-AT;MOTIFS=TATT,ATATATAATATATGAT,TATATATTATATATTTTATATATACTATATAT,TATTATATATTTTATATATACTATATACTATT,TA,AT,ATATA,TATATAT;STRUC=<VC124066>	HPRC,HGSVC,1KG-ONT	No	0.469	No	NA,NA	NA	NA
chr2:51549461	57169	INS	261	0.8667	0.5003	6	NA	NA	NA	NA	NA	NA	NA	NA	NA	No	ID=2-51549103-51549167-TATATATTATATATTTTATATATACTATATAT,2-51549128-51549150-TATATAT,2-51549192-51549214-TATATAT,2-51549224-51549246-TATATAT,2-51549235-51549358-TATTATATATTTTATATATACTATATACTATT,2-51549352-51549374-TATATAT,2-51549411-51549420-TA,2-51549413-51549435-TATATAT,2-51549431-51549443-TATT,2-51549484-51549504-ATATA,2-51549515-51549524-AT,2-51549533-51549549-ATATATAATATATGAT,2-51549547-51549556-AT;MOTIFS=TATT,ATATATAATATATGAT,TATATATTATATATTTTATATATACTATATAT,TATTATATATTTTATATATACTATATACTATT,TA,AT,ATATA,TATATAT;STRUC=<VC124066>	HPRC,HGSVC,1KG-ONT	No	1.616	Yes	NA,NA	NA	NA
chr2:51549461	57170	INS	288	0.9441	0.2584	12	NA	NA	NA	NA	NA	NA	NA	NA	NA	No	ID=2-51549103-51549167-TATATATTATATATTTTATATATACTATATAT,2-51549128-51549150-TATATAT,2-51549192-51549214-TATATAT,2-51549224-51549246-TATATAT,2-51549235-51549358-TATTATATATTTTATATATACTATATACTATT,2-51549352-51549374-TATATAT,2-51549411-51549420-TA,2-51549413-51549435-TATATAT,2-51549431-51549443-TATT,2-51549484-51549504-ATATA,2-51549515-51549524-AT,2-51549533-51549549-ATATATAATATATGAT,2-51549547-51549556-AT;MOTIFS=TATT,ATATATAATATATGAT,TATATATTATATATTTTATATATACTATATAT,TATTATATATTTTATATATACTATATACTATT,TA,AT,ATATA,TATATAT;STRUC=<VC124066>	HPRC,HGSVC,1KG-ONT	No	1.616	Yes	NA,NA	NA	NA
chr2:51549513	57171	INS	157	0.846	0.5627	8	NA	NA	NA	NA	NA	NA	NA	NA	NA	No	ID=2-51549103-51549167-TATATATTATATATTTTATATATACTATATAT,2-51549128-51549150-TATATAT,2-51549192-51549214-TATATAT,2-51549224-51549246-TATATAT,2-51549235-51549358-TATTATATATTTTATATATACTATATACTATT,2-51549352-51549374-TATATAT,2-51549411-51549420-TA,2-51549413-51549435-TATATAT,2-51549431-51549443-TATT,2-51549484-51549504-ATATA,2-51549515-51549524-AT,2-51549533-51549549-ATATATAATATATGAT,2-51549547-51549556-AT;MOTIFS=TATT,ATATATAATATATGAT,TATATATTATATATTTTATATATACTATATAT,TATTATATATTTTATATATACTATATACTATT,TA,AT,ATATA,TATATAT;STRUC=<VC124066>	HPRC,HGSVC,1KG-ONT	No	0.469	Yes	NA,NA	NA	NA
chr2:51549592	57172	INS	166	0.8482	0.6904	16	NA	NA	NA	NA	NA	NA	NA	NA	NA	No	NA	HPRC,HGSVC,1KG-ONT	No	0.123	Yes	NA,NA	NA	NA
chr2:51595077	57173	INS	61	0.9063	0.3548	155	NA	NA	NA	NA	NA	NA	NA	NA	NA	No	NA	HPRC,HGSVC,1KG-ONT	Yes	1.616	Yes	NA,NA	NA	NA
chr2:51657243	57174	INS	287	0.8095	0.6782	1	NA	NA	NA	NA	NA	NA	NA	NA	NA	No	NA	NA	No	1.616	No	NA,NA	NA	NA
chr2:51672599	57175	DEL	50	0.8349	0.5866	5	NA	NA	NA	NA	NA	NA	NA	NA	NA	No	NA	NA	No	1.499	Yes	NA,NA	NA	NA
chr2:51699446	57176	DEL	1183	0.9803	0.3471	54	NA	NA	NA	NA	NA	NA	NA	NA	NA	No	ID=2-51699873-51699883-AAT;MOTIFS=AAT;STRUC=<TR1845060>,ID=2-51700592-51700601-A,2-51700665-51700677-ATTT;MOTIFS=ATTT,A;STRUC=<VC124081>	HPRC,HGSVC,1KG-ONT	Yes	2.357	Yes	NA,NA	NA	NA
chr2:51703846	57177	DEL	152	0.8141	0.6666	1	NA	NA	NA	NA	NA	NA	NA	NA	NA	No	NA	NA	Yes	0.623	No	NA,NA	NA	NA
chr2:51716365	57178	DEL	53	0.9054	0.3473	24	NA	NA	NA	NA	NA	NA	NA	NA	NA	No	ID=2-51716316-51716365-AGATAT,2-51716377-51716386-TA,2-51716390-51716470-ATATATACACATATATATGTATATATGTGTATATATACAC,2-51716438-51716448-AT,2-51716479-51716503-TA;MOTIFS=AT,AGATAT,TA,ATATATACACATATATATGTATATATGTGTATATATACAC;STRUC=<VC124086>	HPRC,HGSVC	No	1.054	Yes	NA,NA	NA	NA
chr2:51716374	57179	DEL	66	0.8186	0.6708	11	NA	NA	NA	NA	NA	NA	NA	NA	NA	No	ID=2-51716316-51716365-AGATAT,2-51716377-51716386-TA,2-51716390-51716470-ATATATACACATATATATGTATATATGTGTATATATACAC,2-51716438-51716448-AT,2-51716479-51716503-TA;MOTIFS=AT,AGATAT,TA,ATATATACACATATATATGTATATATGTGTATATATACAC;STRUC=<VC124086>	HPRC,HGSVC,1KG-ONT	No	1.234	Yes	NA,NA	NA	NA
chr2:51716379	57180	DEL	70	0.9425	0.3801	108	NA	NA	NA	NA	NA	NA	NA	NA	NA	No	ID=2-51716316-51716365-AGATAT,2-51716377-51716386-TA,2-51716390-51716470-ATATATACACATATATATGTATATATGTGTATATATACAC,2-51716438-51716448-AT,2-51716479-51716503-TA;MOTIFS=AT,AGATAT,TA,ATATATACACATATATATGTATATATGTGTATATATACAC;STRUC=<VC124086>	HPRC,HGSVC,1KG-ONT	No	1.298	Yes	NA,NA	NA	NA
chr2:51716391	57181	DEL	58	0.877	0.4395	245	NA	NA	NA	NA	NA	NA	NA	NA	NA	No	ID=2-51716316-51716365-AGATAT,2-51716377-51716386-TA,2-51716390-51716470-ATATATACACATATATATGTATATATGTGTATATATACAC,2-51716438-51716448-AT,2-51716479-51716503-TA;MOTIFS=AT,AGATAT,TA,ATATATACACATATATATGTATATATGTGTATATATACAC;STRUC=<VC124086>	HPRC,HGSVC,1KG-ONT	No	1.484	Yes	NA,NA	NA	NA
chr2:51716409	57182	DEL	76	0.8187	0.6446	726	NA	NA	NA	NA	NA	NA	NA	NA	NA	No	ID=2-51716316-51716365-AGATAT,2-51716377-51716386-TA,2-51716390-51716470-ATATATACACATATATATGTATATATGTGTATATATACAC,2-51716438-51716448-AT,2-51716479-51716503-TA;MOTIFS=AT,AGATAT,TA,ATATATACACATATATATGTATATATGTGTATATATACAC;STRUC=<VC124086>	HPRC,HGSVC,1KG-ONT	No	0.166	Yes	NA,NA	NA	NA
chr2:51716430	57184	INS	50	0.8037	0.6807	11	NA	NA	NA	NA	NA	NA	NA	NA	NA	No	ID=2-51716316-51716365-AGATAT,2-51716377-51716386-TA,2-51716390-51716470-ATATATACACATATATATGTATATATGTGTATATATACAC,2-51716438-51716448-AT,2-51716479-51716503-TA;MOTIFS=AT,AGATAT,TA,ATATATACACATATATATGTATATATGTGTATATATACAC;STRUC=<VC124086>	HPRC,HGSVC	No	1.616	Yes	NA,NA	NA	NA
chr2:51716483	57185	INS	66	0.8283	0.6329	1	NA	NA	NA	NA	NA	NA	NA	NA	NA	No	ID=2-51716316-51716365-AGATAT,2-51716377-51716386-TA,2-51716390-51716470-ATATATACACATATATATGTATATATGTGTATATATACAC,2-51716438-51716448-AT,2-51716479-51716503-TA;MOTIFS=AT,AGATAT,TA,ATATATACACATATATATGTATATATGTGTATATATACAC;STRUC=<VC124086>	HPRC,HGSVC	No	1.616	No	NA,NA	NA	NA
chr2:51746689	57186	DEL	410	0.8662	0.4931	340	NA	NA	NA	NA	NA	NA	NA	NA	NA	No	ID=2-51747169-51747177-A;MOTIFS=A;STRUC=(A)n	HPRC,HGSVC,1KG-ONT	Yes	0.703	Yes	NA,NA	NA	NA
chr2:51768830	57187	INS	313	0.9304	0.2566	170	NA	NA	NA	NA	NA	NA	NA	NA	NA	No	NA	HPRC,HGSVC,1KG-ONT	Yes	1.616	Yes	NA,NA	NA	NA
chr2:51805317	57188	INS	78	0.8848	0.4295	7	NA	NA	NA	NA	NA	NA	NA	NA	NA	No	ID=2-51805243-51805256-A,2-51805295-51805309-T,2-51805312-51805322-TTG,2-51805329-51805376-GTG,2-51805377-51805400-GTG,2-51805395-51805416-GTGGTAGTGGTGGTGGTGGTA,2-51805401-51805415-GTG,2-51805326-51805422-GTA,2-51805422-51805439-GTG;MOTIFS=A,GTGGTAGTGGTGGTGGTGGTA,TTG,GTA,GTG,T;STRUC=<VC124093>	HPRC,HGSVC	No	0.111	Yes	NA,NA	NA	NA
chr2:51805320	57193	INS	171	0.8231	0.6348	6	NA	NA	NA	NA	NA	NA	NA	NA	NA	No	ID=2-51805243-51805256-A,2-51805295-51805309-T,2-51805312-51805322-TTG,2-51805329-51805376-GTG,2-51805377-51805400-GTG,2-51805395-51805416-GTGGTAGTGGTGGTGGTGGTA,2-51805401-51805415-GTG,2-51805326-51805422-GTA,2-51805422-51805439-GTG;MOTIFS=A,GTGGTAGTGGTGGTGGTGGTA,TTG,GTA,GTG,T;STRUC=<VC124093>	HPRC,HGSVC,1KG-ONT	No	0.111	Yes	NA,NA	NA	NA
chr2:51805320	57190	INS	70	0.8738	0.4653	18	NA	NA	NA	NA	NA	NA	NA	NA	NA	No	ID=2-51805243-51805256-A,2-51805295-51805309-T,2-51805312-51805322-TTG,2-51805329-51805376-GTG,2-51805377-51805400-GTG,2-51805395-51805416-GTGGTAGTGGTGGTGGTGGTA,2-51805401-51805415-GTG,2-51805326-51805422-GTA,2-51805422-51805439-GTG;MOTIFS=A,GTGGTAGTGGTGGTGGTGGTA,TTG,GTA,GTG,T;STRUC=<VC124093>	HPRC,HGSVC	No	0.111	Yes	NA,NA	NA	NA
chr2:51805320	57192	INS	57	0.8288	0.653	4	NA	NA	NA	NA	NA	NA	NA	NA	NA	No	ID=2-51805243-51805256-A,2-51805295-51805309-T,2-51805312-51805322-TTG,2-51805329-51805376-GTG,2-51805377-51805400-GTG,2-51805395-51805416-GTGGTAGTGGTGGTGGTGGTA,2-51805401-51805415-GTG,2-51805326-51805422-GTA,2-51805422-51805439-GTG;MOTIFS=A,GTGGTAGTGGTGGTGGTGGTA,TTG,GTA,GTG,T;STRUC=<VC124093>	HPRC,HGSVC	No	0.111	No	NA,NA	NA	NA
chr2:51805320	57191	INS	990	0.8226	0.6411	7	NA	NA	NA	NA	NA	NA	NA	NA	NA	No	ID=2-51805243-51805256-A,2-51805295-51805309-T,2-51805312-51805322-TTG,2-51805329-51805376-GTG,2-51805377-51805400-GTG,2-51805395-51805416-GTGGTAGTGGTGGTGGTGGTA,2-51805401-51805415-GTG,2-51805326-51805422-GTA,2-51805422-51805439-GTG;MOTIFS=A,GTGGTAGTGGTGGTGGTGGTA,TTG,GTA,GTG,T;STRUC=<VC124093>	HPRC,HGSVC,1KG-ONT	No	0.111	Yes	NA,NA	NA	NA
chr2:51805320	57189	INS	120	0.8641	0.4971	17	NA	NA	NA	NA	NA	NA	NA	NA	NA	No	ID=2-51805243-51805256-A,2-51805295-51805309-T,2-51805312-51805322-TTG,2-51805329-51805376-GTG,2-51805377-51805400-GTG,2-51805395-51805416-GTGGTAGTGGTGGTGGTGGTA,2-51805401-51805415-GTG,2-51805326-51805422-GTA,2-51805422-51805439-GTG;MOTIFS=A,GTGGTAGTGGTGGTGGTGGTA,TTG,GTA,GTG,T;STRUC=<VC124093>	HPRC,HGSVC,1KG-ONT	No	0.111	Yes	NA,NA	NA	NA
chr2:51805328	57194	INS	627	0.8189	0.6478	6	NA	NA	NA	NA	NA	NA	NA	NA	NA	No	ID=2-51805243-51805256-A,2-51805295-51805309-T,2-51805312-51805322-TTG,2-51805329-51805376-GTG,2-51805377-51805400-GTG,2-51805395-51805416-GTGGTAGTGGTGGTGGTGGTA,2-51805401-51805415-GTG,2-51805326-51805422-GTA,2-51805422-51805439-GTG;MOTIFS=A,GTGGTAGTGGTGGTGGTGGTA,TTG,GTA,GTG,T;STRUC=<VC124093>	HPRC,HGSVC,1KG-ONT	No	0.111	No	NA,NA	NA	NA
chr2:51805328	57195	INS	819	0.8611	0.5314	20	NA	NA	NA	NA	NA	NA	NA	NA	NA	No	ID=2-51805243-51805256-A,2-51805295-51805309-T,2-51805312-51805322-TTG,2-51805329-51805376-GTG,2-51805377-51805400-GTG,2-51805395-51805416-GTGGTAGTGGTGGTGGTGGTA,2-51805401-51805415-GTG,2-51805326-51805422-GTA,2-51805422-51805439-GTG;MOTIFS=A,GTGGTAGTGGTGGTGGTGGTA,TTG,GTA,GTG,T;STRUC=<VC124093>	HPRC,HGSVC,1KG-ONT	No	0.111	Yes	NA,NA	NA	NA
chr2:51805328	57196	INS	883	0.8941	0.4115	26	NA	NA	NA	NA	NA	NA	NA	NA	NA	No	ID=2-51805243-51805256-A,2-51805295-51805309-T,2-51805312-51805322-TTG,2-51805329-51805376-GTG,2-51805377-51805400-GTG,2-51805395-51805416-GTGGTAGTGGTGGTGGTGGTA,2-51805401-51805415-GTG,2-51805326-51805422-GTA,2-51805422-51805439-GTG;MOTIFS=A,GTGGTAGTGGTGGTGGTGGTA,TTG,GTA,GTG,T;STRUC=<VC124093>	HPRC,HGSVC,1KG-ONT	No	0.111	Yes	NA,NA	NA	NA
chr2:51805328	57197	INS	342	0.8513	0.5544	8	NA	NA	NA	NA	NA	NA	NA	NA	NA	No	ID=2-51805243-51805256-A,2-51805295-51805309-T,2-51805312-51805322-TTG,2-51805329-51805376-GTG,2-51805377-51805400-GTG,2-51805395-51805416-GTGGTAGTGGTGGTGGTGGTA,2-51805401-51805415-GTG,2-51805326-51805422-GTA,2-51805422-51805439-GTG;MOTIFS=A,GTGGTAGTGGTGGTGGTGGTA,TTG,GTA,GTG,T;STRUC=<VC124093>	HPRC,HGSVC,1KG-ONT	No	0.111	Yes	NA,NA	NA	NA
chr2:51805329	57198	INS	1047	0.834	0.6202	11	NA	NA	NA	NA	NA	NA	NA	NA	NA	No	ID=2-51805243-51805256-A,2-51805295-51805309-T,2-51805312-51805322-TTG,2-51805329-51805376-GTG,2-51805377-51805400-GTG,2-51805395-51805416-GTGGTAGTGGTGGTGGTGGTA,2-51805401-51805415-GTG,2-51805326-51805422-GTA,2-51805422-51805439-GTG;MOTIFS=A,GTGGTAGTGGTGGTGGTGGTA,TTG,GTA,GTG,T;STRUC=<VC124093>	HPRC,HGSVC,1KG-ONT	No	0.111	Yes	NA,NA	NA	NA
chr2:51805332	57199	INS	246	0.821	0.6585	6	NA	NA	NA	NA	NA	NA	NA	NA	NA	No	ID=2-51805243-51805256-A,2-51805295-51805309-T,2-51805312-51805322-TTG,2-51805329-51805376-GTG,2-51805377-51805400-GTG,2-51805395-51805416-GTGGTAGTGGTGGTGGTGGTA,2-51805401-51805415-GTG,2-51805326-51805422-GTA,2-51805422-51805439-GTG;MOTIFS=A,GTGGTAGTGGTGGTGGTGGTA,TTG,GTA,GTG,T;STRUC=<VC124093>	HPRC,HGSVC	No	0.111	No	NA,NA	NA	NA
chr2:51805332	57200	INS	667	0.858	0.5337	5	NA	NA	NA	NA	NA	NA	NA	NA	NA	No	ID=2-51805243-51805256-A,2-51805295-51805309-T,2-51805312-51805322-TTG,2-51805329-51805376-GTG,2-51805377-51805400-GTG,2-51805395-51805416-GTGGTAGTGGTGGTGGTGGTA,2-51805401-51805415-GTG,2-51805326-51805422-GTA,2-51805422-51805439-GTG;MOTIFS=A,GTGGTAGTGGTGGTGGTGGTA,TTG,GTA,GTG,T;STRUC=<VC124093>	HPRC,HGSVC,1KG-ONT	No	0.111	No	NA,NA	NA	NA
chr2:51805335	57201	INS	415	0.8278	0.6282	5	NA	NA	NA	NA	NA	NA	NA	NA	NA	No	ID=2-51805243-51805256-A,2-51805295-51805309-T,2-51805312-51805322-TTG,2-51805329-51805376-GTG,2-51805377-51805400-GTG,2-51805395-51805416-GTGGTAGTGGTGGTGGTGGTA,2-51805401-51805415-GTG,2-51805326-51805422-GTA,2-51805422-51805439-GTG;MOTIFS=A,GTGGTAGTGGTGGTGGTGGTA,TTG,GTA,GTG,T;STRUC=<VC124093>	HPRC,HGSVC,1KG-ONT	No	0.111	No	NA,NA	NA	NA
chr2:51805335	57202	INS	214	0.8075	0.6723	17	NA	NA	NA	NA	NA	NA	NA	NA	NA	No	ID=2-51805243-51805256-A,2-51805295-51805309-T,2-51805312-51805322-TTG,2-51805329-51805376-GTG,2-51805377-51805400-GTG,2-51805395-51805416-GTGGTAGTGGTGGTGGTGGTA,2-51805401-51805415-GTG,2-51805326-51805422-GTA,2-51805422-51805439-GTG;MOTIFS=A,GTGGTAGTGGTGGTGGTGGTA,TTG,GTA,GTG,T;STRUC=<VC124093>	HPRC,HGSVC,1KG-ONT	No	0.111	Yes	NA,NA	NA	NA
chr2:51805335	57203	INS	1386	0.9055	0.3596	8	NA	NA	NA	NA	NA	NA	NA	NA	NA	No	ID=2-51805243-51805256-A,2-51805295-51805309-T,2-51805312-51805322-TTG,2-51805329-51805376-GTG,2-51805377-51805400-GTG,2-51805395-51805416-GTGGTAGTGGTGGTGGTGGTA,2-51805401-51805415-GTG,2-51805326-51805422-GTA,2-51805422-51805439-GTG;MOTIFS=A,GTGGTAGTGGTGGTGGTGGTA,TTG,GTA,GTG,T;STRUC=<VC124093>	HPRC	No	0.111	Yes	NA,NA	NA	NA
chr2:51805341	57207	INS	300	0.8699	0.4917	5	NA	NA	NA	NA	NA	NA	NA	NA	NA	No	ID=2-51805243-51805256-A,2-51805295-51805309-T,2-51805312-51805322-TTG,2-51805329-51805376-GTG,2-51805377-51805400-GTG,2-51805395-51805416-GTGGTAGTGGTGGTGGTGGTA,2-51805401-51805415-GTG,2-51805326-51805422-GTA,2-51805422-51805439-GTG;MOTIFS=A,GTGGTAGTGGTGGTGGTGGTA,TTG,GTA,GTG,T;STRUC=<VC124093>	HPRC,HGSVC	No	0.111	Yes	NA,NA	NA	NA
chr2:51805341	57204	INS	84	0.8634	0.4785	13	NA	NA	NA	NA	NA	NA	NA	NA	NA	No	ID=2-51805243-51805256-A,2-51805295-51805309-T,2-51805312-51805322-TTG,2-51805329-51805376-GTG,2-51805377-51805400-GTG,2-51805395-51805416-GTGGTAGTGGTGGTGGTGGTA,2-51805401-51805415-GTG,2-51805326-51805422-GTA,2-51805422-51805439-GTG;MOTIFS=A,GTGGTAGTGGTGGTGGTGGTA,TTG,GTA,GTG,T;STRUC=<VC124093>	HPRC,HGSVC	No	0.111	Yes	NA,NA	NA	NA
chr2:51805341	57205	INS	78	0.8247	0.6398	2	NA	NA	NA	NA	NA	NA	NA	NA	NA	No	ID=2-51805243-51805256-A,2-51805295-51805309-T,2-51805312-51805322-TTG,2-51805329-51805376-GTG,2-51805377-51805400-GTG,2-51805395-51805416-GTGGTAGTGGTGGTGGTGGTA,2-51805401-51805415-GTG,2-51805326-51805422-GTA,2-51805422-51805439-GTG;MOTIFS=A,GTGGTAGTGGTGGTGGTGGTA,TTG,GTA,GTG,T;STRUC=<VC124093>	HPRC,HGSVC	No	0.111	Yes	NA,NA	NA	NA
chr2:51805341	57206	INS	66	0.861	0.5032	23	NA	NA	NA	NA	NA	NA	NA	NA	NA	No	ID=2-51805243-51805256-A,2-51805295-51805309-T,2-51805312-51805322-TTG,2-51805329-51805376-GTG,2-51805377-51805400-GTG,2-51805395-51805416-GTGGTAGTGGTGGTGGTGGTA,2-51805401-51805415-GTG,2-51805326-51805422-GTA,2-51805422-51805439-GTG;MOTIFS=A,GTGGTAGTGGTGGTGGTGGTA,TTG,GTA,GTG,T;STRUC=<VC124093>	HPRC,HGSVC	No	0.111	Yes	NA,NA	NA	NA
chr2:51805341	57208	INS	189	0.7993	0.691	30	NA	NA	NA	NA	NA	NA	NA	NA	NA	No	ID=2-51805243-51805256-A,2-51805295-51805309-T,2-51805312-51805322-TTG,2-51805329-51805376-GTG,2-51805377-51805400-GTG,2-51805395-51805416-GTGGTAGTGGTGGTGGTGGTA,2-51805401-51805415-GTG,2-51805326-51805422-GTA,2-51805422-51805439-GTG;MOTIFS=A,GTGGTAGTGGTGGTGGTGGTA,TTG,GTA,GTG,T;STRUC=<VC124093>	HPRC,HGSVC,1KG-ONT	No	0.111	Yes	NA,NA	NA	NA
chr2:51805341	57209	INS	162	0.8717	0.4793	11	NA	NA	NA	NA	NA	NA	NA	NA	NA	No	ID=2-51805243-51805256-A,2-51805295-51805309-T,2-51805312-51805322-TTG,2-51805329-51805376-GTG,2-51805377-51805400-GTG,2-51805395-51805416-GTGGTAGTGGTGGTGGTGGTA,2-51805401-51805415-GTG,2-51805326-51805422-GTA,2-51805422-51805439-GTG;MOTIFS=A,GTGGTAGTGGTGGTGGTGGTA,TTG,GTA,GTG,T;STRUC=<VC124093>	HPRC,HGSVC,1KG-ONT	No	0.111	Yes	NA,NA	NA	NA
chr2:51805341	57210	INS	102	0.8428	0.5997	12	NA	NA	NA	NA	NA	NA	NA	NA	NA	No	ID=2-51805243-51805256-A,2-51805295-51805309-T,2-51805312-51805322-TTG,2-51805329-51805376-GTG,2-51805377-51805400-GTG,2-51805395-51805416-GTGGTAGTGGTGGTGGTGGTA,2-51805401-51805415-GTG,2-51805326-51805422-GTA,2-51805422-51805439-GTG;MOTIFS=A,GTGGTAGTGGTGGTGGTGGTA,TTG,GTA,GTG,T;STRUC=<VC124093>	HPRC,HGSVC	No	0.111	Yes	NA,NA	NA	NA
chr2:51805341	57211	INS	96	0.9237	0.2889	11	NA	NA	NA	NA	NA	NA	NA	NA	NA	No	ID=2-51805243-51805256-A,2-51805295-51805309-T,2-51805312-51805322-TTG,2-51805329-51805376-GTG,2-51805377-51805400-GTG,2-51805395-51805416-GTGGTAGTGGTGGTGGTGGTA,2-51805401-51805415-GTG,2-51805326-51805422-GTA,2-51805422-51805439-GTG;MOTIFS=A,GTGGTAGTGGTGGTGGTGGTA,TTG,GTA,GTG,T;STRUC=<VC124093>	HPRC,HGSVC	No	0.111	Yes	NA,NA	NA	NA
chr2:51805347	57213	INS	368	0.8235	0.6614	8	NA	NA	NA	NA	NA	NA	NA	NA	NA	No	ID=2-51805243-51805256-A,2-51805295-51805309-T,2-51805312-51805322-TTG,2-51805329-51805376-GTG,2-51805377-51805400-GTG,2-51805395-51805416-GTGGTAGTGGTGGTGGTGGTA,2-51805401-51805415-GTG,2-51805326-51805422-GTA,2-51805422-51805439-GTG;MOTIFS=A,GTGGTAGTGGTGGTGGTGGTA,TTG,GTA,GTG,T;STRUC=<VC124093>	HPRC,HGSVC,1KG-ONT	No	0.111	Yes	NA,NA	NA	NA
chr2:51805347	57212	INS	135	0.8338	0.5537	37	NA	NA	NA	NA	NA	NA	NA	NA	NA	No	ID=2-51805243-51805256-A,2-51805295-51805309-T,2-51805312-51805322-TTG,2-51805329-51805376-GTG,2-51805377-51805400-GTG,2-51805395-51805416-GTGGTAGTGGTGGTGGTGGTA,2-51805401-51805415-GTG,2-51805326-51805422-GTA,2-51805422-51805439-GTG;MOTIFS=A,GTGGTAGTGGTGGTGGTGGTA,TTG,GTA,GTG,T;STRUC=<VC124093>	HPRC,HGSVC,1KG-ONT	No	0.111	Yes	NA,NA	NA	NA
chr2:51805350	57214	INS	450	0.8931	0.395	9	NA	NA	NA	NA	NA	NA	NA	NA	NA	No	ID=2-51805243-51805256-A,2-51805295-51805309-T,2-51805312-51805322-TTG,2-51805329-51805376-GTG,2-51805377-51805400-GTG,2-51805395-51805416-GTGGTAGTGGTGGTGGTGGTA,2-51805401-51805415-GTG,2-51805326-51805422-GTA,2-51805422-51805439-GTG;MOTIFS=A,GTGGTAGTGGTGGTGGTGGTA,TTG,GTA,GTG,T;STRUC=<VC124093>	HPRC,HGSVC,1KG-ONT	No	0.111	Yes	NA,NA	NA	NA
chr2:51805353	57215	INS	318	0.9176	0.3292	9	NA	NA	NA	NA	NA	NA	NA	NA	NA	No	ID=2-51805243-51805256-A,2-51805295-51805309-T,2-51805312-51805322-TTG,2-51805329-51805376-GTG,2-51805377-51805400-GTG,2-51805395-51805416-GTGGTAGTGGTGGTGGTGGTA,2-51805401-51805415-GTG,2-51805326-51805422-GTA,2-51805422-51805439-GTG;MOTIFS=A,GTGGTAGTGGTGGTGGTGGTA,TTG,GTA,GTG,T;STRUC=<VC124093>	HPRC,HGSVC	No	0.111	Yes	NA,NA	NA	NA
chr2:51805356	57216	INS	150	0.9348	0.2997	6	NA	NA	NA	NA	NA	NA	NA	NA	NA	No	ID=2-51805243-51805256-A,2-51805295-51805309-T,2-51805312-51805322-TTG,2-51805329-51805376-GTG,2-51805377-51805400-GTG,2-51805395-51805416-GTGGTAGTGGTGGTGGTGGTA,2-51805401-51805415-GTG,2-51805326-51805422-GTA,2-51805422-51805439-GTG;MOTIFS=A,GTGGTAGTGGTGGTGGTGGTA,TTG,GTA,GTG,T;STRUC=<VC124093>	HPRC,HGSVC,1KG-ONT	No	0.111	No	NA,NA	NA	NA
chr2:51805362	57217	INS	546	0.8401	0.5991	7	NA	NA	NA	NA	NA	NA	NA	NA	NA	No	ID=2-51805243-51805256-A,2-51805295-51805309-T,2-51805312-51805322-TTG,2-51805329-51805376-GTG,2-51805377-51805400-GTG,2-51805395-51805416-GTGGTAGTGGTGGTGGTGGTA,2-51805401-51805415-GTG,2-51805326-51805422-GTA,2-51805422-51805439-GTG;MOTIFS=A,GTGGTAGTGGTGGTGGTGGTA,TTG,GTA,GTG,T;STRUC=<VC124093>	HPRC,1KG-ONT	No	0.111	No	NA,NA	NA	NA
chr2:51805362	57218	INS	708	0.9068	0.3912	5	NA	NA	NA	NA	NA	NA	NA	NA	NA	No	ID=2-51805243-51805256-A,2-51805295-51805309-T,2-51805312-51805322-TTG,2-51805329-51805376-GTG,2-51805377-51805400-GTG,2-51805395-51805416-GTGGTAGTGGTGGTGGTGGTA,2-51805401-51805415-GTG,2-51805326-51805422-GTA,2-51805422-51805439-GTG;MOTIFS=A,GTGGTAGTGGTGGTGGTGGTA,TTG,GTA,GTG,T;STRUC=<VC124093>	HPRC,HGSVC,1KG-ONT	No	0.111	Yes	NA,NA	NA	NA
chr2:51805362	57219	INS	1593	0.8302	0.6279	1	NA	NA	NA	NA	NA	NA	NA	NA	NA	No	ID=2-51805243-51805256-A,2-51805295-51805309-T,2-51805312-51805322-TTG,2-51805329-51805376-GTG,2-51805377-51805400-GTG,2-51805395-51805416-GTGGTAGTGGTGGTGGTGGTA,2-51805401-51805415-GTG,2-51805326-51805422-GTA,2-51805422-51805439-GTG;MOTIFS=A,GTGGTAGTGGTGGTGGTGGTA,TTG,GTA,GTG,T;STRUC=<VC124093>	NA	No	0.111	No	NA,NA	NA	NA
chr2:51805368	57220	INS	53	0.8488	0.622	11	NA	NA	NA	NA	NA	NA	NA	NA	NA	No	ID=2-51805243-51805256-A,2-51805295-51805309-T,2-51805312-51805322-TTG,2-51805329-51805376-GTG,2-51805377-51805400-GTG,2-51805395-51805416-GTGGTAGTGGTGGTGGTGGTA,2-51805401-51805415-GTG,2-51805326-51805422-GTA,2-51805422-51805439-GTG;MOTIFS=A,GTGGTAGTGGTGGTGGTGGTA,TTG,GTA,GTG,T;STRUC=<VC124093>	HPRC,HGSVC	No	0.111	Yes	NA,NA	NA	NA
chr2:51805380	57221	INS	228	0.8494	0.59	35	NA	NA	NA	NA	NA	NA	NA	NA	NA	No	ID=2-51805243-51805256-A,2-51805295-51805309-T,2-51805312-51805322-TTG,2-51805329-51805376-GTG,2-51805377-51805400-GTG,2-51805395-51805416-GTGGTAGTGGTGGTGGTGGTA,2-51805401-51805415-GTG,2-51805326-51805422-GTA,2-51805422-51805439-GTG;MOTIFS=A,GTGGTAGTGGTGGTGGTGGTA,TTG,GTA,GTG,T;STRUC=<VC124093>	HPRC,HGSVC,1KG-ONT	No	0.111	Yes	NA,NA	NA	NA
chr2:51805386	57222	INS	752	0.87	0.4872	3	NA	NA	NA	NA	NA	NA	NA	NA	NA	No	ID=2-51805243-51805256-A,2-51805295-51805309-T,2-51805312-51805322-TTG,2-51805329-51805376-GTG,2-51805377-51805400-GTG,2-51805395-51805416-GTGGTAGTGGTGGTGGTGGTA,2-51805401-51805415-GTG,2-51805326-51805422-GTA,2-51805422-51805439-GTG;MOTIFS=A,GTGGTAGTGGTGGTGGTGGTA,TTG,GTA,GTG,T;STRUC=<VC124093>	HPRC,HGSVC,1KG-ONT	No	0.111	Yes	NA,NA	NA	NA
chr2:51805389	57223	INS	264	0.8027	0.6922	3	NA	NA	NA	NA	NA	NA	NA	NA	NA	No	ID=2-51805243-51805256-A,2-51805295-51805309-T,2-51805312-51805322-TTG,2-51805329-51805376-GTG,2-51805377-51805400-GTG,2-51805395-51805416-GTGGTAGTGGTGGTGGTGGTA,2-51805401-51805415-GTG,2-51805326-51805422-GTA,2-51805422-51805439-GTG;MOTIFS=A,GTGGTAGTGGTGGTGGTGGTA,TTG,GTA,GTG,T;STRUC=<VC124093>	HPRC,HGSVC	No	0.111	Yes	NA,NA	NA	NA
chr2:51805392	57225	INS	504	0.9306	0.4176	2	NA	NA	NA	NA	NA	NA	NA	NA	NA	No	ID=2-51805243-51805256-A,2-51805295-51805309-T,2-51805312-51805322-TTG,2-51805329-51805376-GTG,2-51805377-51805400-GTG,2-51805395-51805416-GTGGTAGTGGTGGTGGTGGTA,2-51805401-51805415-GTG,2-51805326-51805422-GTA,2-51805422-51805439-GTG;MOTIFS=A,GTGGTAGTGGTGGTGGTGGTA,TTG,GTA,GTG,T;STRUC=<VC124093>	HPRC,1KG-ONT	No	0.111	Yes	NA,NA	NA	NA
chr2:51805392	57224	INS	477	0.9429	0.2143	8	NA	NA	NA	NA	NA	NA	NA	NA	NA	No	ID=2-51805243-51805256-A,2-51805295-51805309-T,2-51805312-51805322-TTG,2-51805329-51805376-GTG,2-51805377-51805400-GTG,2-51805395-51805416-GTGGTAGTGGTGGTGGTGGTA,2-51805401-51805415-GTG,2-51805326-51805422-GTA,2-51805422-51805439-GTG;MOTIFS=A,GTGGTAGTGGTGGTGGTGGTA,TTG,GTA,GTG,T;STRUC=<VC124093>	HPRC,1KG-ONT	No	0.111	Yes	NA,NA	NA	NA
chr2:51805395	57226	INS	72	0.9663	0.4872	21	NA	NA	NA	NA	NA	NA	NA	NA	NA	No	ID=2-51805243-51805256-A,2-51805295-51805309-T,2-51805312-51805322-TTG,2-51805329-51805376-GTG,2-51805377-51805400-GTG,2-51805395-51805416-GTGGTAGTGGTGGTGGTGGTA,2-51805401-51805415-GTG,2-51805326-51805422-GTA,2-51805422-51805439-GTG;MOTIFS=A,GTGGTAGTGGTGGTGGTGGTA,TTG,GTA,GTG,T;STRUC=<VC124093>	HPRC,HGSVC	No	0.111	No	NA,NA	NA	NA
chr2:51805395	57227	INS	60	0.9736	0.0987	6	NA	NA	NA	NA	NA	NA	NA	NA	NA	No	ID=2-51805243-51805256-A,2-51805295-51805309-T,2-51805312-51805322-TTG,2-51805329-51805376-GTG,2-51805377-51805400-GTG,2-51805395-51805416-GTGGTAGTGGTGGTGGTGGTA,2-51805401-51805415-GTG,2-51805326-51805422-GTA,2-51805422-51805439-GTG;MOTIFS=A,GTGGTAGTGGTGGTGGTGGTA,TTG,GTA,GTG,T;STRUC=<VC124093>	HPRC,HGSVC	No	0.111	Yes	NA,NA	NA	NA
chr2:51805401	57228	INS	54	0.8776	0.4873	4	NA	NA	NA	NA	NA	NA	NA	NA	NA	No	ID=2-51805243-51805256-A,2-51805295-51805309-T,2-51805312-51805322-TTG,2-51805329-51805376-GTG,2-51805377-51805400-GTG,2-51805395-51805416-GTGGTAGTGGTGGTGGTGGTA,2-51805401-51805415-GTG,2-51805326-51805422-GTA,2-51805422-51805439-GTG;MOTIFS=A,GTGGTAGTGGTGGTGGTGGTA,TTG,GTA,GTG,T;STRUC=<VC124093>	HPRC,HGSVC	No	0.111	No	NA,NA	NA	NA
chr2:51805409	57229	INS	1259	0.809	0.6893	2	NA	NA	NA	NA	NA	NA	NA	NA	NA	No	ID=2-51805243-51805256-A,2-51805295-51805309-T,2-51805312-51805322-TTG,2-51805329-51805376-GTG,2-51805377-51805400-GTG,2-51805395-51805416-GTGGTAGTGGTGGTGGTGGTA,2-51805401-51805415-GTG,2-51805326-51805422-GTA,2-51805422-51805439-GTG;MOTIFS=A,GTGGTAGTGGTGGTGGTGGTA,TTG,GTA,GTG,T;STRUC=<VC124093>	HPRC	No	0.111	No	NA,NA	NA	NA
chr2:51834646	57230	DEL	52	0.8851	0.3816	143	NA	NA	NA	NA	NA	NA	NA	NA	NA	No	ID=2-51834651-51834679-TATC,2-51834663-51834678-TA,2-51834677-51834698-TC,2-51834697-51834724-TA;MOTIFS=TC,TA,TATC;STRUC=<VC124098>	HPRC,1KG-ONT	No	1.108	Yes	NA,NA	NA	NA
chr2:51834646	57231	DEL	56	0.8595	0.537	8	NA	NA	NA	NA	NA	NA	NA	NA	NA	No	ID=2-51834651-51834679-TATC,2-51834663-51834678-TA,2-51834677-51834698-TC,2-51834697-51834724-TA;MOTIFS=TC,TA,TATC;STRUC=<VC124098>	HPRC,1KG-ONT	No	1.084	Yes	NA,NA	NA	NA
chr2:51894157	57232	INS	2233	0.863	0.5127	44	NA	NA	NA	NA	NA	NA	NA	NA	NA	No	NA	HPRC,HGSVC,1KG-ONT	No	1.616	Yes	NA,NA	NA	NA
chr2:51935995	57233	DEL	54	0.9244	0.3012	18	NA	NA	NA	NA	NA	NA	NA	NA	NA	No	ID=2-51935995-51936005-AT,2-51936006-51936019-TA,2-51936020-51936032-TA,2-51936034-51936047-TA,2-51936048-51936061-TA,2-51936062-51936075-TA,2-51936076-51936089-TA,2-51936033-51936101-GTATATATATATAT,2-51936090-51936101-TA,2-51936102-51936111-TA,2-51936206-51936220-AAGG;MOTIFS=GTATATATATATAT,AAGG,TA,AT;STRUC=<VC124103>	HPRC,HGSVC,1KG-ONT	No	1.06	Yes	NA,NA	NA	NA
chr2:51935995	57234	DEL	68	0.8839	0.4434	407	NA	NA	NA	NA	NA	NA	NA	NA	NA	No	ID=2-51935995-51936005-AT,2-51936006-51936019-TA,2-51936020-51936032-TA,2-51936034-51936047-TA,2-51936048-51936061-TA,2-51936062-51936075-TA,2-51936076-51936089-TA,2-51936033-51936101-GTATATATATATAT,2-51936090-51936101-TA,2-51936102-51936111-TA,2-51936206-51936220-AAGG;MOTIFS=GTATATATATATAT,AAGG,TA,AT;STRUC=<VC124103>	HPRC,HGSVC,1KG-ONT	No	1.049	Yes	NA,NA	NA	NA
chr2:51935998	57237	DEL	78	0.9301	0.6462	143	NA	NA	NA	NA	NA	NA	NA	NA	NA	No	ID=2-51935995-51936005-AT,2-51936006-51936019-TA,2-51936020-51936032-TA,2-51936034-51936047-TA,2-51936048-51936061-TA,2-51936062-51936075-TA,2-51936076-51936089-TA,2-51936033-51936101-GTATATATATATAT,2-51936090-51936101-TA,2-51936102-51936111-TA,2-51936206-51936220-AAGG;MOTIFS=GTATATATATATAT,AAGG,TA,AT;STRUC=<VC124103>	HPRC,HGSVC,1KG-ONT	No	1.049	Yes	NA,NA	NA	NA
chr2:51935998	57236	DEL	64	0.9523	0.193	302	NA	NA	NA	NA	NA	NA	NA	NA	NA	No	ID=2-51935995-51936005-AT,2-51936006-51936019-TA,2-51936020-51936032-TA,2-51936034-51936047-TA,2-51936048-51936061-TA,2-51936062-51936075-TA,2-51936076-51936089-TA,2-51936033-51936101-GTATATATATATAT,2-51936090-51936101-TA,2-51936102-51936111-TA,2-51936206-51936220-AAGG;MOTIFS=GTATATATATATAT,AAGG,TA,AT;STRUC=<VC124103>	HPRC,HGSVC,1KG-ONT	No	1.049	Yes	NA,NA	NA	NA
chr2:51935998	57235	DEL	50	0.8188	0.6471	166	NA	NA	NA	NA	NA	NA	NA	NA	NA	No	ID=2-51935995-51936005-AT,2-51936006-51936019-TA,2-51936020-51936032-TA,2-51936034-51936047-TA,2-51936048-51936061-TA,2-51936062-51936075-TA,2-51936076-51936089-TA,2-51936033-51936101-GTATATATATATAT,2-51936090-51936101-TA,2-51936102-51936111-TA,2-51936206-51936220-AAGG;MOTIFS=GTATATATATATAT,AAGG,TA,AT;STRUC=<VC124103>	HPRC,HGSVC,1KG-ONT	No	1.06	Yes	NA,NA	NA	NA
chr2:51936000	57238	DEL	90	0.8158	0.6524	9	NA	NA	NA	NA	NA	NA	NA	NA	NA	No	ID=2-51935995-51936005-AT,2-51936006-51936019-TA,2-51936020-51936032-TA,2-51936034-51936047-TA,2-51936048-51936061-TA,2-51936062-51936075-TA,2-51936076-51936089-TA,2-51936033-51936101-GTATATATATATAT,2-51936090-51936101-TA,2-51936102-51936111-TA,2-51936206-51936220-AAGG;MOTIFS=GTATATATATATAT,AAGG,TA,AT;STRUC=<VC124103>	HPRC,HGSVC,1KG-ONT	No	1.052	Yes	NA,NA	NA	NA
chr2:51936004	57241	DEL	98	0.8539	0.5447	1	NA	NA	NA	NA	NA	NA	NA	NA	NA	No	ID=2-51935995-51936005-AT,2-51936006-51936019-TA,2-51936020-51936032-TA,2-51936034-51936047-TA,2-51936048-51936061-TA,2-51936062-51936075-TA,2-51936076-51936089-TA,2-51936033-51936101-GTATATATATATAT,2-51936090-51936101-TA,2-51936102-51936111-TA,2-51936206-51936220-AAGG;MOTIFS=GTATATATATATAT,AAGG,TA,AT;STRUC=<VC124103>	HPRC	No	1.019	No	NA,NA	NA	NA
chr2:51936004	57240	DEL	72	0.826	0.6307	117	NA	NA	NA	NA	NA	NA	NA	NA	NA	No	ID=2-51935995-51936005-AT,2-51936006-51936019-TA,2-51936020-51936032-TA,2-51936034-51936047-TA,2-51936048-51936061-TA,2-51936062-51936075-TA,2-51936076-51936089-TA,2-51936033-51936101-GTATATATATATAT,2-51936090-51936101-TA,2-51936102-51936111-TA,2-51936206-51936220-AAGG;MOTIFS=GTATATATATATAT,AAGG,TA,AT;STRUC=<VC124103>	HPRC,HGSVC,1KG-ONT	No	1.049	Yes	NA,NA	NA	NA
chr2:51936004	57239	DEL	58	0.9222	0.2933	22	NA	NA	NA	NA	NA	NA	NA	NA	NA	No	ID=2-51935995-51936005-AT,2-51936006-51936019-TA,2-51936020-51936032-TA,2-51936034-51936047-TA,2-51936048-51936061-TA,2-51936062-51936075-TA,2-51936076-51936089-TA,2-51936033-51936101-GTATATATATATAT,2-51936090-51936101-TA,2-51936102-51936111-TA,2-51936206-51936220-AAGG;MOTIFS=GTATATATATATAT,AAGG,TA,AT;STRUC=<VC124103>	HPRC,HGSVC,1KG-ONT	No	1.049	Yes	NA,NA	NA	NA
chr2:51936005	57244	INS	113	0.8281	0.6242	2	NA	NA	NA	NA	NA	NA	NA	NA	NA	No	ID=2-51935995-51936005-AT,2-51936006-51936019-TA,2-51936020-51936032-TA,2-51936034-51936047-TA,2-51936048-51936061-TA,2-51936062-51936075-TA,2-51936076-51936089-TA,2-51936033-51936101-GTATATATATATAT,2-51936090-51936101-TA,2-51936102-51936111-TA,2-51936206-51936220-AAGG;MOTIFS=GTATATATATATAT,AAGG,TA,AT;STRUC=<VC124103>	HPRC,HGSVC,1KG-ONT	No	1.616	Yes	NA,NA	NA	NA
chr2:51936005	57243	INS	56	0.8601	0.5025	16	NA	NA	NA	NA	NA	NA	NA	NA	NA	No	ID=2-51935995-51936005-AT,2-51936006-51936019-TA,2-51936020-51936032-TA,2-51936034-51936047-TA,2-51936048-51936061-TA,2-51936062-51936075-TA,2-51936076-51936089-TA,2-51936033-51936101-GTATATATATATAT,2-51936090-51936101-TA,2-51936102-51936111-TA,2-51936206-51936220-AAGG;MOTIFS=GTATATATATATAT,AAGG,TA,AT;STRUC=<VC124103>	HPRC,HGSVC	No	1.616	Yes	NA,NA	NA	NA
chr2:51936005	57242	INS	80	0.8964	0.4748	1	NA	NA	NA	NA	NA	NA	NA	NA	NA	No	ID=2-51935995-51936005-AT,2-51936006-51936019-TA,2-51936020-51936032-TA,2-51936034-51936047-TA,2-51936048-51936061-TA,2-51936062-51936075-TA,2-51936076-51936089-TA,2-51936033-51936101-GTATATATATATAT,2-51936090-51936101-TA,2-51936102-51936111-TA,2-51936206-51936220-AAGG;MOTIFS=GTATATATATATAT,AAGG,TA,AT;STRUC=<VC124103>	HPRC,HGSVC	No	1.616	No	NA,NA	NA	NA
chr2:51936008	57245	INS	52	0.8849	0.4061	1	NA	NA	NA	NA	NA	NA	NA	NA	NA	No	ID=2-51935995-51936005-AT,2-51936006-51936019-TA,2-51936020-51936032-TA,2-51936034-51936047-TA,2-51936048-51936061-TA,2-51936062-51936075-TA,2-51936076-51936089-TA,2-51936033-51936101-GTATATATATATAT,2-51936090-51936101-TA,2-51936102-51936111-TA,2-51936206-51936220-AAGG;MOTIFS=GTATATATATATAT,AAGG,TA,AT;STRUC=<VC124103>	HPRC,HGSVC	No	1.616	No	NA,NA	NA	NA
chr2:51936033	57248	INS	126	0.8432	0.5699	6	NA	NA	NA	NA	NA	NA	NA	NA	NA	No	ID=2-51935995-51936005-AT,2-51936006-51936019-TA,2-51936020-51936032-TA,2-51936034-51936047-TA,2-51936048-51936061-TA,2-51936062-51936075-TA,2-51936076-51936089-TA,2-51936033-51936101-GTATATATATATAT,2-51936090-51936101-TA,2-51936102-51936111-TA,2-51936206-51936220-AAGG;MOTIFS=GTATATATATATAT,AAGG,TA,AT;STRUC=<VC124103>	HPRC,HGSVC,1KG-ONT	No	1.616	Yes	NA,NA	NA	NA
chr2:51936033	57246	INS	180	0.8625	0.528	1	NA	NA	NA	NA	NA	NA	NA	NA	NA	No	ID=2-51935995-51936005-AT,2-51936006-51936019-TA,2-51936020-51936032-TA,2-51936034-51936047-TA,2-51936048-51936061-TA,2-51936062-51936075-TA,2-51936076-51936089-TA,2-51936033-51936101-GTATATATATATAT,2-51936090-51936101-TA,2-51936102-51936111-TA,2-51936206-51936220-AAGG;MOTIFS=GTATATATATATAT,AAGG,TA,AT;STRUC=<VC124103>	1KG-ONT	No	1.616	No	NA,NA	NA	NA
chr2:51936033	57249	INS	153	0.8375	0.6078	3	NA	NA	NA	NA	NA	NA	NA	NA	NA	No	ID=2-51935995-51936005-AT,2-51936006-51936019-TA,2-51936020-51936032-TA,2-51936034-51936047-TA,2-51936048-51936061-TA,2-51936062-51936075-TA,2-51936076-51936089-TA,2-51936033-51936101-GTATATATATATAT,2-51936090-51936101-TA,2-51936102-51936111-TA,2-51936206-51936220-AAGG;MOTIFS=GTATATATATATAT,AAGG,TA,AT;STRUC=<VC124103>	1KG-ONT	No	1.616	Yes	NA,NA	NA	NA
chr2:51936033	57247	INS	96	0.8685	0.4903	30	NA	NA	NA	NA	NA	NA	NA	NA	NA	No	ID=2-51935995-51936005-AT,2-51936006-51936019-TA,2-51936020-51936032-TA,2-51936034-51936047-TA,2-51936048-51936061-TA,2-51936062-51936075-TA,2-51936076-51936089-TA,2-51936033-51936101-GTATATATATATAT,2-51936090-51936101-TA,2-51936102-51936111-TA,2-51936206-51936220-AAGG;MOTIFS=GTATATATATATAT,AAGG,TA,AT;STRUC=<VC124103>	HPRC,HGSVC	No	1.616	Yes	NA,NA	NA	NA
chr2:51936034	57251	INS	102	0.8968	0.4005	14	NA	NA	NA	NA	NA	NA	NA	NA	NA	No	ID=2-51935995-51936005-AT,2-51936006-51936019-TA,2-51936020-51936032-TA,2-51936034-51936047-TA,2-51936048-51936061-TA,2-51936062-51936075-TA,2-51936076-51936089-TA,2-51936033-51936101-GTATATATATATAT,2-51936090-51936101-TA,2-51936102-51936111-TA,2-51936206-51936220-AAGG;MOTIFS=GTATATATATATAT,AAGG,TA,AT;STRUC=<VC124103>	HPRC,HGSVC,1KG-ONT	No	1.616	Yes	NA,NA	NA	NA
chr2:51936034	57250	INS	72	0.8377	0.6463	11	NA	NA	NA	NA	NA	NA	NA	NA	NA	No	ID=2-51935995-51936005-AT,2-51936006-51936019-TA,2-51936020-51936032-TA,2-51936034-51936047-TA,2-51936048-51936061-TA,2-51936062-51936075-TA,2-51936076-51936089-TA,2-51936033-51936101-GTATATATATATAT,2-51936090-51936101-TA,2-51936102-51936111-TA,2-51936206-51936220-AAGG;MOTIFS=GTATATATATATAT,AAGG,TA,AT;STRUC=<VC124103>	HPRC,HGSVC	No	1.616	Yes	NA,NA	NA	NA
chr2:51936034	57252	DEL	61	0.8055	0.6944	76	NA	NA	NA	NA	NA	NA	NA	NA	NA	No	ID=2-51935995-51936005-AT,2-51936006-51936019-TA,2-51936020-51936032-TA,2-51936034-51936047-TA,2-51936048-51936061-TA,2-51936062-51936075-TA,2-51936076-51936089-TA,2-51936033-51936101-GTATATATATATAT,2-51936090-51936101-TA,2-51936102-51936111-TA,2-51936206-51936220-AAGG;MOTIFS=GTATATATATATAT,AAGG,TA,AT;STRUC=<VC124103>	HPRC,HGSVC,1KG-ONT	No	1.113	Yes	NA,NA	NA	NA
chr2:51936045	57253	INS	68	0.9244	0.5557	18	NA	NA	NA	NA	NA	NA	NA	NA	NA	No	ID=2-51935995-51936005-AT,2-51936006-51936019-TA,2-51936020-51936032-TA,2-51936034-51936047-TA,2-51936048-51936061-TA,2-51936062-51936075-TA,2-51936076-51936089-TA,2-51936033-51936101-GTATATATATATAT,2-51936090-51936101-TA,2-51936102-51936111-TA,2-51936206-51936220-AAGG;MOTIFS=GTATATATATATAT,AAGG,TA,AT;STRUC=<VC124103>	HPRC,HGSVC	No	1.616	Yes	NA,NA	NA	NA
chr2:51936064	57254	INS	68	0.8726	0.5384	11	NA	NA	NA	NA	NA	NA	NA	NA	NA	No	ID=2-51935995-51936005-AT,2-51936006-51936019-TA,2-51936020-51936032-TA,2-51936034-51936047-TA,2-51936048-51936061-TA,2-51936062-51936075-TA,2-51936076-51936089-TA,2-51936033-51936101-GTATATATATATAT,2-51936090-51936101-TA,2-51936102-51936111-TA,2-51936206-51936220-AAGG;MOTIFS=GTATATATATATAT,AAGG,TA,AT;STRUC=<VC124103>	HPRC,HGSVC	No	1.616	Yes	NA,NA	NA	NA
chr2:51964899	57256	INS	908	0.8335	0.627	1	NA	NA	NA	NA	NA	NA	NA	NA	NA	No	NA	NA	No	2.538	No	NA,NA	NA	NA
chr2:52054280	57257	DEL	154	0.8682	0.5062	3	NA	NA	NA	NA	NA	NA	NA	NA	NA	No	NA	NA	Yes	3.731	Yes	NA,NA	NA	NA
chr2:52055350	57258	INS	345	0.8875	0.3887	1	NA	NA	NA	NA	NA	NA	NA	NA	NA	No	NA	NA	No	3.322	No	NA,NA	NA	NA
chr2:52065510	57259	INS	321	0.9463	0.203	81	NA	NA	NA	NA	NA	NA	NA	NA	NA	No	NA	HPRC,HGSVC,1KG-ONT	Yes	0.692	Yes	NA,NA	NA	NA
chr2:52100121	57260	INS	84	0.8463	0.5699	2	NA	NA	NA	NA	NA	NA	NA	NA	NA	No	ID=2-52100119-52100131-TA,2-52100145-52100155-TA,2-52100163-52100173-TA,2-52100172-52100181-AC,2-52100199-52100208-AT,2-52100223-52100235-AT;MOTIFS=AC,TA,AT;STRUC=<VC124116>	1KG-ONT	No	1.616	No	NA,NA	NA	NA
chr2:52124106	57261	DEL	228	0.9634	0.3412	1	NA	NA	NA	NA	NA	NA	NA	NA	NA	No	ID=2-52124129-52124147-AATTAT;MOTIFS=AATTAT;STRUC=<TR1845602>,ID=2-52124176-52124185-TG;MOTIFS=TG;STRUC=<TR1845603>,ID=2-52124182-52124194-TGTA;MOTIFS=TGTA;STRUC=<TR1845604>,ID=2-52124192-52124204-TAGA;MOTIFS=TAGA;STRUC=<TR1845605>,ID=2-52124201-52124219-AGAC;MOTIFS=AGAC;STRUC=<TR1845606>,ID=2-52124271-52124280-AAG;MOTIFS=AAG;STRUC=<TR1845607>,ID=2-52124288-52124297-TC;MOTIFS=TC;STRUC=<TR1845608>	HPRC,HGSVC,1KG-ONT	No	1.867	No	NA,NA	NA	NA
chr2:52132011	57262	INS	110	0.8845	0.4237	4	NA	NA	NA	NA	NA	NA	NA	NA	NA	No	NA	NA	No	1.616	Yes	NA,NA	NA	NA
chr2:52140586	57263	INS	89	0.8751	0.4877	37	NA	NA	NA	NA	NA	NA	NA	NA	NA	No	NA	HPRC,HGSVC	Yes	3.322	Yes	NA,NA	NA	NA
chr2:52143381	57264	INS	411	0.7975	0.6853	4	NA	NA	NA	NA	NA	NA	NA	NA	NA	No	NA	NA	Yes	1.616	Yes	NA,NA	NA	NA
chr2:52153808	57265	INS	328	0.936	0.2456	2	NA	NA	NA	NA	NA	NA	NA	NA	NA	No	NA	NA	Yes	1.616	No	NA,NA	NA	NA
chr2:52165833	57266	DEL	54	0.8114	0.6738	2	NA	NA	NA	NA	NA	NA	NA	NA	NA	No	ID=2-52165821-52165878-TA,2-52165875-52165898-TATT,2-52165895-52165910-TA;MOTIFS=TATT,TA;STRUC=<VC124121>	1KG-ONT	No	1.316	No	NA,NA	NA	NA
chr2:52260294	57267	DEL	167	0.8332	0.614	1	NA	NA	NA	NA	NA	NA	NA	NA	NA	No	NA	NA	Yes	1.998	No	NA,NA	NA	NA
chr2:52334769	57268	DEL	52	0.8262	0.6189	120	NA	NA	NA	NA	NA	NA	NA	NA	NA	No	NA	HPRC,HGSVC,1KG-ONT	Yes	0.958	Yes	NA,NA	NA	NA
chr2:52427777	57269	INS	56	0.9057	0.3451	85	NA	NA	NA	NA	NA	NA	NA	NA	NA	No	ID=2-52427685-52427698-TG,2-52427929-52427944-ATAG;MOTIFS=TG,ATAG;STRUC=<VC124142>	HPRC,HGSVC,1KG-ONT	No	3.322	Yes	NA,NA	NA	NA
chr2:52427777	57270	INS	82	0.8174	0.679	14	NA	NA	NA	NA	NA	NA	NA	NA	NA	No	ID=2-52427685-52427698-TG,2-52427929-52427944-ATAG;MOTIFS=TG,ATAG;STRUC=<VC124142>	HPRC,HGSVC,1KG-ONT	No	3.322	Yes	NA,NA	NA	NA
chr2:52427783	57271	DEL	74	0.8168	0.6326	2	NA	NA	NA	NA	NA	NA	NA	NA	NA	No	ID=2-52427685-52427698-TG,2-52427929-52427944-ATAG;MOTIFS=TG,ATAG;STRUC=<VC124142>	HPRC,HGSVC,1KG-ONT	Yes	0.356	No	NA,NA	NA	NA
chr2:52427791	57272	INS	66	0.9423	0.2252	43	NA	NA	NA	NA	NA	NA	NA	NA	NA	No	ID=2-52427685-52427698-TG,2-52427929-52427944-ATAG;MOTIFS=TG,ATAG;STRUC=<VC124142>	HPRC,HGSVC,1KG-ONT	No	3.322	Yes	NA,NA	NA	NA
chr2:52427791	57273	INS	80	0.891	0.4248	7	NA	NA	NA	NA	NA	NA	NA	NA	NA	No	ID=2-52427685-52427698-TG,2-52427929-52427944-ATAG;MOTIFS=TG,ATAG;STRUC=<VC124142>	HPRC,HGSVC,1KG-ONT	No	3.322	Yes	NA,NA	NA	NA
chr2:52427803	57274	DEL	78	0.8557	0.5611	25	NA	NA	NA	NA	NA	NA	NA	NA	NA	No	ID=2-52427685-52427698-TG,2-52427929-52427944-ATAG;MOTIFS=TG,ATAG;STRUC=<VC124142>	HPRC,HGSVC	Yes	2.007	Yes	NA,NA	NA	NA
chr2:52427805	57275	DEL	94	0.8444	0.5593	29	NA	NA	NA	NA	NA	NA	NA	NA	NA	No	ID=2-52427685-52427698-TG,2-52427929-52427944-ATAG;MOTIFS=TG,ATAG;STRUC=<VC124142>	HPRC,HGSVC	Yes	1.827	Yes	NA,NA	NA	NA
chr2:52427815	57276	DEL	66	0.8493	0.5491	5	NA	NA	NA	NA	NA	NA	NA	NA	NA	No	ID=2-52427685-52427698-TG,2-52427929-52427944-ATAG;MOTIFS=TG,ATAG;STRUC=<VC124142>	HPRC,HGSVC,1KG-ONT	Yes	2.137	No	NA,NA	NA	NA
chr2:52427829	57277	DEL	52	0.8559	0.5181	94	NA	NA	NA	NA	NA	NA	NA	NA	NA	No	ID=2-52427685-52427698-TG,2-52427929-52427944-ATAG;MOTIFS=TG,ATAG;STRUC=<VC124142>	HPRC,HGSVC,1KG-ONT	Yes	2.137	Yes	NA,NA	NA	NA
chr2:52427833	57278	INS	78	0.8595	0.548	3	NA	NA	NA	NA	NA	NA	NA	NA	NA	No	ID=2-52427685-52427698-TG,2-52427929-52427944-ATAG;MOTIFS=TG,ATAG;STRUC=<VC124142>	HPRC,HGSVC,1KG-ONT	No	3.322	Yes	NA,NA	NA	NA
chr2:52427836	57279	INS	92	0.8092	0.6876	4	NA	NA	NA	NA	NA	NA	NA	NA	NA	No	ID=2-52427685-52427698-TG,2-52427929-52427944-ATAG;MOTIFS=TG,ATAG;STRUC=<VC124142>	HPRC,HGSVC,1KG-ONT	No	2.538	Yes	NA,NA	NA	NA
chr2:52427836	57280	INS	66	0.8857	0.3967	430	NA	NA	NA	NA	NA	NA	NA	NA	NA	No	ID=2-52427685-52427698-TG,2-52427929-52427944-ATAG;MOTIFS=TG,ATAG;STRUC=<VC124142>	HPRC,HGSVC,1KG-ONT	No	2.538	Yes	NA,NA	NA	NA
chr2:52427859	57282	INS	52	0.8764	0.4973	31	NA	NA	NA	NA	NA	NA	NA	NA	NA	No	ID=2-52427685-52427698-TG,2-52427929-52427944-ATAG;MOTIFS=TG,ATAG;STRUC=<VC124142>	HPRC,HGSVC,1KG-ONT	No	2.538	Yes	NA,NA	NA	NA
chr2:52436517	57283	INS	50	0.8034	0.687	1	NA	NA	NA	NA	NA	NA	NA	NA	NA	No	NA	NA	No	1.616	No	NA,NA	NA	NA
chr2:52445073	57284	INS	72	0.8488	0.5892	1	NA	NA	NA	NA	NA	NA	NA	NA	NA	No	ID=2-52445049-52445074-TA;MOTIFS=TA;STRUC=<TR1846036>	NA	No	1.616	No	NA,NA	NA	NA
chr2:52445073	57285	INS	54	0.8405	0.6198	2	NA	NA	NA	NA	NA	NA	NA	NA	NA	No	ID=2-52445049-52445074-TA;MOTIFS=TA;STRUC=<TR1846036>	NA	No	1.616	Yes	NA,NA	NA	NA
chr2:52445073	57286	INS	51	0.8874	0.4169	27	NA	NA	NA	NA	NA	NA	NA	NA	NA	No	ID=2-52445049-52445074-TA;MOTIFS=TA;STRUC=<TR1846036>	NA	No	1.616	Yes	NA,NA	NA	NA
chr2:52573086	57289	INS	56	0.8808	0.6418	11	NA	NA	NA	NA	NA	NA	NA	NA	NA	No	NA	HPRC	No	0.123	No	NA,NA	NA	NA
chr2:52573086	57291	INS	68	0.8694	0.5074	2	NA	NA	NA	NA	NA	NA	NA	NA	NA	No	NA	HPRC	No	0.123	No	NA,NA	NA	NA
chr2:52573086	57290	INS	60	0.8671	0.5441	2	NA	NA	NA	NA	NA	NA	NA	NA	NA	No	NA	HPRC	No	0.123	No	NA,NA	NA	NA
chr2:52573086	57288	INS	52	0.8583	0.5283	56	NA	NA	NA	NA	NA	NA	NA	NA	NA	No	NA	HPRC	No	0.123	Yes	NA,NA	NA	NA
chr2:52598614	57292	DEL	73	0.8858	0.6275	574	NA	NA	NA	NA	NA	NA	NA	NA	NA	No	ID=2-52598756-52598774-A;MOTIFS=A;STRUC=(A)n	HPRC,HGSVC,1KG-ONT	Yes	1.433	Yes	NA,NA	NA	NA
chr2:52614279	57293	INS	65	0.8075	0.6677	1	NA	NA	NA	NA	NA	NA	NA	NA	NA	No	NA	NA	No	1.908	No	NA,NA	NA	NA
chr2:52655561	57294	DEL	65	0.8777	0.4344	1	NA	NA	NA	NA	NA	NA	NA	NA	NA	No	ID=2-52655593-52655629-AT,2-52655639-52655666-TA;MOTIFS=TA,AT;STRUC=<VC124165>	NA	Yes	1.655	No	NA,NA	NA	NA
chr2:52658510	57295	INS	327	0.826	0.6285	1	NA	NA	NA	NA	NA	NA	NA	NA	NA	No	NA	NA	No	4.801	No	NA,NA	NA	NA
chr2:52668607	57296	INS	320	0.9481	0.2008	52	NA	NA	NA	NA	NA	NA	NA	NA	NA	No	NA	HPRC,HGSVC	Yes	7.806	Yes	NA,NA	NA	NA
chr2:52676086	57297	INS	369	0.8277	0.6631	1	NA	NA	NA	NA	NA	NA	NA	NA	NA	No	NA	NA	Yes	1.616	No	NA,NA	NA	NA
chr2:52736231	57298	DEL	482	0.8175	0.6543	1	NA	NA	NA	NA	NA	NA	NA	NA	NA	No	NA	NA	Yes	5.043	No	NA,NA	NA	NA
chr2:52760508	57299	INS	55	0.8465	0.6945	1	NA	NA	NA	NA	NA	NA	NA	NA	NA	No	NA	NA	No	1.616	No	NA,NA	NA	NA
chr2:52786971	57300	INS	134	0.8744	0.4483	11	NA	NA	NA	NA	NA	NA	NA	NA	NA	No	NA	HPRC	Yes	1.616	Yes	NA,NA	NA	NA
chr2:52786992	57306	INS	62	0.8701	0.4762	42	NA	NA	NA	NA	NA	NA	NA	NA	NA	No	ID=2-52786971-52786980-AT,2-52787002-52787012-TA,2-52787023-52787040-TTG;MOTIFS=TA,TTG,AT;STRUC=<VC124180>,ID=2-52786990-52787001-TA;MOTIFS=TA;STRUC=<TR1846466>	HPRC,1KG-ONT	Yes	1.616	Yes	NA,NA	NA	NA
chr2:52786992	57301	INS	239	0.8533	0.5848	3	NA	NA	NA	NA	NA	NA	NA	NA	NA	No	ID=2-52786971-52786980-AT,2-52787002-52787012-TA,2-52787023-52787040-TTG;MOTIFS=TA,TTG,AT;STRUC=<VC124180>,ID=2-52786990-52787001-TA;MOTIFS=TA;STRUC=<TR1846466>	HPRC,HGSVC,1KG-ONT	Yes	1.616	No	NA,NA	NA	NA
chr2:52786992	57303	INS	226	0.8811	0.4386	24	NA	NA	NA	NA	NA	NA	NA	NA	NA	No	ID=2-52786971-52786980-AT,2-52787002-52787012-TA,2-52787023-52787040-TTG;MOTIFS=TA,TTG,AT;STRUC=<VC124180>,ID=2-52786990-52787001-TA;MOTIFS=TA;STRUC=<TR1846466>	HPRC,HGSVC	Yes	1.616	Yes	NA,NA	NA	NA
chr2:52786992	57302	INS	324	0.9246	0.3035	3	NA	NA	NA	NA	NA	NA	NA	NA	NA	No	ID=2-52786971-52786980-AT,2-52787002-52787012-TA,2-52787023-52787040-TTG;MOTIFS=TA,TTG,AT;STRUC=<VC124180>,ID=2-52786990-52787001-TA;MOTIFS=TA;STRUC=<TR1846466>	HPRC,HGSVC,1KG-ONT	Yes	1.616	Yes	NA,NA	NA	NA
chr2:52786992	57320	INS	206	0.8003	0.6984	3	NA	NA	NA	NA	NA	NA	NA	NA	NA	No	ID=2-52786971-52786980-AT,2-52787002-52787012-TA,2-52787023-52787040-TTG;MOTIFS=TA,TTG,AT;STRUC=<VC124180>,ID=2-52786990-52787001-TA;MOTIFS=TA;STRUC=<TR1846466>	HPRC,HGSVC	Yes	1.616	Yes	NA,NA	NA	NA
chr2:52786992	57319	INS	224	0.9748	0.1119	65	NA	NA	NA	NA	NA	NA	NA	NA	NA	No	ID=2-52786971-52786980-AT,2-52787002-52787012-TA,2-52787023-52787040-TTG;MOTIFS=TA,TTG,AT;STRUC=<VC124180>,ID=2-52786990-52787001-TA;MOTIFS=TA;STRUC=<TR1846466>	HPRC,HGSVC	Yes	1.616	Yes	NA,NA	NA	NA
chr2:52786992	57318	INS	270	0.8553	0.5206	15	NA	NA	NA	NA	NA	NA	NA	NA	NA	No	ID=2-52786971-52786980-AT,2-52787002-52787012-TA,2-52787023-52787040-TTG;MOTIFS=TA,TTG,AT;STRUC=<VC124180>,ID=2-52786990-52787001-TA;MOTIFS=TA;STRUC=<TR1846466>	HPRC,HGSVC,1KG-ONT	Yes	1.616	Yes	NA,NA	NA	NA
chr2:52786992	57317	INS	260	0.8604	0.5219	9	NA	NA	NA	NA	NA	NA	NA	NA	NA	No	ID=2-52786971-52786980-AT,2-52787002-52787012-TA,2-52787023-52787040-TTG;MOTIFS=TA,TTG,AT;STRUC=<VC124180>,ID=2-52786990-52787001-TA;MOTIFS=TA;STRUC=<TR1846466>	HPRC,HGSVC,1KG-ONT	Yes	1.616	No	NA,NA	NA	NA
chr2:52786992	57316	INS	172	0.8358	0.6019	3	NA	NA	NA	NA	NA	NA	NA	NA	NA	No	ID=2-52786971-52786980-AT,2-52787002-52787012-TA,2-52787023-52787040-TTG;MOTIFS=TA,TTG,AT;STRUC=<VC124180>,ID=2-52786990-52787001-TA;MOTIFS=TA;STRUC=<TR1846466>	HPRC,HGSVC	Yes	1.616	Yes	NA,NA	NA	NA
chr2:52786992	57315	INS	336	0.9416	0.2034	2	NA	NA	NA	NA	NA	NA	NA	NA	NA	No	ID=2-52786971-52786980-AT,2-52787002-52787012-TA,2-52787023-52787040-TTG;MOTIFS=TA,TTG,AT;STRUC=<VC124180>,ID=2-52786990-52787001-TA;MOTIFS=TA;STRUC=<TR1846466>	HPRC,HGSVC,1KG-ONT	Yes	1.616	Yes	NA,NA	NA	NA
chr2:52786992	57314	INS	378	0.8394	0.6123	2	NA	NA	NA	NA	NA	NA	NA	NA	NA	No	ID=2-52786971-52786980-AT,2-52787002-52787012-TA,2-52787023-52787040-TTG;MOTIFS=TA,TTG,AT;STRUC=<VC124180>,ID=2-52786990-52787001-TA;MOTIFS=TA;STRUC=<TR1846466>	HPRC,HGSVC,1KG-ONT	Yes	1.616	No	NA,NA	NA	NA
chr2:52786992	57313	INS	340	0.9202	0.3038	10	NA	NA	NA	NA	NA	NA	NA	NA	NA	No	ID=2-52786971-52786980-AT,2-52787002-52787012-TA,2-52787023-52787040-TTG;MOTIFS=TA,TTG,AT;STRUC=<VC124180>,ID=2-52786990-52787001-TA;MOTIFS=TA;STRUC=<TR1846466>	HPRC,HGSVC,1KG-ONT	Yes	1.616	Yes	NA,NA	NA	NA
chr2:52786992	57311	INS	358	0.9119	0.325	1	NA	NA	NA	NA	NA	NA	NA	NA	NA	No	ID=2-52786971-52786980-AT,2-52787002-52787012-TA,2-52787023-52787040-TTG;MOTIFS=TA,TTG,AT;STRUC=<VC124180>,ID=2-52786990-52787001-TA;MOTIFS=TA;STRUC=<TR1846466>	HPRC,HGSVC,1KG-ONT	Yes	1.616	No	NA,NA	NA	NA
chr2:52786992	57310	INS	142	0.9055	0.3662	12	NA	NA	NA	NA	NA	NA	NA	NA	NA	No	ID=2-52786971-52786980-AT,2-52787002-52787012-TA,2-52787023-52787040-TTG;MOTIFS=TA,TTG,AT;STRUC=<VC124180>,ID=2-52786990-52787001-TA;MOTIFS=TA;STRUC=<TR1846466>	HPRC	Yes	1.616	Yes	NA,NA	NA	NA
chr2:52786992	57309	INS	254	0.8621	0.4723	3	NA	NA	NA	NA	NA	NA	NA	NA	NA	No	ID=2-52786971-52786980-AT,2-52787002-52787012-TA,2-52787023-52787040-TTG;MOTIFS=TA,TTG,AT;STRUC=<VC124180>,ID=2-52786990-52787001-TA;MOTIFS=TA;STRUC=<TR1846466>	HPRC,HGSVC,1KG-ONT	Yes	1.616	Yes	NA,NA	NA	NA
chr2:52786992	57308	INS	279	0.8375	0.6091	51	NA	NA	NA	NA	NA	NA	NA	NA	NA	No	ID=2-52786971-52786980-AT,2-52787002-52787012-TA,2-52787023-52787040-TTG;MOTIFS=TA,TTG,AT;STRUC=<VC124180>,ID=2-52786990-52787001-TA;MOTIFS=TA;STRUC=<TR1846466>	HPRC,HGSVC,1KG-ONT	Yes	1.616	Yes	NA,NA	NA	NA
chr2:52786992	57307	INS	308	0.9177	0.3039	59	NA	NA	NA	NA	NA	NA	NA	NA	NA	No	ID=2-52786971-52786980-AT,2-52787002-52787012-TA,2-52787023-52787040-TTG;MOTIFS=TA,TTG,AT;STRUC=<VC124180>,ID=2-52786990-52787001-TA;MOTIFS=TA;STRUC=<TR1846466>	HPRC,HGSVC,1KG-ONT	Yes	1.616	Yes	NA,NA	NA	NA
chr2:52786992	57312	INS	300	0.9753	0.0984	3	NA	NA	NA	NA	NA	NA	NA	NA	NA	No	ID=2-52786971-52786980-AT,2-52787002-52787012-TA,2-52787023-52787040-TTG;MOTIFS=TA,TTG,AT;STRUC=<VC124180>,ID=2-52786990-52787001-TA;MOTIFS=TA;STRUC=<TR1846466>	HPRC,HGSVC,1KG-ONT	Yes	1.616	Yes	NA,NA	NA	NA
chr2:52786992	57305	INS	274	0.8836	0.4422	29	NA	NA	NA	NA	NA	NA	NA	NA	NA	No	ID=2-52786971-52786980-AT,2-52787002-52787012-TA,2-52787023-52787040-TTG;MOTIFS=TA,TTG,AT;STRUC=<VC124180>,ID=2-52786990-52787001-TA;MOTIFS=TA;STRUC=<TR1846466>	HPRC,HGSVC,1KG-ONT	Yes	1.616	Yes	NA,NA	NA	NA
chr2:52786992	57304	INS	210	0.8397	0.6084	4	NA	NA	NA	NA	NA	NA	NA	NA	NA	No	ID=2-52786971-52786980-AT,2-52787002-52787012-TA,2-52787023-52787040-TTG;MOTIFS=TA,TTG,AT;STRUC=<VC124180>,ID=2-52786990-52787001-TA;MOTIFS=TA;STRUC=<TR1846466>	HPRC,HGSVC	Yes	1.616	No	NA,NA	NA	NA
chr2:52787656	57321	INS	64	0.8096	0.6667	1	NA	NA	NA	NA	NA	NA	NA	NA	NA	No	NA	NA	Yes	1.616	No	NA,NA	NA	NA
chr2:52795146	57322	INS	335	0.928	0.2708	3	NA	NA	NA	NA	NA	NA	NA	NA	NA	No	NA	NA	Yes	1.616	Yes	NA,NA	NA	NA
chr2:52878513	57323	INS	317	0.9244	0.2889	1	NA	NA	NA	NA	NA	NA	NA	NA	NA	No	NA	NA	Yes	8.98	No	NA,NA	NA	NA
chr2:52879506	57324	INS	80	0.8453	0.5649	4	NA	NA	NA	NA	NA	NA	NA	NA	NA	No	ID=2-52879452-52879462-AT,2-52879468-52879477-AT,2-52879506-52879516-AT,2-52879520-52879554-AT;MOTIFS=AT;STRUC=<VC124185>	1KG-ONT	No	1.616	Yes	NA,NA	NA	NA
chr2:52890239	57325	INS	62	0.8874	0.4578	6	NA	NA	NA	NA	NA	NA	NA	NA	NA	No	ID=2-52890186-52890195-AT,2-52890245-52890253-ATAC,2-52890253-52890278-AC;MOTIFS=AC,ATAC,AT;STRUC=<VC124187>	HPRC,HGSVC,1KG-ONT	Yes	2.538	Yes	NA,NA	NA	NA
chr2:52890249	57326	INS	52	0.8981	0.3509	11	NA	NA	NA	NA	NA	NA	NA	NA	NA	No	ID=2-52890186-52890195-AT,2-52890245-52890253-ATAC,2-52890253-52890278-AC;MOTIFS=AC,ATAC,AT;STRUC=<VC124187>	HPRC,HGSVC,1KG-ONT	Yes	2.538	Yes	NA,NA	NA	NA
chr2:52890249	57327	INS	58	0.888	0.4122	20	NA	NA	NA	NA	NA	NA	NA	NA	NA	No	ID=2-52890186-52890195-AT,2-52890245-52890253-ATAC,2-52890253-52890278-AC;MOTIFS=AC,ATAC,AT;STRUC=<VC124187>	HPRC,HGSVC,1KG-ONT	Yes	2.538	Yes	NA,NA	NA	NA
chr2:52890249	57328	INS	66	0.9039	0.5368	46	NA	NA	NA	NA	NA	NA	NA	NA	NA	No	ID=2-52890186-52890195-AT,2-52890245-52890253-ATAC,2-52890253-52890278-AC;MOTIFS=AC,ATAC,AT;STRUC=<VC124187>	HPRC,HGSVC,1KG-ONT	Yes	2.538	Yes	NA,NA	NA	NA
chr2:52890249	57329	INS	76	0.8355	0.6264	27	NA	NA	NA	NA	NA	NA	NA	NA	NA	No	ID=2-52890186-52890195-AT,2-52890245-52890253-ATAC,2-52890253-52890278-AC;MOTIFS=AC,ATAC,AT;STRUC=<VC124187>	HPRC,HGSVC,1KG-ONT	Yes	2.538	Yes	NA,NA	NA	NA
chr2:52890249	57330	INS	84	0.9272	0.4155	3	NA	NA	NA	NA	NA	NA	NA	NA	NA	No	ID=2-52890186-52890195-AT,2-52890245-52890253-ATAC,2-52890253-52890278-AC;MOTIFS=AC,ATAC,AT;STRUC=<VC124187>	HPRC,HGSVC	Yes	2.538	No	NA,NA	NA	NA
chr2:52890253	57340	INS	96	0.8409	0.5688	3	NA	NA	NA	NA	NA	NA	NA	NA	NA	No	ID=2-52890186-52890195-AT,2-52890245-52890253-ATAC,2-52890253-52890278-AC;MOTIFS=AC,ATAC,AT;STRUC=<VC124187>	HPRC,HGSVC	Yes	3.322	No	NA,NA	NA	NA
chr2:52890253	57339	INS	62	0.909	0.3426	2	NA	NA	NA	NA	NA	NA	NA	NA	NA	No	ID=2-52890186-52890195-AT,2-52890245-52890253-ATAC,2-52890253-52890278-AC;MOTIFS=AC,ATAC,AT;STRUC=<VC124187>	HPRC,HGSVC,1KG-ONT	Yes	3.322	Yes	NA,NA	NA	NA
chr2:52890253	57338	INS	52	0.8172	0.6701	3	NA	NA	NA	NA	NA	NA	NA	NA	NA	No	ID=2-52890186-52890195-AT,2-52890245-52890253-ATAC,2-52890253-52890278-AC;MOTIFS=AC,ATAC,AT;STRUC=<VC124187>	HPRC,HGSVC,1KG-ONT	Yes	3.322	No	NA,NA	NA	NA
chr2:52890253	57337	INS	64	0.8632	0.4917	1	NA	NA	NA	NA	NA	NA	NA	NA	NA	No	ID=2-52890186-52890195-AT,2-52890245-52890253-ATAC,2-52890253-52890278-AC;MOTIFS=AC,ATAC,AT;STRUC=<VC124187>	HPRC,HGSVC,1KG-ONT	Yes	3.322	No	NA,NA	NA	NA
chr2:52890253	57336	INS	53	0.8992	0.376	9	NA	NA	NA	NA	NA	NA	NA	NA	NA	No	ID=2-52890186-52890195-AT,2-52890245-52890253-ATAC,2-52890253-52890278-AC;MOTIFS=AC,ATAC,AT;STRUC=<VC124187>	HPRC,HGSVC,1KG-ONT	Yes	3.322	No	NA,NA	NA	NA
chr2:52890253	57335	INS	129	0.8798	0.4411	2	NA	NA	NA	NA	NA	NA	NA	NA	NA	No	ID=2-52890186-52890195-AT,2-52890245-52890253-ATAC,2-52890253-52890278-AC;MOTIFS=AC,ATAC,AT;STRUC=<VC124187>	HPRC,HGSVC	Yes	3.322	No	NA,NA	NA	NA
chr2:52890253	57334	INS	102	0.9172	0.3516	18	NA	NA	NA	NA	NA	NA	NA	NA	NA	No	ID=2-52890186-52890195-AT,2-52890245-52890253-ATAC,2-52890253-52890278-AC;MOTIFS=AC,ATAC,AT;STRUC=<VC124187>	HPRC,HGSVC	Yes	3.322	Yes	NA,NA	NA	NA
chr2:52890253	57333	INS	80	0.895	0.3665	107	NA	NA	NA	NA	NA	NA	NA	NA	NA	No	ID=2-52890186-52890195-AT,2-52890245-52890253-ATAC,2-52890253-52890278-AC;MOTIFS=AC,ATAC,AT;STRUC=<VC124187>	HPRC,HGSVC,1KG-ONT	Yes	3.322	Yes	NA,NA	NA	NA
chr2:52890253	57331	INS	56	0.9566	0.2875	495	NA	NA	NA	NA	NA	NA	NA	NA	NA	No	ID=2-52890186-52890195-AT,2-52890245-52890253-ATAC,2-52890253-52890278-AC;MOTIFS=AC,ATAC,AT;STRUC=<VC124187>	HPRC,HGSVC,1KG-ONT	Yes	3.322	Yes	NA,NA	NA	NA
chr2:52890253	57332	INS	58	0.8779	0.4459	155	NA	NA	NA	NA	NA	NA	NA	NA	NA	No	ID=2-52890186-52890195-AT,2-52890245-52890253-ATAC,2-52890253-52890278-AC;MOTIFS=AC,ATAC,AT;STRUC=<VC124187>	HPRC,HGSVC,1KG-ONT	Yes	3.322	Yes	NA,NA	NA	NA
chr2:52890255	57341	INS	70	0.8233	0.6424	1	NA	NA	NA	NA	NA	NA	NA	NA	NA	No	ID=2-52890186-52890195-AT,2-52890245-52890253-ATAC,2-52890253-52890278-AC;MOTIFS=AC,ATAC,AT;STRUC=<VC124187>	HPRC,HGSVC,1KG-ONT	Yes	3.322	Yes	NA,NA	NA	NA
chr2:52925532	57343	INS	60	0.8802	0.4324	190	NA	NA	NA	NA	NA	NA	NA	NA	NA	No	ID=2-52925516-52925525-AC,2-52925532-52925572-ATATATACATACATATATGT;MOTIFS=AC,ATATATACATACATATATGT;STRUC=<VC124191>,ID=2-52925522-52925546-ACAT;MOTIFS=ACAT;STRUC=<TR1846620>	HPRC,HGSVC,1KG-ONT	No	1.616	Yes	NA,NA	NA	NA
chr2:52925532	57342	INS	80	0.8732	0.4916	23	NA	NA	NA	NA	NA	NA	NA	NA	NA	No	ID=2-52925516-52925525-AC,2-52925532-52925572-ATATATACATACATATATGT;MOTIFS=AC,ATATATACATACATATATGT;STRUC=<VC124191>,ID=2-52925522-52925546-ACAT;MOTIFS=ACAT;STRUC=<TR1846620>	HPRC,HGSVC,1KG-ONT	No	1.616	Yes	NA,NA	NA	NA
chr2:52925738	57346	DEL	64	0.8233	0.6488	5	NA	NA	NA	NA	NA	NA	NA	NA	NA	No	ID=2-52925738-52925928-ATATACACCTGTGTGTATATACGCACGTATGC;MOTIFS=ATATACACCTGTGTGTATATACGCACGTATGC;STRUC=<TR1846621>	HPRC,HGSVC	No	1.212	Yes	NA,NA	NA	NA
chr2:52925738	57345	INS	96	0.8785	0.45	2	NA	NA	NA	NA	NA	NA	NA	NA	NA	No	NA	HPRC,HGSVC	No	2.538	Yes	NA,NA	NA	NA
chr2:52925738	57344	INS	64	0.87	0.4892	138	NA	NA	NA	NA	NA	NA	NA	NA	NA	No	NA	HPRC,HGSVC,1KG-ONT	No	2.538	Yes	NA,NA	NA	NA
chr2:52925878	57347	INS	65	0.9177	0.5786	12	NA	NA	NA	NA	NA	NA	NA	NA	NA	No	ID=2-52925738-52925928-ATATACACCTGTGTGTATATACGCACGTATGC;MOTIFS=ATATACACCTGTGTGTATATACGCACGTATGC;STRUC=<TR1846621>	HPRC,HGSVC,1KG-ONT	No	0.318	Yes	NA,NA	NA	NA
chr2:52926313	57348	INS	81	0.8682	0.5003	222	NA	NA	NA	NA	NA	NA	NA	NA	NA	No	NA	HPRC,HGSVC,1KG-ONT	Yes	1.616	Yes	NA,NA	NA	NA
chr2:52926313	57349	INS	108	0.8382	0.6202	25	NA	NA	NA	NA	NA	NA	NA	NA	NA	No	NA	HPRC,HGSVC,1KG-ONT	Yes	1.616	Yes	NA,NA	NA	NA
chr2:52928560	57350	INS	303	0.9311	0.2593	2	NA	NA	NA	NA	NA	NA	NA	NA	NA	No	NA	NA	Yes	1.616	Yes	NA,NA	NA	NA
chr2:52944617	57351	INS	400	0.8523	0.5302	1	NA	NA	NA	NA	NA	NA	NA	NA	NA	No	NA	NA	Yes	0.469	No	NA,NA	NA	NA
chr2:52946050	57353	INS	213	0.8483	0.5918	4	NA	NA	NA	NA	NA	NA	NA	NA	NA	No	NA	NA	Yes	1.616	Yes	NA,NA	NA	NA
chr2:52946050	57352	INS	195	0.8527	0.5687	1	NA	NA	NA	NA	NA	NA	NA	NA	NA	No	NA	NA	Yes	1.616	No	NA,NA	NA	NA
chr2:52967908	57354	INS	169	0.841	0.5653	1	NA	NA	NA	NA	NA	NA	NA	NA	NA	No	NA	NA	Yes	3.322	No	NA,NA	NA	NA
chr2:52977552	57355	INS	74	0.8922	0.3999	32	NA	NA	NA	NA	NA	NA	NA	NA	NA	No	ID=2-52977550-52977561-TA;MOTIFS=TA;STRUC=<TR1846698>	HPRC,HGSVC,1KG-ONT	No	0.123	Yes	NA,NA	NA	NA
chr2:52977552	57356	DEL	74	0.8209	0.6544	4	NA	NA	NA	NA	NA	NA	NA	NA	NA	No	ID=2-52977550-52977561-TA;MOTIFS=TA;STRUC=<TR1846698>,ID=2-52977562-52977571-TA,2-52977552-52977700-TATATATATCTATATATATTTATATATCTATATATTTATATATTATATATATTTATATATCTCTATATATATTT,2-52977595-52977604-TA,2-52977615-52977624-TA,2-52977626-52977635-TA,2-52977636-52977645-TA,2-52977669-52977678-TA,2-52977689-52977698-TA,2-52977700-52977709-TA,2-52977719-52977728-AT,2-52977762-52977771-T;MOTIFS=AT,T,TA,TATATATATCTATATATATTTATATATCTATATATTTATATATTATATATATTTATATATCTCTATATATATTT;STRUC=<VC124193>	HPRC,HGSVC,1KG-ONT	No	0.003	Yes	NA,NA	NA	NA
chr2:52977599	57357	INS	70	0.9117	0.3424	3	NA	NA	NA	NA	NA	NA	NA	NA	NA	No	ID=2-52977562-52977571-TA,2-52977552-52977700-TATATATATCTATATATATTTATATATCTATATATTTATATATTATATATATTTATATATCTCTATATATATTT,2-52977595-52977604-TA,2-52977615-52977624-TA,2-52977626-52977635-TA,2-52977636-52977645-TA,2-52977669-52977678-TA,2-52977689-52977698-TA,2-52977700-52977709-TA,2-52977719-52977728-AT,2-52977762-52977771-T;MOTIFS=AT,T,TA,TATATATATCTATATATATTTATATATCTATATATTTATATATTATATATATTTATATATCTCTATATATATTT;STRUC=<VC124193>	HPRC,HGSVC,1KG-ONT	No	0.123	Yes	NA,NA	NA	NA
chr2:52977634	57358	DEL	53	0.853	0.5524	13	NA	NA	NA	NA	NA	NA	NA	NA	NA	No	ID=2-52977562-52977571-TA,2-52977552-52977700-TATATATATCTATATATATTTATATATCTATATATTTATATATTATATATATTTATATATCTCTATATATATTT,2-52977595-52977604-TA,2-52977615-52977624-TA,2-52977626-52977635-TA,2-52977636-52977645-TA,2-52977669-52977678-TA,2-52977689-52977698-TA,2-52977700-52977709-TA,2-52977719-52977728-AT,2-52977762-52977771-T;MOTIFS=AT,T,TA,TATATATATCTATATATATTTATATATCTATATATTTATATATTATATATATTTATATATCTCTATATATATTT;STRUC=<VC124193>	HPRC,HGSVC,1KG-ONT	No	0.003	Yes	NA,NA	NA	NA
chr2:52977686	57359	DEL	53	0.8578	0.5692	17	NA	NA	NA	NA	NA	NA	NA	NA	NA	No	ID=2-52977562-52977571-TA,2-52977552-52977700-TATATATATCTATATATATTTATATATCTATATATTTATATATTATATATATTTATATATCTCTATATATATTT,2-52977595-52977604-TA,2-52977615-52977624-TA,2-52977626-52977635-TA,2-52977636-52977645-TA,2-52977669-52977678-TA,2-52977689-52977698-TA,2-52977700-52977709-TA,2-52977719-52977728-AT,2-52977762-52977771-T;MOTIFS=AT,T,TA,TATATATATCTATATATATTTATATATCTATATATTTATATATTATATATATTTATATATCTCTATATATATTT;STRUC=<VC124193>	HPRC,HGSVC,1KG-ONT	No	0.373	Yes	NA,NA	NA	NA
chr2:53022086	57360	DEL	96	0.8964	0.3794	3	NA	NA	NA	NA	NA	NA	NA	NA	NA	No	ID=2-53022119-53022128-CAC;MOTIFS=CAC;STRUC=<TR1846756>	NA	No	5.543	Yes	NA,NA	NA	NA
chr2:53022279	57361	DEL	3196	0.9505	0.2125	97	NA	NA	NA	NA	NA	NA	NA	NA	NA	No	ID=2-53022831-53022840-CAT;MOTIFS=CAT;STRUC=<TR1846757>,ID=2-53023918-53023927-T;MOTIFS=T;STRUC=<TR1846758>	HPRC,HGSVC,1KG-ONT	Yes	4.553	Yes	NA,NA	NA	NA
chr2:53022352	57362	DEL	66	0.8885	0.3878	1	NA	NA	NA	NA	NA	NA	NA	NA	NA	No	NA	NA	No	5.549	No	NA,NA	NA	NA
chr2:53030010	57363	DEL	126	0.8102	0.6786	4	NA	NA	NA	NA	NA	NA	NA	NA	NA	No	NA	NA	Yes	2.345	Yes	NA,NA	NA	NA
chr2:53047350	57364	INS	1153	0.8294	0.6342	1	NA	NA	NA	NA	NA	NA	NA	NA	NA	No	NA	NA	No	0.469	No	NA,NA	NA	NA
chr2:53064293	57365	DEL	1616	0.853	0.6007	1	NA	NA	NA	NA	NA	NA	NA	NA	NA	No	ID=2-53064800-53064819-A;MOTIFS=A;STRUC=<TR1846804>,ID=2-53065176-53065193-AGGGA;MOTIFS=AGGGA;STRUC=<TR1846805>	NA	Yes	3.24	No	NA,NA	NA	NA
chr2:53106674	57366	DEL	1009	0.8873	0.4171	6	NA	NA	NA	NA	NA	NA	NA	NA	NA	No	ID=2-53106713-53106722-A;MOTIFS=A;STRUC=<TR1846867>,ID=2-53107229-53107242-C;MOTIFS=C;STRUC=<TR1846868>,ID=2-53107427-53107440-GGAG;MOTIFS=GGAG;STRUC=<TR1846869>,ID=2-53107571-53107585-AC;MOTIFS=AC;STRUC=<TR1846870>	HGSVC	Yes	0.733	Yes	NA,NA	NA	NA
chr2:53137221	57367	DEL	125	0.8556	0.5542	4	NA	NA	NA	NA	NA	NA	NA	NA	NA	No	NA	1KG-ONT	Yes	2.197	Yes	NA,NA	NA	NA
chr2:53138893	57368	DEL	264	0.8442	0.5641	21	NA	NA	NA	NA	NA	NA	NA	NA	NA	No	NA	HPRC	Yes	0.267	Yes	NA,NA	NA	NA
chr2:53140965	57369	DEL	95	0.8814	0.4794	1	NA	NA	NA	NA	NA	NA	NA	NA	NA	No	NA	NA	Yes	1.92	No	NA,NA	NA	NA
chr2:53150289	57370	DEL	92	0.8397	0.57	1	NA	NA	NA	NA	NA	NA	NA	NA	NA	No	NA	NA	Yes	1.751	No	NA,NA	NA	NA
chr2:53154693	57371	INS	364	0.8158	0.6658	1	NA	NA	NA	NA	NA	NA	NA	NA	NA	No	NA	NA	Yes	2.538	No	NA,NA	NA	NA
chr2:53164895	57372	INS	65	0.8825	0.4215	347	NA	NA	NA	NA	NA	NA	NA	NA	NA	No	NA	HPRC,HGSVC,1KG-ONT	Yes	1.616	Yes	NA,NA	NA	NA
chr2:53168450	57373	INS	549	0.9083	0.3469	84	NA	NA	NA	NA	NA	NA	NA	NA	NA	No	NA	HPRC,HGSVC,1KG-ONT	No	1.616	Yes	NA,NA	NA	NA
chr2:53217951	57374	INS	334	0.9468	0.1868	24	NA	NA	NA	NA	NA	NA	NA	NA	NA	No	NA	HPRC,HGSVC,1KG-ONT	Yes	2.538	Yes	NA,NA	NA	NA
chr2:53226017	57375	DEL	225	0.9684	0.1952	1	NA	NA	NA	NA	NA	NA	NA	NA	NA	No	NA	HPRC	No	2.361	No	NA,NA	NA	NA
chr2:53229411	57376	INS	112	0.8483	0.5786	3	NA	NA	NA	NA	NA	NA	NA	NA	NA	No	NA	NA	Yes	2.538	Yes	NA,NA	NA	NA
chr2:53232913	57377	INS	6052	0.9423	0.247	11	NA	NA	NA	NA	NA	NA	NA	NA	NA	No	NA	HPRC,HGSVC,1KG-ONT	No	3.322	Yes	NA,NA	NA	NA
chr2:53247030	57378	INS	325	0.9022	0.3654	1	NA	NA	NA	NA	NA	NA	NA	NA	NA	No	NA	NA	Yes	7.516	No	NA,NA	NA	NA
chr2:53260738	57379	DEL	103	0.834	0.5953	252	NA	NA	NA	NA	NA	NA	NA	NA	NA	No	NA	HPRC,HGSVC,1KG-ONT	No	2.373	Yes	NA,NA	NA	NA
chr2:53262693	57380	DEL	1897	0.8719	0.4955	14	NA	NA	NA	NA	NA	NA	NA	NA	NA	No	ID=2-53264413-53264422-TCT;MOTIFS=TCT;STRUC=<TR1847079>	HPRC	Yes	0.318	Yes	NA,NA	NA	NA
chr2:53294576	57381	INS	325	0.9473	0.2105	3	NA	NA	NA	NA	NA	NA	NA	NA	NA	No	ID=2-53294507-53294521-GAGG,2-53294519-53294535-GAAA,2-53294538-53294553-AG,2-53294562-53294577-AG,2-53294578-53294595-AAAG,2-53294620-53294628-A;MOTIFS=A,AAAG,AG,GAGG,GAAA;STRUC=<VC124216>	NA	Yes	0.089	Yes	NA,NA	NA	NA
chr2:53330955	57382	DEL	1694	0.9196	0.3067	469	NA	NA	NA	NA	NA	NA	NA	NA	NA	No	ID=2-53330950-53330960-ACA;MOTIFS=ACA;STRUC=<TR1847155>,ID=2-53331542-53331551-AT;MOTIFS=AT;STRUC=<TR1847156>,ID=2-53331795-53331804-TAA;MOTIFS=TAA;STRUC=(TAA)n	HPRC,HGSVC,1KG-ONT	Yes	1.149	Yes	NA,NA	NA	NA
chr2:53331133	57383	DEL	1693	0.8849	0.5907	25	NA	NA	NA	NA	NA	NA	NA	NA	NA	No	ID=2-53331542-53331551-AT;MOTIFS=AT;STRUC=<TR1847156>,ID=2-53331795-53331804-TAA;MOTIFS=TAA;STRUC=(TAA)n	HPRC,HGSVC,1KG-ONT	Yes	0.735	No	NA,NA	NA	NA
chr2:53341474	57384	INS	78	0.8442	0.6098	1	NA	NA	NA	NA	NA	NA	NA	NA	NA	No	NA	NA	No	6.527	No	NA,NA	NA	NA
chr2:53398624	57385	DEL	2237	0.9868	0.065	757	NA	NA	NA	NA	NA	NA	NA	NA	NA	No	ID=2-53398564-53398584-AAAT,2-53400078-53400087-TCA,2-53400827-53400840-A,2-53400845-53400861-A;MOTIFS=AAAT,TCA,A;STRUC=<VC124228>	HPRC,HGSVC,1KG-ONT	Yes	9.564	Yes	NA,NA	NA	NA
chr2:53420533	57387	DEL	546	0.9157	0.5397	2	NA	NA	NA	NA	NA	NA	NA	NA	NA	No	NA	HPRC	Yes	1.325	No	NA,NA	NA	NA
chr2:53450303	57388	DEL	1293	0.7996	0.6937	15	NA	NA	NA	NA	NA	NA	NA	NA	NA	No	ID=2-53450778-53450873-TATATCCTTACTGGGAAATGGATA;MOTIFS=TATATCCTTACTGGGAAATGGATA;STRUC=<TR1847281>,ID=2-53450885-53450895-A;MOTIFS=A;STRUC=<TR1847282>,ID=2-53451425-53451435-AGG;MOTIFS=AGG;STRUC=<TR1847283>	NA	Yes	9.254	Yes	NA,NA	NA	NA
chr2:53451704	57389	INS	74	0.8704	0.5534	1	NA	NA	NA	NA	NA	NA	NA	NA	NA	No	ID=2-53451699-53451733-TA;MOTIFS=TA;STRUC=<TR1847284>	NA	No	1.616	No	NA,NA	NA	NA
chr2:53451706	57391	INS	52	0.8756	0.4754	14	NA	NA	NA	NA	NA	NA	NA	NA	NA	No	ID=2-53451699-53451733-TA;MOTIFS=TA;STRUC=<TR1847284>	NA	No	1.616	Yes	NA,NA	NA	NA
chr2:53451706	57390	INS	58	0.813	0.6838	15	NA	NA	NA	NA	NA	NA	NA	NA	NA	No	ID=2-53451699-53451733-TA;MOTIFS=TA;STRUC=<TR1847284>	NA	No	1.616	Yes	NA,NA	NA	NA
chr2:53486558	57392	DEL	119	0.8587	0.528	1	NA	NA	NA	NA	NA	NA	NA	NA	NA	No	NA	NA	Yes	1.116	No	NA,NA	NA	NA
chr2:53504269	57393	DEL	491	0.8717	0.5553	1	NA	NA	NA	NA	NA	NA	NA	NA	NA	No	ID=2-53504539-53504547-A;MOTIFS=A;STRUC=(A)n,ID=2-53504544-53504563-AAAC;MOTIFS=AAAC;STRUC=<TR1847351>,ID=2-53504560-53504570-A;MOTIFS=A;STRUC=<TR1847352>	NA	No	0.69	No	NA,NA	NA	NA
chr2:53512574	57394	DEL	58	0.9139	0.3546	39	NA	NA	NA	NA	NA	NA	NA	NA	enhancer	No	NA	HPRC,HGSVC,1KG-ONT	Yes	2.831	Yes	NA,NA	NA	NA
chr2:53594335	57395	DEL	372	0.9224	0.2864	103	ASB3(3.2574e-12,0.998)	NA	NA	NA	NA	NA	NA	NA	enhancer	No	ID=2-53594551-53594599-CT;MOTIFS=CT;STRUC=<TR1847456>	HPRC,HGSVC,1KG-ONT	Yes	3.327	Yes	NA,NA	NA	NA
chr2:53598583	57396	DEL	72	0.9816	0.3286	255	ASB3(3.2574e-12,0.998)	NA	NA	NA	NA	NA	NA	NA	NA	No	ID=2-53598563-53598574-AG,2-53598583-53598710-AGGAAGGGAGGAAGGAAGGGAAGGAAAAGGGAGGGA,2-53598699-53598726-AGGA,2-53598723-53598752-AGGG,2-53598750-53598762-GAAA,2-53598794-53598810-AAGA,2-53598807-53598820-AG,2-53598817-53598834-AGAA,2-53598839-53598854-AGAA;MOTIFS=AGGA,AGGG,AG,AGAA,GAAA,AGGAAGGGAGGAAGGAAGGGAAGGAAAAGGGAGGGA,AAGA;STRUC=<VC124245>	HPRC,HGSVC,1KG-ONT	Yes	1.731	Yes	NA,NA	NA	NA
chr2:53598586	57397	DEL	59	0.8185	0.6709	1	ASB3(3.2574e-12,0.998)	NA	NA	NA	NA	NA	NA	NA	NA	No	ID=2-53598563-53598574-AG,2-53598583-53598710-AGGAAGGGAGGAAGGAAGGGAAGGAAAAGGGAGGGA,2-53598699-53598726-AGGA,2-53598723-53598752-AGGG,2-53598750-53598762-GAAA,2-53598794-53598810-AAGA,2-53598807-53598820-AG,2-53598817-53598834-AGAA,2-53598839-53598854-AGAA;MOTIFS=AGGA,AGGG,AG,AGAA,GAAA,AGGAAGGGAGGAAGGAAGGGAAGGAAAAGGGAGGGA,AAGA;STRUC=<VC124245>	HPRC,HGSVC,1KG-ONT	No	1.788	No	NA,NA	NA	NA
chr2:53598627	57398	DEL	76	0.8441	0.5847	202	ASB3(3.2574e-12,0.998)	NA	NA	NA	NA	NA	NA	NA	NA	No	ID=2-53598563-53598574-AG,2-53598583-53598710-AGGAAGGGAGGAAGGAAGGGAAGGAAAAGGGAGGGA,2-53598699-53598726-AGGA,2-53598723-53598752-AGGG,2-53598750-53598762-GAAA,2-53598794-53598810-AAGA,2-53598807-53598820-AG,2-53598817-53598834-AGAA,2-53598839-53598854-AGAA;MOTIFS=AGGA,AGGG,AG,AGAA,GAAA,AGGAAGGGAGGAAGGAAGGGAAGGAAAAGGGAGGGA,AAGA;STRUC=<VC124245>	HPRC,HGSVC,1KG-ONT	Yes	1.664	Yes	NA,NA	NA	NA
chr2:53598627	57399	DEL	80	0.9334	0.3859	14	ASB3(3.2574e-12,0.998)	NA	NA	NA	NA	NA	NA	NA	NA	No	ID=2-53598563-53598574-AG,2-53598583-53598710-AGGAAGGGAGGAAGGAAGGGAAGGAAAAGGGAGGGA,2-53598699-53598726-AGGA,2-53598723-53598752-AGGG,2-53598750-53598762-GAAA,2-53598794-53598810-AAGA,2-53598807-53598820-AG,2-53598817-53598834-AGAA,2-53598839-53598854-AGAA;MOTIFS=AGGA,AGGG,AG,AGAA,GAAA,AGGAAGGGAGGAAGGAAGGGAAGGAAAAGGGAGGGA,AAGA;STRUC=<VC124245>	HPRC,HGSVC,1KG-ONT	Yes	1.664	Yes	NA,NA	NA	NA
chr2:53598628	57400	DEL	60	0.8727	0.473	67	ASB3(3.2574e-12,0.998)	NA	NA	NA	NA	NA	NA	NA	NA	No	ID=2-53598563-53598574-AG,2-53598583-53598710-AGGAAGGGAGGAAGGAAGGGAAGGAAAAGGGAGGGA,2-53598699-53598726-AGGA,2-53598723-53598752-AGGG,2-53598750-53598762-GAAA,2-53598794-53598810-AAGA,2-53598807-53598820-AG,2-53598817-53598834-AGAA,2-53598839-53598854-AGAA;MOTIFS=AGGA,AGGG,AG,AGAA,GAAA,AGGAAGGGAGGAAGGAAGGGAAGGAAAAGGGAGGGA,AAGA;STRUC=<VC124245>	HPRC,HGSVC,1KG-ONT	Yes	1.702	Yes	NA,NA	NA	NA
chr2:53598631	57401	DEL	68	0.8761	0.4675	90	ASB3(3.2574e-12,0.998)	NA	NA	NA	NA	NA	NA	NA	NA	No	ID=2-53598563-53598574-AG,2-53598583-53598710-AGGAAGGGAGGAAGGAAGGGAAGGAAAAGGGAGGGA,2-53598699-53598726-AGGA,2-53598723-53598752-AGGG,2-53598750-53598762-GAAA,2-53598794-53598810-AAGA,2-53598807-53598820-AG,2-53598817-53598834-AGAA,2-53598839-53598854-AGAA;MOTIFS=AGGA,AGGG,AG,AGAA,GAAA,AGGAAGGGAGGAAGGAAGGGAAGGAAAAGGGAGGGA,AAGA;STRUC=<VC124245>	HPRC,HGSVC,1KG-ONT	Yes	1.664	Yes	NA,NA	NA	NA
chr2:53598632	57402	DEL	56	0.9035	0.3852	52	ASB3(3.2574e-12,0.998)	NA	NA	NA	NA	NA	NA	NA	NA	No	ID=2-53598563-53598574-AG,2-53598583-53598710-AGGAAGGGAGGAAGGAAGGGAAGGAAAAGGGAGGGA,2-53598699-53598726-AGGA,2-53598723-53598752-AGGG,2-53598750-53598762-GAAA,2-53598794-53598810-AAGA,2-53598807-53598820-AG,2-53598817-53598834-AGAA,2-53598839-53598854-AGAA;MOTIFS=AGGA,AGGG,AG,AGAA,GAAA,AGGAAGGGAGGAAGGAAGGGAAGGAAAAGGGAGGGA,AAGA;STRUC=<VC124245>	HPRC,HGSVC,1KG-ONT	No	1.702	Yes	NA,NA	NA	NA
chr2:53598635	57403	DEL	64	0.8372	0.591	91	ASB3(3.2574e-12,0.998)	NA	NA	NA	NA	NA	NA	NA	NA	No	ID=2-53598563-53598574-AG,2-53598583-53598710-AGGAAGGGAGGAAGGAAGGGAAGGAAAAGGGAGGGA,2-53598699-53598726-AGGA,2-53598723-53598752-AGGG,2-53598750-53598762-GAAA,2-53598794-53598810-AAGA,2-53598807-53598820-AG,2-53598817-53598834-AGAA,2-53598839-53598854-AGAA;MOTIFS=AGGA,AGGG,AG,AGAA,GAAA,AGGAAGGGAGGAAGGAAGGGAAGGAAAAGGGAGGGA,AAGA;STRUC=<VC124245>	HPRC,HGSVC,1KG-ONT	Yes	1.664	Yes	NA,NA	NA	NA
chr2:53598636	57404	DEL	52	0.8697	0.4587	6	ASB3(3.2574e-12,0.998)	NA	NA	NA	NA	NA	NA	NA	NA	No	ID=2-53598563-53598574-AG,2-53598583-53598710-AGGAAGGGAGGAAGGAAGGGAAGGAAAAGGGAGGGA,2-53598699-53598726-AGGA,2-53598723-53598752-AGGG,2-53598750-53598762-GAAA,2-53598794-53598810-AAGA,2-53598807-53598820-AG,2-53598817-53598834-AGAA,2-53598839-53598854-AGAA;MOTIFS=AGGA,AGGG,AG,AGAA,GAAA,AGGAAGGGAGGAAGGAAGGGAAGGAAAAGGGAGGGA,AAGA;STRUC=<VC124245>	HPRC,HGSVC,1KG-ONT	No	1.702	Yes	NA,NA	NA	NA
chr2:53598671	57406	DEL	56	0.9182	0.3027	90	ASB3(3.2574e-12,0.998)	NA	NA	NA	NA	NA	NA	NA	NA	No	ID=2-53598563-53598574-AG,2-53598583-53598710-AGGAAGGGAGGAAGGAAGGGAAGGAAAAGGGAGGGA,2-53598699-53598726-AGGA,2-53598723-53598752-AGGG,2-53598750-53598762-GAAA,2-53598794-53598810-AAGA,2-53598807-53598820-AG,2-53598817-53598834-AGAA,2-53598839-53598854-AGAA;MOTIFS=AGGA,AGGG,AG,AGAA,GAAA,AGGAAGGGAGGAAGGAAGGGAAGGAAAAGGGAGGGA,AAGA;STRUC=<VC124245>	HPRC,HGSVC,1KG-ONT	No	1.769	Yes	NA,NA	NA	NA
chr2:53598680	57407	DEL	51	0.8882	0.4212	11	ASB3(3.2574e-12,0.998)	NA	NA	NA	NA	NA	NA	NA	NA	No	ID=2-53598563-53598574-AG,2-53598583-53598710-AGGAAGGGAGGAAGGAAGGGAAGGAAAAGGGAGGGA,2-53598699-53598726-AGGA,2-53598723-53598752-AGGG,2-53598750-53598762-GAAA,2-53598794-53598810-AAGA,2-53598807-53598820-AG,2-53598817-53598834-AGAA,2-53598839-53598854-AGAA;MOTIFS=AGGA,AGGG,AG,AGAA,GAAA,AGGAAGGGAGGAAGGAAGGGAAGGAAAAGGGAGGGA,AAGA;STRUC=<VC124245>	HPRC,HGSVC,1KG-ONT	No	1.618	Yes	NA,NA	NA	NA
chr2:53616674	57408	DEL	2827	0.8964	0.3599	82	ASB3(3.2574e-12,0.998)	NA	NA	NA	NA	NA	NA	NA	NA	No	ID=2-53616852-53616861-TTA;MOTIFS=TTA;STRUC=<TR1847488>,ID=2-53616954-53616975-TATT;MOTIFS=TATT;STRUC=<TR1847489>,ID=2-53617314-53617327-T;MOTIFS=T;STRUC=(T)n,ID=2-53619266-53619277-AC;MOTIFS=AC;STRUC=<TR1847490>	HPRC,HGSVC,1KG-ONT	Yes	3.777	Yes	NA,NA	NA	NA
chr2:53633349	57409	INS	50	0.9122	0.5923	7	ASB3(3.2574e-12,0.998)	NA	NA	NA	NA	NA	NA	NA	NA	No	NA	HPRC,1KG-ONT	No	2.538	Yes	NA,NA	NA	NA
chr2:53634097	57410	DEL	98	0.9036	0.4189	1	ASB3(3.2574e-12,0.998)	NA	NA	NA	NA	NA	NA	NA	NA	No	ID=2-53634124-53634137-TA;MOTIFS=TA;STRUC=<TR1847510>,ID=2-53634147-53634159-TA;MOTIFS=TA;STRUC=<TR1847511>,ID=2-53634178-53634187-AT,2-53634218-53634227-AT,2-53634231-53634240-TA;MOTIFS=TA,AT;STRUC=<VC124252>	NA	No	1.836	No	NA,NA	NA	NA
chr2:53634206	57411	INS	86	0.8309	0.619	6	ASB3(3.2574e-12,0.998)	NA	NA	NA	NA	NA	NA	NA	NA	No	ID=2-53634178-53634187-AT,2-53634218-53634227-AT,2-53634231-53634240-TA;MOTIFS=TA,AT;STRUC=<VC124252>,ID=2-53634197-53634206-AT;MOTIFS=AT;STRUC=<TR1847512>	HPRC,HGSVC,1KG-ONT	Yes	1.616	Yes	NA,NA	NA	NA
chr2:53634210	57412	INS	78	0.8649	0.4856	69	ASB3(3.2574e-12,0.998)	NA	NA	NA	NA	NA	NA	NA	NA	No	ID=2-53634178-53634187-AT,2-53634218-53634227-AT,2-53634231-53634240-TA;MOTIFS=TA,AT;STRUC=<VC124252>	HPRC,HGSVC,1KG-ONT	Yes	1.616	Yes	NA,NA	NA	NA
chr2:53634210	57413	INS	59	0.866	0.4772	1	ASB3(3.2574e-12,0.998)	NA	NA	NA	NA	NA	NA	NA	NA	No	ID=2-53634178-53634187-AT,2-53634218-53634227-AT,2-53634231-53634240-TA;MOTIFS=TA,AT;STRUC=<VC124252>	HPRC,HGSVC,1KG-ONT	No	1.616	No	NA,NA	NA	NA
chr2:53671702	57414	DEL	187	0.8942	0.3894	223	ASB3(3.2574e-12,0.998)	NA	NA	NA	NA	NA	NA	NA	NA	No	ID=2-53671759-53671770-A;MOTIFS=A;STRUC=<TR1847576>	HPRC,HGSVC,1KG-ONT	No	5.405	Yes	NA,NA	NA	NA
chr2:53707961	57415	INS	67	0.9001	0.3736	1	ASB3(3.2574e-12,0.998)	NA	NA	NA	NA	NA	NA	NA	NA	No	NA	NA	No	0.692	No	NA,NA	NA	NA
chr2:53777544	57416	DEL	631	0.8522	0.5647	1	ASB3(3.2574e-12,0.998)	NA	NA	NA	NA	NA	NA	NA	NA	No	ID=2-53778149-53778172-A;MOTIFS=A;STRUC=<TR1847736>	NA	Yes	3.607	No	NA,NA	NA	NA
chr2:53799268	57417	INS	360	0.8691	0.4863	1	ASB3(3.2574e-12,0.998),ERLEC1(3.0637e-08,0.946)	NA	NA	NA	NA	NA	NA	NA	NA	No	NA	NA	No	7.859	No	NA,NA	NA	NA
chr2:53824934	57418	INS	301	0.9241	0.2795	3	ASB3(3.2574e-12,0.998)	NA	NA	NA	NA	NA	NA	NA	NA	No	NA	HPRC	Yes	0.692	Yes	NA,NA	NA	NA
chr2:53840677	57419	INS	58	0.8349	0.616	6	ASB3(3.2574e-12,0.998)	NA	NA	NA	NA	NA	NA	NA	NA	No	ID=2-53840544-53840564-GAGGG,2-53840565-53840584-GGAGG,2-53840592-53840611-GGGGA,2-53840629-53840650-GGGGA,2-53840656-53840675-GGGGA,2-53840661-53840697-GGGGAGGGGAG,2-53840677-53840689-GGGGAG,2-53840683-53840700-GGGGA,2-53840696-53840761-GAGGA;MOTIFS=GGGGAG,GAGGA,GGGGAGGGGAG,GAGGG,GGAGG,GGGGA;STRUC=<VC124263>	HGSVC,1KG-ONT	No	0.354	Yes	NA,NA	NA	NA
chr2:53840696	57420	INS	72	0.8394	0.5827	1	ASB3(3.2574e-12,0.998)	NA	NA	NA	NA	NA	NA	NA	NA	No	ID=2-53840544-53840564-GAGGG,2-53840565-53840584-GGAGG,2-53840592-53840611-GGGGA,2-53840629-53840650-GGGGA,2-53840656-53840675-GGGGA,2-53840661-53840697-GGGGAGGGGAG,2-53840677-53840689-GGGGAG,2-53840683-53840700-GGGGA,2-53840696-53840761-GAGGA;MOTIFS=GGGGAG,GAGGA,GGGGAGGGGAG,GAGGG,GGAGG,GGGGA;STRUC=<VC124263>	HGSVC,1KG-ONT	No	0.354	No	NA,NA	NA	NA
chr2:53840696	57421	INS	70	0.7888	0.6976	6	ASB3(3.2574e-12,0.998)	NA	NA	NA	NA	NA	NA	NA	NA	No	ID=2-53840544-53840564-GAGGG,2-53840565-53840584-GGAGG,2-53840592-53840611-GGGGA,2-53840629-53840650-GGGGA,2-53840656-53840675-GGGGA,2-53840661-53840697-GGGGAGGGGAG,2-53840677-53840689-GGGGAG,2-53840683-53840700-GGGGA,2-53840696-53840761-GAGGA;MOTIFS=GGGGAG,GAGGA,GGGGAGGGGAG,GAGGG,GGAGG,GGGGA;STRUC=<VC124263>	HGSVC,1KG-ONT	No	0.354	Yes	NA,NA	NA	NA
chr2:53840696	57422	INS	65	0.8432	0.5884	8	ASB3(3.2574e-12,0.998)	NA	NA	NA	NA	NA	NA	NA	NA	No	ID=2-53840544-53840564-GAGGG,2-53840565-53840584-GGAGG,2-53840592-53840611-GGGGA,2-53840629-53840650-GGGGA,2-53840656-53840675-GGGGA,2-53840661-53840697-GGGGAGGGGAG,2-53840677-53840689-GGGGAG,2-53840683-53840700-GGGGA,2-53840696-53840761-GAGGA;MOTIFS=GGGGAG,GAGGA,GGGGAGGGGAG,GAGGG,GGAGG,GGGGA;STRUC=<VC124263>	HGSVC,1KG-ONT	No	0.354	Yes	NA,NA	NA	NA
chr2:53840696	57423	INS	58	0.8348	0.5964	16	ASB3(3.2574e-12,0.998)	NA	NA	NA	NA	NA	NA	NA	NA	No	ID=2-53840544-53840564-GAGGG,2-53840565-53840584-GGAGG,2-53840592-53840611-GGGGA,2-53840629-53840650-GGGGA,2-53840656-53840675-GGGGA,2-53840661-53840697-GGGGAGGGGAG,2-53840677-53840689-GGGGAG,2-53840683-53840700-GGGGA,2-53840696-53840761-GAGGA;MOTIFS=GGGGAG,GAGGA,GGGGAGGGGAG,GAGGG,GGAGG,GGGGA;STRUC=<VC124263>	HGSVC,1KG-ONT	No	0.354	Yes	NA,NA	NA	NA
chr2:53840696	57424	INS	63	0.9075	0.3493	18	ASB3(3.2574e-12,0.998)	NA	NA	NA	NA	NA	NA	NA	NA	No	ID=2-53840544-53840564-GAGGG,2-53840565-53840584-GGAGG,2-53840592-53840611-GGGGA,2-53840629-53840650-GGGGA,2-53840656-53840675-GGGGA,2-53840661-53840697-GGGGAGGGGAG,2-53840677-53840689-GGGGAG,2-53840683-53840700-GGGGA,2-53840696-53840761-GAGGA;MOTIFS=GGGGAG,GAGGA,GGGGAGGGGAG,GAGGG,GGAGG,GGGGA;STRUC=<VC124263>	HGSVC,1KG-ONT	No	0.354	Yes	NA,NA	NA	NA
chr2:53868456	57425	DEL	107	0.9223	0.2755	192	PSME4(1.0,0.393)	NA	NA	NA	NA	NA	NA	NA	NA	No	ID=2-53868482-53868496-AT,2-53868497-53868531-ATATATATTATAAAATATATTTATAATATATATA,2-53868522-53868531-AT,2-53868555-53868564-AT,2-53868509-53868575-AAATATATTTATAATATATATAATATATATTAT,2-53868589-53868600-AT,2-53868600-53868609-AT,2-53868614-53868624-AT;MOTIFS=ATATATATTATAAAATATATTTATAATATATATA,AAATATATTTATAATATATATAATATATATTAT,AT;STRUC=<VC124264>	HPRC,HGSVC	No	1.627	Yes	NA,NA	NA	NA
chr2:53868465	57426	DEL	73	0.9545	0.1923	2	PSME4(1.0,0.393)	NA	NA	NA	NA	NA	NA	NA	NA	No	ID=2-53868482-53868496-AT,2-53868497-53868531-ATATATATTATAAAATATATTTATAATATATATA,2-53868522-53868531-AT,2-53868555-53868564-AT,2-53868509-53868575-AAATATATTTATAATATATATAATATATATTAT,2-53868589-53868600-AT,2-53868600-53868609-AT,2-53868614-53868624-AT;MOTIFS=ATATATATTATAAAATATATTTATAATATATATA,AAATATATTTATAATATATATAATATATATTAT,AT;STRUC=<VC124264>	HPRC,HGSVC,1KG-ONT	No	1.766	No	NA,NA	NA	NA
chr2:53868486	57427	DEL	69	0.9716	0.1194	430	PSME4(1.0,0.393)	NA	NA	NA	NA	NA	NA	NA	NA	No	ID=2-53868482-53868496-AT,2-53868497-53868531-ATATATATTATAAAATATATTTATAATATATATA,2-53868522-53868531-AT,2-53868555-53868564-AT,2-53868509-53868575-AAATATATTTATAATATATATAATATATATTAT,2-53868589-53868600-AT,2-53868600-53868609-AT,2-53868614-53868624-AT;MOTIFS=ATATATATTATAAAATATATTTATAATATATATA,AAATATATTTATAATATATATAATATATATTAT,AT;STRUC=<VC124264>	HPRC,HGSVC,1KG-ONT	No	1.766	Yes	NA,NA	NA	NA
chr2:53868488	57428	INS	102	0.8792	0.4211	1	PSME4(1.0,0.393)	NA	NA	NA	NA	NA	NA	NA	NA	No	ID=2-53868482-53868496-AT,2-53868497-53868531-ATATATATTATAAAATATATTTATAATATATATA,2-53868522-53868531-AT,2-53868555-53868564-AT,2-53868509-53868575-AAATATATTTATAATATATATAATATATATTAT,2-53868589-53868600-AT,2-53868600-53868609-AT,2-53868614-53868624-AT;MOTIFS=ATATATATTATAAAATATATTTATAATATATATA,AAATATATTTATAATATATATAATATATATTAT,AT;STRUC=<VC124264>	NA	No	0.354	No	NA,NA	NA	NA
chr2:53868497	57429	INS	68	0.8582	0.5271	32	PSME4(1.0,0.393)	NA	NA	NA	NA	NA	NA	NA	NA	No	ID=2-53868482-53868496-AT,2-53868497-53868531-ATATATATTATAAAATATATTTATAATATATATA,2-53868522-53868531-AT,2-53868555-53868564-AT,2-53868509-53868575-AAATATATTTATAATATATATAATATATATTAT,2-53868589-53868600-AT,2-53868600-53868609-AT,2-53868614-53868624-AT;MOTIFS=ATATATATTATAAAATATATTTATAATATATATA,AAATATATTTATAATATATATAATATATATTAT,AT;STRUC=<VC124264>	HGSVC,1KG-ONT	No	0.354	Yes	NA,NA	NA	NA
chr2:53894516	57430	INS	105	0.8475	0.5522	78	PSME4(1.0,0.393)	NA	NA	NA	NA	NA	NA	NA	NA	No	NA	HPRC,HGSVC	Yes	2.387	Yes	NA,NA	NA	NA
chr2:53940875	57431	INS	67	0.8633	0.514	43	PSME4(1.0,0.393)	NA	NA	NA	NA	NA	NA	NA	NA	No	ID=2-53940851-53940863-TA,2-53940875-53940884-AT,2-53940896-53940905-AT,2-53940917-53940928-AT,2-53940928-53940952-ATAC,2-53940940-53940951-AT,2-53940952-53941000-AT;MOTIFS=ATAC,TA,AT;STRUC=<VC124269>	HPRC,HGSVC,1KG-ONT	No	0.692	Yes	NA,NA	NA	NA
chr2:53940875	57432	INS	88	0.9258	0.2742	5	PSME4(1.0,0.393)	NA	NA	NA	NA	NA	NA	NA	NA	No	ID=2-53940851-53940863-TA,2-53940875-53940884-AT,2-53940896-53940905-AT,2-53940917-53940928-AT,2-53940928-53940952-ATAC,2-53940940-53940951-AT,2-53940952-53941000-AT;MOTIFS=ATAC,TA,AT;STRUC=<VC124269>	HPRC,HGSVC,1KG-ONT	No	0.692	Yes	NA,NA	NA	NA
chr2:53940883	57433	INS	158	0.906	0.3905	2	PSME4(1.0,0.393)	NA	NA	NA	NA	NA	NA	NA	NA	No	ID=2-53940851-53940863-TA,2-53940875-53940884-AT,2-53940896-53940905-AT,2-53940917-53940928-AT,2-53940928-53940952-ATAC,2-53940940-53940951-AT,2-53940952-53941000-AT;MOTIFS=ATAC,TA,AT;STRUC=<VC124269>	HPRC,HGSVC	No	0.692	Yes	NA,NA	NA	NA
chr2:53940896	57434	INS	134	0.8523	0.5737	12	PSME4(1.0,0.393)	NA	NA	NA	NA	NA	NA	NA	NA	No	ID=2-53940851-53940863-TA,2-53940875-53940884-AT,2-53940896-53940905-AT,2-53940917-53940928-AT,2-53940928-53940952-ATAC,2-53940940-53940951-AT,2-53940952-53941000-AT;MOTIFS=ATAC,TA,AT;STRUC=<VC124269>	HPRC,HGSVC	No	0.692	Yes	NA,NA	NA	NA
chr2:53940919	57436	INS	88	0.8589	0.5323	24	PSME4(1.0,0.393)	NA	NA	NA	NA	NA	NA	NA	NA	No	ID=2-53940851-53940863-TA,2-53940875-53940884-AT,2-53940896-53940905-AT,2-53940917-53940928-AT,2-53940928-53940952-ATAC,2-53940940-53940951-AT,2-53940952-53941000-AT;MOTIFS=ATAC,TA,AT;STRUC=<VC124269>	HPRC,HGSVC,1KG-ONT	No	0.692	Yes	NA,NA	NA	NA
chr2:53940919	57437	INS	108	0.8147	0.6843	4	PSME4(1.0,0.393)	NA	NA	NA	NA	NA	NA	NA	NA	No	ID=2-53940851-53940863-TA,2-53940875-53940884-AT,2-53940896-53940905-AT,2-53940917-53940928-AT,2-53940928-53940952-ATAC,2-53940940-53940951-AT,2-53940952-53941000-AT;MOTIFS=ATAC,TA,AT;STRUC=<VC124269>	HPRC,HGSVC	No	0.692	Yes	NA,NA	NA	NA
chr2:53940934	57438	INS	107	0.9441	0.461	3	PSME4(1.0,0.393)	NA	NA	NA	NA	NA	NA	NA	NA	No	ID=2-53940851-53940863-TA,2-53940875-53940884-AT,2-53940896-53940905-AT,2-53940917-53940928-AT,2-53940928-53940952-ATAC,2-53940940-53940951-AT,2-53940952-53941000-AT;MOTIFS=ATAC,TA,AT;STRUC=<VC124269>	HPRC,HGSVC	No	0.692	Yes	NA,NA	NA	NA
chr2:53940942	57439	INS	64	0.9728	0.1146	2	PSME4(1.0,0.393)	NA	NA	NA	NA	NA	NA	NA	NA	No	ID=2-53940851-53940863-TA,2-53940875-53940884-AT,2-53940896-53940905-AT,2-53940917-53940928-AT,2-53940928-53940952-ATAC,2-53940940-53940951-AT,2-53940952-53941000-AT;MOTIFS=ATAC,TA,AT;STRUC=<VC124269>	HPRC,HGSVC,1KG-ONT	No	0.692	Yes	NA,NA	NA	NA
chr2:53940942	57440	INS	93	0.8498	0.5466	14	PSME4(1.0,0.393)	NA	NA	NA	NA	NA	NA	NA	NA	No	ID=2-53940851-53940863-TA,2-53940875-53940884-AT,2-53940896-53940905-AT,2-53940917-53940928-AT,2-53940928-53940952-ATAC,2-53940940-53940951-AT,2-53940952-53941000-AT;MOTIFS=ATAC,TA,AT;STRUC=<VC124269>	HPRC,HGSVC,1KG-ONT	No	0.692	Yes	NA,NA	NA	NA
chr2:53940944	57441	INS	179	0.86	0.5614	17	PSME4(1.0,0.393)	NA	NA	NA	NA	NA	NA	NA	NA	No	ID=2-53940851-53940863-TA,2-53940875-53940884-AT,2-53940896-53940905-AT,2-53940917-53940928-AT,2-53940928-53940952-ATAC,2-53940940-53940951-AT,2-53940952-53941000-AT;MOTIFS=ATAC,TA,AT;STRUC=<VC124269>	HPRC,HGSVC	No	0.692	Yes	NA,NA	NA	NA
chr2:53940944	57442	INS	66	0.8452	0.602	4	PSME4(1.0,0.393)	NA	NA	NA	NA	NA	NA	NA	NA	No	ID=2-53940851-53940863-TA,2-53940875-53940884-AT,2-53940896-53940905-AT,2-53940917-53940928-AT,2-53940928-53940952-ATAC,2-53940940-53940951-AT,2-53940952-53941000-AT;MOTIFS=ATAC,TA,AT;STRUC=<VC124269>	HPRC,HGSVC,1KG-ONT	No	0.692	Yes	NA,NA	NA	NA
chr2:53940948	57443	INS	169	0.8303	0.6401	9	PSME4(1.0,0.393)	NA	NA	NA	NA	NA	NA	NA	NA	No	ID=2-53940851-53940863-TA,2-53940875-53940884-AT,2-53940896-53940905-AT,2-53940917-53940928-AT,2-53940928-53940952-ATAC,2-53940940-53940951-AT,2-53940952-53941000-AT;MOTIFS=ATAC,TA,AT;STRUC=<VC124269>	HPRC,HGSVC	No	0.692	Yes	NA,NA	NA	NA
chr2:53940948	57444	INS	196	0.8401	0.5874	1	PSME4(1.0,0.393)	NA	NA	NA	NA	NA	NA	NA	NA	No	ID=2-53940851-53940863-TA,2-53940875-53940884-AT,2-53940896-53940905-AT,2-53940917-53940928-AT,2-53940928-53940952-ATAC,2-53940940-53940951-AT,2-53940952-53941000-AT;MOTIFS=ATAC,TA,AT;STRUC=<VC124269>	HPRC,HGSVC	No	0.692	No	NA,NA	NA	NA
chr2:53940948	57445	INS	58	0.9001	0.4282	8	PSME4(1.0,0.393)	NA	NA	NA	NA	NA	NA	NA	NA	No	ID=2-53940851-53940863-TA,2-53940875-53940884-AT,2-53940896-53940905-AT,2-53940917-53940928-AT,2-53940928-53940952-ATAC,2-53940940-53940951-AT,2-53940952-53941000-AT;MOTIFS=ATAC,TA,AT;STRUC=<VC124269>	HPRC,HGSVC,1KG-ONT	No	0.692	Yes	NA,NA	NA	NA
chr2:53940948	57446	INS	102	0.8887	0.4433	5	PSME4(1.0,0.393)	NA	NA	NA	NA	NA	NA	NA	NA	No	ID=2-53940851-53940863-TA,2-53940875-53940884-AT,2-53940896-53940905-AT,2-53940917-53940928-AT,2-53940928-53940952-ATAC,2-53940940-53940951-AT,2-53940952-53941000-AT;MOTIFS=ATAC,TA,AT;STRUC=<VC124269>	HPRC,HGSVC,1KG-ONT	No	0.692	Yes	NA,NA	NA	NA
chr2:53940948	57447	INS	152	0.8833	0.4594	4	PSME4(1.0,0.393)	NA	NA	NA	NA	NA	NA	NA	NA	No	ID=2-53940851-53940863-TA,2-53940875-53940884-AT,2-53940896-53940905-AT,2-53940917-53940928-AT,2-53940928-53940952-ATAC,2-53940940-53940951-AT,2-53940952-53941000-AT;MOTIFS=ATAC,TA,AT;STRUC=<VC124269>	HPRC,HGSVC	No	0.692	Yes	NA,NA	NA	NA
chr2:53940949	57449	INS	54	0.8275	0.6196	14	PSME4(1.0,0.393)	NA	NA	NA	NA	NA	NA	NA	NA	No	ID=2-53940851-53940863-TA,2-53940875-53940884-AT,2-53940896-53940905-AT,2-53940917-53940928-AT,2-53940928-53940952-ATAC,2-53940940-53940951-AT,2-53940952-53941000-AT;MOTIFS=ATAC,TA,AT;STRUC=<VC124269>	HPRC,HGSVC,1KG-ONT	No	0.692	Yes	NA,NA	NA	NA
chr2:53940950	57450	INS	59	0.8846	0.4373	3	PSME4(1.0,0.393)	NA	NA	NA	NA	NA	NA	NA	NA	No	ID=2-53940851-53940863-TA,2-53940875-53940884-AT,2-53940896-53940905-AT,2-53940917-53940928-AT,2-53940928-53940952-ATAC,2-53940940-53940951-AT,2-53940952-53941000-AT;MOTIFS=ATAC,TA,AT;STRUC=<VC124269>	HPRC,HGSVC,1KG-ONT	No	0.692	Yes	NA,NA	NA	NA
chr2:53940950	57451	INS	83	0.8415	0.5756	49	PSME4(1.0,0.393)	NA	NA	NA	NA	NA	NA	NA	NA	No	ID=2-53940851-53940863-TA,2-53940875-53940884-AT,2-53940896-53940905-AT,2-53940917-53940928-AT,2-53940928-53940952-ATAC,2-53940940-53940951-AT,2-53940952-53941000-AT;MOTIFS=ATAC,TA,AT;STRUC=<VC124269>	HPRC,HGSVC,1KG-ONT	No	0.692	Yes	NA,NA	NA	NA
chr2:53940950	57452	INS	129	0.9796	0.2097	20	PSME4(1.0,0.393)	NA	NA	NA	NA	NA	NA	NA	NA	No	ID=2-53940851-53940863-TA,2-53940875-53940884-AT,2-53940896-53940905-AT,2-53940917-53940928-AT,2-53940928-53940952-ATAC,2-53940940-53940951-AT,2-53940952-53941000-AT;MOTIFS=ATAC,TA,AT;STRUC=<VC124269>	HPRC,HGSVC	No	0.692	Yes	NA,NA	NA	NA
chr2:53940951	57453	INS	88	0.8588	0.5428	2	PSME4(1.0,0.393)	NA	NA	NA	NA	NA	NA	NA	NA	No	ID=2-53940851-53940863-TA,2-53940875-53940884-AT,2-53940896-53940905-AT,2-53940917-53940928-AT,2-53940928-53940952-ATAC,2-53940940-53940951-AT,2-53940952-53941000-AT;MOTIFS=ATAC,TA,AT;STRUC=<VC124269>	HPRC,HGSVC,1KG-ONT	No	0.692	No	NA,NA	NA	NA
chr2:53940952	57454	INS	93	0.916	0.317	7	PSME4(1.0,0.393)	NA	NA	NA	NA	NA	NA	NA	NA	No	ID=2-53940851-53940863-TA,2-53940875-53940884-AT,2-53940896-53940905-AT,2-53940917-53940928-AT,2-53940928-53940952-ATAC,2-53940940-53940951-AT,2-53940952-53941000-AT;MOTIFS=ATAC,TA,AT;STRUC=<VC124269>	HPRC,HGSVC,1KG-ONT	No	0.692	Yes	NA,NA	NA	NA
chr2:53940953	57455	INS	77	0.8385	0.5927	30	PSME4(1.0,0.393)	NA	NA	NA	NA	NA	NA	NA	NA	No	ID=2-53940851-53940863-TA,2-53940875-53940884-AT,2-53940896-53940905-AT,2-53940917-53940928-AT,2-53940928-53940952-ATAC,2-53940940-53940951-AT,2-53940952-53941000-AT;MOTIFS=ATAC,TA,AT;STRUC=<VC124269>	HPRC,HGSVC,1KG-ONT	No	0.692	Yes	NA,NA	NA	NA
chr2:53940954	57456	INS	51	0.9204	0.2847	23	PSME4(1.0,0.393)	NA	NA	NA	NA	NA	NA	NA	NA	No	ID=2-53940851-53940863-TA,2-53940875-53940884-AT,2-53940896-53940905-AT,2-53940917-53940928-AT,2-53940928-53940952-ATAC,2-53940940-53940951-AT,2-53940952-53941000-AT;MOTIFS=ATAC,TA,AT;STRUC=<VC124269>	HPRC,HGSVC	No	0.692	Yes	NA,NA	NA	NA
chr2:53950359	57457	INS	323	0.8628	0.5059	1	PSME4(1.0,0.393)	NA	NA	NA	NA	NA	NA	NA	NA	No	NA	NA	Yes	2.387	No	NA,NA	NA	NA
chr2:53972038	57458	DEL	297	0.9192	0.3003	63	ACYP2(0.067045,1.728)	NA	NA	NA	NA	NA	NA	NA	enhancer	No	NA	HPRC,HGSVC,1KG-ONT	No	0.358	Yes	NA,NA	NA	NA
chr2:53980908	57459	INS	84	0.8176	0.6513	1	ACYP2(0.067045,1.728)	NA	NA	NA	NA	NA	NA	NA	NA	No	NA	NA	No	3.944	No	NA,NA	NA	NA
chr2:54004238	57460	DEL	423	0.8345	0.6097	2	ACYP2(0.067045,1.728)	NA	NA	NA	NA	NA	NA	NA	NA	No	ID=2-54004404-54004428-T;MOTIFS=T;STRUC=<TR1848188>	NA	Yes	0.82	No	NA,NA	NA	NA
chr2:54007137	57461	DEL	93	0.8175	0.6931	6	ACYP2(0.067045,1.728)	NA	NA	NA	NA	NA	NA	NA	NA	No	ID=2-54007120-54007129-AG,2-54007161-54007184-AAAG;MOTIFS=AAAG,AG;STRUC=<VC124278>,ID=2-54007138-54007164-A;MOTIFS=A;STRUC=<TR1848195>	NA	Yes	2.705	Yes	NA,NA	NA	NA
chr2:54017081	57462	INS	141	0.8753	0.4683	167	ACYP2(0.067045,1.728)	NA	NA	NA	NA	NA	NA	NA	NA	No	NA	HPRC,HGSVC,1KG-ONT	Yes	0.438	Yes	NA,NA	NA	NA
chr2:54020463	57463	INS	66	0.8227	0.6705	1	ACYP2(0.067045,1.728)	NA	NA	NA	NA	NA	NA	NA	NA	No	NA	NA	No	4.651	No	NA,NA	NA	NA
chr2:54095420	57464	INS	274	0.8149	0.6709	1	ACYP2(0.067045,1.728)	NA	NA	NA	NA	NA	NA	NA	NA	No	NA	NA	No	0.692	No	NA,NA	NA	NA
chr2:54095490	57465	INS	175	0.8168	0.6591	1	ACYP2(0.067045,1.728)	NA	NA	NA	NA	NA	NA	NA	NA	No	NA	HGSVC	No	0.692	No	NA,NA	NA	NA
chr2:54095584	57466	DEL	98	0.8201	0.6417	50	ACYP2(0.067045,1.728)	NA	NA	NA	NA	NA	NA	NA	NA	No	NA	HPRC,HGSVC,1KG-ONT	Yes	0.506	Yes	NA,NA	NA	NA
chr2:54095655	57467	DEL	343	0.8784	0.457	7	ACYP2(0.067045,1.728)	NA	NA	NA	NA	NA	NA	NA	NA	No	NA	HGSVC	Yes	0.063	Yes	NA,NA	NA	NA
chr2:54095661	57468	DEL	127	0.9225	0.2794	2	ACYP2(0.067045,1.728)	NA	NA	NA	NA	NA	NA	NA	NA	No	NA	HPRC,HGSVC,1KG-ONT	Yes	0.466	Yes	NA,NA	NA	NA
chr2:54095676	57469	DEL	78	0.8108	0.6748	19	ACYP2(0.067045,1.728)	NA	NA	NA	NA	NA	NA	NA	NA	No	NA	HPRC,HGSVC,1KG-ONT	Yes	0.554	Yes	NA,NA	NA	NA
chr2:54095732	57470	DEL	90	0.8539	0.5414	1	ACYP2(0.067045,1.728)	NA	NA	NA	NA	NA	NA	NA	NA	No	NA	HPRC,HGSVC,1KG-ONT	Yes	0.469	No	NA,NA	NA	NA
chr2:54095807	57471	DEL	168	0.8823	0.4087	1	ACYP2(0.067045,1.728)	NA	NA	NA	NA	NA	NA	NA	NA	No	NA	HPRC,1KG-ONT	No	0.103	No	NA,NA	NA	NA
chr2:54095917	57472	DEL	91	0.8512	0.6197	2	ACYP2(0.067045,1.728)	NA	NA	NA	NA	NA	NA	NA	NA	No	NA	HPRC,HGSVC,1KG-ONT	No	0.486	No	NA,NA	NA	NA
chr2:54096285	57473	INS	53	0.8724	0.4391	8	ACYP2(0.067045,1.728)	NA	NA	NA	NA	NA	NA	NA	NA	No	NA	NA	Yes	0.007	Yes	NA,NA	NA	NA
chr2:54097906	57475	INS	329	0.9405	0.2447	68	ACYP2(0.067045,1.728)	NA	NA	NA	NA	NA	NA	NA	NA	No	ID=2-54097811-54097820-TAT,2-54097851-54097867-TTCT,2-54097870-54097886-TC,2-54097886-54097900-CCCT,2-54097897-54097910-TCCT,2-54097954-54097967-TCCT,2-54097965-54097980-T;MOTIFS=TC,TCCT,TAT,T,CCCT,TTCT;STRUC=<VC124291>	HPRC,HGSVC,1KG-ONT	No	3.322	Yes	NA,NA	NA	NA
chr2:54100146	57476	DEL	54	0.9497	0.1891	44	ACYP2(0.067045,1.728)	NA	NA	NA	NA	NA	NA	NA	NA	No	NA	HPRC,HGSVC	Yes	2.971	Yes	NA,NA	NA	NA
chr2:54113781	57477	DEL	335	0.954	0.1941	4	ACYP2(0.067045,1.728)	NA	NA	NA	NA	NA	NA	NA	NA	No	NA	HGSVC	Yes	4.153	Yes	NA,NA	NA	NA
chr2:54147093	57478	DEL	434	0.8453	0.5646	6	ACYP2(0.067045,1.728)	NA	NA	NA	NA	NA	NA	NA	NA	No	ID=2-54147143-54147153-TCT;MOTIFS=TCT;STRUC=<TR1848468>	NA	No	1.46	Yes	NA,NA	NA	NA
chr2:54191566	57479	INS	236	0.8636	0.5081	1	ACYP2(0.067045,1.728)	NA	NA	NA	NA	NA	NA	NA	NA	No	NA	NA	Yes	3.188	No	NA,NA	NA	NA
chr2:54191566	57480	INS	259	0.8711	0.4718	9	ACYP2(0.067045,1.728)	NA	NA	NA	NA	NA	NA	NA	NA	No	NA	NA	Yes	3.188	Yes	NA,NA	NA	NA
chr2:54197916	57481	DEL	51	0.8229	0.6481	99	ACYP2(0.067045,1.728)	NA	NA	NA	NA	NA	NA	NA	NA	No	ID=2-54197893-54197916-ATTTT,2-54197914-54197930-TTATT,2-54197942-54198032-TATTG;MOTIFS=TTATT,ATTTT,TATTG;STRUC=<VC124299>	HPRC,HGSVC,1KG-ONT	No	1.883	Yes	NA,NA	NA	NA
chr2:54197916	57482	DEL	56	0.8367	0.5986	2	ACYP2(0.067045,1.728)	NA	NA	NA	NA	NA	NA	NA	NA	No	ID=2-54197893-54197916-ATTTT,2-54197914-54197930-TTATT,2-54197942-54198032-TATTG;MOTIFS=TTATT,ATTTT,TATTG;STRUC=<VC124299>	HPRC,HGSVC,1KG-ONT	No	1.883	No	NA,NA	NA	NA
chr2:54197935	57484	INS	604	0.8353	0.623	2	ACYP2(0.067045,1.728)	NA	NA	NA	NA	NA	NA	NA	NA	No	ID=2-54197893-54197916-ATTTT,2-54197914-54197930-TTATT,2-54197942-54198032-TATTG;MOTIFS=TTATT,ATTTT,TATTG;STRUC=<VC124299>	NA	No	1.616	No	NA,NA	NA	NA
chr2:54197935	57493	DEL	70	0.8591	0.5512	48	ACYP2(0.067045,1.728)	NA	NA	NA	NA	NA	NA	NA	NA	No	ID=2-54197893-54197916-ATTTT,2-54197914-54197930-TTATT,2-54197942-54198032-TATTG;MOTIFS=TTATT,ATTTT,TATTG;STRUC=<VC124299>	HPRC,HGSVC,1KG-ONT	No	1.394	Yes	NA,NA	NA	NA
chr2:54197935	57490	INS	869	0.8734	0.4763	2	ACYP2(0.067045,1.728)	NA	NA	NA	NA	NA	NA	NA	NA	No	ID=2-54197893-54197916-ATTTT,2-54197914-54197930-TTATT,2-54197942-54198032-TATTG;MOTIFS=TTATT,ATTTT,TATTG;STRUC=<VC124299>	NA	No	1.616	No	NA,NA	NA	NA
chr2:54197935	57489	INS	105	0.8321	0.6129	2	ACYP2(0.067045,1.728)	NA	NA	NA	NA	NA	NA	NA	NA	No	ID=2-54197893-54197916-ATTTT,2-54197914-54197930-TTATT,2-54197942-54198032-TATTG;MOTIFS=TTATT,ATTTT,TATTG;STRUC=<VC124299>	HGSVC,1KG-ONT	No	1.616	No	NA,NA	NA	NA
chr2:54197935	57488	INS	90	0.8842	0.5142	1	ACYP2(0.067045,1.728)	NA	NA	NA	NA	NA	NA	NA	NA	No	ID=2-54197893-54197916-ATTTT,2-54197914-54197930-TTATT,2-54197942-54198032-TATTG;MOTIFS=TTATT,ATTTT,TATTG;STRUC=<VC124299>	HPRC,HGSVC,1KG-ONT	No	1.616	No	NA,NA	NA	NA
chr2:54197935	57486	INS	65	0.8581	0.5554	2	ACYP2(0.067045,1.728)	NA	NA	NA	NA	NA	NA	NA	NA	No	ID=2-54197893-54197916-ATTTT,2-54197914-54197930-TTATT,2-54197942-54198032-TATTG;MOTIFS=TTATT,ATTTT,TATTG;STRUC=<VC124299>	HPRC,HGSVC,1KG-ONT	No	1.616	Yes	NA,NA	NA	NA
chr2:54197935	57485	INS	60	0.8211	0.6327	2	ACYP2(0.067045,1.728)	NA	NA	NA	NA	NA	NA	NA	NA	No	ID=2-54197893-54197916-ATTTT,2-54197914-54197930-TTATT,2-54197942-54198032-TATTG;MOTIFS=TTATT,ATTTT,TATTG;STRUC=<VC124299>	HPRC,HGSVC,1KG-ONT	No	1.616	Yes	NA,NA	NA	NA
chr2:54197935	57487	INS	80	0.8876	0.4106	1	ACYP2(0.067045,1.728)	NA	NA	NA	NA	NA	NA	NA	NA	No	ID=2-54197893-54197916-ATTTT,2-54197914-54197930-TTATT,2-54197942-54198032-TATTG;MOTIFS=TTATT,ATTTT,TATTG;STRUC=<VC124299>	HPRC,HGSVC,1KG-ONT	No	1.616	No	NA,NA	NA	NA
chr2:54197935	57483	INS	639	0.8244	0.6509	1	ACYP2(0.067045,1.728)	NA	NA	NA	NA	NA	NA	NA	NA	No	ID=2-54197893-54197916-ATTTT,2-54197914-54197930-TTATT,2-54197942-54198032-TATTG;MOTIFS=TTATT,ATTTT,TATTG;STRUC=<VC124299>	NA	No	1.616	No	NA,NA	NA	NA
chr2:54197942	57494	DEL	55	0.932	0.2569	20	ACYP2(0.067045,1.728)	NA	NA	NA	NA	NA	NA	NA	NA	No	ID=2-54197893-54197916-ATTTT,2-54197914-54197930-TTATT,2-54197942-54198032-TATTG;MOTIFS=TTATT,ATTTT,TATTG;STRUC=<VC124299>	HPRC,HGSVC,1KG-ONT	No	1.64	Yes	NA,NA	NA	NA
chr2:54197942	57495	DEL	60	0.8202	0.65	165	ACYP2(0.067045,1.728)	NA	NA	NA	NA	NA	NA	NA	NA	No	ID=2-54197893-54197916-ATTTT,2-54197914-54197930-TTATT,2-54197942-54198032-TATTG;MOTIFS=TTATT,ATTTT,TATTG;STRUC=<VC124299>	HPRC,HGSVC,1KG-ONT	No	1.511	Yes	NA,NA	NA	NA
chr2:54201594	57496	DEL	50	0.8689	0.4679	13	ACYP2(0.067045,1.728)	NA	NA	NA	NA	NA	NA	NA	NA	No	ID=2-54201582-54201595-TTTC,2-54201594-54201623-TCTT,2-54201624-54201637-TTTC,2-54201636-54201683-TCTT,2-54201680-54201699-TC,2-54201700-54201718-TTTTC;MOTIFS=TTTC,TC,TCTT,TTTTC;STRUC=<VC124300>	1KG-ONT	No	1.814	Yes	NA,NA	NA	NA
chr2:54201594	57497	DEL	54	0.8466	0.5651	2	ACYP2(0.067045,1.728)	NA	NA	NA	NA	NA	NA	NA	NA	No	ID=2-54201582-54201595-TTTC,2-54201594-54201623-TCTT,2-54201624-54201637-TTTC,2-54201636-54201683-TCTT,2-54201680-54201699-TC,2-54201700-54201718-TTTTC;MOTIFS=TTTC,TC,TCTT,TTTTC;STRUC=<VC124300>	1KG-ONT	No	1.866	No	NA,NA	NA	NA
chr2:54230719	57498	INS	304	0.9434	0.2253	18	ACYP2(0.067045,1.728)	NA	NA	NA	NA	NA	NA	NA	NA	No	NA	HPRC,HGSVC,1KG-ONT	Yes	0.692	Yes	NA,NA	NA	NA
chr2:54259615	57499	INS	184	0.9327	0.2642	13	ACYP2(0.067045,1.728)	NA	NA	NA	NA	NA	NA	NA	NA	No	NA	HPRC,HGSVC	No	6.859	No	NA,NA	NA	NA
chr2:54286077	57500	DEL	4517	0.984	0.0588	44	ACYP2(0.067045,1.728)	NA	NA	NA	NA	NA	NA	NA	enhancer	No	ID=2-54287608-54287617-AC;MOTIFS=AC;STRUC=<TR1848668>,ID=2-54289760-54289770-A;MOTIFS=A;STRUC=<TR1848669>,ID=2-54290176-54290185-GCC;MOTIFS=GCC;STRUC=<TR1848670>	HPRC,HGSVC,1KG-ONT	Yes	6.665	Yes	NA,NA	NA	NA
chr2:54297189	57501	DEL	137	0.8326	0.6083	73	ACYP2(0.067045,1.728)	NA	NA	NA	NA	NA	NA	NA	NA	No	NA	HPRC,HGSVC,1KG-ONT	Yes	0.889	Yes	NA,NA	NA	NA
chr2:54313342	57502	DEL	98	0.83	0.6175	7	NA	NA	NA	NA	NA	NA	NA	NA	NA	No	NA	NA	Yes	3.552	Yes	NA,NA	NA	NA
chr2:54325004	57503	INS	235	0.8414	0.5989	3	NA	NA	NA	NA	NA	NA	NA	NA	NA	No	NA	NA	Yes	4.3	Yes	NA,NA	NA	NA
chr2:54338356	57504	DEL	1977	0.9901	0.0411	908	NA	NA	NA	NA	NA	NA	NA	NA	NA	No	ID=2-54338271-54338288-AAAT,2-54338974-54338983-C,2-54339159-54339183-AAAAT,2-54339766-54339776-ACC;MOTIFS=AAAT,C,AAAAT,ACC;STRUC=<VC124313>	HPRC,HGSVC,1KG-ONT	Yes	4.516	Yes	NA,NA	NA	NA
chr2:54342506	57505	INS	332	0.9333	0.2584	2	NA	NA	NA	NA	NA	NA	NA	NA	NA	No	NA	NA	Yes	0.745	Yes	NA,NA	NA	NA
chr2:54366670	57506	DEL	1698	0.9799	0.0768	11	NA	NA	NA	NA	NA	NA	NA	NA	NA	No	ID=2-54367342-54367352-AT;MOTIFS=AT;STRUC=<TR1848759>,ID=2-54367462-54367470-T;MOTIFS=T;STRUC=<TR1848760>,ID=2-54367512-54367522-AT;MOTIFS=AT;STRUC=<TR1848761>	HPRC	Yes	3.022	Yes	NA,NA	NA	NA
chr2:54409729	57507	INS	329	0.8936	0.3928	1	NA	NA	NA	NA	NA	NA	NA	NA	NA	No	NA	NA	Yes	10.57	No	NA,NA	NA	NA
chr2:54446446	57508	INS	320	0.9406	0.2575	326	NA	NA	NA	NA	NA	NA	NA	NA	NA	No	NA	HPRC,HGSVC,1KG-ONT	Yes	7.73	Yes	NA,NA	NA	NA
chr2:54446446	57509	INS	327	0.9168	0.3012	265	NA	NA	NA	NA	NA	NA	NA	NA	NA	No	NA	HPRC,HGSVC,1KG-ONT	Yes	7.73	Yes	NA,NA	NA	NA
chr2:54450033	57510	INS	382	0.8207	0.6691	1	NA	NA	NA	NA	NA	NA	NA	NA	NA	No	NA	NA	Yes	3.842	No	NA,NA	NA	NA
chr2:54450999	57511	DEL	108	0.8726	0.465	98	NA	NA	NA	NA	NA	NA	NA	NA	NA	No	NA	HPRC,HGSVC,1KG-ONT	Yes	2.044	Yes	NA,NA	NA	NA
chr2:54466341	57512	DEL	264	0.9322	0.4412	1025	SPTBN1(1.0,0.159)	SPTBN1(1.0,0.159)	NA	NA	NA	NA	NA	NA	NA	No	ID=2-54466561-54466607-A;MOTIFS=A;STRUC=(A)n	HPRC,HGSVC,1KG-ONT	Yes	4.875	Yes	NA,NA	NA	NA
chr2:54474360	57513	INS	326	0.974	0.1984	37	SPTBN1(1.0,0.159)	SPTBN1(1.0,0.159)	NA	NA	NA	NA	NA	NA	NA	No	NA	HPRC,1KG-ONT	Yes	3.188	Yes	NA,NA	NA	NA
chr2:54474360	57514	INS	309	0.9444	0.2084	5	SPTBN1(1.0,0.159)	SPTBN1(1.0,0.159)	NA	NA	NA	NA	NA	NA	NA	No	NA	HPRC,1KG-ONT	Yes	3.188	Yes	NA,NA	NA	NA
chr2:54497360	57515	DEL	88	0.8392	0.6117	1	SPTBN1(1.0,0.159)	SPTBN1(1.0,0.159)	NA	NA	NA	NA	NA	NA	NA	No	NA	NA	Yes	4.915	No	NA,NA	NA	NA
chr2:54502219	57516	DEL	234	0.8834	0.5131	3	SPTBN1(1.0,0.159)	SPTBN1(1.0,0.159)	NA	NA	NA	NA	NA	NA	NA	No	NA	NA	Yes	6.798	Yes	NA,NA	NA	NA
chr2:54517074	57517	DEL	377	0.878	0.4505	47	SPTBN1(1.0,0.159)	SPTBN1(1.0,0.159)	NA	NA	NA	NA	NA	NA	NA	No	NA	HPRC,HGSVC,1KG-ONT	Yes	2.941	Yes	NA,NA	NA	NA
chr2:54522646	57519	INS	58	0.8344	0.6289	2	SPTBN1(1.0,0.159)	SPTBN1(1.0,0.159)	NA	NA	NA	NA	NA	NA	enhancer	No	ID=2-54522630-54522635-A,2-54522632-54522649-AAAG,2-54522646-54522657-AG,2-54522658-54522678-AG,2-54522678-54522700-GA,2-54522697-54522711-AGAA,2-54522711-54522735-GAAA;MOTIFS=A,AAAG,AG,GA,AGAA,GAAA;STRUC=<VC124332>	HGSVC	No	2.941	Yes	NA,NA	NA	NA
chr2:54522646	57518	INS	54	0.8769	0.5426	6	SPTBN1(1.0,0.159)	SPTBN1(1.0,0.159)	NA	NA	NA	NA	NA	NA	enhancer	No	ID=2-54522630-54522635-A,2-54522632-54522649-AAAG,2-54522646-54522657-AG,2-54522658-54522678-AG,2-54522678-54522700-GA,2-54522697-54522711-AGAA,2-54522711-54522735-GAAA;MOTIFS=A,AAAG,AG,GA,AGAA,GAAA;STRUC=<VC124332>	HGSVC	No	2.941	No	NA,NA	NA	NA
chr2:54522697	57520	INS	62	0.8554	0.5347	4	SPTBN1(1.0,0.159)	SPTBN1(1.0,0.159)	NA	NA	NA	NA	NA	NA	enhancer	No	ID=2-54522630-54522635-A,2-54522632-54522649-AAAG,2-54522646-54522657-AG,2-54522658-54522678-AG,2-54522678-54522700-GA,2-54522697-54522711-AGAA,2-54522711-54522735-GAAA;MOTIFS=A,AAAG,AG,GA,AGAA,GAAA;STRUC=<VC124332>	HGSVC	Yes	2.941	No	NA,NA	NA	NA
chr2:54522697	57521	INS	54	0.8724	0.4754	7	SPTBN1(1.0,0.159)	SPTBN1(1.0,0.159)	NA	NA	NA	NA	NA	NA	enhancer	No	ID=2-54522630-54522635-A,2-54522632-54522649-AAAG,2-54522646-54522657-AG,2-54522658-54522678-AG,2-54522678-54522700-GA,2-54522697-54522711-AGAA,2-54522711-54522735-GAAA;MOTIFS=A,AAAG,AG,GA,AGAA,GAAA;STRUC=<VC124332>	HGSVC	Yes	2.941	Yes	NA,NA	NA	NA
chr2:54522697	57522	INS	54	0.9076	0.3356	3	SPTBN1(1.0,0.159)	SPTBN1(1.0,0.159)	NA	NA	NA	NA	NA	NA	enhancer	No	ID=2-54522630-54522635-A,2-54522632-54522649-AAAG,2-54522646-54522657-AG,2-54522658-54522678-AG,2-54522678-54522700-GA,2-54522697-54522711-AGAA,2-54522711-54522735-GAAA;MOTIFS=A,AAAG,AG,GA,AGAA,GAAA;STRUC=<VC124332>	HGSVC	Yes	2.941	Yes	NA,NA	NA	NA
chr2:54548281	57524	DEL	165	0.7984	0.6931	1	SPTBN1(1.0,0.159)	SPTBN1(1.0,0.159)	NA	NA	NA	NA	NA	NA	NA	No	NA	NA	Yes	4.143	No	NA,NA	NA	NA
chr2:54566300	57525	DEL	135	0.8312	0.6292	1	SPTBN1(1.0,0.159)	SPTBN1(1.0,0.159)	NA	NA	NA	NA	NA	NA	NA	No	ID=2-54566334-54566344-CCA;MOTIFS=CCA;STRUC=<TR1849047>	NA	Yes	0.752	No	NA,NA	NA	NA
chr2:54594520	57526	DEL	2315	0.8569	0.5325	1	SPTBN1(1.0,0.159)	SPTBN1(1.0,0.159)	NA	NA	NA	NA	NA	NA	CTCF_binding_site,enhancer	No	ID=2-54594681-54594691-CA;MOTIFS=CA;STRUC=<TR1849085>,ID=2-54594833-54594851-T;MOTIFS=T;STRUC=<TR1849086>,ID=2-54595572-54595582-TGC;MOTIFS=TGC;STRUC=<TR1849087>,ID=2-54596193-54596202-CTC;MOTIFS=CTC;STRUC=<TR1849088>	NA	Yes	6.644	No	NA,NA	NA	NA
chr2:54594833	57527	INS	56	0.8368	0.6337	7	SPTBN1(1.0,0.159)	SPTBN1(1.0,0.159)	NA	NA	NA	NA	NA	NA	NA	No	NA	NA	No	2.271	No	NA,NA	NA	NA
chr2:54594833	57528	INS	61	0.9271	0.2688	3	SPTBN1(1.0,0.159)	SPTBN1(1.0,0.159)	NA	NA	NA	NA	NA	NA	NA	No	NA	NA	No	2.271	Yes	NA,NA	NA	NA
chr2:54627009	57529	INS	350	0.853	0.5578	10	SPTBN1(1.0,0.159)	SPTBN1(1.0,0.159)	NA	NA	NA	NA	NA	NA	NA	No	NA	HGSVC,1KG-ONT	Yes	3.188	Yes	NA,NA	NA	NA
chr2:54678338	57530	INS	293	0.9253	0.287	9	NA	NA	NA	NA	NA	NA	NA	NA	NA	No	NA	HPRC	Yes	1.616	Yes	NA,NA	NA	NA
chr2:54698975	57531	DEL	77	0.7987	0.6945	1	NA	NA	NA	NA	NA	NA	NA	NA	NA	No	NA	NA	No	0.126	No	NA,NA	NA	NA
chr2:54702814	57532	INS	340	0.881	0.4308	3	NA	NA	NA	NA	NA	NA	NA	NA	NA	No	NA	NA	Yes	2.44	Yes	NA,NA	NA	NA
chr2:54717139	57533	INS	334	0.8412	0.5924	1	NA	NA	NA	NA	NA	NA	NA	NA	NA	No	NA	NA	Yes	5.82	No	NA,NA	NA	NA
chr2:54727173	57534	DEL	234	0.9111	0.338	167	EML6(1.4134e-21,0.726)	NA	NA	NA	NA	NA	NA	NA	NA	No	ID=2-54727313-54727331-GAGCA;MOTIFS=GAGCA;STRUC=(GAGCA)n	HPRC,HGSVC,1KG-ONT	No	12.81	Yes	NA,NA	NA	NA
chr2:54764485	57535	INS	2066	0.8139	0.6526	5	EML6(1.4134e-21,0.726)	NA	NA	NA	NA	NA	NA	NA	NA	No	NA	1KG-ONT	Yes	7.051	Yes	NA,NA	NA	NA
chr2:54789411	57536	INS	73	0.9115	0.3186	5	EML6(1.4134e-21,0.726)	NA	NA	NA	NA	NA	NA	NA	NA	No	NA	HPRC	Yes	0.44	Yes	NA,NA	NA	NA
chr2:54817926	57537	INS	139	0.8858	0.4066	3	EML6(1.4134e-21,0.726)	NA	NA	NA	NA	NA	NA	NA	NA	No	NA	HPRC	Yes	1.616	No	NA,NA	NA	NA
chr2:54817926	57538	INS	167	0.8056	0.6843	10	EML6(1.4134e-21,0.726)	NA	NA	NA	NA	NA	NA	NA	NA	No	NA	HPRC	Yes	1.616	Yes	NA,NA	NA	NA
chr2:54818253	57540	INS	372	0.8078	0.6916	2	EML6(1.4134e-21,0.726)	NA	NA	NA	NA	NA	NA	NA	NA	No	NA	HGSVC	Yes	2.998	No	NA,NA	NA	NA
chr2:54818253	57539	INS	346	0.8581	0.5449	2	EML6(1.4134e-21,0.726)	NA	NA	NA	NA	NA	NA	NA	NA	No	NA	HGSVC	Yes	2.998	Yes	NA,NA	NA	NA
chr2:54821250	57541	INS	83	0.9034	0.3596	1	EML6(1.4134e-21,0.726)	NA	NA	NA	NA	NA	NA	NA	NA	No	NA	NA	Yes	1.616	No	NA,NA	NA	NA
chr2:54827437	57542	INS	64	0.8694	0.4641	1	EML6(1.4134e-21,0.726)	NA	NA	NA	NA	NA	NA	NA	NA	No	NA	NA	Yes	5.05	No	NA,NA	NA	NA
chr2:54870289	57543	DEL	123	0.8987	0.4096	4	EML6(1.4134e-21,0.726)	NA	NA	NA	NA	NA	NA	NA	NA	No	ID=2-54870322-54870331-T;MOTIFS=T;STRUC=<TR1849444>	1KG-ONT	No	3.205	Yes	NA,NA	NA	NA
chr2:54870341	57544	INS	245	0.8144	0.6565	1	EML6(1.4134e-21,0.726)	NA	NA	NA	NA	NA	NA	NA	NA	No	NA	NA	No	0.692	No	NA,NA	NA	NA
chr2:54882362	57545	DEL	2582	0.8425	0.5767	1	EML6(1.4134e-21,0.726)	NA	NA	NA	NA	NA	NA	NA	NA	No	ID=2-54882857-54882874-A;MOTIFS=A;STRUC=<TR1849458>,ID=2-54883973-54883982-CAA;MOTIFS=CAA;STRUC=<TR1849459>	NA	Yes	4.019	No	NA,NA	NA	NA
chr2:54889449	57546	INS	336	0.8097	0.6653	4	EML6(1.4134e-21,0.726)	NA	NA	NA	NA	NA	NA	NA	NA	No	ID=2-54889329-54889341-AC;MOTIFS=AC;STRUC=(AC)n	HPRC,HGSVC,1KG-ONT	Yes	5.016	Yes	NA,NA	NA	NA
chr2:54889450	57547	INS	316	0.9582	0.1716	611	EML6(1.4134e-21,0.726)	NA	NA	NA	NA	NA	NA	NA	NA	No	ID=2-54889329-54889341-AC;MOTIFS=AC;STRUC=(AC)n	HPRC,HGSVC,1KG-ONT	Yes	5.016	Yes	NA,NA	NA	NA
chr2:54907900	57548	DEL	53	0.868	0.4944	42	EML6(1.4134e-21,0.726)	NA	NA	NA	NA	NA	NA	NA	NA	No	ID=2-54907874-54907909-AGATAGATT,2-54907900-54907946-TAGA,2-54907946-54908003-AGAT;MOTIFS=AGAT,TAGA,AGATAGATT;STRUC=<VC124365>	HPRC,HGSVC,1KG-ONT	No	5.295	Yes	NA,NA	NA	NA
chr2:54907900	57553	DEL	73	0.9156	0.3162	40	EML6(1.4134e-21,0.726)	NA	NA	NA	NA	NA	NA	NA	NA	No	ID=2-54907874-54907909-AGATAGATT,2-54907900-54907946-TAGA,2-54907946-54908003-AGAT;MOTIFS=AGAT,TAGA,AGATAGATT;STRUC=<VC124365>	HPRC,HGSVC,1KG-ONT	No	5.295	Yes	NA,NA	NA	NA
chr2:54907900	57550	DEL	61	0.8107	0.6562	229	EML6(1.4134e-21,0.726)	NA	NA	NA	NA	NA	NA	NA	NA	No	ID=2-54907874-54907909-AGATAGATT,2-54907900-54907946-TAGA,2-54907946-54908003-AGAT;MOTIFS=AGAT,TAGA,AGATAGATT;STRUC=<VC124365>	HPRC,HGSVC,1KG-ONT	No	5.295	Yes	NA,NA	NA	NA
chr2:54907900	57551	DEL	65	0.9697	0.2018	95	EML6(1.4134e-21,0.726)	NA	NA	NA	NA	NA	NA	NA	NA	No	ID=2-54907874-54907909-AGATAGATT,2-54907900-54907946-TAGA,2-54907946-54908003-AGAT;MOTIFS=AGAT,TAGA,AGATAGATT;STRUC=<VC124365>	HPRC,HGSVC,1KG-ONT	No	5.295	Yes	NA,NA	NA	NA
chr2:54907900	57552	DEL	69	0.8942	0.3891	159	EML6(1.4134e-21,0.726)	NA	NA	NA	NA	NA	NA	NA	NA	No	ID=2-54907874-54907909-AGATAGATT,2-54907900-54907946-TAGA,2-54907946-54908003-AGAT;MOTIFS=AGAT,TAGA,AGATAGATT;STRUC=<VC124365>	HPRC,HGSVC,1KG-ONT	No	5.295	Yes	NA,NA	NA	NA
chr2:54907900	57549	DEL	57	0.8087	0.6946	151	EML6(1.4134e-21,0.726)	NA	NA	NA	NA	NA	NA	NA	NA	No	ID=2-54907874-54907909-AGATAGATT,2-54907900-54907946-TAGA,2-54907946-54908003-AGAT;MOTIFS=AGAT,TAGA,AGATAGATT;STRUC=<VC124365>	HPRC,HGSVC,1KG-ONT	No	5.295	Yes	NA,NA	NA	NA
chr2:54907900	57554	DEL	81	0.8042	0.6738	3	EML6(1.4134e-21,0.726)	NA	NA	NA	NA	NA	NA	NA	NA	No	ID=2-54907874-54907909-AGATAGATT,2-54907900-54907946-TAGA,2-54907946-54908003-AGAT;MOTIFS=AGAT,TAGA,AGATAGATT;STRUC=<VC124365>	HPRC,HGSVC,1KG-ONT	No	5.009	Yes	NA,NA	NA	NA
chr2:54907901	57555	DEL	442	0.83	0.6249	2	EML6(1.4134e-21,0.726)	NA	NA	NA	NA	NA	NA	NA	NA	No	ID=2-54907874-54907909-AGATAGATT,2-54907900-54907946-TAGA,2-54907946-54908003-AGAT;MOTIFS=AGAT,TAGA,AGATAGATT;STRUC=<VC124365>,ID=2-54908211-54908227-T;MOTIFS=T;STRUC=<TR1849477>	NA	Yes	4.335	Yes	NA,NA	NA	NA
chr2:54915959	57556	INS	315	0.9485	0.1926	1	EML6(1.4134e-21,0.726)	NA	NA	NA	NA	NA	NA	NA	NA	No	NA	NA	Yes	1.616	No	NA,NA	NA	NA
chr2:54915959	57557	INS	346	0.9154	0.3237	1	EML6(1.4134e-21,0.726)	NA	NA	NA	NA	NA	NA	NA	NA	No	NA	NA	Yes	1.616	No	NA,NA	NA	NA
chr2:54928727	57558	INS	51	0.814	0.6687	1	EML6(1.4134e-21,0.726)	NA	NA	NA	EML6(1.4134e-21,0.726)	NA	NA	NA	NA	No	NA	NA	No	14.28	No	NA,NA	NA	NA
chr2:54943021	57559	INS	245	0.8374	0.6382	1	EML6(1.4134e-21,0.726)	NA	NA	NA	NA	NA	NA	NA	NA	No	ID=2-54943014-54943023-CCA;MOTIFS=CCA;STRUC=<TR1849524>	NA	No	0.073	No	NA,NA	NA	NA
chr2:54945077	57560	INS	2914	0.8974	0.371	1	EML6(1.4134e-21,0.726)	NA	NA	NA	NA	NA	NA	NA	NA	No	ID=2-54945028-54945037-CCT,2-54945131-54945143-CCTC,2-54945214-54945224-TC,2-54945243-54945254-CT,2-54945273-54945283-CT;MOTIFS=TC,CCT,CT,CCTC;STRUC=<VC124368>	HPRC,HGSVC,1KG-ONT	No	3.242	No	NA,NA	NA	NA
chr2:54945174	57561	INS	3129	0.9679	0.1309	2	EML6(1.4134e-21,0.726)	NA	NA	NA	NA	NA	NA	NA	NA	No	ID=2-54945028-54945037-CCT,2-54945131-54945143-CCTC,2-54945214-54945224-TC,2-54945243-54945254-CT,2-54945273-54945283-CT;MOTIFS=TC,CCT,CT,CCTC;STRUC=<VC124368>	HPRC,HGSVC,1KG-ONT	No	3.242	No	NA,NA	NA	NA
chr2:54945175	57562	INS	2630	0.8354	0.6123	4	EML6(1.4134e-21,0.726)	NA	NA	NA	NA	NA	NA	NA	NA	No	ID=2-54945028-54945037-CCT,2-54945131-54945143-CCTC,2-54945214-54945224-TC,2-54945243-54945254-CT,2-54945273-54945283-CT;MOTIFS=TC,CCT,CT,CCTC;STRUC=<VC124368>	HPRC,HGSVC,1KG-ONT	No	3.242	Yes	NA,NA	NA	NA
chr2:54945176	57563	INS	2903	0.9654	0.1547	71	EML6(1.4134e-21,0.726)	NA	NA	NA	NA	NA	NA	NA	NA	No	ID=2-54945028-54945037-CCT,2-54945131-54945143-CCTC,2-54945214-54945224-TC,2-54945243-54945254-CT,2-54945273-54945283-CT;MOTIFS=TC,CCT,CT,CCTC;STRUC=<VC124368>	HPRC,HGSVC,1KG-ONT	No	3.242	Yes	NA,NA	NA	NA
chr2:54945186	57580	INS	2734	0.853	0.57	5	EML6(1.4134e-21,0.726)	NA	NA	NA	NA	NA	NA	NA	NA	No	ID=2-54945028-54945037-CCT,2-54945131-54945143-CCTC,2-54945214-54945224-TC,2-54945243-54945254-CT,2-54945273-54945283-CT;MOTIFS=TC,CCT,CT,CCTC;STRUC=<VC124368>	HPRC,HGSVC,1KG-ONT	No	3.242	Yes	NA,NA	NA	NA
chr2:54945186	57564	INS	2989	0.9495	0.2146	2	EML6(1.4134e-21,0.726)	NA	NA	NA	NA	NA	NA	NA	NA	No	ID=2-54945028-54945037-CCT,2-54945131-54945143-CCTC,2-54945214-54945224-TC,2-54945243-54945254-CT,2-54945273-54945283-CT;MOTIFS=TC,CCT,CT,CCTC;STRUC=<VC124368>	HPRC,HGSVC,1KG-ONT	No	3.242	No	NA,NA	NA	NA
chr2:54945186	57565	INS	2849	0.8426	0.5942	83	EML6(1.4134e-21,0.726)	NA	NA	NA	NA	NA	NA	NA	NA	No	ID=2-54945028-54945037-CCT,2-54945131-54945143-CCTC,2-54945214-54945224-TC,2-54945243-54945254-CT,2-54945273-54945283-CT;MOTIFS=TC,CCT,CT,CCTC;STRUC=<VC124368>	HPRC,HGSVC,1KG-ONT	No	3.242	Yes	NA,NA	NA	NA
chr2:54945186	57566	INS	3114	0.8277	0.6008	1	EML6(1.4134e-21,0.726)	NA	NA	NA	NA	NA	NA	NA	NA	No	ID=2-54945028-54945037-CCT,2-54945131-54945143-CCTC,2-54945214-54945224-TC,2-54945243-54945254-CT,2-54945273-54945283-CT;MOTIFS=TC,CCT,CT,CCTC;STRUC=<VC124368>	HPRC,HGSVC,1KG-ONT	No	3.242	No	NA,NA	NA	NA
chr2:54945186	57567	INS	2944	0.9201	0.5738	6	EML6(1.4134e-21,0.726)	NA	NA	NA	NA	NA	NA	NA	NA	No	ID=2-54945028-54945037-CCT,2-54945131-54945143-CCTC,2-54945214-54945224-TC,2-54945243-54945254-CT,2-54945273-54945283-CT;MOTIFS=TC,CCT,CT,CCTC;STRUC=<VC124368>	HPRC,HGSVC,1KG-ONT	No	3.242	Yes	NA,NA	NA	NA
chr2:54945186	57568	INS	3168	0.9228	0.2991	30	EML6(1.4134e-21,0.726)	NA	NA	NA	NA	NA	NA	NA	NA	No	ID=2-54945028-54945037-CCT,2-54945131-54945143-CCTC,2-54945214-54945224-TC,2-54945243-54945254-CT,2-54945273-54945283-CT;MOTIFS=TC,CCT,CT,CCTC;STRUC=<VC124368>	HPRC,HGSVC,1KG-ONT	No	3.242	Yes	NA,NA	NA	NA
chr2:54945186	57569	INS	3144	0.9599	0.2054	7	EML6(1.4134e-21,0.726)	NA	NA	NA	NA	NA	NA	NA	NA	No	ID=2-54945028-54945037-CCT,2-54945131-54945143-CCTC,2-54945214-54945224-TC,2-54945243-54945254-CT,2-54945273-54945283-CT;MOTIFS=TC,CCT,CT,CCTC;STRUC=<VC124368>	HPRC,HGSVC,1KG-ONT	No	3.242	Yes	NA,NA	NA	NA
chr2:54945186	57570	INS	3050	0.9343	0.2545	12	EML6(1.4134e-21,0.726)	NA	NA	NA	NA	NA	NA	NA	NA	No	ID=2-54945028-54945037-CCT,2-54945131-54945143-CCTC,2-54945214-54945224-TC,2-54945243-54945254-CT,2-54945273-54945283-CT;MOTIFS=TC,CCT,CT,CCTC;STRUC=<VC124368>	HPRC,HGSVC,1KG-ONT	No	3.242	Yes	NA,NA	NA	NA
chr2:54945186	57571	INS	2726	0.8917	0.3839	1	EML6(1.4134e-21,0.726)	NA	NA	NA	NA	NA	NA	NA	NA	No	ID=2-54945028-54945037-CCT,2-54945131-54945143-CCTC,2-54945214-54945224-TC,2-54945243-54945254-CT,2-54945273-54945283-CT;MOTIFS=TC,CCT,CT,CCTC;STRUC=<VC124368>	HPRC,HGSVC,1KG-ONT	No	3.242	No	NA,NA	NA	NA
chr2:54945186	57572	INS	2921	0.8551	0.5399	57	EML6(1.4134e-21,0.726)	NA	NA	NA	NA	NA	NA	NA	NA	No	ID=2-54945028-54945037-CCT,2-54945131-54945143-CCTC,2-54945214-54945224-TC,2-54945243-54945254-CT,2-54945273-54945283-CT;MOTIFS=TC,CCT,CT,CCTC;STRUC=<VC124368>	HPRC,HGSVC,1KG-ONT	No	3.242	Yes	NA,NA	NA	NA
chr2:54945186	57587	INS	2938	0.8396	0.6621	73	EML6(1.4134e-21,0.726)	NA	NA	NA	NA	NA	NA	NA	NA	No	ID=2-54945028-54945037-CCT,2-54945131-54945143-CCTC,2-54945214-54945224-TC,2-54945243-54945254-CT,2-54945273-54945283-CT;MOTIFS=TC,CCT,CT,CCTC;STRUC=<VC124368>	HPRC,HGSVC,1KG-ONT	No	3.242	Yes	NA,NA	NA	NA
chr2:54945186	57573	INS	3249	0.9631	0.1684	1	EML6(1.4134e-21,0.726)	NA	NA	NA	NA	NA	NA	NA	NA	No	ID=2-54945028-54945037-CCT,2-54945131-54945143-CCTC,2-54945214-54945224-TC,2-54945243-54945254-CT,2-54945273-54945283-CT;MOTIFS=TC,CCT,CT,CCTC;STRUC=<VC124368>	HPRC,HGSVC,1KG-ONT	No	3.242	No	NA,NA	NA	NA
chr2:54945186	57574	INS	2673	0.8204	0.6659	6	EML6(1.4134e-21,0.726)	NA	NA	NA	NA	NA	NA	NA	NA	No	ID=2-54945028-54945037-CCT,2-54945131-54945143-CCTC,2-54945214-54945224-TC,2-54945243-54945254-CT,2-54945273-54945283-CT;MOTIFS=TC,CCT,CT,CCTC;STRUC=<VC124368>	HPRC,HGSVC,1KG-ONT	No	3.242	Yes	NA,NA	NA	NA
chr2:54945186	57575	INS	2966	0.7987	0.6947	42	EML6(1.4134e-21,0.726)	NA	NA	NA	NA	NA	NA	NA	NA	No	ID=2-54945028-54945037-CCT,2-54945131-54945143-CCTC,2-54945214-54945224-TC,2-54945243-54945254-CT,2-54945273-54945283-CT;MOTIFS=TC,CCT,CT,CCTC;STRUC=<VC124368>	HPRC,HGSVC,1KG-ONT	No	3.242	Yes	NA,NA	NA	NA
chr2:54945186	57577	INS	3282	0.9113	0.3876	1	EML6(1.4134e-21,0.726)	NA	NA	NA	NA	NA	NA	NA	NA	No	ID=2-54945028-54945037-CCT,2-54945131-54945143-CCTC,2-54945214-54945224-TC,2-54945243-54945254-CT,2-54945273-54945283-CT;MOTIFS=TC,CCT,CT,CCTC;STRUC=<VC124368>	HPRC,HGSVC,1KG-ONT	No	3.242	No	NA,NA	NA	NA
chr2:54945186	57578	INS	3257	0.8351	0.5838	17	EML6(1.4134e-21,0.726)	NA	NA	NA	NA	NA	NA	NA	NA	No	ID=2-54945028-54945037-CCT,2-54945131-54945143-CCTC,2-54945214-54945224-TC,2-54945243-54945254-CT,2-54945273-54945283-CT;MOTIFS=TC,CCT,CT,CCTC;STRUC=<VC124368>	HPRC,HGSVC,1KG-ONT	No	3.242	Yes	NA,NA	NA	NA
chr2:54945186	57590	INS	3086	0.8506	0.5979	11	EML6(1.4134e-21,0.726)	NA	NA	NA	NA	NA	NA	NA	NA	No	ID=2-54945028-54945037-CCT,2-54945131-54945143-CCTC,2-54945214-54945224-TC,2-54945243-54945254-CT,2-54945273-54945283-CT;MOTIFS=TC,CCT,CT,CCTC;STRUC=<VC124368>	HPRC,HGSVC,1KG-ONT	No	3.242	Yes	NA,NA	NA	NA
chr2:54945186	57589	INS	3167	0.9132	0.3249	32	EML6(1.4134e-21,0.726)	NA	NA	NA	NA	NA	NA	NA	NA	No	ID=2-54945028-54945037-CCT,2-54945131-54945143-CCTC,2-54945214-54945224-TC,2-54945243-54945254-CT,2-54945273-54945283-CT;MOTIFS=TC,CCT,CT,CCTC;STRUC=<VC124368>	HPRC,HGSVC,1KG-ONT	No	3.242	Yes	NA,NA	NA	NA
chr2:54945186	57588	INS	3197	0.913	0.3282	187	EML6(1.4134e-21,0.726)	NA	NA	NA	NA	NA	NA	NA	NA	No	ID=2-54945028-54945037-CCT,2-54945131-54945143-CCTC,2-54945214-54945224-TC,2-54945243-54945254-CT,2-54945273-54945283-CT;MOTIFS=TC,CCT,CT,CCTC;STRUC=<VC124368>	HPRC,HGSVC,1KG-ONT	No	3.242	Yes	NA,NA	NA	NA
chr2:54945186	57586	INS	2992	0.9748	0.0955	7	EML6(1.4134e-21,0.726)	NA	NA	NA	NA	NA	NA	NA	NA	No	ID=2-54945028-54945037-CCT,2-54945131-54945143-CCTC,2-54945214-54945224-TC,2-54945243-54945254-CT,2-54945273-54945283-CT;MOTIFS=TC,CCT,CT,CCTC;STRUC=<VC124368>	HPRC,HGSVC,1KG-ONT	No	3.242	Yes	NA,NA	NA	NA
chr2:54945186	57585	INS	3359	0.8961	0.3993	6	EML6(1.4134e-21,0.726)	NA	NA	NA	NA	NA	NA	NA	NA	No	ID=2-54945028-54945037-CCT,2-54945131-54945143-CCTC,2-54945214-54945224-TC,2-54945243-54945254-CT,2-54945273-54945283-CT;MOTIFS=TC,CCT,CT,CCTC;STRUC=<VC124368>	HPRC,HGSVC,1KG-ONT	No	3.242	Yes	NA,NA	NA	NA
chr2:54945186	57579	INS	3136	0.9289	0.2592	68	EML6(1.4134e-21,0.726)	NA	NA	NA	NA	NA	NA	NA	NA	No	ID=2-54945028-54945037-CCT,2-54945131-54945143-CCTC,2-54945214-54945224-TC,2-54945243-54945254-CT,2-54945273-54945283-CT;MOTIFS=TC,CCT,CT,CCTC;STRUC=<VC124368>	HPRC,HGSVC,1KG-ONT	No	3.242	Yes	NA,NA	NA	NA
chr2:54945186	57581	INS	3138	0.9055	0.4261	29	EML6(1.4134e-21,0.726)	NA	NA	NA	NA	NA	NA	NA	NA	No	ID=2-54945028-54945037-CCT,2-54945131-54945143-CCTC,2-54945214-54945224-TC,2-54945243-54945254-CT,2-54945273-54945283-CT;MOTIFS=TC,CCT,CT,CCTC;STRUC=<VC124368>	HPRC,HGSVC,1KG-ONT	No	3.242	Yes	NA,NA	NA	NA
chr2:54945186	57582	INS	2994	0.8378	0.6114	118	EML6(1.4134e-21,0.726)	NA	NA	NA	NA	NA	NA	NA	NA	No	ID=2-54945028-54945037-CCT,2-54945131-54945143-CCTC,2-54945214-54945224-TC,2-54945243-54945254-CT,2-54945273-54945283-CT;MOTIFS=TC,CCT,CT,CCTC;STRUC=<VC124368>	HPRC,HGSVC,1KG-ONT	No	3.242	Yes	NA,NA	NA	NA
chr2:54945186	57583	INS	3072	0.8972	0.3661	239	EML6(1.4134e-21,0.726)	NA	NA	NA	NA	NA	NA	NA	NA	No	ID=2-54945028-54945037-CCT,2-54945131-54945143-CCTC,2-54945214-54945224-TC,2-54945243-54945254-CT,2-54945273-54945283-CT;MOTIFS=TC,CCT,CT,CCTC;STRUC=<VC124368>	HPRC,HGSVC,1KG-ONT	No	3.242	Yes	NA,NA	NA	NA
chr2:54945186	57584	INS	3415	0.8592	0.5445	4	EML6(1.4134e-21,0.726)	NA	NA	NA	NA	NA	NA	NA	NA	No	ID=2-54945028-54945037-CCT,2-54945131-54945143-CCTC,2-54945214-54945224-TC,2-54945243-54945254-CT,2-54945273-54945283-CT;MOTIFS=TC,CCT,CT,CCTC;STRUC=<VC124368>	HPRC,HGSVC,1KG-ONT	No	3.242	Yes	NA,NA	NA	NA
chr2:54945187	57591	INS	2952	0.8185	0.6801	3	EML6(1.4134e-21,0.726)	NA	NA	NA	NA	NA	NA	NA	NA	No	ID=2-54945028-54945037-CCT,2-54945131-54945143-CCTC,2-54945214-54945224-TC,2-54945243-54945254-CT,2-54945273-54945283-CT;MOTIFS=TC,CCT,CT,CCTC;STRUC=<VC124368>	HPRC,HGSVC,1KG-ONT	No	3.242	Yes	NA,NA	NA	NA
chr2:54945192	57592	INS	2881	0.9508	0.2004	12	EML6(1.4134e-21,0.726)	NA	NA	NA	NA	NA	NA	NA	NA	No	ID=2-54945028-54945037-CCT,2-54945131-54945143-CCTC,2-54945214-54945224-TC,2-54945243-54945254-CT,2-54945273-54945283-CT;MOTIFS=TC,CCT,CT,CCTC;STRUC=<VC124368>	HPRC,HGSVC,1KG-ONT	No	3.242	Yes	NA,NA	NA	NA
chr2:54945193	57593	INS	3083	0.8465	0.5859	47	EML6(1.4134e-21,0.726)	NA	NA	NA	NA	NA	NA	NA	NA	No	ID=2-54945028-54945037-CCT,2-54945131-54945143-CCTC,2-54945214-54945224-TC,2-54945243-54945254-CT,2-54945273-54945283-CT;MOTIFS=TC,CCT,CT,CCTC;STRUC=<VC124368>	HPRC,HGSVC,1KG-ONT	No	3.242	Yes	NA,NA	NA	NA
chr2:54945198	57594	INS	2846	0.8981	0.3668	1	EML6(1.4134e-21,0.726)	NA	NA	NA	NA	NA	NA	NA	NA	No	ID=2-54945028-54945037-CCT,2-54945131-54945143-CCTC,2-54945214-54945224-TC,2-54945243-54945254-CT,2-54945273-54945283-CT;MOTIFS=TC,CCT,CT,CCTC;STRUC=<VC124368>	HPRC,HGSVC,1KG-ONT	No	3.242	Yes	NA,NA	NA	NA
chr2:55144285	57596	INS	160	0.8315	0.6247	1	NA	NA	NA	NA	NA	NA	NA	NA	NA	No	NA	NA	Yes	1.616	No	NA,NA	NA	NA
chr2:55226192	57598	INS	1159	0.8322	0.6089	14	NA	NA	NA	NA	NA	NA	NA	NA	NA	No	ID=2-55226191-55226204-A;MOTIFS=A;STRUC=<TR1849998>	NA	Yes	0.354	Yes	NA,NA	NA	NA
chr2:55275435	57599	DEL	104	0.8352	0.6045	142	NA	NA	NA	NA	NA	NA	NA	NA	NA	No	ID=2-55275409-55275422-TG,2-55275433-55275442-TA,2-55275443-55275455-TA,2-55275465-55275479-TA,2-55275491-55275500-TA,2-55275509-55275518-TA,2-55275519-55275528-TA,2-55275501-55275531-TATATATGTA,2-55275539-55275549-TA,2-55275554-55275566-AT,2-55275572-55275581-AG;MOTIFS=TATATATGTA,AG,TA,TG,AT;STRUC=<VC124399>	HPRC,HGSVC,1KG-ONT	Yes	2.808	Yes	NA,NA	NA	NA
chr2:55275441	57600	DEL	60	0.8241	0.6371	365	NA	NA	NA	NA	NA	NA	NA	NA	NA	No	ID=2-55275409-55275422-TG,2-55275433-55275442-TA,2-55275443-55275455-TA,2-55275465-55275479-TA,2-55275491-55275500-TA,2-55275509-55275518-TA,2-55275519-55275528-TA,2-55275501-55275531-TATATATGTA,2-55275539-55275549-TA,2-55275554-55275566-AT,2-55275572-55275581-AG;MOTIFS=TATATATGTA,AG,TA,TG,AT;STRUC=<VC124399>	HGSVC	Yes	0.196	Yes	NA,NA	NA	NA
chr2:55275445	57601	INS	288	0.8213	0.64	4	NA	NA	NA	NA	NA	NA	NA	NA	NA	No	ID=2-55275409-55275422-TG,2-55275433-55275442-TA,2-55275443-55275455-TA,2-55275465-55275479-TA,2-55275491-55275500-TA,2-55275509-55275518-TA,2-55275519-55275528-TA,2-55275501-55275531-TATATATGTA,2-55275539-55275549-TA,2-55275554-55275566-AT,2-55275572-55275581-AG;MOTIFS=TATATATGTA,AG,TA,TG,AT;STRUC=<VC124399>	1KG-ONT	No	0.354	No	NA,NA	NA	NA
chr2:55275454	57602	INS	52	0.8643	0.5352	15	NA	NA	NA	NA	NA	NA	NA	NA	NA	No	ID=2-55275409-55275422-TG,2-55275433-55275442-TA,2-55275443-55275455-TA,2-55275465-55275479-TA,2-55275491-55275500-TA,2-55275509-55275518-TA,2-55275519-55275528-TA,2-55275501-55275531-TATATATGTA,2-55275539-55275549-TA,2-55275554-55275566-AT,2-55275572-55275581-AG;MOTIFS=TATATATGTA,AG,TA,TG,AT;STRUC=<VC124399>	HPRC,HGSVC,1KG-ONT	No	0.354	Yes	NA,NA	NA	NA
chr2:55275465	57603	INS	50	0.8644	0.6985	43	NA	NA	NA	NA	NA	NA	NA	NA	NA	No	ID=2-55275409-55275422-TG,2-55275433-55275442-TA,2-55275443-55275455-TA,2-55275465-55275479-TA,2-55275491-55275500-TA,2-55275509-55275518-TA,2-55275519-55275528-TA,2-55275501-55275531-TATATATGTA,2-55275539-55275549-TA,2-55275554-55275566-AT,2-55275572-55275581-AG;MOTIFS=TATATATGTA,AG,TA,TG,AT;STRUC=<VC124399>	HPRC,HGSVC,1KG-ONT	No	0.354	Yes	NA,NA	NA	NA
chr2:55275473	57606	INS	306	0.9223	0.2827	1	NA	NA	NA	NA	NA	NA	NA	NA	NA	No	ID=2-55275409-55275422-TG,2-55275433-55275442-TA,2-55275443-55275455-TA,2-55275465-55275479-TA,2-55275491-55275500-TA,2-55275509-55275518-TA,2-55275519-55275528-TA,2-55275501-55275531-TATATATGTA,2-55275539-55275549-TA,2-55275554-55275566-AT,2-55275572-55275581-AG;MOTIFS=TATATATGTA,AG,TA,TG,AT;STRUC=<VC124399>	1KG-ONT	No	0.354	No	NA,NA	NA	NA
chr2:55275473	57605	INS	282	0.8604	0.5489	10	NA	NA	NA	NA	NA	NA	NA	NA	NA	No	ID=2-55275409-55275422-TG,2-55275433-55275442-TA,2-55275443-55275455-TA,2-55275465-55275479-TA,2-55275491-55275500-TA,2-55275509-55275518-TA,2-55275519-55275528-TA,2-55275501-55275531-TATATATGTA,2-55275539-55275549-TA,2-55275554-55275566-AT,2-55275572-55275581-AG;MOTIFS=TATATATGTA,AG,TA,TG,AT;STRUC=<VC124399>	1KG-ONT	No	0.354	Yes	NA,NA	NA	NA
chr2:55275473	57604	INS	224	0.8284	0.6504	3	NA	NA	NA	NA	NA	NA	NA	NA	NA	No	ID=2-55275409-55275422-TG,2-55275433-55275442-TA,2-55275443-55275455-TA,2-55275465-55275479-TA,2-55275491-55275500-TA,2-55275509-55275518-TA,2-55275519-55275528-TA,2-55275501-55275531-TATATATGTA,2-55275539-55275549-TA,2-55275554-55275566-AT,2-55275572-55275581-AG;MOTIFS=TATATATGTA,AG,TA,TG,AT;STRUC=<VC124399>	1KG-ONT	No	0.354	Yes	NA,NA	NA	NA
chr2:55275489	57608	INS	52	0.826	0.6648	20	NA	NA	NA	NA	NA	NA	NA	NA	NA	No	ID=2-55275409-55275422-TG,2-55275433-55275442-TA,2-55275443-55275455-TA,2-55275465-55275479-TA,2-55275491-55275500-TA,2-55275509-55275518-TA,2-55275519-55275528-TA,2-55275501-55275531-TATATATGTA,2-55275539-55275549-TA,2-55275554-55275566-AT,2-55275572-55275581-AG;MOTIFS=TATATATGTA,AG,TA,TG,AT;STRUC=<VC124399>	HPRC,HGSVC,1KG-ONT	No	0.354	Yes	NA,NA	NA	NA
chr2:55275489	57607	INS	64	0.8785	0.4786	1	NA	NA	NA	NA	NA	NA	NA	NA	NA	No	ID=2-55275409-55275422-TG,2-55275433-55275442-TA,2-55275443-55275455-TA,2-55275465-55275479-TA,2-55275491-55275500-TA,2-55275509-55275518-TA,2-55275519-55275528-TA,2-55275501-55275531-TATATATGTA,2-55275539-55275549-TA,2-55275554-55275566-AT,2-55275572-55275581-AG;MOTIFS=TATATATGTA,AG,TA,TG,AT;STRUC=<VC124399>	HPRC,HGSVC,1KG-ONT	No	0.354	No	NA,NA	NA	NA
chr2:55276178	57609	INS	337	0.8884	0.4066	6	NA	NA	NA	NA	NA	NA	NA	NA	NA	No	NA	NA	Yes	0.354	Yes	NA,NA	NA	NA
chr2:55297304	57612	INS	155	0.8405	0.6018	27	CCDC88A(1.0,0.25)	NA	NA	NA	NA	NA	NA	NA	NA	No	ID=2-55297234-55297248-AT,2-55297267-55297276-TA,2-55297284-55297293-AT,2-55297314-55297337-AATATAT,2-55297340-55297366-TATATATTATATATAAATATATATAA,2-55297356-55297364-AT,2-55297416-55297428-T;MOTIFS=TATATATTATATATAAATATATATAA,AATATAT,TA,AT,T;STRUC=<VC124404>	HPRC,HGSVC,1KG-ONT	Yes	0.692	Yes	NA,NA	NA	NA
chr2:55297304	57611	INS	202	0.8241	0.6537	17	CCDC88A(1.0,0.25)	NA	NA	NA	NA	NA	NA	NA	NA	No	ID=2-55297234-55297248-AT,2-55297267-55297276-TA,2-55297284-55297293-AT,2-55297314-55297337-AATATAT,2-55297340-55297366-TATATATTATATATAAATATATATAA,2-55297356-55297364-AT,2-55297416-55297428-T;MOTIFS=TATATATTATATATAAATATATATAA,AATATAT,TA,AT,T;STRUC=<VC124404>	HPRC,HGSVC,1KG-ONT	Yes	0.692	Yes	NA,NA	NA	NA
chr2:55297304	57610	INS	260	0.7996	0.6804	14	CCDC88A(1.0,0.25)	NA	NA	NA	NA	NA	NA	NA	NA	No	ID=2-55297234-55297248-AT,2-55297267-55297276-TA,2-55297284-55297293-AT,2-55297314-55297337-AATATAT,2-55297340-55297366-TATATATTATATATAAATATATATAA,2-55297356-55297364-AT,2-55297416-55297428-T;MOTIFS=TATATATTATATATAAATATATATAA,AATATAT,TA,AT,T;STRUC=<VC124404>	HPRC,HGSVC,1KG-ONT	Yes	0.692	Yes	NA,NA	NA	NA
chr2:55297328	57613	INS	82	0.8856	0.4688	6	CCDC88A(1.0,0.25)	NA	NA	NA	NA	NA	NA	NA	NA	No	ID=2-55297234-55297248-AT,2-55297267-55297276-TA,2-55297284-55297293-AT,2-55297314-55297337-AATATAT,2-55297340-55297366-TATATATTATATATAAATATATATAA,2-55297356-55297364-AT,2-55297416-55297428-T;MOTIFS=TATATATTATATATAAATATATATAA,AATATAT,TA,AT,T;STRUC=<VC124404>	HPRC,HGSVC	Yes	0.692	Yes	NA,NA	NA	NA
chr2:55297340	57614	INS	119	0.8639	0.5211	1	CCDC88A(1.0,0.25)	NA	NA	NA	NA	NA	NA	NA	NA	No	ID=2-55297234-55297248-AT,2-55297267-55297276-TA,2-55297284-55297293-AT,2-55297314-55297337-AATATAT,2-55297340-55297366-TATATATTATATATAAATATATATAA,2-55297356-55297364-AT,2-55297416-55297428-T;MOTIFS=TATATATTATATATAAATATATATAA,AATATAT,TA,AT,T;STRUC=<VC124404>	HPRC,HGSVC	Yes	0.692	Yes	NA,NA	NA	NA
chr2:55297340	57625	INS	143	0.8854	0.4182	12	CCDC88A(1.0,0.25)	NA	NA	NA	NA	NA	NA	NA	NA	No	ID=2-55297234-55297248-AT,2-55297267-55297276-TA,2-55297284-55297293-AT,2-55297314-55297337-AATATAT,2-55297340-55297366-TATATATTATATATAAATATATATAA,2-55297356-55297364-AT,2-55297416-55297428-T;MOTIFS=TATATATTATATATAAATATATATAA,AATATAT,TA,AT,T;STRUC=<VC124404>	HPRC,HGSVC,1KG-ONT	Yes	0.692	Yes	NA,NA	NA	NA
chr2:55297340	57624	INS	92	0.8287	0.6217	115	CCDC88A(1.0,0.25)	NA	NA	NA	NA	NA	NA	NA	NA	No	ID=2-55297234-55297248-AT,2-55297267-55297276-TA,2-55297284-55297293-AT,2-55297314-55297337-AATATAT,2-55297340-55297366-TATATATTATATATAAATATATATAA,2-55297356-55297364-AT,2-55297416-55297428-T;MOTIFS=TATATATTATATATAAATATATATAA,AATATAT,TA,AT,T;STRUC=<VC124404>	HPRC,HGSVC	Yes	0.692	Yes	NA,NA	NA	NA
chr2:55297340	57622	INS	132	0.8554	0.5358	6	CCDC88A(1.0,0.25)	NA	NA	NA	NA	NA	NA	NA	NA	No	ID=2-55297234-55297248-AT,2-55297267-55297276-TA,2-55297284-55297293-AT,2-55297314-55297337-AATATAT,2-55297340-55297366-TATATATTATATATAAATATATATAA,2-55297356-55297364-AT,2-55297416-55297428-T;MOTIFS=TATATATTATATATAAATATATATAA,AATATAT,TA,AT,T;STRUC=<VC124404>	HPRC,HGSVC	Yes	0.692	Yes	NA,NA	NA	NA
chr2:55297340	57621	INS	107	0.8152	0.6458	4	CCDC88A(1.0,0.25)	NA	NA	NA	NA	NA	NA	NA	NA	No	ID=2-55297234-55297248-AT,2-55297267-55297276-TA,2-55297284-55297293-AT,2-55297314-55297337-AATATAT,2-55297340-55297366-TATATATTATATATAAATATATATAA,2-55297356-55297364-AT,2-55297416-55297428-T;MOTIFS=TATATATTATATATAAATATATATAA,AATATAT,TA,AT,T;STRUC=<VC124404>	HPRC,HGSVC	Yes	0.692	No	NA,NA	NA	NA
chr2:55297340	57620	INS	52	0.8456	0.5709	45	CCDC88A(1.0,0.25)	NA	NA	NA	NA	NA	NA	NA	NA	No	ID=2-55297234-55297248-AT,2-55297267-55297276-TA,2-55297284-55297293-AT,2-55297314-55297337-AATATAT,2-55297340-55297366-TATATATTATATATAAATATATATAA,2-55297356-55297364-AT,2-55297416-55297428-T;MOTIFS=TATATATTATATATAAATATATATAA,AATATAT,TA,AT,T;STRUC=<VC124404>	HPRC,HGSVC,1KG-ONT	Yes	0.692	Yes	NA,NA	NA	NA
chr2:55297340	57619	INS	59	0.8012	0.6783	1	CCDC88A(1.0,0.25)	NA	NA	NA	NA	NA	NA	NA	NA	No	ID=2-55297234-55297248-AT,2-55297267-55297276-TA,2-55297284-55297293-AT,2-55297314-55297337-AATATAT,2-55297340-55297366-TATATATTATATATAAATATATATAA,2-55297356-55297364-AT,2-55297416-55297428-T;MOTIFS=TATATATTATATATAAATATATATAA,AATATAT,TA,AT,T;STRUC=<VC124404>	HPRC,HGSVC,1KG-ONT	Yes	0.692	No	NA,NA	NA	NA
chr2:55297340	57618	INS	104	0.8551	0.5544	37	CCDC88A(1.0,0.25)	NA	NA	NA	NA	NA	NA	NA	NA	No	ID=2-55297234-55297248-AT,2-55297267-55297276-TA,2-55297284-55297293-AT,2-55297314-55297337-AATATAT,2-55297340-55297366-TATATATTATATATAAATATATATAA,2-55297356-55297364-AT,2-55297416-55297428-T;MOTIFS=TATATATTATATATAAATATATATAA,AATATAT,TA,AT,T;STRUC=<VC124404>	HPRC,HGSVC	Yes	0.692	Yes	NA,NA	NA	NA
chr2:55297340	57617	INS	78	0.857	0.518	114	CCDC88A(1.0,0.25)	NA	NA	NA	NA	NA	NA	NA	NA	No	ID=2-55297234-55297248-AT,2-55297267-55297276-TA,2-55297284-55297293-AT,2-55297314-55297337-AATATAT,2-55297340-55297366-TATATATTATATATAAATATATATAA,2-55297356-55297364-AT,2-55297416-55297428-T;MOTIFS=TATATATTATATATAAATATATATAA,AATATAT,TA,AT,T;STRUC=<VC124404>	HPRC,HGSVC	Yes	0.692	Yes	NA,NA	NA	NA
chr2:55297340	57616	INS	52	0.9753	0.4103	608	CCDC88A(1.0,0.25)	NA	NA	NA	NA	NA	NA	NA	NA	No	ID=2-55297234-55297248-AT,2-55297267-55297276-TA,2-55297284-55297293-AT,2-55297314-55297337-AATATAT,2-55297340-55297366-TATATATTATATATAAATATATATAA,2-55297356-55297364-AT,2-55297416-55297428-T;MOTIFS=TATATATTATATATAAATATATATAA,AATATAT,TA,AT,T;STRUC=<VC124404>	HPRC,HGSVC,1KG-ONT	Yes	0.692	Yes	NA,NA	NA	NA
chr2:55297340	57615	INS	62	0.8476	0.5562	1	CCDC88A(1.0,0.25)	NA	NA	NA	NA	NA	NA	NA	NA	No	ID=2-55297234-55297248-AT,2-55297267-55297276-TA,2-55297284-55297293-AT,2-55297314-55297337-AATATAT,2-55297340-55297366-TATATATTATATATAAATATATATAA,2-55297356-55297364-AT,2-55297416-55297428-T;MOTIFS=TATATATTATATATAAATATATATAA,AATATAT,TA,AT,T;STRUC=<VC124404>	HPRC,HGSVC,1KG-ONT	Yes	0.692	Yes	NA,NA	NA	NA
chr2:55297355	57626	INS	93	0.8572	0.5439	13	CCDC88A(1.0,0.25)	NA	NA	NA	NA	NA	NA	NA	NA	No	ID=2-55297234-55297248-AT,2-55297267-55297276-TA,2-55297284-55297293-AT,2-55297314-55297337-AATATAT,2-55297340-55297366-TATATATTATATATAAATATATATAA,2-55297356-55297364-AT,2-55297416-55297428-T;MOTIFS=TATATATTATATATAAATATATATAA,AATATAT,TA,AT,T;STRUC=<VC124404>	HPRC,HGSVC	Yes	0.692	No	NA,NA	NA	NA
chr2:55297355	57627	INS	74	0.8776	0.4578	5	CCDC88A(1.0,0.25)	NA	NA	NA	NA	NA	NA	NA	NA	No	ID=2-55297234-55297248-AT,2-55297267-55297276-TA,2-55297284-55297293-AT,2-55297314-55297337-AATATAT,2-55297340-55297366-TATATATTATATATAAATATATATAA,2-55297356-55297364-AT,2-55297416-55297428-T;MOTIFS=TATATATTATATATAAATATATATAA,AATATAT,TA,AT,T;STRUC=<VC124404>	HPRC,HGSVC,1KG-ONT	Yes	0.692	No	NA,NA	NA	NA
chr2:55297381	57635	INS	280	0.9017	0.3381	23	CCDC88A(1.0,0.25)	NA	NA	NA	NA	NA	NA	NA	NA	No	ID=2-55297234-55297248-AT,2-55297267-55297276-TA,2-55297284-55297293-AT,2-55297314-55297337-AATATAT,2-55297340-55297366-TATATATTATATATAAATATATATAA,2-55297356-55297364-AT,2-55297416-55297428-T;MOTIFS=TATATATTATATATAAATATATATAA,AATATAT,TA,AT,T;STRUC=<VC124404>	HPRC,HGSVC,1KG-ONT	Yes	0.692	Yes	NA,NA	NA	NA
chr2:55297381	57633	INS	511	0.834	0.6043	2	CCDC88A(1.0,0.25)	NA	NA	NA	NA	NA	NA	NA	NA	No	ID=2-55297234-55297248-AT,2-55297267-55297276-TA,2-55297284-55297293-AT,2-55297314-55297337-AATATAT,2-55297340-55297366-TATATATTATATATAAATATATATAA,2-55297356-55297364-AT,2-55297416-55297428-T;MOTIFS=TATATATTATATATAAATATATATAA,AATATAT,TA,AT,T;STRUC=<VC124404>	HPRC	Yes	0.692	No	NA,NA	NA	NA
chr2:55297381	57628	INS	410	0.8669	0.5196	23	CCDC88A(1.0,0.25)	NA	NA	NA	NA	NA	NA	NA	NA	No	ID=2-55297234-55297248-AT,2-55297267-55297276-TA,2-55297284-55297293-AT,2-55297314-55297337-AATATAT,2-55297340-55297366-TATATATTATATATAAATATATATAA,2-55297356-55297364-AT,2-55297416-55297428-T;MOTIFS=TATATATTATATATAAATATATATAA,AATATAT,TA,AT,T;STRUC=<VC124404>	HPRC,HGSVC,1KG-ONT	Yes	0.692	Yes	NA,NA	NA	NA
chr2:55297381	57629	INS	447	0.8086	0.6738	6	CCDC88A(1.0,0.25)	NA	NA	NA	NA	NA	NA	NA	NA	No	ID=2-55297234-55297248-AT,2-55297267-55297276-TA,2-55297284-55297293-AT,2-55297314-55297337-AATATAT,2-55297340-55297366-TATATATTATATATAAATATATATAA,2-55297356-55297364-AT,2-55297416-55297428-T;MOTIFS=TATATATTATATATAAATATATATAA,AATATAT,TA,AT,T;STRUC=<VC124404>	HPRC,HGSVC,1KG-ONT	Yes	0.692	No	NA,NA	NA	NA
chr2:55297381	57630	INS	312	0.939	0.2444	39	CCDC88A(1.0,0.25)	NA	NA	NA	NA	NA	NA	NA	NA	No	ID=2-55297234-55297248-AT,2-55297267-55297276-TA,2-55297284-55297293-AT,2-55297314-55297337-AATATAT,2-55297340-55297366-TATATATTATATATAAATATATATAA,2-55297356-55297364-AT,2-55297416-55297428-T;MOTIFS=TATATATTATATATAAATATATATAA,AATATAT,TA,AT,T;STRUC=<VC124404>	HPRC,HGSVC,1KG-ONT	Yes	0.692	Yes	NA,NA	NA	NA
chr2:55297381	57634	INS	247	0.8699	0.4854	18	CCDC88A(1.0,0.25)	NA	NA	NA	NA	NA	NA	NA	NA	No	ID=2-55297234-55297248-AT,2-55297267-55297276-TA,2-55297284-55297293-AT,2-55297314-55297337-AATATAT,2-55297340-55297366-TATATATTATATATAAATATATATAA,2-55297356-55297364-AT,2-55297416-55297428-T;MOTIFS=TATATATTATATATAAATATATATAA,AATATAT,TA,AT,T;STRUC=<VC124404>	HPRC,HGSVC,1KG-ONT	Yes	0.692	Yes	NA,NA	NA	NA
chr2:55297381	57631	INS	345	0.8546	0.5391	62	CCDC88A(1.0,0.25)	NA	NA	NA	NA	NA	NA	NA	NA	No	ID=2-55297234-55297248-AT,2-55297267-55297276-TA,2-55297284-55297293-AT,2-55297314-55297337-AATATAT,2-55297340-55297366-TATATATTATATATAAATATATATAA,2-55297356-55297364-AT,2-55297416-55297428-T;MOTIFS=TATATATTATATATAAATATATATAA,AATATAT,TA,AT,T;STRUC=<VC124404>	HPRC,HGSVC,1KG-ONT	Yes	0.692	Yes	NA,NA	NA	NA
chr2:55297381	57632	INS	377	0.856	0.5424	18	CCDC88A(1.0,0.25)	NA	NA	NA	NA	NA	NA	NA	NA	No	ID=2-55297234-55297248-AT,2-55297267-55297276-TA,2-55297284-55297293-AT,2-55297314-55297337-AATATAT,2-55297340-55297366-TATATATTATATATAAATATATATAA,2-55297356-55297364-AT,2-55297416-55297428-T;MOTIFS=TATATATTATATATAAATATATATAA,AATATAT,TA,AT,T;STRUC=<VC124404>	HPRC,HGSVC,1KG-ONT	Yes	0.692	No	NA,NA	NA	NA
chr2:55297390	57636	INS	94	0.8449	0.6833	1	CCDC88A(1.0,0.25)	NA	NA	NA	NA	NA	NA	NA	NA	No	ID=2-55297234-55297248-AT,2-55297267-55297276-TA,2-55297284-55297293-AT,2-55297314-55297337-AATATAT,2-55297340-55297366-TATATATTATATATAAATATATATAA,2-55297356-55297364-AT,2-55297416-55297428-T;MOTIFS=TATATATTATATATAAATATATATAA,AATATAT,TA,AT,T;STRUC=<VC124404>	HPRC,HGSVC	Yes	0.692	No	NA,NA	NA	NA
chr2:55304075	57637	DEL	124	0.8281	0.6139	36	CCDC88A(1.0,0.25)	NA	NA	NA	NA	NA	NA	NA	NA	No	NA	HPRC,HGSVC,1KG-ONT	Yes	2.942	Yes	NA,NA	NA	NA
chr2:55367528	57641	INS	63	0.9752	0.2358	1	CCDC88A(1.0,0.25)	NA	NA	NA	NA	NA	NA	NA	NA	No	NA	HPRC,HGSVC	No	2.271	No	NA,NA	NA	NA
chr2:55367528	57638	INS	50	0.8465	0.6015	42	CCDC88A(1.0,0.25)	NA	NA	NA	NA	NA	NA	NA	NA	No	NA	HPRC,HGSVC	No	2.271	Yes	NA,NA	NA	NA
chr2:55367528	57639	INS	53	0.8797	0.4724	5	CCDC88A(1.0,0.25)	NA	NA	NA	NA	NA	NA	NA	NA	No	NA	HPRC,HGSVC	No	2.271	No	NA,NA	NA	NA
chr2:55367528	57640	INS	56	0.8843	0.4163	8	CCDC88A(1.0,0.25)	NA	NA	NA	NA	NA	NA	NA	NA	No	NA	HPRC,HGSVC	No	2.271	Yes	NA,NA	NA	NA
chr2:55384521	57642	INS	122	0.889	0.4005	1	CCDC88A(1.0,0.25)	NA	NA	NA	NA	NA	NA	NA	NA	No	ID=2-55384519-55384531-TA,2-55384530-55384620-ACATATATACGTATATATGTGTATATATAC,2-55384621-55384630-TA,2-55384650-55384668-AT,2-55384804-55384813-CAC;MOTIFS=ACATATATACGTATATATGTGTATATATAC,TA,CAC,AT;STRUC=<VC124418>	HGSVC	No	0.354	No	NA,NA	NA	NA
chr2:55384523	57655	INS	642	0.8455	0.5729	25	CCDC88A(1.0,0.25)	NA	NA	NA	NA	NA	NA	NA	NA	No	ID=2-55384519-55384531-TA,2-55384530-55384620-ACATATATACGTATATATGTGTATATATAC,2-55384621-55384630-TA,2-55384650-55384668-AT,2-55384804-55384813-CAC;MOTIFS=ACATATATACGTATATATGTGTATATATAC,TA,CAC,AT;STRUC=<VC124418>	HPRC,HGSVC	No	0.354	Yes	NA,NA	NA	NA
chr2:55384523	57654	INS	558	0.7993	0.6983	6	CCDC88A(1.0,0.25)	NA	NA	NA	NA	NA	NA	NA	NA	No	ID=2-55384519-55384531-TA,2-55384530-55384620-ACATATATACGTATATATGTGTATATATAC,2-55384621-55384630-TA,2-55384650-55384668-AT,2-55384804-55384813-CAC;MOTIFS=ACATATATACGTATATATGTGTATATATAC,TA,CAC,AT;STRUC=<VC124418>	HPRC,HGSVC	No	0.354	No	NA,NA	NA	NA
chr2:55384523	57656	INS	810	0.8701	0.4739	8	CCDC88A(1.0,0.25)	NA	NA	NA	NA	NA	NA	NA	NA	No	ID=2-55384519-55384531-TA,2-55384530-55384620-ACATATATACGTATATATGTGTATATATAC,2-55384621-55384630-TA,2-55384650-55384668-AT,2-55384804-55384813-CAC;MOTIFS=ACATATATACGTATATATGTGTATATATAC,TA,CAC,AT;STRUC=<VC124418>	NA	No	0.354	Yes	NA,NA	NA	NA
chr2:55384523	57657	INS	726	0.8887	0.4797	8	CCDC88A(1.0,0.25)	NA	NA	NA	NA	NA	NA	NA	NA	No	ID=2-55384519-55384531-TA,2-55384530-55384620-ACATATATACGTATATATGTGTATATATAC,2-55384621-55384630-TA,2-55384650-55384668-AT,2-55384804-55384813-CAC;MOTIFS=ACATATATACGTATATATGTGTATATATAC,TA,CAC,AT;STRUC=<VC124418>	HGSVC	No	0.354	Yes	NA,NA	NA	NA
chr2:55384523	57658	INS	66	0.8403	0.5529	34	CCDC88A(1.0,0.25)	NA	NA	NA	NA	NA	NA	NA	NA	No	ID=2-55384519-55384531-TA,2-55384530-55384620-ACATATATACGTATATATGTGTATATATAC,2-55384621-55384630-TA,2-55384650-55384668-AT,2-55384804-55384813-CAC;MOTIFS=ACATATATACGTATATATGTGTATATATAC,TA,CAC,AT;STRUC=<VC124418>	HGSVC,1KG-ONT	No	0.354	Yes	NA,NA	NA	NA
chr2:55384523	57659	INS	124	0.9111	0.3191	24	CCDC88A(1.0,0.25)	NA	NA	NA	NA	NA	NA	NA	NA	No	ID=2-55384519-55384531-TA,2-55384530-55384620-ACATATATACGTATATATGTGTATATATAC,2-55384621-55384630-TA,2-55384650-55384668-AT,2-55384804-55384813-CAC;MOTIFS=ACATATATACGTATATATGTGTATATATAC,TA,CAC,AT;STRUC=<VC124418>	HGSVC	No	0.354	Yes	NA,NA	NA	NA
chr2:55384523	57660	INS	154	0.8068	0.6763	56	CCDC88A(1.0,0.25)	NA	NA	NA	NA	NA	NA	NA	NA	No	ID=2-55384519-55384531-TA,2-55384530-55384620-ACATATATACGTATATATGTGTATATATAC,2-55384621-55384630-TA,2-55384650-55384668-AT,2-55384804-55384813-CAC;MOTIFS=ACATATATACGTATATATGTGTATATATAC,TA,CAC,AT;STRUC=<VC124418>	HGSVC	No	0.354	Yes	NA,NA	NA	NA
chr2:55384523	57661	INS	184	0.842	0.5981	12	CCDC88A(1.0,0.25)	NA	NA	NA	NA	NA	NA	NA	NA	No	ID=2-55384519-55384531-TA,2-55384530-55384620-ACATATATACGTATATATGTGTATATATAC,2-55384621-55384630-TA,2-55384650-55384668-AT,2-55384804-55384813-CAC;MOTIFS=ACATATATACGTATATATGTGTATATATAC,TA,CAC,AT;STRUC=<VC124418>	HPRC,HGSVC,1KG-ONT	No	0.354	No	NA,NA	NA	NA
chr2:55384523	57662	INS	214	0.9059	0.3646	4	CCDC88A(1.0,0.25)	NA	NA	NA	NA	NA	NA	NA	NA	No	ID=2-55384519-55384531-TA,2-55384530-55384620-ACATATATACGTATATATGTGTATATATAC,2-55384621-55384630-TA,2-55384650-55384668-AT,2-55384804-55384813-CAC;MOTIFS=ACATATATACGTATATATGTGTATATATAC,TA,CAC,AT;STRUC=<VC124418>	HPRC,HGSVC,1KG-ONT	No	0.354	No	NA,NA	NA	NA
chr2:55384523	57663	INS	94	0.9031	0.3406	53	CCDC88A(1.0,0.25)	NA	NA	NA	NA	NA	NA	NA	NA	No	ID=2-55384519-55384531-TA,2-55384530-55384620-ACATATATACGTATATATGTGTATATATAC,2-55384621-55384630-TA,2-55384650-55384668-AT,2-55384804-55384813-CAC;MOTIFS=ACATATATACGTATATATGTGTATATATAC,TA,CAC,AT;STRUC=<VC124418>	HGSVC,1KG-ONT	No	0.354	Yes	NA,NA	NA	NA
chr2:55384523	57652	INS	502	0.8528	0.5489	29	CCDC88A(1.0,0.25)	NA	NA	NA	NA	NA	NA	NA	NA	No	ID=2-55384519-55384531-TA,2-55384530-55384620-ACATATATACGTATATATGTGTATATATAC,2-55384621-55384630-TA,2-55384650-55384668-AT,2-55384804-55384813-CAC;MOTIFS=ACATATATACGTATATATGTGTATATATAC,TA,CAC,AT;STRUC=<VC124418>	HPRC,HGSVC	No	0.354	Yes	NA,NA	NA	NA
chr2:55384523	57651	INS	474	0.8081	0.6741	23	CCDC88A(1.0,0.25)	NA	NA	NA	NA	NA	NA	NA	NA	No	ID=2-55384519-55384531-TA,2-55384530-55384620-ACATATATACGTATATATGTGTATATATAC,2-55384621-55384630-TA,2-55384650-55384668-AT,2-55384804-55384813-CAC;MOTIFS=ACATATATACGTATATATGTGTATATATAC,TA,CAC,AT;STRUC=<VC124418>	HPRC,HGSVC	No	0.354	Yes	NA,NA	NA	NA
chr2:55384523	57650	INS	446	0.9679	0.1307	112	CCDC88A(1.0,0.25)	NA	NA	NA	NA	NA	NA	NA	NA	No	ID=2-55384519-55384531-TA,2-55384530-55384620-ACATATATACGTATATATGTGTATATATAC,2-55384621-55384630-TA,2-55384650-55384668-AT,2-55384804-55384813-CAC;MOTIFS=ACATATATACGTATATATGTGTATATATAC,TA,CAC,AT;STRUC=<VC124418>	HPRC,HGSVC	No	0.354	Yes	NA,NA	NA	NA
chr2:55384523	57649	INS	418	0.8713	0.4646	131	CCDC88A(1.0,0.25)	NA	NA	NA	NA	NA	NA	NA	NA	No	ID=2-55384519-55384531-TA,2-55384530-55384620-ACATATATACGTATATATGTGTATATATAC,2-55384621-55384630-TA,2-55384650-55384668-AT,2-55384804-55384813-CAC;MOTIFS=ACATATATACGTATATATGTGTATATATAC,TA,CAC,AT;STRUC=<VC124418>	HPRC,HGSVC,1KG-ONT	No	0.354	Yes	NA,NA	NA	NA
chr2:55384523	57648	INS	390	0.9011	0.3595	227	CCDC88A(1.0,0.25)	NA	NA	NA	NA	NA	NA	NA	NA	No	ID=2-55384519-55384531-TA,2-55384530-55384620-ACATATATACGTATATATGTGTATATATAC,2-55384621-55384630-TA,2-55384650-55384668-AT,2-55384804-55384813-CAC;MOTIFS=ACATATATACGTATATATGTGTATATATAC,TA,CAC,AT;STRUC=<VC124418>	HPRC,HGSVC,1KG-ONT	No	0.354	Yes	NA,NA	NA	NA
chr2:55384523	57647	INS	362	0.8288	0.6178	55	CCDC88A(1.0,0.25)	NA	NA	NA	NA	NA	NA	NA	NA	No	ID=2-55384519-55384531-TA,2-55384530-55384620-ACATATATACGTATATATGTGTATATATAC,2-55384621-55384630-TA,2-55384650-55384668-AT,2-55384804-55384813-CAC;MOTIFS=ACATATATACGTATATATGTGTATATATAC,TA,CAC,AT;STRUC=<VC124418>	HPRC,HGSVC,1KG-ONT	No	0.354	Yes	NA,NA	NA	NA
chr2:55384523	57646	INS	334	0.9861	0.099	15	CCDC88A(1.0,0.25)	NA	NA	NA	NA	NA	NA	NA	NA	No	ID=2-55384519-55384531-TA,2-55384530-55384620-ACATATATACGTATATATGTGTATATATAC,2-55384621-55384630-TA,2-55384650-55384668-AT,2-55384804-55384813-CAC;MOTIFS=ACATATATACGTATATATGTGTATATATAC,TA,CAC,AT;STRUC=<VC124418>	HPRC,HGSVC,1KG-ONT	No	0.354	Yes	NA,NA	NA	NA
chr2:55384523	57645	INS	306	0.9001	0.3615	9	CCDC88A(1.0,0.25)	NA	NA	NA	NA	NA	NA	NA	NA	No	ID=2-55384519-55384531-TA,2-55384530-55384620-ACATATATACGTATATATGTGTATATATAC,2-55384621-55384630-TA,2-55384650-55384668-AT,2-55384804-55384813-CAC;MOTIFS=ACATATATACGTATATATGTGTATATATAC,TA,CAC,AT;STRUC=<VC124418>	HPRC,HGSVC,1KG-ONT	No	0.354	No	NA,NA	NA	NA
chr2:55384523	57644	INS	278	0.8386	0.6013	18	CCDC88A(1.0,0.25)	NA	NA	NA	NA	NA	NA	NA	NA	No	ID=2-55384519-55384531-TA,2-55384530-55384620-ACATATATACGTATATATGTGTATATATAC,2-55384621-55384630-TA,2-55384650-55384668-AT,2-55384804-55384813-CAC;MOTIFS=ACATATATACGTATATATGTGTATATATAC,TA,CAC,AT;STRUC=<VC124418>	HPRC,HGSVC,1KG-ONT	No	0.354	Yes	NA,NA	NA	NA
chr2:55384523	57643	INS	222	0.8451	0.5991	13	CCDC88A(1.0,0.25)	NA	NA	NA	NA	NA	NA	NA	NA	No	ID=2-55384519-55384531-TA,2-55384530-55384620-ACATATATACGTATATATGTGTATATATAC,2-55384621-55384630-TA,2-55384650-55384668-AT,2-55384804-55384813-CAC;MOTIFS=ACATATATACGTATATATGTGTATATATAC,TA,CAC,AT;STRUC=<VC124418>	HPRC,HGSVC,1KG-ONT	No	0.354	Yes	NA,NA	NA	NA
chr2:55384523	57653	INS	530	0.8302	0.6155	6	CCDC88A(1.0,0.25)	NA	NA	NA	NA	NA	NA	NA	NA	No	ID=2-55384519-55384531-TA,2-55384530-55384620-ACATATATACGTATATATGTGTATATATAC,2-55384621-55384630-TA,2-55384650-55384668-AT,2-55384804-55384813-CAC;MOTIFS=ACATATATACGTATATATGTGTATATATAC,TA,CAC,AT;STRUC=<VC124418>	HPRC,HGSVC	No	0.354	No	NA,NA	NA	NA
chr2:55384527	57664	DEL	52	0.8444	0.6243	53	CCDC88A(1.0,0.25)	NA	NA	NA	NA	NA	NA	NA	NA	No	ID=2-55384519-55384531-TA,2-55384530-55384620-ACATATATACGTATATATGTGTATATATAC,2-55384621-55384630-TA,2-55384650-55384668-AT,2-55384804-55384813-CAC;MOTIFS=ACATATATACGTATATATGTGTATATATAC,TA,CAC,AT;STRUC=<VC124418>	HGSVC,1KG-ONT	No	0.005	Yes	NA,NA	NA	NA
chr2:55384534	57665	DEL	58	0.8801	0.44	86	CCDC88A(1.0,0.25)	NA	NA	NA	NA	NA	NA	NA	NA	No	ID=2-55384519-55384531-TA,2-55384530-55384620-ACATATATACGTATATATGTGTATATATAC,2-55384621-55384630-TA,2-55384650-55384668-AT,2-55384804-55384813-CAC;MOTIFS=ACATATATACGTATATATGTGTATATATAC,TA,CAC,AT;STRUC=<VC124418>	HGSVC,1KG-ONT	No	0.168	Yes	NA,NA	NA	NA
chr2:55384551	57666	DEL	54	0.8372	0.6024	60	CCDC88A(1.0,0.25)	NA	NA	NA	NA	NA	NA	NA	NA	No	ID=2-55384519-55384531-TA,2-55384530-55384620-ACATATATACGTATATATGTGTATATATAC,2-55384621-55384630-TA,2-55384650-55384668-AT,2-55384804-55384813-CAC;MOTIFS=ACATATATACGTATATATGTGTATATATAC,TA,CAC,AT;STRUC=<VC124418>	HGSVC,1KG-ONT	No	0.367	Yes	NA,NA	NA	NA
chr2:55384558	57667	DEL	62	0.8304	0.6158	2	CCDC88A(1.0,0.25)	NA	NA	NA	NA	NA	NA	NA	NA	No	ID=2-55384519-55384531-TA,2-55384530-55384620-ACATATATACGTATATATGTGTATATATAC,2-55384621-55384630-TA,2-55384650-55384668-AT,2-55384804-55384813-CAC;MOTIFS=ACATATATACGTATATATGTGTATATATAC,TA,CAC,AT;STRUC=<VC124418>	HGSVC,1KG-ONT	No	2.371	No	NA,NA	NA	NA
chr2:55384560	57668	INS	196	0.8561	0.5657	4	CCDC88A(1.0,0.25)	NA	NA	NA	NA	NA	NA	NA	NA	No	ID=2-55384519-55384531-TA,2-55384530-55384620-ACATATATACGTATATATGTGTATATATAC,2-55384621-55384630-TA,2-55384650-55384668-AT,2-55384804-55384813-CAC;MOTIFS=ACATATATACGTATATATGTGTATATATAC,TA,CAC,AT;STRUC=<VC124418>	HPRC,HGSVC,1KG-ONT	No	0.354	No	NA,NA	NA	NA
chr2:55384590	57670	INS	1058	0.8066	0.6705	3	CCDC88A(1.0,0.25)	NA	NA	NA	NA	NA	NA	NA	NA	No	ID=2-55384519-55384531-TA,2-55384530-55384620-ACATATATACGTATATATGTGTATATATAC,2-55384621-55384630-TA,2-55384650-55384668-AT,2-55384804-55384813-CAC;MOTIFS=ACATATATACGTATATATGTGTATATATAC,TA,CAC,AT;STRUC=<VC124418>	NA	No	0.354	No	NA,NA	NA	NA
chr2:55384590	57671	INS	1002	0.8448	0.5977	1	CCDC88A(1.0,0.25)	NA	NA	NA	NA	NA	NA	NA	NA	No	ID=2-55384519-55384531-TA,2-55384530-55384620-ACATATATACGTATATATGTGTATATATAC,2-55384621-55384630-TA,2-55384650-55384668-AT,2-55384804-55384813-CAC;MOTIFS=ACATATATACGTATATATGTGTATATATAC,TA,CAC,AT;STRUC=<VC124418>	NA	No	0.354	No	NA,NA	NA	NA
chr2:55384591	57672	INS	148	0.8237	0.6681	2	CCDC88A(1.0,0.25)	NA	NA	NA	NA	NA	NA	NA	NA	No	ID=2-55384519-55384531-TA,2-55384530-55384620-ACATATATACGTATATATGTGTATATATAC,2-55384621-55384630-TA,2-55384650-55384668-AT,2-55384804-55384813-CAC;MOTIFS=ACATATATACGTATATATGTGTATATATAC,TA,CAC,AT;STRUC=<VC124418>	HGSVC	No	0.354	Yes	NA,NA	NA	NA
chr2:55384620	57673	INS	870	0.8776	0.4718	8	CCDC88A(1.0,0.25)	NA	NA	NA	NA	NA	NA	NA	NA	No	ID=2-55384519-55384531-TA,2-55384530-55384620-ACATATATACGTATATATGTGTATATATAC,2-55384621-55384630-TA,2-55384650-55384668-AT,2-55384804-55384813-CAC;MOTIFS=ACATATATACGTATATATGTGTATATATAC,TA,CAC,AT;STRUC=<VC124418>	NA	No	0.354	Yes	NA,NA	NA	NA
chr2:55398697	57674	INS	87	0.8245	0.6444	1	CCDC88A(1.0,0.25)	NA	NA	NA	NA	NA	NA	NA	NA	No	NA	NA	Yes	0.224	No	NA,NA	NA	NA
chr2:55407113	57675	DEL	1939	0.9377	0.237	13	CCDC88A(1.0,0.25)	NA	NA	NA	NA	NA	NA	NA	enhancer	No	ID=2-55407216-55407226-A;MOTIFS=A;STRUC=<TR1850336>,ID=2-55407466-55407475-TGG;MOTIFS=TGG;STRUC=<TR1850337>,ID=2-55407615-55407639-AAATA;MOTIFS=AAATA;STRUC=<TR1850338>,ID=2-55407719-55407735-T;MOTIFS=T;STRUC=<TR1850339>,ID=2-55407864-55407873-CCA;MOTIFS=CCA;STRUC=<TR1850340>,ID=2-55408915-55408924-ATT;MOTIFS=ATT;STRUC=<TR1850341>	HPRC,1KG-ONT	Yes	3.606	Yes	NA,NA	NA	NA
chr2:55407882	57676	INS	316	0.9517	0.2108	5	CCDC88A(1.0,0.25)	NA	NA	NA	NA	NA	NA	NA	NA	No	NA	HGSVC	Yes	0.354	No	NA,NA	NA	NA
chr2:55444642	57677	INS	129	0.821	0.6859	1	NA	NA	NA	NA	NA	NA	NA	NA	NA	No	NA	NA	No	1.616	No	NA,NA	NA	NA
chr2:55467743	57678	INS	62	0.9166	0.3212	3	NA	NA	NA	NA	NA	NA	NA	NA	NA	No	NA	HGSVC	Yes	0.089	Yes	NA,NA	NA	NA
chr2:55480383	57682	INS	84	0.8162	0.6582	5	NA	NA	NA	NA	NA	NA	NA	NA	NA	No	ID=2-55480244-55480253-GTG,2-55480382-55480399-TA,2-55480383-55480413-ATATATATATATATATTATATATATATATA,2-55480387-55480413-ATATATATATATTATATATATATATA,2-55480399-55480413-TA,2-55480413-55480425-AT;MOTIFS=ATATATATATATTATATATATATATA,TA,AT,ATATATATATATATATTATATATATATATA,GTG;STRUC=<VC124435>	HPRC,HGSVC	No	1.616	Yes	NA,NA	NA	NA
chr2:55480383	57681	INS	58	0.8847	0.3979	3	NA	NA	NA	NA	NA	NA	NA	NA	NA	No	ID=2-55480244-55480253-GTG,2-55480382-55480399-TA,2-55480383-55480413-ATATATATATATATATTATATATATATATA,2-55480387-55480413-ATATATATATATTATATATATATATA,2-55480399-55480413-TA,2-55480413-55480425-AT;MOTIFS=ATATATATATATTATATATATATATA,TA,AT,ATATATATATATATATTATATATATATATA,GTG;STRUC=<VC124435>	HPRC,HGSVC	No	1.616	No	NA,NA	NA	NA
chr2:55480383	57679	INS	90	0.9099	0.4005	16	NA	NA	NA	NA	NA	NA	NA	NA	NA	No	ID=2-55480244-55480253-GTG,2-55480382-55480399-TA,2-55480383-55480413-ATATATATATATATATTATATATATATATA,2-55480387-55480413-ATATATATATATTATATATATATATA,2-55480399-55480413-TA,2-55480413-55480425-AT;MOTIFS=ATATATATATATTATATATATATATA,TA,AT,ATATATATATATATATTATATATATATATA,GTG;STRUC=<VC124435>	HPRC,HGSVC	No	1.616	Yes	NA,NA	NA	NA
chr2:55480383	57680	INS	118	0.8526	0.5586	20	NA	NA	NA	NA	NA	NA	NA	NA	NA	No	ID=2-55480244-55480253-GTG,2-55480382-55480399-TA,2-55480383-55480413-ATATATATATATATATTATATATATATATA,2-55480387-55480413-ATATATATATATTATATATATATATA,2-55480399-55480413-TA,2-55480413-55480425-AT;MOTIFS=ATATATATATATTATATATATATATA,TA,AT,ATATATATATATATATTATATATATATATA,GTG;STRUC=<VC124435>	HPRC,HGSVC,1KG-ONT	No	1.616	Yes	NA,NA	NA	NA
chr2:55480387	57683	INS	331	0.8286	0.6244	1	NA	NA	NA	NA	NA	NA	NA	NA	NA	No	ID=2-55480244-55480253-GTG,2-55480382-55480399-TA,2-55480383-55480413-ATATATATATATATATTATATATATATATA,2-55480387-55480413-ATATATATATATTATATATATATATA,2-55480399-55480413-TA,2-55480413-55480425-AT;MOTIFS=ATATATATATATTATATATATATATA,TA,AT,ATATATATATATATATTATATATATATATA,GTG;STRUC=<VC124435>	HPRC,HGSVC	No	1.616	No	NA,NA	NA	NA
chr2:55480387	57684	INS	194	0.7998	0.6828	1	NA	NA	NA	NA	NA	NA	NA	NA	NA	No	ID=2-55480244-55480253-GTG,2-55480382-55480399-TA,2-55480383-55480413-ATATATATATATATATTATATATATATATA,2-55480387-55480413-ATATATATATATTATATATATATATA,2-55480399-55480413-TA,2-55480413-55480425-AT;MOTIFS=ATATATATATATTATATATATATATA,TA,AT,ATATATATATATATATTATATATATATATA,GTG;STRUC=<VC124435>	HPRC,HGSVC,1KG-ONT	No	1.616	No	NA,NA	NA	NA
chr2:55480387	57685	INS	52	0.9186	0.3084	4	NA	NA	NA	NA	NA	NA	NA	NA	NA	No	ID=2-55480244-55480253-GTG,2-55480382-55480399-TA,2-55480383-55480413-ATATATATATATATATTATATATATATATA,2-55480387-55480413-ATATATATATATTATATATATATATA,2-55480399-55480413-TA,2-55480413-55480425-AT;MOTIFS=ATATATATATATTATATATATATATA,TA,AT,ATATATATATATATATTATATATATATATA,GTG;STRUC=<VC124435>	HPRC,HGSVC	No	1.616	Yes	NA,NA	NA	NA
chr2:55480387	57686	INS	104	0.7964	0.6879	9	NA	NA	NA	NA	NA	NA	NA	NA	NA	No	ID=2-55480244-55480253-GTG,2-55480382-55480399-TA,2-55480383-55480413-ATATATATATATATATTATATATATATATA,2-55480387-55480413-ATATATATATATTATATATATATATA,2-55480399-55480413-TA,2-55480413-55480425-AT;MOTIFS=ATATATATATATTATATATATATATA,TA,AT,ATATATATATATATATTATATATATATATA,GTG;STRUC=<VC124435>	HPRC,HGSVC,1KG-ONT	No	1.616	Yes	NA,NA	NA	NA
chr2:55480387	57687	INS	130	0.8609	0.5482	62	NA	NA	NA	NA	NA	NA	NA	NA	NA	No	ID=2-55480244-55480253-GTG,2-55480382-55480399-TA,2-55480383-55480413-ATATATATATATATATTATATATATATATA,2-55480387-55480413-ATATATATATATTATATATATATATA,2-55480399-55480413-TA,2-55480413-55480425-AT;MOTIFS=ATATATATATATTATATATATATATA,TA,AT,ATATATATATATATATTATATATATATATA,GTG;STRUC=<VC124435>	HPRC,HGSVC,1KG-ONT	No	1.616	Yes	NA,NA	NA	NA
chr2:55480387	57688	INS	156	0.9096	0.3565	40	NA	NA	NA	NA	NA	NA	NA	NA	NA	No	ID=2-55480244-55480253-GTG,2-55480382-55480399-TA,2-55480383-55480413-ATATATATATATATATTATATATATATATA,2-55480387-55480413-ATATATATATATTATATATATATATA,2-55480399-55480413-TA,2-55480413-55480425-AT;MOTIFS=ATATATATATATTATATATATATATA,TA,AT,ATATATATATATATATTATATATATATATA,GTG;STRUC=<VC124435>	HPRC,HGSVC,1KG-ONT	No	1.616	Yes	NA,NA	NA	NA
chr2:55480387	57689	INS	182	0.9311	0.4523	57	NA	NA	NA	NA	NA	NA	NA	NA	NA	No	ID=2-55480244-55480253-GTG,2-55480382-55480399-TA,2-55480383-55480413-ATATATATATATATATTATATATATATATA,2-55480387-55480413-ATATATATATATTATATATATATATA,2-55480399-55480413-TA,2-55480413-55480425-AT;MOTIFS=ATATATATATATTATATATATATATA,TA,AT,ATATATATATATATATTATATATATATATA,GTG;STRUC=<VC124435>	HPRC,HGSVC,1KG-ONT	No	1.616	Yes	NA,NA	NA	NA
chr2:55480387	57690	INS	208	0.8694	0.5352	9	NA	NA	NA	NA	NA	NA	NA	NA	NA	No	ID=2-55480244-55480253-GTG,2-55480382-55480399-TA,2-55480383-55480413-ATATATATATATATATTATATATATATATA,2-55480387-55480413-ATATATATATATTATATATATATATA,2-55480399-55480413-TA,2-55480413-55480425-AT;MOTIFS=ATATATATATATTATATATATATATA,TA,AT,ATATATATATATATATTATATATATATATA,GTG;STRUC=<VC124435>	HPRC,HGSVC	No	1.616	Yes	NA,NA	NA	NA
chr2:55480395	57691	INS	56	0.8483	0.563	3	NA	NA	NA	NA	NA	NA	NA	NA	NA	No	ID=2-55480244-55480253-GTG,2-55480382-55480399-TA,2-55480383-55480413-ATATATATATATATATTATATATATATATA,2-55480387-55480413-ATATATATATATTATATATATATATA,2-55480399-55480413-TA,2-55480413-55480425-AT;MOTIFS=ATATATATATATTATATATATATATA,TA,AT,ATATATATATATATATTATATATATATATA,GTG;STRUC=<VC124435>	HPRC,HGSVC	No	1.616	No	NA,NA	NA	NA
chr2:55480398	57692	INS	234	0.8451	0.5447	2	NA	NA	NA	NA	NA	NA	NA	NA	NA	No	ID=2-55480244-55480253-GTG,2-55480382-55480399-TA,2-55480383-55480413-ATATATATATATATATTATATATATATATA,2-55480387-55480413-ATATATATATATTATATATATATATA,2-55480399-55480413-TA,2-55480413-55480425-AT;MOTIFS=ATATATATATATTATATATATATATA,TA,AT,ATATATATATATATATTATATATATATATA,GTG;STRUC=<VC124435>	HPRC,HGSVC	No	1.616	Yes	NA,NA	NA	NA
chr2:55480401	57693	INS	170	0.8905	0.4011	2	NA	NA	NA	NA	NA	NA	NA	NA	NA	No	ID=2-55480244-55480253-GTG,2-55480382-55480399-TA,2-55480383-55480413-ATATATATATATATATTATATATATATATA,2-55480387-55480413-ATATATATATATTATATATATATATA,2-55480399-55480413-TA,2-55480413-55480425-AT;MOTIFS=ATATATATATATTATATATATATATA,TA,AT,ATATATATATATATATTATATATATATATA,GTG;STRUC=<VC124435>	HPRC,HGSVC,1KG-ONT	No	1.616	No	NA,NA	NA	NA
chr2:55484117	57698	INS	157	0.7944	0.6958	47	NA	NA	NA	NA	NA	NA	NA	NA	NA	No	NA	HGSVC,1KG-ONT	No	3.322	Yes	NA,NA	NA	NA
chr2:55484117	57697	INS	244	0.8323	0.627	132	NA	NA	NA	NA	NA	NA	NA	NA	NA	No	NA	HGSVC,1KG-ONT	No	3.322	Yes	NA,NA	NA	NA
chr2:55484117	57695	INS	147	0.8366	0.6025	13	NA	NA	NA	NA	NA	NA	NA	NA	NA	No	NA	HGSVC,1KG-ONT	No	3.322	No	NA,NA	NA	NA
chr2:55484117	57696	INS	261	0.8157	0.6585	34	NA	NA	NA	NA	NA	NA	NA	NA	NA	No	NA	HGSVC	No	3.322	No	NA,NA	NA	NA
chr2:55484118	57699	INS	104	0.8047	0.6826	5	NA	NA	NA	NA	NA	NA	NA	NA	NA	No	ID=2-55484118-55484196-CCCTT,2-55484199-55484266-CCCTC,2-55484262-55484290-TCCCT,2-55484329-55484344-TTTA;MOTIFS=CCCTT,CCCTC,TTTA,TCCCT;STRUC=<VC124436>	1KG-ONT	No	3.322	No	NA,NA	NA	NA
chr2:55484119	57700	INS	276	0.9156	0.5943	29	NA	NA	NA	NA	NA	NA	NA	NA	NA	No	ID=2-55484118-55484196-CCCTT,2-55484199-55484266-CCCTC,2-55484262-55484290-TCCCT,2-55484329-55484344-TTTA;MOTIFS=CCCTT,CCCTC,TTTA,TCCCT;STRUC=<VC124436>	HGSVC	No	3.322	Yes	NA,NA	NA	NA
chr2:55484124	57701	INS	324	0.8463	0.6636	1	NA	NA	NA	NA	NA	NA	NA	NA	NA	No	ID=2-55484118-55484196-CCCTT,2-55484199-55484266-CCCTC,2-55484262-55484290-TCCCT,2-55484329-55484344-TTTA;MOTIFS=CCCTT,CCCTC,TTTA,TCCCT;STRUC=<VC124436>	HGSVC	No	3.322	No	NA,NA	NA	NA
chr2:55484137	57702	INS	190	0.8491	0.5827	96	NA	NA	NA	NA	NA	NA	NA	NA	NA	No	ID=2-55484118-55484196-CCCTT,2-55484199-55484266-CCCTC,2-55484262-55484290-TCCCT,2-55484329-55484344-TTTA;MOTIFS=CCCTT,CCCTC,TTTA,TCCCT;STRUC=<VC124436>	HGSVC,1KG-ONT	No	3.322	Yes	NA,NA	NA	NA
chr2:55484167	57703	DEL	55	0.8161	0.6651	49	NA	NA	NA	NA	NA	NA	NA	NA	NA	No	ID=2-55484118-55484196-CCCTT,2-55484199-55484266-CCCTC,2-55484262-55484290-TCCCT,2-55484329-55484344-TTTA;MOTIFS=CCCTT,CCCTC,TTTA,TCCCT;STRUC=<VC124436>	HPRC,HGSVC,1KG-ONT	No	0.623	Yes	NA,NA	NA	NA
chr2:55484167	57704	DEL	60	0.8278	0.6285	5	NA	NA	NA	NA	NA	NA	NA	NA	NA	No	ID=2-55484118-55484196-CCCTT,2-55484199-55484266-CCCTC,2-55484262-55484290-TCCCT,2-55484329-55484344-TTTA;MOTIFS=CCCTT,CCCTC,TTTA,TCCCT;STRUC=<VC124436>	HPRC,HGSVC,1KG-ONT	No	0.623	No	NA,NA	NA	NA
chr2:55484177	57705	DEL	85	0.8889	0.4069	3	NA	NA	NA	NA	NA	NA	NA	NA	NA	No	ID=2-55484118-55484196-CCCTT,2-55484199-55484266-CCCTC,2-55484262-55484290-TCCCT,2-55484329-55484344-TTTA;MOTIFS=CCCTT,CCCTC,TTTA,TCCCT;STRUC=<VC124436>	HPRC,HGSVC,1KG-ONT	No	0.587	Yes	NA,NA	NA	NA
chr2:55484187	57706	DEL	75	0.9347	0.2676	6	NA	NA	NA	NA	NA	NA	NA	NA	NA	No	ID=2-55484118-55484196-CCCTT,2-55484199-55484266-CCCTC,2-55484262-55484290-TCCCT,2-55484329-55484344-TTTA;MOTIFS=CCCTT,CCCTC,TTTA,TCCCT;STRUC=<VC124436>	HPRC,HGSVC,1KG-ONT	No	0.623	Yes	NA,NA	NA	NA
chr2:55484192	57707	DEL	70	0.845	0.5667	5	NA	NA	NA	NA	NA	NA	NA	NA	NA	No	ID=2-55484118-55484196-CCCTT,2-55484199-55484266-CCCTC,2-55484262-55484290-TCCCT,2-55484329-55484344-TTTA;MOTIFS=CCCTT,CCCTC,TTTA,TCCCT;STRUC=<VC124436>	HPRC,HGSVC,1KG-ONT	No	0.575	Yes	NA,NA	NA	NA
chr2:55484194	57715	INS	224	0.8687	0.4714	196	NA	NA	NA	NA	NA	NA	NA	NA	NA	No	ID=2-55484118-55484196-CCCTT,2-55484199-55484266-CCCTC,2-55484262-55484290-TCCCT,2-55484329-55484344-TTTA;MOTIFS=CCCTT,CCCTC,TTTA,TCCCT;STRUC=<VC124436>	HGSVC,1KG-ONT	No	1.616	Yes	NA,NA	NA	NA
chr2:55484194	57708	INS	69	0.8702	0.4931	4	NA	NA	NA	NA	NA	NA	NA	NA	NA	No	ID=2-55484118-55484196-CCCTT,2-55484199-55484266-CCCTC,2-55484262-55484290-TCCCT,2-55484329-55484344-TTTA;MOTIFS=CCCTT,CCCTC,TTTA,TCCCT;STRUC=<VC124436>	HGSVC,1KG-ONT	No	1.616	No	NA,NA	NA	NA
chr2:55484194	57709	INS	89	0.8222	0.6731	3	NA	NA	NA	NA	NA	NA	NA	NA	NA	No	ID=2-55484118-55484196-CCCTT,2-55484199-55484266-CCCTC,2-55484262-55484290-TCCCT,2-55484329-55484344-TTTA;MOTIFS=CCCTT,CCCTC,TTTA,TCCCT;STRUC=<VC124436>	HGSVC,1KG-ONT	No	1.616	No	NA,NA	NA	NA
chr2:55484194	57710	INS	129	0.8484	0.5865	7	NA	NA	NA	NA	NA	NA	NA	NA	NA	No	ID=2-55484118-55484196-CCCTT,2-55484199-55484266-CCCTC,2-55484262-55484290-TCCCT,2-55484329-55484344-TTTA;MOTIFS=CCCTT,CCCTC,TTTA,TCCCT;STRUC=<VC124436>	HGSVC,1KG-ONT	No	1.616	No	NA,NA	NA	NA
chr2:55484194	57711	INS	139	0.8608	0.5329	6	NA	NA	NA	NA	NA	NA	NA	NA	NA	No	ID=2-55484118-55484196-CCCTT,2-55484199-55484266-CCCTC,2-55484262-55484290-TCCCT,2-55484329-55484344-TTTA;MOTIFS=CCCTT,CCCTC,TTTA,TCCCT;STRUC=<VC124436>	HGSVC,1KG-ONT	No	1.616	No	NA,NA	NA	NA
chr2:55484194	57712	INS	169	0.8416	0.6012	54	NA	NA	NA	NA	NA	NA	NA	NA	NA	No	ID=2-55484118-55484196-CCCTT,2-55484199-55484266-CCCTC,2-55484262-55484290-TCCCT,2-55484329-55484344-TTTA;MOTIFS=CCCTT,CCCTC,TTTA,TCCCT;STRUC=<VC124436>	HGSVC,1KG-ONT	No	1.616	Yes	NA,NA	NA	NA
chr2:55484194	57713	INS	179	0.8779	0.4419	70	NA	NA	NA	NA	NA	NA	NA	NA	NA	No	ID=2-55484118-55484196-CCCTT,2-55484199-55484266-CCCTC,2-55484262-55484290-TCCCT,2-55484329-55484344-TTTA;MOTIFS=CCCTT,CCCTC,TTTA,TCCCT;STRUC=<VC124436>	HGSVC,1KG-ONT	No	1.616	Yes	NA,NA	NA	NA
chr2:55484194	57716	INS	304	0.8093	0.6946	6	NA	NA	NA	NA	NA	NA	NA	NA	NA	No	ID=2-55484118-55484196-CCCTT,2-55484199-55484266-CCCTC,2-55484262-55484290-TCCCT,2-55484329-55484344-TTTA;MOTIFS=CCCTT,CCCTC,TTTA,TCCCT;STRUC=<VC124436>	HGSVC	No	1.616	Yes	NA,NA	NA	NA
chr2:55484194	57714	INS	204	0.7969	0.6996	220	NA	NA	NA	NA	NA	NA	NA	NA	NA	No	ID=2-55484118-55484196-CCCTT,2-55484199-55484266-CCCTC,2-55484262-55484290-TCCCT,2-55484329-55484344-TTTA;MOTIFS=CCCTT,CCCTC,TTTA,TCCCT;STRUC=<VC124436>	HGSVC,1KG-ONT	No	1.616	Yes	NA,NA	NA	NA
chr2:55484203	57717	INS	250	0.8257	0.6269	1	NA	NA	NA	NA	NA	NA	NA	NA	NA	No	ID=2-55484118-55484196-CCCTT,2-55484199-55484266-CCCTC,2-55484262-55484290-TCCCT,2-55484329-55484344-TTTA;MOTIFS=CCCTT,CCCTC,TTTA,TCCCT;STRUC=<VC124436>	HGSVC,1KG-ONT	No	0.692	No	NA,NA	NA	NA
chr2:55484219	57719	DEL	54	0.8268	0.646	8	NA	NA	NA	NA	NA	NA	NA	NA	NA	No	ID=2-55484118-55484196-CCCTT,2-55484199-55484266-CCCTC,2-55484262-55484290-TCCCT,2-55484329-55484344-TTTA;MOTIFS=CCCTT,CCCTC,TTTA,TCCCT;STRUC=<VC124436>	HPRC,HGSVC,1KG-ONT	No	0.158	Yes	NA,NA	NA	NA
chr2:55484251	57720	INS	117	0.8447	0.5738	7	NA	NA	NA	NA	NA	NA	NA	NA	NA	No	ID=2-55484118-55484196-CCCTT,2-55484199-55484266-CCCTC,2-55484262-55484290-TCCCT,2-55484329-55484344-TTTA;MOTIFS=CCCTT,CCCTC,TTTA,TCCCT;STRUC=<VC124436>	HGSVC,1KG-ONT	No	0.692	No	NA,NA	NA	NA
chr2:55484262	57721	INS	103	0.8605	0.5395	3	NA	NA	NA	NA	NA	NA	NA	NA	NA	No	ID=2-55484118-55484196-CCCTT,2-55484199-55484266-CCCTC,2-55484262-55484290-TCCCT,2-55484329-55484344-TTTA;MOTIFS=CCCTT,CCCTC,TTTA,TCCCT;STRUC=<VC124436>	1KG-ONT	No	0.692	Yes	NA,NA	NA	NA
chr2:55492121	57722	DEL	84	0.8906	0.4332	57	NA	NA	NA	NA	NA	NA	NA	NA	NA	No	NA	HPRC,HGSVC,1KG-ONT	Yes	0.336	Yes	NA,NA	NA	NA
chr2:55525886	57723	DEL	215	0.8733	0.5679	1	NA	NA	NA	NA	NA	NA	NA	NA	NA	No	NA	NA	Yes	1.474	No	NA,NA	NA	NA
chr2:55527047	57724	INS	1124	0.8624	0.5214	34	NA	NA	NA	NA	NA	NA	NA	NA	NA	No	ID=2-55527030-55527047-AAT;MOTIFS=AAT;STRUC=<TR1850542>	NA	Yes	0.354	Yes	NA,NA	NA	NA
chr2:55527582	57725	INS	1120	0.8051	0.6829	23	NA	NA	NA	NA	NA	NA	NA	NA	NA	No	NA	NA	Yes	0.354	Yes	NA,NA	NA	NA
chr2:55528172	57726	INS	1115	0.8679	0.5003	49	NA	NA	NA	NA	NA	NA	NA	NA	NA	No	NA	HPRC,HGSVC	Yes	5.501	Yes	NA,NA	NA	NA
chr2:55587040	57727	INS	1532	0.8873	0.4792	1	PPP4R3B(2.2488e-07,0.803)	NA	NA	NA	NA	NA	NA	NA	NA	No	NA	NA	Yes	2.53	No	NA,NA	NA	NA
chr2:55596806	57728	DEL	844	0.8572	0.5554	1	PPP4R3B(2.2488e-07,0.803)	NA	NA	NA	NA	NA	NA	NA	NA	No	ID=2-55596966-55596980-AAT;MOTIFS=AAT;STRUC=<TR1850671>,ID=2-55596998-55597007-AT;MOTIFS=AT;STRUC=<TR1850672>,ID=2-55597623-55597647-AAAC;MOTIFS=AAAC;STRUC=(AAAC)n	NA	No	0.075	No	NA,NA	NA	NA
chr2:55627105	57729	INS	298	0.8348	0.6273	3	NA	NA	NA	NA	NA	NA	NA	NA	NA	No	NA	NA	No	0.354	Yes	NA,NA	NA	NA
chr2:55633354	57730	DEL	180	0.9863	0.1211	20	NA	NA	NA	NA	NA	NA	NA	NA	NA	No	NA	HPRC,HGSVC,1KG-ONT	Yes	0.044	Yes	NA,NA	NA	NA
chr2:55650934	57731	DEL	127	0.8675	0.4854	4	PNPT1(0.00014785,0.64)	PNPT1(0.00014785,0.64)	NA	NA	NA	NA	NA	NA	NA	No	NA	HGSVC	No	0.111	No	NA,NA	NA	NA
chr2:55651180	57732	DEL	77	0.8668	0.487	2	PNPT1(0.00014785,0.64)	PNPT1(0.00014785,0.64)	NA	NA	NA	NA	NA	NA	NA	No	NA	1KG-ONT	No	0.141	No	NA,NA	NA	NA
chr2:55705734	57733	DEL	126	0.9557	0.395	3	NA	NA	NA	NA	NA	NA	NA	NA	NA	No	NA	HPRC,HGSVC,1KG-ONT	No	0.088	Yes	NA,NA	NA	NA
chr2:55770150	57738	INS	66	0.8552	0.551	11	NA	NA	NA	NA	NA	NA	NA	NA	NA	No	ID=2-55770014-55770027-TCTT,2-55770025-55770040-TTTC,2-55770050-55770063-TCCC,2-55770068-55770078-CT,2-55770083-55770096-TCCC,2-55770104-55770116-TCTT,2-55770120-55770135-TCCC,2-55770132-55770157-TCCT,2-55770161-55770203-TCTT,2-55770205-55770218-TC,2-55770225-55770250-TCCC,2-55770254-55770270-CCTT,2-55770278-55770290-TCTT;MOTIFS=TCTT,TCCC,TC,TCCT,CCTT,CT,TTTC;STRUC=<VC124466>	HPRC,HGSVC	No	1.616	No	NA,NA	NA	NA
chr2:55770150	57737	INS	62	0.8833	0.4403	13	NA	NA	NA	NA	NA	NA	NA	NA	NA	No	ID=2-55770014-55770027-TCTT,2-55770025-55770040-TTTC,2-55770050-55770063-TCCC,2-55770068-55770078-CT,2-55770083-55770096-TCCC,2-55770104-55770116-TCTT,2-55770120-55770135-TCCC,2-55770132-55770157-TCCT,2-55770161-55770203-TCTT,2-55770205-55770218-TC,2-55770225-55770250-TCCC,2-55770254-55770270-CCTT,2-55770278-55770290-TCTT;MOTIFS=TCTT,TCCC,TC,TCCT,CCTT,CT,TTTC;STRUC=<VC124466>	HPRC,HGSVC	No	1.616	Yes	NA,NA	NA	NA
chr2:55770150	57736	INS	58	0.8772	0.4468	28	NA	NA	NA	NA	NA	NA	NA	NA	NA	No	ID=2-55770014-55770027-TCTT,2-55770025-55770040-TTTC,2-55770050-55770063-TCCC,2-55770068-55770078-CT,2-55770083-55770096-TCCC,2-55770104-55770116-TCTT,2-55770120-55770135-TCCC,2-55770132-55770157-TCCT,2-55770161-55770203-TCTT,2-55770205-55770218-TC,2-55770225-55770250-TCCC,2-55770254-55770270-CCTT,2-55770278-55770290-TCTT;MOTIFS=TCTT,TCCC,TC,TCCT,CCTT,CT,TTTC;STRUC=<VC124466>	HPRC,HGSVC	No	1.616	Yes	NA,NA	NA	NA
chr2:55770150	57735	INS	54	0.8498	0.5093	51	NA	NA	NA	NA	NA	NA	NA	NA	NA	No	ID=2-55770014-55770027-TCTT,2-55770025-55770040-TTTC,2-55770050-55770063-TCCC,2-55770068-55770078-CT,2-55770083-55770096-TCCC,2-55770104-55770116-TCTT,2-55770120-55770135-TCCC,2-55770132-55770157-TCCT,2-55770161-55770203-TCTT,2-55770205-55770218-TC,2-55770225-55770250-TCCC,2-55770254-55770270-CCTT,2-55770278-55770290-TCTT;MOTIFS=TCTT,TCCC,TC,TCCT,CCTT,CT,TTTC;STRUC=<VC124466>	HPRC,HGSVC	No	1.616	Yes	NA,NA	NA	NA
chr2:55770150	57734	INS	50	0.9386	0.2418	254	NA	NA	NA	NA	NA	NA	NA	NA	NA	No	ID=2-55770014-55770027-TCTT,2-55770025-55770040-TTTC,2-55770050-55770063-TCCC,2-55770068-55770078-CT,2-55770083-55770096-TCCC,2-55770104-55770116-TCTT,2-55770120-55770135-TCCC,2-55770132-55770157-TCCT,2-55770161-55770203-TCTT,2-55770205-55770218-TC,2-55770225-55770250-TCCC,2-55770254-55770270-CCTT,2-55770278-55770290-TCTT;MOTIFS=TCTT,TCCC,TC,TCCT,CCTT,CT,TTTC;STRUC=<VC124466>	HPRC,HGSVC	No	1.616	Yes	NA,NA	NA	NA
chr2:55770161	57739	INS	57	0.8307	0.6284	20	NA	NA	NA	NA	NA	NA	NA	NA	NA	No	ID=2-55770014-55770027-TCTT,2-55770025-55770040-TTTC,2-55770050-55770063-TCCC,2-55770068-55770078-CT,2-55770083-55770096-TCCC,2-55770104-55770116-TCTT,2-55770120-55770135-TCCC,2-55770132-55770157-TCCT,2-55770161-55770203-TCTT,2-55770205-55770218-TC,2-55770225-55770250-TCCC,2-55770254-55770270-CCTT,2-55770278-55770290-TCTT;MOTIFS=TCTT,TCCC,TC,TCCT,CCTT,CT,TTTC;STRUC=<VC124466>	HPRC,HGSVC	No	1.616	Yes	NA,NA	NA	NA
chr2:55770161	57740	INS	52	0.8313	0.6534	45	NA	NA	NA	NA	NA	NA	NA	NA	NA	No	ID=2-55770014-55770027-TCTT,2-55770025-55770040-TTTC,2-55770050-55770063-TCCC,2-55770068-55770078-CT,2-55770083-55770096-TCCC,2-55770104-55770116-TCTT,2-55770120-55770135-TCCC,2-55770132-55770157-TCCT,2-55770161-55770203-TCTT,2-55770205-55770218-TC,2-55770225-55770250-TCCC,2-55770254-55770270-CCTT,2-55770278-55770290-TCTT;MOTIFS=TCTT,TCCC,TC,TCCT,CCTT,CT,TTTC;STRUC=<VC124466>	HPRC,HGSVC	No	1.616	Yes	NA,NA	NA	NA
chr2:55770161	57741	INS	59	0.8449	0.5797	9	NA	NA	NA	NA	NA	NA	NA	NA	NA	No	ID=2-55770014-55770027-TCTT,2-55770025-55770040-TTTC,2-55770050-55770063-TCCC,2-55770068-55770078-CT,2-55770083-55770096-TCCC,2-55770104-55770116-TCTT,2-55770120-55770135-TCCC,2-55770132-55770157-TCCT,2-55770161-55770203-TCTT,2-55770205-55770218-TC,2-55770225-55770250-TCCC,2-55770254-55770270-CCTT,2-55770278-55770290-TCTT;MOTIFS=TCTT,TCCC,TC,TCCT,CCTT,CT,TTTC;STRUC=<VC124466>	HPRC,HGSVC	No	1.616	Yes	NA,NA	NA	NA
chr2:55770167	57742	INS	61	0.8975	0.3711	6	NA	NA	NA	NA	NA	NA	NA	NA	NA	No	ID=2-55770014-55770027-TCTT,2-55770025-55770040-TTTC,2-55770050-55770063-TCCC,2-55770068-55770078-CT,2-55770083-55770096-TCCC,2-55770104-55770116-TCTT,2-55770120-55770135-TCCC,2-55770132-55770157-TCCT,2-55770161-55770203-TCTT,2-55770205-55770218-TC,2-55770225-55770250-TCCC,2-55770254-55770270-CCTT,2-55770278-55770290-TCTT;MOTIFS=TCTT,TCCC,TC,TCCT,CCTT,CT,TTTC;STRUC=<VC124466>	HPRC,HGSVC	No	1.616	No	NA,NA	NA	NA
chr2:55770175	57743	INS	58	0.8242	0.6231	7	NA	NA	NA	NA	NA	NA	NA	NA	NA	No	ID=2-55770014-55770027-TCTT,2-55770025-55770040-TTTC,2-55770050-55770063-TCCC,2-55770068-55770078-CT,2-55770083-55770096-TCCC,2-55770104-55770116-TCTT,2-55770120-55770135-TCCC,2-55770132-55770157-TCCT,2-55770161-55770203-TCTT,2-55770205-55770218-TC,2-55770225-55770250-TCCC,2-55770254-55770270-CCTT,2-55770278-55770290-TCTT;MOTIFS=TCTT,TCCC,TC,TCCT,CCTT,CT,TTTC;STRUC=<VC124466>	HPRC,HGSVC	No	1.616	Yes	NA,NA	NA	NA
chr2:55770181	57744	INS	63	0.8476	0.5997	1	NA	NA	NA	NA	NA	NA	NA	NA	NA	No	ID=2-55770014-55770027-TCTT,2-55770025-55770040-TTTC,2-55770050-55770063-TCCC,2-55770068-55770078-CT,2-55770083-55770096-TCCC,2-55770104-55770116-TCTT,2-55770120-55770135-TCCC,2-55770132-55770157-TCCT,2-55770161-55770203-TCTT,2-55770205-55770218-TC,2-55770225-55770250-TCCC,2-55770254-55770270-CCTT,2-55770278-55770290-TCTT;MOTIFS=TCTT,TCCC,TC,TCCT,CCTT,CT,TTTC;STRUC=<VC124466>	HPRC,HGSVC	No	1.616	No	NA,NA	NA	NA
chr2:55770206	57745	INS	66	0.852	0.5482	12	NA	NA	NA	NA	NA	NA	NA	NA	NA	No	ID=2-55770014-55770027-TCTT,2-55770025-55770040-TTTC,2-55770050-55770063-TCCC,2-55770068-55770078-CT,2-55770083-55770096-TCCC,2-55770104-55770116-TCTT,2-55770120-55770135-TCCC,2-55770132-55770157-TCCT,2-55770161-55770203-TCTT,2-55770205-55770218-TC,2-55770225-55770250-TCCC,2-55770254-55770270-CCTT,2-55770278-55770290-TCTT;MOTIFS=TCTT,TCCC,TC,TCCT,CCTT,CT,TTTC;STRUC=<VC124466>	HPRC,HGSVC	No	1.616	Yes	NA,NA	NA	NA
chr2:55773607	57746	DEL	127	0.8448	0.5269	39	NA	NA	NA	NA	NA	NA	NA	NA	NA	No	NA	HGSVC,1KG-ONT	No	0.299	Yes	NA,NA	NA	NA
chr2:55773706	57747	INS	55	0.8125	0.6595	4	NA	NA	NA	NA	NA	NA	NA	NA	NA	No	NA	HPRC,HGSVC	Yes	0.692	Yes	NA,NA	NA	NA
chr2:55773706	57749	INS	100	0.8406	0.6045	33	NA	NA	NA	NA	NA	NA	NA	NA	NA	No	NA	HPRC,HGSVC,1KG-ONT	Yes	0.692	Yes	NA,NA	NA	NA
chr2:55773706	57748	INS	50	0.9335	0.2551	123	NA	NA	NA	NA	NA	NA	NA	NA	NA	No	NA	HPRC	Yes	0.692	Yes	NA,NA	NA	NA
chr2:55773706	57750	DEL	50	0.8574	0.5159	249	NA	NA	NA	NA	NA	NA	NA	NA	NA	No	NA	HPRC,1KG-ONT	No	0.309	Yes	NA,NA	NA	NA
chr2:55773731	57751	INS	53	0.9118	0.3597	5	NA	NA	NA	NA	NA	NA	NA	NA	NA	No	NA	HPRC,HGSVC	Yes	0.692	No	NA,NA	NA	NA
chr2:55773733	57752	INS	53	0.8851	0.448	37	NA	NA	NA	NA	NA	NA	NA	NA	NA	No	NA	HPRC,HGSVC	Yes	0.692	Yes	NA,NA	NA	NA
chr2:55773744	57753	INS	54	0.9029	0.3512	34	NA	NA	NA	NA	NA	NA	NA	NA	NA	No	NA	HPRC,HGSVC	Yes	0.692	No	NA,NA	NA	NA
chr2:55773744	57754	INS	55	0.8082	0.6679	7	NA	NA	NA	NA	NA	NA	NA	NA	NA	No	NA	HPRC,HGSVC	Yes	0.692	No	NA,NA	NA	NA
chr2:55773752	57755	INS	53	0.8236	0.6386	2	NA	NA	NA	NA	NA	NA	NA	NA	NA	No	NA	HPRC,HGSVC	Yes	0.692	No	NA,NA	NA	NA
chr2:55773793	57756	INS	50	0.9132	0.5354	494	NA	NA	NA	NA	NA	NA	NA	NA	NA	No	NA	HPRC,HGSVC	Yes	0.692	Yes	NA,NA	NA	NA
chr2:55773793	57757	INS	277	0.7915	0.6961	1	NA	NA	NA	NA	NA	NA	NA	NA	NA	No	NA	NA	Yes	0.692	No	NA,NA	NA	NA
chr2:55773793	57758	INS	53	0.9692	0.133	107	NA	NA	NA	NA	NA	NA	NA	NA	NA	No	NA	HPRC,HGSVC	Yes	0.692	Yes	NA,NA	NA	NA
chr2:55773797	57759	INS	54	0.9145	0.333	9	NA	NA	NA	NA	NA	NA	NA	NA	NA	No	NA	HPRC,HGSVC	Yes	0.692	Yes	NA,NA	NA	NA
chr2:55773800	57760	INS	53	0.8067	0.6653	83	NA	NA	NA	NA	NA	NA	NA	NA	NA	No	NA	HPRC,HGSVC	Yes	0.692	Yes	NA,NA	NA	NA
chr2:55773815	57761	INS	51	0.9271	0.285	116	NA	NA	NA	NA	NA	NA	NA	NA	NA	No	NA	HPRC,HGSVC	No	0.692	Yes	NA,NA	NA	NA
chr2:55773815	57762	INS	54	0.8394	0.5694	16	NA	NA	NA	NA	NA	NA	NA	NA	NA	No	NA	HPRC,HGSVC	No	0.692	Yes	NA,NA	NA	NA
chr2:55773825	57763	INS	52	0.9155	0.3017	4	NA	NA	NA	NA	NA	NA	NA	NA	NA	No	NA	HPRC,HGSVC	No	0.692	No	NA,NA	NA	NA
chr2:55773828	57765	INS	52	0.9017	0.3827	5	NA	NA	NA	NA	NA	NA	NA	NA	NA	No	NA	HPRC,HGSVC	No	0.692	No	NA,NA	NA	NA
chr2:55773828	57764	INS	53	0.9194	0.2912	5	NA	NA	NA	NA	NA	NA	NA	NA	NA	No	NA	HPRC,HGSVC	No	0.692	No	NA,NA	NA	NA
chr2:55773854	57766	INS	53	0.8506	0.5768	22	NA	NA	NA	NA	NA	NA	NA	NA	NA	No	NA	HPRC,HGSVC	No	0.692	Yes	NA,NA	NA	NA
chr2:55774241	57767	DEL	76	0.8203	0.6369	4	NA	NA	NA	NA	NA	NA	NA	NA	NA	No	NA	NA	Yes	0.076	Yes	NA,NA	NA	NA
chr2:55776558	57768	INS	2579	0.8682	0.4887	4	NA	NA	NA	NA	NA	NA	NA	NA	NA	No	NA	1KG-ONT	Yes	7.601	Yes	NA,NA	NA	NA
chr2:55795396	57769	DEL	66	0.8915	0.4045	1	NA	NA	NA	NA	NA	NA	NA	NA	NA	No	ID=2-55795439-55795463-A;MOTIFS=A;STRUC=(A)n	NA	Yes	1.595	No	NA,NA	NA	NA
chr2:55837484	57770	DEL	1463	0.8637	0.4829	4	NA	NA	NA	NA	NA	NA	NA	NA	enhancer	No	ID=2-55837689-55837702-TAT;MOTIFS=TAT;STRUC=<TR1851069>,ID=2-55837753-55837765-CCT;MOTIFS=CCT;STRUC=<TR1851070>,ID=2-55838469-55838477-A;MOTIFS=A;STRUC=<TR1851071>,ID=2-55838763-55838772-A;MOTIFS=A;STRUC=<TR1851072>	HGSVC	Yes	3.773	Yes	NA,NA	NA	NA
chr2:55843972	57771	DEL	290	0.9258	0.2817	59	NA	NA	NA	NA	NA	NA	NA	NA	NA	No	ID=2-55843976-55843985-T;MOTIFS=T;STRUC=<TR1851077>,ID=2-55844201-55844210-A;MOTIFS=A;STRUC=<TR1851078>	HPRC,HGSVC,1KG-ONT	No	4.605	Yes	NA,NA	NA	NA
chr2:55856391	57772	DEL	317	0.9946	0.0031	958	NA	NA	NA	NA	NA	NA	NA	NA	NA	No	ID=2-55856404-55856427-T;MOTIFS=T;STRUC=(T)n	HPRC,HGSVC,1KG-ONT	Yes	1.403	Yes	NA,NA	NA	NA
chr2:55865188	57775	INS	60	0.8969	0.3819	3	NA	NA	NA	NA	NA	NA	NA	NA	NA	No	NA	HPRC,HGSVC	No	0.692	No	NA,NA	NA	NA
chr2:55865188	57773	INS	52	0.9021	0.5316	17	NA	NA	NA	NA	NA	NA	NA	NA	NA	No	NA	HPRC,HGSVC	No	0.692	Yes	NA,NA	NA	NA
chr2:55865188	57774	INS	56	0.8692	0.485	9	NA	NA	NA	NA	NA	NA	NA	NA	NA	No	NA	HPRC,HGSVC	No	0.692	Yes	NA,NA	NA	NA
chr2:55865188	57776	INS	64	0.8694	0.4794	2	NA	NA	NA	NA	NA	NA	NA	NA	NA	No	NA	HPRC,HGSVC	No	0.692	No	NA,NA	NA	NA
chr2:55873983	57778	INS	344	0.8812	0.5214	5	EFEMP1(1.0,0.373)	EFEMP1(1.0,0.373)	NA	NA	NA	NA	NA	NA	NA	No	NA	HPRC,HGSVC,1KG-ONT	Yes	4.698	Yes	NA,NA	NA	NA
chr2:55873983	57777	INS	325	0.9506	0.2021	65	EFEMP1(1.0,0.373)	EFEMP1(1.0,0.373)	NA	NA	NA	NA	NA	NA	NA	No	NA	HPRC,HGSVC,1KG-ONT	Yes	4.698	Yes	NA,NA	NA	NA
chr2:55911551	57779	INS	183	0.9086	0.3335	1	EFEMP1(1.0,0.373)	EFEMP1(1.0,0.373)	NA	NA	NA	NA	NA	NA	NA	No	NA	NA	No	0.354	No	NA,NA	NA	NA
chr2:55937180	57780	INS	1013	0.8173	0.6523	1	NA	NA	NA	NA	NA	NA	NA	NA	NA	No	NA	NA	No	0.745	No	NA,NA	NA	NA
chr2:55938553	57781	INS	316	0.9347	0.2733	139	NA	NA	NA	NA	NA	NA	NA	NA	NA	No	NA	HPRC,HGSVC,1KG-ONT	Yes	9.976	Yes	NA,NA	NA	NA
chr2:55964773	57782	DEL	52	0.9144	0.3181	3	NA	NA	NA	NA	NA	NA	NA	NA	NA	No	NA	NA	Yes	2.506	Yes	NA,NA	NA	NA
chr2:55981392	57783	DEL	73	0.8573	0.536	60	NA	NA	NA	NA	NA	NA	NA	NA	NA	No	NA	HGSVC,1KG-ONT	Yes	3.163	Yes	NA,NA	NA	NA
chr2:55991978	57784	DEL	70	0.8723	0.4626	47	NA	NA	NA	NA	NA	NA	NA	NA	NA	No	NA	HPRC,HGSVC,1KG-ONT	Yes	12.72	Yes	NA,NA	NA	NA
chr2:56001373	57785	INS	317	0.9251	0.3065	2	NA	NA	NA	NA	NA	NA	NA	NA	NA	No	NA	NA	Yes	8.275	Yes	NA,NA	NA	NA
chr2:56069394	57786	INS	358	0.8657	0.5283	1	NA	NA	NA	NA	NA	NA	NA	NA	NA	No	NA	NA	Yes	5.74	No	NA,NA	NA	NA
chr2:56093976	57787	DEL	7422	0.8845	0.4387	3	NA	NA	NA	NA	NA	NA	NA	NA	NA	No	ID=2-56097421-56097437-ACAAA;MOTIFS=ACAAA;STRUC=<TR1851387>,ID=2-56098700-56098710-A;MOTIFS=A;STRUC=<TR1851388>,ID=2-56098732-56098742-A;MOTIFS=A;STRUC=<TR1851389>,ID=2-56099517-56099527-TTA;MOTIFS=TTA;STRUC=<TR1851390>,ID=2-56101323-56101344-AAAAAAT;MOTIFS=AAAAAAT;STRUC=<TR1851391>	NA	Yes	3.298	Yes	NA,NA	NA	NA
chr2:56127281	57788	DEL	5303	0.8528	0.672	1	NA	NA	NA	NA	NA	NA	NA	NA	CTCF_binding_site,open_chromatin_region	No	ID=2-56128526-56128537-ATC,2-56128568-56128586-TG;MOTIFS=ATC,TG;STRUC=<VC124493>,ID=2-56128560-56128569-T;MOTIFS=T;STRUC=<TR1851418>,ID=2-56128668-56128683-CTT;MOTIFS=CTT;STRUC=<TR1851419>,ID=2-56128681-56128692-T;MOTIFS=T;STRUC=<TR1851420>,ID=2-56128766-56128786-T;MOTIFS=T;STRUC=<TR1851421>,ID=2-56128916-56128925-CAC;MOTIFS=CAC;STRUC=<TR1851422>,ID=2-56129067-56129081-T;MOTIFS=T;STRUC=<TR1851423>,ID=2-56129374-56129395-TTTTAAA;MOTIFS=TTTTAAA;STRUC=(TTTTAAA)n	HPRC	No	8.727	No	NA,NA	NA	NA
chr2:56146384	57789	INS	321	0.9457	0.2073	258	NA	NA	NA	NA	NA	NA	NA	NA	NA	No	NA	HPRC,HGSVC,1KG-ONT	Yes	2.387	Yes	NA,NA	NA	NA
chr2:56218255	57790	INS	346	0.8405	0.5501	1	NA	NA	NA	NA	NA	NA	NA	NA	NA	No	NA	NA	Yes	0.692	No	NA,NA	NA	NA
chr2:56265378	57791	DEL	59	0.9112	0.3278	454	NA	NA	NA	NA	NA	NA	NA	NA	NA	No	NA	HPRC,HGSVC,1KG-ONT	No	2.942	Yes	NA,NA	NA	NA
chr2:56265408	57792	DEL	60	0.8987	0.3848	5	NA	NA	NA	NA	NA	NA	NA	NA	NA	No	NA	HPRC,HGSVC,1KG-ONT	No	4.704	No	NA,NA	NA	NA
chr2:56313831	57793	INS	60	0.9204	0.3042	65	NA	NA	NA	NA	NA	NA	NA	NA	NA	No	NA	HPRC,HGSVC,1KG-ONT	Yes	10.26	Yes	NA,NA	NA	NA
chr2:56325175	57794	INS	335	0.8889	0.3963	3	NA	NA	NA	NA	NA	NA	NA	NA	NA	No	NA	NA	Yes	6.788	Yes	NA,NA	NA	NA
chr2:56335095	57795	INS	328	0.8338	0.5929	1	NA	NA	NA	NA	NA	NA	NA	NA	NA	No	NA	NA	Yes	10.19	No	NA,NA	NA	NA
chr2:56362281	57796	DEL	550	0.8543	0.6081	1	NA	NA	NA	NA	NA	NA	NA	NA	NA	No	ID=2-56362422-56362436-AT;MOTIFS=AT;STRUC=<TR1851716>,ID=2-56362484-56362492-A;MOTIFS=A;STRUC=<TR1851717>,ID=2-56362589-56362599-T;MOTIFS=T;STRUC=<TR1851718>,ID=2-56362794-56362803-T;MOTIFS=T;STRUC=<TR1851719>	NA	Yes	1.306	No	NA,NA	NA	NA
chr2:56398279	57797	INS	59	0.97	0.1989	829	NA	NA	NA	NA	NA	NA	NA	NA	NA	No	NA	HPRC,HGSVC,1KG-ONT	Yes	5.256	Yes	NA,NA	NA	NA
chr2:56398279	57798	INS	60	0.8	0.6971	36	NA	NA	NA	NA	NA	NA	NA	NA	NA	No	NA	HPRC,HGSVC,1KG-ONT	Yes	5.256	Yes	NA,NA	NA	NA
chr2:56405445	57799	INS	60	0.8534	0.5664	1	NA	NA	NA	NA	NA	NA	NA	NA	NA	No	NA	NA	No	1.616	Yes	NA,NA	NA	NA
chr2:56413925	57800	INS	355	0.8518	0.5369	2	NA	NA	NA	NA	NA	NA	NA	NA	NA	No	NA	NA	Yes	1.616	No	NA,NA	NA	NA
chr2:56425169	57801	DEL	3578	0.8781	0.4402	485	NA	NA	NA	NA	NA	NA	NA	NA	NA	No	ID=2-56426446-56426455-TCA,2-56427189-56427199-ATA,2-56427198-56427222-AAAAG,2-56427820-56427829-TCA,2-56428500-56428515-CTTTT,2-56428511-56428524-T,2-56428686-56428695-T;MOTIFS=ATA,AAAAG,TCA,CTTTT,T;STRUC=<VC124515>	HPRC,HGSVC,1KG-ONT	Yes	0.649	Yes	NA,NA	NA	NA
chr2:56436685	57802	DEL	139	0.8348	0.6179	1	NA	NA	NA	NA	NA	NA	NA	NA	NA	No	NA	NA	Yes	0.983	No	NA,NA	NA	NA
chr2:56439171	57803	DEL	223	0.828	0.6018	4	NA	NA	NA	NA	NA	NA	NA	NA	NA	No	NA	NA	Yes	1.143	Yes	NA,NA	NA	NA
chr2:56442076	57804	INS	339	0.8517	0.5558	1	NA	NA	NA	NA	NA	NA	NA	NA	NA	No	NA	NA	No	1.616	No	NA,NA	NA	NA
chr2:56480573	57805	DEL	298	0.8462	0.5501	1	NA	NA	NA	NA	NA	NA	NA	NA	NA	No	NA	HGSVC	Yes	0.229	No	NA,NA	NA	NA
chr2:56496595	57807	DEL	178	0.9152	0.3174	374	NA	NA	NA	NA	NA	NA	NA	NA	NA	No	ID=2-56496756-56496775-A;MOTIFS=A;STRUC=<TR1851901>	HPRC,HGSVC,1KG-ONT	No	0.759	Yes	NA,NA	NA	NA
chr2:56504596	57808	INS	178	0.9052	0.5667	971	NA	NA	NA	NA	NA	NA	NA	NA	NA	No	NA	HPRC,HGSVC,1KG-ONT	No	1.616	Yes	NA,NA	NA	NA
chr2:56504596	57809	INS	186	0.8056	0.6867	3	NA	NA	NA	NA	NA	NA	NA	NA	NA	No	NA	HPRC,HGSVC,1KG-ONT	No	1.616	No	NA,NA	NA	NA
chr2:56507775	57810	DEL	5064	0.9649	0.2402	1	NA	NA	NA	NA	NA	NA	NA	NA	NA	No	ID=2-56509387-56509404-AAAAT;MOTIFS=AAAAT;STRUC=<TR1851919>,ID=2-56510559-56510569-TGA;MOTIFS=TGA;STRUC=<TR1851920>,ID=2-56511267-56511276-GTG;MOTIFS=GTG;STRUC=<TR1851921>,ID=2-56511406-56511422-AAACA;MOTIFS=AAACA;STRUC=<TR1851922>,ID=2-56512405-56512415-TGT;MOTIFS=TGT;STRUC=<TR1851923>	HPRC	No	3.867	No	NA,NA	NA	NA
chr2:56519515	57812	DEL	138	0.8471	0.5842	14	NA	NA	NA	NA	NA	NA	NA	NA	NA	No	ID=2-56519598-56519606-AT,2-56519729-56519738-AC,2-56519797-56519806-TC;MOTIFS=AC,TC,AT;STRUC=<VC124522>	NA	No	1.267	Yes	NA,NA	NA	NA
chr2:56519574	57813	DEL	86	0.8084	0.6616	518	NA	NA	NA	NA	NA	NA	NA	NA	NA	No	ID=2-56519598-56519606-AT,2-56519729-56519738-AC,2-56519797-56519806-TC;MOTIFS=AC,TC,AT;STRUC=<VC124522>	HPRC,HGSVC,1KG-ONT	No	1.267	Yes	NA,NA	NA	NA
chr2:56519590	57814	DEL	63	0.8712	0.4648	232	NA	NA	NA	NA	NA	NA	NA	NA	NA	No	ID=2-56519598-56519606-AT,2-56519729-56519738-AC,2-56519797-56519806-TC;MOTIFS=AC,TC,AT;STRUC=<VC124522>	HPRC,HGSVC,1KG-ONT	No	0.495	Yes	NA,NA	NA	NA
chr2:56537686	57815	DEL	109	0.8744	0.4732	115	NA	NA	NA	NA	NA	NA	NA	NA	NA	No	NA	HPRC,1KG-ONT	Yes	1.525	Yes	NA,NA	NA	NA
chr2:56559571	57816	INS	357	0.8223	0.6584	1	NA	NA	NA	NA	NA	NA	NA	NA	NA	No	NA	NA	Yes	0.089	No	NA,NA	NA	NA
chr2:56600172	57817	DEL	3231	0.8038	0.672	1	NA	NA	NA	NA	NA	NA	NA	NA	NA	No	ID=2-56600291-56600299-TTTA;MOTIFS=TTTA;STRUC=<TR1852017>,ID=2-56600303-56600316-TTTA;MOTIFS=TTTA;STRUC=<TR1852018>,ID=2-56600366-56600375-AT;MOTIFS=AT;STRUC=<TR1852019>,ID=2-56601055-56601064-TGA;MOTIFS=TGA;STRUC=<TR1852020>	NA	Yes	0.917	No	NA,NA	NA	NA
chr2:56617423	57818	DEL	80	0.8089	0.6858	318	NA	NA	NA	NA	NA	NA	NA	NA	NA	No	ID=2-56617288-56617300-AT,2-56617329-56617344-TATC,2-56617349-56617361-AT,2-56617381-56617391-TA,2-56617401-56617413-TATG,2-56617405-56617414-TA,2-56617413-56617424-TG,2-56617423-56617437-TA,2-56617439-56617449-TA,2-56617450-56617459-AT,2-56617460-56617468-AT,2-56617469-56617483-TA,2-56617484-56617493-AT,2-56617494-56617508-AT,2-56617509-56617520-TA;MOTIFS=TG,TA,AT,TATC,TATG;STRUC=<VC124533>	HPRC,HGSVC,1KG-ONT	Yes	0.352	Yes	NA,NA	NA	NA
chr2:56622975	57820	DEL	323	0.988	0.0556	1015	NA	NA	NA	NA	NA	NA	NA	NA	NA	No	ID=2-56622988-56623018-T,2-56623147-56623157-CCA;MOTIFS=CCA,T;STRUC=<VC124534>	HPRC,HGSVC,1KG-ONT	Yes	0.212	Yes	NA,NA	NA	NA
chr2:56624317	57821	DEL	61	0.9378	0.408	508	NA	NA	NA	NA	NA	NA	NA	NA	NA	No	NA	HPRC,HGSVC,1KG-ONT	Yes	1.083	Yes	NA,NA	NA	NA
chr2:56645727	57822	INS	168	0.816	0.6616	24	NA	NA	NA	NA	NA	NA	NA	NA	NA	No	NA	HPRC,HGSVC,1KG-ONT	Yes	1.616	Yes	NA,NA	NA	NA
chr2:56645727	57823	INS	183	0.822	0.6426	13	NA	NA	NA	NA	NA	NA	NA	NA	NA	No	NA	HPRC,HGSVC,1KG-ONT	Yes	1.616	Yes	NA,NA	NA	NA
chr2:56645727	57824	INS	198	0.8551	0.5239	1	NA	NA	NA	NA	NA	NA	NA	NA	NA	No	NA	HPRC,HGSVC,1KG-ONT	Yes	1.616	No	NA,NA	NA	NA
chr2:56658333	57825	DEL	649	0.8627	0.486	7	NA	NA	NA	NA	NA	NA	NA	NA	NA	No	NA	NA	Yes	1.605	Yes	NA,NA	NA	NA
chr2:56744543	57827	INS	318	0.9283	0.2421	30	NA	NA	NA	NA	NA	NA	NA	NA	NA	No	NA	HPRC,HGSVC	Yes	5.807	Yes	NA,NA	NA	NA
chr2:56755395	57828	INS	323	0.9372	0.2468	6	NA	NA	NA	NA	NA	NA	NA	NA	NA	No	NA	NA	Yes	1.616	Yes	NA,NA	NA	NA
chr2:56780391	57829	DEL	4855	0.8135	0.6782	3	NA	NA	NA	NA	NA	NA	NA	NA	NA	No	ID=2-56781038-56781051-A;MOTIFS=A;STRUC=<TR1852246>,ID=2-56782019-56782028-TCA;MOTIFS=TCA;STRUC=<TR1852247>,ID=2-56782228-56782252-TTTTC;MOTIFS=TTTTC;STRUC=<TR1852248>,ID=2-56782248-56782260-T;MOTIFS=T;STRUC=<TR1852249>,ID=2-56783249-56783258-CTA;MOTIFS=CTA;STRUC=<TR1852250>,ID=2-56783881-56783892-T;MOTIFS=T;STRUC=(T)n	NA	Yes	0.386	No	NA,NA	NA	NA
chr2:56803241	57830	INS	363	0.8651	0.4917	1	NA	NA	NA	NA	NA	NA	NA	NA	NA	No	NA	NA	Yes	3.322	No	NA,NA	NA	NA
chr2:56831856	57831	INS	54	0.894	0.404	1	NA	NA	NA	NA	NA	NA	NA	NA	NA	No	NA	NA	No	3.322	No	NA,NA	NA	NA
chr2:56931097	57832	INS	347	0.8658	0.5041	1	NA	NA	NA	NA	NA	NA	NA	NA	NA	No	NA	NA	Yes	3.322	No	NA,NA	NA	NA
chr2:56956467	57833	DEL	73	0.9332	0.2515	3	NA	NA	NA	NA	NA	NA	NA	NA	NA	No	NA	NA	Yes	0.845	Yes	NA,NA	NA	NA
chr2:56960755	57834	DEL	176	0.8936	0.3816	3	NA	NA	NA	NA	NA	NA	NA	NA	NA	No	NA	NA	Yes	0.413	Yes	NA,NA	NA	NA
chr2:56971801	57835	INS	51	0.8074	0.6745	21	NA	NA	NA	NA	NA	NA	NA	NA	NA	No	NA	HPRC,1KG-ONT	Yes	3.322	Yes	NA,NA	NA	NA
chr2:56982812	57836	INS	333	0.9103	0.3599	1	NA	NA	NA	NA	NA	NA	NA	NA	NA	No	NA	1KG-ONT	Yes	4.916	No	NA,NA	NA	NA
chr2:56988300	57837	INS	360	0.8244	0.6457	1	NA	NA	NA	NA	NA	NA	NA	NA	NA	No	NA	NA	Yes	1.616	No	NA,NA	NA	NA
chr2:57006524	57838	INS	61	0.8821	0.431	41	NA	NA	NA	NA	NA	NA	NA	NA	NA	No	ID=2-57006511-57006520-TA,2-57006534-57006544-AT,2-57006547-57006557-AT,2-57006571-57006581-AT,2-57006584-57006594-AT,2-57006608-57006616-AT,2-57006652-57006662-AT,2-57006676-57006686-AT,2-57006689-57006699-AT,2-57006713-57006721-AT,2-57006724-57006736-AT;MOTIFS=TA,AT;STRUC=<VC124561>	HPRC,HGSVC,1KG-ONT	No	1.616	Yes	NA,NA	NA	NA
chr2:57006586	57839	INS	72	0.8231	0.6505	121	NA	NA	NA	NA	NA	NA	NA	NA	NA	No	ID=2-57006511-57006520-TA,2-57006534-57006544-AT,2-57006547-57006557-AT,2-57006571-57006581-AT,2-57006584-57006594-AT,2-57006608-57006616-AT,2-57006652-57006662-AT,2-57006676-57006686-AT,2-57006689-57006699-AT,2-57006713-57006721-AT,2-57006724-57006736-AT;MOTIFS=TA,AT;STRUC=<VC124561>	HPRC,HGSVC,1KG-ONT	No	1.616	Yes	NA,NA	NA	NA
chr2:57006586	57840	INS	109	0.8159	0.6602	1	NA	NA	NA	NA	NA	NA	NA	NA	NA	No	ID=2-57006511-57006520-TA,2-57006534-57006544-AT,2-57006547-57006557-AT,2-57006571-57006581-AT,2-57006584-57006594-AT,2-57006608-57006616-AT,2-57006652-57006662-AT,2-57006676-57006686-AT,2-57006689-57006699-AT,2-57006713-57006721-AT,2-57006724-57006736-AT;MOTIFS=TA,AT;STRUC=<VC124561>	NA	No	1.616	Yes	NA,NA	NA	NA
chr2:57006586	57841	INS	70	0.8381	0.619	2	NA	NA	NA	NA	NA	NA	NA	NA	NA	No	ID=2-57006511-57006520-TA,2-57006534-57006544-AT,2-57006547-57006557-AT,2-57006571-57006581-AT,2-57006584-57006594-AT,2-57006608-57006616-AT,2-57006652-57006662-AT,2-57006676-57006686-AT,2-57006689-57006699-AT,2-57006713-57006721-AT,2-57006724-57006736-AT;MOTIFS=TA,AT;STRUC=<VC124561>	HPRC,HGSVC,1KG-ONT	No	1.616	No	NA,NA	NA	NA
chr2:57006641	57842	INS	72	0.9227	0.3169	6	NA	NA	NA	NA	NA	NA	NA	NA	NA	No	ID=2-57006511-57006520-TA,2-57006534-57006544-AT,2-57006547-57006557-AT,2-57006571-57006581-AT,2-57006584-57006594-AT,2-57006608-57006616-AT,2-57006652-57006662-AT,2-57006676-57006686-AT,2-57006689-57006699-AT,2-57006713-57006721-AT,2-57006724-57006736-AT;MOTIFS=TA,AT;STRUC=<VC124561>	HPRC,HGSVC,1KG-ONT	No	1.616	No	NA,NA	NA	NA
chr2:57015025	57843	DEL	3038	0.8626	0.4682	114	NA	NA	NA	NA	NA	NA	NA	NA	NA	No	ID=2-57015397-57015420-A;MOTIFS=A;STRUC=<TR1852540>,ID=2-57015575-57015587-GGA;MOTIFS=GGA;STRUC=<TR1852541>,ID=2-57016507-57016520-TTA;MOTIFS=TTA;STRUC=(TTA)n,ID=2-57017735-57017744-CCA;MOTIFS=CCA;STRUC=<TR1852542>	HGSVC,1KG-ONT	No	1.693	Yes	NA,NA	NA	NA
chr2:57020813	57844	INS	335	0.986	0.0428	550	NA	NA	NA	NA	NA	NA	NA	NA	NA	No	ID=2-57020688-57020696-T;MOTIFS=T;STRUC=(T)n	HPRC,HGSVC,1KG-ONT	No	1.616	Yes	NA,NA	NA	NA
chr2:57020813	57845	INS	354	0.911	0.3226	14	NA	NA	NA	NA	NA	NA	NA	NA	NA	No	ID=2-57020688-57020696-T;MOTIFS=T;STRUC=(T)n	HPRC,HGSVC,1KG-ONT	No	1.616	Yes	NA,NA	NA	NA
chr2:57115594	57846	DEL	327	0.9881	0.0547	1061	NA	NA	NA	NA	NA	NA	NA	NA	NA	No	ID=2-57115510-57115528-TC,2-57115530-57115539-TC,2-57115603-57115633-T,2-57115950-57115959-GCA;MOTIFS=TC,GCA,T;STRUC=<VC124572>	HPRC,HGSVC,1KG-ONT	Yes	0.195	Yes	NA,NA	NA	NA
chr2:57120223	57847	INS	66	0.8783	0.4427	14	NA	NA	NA	NA	NA	NA	NA	NA	NA	No	ID=2-57120222-57120245-TG;MOTIFS=TG;STRUC=<TR1852665>,ID=2-57120247-57120258-AT;MOTIFS=AT;STRUC=(AT)n	1KG-ONT	No	3.322	Yes	NA,NA	NA	NA
chr2:57160159	57848	DEL	106	0.8825	0.5171	1	NA	NA	NA	NA	NA	NA	NA	NA	NA	No	NA	NA	Yes	1.191	No	NA,NA	NA	NA
chr2:57167571	57849	INS	68	0.8725	0.5	7	NA	NA	NA	NA	NA	NA	NA	NA	NA	No	NA	HPRC,HGSVC,1KG-ONT	Yes	1.616	Yes	NA,NA	NA	NA
chr2:57167571	57850	INS	67	0.9719	0.1173	862	NA	NA	NA	NA	NA	NA	NA	NA	NA	No	NA	HPRC,HGSVC,1KG-ONT	Yes	1.616	Yes	NA,NA	NA	NA
chr2:57170721	57851	DEL	1095	0.8783	0.4487	4	NA	NA	NA	NA	NA	NA	NA	NA	NA	No	ID=2-57171356-57171365-GGA;MOTIFS=GGA;STRUC=<TR1852744>,ID=2-57171404-57171413-TG;MOTIFS=TG;STRUC=<TR1852745>	NA	Yes	6.013	Yes	NA,NA	NA	NA
chr2:57190804	57852	DEL	61	0.8361	0.6243	3	NA	NA	NA	NA	NA	NA	NA	NA	NA	No	ID=2-57190790-57190802-AT,2-57190882-57190891-AT,2-57190928-57191049-ATATTATAGATATTATAGATATAATAT,2-57191091-57191100-TA,2-57191133-57191223-TATAGATATTATAGATATAATATATAT,2-57191281-57191339-TAGATATATTATAGATATTACAGATATAG,2-57191401-57191495-TATAGATATTATAGATATAGTAGATATAT,2-57191644-57191720-AATATATTATAGATATTATAGATAT,2-57191754-57192020-GATATTATAGATATAATAGATATATTATG,2-57192100-57192110-AT,2-57192119-57192128-TA,2-57192148-57192158-AT,2-57192167-57192176-TA,2-57192232-57192247-ATATA,2-57192249-57192263-AT,2-57192995-57193010-ATATA,2-57193012-57193026-AT;MOTIFS=ATATTATAGATATTATAGATATAATAT,TATAGATATTATAGATATAGTAGATATAT,TA,AT,ATATA,TATAGATATTATAGATATAATATATAT,AATATATTATAGATATTATAGATAT,GATATTATAGATATAATAGATATATTATG,TAGATATATTATAGATATTACAGATATAG;STRUC=<VC124584>	HGSVC	No	0.049	Yes	NA,NA	NA	NA
chr2:57190839	57853	DEL	56	0.8205	0.6434	1	NA	NA	NA	NA	NA	NA	NA	NA	NA	No	ID=2-57190790-57190802-AT,2-57190882-57190891-AT,2-57190928-57191049-ATATTATAGATATTATAGATATAATAT,2-57191091-57191100-TA,2-57191133-57191223-TATAGATATTATAGATATAATATATAT,2-57191281-57191339-TAGATATATTATAGATATTACAGATATAG,2-57191401-57191495-TATAGATATTATAGATATAGTAGATATAT,2-57191644-57191720-AATATATTATAGATATTATAGATAT,2-57191754-57192020-GATATTATAGATATAATAGATATATTATG,2-57192100-57192110-AT,2-57192119-57192128-TA,2-57192148-57192158-AT,2-57192167-57192176-TA,2-57192232-57192247-ATATA,2-57192249-57192263-AT,2-57192995-57193010-ATATA,2-57193012-57193026-AT;MOTIFS=ATATTATAGATATTATAGATATAATAT,TATAGATATTATAGATATAGTAGATATAT,TA,AT,ATATA,TATAGATATTATAGATATAATATATAT,AATATATTATAGATATTATAGATAT,GATATTATAGATATAATAGATATATTATG,TAGATATATTATAGATATTACAGATATAG;STRUC=<VC124584>	HGSVC	No	0.003	No	NA,NA	NA	NA
chr2:57190853	57854	DEL	62	0.8211	0.6284	1	NA	NA	NA	NA	NA	NA	NA	NA	NA	No	ID=2-57190790-57190802-AT,2-57190882-57190891-AT,2-57190928-57191049-ATATTATAGATATTATAGATATAATAT,2-57191091-57191100-TA,2-57191133-57191223-TATAGATATTATAGATATAATATATAT,2-57191281-57191339-TAGATATATTATAGATATTACAGATATAG,2-57191401-57191495-TATAGATATTATAGATATAGTAGATATAT,2-57191644-57191720-AATATATTATAGATATTATAGATAT,2-57191754-57192020-GATATTATAGATATAATAGATATATTATG,2-57192100-57192110-AT,2-57192119-57192128-TA,2-57192148-57192158-AT,2-57192167-57192176-TA,2-57192232-57192247-ATATA,2-57192249-57192263-AT,2-57192995-57193010-ATATA,2-57193012-57193026-AT;MOTIFS=ATATTATAGATATTATAGATATAATAT,TATAGATATTATAGATATAGTAGATATAT,TA,AT,ATATA,TATAGATATTATAGATATAATATATAT,AATATATTATAGATATTATAGATAT,GATATTATAGATATAATAGATATATTATG,TAGATATATTATAGATATTACAGATATAG;STRUC=<VC124584>	HGSVC	No	0.003	No	NA,NA	NA	NA
chr2:57190904	57855	INS	80	0.8896	0.4289	1	NA	NA	NA	NA	NA	NA	NA	NA	NA	No	ID=2-57190790-57190802-AT,2-57190882-57190891-AT,2-57190928-57191049-ATATTATAGATATTATAGATATAATAT,2-57191091-57191100-TA,2-57191133-57191223-TATAGATATTATAGATATAATATATAT,2-57191281-57191339-TAGATATATTATAGATATTACAGATATAG,2-57191401-57191495-TATAGATATTATAGATATAGTAGATATAT,2-57191644-57191720-AATATATTATAGATATTATAGATAT,2-57191754-57192020-GATATTATAGATATAATAGATATATTATG,2-57192100-57192110-AT,2-57192119-57192128-TA,2-57192148-57192158-AT,2-57192167-57192176-TA,2-57192232-57192247-ATATA,2-57192249-57192263-AT,2-57192995-57193010-ATATA,2-57193012-57193026-AT;MOTIFS=ATATTATAGATATTATAGATATAATAT,TATAGATATTATAGATATAGTAGATATAT,TA,AT,ATATA,TATAGATATTATAGATATAATATATAT,AATATATTATAGATATTATAGATAT,GATATTATAGATATAATAGATATATTATG,TAGATATATTATAGATATTACAGATATAG;STRUC=<VC124584>	HPRC,HGSVC	No	1.616	Yes	NA,NA	NA	NA
chr2:57190914	57856	INS	111	0.8616	0.6249	3	NA	NA	NA	NA	NA	NA	NA	NA	NA	No	ID=2-57190790-57190802-AT,2-57190882-57190891-AT,2-57190928-57191049-ATATTATAGATATTATAGATATAATAT,2-57191091-57191100-TA,2-57191133-57191223-TATAGATATTATAGATATAATATATAT,2-57191281-57191339-TAGATATATTATAGATATTACAGATATAG,2-57191401-57191495-TATAGATATTATAGATATAGTAGATATAT,2-57191644-57191720-AATATATTATAGATATTATAGATAT,2-57191754-57192020-GATATTATAGATATAATAGATATATTATG,2-57192100-57192110-AT,2-57192119-57192128-TA,2-57192148-57192158-AT,2-57192167-57192176-TA,2-57192232-57192247-ATATA,2-57192249-57192263-AT,2-57192995-57193010-ATATA,2-57193012-57193026-AT;MOTIFS=ATATTATAGATATTATAGATATAATAT,TATAGATATTATAGATATAGTAGATATAT,TA,AT,ATATA,TATAGATATTATAGATATAATATATAT,AATATATTATAGATATTATAGATAT,GATATTATAGATATAATAGATATATTATG,TAGATATATTATAGATATTACAGATATAG;STRUC=<VC124584>	HPRC,HGSVC	No	1.616	No	NA,NA	NA	NA
chr2:57190986	57857	INS	51	0.8142	0.6593	6	NA	NA	NA	NA	NA	NA	NA	NA	NA	No	ID=2-57190790-57190802-AT,2-57190882-57190891-AT,2-57190928-57191049-ATATTATAGATATTATAGATATAATAT,2-57191091-57191100-TA,2-57191133-57191223-TATAGATATTATAGATATAATATATAT,2-57191281-57191339-TAGATATATTATAGATATTACAGATATAG,2-57191401-57191495-TATAGATATTATAGATATAGTAGATATAT,2-57191644-57191720-AATATATTATAGATATTATAGATAT,2-57191754-57192020-GATATTATAGATATAATAGATATATTATG,2-57192100-57192110-AT,2-57192119-57192128-TA,2-57192148-57192158-AT,2-57192167-57192176-TA,2-57192232-57192247-ATATA,2-57192249-57192263-AT,2-57192995-57193010-ATATA,2-57193012-57193026-AT;MOTIFS=ATATTATAGATATTATAGATATAATAT,TATAGATATTATAGATATAGTAGATATAT,TA,AT,ATATA,TATAGATATTATAGATATAATATATAT,AATATATTATAGATATTATAGATAT,GATATTATAGATATAATAGATATATTATG,TAGATATATTATAGATATTACAGATATAG;STRUC=<VC124584>	HPRC,HGSVC	No	4.225	Yes	NA,NA	NA	NA
chr2:57191032	57858	DEL	60	0.8158	0.6715	2	NA	NA	NA	NA	NA	NA	NA	NA	NA	No	ID=2-57190790-57190802-AT,2-57190882-57190891-AT,2-57190928-57191049-ATATTATAGATATTATAGATATAATAT,2-57191091-57191100-TA,2-57191133-57191223-TATAGATATTATAGATATAATATATAT,2-57191281-57191339-TAGATATATTATAGATATTACAGATATAG,2-57191401-57191495-TATAGATATTATAGATATAGTAGATATAT,2-57191644-57191720-AATATATTATAGATATTATAGATAT,2-57191754-57192020-GATATTATAGATATAATAGATATATTATG,2-57192100-57192110-AT,2-57192119-57192128-TA,2-57192148-57192158-AT,2-57192167-57192176-TA,2-57192232-57192247-ATATA,2-57192249-57192263-AT,2-57192995-57193010-ATATA,2-57193012-57193026-AT;MOTIFS=ATATTATAGATATTATAGATATAATAT,TATAGATATTATAGATATAGTAGATATAT,TA,AT,ATATA,TATAGATATTATAGATATAATATATAT,AATATATTATAGATATTATAGATAT,GATATTATAGATATAATAGATATATTATG,TAGATATATTATAGATATTACAGATATAG;STRUC=<VC124584>	HGSVC	No	0.003	No	NA,NA	NA	NA
chr2:57191214	57871	INS	69	0.8273	0.6404	7	NA	NA	NA	NA	NA	NA	NA	NA	NA	No	ID=2-57190790-57190802-AT,2-57190882-57190891-AT,2-57190928-57191049-ATATTATAGATATTATAGATATAATAT,2-57191091-57191100-TA,2-57191133-57191223-TATAGATATTATAGATATAATATATAT,2-57191281-57191339-TAGATATATTATAGATATTACAGATATAG,2-57191401-57191495-TATAGATATTATAGATATAGTAGATATAT,2-57191644-57191720-AATATATTATAGATATTATAGATAT,2-57191754-57192020-GATATTATAGATATAATAGATATATTATG,2-57192100-57192110-AT,2-57192119-57192128-TA,2-57192148-57192158-AT,2-57192167-57192176-TA,2-57192232-57192247-ATATA,2-57192249-57192263-AT,2-57192995-57193010-ATATA,2-57193012-57193026-AT;MOTIFS=ATATTATAGATATTATAGATATAATAT,TATAGATATTATAGATATAGTAGATATAT,TA,AT,ATATA,TATAGATATTATAGATATAATATATAT,AATATATTATAGATATTATAGATAT,GATATTATAGATATAATAGATATATTATG,TAGATATATTATAGATATTACAGATATAG;STRUC=<VC124584>	HPRC,HGSVC	No	1.616	Yes	NA,NA	NA	NA
chr2:57191488	57878	INS	77	0.803	0.6891	3	NA	NA	NA	NA	NA	NA	NA	NA	NA	No	ID=2-57190790-57190802-AT,2-57190882-57190891-AT,2-57190928-57191049-ATATTATAGATATTATAGATATAATAT,2-57191091-57191100-TA,2-57191133-57191223-TATAGATATTATAGATATAATATATAT,2-57191281-57191339-TAGATATATTATAGATATTACAGATATAG,2-57191401-57191495-TATAGATATTATAGATATAGTAGATATAT,2-57191644-57191720-AATATATTATAGATATTATAGATAT,2-57191754-57192020-GATATTATAGATATAATAGATATATTATG,2-57192100-57192110-AT,2-57192119-57192128-TA,2-57192148-57192158-AT,2-57192167-57192176-TA,2-57192232-57192247-ATATA,2-57192249-57192263-AT,2-57192995-57193010-ATATA,2-57193012-57193026-AT;MOTIFS=ATATTATAGATATTATAGATATAATAT,TATAGATATTATAGATATAGTAGATATAT,TA,AT,ATATA,TATAGATATTATAGATATAATATATAT,AATATATTATAGATATTATAGATAT,GATATTATAGATATAATAGATATATTATG,TAGATATATTATAGATATTACAGATATAG;STRUC=<VC124584>	HPRC,HGSVC	No	1.616	Yes	NA,NA	NA	NA
chr2:57191569	57880	INS	80	0.8167	0.6551	2	NA	NA	NA	NA	NA	NA	NA	NA	NA	No	ID=2-57190790-57190802-AT,2-57190882-57190891-AT,2-57190928-57191049-ATATTATAGATATTATAGATATAATAT,2-57191091-57191100-TA,2-57191133-57191223-TATAGATATTATAGATATAATATATAT,2-57191281-57191339-TAGATATATTATAGATATTACAGATATAG,2-57191401-57191495-TATAGATATTATAGATATAGTAGATATAT,2-57191644-57191720-AATATATTATAGATATTATAGATAT,2-57191754-57192020-GATATTATAGATATAATAGATATATTATG,2-57192100-57192110-AT,2-57192119-57192128-TA,2-57192148-57192158-AT,2-57192167-57192176-TA,2-57192232-57192247-ATATA,2-57192249-57192263-AT,2-57192995-57193010-ATATA,2-57193012-57193026-AT;MOTIFS=ATATTATAGATATTATAGATATAATAT,TATAGATATTATAGATATAGTAGATATAT,TA,AT,ATATA,TATAGATATTATAGATATAATATATAT,AATATATTATAGATATTATAGATAT,GATATTATAGATATAATAGATATATTATG,TAGATATATTATAGATATTACAGATATAG;STRUC=<VC124584>	HPRC,HGSVC	No	1.616	No	NA,NA	NA	NA
chr2:57191581	57881	INS	54	0.8338	0.6083	1	NA	NA	NA	NA	NA	NA	NA	NA	NA	No	ID=2-57190790-57190802-AT,2-57190882-57190891-AT,2-57190928-57191049-ATATTATAGATATTATAGATATAATAT,2-57191091-57191100-TA,2-57191133-57191223-TATAGATATTATAGATATAATATATAT,2-57191281-57191339-TAGATATATTATAGATATTACAGATATAG,2-57191401-57191495-TATAGATATTATAGATATAGTAGATATAT,2-57191644-57191720-AATATATTATAGATATTATAGATAT,2-57191754-57192020-GATATTATAGATATAATAGATATATTATG,2-57192100-57192110-AT,2-57192119-57192128-TA,2-57192148-57192158-AT,2-57192167-57192176-TA,2-57192232-57192247-ATATA,2-57192249-57192263-AT,2-57192995-57193010-ATATA,2-57193012-57193026-AT;MOTIFS=ATATTATAGATATTATAGATATAATAT,TATAGATATTATAGATATAGTAGATATAT,TA,AT,ATATA,TATAGATATTATAGATATAATATATAT,AATATATTATAGATATTATAGATAT,GATATTATAGATATAATAGATATATTATG,TAGATATATTATAGATATTACAGATATAG;STRUC=<VC124584>	HPRC,HGSVC	No	1.616	No	NA,NA	NA	NA
chr2:57191644	57882	INS	74	0.8268	0.6418	9	NA	NA	NA	NA	NA	NA	NA	NA	NA	No	ID=2-57190790-57190802-AT,2-57190882-57190891-AT,2-57190928-57191049-ATATTATAGATATTATAGATATAATAT,2-57191091-57191100-TA,2-57191133-57191223-TATAGATATTATAGATATAATATATAT,2-57191281-57191339-TAGATATATTATAGATATTACAGATATAG,2-57191401-57191495-TATAGATATTATAGATATAGTAGATATAT,2-57191644-57191720-AATATATTATAGATATTATAGATAT,2-57191754-57192020-GATATTATAGATATAATAGATATATTATG,2-57192100-57192110-AT,2-57192119-57192128-TA,2-57192148-57192158-AT,2-57192167-57192176-TA,2-57192232-57192247-ATATA,2-57192249-57192263-AT,2-57192995-57193010-ATATA,2-57193012-57193026-AT;MOTIFS=ATATTATAGATATTATAGATATAATAT,TATAGATATTATAGATATAGTAGATATAT,TA,AT,ATATA,TATAGATATTATAGATATAATATATAT,AATATATTATAGATATTATAGATAT,GATATTATAGATATAATAGATATATTATG,TAGATATATTATAGATATTACAGATATAG;STRUC=<VC124584>	HPRC,HGSVC	No	2.538	No	NA,NA	NA	NA
chr2:57191670	57883	INS	50	0.8071	0.6714	10	NA	NA	NA	NA	NA	NA	NA	NA	NA	No	ID=2-57190790-57190802-AT,2-57190882-57190891-AT,2-57190928-57191049-ATATTATAGATATTATAGATATAATAT,2-57191091-57191100-TA,2-57191133-57191223-TATAGATATTATAGATATAATATATAT,2-57191281-57191339-TAGATATATTATAGATATTACAGATATAG,2-57191401-57191495-TATAGATATTATAGATATAGTAGATATAT,2-57191644-57191720-AATATATTATAGATATTATAGATAT,2-57191754-57192020-GATATTATAGATATAATAGATATATTATG,2-57192100-57192110-AT,2-57192119-57192128-TA,2-57192148-57192158-AT,2-57192167-57192176-TA,2-57192232-57192247-ATATA,2-57192249-57192263-AT,2-57192995-57193010-ATATA,2-57193012-57193026-AT;MOTIFS=ATATTATAGATATTATAGATATAATAT,TATAGATATTATAGATATAGTAGATATAT,TA,AT,ATATA,TATAGATATTATAGATATAATATATAT,AATATATTATAGATATTATAGATAT,GATATTATAGATATAATAGATATATTATG,TAGATATATTATAGATATTACAGATATAG;STRUC=<VC124584>	HPRC,HGSVC	No	2.538	Yes	NA,NA	NA	NA
chr2:57191711	57884	INS	80	0.8299	0.6228	2	NA	NA	NA	NA	NA	NA	NA	NA	NA	No	ID=2-57190790-57190802-AT,2-57190882-57190891-AT,2-57190928-57191049-ATATTATAGATATTATAGATATAATAT,2-57191091-57191100-TA,2-57191133-57191223-TATAGATATTATAGATATAATATATAT,2-57191281-57191339-TAGATATATTATAGATATTACAGATATAG,2-57191401-57191495-TATAGATATTATAGATATAGTAGATATAT,2-57191644-57191720-AATATATTATAGATATTATAGATAT,2-57191754-57192020-GATATTATAGATATAATAGATATATTATG,2-57192100-57192110-AT,2-57192119-57192128-TA,2-57192148-57192158-AT,2-57192167-57192176-TA,2-57192232-57192247-ATATA,2-57192249-57192263-AT,2-57192995-57193010-ATATA,2-57193012-57193026-AT;MOTIFS=ATATTATAGATATTATAGATATAATAT,TATAGATATTATAGATATAGTAGATATAT,TA,AT,ATATA,TATAGATATTATAGATATAATATATAT,AATATATTATAGATATTATAGATAT,GATATTATAGATATAATAGATATATTATG,TAGATATATTATAGATATTACAGATATAG;STRUC=<VC124584>	HPRC,HGSVC	No	2.538	No	NA,NA	NA	NA
chr2:57191711	57887	INS	58	0.7975	0.696	45	NA	NA	NA	NA	NA	NA	NA	NA	NA	No	ID=2-57190790-57190802-AT,2-57190882-57190891-AT,2-57190928-57191049-ATATTATAGATATTATAGATATAATAT,2-57191091-57191100-TA,2-57191133-57191223-TATAGATATTATAGATATAATATATAT,2-57191281-57191339-TAGATATATTATAGATATTACAGATATAG,2-57191401-57191495-TATAGATATTATAGATATAGTAGATATAT,2-57191644-57191720-AATATATTATAGATATTATAGATAT,2-57191754-57192020-GATATTATAGATATAATAGATATATTATG,2-57192100-57192110-AT,2-57192119-57192128-TA,2-57192148-57192158-AT,2-57192167-57192176-TA,2-57192232-57192247-ATATA,2-57192249-57192263-AT,2-57192995-57193010-ATATA,2-57193012-57193026-AT;MOTIFS=ATATTATAGATATTATAGATATAATAT,TATAGATATTATAGATATAGTAGATATAT,TA,AT,ATATA,TATAGATATTATAGATATAATATATAT,AATATATTATAGATATTATAGATAT,GATATTATAGATATAATAGATATATTATG,TAGATATATTATAGATATTACAGATATAG;STRUC=<VC124584>	HPRC,HGSVC	No	2.538	Yes	NA,NA	NA	NA
chr2:57191711	57885	INS	109	0.8622	0.5525	2	NA	NA	NA	NA	NA	NA	NA	NA	NA	No	ID=2-57190790-57190802-AT,2-57190882-57190891-AT,2-57190928-57191049-ATATTATAGATATTATAGATATAATAT,2-57191091-57191100-TA,2-57191133-57191223-TATAGATATTATAGATATAATATATAT,2-57191281-57191339-TAGATATATTATAGATATTACAGATATAG,2-57191401-57191495-TATAGATATTATAGATATAGTAGATATAT,2-57191644-57191720-AATATATTATAGATATTATAGATAT,2-57191754-57192020-GATATTATAGATATAATAGATATATTATG,2-57192100-57192110-AT,2-57192119-57192128-TA,2-57192148-57192158-AT,2-57192167-57192176-TA,2-57192232-57192247-ATATA,2-57192249-57192263-AT,2-57192995-57193010-ATATA,2-57193012-57193026-AT;MOTIFS=ATATTATAGATATTATAGATATAATAT,TATAGATATTATAGATATAGTAGATATAT,TA,AT,ATATA,TATAGATATTATAGATATAATATATAT,AATATATTATAGATATTATAGATAT,GATATTATAGATATAATAGATATATTATG,TAGATATATTATAGATATTACAGATATAG;STRUC=<VC124584>	HPRC,HGSVC	No	2.538	No	NA,NA	NA	NA
chr2:57191711	57886	INS	53	0.8296	0.6018	42	NA	NA	NA	NA	NA	NA	NA	NA	NA	No	ID=2-57190790-57190802-AT,2-57190882-57190891-AT,2-57190928-57191049-ATATTATAGATATTATAGATATAATAT,2-57191091-57191100-TA,2-57191133-57191223-TATAGATATTATAGATATAATATATAT,2-57191281-57191339-TAGATATATTATAGATATTACAGATATAG,2-57191401-57191495-TATAGATATTATAGATATAGTAGATATAT,2-57191644-57191720-AATATATTATAGATATTATAGATAT,2-57191754-57192020-GATATTATAGATATAATAGATATATTATG,2-57192100-57192110-AT,2-57192119-57192128-TA,2-57192148-57192158-AT,2-57192167-57192176-TA,2-57192232-57192247-ATATA,2-57192249-57192263-AT,2-57192995-57193010-ATATA,2-57193012-57193026-AT;MOTIFS=ATATTATAGATATTATAGATATAATAT,TATAGATATTATAGATATAGTAGATATAT,TA,AT,ATATA,TATAGATATTATAGATATAATATATAT,AATATATTATAGATATTATAGATAT,GATATTATAGATATAATAGATATATTATG,TAGATATATTATAGATATTACAGATATAG;STRUC=<VC124584>	HPRC,HGSVC	No	2.538	Yes	NA,NA	NA	NA
chr2:57191721	57888	INS	82	0.7954	0.6983	3	NA	NA	NA	NA	NA	NA	NA	NA	NA	No	ID=2-57190790-57190802-AT,2-57190882-57190891-AT,2-57190928-57191049-ATATTATAGATATTATAGATATAATAT,2-57191091-57191100-TA,2-57191133-57191223-TATAGATATTATAGATATAATATATAT,2-57191281-57191339-TAGATATATTATAGATATTACAGATATAG,2-57191401-57191495-TATAGATATTATAGATATAGTAGATATAT,2-57191644-57191720-AATATATTATAGATATTATAGATAT,2-57191754-57192020-GATATTATAGATATAATAGATATATTATG,2-57192100-57192110-AT,2-57192119-57192128-TA,2-57192148-57192158-AT,2-57192167-57192176-TA,2-57192232-57192247-ATATA,2-57192249-57192263-AT,2-57192995-57193010-ATATA,2-57193012-57193026-AT;MOTIFS=ATATTATAGATATTATAGATATAATAT,TATAGATATTATAGATATAGTAGATATAT,TA,AT,ATATA,TATAGATATTATAGATATAATATATAT,AATATATTATAGATATTATAGATAT,GATATTATAGATATAATAGATATATTATG,TAGATATATTATAGATATTACAGATATAG;STRUC=<VC124584>	HPRC,HGSVC	No	2.538	Yes	NA,NA	NA	NA
chr2:57191725	57889	INS	116	0.8307	0.6159	3	NA	NA	NA	NA	NA	NA	NA	NA	NA	No	ID=2-57190790-57190802-AT,2-57190882-57190891-AT,2-57190928-57191049-ATATTATAGATATTATAGATATAATAT,2-57191091-57191100-TA,2-57191133-57191223-TATAGATATTATAGATATAATATATAT,2-57191281-57191339-TAGATATATTATAGATATTACAGATATAG,2-57191401-57191495-TATAGATATTATAGATATAGTAGATATAT,2-57191644-57191720-AATATATTATAGATATTATAGATAT,2-57191754-57192020-GATATTATAGATATAATAGATATATTATG,2-57192100-57192110-AT,2-57192119-57192128-TA,2-57192148-57192158-AT,2-57192167-57192176-TA,2-57192232-57192247-ATATA,2-57192249-57192263-AT,2-57192995-57193010-ATATA,2-57193012-57193026-AT;MOTIFS=ATATTATAGATATTATAGATATAATAT,TATAGATATTATAGATATAGTAGATATAT,TA,AT,ATATA,TATAGATATTATAGATATAATATATAT,AATATATTATAGATATTATAGATAT,GATATTATAGATATAATAGATATATTATG,TAGATATATTATAGATATTACAGATATAG;STRUC=<VC124584>	HPRC,HGSVC	No	2.538	Yes	NA,NA	NA	NA
chr2:57191898	57891	INS	91	0.9018	0.4077	4	NA	NA	NA	NA	NA	NA	NA	NA	NA	No	ID=2-57190790-57190802-AT,2-57190882-57190891-AT,2-57190928-57191049-ATATTATAGATATTATAGATATAATAT,2-57191091-57191100-TA,2-57191133-57191223-TATAGATATTATAGATATAATATATAT,2-57191281-57191339-TAGATATATTATAGATATTACAGATATAG,2-57191401-57191495-TATAGATATTATAGATATAGTAGATATAT,2-57191644-57191720-AATATATTATAGATATTATAGATAT,2-57191754-57192020-GATATTATAGATATAATAGATATATTATG,2-57192100-57192110-AT,2-57192119-57192128-TA,2-57192148-57192158-AT,2-57192167-57192176-TA,2-57192232-57192247-ATATA,2-57192249-57192263-AT,2-57192995-57193010-ATATA,2-57193012-57193026-AT;MOTIFS=ATATTATAGATATTATAGATATAATAT,TATAGATATTATAGATATAGTAGATATAT,TA,AT,ATATA,TATAGATATTATAGATATAATATATAT,AATATATTATAGATATTATAGATAT,GATATTATAGATATAATAGATATATTATG,TAGATATATTATAGATATTACAGATATAG;STRUC=<VC124584>	HPRC,HGSVC	No	1.616	Yes	NA,NA	NA	NA
chr2:57191929	57892	INS	54	0.9351	0.2574	1	NA	NA	NA	NA	NA	NA	NA	NA	NA	No	ID=2-57190790-57190802-AT,2-57190882-57190891-AT,2-57190928-57191049-ATATTATAGATATTATAGATATAATAT,2-57191091-57191100-TA,2-57191133-57191223-TATAGATATTATAGATATAATATATAT,2-57191281-57191339-TAGATATATTATAGATATTACAGATATAG,2-57191401-57191495-TATAGATATTATAGATATAGTAGATATAT,2-57191644-57191720-AATATATTATAGATATTATAGATAT,2-57191754-57192020-GATATTATAGATATAATAGATATATTATG,2-57192100-57192110-AT,2-57192119-57192128-TA,2-57192148-57192158-AT,2-57192167-57192176-TA,2-57192232-57192247-ATATA,2-57192249-57192263-AT,2-57192995-57193010-ATATA,2-57193012-57193026-AT;MOTIFS=ATATTATAGATATTATAGATATAATAT,TATAGATATTATAGATATAGTAGATATAT,TA,AT,ATATA,TATAGATATTATAGATATAATATATAT,AATATATTATAGATATTATAGATAT,GATATTATAGATATAATAGATATATTATG,TAGATATATTATAGATATTACAGATATAG;STRUC=<VC124584>	HPRC,HGSVC	No	1.616	No	NA,NA	NA	NA
chr2:57192123	57894	DEL	811	0.847	0.5682	61	NA	NA	NA	NA	NA	NA	NA	NA	NA	No	ID=2-57190790-57190802-AT,2-57190882-57190891-AT,2-57190928-57191049-ATATTATAGATATTATAGATATAATAT,2-57191091-57191100-TA,2-57191133-57191223-TATAGATATTATAGATATAATATATAT,2-57191281-57191339-TAGATATATTATAGATATTACAGATATAG,2-57191401-57191495-TATAGATATTATAGATATAGTAGATATAT,2-57191644-57191720-AATATATTATAGATATTATAGATAT,2-57191754-57192020-GATATTATAGATATAATAGATATATTATG,2-57192100-57192110-AT,2-57192119-57192128-TA,2-57192148-57192158-AT,2-57192167-57192176-TA,2-57192232-57192247-ATATA,2-57192249-57192263-AT,2-57192995-57193010-ATATA,2-57193012-57193026-AT;MOTIFS=ATATTATAGATATTATAGATATAATAT,TATAGATATTATAGATATAGTAGATATAT,TA,AT,ATATA,TATAGATATTATAGATATAATATATAT,AATATATTATAGATATTATAGATAT,GATATTATAGATATAATAGATATATTATG,TAGATATATTATAGATATTACAGATATAG;STRUC=<VC124584>	HPRC,HGSVC,1KG-ONT	No	0.078	Yes	NA,NA	NA	NA
chr2:57192171	57895	DEL	763	0.8066	0.6854	306	NA	NA	NA	NA	NA	NA	NA	NA	NA	No	ID=2-57190790-57190802-AT,2-57190882-57190891-AT,2-57190928-57191049-ATATTATAGATATTATAGATATAATAT,2-57191091-57191100-TA,2-57191133-57191223-TATAGATATTATAGATATAATATATAT,2-57191281-57191339-TAGATATATTATAGATATTACAGATATAG,2-57191401-57191495-TATAGATATTATAGATATAGTAGATATAT,2-57191644-57191720-AATATATTATAGATATTATAGATAT,2-57191754-57192020-GATATTATAGATATAATAGATATATTATG,2-57192100-57192110-AT,2-57192119-57192128-TA,2-57192148-57192158-AT,2-57192167-57192176-TA,2-57192232-57192247-ATATA,2-57192249-57192263-AT,2-57192995-57193010-ATATA,2-57193012-57193026-AT;MOTIFS=ATATTATAGATATTATAGATATAATAT,TATAGATATTATAGATATAGTAGATATAT,TA,AT,ATATA,TATAGATATTATAGATATAATATATAT,AATATATTATAGATATTATAGATAT,GATATTATAGATATAATAGATATATTATG,TAGATATATTATAGATATTACAGATATAG;STRUC=<VC124584>	HPRC,HGSVC,1KG-ONT	No	0.062	Yes	NA,NA	NA	NA
chr2:57192210	57896	INS	58	0.8127	0.6741	1	NA	NA	NA	NA	NA	NA	NA	NA	NA	No	ID=2-57190790-57190802-AT,2-57190882-57190891-AT,2-57190928-57191049-ATATTATAGATATTATAGATATAATAT,2-57191091-57191100-TA,2-57191133-57191223-TATAGATATTATAGATATAATATATAT,2-57191281-57191339-TAGATATATTATAGATATTACAGATATAG,2-57191401-57191495-TATAGATATTATAGATATAGTAGATATAT,2-57191644-57191720-AATATATTATAGATATTATAGATAT,2-57191754-57192020-GATATTATAGATATAATAGATATATTATG,2-57192100-57192110-AT,2-57192119-57192128-TA,2-57192148-57192158-AT,2-57192167-57192176-TA,2-57192232-57192247-ATATA,2-57192249-57192263-AT,2-57192995-57193010-ATATA,2-57193012-57193026-AT;MOTIFS=ATATTATAGATATTATAGATATAATAT,TATAGATATTATAGATATAGTAGATATAT,TA,AT,ATATA,TATAGATATTATAGATATAATATATAT,AATATATTATAGATATTATAGATAT,GATATTATAGATATAATAGATATATTATG,TAGATATATTATAGATATTACAGATATAG;STRUC=<VC124584>	HPRC	No	0.692	No	NA,NA	NA	NA
chr2:57192219	57897	DEL	715	0.8107	0.657	144	NA	NA	NA	NA	NA	NA	NA	NA	NA	No	ID=2-57190790-57190802-AT,2-57190882-57190891-AT,2-57190928-57191049-ATATTATAGATATTATAGATATAATAT,2-57191091-57191100-TA,2-57191133-57191223-TATAGATATTATAGATATAATATATAT,2-57191281-57191339-TAGATATATTATAGATATTACAGATATAG,2-57191401-57191495-TATAGATATTATAGATATAGTAGATATAT,2-57191644-57191720-AATATATTATAGATATTATAGATAT,2-57191754-57192020-GATATTATAGATATAATAGATATATTATG,2-57192100-57192110-AT,2-57192119-57192128-TA,2-57192148-57192158-AT,2-57192167-57192176-TA,2-57192232-57192247-ATATA,2-57192249-57192263-AT,2-57192995-57193010-ATATA,2-57193012-57193026-AT;MOTIFS=ATATTATAGATATTATAGATATAATAT,TATAGATATTATAGATATAGTAGATATAT,TA,AT,ATATA,TATAGATATTATAGATATAATATATAT,AATATATTATAGATATTATAGATAT,GATATTATAGATATAATAGATATATTATG,TAGATATATTATAGATATTACAGATATAG;STRUC=<VC124584>	HPRC,HGSVC,1KG-ONT	No	0.033	Yes	NA,NA	NA	NA
chr2:57192265	57898	DEL	626	0.9254	0.2835	193	NA	NA	NA	NA	NA	NA	NA	NA	NA	No	ID=2-57190790-57190802-AT,2-57190882-57190891-AT,2-57190928-57191049-ATATTATAGATATTATAGATATAATAT,2-57191091-57191100-TA,2-57191133-57191223-TATAGATATTATAGATATAATATATAT,2-57191281-57191339-TAGATATATTATAGATATTACAGATATAG,2-57191401-57191495-TATAGATATTATAGATATAGTAGATATAT,2-57191644-57191720-AATATATTATAGATATTATAGATAT,2-57191754-57192020-GATATTATAGATATAATAGATATATTATG,2-57192100-57192110-AT,2-57192119-57192128-TA,2-57192148-57192158-AT,2-57192167-57192176-TA,2-57192232-57192247-ATATA,2-57192249-57192263-AT,2-57192995-57193010-ATATA,2-57193012-57193026-AT;MOTIFS=ATATTATAGATATTATAGATATAATAT,TATAGATATTATAGATATAGTAGATATAT,TA,AT,ATATA,TATAGATATTATAGATATAATATATAT,AATATATTATAGATATTATAGATAT,GATATTATAGATATAATAGATATATTATG,TAGATATATTATAGATATTACAGATATAG;STRUC=<VC124584>	HPRC,HGSVC,1KG-ONT	No	0.04	Yes	NA,NA	NA	NA
chr2:57192270	57899	DEL	665	0.8131	0.6578	187	NA	NA	NA	NA	NA	NA	NA	NA	NA	No	ID=2-57190790-57190802-AT,2-57190882-57190891-AT,2-57190928-57191049-ATATTATAGATATTATAGATATAATAT,2-57191091-57191100-TA,2-57191133-57191223-TATAGATATTATAGATATAATATATAT,2-57191281-57191339-TAGATATATTATAGATATTACAGATATAG,2-57191401-57191495-TATAGATATTATAGATATAGTAGATATAT,2-57191644-57191720-AATATATTATAGATATTATAGATAT,2-57191754-57192020-GATATTATAGATATAATAGATATATTATG,2-57192100-57192110-AT,2-57192119-57192128-TA,2-57192148-57192158-AT,2-57192167-57192176-TA,2-57192232-57192247-ATATA,2-57192249-57192263-AT,2-57192995-57193010-ATATA,2-57193012-57193026-AT;MOTIFS=ATATTATAGATATTATAGATATAATAT,TATAGATATTATAGATATAGTAGATATAT,TA,AT,ATATA,TATAGATATTATAGATATAATATATAT,AATATATTATAGATATTATAGATAT,GATATTATAGATATAATAGATATATTATG,TAGATATATTATAGATATTACAGATATAG;STRUC=<VC124584>	HPRC,HGSVC,1KG-ONT	No	0.03	Yes	NA,NA	NA	NA
chr2:57192651	57900	DEL	762	0.8518	0.6911	52	NA	NA	NA	NA	NA	NA	NA	NA	NA	No	ID=2-57190790-57190802-AT,2-57190882-57190891-AT,2-57190928-57191049-ATATTATAGATATTATAGATATAATAT,2-57191091-57191100-TA,2-57191133-57191223-TATAGATATTATAGATATAATATATAT,2-57191281-57191339-TAGATATATTATAGATATTACAGATATAG,2-57191401-57191495-TATAGATATTATAGATATAGTAGATATAT,2-57191644-57191720-AATATATTATAGATATTATAGATAT,2-57191754-57192020-GATATTATAGATATAATAGATATATTATG,2-57192100-57192110-AT,2-57192119-57192128-TA,2-57192148-57192158-AT,2-57192167-57192176-TA,2-57192232-57192247-ATATA,2-57192249-57192263-AT,2-57192995-57193010-ATATA,2-57193012-57193026-AT;MOTIFS=ATATTATAGATATTATAGATATAATAT,TATAGATATTATAGATATAGTAGATATAT,TA,AT,ATATA,TATAGATATTATAGATATAATATATAT,AATATATTATAGATATTATAGATAT,GATATTATAGATATAATAGATATATTATG,TAGATATATTATAGATATTACAGATATAG;STRUC=<VC124584>	HPRC,HGSVC,1KG-ONT	No	0.126	Yes	NA,NA	NA	NA
chr2:57206644	57901	DEL	135	0.8628	0.5058	149	NA	NA	NA	NA	NA	NA	NA	NA	NA	No	NA	HGSVC,1KG-ONT	Yes	0.908	Yes	NA,NA	NA	NA
chr2:57214929	57902	INS	322	0.8756	0.438	4	NA	NA	NA	NA	NA	NA	NA	NA	NA	No	NA	NA	Yes	1.616	Yes	NA,NA	NA	NA
chr2:57223907	57903	INS	329	0.9546	0.2001	53	NA	NA	NA	NA	NA	NA	NA	NA	NA	No	NA	HGSVC,1KG-ONT	Yes	1.616	Yes	NA,NA	NA	NA
chr2:57227391	57904	DEL	2372	0.8209	0.6513	1	NA	NA	NA	NA	NA	NA	NA	NA	NA	No	ID=2-57227885-57227894-TCA;MOTIFS=TCA;STRUC=<TR1852808>,ID=2-57228729-57228738-TA,2-57228739-57228748-TA,2-57228764-57228775-TA;MOTIFS=TA;STRUC=<VC124588>,ID=2-57228967-57228976-AT,2-57229051-57229061-TA,2-57229067-57229076-AT,2-57229069-57229090-ATATATA,2-57229078-57229088-ATATA,2-57229079-57229089-TATAT,2-57229108-57229117-AT,2-57229179-57229194-ATATA,2-57229237-57229263-ATATATA,2-57229387-57229396-TA,2-57229508-57229521-TA,2-57229531-57229541-TA;MOTIFS=TA,AT,ATATA,TATAT,ATATATA;STRUC=<VC124589>	NA	No	0.384	No	NA,NA	NA	NA
chr2:57229054	57907	INS	3407	0.8677	0.4988	203	NA	NA	NA	NA	NA	NA	NA	NA	NA	No	ID=2-57228967-57228976-AT,2-57229051-57229061-TA,2-57229067-57229076-AT,2-57229069-57229090-ATATATA,2-57229078-57229088-ATATA,2-57229079-57229089-TATAT,2-57229108-57229117-AT,2-57229179-57229194-ATATA,2-57229237-57229263-ATATATA,2-57229387-57229396-TA,2-57229508-57229521-TA,2-57229531-57229541-TA;MOTIFS=TA,AT,ATATA,TATAT,ATATATA;STRUC=<VC124589>	HPRC,HGSVC,1KG-ONT	No	2.538	Yes	NA,NA	NA	NA
chr2:57229054	57908	INS	3583	0.8257	0.6826	347	NA	NA	NA	NA	NA	NA	NA	NA	NA	No	ID=2-57228967-57228976-AT,2-57229051-57229061-TA,2-57229067-57229076-AT,2-57229069-57229090-ATATATA,2-57229078-57229088-ATATA,2-57229079-57229089-TATAT,2-57229108-57229117-AT,2-57229179-57229194-ATATA,2-57229237-57229263-ATATATA,2-57229387-57229396-TA,2-57229508-57229521-TA,2-57229531-57229541-TA;MOTIFS=TA,AT,ATATA,TATAT,ATATATA;STRUC=<VC124589>	HPRC,HGSVC,1KG-ONT	No	2.538	Yes	NA,NA	NA	NA
chr2:57229054	57905	INS	4067	0.8868	0.3942	38	NA	NA	NA	NA	NA	NA	NA	NA	NA	No	ID=2-57228967-57228976-AT,2-57229051-57229061-TA,2-57229067-57229076-AT,2-57229069-57229090-ATATATA,2-57229078-57229088-ATATA,2-57229079-57229089-TATAT,2-57229108-57229117-AT,2-57229179-57229194-ATATA,2-57229237-57229263-ATATATA,2-57229387-57229396-TA,2-57229508-57229521-TA,2-57229531-57229541-TA;MOTIFS=TA,AT,ATATA,TATAT,ATATATA;STRUC=<VC124589>	HPRC,HGSVC,1KG-ONT	No	2.538	Yes	NA,NA	NA	NA
chr2:57229054	57906	INS	3863	0.868	0.4801	50	NA	NA	NA	NA	NA	NA	NA	NA	NA	No	ID=2-57228967-57228976-AT,2-57229051-57229061-TA,2-57229067-57229076-AT,2-57229069-57229090-ATATATA,2-57229078-57229088-ATATA,2-57229079-57229089-TATAT,2-57229108-57229117-AT,2-57229179-57229194-ATATA,2-57229237-57229263-ATATATA,2-57229387-57229396-TA,2-57229508-57229521-TA,2-57229531-57229541-TA;MOTIFS=TA,AT,ATATA,TATAT,ATATATA;STRUC=<VC124589>	HPRC,HGSVC,1KG-ONT	No	2.538	Yes	NA,NA	NA	NA
chr2:57229078	57910	INS	3175	0.9085	0.3428	7	NA	NA	NA	NA	NA	NA	NA	NA	NA	No	ID=2-57228967-57228976-AT,2-57229051-57229061-TA,2-57229067-57229076-AT,2-57229069-57229090-ATATATA,2-57229078-57229088-ATATA,2-57229079-57229089-TATAT,2-57229108-57229117-AT,2-57229179-57229194-ATATA,2-57229237-57229263-ATATATA,2-57229387-57229396-TA,2-57229508-57229521-TA,2-57229531-57229541-TA;MOTIFS=TA,AT,ATATA,TATAT,ATATATA;STRUC=<VC124589>	HPRC,HGSVC,1KG-ONT	No	2.538	Yes	NA,NA	NA	NA
chr2:57229078	57909	INS	3389	0.9428	0.2265	2	NA	NA	NA	NA	NA	NA	NA	NA	NA	No	ID=2-57228967-57228976-AT,2-57229051-57229061-TA,2-57229067-57229076-AT,2-57229069-57229090-ATATATA,2-57229078-57229088-ATATA,2-57229079-57229089-TATAT,2-57229108-57229117-AT,2-57229179-57229194-ATATA,2-57229237-57229263-ATATATA,2-57229387-57229396-TA,2-57229508-57229521-TA,2-57229531-57229541-TA;MOTIFS=TA,AT,ATATA,TATAT,ATATATA;STRUC=<VC124589>	HPRC,HGSVC,1KG-ONT	No	2.538	No	NA,NA	NA	NA
chr2:57232778	57913	INS	71	0.8199	0.6648	1	NA	NA	NA	NA	NA	NA	NA	NA	NA	No	NA	NA	No	0.794	No	NA,NA	NA	NA
chr2:57234916	57914	INS	51	0.8229	0.651	60	NA	NA	NA	NA	NA	NA	NA	NA	NA	No	NA	HPRC,HGSVC,1KG-ONT	Yes	1.616	Yes	NA,NA	NA	NA
chr2:57240664	57915	INS	321	0.9543	0.1822	76	NA	NA	NA	NA	NA	NA	NA	NA	NA	No	NA	HPRC,HGSVC,1KG-ONT	Yes	2.538	Yes	NA,NA	NA	NA
chr2:57244982	57916	DEL	76	0.852	0.5609	124	NA	NA	NA	NA	NA	NA	NA	NA	NA	No	ID=2-57245009-57245021-TTA,2-57245085-57245097-TTA;MOTIFS=TTA;STRUC=<VC124592>	HPRC,HGSVC,1KG-ONT	Yes	0.363	Yes	NA,NA	NA	NA
chr2:57292613	57917	DEL	751	0.908	0.3415	1	NA	NA	NA	NA	NA	NA	NA	NA	NA	No	ID=2-57292708-57292717-CTC;MOTIFS=CTC;STRUC=<TR1852881>,ID=2-57292735-57292750-TGATA;MOTIFS=TGATA;STRUC=<TR1852882>,ID=2-57292992-57293001-GTT;MOTIFS=GTT;STRUC=<TR1852883>,ID=2-57293041-57293050-T;MOTIFS=T;STRUC=<TR1852884>,ID=2-57293201-57293212-AT;MOTIFS=AT;STRUC=<TR1852885>	1KG-ONT	Yes	1.367	No	NA,NA	NA	NA
chr2:57293919	57918	INS	6081	0.9669	0.1617	16	NA	NA	NA	NA	NA	NA	NA	NA	NA	No	NA	HPRC,HGSVC,1KG-ONT	No	1.616	Yes	NA,NA	NA	NA
chr2:57322146	57919	DEL	4280	0.9007	0.3694	20	NA	NA	NA	NA	NA	NA	NA	NA	NA	No	ID=2-57322162-57322172-TAT;MOTIFS=TAT;STRUC=<TR1852930>,ID=2-57322433-57322444-TA;MOTIFS=TA;STRUC=<TR1852931>,ID=2-57322775-57322792-A;MOTIFS=A;STRUC=<TR1852932>,ID=2-57323852-57323861-TG;MOTIFS=TG;STRUC=<TR1852933>,ID=2-57324385-57324406-AC;MOTIFS=AC;STRUC=<TR1852934>,ID=2-57324406-57324414-TA;MOTIFS=TA;STRUC=(TA)n,ID=2-57324474-57324484-AT;MOTIFS=AT;STRUC=<TR1852935>,ID=2-57324688-57324700-AT;MOTIFS=AT;STRUC=<TR1852936>,ID=2-57324791-57324800-TAT;MOTIFS=TAT;STRUC=<TR1852937>,ID=2-57325552-57325563-AGG;MOTIFS=AGG;STRUC=<TR1852938>,ID=2-57325576-57325586-AGA;MOTIFS=AGA;STRUC=<TR1852939>,ID=2-57325919-57325927-A;MOTIFS=A;STRUC=<TR1852940>	HPRC,HGSVC,1KG-ONT	Yes	1.588	Yes	NA,NA	NA	NA
chr2:57328478	57920	DEL	181	0.8893	0.3999	34	NA	NA	NA	NA	NA	NA	NA	NA	NA	No	NA	HPRC,HGSVC,1KG-ONT	Yes	1.444	Yes	NA,NA	NA	NA
chr2:57335506	57921	DEL	105	0.8669	0.52	1	NA	NA	NA	NA	NA	NA	NA	NA	NA	No	NA	NA	Yes	0.889	No	NA,NA	NA	NA
chr2:57352661	57922	DEL	2179	0.9322	0.4412	90	NA	NA	NA	NA	NA	NA	NA	NA	NA	No	ID=2-57352825-57352834-T;MOTIFS=T;STRUC=<TR1852973>,ID=2-57352834-57352842-A;MOTIFS=A;STRUC=<TR1852974>,ID=2-57352944-57352956-T;MOTIFS=T;STRUC=<TR1852975>,ID=2-57353488-57353497-TGA;MOTIFS=TGA;STRUC=<TR1852976>,ID=2-57354431-57354441-T;MOTIFS=T;STRUC=<TR1852977>	HPRC,HGSVC,1KG-ONT	Yes	2.634	Yes	NA,NA	NA	NA
chr2:57377596	57923	DEL	55	0.9902	0.2029	230	NA	NA	NA	NA	NA	NA	NA	NA	NA	No	ID=2-57377535-57377555-AAGGA,2-57377571-57377589-AGGGG,2-57377620-57377665-GAGGA,2-57377625-57377664-GAGGG,2-57377680-57377719-GAGGG,2-57377720-57377739-GAGGG,2-57377675-57377740-GAGGA;MOTIFS=AGGGG,GAGGA,AAGGA,GAGGG;STRUC=<VC124600>	HPRC,HGSVC,1KG-ONT	No	0.893	Yes	NA,NA	NA	NA
chr2:57377597	57924	DEL	51	0.932	0.2931	19	NA	NA	NA	NA	NA	NA	NA	NA	NA	No	ID=2-57377535-57377555-AAGGA,2-57377571-57377589-AGGGG,2-57377620-57377665-GAGGA,2-57377625-57377664-GAGGG,2-57377680-57377719-GAGGG,2-57377720-57377739-GAGGG,2-57377675-57377740-GAGGA;MOTIFS=AGGGG,GAGGA,AAGGA,GAGGG;STRUC=<VC124600>	HPRC,HGSVC,1KG-ONT	No	0.871	Yes	NA,NA	NA	NA
chr2:57377625	57925	DEL	60	0.8734	0.4941	21	NA	NA	NA	NA	NA	NA	NA	NA	NA	No	ID=2-57377535-57377555-AAGGA,2-57377571-57377589-AGGGG,2-57377620-57377665-GAGGA,2-57377625-57377664-GAGGG,2-57377680-57377719-GAGGG,2-57377720-57377739-GAGGG,2-57377675-57377740-GAGGA;MOTIFS=AGGGG,GAGGA,AAGGA,GAGGG;STRUC=<VC124600>	HPRC,HGSVC,1KG-ONT	No	0.919	Yes	NA,NA	NA	NA
chr2:57377630	57926	DEL	50	0.9703	0.1476	20	NA	NA	NA	NA	NA	NA	NA	NA	NA	No	ID=2-57377535-57377555-AAGGA,2-57377571-57377589-AGGGG,2-57377620-57377665-GAGGA,2-57377625-57377664-GAGGG,2-57377680-57377719-GAGGG,2-57377720-57377739-GAGGG,2-57377675-57377740-GAGGA;MOTIFS=AGGGG,GAGGA,AAGGA,GAGGG;STRUC=<VC124600>	HPRC,HGSVC,1KG-ONT	No	0.871	Yes	NA,NA	NA	NA
chr2:57377655	57927	DEL	65	0.8265	0.65	1	NA	NA	NA	NA	NA	NA	NA	NA	NA	No	ID=2-57377535-57377555-AAGGA,2-57377571-57377589-AGGGG,2-57377620-57377665-GAGGA,2-57377625-57377664-GAGGG,2-57377680-57377719-GAGGG,2-57377720-57377739-GAGGG,2-57377675-57377740-GAGGA;MOTIFS=AGGGG,GAGGA,AAGGA,GAGGG;STRUC=<VC124600>	HPRC,HGSVC,1KG-ONT	No	0.919	No	NA,NA	NA	NA
chr2:57383830	57928	DEL	56	0.8111	0.6679	1	NA	NA	NA	NA	NA	NA	NA	NA	NA	No	ID=2-57383825-57383836-TA;MOTIFS=TA;STRUC=<TR1853009>	NA	Yes	2.133	No	NA,NA	NA	NA
chr2:57411605	57929	INS	333	0.8986	0.3942	4	NA	NA	NA	NA	NA	NA	NA	NA	NA	No	NA	HPRC	Yes	2.44	Yes	NA,NA	NA	NA
chr2:57428848	57930	INS	2055	0.8409	0.5925	5	NA	NA	NA	NA	NA	NA	NA	NA	NA	No	NA	NA	No	7.784	Yes	NA,NA	NA	NA
chr2:57435210	57931	DEL	66	0.9428	0.2302	280	NA	NA	NA	NA	NA	NA	NA	NA	NA	No	ID=2-57435394-57435404-TTC;MOTIFS=TTC;STRUC=(TTC)n	HPRC,HGSVC,1KG-ONT	No	1.62	Yes	NA,NA	NA	NA
chr2:57435268	57932	DEL	80	0.9714	0.4459	72	NA	NA	NA	NA	NA	NA	NA	NA	NA	No	ID=2-57435394-57435404-TTC;MOTIFS=TTC;STRUC=(TTC)n	HPRC,HGSVC,1KG-ONT	No	0.685	Yes	NA,NA	NA	NA
chr2:57455431	57934	INS	242	0.8676	0.4822	67	NA	NA	NA	NA	NA	NA	NA	NA	NA	No	ID=2-57455400-57455416-AT,2-57455413-57455425-TATT,2-57455429-57455438-TA,2-57455456-57455572-TATATTATATATTTAATATTATATATTTAA,2-57455565-57455575-TA,2-57455577-57455633-ATATTATATATTTA,2-57455589-57455617-TAATATTATATATA,2-57455595-57455605-TA,2-57455609-57455619-TA,2-57455614-57455629-ATATA,2-57455637-57455647-TA,2-57455651-57455661-TA,2-57455908-57455918-TA;MOTIFS=TATT,TATATTATATATTTAATATTATATATTTAA,TA,TAATATTATATATA,AT,ATATA,ATATTATATATTTA;STRUC=<VC124603>	HPRC,HGSVC,1KG-ONT	No	0.123	Yes	NA,NA	NA	NA
chr2:57455431	57940	INS	120	0.8659	0.5751	38	NA	NA	NA	NA	NA	NA	NA	NA	NA	No	ID=2-57455400-57455416-AT,2-57455413-57455425-TATT,2-57455429-57455438-TA,2-57455456-57455572-TATATTATATATTTAATATTATATATTTAA,2-57455565-57455575-TA,2-57455577-57455633-ATATTATATATTTA,2-57455589-57455617-TAATATTATATATA,2-57455595-57455605-TA,2-57455609-57455619-TA,2-57455614-57455629-ATATA,2-57455637-57455647-TA,2-57455651-57455661-TA,2-57455908-57455918-TA;MOTIFS=TATT,TATATTATATATTTAATATTATATATTTAA,TA,TAATATTATATATA,AT,ATATA,ATATTATATATTTA;STRUC=<VC124603>	HPRC,HGSVC,1KG-ONT	No	0.123	Yes	NA,NA	NA	NA
chr2:57455431	57939	INS	60	0.8954	0.4087	68	NA	NA	NA	NA	NA	NA	NA	NA	NA	No	ID=2-57455400-57455416-AT,2-57455413-57455425-TATT,2-57455429-57455438-TA,2-57455456-57455572-TATATTATATATTTAATATTATATATTTAA,2-57455565-57455575-TA,2-57455577-57455633-ATATTATATATTTA,2-57455589-57455617-TAATATTATATATA,2-57455595-57455605-TA,2-57455609-57455619-TA,2-57455614-57455629-ATATA,2-57455637-57455647-TA,2-57455651-57455661-TA,2-57455908-57455918-TA;MOTIFS=TATT,TATATTATATATTTAATATTATATATTTAA,TA,TAATATTATATATA,AT,ATATA,ATATTATATATTTA;STRUC=<VC124603>	HPRC,HGSVC	No	0.123	Yes	NA,NA	NA	NA
chr2:57455431	57938	INS	348	0.8164	0.6704	40	NA	NA	NA	NA	NA	NA	NA	NA	NA	No	ID=2-57455400-57455416-AT,2-57455413-57455425-TATT,2-57455429-57455438-TA,2-57455456-57455572-TATATTATATATTTAATATTATATATTTAA,2-57455565-57455575-TA,2-57455577-57455633-ATATTATATATTTA,2-57455589-57455617-TAATATTATATATA,2-57455595-57455605-TA,2-57455609-57455619-TA,2-57455614-57455629-ATATA,2-57455637-57455647-TA,2-57455651-57455661-TA,2-57455908-57455918-TA;MOTIFS=TATT,TATATTATATATTTAATATTATATATTTAA,TA,TAATATTATATATA,AT,ATATA,ATATTATATATTTA;STRUC=<VC124603>	HPRC,HGSVC	No	0.123	Yes	NA,NA	NA	NA
chr2:57455431	57937	INS	228	0.8807	0.419	8	NA	NA	NA	NA	NA	NA	NA	NA	NA	No	ID=2-57455400-57455416-AT,2-57455413-57455425-TATT,2-57455429-57455438-TA,2-57455456-57455572-TATATTATATATTTAATATTATATATTTAA,2-57455565-57455575-TA,2-57455577-57455633-ATATTATATATTTA,2-57455589-57455617-TAATATTATATATA,2-57455595-57455605-TA,2-57455609-57455619-TA,2-57455614-57455629-ATATA,2-57455637-57455647-TA,2-57455651-57455661-TA,2-57455908-57455918-TA;MOTIFS=TATT,TATATTATATATTTAATATTATATATTTAA,TA,TAATATTATATATA,AT,ATATA,ATATTATATATTTA;STRUC=<VC124603>	HPRC,HGSVC,1KG-ONT	No	0.123	Yes	NA,NA	NA	NA
chr2:57455431	57936	INS	302	0.8651	0.505	23	NA	NA	NA	NA	NA	NA	NA	NA	NA	No	ID=2-57455400-57455416-AT,2-57455413-57455425-TATT,2-57455429-57455438-TA,2-57455456-57455572-TATATTATATATTTAATATTATATATTTAA,2-57455565-57455575-TA,2-57455577-57455633-ATATTATATATTTA,2-57455589-57455617-TAATATTATATATA,2-57455595-57455605-TA,2-57455609-57455619-TA,2-57455614-57455629-ATATA,2-57455637-57455647-TA,2-57455651-57455661-TA,2-57455908-57455918-TA;MOTIFS=TATT,TATATTATATATTTAATATTATATATTTAA,TA,TAATATTATATATA,AT,ATATA,ATATTATATATTTA;STRUC=<VC124603>	HPRC,HGSVC,1KG-ONT	No	0.123	Yes	NA,NA	NA	NA
chr2:57455431	57935	INS	272	0.7953	0.6809	54	NA	NA	NA	NA	NA	NA	NA	NA	NA	No	ID=2-57455400-57455416-AT,2-57455413-57455425-TATT,2-57455429-57455438-TA,2-57455456-57455572-TATATTATATATTTAATATTATATATTTAA,2-57455565-57455575-TA,2-57455577-57455633-ATATTATATATTTA,2-57455589-57455617-TAATATTATATATA,2-57455595-57455605-TA,2-57455609-57455619-TA,2-57455614-57455629-ATATA,2-57455637-57455647-TA,2-57455651-57455661-TA,2-57455908-57455918-TA;MOTIFS=TATT,TATATTATATATTTAATATTATATATTTAA,TA,TAATATTATATATA,AT,ATATA,ATATTATATATTTA;STRUC=<VC124603>	HPRC,HGSVC,1KG-ONT	No	0.123	Yes	NA,NA	NA	NA
chr2:57455431	57933	INS	212	0.8328	0.5853	14	NA	NA	NA	NA	NA	NA	NA	NA	NA	No	ID=2-57455400-57455416-AT,2-57455413-57455425-TATT,2-57455429-57455438-TA,2-57455456-57455572-TATATTATATATTTAATATTATATATTTAA,2-57455565-57455575-TA,2-57455577-57455633-ATATTATATATTTA,2-57455589-57455617-TAATATTATATATA,2-57455595-57455605-TA,2-57455609-57455619-TA,2-57455614-57455629-ATATA,2-57455637-57455647-TA,2-57455651-57455661-TA,2-57455908-57455918-TA;MOTIFS=TATT,TATATTATATATTTAATATTATATATTTAA,TA,TAATATTATATATA,AT,ATATA,ATATTATATATTTA;STRUC=<VC124603>	HPRC,HGSVC,1KG-ONT	No	0.123	Yes	NA,NA	NA	NA
chr2:57455456	57941	INS	90	0.8495	0.5871	15	NA	NA	NA	NA	NA	NA	NA	NA	NA	No	ID=2-57455400-57455416-AT,2-57455413-57455425-TATT,2-57455429-57455438-TA,2-57455456-57455572-TATATTATATATTTAATATTATATATTTAA,2-57455565-57455575-TA,2-57455577-57455633-ATATTATATATTTA,2-57455589-57455617-TAATATTATATATA,2-57455595-57455605-TA,2-57455609-57455619-TA,2-57455614-57455629-ATATA,2-57455637-57455647-TA,2-57455651-57455661-TA,2-57455908-57455918-TA;MOTIFS=TATT,TATATTATATATTTAATATTATATATTTAA,TA,TAATATTATATATA,AT,ATATA,ATATTATATATTTA;STRUC=<VC124603>	HPRC,HGSVC,1KG-ONT	No	1.616	Yes	NA,NA	NA	NA
chr2:57455459	57942	INS	176	0.8349	0.6246	1	NA	NA	NA	NA	NA	NA	NA	NA	NA	No	ID=2-57455400-57455416-AT,2-57455413-57455425-TATT,2-57455429-57455438-TA,2-57455456-57455572-TATATTATATATTTAATATTATATATTTAA,2-57455565-57455575-TA,2-57455577-57455633-ATATTATATATTTA,2-57455589-57455617-TAATATTATATATA,2-57455595-57455605-TA,2-57455609-57455619-TA,2-57455614-57455629-ATATA,2-57455637-57455647-TA,2-57455651-57455661-TA,2-57455908-57455918-TA;MOTIFS=TATT,TATATTATATATTTAATATTATATATTTAA,TA,TAATATTATATATA,AT,ATATA,ATATTATATATTTA;STRUC=<VC124603>	HPRC,HGSVC,1KG-ONT	No	1.616	No	NA,NA	NA	NA
chr2:57455526	57943	INS	95	0.907	0.514	1	NA	NA	NA	NA	NA	NA	NA	NA	NA	No	ID=2-57455400-57455416-AT,2-57455413-57455425-TATT,2-57455429-57455438-TA,2-57455456-57455572-TATATTATATATTTAATATTATATATTTAA,2-57455565-57455575-TA,2-57455577-57455633-ATATTATATATTTA,2-57455589-57455617-TAATATTATATATA,2-57455595-57455605-TA,2-57455609-57455619-TA,2-57455614-57455629-ATATA,2-57455637-57455647-TA,2-57455651-57455661-TA,2-57455908-57455918-TA;MOTIFS=TATT,TATATTATATATTTAATATTATATATTTAA,TA,TAATATTATATATA,AT,ATATA,ATATTATATATTTA;STRUC=<VC124603>	HPRC,HGSVC,1KG-ONT	No	1.616	No	NA,NA	NA	NA
chr2:57455532	57944	INS	61	0.8116	0.6837	44	NA	NA	NA	NA	NA	NA	NA	NA	NA	No	ID=2-57455400-57455416-AT,2-57455413-57455425-TATT,2-57455429-57455438-TA,2-57455456-57455572-TATATTATATATTTAATATTATATATTTAA,2-57455565-57455575-TA,2-57455577-57455633-ATATTATATATTTA,2-57455589-57455617-TAATATTATATATA,2-57455595-57455605-TA,2-57455609-57455619-TA,2-57455614-57455629-ATATA,2-57455637-57455647-TA,2-57455651-57455661-TA,2-57455908-57455918-TA;MOTIFS=TATT,TATATTATATATTTAATATTATATATTTAA,TA,TAATATTATATATA,AT,ATATA,ATATTATATATTTA;STRUC=<VC124603>	HPRC,HGSVC	No	1.616	Yes	NA,NA	NA	NA
chr2:57455537	57945	INS	130	0.9026	0.6192	1	NA	NA	NA	NA	NA	NA	NA	NA	NA	No	ID=2-57455400-57455416-AT,2-57455413-57455425-TATT,2-57455429-57455438-TA,2-57455456-57455572-TATATTATATATTTAATATTATATATTTAA,2-57455565-57455575-TA,2-57455577-57455633-ATATTATATATTTA,2-57455589-57455617-TAATATTATATATA,2-57455595-57455605-TA,2-57455609-57455619-TA,2-57455614-57455629-ATATA,2-57455637-57455647-TA,2-57455651-57455661-TA,2-57455908-57455918-TA;MOTIFS=TATT,TATATTATATATTTAATATTATATATTTAA,TA,TAATATTATATATA,AT,ATATA,ATATTATATATTTA;STRUC=<VC124603>	HPRC,HGSVC,1KG-ONT	No	1.616	No	NA,NA	NA	NA
chr2:57455565	57946	DEL	96	0.8723	0.4994	2	NA	NA	NA	NA	NA	NA	NA	NA	NA	No	ID=2-57455400-57455416-AT,2-57455413-57455425-TATT,2-57455429-57455438-TA,2-57455456-57455572-TATATTATATATTTAATATTATATATTTAA,2-57455565-57455575-TA,2-57455577-57455633-ATATTATATATTTA,2-57455589-57455617-TAATATTATATATA,2-57455595-57455605-TA,2-57455609-57455619-TA,2-57455614-57455629-ATATA,2-57455637-57455647-TA,2-57455651-57455661-TA,2-57455908-57455918-TA;MOTIFS=TATT,TATATTATATATTTAATATTATATATTTAA,TA,TAATATTATATATA,AT,ATATA,ATATTATATATTTA;STRUC=<VC124603>	NA	No	0.039	Yes	NA,NA	NA	NA
chr2:57455577	57949	INS	111	0.9157	0.3322	15	NA	NA	NA	NA	NA	NA	NA	NA	NA	No	ID=2-57455400-57455416-AT,2-57455413-57455425-TATT,2-57455429-57455438-TA,2-57455456-57455572-TATATTATATATTTAATATTATATATTTAA,2-57455565-57455575-TA,2-57455577-57455633-ATATTATATATTTA,2-57455589-57455617-TAATATTATATATA,2-57455595-57455605-TA,2-57455609-57455619-TA,2-57455614-57455629-ATATA,2-57455637-57455647-TA,2-57455651-57455661-TA,2-57455908-57455918-TA;MOTIFS=TATT,TATATTATATATTTAATATTATATATTTAA,TA,TAATATTATATATA,AT,ATATA,ATATTATATATTTA;STRUC=<VC124603>	HPRC,HGSVC,1KG-ONT	No	1.616	Yes	NA,NA	NA	NA
chr2:57455577	57947	INS	130	0.8146	0.6793	1	NA	NA	NA	NA	NA	NA	NA	NA	NA	No	ID=2-57455400-57455416-AT,2-57455413-57455425-TATT,2-57455429-57455438-TA,2-57455456-57455572-TATATTATATATTTAATATTATATATTTAA,2-57455565-57455575-TA,2-57455577-57455633-ATATTATATATTTA,2-57455589-57455617-TAATATTATATATA,2-57455595-57455605-TA,2-57455609-57455619-TA,2-57455614-57455629-ATATA,2-57455637-57455647-TA,2-57455651-57455661-TA,2-57455908-57455918-TA;MOTIFS=TATT,TATATTATATATTTAATATTATATATTTAA,TA,TAATATTATATATA,AT,ATATA,ATATTATATATTTA;STRUC=<VC124603>	HPRC,HGSVC,1KG-ONT	No	1.616	No	NA,NA	NA	NA
chr2:57455577	57948	INS	72	0.8694	0.4789	13	NA	NA	NA	NA	NA	NA	NA	NA	NA	No	ID=2-57455400-57455416-AT,2-57455413-57455425-TATT,2-57455429-57455438-TA,2-57455456-57455572-TATATTATATATTTAATATTATATATTTAA,2-57455565-57455575-TA,2-57455577-57455633-ATATTATATATTTA,2-57455589-57455617-TAATATTATATATA,2-57455595-57455605-TA,2-57455609-57455619-TA,2-57455614-57455629-ATATA,2-57455637-57455647-TA,2-57455651-57455661-TA,2-57455908-57455918-TA;MOTIFS=TATT,TATATTATATATTTAATATTATATATTTAA,TA,TAATATTATATATA,AT,ATATA,ATATTATATATTTA;STRUC=<VC124603>	HPRC,HGSVC	No	1.616	Yes	NA,NA	NA	NA
chr2:57455577	57951	INS	175	0.8734	0.4847	1	NA	NA	NA	NA	NA	NA	NA	NA	NA	No	ID=2-57455400-57455416-AT,2-57455413-57455425-TATT,2-57455429-57455438-TA,2-57455456-57455572-TATATTATATATTTAATATTATATATTTAA,2-57455565-57455575-TA,2-57455577-57455633-ATATTATATATTTA,2-57455589-57455617-TAATATTATATATA,2-57455595-57455605-TA,2-57455609-57455619-TA,2-57455614-57455629-ATATA,2-57455637-57455647-TA,2-57455651-57455661-TA,2-57455908-57455918-TA;MOTIFS=TATT,TATATTATATATTTAATATTATATATTTAA,TA,TAATATTATATATA,AT,ATATA,ATATTATATATTTA;STRUC=<VC124603>	HPRC,HGSVC,1KG-ONT	No	1.616	No	NA,NA	NA	NA
chr2:57455577	57950	INS	144	0.8713	0.468	21	NA	NA	NA	NA	NA	NA	NA	NA	NA	No	ID=2-57455400-57455416-AT,2-57455413-57455425-TATT,2-57455429-57455438-TA,2-57455456-57455572-TATATTATATATTTAATATTATATATTTAA,2-57455565-57455575-TA,2-57455577-57455633-ATATTATATATTTA,2-57455589-57455617-TAATATTATATATA,2-57455595-57455605-TA,2-57455609-57455619-TA,2-57455614-57455629-ATATA,2-57455637-57455647-TA,2-57455651-57455661-TA,2-57455908-57455918-TA;MOTIFS=TATT,TATATTATATATTTAATATTATATATTTAA,TA,TAATATTATATATA,AT,ATATA,ATATTATATATTTA;STRUC=<VC124603>	HPRC,HGSVC,1KG-ONT	No	1.616	Yes	NA,NA	NA	NA
chr2:57455589	57952	INS	177	0.8032	0.6664	2	NA	NA	NA	NA	NA	NA	NA	NA	NA	No	ID=2-57455400-57455416-AT,2-57455413-57455425-TATT,2-57455429-57455438-TA,2-57455456-57455572-TATATTATATATTTAATATTATATATTTAA,2-57455565-57455575-TA,2-57455577-57455633-ATATTATATATTTA,2-57455589-57455617-TAATATTATATATA,2-57455595-57455605-TA,2-57455609-57455619-TA,2-57455614-57455629-ATATA,2-57455637-57455647-TA,2-57455651-57455661-TA,2-57455908-57455918-TA;MOTIFS=TATT,TATATTATATATTTAATATTATATATTTAA,TA,TAATATTATATATA,AT,ATATA,ATATTATATATTTA;STRUC=<VC124603>	HPRC,HGSVC,1KG-ONT	No	1.616	No	NA,NA	NA	NA
chr2:57455591	57953	DEL	60	0.8687	0.4816	2	NA	NA	NA	NA	NA	NA	NA	NA	NA	No	ID=2-57455400-57455416-AT,2-57455413-57455425-TATT,2-57455429-57455438-TA,2-57455456-57455572-TATATTATATATTTAATATTATATATTTAA,2-57455565-57455575-TA,2-57455577-57455633-ATATTATATATTTA,2-57455589-57455617-TAATATTATATATA,2-57455595-57455605-TA,2-57455609-57455619-TA,2-57455614-57455629-ATATA,2-57455637-57455647-TA,2-57455651-57455661-TA,2-57455908-57455918-TA;MOTIFS=TATT,TATATTATATATTTAATATTATATATTTAA,TA,TAATATTATATATA,AT,ATATA,ATATTATATATTTA;STRUC=<VC124603>	HPRC,HGSVC	No	0.031	No	NA,NA	NA	NA
chr2:57455595	57954	DEL	66	0.9106	0.3379	9	NA	NA	NA	NA	NA	NA	NA	NA	NA	No	ID=2-57455400-57455416-AT,2-57455413-57455425-TATT,2-57455429-57455438-TA,2-57455456-57455572-TATATTATATATTTAATATTATATATTTAA,2-57455565-57455575-TA,2-57455577-57455633-ATATTATATATTTA,2-57455589-57455617-TAATATTATATATA,2-57455595-57455605-TA,2-57455609-57455619-TA,2-57455614-57455629-ATATA,2-57455637-57455647-TA,2-57455651-57455661-TA,2-57455908-57455918-TA;MOTIFS=TATT,TATATTATATATTTAATATTATATATTTAA,TA,TAATATTATATATA,AT,ATATA,ATATTATATATTTA;STRUC=<VC124603>	HPRC,HGSVC	No	0.031	Yes	NA,NA	NA	NA
