## Supplemental Table 3 for "Population-scale Long-read Sequencing in the *All of Us* Research Program": AoU_strict_SV_summary.csv (part 107 of 233)

SV coordinate	SV ID	SV type	SV length	Confidence score	Calibration sensitivity	AoU cohort sample count	OMIM genes intersected(pLI, LOEUF)	Disease genes intersected(pLI, LOEUF)	Cancer genes intersected(pLI, LOEUF)	ACMG genes intersected(pLI, LOEUF)	OMIM CDS intersected(pLI, LOEUF)	Disease CDS intersected(pLI, LOEUF)	Cancer CDS intersected(pLI, LOEUF)	ACMG CDS intersected(pLI, LOEUF)	Regulatory element intersected	SegDUP association(INS:within 1kb, DEL:intersect)	Tandem repeats intersected	Detected in other LR datasets(HPRC,HGSVC,1KG-ONT)	Detected in AoU SR(990/1,027 AoU Phase I matched samples)	CADD-SV score	Detected in 1KG SR	SR validation	LR assembly-supported	Locityper validation (percentage of carriers with allele differences <20 between the identified and Locityper calls.)
chr2:57455605	57955	INS	62	0.8664	0.488	8	NA	NA	NA	NA	NA	NA	NA	NA	NA	No	ID=2-57455400-57455416-AT,2-57455413-57455425-TATT,2-57455429-57455438-TA,2-57455456-57455572-TATATTATATATTTAATATTATATATTTAA,2-57455565-57455575-TA,2-57455577-57455633-ATATTATATATTTA,2-57455589-57455617-TAATATTATATATA,2-57455595-57455605-TA,2-57455609-57455619-TA,2-57455614-57455629-ATATA,2-57455637-57455647-TA,2-57455651-57455661-TA,2-57455908-57455918-TA;MOTIFS=TATT,TATATTATATATTTAATATTATATATTTAA,TA,TAATATTATATATA,AT,ATATA,ATATTATATATTTA;STRUC=<VC124603>	HPRC,HGSVC	No	1.616	No	NA,NA	NA	NA
chr2:57455615	57956	INS	310	0.7998	0.6901	1	NA	NA	NA	NA	NA	NA	NA	NA	NA	No	ID=2-57455400-57455416-AT,2-57455413-57455425-TATT,2-57455429-57455438-TA,2-57455456-57455572-TATATTATATATTTAATATTATATATTTAA,2-57455565-57455575-TA,2-57455577-57455633-ATATTATATATTTA,2-57455589-57455617-TAATATTATATATA,2-57455595-57455605-TA,2-57455609-57455619-TA,2-57455614-57455629-ATATA,2-57455637-57455647-TA,2-57455651-57455661-TA,2-57455908-57455918-TA;MOTIFS=TATT,TATATTATATATTTAATATTATATATTTAA,TA,TAATATTATATATA,AT,ATATA,ATATTATATATTTA;STRUC=<VC124603>	HPRC,HGSVC	No	4.971	No	NA,NA	NA	NA
chr2:57455615	57957	INS	248	0.8118	0.6623	2	NA	NA	NA	NA	NA	NA	NA	NA	NA	No	ID=2-57455400-57455416-AT,2-57455413-57455425-TATT,2-57455429-57455438-TA,2-57455456-57455572-TATATTATATATTTAATATTATATATTTAA,2-57455565-57455575-TA,2-57455577-57455633-ATATTATATATTTA,2-57455589-57455617-TAATATTATATATA,2-57455595-57455605-TA,2-57455609-57455619-TA,2-57455614-57455629-ATATA,2-57455637-57455647-TA,2-57455651-57455661-TA,2-57455908-57455918-TA;MOTIFS=TATT,TATATTATATATTTAATATTATATATTTAA,TA,TAATATTATATATA,AT,ATATA,ATATTATATATTTA;STRUC=<VC124603>	HPRC,HGSVC,1KG-ONT	No	4.971	No	NA,NA	NA	NA
chr2:57455619	57958	INS	53	0.8051	0.6984	2	NA	NA	NA	NA	NA	NA	NA	NA	NA	No	ID=2-57455400-57455416-AT,2-57455413-57455425-TATT,2-57455429-57455438-TA,2-57455456-57455572-TATATTATATATTTAATATTATATATTTAA,2-57455565-57455575-TA,2-57455577-57455633-ATATTATATATTTA,2-57455589-57455617-TAATATTATATATA,2-57455595-57455605-TA,2-57455609-57455619-TA,2-57455614-57455629-ATATA,2-57455637-57455647-TA,2-57455651-57455661-TA,2-57455908-57455918-TA;MOTIFS=TATT,TATATTATATATTTAATATTATATATTTAA,TA,TAATATTATATATA,AT,ATATA,ATATTATATATTTA;STRUC=<VC124603>	HPRC,HGSVC	No	4.971	Yes	NA,NA	NA	NA
chr2:57455653	57959	INS	86	0.8049	0.6879	6	NA	NA	NA	NA	NA	NA	NA	NA	NA	No	ID=2-57455400-57455416-AT,2-57455413-57455425-TATT,2-57455429-57455438-TA,2-57455456-57455572-TATATTATATATTTAATATTATATATTTAA,2-57455565-57455575-TA,2-57455577-57455633-ATATTATATATTTA,2-57455589-57455617-TAATATTATATATA,2-57455595-57455605-TA,2-57455609-57455619-TA,2-57455614-57455629-ATATA,2-57455637-57455647-TA,2-57455651-57455661-TA,2-57455908-57455918-TA;MOTIFS=TATT,TATATTATATATTTAATATTATATATTTAA,TA,TAATATTATATATA,AT,ATATA,ATATTATATATTTA;STRUC=<VC124603>	HPRC,HGSVC,1KG-ONT	No	0.123	Yes	NA,NA	NA	NA
chr2:57482457	57963	DEL	72	0.873	0.486	14	NA	NA	NA	NA	NA	NA	NA	NA	NA	No	ID=2-57482354-57482371-AG,2-57482372-57482391-AG,2-57482389-57482422-GAAG,2-57482419-57482446-AGGG,2-57482457-57482469-AGAA,2-57482470-57482542-GAAA,2-57482541-57482554-AAAG,2-57482553-57482573-AGAA,2-57482571-57482641-AAGA;MOTIFS=AAAG,AGGG,AG,GAAG,AGAA,GAAA,AAGA;STRUC=<VC124608>	HPRC,HGSVC,1KG-ONT	No	1.314	No	NA,NA	NA	NA
chr2:57482457	57962	DEL	68	0.8531	0.5247	28	NA	NA	NA	NA	NA	NA	NA	NA	NA	No	ID=2-57482354-57482371-AG,2-57482372-57482391-AG,2-57482389-57482422-GAAG,2-57482419-57482446-AGGG,2-57482457-57482469-AGAA,2-57482470-57482542-GAAA,2-57482541-57482554-AAAG,2-57482553-57482573-AGAA,2-57482571-57482641-AAGA;MOTIFS=AAAG,AGGG,AG,GAAG,AGAA,GAAA,AAGA;STRUC=<VC124608>	HPRC,HGSVC,1KG-ONT	No	1.314	Yes	NA,NA	NA	NA
chr2:57482457	57961	DEL	64	0.8817	0.4301	15	NA	NA	NA	NA	NA	NA	NA	NA	NA	No	ID=2-57482354-57482371-AG,2-57482372-57482391-AG,2-57482389-57482422-GAAG,2-57482419-57482446-AGGG,2-57482457-57482469-AGAA,2-57482470-57482542-GAAA,2-57482541-57482554-AAAG,2-57482553-57482573-AGAA,2-57482571-57482641-AAGA;MOTIFS=AAAG,AGGG,AG,GAAG,AGAA,GAAA,AAGA;STRUC=<VC124608>	HPRC,HGSVC,1KG-ONT	No	1.314	No	NA,NA	NA	NA
chr2:57482457	57960	DEL	56	0.8461	0.5527	6	NA	NA	NA	NA	NA	NA	NA	NA	NA	No	ID=2-57482354-57482371-AG,2-57482372-57482391-AG,2-57482389-57482422-GAAG,2-57482419-57482446-AGGG,2-57482457-57482469-AGAA,2-57482470-57482542-GAAA,2-57482541-57482554-AAAG,2-57482553-57482573-AGAA,2-57482571-57482641-AAGA;MOTIFS=AAAG,AGGG,AG,GAAG,AGAA,GAAA,AAGA;STRUC=<VC124608>	HGSVC,1KG-ONT	No	1.314	No	NA,NA	NA	NA
chr2:57482503	57964	DEL	55	0.8533	0.5706	39	NA	NA	NA	NA	NA	NA	NA	NA	NA	No	ID=2-57482354-57482371-AG,2-57482372-57482391-AG,2-57482389-57482422-GAAG,2-57482419-57482446-AGGG,2-57482457-57482469-AGAA,2-57482470-57482542-GAAA,2-57482541-57482554-AAAG,2-57482553-57482573-AGAA,2-57482571-57482641-AAGA;MOTIFS=AAAG,AGGG,AG,GAAG,AGAA,GAAA,AAGA;STRUC=<VC124608>	HGSVC,1KG-ONT	No	1.315	Yes	NA,NA	NA	NA
chr2:57482507	57965	DEL	51	0.8562	0.544	33	NA	NA	NA	NA	NA	NA	NA	NA	NA	No	ID=2-57482354-57482371-AG,2-57482372-57482391-AG,2-57482389-57482422-GAAG,2-57482419-57482446-AGGG,2-57482457-57482469-AGAA,2-57482470-57482542-GAAA,2-57482541-57482554-AAAG,2-57482553-57482573-AGAA,2-57482571-57482641-AAGA;MOTIFS=AAAG,AGGG,AG,GAAG,AGAA,GAAA,AAGA;STRUC=<VC124608>	HGSVC,1KG-ONT	No	1.325	Yes	NA,NA	NA	NA
chr2:57482513	57966	DEL	105	0.8019	0.6999	34	NA	NA	NA	NA	NA	NA	NA	NA	NA	No	ID=2-57482354-57482371-AG,2-57482372-57482391-AG,2-57482389-57482422-GAAG,2-57482419-57482446-AGGG,2-57482457-57482469-AGAA,2-57482470-57482542-GAAA,2-57482541-57482554-AAAG,2-57482553-57482573-AGAA,2-57482571-57482641-AAGA;MOTIFS=AAAG,AGGG,AG,GAAG,AGAA,GAAA,AAGA;STRUC=<VC124608>	HPRC,HGSVC	No	1.35	Yes	NA,NA	NA	NA
chr2:57482527	57967	DEL	72	0.8302	0.6354	247	NA	NA	NA	NA	NA	NA	NA	NA	NA	No	ID=2-57482354-57482371-AG,2-57482372-57482391-AG,2-57482389-57482422-GAAG,2-57482419-57482446-AGGG,2-57482457-57482469-AGAA,2-57482470-57482542-GAAA,2-57482541-57482554-AAAG,2-57482553-57482573-AGAA,2-57482571-57482641-AAGA;MOTIFS=AAAG,AGGG,AG,GAAG,AGAA,GAAA,AAGA;STRUC=<VC124608>	HPRC,HGSVC,1KG-ONT	No	1.35	Yes	NA,NA	NA	NA
chr2:57482531	57968	DEL	68	0.8489	0.5641	241	NA	NA	NA	NA	NA	NA	NA	NA	NA	No	ID=2-57482354-57482371-AG,2-57482372-57482391-AG,2-57482389-57482422-GAAG,2-57482419-57482446-AGGG,2-57482457-57482469-AGAA,2-57482470-57482542-GAAA,2-57482541-57482554-AAAG,2-57482553-57482573-AGAA,2-57482571-57482641-AAGA;MOTIFS=AAAG,AGGG,AG,GAAG,AGAA,GAAA,AAGA;STRUC=<VC124608>	HPRC,HGSVC,1KG-ONT	No	1.35	Yes	NA,NA	NA	NA
chr2:57482533	57969	DEL	85	0.9053	0.3448	236	NA	NA	NA	NA	NA	NA	NA	NA	NA	No	ID=2-57482354-57482371-AG,2-57482372-57482391-AG,2-57482389-57482422-GAAG,2-57482419-57482446-AGGG,2-57482457-57482469-AGAA,2-57482470-57482542-GAAA,2-57482541-57482554-AAAG,2-57482553-57482573-AGAA,2-57482571-57482641-AAGA;MOTIFS=AAAG,AGGG,AG,GAAG,AGAA,GAAA,AAGA;STRUC=<VC124608>	HPRC,HGSVC,1KG-ONT	No	1.35	Yes	NA,NA	NA	NA
chr2:57482535	57970	DEL	64	0.8922	0.3988	81	NA	NA	NA	NA	NA	NA	NA	NA	NA	No	ID=2-57482354-57482371-AG,2-57482372-57482391-AG,2-57482389-57482422-GAAG,2-57482419-57482446-AGGG,2-57482457-57482469-AGAA,2-57482470-57482542-GAAA,2-57482541-57482554-AAAG,2-57482553-57482573-AGAA,2-57482571-57482641-AAGA;MOTIFS=AAAG,AGGG,AG,GAAG,AGAA,GAAA,AAGA;STRUC=<VC124608>	HPRC,HGSVC,1KG-ONT	No	1.35	Yes	NA,NA	NA	NA
chr2:57482539	57971	DEL	60	0.8464	0.5987	74	NA	NA	NA	NA	NA	NA	NA	NA	NA	No	ID=2-57482354-57482371-AG,2-57482372-57482391-AG,2-57482389-57482422-GAAG,2-57482419-57482446-AGGG,2-57482457-57482469-AGAA,2-57482470-57482542-GAAA,2-57482541-57482554-AAAG,2-57482553-57482573-AGAA,2-57482571-57482641-AAGA;MOTIFS=AAAG,AGGG,AG,GAAG,AGAA,GAAA,AAGA;STRUC=<VC124608>	HGSVC,1KG-ONT	No	1.35	Yes	NA,NA	NA	NA
chr2:57482541	57972	DEL	77	0.8758	0.4519	376	NA	NA	NA	NA	NA	NA	NA	NA	NA	No	ID=2-57482354-57482371-AG,2-57482372-57482391-AG,2-57482389-57482422-GAAG,2-57482419-57482446-AGGG,2-57482457-57482469-AGAA,2-57482470-57482542-GAAA,2-57482541-57482554-AAAG,2-57482553-57482573-AGAA,2-57482571-57482641-AAGA;MOTIFS=AAAG,AGGG,AG,GAAG,AGAA,GAAA,AAGA;STRUC=<VC124608>	HPRC,HGSVC,1KG-ONT	No	1.35	Yes	NA,NA	NA	NA
chr2:57482553	57973	INS	60	0.838	0.5881	1	NA	NA	NA	NA	NA	NA	NA	NA	NA	No	ID=2-57482354-57482371-AG,2-57482372-57482391-AG,2-57482389-57482422-GAAG,2-57482419-57482446-AGGG,2-57482457-57482469-AGAA,2-57482470-57482542-GAAA,2-57482541-57482554-AAAG,2-57482553-57482573-AGAA,2-57482571-57482641-AAGA;MOTIFS=AAAG,AGGG,AG,GAAG,AGAA,GAAA,AAGA;STRUC=<VC124608>	NA	No	1.616	No	NA,NA	NA	NA
chr2:57482571	57974	INS	55	0.8931	0.463	1	NA	NA	NA	NA	NA	NA	NA	NA	NA	No	ID=2-57482354-57482371-AG,2-57482372-57482391-AG,2-57482389-57482422-GAAG,2-57482419-57482446-AGGG,2-57482457-57482469-AGAA,2-57482470-57482542-GAAA,2-57482541-57482554-AAAG,2-57482553-57482573-AGAA,2-57482571-57482641-AAGA;MOTIFS=AAAG,AGGG,AG,GAAG,AGAA,GAAA,AAGA;STRUC=<VC124608>	NA	No	1.616	Yes	NA,NA	NA	NA
chr2:57537720	57975	INS	307	0.9092	0.3222	1	NA	NA	NA	NA	NA	NA	NA	NA	NA	No	NA	NA	Yes	2.538	No	NA,NA	NA	NA
chr2:57547959	57976	DEL	52	0.9266	0.4168	125	NA	NA	NA	NA	NA	NA	NA	NA	NA	No	ID=2-57547823-57547837-GGGA,2-57547834-57547849-AGGA,2-57547886-57547902-AAAGG,2-57547901-57547915-AGGA,2-57547923-57547933-GA,2-57547930-57547943-AGAA,2-57547942-57547998-AAAG,2-57547995-57548033-AAGG,2-57548065-57548079-AGGA,2-57548080-57548098-GAGG,2-57548097-57548110-AAGA,2-57548107-57548120-GAAG,2-57548128-57548141-AGGA;MOTIFS=GGGA,AGGA,AAGG,AAAG,AAGA,GA,GAGG,GAAG,AGAA,AAAGG;STRUC=<VC124613>	HPRC	No	1.402	Yes	NA,NA	NA	NA
chr2:57560466	57977	DEL	1025	0.8765	0.48	1	NA	NA	NA	NA	NA	NA	NA	NA	NA	No	NA	NA	No	1.035	No	NA,NA	NA	NA
chr2:57669163	57978	DEL	59	0.8705	0.4752	1	NA	NA	NA	NA	NA	NA	NA	NA	NA	No	ID=2-57669214-57669244-TA;MOTIFS=TA;STRUC=<TR1853371>	NA	No	0.6	No	NA,NA	NA	NA
chr2:57720457	57979	INS	52	0.8212	0.664	28	NA	NA	NA	NA	NA	NA	NA	NA	NA	No	ID=2-57720429-57720458-GGAA,2-57720457-57720484-GAAG,2-57720481-57720546-GAAA;MOTIFS=GGAA,GAAG,GAAA;STRUC=<VC124629>	HPRC,1KG-ONT	No	3.322	Yes	NA,NA	NA	NA
chr2:57720457	57980	INS	56	0.8315	0.6147	8	NA	NA	NA	NA	NA	NA	NA	NA	NA	No	ID=2-57720429-57720458-GGAA,2-57720457-57720484-GAAG,2-57720481-57720546-GAAA;MOTIFS=GGAA,GAAG,GAAA;STRUC=<VC124629>	HPRC,1KG-ONT	No	3.322	Yes	NA,NA	NA	NA
chr2:57720457	57981	INS	60	0.8357	0.5988	4	NA	NA	NA	NA	NA	NA	NA	NA	NA	No	ID=2-57720429-57720458-GGAA,2-57720457-57720484-GAAG,2-57720481-57720546-GAAA;MOTIFS=GGAA,GAAG,GAAA;STRUC=<VC124629>	HPRC,1KG-ONT	No	3.322	Yes	NA,NA	NA	NA
chr2:57723619	57982	DEL	94	0.8812	0.4774	2	NA	NA	NA	NA	NA	NA	NA	NA	NA	No	ID=2-57723685-57723697-T;MOTIFS=T;STRUC=<TR1853428>	NA	Yes	12.8	Yes	NA,NA	NA	NA
chr2:57729596	57983	INS	58	0.8652	0.5133	1	NA	NA	NA	NA	NA	NA	NA	NA	NA	No	ID=2-57729542-57729562-TC;MOTIFS=TC;STRUC=(TC)n,ID=2-57729563-57729597-CT;MOTIFS=CT;STRUC=<TR1853438>	HPRC,HGSVC	No	0.692	No	NA,NA	NA	NA
chr2:57729596	57984	INS	54	0.8819	0.4381	10	NA	NA	NA	NA	NA	NA	NA	NA	NA	No	ID=2-57729542-57729562-TC;MOTIFS=TC;STRUC=(TC)n,ID=2-57729563-57729597-CT;MOTIFS=CT;STRUC=<TR1853438>	HPRC,HGSVC	No	0.692	Yes	NA,NA	NA	NA
chr2:57732773	57985	INS	345	0.8807	0.4931	3	NA	NA	NA	NA	NA	NA	NA	NA	NA	No	NA	HGSVC	Yes	2.538	Yes	NA,NA	NA	NA
chr2:57750151	57986	INS	316	0.9506	0.2055	7	NA	NA	NA	NA	NA	NA	NA	NA	NA	No	ID=2-57750139-57750151-A;MOTIFS=A;STRUC=<TR1853456>	HPRC,HGSVC,1KG-ONT	Yes	6.372	Yes	NA,NA	NA	NA
chr2:57750151	57987	INS	336	0.8665	0.5005	86	NA	NA	NA	NA	NA	NA	NA	NA	NA	No	ID=2-57750139-57750151-A;MOTIFS=A;STRUC=<TR1853456>	HPRC,HGSVC,1KG-ONT	Yes	6.372	Yes	NA,NA	NA	NA
chr2:57755078	57988	DEL	52	0.8381	0.5912	15	NA	NA	NA	NA	NA	NA	NA	NA	NA	No	ID=2-57755032-57755077-AAGA,2-57755074-57755102-GAAG,2-57755078-57755093-GAAA,2-57755102-57755152-GAAA,2-57755151-57755215-AGAA,2-57755216-57755228-GAAA,2-57755228-57755240-AAGC;MOTIFS=GAAG,AGAA,GAAA,AAGC,AAGA;STRUC=<VC124635>	HPRC,HGSVC,1KG-ONT	No	3.13	Yes	NA,NA	NA	NA
chr2:57755078	57989	DEL	74	0.8378	0.601	16	NA	NA	NA	NA	NA	NA	NA	NA	NA	No	ID=2-57755032-57755077-AAGA,2-57755074-57755102-GAAG,2-57755078-57755093-GAAA,2-57755102-57755152-GAAA,2-57755151-57755215-AGAA,2-57755216-57755228-GAAA,2-57755228-57755240-AAGC;MOTIFS=GAAG,AGAA,GAAA,AAGC,AAGA;STRUC=<VC124635>	HPRC,HGSVC,1KG-ONT	No	2.963	Yes	NA,NA	NA	NA
chr2:57755078	57990	DEL	78	0.8673	0.5194	2	NA	NA	NA	NA	NA	NA	NA	NA	NA	No	ID=2-57755032-57755077-AAGA,2-57755074-57755102-GAAG,2-57755078-57755093-GAAA,2-57755102-57755152-GAAA,2-57755151-57755215-AGAA,2-57755216-57755228-GAAA,2-57755228-57755240-AAGC;MOTIFS=GAAG,AGAA,GAAA,AAGC,AAGA;STRUC=<VC124635>	HPRC,HGSVC,1KG-ONT	No	2.963	No	NA,NA	NA	NA
chr2:57755081	57991	DEL	70	0.8244	0.6625	44	NA	NA	NA	NA	NA	NA	NA	NA	NA	No	ID=2-57755032-57755077-AAGA,2-57755074-57755102-GAAG,2-57755078-57755093-GAAA,2-57755102-57755152-GAAA,2-57755151-57755215-AGAA,2-57755216-57755228-GAAA,2-57755228-57755240-AAGC;MOTIFS=GAAG,AGAA,GAAA,AAGC,AAGA;STRUC=<VC124635>	HPRC,HGSVC,1KG-ONT	No	2.963	Yes	NA,NA	NA	NA
chr2:57755085	57992	DEL	66	0.8753	0.4685	54	NA	NA	NA	NA	NA	NA	NA	NA	NA	No	ID=2-57755032-57755077-AAGA,2-57755074-57755102-GAAG,2-57755078-57755093-GAAA,2-57755102-57755152-GAAA,2-57755151-57755215-AGAA,2-57755216-57755228-GAAA,2-57755228-57755240-AAGC;MOTIFS=GAAG,AGAA,GAAA,AAGC,AAGA;STRUC=<VC124635>	HPRC,HGSVC,1KG-ONT	No	3.026	Yes	NA,NA	NA	NA
chr2:57755089	57993	DEL	62	0.9022	0.363	77	NA	NA	NA	NA	NA	NA	NA	NA	NA	No	ID=2-57755032-57755077-AAGA,2-57755074-57755102-GAAG,2-57755078-57755093-GAAA,2-57755102-57755152-GAAA,2-57755151-57755215-AGAA,2-57755216-57755228-GAAA,2-57755228-57755240-AAGC;MOTIFS=GAAG,AGAA,GAAA,AAGC,AAGA;STRUC=<VC124635>	HPRC,HGSVC,1KG-ONT	No	3.243	Yes	NA,NA	NA	NA
chr2:57755091	57994	INS	74	0.8025	0.6812	1	NA	NA	NA	NA	NA	NA	NA	NA	NA	No	ID=2-57755032-57755077-AAGA,2-57755074-57755102-GAAG,2-57755078-57755093-GAAA,2-57755102-57755152-GAAA,2-57755151-57755215-AGAA,2-57755216-57755228-GAAA,2-57755228-57755240-AAGC;MOTIFS=GAAG,AGAA,GAAA,AAGC,AAGA;STRUC=<VC124635>	NA	No	1.616	No	NA,NA	NA	NA
chr2:57755093	57995	DEL	58	0.8163	0.6486	55	NA	NA	NA	NA	NA	NA	NA	NA	NA	No	ID=2-57755032-57755077-AAGA,2-57755074-57755102-GAAG,2-57755078-57755093-GAAA,2-57755102-57755152-GAAA,2-57755151-57755215-AGAA,2-57755216-57755228-GAAA,2-57755228-57755240-AAGC;MOTIFS=GAAG,AGAA,GAAA,AAGC,AAGA;STRUC=<VC124635>	HPRC,HGSVC,1KG-ONT	No	1.472	Yes	NA,NA	NA	NA
chr2:57755094	57996	DEL	55	0.8534	0.5389	42	NA	NA	NA	NA	NA	NA	NA	NA	NA	No	ID=2-57755032-57755077-AAGA,2-57755074-57755102-GAAG,2-57755078-57755093-GAAA,2-57755102-57755152-GAAA,2-57755151-57755215-AGAA,2-57755216-57755228-GAAA,2-57755228-57755240-AAGC;MOTIFS=GAAG,AGAA,GAAA,AAGC,AAGA;STRUC=<VC124635>	HPRC,HGSVC,1KG-ONT	No	1.472	Yes	NA,NA	NA	NA
chr2:57755111	57997	DEL	52	0.8917	0.3957	175	NA	NA	NA	NA	NA	NA	NA	NA	NA	No	ID=2-57755032-57755077-AAGA,2-57755074-57755102-GAAG,2-57755078-57755093-GAAA,2-57755102-57755152-GAAA,2-57755151-57755215-AGAA,2-57755216-57755228-GAAA,2-57755228-57755240-AAGC;MOTIFS=GAAG,AGAA,GAAA,AAGC,AAGA;STRUC=<VC124635>	HPRC,HGSVC,1KG-ONT	No	1.432	Yes	NA,NA	NA	NA
chr2:57755157	57998	INS	52	0.8114	0.6603	3	NA	NA	NA	NA	NA	NA	NA	NA	NA	No	ID=2-57755032-57755077-AAGA,2-57755074-57755102-GAAG,2-57755078-57755093-GAAA,2-57755102-57755152-GAAA,2-57755151-57755215-AGAA,2-57755216-57755228-GAAA,2-57755228-57755240-AAGC;MOTIFS=GAAG,AGAA,GAAA,AAGC,AAGA;STRUC=<VC124635>	NA	No	1.616	No	NA,NA	NA	NA
chr2:57759012	57999	INS	89	0.8229	0.6689	1	NA	NA	NA	NA	NA	NA	NA	NA	NA	No	NA	NA	No	9.393	No	NA,NA	NA	NA
chr2:57768622	58000	INS	56	0.9604	0.1391	7	NA	NA	NA	NA	NA	NA	NA	NA	NA	No	NA	HPRC,HGSVC	Yes	10.24	Yes	NA,NA	NA	NA
chr2:57771395	58001	INS	323	0.9825	0.1136	1	NA	NA	NA	NA	NA	NA	NA	NA	NA	No	NA	HPRC	No	1.616	No	NA,NA	NA	NA
chr2:57822625	58002	DEL	75	0.8422	0.604	2	NA	NA	NA	NA	NA	NA	NA	NA	NA	No	NA	NA	Yes	1.808	No	NA,NA	NA	NA
chr2:57832792	58003	INS	4010	0.7999	0.6947	16	NA	NA	NA	NA	NA	NA	NA	NA	NA	No	NA	HPRC,HGSVC,1KG-ONT	No	1.616	Yes	NA,NA	NA	NA
chr2:57832931	58006	INS	4247	0.8968	0.3822	32	NA	NA	NA	NA	NA	NA	NA	NA	NA	No	NA	HPRC,HGSVC,1KG-ONT	No	1.616	Yes	NA,NA	NA	NA
chr2:57832931	58007	INS	4199	0.8744	0.6783	995	NA	NA	NA	NA	NA	NA	NA	NA	NA	No	NA	HPRC,HGSVC,1KG-ONT	No	1.616	Yes	NA,NA	NA	NA
chr2:57903388	58009	INS	348	0.9896	0.0678	10	NA	NA	NA	NA	NA	NA	NA	NA	NA	No	NA	HPRC,HGSVC,1KG-ONT	Yes	14.95	Yes	NA,NA	NA	NA
chr2:57942597	58010	INS	1588	0.8422	0.5996	13	VRK2(1.3326e-11,1.138)	NA	NA	NA	NA	NA	NA	NA	NA	No	NA	1KG-ONT	Yes	18.95	Yes	NA,NA	NA	NA
chr2:57972795	58011	INS	76	0.8103	0.6541	1	VRK2(1.3326e-11,1.138)	NA	NA	NA	NA	NA	NA	NA	NA	No	NA	NA	No	7.187	No	NA,NA	NA	NA
chr2:57977516	58012	DEL	2114	0.9584	0.2749	159	VRK2(1.3326e-11,1.138)	NA	NA	NA	NA	NA	NA	NA	NA	No	ID=2-57978635-57978646-T;MOTIFS=T;STRUC=<TR1853762>,ID=2-57978669-57978688-TTCC;MOTIFS=TTCC;STRUC=<TR1853763>,ID=2-57978685-57978702-TTCT;MOTIFS=TTCT;STRUC=<TR1853764>,ID=2-57979573-57979582-CCT;MOTIFS=CCT;STRUC=<TR1853765>	HPRC,HGSVC,1KG-ONT	Yes	2.199	Yes	NA,NA	NA	NA
chr2:57992536	58013	INS	73	0.8876	0.4247	1	VRK2(1.3326e-11,1.138)	NA	NA	NA	NA	NA	NA	NA	NA	No	NA	NA	No	0.692	No	NA,NA	NA	NA
chr2:58016151	58014	DEL	251	0.9157	0.3197	19	VRK2(1.3326e-11,1.138)	NA	NA	NA	NA	NA	NA	NA	NA	No	ID=2-58016170-58016179-ATA;MOTIFS=ATA;STRUC=<TR1853824>,ID=2-58016270-58016279-ATT;MOTIFS=ATT;STRUC=<TR1853825>	HPRC,HGSVC	Yes	1.257	Yes	NA,NA	NA	NA
chr2:58045707	58015	INS	337	0.9003	0.3974	19	VRK2(1.3326e-11,1.138)	NA	NA	NA	NA	NA	NA	NA	NA	No	NA	HGSVC,1KG-ONT	Yes	5.185	Yes	NA,NA	NA	NA
chr2:58115888	58017	INS	321	0.9372	0.2635	1	VRK2(1.3326e-11,1.138)	NA	NA	NA	NA	NA	NA	NA	NA	No	NA	NA	Yes	3.982	No	NA,NA	NA	NA
chr2:58119464	58018	DEL	58	0.9582	0.2585	1	VRK2(1.3326e-11,1.138)	NA	NA	NA	NA	NA	NA	NA	NA	No	ID=2-58119476-58119494-A;MOTIFS=A;STRUC=<TR1853943>	HPRC	No	2.631	No	NA,NA	NA	NA
chr2:58136802	58019	DEL	105	0.8513	0.5889	4	VRK2(1.3326e-11,1.138)	NA	NA	NA	NA	NA	NA	NA	NA	No	ID=2-58136805-58136814-TA;MOTIFS=TA;STRUC=<TR1853967>,ID=2-58136826-58136835-TA;MOTIFS=TA;STRUC=<TR1853968>,ID=2-58136861-58136870-TA,2-58136894-58136903-TA,2-58136957-58136966-TA;MOTIFS=TA;STRUC=<VC124656>,ID=2-58136904-58136914-AT;MOTIFS=AT;STRUC=<TR1853969>	NA	Yes	0.011	No	NA,NA	NA	NA
chr2:58136912	58020	INS	78	0.8175	0.6852	2	VRK2(1.3326e-11,1.138)	NA	NA	NA	NA	NA	NA	NA	NA	No	ID=2-58136861-58136870-TA,2-58136894-58136903-TA,2-58136957-58136966-TA;MOTIFS=TA;STRUC=<VC124656>,ID=2-58136904-58136914-AT;MOTIFS=AT;STRUC=<TR1853969>	HPRC,HGSVC	No	0.692	No	NA,NA	NA	NA
chr2:58137172	58028	INS	596	0.8293	0.6319	5	VRK2(1.3326e-11,1.138)	NA	NA	NA	NA	NA	NA	NA	NA	No	ID=2-58137027-58137036-TA,2-58137098-58137107-AT,2-58137156-58137165-TA,2-58137242-58137269-ATATATATG,2-58137275-58137284-TA;MOTIFS=ATATATATG,TA,AT;STRUC=<VC124657>	HGSVC,1KG-ONT	Yes	0.692	No	NA,NA	NA	NA
chr2:58137172	58021	INS	163	0.8245	0.6378	38	VRK2(1.3326e-11,1.138)	NA	NA	NA	NA	NA	NA	NA	NA	No	ID=2-58137027-58137036-TA,2-58137098-58137107-AT,2-58137156-58137165-TA,2-58137242-58137269-ATATATATG,2-58137275-58137284-TA;MOTIFS=ATATATATG,TA,AT;STRUC=<VC124657>	HPRC,HGSVC,1KG-ONT	Yes	0.692	Yes	NA,NA	NA	NA
chr2:58137172	58022	INS	117	0.8674	0.4877	6	VRK2(1.3326e-11,1.138)	NA	NA	NA	NA	NA	NA	NA	NA	No	ID=2-58137027-58137036-TA,2-58137098-58137107-AT,2-58137156-58137165-TA,2-58137242-58137269-ATATATATG,2-58137275-58137284-TA;MOTIFS=ATATATATG,TA,AT;STRUC=<VC124657>	HPRC,HGSVC	Yes	0.692	Yes	NA,NA	NA	NA
chr2:58137172	58023	INS	141	0.8937	0.3838	2	VRK2(1.3326e-11,1.138)	NA	NA	NA	NA	NA	NA	NA	NA	No	ID=2-58137027-58137036-TA,2-58137098-58137107-AT,2-58137156-58137165-TA,2-58137242-58137269-ATATATATG,2-58137275-58137284-TA;MOTIFS=ATATATATG,TA,AT;STRUC=<VC124657>	HPRC,HGSVC	Yes	0.692	No	NA,NA	NA	NA
chr2:58137172	58024	INS	106	0.8714	0.4882	81	VRK2(1.3326e-11,1.138)	NA	NA	NA	NA	NA	NA	NA	NA	No	ID=2-58137027-58137036-TA,2-58137098-58137107-AT,2-58137156-58137165-TA,2-58137242-58137269-ATATATATG,2-58137275-58137284-TA;MOTIFS=ATATATATG,TA,AT;STRUC=<VC124657>	HPRC,HGSVC	Yes	0.692	Yes	NA,NA	NA	NA
chr2:58137172	58025	INS	126	0.8534	0.5389	220	VRK2(1.3326e-11,1.138)	NA	NA	NA	NA	NA	NA	NA	NA	No	ID=2-58137027-58137036-TA,2-58137098-58137107-AT,2-58137156-58137165-TA,2-58137242-58137269-ATATATATG,2-58137275-58137284-TA;MOTIFS=ATATATATG,TA,AT;STRUC=<VC124657>	HPRC,HGSVC	Yes	0.692	Yes	NA,NA	NA	NA
chr2:58137172	58026	INS	169	0.8106	0.6866	1	VRK2(1.3326e-11,1.138)	NA	NA	NA	NA	NA	NA	NA	NA	No	ID=2-58137027-58137036-TA,2-58137098-58137107-AT,2-58137156-58137165-TA,2-58137242-58137269-ATATATATG,2-58137275-58137284-TA;MOTIFS=ATATATATG,TA,AT;STRUC=<VC124657>	HPRC,HGSVC,1KG-ONT	Yes	0.692	No	NA,NA	NA	NA
chr2:58137172	58027	INS	144	0.859	0.5525	5	VRK2(1.3326e-11,1.138)	NA	NA	NA	NA	NA	NA	NA	NA	No	ID=2-58137027-58137036-TA,2-58137098-58137107-AT,2-58137156-58137165-TA,2-58137242-58137269-ATATATATG,2-58137275-58137284-TA;MOTIFS=ATATATATG,TA,AT;STRUC=<VC124657>	HPRC,HGSVC	Yes	0.692	Yes	NA,NA	NA	NA
chr2:58137172	58029	INS	251	0.8807	0.4742	11	VRK2(1.3326e-11,1.138)	NA	NA	NA	NA	NA	NA	NA	NA	No	ID=2-58137027-58137036-TA,2-58137098-58137107-AT,2-58137156-58137165-TA,2-58137242-58137269-ATATATATG,2-58137275-58137284-TA;MOTIFS=ATATATATG,TA,AT;STRUC=<VC124657>	HPRC,HGSVC,1KG-ONT	Yes	0.692	Yes	NA,NA	NA	NA
chr2:58137172	58030	INS	267	0.8657	0.4891	2	VRK2(1.3326e-11,1.138)	NA	NA	NA	NA	NA	NA	NA	NA	No	ID=2-58137027-58137036-TA,2-58137098-58137107-AT,2-58137156-58137165-TA,2-58137242-58137269-ATATATATG,2-58137275-58137284-TA;MOTIFS=ATATATATG,TA,AT;STRUC=<VC124657>	HPRC,HGSVC,1KG-ONT	Yes	0.692	Yes	NA,NA	NA	NA
chr2:58137172	58031	INS	181	0.8695	0.462	33	VRK2(1.3326e-11,1.138)	NA	NA	NA	NA	NA	NA	NA	NA	No	ID=2-58137027-58137036-TA,2-58137098-58137107-AT,2-58137156-58137165-TA,2-58137242-58137269-ATATATATG,2-58137275-58137284-TA;MOTIFS=ATATATATG,TA,AT;STRUC=<VC124657>	HPRC,HGSVC,1KG-ONT	Yes	0.692	Yes	NA,NA	NA	NA
chr2:58137172	58034	INS	126	0.8944	0.3879	9	VRK2(1.3326e-11,1.138)	NA	NA	NA	NA	NA	NA	NA	NA	No	ID=2-58137027-58137036-TA,2-58137098-58137107-AT,2-58137156-58137165-TA,2-58137242-58137269-ATATATATG,2-58137275-58137284-TA;MOTIFS=ATATATATG,TA,AT;STRUC=<VC124657>	HPRC,HGSVC	Yes	0.692	Yes	NA,NA	NA	NA
chr2:58137172	58033	INS	223	0.8673	0.5038	56	VRK2(1.3326e-11,1.138)	NA	NA	NA	NA	NA	NA	NA	NA	No	ID=2-58137027-58137036-TA,2-58137098-58137107-AT,2-58137156-58137165-TA,2-58137242-58137269-ATATATATG,2-58137275-58137284-TA;MOTIFS=ATATATATG,TA,AT;STRUC=<VC124657>	HPRC,HGSVC,1KG-ONT	Yes	0.692	Yes	NA,NA	NA	NA
chr2:58137172	58032	INS	203	0.8381	0.5869	72	VRK2(1.3326e-11,1.138)	NA	NA	NA	NA	NA	NA	NA	NA	No	ID=2-58137027-58137036-TA,2-58137098-58137107-AT,2-58137156-58137165-TA,2-58137242-58137269-ATATATATG,2-58137275-58137284-TA;MOTIFS=ATATATATG,TA,AT;STRUC=<VC124657>	HPRC,HGSVC,1KG-ONT	Yes	0.692	Yes	NA,NA	NA	NA
chr2:58137175	58035	INS	91	0.8522	0.552	3	VRK2(1.3326e-11,1.138)	NA	NA	NA	NA	NA	NA	NA	NA	No	ID=2-58137027-58137036-TA,2-58137098-58137107-AT,2-58137156-58137165-TA,2-58137242-58137269-ATATATATG,2-58137275-58137284-TA;MOTIFS=ATATATATG,TA,AT;STRUC=<VC124657>	HPRC,HGSVC	Yes	0.692	Yes	NA,NA	NA	NA
chr2:58137175	58038	INS	189	0.8265	0.6263	9	VRK2(1.3326e-11,1.138)	NA	NA	NA	NA	NA	NA	NA	NA	No	ID=2-58137027-58137036-TA,2-58137098-58137107-AT,2-58137156-58137165-TA,2-58137242-58137269-ATATATATG,2-58137275-58137284-TA;MOTIFS=ATATATATG,TA,AT;STRUC=<VC124657>	HPRC,HGSVC,1KG-ONT	Yes	0.692	Yes	NA,NA	NA	NA
chr2:58137175	58037	INS	267	0.8372	0.5416	1	VRK2(1.3326e-11,1.138)	NA	NA	NA	NA	NA	NA	NA	NA	No	ID=2-58137027-58137036-TA,2-58137098-58137107-AT,2-58137156-58137165-TA,2-58137242-58137269-ATATATATG,2-58137275-58137284-TA;MOTIFS=ATATATATG,TA,AT;STRUC=<VC124657>	HPRC,HGSVC,1KG-ONT	Yes	0.692	No	NA,NA	NA	NA
chr2:58137175	58036	INS	131	0.8145	0.6522	2	VRK2(1.3326e-11,1.138)	NA	NA	NA	NA	NA	NA	NA	NA	No	ID=2-58137027-58137036-TA,2-58137098-58137107-AT,2-58137156-58137165-TA,2-58137242-58137269-ATATATATG,2-58137275-58137284-TA;MOTIFS=ATATATATG,TA,AT;STRUC=<VC124657>	HPRC,HGSVC	Yes	0.692	No	NA,NA	NA	NA
chr2:58137178	58039	INS	341	0.8454	0.5431	3	VRK2(1.3326e-11,1.138)	NA	NA	NA	NA	NA	NA	NA	NA	No	ID=2-58137027-58137036-TA,2-58137098-58137107-AT,2-58137156-58137165-TA,2-58137242-58137269-ATATATATG,2-58137275-58137284-TA;MOTIFS=ATATATATG,TA,AT;STRUC=<VC124657>	HPRC,HGSVC,1KG-ONT	Yes	0.692	Yes	NA,NA	NA	NA
chr2:58137179	58040	INS	248	0.8385	0.5867	2	VRK2(1.3326e-11,1.138)	NA	NA	NA	NA	NA	NA	NA	NA	No	ID=2-58137027-58137036-TA,2-58137098-58137107-AT,2-58137156-58137165-TA,2-58137242-58137269-ATATATATG,2-58137275-58137284-TA;MOTIFS=ATATATATG,TA,AT;STRUC=<VC124657>	HPRC,HGSVC,1KG-ONT	Yes	0.692	No	NA,NA	NA	NA
chr2:58137179	58041	INS	318	0.9008	0.3718	1	VRK2(1.3326e-11,1.138)	NA	NA	NA	NA	NA	NA	NA	NA	No	ID=2-58137027-58137036-TA,2-58137098-58137107-AT,2-58137156-58137165-TA,2-58137242-58137269-ATATATATG,2-58137275-58137284-TA;MOTIFS=ATATATATG,TA,AT;STRUC=<VC124657>	HPRC,HGSVC,1KG-ONT	Yes	0.692	No	NA,NA	NA	NA
chr2:58137180	58043	INS	210	0.9222	0.4553	33	VRK2(1.3326e-11,1.138)	NA	NA	NA	NA	NA	NA	NA	NA	No	ID=2-58137027-58137036-TA,2-58137098-58137107-AT,2-58137156-58137165-TA,2-58137242-58137269-ATATATATG,2-58137275-58137284-TA;MOTIFS=ATATATATG,TA,AT;STRUC=<VC124657>	HPRC,HGSVC,1KG-ONT	Yes	0.692	Yes	NA,NA	NA	NA
chr2:58137180	58046	INS	147	0.859	0.5106	122	VRK2(1.3326e-11,1.138)	NA	NA	NA	NA	NA	NA	NA	NA	No	ID=2-58137027-58137036-TA,2-58137098-58137107-AT,2-58137156-58137165-TA,2-58137242-58137269-ATATATATG,2-58137275-58137284-TA;MOTIFS=ATATATATG,TA,AT;STRUC=<VC124657>	HPRC,HGSVC	Yes	0.692	Yes	NA,NA	NA	NA
chr2:58137180	58045	INS	177	0.8824	0.4364	71	VRK2(1.3326e-11,1.138)	NA	NA	NA	NA	NA	NA	NA	NA	No	ID=2-58137027-58137036-TA,2-58137098-58137107-AT,2-58137156-58137165-TA,2-58137242-58137269-ATATATATG,2-58137275-58137284-TA;MOTIFS=ATATATATG,TA,AT;STRUC=<VC124657>	HPRC,HGSVC,1KG-ONT	Yes	0.692	Yes	NA,NA	NA	NA
chr2:58137180	58055	INS	197	0.8175	0.6418	44	VRK2(1.3326e-11,1.138)	NA	NA	NA	NA	NA	NA	NA	NA	No	ID=2-58137027-58137036-TA,2-58137098-58137107-AT,2-58137156-58137165-TA,2-58137242-58137269-ATATATATG,2-58137275-58137284-TA;MOTIFS=ATATATATG,TA,AT;STRUC=<VC124657>	HPRC,HGSVC,1KG-ONT	Yes	0.692	Yes	NA,NA	NA	NA
chr2:58137180	58047	INS	162	0.8724	0.465	13	VRK2(1.3326e-11,1.138)	NA	NA	NA	NA	NA	NA	NA	NA	No	ID=2-58137027-58137036-TA,2-58137098-58137107-AT,2-58137156-58137165-TA,2-58137242-58137269-ATATATATG,2-58137275-58137284-TA;MOTIFS=ATATATATG,TA,AT;STRUC=<VC124657>	HPRC,HGSVC,1KG-ONT	Yes	0.692	Yes	NA,NA	NA	NA
chr2:58137180	58049	INS	180	0.8333	0.6368	53	VRK2(1.3326e-11,1.138)	NA	NA	NA	NA	NA	NA	NA	NA	No	ID=2-58137027-58137036-TA,2-58137098-58137107-AT,2-58137156-58137165-TA,2-58137242-58137269-ATATATATG,2-58137275-58137284-TA;MOTIFS=ATATATATG,TA,AT;STRUC=<VC124657>	HPRC,HGSVC,1KG-ONT	Yes	0.692	Yes	NA,NA	NA	NA
chr2:58137180	58050	INS	153	0.856	0.5522	42	VRK2(1.3326e-11,1.138)	NA	NA	NA	NA	NA	NA	NA	NA	No	ID=2-58137027-58137036-TA,2-58137098-58137107-AT,2-58137156-58137165-TA,2-58137242-58137269-ATATATATG,2-58137275-58137284-TA;MOTIFS=ATATATATG,TA,AT;STRUC=<VC124657>	HPRC,HGSVC	Yes	0.692	Yes	NA,NA	NA	NA
chr2:58137180	58051	INS	122	0.8163	0.6596	1	VRK2(1.3326e-11,1.138)	NA	NA	NA	NA	NA	NA	NA	NA	No	ID=2-58137027-58137036-TA,2-58137098-58137107-AT,2-58137156-58137165-TA,2-58137242-58137269-ATATATATG,2-58137275-58137284-TA;MOTIFS=ATATATATG,TA,AT;STRUC=<VC124657>	HPRC,HGSVC	Yes	0.692	No	NA,NA	NA	NA
chr2:58137180	58052	INS	224	0.9523	0.5693	41	VRK2(1.3326e-11,1.138)	NA	NA	NA	NA	NA	NA	NA	NA	No	ID=2-58137027-58137036-TA,2-58137098-58137107-AT,2-58137156-58137165-TA,2-58137242-58137269-ATATATATG,2-58137275-58137284-TA;MOTIFS=ATATATATG,TA,AT;STRUC=<VC124657>	HPRC,HGSVC,1KG-ONT	Yes	0.692	Yes	NA,NA	NA	NA
chr2:58137180	58053	INS	131	0.8607	0.5002	4	VRK2(1.3326e-11,1.138)	NA	NA	NA	NA	NA	NA	NA	NA	No	ID=2-58137027-58137036-TA,2-58137098-58137107-AT,2-58137156-58137165-TA,2-58137242-58137269-ATATATATG,2-58137275-58137284-TA;MOTIFS=ATATATATG,TA,AT;STRUC=<VC124657>	HPRC,HGSVC	Yes	0.692	Yes	NA,NA	NA	NA
chr2:58137180	58054	INS	175	0.8436	0.5917	122	VRK2(1.3326e-11,1.138)	NA	NA	NA	NA	NA	NA	NA	NA	No	ID=2-58137027-58137036-TA,2-58137098-58137107-AT,2-58137156-58137165-TA,2-58137242-58137269-ATATATATG,2-58137275-58137284-TA;MOTIFS=ATATATATG,TA,AT;STRUC=<VC124657>	HPRC,HGSVC,1KG-ONT	Yes	0.692	Yes	NA,NA	NA	NA
chr2:58137180	58042	INS	192	0.8586	0.5244	41	VRK2(1.3326e-11,1.138)	NA	NA	NA	NA	NA	NA	NA	NA	No	ID=2-58137027-58137036-TA,2-58137098-58137107-AT,2-58137156-58137165-TA,2-58137242-58137269-ATATATATG,2-58137275-58137284-TA;MOTIFS=ATATATATG,TA,AT;STRUC=<VC124657>	HPRC,HGSVC,1KG-ONT	Yes	0.692	Yes	NA,NA	NA	NA
chr2:58137180	58044	INS	93	0.8749	0.513	1	VRK2(1.3326e-11,1.138)	NA	NA	NA	NA	NA	NA	NA	NA	No	ID=2-58137027-58137036-TA,2-58137098-58137107-AT,2-58137156-58137165-TA,2-58137242-58137269-ATATATATG,2-58137275-58137284-TA;MOTIFS=ATATATATG,TA,AT;STRUC=<VC124657>	HPRC,HGSVC	Yes	0.692	No	NA,NA	NA	NA
chr2:58137181	58057	DEL	51	0.8538	0.5391	56	VRK2(1.3326e-11,1.138)	NA	NA	NA	NA	NA	NA	NA	NA	No	ID=2-58137027-58137036-TA,2-58137098-58137107-AT,2-58137156-58137165-TA,2-58137242-58137269-ATATATATG,2-58137275-58137284-TA;MOTIFS=ATATATATG,TA,AT;STRUC=<VC124657>	HGSVC,1KG-ONT	No	0.02	Yes	NA,NA	NA	NA
chr2:58137181	58056	INS	111	0.8183	0.6715	25	VRK2(1.3326e-11,1.138)	NA	NA	NA	NA	NA	NA	NA	NA	No	ID=2-58137027-58137036-TA,2-58137098-58137107-AT,2-58137156-58137165-TA,2-58137242-58137269-ATATATATG,2-58137275-58137284-TA;MOTIFS=ATATATATG,TA,AT;STRUC=<VC124657>	HPRC,HGSVC	Yes	0.692	Yes	NA,NA	NA	NA
chr2:58137182	58073	INS	188	0.8401	0.6006	35	VRK2(1.3326e-11,1.138)	NA	NA	NA	NA	NA	NA	NA	NA	No	ID=2-58137027-58137036-TA,2-58137098-58137107-AT,2-58137156-58137165-TA,2-58137242-58137269-ATATATATG,2-58137275-58137284-TA;MOTIFS=ATATATATG,TA,AT;STRUC=<VC124657>	HPRC,HGSVC,1KG-ONT	Yes	0.692	Yes	NA,NA	NA	NA
chr2:58137182	58061	INS	563	0.8	0.6918	5	VRK2(1.3326e-11,1.138)	NA	NA	NA	NA	NA	NA	NA	NA	No	ID=2-58137027-58137036-TA,2-58137098-58137107-AT,2-58137156-58137165-TA,2-58137242-58137269-ATATATATG,2-58137275-58137284-TA;MOTIFS=ATATATATG,TA,AT;STRUC=<VC124657>	HPRC,HGSVC,1KG-ONT	Yes	0.692	Yes	NA,NA	NA	NA
chr2:58137182	58062	INS	659	0.7954	0.6946	2	VRK2(1.3326e-11,1.138)	NA	NA	NA	NA	NA	NA	NA	NA	No	ID=2-58137027-58137036-TA,2-58137098-58137107-AT,2-58137156-58137165-TA,2-58137242-58137269-ATATATATG,2-58137275-58137284-TA;MOTIFS=ATATATATG,TA,AT;STRUC=<VC124657>	HGSVC	Yes	0.692	No	NA,NA	NA	NA
chr2:58137182	58077	INS	153	0.8474	0.5739	150	VRK2(1.3326e-11,1.138)	NA	NA	NA	NA	NA	NA	NA	NA	No	ID=2-58137027-58137036-TA,2-58137098-58137107-AT,2-58137156-58137165-TA,2-58137242-58137269-ATATATATG,2-58137275-58137284-TA;MOTIFS=ATATATATG,TA,AT;STRUC=<VC124657>	HPRC,HGSVC	Yes	0.692	Yes	NA,NA	NA	NA
chr2:58137182	58063	INS	309	0.9582	0.1716	40	VRK2(1.3326e-11,1.138)	NA	NA	NA	NA	NA	NA	NA	NA	No	ID=2-58137027-58137036-TA,2-58137098-58137107-AT,2-58137156-58137165-TA,2-58137242-58137269-ATATATATG,2-58137275-58137284-TA;MOTIFS=ATATATATG,TA,AT;STRUC=<VC124657>	HPRC,HGSVC,1KG-ONT	Yes	0.692	Yes	NA,NA	NA	NA
chr2:58137182	58064	INS	287	0.9226	0.3168	58	VRK2(1.3326e-11,1.138)	NA	NA	NA	NA	NA	NA	NA	NA	No	ID=2-58137027-58137036-TA,2-58137098-58137107-AT,2-58137156-58137165-TA,2-58137242-58137269-ATATATATG,2-58137275-58137284-TA;MOTIFS=ATATATATG,TA,AT;STRUC=<VC124657>	HPRC,HGSVC,1KG-ONT	Yes	0.692	Yes	NA,NA	NA	NA
chr2:58137182	58068	INS	329	0.9469	0.204	40	VRK2(1.3326e-11,1.138)	NA	NA	NA	NA	NA	NA	NA	NA	No	ID=2-58137027-58137036-TA,2-58137098-58137107-AT,2-58137156-58137165-TA,2-58137242-58137269-ATATATATG,2-58137275-58137284-TA;MOTIFS=ATATATATG,TA,AT;STRUC=<VC124657>	HPRC,HGSVC,1KG-ONT	Yes	0.692	Yes	NA,NA	NA	NA
chr2:58137182	58071	INS	397	0.942	0.2408	29	VRK2(1.3326e-11,1.138)	NA	NA	NA	NA	NA	NA	NA	NA	No	ID=2-58137027-58137036-TA,2-58137098-58137107-AT,2-58137156-58137165-TA,2-58137242-58137269-ATATATATG,2-58137275-58137284-TA;MOTIFS=ATATATATG,TA,AT;STRUC=<VC124657>	HPRC,HGSVC,1KG-ONT	Yes	0.692	Yes	NA,NA	NA	NA
chr2:58137182	58072	INS	463	0.8506	0.5473	7	VRK2(1.3326e-11,1.138)	NA	NA	NA	NA	NA	NA	NA	NA	No	ID=2-58137027-58137036-TA,2-58137098-58137107-AT,2-58137156-58137165-TA,2-58137242-58137269-ATATATATG,2-58137275-58137284-TA;MOTIFS=ATATATATG,TA,AT;STRUC=<VC124657>	HPRC,HGSVC,1KG-ONT	Yes	0.692	Yes	NA,NA	NA	NA
chr2:58137182	58074	INS	207	0.9507	0.4765	5	VRK2(1.3326e-11,1.138)	NA	NA	NA	NA	NA	NA	NA	NA	No	ID=2-58137027-58137036-TA,2-58137098-58137107-AT,2-58137156-58137165-TA,2-58137242-58137269-ATATATATG,2-58137275-58137284-TA;MOTIFS=ATATATATG,TA,AT;STRUC=<VC124657>	HPRC,HGSVC,1KG-ONT	Yes	0.692	Yes	NA,NA	NA	NA
chr2:58137182	58075	INS	114	0.9414	0.2808	2	VRK2(1.3326e-11,1.138)	NA	NA	NA	NA	NA	NA	NA	NA	No	ID=2-58137027-58137036-TA,2-58137098-58137107-AT,2-58137156-58137165-TA,2-58137242-58137269-ATATATATG,2-58137275-58137284-TA;MOTIFS=ATATATATG,TA,AT;STRUC=<VC124657>	HPRC,HGSVC	Yes	0.692	No	NA,NA	NA	NA
chr2:58137182	58076	INS	87	0.8933	0.4829	2	VRK2(1.3326e-11,1.138)	NA	NA	NA	NA	NA	NA	NA	NA	No	ID=2-58137027-58137036-TA,2-58137098-58137107-AT,2-58137156-58137165-TA,2-58137242-58137269-ATATATATG,2-58137275-58137284-TA;MOTIFS=ATATATATG,TA,AT;STRUC=<VC124657>	HPRC,HGSVC	Yes	0.692	No	NA,NA	NA	NA
chr2:58137182	58069	INS	375	0.9681	0.1261	21	VRK2(1.3326e-11,1.138)	NA	NA	NA	NA	NA	NA	NA	NA	No	ID=2-58137027-58137036-TA,2-58137098-58137107-AT,2-58137156-58137165-TA,2-58137242-58137269-ATATATATG,2-58137275-58137284-TA;MOTIFS=ATATATATG,TA,AT;STRUC=<VC124657>	HPRC,HGSVC,1KG-ONT	Yes	0.692	Yes	NA,NA	NA	NA
chr2:58137182	58070	INS	437	0.8836	0.4436	12	VRK2(1.3326e-11,1.138)	NA	NA	NA	NA	NA	NA	NA	NA	No	ID=2-58137027-58137036-TA,2-58137098-58137107-AT,2-58137156-58137165-TA,2-58137242-58137269-ATATATATG,2-58137275-58137284-TA;MOTIFS=ATATATATG,TA,AT;STRUC=<VC124657>	HPRC,HGSVC,1KG-ONT	Yes	0.692	Yes	NA,NA	NA	NA
chr2:58137182	58067	INS	203	0.8637	0.5185	13	VRK2(1.3326e-11,1.138)	NA	NA	NA	NA	NA	NA	NA	NA	No	ID=2-58137027-58137036-TA,2-58137098-58137107-AT,2-58137156-58137165-TA,2-58137242-58137269-ATATATATG,2-58137275-58137284-TA;MOTIFS=ATATATATG,TA,AT;STRUC=<VC124657>	HPRC,HGSVC,1KG-ONT	Yes	0.692	Yes	NA,NA	NA	NA
chr2:58137182	58066	INS	269	0.8581	0.5251	73	VRK2(1.3326e-11,1.138)	NA	NA	NA	NA	NA	NA	NA	NA	No	ID=2-58137027-58137036-TA,2-58137098-58137107-AT,2-58137156-58137165-TA,2-58137242-58137269-ATATATATG,2-58137275-58137284-TA;MOTIFS=ATATATATG,TA,AT;STRUC=<VC124657>	HPRC,HGSVC,1KG-ONT	Yes	0.692	Yes	NA,NA	NA	NA
chr2:58137182	58065	INS	241	0.8363	0.628	24	VRK2(1.3326e-11,1.138)	NA	NA	NA	NA	NA	NA	NA	NA	No	ID=2-58137027-58137036-TA,2-58137098-58137107-AT,2-58137156-58137165-TA,2-58137242-58137269-ATATATATG,2-58137275-58137284-TA;MOTIFS=ATATATATG,TA,AT;STRUC=<VC124657>	HPRC,HGSVC,1KG-ONT	Yes	0.692	Yes	NA,NA	NA	NA
chr2:58137182	58059	INS	355	0.8928	0.3997	21	VRK2(1.3326e-11,1.138)	NA	NA	NA	NA	NA	NA	NA	NA	No	ID=2-58137027-58137036-TA,2-58137098-58137107-AT,2-58137156-58137165-TA,2-58137242-58137269-ATATATATG,2-58137275-58137284-TA;MOTIFS=ATATATATG,TA,AT;STRUC=<VC124657>	HPRC,HGSVC,1KG-ONT	Yes	0.692	Yes	NA,NA	NA	NA
chr2:58137182	58058	INS	138	0.8945	0.3823	3	VRK2(1.3326e-11,1.138)	NA	NA	NA	NA	NA	NA	NA	NA	No	ID=2-58137027-58137036-TA,2-58137098-58137107-AT,2-58137156-58137165-TA,2-58137242-58137269-ATATATATG,2-58137275-58137284-TA;MOTIFS=ATATATATG,TA,AT;STRUC=<VC124657>	HPRC,HGSVC	Yes	0.692	Yes	NA,NA	NA	NA
chr2:58137182	58078	INS	304	0.9401	0.2478	7	VRK2(1.3326e-11,1.138)	NA	NA	NA	NA	NA	NA	NA	NA	No	ID=2-58137027-58137036-TA,2-58137098-58137107-AT,2-58137156-58137165-TA,2-58137242-58137269-ATATATATG,2-58137275-58137284-TA;MOTIFS=ATATATATG,TA,AT;STRUC=<VC124657>	HPRC,HGSVC,1KG-ONT	Yes	0.692	Yes	NA,NA	NA	NA
chr2:58137182	58079	INS	60	0.8526	0.5727	3	VRK2(1.3326e-11,1.138)	NA	NA	NA	NA	NA	NA	NA	NA	No	ID=2-58137027-58137036-TA,2-58137098-58137107-AT,2-58137156-58137165-TA,2-58137242-58137269-ATATATATG,2-58137275-58137284-TA;MOTIFS=ATATATATG,TA,AT;STRUC=<VC124657>	HPRC,HGSVC	Yes	0.692	No	NA,NA	NA	NA
chr2:58137182	58080	INS	718	0.8516	0.5376	1	VRK2(1.3326e-11,1.138)	NA	NA	NA	NA	NA	NA	NA	NA	No	ID=2-58137027-58137036-TA,2-58137098-58137107-AT,2-58137156-58137165-TA,2-58137242-58137269-ATATATATG,2-58137275-58137284-TA;MOTIFS=ATATATATG,TA,AT;STRUC=<VC124657>	HGSVC	Yes	0.692	No	NA,NA	NA	NA
chr2:58137182	58060	INS	488	0.8125	0.6673	3	VRK2(1.3326e-11,1.138)	NA	NA	NA	NA	NA	NA	NA	NA	No	ID=2-58137027-58137036-TA,2-58137098-58137107-AT,2-58137156-58137165-TA,2-58137242-58137269-ATATATATG,2-58137275-58137284-TA;MOTIFS=ATATATATG,TA,AT;STRUC=<VC124657>	HPRC,HGSVC,1KG-ONT	Yes	0.692	Yes	NA,NA	NA	NA
chr2:58137198	58081	INS	69	0.8438	0.5775	17	VRK2(1.3326e-11,1.138)	NA	NA	NA	NA	NA	NA	NA	NA	No	ID=2-58137027-58137036-TA,2-58137098-58137107-AT,2-58137156-58137165-TA,2-58137242-58137269-ATATATATG,2-58137275-58137284-TA;MOTIFS=ATATATATG,TA,AT;STRUC=<VC124657>	HPRC,HGSVC	Yes	0.692	Yes	NA,NA	NA	NA
chr2:58137219	58082	INS	201	0.8146	0.6611	29	VRK2(1.3326e-11,1.138)	NA	NA	NA	NA	NA	NA	NA	NA	No	ID=2-58137027-58137036-TA,2-58137098-58137107-AT,2-58137156-58137165-TA,2-58137242-58137269-ATATATATG,2-58137275-58137284-TA;MOTIFS=ATATATATG,TA,AT;STRUC=<VC124657>	HPRC,HGSVC,1KG-ONT	Yes	0.692	Yes	NA,NA	NA	NA
chr2:58137224	58083	INS	178	0.8314	0.6582	1	VRK2(1.3326e-11,1.138)	NA	NA	NA	NA	NA	NA	NA	NA	No	ID=2-58137027-58137036-TA,2-58137098-58137107-AT,2-58137156-58137165-TA,2-58137242-58137269-ATATATATG,2-58137275-58137284-TA;MOTIFS=ATATATATG,TA,AT;STRUC=<VC124657>	HPRC,HGSVC,1KG-ONT	Yes	0.692	No	NA,NA	NA	NA
chr2:58137247	58084	INS	73	0.8606	0.5049	4	VRK2(1.3326e-11,1.138)	NA	NA	NA	NA	NA	NA	NA	NA	No	ID=2-58137027-58137036-TA,2-58137098-58137107-AT,2-58137156-58137165-TA,2-58137242-58137269-ATATATATG,2-58137275-58137284-TA;MOTIFS=ATATATATG,TA,AT;STRUC=<VC124657>	HPRC,HGSVC	Yes	3.188	Yes	NA,NA	NA	NA
chr2:58137251	58085	INS	144	0.89	0.4112	1	VRK2(1.3326e-11,1.138)	NA	NA	NA	NA	NA	NA	NA	NA	No	ID=2-58137027-58137036-TA,2-58137098-58137107-AT,2-58137156-58137165-TA,2-58137242-58137269-ATATATATG,2-58137275-58137284-TA;MOTIFS=ATATATATG,TA,AT;STRUC=<VC124657>	HPRC,HGSVC	Yes	3.188	No	NA,NA	NA	NA
chr2:58137251	58086	INS	210	0.8773	0.467	1	VRK2(1.3326e-11,1.138)	NA	NA	NA	NA	NA	NA	NA	NA	No	ID=2-58137027-58137036-TA,2-58137098-58137107-AT,2-58137156-58137165-TA,2-58137242-58137269-ATATATATG,2-58137275-58137284-TA;MOTIFS=ATATATATG,TA,AT;STRUC=<VC124657>	HPRC,HGSVC,1KG-ONT	Yes	3.188	No	NA,NA	NA	NA
chr2:58137251	58087	INS	77	0.8223	0.6422	1	VRK2(1.3326e-11,1.138)	NA	NA	NA	NA	NA	NA	NA	NA	No	ID=2-58137027-58137036-TA,2-58137098-58137107-AT,2-58137156-58137165-TA,2-58137242-58137269-ATATATATG,2-58137275-58137284-TA;MOTIFS=ATATATATG,TA,AT;STRUC=<VC124657>	HPRC,HGSVC	Yes	3.188	No	NA,NA	NA	NA
chr2:58170425	58088	INS	323	0.9605	0.1823	1	FANCL(1.6815e-17,1.444)	FANCL(1.6815e-17,1.444)	FANCL(1.6815e-17,1.444)	NA	NA	NA	NA	NA	NA	No	NA	NA	Yes	0.692	No	NA,NA	NA	NA
chr2:58209172	58089	INS	192	0.8086	0.6971	4	FANCL(1.6815e-17,1.444)	FANCL(1.6815e-17,1.444)	FANCL(1.6815e-17,1.444)	NA	NA	NA	NA	NA	NA	No	NA	HGSVC	Yes	5.872	Yes	NA,NA	NA	NA
chr2:58217129	58090	DEL	2953	0.8341	0.6097	11	FANCL(1.6815e-17,1.444)	FANCL(1.6815e-17,1.444)	FANCL(1.6815e-17,1.444)	NA	NA	NA	NA	NA	CTCF_binding_site	No	ID=2-58217099-58217114-AC,2-58217118-58217130-AT,2-58217145-58217156-TA,2-58217166-58217216-TA,2-58217215-58217244-AC;MOTIFS=AC,TA,AT;STRUC=<VC124661>,ID=2-58217791-58217803-A;MOTIFS=A;STRUC=<TR1854078>,ID=2-58218618-58218631-A;MOTIFS=A;STRUC=<TR1854079>,ID=2-58218975-58218985-AAC;MOTIFS=AAC;STRUC=<TR1854080>,ID=2-58219140-58219172-A,2-58219171-58219205-AT;MOTIFS=AT,A;STRUC=<VC124662>,ID=2-58219512-58219522-GA;MOTIFS=GA;STRUC=<TR1854081>	HGSVC,1KG-ONT	Yes	4.606	Yes	NA,NA	NA	NA
chr2:58217156	58091	DEL	65	0.8802	0.4454	1	FANCL(1.6815e-17,1.444)	FANCL(1.6815e-17,1.444)	FANCL(1.6815e-17,1.444)	NA	NA	NA	NA	NA	NA	No	ID=2-58217099-58217114-AC,2-58217118-58217130-AT,2-58217145-58217156-TA,2-58217166-58217216-TA,2-58217215-58217244-AC;MOTIFS=AC,TA,AT;STRUC=<VC124661>	HGSVC,1KG-ONT	No	3.058	No	NA,NA	NA	NA
chr2:58217156	58092	DEL	69	0.8748	0.4579	1	FANCL(1.6815e-17,1.444)	FANCL(1.6815e-17,1.444)	FANCL(1.6815e-17,1.444)	NA	NA	NA	NA	NA	NA	No	ID=2-58217099-58217114-AC,2-58217118-58217130-AT,2-58217145-58217156-TA,2-58217166-58217216-TA,2-58217215-58217244-AC;MOTIFS=AC,TA,AT;STRUC=<VC124661>	HGSVC,1KG-ONT	No	3.058	No	NA,NA	NA	NA
chr2:58217164	58093	INS	53	0.903	0.3773	1	FANCL(1.6815e-17,1.444)	FANCL(1.6815e-17,1.444)	FANCL(1.6815e-17,1.444)	NA	NA	NA	NA	NA	NA	No	ID=2-58217099-58217114-AC,2-58217118-58217130-AT,2-58217145-58217156-TA,2-58217166-58217216-TA,2-58217215-58217244-AC;MOTIFS=AC,TA,AT;STRUC=<VC124661>	NA	No	0.692	No	NA,NA	NA	NA
chr2:58217164	58094	DEL	61	0.8449	0.5802	9	FANCL(1.6815e-17,1.444)	FANCL(1.6815e-17,1.444)	FANCL(1.6815e-17,1.444)	NA	NA	NA	NA	NA	NA	No	ID=2-58217099-58217114-AC,2-58217118-58217130-AT,2-58217145-58217156-TA,2-58217166-58217216-TA,2-58217215-58217244-AC;MOTIFS=AC,TA,AT;STRUC=<VC124661>	HGSVC,1KG-ONT	No	2.93	Yes	NA,NA	NA	NA
chr2:58217177	58095	DEL	50	0.8766	0.4647	28	FANCL(1.6815e-17,1.444)	FANCL(1.6815e-17,1.444)	FANCL(1.6815e-17,1.444)	NA	NA	NA	NA	NA	NA	No	ID=2-58217099-58217114-AC,2-58217118-58217130-AT,2-58217145-58217156-TA,2-58217166-58217216-TA,2-58217215-58217244-AC;MOTIFS=AC,TA,AT;STRUC=<VC124661>	HGSVC,1KG-ONT	No	2.99	Yes	NA,NA	NA	NA
chr2:58312168	58096	DEL	325	0.9166	0.3242	235	NA	NA	NA	NA	NA	NA	NA	NA	NA	No	ID=2-58312470-58312497-A;MOTIFS=A;STRUC=<TR1854210>	HPRC,HGSVC,1KG-ONT	Yes	0.351	Yes	NA,NA	NA	NA
chr2:58315715	58097	INS	419	0.9113	0.3222	248	NA	NA	NA	NA	NA	NA	NA	NA	NA	No	NA	HGSVC,1KG-ONT	No	0.44	Yes	NA,NA	NA	NA
chr2:58324634	58098	INS	440	0.8619	0.5043	31	NA	NA	NA	NA	NA	NA	NA	NA	NA	No	ID=2-58324631-58324663-TA;MOTIFS=TA;STRUC=<TR1854225>,ID=2-58324664-58324678-T;MOTIFS=T;STRUC=(T)n	HPRC,HGSVC,1KG-ONT	Yes	0.44	Yes	NA,NA	NA	NA
chr2:58324634	58099	INS	465	0.9286	0.2759	4	NA	NA	NA	NA	NA	NA	NA	NA	NA	No	ID=2-58324631-58324663-TA;MOTIFS=TA;STRUC=<TR1854225>,ID=2-58324664-58324678-T;MOTIFS=T;STRUC=(T)n	HPRC,HGSVC,1KG-ONT	Yes	0.44	No	NA,NA	NA	NA
chr2:58324636	58102	INS	467	0.9344	0.2566	23	NA	NA	NA	NA	NA	NA	NA	NA	NA	No	ID=2-58324631-58324663-TA;MOTIFS=TA;STRUC=<TR1854225>,ID=2-58324664-58324678-T;MOTIFS=T;STRUC=(T)n	HPRC,HGSVC,1KG-ONT	Yes	0.44	Yes	NA,NA	NA	NA
chr2:58324636	58101	INS	440	0.8495	0.5581	28	NA	NA	NA	NA	NA	NA	NA	NA	NA	No	ID=2-58324631-58324663-TA;MOTIFS=TA;STRUC=<TR1854225>,ID=2-58324664-58324678-T;MOTIFS=T;STRUC=(T)n	HPRC,HGSVC,1KG-ONT	Yes	0.44	Yes	NA,NA	NA	NA
chr2:58324636	58100	INS	503	0.8565	0.5195	8	NA	NA	NA	NA	NA	NA	NA	NA	NA	No	ID=2-58324631-58324663-TA;MOTIFS=TA;STRUC=<TR1854225>,ID=2-58324664-58324678-T;MOTIFS=T;STRUC=(T)n	HPRC,HGSVC,1KG-ONT	Yes	0.44	No	NA,NA	NA	NA
chr2:58347026	58103	INS	127	0.8982	0.4071	2	NA	NA	NA	NA	NA	NA	NA	NA	NA	No	NA	HGSVC	Yes	1.616	Yes	NA,NA	NA	NA
chr2:58363341	58104	INS	322	0.9618	0.1575	27	NA	NA	NA	NA	NA	NA	NA	NA	NA	No	NA	HPRC	Yes	5.81	Yes	NA,NA	NA	NA
chr2:58412259	58105	DEL	2384	0.8652	0.496	4	NA	NA	NA	NA	NA	NA	NA	NA	NA	No	ID=2-58412514-58412523-A;MOTIFS=A;STRUC=<TR1854334>,ID=2-58412994-58413003-TAG;MOTIFS=TAG;STRUC=<TR1854335>,ID=2-58413322-58413331-ACC;MOTIFS=ACC;STRUC=<TR1854336>,ID=2-58413763-58413778-T;MOTIFS=T;STRUC=<TR1854337>	HPRC,HGSVC	Yes	7.918	Yes	NA,NA	NA	NA
chr2:58426260	58106	INS	365	0.8475	0.5743	2	NA	NA	NA	NA	NA	NA	NA	NA	NA	No	NA	NA	Yes	0.148	No	NA,NA	NA	NA
chr2:58446727	58107	INS	73	0.8953	0.3879	4	NA	NA	NA	NA	NA	NA	NA	NA	NA	No	NA	NA	Yes	7.26	Yes	NA,NA	NA	NA
chr2:58466511	58108	INS	328	0.9414	0.2433	10	NA	NA	NA	NA	NA	NA	NA	NA	NA	No	NA	NA	Yes	1.616	Yes	NA,NA	NA	NA
chr2:58494219	58109	INS	3392	0.8298	0.6264	6	NA	NA	NA	NA	NA	NA	NA	NA	NA	No	NA	NA	Yes	13.44	Yes	NA,NA	NA	NA
chr2:58542349	58110	INS	56	0.9449	0.2223	132	NA	NA	NA	NA	NA	NA	NA	NA	NA	No	ID=2-58542344-58542356-AT,2-58542349-58542377-TATATATGTGTATATATATATACACATG,2-58542359-58542371-TA,2-58542359-58542419-TATATATATATACACATGTATATATGTGTA,2-58542417-58542428-TA,2-58542433-58542443-TGT;MOTIFS=TA,AT,TATATATATATACACATGTATATATGTGTA,TGT,TATATATGTGTATATATATATACACATG;STRUC=<VC124681>	HPRC,HGSVC,1KG-ONT	No	1.616	Yes	NA,NA	NA	NA
chr2:58542349	58111	INS	84	0.85	0.5463	4	NA	NA	NA	NA	NA	NA	NA	NA	NA	No	ID=2-58542344-58542356-AT,2-58542349-58542377-TATATATGTGTATATATATATACACATG,2-58542359-58542371-TA,2-58542359-58542419-TATATATATATACACATGTATATATGTGTA,2-58542417-58542428-TA,2-58542433-58542443-TGT;MOTIFS=TA,AT,TATATATATATACACATGTATATATGTGTA,TGT,TATATATGTGTATATATATATACACATG;STRUC=<VC124681>	NA	No	1.616	Yes	NA,NA	NA	NA
chr2:58542359	58112	INS	114	0.8581	0.5417	1	NA	NA	NA	NA	NA	NA	NA	NA	NA	No	ID=2-58542344-58542356-AT,2-58542349-58542377-TATATATGTGTATATATATATACACATG,2-58542359-58542371-TA,2-58542359-58542419-TATATATATATACACATGTATATATGTGTA,2-58542417-58542428-TA,2-58542433-58542443-TGT;MOTIFS=TA,AT,TATATATATATACACATGTATATATGTGTA,TGT,TATATATGTGTATATATATATACACATG;STRUC=<VC124681>	NA	No	1.616	No	NA,NA	NA	NA
chr2:58542359	58113	INS	61	0.8628	0.5075	5	NA	NA	NA	NA	NA	NA	NA	NA	NA	No	ID=2-58542344-58542356-AT,2-58542349-58542377-TATATATGTGTATATATATATACACATG,2-58542359-58542371-TA,2-58542359-58542419-TATATATATATACACATGTATATATGTGTA,2-58542417-58542428-TA,2-58542433-58542443-TGT;MOTIFS=TA,AT,TATATATATATACACATGTATATATGTGTA,TGT,TATATATGTGTATATATATATACACATG;STRUC=<VC124681>	HPRC,HGSVC,1KG-ONT	No	1.616	Yes	NA,NA	NA	NA
chr2:58542389	58114	INS	53	0.9274	0.4293	48	NA	NA	NA	NA	NA	NA	NA	NA	NA	No	ID=2-58542344-58542356-AT,2-58542349-58542377-TATATATGTGTATATATATATACACATG,2-58542359-58542371-TA,2-58542359-58542419-TATATATATATACACATGTATATATGTGTA,2-58542417-58542428-TA,2-58542433-58542443-TGT;MOTIFS=TA,AT,TATATATATATACACATGTATATATGTGTA,TGT,TATATATGTGTATATATATATACACATG;STRUC=<VC124681>,ID=2-58542387-58542401-TA;MOTIFS=TA;STRUC=<TR1854532>	HPRC,HGSVC,1KG-ONT	No	1.616	No	NA,NA	NA	NA
chr2:58559979	58115	DEL	83	0.8959	0.3623	286	NA	NA	NA	NA	NA	NA	NA	NA	NA	No	NA	HPRC,HGSVC,1KG-ONT	Yes	7.85	Yes	NA,NA	NA	NA
chr2:58560957	58116	INS	68	0.8331	0.6062	3	NA	NA	NA	NA	NA	NA	NA	NA	NA	No	NA	NA	Yes	2.538	Yes	NA,NA	NA	NA
chr2:58585912	58117	INS	123	0.8008	0.6881	1	NA	NA	NA	NA	NA	NA	NA	NA	NA	No	ID=2-58585796-58585812-TA,2-58585814-58585825-AT,2-58585818-58585832-ATATATA,2-58585825-58585834-AT,2-58585827-58585849-ATATATA,2-58585867-58585878-AT,2-58585896-58585905-AT,2-58585907-58585930-ATATAAT,2-58585950-58585959-AT,2-58585952-58585966-ATATATA,2-58585952-58585978-ATATATAATATATAATATATTATATA,2-58585972-58586001-TATATAA,2-58586003-58586012-AT,2-58586012-58586021-AT,2-58586001-58586028-TAATATATA,2-58586014-58586035-ATATATA,2-58586028-58586037-AT,2-58586030-58586052-ATATATA,2-58586057-58586066-AT,2-58586066-58586076-AT;MOTIFS=ATATAAT,TAATATATA,TA,AT,TATATAA,ATATATA,ATATATAATATATAATATATTATATA;STRUC=<VC124685>	NA	Yes	0.123	No	NA,NA	NA	NA
chr2:58585914	58118	INS	64	0.8745	0.4666	2	NA	NA	NA	NA	NA	NA	NA	NA	NA	No	ID=2-58585796-58585812-TA,2-58585814-58585825-AT,2-58585818-58585832-ATATATA,2-58585825-58585834-AT,2-58585827-58585849-ATATATA,2-58585867-58585878-AT,2-58585896-58585905-AT,2-58585907-58585930-ATATAAT,2-58585950-58585959-AT,2-58585952-58585966-ATATATA,2-58585952-58585978-ATATATAATATATAATATATTATATA,2-58585972-58586001-TATATAA,2-58586003-58586012-AT,2-58586012-58586021-AT,2-58586001-58586028-TAATATATA,2-58586014-58586035-ATATATA,2-58586028-58586037-AT,2-58586030-58586052-ATATATA,2-58586057-58586066-AT,2-58586066-58586076-AT;MOTIFS=ATATAAT,TAATATATA,TA,AT,TATATAA,ATATATA,ATATATAATATATAATATATTATATA;STRUC=<VC124685>	HPRC,HGSVC,1KG-ONT	No	0.123	No	NA,NA	NA	NA
chr2:58585950	58119	INS	55	0.7972	0.6935	20	NA	NA	NA	NA	NA	NA	NA	NA	NA	No	ID=2-58585796-58585812-TA,2-58585814-58585825-AT,2-58585818-58585832-ATATATA,2-58585825-58585834-AT,2-58585827-58585849-ATATATA,2-58585867-58585878-AT,2-58585896-58585905-AT,2-58585907-58585930-ATATAAT,2-58585950-58585959-AT,2-58585952-58585966-ATATATA,2-58585952-58585978-ATATATAATATATAATATATTATATA,2-58585972-58586001-TATATAA,2-58586003-58586012-AT,2-58586012-58586021-AT,2-58586001-58586028-TAATATATA,2-58586014-58586035-ATATATA,2-58586028-58586037-AT,2-58586030-58586052-ATATATA,2-58586057-58586066-AT,2-58586066-58586076-AT;MOTIFS=ATATAAT,TAATATATA,TA,AT,TATATAA,ATATATA,ATATATAATATATAATATATTATATA;STRUC=<VC124685>	HPRC,HGSVC,1KG-ONT	Yes	0.123	Yes	NA,NA	NA	NA
chr2:58585952	58123	INS	52	0.839	0.5834	8	NA	NA	NA	NA	NA	NA	NA	NA	NA	No	ID=2-58585796-58585812-TA,2-58585814-58585825-AT,2-58585818-58585832-ATATATA,2-58585825-58585834-AT,2-58585827-58585849-ATATATA,2-58585867-58585878-AT,2-58585896-58585905-AT,2-58585907-58585930-ATATAAT,2-58585950-58585959-AT,2-58585952-58585966-ATATATA,2-58585952-58585978-ATATATAATATATAATATATTATATA,2-58585972-58586001-TATATAA,2-58586003-58586012-AT,2-58586012-58586021-AT,2-58586001-58586028-TAATATATA,2-58586014-58586035-ATATATA,2-58586028-58586037-AT,2-58586030-58586052-ATATATA,2-58586057-58586066-AT,2-58586066-58586076-AT;MOTIFS=ATATAAT,TAATATATA,TA,AT,TATATAA,ATATATA,ATATATAATATATAATATATTATATA;STRUC=<VC124685>	HPRC,HGSVC,1KG-ONT	Yes	0.123	No	NA,NA	NA	NA
chr2:58585952	58122	INS	104	0.8712	0.5505	19	NA	NA	NA	NA	NA	NA	NA	NA	NA	No	ID=2-58585796-58585812-TA,2-58585814-58585825-AT,2-58585818-58585832-ATATATA,2-58585825-58585834-AT,2-58585827-58585849-ATATATA,2-58585867-58585878-AT,2-58585896-58585905-AT,2-58585907-58585930-ATATAAT,2-58585950-58585959-AT,2-58585952-58585966-ATATATA,2-58585952-58585978-ATATATAATATATAATATATTATATA,2-58585972-58586001-TATATAA,2-58586003-58586012-AT,2-58586012-58586021-AT,2-58586001-58586028-TAATATATA,2-58586014-58586035-ATATATA,2-58586028-58586037-AT,2-58586030-58586052-ATATATA,2-58586057-58586066-AT,2-58586066-58586076-AT;MOTIFS=ATATAAT,TAATATATA,TA,AT,TATATAA,ATATATA,ATATATAATATATAATATATTATATA;STRUC=<VC124685>	HPRC,HGSVC	Yes	0.123	Yes	NA,NA	NA	NA
chr2:58585952	58121	INS	78	0.8884	0.4013	183	NA	NA	NA	NA	NA	NA	NA	NA	NA	No	ID=2-58585796-58585812-TA,2-58585814-58585825-AT,2-58585818-58585832-ATATATA,2-58585825-58585834-AT,2-58585827-58585849-ATATATA,2-58585867-58585878-AT,2-58585896-58585905-AT,2-58585907-58585930-ATATAAT,2-58585950-58585959-AT,2-58585952-58585966-ATATATA,2-58585952-58585978-ATATATAATATATAATATATTATATA,2-58585972-58586001-TATATAA,2-58586003-58586012-AT,2-58586012-58586021-AT,2-58586001-58586028-TAATATATA,2-58586014-58586035-ATATATA,2-58586028-58586037-AT,2-58586030-58586052-ATATATA,2-58586057-58586066-AT,2-58586066-58586076-AT;MOTIFS=ATATAAT,TAATATATA,TA,AT,TATATAA,ATATATA,ATATATAATATATAATATATTATATA;STRUC=<VC124685>	HPRC,HGSVC	Yes	0.123	Yes	NA,NA	NA	NA
chr2:58585952	58120	INS	52	0.9683	0.1347	384	NA	NA	NA	NA	NA	NA	NA	NA	NA	No	ID=2-58585796-58585812-TA,2-58585814-58585825-AT,2-58585818-58585832-ATATATA,2-58585825-58585834-AT,2-58585827-58585849-ATATATA,2-58585867-58585878-AT,2-58585896-58585905-AT,2-58585907-58585930-ATATAAT,2-58585950-58585959-AT,2-58585952-58585966-ATATATA,2-58585952-58585978-ATATATAATATATAATATATTATATA,2-58585972-58586001-TATATAA,2-58586003-58586012-AT,2-58586012-58586021-AT,2-58586001-58586028-TAATATATA,2-58586014-58586035-ATATATA,2-58586028-58586037-AT,2-58586030-58586052-ATATATA,2-58586057-58586066-AT,2-58586066-58586076-AT;MOTIFS=ATATAAT,TAATATATA,TA,AT,TATATAA,ATATATA,ATATATAATATATAATATATTATATA;STRUC=<VC124685>	HPRC,HGSVC,1KG-ONT	Yes	0.123	Yes	NA,NA	NA	NA
chr2:58585973	58124	INS	111	0.884	0.4249	2	NA	NA	NA	NA	NA	NA	NA	NA	NA	No	ID=2-58585796-58585812-TA,2-58585814-58585825-AT,2-58585818-58585832-ATATATA,2-58585825-58585834-AT,2-58585827-58585849-ATATATA,2-58585867-58585878-AT,2-58585896-58585905-AT,2-58585907-58585930-ATATAAT,2-58585950-58585959-AT,2-58585952-58585966-ATATATA,2-58585952-58585978-ATATATAATATATAATATATTATATA,2-58585972-58586001-TATATAA,2-58586003-58586012-AT,2-58586012-58586021-AT,2-58586001-58586028-TAATATATA,2-58586014-58586035-ATATATA,2-58586028-58586037-AT,2-58586030-58586052-ATATATA,2-58586057-58586066-AT,2-58586066-58586076-AT;MOTIFS=ATATAAT,TAATATATA,TA,AT,TATATAA,ATATATA,ATATATAATATATAATATATTATATA;STRUC=<VC124685>	HPRC,HGSVC	Yes	0.469	Yes	NA,NA	NA	NA
chr2:58585974	58125	INS	74	0.8059	0.6935	19	NA	NA	NA	NA	NA	NA	NA	NA	NA	No	ID=2-58585796-58585812-TA,2-58585814-58585825-AT,2-58585818-58585832-ATATATA,2-58585825-58585834-AT,2-58585827-58585849-ATATATA,2-58585867-58585878-AT,2-58585896-58585905-AT,2-58585907-58585930-ATATAAT,2-58585950-58585959-AT,2-58585952-58585966-ATATATA,2-58585952-58585978-ATATATAATATATAATATATTATATA,2-58585972-58586001-TATATAA,2-58586003-58586012-AT,2-58586012-58586021-AT,2-58586001-58586028-TAATATATA,2-58586014-58586035-ATATATA,2-58586028-58586037-AT,2-58586030-58586052-ATATATA,2-58586057-58586066-AT,2-58586066-58586076-AT;MOTIFS=ATATAAT,TAATATATA,TA,AT,TATATAA,ATATATA,ATATATAATATATAATATATTATATA;STRUC=<VC124685>	HPRC,HGSVC,1KG-ONT	Yes	0.469	Yes	NA,NA	NA	NA
chr2:58585976	58126	INS	117	0.8224	0.6419	2	NA	NA	NA	NA	NA	NA	NA	NA	NA	No	ID=2-58585796-58585812-TA,2-58585814-58585825-AT,2-58585818-58585832-ATATATA,2-58585825-58585834-AT,2-58585827-58585849-ATATATA,2-58585867-58585878-AT,2-58585896-58585905-AT,2-58585907-58585930-ATATAAT,2-58585950-58585959-AT,2-58585952-58585966-ATATATA,2-58585952-58585978-ATATATAATATATAATATATTATATA,2-58585972-58586001-TATATAA,2-58586003-58586012-AT,2-58586012-58586021-AT,2-58586001-58586028-TAATATATA,2-58586014-58586035-ATATATA,2-58586028-58586037-AT,2-58586030-58586052-ATATATA,2-58586057-58586066-AT,2-58586066-58586076-AT;MOTIFS=ATATAAT,TAATATATA,TA,AT,TATATAA,ATATATA,ATATATAATATATAATATATTATATA;STRUC=<VC124685>	HGSVC	Yes	1.616	Yes	NA,NA	NA	NA
chr2:58585978	58127	INS	88	0.8439	0.6129	4	NA	NA	NA	NA	NA	NA	NA	NA	NA	No	ID=2-58585796-58585812-TA,2-58585814-58585825-AT,2-58585818-58585832-ATATATA,2-58585825-58585834-AT,2-58585827-58585849-ATATATA,2-58585867-58585878-AT,2-58585896-58585905-AT,2-58585907-58585930-ATATAAT,2-58585950-58585959-AT,2-58585952-58585966-ATATATA,2-58585952-58585978-ATATATAATATATAATATATTATATA,2-58585972-58586001-TATATAA,2-58586003-58586012-AT,2-58586012-58586021-AT,2-58586001-58586028-TAATATATA,2-58586014-58586035-ATATATA,2-58586028-58586037-AT,2-58586030-58586052-ATATATA,2-58586057-58586066-AT,2-58586066-58586076-AT;MOTIFS=ATATAAT,TAATATATA,TA,AT,TATATAA,ATATATA,ATATATAATATATAATATATTATATA;STRUC=<VC124685>	HPRC,HGSVC	Yes	1.616	Yes	NA,NA	NA	NA
chr2:58585985	58129	INS	65	0.857	0.5013	5	NA	NA	NA	NA	NA	NA	NA	NA	NA	No	ID=2-58585796-58585812-TA,2-58585814-58585825-AT,2-58585818-58585832-ATATATA,2-58585825-58585834-AT,2-58585827-58585849-ATATATA,2-58585867-58585878-AT,2-58585896-58585905-AT,2-58585907-58585930-ATATAAT,2-58585950-58585959-AT,2-58585952-58585966-ATATATA,2-58585952-58585978-ATATATAATATATAATATATTATATA,2-58585972-58586001-TATATAA,2-58586003-58586012-AT,2-58586012-58586021-AT,2-58586001-58586028-TAATATATA,2-58586014-58586035-ATATATA,2-58586028-58586037-AT,2-58586030-58586052-ATATATA,2-58586057-58586066-AT,2-58586066-58586076-AT;MOTIFS=ATATAAT,TAATATATA,TA,AT,TATATAA,ATATATA,ATATATAATATATAATATATTATATA;STRUC=<VC124685>	HPRC,HGSVC,1KG-ONT	Yes	1.616	No	NA,NA	NA	NA
chr2:58585985	58128	INS	82	0.8149	0.6773	7	NA	NA	NA	NA	NA	NA	NA	NA	NA	No	ID=2-58585796-58585812-TA,2-58585814-58585825-AT,2-58585818-58585832-ATATATA,2-58585825-58585834-AT,2-58585827-58585849-ATATATA,2-58585867-58585878-AT,2-58585896-58585905-AT,2-58585907-58585930-ATATAAT,2-58585950-58585959-AT,2-58585952-58585966-ATATATA,2-58585952-58585978-ATATATAATATATAATATATTATATA,2-58585972-58586001-TATATAA,2-58586003-58586012-AT,2-58586012-58586021-AT,2-58586001-58586028-TAATATATA,2-58586014-58586035-ATATATA,2-58586028-58586037-AT,2-58586030-58586052-ATATATA,2-58586057-58586066-AT,2-58586066-58586076-AT;MOTIFS=ATATAAT,TAATATATA,TA,AT,TATATAA,ATATATA,ATATATAATATATAATATATTATATA;STRUC=<VC124685>	HPRC,HGSVC	Yes	1.616	Yes	NA,NA	NA	NA
chr2:58586001	58132	INS	61	0.8932	0.3829	4	NA	NA	NA	NA	NA	NA	NA	NA	NA	No	ID=2-58585796-58585812-TA,2-58585814-58585825-AT,2-58585818-58585832-ATATATA,2-58585825-58585834-AT,2-58585827-58585849-ATATATA,2-58585867-58585878-AT,2-58585896-58585905-AT,2-58585907-58585930-ATATAAT,2-58585950-58585959-AT,2-58585952-58585966-ATATATA,2-58585952-58585978-ATATATAATATATAATATATTATATA,2-58585972-58586001-TATATAA,2-58586003-58586012-AT,2-58586012-58586021-AT,2-58586001-58586028-TAATATATA,2-58586014-58586035-ATATATA,2-58586028-58586037-AT,2-58586030-58586052-ATATATA,2-58586057-58586066-AT,2-58586066-58586076-AT;MOTIFS=ATATAAT,TAATATATA,TA,AT,TATATAA,ATATATA,ATATATAATATATAATATATTATATA;STRUC=<VC124685>	HPRC,HGSVC,1KG-ONT	Yes	1.616	Yes	NA,NA	NA	NA
chr2:58586001	58131	INS	57	0.811	0.6743	4	NA	NA	NA	NA	NA	NA	NA	NA	NA	No	ID=2-58585796-58585812-TA,2-58585814-58585825-AT,2-58585818-58585832-ATATATA,2-58585825-58585834-AT,2-58585827-58585849-ATATATA,2-58585867-58585878-AT,2-58585896-58585905-AT,2-58585907-58585930-ATATAAT,2-58585950-58585959-AT,2-58585952-58585966-ATATATA,2-58585952-58585978-ATATATAATATATAATATATTATATA,2-58585972-58586001-TATATAA,2-58586003-58586012-AT,2-58586012-58586021-AT,2-58586001-58586028-TAATATATA,2-58586014-58586035-ATATATA,2-58586028-58586037-AT,2-58586030-58586052-ATATATA,2-58586057-58586066-AT,2-58586066-58586076-AT;MOTIFS=ATATAAT,TAATATATA,TA,AT,TATATAA,ATATATA,ATATATAATATATAATATATTATATA;STRUC=<VC124685>	HPRC,HGSVC,1KG-ONT	Yes	1.616	Yes	NA,NA	NA	NA
chr2:58586001	58130	INS	51	0.9263	0.2526	21	NA	NA	NA	NA	NA	NA	NA	NA	NA	No	ID=2-58585796-58585812-TA,2-58585814-58585825-AT,2-58585818-58585832-ATATATA,2-58585825-58585834-AT,2-58585827-58585849-ATATATA,2-58585867-58585878-AT,2-58585896-58585905-AT,2-58585907-58585930-ATATAAT,2-58585950-58585959-AT,2-58585952-58585966-ATATATA,2-58585952-58585978-ATATATAATATATAATATATTATATA,2-58585972-58586001-TATATAA,2-58586003-58586012-AT,2-58586012-58586021-AT,2-58586001-58586028-TAATATATA,2-58586014-58586035-ATATATA,2-58586028-58586037-AT,2-58586030-58586052-ATATATA,2-58586057-58586066-AT,2-58586066-58586076-AT;MOTIFS=ATATAAT,TAATATATA,TA,AT,TATATAA,ATATATA,ATATATAATATATAATATATTATATA;STRUC=<VC124685>	HPRC,HGSVC,1KG-ONT	Yes	1.616	Yes	NA,NA	NA	NA
chr2:58586005	58134	INS	99	0.8822	0.4242	5	NA	NA	NA	NA	NA	NA	NA	NA	NA	No	ID=2-58585796-58585812-TA,2-58585814-58585825-AT,2-58585818-58585832-ATATATA,2-58585825-58585834-AT,2-58585827-58585849-ATATATA,2-58585867-58585878-AT,2-58585896-58585905-AT,2-58585907-58585930-ATATAAT,2-58585950-58585959-AT,2-58585952-58585966-ATATATA,2-58585952-58585978-ATATATAATATATAATATATTATATA,2-58585972-58586001-TATATAA,2-58586003-58586012-AT,2-58586012-58586021-AT,2-58586001-58586028-TAATATATA,2-58586014-58586035-ATATATA,2-58586028-58586037-AT,2-58586030-58586052-ATATATA,2-58586057-58586066-AT,2-58586066-58586076-AT;MOTIFS=ATATAAT,TAATATATA,TA,AT,TATATAA,ATATATA,ATATATAATATATAATATATTATATA;STRUC=<VC124685>	HPRC,HGSVC	Yes	1.616	No	NA,NA	NA	NA
chr2:58586005	58133	INS	83	0.8396	0.5954	24	NA	NA	NA	NA	NA	NA	NA	NA	NA	No	ID=2-58585796-58585812-TA,2-58585814-58585825-AT,2-58585818-58585832-ATATATA,2-58585825-58585834-AT,2-58585827-58585849-ATATATA,2-58585867-58585878-AT,2-58585896-58585905-AT,2-58585907-58585930-ATATAAT,2-58585950-58585959-AT,2-58585952-58585966-ATATATA,2-58585952-58585978-ATATATAATATATAATATATTATATA,2-58585972-58586001-TATATAA,2-58586003-58586012-AT,2-58586012-58586021-AT,2-58586001-58586028-TAATATATA,2-58586014-58586035-ATATATA,2-58586028-58586037-AT,2-58586030-58586052-ATATATA,2-58586057-58586066-AT,2-58586066-58586076-AT;MOTIFS=ATATAAT,TAATATATA,TA,AT,TATATAA,ATATATA,ATATATAATATATAATATATTATATA;STRUC=<VC124685>	HPRC,HGSVC	Yes	1.616	Yes	NA,NA	NA	NA
chr2:58586010	58135	INS	94	0.8727	0.482	2	NA	NA	NA	NA	NA	NA	NA	NA	NA	No	ID=2-58585796-58585812-TA,2-58585814-58585825-AT,2-58585818-58585832-ATATATA,2-58585825-58585834-AT,2-58585827-58585849-ATATATA,2-58585867-58585878-AT,2-58585896-58585905-AT,2-58585907-58585930-ATATAAT,2-58585950-58585959-AT,2-58585952-58585966-ATATATA,2-58585952-58585978-ATATATAATATATAATATATTATATA,2-58585972-58586001-TATATAA,2-58586003-58586012-AT,2-58586012-58586021-AT,2-58586001-58586028-TAATATATA,2-58586014-58586035-ATATATA,2-58586028-58586037-AT,2-58586030-58586052-ATATATA,2-58586057-58586066-AT,2-58586066-58586076-AT;MOTIFS=ATATAAT,TAATATATA,TA,AT,TATATAA,ATATATA,ATATATAATATATAATATATTATATA;STRUC=<VC124685>	HPRC,HGSVC	Yes	1.616	Yes	NA,NA	NA	NA
chr2:58685659	58136	DEL	53	0.9432	0.2355	93	NA	NA	NA	NA	NA	NA	NA	NA	NA	No	ID=2-58685730-58685747-TCC;MOTIFS=TCC;STRUC=(TCC)n	HPRC,HGSVC,1KG-ONT	Yes	1.558	Yes	NA,NA	NA	NA
chr2:58793513	58138	DEL	872	0.8589	0.5286	1	NA	NA	NA	NA	NA	NA	NA	NA	NA	No	NA	NA	Yes	7.317	No	NA,NA	NA	NA
chr2:58868306	58139	DEL	4593	0.8003	0.6552	1	NA	NA	NA	NA	NA	NA	NA	NA	open_chromatin_region	No	ID=2-58871435-58871453-GTA;MOTIFS=GTA;STRUC=<TR1855031>,ID=2-58871571-58871580-AGA;MOTIFS=AGA;STRUC=<TR1855032>,ID=2-58871917-58871929-T;MOTIFS=T;STRUC=<TR1855033>,ID=2-58872252-58872265-AT;MOTIFS=AT;STRUC=(AT)n,ID=2-58872270-58872294-AC;MOTIFS=AC;STRUC=<TR1855034>,ID=2-58872439-58872449-A;MOTIFS=A;STRUC=<TR1855035>	NA	Yes	10.09	No	NA,NA	NA	NA
chr2:58868978	58140	DEL	638	0.8692	0.4699	2	NA	NA	NA	NA	NA	NA	NA	NA	NA	No	NA	NA	Yes	0.98	No	NA,NA	NA	NA
chr2:58947542	58141	INS	74	0.8297	0.618	1	NA	NA	NA	NA	NA	NA	NA	NA	NA	No	NA	NA	No	3.007	No	NA,NA	NA	NA
chr2:58967803	58142	INS	1434	0.9158	0.3364	14	NA	NA	NA	NA	NA	NA	NA	NA	NA	No	NA	HGSVC,1KG-ONT	No	3.322	Yes	NA,NA	NA	NA
chr2:58984243	58143	DEL	333	0.9049	0.3435	2	NA	NA	NA	NA	NA	NA	NA	NA	NA	No	ID=2-58984357-58984368-AAC;MOTIFS=AAC;STRUC=<TR1855208>	NA	Yes	5.437	No	NA,NA	NA	NA
chr2:58986622	58144	INS	312	0.9671	0.1335	169	NA	NA	NA	NA	NA	NA	NA	NA	NA	No	NA	HPRC,HGSVC,1KG-ONT	Yes	1.616	Yes	NA,NA	NA	NA
chr2:59028690	58145	INS	6069	0.8312	0.6571	2	NA	NA	NA	NA	NA	NA	NA	NA	NA	No	NA	HGSVC	Yes	1.616	No	NA,NA	NA	NA
chr2:59086031	58150	INS	191	0.8083	0.6514	13	NA	NA	NA	NA	NA	NA	NA	NA	NA	No	ID=2-59086030-59086042-TA,2-59086058-59086069-AT,2-59086101-59086114-AT,2-59086204-59086213-GCT;MOTIFS=GCT,TA,AT;STRUC=<VC124716>	HPRC,HGSVC	Yes	1.616	Yes	NA,NA	NA	NA
chr2:59086031	58146	INS	445	0.8464	0.5584	91	NA	NA	NA	NA	NA	NA	NA	NA	NA	No	ID=2-59086030-59086042-TA,2-59086058-59086069-AT,2-59086101-59086114-AT,2-59086204-59086213-GCT;MOTIFS=GCT,TA,AT;STRUC=<VC124716>	HPRC,HGSVC,1KG-ONT	Yes	1.616	Yes	NA,NA	NA	NA
chr2:59086031	58147	INS	407	0.8084	0.6614	11	NA	NA	NA	NA	NA	NA	NA	NA	NA	No	ID=2-59086030-59086042-TA,2-59086058-59086069-AT,2-59086101-59086114-AT,2-59086204-59086213-GCT;MOTIFS=GCT,TA,AT;STRUC=<VC124716>	HPRC,HGSVC,1KG-ONT	Yes	1.616	Yes	NA,NA	NA	NA
chr2:59086031	58148	INS	373	0.97	0.1244	12	NA	NA	NA	NA	NA	NA	NA	NA	NA	No	ID=2-59086030-59086042-TA,2-59086058-59086069-AT,2-59086101-59086114-AT,2-59086204-59086213-GCT;MOTIFS=GCT,TA,AT;STRUC=<VC124716>	HPRC,HGSVC,1KG-ONT	Yes	1.616	Yes	NA,NA	NA	NA
chr2:59086031	58149	INS	157	0.9635	0.168	2	NA	NA	NA	NA	NA	NA	NA	NA	NA	No	ID=2-59086030-59086042-TA,2-59086058-59086069-AT,2-59086101-59086114-AT,2-59086204-59086213-GCT;MOTIFS=GCT,TA,AT;STRUC=<VC124716>	HPRC,HGSVC	Yes	1.616	No	NA,NA	NA	NA
chr2:59086052	58154	INS	249	0.8297	0.6141	13	NA	NA	NA	NA	NA	NA	NA	NA	NA	No	ID=2-59086030-59086042-TA,2-59086058-59086069-AT,2-59086101-59086114-AT,2-59086204-59086213-GCT;MOTIFS=GCT,TA,AT;STRUC=<VC124716>	HPRC,HGSVC	Yes	1.616	Yes	NA,NA	NA	NA
chr2:59086052	58157	INS	213	0.9406	0.2925	71	NA	NA	NA	NA	NA	NA	NA	NA	NA	No	ID=2-59086030-59086042-TA,2-59086058-59086069-AT,2-59086101-59086114-AT,2-59086204-59086213-GCT;MOTIFS=GCT,TA,AT;STRUC=<VC124716>	HPRC,HGSVC	Yes	1.616	Yes	NA,NA	NA	NA
chr2:59086052	58156	INS	564	0.838	0.6222	35	NA	NA	NA	NA	NA	NA	NA	NA	NA	No	ID=2-59086030-59086042-TA,2-59086058-59086069-AT,2-59086101-59086114-AT,2-59086204-59086213-GCT;MOTIFS=GCT,TA,AT;STRUC=<VC124716>	HPRC,HGSVC,1KG-ONT	Yes	1.616	Yes	NA,NA	NA	NA
chr2:59086052	58155	INS	171	0.9563	0.1935	255	NA	NA	NA	NA	NA	NA	NA	NA	NA	No	ID=2-59086030-59086042-TA,2-59086058-59086069-AT,2-59086101-59086114-AT,2-59086204-59086213-GCT;MOTIFS=GCT,TA,AT;STRUC=<VC124716>	HPRC,HGSVC	Yes	1.616	Yes	NA,NA	NA	NA
chr2:59086052	58153	INS	513	0.9121	0.3216	76	NA	NA	NA	NA	NA	NA	NA	NA	NA	No	ID=2-59086030-59086042-TA,2-59086058-59086069-AT,2-59086101-59086114-AT,2-59086204-59086213-GCT;MOTIFS=GCT,TA,AT;STRUC=<VC124716>	HPRC,HGSVC,1KG-ONT	Yes	1.616	Yes	NA,NA	NA	NA
chr2:59086052	58152	INS	473	0.8361	0.5793	59	NA	NA	NA	NA	NA	NA	NA	NA	NA	No	ID=2-59086030-59086042-TA,2-59086058-59086069-AT,2-59086101-59086114-AT,2-59086204-59086213-GCT;MOTIFS=GCT,TA,AT;STRUC=<VC124716>	HPRC,HGSVC,1KG-ONT	Yes	1.616	Yes	NA,NA	NA	NA
chr2:59086052	58151	INS	629	0.8641	0.5187	9	NA	NA	NA	NA	NA	NA	NA	NA	NA	No	ID=2-59086030-59086042-TA,2-59086058-59086069-AT,2-59086101-59086114-AT,2-59086204-59086213-GCT;MOTIFS=GCT,TA,AT;STRUC=<VC124716>	HPRC,HGSVC	Yes	1.616	Yes	NA,NA	NA	NA
chr2:59086058	58158	INS	183	0.9002	0.3659	23	NA	NA	NA	NA	NA	NA	NA	NA	NA	No	ID=2-59086030-59086042-TA,2-59086058-59086069-AT,2-59086101-59086114-AT,2-59086204-59086213-GCT;MOTIFS=GCT,TA,AT;STRUC=<VC124716>	HPRC,HGSVC	Yes	1.616	Yes	NA,NA	NA	NA
chr2:59086060	58160	INS	201	0.9065	0.3661	131	NA	NA	NA	NA	NA	NA	NA	NA	NA	No	ID=2-59086030-59086042-TA,2-59086058-59086069-AT,2-59086101-59086114-AT,2-59086204-59086213-GCT;MOTIFS=GCT,TA,AT;STRUC=<VC124716>	HPRC,HGSVC	Yes	1.616	Yes	NA,NA	NA	NA
chr2:59086060	58159	INS	92	0.8883	0.4652	4	NA	NA	NA	NA	NA	NA	NA	NA	NA	No	ID=2-59086030-59086042-TA,2-59086058-59086069-AT,2-59086101-59086114-AT,2-59086204-59086213-GCT;MOTIFS=GCT,TA,AT;STRUC=<VC124716>	HPRC,HGSVC,1KG-ONT	Yes	1.616	No	NA,NA	NA	NA
chr2:59086060	58163	INS	164	0.8122	0.6613	116	NA	NA	NA	NA	NA	NA	NA	NA	NA	No	ID=2-59086030-59086042-TA,2-59086058-59086069-AT,2-59086101-59086114-AT,2-59086204-59086213-GCT;MOTIFS=GCT,TA,AT;STRUC=<VC124716>	HPRC,HGSVC	Yes	1.616	Yes	NA,NA	NA	NA
chr2:59086060	58164	INS	113	0.8585	0.4985	2	NA	NA	NA	NA	NA	NA	NA	NA	NA	No	ID=2-59086030-59086042-TA,2-59086058-59086069-AT,2-59086101-59086114-AT,2-59086204-59086213-GCT;MOTIFS=GCT,TA,AT;STRUC=<VC124716>	HPRC,HGSVC,1KG-ONT	Yes	1.616	No	NA,NA	NA	NA
chr2:59086060	58165	INS	144	0.8559	0.5218	9	NA	NA	NA	NA	NA	NA	NA	NA	NA	No	ID=2-59086030-59086042-TA,2-59086058-59086069-AT,2-59086101-59086114-AT,2-59086204-59086213-GCT;MOTIFS=GCT,TA,AT;STRUC=<VC124716>	HPRC,HGSVC,1KG-ONT	Yes	1.616	No	NA,NA	NA	NA
chr2:59086060	58161	INS	234	0.9421	0.2231	8	NA	NA	NA	NA	NA	NA	NA	NA	NA	No	ID=2-59086030-59086042-TA,2-59086058-59086069-AT,2-59086101-59086114-AT,2-59086204-59086213-GCT;MOTIFS=GCT,TA,AT;STRUC=<VC124716>	HPRC,HGSVC	Yes	1.616	Yes	NA,NA	NA	NA
chr2:59086060	58162	INS	130	0.9187	0.3004	169	NA	NA	NA	NA	NA	NA	NA	NA	NA	No	ID=2-59086030-59086042-TA,2-59086058-59086069-AT,2-59086101-59086114-AT,2-59086204-59086213-GCT;MOTIFS=GCT,TA,AT;STRUC=<VC124716>	HPRC,HGSVC,1KG-ONT	Yes	1.616	Yes	NA,NA	NA	NA
chr2:59086061	58166	INS	122	0.8965	0.3958	68	NA	NA	NA	NA	NA	NA	NA	NA	NA	No	ID=2-59086030-59086042-TA,2-59086058-59086069-AT,2-59086101-59086114-AT,2-59086204-59086213-GCT;MOTIFS=GCT,TA,AT;STRUC=<VC124716>	HPRC,HGSVC,1KG-ONT	Yes	1.616	Yes	NA,NA	NA	NA
chr2:59086061	58168	INS	190	0.9521	0.2169	11	NA	NA	NA	NA	NA	NA	NA	NA	NA	No	ID=2-59086030-59086042-TA,2-59086058-59086069-AT,2-59086101-59086114-AT,2-59086204-59086213-GCT;MOTIFS=GCT,TA,AT;STRUC=<VC124716>	HPRC,HGSVC	Yes	1.616	Yes	NA,NA	NA	NA
chr2:59086061	58167	INS	83	0.8686	0.4449	66	NA	NA	NA	NA	NA	NA	NA	NA	NA	No	ID=2-59086030-59086042-TA,2-59086058-59086069-AT,2-59086101-59086114-AT,2-59086204-59086213-GCT;MOTIFS=GCT,TA,AT;STRUC=<VC124716>	HPRC,1KG-ONT	Yes	1.616	Yes	NA,NA	NA	NA
chr2:59086069	58175	INS	148	0.9543	0.1659	59	NA	NA	NA	NA	NA	NA	NA	NA	NA	No	ID=2-59086030-59086042-TA,2-59086058-59086069-AT,2-59086101-59086114-AT,2-59086204-59086213-GCT;MOTIFS=GCT,TA,AT;STRUC=<VC124716>	HPRC,HGSVC,1KG-ONT	Yes	1.616	Yes	NA,NA	NA	NA
chr2:59086069	58174	INS	114	0.8304	0.6625	108	NA	NA	NA	NA	NA	NA	NA	NA	NA	No	ID=2-59086030-59086042-TA,2-59086058-59086069-AT,2-59086101-59086114-AT,2-59086204-59086213-GCT;MOTIFS=GCT,TA,AT;STRUC=<VC124716>	HPRC,HGSVC,1KG-ONT	Yes	1.616	Yes	NA,NA	NA	NA
chr2:59086069	58173	INS	169	0.8267	0.6179	23	NA	NA	NA	NA	NA	NA	NA	NA	NA	No	ID=2-59086030-59086042-TA,2-59086058-59086069-AT,2-59086101-59086114-AT,2-59086204-59086213-GCT;MOTIFS=GCT,TA,AT;STRUC=<VC124716>	HPRC,HGSVC	Yes	1.616	Yes	NA,NA	NA	NA
chr2:59086069	58172	INS	161	0.8883	0.3895	77	NA	NA	NA	NA	NA	NA	NA	NA	NA	No	ID=2-59086030-59086042-TA,2-59086058-59086069-AT,2-59086101-59086114-AT,2-59086204-59086213-GCT;MOTIFS=GCT,TA,AT;STRUC=<VC124716>	HPRC,HGSVC	Yes	1.616	Yes	NA,NA	NA	NA
chr2:59086069	58171	INS	185	0.8885	0.4059	36	NA	NA	NA	NA	NA	NA	NA	NA	NA	No	ID=2-59086030-59086042-TA,2-59086058-59086069-AT,2-59086101-59086114-AT,2-59086204-59086213-GCT;MOTIFS=GCT,TA,AT;STRUC=<VC124716>	HPRC,HGSVC	Yes	1.616	Yes	NA,NA	NA	NA
chr2:59086069	58170	INS	108	0.9293	0.5345	200	NA	NA	NA	NA	NA	NA	NA	NA	NA	No	ID=2-59086030-59086042-TA,2-59086058-59086069-AT,2-59086101-59086114-AT,2-59086204-59086213-GCT;MOTIFS=GCT,TA,AT;STRUC=<VC124716>	HPRC,HGSVC,1KG-ONT	Yes	1.616	Yes	NA,NA	NA	NA
chr2:59086069	58169	INS	67	0.8897	0.4005	9	NA	NA	NA	NA	NA	NA	NA	NA	NA	No	ID=2-59086030-59086042-TA,2-59086058-59086069-AT,2-59086101-59086114-AT,2-59086204-59086213-GCT;MOTIFS=GCT,TA,AT;STRUC=<VC124716>	HPRC,HGSVC	Yes	1.616	Yes	NA,NA	NA	NA
chr2:59086077	58177	INS	680	0.8983	0.5661	5	NA	NA	NA	NA	NA	NA	NA	NA	NA	No	ID=2-59086030-59086042-TA,2-59086058-59086069-AT,2-59086101-59086114-AT,2-59086204-59086213-GCT;MOTIFS=GCT,TA,AT;STRUC=<VC124716>	HPRC,HGSVC	Yes	1.616	Yes	NA,NA	NA	NA
chr2:59086093	58179	INS	96	0.8942	0.3898	3	NA	NA	NA	NA	NA	NA	NA	NA	NA	No	ID=2-59086030-59086042-TA,2-59086058-59086069-AT,2-59086101-59086114-AT,2-59086204-59086213-GCT;MOTIFS=GCT,TA,AT;STRUC=<VC124716>	HPRC,HGSVC,1KG-ONT	Yes	1.616	No	NA,NA	NA	NA
chr2:59086093	58180	INS	106	0.9083	0.3418	50	NA	NA	NA	NA	NA	NA	NA	NA	NA	No	ID=2-59086030-59086042-TA,2-59086058-59086069-AT,2-59086101-59086114-AT,2-59086204-59086213-GCT;MOTIFS=GCT,TA,AT;STRUC=<VC124716>	HPRC,HGSVC,1KG-ONT	Yes	1.616	Yes	NA,NA	NA	NA
chr2:59086093	58178	INS	177	0.8689	0.4997	9	NA	NA	NA	NA	NA	NA	NA	NA	NA	No	ID=2-59086030-59086042-TA,2-59086058-59086069-AT,2-59086101-59086114-AT,2-59086204-59086213-GCT;MOTIFS=GCT,TA,AT;STRUC=<VC124716>	HPRC,HGSVC	Yes	1.616	Yes	NA,NA	NA	NA
chr2:59086095	58181	INS	126	0.8944	0.3936	137	NA	NA	NA	NA	NA	NA	NA	NA	NA	No	ID=2-59086030-59086042-TA,2-59086058-59086069-AT,2-59086101-59086114-AT,2-59086204-59086213-GCT;MOTIFS=GCT,TA,AT;STRUC=<VC124716>	HPRC,HGSVC,1KG-ONT	Yes	1.616	Yes	NA,NA	NA	NA
chr2:59086095	58182	INS	150	0.8413	0.5759	31	NA	NA	NA	NA	NA	NA	NA	NA	NA	No	ID=2-59086030-59086042-TA,2-59086058-59086069-AT,2-59086101-59086114-AT,2-59086204-59086213-GCT;MOTIFS=GCT,TA,AT;STRUC=<VC124716>	HPRC,HGSVC,1KG-ONT	Yes	1.616	Yes	NA,NA	NA	NA
chr2:59121601	58183	INS	51	0.8762	0.4618	15	NA	NA	NA	NA	NA	NA	NA	NA	NA	No	NA	HGSVC,1KG-ONT	No	3.322	Yes	NA,NA	NA	NA
chr2:59121601	58184	INS	68	0.8448	0.5582	3	NA	NA	NA	NA	NA	NA	NA	NA	NA	No	NA	HGSVC,1KG-ONT	No	3.322	No	NA,NA	NA	NA
chr2:59127117	58185	INS	1661	0.8544	0.569	33	NA	NA	NA	NA	NA	NA	NA	NA	NA	No	NA	HGSVC	Yes	7.201	Yes	NA,NA	NA	NA
chr2:59146256	58186	DEL	52	0.8814	0.4972	216	NA	NA	NA	NA	NA	NA	NA	NA	NA	No	ID=2-59146221-59146230-TTA,2-59146241-59146252-TA,2-59146255-59146266-AT,2-59146272-59146281-TA,2-59146309-59146318-AT,2-59146335-59146344-AT,2-59146344-59146354-AT,2-59146367-59146377-AT,2-59146380-59146405-ATATA,2-59146400-59146410-AT,2-59146424-59146434-TA,2-59146458-59146468-TA,2-59146463-59146478-ATATA,2-59146486-59146495-AT,2-59146497-59146512-ATATA,2-59146507-59146535-ATATATTATATATTATATAATATATATT,2-59146507-59146563-ATATATT,2-59146559-59146568-TAT;MOTIFS=ATATATTATATATTATATAATATATATT,TAT,ATATATT,TA,AT,ATATA,TTA;STRUC=<VC124719>	NA	No	0.73	No	NA,NA	NA	NA
chr2:59146372	58187	INS	52	0.9739	0.2502	204	NA	NA	NA	NA	NA	NA	NA	NA	NA	No	ID=2-59146221-59146230-TTA,2-59146241-59146252-TA,2-59146255-59146266-AT,2-59146272-59146281-TA,2-59146309-59146318-AT,2-59146335-59146344-AT,2-59146344-59146354-AT,2-59146367-59146377-AT,2-59146380-59146405-ATATA,2-59146400-59146410-AT,2-59146424-59146434-TA,2-59146458-59146468-TA,2-59146463-59146478-ATATA,2-59146486-59146495-AT,2-59146497-59146512-ATATA,2-59146507-59146535-ATATATTATATATTATATAATATATATT,2-59146507-59146563-ATATATT,2-59146559-59146568-TAT;MOTIFS=ATATATTATATATTATATAATATATATT,TAT,ATATATT,TA,AT,ATATA,TTA;STRUC=<VC124719>	HPRC,HGSVC,1KG-ONT	No	1.616	Yes	NA,NA	NA	NA
chr2:59146502	58188	INS	73	0.8438	0.6591	25	NA	NA	NA	NA	NA	NA	NA	NA	NA	No	ID=2-59146221-59146230-TTA,2-59146241-59146252-TA,2-59146255-59146266-AT,2-59146272-59146281-TA,2-59146309-59146318-AT,2-59146335-59146344-AT,2-59146344-59146354-AT,2-59146367-59146377-AT,2-59146380-59146405-ATATA,2-59146400-59146410-AT,2-59146424-59146434-TA,2-59146458-59146468-TA,2-59146463-59146478-ATATA,2-59146486-59146495-AT,2-59146497-59146512-ATATA,2-59146507-59146535-ATATATTATATATTATATAATATATATT,2-59146507-59146563-ATATATT,2-59146559-59146568-TAT;MOTIFS=ATATATTATATATTATATAATATATATT,TAT,ATATATT,TA,AT,ATATA,TTA;STRUC=<VC124719>	HPRC,HGSVC,1KG-ONT	No	1.616	Yes	NA,NA	NA	NA
chr2:59146507	58195	INS	56	0.9116	0.3243	236	NA	NA	NA	NA	NA	NA	NA	NA	NA	No	ID=2-59146221-59146230-TTA,2-59146241-59146252-TA,2-59146255-59146266-AT,2-59146272-59146281-TA,2-59146309-59146318-AT,2-59146335-59146344-AT,2-59146344-59146354-AT,2-59146367-59146377-AT,2-59146380-59146405-ATATA,2-59146400-59146410-AT,2-59146424-59146434-TA,2-59146458-59146468-TA,2-59146463-59146478-ATATA,2-59146486-59146495-AT,2-59146497-59146512-ATATA,2-59146507-59146535-ATATATTATATATTATATAATATATATT,2-59146507-59146563-ATATATT,2-59146559-59146568-TAT;MOTIFS=ATATATTATATATTATATAATATATATT,TAT,ATATATT,TA,AT,ATATA,TTA;STRUC=<VC124719>	HPRC,HGSVC,1KG-ONT	No	1.616	Yes	NA,NA	NA	NA
chr2:59146507	58190	INS	55	0.8473	0.5495	38	NA	NA	NA	NA	NA	NA	NA	NA	NA	No	ID=2-59146221-59146230-TTA,2-59146241-59146252-TA,2-59146255-59146266-AT,2-59146272-59146281-TA,2-59146309-59146318-AT,2-59146335-59146344-AT,2-59146344-59146354-AT,2-59146367-59146377-AT,2-59146380-59146405-ATATA,2-59146400-59146410-AT,2-59146424-59146434-TA,2-59146458-59146468-TA,2-59146463-59146478-ATATA,2-59146486-59146495-AT,2-59146497-59146512-ATATA,2-59146507-59146535-ATATATTATATATTATATAATATATATT,2-59146507-59146563-ATATATT,2-59146559-59146568-TAT;MOTIFS=ATATATTATATATTATATAATATATATT,TAT,ATATATT,TA,AT,ATATA,TTA;STRUC=<VC124719>	HPRC,HGSVC,1KG-ONT	No	1.616	Yes	NA,NA	NA	NA
chr2:59146507	58189	INS	136	0.823	0.6425	2	NA	NA	NA	NA	NA	NA	NA	NA	NA	No	ID=2-59146221-59146230-TTA,2-59146241-59146252-TA,2-59146255-59146266-AT,2-59146272-59146281-TA,2-59146309-59146318-AT,2-59146335-59146344-AT,2-59146344-59146354-AT,2-59146367-59146377-AT,2-59146380-59146405-ATATA,2-59146400-59146410-AT,2-59146424-59146434-TA,2-59146458-59146468-TA,2-59146463-59146478-ATATA,2-59146486-59146495-AT,2-59146497-59146512-ATATA,2-59146507-59146535-ATATATTATATATTATATAATATATATT,2-59146507-59146563-ATATATT,2-59146559-59146568-TAT;MOTIFS=ATATATTATATATTATATAATATATATT,TAT,ATATATT,TA,AT,ATATA,TTA;STRUC=<VC124719>	HPRC	No	1.616	No	NA,NA	NA	NA
chr2:59146507	58191	INS	76	0.8817	0.4932	24	NA	NA	NA	NA	NA	NA	NA	NA	NA	No	ID=2-59146221-59146230-TTA,2-59146241-59146252-TA,2-59146255-59146266-AT,2-59146272-59146281-TA,2-59146309-59146318-AT,2-59146335-59146344-AT,2-59146344-59146354-AT,2-59146367-59146377-AT,2-59146380-59146405-ATATA,2-59146400-59146410-AT,2-59146424-59146434-TA,2-59146458-59146468-TA,2-59146463-59146478-ATATA,2-59146486-59146495-AT,2-59146497-59146512-ATATA,2-59146507-59146535-ATATATTATATATTATATAATATATATT,2-59146507-59146563-ATATATT,2-59146559-59146568-TAT;MOTIFS=ATATATTATATATTATATAATATATATT,TAT,ATATATT,TA,AT,ATATA,TTA;STRUC=<VC124719>	HPRC,HGSVC,1KG-ONT	No	1.616	Yes	NA,NA	NA	NA
chr2:59146507	58192	INS	139	0.8527	0.5232	4	NA	NA	NA	NA	NA	NA	NA	NA	NA	No	ID=2-59146221-59146230-TTA,2-59146241-59146252-TA,2-59146255-59146266-AT,2-59146272-59146281-TA,2-59146309-59146318-AT,2-59146335-59146344-AT,2-59146344-59146354-AT,2-59146367-59146377-AT,2-59146380-59146405-ATATA,2-59146400-59146410-AT,2-59146424-59146434-TA,2-59146458-59146468-TA,2-59146463-59146478-ATATA,2-59146486-59146495-AT,2-59146497-59146512-ATATA,2-59146507-59146535-ATATATTATATATTATATAATATATATT,2-59146507-59146563-ATATATT,2-59146559-59146568-TAT;MOTIFS=ATATATTATATATTATATAATATATATT,TAT,ATATATT,TA,AT,ATATA,TTA;STRUC=<VC124719>	HPRC	No	1.616	Yes	NA,NA	NA	NA
chr2:59146507	58193	INS	131	0.8955	0.3762	2	NA	NA	NA	NA	NA	NA	NA	NA	NA	No	ID=2-59146221-59146230-TTA,2-59146241-59146252-TA,2-59146255-59146266-AT,2-59146272-59146281-TA,2-59146309-59146318-AT,2-59146335-59146344-AT,2-59146344-59146354-AT,2-59146367-59146377-AT,2-59146380-59146405-ATATA,2-59146400-59146410-AT,2-59146424-59146434-TA,2-59146458-59146468-TA,2-59146463-59146478-ATATA,2-59146486-59146495-AT,2-59146497-59146512-ATATA,2-59146507-59146535-ATATATTATATATTATATAATATATATT,2-59146507-59146563-ATATATT,2-59146559-59146568-TAT;MOTIFS=ATATATTATATATTATATAATATATATT,TAT,ATATATT,TA,AT,ATATA,TTA;STRUC=<VC124719>	HPRC	No	1.616	No	NA,NA	NA	NA
chr2:59146507	58194	INS	97	0.8687	0.4515	43	NA	NA	NA	NA	NA	NA	NA	NA	NA	No	ID=2-59146221-59146230-TTA,2-59146241-59146252-TA,2-59146255-59146266-AT,2-59146272-59146281-TA,2-59146309-59146318-AT,2-59146335-59146344-AT,2-59146344-59146354-AT,2-59146367-59146377-AT,2-59146380-59146405-ATATA,2-59146400-59146410-AT,2-59146424-59146434-TA,2-59146458-59146468-TA,2-59146463-59146478-ATATA,2-59146486-59146495-AT,2-59146497-59146512-ATATA,2-59146507-59146535-ATATATTATATATTATATAATATATATT,2-59146507-59146563-ATATATT,2-59146559-59146568-TAT;MOTIFS=ATATATTATATATTATATAATATATATT,TAT,ATATATT,TA,AT,ATATA,TTA;STRUC=<VC124719>	HPRC,HGSVC,1KG-ONT	No	1.616	Yes	NA,NA	NA	NA
chr2:59146507	58196	INS	84	0.8318	0.6314	25	NA	NA	NA	NA	NA	NA	NA	NA	NA	No	ID=2-59146221-59146230-TTA,2-59146241-59146252-TA,2-59146255-59146266-AT,2-59146272-59146281-TA,2-59146309-59146318-AT,2-59146335-59146344-AT,2-59146344-59146354-AT,2-59146367-59146377-AT,2-59146380-59146405-ATATA,2-59146400-59146410-AT,2-59146424-59146434-TA,2-59146458-59146468-TA,2-59146463-59146478-ATATA,2-59146486-59146495-AT,2-59146497-59146512-ATATA,2-59146507-59146535-ATATATTATATATTATATAATATATATT,2-59146507-59146563-ATATATT,2-59146559-59146568-TAT;MOTIFS=ATATATTATATATTATATAATATATATT,TAT,ATATATT,TA,AT,ATATA,TTA;STRUC=<VC124719>	HPRC,HGSVC,1KG-ONT	No	1.616	Yes	NA,NA	NA	NA
chr2:59146507	58197	INS	72	0.8045	0.6901	4	NA	NA	NA	NA	NA	NA	NA	NA	NA	No	ID=2-59146221-59146230-TTA,2-59146241-59146252-TA,2-59146255-59146266-AT,2-59146272-59146281-TA,2-59146309-59146318-AT,2-59146335-59146344-AT,2-59146344-59146354-AT,2-59146367-59146377-AT,2-59146380-59146405-ATATA,2-59146400-59146410-AT,2-59146424-59146434-TA,2-59146458-59146468-TA,2-59146463-59146478-ATATA,2-59146486-59146495-AT,2-59146497-59146512-ATATA,2-59146507-59146535-ATATATTATATATTATATAATATATATT,2-59146507-59146563-ATATATT,2-59146559-59146568-TAT;MOTIFS=ATATATTATATATTATATAATATATATT,TAT,ATATATT,TA,AT,ATATA,TTA;STRUC=<VC124719>	HPRC,HGSVC,1KG-ONT	No	1.616	No	NA,NA	NA	NA
chr2:59146507	58198	INS	53	0.9512	0.2014	193	NA	NA	NA	NA	NA	NA	NA	NA	NA	No	ID=2-59146221-59146230-TTA,2-59146241-59146252-TA,2-59146255-59146266-AT,2-59146272-59146281-TA,2-59146309-59146318-AT,2-59146335-59146344-AT,2-59146344-59146354-AT,2-59146367-59146377-AT,2-59146380-59146405-ATATA,2-59146400-59146410-AT,2-59146424-59146434-TA,2-59146458-59146468-TA,2-59146463-59146478-ATATA,2-59146486-59146495-AT,2-59146497-59146512-ATATA,2-59146507-59146535-ATATATTATATATTATATAATATATATT,2-59146507-59146563-ATATATT,2-59146559-59146568-TAT;MOTIFS=ATATATTATATATTATATAATATATATT,TAT,ATATATT,TA,AT,ATATA,TTA;STRUC=<VC124719>	HPRC,HGSVC,1KG-ONT	No	1.616	Yes	NA,NA	NA	NA
chr2:59146513	58199	INS	69	0.8783	0.4281	21	NA	NA	NA	NA	NA	NA	NA	NA	NA	No	ID=2-59146221-59146230-TTA,2-59146241-59146252-TA,2-59146255-59146266-AT,2-59146272-59146281-TA,2-59146309-59146318-AT,2-59146335-59146344-AT,2-59146344-59146354-AT,2-59146367-59146377-AT,2-59146380-59146405-ATATA,2-59146400-59146410-AT,2-59146424-59146434-TA,2-59146458-59146468-TA,2-59146463-59146478-ATATA,2-59146486-59146495-AT,2-59146497-59146512-ATATA,2-59146507-59146535-ATATATTATATATTATATAATATATATT,2-59146507-59146563-ATATATT,2-59146559-59146568-TAT;MOTIFS=ATATATTATATATTATATAATATATATT,TAT,ATATATT,TA,AT,ATATA,TTA;STRUC=<VC124719>	HPRC,HGSVC,1KG-ONT	No	1.616	Yes	NA,NA	NA	NA
chr2:59146513	58200	INS	63	0.8149	0.6525	9	NA	NA	NA	NA	NA	NA	NA	NA	NA	No	ID=2-59146221-59146230-TTA,2-59146241-59146252-TA,2-59146255-59146266-AT,2-59146272-59146281-TA,2-59146309-59146318-AT,2-59146335-59146344-AT,2-59146344-59146354-AT,2-59146367-59146377-AT,2-59146380-59146405-ATATA,2-59146400-59146410-AT,2-59146424-59146434-TA,2-59146458-59146468-TA,2-59146463-59146478-ATATA,2-59146486-59146495-AT,2-59146497-59146512-ATATA,2-59146507-59146535-ATATATTATATATTATATAATATATATT,2-59146507-59146563-ATATATT,2-59146559-59146568-TAT;MOTIFS=ATATATTATATATTATATAATATATATT,TAT,ATATATT,TA,AT,ATATA,TTA;STRUC=<VC124719>	HPRC,HGSVC,1KG-ONT	No	1.616	Yes	NA,NA	NA	NA
chr2:59146518	58201	INS	59	0.9338	0.2551	4	NA	NA	NA	NA	NA	NA	NA	NA	NA	No	ID=2-59146221-59146230-TTA,2-59146241-59146252-TA,2-59146255-59146266-AT,2-59146272-59146281-TA,2-59146309-59146318-AT,2-59146335-59146344-AT,2-59146344-59146354-AT,2-59146367-59146377-AT,2-59146380-59146405-ATATA,2-59146400-59146410-AT,2-59146424-59146434-TA,2-59146458-59146468-TA,2-59146463-59146478-ATATA,2-59146486-59146495-AT,2-59146497-59146512-ATATA,2-59146507-59146535-ATATATTATATATTATATAATATATATT,2-59146507-59146563-ATATATT,2-59146559-59146568-TAT;MOTIFS=ATATATTATATATTATATAATATATATT,TAT,ATATATT,TA,AT,ATATA,TTA;STRUC=<VC124719>	HPRC,HGSVC,1KG-ONT	No	1.616	Yes	NA,NA	NA	NA
chr2:59146534	58202	INS	56	0.9594	0.1601	9	NA	NA	NA	NA	NA	NA	NA	NA	NA	No	ID=2-59146221-59146230-TTA,2-59146241-59146252-TA,2-59146255-59146266-AT,2-59146272-59146281-TA,2-59146309-59146318-AT,2-59146335-59146344-AT,2-59146344-59146354-AT,2-59146367-59146377-AT,2-59146380-59146405-ATATA,2-59146400-59146410-AT,2-59146424-59146434-TA,2-59146458-59146468-TA,2-59146463-59146478-ATATA,2-59146486-59146495-AT,2-59146497-59146512-ATATA,2-59146507-59146535-ATATATTATATATTATATAATATATATT,2-59146507-59146563-ATATATT,2-59146559-59146568-TAT;MOTIFS=ATATATTATATATTATATAATATATATT,TAT,ATATATT,TA,AT,ATATA,TTA;STRUC=<VC124719>	HPRC,HGSVC,1KG-ONT	No	1.616	Yes	NA,NA	NA	NA
chr2:59146534	58203	INS	59	0.8352	0.6101	11	NA	NA	NA	NA	NA	NA	NA	NA	NA	No	ID=2-59146221-59146230-TTA,2-59146241-59146252-TA,2-59146255-59146266-AT,2-59146272-59146281-TA,2-59146309-59146318-AT,2-59146335-59146344-AT,2-59146344-59146354-AT,2-59146367-59146377-AT,2-59146380-59146405-ATATA,2-59146400-59146410-AT,2-59146424-59146434-TA,2-59146458-59146468-TA,2-59146463-59146478-ATATA,2-59146486-59146495-AT,2-59146497-59146512-ATATA,2-59146507-59146535-ATATATTATATATTATATAATATATATT,2-59146507-59146563-ATATATT,2-59146559-59146568-TAT;MOTIFS=ATATATTATATATTATATAATATATATT,TAT,ATATATT,TA,AT,ATATA,TTA;STRUC=<VC124719>	HPRC,HGSVC,1KG-ONT	No	1.616	No	NA,NA	NA	NA
chr2:59149336	58204	INS	1891	0.8308	0.6305	20	NA	NA	NA	NA	NA	NA	NA	NA	NA	No	NA	NA	No	2.538	Yes	NA,NA	NA	NA
chr2:59158341	58205	INS	84	0.8316	0.631	1	NA	NA	NA	NA	NA	NA	NA	NA	NA	No	NA	NA	No	1.616	No	NA,NA	NA	NA
chr2:59159463	58206	DEL	576	0.8512	0.6757	5	NA	NA	NA	NA	NA	NA	NA	NA	NA	No	ID=2-59159544-59159553-AG;MOTIFS=AG;STRUC=<TR1855483>,ID=2-59159556-59159567-A;MOTIFS=A;STRUC=<TR1855484>,ID=2-59159689-59159700-AG;MOTIFS=AG;STRUC=<TR1855485>,ID=2-59159897-59159911-TTCT;MOTIFS=TTCT;STRUC=<TR1855486>,ID=2-59159908-59159925-T;MOTIFS=T;STRUC=<TR1855487>	HGSVC	Yes	2.253	No	NA,NA	NA	NA
chr2:59226386	58207	INS	61	0.814	0.6502	182	NA	NA	NA	NA	NA	NA	NA	NA	NA	No	ID=2-59226325-59226341-GGAA,2-59226342-59226356-AAGG,2-59226357-59226372-AAGG,2-59226386-59226403-AGGG,2-59226406-59226421-AGGA,2-59226443-59226464-AGGG,2-59226467-59226482-AGGA,2-59226481-59226496-GGAA,2-59226513-59226528-GGAA,2-59226529-59226544-GGAA,2-59226545-59226560-GGAA,2-59226502-59226576-GAAGGAAGGAGGGAAG,2-59226561-59226585-GGAA;MOTIFS=AGGA,AAGG,GGAA,AGGG,GAAGGAAGGAGGGAAG;STRUC=<VC124727>	HPRC,HGSVC,1KG-ONT	No	1.616	Yes	NA,NA	NA	NA
chr2:59226399	58208	INS	65	0.8564	0.5637	14	NA	NA	NA	NA	NA	NA	NA	NA	NA	No	ID=2-59226325-59226341-GGAA,2-59226342-59226356-AAGG,2-59226357-59226372-AAGG,2-59226386-59226403-AGGG,2-59226406-59226421-AGGA,2-59226443-59226464-AGGG,2-59226467-59226482-AGGA,2-59226481-59226496-GGAA,2-59226513-59226528-GGAA,2-59226529-59226544-GGAA,2-59226545-59226560-GGAA,2-59226502-59226576-GAAGGAAGGAGGGAAG,2-59226561-59226585-GGAA;MOTIFS=AGGA,AAGG,GGAA,AGGG,GAAGGAAGGAGGGAAG;STRUC=<VC124727>	HPRC,HGSVC,1KG-ONT	No	1.616	Yes	NA,NA	NA	NA
chr2:59226407	58209	INS	60	0.9395	0.4743	3	NA	NA	NA	NA	NA	NA	NA	NA	NA	No	ID=2-59226325-59226341-GGAA,2-59226342-59226356-AAGG,2-59226357-59226372-AAGG,2-59226386-59226403-AGGG,2-59226406-59226421-AGGA,2-59226443-59226464-AGGG,2-59226467-59226482-AGGA,2-59226481-59226496-GGAA,2-59226513-59226528-GGAA,2-59226529-59226544-GGAA,2-59226545-59226560-GGAA,2-59226502-59226576-GAAGGAAGGAGGGAAG,2-59226561-59226585-GGAA;MOTIFS=AGGA,AAGG,GGAA,AGGG,GAAGGAAGGAGGGAAG;STRUC=<VC124727>	HPRC,HGSVC,1KG-ONT	No	1.616	No	NA,NA	NA	NA
chr2:59226443	58210	INS	68	0.8918	0.3956	2	NA	NA	NA	NA	NA	NA	NA	NA	NA	No	ID=2-59226325-59226341-GGAA,2-59226342-59226356-AAGG,2-59226357-59226372-AAGG,2-59226386-59226403-AGGG,2-59226406-59226421-AGGA,2-59226443-59226464-AGGG,2-59226467-59226482-AGGA,2-59226481-59226496-GGAA,2-59226513-59226528-GGAA,2-59226529-59226544-GGAA,2-59226545-59226560-GGAA,2-59226502-59226576-GAAGGAAGGAGGGAAG,2-59226561-59226585-GGAA;MOTIFS=AGGA,AAGG,GGAA,AGGG,GAAGGAAGGAGGGAAG;STRUC=<VC124727>	HPRC,HGSVC,1KG-ONT	No	1.616	No	NA,NA	NA	NA
chr2:59226447	58211	INS	57	0.8814	0.427	8	NA	NA	NA	NA	NA	NA	NA	NA	NA	No	ID=2-59226325-59226341-GGAA,2-59226342-59226356-AAGG,2-59226357-59226372-AAGG,2-59226386-59226403-AGGG,2-59226406-59226421-AGGA,2-59226443-59226464-AGGG,2-59226467-59226482-AGGA,2-59226481-59226496-GGAA,2-59226513-59226528-GGAA,2-59226529-59226544-GGAA,2-59226545-59226560-GGAA,2-59226502-59226576-GAAGGAAGGAGGGAAG,2-59226561-59226585-GGAA;MOTIFS=AGGA,AAGG,GGAA,AGGG,GAAGGAAGGAGGGAAG;STRUC=<VC124727>	HPRC,HGSVC,1KG-ONT	No	1.616	Yes	NA,NA	NA	NA
chr2:59226467	58212	INS	65	0.8336	0.585	16	NA	NA	NA	NA	NA	NA	NA	NA	NA	No	ID=2-59226325-59226341-GGAA,2-59226342-59226356-AAGG,2-59226357-59226372-AAGG,2-59226386-59226403-AGGG,2-59226406-59226421-AGGA,2-59226443-59226464-AGGG,2-59226467-59226482-AGGA,2-59226481-59226496-GGAA,2-59226513-59226528-GGAA,2-59226529-59226544-GGAA,2-59226545-59226560-GGAA,2-59226502-59226576-GAAGGAAGGAGGGAAG,2-59226561-59226585-GGAA;MOTIFS=AGGA,AAGG,GGAA,AGGG,GAAGGAAGGAGGGAAG;STRUC=<VC124727>	HPRC,HGSVC,1KG-ONT	No	1.616	Yes	NA,NA	NA	NA
chr2:59226499	58213	INS	60	0.9077	0.358	10	NA	NA	NA	NA	NA	NA	NA	NA	NA	No	ID=2-59226325-59226341-GGAA,2-59226342-59226356-AAGG,2-59226357-59226372-AAGG,2-59226386-59226403-AGGG,2-59226406-59226421-AGGA,2-59226443-59226464-AGGG,2-59226467-59226482-AGGA,2-59226481-59226496-GGAA,2-59226513-59226528-GGAA,2-59226529-59226544-GGAA,2-59226545-59226560-GGAA,2-59226502-59226576-GAAGGAAGGAGGGAAG,2-59226561-59226585-GGAA;MOTIFS=AGGA,AAGG,GGAA,AGGG,GAAGGAAGGAGGGAAG;STRUC=<VC124727>	HPRC,HGSVC,1KG-ONT	No	1.616	No	NA,NA	NA	NA
chr2:59296833	58214	INS	50	0.8426	0.6338	20	NA	NA	NA	NA	NA	NA	NA	NA	NA	No	NA	HPRC,HGSVC,1KG-ONT	Yes	0.794	Yes	NA,NA	NA	NA
chr2:59348151	58215	INS	326	0.9053	0.3704	1	NA	NA	NA	NA	NA	NA	NA	NA	NA	No	NA	NA	Yes	6.041	No	NA,NA	NA	NA
chr2:59393705	58216	INS	64	0.8362	0.5795	1	NA	NA	NA	NA	NA	NA	NA	NA	NA	No	NA	NA	No	5.372	No	NA,NA	NA	NA
chr2:59396121	58217	DEL	7792	0.8747	0.4665	5	NA	NA	NA	NA	NA	NA	NA	NA	NA	No	ID=2-59396130-59396145-AAAG;MOTIFS=AAAG;STRUC=<TR1855824>,ID=2-59396331-59396343-AATT;MOTIFS=AATT;STRUC=<TR1855825>,ID=2-59397318-59397330-AT,2-59397341-59397351-TA,2-59397595-59397605-TA;MOTIFS=TA,AT;STRUC=<VC124735>,ID=2-59397408-59397603-TATATATTCTTTTATATATTATATATAG;MOTIFS=TATATATTCTTTTATATATTATATATAG;STRUC=<TR1855826>,ID=2-59397709-59397718-AT;MOTIFS=AT;STRUC=<TR1855827>,ID=2-59397854-59397863-ATA;MOTIFS=ATA;STRUC=<TR1855828>,ID=2-59397880-59397890-TA;MOTIFS=TA;STRUC=<TR1855829>,ID=2-59397890-59397899-AT;MOTIFS=AT;STRUC=<TR1855830>,ID=2-59397901-59397910-TA;MOTIFS=TA;STRUC=<TR1855831>,ID=2-59397926-59397935-AT;MOTIFS=AT;STRUC=<TR1855832>,ID=2-59397999-59398014-TATAT;MOTIFS=TATAT;STRUC=<TR1855833>,ID=2-59398050-59398059-AT,2-59398052-59398073-ATATATA,2-59398043-59398088-ATATATAATATATATAATATATAATATATATACTATATATATTAT,2-59398066-59398075-AT;MOTIFS=ATATATA,ATATATAATATATATAATATATAATATATATACTATATATATTAT,AT;STRUC=<VC124736>,ID=2-59398076-59398085-TA;MOTIFS=TA;STRUC=<TR1855834>,ID=2-59398085-59398095-TA;MOTIFS=TA;STRUC=<TR1855835>,ID=2-59398095-59398110-AT;MOTIFS=AT;STRUC=<TR1855836>,ID=2-59400978-59400998-AAGG,2-59400995-59401011-AGGG,2-59401041-59401051-AAGAA;MOTIFS=AAGAA,AGGG,AAGG;STRUC=<VC124737>,ID=2-59401016-59401038-GA;MOTIFS=GA;STRUC=<TR1855837>,ID=2-59401335-59401344-T;MOTIFS=T;STRUC=<TR1855838>,ID=2-59402362-59402371-ACT;MOTIFS=ACT;STRUC=<TR1855839>,ID=2-59403402-59403413-A;MOTIFS=A;STRUC=<TR1855840>	HPRC,HGSVC,1KG-ONT	Yes	0.784	Yes	NA,NA	NA	NA
chr2:59397352	58218	INS	60	0.8419	0.5764	1	NA	NA	NA	NA	NA	NA	NA	NA	NA	No	ID=2-59397318-59397330-AT,2-59397341-59397351-TA,2-59397595-59397605-TA;MOTIFS=TA,AT;STRUC=<VC124735>	NA	No	1.616	Yes	NA,NA	NA	NA
chr2:59397408	58220	DEL	56	0.86	0.5163	161	NA	NA	NA	NA	NA	NA	NA	NA	NA	No	ID=2-59397318-59397330-AT,2-59397341-59397351-TA,2-59397595-59397605-TA;MOTIFS=TA,AT;STRUC=<VC124735>,ID=2-59397408-59397603-TATATATTCTTTTATATATTATATATAG;MOTIFS=TATATATTCTTTTATATATTATATATAG;STRUC=<TR1855826>	HPRC,HGSVC,1KG-ONT	No	0.003	Yes	NA,NA	NA	NA
chr2:59397438	58221	DEL	52	0.8396	0.5918	4	NA	NA	NA	NA	NA	NA	NA	NA	NA	No	ID=2-59397318-59397330-AT,2-59397341-59397351-TA,2-59397595-59397605-TA;MOTIFS=TA,AT;STRUC=<VC124735>,ID=2-59397408-59397603-TATATATTCTTTTATATATTATATATAG;MOTIFS=TATATATTCTTTTATATATTATATATAG;STRUC=<TR1855826>	HPRC,HGSVC,1KG-ONT	No	0.003	No	NA,NA	NA	NA
chr2:59397511	58222	INS	615	0.8546	0.5406	1	NA	NA	NA	NA	NA	NA	NA	NA	NA	No	ID=2-59397318-59397330-AT,2-59397341-59397351-TA,2-59397595-59397605-TA;MOTIFS=TA,AT;STRUC=<VC124735>,ID=2-59397408-59397603-TATATATTCTTTTATATATTATATATAG;MOTIFS=TATATATTCTTTTATATATTATATATAG;STRUC=<TR1855826>	NA	No	1.616	Yes	NA,NA	NA	NA
chr2:59397570	58223	DEL	56	0.8169	0.6437	45	NA	NA	NA	NA	NA	NA	NA	NA	NA	No	ID=2-59397318-59397330-AT,2-59397341-59397351-TA,2-59397595-59397605-TA;MOTIFS=TA,AT;STRUC=<VC124735>,ID=2-59397408-59397603-TATATATTCTTTTATATATTATATATAG;MOTIFS=TATATATTCTTTTATATATTATATATAG;STRUC=<TR1855826>	HPRC,HGSVC,1KG-ONT	No	0.003	Yes	NA,NA	NA	NA
chr2:59398043	58224	INS	90	0.8661	0.4867	4	NA	NA	NA	NA	NA	NA	NA	NA	NA	No	NA	HPRC	No	1.616	Yes	NA,NA	NA	NA
chr2:59399865	58227	INS	363	0.8525	0.5677	5	NA	NA	NA	NA	NA	NA	NA	NA	NA	No	NA	HPRC,1KG-ONT	Yes	6.317	No	NA,NA	NA	NA
chr2:59399865	58225	INS	317	0.9764	0.104	3	NA	NA	NA	NA	NA	NA	NA	NA	NA	No	NA	HPRC,1KG-ONT	Yes	6.317	No	NA,NA	NA	NA
chr2:59399865	58226	INS	337	0.9214	0.3146	7	NA	NA	NA	NA	NA	NA	NA	NA	NA	No	NA	HPRC,1KG-ONT	Yes	6.317	Yes	NA,NA	NA	NA
chr2:59408224	58228	INS	82	0.8834	0.4637	16	NA	NA	NA	NA	NA	NA	NA	NA	NA	No	ID=2-59408214-59408255-TA;MOTIFS=TA;STRUC=<TR1855845>,ID=2-59408371-59408380-A;MOTIFS=A;STRUC=(A)n	HPRC,HGSVC	Yes	1.616	Yes	NA,NA	NA	NA
chr2:59408224	58229	INS	57	0.8861	0.4196	5	NA	NA	NA	NA	NA	NA	NA	NA	NA	No	ID=2-59408214-59408255-TA;MOTIFS=TA;STRUC=<TR1855845>,ID=2-59408371-59408380-A;MOTIFS=A;STRUC=(A)n	HGSVC,1KG-ONT	Yes	1.616	Yes	NA,NA	NA	NA
chr2:59408228	58230	INS	72	0.8323	0.6087	3	NA	NA	NA	NA	NA	NA	NA	NA	NA	No	ID=2-59408214-59408255-TA;MOTIFS=TA;STRUC=<TR1855845>,ID=2-59408371-59408380-A;MOTIFS=A;STRUC=(A)n	HPRC,HGSVC,1KG-ONT	Yes	1.616	Yes	NA,NA	NA	NA
chr2:59417809	58231	DEL	50	0.8809	0.6416	640	NA	NA	NA	NA	NA	NA	NA	NA	NA	No	ID=2-59417798-59417853-AT;MOTIFS=AT;STRUC=(AT)n	HPRC,HGSVC,1KG-ONT	No	1.617	Yes	NA,NA	NA	NA
chr2:59442824	58232	INS	333	0.9309	0.2904	3	NA	NA	NA	NA	NA	NA	NA	NA	NA	No	NA	HPRC	Yes	1.616	Yes	NA,NA	NA	NA
chr2:59442824	58233	INS	313	0.9899	0.0838	1	NA	NA	NA	NA	NA	NA	NA	NA	NA	No	NA	HPRC	Yes	1.616	No	NA,NA	NA	NA
chr2:59448704	58234	INS	112	0.9238	0.3027	16	NA	NA	NA	NA	NA	NA	NA	NA	NA	No	NA	HPRC,HGSVC	Yes	1.616	Yes	NA,NA	NA	NA
chr2:59467627	58235	INS	349	0.8568	0.4812	97	NA	NA	NA	NA	NA	NA	NA	NA	NA	No	NA	HPRC,HGSVC,1KG-ONT	Yes	1.908	Yes	NA,NA	NA	NA
chr2:59474662	58236	INS	56	0.9083	0.3415	46	NA	NA	NA	NA	NA	NA	NA	NA	NA	No	NA	HPRC,HGSVC,1KG-ONT	Yes	1.616	Yes	NA,NA	NA	NA
chr2:59491635	58237	INS	332	0.9448	0.225	12	NA	NA	NA	NA	NA	NA	NA	NA	NA	No	NA	NA	Yes	0.794	Yes	NA,NA	NA	NA
chr2:59503897	58238	INS	370	0.8388	0.6106	1	NA	NA	NA	NA	NA	NA	NA	NA	NA	No	NA	NA	Yes	3.312	No	NA,NA	NA	NA
chr2:59509829	58239	DEL	312	0.9368	0.247	66	NA	NA	NA	NA	NA	NA	NA	NA	NA	No	ID=2-59510032-59510041-TC;MOTIFS=TC;STRUC=<TR1855978>,ID=2-59510070-59510083-TAA;MOTIFS=TAA;STRUC=<TR1855979>	HPRC,HGSVC,1KG-ONT	Yes	1.265	Yes	NA,NA	NA	NA
chr2:59542453	58240	INS	71	0.9922	0.025	1017	NA	NA	NA	NA	NA	NA	NA	NA	NA	No	NA	HPRC,HGSVC,1KG-ONT	Yes	1.908	Yes	NA,NA	NA	NA
chr2:59542453	58241	INS	72	0.8741	0.517	47	NA	NA	NA	NA	NA	NA	NA	NA	NA	No	NA	HPRC,HGSVC,1KG-ONT	Yes	1.908	Yes	NA,NA	NA	NA
chr2:59575473	58242	INS	306	0.9286	0.2413	63	NA	NA	NA	NA	NA	NA	NA	NA	NA	No	NA	HPRC,HGSVC,1KG-ONT	Yes	3.322	Yes	NA,NA	NA	NA
chr2:59619990	58243	INS	54	0.8109	0.6776	2	NA	NA	NA	NA	NA	NA	NA	NA	NA	No	NA	NA	Yes	2.538	Yes	NA,NA	NA	NA
chr2:59647123	58244	INS	242	0.9322	0.441	171	NA	NA	NA	NA	NA	NA	NA	NA	NA	No	ID=2-59646963-59646996-TTA;MOTIFS=TTA;STRUC=(TTA)n	HPRC,HGSVC,1KG-ONT	Yes	0.123	Yes	NA,NA	NA	NA
chr2:59649271	58245	INS	50	0.8437	0.6045	11	NA	NA	NA	NA	NA	NA	NA	NA	NA	No	NA	NA	Yes	4.225	Yes	NA,NA	NA	NA
chr2:59711709	58246	INS	315	0.9281	0.243	15	NA	NA	NA	NA	NA	NA	NA	NA	NA	No	NA	HGSVC,1KG-ONT	Yes	1.616	Yes	NA,NA	NA	NA
chr2:59721279	58247	INS	399	0.8335	0.631	1	NA	NA	NA	NA	NA	NA	NA	NA	NA	No	NA	NA	Yes	10.61	No	NA,NA	NA	NA
chr2:59734060	58248	DEL	637	0.8472	0.5775	1	NA	NA	NA	NA	NA	NA	NA	NA	NA	No	NA	NA	Yes	10.89	No	NA,NA	NA	NA
chr2:59828370	58249	INS	349	0.8783	0.4633	1	NA	NA	NA	NA	NA	NA	NA	NA	NA	No	NA	1KG-ONT	No	1.616	No	NA,NA	NA	NA
chr2:59844731	58250	DEL	52	0.8573	0.5755	6	NA	NA	NA	NA	NA	NA	NA	NA	NA	No	ID=2-59844709-59844720-TA,2-59844731-59844813-TATATTATATATACATATATTCTACA,2-59844873-59844882-TAT,2-59844887-59844896-AT,2-59844893-59844902-ATA,2-59844913-59844922-ATA,2-59844942-59844952-AT,2-59844954-59844964-TA,2-59844968-59844980-TA,2-59844997-59845006-TAT,2-59845015-59845025-TA;MOTIFS=ATA,TAT,TA,AT,TATATTATATATACATATATTCTACA;STRUC=<VC124783>	HPRC,1KG-ONT	No	0.003	Yes	NA,NA	NA	NA
chr2:59868314	58251	INS	58	0.8933	0.3947	34	NA	NA	NA	NA	NA	NA	NA	NA	NA	No	NA	HPRC,HGSVC,1KG-ONT	Yes	4.225	Yes	NA,NA	NA	NA
chr2:59883288	58252	INS	178	0.9274	0.2722	1	NA	NA	NA	NA	NA	NA	NA	NA	NA	No	NA	NA	Yes	2.538	No	NA,NA	NA	NA
chr2:59949215	58253	INS	335	0.9568	0.1931	2	NA	NA	NA	NA	NA	NA	NA	NA	NA	No	NA	HGSVC,1KG-ONT	Yes	5.493	Yes	NA,NA	NA	NA
chr2:59970750	58254	DEL	314	0.9202	0.2968	13	NA	NA	NA	NA	NA	NA	NA	NA	NA	No	ID=2-59971043-59971073-A;MOTIFS=A;STRUC=(A)n	HPRC,1KG-ONT	No	6.766	Yes	NA,NA	NA	NA
chr2:59999006	58255	INS	55	0.8155	0.6808	1	NA	NA	NA	NA	NA	NA	NA	NA	NA	No	NA	NA	No	0.692	No	NA,NA	NA	NA
chr2:60048182	58256	DEL	254	0.8834	0.4486	1	NA	NA	NA	NA	NA	NA	NA	NA	NA	No	NA	NA	Yes	4.753	No	NA,NA	NA	NA
chr2:60051960	58257	INS	67	0.8711	0.4667	6	NA	NA	NA	NA	NA	NA	NA	NA	NA	No	NA	HPRC,HGSVC,1KG-ONT	Yes	0.089	Yes	NA,NA	NA	NA
chr2:60051960	58258	INS	61	0.9303	0.2706	17	NA	NA	NA	NA	NA	NA	NA	NA	NA	No	NA	HPRC,HGSVC,1KG-ONT	Yes	0.089	Yes	NA,NA	NA	NA
chr2:60051960	58259	INS	73	0.8913	0.402	4	NA	NA	NA	NA	NA	NA	NA	NA	NA	No	NA	HPRC,HGSVC,1KG-ONT	Yes	0.089	Yes	NA,NA	NA	NA
chr2:60051960	58260	INS	65	0.8813	0.4393	6	NA	NA	NA	NA	NA	NA	NA	NA	NA	No	NA	HPRC,HGSVC,1KG-ONT	Yes	0.089	No	NA,NA	NA	NA
chr2:60051960	58261	INS	69	0.9302	0.2653	8	NA	NA	NA	NA	NA	NA	NA	NA	NA	No	NA	HPRC,HGSVC,1KG-ONT	Yes	0.089	Yes	NA,NA	NA	NA
chr2:60051960	58262	INS	73	0.8298	0.624	1	NA	NA	NA	NA	NA	NA	NA	NA	NA	No	NA	HPRC,HGSVC,1KG-ONT	Yes	0.089	No	NA,NA	NA	NA
chr2:60051960	58263	INS	77	0.8887	0.4484	5	NA	NA	NA	NA	NA	NA	NA	NA	NA	No	NA	HPRC,HGSVC,1KG-ONT	Yes	0.089	Yes	NA,NA	NA	NA
chr2:60051960	58264	INS	83	0.8653	0.5919	5	NA	NA	NA	NA	NA	NA	NA	NA	NA	No	NA	HPRC,HGSVC,1KG-ONT	Yes	0.089	No	NA,NA	NA	NA
chr2:60051960	58265	INS	81	0.823	0.6369	5	NA	NA	NA	NA	NA	NA	NA	NA	NA	No	NA	HPRC,HGSVC,1KG-ONT	Yes	0.089	Yes	NA,NA	NA	NA
chr2:60051960	58266	INS	89	0.8779	0.4451	3	NA	NA	NA	NA	NA	NA	NA	NA	NA	No	NA	HGSVC	Yes	0.089	No	NA,NA	NA	NA
chr2:60051962	58269	INS	69	0.8605	0.5171	1	NA	NA	NA	NA	NA	NA	NA	NA	NA	No	ID=2-60051960-60051996-GA;MOTIFS=GA;STRUC=<TR1856751>	HPRC,HGSVC,1KG-ONT	Yes	0.089	No	NA,NA	NA	NA
chr2:60051962	58268	INS	65	0.8422	0.5788	1	NA	NA	NA	NA	NA	NA	NA	NA	NA	No	ID=2-60051960-60051996-GA;MOTIFS=GA;STRUC=<TR1856751>	HPRC,HGSVC,1KG-ONT	Yes	0.089	No	NA,NA	NA	NA
chr2:60051962	58267	INS	55	0.8878	0.4084	15	NA	NA	NA	NA	NA	NA	NA	NA	NA	No	ID=2-60051960-60051996-GA;MOTIFS=GA;STRUC=<TR1856751>	HPRC,HGSVC,1KG-ONT	Yes	0.089	Yes	NA,NA	NA	NA
chr2:60051966	58272	INS	51	0.8791	0.489	25	NA	NA	NA	NA	NA	NA	NA	NA	NA	No	ID=2-60051960-60051996-GA;MOTIFS=GA;STRUC=<TR1856751>	HPRC,HGSVC,1KG-ONT	Yes	0.089	Yes	NA,NA	NA	NA
chr2:60056517	58274	INS	150	0.815	0.6567	46	NA	NA	NA	NA	NA	NA	NA	NA	NA	No	NA	HPRC,HGSVC,1KG-ONT	No	1.616	Yes	NA,NA	NA	NA
chr2:60056552	58275	DEL	150	0.8788	0.5369	43	NA	NA	NA	NA	NA	NA	NA	NA	NA	No	NA	NA	No	1.902	Yes	NA,NA	NA	NA
chr2:60064441	58276	INS	238	0.828	0.629	8	NA	NA	NA	NA	NA	NA	NA	NA	NA	No	ID=2-60064346-60064356-GGA,2-60064382-60064395-AGAA;MOTIFS=GGA,AGAA;STRUC=<VC124797>,ID=2-60064428-60064469-AGGG;MOTIFS=AGGG;STRUC=<TR1856768>	HPRC,HGSVC,1KG-ONT	Yes	2.1	Yes	NA,NA	NA	NA
chr2:60064441	58277	INS	59	0.8076	0.6853	2	NA	NA	NA	NA	NA	NA	NA	NA	NA	No	ID=2-60064346-60064356-GGA,2-60064382-60064395-AGAA;MOTIFS=GGA,AGAA;STRUC=<VC124797>,ID=2-60064428-60064469-AGGG;MOTIFS=AGGG;STRUC=<TR1856768>	NA	Yes	2.1	Yes	NA,NA	NA	NA
chr2:60064441	58278	INS	55	0.903	0.3725	2	NA	NA	NA	NA	NA	NA	NA	NA	NA	No	ID=2-60064346-60064356-GGA,2-60064382-60064395-AGAA;MOTIFS=GGA,AGAA;STRUC=<VC124797>,ID=2-60064428-60064469-AGGG;MOTIFS=AGGG;STRUC=<TR1856768>	NA	Yes	2.1	No	NA,NA	NA	NA
chr2:60132016	58279	INS	341	0.8743	0.4667	7	NA	NA	NA	NA	NA	NA	NA	NA	NA	No	NA	1KG-ONT	Yes	1.616	Yes	NA,NA	NA	NA
chr2:60140872	58280	DEL	60	0.8733	0.4473	7	NA	NA	NA	NA	NA	NA	NA	NA	NA	No	ID=2-60140788-60140797-TCC,2-60140800-60140809-TCC,2-60140814-60140824-CTC,2-60140832-60140854-CCTCCCC,2-60140859-60140868-CTC,2-60140873-60140883-CCT,2-60140888-60140898-CCT,2-60140872-60140922-CCCTCCTCCTCTTCC,2-60140933-60140943-CCT,2-60140948-60140959-CCT,2-60140966-60140976-CTC;MOTIFS=CCTCCCC,CCT,TCC,CTC,CCCTCCTCCTCTTCC;STRUC=<VC124804>,ID=2-60140903-60140913-CCT;MOTIFS=CCT;STRUC=<TR1856854>	HPRC	Yes	0.851	Yes	NA,NA	NA	NA
chr2:60179215	58281	DEL	59	0.8369	0.5981	50	NA	NA	NA	NA	NA	NA	NA	NA	NA	No	NA	HGSVC	No	2.495	Yes	NA,NA	NA	NA
chr2:60194248	58282	INS	320	0.9446	0.2079	26	NA	NA	NA	NA	NA	NA	NA	NA	NA	No	NA	HPRC,HGSVC,1KG-ONT	Yes	4.225	Yes	NA,NA	NA	NA
chr2:60196329	58283	DEL	84	0.9467	0.2199	1	NA	NA	NA	NA	NA	NA	NA	NA	NA	No	ID=2-60196392-60196401-TGA;MOTIFS=TGA;STRUC=<TR1856928>	NA	Yes	1.049	No	NA,NA	NA	NA
chr2:60218616	58284	INS	312	0.9522	0.1932	82	NA	NA	NA	NA	NA	NA	NA	NA	NA	No	NA	HPRC,HGSVC,1KG-ONT	Yes	0.692	Yes	NA,NA	NA	NA
chr2:60225010	58285	INS	59	0.8549	0.5387	2	NA	NA	NA	NA	NA	NA	NA	NA	NA	No	ID=2-60224984-60224995-TA,2-60225010-60225032-AT;MOTIFS=TA,AT;STRUC=<VC124811>,ID=2-60224996-60225011-A;MOTIFS=A;STRUC=<TR1856968>	NA	No	1.616	No	NA,NA	NA	NA
chr2:60294682	58286	INS	299	0.8659	0.4895	1	NA	NA	NA	NA	NA	NA	NA	NA	NA	No	NA	NA	Yes	2.538	No	NA,NA	NA	NA
chr2:60389033	58289	INS	55	0.9469	0.2258	100	NA	NA	NA	NA	NA	NA	NA	NA	NA	No	ID=2-60388976-60388993-AAAAG,2-60389006-60389021-GAGAG,2-60389033-60389194-AGGAA,2-60389185-60389200-GAAAC,2-60389200-60389216-GAAAG;MOTIFS=GAAAC,GAAAG,AAAAG,GAGAG,AGGAA;STRUC=<VC124825>	HPRC,HGSVC,1KG-ONT	No	2.538	Yes	NA,NA	NA	NA
chr2:60389033	58287	INS	84	0.8117	0.6795	57	NA	NA	NA	NA	NA	NA	NA	NA	NA	No	ID=2-60388976-60388993-AAAAG,2-60389006-60389021-GAGAG,2-60389033-60389194-AGGAA,2-60389185-60389200-GAAAC,2-60389200-60389216-GAAAG;MOTIFS=GAAAC,GAAAG,AAAAG,GAGAG,AGGAA;STRUC=<VC124825>	HPRC,HGSVC,1KG-ONT	No	2.538	Yes	NA,NA	NA	NA
chr2:60389033	58288	INS	50	0.8443	0.5919	133	NA	NA	NA	NA	NA	NA	NA	NA	NA	No	ID=2-60388976-60388993-AAAAG,2-60389006-60389021-GAGAG,2-60389033-60389194-AGGAA,2-60389185-60389200-GAAAC,2-60389200-60389216-GAAAG;MOTIFS=GAAAC,GAAAG,AAAAG,GAGAG,AGGAA;STRUC=<VC124825>	HPRC,HGSVC,1KG-ONT	No	2.538	Yes	NA,NA	NA	NA
chr2:60389033	58293	INS	75	0.846	0.5727	5	NA	NA	NA	NA	NA	NA	NA	NA	NA	No	ID=2-60388976-60388993-AAAAG,2-60389006-60389021-GAGAG,2-60389033-60389194-AGGAA,2-60389185-60389200-GAAAC,2-60389200-60389216-GAAAG;MOTIFS=GAAAC,GAAAG,AAAAG,GAGAG,AGGAA;STRUC=<VC124825>	HPRC,HGSVC,1KG-ONT	No	2.538	Yes	NA,NA	NA	NA
chr2:60389033	58290	INS	60	0.8246	0.64	122	NA	NA	NA	NA	NA	NA	NA	NA	NA	No	ID=2-60388976-60388993-AAAAG,2-60389006-60389021-GAGAG,2-60389033-60389194-AGGAA,2-60389185-60389200-GAAAC,2-60389200-60389216-GAAAG;MOTIFS=GAAAC,GAAAG,AAAAG,GAGAG,AGGAA;STRUC=<VC124825>	HPRC,HGSVC,1KG-ONT	No	2.538	Yes	NA,NA	NA	NA
chr2:60389033	58292	INS	70	0.8398	0.5901	120	NA	NA	NA	NA	NA	NA	NA	NA	NA	No	ID=2-60388976-60388993-AAAAG,2-60389006-60389021-GAGAG,2-60389033-60389194-AGGAA,2-60389185-60389200-GAAAC,2-60389200-60389216-GAAAG;MOTIFS=GAAAC,GAAAG,AAAAG,GAGAG,AGGAA;STRUC=<VC124825>	HPRC,HGSVC,1KG-ONT	No	2.538	Yes	NA,NA	NA	NA
chr2:60389033	58291	INS	65	0.9698	0.1503	87	NA	NA	NA	NA	NA	NA	NA	NA	NA	No	ID=2-60388976-60388993-AAAAG,2-60389006-60389021-GAGAG,2-60389033-60389194-AGGAA,2-60389185-60389200-GAAAC,2-60389200-60389216-GAAAG;MOTIFS=GAAAC,GAAAG,AAAAG,GAGAG,AGGAA;STRUC=<VC124825>	HPRC,HGSVC,1KG-ONT	No	2.538	Yes	NA,NA	NA	NA
chr2:60389054	58294	INS	97	0.8678	0.5338	55	NA	NA	NA	NA	NA	NA	NA	NA	NA	No	ID=2-60388976-60388993-AAAAG,2-60389006-60389021-GAGAG,2-60389033-60389194-AGGAA,2-60389185-60389200-GAAAC,2-60389200-60389216-GAAAG;MOTIFS=GAAAC,GAAAG,AAAAG,GAGAG,AGGAA;STRUC=<VC124825>	HPRC,HGSVC	No	1.616	Yes	NA,NA	NA	NA
chr2:60389059	58295	INS	86	0.8488	0.5761	10	NA	NA	NA	NA	NA	NA	NA	NA	NA	No	ID=2-60388976-60388993-AAAAG,2-60389006-60389021-GAGAG,2-60389033-60389194-AGGAA,2-60389185-60389200-GAAAC,2-60389200-60389216-GAAAG;MOTIFS=GAAAC,GAAAG,AAAAG,GAGAG,AGGAA;STRUC=<VC124825>	HPRC,HGSVC	No	1.616	Yes	NA,NA	NA	NA
chr2:60389086	58296	INS	106	0.8353	0.6081	29	NA	NA	NA	NA	NA	NA	NA	NA	NA	No	ID=2-60388976-60388993-AAAAG,2-60389006-60389021-GAGAG,2-60389033-60389194-AGGAA,2-60389185-60389200-GAAAC,2-60389200-60389216-GAAAG;MOTIFS=GAAAC,GAAAG,AAAAG,GAGAG,AGGAA;STRUC=<VC124825>	HPRC,HGSVC	No	1.616	Yes	NA,NA	NA	NA
chr2:60389101	58298	INS	66	0.8609	0.5205	6	NA	NA	NA	NA	NA	NA	NA	NA	NA	No	ID=2-60388976-60388993-AAAAG,2-60389006-60389021-GAGAG,2-60389033-60389194-AGGAA,2-60389185-60389200-GAAAC,2-60389200-60389216-GAAAG;MOTIFS=GAAAC,GAAAG,AAAAG,GAGAG,AGGAA;STRUC=<VC124825>	HPRC,HGSVC,1KG-ONT	No	1.616	No	NA,NA	NA	NA
chr2:60389101	58297	INS	93	0.8651	0.5452	23	NA	NA	NA	NA	NA	NA	NA	NA	NA	No	ID=2-60388976-60388993-AAAAG,2-60389006-60389021-GAGAG,2-60389033-60389194-AGGAA,2-60389185-60389200-GAAAC,2-60389200-60389216-GAAAG;MOTIFS=GAAAC,GAAAG,AAAAG,GAGAG,AGGAA;STRUC=<VC124825>	HPRC,HGSVC	No	1.616	Yes	NA,NA	NA	NA
chr2:60389105	58299	DEL	95	0.8337	0.6034	284	NA	NA	NA	NA	NA	NA	NA	NA	NA	No	ID=2-60388976-60388993-AAAAG,2-60389006-60389021-GAGAG,2-60389033-60389194-AGGAA,2-60389185-60389200-GAAAC,2-60389200-60389216-GAAAG;MOTIFS=GAAAC,GAAAG,AAAAG,GAGAG,AGGAA;STRUC=<VC124825>	HPRC,HGSVC,1KG-ONT	Yes	1.909	Yes	NA,NA	NA	NA
chr2:60389110	58301	DEL	90	0.9046	0.6342	6	NA	NA	NA	NA	NA	NA	NA	NA	NA	No	ID=2-60388976-60388993-AAAAG,2-60389006-60389021-GAGAG,2-60389033-60389194-AGGAA,2-60389185-60389200-GAAAC,2-60389200-60389216-GAAAG;MOTIFS=GAAAC,GAAAG,AAAAG,GAGAG,AGGAA;STRUC=<VC124825>	HPRC,HGSVC,1KG-ONT	Yes	1.909	No	NA,NA	NA	NA
chr2:60389110	58300	DEL	85	0.8801	0.435	123	NA	NA	NA	NA	NA	NA	NA	NA	NA	No	ID=2-60388976-60388993-AAAAG,2-60389006-60389021-GAGAG,2-60389033-60389194-AGGAA,2-60389185-60389200-GAAAC,2-60389200-60389216-GAAAG;MOTIFS=GAAAC,GAAAG,AAAAG,GAGAG,AGGAA;STRUC=<VC124825>	HPRC,HGSVC,1KG-ONT	Yes	1.909	Yes	NA,NA	NA	NA
chr2:60389117	58302	INS	76	0.916	0.3187	13	NA	NA	NA	NA	NA	NA	NA	NA	NA	No	ID=2-60388976-60388993-AAAAG,2-60389006-60389021-GAGAG,2-60389033-60389194-AGGAA,2-60389185-60389200-GAAAC,2-60389200-60389216-GAAAG;MOTIFS=GAAAC,GAAAG,AAAAG,GAGAG,AGGAA;STRUC=<VC124825>	HPRC,HGSVC,1KG-ONT	No	1.616	Yes	NA,NA	NA	NA
chr2:60389120	58303	DEL	80	0.8953	0.3721	12	NA	NA	NA	NA	NA	NA	NA	NA	NA	No	ID=2-60388976-60388993-AAAAG,2-60389006-60389021-GAGAG,2-60389033-60389194-AGGAA,2-60389185-60389200-GAAAC,2-60389200-60389216-GAAAG;MOTIFS=GAAAC,GAAAG,AAAAG,GAGAG,AGGAA;STRUC=<VC124825>	HPRC,HGSVC,1KG-ONT	Yes	1.909	Yes	NA,NA	NA	NA
chr2:60389125	58305	DEL	75	0.8706	0.4517	22	NA	NA	NA	NA	NA	NA	NA	NA	NA	No	ID=2-60388976-60388993-AAAAG,2-60389006-60389021-GAGAG,2-60389033-60389194-AGGAA,2-60389185-60389200-GAAAC,2-60389200-60389216-GAAAG;MOTIFS=GAAAC,GAAAG,AAAAG,GAGAG,AGGAA;STRUC=<VC124825>	HPRC,HGSVC,1KG-ONT	Yes	1.909	Yes	NA,NA	NA	NA
chr2:60389125	58304	DEL	70	0.9021	0.3374	46	NA	NA	NA	NA	NA	NA	NA	NA	NA	No	ID=2-60388976-60388993-AAAAG,2-60389006-60389021-GAGAG,2-60389033-60389194-AGGAA,2-60389185-60389200-GAAAC,2-60389200-60389216-GAAAG;MOTIFS=GAAAC,GAAAG,AAAAG,GAGAG,AGGAA;STRUC=<VC124825>	HPRC,HGSVC,1KG-ONT	Yes	1.909	Yes	NA,NA	NA	NA
chr2:60389126	58307	INS	53	0.8351	0.6075	13	NA	NA	NA	NA	NA	NA	NA	NA	NA	No	ID=2-60388976-60388993-AAAAG,2-60389006-60389021-GAGAG,2-60389033-60389194-AGGAA,2-60389185-60389200-GAAAC,2-60389200-60389216-GAAAG;MOTIFS=GAAAC,GAAAG,AAAAG,GAGAG,AGGAA;STRUC=<VC124825>	HPRC,HGSVC,1KG-ONT	No	1.616	Yes	NA,NA	NA	NA
chr2:60389126	58306	INS	55	0.9081	0.34	3	NA	NA	NA	NA	NA	NA	NA	NA	NA	No	ID=2-60388976-60388993-AAAAG,2-60389006-60389021-GAGAG,2-60389033-60389194-AGGAA,2-60389185-60389200-GAAAC,2-60389200-60389216-GAAAG;MOTIFS=GAAAC,GAAAG,AAAAG,GAGAG,AGGAA;STRUC=<VC124825>	HPRC,HGSVC,1KG-ONT	No	1.616	No	NA,NA	NA	NA
chr2:60389135	58308	DEL	60	0.9188	0.3221	103	NA	NA	NA	NA	NA	NA	NA	NA	NA	No	ID=2-60388976-60388993-AAAAG,2-60389006-60389021-GAGAG,2-60389033-60389194-AGGAA,2-60389185-60389200-GAAAC,2-60389200-60389216-GAAAG;MOTIFS=GAAAC,GAAAG,AAAAG,GAGAG,AGGAA;STRUC=<VC124825>	HPRC,HGSVC,1KG-ONT	Yes	1.904	Yes	NA,NA	NA	NA
chr2:60389135	58309	DEL	65	0.8533	0.574	46	NA	NA	NA	NA	NA	NA	NA	NA	NA	No	ID=2-60388976-60388993-AAAAG,2-60389006-60389021-GAGAG,2-60389033-60389194-AGGAA,2-60389185-60389200-GAAAC,2-60389200-60389216-GAAAG;MOTIFS=GAAAC,GAAAG,AAAAG,GAGAG,AGGAA;STRUC=<VC124825>	HPRC,HGSVC,1KG-ONT	Yes	1.904	Yes	NA,NA	NA	NA
chr2:60389140	58310	DEL	55	0.8239	0.6594	104	NA	NA	NA	NA	NA	NA	NA	NA	NA	No	ID=2-60388976-60388993-AAAAG,2-60389006-60389021-GAGAG,2-60389033-60389194-AGGAA,2-60389185-60389200-GAAAC,2-60389200-60389216-GAAAG;MOTIFS=GAAAC,GAAAG,AAAAG,GAGAG,AGGAA;STRUC=<VC124825>	HPRC,HGSVC,1KG-ONT	Yes	1.904	Yes	NA,NA	NA	NA
chr2:60389145	58311	DEL	50	0.9608	0.3473	87	NA	NA	NA	NA	NA	NA	NA	NA	NA	No	ID=2-60388976-60388993-AAAAG,2-60389006-60389021-GAGAG,2-60389033-60389194-AGGAA,2-60389185-60389200-GAAAC,2-60389200-60389216-GAAAG;MOTIFS=GAAAC,GAAAG,AAAAG,GAGAG,AGGAA;STRUC=<VC124825>	HPRC,HGSVC,1KG-ONT	Yes	1.909	Yes	NA,NA	NA	NA
chr2:60389191	58312	INS	58	0.8285	0.6424	1	NA	NA	NA	NA	NA	NA	NA	NA	NA	No	ID=2-60388976-60388993-AAAAG,2-60389006-60389021-GAGAG,2-60389033-60389194-AGGAA,2-60389185-60389200-GAAAC,2-60389200-60389216-GAAAG;MOTIFS=GAAAC,GAAAG,AAAAG,GAGAG,AGGAA;STRUC=<VC124825>	HPRC,HGSVC,1KG-ONT	No	1.616	No	NA,NA	NA	NA
chr2:60389192	58313	INS	55	0.8351	0.6012	12	NA	NA	NA	NA	NA	NA	NA	NA	NA	No	ID=2-60388976-60388993-AAAAG,2-60389006-60389021-GAGAG,2-60389033-60389194-AGGAA,2-60389185-60389200-GAAAC,2-60389200-60389216-GAAAG;MOTIFS=GAAAC,GAAAG,AAAAG,GAGAG,AGGAA;STRUC=<VC124825>	HPRC,HGSVC,1KG-ONT	No	1.616	Yes	NA,NA	NA	NA
chr2:60389194	58314	INS	79	0.8615	0.5605	13	NA	NA	NA	NA	NA	NA	NA	NA	NA	No	ID=2-60388976-60388993-AAAAG,2-60389006-60389021-GAGAG,2-60389033-60389194-AGGAA,2-60389185-60389200-GAAAC,2-60389200-60389216-GAAAG;MOTIFS=GAAAC,GAAAG,AAAAG,GAGAG,AGGAA;STRUC=<VC124825>	HPRC,HGSVC,1KG-ONT	No	1.616	Yes	NA,NA	NA	NA
chr2:60390909	58315	INS	135	0.822	0.6909	1	NA	NA	NA	NA	NA	NA	NA	NA	NA	No	ID=2-60390907-60390921-A;MOTIFS=A;STRUC=<TR1857203>	NA	No	4.087	No	NA,NA	NA	NA
chr2:60402112	58316	DEL	1484	0.8126	0.6663	2	NA	NA	NA	NA	NA	NA	NA	NA	NA	No	ID=2-60402212-60402238-A;MOTIFS=A;STRUC=<TR1857222>,ID=2-60402303-60402321-AC;MOTIFS=AC;STRUC=<TR1857223>,ID=2-60402711-60402720-AC;MOTIFS=AC;STRUC=<TR1857224>	NA	Yes	1.797	No	NA,NA	NA	NA
chr2:60418323	58317	DEL	64	0.9235	0.303	1	NA	NA	NA	NA	NA	NA	NA	NA	NA	No	ID=2-60418341-60418469-CCTCAGCAGCAAGTCCCGCTTTCCTGGGGCAGGGGCAAGTACCCCTCAACCCCTTCTCCTTCAC;MOTIFS=CCTCAGCAGCAAGTCCCGCTTTCCTGGGGCAGGGGCAAGTACCCCTCAACCCCTTCTCCTTCAC;STRUC=<TR1857247>	HGSVC,1KG-ONT	No	0.519	No	NA,NA	NA	NA
chr2:60418341	58318	INS	64	0.821	0.649	52	NA	NA	NA	NA	NA	NA	NA	NA	NA	No	NA	HPRC,HGSVC,1KG-ONT	No	0.182	Yes	NA,NA	NA	NA
chr2:60418463	58319	INS	61	0.8945	0.3876	4	NA	NA	NA	NA	NA	NA	NA	NA	NA	No	ID=2-60418341-60418469-CCTCAGCAGCAAGTCCCGCTTTCCTGGGGCAGGGGCAAGTACCCCTCAACCCCTTCTCCTTCAC;MOTIFS=CCTCAGCAGCAAGTCCCGCTTTCCTGGGGCAGGGGCAAGTACCCCTCAACCCCTTCTCCTTCAC;STRUC=<TR1857247>	HPRC,HGSVC,1KG-ONT	No	0.182	Yes	NA,NA	NA	NA
chr2:60418464	58320	INS	125	0.8158	0.6983	280	NA	NA	NA	NA	NA	NA	NA	NA	NA	No	ID=2-60418341-60418469-CCTCAGCAGCAAGTCCCGCTTTCCTGGGGCAGGGGCAAGTACCCCTCAACCCCTTCTCCTTCAC;MOTIFS=CCTCAGCAGCAAGTCCCGCTTTCCTGGGGCAGGGGCAAGTACCCCTCAACCCCTTCTCCTTCAC;STRUC=<TR1857247>	HPRC,HGSVC	No	0.182	Yes	NA,NA	NA	NA
chr2:60418469	58321	INS	125	0.8139	0.6665	24	NA	NA	NA	NA	NA	NA	NA	NA	NA	No	ID=2-60418341-60418469-CCTCAGCAGCAAGTCCCGCTTTCCTGGGGCAGGGGCAAGTACCCCTCAACCCCTTCTCCTTCAC;MOTIFS=CCTCAGCAGCAAGTCCCGCTTTCCTGGGGCAGGGGCAAGTACCCCTCAACCCCTTCTCCTTCAC;STRUC=<TR1857247>	HPRC,HGSVC	No	0.182	Yes	NA,NA	NA	NA
chr2:60418495	58322	INS	68	0.8707	0.4854	1	NA	NA	NA	NA	NA	NA	NA	NA	NA	No	NA	HPRC,HGSVC,1KG-ONT	No	0.182	No	NA,NA	NA	NA
chr2:60418514	58323	INS	192	0.8044	0.695	25	NA	NA	NA	NA	NA	NA	NA	NA	NA	No	NA	NA	No	0.182	Yes	NA,NA	NA	NA
chr2:60418550	58324	INS	64	0.8554	0.5369	16	NA	NA	NA	NA	NA	NA	NA	NA	NA	No	NA	HPRC,HGSVC,1KG-ONT	No	0.182	Yes	NA,NA	NA	NA
chr2:60418561	58325	INS	65	0.823	0.653	2	NA	NA	NA	NA	NA	NA	NA	NA	NA	No	NA	HPRC,HGSVC,1KG-ONT	No	0.182	No	NA,NA	NA	NA
chr2:60418624	58326	INS	64	0.9887	0.0512	440	NA	NA	NA	NA	NA	NA	NA	NA	NA	No	NA	HPRC,HGSVC,1KG-ONT	No	0.182	Yes	NA,NA	NA	NA
chr2:60418624	58327	INS	128	0.882	0.4372	45	NA	NA	NA	NA	NA	NA	NA	NA	NA	No	NA	HPRC,HGSVC	No	0.182	Yes	NA,NA	NA	NA
chr2:60418627	58328	INS	68	0.9223	0.5829	25	NA	NA	NA	NA	NA	NA	NA	NA	NA	No	NA	HPRC,HGSVC,1KG-ONT	No	0.182	Yes	NA,NA	NA	NA
chr2:60418675	58329	INS	68	0.9116	0.329	2	NA	NA	NA	NA	NA	NA	NA	NA	NA	No	NA	HPRC,HGSVC,1KG-ONT	No	0.182	No	NA,NA	NA	NA
chr2:60462895	58331	INS	81	0.8469	0.6202	1	BCL11A(1.0,0.125)	BCL11A(1.0,0.125)	NA	NA	NA	NA	NA	NA	NA	No	NA	NA	No	6.508	No	NA,NA	NA	NA
chr2:60467153	58332	INS	138	0.8194	0.6591	10	BCL11A(1.0,0.125)	BCL11A(1.0,0.125)	NA	NA	NA	NA	NA	NA	NA	No	ID=2-60467060-60467069-TGG,2-60467071-60467095-GTG,2-60467099-60467109-TGG,2-60467110-60467128-GTG,2-60467147-60467167-TGG,2-60467168-60467188-TGG,2-60467189-60467200-TGG,2-60467222-60467235-TGG,2-60467222-60467371-TGGTGGTGGTGGTAGTGATGGTGGTGGTAATGGTGGTGGTGGTGATGG,2-60467240-60467250-TGG,2-60467252-60467266-TGG,2-60467267-60467283-TGG,2-60467288-60467298-TGG,2-60467300-60467314-TGG,2-60467315-60467331-TGG,2-60467336-60467346-TGG,2-60467348-60467362-TGG,2-60467390-60467412-TGGTGA,2-60467393-60467408-TGA,2-60467420-60467433-TGG,2-60467438-60467448-TGG,2-60467450-60467464-TGG,2-60467465-60467475-TGG,2-60467477-60467491-TGG,2-60467519-60467541-TGGTGA,2-60467549-60467562-TGG,2-60467567-60467577-TGG,2-60467579-60467593-TGG,2-60467594-60467610-TGG,2-60467615-60467625-TGG,2-60467627-60467641-TGG,2-60467681-60467698-TGG,2-60467729-60467742-TGG,2-60467747-60467757-TGG,2-60467759-60467771-TGG,2-60467786-60467816-TGGTGATGGTACTGG,2-60467819-60467846-TGA,2-60467828-60467845-TGG,2-60467876-60467889-TGG,2-60467894-60467904-TGG,2-60467906-60467928-TGG,2-60467933-60467947-TGG,2-60467963-60467976-TGG,2-60467981-60467991-TGG,2-60467993-60468007-TGG,2-60468008-60468024-TGG,2-60468025-60468034-GTG,2-60468059-60468072-TGG,2-60468077-60468087-TGG,2-60468088-60468103-GTG,2-60468121-60468136-GTG,2-60468137-60468157-TGG;MOTIFS=TGA,TGG,TGGTGATGGTACTGG,GTG,TGGTGGTGGTGGTAGTGATGGTGGTGGTAATGGTGGTGGTGGTGATGG,TGGTGA;STRUC=<VC124833>	HPRC,HGSVC,1KG-ONT	No	0.105	Yes	NA,NA	NA	NA
chr2:60467177	58333	DEL	90	0.8287	0.6307	12	BCL11A(1.0,0.125)	BCL11A(1.0,0.125)	NA	NA	NA	NA	NA	NA	NA	No	ID=2-60467060-60467069-TGG,2-60467071-60467095-GTG,2-60467099-60467109-TGG,2-60467110-60467128-GTG,2-60467147-60467167-TGG,2-60467168-60467188-TGG,2-60467189-60467200-TGG,2-60467222-60467235-TGG,2-60467222-60467371-TGGTGGTGGTGGTAGTGATGGTGGTGGTAATGGTGGTGGTGGTGATGG,2-60467240-60467250-TGG,2-60467252-60467266-TGG,2-60467267-60467283-TGG,2-60467288-60467298-TGG,2-60467300-60467314-TGG,2-60467315-60467331-TGG,2-60467336-60467346-TGG,2-60467348-60467362-TGG,2-60467390-60467412-TGGTGA,2-60467393-60467408-TGA,2-60467420-60467433-TGG,2-60467438-60467448-TGG,2-60467450-60467464-TGG,2-60467465-60467475-TGG,2-60467477-60467491-TGG,2-60467519-60467541-TGGTGA,2-60467549-60467562-TGG,2-60467567-60467577-TGG,2-60467579-60467593-TGG,2-60467594-60467610-TGG,2-60467615-60467625-TGG,2-60467627-60467641-TGG,2-60467681-60467698-TGG,2-60467729-60467742-TGG,2-60467747-60467757-TGG,2-60467759-60467771-TGG,2-60467786-60467816-TGGTGATGGTACTGG,2-60467819-60467846-TGA,2-60467828-60467845-TGG,2-60467876-60467889-TGG,2-60467894-60467904-TGG,2-60467906-60467928-TGG,2-60467933-60467947-TGG,2-60467963-60467976-TGG,2-60467981-60467991-TGG,2-60467993-60468007-TGG,2-60468008-60468024-TGG,2-60468025-60468034-GTG,2-60468059-60468072-TGG,2-60468077-60468087-TGG,2-60468088-60468103-GTG,2-60468121-60468136-GTG,2-60468137-60468157-TGG;MOTIFS=TGA,TGG,TGGTGATGGTACTGG,GTG,TGGTGGTGGTGGTAGTGATGGTGGTGGTAATGGTGGTGGTGGTGATGG,TGGTGA;STRUC=<VC124833>	HPRC,HGSVC,1KG-ONT	No	0.168	Yes	NA,NA	NA	NA
chr2:60467189	58334	INS	135	0.873	0.6699	2	BCL11A(1.0,0.125)	BCL11A(1.0,0.125)	NA	NA	NA	NA	NA	NA	NA	No	ID=2-60467060-60467069-TGG,2-60467071-60467095-GTG,2-60467099-60467109-TGG,2-60467110-60467128-GTG,2-60467147-60467167-TGG,2-60467168-60467188-TGG,2-60467189-60467200-TGG,2-60467222-60467235-TGG,2-60467222-60467371-TGGTGGTGGTGGTAGTGATGGTGGTGGTAATGGTGGTGGTGGTGATGG,2-60467240-60467250-TGG,2-60467252-60467266-TGG,2-60467267-60467283-TGG,2-60467288-60467298-TGG,2-60467300-60467314-TGG,2-60467315-60467331-TGG,2-60467336-60467346-TGG,2-60467348-60467362-TGG,2-60467390-60467412-TGGTGA,2-60467393-60467408-TGA,2-60467420-60467433-TGG,2-60467438-60467448-TGG,2-60467450-60467464-TGG,2-60467465-60467475-TGG,2-60467477-60467491-TGG,2-60467519-60467541-TGGTGA,2-60467549-60467562-TGG,2-60467567-60467577-TGG,2-60467579-60467593-TGG,2-60467594-60467610-TGG,2-60467615-60467625-TGG,2-60467627-60467641-TGG,2-60467681-60467698-TGG,2-60467729-60467742-TGG,2-60467747-60467757-TGG,2-60467759-60467771-TGG,2-60467786-60467816-TGGTGATGGTACTGG,2-60467819-60467846-TGA,2-60467828-60467845-TGG,2-60467876-60467889-TGG,2-60467894-60467904-TGG,2-60467906-60467928-TGG,2-60467933-60467947-TGG,2-60467963-60467976-TGG,2-60467981-60467991-TGG,2-60467993-60468007-TGG,2-60468008-60468024-TGG,2-60468025-60468034-GTG,2-60468059-60468072-TGG,2-60468077-60468087-TGG,2-60468088-60468103-GTG,2-60468121-60468136-GTG,2-60468137-60468157-TGG;MOTIFS=TGA,TGG,TGGTGATGGTACTGG,GTG,TGGTGGTGGTGGTAGTGATGGTGGTGGTAATGGTGGTGGTGGTGATGG,TGGTGA;STRUC=<VC124833>	HPRC,HGSVC,1KG-ONT	No	0.011	No	NA,NA	NA	NA
chr2:60467225	58335	DEL	177	0.8171	0.6576	24	BCL11A(1.0,0.125)	BCL11A(1.0,0.125)	NA	NA	NA	NA	NA	NA	NA	No	ID=2-60467060-60467069-TGG,2-60467071-60467095-GTG,2-60467099-60467109-TGG,2-60467110-60467128-GTG,2-60467147-60467167-TGG,2-60467168-60467188-TGG,2-60467189-60467200-TGG,2-60467222-60467235-TGG,2-60467222-60467371-TGGTGGTGGTGGTAGTGATGGTGGTGGTAATGGTGGTGGTGGTGATGG,2-60467240-60467250-TGG,2-60467252-60467266-TGG,2-60467267-60467283-TGG,2-60467288-60467298-TGG,2-60467300-60467314-TGG,2-60467315-60467331-TGG,2-60467336-60467346-TGG,2-60467348-60467362-TGG,2-60467390-60467412-TGGTGA,2-60467393-60467408-TGA,2-60467420-60467433-TGG,2-60467438-60467448-TGG,2-60467450-60467464-TGG,2-60467465-60467475-TGG,2-60467477-60467491-TGG,2-60467519-60467541-TGGTGA,2-60467549-60467562-TGG,2-60467567-60467577-TGG,2-60467579-60467593-TGG,2-60467594-60467610-TGG,2-60467615-60467625-TGG,2-60467627-60467641-TGG,2-60467681-60467698-TGG,2-60467729-60467742-TGG,2-60467747-60467757-TGG,2-60467759-60467771-TGG,2-60467786-60467816-TGGTGATGGTACTGG,2-60467819-60467846-TGA,2-60467828-60467845-TGG,2-60467876-60467889-TGG,2-60467894-60467904-TGG,2-60467906-60467928-TGG,2-60467933-60467947-TGG,2-60467963-60467976-TGG,2-60467981-60467991-TGG,2-60467993-60468007-TGG,2-60468008-60468024-TGG,2-60468025-60468034-GTG,2-60468059-60468072-TGG,2-60468077-60468087-TGG,2-60468088-60468103-GTG,2-60468121-60468136-GTG,2-60468137-60468157-TGG;MOTIFS=TGA,TGG,TGGTGATGGTACTGG,GTG,TGGTGGTGGTGGTAGTGATGGTGGTGGTAATGGTGGTGGTGGTGATGG,TGGTGA;STRUC=<VC124833>	HPRC,HGSVC,1KG-ONT	No	0.182	Yes	NA,NA	NA	NA
chr2:60467225	58336	DEL	306	0.8596	0.549	23	BCL11A(1.0,0.125)	BCL11A(1.0,0.125)	NA	NA	NA	NA	NA	NA	NA	No	ID=2-60467060-60467069-TGG,2-60467071-60467095-GTG,2-60467099-60467109-TGG,2-60467110-60467128-GTG,2-60467147-60467167-TGG,2-60467168-60467188-TGG,2-60467189-60467200-TGG,2-60467222-60467235-TGG,2-60467222-60467371-TGGTGGTGGTGGTAGTGATGGTGGTGGTAATGGTGGTGGTGGTGATGG,2-60467240-60467250-TGG,2-60467252-60467266-TGG,2-60467267-60467283-TGG,2-60467288-60467298-TGG,2-60467300-60467314-TGG,2-60467315-60467331-TGG,2-60467336-60467346-TGG,2-60467348-60467362-TGG,2-60467390-60467412-TGGTGA,2-60467393-60467408-TGA,2-60467420-60467433-TGG,2-60467438-60467448-TGG,2-60467450-60467464-TGG,2-60467465-60467475-TGG,2-60467477-60467491-TGG,2-60467519-60467541-TGGTGA,2-60467549-60467562-TGG,2-60467567-60467577-TGG,2-60467579-60467593-TGG,2-60467594-60467610-TGG,2-60467615-60467625-TGG,2-60467627-60467641-TGG,2-60467681-60467698-TGG,2-60467729-60467742-TGG,2-60467747-60467757-TGG,2-60467759-60467771-TGG,2-60467786-60467816-TGGTGATGGTACTGG,2-60467819-60467846-TGA,2-60467828-60467845-TGG,2-60467876-60467889-TGG,2-60467894-60467904-TGG,2-60467906-60467928-TGG,2-60467933-60467947-TGG,2-60467963-60467976-TGG,2-60467981-60467991-TGG,2-60467993-60468007-TGG,2-60468008-60468024-TGG,2-60468025-60468034-GTG,2-60468059-60468072-TGG,2-60468077-60468087-TGG,2-60468088-60468103-GTG,2-60468121-60468136-GTG,2-60468137-60468157-TGG;MOTIFS=TGA,TGG,TGGTGATGGTACTGG,GTG,TGGTGGTGGTGGTAGTGATGGTGGTGGTAATGGTGGTGGTGGTGATGG,TGGTGA;STRUC=<VC124833>	HPRC,HGSVC,1KG-ONT	No	0.172	No	NA,NA	NA	NA
chr2:60467247	58337	INS	75	0.8789	0.4491	1	BCL11A(1.0,0.125)	BCL11A(1.0,0.125)	NA	NA	NA	NA	NA	NA	NA	No	ID=2-60467060-60467069-TGG,2-60467071-60467095-GTG,2-60467099-60467109-TGG,2-60467110-60467128-GTG,2-60467147-60467167-TGG,2-60467168-60467188-TGG,2-60467189-60467200-TGG,2-60467222-60467235-TGG,2-60467222-60467371-TGGTGGTGGTGGTAGTGATGGTGGTGGTAATGGTGGTGGTGGTGATGG,2-60467240-60467250-TGG,2-60467252-60467266-TGG,2-60467267-60467283-TGG,2-60467288-60467298-TGG,2-60467300-60467314-TGG,2-60467315-60467331-TGG,2-60467336-60467346-TGG,2-60467348-60467362-TGG,2-60467390-60467412-TGGTGA,2-60467393-60467408-TGA,2-60467420-60467433-TGG,2-60467438-60467448-TGG,2-60467450-60467464-TGG,2-60467465-60467475-TGG,2-60467477-60467491-TGG,2-60467519-60467541-TGGTGA,2-60467549-60467562-TGG,2-60467567-60467577-TGG,2-60467579-60467593-TGG,2-60467594-60467610-TGG,2-60467615-60467625-TGG,2-60467627-60467641-TGG,2-60467681-60467698-TGG,2-60467729-60467742-TGG,2-60467747-60467757-TGG,2-60467759-60467771-TGG,2-60467786-60467816-TGGTGATGGTACTGG,2-60467819-60467846-TGA,2-60467828-60467845-TGG,2-60467876-60467889-TGG,2-60467894-60467904-TGG,2-60467906-60467928-TGG,2-60467933-60467947-TGG,2-60467963-60467976-TGG,2-60467981-60467991-TGG,2-60467993-60468007-TGG,2-60468008-60468024-TGG,2-60468025-60468034-GTG,2-60468059-60468072-TGG,2-60468077-60468087-TGG,2-60468088-60468103-GTG,2-60468121-60468136-GTG,2-60468137-60468157-TGG;MOTIFS=TGA,TGG,TGGTGATGGTACTGG,GTG,TGGTGGTGGTGGTAGTGATGGTGGTGGTAATGGTGGTGGTGGTGATGG,TGGTGA;STRUC=<VC124833>	HPRC,HGSVC,1KG-ONT	No	0.011	No	NA,NA	NA	NA
chr2:60467267	58338	DEL	51	0.8377	0.586	4	BCL11A(1.0,0.125)	BCL11A(1.0,0.125)	NA	NA	NA	NA	NA	NA	NA	No	ID=2-60467060-60467069-TGG,2-60467071-60467095-GTG,2-60467099-60467109-TGG,2-60467110-60467128-GTG,2-60467147-60467167-TGG,2-60467168-60467188-TGG,2-60467189-60467200-TGG,2-60467222-60467235-TGG,2-60467222-60467371-TGGTGGTGGTGGTAGTGATGGTGGTGGTAATGGTGGTGGTGGTGATGG,2-60467240-60467250-TGG,2-60467252-60467266-TGG,2-60467267-60467283-TGG,2-60467288-60467298-TGG,2-60467300-60467314-TGG,2-60467315-60467331-TGG,2-60467336-60467346-TGG,2-60467348-60467362-TGG,2-60467390-60467412-TGGTGA,2-60467393-60467408-TGA,2-60467420-60467433-TGG,2-60467438-60467448-TGG,2-60467450-60467464-TGG,2-60467465-60467475-TGG,2-60467477-60467491-TGG,2-60467519-60467541-TGGTGA,2-60467549-60467562-TGG,2-60467567-60467577-TGG,2-60467579-60467593-TGG,2-60467594-60467610-TGG,2-60467615-60467625-TGG,2-60467627-60467641-TGG,2-60467681-60467698-TGG,2-60467729-60467742-TGG,2-60467747-60467757-TGG,2-60467759-60467771-TGG,2-60467786-60467816-TGGTGATGGTACTGG,2-60467819-60467846-TGA,2-60467828-60467845-TGG,2-60467876-60467889-TGG,2-60467894-60467904-TGG,2-60467906-60467928-TGG,2-60467933-60467947-TGG,2-60467963-60467976-TGG,2-60467981-60467991-TGG,2-60467993-60468007-TGG,2-60468008-60468024-TGG,2-60468025-60468034-GTG,2-60468059-60468072-TGG,2-60468077-60468087-TGG,2-60468088-60468103-GTG,2-60468121-60468136-GTG,2-60468137-60468157-TGG;MOTIFS=TGA,TGG,TGGTGATGGTACTGG,GTG,TGGTGGTGGTGGTAGTGATGGTGGTGGTAATGGTGGTGGTGGTGATGG,TGGTGA;STRUC=<VC124833>	HPRC,HGSVC,1KG-ONT	No	0.275	Yes	NA,NA	NA	NA
chr2:60467267	58339	DEL	330	0.9517	0.1955	7	BCL11A(1.0,0.125)	BCL11A(1.0,0.125)	NA	NA	NA	NA	NA	NA	NA	No	ID=2-60467060-60467069-TGG,2-60467071-60467095-GTG,2-60467099-60467109-TGG,2-60467110-60467128-GTG,2-60467147-60467167-TGG,2-60467168-60467188-TGG,2-60467189-60467200-TGG,2-60467222-60467235-TGG,2-60467222-60467371-TGGTGGTGGTGGTAGTGATGGTGGTGGTAATGGTGGTGGTGGTGATGG,2-60467240-60467250-TGG,2-60467252-60467266-TGG,2-60467267-60467283-TGG,2-60467288-60467298-TGG,2-60467300-60467314-TGG,2-60467315-60467331-TGG,2-60467336-60467346-TGG,2-60467348-60467362-TGG,2-60467390-60467412-TGGTGA,2-60467393-60467408-TGA,2-60467420-60467433-TGG,2-60467438-60467448-TGG,2-60467450-60467464-TGG,2-60467465-60467475-TGG,2-60467477-60467491-TGG,2-60467519-60467541-TGGTGA,2-60467549-60467562-TGG,2-60467567-60467577-TGG,2-60467579-60467593-TGG,2-60467594-60467610-TGG,2-60467615-60467625-TGG,2-60467627-60467641-TGG,2-60467681-60467698-TGG,2-60467729-60467742-TGG,2-60467747-60467757-TGG,2-60467759-60467771-TGG,2-60467786-60467816-TGGTGATGGTACTGG,2-60467819-60467846-TGA,2-60467828-60467845-TGG,2-60467876-60467889-TGG,2-60467894-60467904-TGG,2-60467906-60467928-TGG,2-60467933-60467947-TGG,2-60467963-60467976-TGG,2-60467981-60467991-TGG,2-60467993-60468007-TGG,2-60468008-60468024-TGG,2-60468025-60468034-GTG,2-60468059-60468072-TGG,2-60468077-60468087-TGG,2-60468088-60468103-GTG,2-60468121-60468136-GTG,2-60468137-60468157-TGG;MOTIFS=TGA,TGG,TGGTGATGGTACTGG,GTG,TGGTGGTGGTGGTAGTGATGGTGGTGGTAATGGTGGTGGTGGTGATGG,TGGTGA;STRUC=<VC124833>	HPRC,HGSVC,1KG-ONT	No	0.177	No	NA,NA	NA	NA
chr2:60467270	58340	INS	1026	0.8227	0.6704	54	BCL11A(1.0,0.125)	BCL11A(1.0,0.125)	NA	NA	NA	NA	NA	NA	NA	No	ID=2-60467060-60467069-TGG,2-60467071-60467095-GTG,2-60467099-60467109-TGG,2-60467110-60467128-GTG,2-60467147-60467167-TGG,2-60467168-60467188-TGG,2-60467189-60467200-TGG,2-60467222-60467235-TGG,2-60467222-60467371-TGGTGGTGGTGGTAGTGATGGTGGTGGTAATGGTGGTGGTGGTGATGG,2-60467240-60467250-TGG,2-60467252-60467266-TGG,2-60467267-60467283-TGG,2-60467288-60467298-TGG,2-60467300-60467314-TGG,2-60467315-60467331-TGG,2-60467336-60467346-TGG,2-60467348-60467362-TGG,2-60467390-60467412-TGGTGA,2-60467393-60467408-TGA,2-60467420-60467433-TGG,2-60467438-60467448-TGG,2-60467450-60467464-TGG,2-60467465-60467475-TGG,2-60467477-60467491-TGG,2-60467519-60467541-TGGTGA,2-60467549-60467562-TGG,2-60467567-60467577-TGG,2-60467579-60467593-TGG,2-60467594-60467610-TGG,2-60467615-60467625-TGG,2-60467627-60467641-TGG,2-60467681-60467698-TGG,2-60467729-60467742-TGG,2-60467747-60467757-TGG,2-60467759-60467771-TGG,2-60467786-60467816-TGGTGATGGTACTGG,2-60467819-60467846-TGA,2-60467828-60467845-TGG,2-60467876-60467889-TGG,2-60467894-60467904-TGG,2-60467906-60467928-TGG,2-60467933-60467947-TGG,2-60467963-60467976-TGG,2-60467981-60467991-TGG,2-60467993-60468007-TGG,2-60468008-60468024-TGG,2-60468025-60468034-GTG,2-60468059-60468072-TGG,2-60468077-60468087-TGG,2-60468088-60468103-GTG,2-60468121-60468136-GTG,2-60468137-60468157-TGG;MOTIFS=TGA,TGG,TGGTGATGGTACTGG,GTG,TGGTGGTGGTGGTAGTGATGGTGGTGGTAATGGTGGTGGTGGTGATGG,TGGTGA;STRUC=<VC124833>	HPRC,HGSVC,1KG-ONT	No	0.011	Yes	NA,NA	NA	NA
chr2:60467278	58341	DEL	573	0.8292	0.6433	58	BCL11A(1.0,0.125)	BCL11A(1.0,0.125)	NA	NA	NA	NA	NA	NA	NA	No	ID=2-60467060-60467069-TGG,2-60467071-60467095-GTG,2-60467099-60467109-TGG,2-60467110-60467128-GTG,2-60467147-60467167-TGG,2-60467168-60467188-TGG,2-60467189-60467200-TGG,2-60467222-60467235-TGG,2-60467222-60467371-TGGTGGTGGTGGTAGTGATGGTGGTGGTAATGGTGGTGGTGGTGATGG,2-60467240-60467250-TGG,2-60467252-60467266-TGG,2-60467267-60467283-TGG,2-60467288-60467298-TGG,2-60467300-60467314-TGG,2-60467315-60467331-TGG,2-60467336-60467346-TGG,2-60467348-60467362-TGG,2-60467390-60467412-TGGTGA,2-60467393-60467408-TGA,2-60467420-60467433-TGG,2-60467438-60467448-TGG,2-60467450-60467464-TGG,2-60467465-60467475-TGG,2-60467477-60467491-TGG,2-60467519-60467541-TGGTGA,2-60467549-60467562-TGG,2-60467567-60467577-TGG,2-60467579-60467593-TGG,2-60467594-60467610-TGG,2-60467615-60467625-TGG,2-60467627-60467641-TGG,2-60467681-60467698-TGG,2-60467729-60467742-TGG,2-60467747-60467757-TGG,2-60467759-60467771-TGG,2-60467786-60467816-TGGTGATGGTACTGG,2-60467819-60467846-TGA,2-60467828-60467845-TGG,2-60467876-60467889-TGG,2-60467894-60467904-TGG,2-60467906-60467928-TGG,2-60467933-60467947-TGG,2-60467963-60467976-TGG,2-60467981-60467991-TGG,2-60467993-60468007-TGG,2-60468008-60468024-TGG,2-60468025-60468034-GTG,2-60468059-60468072-TGG,2-60468077-60468087-TGG,2-60468088-60468103-GTG,2-60468121-60468136-GTG,2-60468137-60468157-TGG;MOTIFS=TGA,TGG,TGGTGATGGTACTGG,GTG,TGGTGGTGGTGGTAGTGATGGTGGTGGTAATGGTGGTGGTGGTGATGG,TGGTGA;STRUC=<VC124833>	HPRC,HGSVC,1KG-ONT	No	0.177	Yes	NA,NA	NA	NA
chr2:60467282	58342	DEL	285	0.851	0.5521	10	BCL11A(1.0,0.125)	BCL11A(1.0,0.125)	NA	NA	NA	NA	NA	NA	NA	No	ID=2-60467060-60467069-TGG,2-60467071-60467095-GTG,2-60467099-60467109-TGG,2-60467110-60467128-GTG,2-60467147-60467167-TGG,2-60467168-60467188-TGG,2-60467189-60467200-TGG,2-60467222-60467235-TGG,2-60467222-60467371-TGGTGGTGGTGGTAGTGATGGTGGTGGTAATGGTGGTGGTGGTGATGG,2-60467240-60467250-TGG,2-60467252-60467266-TGG,2-60467267-60467283-TGG,2-60467288-60467298-TGG,2-60467300-60467314-TGG,2-60467315-60467331-TGG,2-60467336-60467346-TGG,2-60467348-60467362-TGG,2-60467390-60467412-TGGTGA,2-60467393-60467408-TGA,2-60467420-60467433-TGG,2-60467438-60467448-TGG,2-60467450-60467464-TGG,2-60467465-60467475-TGG,2-60467477-60467491-TGG,2-60467519-60467541-TGGTGA,2-60467549-60467562-TGG,2-60467567-60467577-TGG,2-60467579-60467593-TGG,2-60467594-60467610-TGG,2-60467615-60467625-TGG,2-60467627-60467641-TGG,2-60467681-60467698-TGG,2-60467729-60467742-TGG,2-60467747-60467757-TGG,2-60467759-60467771-TGG,2-60467786-60467816-TGGTGATGGTACTGG,2-60467819-60467846-TGA,2-60467828-60467845-TGG,2-60467876-60467889-TGG,2-60467894-60467904-TGG,2-60467906-60467928-TGG,2-60467933-60467947-TGG,2-60467963-60467976-TGG,2-60467981-60467991-TGG,2-60467993-60468007-TGG,2-60468008-60468024-TGG,2-60468025-60468034-GTG,2-60468059-60468072-TGG,2-60468077-60468087-TGG,2-60468088-60468103-GTG,2-60468121-60468136-GTG,2-60468137-60468157-TGG;MOTIFS=TGA,TGG,TGGTGATGGTACTGG,GTG,TGGTGGTGGTGGTAGTGATGGTGGTGGTAATGGTGGTGGTGGTGATGG,TGGTGA;STRUC=<VC124833>	HPRC,HGSVC,1KG-ONT	No	0.193	Yes	NA,NA	NA	NA
chr2:60467318	58343	DEL	645	0.8575	0.5386	56	BCL11A(1.0,0.125)	BCL11A(1.0,0.125)	NA	NA	NA	NA	NA	NA	NA	No	ID=2-60467060-60467069-TGG,2-60467071-60467095-GTG,2-60467099-60467109-TGG,2-60467110-60467128-GTG,2-60467147-60467167-TGG,2-60467168-60467188-TGG,2-60467189-60467200-TGG,2-60467222-60467235-TGG,2-60467222-60467371-TGGTGGTGGTGGTAGTGATGGTGGTGGTAATGGTGGTGGTGGTGATGG,2-60467240-60467250-TGG,2-60467252-60467266-TGG,2-60467267-60467283-TGG,2-60467288-60467298-TGG,2-60467300-60467314-TGG,2-60467315-60467331-TGG,2-60467336-60467346-TGG,2-60467348-60467362-TGG,2-60467390-60467412-TGGTGA,2-60467393-60467408-TGA,2-60467420-60467433-TGG,2-60467438-60467448-TGG,2-60467450-60467464-TGG,2-60467465-60467475-TGG,2-60467477-60467491-TGG,2-60467519-60467541-TGGTGA,2-60467549-60467562-TGG,2-60467567-60467577-TGG,2-60467579-60467593-TGG,2-60467594-60467610-TGG,2-60467615-60467625-TGG,2-60467627-60467641-TGG,2-60467681-60467698-TGG,2-60467729-60467742-TGG,2-60467747-60467757-TGG,2-60467759-60467771-TGG,2-60467786-60467816-TGGTGATGGTACTGG,2-60467819-60467846-TGA,2-60467828-60467845-TGG,2-60467876-60467889-TGG,2-60467894-60467904-TGG,2-60467906-60467928-TGG,2-60467933-60467947-TGG,2-60467963-60467976-TGG,2-60467981-60467991-TGG,2-60467993-60468007-TGG,2-60468008-60468024-TGG,2-60468025-60468034-GTG,2-60468059-60468072-TGG,2-60468077-60468087-TGG,2-60468088-60468103-GTG,2-60468121-60468136-GTG,2-60468137-60468157-TGG;MOTIFS=TGA,TGG,TGGTGATGGTACTGG,GTG,TGGTGGTGGTGGTAGTGATGGTGGTGGTAATGGTGGTGGTGGTGATGG,TGGTGA;STRUC=<VC124833>	HPRC,HGSVC,1KG-ONT	No	0.178	Yes	NA,NA	NA	NA
chr2:60467323	58344	DEL	702	0.8302	0.6272	3	BCL11A(1.0,0.125)	BCL11A(1.0,0.125)	NA	NA	NA	NA	NA	NA	NA	No	ID=2-60467060-60467069-TGG,2-60467071-60467095-GTG,2-60467099-60467109-TGG,2-60467110-60467128-GTG,2-60467147-60467167-TGG,2-60467168-60467188-TGG,2-60467189-60467200-TGG,2-60467222-60467235-TGG,2-60467222-60467371-TGGTGGTGGTGGTAGTGATGGTGGTGGTAATGGTGGTGGTGGTGATGG,2-60467240-60467250-TGG,2-60467252-60467266-TGG,2-60467267-60467283-TGG,2-60467288-60467298-TGG,2-60467300-60467314-TGG,2-60467315-60467331-TGG,2-60467336-60467346-TGG,2-60467348-60467362-TGG,2-60467390-60467412-TGGTGA,2-60467393-60467408-TGA,2-60467420-60467433-TGG,2-60467438-60467448-TGG,2-60467450-60467464-TGG,2-60467465-60467475-TGG,2-60467477-60467491-TGG,2-60467519-60467541-TGGTGA,2-60467549-60467562-TGG,2-60467567-60467577-TGG,2-60467579-60467593-TGG,2-60467594-60467610-TGG,2-60467615-60467625-TGG,2-60467627-60467641-TGG,2-60467681-60467698-TGG,2-60467729-60467742-TGG,2-60467747-60467757-TGG,2-60467759-60467771-TGG,2-60467786-60467816-TGGTGATGGTACTGG,2-60467819-60467846-TGA,2-60467828-60467845-TGG,2-60467876-60467889-TGG,2-60467894-60467904-TGG,2-60467906-60467928-TGG,2-60467933-60467947-TGG,2-60467963-60467976-TGG,2-60467981-60467991-TGG,2-60467993-60468007-TGG,2-60468008-60468024-TGG,2-60468025-60468034-GTG,2-60468059-60468072-TGG,2-60468077-60468087-TGG,2-60468088-60468103-GTG,2-60468121-60468136-GTG,2-60468137-60468157-TGG;MOTIFS=TGA,TGG,TGGTGATGGTACTGG,GTG,TGGTGGTGGTGGTAGTGATGGTGGTGGTAATGGTGGTGGTGGTGATGG,TGGTGA;STRUC=<VC124833>	HGSVC,1KG-ONT	No	0.19	No	NA,NA	NA	NA
chr2:60467324	58345	DEL	543	0.8196	0.6541	24	BCL11A(1.0,0.125)	BCL11A(1.0,0.125)	NA	NA	NA	NA	NA	NA	NA	No	ID=2-60467060-60467069-TGG,2-60467071-60467095-GTG,2-60467099-60467109-TGG,2-60467110-60467128-GTG,2-60467147-60467167-TGG,2-60467168-60467188-TGG,2-60467189-60467200-TGG,2-60467222-60467235-TGG,2-60467222-60467371-TGGTGGTGGTGGTAGTGATGGTGGTGGTAATGGTGGTGGTGGTGATGG,2-60467240-60467250-TGG,2-60467252-60467266-TGG,2-60467267-60467283-TGG,2-60467288-60467298-TGG,2-60467300-60467314-TGG,2-60467315-60467331-TGG,2-60467336-60467346-TGG,2-60467348-60467362-TGG,2-60467390-60467412-TGGTGA,2-60467393-60467408-TGA,2-60467420-60467433-TGG,2-60467438-60467448-TGG,2-60467450-60467464-TGG,2-60467465-60467475-TGG,2-60467477-60467491-TGG,2-60467519-60467541-TGGTGA,2-60467549-60467562-TGG,2-60467567-60467577-TGG,2-60467579-60467593-TGG,2-60467594-60467610-TGG,2-60467615-60467625-TGG,2-60467627-60467641-TGG,2-60467681-60467698-TGG,2-60467729-60467742-TGG,2-60467747-60467757-TGG,2-60467759-60467771-TGG,2-60467786-60467816-TGGTGATGGTACTGG,2-60467819-60467846-TGA,2-60467828-60467845-TGG,2-60467876-60467889-TGG,2-60467894-60467904-TGG,2-60467906-60467928-TGG,2-60467933-60467947-TGG,2-60467963-60467976-TGG,2-60467981-60467991-TGG,2-60467993-60468007-TGG,2-60468008-60468024-TGG,2-60468025-60468034-GTG,2-60468059-60468072-TGG,2-60468077-60468087-TGG,2-60468088-60468103-GTG,2-60468121-60468136-GTG,2-60468137-60468157-TGG;MOTIFS=TGA,TGG,TGGTGATGGTACTGG,GTG,TGGTGGTGGTGGTAGTGATGGTGGTGGTAATGGTGGTGGTGGTGATGG,TGGTGA;STRUC=<VC124833>	HPRC,HGSVC,1KG-ONT	No	0.177	Yes	NA,NA	NA	NA
chr2:60467332	58346	DEL	129	0.8865	0.462	6	BCL11A(1.0,0.125)	BCL11A(1.0,0.125)	NA	NA	NA	NA	NA	NA	NA	No	ID=2-60467060-60467069-TGG,2-60467071-60467095-GTG,2-60467099-60467109-TGG,2-60467110-60467128-GTG,2-60467147-60467167-TGG,2-60467168-60467188-TGG,2-60467189-60467200-TGG,2-60467222-60467235-TGG,2-60467222-60467371-TGGTGGTGGTGGTAGTGATGGTGGTGGTAATGGTGGTGGTGGTGATGG,2-60467240-60467250-TGG,2-60467252-60467266-TGG,2-60467267-60467283-TGG,2-60467288-60467298-TGG,2-60467300-60467314-TGG,2-60467315-60467331-TGG,2-60467336-60467346-TGG,2-60467348-60467362-TGG,2-60467390-60467412-TGGTGA,2-60467393-60467408-TGA,2-60467420-60467433-TGG,2-60467438-60467448-TGG,2-60467450-60467464-TGG,2-60467465-60467475-TGG,2-60467477-60467491-TGG,2-60467519-60467541-TGGTGA,2-60467549-60467562-TGG,2-60467567-60467577-TGG,2-60467579-60467593-TGG,2-60467594-60467610-TGG,2-60467615-60467625-TGG,2-60467627-60467641-TGG,2-60467681-60467698-TGG,2-60467729-60467742-TGG,2-60467747-60467757-TGG,2-60467759-60467771-TGG,2-60467786-60467816-TGGTGATGGTACTGG,2-60467819-60467846-TGA,2-60467828-60467845-TGG,2-60467876-60467889-TGG,2-60467894-60467904-TGG,2-60467906-60467928-TGG,2-60467933-60467947-TGG,2-60467963-60467976-TGG,2-60467981-60467991-TGG,2-60467993-60468007-TGG,2-60468008-60468024-TGG,2-60468025-60468034-GTG,2-60468059-60468072-TGG,2-60468077-60468087-TGG,2-60468088-60468103-GTG,2-60468121-60468136-GTG,2-60468137-60468157-TGG;MOTIFS=TGA,TGG,TGGTGATGGTACTGG,GTG,TGGTGGTGGTGGTAGTGATGGTGGTGGTAATGGTGGTGGTGGTGATGG,TGGTGA;STRUC=<VC124833>	HPRC,HGSVC,1KG-ONT	No	0.203	Yes	NA,NA	NA	NA
chr2:60467341	58347	DEL	612	0.8933	0.3985	125	BCL11A(1.0,0.125)	BCL11A(1.0,0.125)	NA	NA	NA	NA	NA	NA	NA	No	ID=2-60467060-60467069-TGG,2-60467071-60467095-GTG,2-60467099-60467109-TGG,2-60467110-60467128-GTG,2-60467147-60467167-TGG,2-60467168-60467188-TGG,2-60467189-60467200-TGG,2-60467222-60467235-TGG,2-60467222-60467371-TGGTGGTGGTGGTAGTGATGGTGGTGGTAATGGTGGTGGTGGTGATGG,2-60467240-60467250-TGG,2-60467252-60467266-TGG,2-60467267-60467283-TGG,2-60467288-60467298-TGG,2-60467300-60467314-TGG,2-60467315-60467331-TGG,2-60467336-60467346-TGG,2-60467348-60467362-TGG,2-60467390-60467412-TGGTGA,2-60467393-60467408-TGA,2-60467420-60467433-TGG,2-60467438-60467448-TGG,2-60467450-60467464-TGG,2-60467465-60467475-TGG,2-60467477-60467491-TGG,2-60467519-60467541-TGGTGA,2-60467549-60467562-TGG,2-60467567-60467577-TGG,2-60467579-60467593-TGG,2-60467594-60467610-TGG,2-60467615-60467625-TGG,2-60467627-60467641-TGG,2-60467681-60467698-TGG,2-60467729-60467742-TGG,2-60467747-60467757-TGG,2-60467759-60467771-TGG,2-60467786-60467816-TGGTGATGGTACTGG,2-60467819-60467846-TGA,2-60467828-60467845-TGG,2-60467876-60467889-TGG,2-60467894-60467904-TGG,2-60467906-60467928-TGG,2-60467933-60467947-TGG,2-60467963-60467976-TGG,2-60467981-60467991-TGG,2-60467993-60468007-TGG,2-60468008-60468024-TGG,2-60468025-60468034-GTG,2-60468059-60468072-TGG,2-60468077-60468087-TGG,2-60468088-60468103-GTG,2-60468121-60468136-GTG,2-60468137-60468157-TGG;MOTIFS=TGA,TGG,TGGTGATGGTACTGG,GTG,TGGTGGTGGTGGTAGTGATGGTGGTGGTAATGGTGGTGGTGGTGATGG,TGGTGA;STRUC=<VC124833>	HPRC,HGSVC,1KG-ONT	No	0.181	Yes	NA,NA	NA	NA
chr2:60467351	58348	DEL	180	0.8086	0.6878	11	BCL11A(1.0,0.125)	BCL11A(1.0,0.125)	NA	NA	NA	NA	NA	NA	NA	No	ID=2-60467060-60467069-TGG,2-60467071-60467095-GTG,2-60467099-60467109-TGG,2-60467110-60467128-GTG,2-60467147-60467167-TGG,2-60467168-60467188-TGG,2-60467189-60467200-TGG,2-60467222-60467235-TGG,2-60467222-60467371-TGGTGGTGGTGGTAGTGATGGTGGTGGTAATGGTGGTGGTGGTGATGG,2-60467240-60467250-TGG,2-60467252-60467266-TGG,2-60467267-60467283-TGG,2-60467288-60467298-TGG,2-60467300-60467314-TGG,2-60467315-60467331-TGG,2-60467336-60467346-TGG,2-60467348-60467362-TGG,2-60467390-60467412-TGGTGA,2-60467393-60467408-TGA,2-60467420-60467433-TGG,2-60467438-60467448-TGG,2-60467450-60467464-TGG,2-60467465-60467475-TGG,2-60467477-60467491-TGG,2-60467519-60467541-TGGTGA,2-60467549-60467562-TGG,2-60467567-60467577-TGG,2-60467579-60467593-TGG,2-60467594-60467610-TGG,2-60467615-60467625-TGG,2-60467627-60467641-TGG,2-60467681-60467698-TGG,2-60467729-60467742-TGG,2-60467747-60467757-TGG,2-60467759-60467771-TGG,2-60467786-60467816-TGGTGATGGTACTGG,2-60467819-60467846-TGA,2-60467828-60467845-TGG,2-60467876-60467889-TGG,2-60467894-60467904-TGG,2-60467906-60467928-TGG,2-60467933-60467947-TGG,2-60467963-60467976-TGG,2-60467981-60467991-TGG,2-60467993-60468007-TGG,2-60468008-60468024-TGG,2-60468025-60468034-GTG,2-60468059-60468072-TGG,2-60468077-60468087-TGG,2-60468088-60468103-GTG,2-60468121-60468136-GTG,2-60468137-60468157-TGG;MOTIFS=TGA,TGG,TGGTGATGGTACTGG,GTG,TGGTGGTGGTGGTAGTGATGGTGGTGGTAATGGTGGTGGTGGTGATGG,TGGTGA;STRUC=<VC124833>	HPRC,HGSVC,1KG-ONT	No	0.185	No	NA,NA	NA	NA
chr2:60467357	58349	DEL	465	0.9041	0.3469	11	BCL11A(1.0,0.125)	BCL11A(1.0,0.125)	NA	NA	NA	NA	NA	NA	NA	No	ID=2-60467060-60467069-TGG,2-60467071-60467095-GTG,2-60467099-60467109-TGG,2-60467110-60467128-GTG,2-60467147-60467167-TGG,2-60467168-60467188-TGG,2-60467189-60467200-TGG,2-60467222-60467235-TGG,2-60467222-60467371-TGGTGGTGGTGGTAGTGATGGTGGTGGTAATGGTGGTGGTGGTGATGG,2-60467240-60467250-TGG,2-60467252-60467266-TGG,2-60467267-60467283-TGG,2-60467288-60467298-TGG,2-60467300-60467314-TGG,2-60467315-60467331-TGG,2-60467336-60467346-TGG,2-60467348-60467362-TGG,2-60467390-60467412-TGGTGA,2-60467393-60467408-TGA,2-60467420-60467433-TGG,2-60467438-60467448-TGG,2-60467450-60467464-TGG,2-60467465-60467475-TGG,2-60467477-60467491-TGG,2-60467519-60467541-TGGTGA,2-60467549-60467562-TGG,2-60467567-60467577-TGG,2-60467579-60467593-TGG,2-60467594-60467610-TGG,2-60467615-60467625-TGG,2-60467627-60467641-TGG,2-60467681-60467698-TGG,2-60467729-60467742-TGG,2-60467747-60467757-TGG,2-60467759-60467771-TGG,2-60467786-60467816-TGGTGATGGTACTGG,2-60467819-60467846-TGA,2-60467828-60467845-TGG,2-60467876-60467889-TGG,2-60467894-60467904-TGG,2-60467906-60467928-TGG,2-60467933-60467947-TGG,2-60467963-60467976-TGG,2-60467981-60467991-TGG,2-60467993-60468007-TGG,2-60468008-60468024-TGG,2-60468025-60468034-GTG,2-60468059-60468072-TGG,2-60468077-60468087-TGG,2-60468088-60468103-GTG,2-60468121-60468136-GTG,2-60468137-60468157-TGG;MOTIFS=TGA,TGG,TGGTGATGGTACTGG,GTG,TGGTGGTGGTGGTAGTGATGGTGGTGGTAATGGTGGTGGTGGTGATGG,TGGTGA;STRUC=<VC124833>	HPRC,HGSVC,1KG-ONT	No	0.175	No	NA,NA	NA	NA
chr2:60467369	58350	DEL	81	0.7983	0.6689	14	BCL11A(1.0,0.125)	BCL11A(1.0,0.125)	NA	NA	NA	NA	NA	NA	NA	No	ID=2-60467060-60467069-TGG,2-60467071-60467095-GTG,2-60467099-60467109-TGG,2-60467110-60467128-GTG,2-60467147-60467167-TGG,2-60467168-60467188-TGG,2-60467189-60467200-TGG,2-60467222-60467235-TGG,2-60467222-60467371-TGGTGGTGGTGGTAGTGATGGTGGTGGTAATGGTGGTGGTGGTGATGG,2-60467240-60467250-TGG,2-60467252-60467266-TGG,2-60467267-60467283-TGG,2-60467288-60467298-TGG,2-60467300-60467314-TGG,2-60467315-60467331-TGG,2-60467336-60467346-TGG,2-60467348-60467362-TGG,2-60467390-60467412-TGGTGA,2-60467393-60467408-TGA,2-60467420-60467433-TGG,2-60467438-60467448-TGG,2-60467450-60467464-TGG,2-60467465-60467475-TGG,2-60467477-60467491-TGG,2-60467519-60467541-TGGTGA,2-60467549-60467562-TGG,2-60467567-60467577-TGG,2-60467579-60467593-TGG,2-60467594-60467610-TGG,2-60467615-60467625-TGG,2-60467627-60467641-TGG,2-60467681-60467698-TGG,2-60467729-60467742-TGG,2-60467747-60467757-TGG,2-60467759-60467771-TGG,2-60467786-60467816-TGGTGATGGTACTGG,2-60467819-60467846-TGA,2-60467828-60467845-TGG,2-60467876-60467889-TGG,2-60467894-60467904-TGG,2-60467906-60467928-TGG,2-60467933-60467947-TGG,2-60467963-60467976-TGG,2-60467981-60467991-TGG,2-60467993-60468007-TGG,2-60468008-60468024-TGG,2-60468025-60468034-GTG,2-60468059-60468072-TGG,2-60468077-60468087-TGG,2-60468088-60468103-GTG,2-60468121-60468136-GTG,2-60468137-60468157-TGG;MOTIFS=TGA,TGG,TGGTGATGGTACTGG,GTG,TGGTGGTGGTGGTAGTGATGGTGGTGGTAATGGTGGTGGTGGTGATGG,TGGTGA;STRUC=<VC124833>	HPRC,HGSVC,1KG-ONT	No	0.256	Yes	NA,NA	NA	NA
chr2:60467390	58352	DEL	264	0.8144	0.6909	2	BCL11A(1.0,0.125)	BCL11A(1.0,0.125)	NA	NA	NA	NA	NA	NA	NA	No	ID=2-60467060-60467069-TGG,2-60467071-60467095-GTG,2-60467099-60467109-TGG,2-60467110-60467128-GTG,2-60467147-60467167-TGG,2-60467168-60467188-TGG,2-60467189-60467200-TGG,2-60467222-60467235-TGG,2-60467222-60467371-TGGTGGTGGTGGTAGTGATGGTGGTGGTAATGGTGGTGGTGGTGATGG,2-60467240-60467250-TGG,2-60467252-60467266-TGG,2-60467267-60467283-TGG,2-60467288-60467298-TGG,2-60467300-60467314-TGG,2-60467315-60467331-TGG,2-60467336-60467346-TGG,2-60467348-60467362-TGG,2-60467390-60467412-TGGTGA,2-60467393-60467408-TGA,2-60467420-60467433-TGG,2-60467438-60467448-TGG,2-60467450-60467464-TGG,2-60467465-60467475-TGG,2-60467477-60467491-TGG,2-60467519-60467541-TGGTGA,2-60467549-60467562-TGG,2-60467567-60467577-TGG,2-60467579-60467593-TGG,2-60467594-60467610-TGG,2-60467615-60467625-TGG,2-60467627-60467641-TGG,2-60467681-60467698-TGG,2-60467729-60467742-TGG,2-60467747-60467757-TGG,2-60467759-60467771-TGG,2-60467786-60467816-TGGTGATGGTACTGG,2-60467819-60467846-TGA,2-60467828-60467845-TGG,2-60467876-60467889-TGG,2-60467894-60467904-TGG,2-60467906-60467928-TGG,2-60467933-60467947-TGG,2-60467963-60467976-TGG,2-60467981-60467991-TGG,2-60467993-60468007-TGG,2-60468008-60468024-TGG,2-60468025-60468034-GTG,2-60468059-60468072-TGG,2-60468077-60468087-TGG,2-60468088-60468103-GTG,2-60468121-60468136-GTG,2-60468137-60468157-TGG;MOTIFS=TGA,TGG,TGGTGATGGTACTGG,GTG,TGGTGGTGGTGGTAGTGATGGTGGTGGTAATGGTGGTGGTGGTGATGG,TGGTGA;STRUC=<VC124833>	HPRC,HGSVC,1KG-ONT	No	0.185	No	NA,NA	NA	NA
chr2:60467390	58353	DEL	396	0.8426	0.5643	44	BCL11A(1.0,0.125)	BCL11A(1.0,0.125)	NA	NA	NA	NA	NA	NA	NA	No	ID=2-60467060-60467069-TGG,2-60467071-60467095-GTG,2-60467099-60467109-TGG,2-60467110-60467128-GTG,2-60467147-60467167-TGG,2-60467168-60467188-TGG,2-60467189-60467200-TGG,2-60467222-60467235-TGG,2-60467222-60467371-TGGTGGTGGTGGTAGTGATGGTGGTGGTAATGGTGGTGGTGGTGATGG,2-60467240-60467250-TGG,2-60467252-60467266-TGG,2-60467267-60467283-TGG,2-60467288-60467298-TGG,2-60467300-60467314-TGG,2-60467315-60467331-TGG,2-60467336-60467346-TGG,2-60467348-60467362-TGG,2-60467390-60467412-TGGTGA,2-60467393-60467408-TGA,2-60467420-60467433-TGG,2-60467438-60467448-TGG,2-60467450-60467464-TGG,2-60467465-60467475-TGG,2-60467477-60467491-TGG,2-60467519-60467541-TGGTGA,2-60467549-60467562-TGG,2-60467567-60467577-TGG,2-60467579-60467593-TGG,2-60467594-60467610-TGG,2-60467615-60467625-TGG,2-60467627-60467641-TGG,2-60467681-60467698-TGG,2-60467729-60467742-TGG,2-60467747-60467757-TGG,2-60467759-60467771-TGG,2-60467786-60467816-TGGTGATGGTACTGG,2-60467819-60467846-TGA,2-60467828-60467845-TGG,2-60467876-60467889-TGG,2-60467894-60467904-TGG,2-60467906-60467928-TGG,2-60467933-60467947-TGG,2-60467963-60467976-TGG,2-60467981-60467991-TGG,2-60467993-60468007-TGG,2-60468008-60468024-TGG,2-60468025-60468034-GTG,2-60468059-60468072-TGG,2-60468077-60468087-TGG,2-60468088-60468103-GTG,2-60468121-60468136-GTG,2-60468137-60468157-TGG;MOTIFS=TGA,TGG,TGGTGATGGTACTGG,GTG,TGGTGGTGGTGGTAGTGATGGTGGTGGTAATGGTGGTGGTGGTGATGG,TGGTGA;STRUC=<VC124833>	HPRC,HGSVC,1KG-ONT	No	0.175	No	NA,NA	NA	NA
chr2:60467399	58355	INS	57	0.8208	0.6854	136	BCL11A(1.0,0.125)	BCL11A(1.0,0.125)	NA	NA	NA	NA	NA	NA	NA	No	ID=2-60467060-60467069-TGG,2-60467071-60467095-GTG,2-60467099-60467109-TGG,2-60467110-60467128-GTG,2-60467147-60467167-TGG,2-60467168-60467188-TGG,2-60467189-60467200-TGG,2-60467222-60467235-TGG,2-60467222-60467371-TGGTGGTGGTGGTAGTGATGGTGGTGGTAATGGTGGTGGTGGTGATGG,2-60467240-60467250-TGG,2-60467252-60467266-TGG,2-60467267-60467283-TGG,2-60467288-60467298-TGG,2-60467300-60467314-TGG,2-60467315-60467331-TGG,2-60467336-60467346-TGG,2-60467348-60467362-TGG,2-60467390-60467412-TGGTGA,2-60467393-60467408-TGA,2-60467420-60467433-TGG,2-60467438-60467448-TGG,2-60467450-60467464-TGG,2-60467465-60467475-TGG,2-60467477-60467491-TGG,2-60467519-60467541-TGGTGA,2-60467549-60467562-TGG,2-60467567-60467577-TGG,2-60467579-60467593-TGG,2-60467594-60467610-TGG,2-60467615-60467625-TGG,2-60467627-60467641-TGG,2-60467681-60467698-TGG,2-60467729-60467742-TGG,2-60467747-60467757-TGG,2-60467759-60467771-TGG,2-60467786-60467816-TGGTGATGGTACTGG,2-60467819-60467846-TGA,2-60467828-60467845-TGG,2-60467876-60467889-TGG,2-60467894-60467904-TGG,2-60467906-60467928-TGG,2-60467933-60467947-TGG,2-60467963-60467976-TGG,2-60467981-60467991-TGG,2-60467993-60468007-TGG,2-60468008-60468024-TGG,2-60468025-60468034-GTG,2-60468059-60468072-TGG,2-60468077-60468087-TGG,2-60468088-60468103-GTG,2-60468121-60468136-GTG,2-60468137-60468157-TGG;MOTIFS=TGA,TGG,TGGTGATGGTACTGG,GTG,TGGTGGTGGTGGTAGTGATGGTGGTGGTAATGGTGGTGGTGGTGATGG,TGGTGA;STRUC=<VC124833>	HPRC,HGSVC,1KG-ONT	No	0.011	Yes	NA,NA	NA	NA
chr2:60467400	58356	INS	122	0.8673	0.6909	20	BCL11A(1.0,0.125)	BCL11A(1.0,0.125)	NA	NA	NA	NA	NA	NA	NA	No	ID=2-60467060-60467069-TGG,2-60467071-60467095-GTG,2-60467099-60467109-TGG,2-60467110-60467128-GTG,2-60467147-60467167-TGG,2-60467168-60467188-TGG,2-60467189-60467200-TGG,2-60467222-60467235-TGG,2-60467222-60467371-TGGTGGTGGTGGTAGTGATGGTGGTGGTAATGGTGGTGGTGGTGATGG,2-60467240-60467250-TGG,2-60467252-60467266-TGG,2-60467267-60467283-TGG,2-60467288-60467298-TGG,2-60467300-60467314-TGG,2-60467315-60467331-TGG,2-60467336-60467346-TGG,2-60467348-60467362-TGG,2-60467390-60467412-TGGTGA,2-60467393-60467408-TGA,2-60467420-60467433-TGG,2-60467438-60467448-TGG,2-60467450-60467464-TGG,2-60467465-60467475-TGG,2-60467477-60467491-TGG,2-60467519-60467541-TGGTGA,2-60467549-60467562-TGG,2-60467567-60467577-TGG,2-60467579-60467593-TGG,2-60467594-60467610-TGG,2-60467615-60467625-TGG,2-60467627-60467641-TGG,2-60467681-60467698-TGG,2-60467729-60467742-TGG,2-60467747-60467757-TGG,2-60467759-60467771-TGG,2-60467786-60467816-TGGTGATGGTACTGG,2-60467819-60467846-TGA,2-60467828-60467845-TGG,2-60467876-60467889-TGG,2-60467894-60467904-TGG,2-60467906-60467928-TGG,2-60467933-60467947-TGG,2-60467963-60467976-TGG,2-60467981-60467991-TGG,2-60467993-60468007-TGG,2-60468008-60468024-TGG,2-60468025-60468034-GTG,2-60468059-60468072-TGG,2-60468077-60468087-TGG,2-60468088-60468103-GTG,2-60468121-60468136-GTG,2-60468137-60468157-TGG;MOTIFS=TGA,TGG,TGGTGATGGTACTGG,GTG,TGGTGGTGGTGGTAGTGATGGTGGTGGTAATGGTGGTGGTGGTGATGG,TGGTGA;STRUC=<VC124833>	HPRC,HGSVC,1KG-ONT	No	0.011	Yes	NA,NA	NA	NA
chr2:60467405	58358	DEL	60	0.8148	0.6531	2	BCL11A(1.0,0.125)	BCL11A(1.0,0.125)	NA	NA	NA	NA	NA	NA	NA	No	ID=2-60467060-60467069-TGG,2-60467071-60467095-GTG,2-60467099-60467109-TGG,2-60467110-60467128-GTG,2-60467147-60467167-TGG,2-60467168-60467188-TGG,2-60467189-60467200-TGG,2-60467222-60467235-TGG,2-60467222-60467371-TGGTGGTGGTGGTAGTGATGGTGGTGGTAATGGTGGTGGTGGTGATGG,2-60467240-60467250-TGG,2-60467252-60467266-TGG,2-60467267-60467283-TGG,2-60467288-60467298-TGG,2-60467300-60467314-TGG,2-60467315-60467331-TGG,2-60467336-60467346-TGG,2-60467348-60467362-TGG,2-60467390-60467412-TGGTGA,2-60467393-60467408-TGA,2-60467420-60467433-TGG,2-60467438-60467448-TGG,2-60467450-60467464-TGG,2-60467465-60467475-TGG,2-60467477-60467491-TGG,2-60467519-60467541-TGGTGA,2-60467549-60467562-TGG,2-60467567-60467577-TGG,2-60467579-60467593-TGG,2-60467594-60467610-TGG,2-60467615-60467625-TGG,2-60467627-60467641-TGG,2-60467681-60467698-TGG,2-60467729-60467742-TGG,2-60467747-60467757-TGG,2-60467759-60467771-TGG,2-60467786-60467816-TGGTGATGGTACTGG,2-60467819-60467846-TGA,2-60467828-60467845-TGG,2-60467876-60467889-TGG,2-60467894-60467904-TGG,2-60467906-60467928-TGG,2-60467933-60467947-TGG,2-60467963-60467976-TGG,2-60467981-60467991-TGG,2-60467993-60468007-TGG,2-60468008-60468024-TGG,2-60468025-60468034-GTG,2-60468059-60468072-TGG,2-60468077-60468087-TGG,2-60468088-60468103-GTG,2-60468121-60468136-GTG,2-60468137-60468157-TGG;MOTIFS=TGA,TGG,TGGTGATGGTACTGG,GTG,TGGTGGTGGTGGTAGTGATGGTGGTGGTAATGGTGGTGGTGGTGATGG,TGGTGA;STRUC=<VC124833>	HPRC,HGSVC,1KG-ONT	No	0.267	No	NA,NA	NA	NA
chr2:60467405	58359	DEL	249	0.8535	0.5343	23	BCL11A(1.0,0.125)	BCL11A(1.0,0.125)	NA	NA	NA	NA	NA	NA	NA	No	ID=2-60467060-60467069-TGG,2-60467071-60467095-GTG,2-60467099-60467109-TGG,2-60467110-60467128-GTG,2-60467147-60467167-TGG,2-60467168-60467188-TGG,2-60467189-60467200-TGG,2-60467222-60467235-TGG,2-60467222-60467371-TGGTGGTGGTGGTAGTGATGGTGGTGGTAATGGTGGTGGTGGTGATGG,2-60467240-60467250-TGG,2-60467252-60467266-TGG,2-60467267-60467283-TGG,2-60467288-60467298-TGG,2-60467300-60467314-TGG,2-60467315-60467331-TGG,2-60467336-60467346-TGG,2-60467348-60467362-TGG,2-60467390-60467412-TGGTGA,2-60467393-60467408-TGA,2-60467420-60467433-TGG,2-60467438-60467448-TGG,2-60467450-60467464-TGG,2-60467465-60467475-TGG,2-60467477-60467491-TGG,2-60467519-60467541-TGGTGA,2-60467549-60467562-TGG,2-60467567-60467577-TGG,2-60467579-60467593-TGG,2-60467594-60467610-TGG,2-60467615-60467625-TGG,2-60467627-60467641-TGG,2-60467681-60467698-TGG,2-60467729-60467742-TGG,2-60467747-60467757-TGG,2-60467759-60467771-TGG,2-60467786-60467816-TGGTGATGGTACTGG,2-60467819-60467846-TGA,2-60467828-60467845-TGG,2-60467876-60467889-TGG,2-60467894-60467904-TGG,2-60467906-60467928-TGG,2-60467933-60467947-TGG,2-60467963-60467976-TGG,2-60467981-60467991-TGG,2-60467993-60468007-TGG,2-60468008-60468024-TGG,2-60468025-60468034-GTG,2-60468059-60468072-TGG,2-60468077-60468087-TGG,2-60468088-60468103-GTG,2-60468121-60468136-GTG,2-60468137-60468157-TGG;MOTIFS=TGA,TGG,TGGTGATGGTACTGG,GTG,TGGTGGTGGTGGTAGTGATGGTGGTGGTAATGGTGGTGGTGGTGATGG,TGGTGA;STRUC=<VC124833>	HPRC,HGSVC,1KG-ONT	No	0.177	No	NA,NA	NA	NA
chr2:60467405	58357	INS	105	0.8037	0.6837	2	BCL11A(1.0,0.125)	BCL11A(1.0,0.125)	NA	NA	NA	NA	NA	NA	NA	No	ID=2-60467060-60467069-TGG,2-60467071-60467095-GTG,2-60467099-60467109-TGG,2-60467110-60467128-GTG,2-60467147-60467167-TGG,2-60467168-60467188-TGG,2-60467189-60467200-TGG,2-60467222-60467235-TGG,2-60467222-60467371-TGGTGGTGGTGGTAGTGATGGTGGTGGTAATGGTGGTGGTGGTGATGG,2-60467240-60467250-TGG,2-60467252-60467266-TGG,2-60467267-60467283-TGG,2-60467288-60467298-TGG,2-60467300-60467314-TGG,2-60467315-60467331-TGG,2-60467336-60467346-TGG,2-60467348-60467362-TGG,2-60467390-60467412-TGGTGA,2-60467393-60467408-TGA,2-60467420-60467433-TGG,2-60467438-60467448-TGG,2-60467450-60467464-TGG,2-60467465-60467475-TGG,2-60467477-60467491-TGG,2-60467519-60467541-TGGTGA,2-60467549-60467562-TGG,2-60467567-60467577-TGG,2-60467579-60467593-TGG,2-60467594-60467610-TGG,2-60467615-60467625-TGG,2-60467627-60467641-TGG,2-60467681-60467698-TGG,2-60467729-60467742-TGG,2-60467747-60467757-TGG,2-60467759-60467771-TGG,2-60467786-60467816-TGGTGATGGTACTGG,2-60467819-60467846-TGA,2-60467828-60467845-TGG,2-60467876-60467889-TGG,2-60467894-60467904-TGG,2-60467906-60467928-TGG,2-60467933-60467947-TGG,2-60467963-60467976-TGG,2-60467981-60467991-TGG,2-60467993-60468007-TGG,2-60468008-60468024-TGG,2-60468025-60468034-GTG,2-60468059-60468072-TGG,2-60468077-60468087-TGG,2-60468088-60468103-GTG,2-60468121-60468136-GTG,2-60468137-60468157-TGG;MOTIFS=TGA,TGG,TGGTGATGGTACTGG,GTG,TGGTGGTGGTGGTAGTGATGGTGGTGGTAATGGTGGTGGTGGTGATGG,TGGTGA;STRUC=<VC124833>	HPRC,HGSVC,1KG-ONT	No	0.011	No	NA,NA	NA	NA
chr2:60467459	58360	DEL	84	0.8388	0.6076	10	BCL11A(1.0,0.125)	BCL11A(1.0,0.125)	NA	NA	NA	NA	NA	NA	NA	No	ID=2-60467060-60467069-TGG,2-60467071-60467095-GTG,2-60467099-60467109-TGG,2-60467110-60467128-GTG,2-60467147-60467167-TGG,2-60467168-60467188-TGG,2-60467189-60467200-TGG,2-60467222-60467235-TGG,2-60467222-60467371-TGGTGGTGGTGGTAGTGATGGTGGTGGTAATGGTGGTGGTGGTGATGG,2-60467240-60467250-TGG,2-60467252-60467266-TGG,2-60467267-60467283-TGG,2-60467288-60467298-TGG,2-60467300-60467314-TGG,2-60467315-60467331-TGG,2-60467336-60467346-TGG,2-60467348-60467362-TGG,2-60467390-60467412-TGGTGA,2-60467393-60467408-TGA,2-60467420-60467433-TGG,2-60467438-60467448-TGG,2-60467450-60467464-TGG,2-60467465-60467475-TGG,2-60467477-60467491-TGG,2-60467519-60467541-TGGTGA,2-60467549-60467562-TGG,2-60467567-60467577-TGG,2-60467579-60467593-TGG,2-60467594-60467610-TGG,2-60467615-60467625-TGG,2-60467627-60467641-TGG,2-60467681-60467698-TGG,2-60467729-60467742-TGG,2-60467747-60467757-TGG,2-60467759-60467771-TGG,2-60467786-60467816-TGGTGATGGTACTGG,2-60467819-60467846-TGA,2-60467828-60467845-TGG,2-60467876-60467889-TGG,2-60467894-60467904-TGG,2-60467906-60467928-TGG,2-60467933-60467947-TGG,2-60467963-60467976-TGG,2-60467981-60467991-TGG,2-60467993-60468007-TGG,2-60468008-60468024-TGG,2-60468025-60468034-GTG,2-60468059-60468072-TGG,2-60468077-60468087-TGG,2-60468088-60468103-GTG,2-60468121-60468136-GTG,2-60468137-60468157-TGG;MOTIFS=TGA,TGG,TGGTGATGGTACTGG,GTG,TGGTGGTGGTGGTAGTGATGGTGGTGGTAATGGTGGTGGTGGTGATGG,TGGTGA;STRUC=<VC124833>	HPRC,HGSVC,1KG-ONT	No	0.185	No	NA,NA	NA	NA
chr2:60467461	58362	INS	435	0.8172	0.6779	9	BCL11A(1.0,0.125)	BCL11A(1.0,0.125)	NA	NA	NA	NA	NA	NA	NA	No	ID=2-60467060-60467069-TGG,2-60467071-60467095-GTG,2-60467099-60467109-TGG,2-60467110-60467128-GTG,2-60467147-60467167-TGG,2-60467168-60467188-TGG,2-60467189-60467200-TGG,2-60467222-60467235-TGG,2-60467222-60467371-TGGTGGTGGTGGTAGTGATGGTGGTGGTAATGGTGGTGGTGGTGATGG,2-60467240-60467250-TGG,2-60467252-60467266-TGG,2-60467267-60467283-TGG,2-60467288-60467298-TGG,2-60467300-60467314-TGG,2-60467315-60467331-TGG,2-60467336-60467346-TGG,2-60467348-60467362-TGG,2-60467390-60467412-TGGTGA,2-60467393-60467408-TGA,2-60467420-60467433-TGG,2-60467438-60467448-TGG,2-60467450-60467464-TGG,2-60467465-60467475-TGG,2-60467477-60467491-TGG,2-60467519-60467541-TGGTGA,2-60467549-60467562-TGG,2-60467567-60467577-TGG,2-60467579-60467593-TGG,2-60467594-60467610-TGG,2-60467615-60467625-TGG,2-60467627-60467641-TGG,2-60467681-60467698-TGG,2-60467729-60467742-TGG,2-60467747-60467757-TGG,2-60467759-60467771-TGG,2-60467786-60467816-TGGTGATGGTACTGG,2-60467819-60467846-TGA,2-60467828-60467845-TGG,2-60467876-60467889-TGG,2-60467894-60467904-TGG,2-60467906-60467928-TGG,2-60467933-60467947-TGG,2-60467963-60467976-TGG,2-60467981-60467991-TGG,2-60467993-60468007-TGG,2-60468008-60468024-TGG,2-60468025-60468034-GTG,2-60468059-60468072-TGG,2-60468077-60468087-TGG,2-60468088-60468103-GTG,2-60468121-60468136-GTG,2-60468137-60468157-TGG;MOTIFS=TGA,TGG,TGGTGATGGTACTGG,GTG,TGGTGGTGGTGGTAGTGATGGTGGTGGTAATGGTGGTGGTGGTGATGG,TGGTGA;STRUC=<VC124833>	HGSVC	No	0.011	No	NA,NA	NA	NA
chr2:60467461	58364	INS	219	0.7951	0.6869	16	BCL11A(1.0,0.125)	BCL11A(1.0,0.125)	NA	NA	NA	NA	NA	NA	NA	No	ID=2-60467060-60467069-TGG,2-60467071-60467095-GTG,2-60467099-60467109-TGG,2-60467110-60467128-GTG,2-60467147-60467167-TGG,2-60467168-60467188-TGG,2-60467189-60467200-TGG,2-60467222-60467235-TGG,2-60467222-60467371-TGGTGGTGGTGGTAGTGATGGTGGTGGTAATGGTGGTGGTGGTGATGG,2-60467240-60467250-TGG,2-60467252-60467266-TGG,2-60467267-60467283-TGG,2-60467288-60467298-TGG,2-60467300-60467314-TGG,2-60467315-60467331-TGG,2-60467336-60467346-TGG,2-60467348-60467362-TGG,2-60467390-60467412-TGGTGA,2-60467393-60467408-TGA,2-60467420-60467433-TGG,2-60467438-60467448-TGG,2-60467450-60467464-TGG,2-60467465-60467475-TGG,2-60467477-60467491-TGG,2-60467519-60467541-TGGTGA,2-60467549-60467562-TGG,2-60467567-60467577-TGG,2-60467579-60467593-TGG,2-60467594-60467610-TGG,2-60467615-60467625-TGG,2-60467627-60467641-TGG,2-60467681-60467698-TGG,2-60467729-60467742-TGG,2-60467747-60467757-TGG,2-60467759-60467771-TGG,2-60467786-60467816-TGGTGATGGTACTGG,2-60467819-60467846-TGA,2-60467828-60467845-TGG,2-60467876-60467889-TGG,2-60467894-60467904-TGG,2-60467906-60467928-TGG,2-60467933-60467947-TGG,2-60467963-60467976-TGG,2-60467981-60467991-TGG,2-60467993-60468007-TGG,2-60468008-60468024-TGG,2-60468025-60468034-GTG,2-60468059-60468072-TGG,2-60468077-60468087-TGG,2-60468088-60468103-GTG,2-60468121-60468136-GTG,2-60468137-60468157-TGG;MOTIFS=TGA,TGG,TGGTGATGGTACTGG,GTG,TGGTGGTGGTGGTAGTGATGGTGGTGGTAATGGTGGTGGTGGTGATGG,TGGTGA;STRUC=<VC124833>	1KG-ONT	No	0.011	Yes	NA,NA	NA	NA
chr2:60467461	58366	INS	327	0.8348	0.6803	4	BCL11A(1.0,0.125)	BCL11A(1.0,0.125)	NA	NA	NA	NA	NA	NA	NA	No	ID=2-60467060-60467069-TGG,2-60467071-60467095-GTG,2-60467099-60467109-TGG,2-60467110-60467128-GTG,2-60467147-60467167-TGG,2-60467168-60467188-TGG,2-60467189-60467200-TGG,2-60467222-60467235-TGG,2-60467222-60467371-TGGTGGTGGTGGTAGTGATGGTGGTGGTAATGGTGGTGGTGGTGATGG,2-60467240-60467250-TGG,2-60467252-60467266-TGG,2-60467267-60467283-TGG,2-60467288-60467298-TGG,2-60467300-60467314-TGG,2-60467315-60467331-TGG,2-60467336-60467346-TGG,2-60467348-60467362-TGG,2-60467390-60467412-TGGTGA,2-60467393-60467408-TGA,2-60467420-60467433-TGG,2-60467438-60467448-TGG,2-60467450-60467464-TGG,2-60467465-60467475-TGG,2-60467477-60467491-TGG,2-60467519-60467541-TGGTGA,2-60467549-60467562-TGG,2-60467567-60467577-TGG,2-60467579-60467593-TGG,2-60467594-60467610-TGG,2-60467615-60467625-TGG,2-60467627-60467641-TGG,2-60467681-60467698-TGG,2-60467729-60467742-TGG,2-60467747-60467757-TGG,2-60467759-60467771-TGG,2-60467786-60467816-TGGTGATGGTACTGG,2-60467819-60467846-TGA,2-60467828-60467845-TGG,2-60467876-60467889-TGG,2-60467894-60467904-TGG,2-60467906-60467928-TGG,2-60467933-60467947-TGG,2-60467963-60467976-TGG,2-60467981-60467991-TGG,2-60467993-60468007-TGG,2-60468008-60468024-TGG,2-60468025-60468034-GTG,2-60468059-60468072-TGG,2-60468077-60468087-TGG,2-60468088-60468103-GTG,2-60468121-60468136-GTG,2-60468137-60468157-TGG;MOTIFS=TGA,TGG,TGGTGATGGTACTGG,GTG,TGGTGGTGGTGGTAGTGATGGTGGTGGTAATGGTGGTGGTGGTGATGG,TGGTGA;STRUC=<VC124833>	HGSVC	No	0.011	Yes	NA,NA	NA	NA
chr2:60467461	58367	INS	65	0.8455	0.5973	17	BCL11A(1.0,0.125)	BCL11A(1.0,0.125)	NA	NA	NA	NA	NA	NA	NA	No	ID=2-60467060-60467069-TGG,2-60467071-60467095-GTG,2-60467099-60467109-TGG,2-60467110-60467128-GTG,2-60467147-60467167-TGG,2-60467168-60467188-TGG,2-60467189-60467200-TGG,2-60467222-60467235-TGG,2-60467222-60467371-TGGTGGTGGTGGTAGTGATGGTGGTGGTAATGGTGGTGGTGGTGATGG,2-60467240-60467250-TGG,2-60467252-60467266-TGG,2-60467267-60467283-TGG,2-60467288-60467298-TGG,2-60467300-60467314-TGG,2-60467315-60467331-TGG,2-60467336-60467346-TGG,2-60467348-60467362-TGG,2-60467390-60467412-TGGTGA,2-60467393-60467408-TGA,2-60467420-60467433-TGG,2-60467438-60467448-TGG,2-60467450-60467464-TGG,2-60467465-60467475-TGG,2-60467477-60467491-TGG,2-60467519-60467541-TGGTGA,2-60467549-60467562-TGG,2-60467567-60467577-TGG,2-60467579-60467593-TGG,2-60467594-60467610-TGG,2-60467615-60467625-TGG,2-60467627-60467641-TGG,2-60467681-60467698-TGG,2-60467729-60467742-TGG,2-60467747-60467757-TGG,2-60467759-60467771-TGG,2-60467786-60467816-TGGTGATGGTACTGG,2-60467819-60467846-TGA,2-60467828-60467845-TGG,2-60467876-60467889-TGG,2-60467894-60467904-TGG,2-60467906-60467928-TGG,2-60467933-60467947-TGG,2-60467963-60467976-TGG,2-60467981-60467991-TGG,2-60467993-60468007-TGG,2-60468008-60468024-TGG,2-60468025-60468034-GTG,2-60468059-60468072-TGG,2-60468077-60468087-TGG,2-60468088-60468103-GTG,2-60468121-60468136-GTG,2-60468137-60468157-TGG;MOTIFS=TGA,TGG,TGGTGATGGTACTGG,GTG,TGGTGGTGGTGGTAGTGATGGTGGTGGTAATGGTGGTGGTGGTGATGG,TGGTGA;STRUC=<VC124833>	HPRC,HGSVC,1KG-ONT	No	0.011	Yes	NA,NA	NA	NA
chr2:60467461	58368	INS	66	0.8877	0.3874	2	BCL11A(1.0,0.125)	BCL11A(1.0,0.125)	NA	NA	NA	NA	NA	NA	NA	No	ID=2-60467060-60467069-TGG,2-60467071-60467095-GTG,2-60467099-60467109-TGG,2-60467110-60467128-GTG,2-60467147-60467167-TGG,2-60467168-60467188-TGG,2-60467189-60467200-TGG,2-60467222-60467235-TGG,2-60467222-60467371-TGGTGGTGGTGGTAGTGATGGTGGTGGTAATGGTGGTGGTGGTGATGG,2-60467240-60467250-TGG,2-60467252-60467266-TGG,2-60467267-60467283-TGG,2-60467288-60467298-TGG,2-60467300-60467314-TGG,2-60467315-60467331-TGG,2-60467336-60467346-TGG,2-60467348-60467362-TGG,2-60467390-60467412-TGGTGA,2-60467393-60467408-TGA,2-60467420-60467433-TGG,2-60467438-60467448-TGG,2-60467450-60467464-TGG,2-60467465-60467475-TGG,2-60467477-60467491-TGG,2-60467519-60467541-TGGTGA,2-60467549-60467562-TGG,2-60467567-60467577-TGG,2-60467579-60467593-TGG,2-60467594-60467610-TGG,2-60467615-60467625-TGG,2-60467627-60467641-TGG,2-60467681-60467698-TGG,2-60467729-60467742-TGG,2-60467747-60467757-TGG,2-60467759-60467771-TGG,2-60467786-60467816-TGGTGATGGTACTGG,2-60467819-60467846-TGA,2-60467828-60467845-TGG,2-60467876-60467889-TGG,2-60467894-60467904-TGG,2-60467906-60467928-TGG,2-60467933-60467947-TGG,2-60467963-60467976-TGG,2-60467981-60467991-TGG,2-60467993-60468007-TGG,2-60468008-60468024-TGG,2-60468025-60468034-GTG,2-60468059-60468072-TGG,2-60468077-60468087-TGG,2-60468088-60468103-GTG,2-60468121-60468136-GTG,2-60468137-60468157-TGG;MOTIFS=TGA,TGG,TGGTGATGGTACTGG,GTG,TGGTGGTGGTGGTAGTGATGGTGGTGGTAATGGTGGTGGTGGTGATGG,TGGTGA;STRUC=<VC124833>	HPRC,HGSVC,1KG-ONT	No	0.011	Yes	NA,NA	NA	NA
chr2:60467462	58369	INS	479	0.8429	0.5996	48	BCL11A(1.0,0.125)	BCL11A(1.0,0.125)	NA	NA	NA	NA	NA	NA	NA	No	ID=2-60467060-60467069-TGG,2-60467071-60467095-GTG,2-60467099-60467109-TGG,2-60467110-60467128-GTG,2-60467147-60467167-TGG,2-60467168-60467188-TGG,2-60467189-60467200-TGG,2-60467222-60467235-TGG,2-60467222-60467371-TGGTGGTGGTGGTAGTGATGGTGGTGGTAATGGTGGTGGTGGTGATGG,2-60467240-60467250-TGG,2-60467252-60467266-TGG,2-60467267-60467283-TGG,2-60467288-60467298-TGG,2-60467300-60467314-TGG,2-60467315-60467331-TGG,2-60467336-60467346-TGG,2-60467348-60467362-TGG,2-60467390-60467412-TGGTGA,2-60467393-60467408-TGA,2-60467420-60467433-TGG,2-60467438-60467448-TGG,2-60467450-60467464-TGG,2-60467465-60467475-TGG,2-60467477-60467491-TGG,2-60467519-60467541-TGGTGA,2-60467549-60467562-TGG,2-60467567-60467577-TGG,2-60467579-60467593-TGG,2-60467594-60467610-TGG,2-60467615-60467625-TGG,2-60467627-60467641-TGG,2-60467681-60467698-TGG,2-60467729-60467742-TGG,2-60467747-60467757-TGG,2-60467759-60467771-TGG,2-60467786-60467816-TGGTGATGGTACTGG,2-60467819-60467846-TGA,2-60467828-60467845-TGG,2-60467876-60467889-TGG,2-60467894-60467904-TGG,2-60467906-60467928-TGG,2-60467933-60467947-TGG,2-60467963-60467976-TGG,2-60467981-60467991-TGG,2-60467993-60468007-TGG,2-60468008-60468024-TGG,2-60468025-60468034-GTG,2-60468059-60468072-TGG,2-60468077-60468087-TGG,2-60468088-60468103-GTG,2-60468121-60468136-GTG,2-60468137-60468157-TGG;MOTIFS=TGA,TGG,TGGTGATGGTACTGG,GTG,TGGTGGTGGTGGTAGTGATGGTGGTGGTAATGGTGGTGGTGGTGATGG,TGGTGA;STRUC=<VC124833>	HGSVC	No	0.011	Yes	NA,NA	NA	NA
chr2:60467480	58371	INS	68	0.9081	0.3298	2	BCL11A(1.0,0.125)	BCL11A(1.0,0.125)	NA	NA	NA	NA	NA	NA	NA	No	ID=2-60467060-60467069-TGG,2-60467071-60467095-GTG,2-60467099-60467109-TGG,2-60467110-60467128-GTG,2-60467147-60467167-TGG,2-60467168-60467188-TGG,2-60467189-60467200-TGG,2-60467222-60467235-TGG,2-60467222-60467371-TGGTGGTGGTGGTAGTGATGGTGGTGGTAATGGTGGTGGTGGTGATGG,2-60467240-60467250-TGG,2-60467252-60467266-TGG,2-60467267-60467283-TGG,2-60467288-60467298-TGG,2-60467300-60467314-TGG,2-60467315-60467331-TGG,2-60467336-60467346-TGG,2-60467348-60467362-TGG,2-60467390-60467412-TGGTGA,2-60467393-60467408-TGA,2-60467420-60467433-TGG,2-60467438-60467448-TGG,2-60467450-60467464-TGG,2-60467465-60467475-TGG,2-60467477-60467491-TGG,2-60467519-60467541-TGGTGA,2-60467549-60467562-TGG,2-60467567-60467577-TGG,2-60467579-60467593-TGG,2-60467594-60467610-TGG,2-60467615-60467625-TGG,2-60467627-60467641-TGG,2-60467681-60467698-TGG,2-60467729-60467742-TGG,2-60467747-60467757-TGG,2-60467759-60467771-TGG,2-60467786-60467816-TGGTGATGGTACTGG,2-60467819-60467846-TGA,2-60467828-60467845-TGG,2-60467876-60467889-TGG,2-60467894-60467904-TGG,2-60467906-60467928-TGG,2-60467933-60467947-TGG,2-60467963-60467976-TGG,2-60467981-60467991-TGG,2-60467993-60468007-TGG,2-60468008-60468024-TGG,2-60468025-60468034-GTG,2-60468059-60468072-TGG,2-60468077-60468087-TGG,2-60468088-60468103-GTG,2-60468121-60468136-GTG,2-60468137-60468157-TGG;MOTIFS=TGA,TGG,TGGTGATGGTACTGG,GTG,TGGTGGTGGTGGTAGTGATGGTGGTGGTAATGGTGGTGGTGGTGATGG,TGGTGA;STRUC=<VC124833>	HPRC,HGSVC,1KG-ONT	No	0.011	Yes	NA,NA	NA	NA
chr2:60467487	58372	DEL	163	0.8446	0.5739	98	BCL11A(1.0,0.125)	BCL11A(1.0,0.125)	NA	NA	NA	NA	NA	NA	NA	No	ID=2-60467060-60467069-TGG,2-60467071-60467095-GTG,2-60467099-60467109-TGG,2-60467110-60467128-GTG,2-60467147-60467167-TGG,2-60467168-60467188-TGG,2-60467189-60467200-TGG,2-60467222-60467235-TGG,2-60467222-60467371-TGGTGGTGGTGGTAGTGATGGTGGTGGTAATGGTGGTGGTGGTGATGG,2-60467240-60467250-TGG,2-60467252-60467266-TGG,2-60467267-60467283-TGG,2-60467288-60467298-TGG,2-60467300-60467314-TGG,2-60467315-60467331-TGG,2-60467336-60467346-TGG,2-60467348-60467362-TGG,2-60467390-60467412-TGGTGA,2-60467393-60467408-TGA,2-60467420-60467433-TGG,2-60467438-60467448-TGG,2-60467450-60467464-TGG,2-60467465-60467475-TGG,2-60467477-60467491-TGG,2-60467519-60467541-TGGTGA,2-60467549-60467562-TGG,2-60467567-60467577-TGG,2-60467579-60467593-TGG,2-60467594-60467610-TGG,2-60467615-60467625-TGG,2-60467627-60467641-TGG,2-60467681-60467698-TGG,2-60467729-60467742-TGG,2-60467747-60467757-TGG,2-60467759-60467771-TGG,2-60467786-60467816-TGGTGATGGTACTGG,2-60467819-60467846-TGA,2-60467828-60467845-TGG,2-60467876-60467889-TGG,2-60467894-60467904-TGG,2-60467906-60467928-TGG,2-60467933-60467947-TGG,2-60467963-60467976-TGG,2-60467981-60467991-TGG,2-60467993-60468007-TGG,2-60468008-60468024-TGG,2-60468025-60468034-GTG,2-60468059-60468072-TGG,2-60468077-60468087-TGG,2-60468088-60468103-GTG,2-60468121-60468136-GTG,2-60468137-60468157-TGG;MOTIFS=TGA,TGG,TGGTGATGGTACTGG,GTG,TGGTGGTGGTGGTAGTGATGGTGGTGGTAATGGTGGTGGTGGTGATGG,TGGTGA;STRUC=<VC124833>	HPRC,HGSVC,1KG-ONT	No	0.214	Yes	NA,NA	NA	NA
chr2:60467495	58373	INS	75	0.9396	0.2525	3	BCL11A(1.0,0.125)	BCL11A(1.0,0.125)	NA	NA	NA	NA	NA	NA	NA	No	ID=2-60467060-60467069-TGG,2-60467071-60467095-GTG,2-60467099-60467109-TGG,2-60467110-60467128-GTG,2-60467147-60467167-TGG,2-60467168-60467188-TGG,2-60467189-60467200-TGG,2-60467222-60467235-TGG,2-60467222-60467371-TGGTGGTGGTGGTAGTGATGGTGGTGGTAATGGTGGTGGTGGTGATGG,2-60467240-60467250-TGG,2-60467252-60467266-TGG,2-60467267-60467283-TGG,2-60467288-60467298-TGG,2-60467300-60467314-TGG,2-60467315-60467331-TGG,2-60467336-60467346-TGG,2-60467348-60467362-TGG,2-60467390-60467412-TGGTGA,2-60467393-60467408-TGA,2-60467420-60467433-TGG,2-60467438-60467448-TGG,2-60467450-60467464-TGG,2-60467465-60467475-TGG,2-60467477-60467491-TGG,2-60467519-60467541-TGGTGA,2-60467549-60467562-TGG,2-60467567-60467577-TGG,2-60467579-60467593-TGG,2-60467594-60467610-TGG,2-60467615-60467625-TGG,2-60467627-60467641-TGG,2-60467681-60467698-TGG,2-60467729-60467742-TGG,2-60467747-60467757-TGG,2-60467759-60467771-TGG,2-60467786-60467816-TGGTGATGGTACTGG,2-60467819-60467846-TGA,2-60467828-60467845-TGG,2-60467876-60467889-TGG,2-60467894-60467904-TGG,2-60467906-60467928-TGG,2-60467933-60467947-TGG,2-60467963-60467976-TGG,2-60467981-60467991-TGG,2-60467993-60468007-TGG,2-60468008-60468024-TGG,2-60468025-60468034-GTG,2-60468059-60468072-TGG,2-60468077-60468087-TGG,2-60468088-60468103-GTG,2-60468121-60468136-GTG,2-60468137-60468157-TGG;MOTIFS=TGA,TGG,TGGTGATGGTACTGG,GTG,TGGTGGTGGTGGTAGTGATGGTGGTGGTAATGGTGGTGGTGGTGATGG,TGGTGA;STRUC=<VC124833>	HPRC,HGSVC,1KG-ONT	No	0.011	No	NA,NA	NA	NA
chr2:60467500	58374	DEL	366	0.8629	0.4955	25	BCL11A(1.0,0.125)	BCL11A(1.0,0.125)	NA	NA	NA	NA	NA	NA	NA	No	ID=2-60467060-60467069-TGG,2-60467071-60467095-GTG,2-60467099-60467109-TGG,2-60467110-60467128-GTG,2-60467147-60467167-TGG,2-60467168-60467188-TGG,2-60467189-60467200-TGG,2-60467222-60467235-TGG,2-60467222-60467371-TGGTGGTGGTGGTAGTGATGGTGGTGGTAATGGTGGTGGTGGTGATGG,2-60467240-60467250-TGG,2-60467252-60467266-TGG,2-60467267-60467283-TGG,2-60467288-60467298-TGG,2-60467300-60467314-TGG,2-60467315-60467331-TGG,2-60467336-60467346-TGG,2-60467348-60467362-TGG,2-60467390-60467412-TGGTGA,2-60467393-60467408-TGA,2-60467420-60467433-TGG,2-60467438-60467448-TGG,2-60467450-60467464-TGG,2-60467465-60467475-TGG,2-60467477-60467491-TGG,2-60467519-60467541-TGGTGA,2-60467549-60467562-TGG,2-60467567-60467577-TGG,2-60467579-60467593-TGG,2-60467594-60467610-TGG,2-60467615-60467625-TGG,2-60467627-60467641-TGG,2-60467681-60467698-TGG,2-60467729-60467742-TGG,2-60467747-60467757-TGG,2-60467759-60467771-TGG,2-60467786-60467816-TGGTGATGGTACTGG,2-60467819-60467846-TGA,2-60467828-60467845-TGG,2-60467876-60467889-TGG,2-60467894-60467904-TGG,2-60467906-60467928-TGG,2-60467933-60467947-TGG,2-60467963-60467976-TGG,2-60467981-60467991-TGG,2-60467993-60468007-TGG,2-60468008-60468024-TGG,2-60468025-60468034-GTG,2-60468059-60468072-TGG,2-60468077-60468087-TGG,2-60468088-60468103-GTG,2-60468121-60468136-GTG,2-60468137-60468157-TGG;MOTIFS=TGA,TGG,TGGTGATGGTACTGG,GTG,TGGTGGTGGTGGTAGTGATGGTGGTGGTAATGGTGGTGGTGGTGATGG,TGGTGA;STRUC=<VC124833>	HPRC,HGSVC,1KG-ONT	No	0.177	Yes	NA,NA	NA	NA
chr2:60467519	58375	DEL	135	0.8209	0.646	14	BCL11A(1.0,0.125)	BCL11A(1.0,0.125)	NA	NA	NA	NA	NA	NA	NA	No	ID=2-60467060-60467069-TGG,2-60467071-60467095-GTG,2-60467099-60467109-TGG,2-60467110-60467128-GTG,2-60467147-60467167-TGG,2-60467168-60467188-TGG,2-60467189-60467200-TGG,2-60467222-60467235-TGG,2-60467222-60467371-TGGTGGTGGTGGTAGTGATGGTGGTGGTAATGGTGGTGGTGGTGATGG,2-60467240-60467250-TGG,2-60467252-60467266-TGG,2-60467267-60467283-TGG,2-60467288-60467298-TGG,2-60467300-60467314-TGG,2-60467315-60467331-TGG,2-60467336-60467346-TGG,2-60467348-60467362-TGG,2-60467390-60467412-TGGTGA,2-60467393-60467408-TGA,2-60467420-60467433-TGG,2-60467438-60467448-TGG,2-60467450-60467464-TGG,2-60467465-60467475-TGG,2-60467477-60467491-TGG,2-60467519-60467541-TGGTGA,2-60467549-60467562-TGG,2-60467567-60467577-TGG,2-60467579-60467593-TGG,2-60467594-60467610-TGG,2-60467615-60467625-TGG,2-60467627-60467641-TGG,2-60467681-60467698-TGG,2-60467729-60467742-TGG,2-60467747-60467757-TGG,2-60467759-60467771-TGG,2-60467786-60467816-TGGTGATGGTACTGG,2-60467819-60467846-TGA,2-60467828-60467845-TGG,2-60467876-60467889-TGG,2-60467894-60467904-TGG,2-60467906-60467928-TGG,2-60467933-60467947-TGG,2-60467963-60467976-TGG,2-60467981-60467991-TGG,2-60467993-60468007-TGG,2-60468008-60468024-TGG,2-60468025-60468034-GTG,2-60468059-60468072-TGG,2-60468077-60468087-TGG,2-60468088-60468103-GTG,2-60468121-60468136-GTG,2-60468137-60468157-TGG;MOTIFS=TGA,TGG,TGGTGATGGTACTGG,GTG,TGGTGGTGGTGGTAGTGATGGTGGTGGTAATGGTGGTGGTGGTGATGG,TGGTGA;STRUC=<VC124833>	HPRC,HGSVC,1KG-ONT	No	0.252	No	NA,NA	NA	NA
chr2:60467525	58376	INS	159	0.9207	0.3082	28	BCL11A(1.0,0.125)	BCL11A(1.0,0.125)	NA	NA	NA	NA	NA	NA	NA	No	ID=2-60467060-60467069-TGG,2-60467071-60467095-GTG,2-60467099-60467109-TGG,2-60467110-60467128-GTG,2-60467147-60467167-TGG,2-60467168-60467188-TGG,2-60467189-60467200-TGG,2-60467222-60467235-TGG,2-60467222-60467371-TGGTGGTGGTGGTAGTGATGGTGGTGGTAATGGTGGTGGTGGTGATGG,2-60467240-60467250-TGG,2-60467252-60467266-TGG,2-60467267-60467283-TGG,2-60467288-60467298-TGG,2-60467300-60467314-TGG,2-60467315-60467331-TGG,2-60467336-60467346-TGG,2-60467348-60467362-TGG,2-60467390-60467412-TGGTGA,2-60467393-60467408-TGA,2-60467420-60467433-TGG,2-60467438-60467448-TGG,2-60467450-60467464-TGG,2-60467465-60467475-TGG,2-60467477-60467491-TGG,2-60467519-60467541-TGGTGA,2-60467549-60467562-TGG,2-60467567-60467577-TGG,2-60467579-60467593-TGG,2-60467594-60467610-TGG,2-60467615-60467625-TGG,2-60467627-60467641-TGG,2-60467681-60467698-TGG,2-60467729-60467742-TGG,2-60467747-60467757-TGG,2-60467759-60467771-TGG,2-60467786-60467816-TGGTGATGGTACTGG,2-60467819-60467846-TGA,2-60467828-60467845-TGG,2-60467876-60467889-TGG,2-60467894-60467904-TGG,2-60467906-60467928-TGG,2-60467933-60467947-TGG,2-60467963-60467976-TGG,2-60467981-60467991-TGG,2-60467993-60468007-TGG,2-60468008-60468024-TGG,2-60468025-60468034-GTG,2-60468059-60468072-TGG,2-60468077-60468087-TGG,2-60468088-60468103-GTG,2-60468121-60468136-GTG,2-60468137-60468157-TGG;MOTIFS=TGA,TGG,TGGTGATGGTACTGG,GTG,TGGTGGTGGTGGTAGTGATGGTGGTGGTAATGGTGGTGGTGGTGATGG,TGGTGA;STRUC=<VC124833>	HPRC,HGSVC,1KG-ONT	No	0.011	Yes	NA,NA	NA	NA
chr2:60467525	58377	DEL	111	0.8178	0.6539	2	BCL11A(1.0,0.125)	BCL11A(1.0,0.125)	NA	NA	NA	NA	NA	NA	NA	No	ID=2-60467060-60467069-TGG,2-60467071-60467095-GTG,2-60467099-60467109-TGG,2-60467110-60467128-GTG,2-60467147-60467167-TGG,2-60467168-60467188-TGG,2-60467189-60467200-TGG,2-60467222-60467235-TGG,2-60467222-60467371-TGGTGGTGGTGGTAGTGATGGTGGTGGTAATGGTGGTGGTGGTGATGG,2-60467240-60467250-TGG,2-60467252-60467266-TGG,2-60467267-60467283-TGG,2-60467288-60467298-TGG,2-60467300-60467314-TGG,2-60467315-60467331-TGG,2-60467336-60467346-TGG,2-60467348-60467362-TGG,2-60467390-60467412-TGGTGA,2-60467393-60467408-TGA,2-60467420-60467433-TGG,2-60467438-60467448-TGG,2-60467450-60467464-TGG,2-60467465-60467475-TGG,2-60467477-60467491-TGG,2-60467519-60467541-TGGTGA,2-60467549-60467562-TGG,2-60467567-60467577-TGG,2-60467579-60467593-TGG,2-60467594-60467610-TGG,2-60467615-60467625-TGG,2-60467627-60467641-TGG,2-60467681-60467698-TGG,2-60467729-60467742-TGG,2-60467747-60467757-TGG,2-60467759-60467771-TGG,2-60467786-60467816-TGGTGATGGTACTGG,2-60467819-60467846-TGA,2-60467828-60467845-TGG,2-60467876-60467889-TGG,2-60467894-60467904-TGG,2-60467906-60467928-TGG,2-60467933-60467947-TGG,2-60467963-60467976-TGG,2-60467981-60467991-TGG,2-60467993-60468007-TGG,2-60468008-60468024-TGG,2-60468025-60468034-GTG,2-60468059-60468072-TGG,2-60468077-60468087-TGG,2-60468088-60468103-GTG,2-60468121-60468136-GTG,2-60468137-60468157-TGG;MOTIFS=TGA,TGG,TGGTGATGGTACTGG,GTG,TGGTGGTGGTGGTAGTGATGGTGGTGGTAATGGTGGTGGTGGTGATGG,TGGTGA;STRUC=<VC124833>	HPRC,HGSVC,1KG-ONT	No	0.266	No	NA,NA	NA	NA
chr2:60467531	58378	INS	174	0.8652	0.5419	9	BCL11A(1.0,0.125)	BCL11A(1.0,0.125)	NA	NA	NA	NA	NA	NA	NA	No	ID=2-60467060-60467069-TGG,2-60467071-60467095-GTG,2-60467099-60467109-TGG,2-60467110-60467128-GTG,2-60467147-60467167-TGG,2-60467168-60467188-TGG,2-60467189-60467200-TGG,2-60467222-60467235-TGG,2-60467222-60467371-TGGTGGTGGTGGTAGTGATGGTGGTGGTAATGGTGGTGGTGGTGATGG,2-60467240-60467250-TGG,2-60467252-60467266-TGG,2-60467267-60467283-TGG,2-60467288-60467298-TGG,2-60467300-60467314-TGG,2-60467315-60467331-TGG,2-60467336-60467346-TGG,2-60467348-60467362-TGG,2-60467390-60467412-TGGTGA,2-60467393-60467408-TGA,2-60467420-60467433-TGG,2-60467438-60467448-TGG,2-60467450-60467464-TGG,2-60467465-60467475-TGG,2-60467477-60467491-TGG,2-60467519-60467541-TGGTGA,2-60467549-60467562-TGG,2-60467567-60467577-TGG,2-60467579-60467593-TGG,2-60467594-60467610-TGG,2-60467615-60467625-TGG,2-60467627-60467641-TGG,2-60467681-60467698-TGG,2-60467729-60467742-TGG,2-60467747-60467757-TGG,2-60467759-60467771-TGG,2-60467786-60467816-TGGTGATGGTACTGG,2-60467819-60467846-TGA,2-60467828-60467845-TGG,2-60467876-60467889-TGG,2-60467894-60467904-TGG,2-60467906-60467928-TGG,2-60467933-60467947-TGG,2-60467963-60467976-TGG,2-60467981-60467991-TGG,2-60467993-60468007-TGG,2-60468008-60468024-TGG,2-60468025-60468034-GTG,2-60468059-60468072-TGG,2-60468077-60468087-TGG,2-60468088-60468103-GTG,2-60468121-60468136-GTG,2-60468137-60468157-TGG;MOTIFS=TGA,TGG,TGGTGATGGTACTGG,GTG,TGGTGGTGGTGGTAGTGATGGTGGTGGTAATGGTGGTGGTGGTGATGG,TGGTGA;STRUC=<VC124833>	HPRC,HGSVC,1KG-ONT	No	0.011	No	NA,NA	NA	NA
chr2:60467531	58379	DEL	102	0.8347	0.626	2	BCL11A(1.0,0.125)	BCL11A(1.0,0.125)	NA	NA	NA	NA	NA	NA	NA	No	ID=2-60467060-60467069-TGG,2-60467071-60467095-GTG,2-60467099-60467109-TGG,2-60467110-60467128-GTG,2-60467147-60467167-TGG,2-60467168-60467188-TGG,2-60467189-60467200-TGG,2-60467222-60467235-TGG,2-60467222-60467371-TGGTGGTGGTGGTAGTGATGGTGGTGGTAATGGTGGTGGTGGTGATGG,2-60467240-60467250-TGG,2-60467252-60467266-TGG,2-60467267-60467283-TGG,2-60467288-60467298-TGG,2-60467300-60467314-TGG,2-60467315-60467331-TGG,2-60467336-60467346-TGG,2-60467348-60467362-TGG,2-60467390-60467412-TGGTGA,2-60467393-60467408-TGA,2-60467420-60467433-TGG,2-60467438-60467448-TGG,2-60467450-60467464-TGG,2-60467465-60467475-TGG,2-60467477-60467491-TGG,2-60467519-60467541-TGGTGA,2-60467549-60467562-TGG,2-60467567-60467577-TGG,2-60467579-60467593-TGG,2-60467594-60467610-TGG,2-60467615-60467625-TGG,2-60467627-60467641-TGG,2-60467681-60467698-TGG,2-60467729-60467742-TGG,2-60467747-60467757-TGG,2-60467759-60467771-TGG,2-60467786-60467816-TGGTGATGGTACTGG,2-60467819-60467846-TGA,2-60467828-60467845-TGG,2-60467876-60467889-TGG,2-60467894-60467904-TGG,2-60467906-60467928-TGG,2-60467933-60467947-TGG,2-60467963-60467976-TGG,2-60467981-60467991-TGG,2-60467993-60468007-TGG,2-60468008-60468024-TGG,2-60468025-60468034-GTG,2-60468059-60468072-TGG,2-60468077-60468087-TGG,2-60468088-60468103-GTG,2-60468121-60468136-GTG,2-60468137-60468157-TGG;MOTIFS=TGA,TGG,TGGTGATGGTACTGG,GTG,TGGTGGTGGTGGTAGTGATGGTGGTGGTAATGGTGGTGGTGGTGATGG,TGGTGA;STRUC=<VC124833>	HPRC,HGSVC,1KG-ONT	No	0.266	No	NA,NA	NA	NA
chr2:60467594	58380	INS	79	0.8072	0.6861	10	BCL11A(1.0,0.125)	BCL11A(1.0,0.125)	NA	NA	NA	NA	NA	NA	NA	No	ID=2-60467060-60467069-TGG,2-60467071-60467095-GTG,2-60467099-60467109-TGG,2-60467110-60467128-GTG,2-60467147-60467167-TGG,2-60467168-60467188-TGG,2-60467189-60467200-TGG,2-60467222-60467235-TGG,2-60467222-60467371-TGGTGGTGGTGGTAGTGATGGTGGTGGTAATGGTGGTGGTGGTGATGG,2-60467240-60467250-TGG,2-60467252-60467266-TGG,2-60467267-60467283-TGG,2-60467288-60467298-TGG,2-60467300-60467314-TGG,2-60467315-60467331-TGG,2-60467336-60467346-TGG,2-60467348-60467362-TGG,2-60467390-60467412-TGGTGA,2-60467393-60467408-TGA,2-60467420-60467433-TGG,2-60467438-60467448-TGG,2-60467450-60467464-TGG,2-60467465-60467475-TGG,2-60467477-60467491-TGG,2-60467519-60467541-TGGTGA,2-60467549-60467562-TGG,2-60467567-60467577-TGG,2-60467579-60467593-TGG,2-60467594-60467610-TGG,2-60467615-60467625-TGG,2-60467627-60467641-TGG,2-60467681-60467698-TGG,2-60467729-60467742-TGG,2-60467747-60467757-TGG,2-60467759-60467771-TGG,2-60467786-60467816-TGGTGATGGTACTGG,2-60467819-60467846-TGA,2-60467828-60467845-TGG,2-60467876-60467889-TGG,2-60467894-60467904-TGG,2-60467906-60467928-TGG,2-60467933-60467947-TGG,2-60467963-60467976-TGG,2-60467981-60467991-TGG,2-60467993-60468007-TGG,2-60468008-60468024-TGG,2-60468025-60468034-GTG,2-60468059-60468072-TGG,2-60468077-60468087-TGG,2-60468088-60468103-GTG,2-60468121-60468136-GTG,2-60468137-60468157-TGG;MOTIFS=TGA,TGG,TGGTGATGGTACTGG,GTG,TGGTGGTGGTGGTAGTGATGGTGGTGGTAATGGTGGTGGTGGTGATGG,TGGTGA;STRUC=<VC124833>	HPRC,HGSVC,1KG-ONT	No	0.011	Yes	NA,NA	NA	NA
chr2:60467600	58381	DEL	60	0.8673	0.5713	6	BCL11A(1.0,0.125)	BCL11A(1.0,0.125)	NA	NA	NA	NA	NA	NA	NA	No	ID=2-60467060-60467069-TGG,2-60467071-60467095-GTG,2-60467099-60467109-TGG,2-60467110-60467128-GTG,2-60467147-60467167-TGG,2-60467168-60467188-TGG,2-60467189-60467200-TGG,2-60467222-60467235-TGG,2-60467222-60467371-TGGTGGTGGTGGTAGTGATGGTGGTGGTAATGGTGGTGGTGGTGATGG,2-60467240-60467250-TGG,2-60467252-60467266-TGG,2-60467267-60467283-TGG,2-60467288-60467298-TGG,2-60467300-60467314-TGG,2-60467315-60467331-TGG,2-60467336-60467346-TGG,2-60467348-60467362-TGG,2-60467390-60467412-TGGTGA,2-60467393-60467408-TGA,2-60467420-60467433-TGG,2-60467438-60467448-TGG,2-60467450-60467464-TGG,2-60467465-60467475-TGG,2-60467477-60467491-TGG,2-60467519-60467541-TGGTGA,2-60467549-60467562-TGG,2-60467567-60467577-TGG,2-60467579-60467593-TGG,2-60467594-60467610-TGG,2-60467615-60467625-TGG,2-60467627-60467641-TGG,2-60467681-60467698-TGG,2-60467729-60467742-TGG,2-60467747-60467757-TGG,2-60467759-60467771-TGG,2-60467786-60467816-TGGTGATGGTACTGG,2-60467819-60467846-TGA,2-60467828-60467845-TGG,2-60467876-60467889-TGG,2-60467894-60467904-TGG,2-60467906-60467928-TGG,2-60467933-60467947-TGG,2-60467963-60467976-TGG,2-60467981-60467991-TGG,2-60467993-60468007-TGG,2-60468008-60468024-TGG,2-60468025-60468034-GTG,2-60468059-60468072-TGG,2-60468077-60468087-TGG,2-60468088-60468103-GTG,2-60468121-60468136-GTG,2-60468137-60468157-TGG;MOTIFS=TGA,TGG,TGGTGATGGTACTGG,GTG,TGGTGGTGGTGGTAGTGATGGTGGTGGTAATGGTGGTGGTGGTGATGG,TGGTGA;STRUC=<VC124833>	HPRC,HGSVC,1KG-ONT	No	0.259	No	NA,NA	NA	NA
chr2:60467615	58382	INS	103	0.8268	0.6514	4	BCL11A(1.0,0.125)	BCL11A(1.0,0.125)	NA	NA	NA	NA	NA	NA	NA	No	ID=2-60467060-60467069-TGG,2-60467071-60467095-GTG,2-60467099-60467109-TGG,2-60467110-60467128-GTG,2-60467147-60467167-TGG,2-60467168-60467188-TGG,2-60467189-60467200-TGG,2-60467222-60467235-TGG,2-60467222-60467371-TGGTGGTGGTGGTAGTGATGGTGGTGGTAATGGTGGTGGTGGTGATGG,2-60467240-60467250-TGG,2-60467252-60467266-TGG,2-60467267-60467283-TGG,2-60467288-60467298-TGG,2-60467300-60467314-TGG,2-60467315-60467331-TGG,2-60467336-60467346-TGG,2-60467348-60467362-TGG,2-60467390-60467412-TGGTGA,2-60467393-60467408-TGA,2-60467420-60467433-TGG,2-60467438-60467448-TGG,2-60467450-60467464-TGG,2-60467465-60467475-TGG,2-60467477-60467491-TGG,2-60467519-60467541-TGGTGA,2-60467549-60467562-TGG,2-60467567-60467577-TGG,2-60467579-60467593-TGG,2-60467594-60467610-TGG,2-60467615-60467625-TGG,2-60467627-60467641-TGG,2-60467681-60467698-TGG,2-60467729-60467742-TGG,2-60467747-60467757-TGG,2-60467759-60467771-TGG,2-60467786-60467816-TGGTGATGGTACTGG,2-60467819-60467846-TGA,2-60467828-60467845-TGG,2-60467876-60467889-TGG,2-60467894-60467904-TGG,2-60467906-60467928-TGG,2-60467933-60467947-TGG,2-60467963-60467976-TGG,2-60467981-60467991-TGG,2-60467993-60468007-TGG,2-60468008-60468024-TGG,2-60468025-60468034-GTG,2-60468059-60468072-TGG,2-60468077-60468087-TGG,2-60468088-60468103-GTG,2-60468121-60468136-GTG,2-60468137-60468157-TGG;MOTIFS=TGA,TGG,TGGTGATGGTACTGG,GTG,TGGTGGTGGTGGTAGTGATGGTGGTGGTAATGGTGGTGGTGGTGATGG,TGGTGA;STRUC=<VC124833>	HPRC,HGSVC,1KG-ONT	No	0.011	Yes	NA,NA	NA	NA
chr2:60467648	58383	DEL	204	0.8522	0.513	13	BCL11A(1.0,0.125)	BCL11A(1.0,0.125)	NA	NA	NA	NA	NA	NA	NA	No	ID=2-60467060-60467069-TGG,2-60467071-60467095-GTG,2-60467099-60467109-TGG,2-60467110-60467128-GTG,2-60467147-60467167-TGG,2-60467168-60467188-TGG,2-60467189-60467200-TGG,2-60467222-60467235-TGG,2-60467222-60467371-TGGTGGTGGTGGTAGTGATGGTGGTGGTAATGGTGGTGGTGGTGATGG,2-60467240-60467250-TGG,2-60467252-60467266-TGG,2-60467267-60467283-TGG,2-60467288-60467298-TGG,2-60467300-60467314-TGG,2-60467315-60467331-TGG,2-60467336-60467346-TGG,2-60467348-60467362-TGG,2-60467390-60467412-TGGTGA,2-60467393-60467408-TGA,2-60467420-60467433-TGG,2-60467438-60467448-TGG,2-60467450-60467464-TGG,2-60467465-60467475-TGG,2-60467477-60467491-TGG,2-60467519-60467541-TGGTGA,2-60467549-60467562-TGG,2-60467567-60467577-TGG,2-60467579-60467593-TGG,2-60467594-60467610-TGG,2-60467615-60467625-TGG,2-60467627-60467641-TGG,2-60467681-60467698-TGG,2-60467729-60467742-TGG,2-60467747-60467757-TGG,2-60467759-60467771-TGG,2-60467786-60467816-TGGTGATGGTACTGG,2-60467819-60467846-TGA,2-60467828-60467845-TGG,2-60467876-60467889-TGG,2-60467894-60467904-TGG,2-60467906-60467928-TGG,2-60467933-60467947-TGG,2-60467963-60467976-TGG,2-60467981-60467991-TGG,2-60467993-60468007-TGG,2-60468008-60468024-TGG,2-60468025-60468034-GTG,2-60468059-60468072-TGG,2-60468077-60468087-TGG,2-60468088-60468103-GTG,2-60468121-60468136-GTG,2-60468137-60468157-TGG;MOTIFS=TGA,TGG,TGGTGATGGTACTGG,GTG,TGGTGGTGGTGGTAGTGATGGTGGTGGTAATGGTGGTGGTGGTGATGG,TGGTGA;STRUC=<VC124833>	HPRC,HGSVC	No	0.177	No	NA,NA	NA	NA
chr2:60467675	58385	INS	102	0.8196	0.6665	1	BCL11A(1.0,0.125)	BCL11A(1.0,0.125)	NA	NA	NA	NA	NA	NA	NA	No	ID=2-60467060-60467069-TGG,2-60467071-60467095-GTG,2-60467099-60467109-TGG,2-60467110-60467128-GTG,2-60467147-60467167-TGG,2-60467168-60467188-TGG,2-60467189-60467200-TGG,2-60467222-60467235-TGG,2-60467222-60467371-TGGTGGTGGTGGTAGTGATGGTGGTGGTAATGGTGGTGGTGGTGATGG,2-60467240-60467250-TGG,2-60467252-60467266-TGG,2-60467267-60467283-TGG,2-60467288-60467298-TGG,2-60467300-60467314-TGG,2-60467315-60467331-TGG,2-60467336-60467346-TGG,2-60467348-60467362-TGG,2-60467390-60467412-TGGTGA,2-60467393-60467408-TGA,2-60467420-60467433-TGG,2-60467438-60467448-TGG,2-60467450-60467464-TGG,2-60467465-60467475-TGG,2-60467477-60467491-TGG,2-60467519-60467541-TGGTGA,2-60467549-60467562-TGG,2-60467567-60467577-TGG,2-60467579-60467593-TGG,2-60467594-60467610-TGG,2-60467615-60467625-TGG,2-60467627-60467641-TGG,2-60467681-60467698-TGG,2-60467729-60467742-TGG,2-60467747-60467757-TGG,2-60467759-60467771-TGG,2-60467786-60467816-TGGTGATGGTACTGG,2-60467819-60467846-TGA,2-60467828-60467845-TGG,2-60467876-60467889-TGG,2-60467894-60467904-TGG,2-60467906-60467928-TGG,2-60467933-60467947-TGG,2-60467963-60467976-TGG,2-60467981-60467991-TGG,2-60467993-60468007-TGG,2-60468008-60468024-TGG,2-60468025-60468034-GTG,2-60468059-60468072-TGG,2-60468077-60468087-TGG,2-60468088-60468103-GTG,2-60468121-60468136-GTG,2-60468137-60468157-TGG;MOTIFS=TGA,TGG,TGGTGATGGTACTGG,GTG,TGGTGGTGGTGGTAGTGATGGTGGTGGTAATGGTGGTGGTGGTGATGG,TGGTGA;STRUC=<VC124833>	HPRC,HGSVC,1KG-ONT	No	0.011	Yes	NA,NA	NA	NA
chr2:60467675	58386	INS	168	0.8821	0.6861	12	BCL11A(1.0,0.125)	BCL11A(1.0,0.125)	NA	NA	NA	NA	NA	NA	NA	No	ID=2-60467060-60467069-TGG,2-60467071-60467095-GTG,2-60467099-60467109-TGG,2-60467110-60467128-GTG,2-60467147-60467167-TGG,2-60467168-60467188-TGG,2-60467189-60467200-TGG,2-60467222-60467235-TGG,2-60467222-60467371-TGGTGGTGGTGGTAGTGATGGTGGTGGTAATGGTGGTGGTGGTGATGG,2-60467240-60467250-TGG,2-60467252-60467266-TGG,2-60467267-60467283-TGG,2-60467288-60467298-TGG,2-60467300-60467314-TGG,2-60467315-60467331-TGG,2-60467336-60467346-TGG,2-60467348-60467362-TGG,2-60467390-60467412-TGGTGA,2-60467393-60467408-TGA,2-60467420-60467433-TGG,2-60467438-60467448-TGG,2-60467450-60467464-TGG,2-60467465-60467475-TGG,2-60467477-60467491-TGG,2-60467519-60467541-TGGTGA,2-60467549-60467562-TGG,2-60467567-60467577-TGG,2-60467579-60467593-TGG,2-60467594-60467610-TGG,2-60467615-60467625-TGG,2-60467627-60467641-TGG,2-60467681-60467698-TGG,2-60467729-60467742-TGG,2-60467747-60467757-TGG,2-60467759-60467771-TGG,2-60467786-60467816-TGGTGATGGTACTGG,2-60467819-60467846-TGA,2-60467828-60467845-TGG,2-60467876-60467889-TGG,2-60467894-60467904-TGG,2-60467906-60467928-TGG,2-60467933-60467947-TGG,2-60467963-60467976-TGG,2-60467981-60467991-TGG,2-60467993-60468007-TGG,2-60468008-60468024-TGG,2-60468025-60468034-GTG,2-60468059-60468072-TGG,2-60468077-60468087-TGG,2-60468088-60468103-GTG,2-60468121-60468136-GTG,2-60468137-60468157-TGG;MOTIFS=TGA,TGG,TGGTGATGGTACTGG,GTG,TGGTGGTGGTGGTAGTGATGGTGGTGGTAATGGTGGTGGTGGTGATGG,TGGTGA;STRUC=<VC124833>	HPRC,HGSVC,1KG-ONT	No	0.011	Yes	NA,NA	NA	NA
chr2:60467702	58387	INS	146	0.8165	0.6422	4	BCL11A(1.0,0.125)	BCL11A(1.0,0.125)	NA	NA	NA	NA	NA	NA	NA	No	ID=2-60467060-60467069-TGG,2-60467071-60467095-GTG,2-60467099-60467109-TGG,2-60467110-60467128-GTG,2-60467147-60467167-TGG,2-60467168-60467188-TGG,2-60467189-60467200-TGG,2-60467222-60467235-TGG,2-60467222-60467371-TGGTGGTGGTGGTAGTGATGGTGGTGGTAATGGTGGTGGTGGTGATGG,2-60467240-60467250-TGG,2-60467252-60467266-TGG,2-60467267-60467283-TGG,2-60467288-60467298-TGG,2-60467300-60467314-TGG,2-60467315-60467331-TGG,2-60467336-60467346-TGG,2-60467348-60467362-TGG,2-60467390-60467412-TGGTGA,2-60467393-60467408-TGA,2-60467420-60467433-TGG,2-60467438-60467448-TGG,2-60467450-60467464-TGG,2-60467465-60467475-TGG,2-60467477-60467491-TGG,2-60467519-60467541-TGGTGA,2-60467549-60467562-TGG,2-60467567-60467577-TGG,2-60467579-60467593-TGG,2-60467594-60467610-TGG,2-60467615-60467625-TGG,2-60467627-60467641-TGG,2-60467681-60467698-TGG,2-60467729-60467742-TGG,2-60467747-60467757-TGG,2-60467759-60467771-TGG,2-60467786-60467816-TGGTGATGGTACTGG,2-60467819-60467846-TGA,2-60467828-60467845-TGG,2-60467876-60467889-TGG,2-60467894-60467904-TGG,2-60467906-60467928-TGG,2-60467933-60467947-TGG,2-60467963-60467976-TGG,2-60467981-60467991-TGG,2-60467993-60468007-TGG,2-60468008-60468024-TGG,2-60468025-60468034-GTG,2-60468059-60468072-TGG,2-60468077-60468087-TGG,2-60468088-60468103-GTG,2-60468121-60468136-GTG,2-60468137-60468157-TGG;MOTIFS=TGA,TGG,TGGTGATGGTACTGG,GTG,TGGTGGTGGTGGTAGTGATGGTGGTGGTAATGGTGGTGGTGGTGATGG,TGGTGA;STRUC=<VC124833>	HPRC,HGSVC,1KG-ONT	No	0.011	No	NA,NA	NA	NA
chr2:60467723	58388	DEL	63	0.8838	0.4313	26	BCL11A(1.0,0.125)	BCL11A(1.0,0.125)	NA	NA	NA	NA	NA	NA	NA	No	ID=2-60467060-60467069-TGG,2-60467071-60467095-GTG,2-60467099-60467109-TGG,2-60467110-60467128-GTG,2-60467147-60467167-TGG,2-60467168-60467188-TGG,2-60467189-60467200-TGG,2-60467222-60467235-TGG,2-60467222-60467371-TGGTGGTGGTGGTAGTGATGGTGGTGGTAATGGTGGTGGTGGTGATGG,2-60467240-60467250-TGG,2-60467252-60467266-TGG,2-60467267-60467283-TGG,2-60467288-60467298-TGG,2-60467300-60467314-TGG,2-60467315-60467331-TGG,2-60467336-60467346-TGG,2-60467348-60467362-TGG,2-60467390-60467412-TGGTGA,2-60467393-60467408-TGA,2-60467420-60467433-TGG,2-60467438-60467448-TGG,2-60467450-60467464-TGG,2-60467465-60467475-TGG,2-60467477-60467491-TGG,2-60467519-60467541-TGGTGA,2-60467549-60467562-TGG,2-60467567-60467577-TGG,2-60467579-60467593-TGG,2-60467594-60467610-TGG,2-60467615-60467625-TGG,2-60467627-60467641-TGG,2-60467681-60467698-TGG,2-60467729-60467742-TGG,2-60467747-60467757-TGG,2-60467759-60467771-TGG,2-60467786-60467816-TGGTGATGGTACTGG,2-60467819-60467846-TGA,2-60467828-60467845-TGG,2-60467876-60467889-TGG,2-60467894-60467904-TGG,2-60467906-60467928-TGG,2-60467933-60467947-TGG,2-60467963-60467976-TGG,2-60467981-60467991-TGG,2-60467993-60468007-TGG,2-60468008-60468024-TGG,2-60468025-60468034-GTG,2-60468059-60468072-TGG,2-60468077-60468087-TGG,2-60468088-60468103-GTG,2-60468121-60468136-GTG,2-60468137-60468157-TGG;MOTIFS=TGA,TGG,TGGTGATGGTACTGG,GTG,TGGTGGTGGTGGTAGTGATGGTGGTGGTAATGGTGGTGGTGGTGATGG,TGGTGA;STRUC=<VC124833>	HPRC,HGSVC,1KG-ONT	No	0.186	Yes	NA,NA	NA	NA
chr2:60467735	58389	DEL	72	0.7971	0.6834	18	BCL11A(1.0,0.125)	BCL11A(1.0,0.125)	NA	NA	NA	NA	NA	NA	NA	No	ID=2-60467060-60467069-TGG,2-60467071-60467095-GTG,2-60467099-60467109-TGG,2-60467110-60467128-GTG,2-60467147-60467167-TGG,2-60467168-60467188-TGG,2-60467189-60467200-TGG,2-60467222-60467235-TGG,2-60467222-60467371-TGGTGGTGGTGGTAGTGATGGTGGTGGTAATGGTGGTGGTGGTGATGG,2-60467240-60467250-TGG,2-60467252-60467266-TGG,2-60467267-60467283-TGG,2-60467288-60467298-TGG,2-60467300-60467314-TGG,2-60467315-60467331-TGG,2-60467336-60467346-TGG,2-60467348-60467362-TGG,2-60467390-60467412-TGGTGA,2-60467393-60467408-TGA,2-60467420-60467433-TGG,2-60467438-60467448-TGG,2-60467450-60467464-TGG,2-60467465-60467475-TGG,2-60467477-60467491-TGG,2-60467519-60467541-TGGTGA,2-60467549-60467562-TGG,2-60467567-60467577-TGG,2-60467579-60467593-TGG,2-60467594-60467610-TGG,2-60467615-60467625-TGG,2-60467627-60467641-TGG,2-60467681-60467698-TGG,2-60467729-60467742-TGG,2-60467747-60467757-TGG,2-60467759-60467771-TGG,2-60467786-60467816-TGGTGATGGTACTGG,2-60467819-60467846-TGA,2-60467828-60467845-TGG,2-60467876-60467889-TGG,2-60467894-60467904-TGG,2-60467906-60467928-TGG,2-60467933-60467947-TGG,2-60467963-60467976-TGG,2-60467981-60467991-TGG,2-60467993-60468007-TGG,2-60468008-60468024-TGG,2-60468025-60468034-GTG,2-60468059-60468072-TGG,2-60468077-60468087-TGG,2-60468088-60468103-GTG,2-60468121-60468136-GTG,2-60468137-60468157-TGG;MOTIFS=TGA,TGG,TGGTGATGGTACTGG,GTG,TGGTGGTGGTGGTAGTGATGGTGGTGGTAATGGTGGTGGTGGTGATGG,TGGTGA;STRUC=<VC124833>	HPRC,HGSVC,1KG-ONT	No	0.181	Yes	NA,NA	NA	NA
chr2:60467768	58390	DEL	54	0.9013	0.3667	91	BCL11A(1.0,0.125)	BCL11A(1.0,0.125)	NA	NA	NA	NA	NA	NA	NA	No	ID=2-60467060-60467069-TGG,2-60467071-60467095-GTG,2-60467099-60467109-TGG,2-60467110-60467128-GTG,2-60467147-60467167-TGG,2-60467168-60467188-TGG,2-60467189-60467200-TGG,2-60467222-60467235-TGG,2-60467222-60467371-TGGTGGTGGTGGTAGTGATGGTGGTGGTAATGGTGGTGGTGGTGATGG,2-60467240-60467250-TGG,2-60467252-60467266-TGG,2-60467267-60467283-TGG,2-60467288-60467298-TGG,2-60467300-60467314-TGG,2-60467315-60467331-TGG,2-60467336-60467346-TGG,2-60467348-60467362-TGG,2-60467390-60467412-TGGTGA,2-60467393-60467408-TGA,2-60467420-60467433-TGG,2-60467438-60467448-TGG,2-60467450-60467464-TGG,2-60467465-60467475-TGG,2-60467477-60467491-TGG,2-60467519-60467541-TGGTGA,2-60467549-60467562-TGG,2-60467567-60467577-TGG,2-60467579-60467593-TGG,2-60467594-60467610-TGG,2-60467615-60467625-TGG,2-60467627-60467641-TGG,2-60467681-60467698-TGG,2-60467729-60467742-TGG,2-60467747-60467757-TGG,2-60467759-60467771-TGG,2-60467786-60467816-TGGTGATGGTACTGG,2-60467819-60467846-TGA,2-60467828-60467845-TGG,2-60467876-60467889-TGG,2-60467894-60467904-TGG,2-60467906-60467928-TGG,2-60467933-60467947-TGG,2-60467963-60467976-TGG,2-60467981-60467991-TGG,2-60467993-60468007-TGG,2-60468008-60468024-TGG,2-60468025-60468034-GTG,2-60468059-60468072-TGG,2-60468077-60468087-TGG,2-60468088-60468103-GTG,2-60468121-60468136-GTG,2-60468137-60468157-TGG;MOTIFS=TGA,TGG,TGGTGATGGTACTGG,GTG,TGGTGGTGGTGGTAGTGATGGTGGTGGTAATGGTGGTGGTGGTGATGG,TGGTGA;STRUC=<VC124833>	HPRC,HGSVC,1KG-ONT	No	0.181	Yes	NA,NA	NA	NA
chr2:60467768	58391	DEL	138	0.8706	0.4939	11	BCL11A(1.0,0.125)	BCL11A(1.0,0.125)	NA	NA	NA	NA	NA	NA	NA	No	ID=2-60467060-60467069-TGG,2-60467071-60467095-GTG,2-60467099-60467109-TGG,2-60467110-60467128-GTG,2-60467147-60467167-TGG,2-60467168-60467188-TGG,2-60467189-60467200-TGG,2-60467222-60467235-TGG,2-60467222-60467371-TGGTGGTGGTGGTAGTGATGGTGGTGGTAATGGTGGTGGTGGTGATGG,2-60467240-60467250-TGG,2-60467252-60467266-TGG,2-60467267-60467283-TGG,2-60467288-60467298-TGG,2-60467300-60467314-TGG,2-60467315-60467331-TGG,2-60467336-60467346-TGG,2-60467348-60467362-TGG,2-60467390-60467412-TGGTGA,2-60467393-60467408-TGA,2-60467420-60467433-TGG,2-60467438-60467448-TGG,2-60467450-60467464-TGG,2-60467465-60467475-TGG,2-60467477-60467491-TGG,2-60467519-60467541-TGGTGA,2-60467549-60467562-TGG,2-60467567-60467577-TGG,2-60467579-60467593-TGG,2-60467594-60467610-TGG,2-60467615-60467625-TGG,2-60467627-60467641-TGG,2-60467681-60467698-TGG,2-60467729-60467742-TGG,2-60467747-60467757-TGG,2-60467759-60467771-TGG,2-60467786-60467816-TGGTGATGGTACTGG,2-60467819-60467846-TGA,2-60467828-60467845-TGG,2-60467876-60467889-TGG,2-60467894-60467904-TGG,2-60467906-60467928-TGG,2-60467933-60467947-TGG,2-60467963-60467976-TGG,2-60467981-60467991-TGG,2-60467993-60468007-TGG,2-60468008-60468024-TGG,2-60468025-60468034-GTG,2-60468059-60468072-TGG,2-60468077-60468087-TGG,2-60468088-60468103-GTG,2-60468121-60468136-GTG,2-60468137-60468157-TGG;MOTIFS=TGA,TGG,TGGTGATGGTACTGG,GTG,TGGTGGTGGTGGTAGTGATGGTGGTGGTAATGGTGGTGGTGGTGATGG,TGGTGA;STRUC=<VC124833>	HPRC,HGSVC,1KG-ONT	No	0.19	No	NA,NA	NA	NA
chr2:60467771	58392	DEL	57	0.9277	0.2736	26	BCL11A(1.0,0.125)	BCL11A(1.0,0.125)	NA	NA	NA	NA	NA	NA	NA	No	ID=2-60467060-60467069-TGG,2-60467071-60467095-GTG,2-60467099-60467109-TGG,2-60467110-60467128-GTG,2-60467147-60467167-TGG,2-60467168-60467188-TGG,2-60467189-60467200-TGG,2-60467222-60467235-TGG,2-60467222-60467371-TGGTGGTGGTGGTAGTGATGGTGGTGGTAATGGTGGTGGTGGTGATGG,2-60467240-60467250-TGG,2-60467252-60467266-TGG,2-60467267-60467283-TGG,2-60467288-60467298-TGG,2-60467300-60467314-TGG,2-60467315-60467331-TGG,2-60467336-60467346-TGG,2-60467348-60467362-TGG,2-60467390-60467412-TGGTGA,2-60467393-60467408-TGA,2-60467420-60467433-TGG,2-60467438-60467448-TGG,2-60467450-60467464-TGG,2-60467465-60467475-TGG,2-60467477-60467491-TGG,2-60467519-60467541-TGGTGA,2-60467549-60467562-TGG,2-60467567-60467577-TGG,2-60467579-60467593-TGG,2-60467594-60467610-TGG,2-60467615-60467625-TGG,2-60467627-60467641-TGG,2-60467681-60467698-TGG,2-60467729-60467742-TGG,2-60467747-60467757-TGG,2-60467759-60467771-TGG,2-60467786-60467816-TGGTGATGGTACTGG,2-60467819-60467846-TGA,2-60467828-60467845-TGG,2-60467876-60467889-TGG,2-60467894-60467904-TGG,2-60467906-60467928-TGG,2-60467933-60467947-TGG,2-60467963-60467976-TGG,2-60467981-60467991-TGG,2-60467993-60468007-TGG,2-60468008-60468024-TGG,2-60468025-60468034-GTG,2-60468059-60468072-TGG,2-60468077-60468087-TGG,2-60468088-60468103-GTG,2-60468121-60468136-GTG,2-60468137-60468157-TGG;MOTIFS=TGA,TGG,TGGTGATGGTACTGG,GTG,TGGTGGTGGTGGTAGTGATGGTGGTGGTAATGGTGGTGGTGGTGATGG,TGGTGA;STRUC=<VC124833>	HPRC,HGSVC,1KG-ONT	No	0.181	Yes	NA,NA	NA	NA
chr2:60467807	58393	DEL	60	0.8855	0.6596	3	BCL11A(1.0,0.125)	BCL11A(1.0,0.125)	NA	NA	NA	NA	NA	NA	NA	No	ID=2-60467060-60467069-TGG,2-60467071-60467095-GTG,2-60467099-60467109-TGG,2-60467110-60467128-GTG,2-60467147-60467167-TGG,2-60467168-60467188-TGG,2-60467189-60467200-TGG,2-60467222-60467235-TGG,2-60467222-60467371-TGGTGGTGGTGGTAGTGATGGTGGTGGTAATGGTGGTGGTGGTGATGG,2-60467240-60467250-TGG,2-60467252-60467266-TGG,2-60467267-60467283-TGG,2-60467288-60467298-TGG,2-60467300-60467314-TGG,2-60467315-60467331-TGG,2-60467336-60467346-TGG,2-60467348-60467362-TGG,2-60467390-60467412-TGGTGA,2-60467393-60467408-TGA,2-60467420-60467433-TGG,2-60467438-60467448-TGG,2-60467450-60467464-TGG,2-60467465-60467475-TGG,2-60467477-60467491-TGG,2-60467519-60467541-TGGTGA,2-60467549-60467562-TGG,2-60467567-60467577-TGG,2-60467579-60467593-TGG,2-60467594-60467610-TGG,2-60467615-60467625-TGG,2-60467627-60467641-TGG,2-60467681-60467698-TGG,2-60467729-60467742-TGG,2-60467747-60467757-TGG,2-60467759-60467771-TGG,2-60467786-60467816-TGGTGATGGTACTGG,2-60467819-60467846-TGA,2-60467828-60467845-TGG,2-60467876-60467889-TGG,2-60467894-60467904-TGG,2-60467906-60467928-TGG,2-60467933-60467947-TGG,2-60467963-60467976-TGG,2-60467981-60467991-TGG,2-60467993-60468007-TGG,2-60468008-60468024-TGG,2-60468025-60468034-GTG,2-60468059-60468072-TGG,2-60468077-60468087-TGG,2-60468088-60468103-GTG,2-60468121-60468136-GTG,2-60468137-60468157-TGG;MOTIFS=TGA,TGG,TGGTGATGGTACTGG,GTG,TGGTGGTGGTGGTAGTGATGGTGGTGGTAATGGTGGTGGTGGTGATGG,TGGTGA;STRUC=<VC124833>	HPRC,HGSVC,1KG-ONT	No	0.251	Yes	NA,NA	NA	NA
chr2:60467849	58394	DEL	102	0.8933	0.5723	7	BCL11A(1.0,0.125)	BCL11A(1.0,0.125)	NA	NA	NA	NA	NA	NA	NA	No	ID=2-60467060-60467069-TGG,2-60467071-60467095-GTG,2-60467099-60467109-TGG,2-60467110-60467128-GTG,2-60467147-60467167-TGG,2-60467168-60467188-TGG,2-60467189-60467200-TGG,2-60467222-60467235-TGG,2-60467222-60467371-TGGTGGTGGTGGTAGTGATGGTGGTGGTAATGGTGGTGGTGGTGATGG,2-60467240-60467250-TGG,2-60467252-60467266-TGG,2-60467267-60467283-TGG,2-60467288-60467298-TGG,2-60467300-60467314-TGG,2-60467315-60467331-TGG,2-60467336-60467346-TGG,2-60467348-60467362-TGG,2-60467390-60467412-TGGTGA,2-60467393-60467408-TGA,2-60467420-60467433-TGG,2-60467438-60467448-TGG,2-60467450-60467464-TGG,2-60467465-60467475-TGG,2-60467477-60467491-TGG,2-60467519-60467541-TGGTGA,2-60467549-60467562-TGG,2-60467567-60467577-TGG,2-60467579-60467593-TGG,2-60467594-60467610-TGG,2-60467615-60467625-TGG,2-60467627-60467641-TGG,2-60467681-60467698-TGG,2-60467729-60467742-TGG,2-60467747-60467757-TGG,2-60467759-60467771-TGG,2-60467786-60467816-TGGTGATGGTACTGG,2-60467819-60467846-TGA,2-60467828-60467845-TGG,2-60467876-60467889-TGG,2-60467894-60467904-TGG,2-60467906-60467928-TGG,2-60467933-60467947-TGG,2-60467963-60467976-TGG,2-60467981-60467991-TGG,2-60467993-60468007-TGG,2-60468008-60468024-TGG,2-60468025-60468034-GTG,2-60468059-60468072-TGG,2-60468077-60468087-TGG,2-60468088-60468103-GTG,2-60468121-60468136-GTG,2-60468137-60468157-TGG;MOTIFS=TGA,TGG,TGGTGATGGTACTGG,GTG,TGGTGGTGGTGGTAGTGATGGTGGTGGTAATGGTGGTGGTGGTGATGG,TGGTGA;STRUC=<VC124833>	HPRC,HGSVC,1KG-ONT	No	0.192	No	NA,NA	NA	NA
chr2:60467852	58395	INS	252	0.8723	0.4584	29	BCL11A(1.0,0.125)	BCL11A(1.0,0.125)	NA	NA	NA	NA	NA	NA	NA	No	ID=2-60467060-60467069-TGG,2-60467071-60467095-GTG,2-60467099-60467109-TGG,2-60467110-60467128-GTG,2-60467147-60467167-TGG,2-60467168-60467188-TGG,2-60467189-60467200-TGG,2-60467222-60467235-TGG,2-60467222-60467371-TGGTGGTGGTGGTAGTGATGGTGGTGGTAATGGTGGTGGTGGTGATGG,2-60467240-60467250-TGG,2-60467252-60467266-TGG,2-60467267-60467283-TGG,2-60467288-60467298-TGG,2-60467300-60467314-TGG,2-60467315-60467331-TGG,2-60467336-60467346-TGG,2-60467348-60467362-TGG,2-60467390-60467412-TGGTGA,2-60467393-60467408-TGA,2-60467420-60467433-TGG,2-60467438-60467448-TGG,2-60467450-60467464-TGG,2-60467465-60467475-TGG,2-60467477-60467491-TGG,2-60467519-60467541-TGGTGA,2-60467549-60467562-TGG,2-60467567-60467577-TGG,2-60467579-60467593-TGG,2-60467594-60467610-TGG,2-60467615-60467625-TGG,2-60467627-60467641-TGG,2-60467681-60467698-TGG,2-60467729-60467742-TGG,2-60467747-60467757-TGG,2-60467759-60467771-TGG,2-60467786-60467816-TGGTGATGGTACTGG,2-60467819-60467846-TGA,2-60467828-60467845-TGG,2-60467876-60467889-TGG,2-60467894-60467904-TGG,2-60467906-60467928-TGG,2-60467933-60467947-TGG,2-60467963-60467976-TGG,2-60467981-60467991-TGG,2-60467993-60468007-TGG,2-60468008-60468024-TGG,2-60468025-60468034-GTG,2-60468059-60468072-TGG,2-60468077-60468087-TGG,2-60468088-60468103-GTG,2-60468121-60468136-GTG,2-60468137-60468157-TGG;MOTIFS=TGA,TGG,TGGTGATGGTACTGG,GTG,TGGTGGTGGTGGTAGTGATGGTGGTGGTAATGGTGGTGGTGGTGATGG,TGGTGA;STRUC=<VC124833>	HPRC,HGSVC,1KG-ONT	Yes	0.011	Yes	NA,NA	NA	NA
chr2:60467863	58396	DEL	162	0.8834	0.4043	6	BCL11A(1.0,0.125)	BCL11A(1.0,0.125)	NA	NA	NA	NA	NA	NA	NA	No	ID=2-60467060-60467069-TGG,2-60467071-60467095-GTG,2-60467099-60467109-TGG,2-60467110-60467128-GTG,2-60467147-60467167-TGG,2-60467168-60467188-TGG,2-60467189-60467200-TGG,2-60467222-60467235-TGG,2-60467222-60467371-TGGTGGTGGTGGTAGTGATGGTGGTGGTAATGGTGGTGGTGGTGATGG,2-60467240-60467250-TGG,2-60467252-60467266-TGG,2-60467267-60467283-TGG,2-60467288-60467298-TGG,2-60467300-60467314-TGG,2-60467315-60467331-TGG,2-60467336-60467346-TGG,2-60467348-60467362-TGG,2-60467390-60467412-TGGTGA,2-60467393-60467408-TGA,2-60467420-60467433-TGG,2-60467438-60467448-TGG,2-60467450-60467464-TGG,2-60467465-60467475-TGG,2-60467477-60467491-TGG,2-60467519-60467541-TGGTGA,2-60467549-60467562-TGG,2-60467567-60467577-TGG,2-60467579-60467593-TGG,2-60467594-60467610-TGG,2-60467615-60467625-TGG,2-60467627-60467641-TGG,2-60467681-60467698-TGG,2-60467729-60467742-TGG,2-60467747-60467757-TGG,2-60467759-60467771-TGG,2-60467786-60467816-TGGTGATGGTACTGG,2-60467819-60467846-TGA,2-60467828-60467845-TGG,2-60467876-60467889-TGG,2-60467894-60467904-TGG,2-60467906-60467928-TGG,2-60467933-60467947-TGG,2-60467963-60467976-TGG,2-60467981-60467991-TGG,2-60467993-60468007-TGG,2-60468008-60468024-TGG,2-60468025-60468034-GTG,2-60468059-60468072-TGG,2-60468077-60468087-TGG,2-60468088-60468103-GTG,2-60468121-60468136-GTG,2-60468137-60468157-TGG;MOTIFS=TGA,TGG,TGGTGATGGTACTGG,GTG,TGGTGGTGGTGGTAGTGATGGTGGTGGTAATGGTGGTGGTGGTGATGG,TGGTGA;STRUC=<VC124833>	HPRC,HGSVC,1KG-ONT	No	0.194	Yes	NA,NA	NA	NA
chr2:60467867	58397	INS	76	0.8287	0.6355	1	BCL11A(1.0,0.125)	BCL11A(1.0,0.125)	NA	NA	NA	NA	NA	NA	NA	No	ID=2-60467060-60467069-TGG,2-60467071-60467095-GTG,2-60467099-60467109-TGG,2-60467110-60467128-GTG,2-60467147-60467167-TGG,2-60467168-60467188-TGG,2-60467189-60467200-TGG,2-60467222-60467235-TGG,2-60467222-60467371-TGGTGGTGGTGGTAGTGATGGTGGTGGTAATGGTGGTGGTGGTGATGG,2-60467240-60467250-TGG,2-60467252-60467266-TGG,2-60467267-60467283-TGG,2-60467288-60467298-TGG,2-60467300-60467314-TGG,2-60467315-60467331-TGG,2-60467336-60467346-TGG,2-60467348-60467362-TGG,2-60467390-60467412-TGGTGA,2-60467393-60467408-TGA,2-60467420-60467433-TGG,2-60467438-60467448-TGG,2-60467450-60467464-TGG,2-60467465-60467475-TGG,2-60467477-60467491-TGG,2-60467519-60467541-TGGTGA,2-60467549-60467562-TGG,2-60467567-60467577-TGG,2-60467579-60467593-TGG,2-60467594-60467610-TGG,2-60467615-60467625-TGG,2-60467627-60467641-TGG,2-60467681-60467698-TGG,2-60467729-60467742-TGG,2-60467747-60467757-TGG,2-60467759-60467771-TGG,2-60467786-60467816-TGGTGATGGTACTGG,2-60467819-60467846-TGA,2-60467828-60467845-TGG,2-60467876-60467889-TGG,2-60467894-60467904-TGG,2-60467906-60467928-TGG,2-60467933-60467947-TGG,2-60467963-60467976-TGG,2-60467981-60467991-TGG,2-60467993-60468007-TGG,2-60468008-60468024-TGG,2-60468025-60468034-GTG,2-60468059-60468072-TGG,2-60468077-60468087-TGG,2-60468088-60468103-GTG,2-60468121-60468136-GTG,2-60468137-60468157-TGG;MOTIFS=TGA,TGG,TGGTGATGGTACTGG,GTG,TGGTGGTGGTGGTAGTGATGGTGGTGGTAATGGTGGTGGTGGTGATGG,TGGTGA;STRUC=<VC124833>	HPRC,HGSVC,1KG-ONT	Yes	0.011	No	NA,NA	NA	NA
chr2:60467906	58398	INS	66	0.917	0.3062	38	BCL11A(1.0,0.125)	BCL11A(1.0,0.125)	NA	NA	NA	NA	NA	NA	NA	No	ID=2-60467060-60467069-TGG,2-60467071-60467095-GTG,2-60467099-60467109-TGG,2-60467110-60467128-GTG,2-60467147-60467167-TGG,2-60467168-60467188-TGG,2-60467189-60467200-TGG,2-60467222-60467235-TGG,2-60467222-60467371-TGGTGGTGGTGGTAGTGATGGTGGTGGTAATGGTGGTGGTGGTGATGG,2-60467240-60467250-TGG,2-60467252-60467266-TGG,2-60467267-60467283-TGG,2-60467288-60467298-TGG,2-60467300-60467314-TGG,2-60467315-60467331-TGG,2-60467336-60467346-TGG,2-60467348-60467362-TGG,2-60467390-60467412-TGGTGA,2-60467393-60467408-TGA,2-60467420-60467433-TGG,2-60467438-60467448-TGG,2-60467450-60467464-TGG,2-60467465-60467475-TGG,2-60467477-60467491-TGG,2-60467519-60467541-TGGTGA,2-60467549-60467562-TGG,2-60467567-60467577-TGG,2-60467579-60467593-TGG,2-60467594-60467610-TGG,2-60467615-60467625-TGG,2-60467627-60467641-TGG,2-60467681-60467698-TGG,2-60467729-60467742-TGG,2-60467747-60467757-TGG,2-60467759-60467771-TGG,2-60467786-60467816-TGGTGATGGTACTGG,2-60467819-60467846-TGA,2-60467828-60467845-TGG,2-60467876-60467889-TGG,2-60467894-60467904-TGG,2-60467906-60467928-TGG,2-60467933-60467947-TGG,2-60467963-60467976-TGG,2-60467981-60467991-TGG,2-60467993-60468007-TGG,2-60468008-60468024-TGG,2-60468025-60468034-GTG,2-60468059-60468072-TGG,2-60468077-60468087-TGG,2-60468088-60468103-GTG,2-60468121-60468136-GTG,2-60468137-60468157-TGG;MOTIFS=TGA,TGG,TGGTGATGGTACTGG,GTG,TGGTGGTGGTGGTAGTGATGGTGGTGGTAATGGTGGTGGTGGTGATGG,TGGTGA;STRUC=<VC124833>	HPRC,HGSVC,1KG-ONT	Yes	0.011	Yes	NA,NA	NA	NA
chr2:60467906	58399	INS	156	0.85	0.5774	8	BCL11A(1.0,0.125)	BCL11A(1.0,0.125)	NA	NA	NA	NA	NA	NA	NA	No	ID=2-60467060-60467069-TGG,2-60467071-60467095-GTG,2-60467099-60467109-TGG,2-60467110-60467128-GTG,2-60467147-60467167-TGG,2-60467168-60467188-TGG,2-60467189-60467200-TGG,2-60467222-60467235-TGG,2-60467222-60467371-TGGTGGTGGTGGTAGTGATGGTGGTGGTAATGGTGGTGGTGGTGATGG,2-60467240-60467250-TGG,2-60467252-60467266-TGG,2-60467267-60467283-TGG,2-60467288-60467298-TGG,2-60467300-60467314-TGG,2-60467315-60467331-TGG,2-60467336-60467346-TGG,2-60467348-60467362-TGG,2-60467390-60467412-TGGTGA,2-60467393-60467408-TGA,2-60467420-60467433-TGG,2-60467438-60467448-TGG,2-60467450-60467464-TGG,2-60467465-60467475-TGG,2-60467477-60467491-TGG,2-60467519-60467541-TGGTGA,2-60467549-60467562-TGG,2-60467567-60467577-TGG,2-60467579-60467593-TGG,2-60467594-60467610-TGG,2-60467615-60467625-TGG,2-60467627-60467641-TGG,2-60467681-60467698-TGG,2-60467729-60467742-TGG,2-60467747-60467757-TGG,2-60467759-60467771-TGG,2-60467786-60467816-TGGTGATGGTACTGG,2-60467819-60467846-TGA,2-60467828-60467845-TGG,2-60467876-60467889-TGG,2-60467894-60467904-TGG,2-60467906-60467928-TGG,2-60467933-60467947-TGG,2-60467963-60467976-TGG,2-60467981-60467991-TGG,2-60467993-60468007-TGG,2-60468008-60468024-TGG,2-60468025-60468034-GTG,2-60468059-60468072-TGG,2-60468077-60468087-TGG,2-60468088-60468103-GTG,2-60468121-60468136-GTG,2-60468137-60468157-TGG;MOTIFS=TGA,TGG,TGGTGATGGTACTGG,GTG,TGGTGGTGGTGGTAGTGATGGTGGTGGTAATGGTGGTGGTGGTGATGG,TGGTGA;STRUC=<VC124833>	HPRC,HGSVC,1KG-ONT	Yes	0.011	Yes	NA,NA	NA	NA
chr2:60467915	58400	INS	114	0.8184	0.6675	22	BCL11A(1.0,0.125)	BCL11A(1.0,0.125)	NA	NA	NA	NA	NA	NA	NA	No	ID=2-60467060-60467069-TGG,2-60467071-60467095-GTG,2-60467099-60467109-TGG,2-60467110-60467128-GTG,2-60467147-60467167-TGG,2-60467168-60467188-TGG,2-60467189-60467200-TGG,2-60467222-60467235-TGG,2-60467222-60467371-TGGTGGTGGTGGTAGTGATGGTGGTGGTAATGGTGGTGGTGGTGATGG,2-60467240-60467250-TGG,2-60467252-60467266-TGG,2-60467267-60467283-TGG,2-60467288-60467298-TGG,2-60467300-60467314-TGG,2-60467315-60467331-TGG,2-60467336-60467346-TGG,2-60467348-60467362-TGG,2-60467390-60467412-TGGTGA,2-60467393-60467408-TGA,2-60467420-60467433-TGG,2-60467438-60467448-TGG,2-60467450-60467464-TGG,2-60467465-60467475-TGG,2-60467477-60467491-TGG,2-60467519-60467541-TGGTGA,2-60467549-60467562-TGG,2-60467567-60467577-TGG,2-60467579-60467593-TGG,2-60467594-60467610-TGG,2-60467615-60467625-TGG,2-60467627-60467641-TGG,2-60467681-60467698-TGG,2-60467729-60467742-TGG,2-60467747-60467757-TGG,2-60467759-60467771-TGG,2-60467786-60467816-TGGTGATGGTACTGG,2-60467819-60467846-TGA,2-60467828-60467845-TGG,2-60467876-60467889-TGG,2-60467894-60467904-TGG,2-60467906-60467928-TGG,2-60467933-60467947-TGG,2-60467963-60467976-TGG,2-60467981-60467991-TGG,2-60467993-60468007-TGG,2-60468008-60468024-TGG,2-60468025-60468034-GTG,2-60468059-60468072-TGG,2-60468077-60468087-TGG,2-60468088-60468103-GTG,2-60468121-60468136-GTG,2-60468137-60468157-TGG;MOTIFS=TGA,TGG,TGGTGATGGTACTGG,GTG,TGGTGGTGGTGGTAGTGATGGTGGTGGTAATGGTGGTGGTGGTGATGG,TGGTGA;STRUC=<VC124833>	HPRC,HGSVC,1KG-ONT	Yes	0.011	Yes	NA,NA	NA	NA
chr2:60467918	58401	DEL	90	0.8126	0.6576	31	BCL11A(1.0,0.125)	BCL11A(1.0,0.125)	NA	NA	NA	NA	NA	NA	NA	No	ID=2-60467060-60467069-TGG,2-60467071-60467095-GTG,2-60467099-60467109-TGG,2-60467110-60467128-GTG,2-60467147-60467167-TGG,2-60467168-60467188-TGG,2-60467189-60467200-TGG,2-60467222-60467235-TGG,2-60467222-60467371-TGGTGGTGGTGGTAGTGATGGTGGTGGTAATGGTGGTGGTGGTGATGG,2-60467240-60467250-TGG,2-60467252-60467266-TGG,2-60467267-60467283-TGG,2-60467288-60467298-TGG,2-60467300-60467314-TGG,2-60467315-60467331-TGG,2-60467336-60467346-TGG,2-60467348-60467362-TGG,2-60467390-60467412-TGGTGA,2-60467393-60467408-TGA,2-60467420-60467433-TGG,2-60467438-60467448-TGG,2-60467450-60467464-TGG,2-60467465-60467475-TGG,2-60467477-60467491-TGG,2-60467519-60467541-TGGTGA,2-60467549-60467562-TGG,2-60467567-60467577-TGG,2-60467579-60467593-TGG,2-60467594-60467610-TGG,2-60467615-60467625-TGG,2-60467627-60467641-TGG,2-60467681-60467698-TGG,2-60467729-60467742-TGG,2-60467747-60467757-TGG,2-60467759-60467771-TGG,2-60467786-60467816-TGGTGATGGTACTGG,2-60467819-60467846-TGA,2-60467828-60467845-TGG,2-60467876-60467889-TGG,2-60467894-60467904-TGG,2-60467906-60467928-TGG,2-60467933-60467947-TGG,2-60467963-60467976-TGG,2-60467981-60467991-TGG,2-60467993-60468007-TGG,2-60468008-60468024-TGG,2-60468025-60468034-GTG,2-60468059-60468072-TGG,2-60468077-60468087-TGG,2-60468088-60468103-GTG,2-60468121-60468136-GTG,2-60468137-60468157-TGG;MOTIFS=TGA,TGG,TGGTGATGGTACTGG,GTG,TGGTGGTGGTGGTAGTGATGGTGGTGGTAATGGTGGTGGTGGTGATGG,TGGTGA;STRUC=<VC124833>	HPRC,HGSVC,1KG-ONT	No	0.201	No	NA,NA	NA	NA
chr2:60467976	58402	INS	313	0.8139	0.6601	32	BCL11A(1.0,0.125)	BCL11A(1.0,0.125)	NA	NA	NA	NA	NA	NA	NA	No	ID=2-60467060-60467069-TGG,2-60467071-60467095-GTG,2-60467099-60467109-TGG,2-60467110-60467128-GTG,2-60467147-60467167-TGG,2-60467168-60467188-TGG,2-60467189-60467200-TGG,2-60467222-60467235-TGG,2-60467222-60467371-TGGTGGTGGTGGTAGTGATGGTGGTGGTAATGGTGGTGGTGGTGATGG,2-60467240-60467250-TGG,2-60467252-60467266-TGG,2-60467267-60467283-TGG,2-60467288-60467298-TGG,2-60467300-60467314-TGG,2-60467315-60467331-TGG,2-60467336-60467346-TGG,2-60467348-60467362-TGG,2-60467390-60467412-TGGTGA,2-60467393-60467408-TGA,2-60467420-60467433-TGG,2-60467438-60467448-TGG,2-60467450-60467464-TGG,2-60467465-60467475-TGG,2-60467477-60467491-TGG,2-60467519-60467541-TGGTGA,2-60467549-60467562-TGG,2-60467567-60467577-TGG,2-60467579-60467593-TGG,2-60467594-60467610-TGG,2-60467615-60467625-TGG,2-60467627-60467641-TGG,2-60467681-60467698-TGG,2-60467729-60467742-TGG,2-60467747-60467757-TGG,2-60467759-60467771-TGG,2-60467786-60467816-TGGTGATGGTACTGG,2-60467819-60467846-TGA,2-60467828-60467845-TGG,2-60467876-60467889-TGG,2-60467894-60467904-TGG,2-60467906-60467928-TGG,2-60467933-60467947-TGG,2-60467963-60467976-TGG,2-60467981-60467991-TGG,2-60467993-60468007-TGG,2-60468008-60468024-TGG,2-60468025-60468034-GTG,2-60468059-60468072-TGG,2-60468077-60468087-TGG,2-60468088-60468103-GTG,2-60468121-60468136-GTG,2-60468137-60468157-TGG;MOTIFS=TGA,TGG,TGGTGATGGTACTGG,GTG,TGGTGGTGGTGGTAGTGATGGTGGTGGTAATGGTGGTGGTGGTGATGG,TGGTGA;STRUC=<VC124833>	HPRC,HGSVC,1KG-ONT	Yes	0.011	Yes	NA,NA	NA	NA
chr2:60468017	58404	INS	151	0.8088	0.6773	58	BCL11A(1.0,0.125)	BCL11A(1.0,0.125)	NA	NA	NA	NA	NA	NA	NA	No	ID=2-60467060-60467069-TGG,2-60467071-60467095-GTG,2-60467099-60467109-TGG,2-60467110-60467128-GTG,2-60467147-60467167-TGG,2-60467168-60467188-TGG,2-60467189-60467200-TGG,2-60467222-60467235-TGG,2-60467222-60467371-TGGTGGTGGTGGTAGTGATGGTGGTGGTAATGGTGGTGGTGGTGATGG,2-60467240-60467250-TGG,2-60467252-60467266-TGG,2-60467267-60467283-TGG,2-60467288-60467298-TGG,2-60467300-60467314-TGG,2-60467315-60467331-TGG,2-60467336-60467346-TGG,2-60467348-60467362-TGG,2-60467390-60467412-TGGTGA,2-60467393-60467408-TGA,2-60467420-60467433-TGG,2-60467438-60467448-TGG,2-60467450-60467464-TGG,2-60467465-60467475-TGG,2-60467477-60467491-TGG,2-60467519-60467541-TGGTGA,2-60467549-60467562-TGG,2-60467567-60467577-TGG,2-60467579-60467593-TGG,2-60467594-60467610-TGG,2-60467615-60467625-TGG,2-60467627-60467641-TGG,2-60467681-60467698-TGG,2-60467729-60467742-TGG,2-60467747-60467757-TGG,2-60467759-60467771-TGG,2-60467786-60467816-TGGTGATGGTACTGG,2-60467819-60467846-TGA,2-60467828-60467845-TGG,2-60467876-60467889-TGG,2-60467894-60467904-TGG,2-60467906-60467928-TGG,2-60467933-60467947-TGG,2-60467963-60467976-TGG,2-60467981-60467991-TGG,2-60467993-60468007-TGG,2-60468008-60468024-TGG,2-60468025-60468034-GTG,2-60468059-60468072-TGG,2-60468077-60468087-TGG,2-60468088-60468103-GTG,2-60468121-60468136-GTG,2-60468137-60468157-TGG;MOTIFS=TGA,TGG,TGGTGATGGTACTGG,GTG,TGGTGGTGGTGGTAGTGATGGTGGTGGTAATGGTGGTGGTGGTGATGG,TGGTGA;STRUC=<VC124833>	HPRC,HGSVC,1KG-ONT	No	0.011	Yes	NA,NA	NA	NA
chr2:60468017	58405	INS	139	0.8271	0.6257	59	BCL11A(1.0,0.125)	BCL11A(1.0,0.125)	NA	NA	NA	NA	NA	NA	NA	No	ID=2-60467060-60467069-TGG,2-60467071-60467095-GTG,2-60467099-60467109-TGG,2-60467110-60467128-GTG,2-60467147-60467167-TGG,2-60467168-60467188-TGG,2-60467189-60467200-TGG,2-60467222-60467235-TGG,2-60467222-60467371-TGGTGGTGGTGGTAGTGATGGTGGTGGTAATGGTGGTGGTGGTGATGG,2-60467240-60467250-TGG,2-60467252-60467266-TGG,2-60467267-60467283-TGG,2-60467288-60467298-TGG,2-60467300-60467314-TGG,2-60467315-60467331-TGG,2-60467336-60467346-TGG,2-60467348-60467362-TGG,2-60467390-60467412-TGGTGA,2-60467393-60467408-TGA,2-60467420-60467433-TGG,2-60467438-60467448-TGG,2-60467450-60467464-TGG,2-60467465-60467475-TGG,2-60467477-60467491-TGG,2-60467519-60467541-TGGTGA,2-60467549-60467562-TGG,2-60467567-60467577-TGG,2-60467579-60467593-TGG,2-60467594-60467610-TGG,2-60467615-60467625-TGG,2-60467627-60467641-TGG,2-60467681-60467698-TGG,2-60467729-60467742-TGG,2-60467747-60467757-TGG,2-60467759-60467771-TGG,2-60467786-60467816-TGGTGATGGTACTGG,2-60467819-60467846-TGA,2-60467828-60467845-TGG,2-60467876-60467889-TGG,2-60467894-60467904-TGG,2-60467906-60467928-TGG,2-60467933-60467947-TGG,2-60467963-60467976-TGG,2-60467981-60467991-TGG,2-60467993-60468007-TGG,2-60468008-60468024-TGG,2-60468025-60468034-GTG,2-60468059-60468072-TGG,2-60468077-60468087-TGG,2-60468088-60468103-GTG,2-60468121-60468136-GTG,2-60468137-60468157-TGG;MOTIFS=TGA,TGG,TGGTGATGGTACTGG,GTG,TGGTGGTGGTGGTAGTGATGGTGGTGGTAATGGTGGTGGTGGTGATGG,TGGTGA;STRUC=<VC124833>	HPRC,HGSVC,1KG-ONT	No	0.011	Yes	NA,NA	NA	NA
chr2:60468017	58406	INS	325	0.9304	0.274	31	BCL11A(1.0,0.125)	BCL11A(1.0,0.125)	NA	NA	NA	NA	NA	NA	NA	No	ID=2-60467060-60467069-TGG,2-60467071-60467095-GTG,2-60467099-60467109-TGG,2-60467110-60467128-GTG,2-60467147-60467167-TGG,2-60467168-60467188-TGG,2-60467189-60467200-TGG,2-60467222-60467235-TGG,2-60467222-60467371-TGGTGGTGGTGGTAGTGATGGTGGTGGTAATGGTGGTGGTGGTGATGG,2-60467240-60467250-TGG,2-60467252-60467266-TGG,2-60467267-60467283-TGG,2-60467288-60467298-TGG,2-60467300-60467314-TGG,2-60467315-60467331-TGG,2-60467336-60467346-TGG,2-60467348-60467362-TGG,2-60467390-60467412-TGGTGA,2-60467393-60467408-TGA,2-60467420-60467433-TGG,2-60467438-60467448-TGG,2-60467450-60467464-TGG,2-60467465-60467475-TGG,2-60467477-60467491-TGG,2-60467519-60467541-TGGTGA,2-60467549-60467562-TGG,2-60467567-60467577-TGG,2-60467579-60467593-TGG,2-60467594-60467610-TGG,2-60467615-60467625-TGG,2-60467627-60467641-TGG,2-60467681-60467698-TGG,2-60467729-60467742-TGG,2-60467747-60467757-TGG,2-60467759-60467771-TGG,2-60467786-60467816-TGGTGATGGTACTGG,2-60467819-60467846-TGA,2-60467828-60467845-TGG,2-60467876-60467889-TGG,2-60467894-60467904-TGG,2-60467906-60467928-TGG,2-60467933-60467947-TGG,2-60467963-60467976-TGG,2-60467981-60467991-TGG,2-60467993-60468007-TGG,2-60468008-60468024-TGG,2-60468025-60468034-GTG,2-60468059-60468072-TGG,2-60468077-60468087-TGG,2-60468088-60468103-GTG,2-60468121-60468136-GTG,2-60468137-60468157-TGG;MOTIFS=TGA,TGG,TGGTGATGGTACTGG,GTG,TGGTGGTGGTGGTAGTGATGGTGGTGGTAATGGTGGTGGTGGTGATGG,TGGTGA;STRUC=<VC124833>	HPRC,HGSVC,1KG-ONT	No	0.011	Yes	NA,NA	NA	NA
chr2:60468017	58407	INS	517	0.9302	0.2669	32	BCL11A(1.0,0.125)	BCL11A(1.0,0.125)	NA	NA	NA	NA	NA	NA	NA	No	ID=2-60467060-60467069-TGG,2-60467071-60467095-GTG,2-60467099-60467109-TGG,2-60467110-60467128-GTG,2-60467147-60467167-TGG,2-60467168-60467188-TGG,2-60467189-60467200-TGG,2-60467222-60467235-TGG,2-60467222-60467371-TGGTGGTGGTGGTAGTGATGGTGGTGGTAATGGTGGTGGTGGTGATGG,2-60467240-60467250-TGG,2-60467252-60467266-TGG,2-60467267-60467283-TGG,2-60467288-60467298-TGG,2-60467300-60467314-TGG,2-60467315-60467331-TGG,2-60467336-60467346-TGG,2-60467348-60467362-TGG,2-60467390-60467412-TGGTGA,2-60467393-60467408-TGA,2-60467420-60467433-TGG,2-60467438-60467448-TGG,2-60467450-60467464-TGG,2-60467465-60467475-TGG,2-60467477-60467491-TGG,2-60467519-60467541-TGGTGA,2-60467549-60467562-TGG,2-60467567-60467577-TGG,2-60467579-60467593-TGG,2-60467594-60467610-TGG,2-60467615-60467625-TGG,2-60467627-60467641-TGG,2-60467681-60467698-TGG,2-60467729-60467742-TGG,2-60467747-60467757-TGG,2-60467759-60467771-TGG,2-60467786-60467816-TGGTGATGGTACTGG,2-60467819-60467846-TGA,2-60467828-60467845-TGG,2-60467876-60467889-TGG,2-60467894-60467904-TGG,2-60467906-60467928-TGG,2-60467933-60467947-TGG,2-60467963-60467976-TGG,2-60467981-60467991-TGG,2-60467993-60468007-TGG,2-60468008-60468024-TGG,2-60468025-60468034-GTG,2-60468059-60468072-TGG,2-60468077-60468087-TGG,2-60468088-60468103-GTG,2-60468121-60468136-GTG,2-60468137-60468157-TGG;MOTIFS=TGA,TGG,TGGTGATGGTACTGG,GTG,TGGTGGTGGTGGTAGTGATGGTGGTGGTAATGGTGGTGGTGGTGATGG,TGGTGA;STRUC=<VC124833>	HPRC,1KG-ONT	No	0.011	Yes	NA,NA	NA	NA
chr2:60468017	58408	INS	466	0.8598	0.5425	4	BCL11A(1.0,0.125)	BCL11A(1.0,0.125)	NA	NA	NA	NA	NA	NA	NA	No	ID=2-60467060-60467069-TGG,2-60467071-60467095-GTG,2-60467099-60467109-TGG,2-60467110-60467128-GTG,2-60467147-60467167-TGG,2-60467168-60467188-TGG,2-60467189-60467200-TGG,2-60467222-60467235-TGG,2-60467222-60467371-TGGTGGTGGTGGTAGTGATGGTGGTGGTAATGGTGGTGGTGGTGATGG,2-60467240-60467250-TGG,2-60467252-60467266-TGG,2-60467267-60467283-TGG,2-60467288-60467298-TGG,2-60467300-60467314-TGG,2-60467315-60467331-TGG,2-60467336-60467346-TGG,2-60467348-60467362-TGG,2-60467390-60467412-TGGTGA,2-60467393-60467408-TGA,2-60467420-60467433-TGG,2-60467438-60467448-TGG,2-60467450-60467464-TGG,2-60467465-60467475-TGG,2-60467477-60467491-TGG,2-60467519-60467541-TGGTGA,2-60467549-60467562-TGG,2-60467567-60467577-TGG,2-60467579-60467593-TGG,2-60467594-60467610-TGG,2-60467615-60467625-TGG,2-60467627-60467641-TGG,2-60467681-60467698-TGG,2-60467729-60467742-TGG,2-60467747-60467757-TGG,2-60467759-60467771-TGG,2-60467786-60467816-TGGTGATGGTACTGG,2-60467819-60467846-TGA,2-60467828-60467845-TGG,2-60467876-60467889-TGG,2-60467894-60467904-TGG,2-60467906-60467928-TGG,2-60467933-60467947-TGG,2-60467963-60467976-TGG,2-60467981-60467991-TGG,2-60467993-60468007-TGG,2-60468008-60468024-TGG,2-60468025-60468034-GTG,2-60468059-60468072-TGG,2-60468077-60468087-TGG,2-60468088-60468103-GTG,2-60468121-60468136-GTG,2-60468137-60468157-TGG;MOTIFS=TGA,TGG,TGGTGATGGTACTGG,GTG,TGGTGGTGGTGGTAGTGATGGTGGTGGTAATGGTGGTGGTGGTGATGG,TGGTGA;STRUC=<VC124833>	HPRC,HGSVC,1KG-ONT	No	0.011	No	NA,NA	NA	NA
chr2:60468017	58403	INS	184	0.9156	0.5828	52	BCL11A(1.0,0.125)	BCL11A(1.0,0.125)	NA	NA	NA	NA	NA	NA	NA	No	ID=2-60467060-60467069-TGG,2-60467071-60467095-GTG,2-60467099-60467109-TGG,2-60467110-60467128-GTG,2-60467147-60467167-TGG,2-60467168-60467188-TGG,2-60467189-60467200-TGG,2-60467222-60467235-TGG,2-60467222-60467371-TGGTGGTGGTGGTAGTGATGGTGGTGGTAATGGTGGTGGTGGTGATGG,2-60467240-60467250-TGG,2-60467252-60467266-TGG,2-60467267-60467283-TGG,2-60467288-60467298-TGG,2-60467300-60467314-TGG,2-60467315-60467331-TGG,2-60467336-60467346-TGG,2-60467348-60467362-TGG,2-60467390-60467412-TGGTGA,2-60467393-60467408-TGA,2-60467420-60467433-TGG,2-60467438-60467448-TGG,2-60467450-60467464-TGG,2-60467465-60467475-TGG,2-60467477-60467491-TGG,2-60467519-60467541-TGGTGA,2-60467549-60467562-TGG,2-60467567-60467577-TGG,2-60467579-60467593-TGG,2-60467594-60467610-TGG,2-60467615-60467625-TGG,2-60467627-60467641-TGG,2-60467681-60467698-TGG,2-60467729-60467742-TGG,2-60467747-60467757-TGG,2-60467759-60467771-TGG,2-60467786-60467816-TGGTGATGGTACTGG,2-60467819-60467846-TGA,2-60467828-60467845-TGG,2-60467876-60467889-TGG,2-60467894-60467904-TGG,2-60467906-60467928-TGG,2-60467933-60467947-TGG,2-60467963-60467976-TGG,2-60467981-60467991-TGG,2-60467993-60468007-TGG,2-60468008-60468024-TGG,2-60468025-60468034-GTG,2-60468059-60468072-TGG,2-60468077-60468087-TGG,2-60468088-60468103-GTG,2-60468121-60468136-GTG,2-60468137-60468157-TGG;MOTIFS=TGA,TGG,TGGTGATGGTACTGG,GTG,TGGTGGTGGTGGTAGTGATGGTGGTGGTAATGGTGGTGGTGGTGATGG,TGGTGA;STRUC=<VC124833>	HPRC,HGSVC,1KG-ONT	No	0.011	Yes	NA,NA	NA	NA
chr2:60468025	58412	INS	94	0.9641	0.2343	139	BCL11A(1.0,0.125)	BCL11A(1.0,0.125)	NA	NA	NA	NA	NA	NA	NA	No	ID=2-60467060-60467069-TGG,2-60467071-60467095-GTG,2-60467099-60467109-TGG,2-60467110-60467128-GTG,2-60467147-60467167-TGG,2-60467168-60467188-TGG,2-60467189-60467200-TGG,2-60467222-60467235-TGG,2-60467222-60467371-TGGTGGTGGTGGTAGTGATGGTGGTGGTAATGGTGGTGGTGGTGATGG,2-60467240-60467250-TGG,2-60467252-60467266-TGG,2-60467267-60467283-TGG,2-60467288-60467298-TGG,2-60467300-60467314-TGG,2-60467315-60467331-TGG,2-60467336-60467346-TGG,2-60467348-60467362-TGG,2-60467390-60467412-TGGTGA,2-60467393-60467408-TGA,2-60467420-60467433-TGG,2-60467438-60467448-TGG,2-60467450-60467464-TGG,2-60467465-60467475-TGG,2-60467477-60467491-TGG,2-60467519-60467541-TGGTGA,2-60467549-60467562-TGG,2-60467567-60467577-TGG,2-60467579-60467593-TGG,2-60467594-60467610-TGG,2-60467615-60467625-TGG,2-60467627-60467641-TGG,2-60467681-60467698-TGG,2-60467729-60467742-TGG,2-60467747-60467757-TGG,2-60467759-60467771-TGG,2-60467786-60467816-TGGTGATGGTACTGG,2-60467819-60467846-TGA,2-60467828-60467845-TGG,2-60467876-60467889-TGG,2-60467894-60467904-TGG,2-60467906-60467928-TGG,2-60467933-60467947-TGG,2-60467963-60467976-TGG,2-60467981-60467991-TGG,2-60467993-60468007-TGG,2-60468008-60468024-TGG,2-60468025-60468034-GTG,2-60468059-60468072-TGG,2-60468077-60468087-TGG,2-60468088-60468103-GTG,2-60468121-60468136-GTG,2-60468137-60468157-TGG;MOTIFS=TGA,TGG,TGGTGATGGTACTGG,GTG,TGGTGGTGGTGGTAGTGATGGTGGTGGTAATGGTGGTGGTGGTGATGG,TGGTGA;STRUC=<VC124833>	HPRC,HGSVC,1KG-ONT	No	0.011	Yes	NA,NA	NA	NA
chr2:60468025	58413	INS	130	0.8042	0.686	19	BCL11A(1.0,0.125)	BCL11A(1.0,0.125)	NA	NA	NA	NA	NA	NA	NA	No	ID=2-60467060-60467069-TGG,2-60467071-60467095-GTG,2-60467099-60467109-TGG,2-60467110-60467128-GTG,2-60467147-60467167-TGG,2-60467168-60467188-TGG,2-60467189-60467200-TGG,2-60467222-60467235-TGG,2-60467222-60467371-TGGTGGTGGTGGTAGTGATGGTGGTGGTAATGGTGGTGGTGGTGATGG,2-60467240-60467250-TGG,2-60467252-60467266-TGG,2-60467267-60467283-TGG,2-60467288-60467298-TGG,2-60467300-60467314-TGG,2-60467315-60467331-TGG,2-60467336-60467346-TGG,2-60467348-60467362-TGG,2-60467390-60467412-TGGTGA,2-60467393-60467408-TGA,2-60467420-60467433-TGG,2-60467438-60467448-TGG,2-60467450-60467464-TGG,2-60467465-60467475-TGG,2-60467477-60467491-TGG,2-60467519-60467541-TGGTGA,2-60467549-60467562-TGG,2-60467567-60467577-TGG,2-60467579-60467593-TGG,2-60467594-60467610-TGG,2-60467615-60467625-TGG,2-60467627-60467641-TGG,2-60467681-60467698-TGG,2-60467729-60467742-TGG,2-60467747-60467757-TGG,2-60467759-60467771-TGG,2-60467786-60467816-TGGTGATGGTACTGG,2-60467819-60467846-TGA,2-60467828-60467845-TGG,2-60467876-60467889-TGG,2-60467894-60467904-TGG,2-60467906-60467928-TGG,2-60467933-60467947-TGG,2-60467963-60467976-TGG,2-60467981-60467991-TGG,2-60467993-60468007-TGG,2-60468008-60468024-TGG,2-60468025-60468034-GTG,2-60468059-60468072-TGG,2-60468077-60468087-TGG,2-60468088-60468103-GTG,2-60468121-60468136-GTG,2-60468137-60468157-TGG;MOTIFS=TGA,TGG,TGGTGATGGTACTGG,GTG,TGGTGGTGGTGGTAGTGATGGTGGTGGTAATGGTGGTGGTGGTGATGG,TGGTGA;STRUC=<VC124833>	HPRC,HGSVC,1KG-ONT	No	0.011	Yes	NA,NA	NA	NA
chr2:60468025	58414	INS	552	0.8253	0.6212	11	BCL11A(1.0,0.125)	BCL11A(1.0,0.125)	NA	NA	NA	NA	NA	NA	NA	No	ID=2-60467060-60467069-TGG,2-60467071-60467095-GTG,2-60467099-60467109-TGG,2-60467110-60467128-GTG,2-60467147-60467167-TGG,2-60467168-60467188-TGG,2-60467189-60467200-TGG,2-60467222-60467235-TGG,2-60467222-60467371-TGGTGGTGGTGGTAGTGATGGTGGTGGTAATGGTGGTGGTGGTGATGG,2-60467240-60467250-TGG,2-60467252-60467266-TGG,2-60467267-60467283-TGG,2-60467288-60467298-TGG,2-60467300-60467314-TGG,2-60467315-60467331-TGG,2-60467336-60467346-TGG,2-60467348-60467362-TGG,2-60467390-60467412-TGGTGA,2-60467393-60467408-TGA,2-60467420-60467433-TGG,2-60467438-60467448-TGG,2-60467450-60467464-TGG,2-60467465-60467475-TGG,2-60467477-60467491-TGG,2-60467519-60467541-TGGTGA,2-60467549-60467562-TGG,2-60467567-60467577-TGG,2-60467579-60467593-TGG,2-60467594-60467610-TGG,2-60467615-60467625-TGG,2-60467627-60467641-TGG,2-60467681-60467698-TGG,2-60467729-60467742-TGG,2-60467747-60467757-TGG,2-60467759-60467771-TGG,2-60467786-60467816-TGGTGATGGTACTGG,2-60467819-60467846-TGA,2-60467828-60467845-TGG,2-60467876-60467889-TGG,2-60467894-60467904-TGG,2-60467906-60467928-TGG,2-60467933-60467947-TGG,2-60467963-60467976-TGG,2-60467981-60467991-TGG,2-60467993-60468007-TGG,2-60468008-60468024-TGG,2-60468025-60468034-GTG,2-60468059-60468072-TGG,2-60468077-60468087-TGG,2-60468088-60468103-GTG,2-60468121-60468136-GTG,2-60468137-60468157-TGG;MOTIFS=TGA,TGG,TGGTGATGGTACTGG,GTG,TGGTGGTGGTGGTAGTGATGGTGGTGGTAATGGTGGTGGTGGTGATGG,TGGTGA;STRUC=<VC124833>	HPRC	No	0.011	Yes	NA,NA	NA	NA
chr2:60468025	58415	INS	362	0.9181	0.3135	13	BCL11A(1.0,0.125)	BCL11A(1.0,0.125)	NA	NA	NA	NA	NA	NA	NA	No	ID=2-60467060-60467069-TGG,2-60467071-60467095-GTG,2-60467099-60467109-TGG,2-60467110-60467128-GTG,2-60467147-60467167-TGG,2-60467168-60467188-TGG,2-60467189-60467200-TGG,2-60467222-60467235-TGG,2-60467222-60467371-TGGTGGTGGTGGTAGTGATGGTGGTGGTAATGGTGGTGGTGGTGATGG,2-60467240-60467250-TGG,2-60467252-60467266-TGG,2-60467267-60467283-TGG,2-60467288-60467298-TGG,2-60467300-60467314-TGG,2-60467315-60467331-TGG,2-60467336-60467346-TGG,2-60467348-60467362-TGG,2-60467390-60467412-TGGTGA,2-60467393-60467408-TGA,2-60467420-60467433-TGG,2-60467438-60467448-TGG,2-60467450-60467464-TGG,2-60467465-60467475-TGG,2-60467477-60467491-TGG,2-60467519-60467541-TGGTGA,2-60467549-60467562-TGG,2-60467567-60467577-TGG,2-60467579-60467593-TGG,2-60467594-60467610-TGG,2-60467615-60467625-TGG,2-60467627-60467641-TGG,2-60467681-60467698-TGG,2-60467729-60467742-TGG,2-60467747-60467757-TGG,2-60467759-60467771-TGG,2-60467786-60467816-TGGTGATGGTACTGG,2-60467819-60467846-TGA,2-60467828-60467845-TGG,2-60467876-60467889-TGG,2-60467894-60467904-TGG,2-60467906-60467928-TGG,2-60467933-60467947-TGG,2-60467963-60467976-TGG,2-60467981-60467991-TGG,2-60467993-60468007-TGG,2-60468008-60468024-TGG,2-60468025-60468034-GTG,2-60468059-60468072-TGG,2-60468077-60468087-TGG,2-60468088-60468103-GTG,2-60468121-60468136-GTG,2-60468137-60468157-TGG;MOTIFS=TGA,TGG,TGGTGATGGTACTGG,GTG,TGGTGGTGGTGGTAGTGATGGTGGTGGTAATGGTGGTGGTGGTGATGG,TGGTGA;STRUC=<VC124833>	HPRC,HGSVC,1KG-ONT	No	0.011	Yes	NA,NA	NA	NA
chr2:60468025	58416	INS	427	0.8091	0.6818	20	BCL11A(1.0,0.125)	BCL11A(1.0,0.125)	NA	NA	NA	NA	NA	NA	NA	No	ID=2-60467060-60467069-TGG,2-60467071-60467095-GTG,2-60467099-60467109-TGG,2-60467110-60467128-GTG,2-60467147-60467167-TGG,2-60467168-60467188-TGG,2-60467189-60467200-TGG,2-60467222-60467235-TGG,2-60467222-60467371-TGGTGGTGGTGGTAGTGATGGTGGTGGTAATGGTGGTGGTGGTGATGG,2-60467240-60467250-TGG,2-60467252-60467266-TGG,2-60467267-60467283-TGG,2-60467288-60467298-TGG,2-60467300-60467314-TGG,2-60467315-60467331-TGG,2-60467336-60467346-TGG,2-60467348-60467362-TGG,2-60467390-60467412-TGGTGA,2-60467393-60467408-TGA,2-60467420-60467433-TGG,2-60467438-60467448-TGG,2-60467450-60467464-TGG,2-60467465-60467475-TGG,2-60467477-60467491-TGG,2-60467519-60467541-TGGTGA,2-60467549-60467562-TGG,2-60467567-60467577-TGG,2-60467579-60467593-TGG,2-60467594-60467610-TGG,2-60467615-60467625-TGG,2-60467627-60467641-TGG,2-60467681-60467698-TGG,2-60467729-60467742-TGG,2-60467747-60467757-TGG,2-60467759-60467771-TGG,2-60467786-60467816-TGGTGATGGTACTGG,2-60467819-60467846-TGA,2-60467828-60467845-TGG,2-60467876-60467889-TGG,2-60467894-60467904-TGG,2-60467906-60467928-TGG,2-60467933-60467947-TGG,2-60467963-60467976-TGG,2-60467981-60467991-TGG,2-60467993-60468007-TGG,2-60468008-60468024-TGG,2-60468025-60468034-GTG,2-60468059-60468072-TGG,2-60468077-60468087-TGG,2-60468088-60468103-GTG,2-60468121-60468136-GTG,2-60468137-60468157-TGG;MOTIFS=TGA,TGG,TGGTGATGGTACTGG,GTG,TGGTGGTGGTGGTAGTGATGGTGGTGGTAATGGTGGTGGTGGTGATGG,TGGTGA;STRUC=<VC124833>	HPRC,HGSVC,1KG-ONT	No	0.011	Yes	NA,NA	NA	NA
chr2:60468025	58417	INS	280	0.8087	0.6688	10	BCL11A(1.0,0.125)	BCL11A(1.0,0.125)	NA	NA	NA	NA	NA	NA	NA	No	ID=2-60467060-60467069-TGG,2-60467071-60467095-GTG,2-60467099-60467109-TGG,2-60467110-60467128-GTG,2-60467147-60467167-TGG,2-60467168-60467188-TGG,2-60467189-60467200-TGG,2-60467222-60467235-TGG,2-60467222-60467371-TGGTGGTGGTGGTAGTGATGGTGGTGGTAATGGTGGTGGTGGTGATGG,2-60467240-60467250-TGG,2-60467252-60467266-TGG,2-60467267-60467283-TGG,2-60467288-60467298-TGG,2-60467300-60467314-TGG,2-60467315-60467331-TGG,2-60467336-60467346-TGG,2-60467348-60467362-TGG,2-60467390-60467412-TGGTGA,2-60467393-60467408-TGA,2-60467420-60467433-TGG,2-60467438-60467448-TGG,2-60467450-60467464-TGG,2-60467465-60467475-TGG,2-60467477-60467491-TGG,2-60467519-60467541-TGGTGA,2-60467549-60467562-TGG,2-60467567-60467577-TGG,2-60467579-60467593-TGG,2-60467594-60467610-TGG,2-60467615-60467625-TGG,2-60467627-60467641-TGG,2-60467681-60467698-TGG,2-60467729-60467742-TGG,2-60467747-60467757-TGG,2-60467759-60467771-TGG,2-60467786-60467816-TGGTGATGGTACTGG,2-60467819-60467846-TGA,2-60467828-60467845-TGG,2-60467876-60467889-TGG,2-60467894-60467904-TGG,2-60467906-60467928-TGG,2-60467933-60467947-TGG,2-60467963-60467976-TGG,2-60467981-60467991-TGG,2-60467993-60468007-TGG,2-60468008-60468024-TGG,2-60468025-60468034-GTG,2-60468059-60468072-TGG,2-60468077-60468087-TGG,2-60468088-60468103-GTG,2-60468121-60468136-GTG,2-60468137-60468157-TGG;MOTIFS=TGA,TGG,TGGTGATGGTACTGG,GTG,TGGTGGTGGTGGTAGTGATGGTGGTGGTAATGGTGGTGGTGGTGATGG,TGGTGA;STRUC=<VC124833>	HPRC,HGSVC,1KG-ONT	No	0.011	Yes	NA,NA	NA	NA
chr2:60468025	58418	INS	367	0.8832	0.437	250	BCL11A(1.0,0.125)	BCL11A(1.0,0.125)	NA	NA	NA	NA	NA	NA	NA	No	ID=2-60467060-60467069-TGG,2-60467071-60467095-GTG,2-60467099-60467109-TGG,2-60467110-60467128-GTG,2-60467147-60467167-TGG,2-60467168-60467188-TGG,2-60467189-60467200-TGG,2-60467222-60467235-TGG,2-60467222-60467371-TGGTGGTGGTGGTAGTGATGGTGGTGGTAATGGTGGTGGTGGTGATGG,2-60467240-60467250-TGG,2-60467252-60467266-TGG,2-60467267-60467283-TGG,2-60467288-60467298-TGG,2-60467300-60467314-TGG,2-60467315-60467331-TGG,2-60467336-60467346-TGG,2-60467348-60467362-TGG,2-60467390-60467412-TGGTGA,2-60467393-60467408-TGA,2-60467420-60467433-TGG,2-60467438-60467448-TGG,2-60467450-60467464-TGG,2-60467465-60467475-TGG,2-60467477-60467491-TGG,2-60467519-60467541-TGGTGA,2-60467549-60467562-TGG,2-60467567-60467577-TGG,2-60467579-60467593-TGG,2-60467594-60467610-TGG,2-60467615-60467625-TGG,2-60467627-60467641-TGG,2-60467681-60467698-TGG,2-60467729-60467742-TGG,2-60467747-60467757-TGG,2-60467759-60467771-TGG,2-60467786-60467816-TGGTGATGGTACTGG,2-60467819-60467846-TGA,2-60467828-60467845-TGG,2-60467876-60467889-TGG,2-60467894-60467904-TGG,2-60467906-60467928-TGG,2-60467933-60467947-TGG,2-60467963-60467976-TGG,2-60467981-60467991-TGG,2-60467993-60468007-TGG,2-60468008-60468024-TGG,2-60468025-60468034-GTG,2-60468059-60468072-TGG,2-60468077-60468087-TGG,2-60468088-60468103-GTG,2-60468121-60468136-GTG,2-60468137-60468157-TGG;MOTIFS=TGA,TGG,TGGTGATGGTACTGG,GTG,TGGTGGTGGTGGTAGTGATGGTGGTGGTAATGGTGGTGGTGGTGATGG,TGGTGA;STRUC=<VC124833>	HPRC,HGSVC,1KG-ONT	No	0.011	Yes	NA,NA	NA	NA
chr2:60468025	58419	INS	700	0.8222	0.64	30	BCL11A(1.0,0.125)	BCL11A(1.0,0.125)	NA	NA	NA	NA	NA	NA	NA	No	ID=2-60467060-60467069-TGG,2-60467071-60467095-GTG,2-60467099-60467109-TGG,2-60467110-60467128-GTG,2-60467147-60467167-TGG,2-60467168-60467188-TGG,2-60467189-60467200-TGG,2-60467222-60467235-TGG,2-60467222-60467371-TGGTGGTGGTGGTAGTGATGGTGGTGGTAATGGTGGTGGTGGTGATGG,2-60467240-60467250-TGG,2-60467252-60467266-TGG,2-60467267-60467283-TGG,2-60467288-60467298-TGG,2-60467300-60467314-TGG,2-60467315-60467331-TGG,2-60467336-60467346-TGG,2-60467348-60467362-TGG,2-60467390-60467412-TGGTGA,2-60467393-60467408-TGA,2-60467420-60467433-TGG,2-60467438-60467448-TGG,2-60467450-60467464-TGG,2-60467465-60467475-TGG,2-60467477-60467491-TGG,2-60467519-60467541-TGGTGA,2-60467549-60467562-TGG,2-60467567-60467577-TGG,2-60467579-60467593-TGG,2-60467594-60467610-TGG,2-60467615-60467625-TGG,2-60467627-60467641-TGG,2-60467681-60467698-TGG,2-60467729-60467742-TGG,2-60467747-60467757-TGG,2-60467759-60467771-TGG,2-60467786-60467816-TGGTGATGGTACTGG,2-60467819-60467846-TGA,2-60467828-60467845-TGG,2-60467876-60467889-TGG,2-60467894-60467904-TGG,2-60467906-60467928-TGG,2-60467933-60467947-TGG,2-60467963-60467976-TGG,2-60467981-60467991-TGG,2-60467993-60468007-TGG,2-60468008-60468024-TGG,2-60468025-60468034-GTG,2-60468059-60468072-TGG,2-60468077-60468087-TGG,2-60468088-60468103-GTG,2-60468121-60468136-GTG,2-60468137-60468157-TGG;MOTIFS=TGA,TGG,TGGTGATGGTACTGG,GTG,TGGTGGTGGTGGTAGTGATGGTGGTGGTAATGGTGGTGGTGGTGATGG,TGGTGA;STRUC=<VC124833>	HPRC	No	0.011	Yes	NA,NA	NA	NA
chr2:60468025	58420	INS	265	0.8212	0.6735	4	BCL11A(1.0,0.125)	BCL11A(1.0,0.125)	NA	NA	NA	NA	NA	NA	NA	No	ID=2-60467060-60467069-TGG,2-60467071-60467095-GTG,2-60467099-60467109-TGG,2-60467110-60467128-GTG,2-60467147-60467167-TGG,2-60467168-60467188-TGG,2-60467189-60467200-TGG,2-60467222-60467235-TGG,2-60467222-60467371-TGGTGGTGGTGGTAGTGATGGTGGTGGTAATGGTGGTGGTGGTGATGG,2-60467240-60467250-TGG,2-60467252-60467266-TGG,2-60467267-60467283-TGG,2-60467288-60467298-TGG,2-60467300-60467314-TGG,2-60467315-60467331-TGG,2-60467336-60467346-TGG,2-60467348-60467362-TGG,2-60467390-60467412-TGGTGA,2-60467393-60467408-TGA,2-60467420-60467433-TGG,2-60467438-60467448-TGG,2-60467450-60467464-TGG,2-60467465-60467475-TGG,2-60467477-60467491-TGG,2-60467519-60467541-TGGTGA,2-60467549-60467562-TGG,2-60467567-60467577-TGG,2-60467579-60467593-TGG,2-60467594-60467610-TGG,2-60467615-60467625-TGG,2-60467627-60467641-TGG,2-60467681-60467698-TGG,2-60467729-60467742-TGG,2-60467747-60467757-TGG,2-60467759-60467771-TGG,2-60467786-60467816-TGGTGATGGTACTGG,2-60467819-60467846-TGA,2-60467828-60467845-TGG,2-60467876-60467889-TGG,2-60467894-60467904-TGG,2-60467906-60467928-TGG,2-60467933-60467947-TGG,2-60467963-60467976-TGG,2-60467981-60467991-TGG,2-60467993-60468007-TGG,2-60468008-60468024-TGG,2-60468025-60468034-GTG,2-60468059-60468072-TGG,2-60468077-60468087-TGG,2-60468088-60468103-GTG,2-60468121-60468136-GTG,2-60468137-60468157-TGG;MOTIFS=TGA,TGG,TGGTGATGGTACTGG,GTG,TGGTGGTGGTGGTAGTGATGGTGGTGGTAATGGTGGTGGTGGTGATGG,TGGTGA;STRUC=<VC124833>	HPRC,HGSVC,1KG-ONT	No	0.011	Yes	NA,NA	NA	NA
chr2:60468025	58411	INS	91	0.9641	0.1499	15	BCL11A(1.0,0.125)	BCL11A(1.0,0.125)	NA	NA	NA	NA	NA	NA	NA	No	ID=2-60467060-60467069-TGG,2-60467071-60467095-GTG,2-60467099-60467109-TGG,2-60467110-60467128-GTG,2-60467147-60467167-TGG,2-60467168-60467188-TGG,2-60467189-60467200-TGG,2-60467222-60467235-TGG,2-60467222-60467371-TGGTGGTGGTGGTAGTGATGGTGGTGGTAATGGTGGTGGTGGTGATGG,2-60467240-60467250-TGG,2-60467252-60467266-TGG,2-60467267-60467283-TGG,2-60467288-60467298-TGG,2-60467300-60467314-TGG,2-60467315-60467331-TGG,2-60467336-60467346-TGG,2-60467348-60467362-TGG,2-60467390-60467412-TGGTGA,2-60467393-60467408-TGA,2-60467420-60467433-TGG,2-60467438-60467448-TGG,2-60467450-60467464-TGG,2-60467465-60467475-TGG,2-60467477-60467491-TGG,2-60467519-60467541-TGGTGA,2-60467549-60467562-TGG,2-60467567-60467577-TGG,2-60467579-60467593-TGG,2-60467594-60467610-TGG,2-60467615-60467625-TGG,2-60467627-60467641-TGG,2-60467681-60467698-TGG,2-60467729-60467742-TGG,2-60467747-60467757-TGG,2-60467759-60467771-TGG,2-60467786-60467816-TGGTGATGGTACTGG,2-60467819-60467846-TGA,2-60467828-60467845-TGG,2-60467876-60467889-TGG,2-60467894-60467904-TGG,2-60467906-60467928-TGG,2-60467933-60467947-TGG,2-60467963-60467976-TGG,2-60467981-60467991-TGG,2-60467993-60468007-TGG,2-60468008-60468024-TGG,2-60468025-60468034-GTG,2-60468059-60468072-TGG,2-60468077-60468087-TGG,2-60468088-60468103-GTG,2-60468121-60468136-GTG,2-60468137-60468157-TGG;MOTIFS=TGA,TGG,TGGTGATGGTACTGG,GTG,TGGTGGTGGTGGTAGTGATGGTGGTGGTAATGGTGGTGGTGGTGATGG,TGGTGA;STRUC=<VC124833>	HPRC,HGSVC,1KG-ONT	No	0.011	Yes	NA,NA	NA	NA
chr2:60468025	58410	INS	82	0.8571	0.593	18	BCL11A(1.0,0.125)	BCL11A(1.0,0.125)	NA	NA	NA	NA	NA	NA	NA	No	ID=2-60467060-60467069-TGG,2-60467071-60467095-GTG,2-60467099-60467109-TGG,2-60467110-60467128-GTG,2-60467147-60467167-TGG,2-60467168-60467188-TGG,2-60467189-60467200-TGG,2-60467222-60467235-TGG,2-60467222-60467371-TGGTGGTGGTGGTAGTGATGGTGGTGGTAATGGTGGTGGTGGTGATGG,2-60467240-60467250-TGG,2-60467252-60467266-TGG,2-60467267-60467283-TGG,2-60467288-60467298-TGG,2-60467300-60467314-TGG,2-60467315-60467331-TGG,2-60467336-60467346-TGG,2-60467348-60467362-TGG,2-60467390-60467412-TGGTGA,2-60467393-60467408-TGA,2-60467420-60467433-TGG,2-60467438-60467448-TGG,2-60467450-60467464-TGG,2-60467465-60467475-TGG,2-60467477-60467491-TGG,2-60467519-60467541-TGGTGA,2-60467549-60467562-TGG,2-60467567-60467577-TGG,2-60467579-60467593-TGG,2-60467594-60467610-TGG,2-60467615-60467625-TGG,2-60467627-60467641-TGG,2-60467681-60467698-TGG,2-60467729-60467742-TGG,2-60467747-60467757-TGG,2-60467759-60467771-TGG,2-60467786-60467816-TGGTGATGGTACTGG,2-60467819-60467846-TGA,2-60467828-60467845-TGG,2-60467876-60467889-TGG,2-60467894-60467904-TGG,2-60467906-60467928-TGG,2-60467933-60467947-TGG,2-60467963-60467976-TGG,2-60467981-60467991-TGG,2-60467993-60468007-TGG,2-60468008-60468024-TGG,2-60468025-60468034-GTG,2-60468059-60468072-TGG,2-60468077-60468087-TGG,2-60468088-60468103-GTG,2-60468121-60468136-GTG,2-60468137-60468157-TGG;MOTIFS=TGA,TGG,TGGTGATGGTACTGG,GTG,TGGTGGTGGTGGTAGTGATGGTGGTGGTAATGGTGGTGGTGGTGATGG,TGGTGA;STRUC=<VC124833>	HPRC,HGSVC,1KG-ONT	No	0.011	Yes	NA,NA	NA	NA
chr2:60468034	58421	INS	166	0.8026	0.6905	30	BCL11A(1.0,0.125)	BCL11A(1.0,0.125)	NA	NA	NA	NA	NA	NA	NA	No	ID=2-60467060-60467069-TGG,2-60467071-60467095-GTG,2-60467099-60467109-TGG,2-60467110-60467128-GTG,2-60467147-60467167-TGG,2-60467168-60467188-TGG,2-60467189-60467200-TGG,2-60467222-60467235-TGG,2-60467222-60467371-TGGTGGTGGTGGTAGTGATGGTGGTGGTAATGGTGGTGGTGGTGATGG,2-60467240-60467250-TGG,2-60467252-60467266-TGG,2-60467267-60467283-TGG,2-60467288-60467298-TGG,2-60467300-60467314-TGG,2-60467315-60467331-TGG,2-60467336-60467346-TGG,2-60467348-60467362-TGG,2-60467390-60467412-TGGTGA,2-60467393-60467408-TGA,2-60467420-60467433-TGG,2-60467438-60467448-TGG,2-60467450-60467464-TGG,2-60467465-60467475-TGG,2-60467477-60467491-TGG,2-60467519-60467541-TGGTGA,2-60467549-60467562-TGG,2-60467567-60467577-TGG,2-60467579-60467593-TGG,2-60467594-60467610-TGG,2-60467615-60467625-TGG,2-60467627-60467641-TGG,2-60467681-60467698-TGG,2-60467729-60467742-TGG,2-60467747-60467757-TGG,2-60467759-60467771-TGG,2-60467786-60467816-TGGTGATGGTACTGG,2-60467819-60467846-TGA,2-60467828-60467845-TGG,2-60467876-60467889-TGG,2-60467894-60467904-TGG,2-60467906-60467928-TGG,2-60467933-60467947-TGG,2-60467963-60467976-TGG,2-60467981-60467991-TGG,2-60467993-60468007-TGG,2-60468008-60468024-TGG,2-60468025-60468034-GTG,2-60468059-60468072-TGG,2-60468077-60468087-TGG,2-60468088-60468103-GTG,2-60468121-60468136-GTG,2-60468137-60468157-TGG;MOTIFS=TGA,TGG,TGGTGATGGTACTGG,GTG,TGGTGGTGGTGGTAGTGATGGTGGTGGTAATGGTGGTGGTGGTGATGG,TGGTGA;STRUC=<VC124833>	HPRC,HGSVC,1KG-ONT	No	0.011	Yes	NA,NA	NA	NA
chr2:60468092	58422	INS	60	0.8554	0.5415	58	BCL11A(1.0,0.125)	BCL11A(1.0,0.125)	NA	NA	NA	NA	NA	NA	NA	No	ID=2-60467060-60467069-TGG,2-60467071-60467095-GTG,2-60467099-60467109-TGG,2-60467110-60467128-GTG,2-60467147-60467167-TGG,2-60467168-60467188-TGG,2-60467189-60467200-TGG,2-60467222-60467235-TGG,2-60467222-60467371-TGGTGGTGGTGGTAGTGATGGTGGTGGTAATGGTGGTGGTGGTGATGG,2-60467240-60467250-TGG,2-60467252-60467266-TGG,2-60467267-60467283-TGG,2-60467288-60467298-TGG,2-60467300-60467314-TGG,2-60467315-60467331-TGG,2-60467336-60467346-TGG,2-60467348-60467362-TGG,2-60467390-60467412-TGGTGA,2-60467393-60467408-TGA,2-60467420-60467433-TGG,2-60467438-60467448-TGG,2-60467450-60467464-TGG,2-60467465-60467475-TGG,2-60467477-60467491-TGG,2-60467519-60467541-TGGTGA,2-60467549-60467562-TGG,2-60467567-60467577-TGG,2-60467579-60467593-TGG,2-60467594-60467610-TGG,2-60467615-60467625-TGG,2-60467627-60467641-TGG,2-60467681-60467698-TGG,2-60467729-60467742-TGG,2-60467747-60467757-TGG,2-60467759-60467771-TGG,2-60467786-60467816-TGGTGATGGTACTGG,2-60467819-60467846-TGA,2-60467828-60467845-TGG,2-60467876-60467889-TGG,2-60467894-60467904-TGG,2-60467906-60467928-TGG,2-60467933-60467947-TGG,2-60467963-60467976-TGG,2-60467981-60467991-TGG,2-60467993-60468007-TGG,2-60468008-60468024-TGG,2-60468025-60468034-GTG,2-60468059-60468072-TGG,2-60468077-60468087-TGG,2-60468088-60468103-GTG,2-60468121-60468136-GTG,2-60468137-60468157-TGG;MOTIFS=TGA,TGG,TGGTGATGGTACTGG,GTG,TGGTGGTGGTGGTAGTGATGGTGGTGGTAATGGTGGTGGTGGTGATGG,TGGTGA;STRUC=<VC124833>	HPRC,HGSVC	No	0.039	Yes	NA,NA	NA	NA
chr2:60468105	58423	INS	95	0.8076	0.6807	8	BCL11A(1.0,0.125)	BCL11A(1.0,0.125)	NA	NA	NA	NA	NA	NA	NA	No	ID=2-60467060-60467069-TGG,2-60467071-60467095-GTG,2-60467099-60467109-TGG,2-60467110-60467128-GTG,2-60467147-60467167-TGG,2-60467168-60467188-TGG,2-60467189-60467200-TGG,2-60467222-60467235-TGG,2-60467222-60467371-TGGTGGTGGTGGTAGTGATGGTGGTGGTAATGGTGGTGGTGGTGATGG,2-60467240-60467250-TGG,2-60467252-60467266-TGG,2-60467267-60467283-TGG,2-60467288-60467298-TGG,2-60467300-60467314-TGG,2-60467315-60467331-TGG,2-60467336-60467346-TGG,2-60467348-60467362-TGG,2-60467390-60467412-TGGTGA,2-60467393-60467408-TGA,2-60467420-60467433-TGG,2-60467438-60467448-TGG,2-60467450-60467464-TGG,2-60467465-60467475-TGG,2-60467477-60467491-TGG,2-60467519-60467541-TGGTGA,2-60467549-60467562-TGG,2-60467567-60467577-TGG,2-60467579-60467593-TGG,2-60467594-60467610-TGG,2-60467615-60467625-TGG,2-60467627-60467641-TGG,2-60467681-60467698-TGG,2-60467729-60467742-TGG,2-60467747-60467757-TGG,2-60467759-60467771-TGG,2-60467786-60467816-TGGTGATGGTACTGG,2-60467819-60467846-TGA,2-60467828-60467845-TGG,2-60467876-60467889-TGG,2-60467894-60467904-TGG,2-60467906-60467928-TGG,2-60467933-60467947-TGG,2-60467963-60467976-TGG,2-60467981-60467991-TGG,2-60467993-60468007-TGG,2-60468008-60468024-TGG,2-60468025-60468034-GTG,2-60468059-60468072-TGG,2-60468077-60468087-TGG,2-60468088-60468103-GTG,2-60468121-60468136-GTG,2-60468137-60468157-TGG;MOTIFS=TGA,TGG,TGGTGATGGTACTGG,GTG,TGGTGGTGGTGGTAGTGATGGTGGTGGTAATGGTGGTGGTGGTGATGG,TGGTGA;STRUC=<VC124833>	HPRC,HGSVC,1KG-ONT	No	0.039	Yes	NA,NA	NA	NA
chr2:60472999	58424	DEL	52	0.8659	0.4967	52	BCL11A(1.0,0.125)	BCL11A(1.0,0.125)	NA	NA	NA	NA	NA	NA	NA	No	NA	HPRC,HGSVC,1KG-ONT	No	3.925	Yes	NA,NA	NA	NA
chr2:60507213	58430	DEL	78	0.8157	0.6968	1	BCL11A(1.0,0.125)	BCL11A(1.0,0.125)	NA	NA	NA	NA	NA	NA	NA	No	ID=2-60507207-60507235-AAGG,2-60507232-60507248-AGGG,2-60507241-60507320-GGGAG,2-60507316-60507380-GGGAA,2-60507375-60507388-AGGG;MOTIFS=GGGAG,AGGG,GGGAA,AAGG;STRUC=<VC124834>	HPRC,HGSVC,1KG-ONT	No	4.027	No	NA,NA	NA	NA
chr2:60507213	58428	DEL	68	0.8395	0.6022	39	BCL11A(1.0,0.125)	BCL11A(1.0,0.125)	NA	NA	NA	NA	NA	NA	NA	No	ID=2-60507207-60507235-AAGG,2-60507232-60507248-AGGG,2-60507241-60507320-GGGAG,2-60507316-60507380-GGGAA,2-60507375-60507388-AGGG;MOTIFS=GGGAG,AGGG,GGGAA,AAGG;STRUC=<VC124834>	HPRC,HGSVC,1KG-ONT	No	4.027	Yes	NA,NA	NA	NA
chr2:60507213	58425	DEL	53	0.8547	0.5304	213	BCL11A(1.0,0.125)	BCL11A(1.0,0.125)	NA	NA	NA	NA	NA	NA	NA	No	ID=2-60507207-60507235-AAGG,2-60507232-60507248-AGGG,2-60507241-60507320-GGGAG,2-60507316-60507380-GGGAA,2-60507375-60507388-AGGG;MOTIFS=GGGAG,AGGG,GGGAA,AAGG;STRUC=<VC124834>	HPRC,HGSVC,1KG-ONT	No	3.911	Yes	NA,NA	NA	NA
chr2:60507213	58426	DEL	58	0.9602	0.3426	92	BCL11A(1.0,0.125)	BCL11A(1.0,0.125)	NA	NA	NA	NA	NA	NA	NA	No	ID=2-60507207-60507235-AAGG,2-60507232-60507248-AGGG,2-60507241-60507320-GGGAG,2-60507316-60507380-GGGAA,2-60507375-60507388-AGGG;MOTIFS=GGGAG,AGGG,GGGAA,AAGG;STRUC=<VC124834>	HPRC,HGSVC,1KG-ONT	No	3.911	Yes	NA,NA	NA	NA
chr2:60507213	58427	DEL	63	0.9564	0.5484	21	BCL11A(1.0,0.125)	BCL11A(1.0,0.125)	NA	NA	NA	NA	NA	NA	NA	No	ID=2-60507207-60507235-AAGG,2-60507232-60507248-AGGG,2-60507241-60507320-GGGAG,2-60507316-60507380-GGGAA,2-60507375-60507388-AGGG;MOTIFS=GGGAG,AGGG,GGGAA,AAGG;STRUC=<VC124834>	HPRC,HGSVC,1KG-ONT	No	3.911	Yes	NA,NA	NA	NA
chr2:60507213	58429	DEL	73	0.8708	0.4593	18	BCL11A(1.0,0.125)	BCL11A(1.0,0.125)	NA	NA	NA	NA	NA	NA	NA	No	ID=2-60507207-60507235-AAGG,2-60507232-60507248-AGGG,2-60507241-60507320-GGGAG,2-60507316-60507380-GGGAA,2-60507375-60507388-AGGG;MOTIFS=GGGAG,AGGG,GGGAA,AAGG;STRUC=<VC124834>	HPRC,HGSVC,1KG-ONT	No	4.014	Yes	NA,NA	NA	NA
chr2:60507232	58431	DEL	56	0.8441	0.5855	12	BCL11A(1.0,0.125)	BCL11A(1.0,0.125)	NA	NA	NA	NA	NA	NA	NA	No	ID=2-60507207-60507235-AAGG,2-60507232-60507248-AGGG,2-60507241-60507320-GGGAG,2-60507316-60507380-GGGAA,2-60507375-60507388-AGGG;MOTIFS=GGGAG,AGGG,GGGAA,AAGG;STRUC=<VC124834>	HPRC,HGSVC,1KG-ONT	No	3.715	Yes	NA,NA	NA	NA
chr2:60507291	58432	DEL	89	0.8266	0.629	2	BCL11A(1.0,0.125)	BCL11A(1.0,0.125)	NA	NA	NA	NA	NA	NA	NA	No	ID=2-60507207-60507235-AAGG,2-60507232-60507248-AGGG,2-60507241-60507320-GGGAG,2-60507316-60507380-GGGAA,2-60507375-60507388-AGGG;MOTIFS=GGGAG,AGGG,GGGAA,AAGG;STRUC=<VC124834>	HPRC,HGSVC,1KG-ONT	No	9.295	No	NA,NA	NA	NA
chr2:60507296	58433	DEL	84	0.8593	0.5242	1	BCL11A(1.0,0.125)	BCL11A(1.0,0.125)	NA	NA	NA	NA	NA	NA	NA	No	ID=2-60507207-60507235-AAGG,2-60507232-60507248-AGGG,2-60507241-60507320-GGGAG,2-60507316-60507380-GGGAA,2-60507375-60507388-AGGG;MOTIFS=GGGAG,AGGG,GGGAA,AAGG;STRUC=<VC124834>	HPRC,HGSVC,1KG-ONT	No	12.0	No	NA,NA	NA	NA
chr2:60507301	58434	DEL	79	0.8617	0.5143	4	BCL11A(1.0,0.125)	BCL11A(1.0,0.125)	NA	NA	NA	NA	NA	NA	NA	No	ID=2-60507207-60507235-AAGG,2-60507232-60507248-AGGG,2-60507241-60507320-GGGAG,2-60507316-60507380-GGGAA,2-60507375-60507388-AGGG;MOTIFS=GGGAG,AGGG,GGGAA,AAGG;STRUC=<VC124834>	HPRC,HGSVC,1KG-ONT	No	4.36	No	NA,NA	NA	NA
chr2:60507306	58435	DEL	74	0.8127	0.6699	12	BCL11A(1.0,0.125)	BCL11A(1.0,0.125)	NA	NA	NA	NA	NA	NA	NA	No	ID=2-60507207-60507235-AAGG,2-60507232-60507248-AGGG,2-60507241-60507320-GGGAG,2-60507316-60507380-GGGAA,2-60507375-60507388-AGGG;MOTIFS=GGGAG,AGGG,GGGAA,AAGG;STRUC=<VC124834>	HPRC,HGSVC,1KG-ONT	No	4.975	Yes	NA,NA	NA	NA
chr2:60507311	58436	DEL	69	0.8574	0.5344	32	BCL11A(1.0,0.125)	BCL11A(1.0,0.125)	NA	NA	NA	NA	NA	NA	NA	No	ID=2-60507207-60507235-AAGG,2-60507232-60507248-AGGG,2-60507241-60507320-GGGAG,2-60507316-60507380-GGGAA,2-60507375-60507388-AGGG;MOTIFS=GGGAG,AGGG,GGGAA,AAGG;STRUC=<VC124834>	HPRC,HGSVC,1KG-ONT	No	4.451	Yes	NA,NA	NA	NA
chr2:60507316	58438	DEL	64	0.803	0.657	136	BCL11A(1.0,0.125)	BCL11A(1.0,0.125)	NA	NA	NA	NA	NA	NA	NA	No	ID=2-60507207-60507235-AAGG,2-60507232-60507248-AGGG,2-60507241-60507320-GGGAG,2-60507316-60507380-GGGAA,2-60507375-60507388-AGGG;MOTIFS=GGGAG,AGGG,GGGAA,AAGG;STRUC=<VC124834>	HPRC,HGSVC,1KG-ONT	No	4.451	Yes	NA,NA	NA	NA
chr2:60507316	58437	INS	56	0.8215	0.654	1	BCL11A(1.0,0.125)	BCL11A(1.0,0.125)	NA	NA	NA	NA	NA	NA	NA	No	ID=2-60507207-60507235-AAGG,2-60507232-60507248-AGGG,2-60507241-60507320-GGGAG,2-60507316-60507380-GGGAA,2-60507375-60507388-AGGG;MOTIFS=GGGAG,AGGG,GGGAA,AAGG;STRUC=<VC124834>	NA	No	0.142	No	NA,NA	NA	NA
chr2:60507320	58439	DEL	59	0.8071	0.666	26	BCL11A(1.0,0.125)	BCL11A(1.0,0.125)	NA	NA	NA	NA	NA	NA	NA	No	ID=2-60507207-60507235-AAGG,2-60507232-60507248-AGGG,2-60507241-60507320-GGGAG,2-60507316-60507380-GGGAA,2-60507375-60507388-AGGG;MOTIFS=GGGAG,AGGG,GGGAA,AAGG;STRUC=<VC124834>	HPRC,HGSVC,1KG-ONT	No	4.451	Yes	NA,NA	NA	NA
chr2:60507325	58440	DEL	56	0.8011	0.686	7	BCL11A(1.0,0.125)	BCL11A(1.0,0.125)	NA	NA	NA	NA	NA	NA	NA	No	ID=2-60507207-60507235-AAGG,2-60507232-60507248-AGGG,2-60507241-60507320-GGGAG,2-60507316-60507380-GGGAA,2-60507375-60507388-AGGG;MOTIFS=GGGAG,AGGG,GGGAA,AAGG;STRUC=<VC124834>	HPRC,HGSVC,1KG-ONT	No	4.451	Yes	NA,NA	NA	NA
chr2:60507330	58441	DEL	53	0.862	0.5113	79	BCL11A(1.0,0.125)	BCL11A(1.0,0.125)	NA	NA	NA	NA	NA	NA	NA	No	ID=2-60507207-60507235-AAGG,2-60507232-60507248-AGGG,2-60507241-60507320-GGGAG,2-60507316-60507380-GGGAA,2-60507375-60507388-AGGG;MOTIFS=GGGAG,AGGG,GGGAA,AAGG;STRUC=<VC124834>	HPRC,HGSVC,1KG-ONT	No	4.545	Yes	NA,NA	NA	NA
chr2:60517941	58442	INS	176	0.8581	0.5077	168	BCL11A(1.0,0.125)	BCL11A(1.0,0.125)	NA	NA	NA	NA	NA	NA	NA	No	NA	HPRC,HGSVC,1KG-ONT	No	7.101	Yes	NA,NA	NA	NA
chr2:60523152	58443	DEL	79	0.8986	0.3687	1	BCL11A(1.0,0.125)	BCL11A(1.0,0.125)	NA	NA	NA	NA	NA	NA	NA	No	NA	NA	Yes	8.58	No	NA,NA	NA	NA
chr2:60606403	58444	INS	312	0.9425	0.2305	1	NA	NA	NA	NA	NA	NA	NA	NA	NA	No	NA	NA	Yes	3.242	No	NA,NA	NA	NA
chr2:60610281	58447	INS	56	0.8012	0.6829	9	NA	NA	NA	NA	NA	NA	NA	NA	NA	No	NA	HPRC,HGSVC	Yes	1.616	Yes	NA,NA	NA	NA
chr2:60610281	58446	INS	64	0.8394	0.5975	1	NA	NA	NA	NA	NA	NA	NA	NA	NA	No	NA	HPRC,HGSVC	Yes	1.616	No	NA,NA	NA	NA
chr2:60610281	58445	INS	52	0.8806	0.4475	88	NA	NA	NA	NA	NA	NA	NA	NA	NA	No	NA	HPRC,HGSVC	Yes	1.616	Yes	NA,NA	NA	NA
chr2:60610284	58449	INS	62	0.9799	0.1922	1	NA	NA	NA	NA	NA	NA	NA	NA	NA	No	ID=2-60610281-60610297-AT;MOTIFS=AT;STRUC=<TR1857553>	HPRC,HGSVC	Yes	1.616	No	NA,NA	NA	NA
chr2:60649694	58450	DEL	53	0.9068	0.365	13	NA	NA	NA	NA	NA	NA	NA	NA	NA	No	NA	NA	Yes	2.592	Yes	NA,NA	NA	NA
chr2:60680860	58451	INS	2660	0.9172	0.3305	3	NA	NA	NA	NA	NA	NA	NA	NA	NA	No	NA	NA	Yes	0.794	Yes	NA,NA	NA	NA
chr2:60697125	58452	DEL	1445	0.8114	0.6911	1	NA	NA	NA	NA	NA	NA	NA	NA	NA	No	ID=2-60697190-60697203-T;MOTIFS=T;STRUC=<TR1857715>,ID=2-60698287-60698298-TTG;MOTIFS=TTG;STRUC=<TR1857716>,ID=2-60698296-60698322-TTTTTGT;MOTIFS=TTTTTGT;STRUC=<TR1857717>,ID=2-60698316-60698326-T;MOTIFS=T;STRUC=<TR1857718>	NA	Yes	0.637	No	NA,NA	NA	NA
chr2:60715375	58453	INS	216	0.797	0.6844	2	NA	NA	NA	NA	NA	NA	NA	NA	NA	No	NA	NA	No	0.011	No	NA,NA	NA	NA
chr2:60735763	58454	INS	96	0.824	0.6371	65	NA	NA	NA	NA	NA	NA	NA	NA	enhancer	No	NA	HPRC,HGSVC,1KG-ONT	Yes	3.861	Yes	NA,NA	NA	NA
chr2:60735763	58455	INS	120	0.871	0.4872	21	NA	NA	NA	NA	NA	NA	NA	NA	enhancer	No	NA	HPRC,HGSVC,1KG-ONT	Yes	3.861	Yes	NA,NA	NA	NA
chr2:60735763	58456	INS	144	0.8578	0.5295	11	NA	NA	NA	NA	NA	NA	NA	NA	enhancer	No	NA	HPRC,HGSVC	Yes	3.861	Yes	NA,NA	NA	NA
chr2:60764410	58457	DEL	52	0.8973	0.4066	1	PAPOLG(0.99638,0.471)	NA	NA	NA	NA	NA	NA	NA	NA	No	ID=2-60764417-60764433-T;MOTIFS=T;STRUC=<TR1857856>	NA	No	1.049	No	NA,NA	NA	NA
chr2:60774176	58458	DEL	271	0.798	0.6909	5	PAPOLG(0.99638,0.471)	NA	NA	NA	NA	NA	NA	NA	NA	No	ID=2-60774297-60774306-TAT;MOTIFS=TAT;STRUC=<TR1857881>,ID=2-60774368-60774383-T;MOTIFS=T;STRUC=<TR1857882>	1KG-ONT	Yes	0.364	Yes	NA,NA	NA	NA
chr2:60835364	58459	DEL	52	0.9172	0.2998	11	NA	NA	NA	NA	NA	NA	NA	NA	NA	No	ID=2-60835353-60835364-AAG,2-60835444-60835450-A;MOTIFS=AAG,A;STRUC=<VC124868>,ID=2-60835364-60835444-AAAG;MOTIFS=AAAG;STRUC=<TR1857987>	HPRC,HGSVC,1KG-ONT	No	2.731	Yes	NA,NA	NA	NA
chr2:60835364	58460	DEL	56	0.9205	0.3088	236	NA	NA	NA	NA	NA	NA	NA	NA	NA	No	ID=2-60835353-60835364-AAG,2-60835444-60835450-A;MOTIFS=AAG,A;STRUC=<VC124868>,ID=2-60835364-60835444-AAAG;MOTIFS=AAAG;STRUC=<TR1857987>	HPRC,HGSVC,1KG-ONT	No	2.731	Yes	NA,NA	NA	NA
chr2:60835364	58461	DEL	60	0.9428	0.2242	4	NA	NA	NA	NA	NA	NA	NA	NA	NA	No	ID=2-60835353-60835364-AAG,2-60835444-60835450-A;MOTIFS=AAG,A;STRUC=<VC124868>,ID=2-60835364-60835444-AAAG;MOTIFS=AAAG;STRUC=<TR1857987>	HPRC,HGSVC,1KG-ONT	No	2.731	No	NA,NA	NA	NA
chr2:61027670	58462	INS	110	0.8125	0.6693	1	PEX13(2.8784e-07,1.159)	PEX13(2.8784e-07,1.159)	NA	NA	NA	NA	NA	NA	NA	No	NA	NA	No	2.941	No	NA,NA	NA	NA
chr2:61054874	58463	DEL	3551	0.9103	0.3271	25	NA	NA	NA	NA	NA	NA	NA	NA	enhancer	No	ID=2-61055198-61055217-TTTTG;MOTIFS=TTTTG;STRUC=<TR1858422>,ID=2-61056525-61056535-T;MOTIFS=T;STRUC=<TR1858423>,ID=2-61056632-61056645-TC;MOTIFS=TC;STRUC=<TR1858424>,ID=2-61056644-61056654-T;MOTIFS=T;STRUC=(T)n,ID=2-61058288-61058303-AC;MOTIFS=AC;STRUC=<TR1858425>,ID=2-61058317-61058327-GTG;MOTIFS=GTG;STRUC=<TR1858426>	HGSVC,1KG-ONT	Yes	0.158	Yes	NA,NA	NA	NA
chr2:61119684	58464	DEL	545	0.8244	0.6255	1	KIAA1841(NA,NA)	NA	NA	NA	NA	NA	NA	NA	NA	No	ID=2-61119823-61119832-TGG;MOTIFS=TGG;STRUC=<TR1858557>	NA	Yes	1.367	No	NA,NA	NA	NA
chr2:61137696	58465	INS	319	0.9578	0.1826	1	KIAA1841(NA,NA)	NA	NA	NA	NA	NA	NA	NA	NA	No	NA	NA	Yes	2.387	No	NA,NA	NA	NA
chr2:61163476	58466	DEL	4491	0.9079	0.3432	16	NA	NA	NA	NA	NA	NA	NA	NA	CTCF_binding_site,open_chromatin_region	No	ID=2-61163600-61163609-A;MOTIFS=A;STRUC=<TR1858636>,ID=2-61163607-61163624-AAT;MOTIFS=AAT;STRUC=<TR1858637>,ID=2-61163623-61163639-AAT;MOTIFS=AAT;STRUC=(AAT)n,ID=2-61165316-61165326-A;MOTIFS=A;STRUC=<TR1858638>,ID=2-61165736-61165744-A;MOTIFS=A;STRUC=<TR1858639>,ID=2-61165763-61165772-CAA;MOTIFS=CAA;STRUC=<TR1858640>,ID=2-61166502-61166520-TTTAT;MOTIFS=TTTAT;STRUC=<TR1858641>,ID=2-61167094-61167107-T;MOTIFS=T;STRUC=<TR1858642>	NA	Yes	12.96	Yes	NA,NA	NA	NA
chr2:61165080	58467	INS	70	0.8281	0.6211	1	NA	NA	NA	NA	NA	NA	NA	NA	NA	No	NA	NA	Yes	0.354	No	NA,NA	NA	NA
chr2:61225348	58468	INS	253	0.8276	0.639	1	USP34(1.0,0.152)	NA	NA	NA	NA	NA	NA	NA	NA	No	NA	NA	No	0.692	No	NA,NA	NA	NA
chr2:61316430	58469	INS	200	0.8117	0.6463	1	USP34(1.0,0.152)	NA	NA	NA	NA	NA	NA	NA	NA	No	NA	NA	No	0.692	No	NA,NA	NA	NA
chr2:61344249	58470	INS	331	0.9402	0.243	1	USP34(1.0,0.152)	NA	NA	NA	NA	NA	NA	NA	NA	No	NA	NA	No	0.692	No	NA,NA	NA	NA
chr2:61346832	58471	INS	304	0.878	0.4576	1	USP34(1.0,0.152)	NA	NA	NA	NA	NA	NA	NA	NA	No	ID=2-61346831-61346855-A;MOTIFS=A;STRUC=<TR1858932>	NA	No	0.692	No	NA,NA	NA	NA
chr2:61352573	58472	DEL	929	0.8121	0.6568	2	USP34(1.0,0.152)	NA	NA	NA	NA	NA	NA	NA	NA	No	ID=2-61352680-61352694-A;MOTIFS=A;STRUC=<TR1858943>,ID=2-61352758-61352768-GTG;MOTIFS=GTG;STRUC=<TR1858944>,ID=2-61352767-61352777-GCA;MOTIFS=GCA;STRUC=<TR1858945>,ID=2-61352776-61352787-GAG;MOTIFS=GAG;STRUC=<TR1858946>,ID=2-61352797-61352808-GAG;MOTIFS=GAG;STRUC=<TR1858947>,ID=2-61353302-61353311-T;MOTIFS=T;STRUC=<TR1858948>,ID=2-61353394-61353411-T;MOTIFS=T;STRUC=<TR1858949>	NA	Yes	0.902	Yes	NA,NA	NA	NA
chr2:61387515	58473	DEL	66	0.8705	0.487	4	USP34(1.0,0.152)	NA	NA	NA	NA	NA	NA	NA	NA	No	ID=2-61387497-61387506-TA;MOTIFS=TA;STRUC=(TA)n,ID=2-61387503-61387518-TATG;MOTIFS=TATG;STRUC=<TR1859002>,ID=2-61387515-61387524-TA;MOTIFS=TA;STRUC=<TR1859003>,ID=2-61387515-61387621-TATATATATTTATATATACACACATATATAAAA;MOTIFS=TATATATATTTATATATACACACATATATAAAA;STRUC=<TR1859004>,ID=2-61387547-61387557-AT;MOTIFS=AT;STRUC=<TR1859005>,ID=2-61387580-61387590-AT;MOTIFS=AT;STRUC=<TR1859006>	HGSVC	Yes	1.489	Yes	NA,NA	NA	NA
chr2:61395508	58474	DEL	299	0.8686	0.4728	86	USP34(1.0,0.152)	NA	NA	NA	NA	NA	NA	NA	NA	No	ID=2-61395785-61395811-A;MOTIFS=A;STRUC=<TR1859025>	HPRC,HGSVC,1KG-ONT	Yes	2.503	Yes	NA,NA	NA	NA
chr2:61398507	58475	INS	55	0.8986	0.3784	25	USP34(1.0,0.152)	NA	NA	NA	NA	NA	NA	NA	NA	No	ID=2-61398431-61398442-GGA,2-61398488-61398507-GGGGAAGGAGGCGGAAGCA,2-61398507-61398543-GGGGAAGGAGGCGGAAGC,2-61398525-61398563-GGGGAAGGAGGCGGAAGCG;MOTIFS=GGGGAAGGAGGCGGAAGCG,GGA,GGGGAAGGAGGCGGAAGCA,GGGGAAGGAGGCGGAAGC;STRUC=<VC124911>	HPRC,HGSVC,1KG-ONT	Yes	3.188	Yes	NA,NA	NA	NA
chr2:61398507	58476	INS	73	0.8218	0.6245	1	USP34(1.0,0.152)	NA	NA	NA	NA	NA	NA	NA	NA	No	ID=2-61398431-61398442-GGA,2-61398488-61398507-GGGGAAGGAGGCGGAAGCA,2-61398507-61398543-GGGGAAGGAGGCGGAAGC,2-61398525-61398563-GGGGAAGGAGGCGGAAGCG;MOTIFS=GGGGAAGGAGGCGGAAGCG,GGA,GGGGAAGGAGGCGGAAGCA,GGGGAAGGAGGCGGAAGC;STRUC=<VC124911>	HPRC,HGSVC,1KG-ONT	Yes	3.188	No	NA,NA	NA	NA
chr2:61398519	58477	INS	60	0.8082	0.679	1	USP34(1.0,0.152)	NA	NA	NA	NA	NA	NA	NA	NA	No	ID=2-61398431-61398442-GGA,2-61398488-61398507-GGGGAAGGAGGCGGAAGCA,2-61398507-61398543-GGGGAAGGAGGCGGAAGC,2-61398525-61398563-GGGGAAGGAGGCGGAAGCG;MOTIFS=GGGGAAGGAGGCGGAAGCG,GGA,GGGGAAGGAGGCGGAAGCA,GGGGAAGGAGGCGGAAGC;STRUC=<VC124911>	HPRC,HGSVC,1KG-ONT	Yes	3.188	No	NA,NA	NA	NA
chr2:61410035	58479	DEL	619	0.8934	0.4037	2	USP34(1.0,0.152)	NA	NA	NA	NA	NA	NA	NA	NA	No	NA	1KG-ONT	Yes	1.586	No	NA,NA	NA	NA
chr2:61413445	58480	DEL	551	0.9457	0.2204	4	USP34(1.0,0.152)	NA	NA	NA	NA	NA	NA	NA	NA	No	ID=2-61413929-61413961-AAAAAAATT;MOTIFS=AAAAAAATT;STRUC=<TR1859068>	HPRC	Yes	0.055	Yes	NA,NA	NA	NA
chr2:61413508	58481	DEL	271	0.8925	0.3753	1	USP34(1.0,0.152)	NA	NA	NA	NA	NA	NA	NA	NA	No	NA	NA	No	0.088	No	NA,NA	NA	NA
chr2:61425223	58482	DEL	58	0.9294	0.2794	3	USP34(1.0,0.152)	NA	NA	NA	NA	NA	NA	NA	enhancer	No	NA	HPRC,1KG-ONT	Yes	3.092	Yes	NA,NA	NA	NA
chr2:61473618	58483	INS	252	0.8845	0.4296	463	NA	NA	NA	NA	NA	NA	NA	NA	NA	No	ID=2-61473618-61473627-GTG,2-61473758-61473767-A;MOTIFS=GTG,A;STRUC=<VC124921>	HPRC,HGSVC,1KG-ONT	No	2.17	Yes	NA,NA	NA	NA
chr2:61482110	58484	INS	50	0.8294	0.6303	983	XPO1(1.0,0.083)	XPO1(1.0,0.083)	XPO1(1.0,0.083)	NA	NA	NA	NA	NA	NA	No	ID=2-61482034-61482057-T,2-61482214-61482224-T;MOTIFS=T;STRUC=<VC124924>	NA	No	2.17	Yes	NA,NA	NA	NA
chr2:61482110	58485	INS	58	0.8498	0.5745	3	XPO1(1.0,0.083)	XPO1(1.0,0.083)	XPO1(1.0,0.083)	NA	NA	NA	NA	NA	NA	No	ID=2-61482034-61482057-T,2-61482214-61482224-T;MOTIFS=T;STRUC=<VC124924>	NA	No	2.17	No	NA,NA	NA	NA
chr2:61482110	58486	INS	97	0.8901	0.41	6	XPO1(1.0,0.083)	XPO1(1.0,0.083)	XPO1(1.0,0.083)	NA	NA	NA	NA	NA	NA	No	ID=2-61482034-61482057-T,2-61482214-61482224-T;MOTIFS=T;STRUC=<VC124924>	NA	No	2.17	No	NA,NA	NA	NA
chr2:61492214	58487	DEL	52	0.8385	0.631	1	XPO1(1.0,0.083)	XPO1(1.0,0.083)	XPO1(1.0,0.083)	NA	NA	NA	NA	NA	NA	No	NA	NA	Yes	24.0	No	NA,NA	NA	NA
chr2:61500578	58488	INS	53	0.8009	0.6882	1	XPO1(1.0,0.083)	XPO1(1.0,0.083)	XPO1(1.0,0.083)	NA	NA	NA	NA	NA	NA	No	NA	NA	No	0.056	No	NA,NA	NA	NA
chr2:61501611	58489	DEL	119	0.8762	0.4312	2	XPO1(1.0,0.083)	XPO1(1.0,0.083)	XPO1(1.0,0.083)	NA	NA	NA	NA	NA	NA	No	ID=2-61501721-61501737-A;MOTIFS=A;STRUC=<TR1859246>	NA	Yes	1.687	Yes	NA,NA	NA	NA
chr2:61621021	58490	DEL	236	0.8725	0.5459	8	NA	NA	NA	NA	NA	NA	NA	NA	enhancer	No	NA	HPRC	No	0.764	Yes	NA,NA	NA	NA
chr2:61628795	58491	INS	329	0.9525	0.1944	2	NA	NA	NA	NA	NA	NA	NA	NA	NA	No	NA	NA	No	0.692	Yes	NA,NA	NA	NA
chr2:61631999	58493	INS	339	0.9023	0.3496	7	NA	NA	NA	NA	NA	NA	NA	NA	NA	No	NA	HGSVC,1KG-ONT	Yes	2.387	Yes	NA,NA	NA	NA
chr2:61631999	58492	INS	357	0.8484	0.5818	5	NA	NA	NA	NA	NA	NA	NA	NA	NA	No	NA	HGSVC,1KG-ONT	Yes	2.387	Yes	NA,NA	NA	NA
chr2:61641456	58495	INS	54	0.9608	0.1608	59	NA	NA	NA	NA	NA	NA	NA	NA	NA	No	ID=2-61641448-61641492-AT;MOTIFS=AT;STRUC=<TR1859598>,ID=2-61641499-61641511-TA,2-61641516-61641527-AT,2-61641526-61641539-AC,2-61641540-61641553-AC,2-61641563-61641572-TA;MOTIFS=AC,TA,AT;STRUC=<VC124958>	HPRC	Yes	0.692	Yes	NA,NA	NA	NA
chr2:61641456	58494	INS	60	0.8874	0.389	4	NA	NA	NA	NA	NA	NA	NA	NA	NA	No	ID=2-61641448-61641492-AT;MOTIFS=AT;STRUC=<TR1859598>,ID=2-61641499-61641511-TA,2-61641516-61641527-AT,2-61641526-61641539-AC,2-61641540-61641553-AC,2-61641563-61641572-TA;MOTIFS=AC,TA,AT;STRUC=<VC124958>	HPRC,HGSVC	Yes	0.692	Yes	NA,NA	NA	NA
chr2:61641457	58496	INS	62	0.8718	0.4816	1	NA	NA	NA	NA	NA	NA	NA	NA	NA	No	ID=2-61641448-61641492-AT;MOTIFS=AT;STRUC=<TR1859598>,ID=2-61641499-61641511-TA,2-61641516-61641527-AT,2-61641526-61641539-AC,2-61641540-61641553-AC,2-61641563-61641572-TA;MOTIFS=AC,TA,AT;STRUC=<VC124958>	HPRC,HGSVC	Yes	0.692	No	NA,NA	NA	NA
chr2:61641460	58497	INS	50	0.85	0.5727	115	NA	NA	NA	NA	NA	NA	NA	NA	NA	No	ID=2-61641448-61641492-AT;MOTIFS=AT;STRUC=<TR1859598>,ID=2-61641499-61641511-TA,2-61641516-61641527-AT,2-61641526-61641539-AC,2-61641540-61641553-AC,2-61641563-61641572-TA;MOTIFS=AC,TA,AT;STRUC=<VC124958>	HPRC	Yes	0.692	Yes	NA,NA	NA	NA
chr2:61641467	58498	INS	59	0.817	0.6681	4	NA	NA	NA	NA	NA	NA	NA	NA	NA	No	ID=2-61641448-61641492-AT;MOTIFS=AT;STRUC=<TR1859598>,ID=2-61641499-61641511-TA,2-61641516-61641527-AT,2-61641526-61641539-AC,2-61641540-61641553-AC,2-61641563-61641572-TA;MOTIFS=AC,TA,AT;STRUC=<VC124958>	HPRC,HGSVC	Yes	0.692	No	NA,NA	NA	NA
chr2:61653038	58500	DEL	933	0.8629	0.5621	68	NA	NA	NA	NA	NA	NA	NA	NA	NA	No	ID=2-61652972-61652985-A,2-61653124-61653135-ATA,2-61653263-61653283-ATTT;MOTIFS=ATTT,ATA,A;STRUC=<VC124959>	HPRC,HGSVC,1KG-ONT	Yes	0.843	Yes	NA,NA	NA	NA
chr2:61673298	58501	DEL	119	0.8088	0.6654	9	NA	NA	NA	NA	NA	NA	NA	NA	NA	No	ID=2-61673283-61673292-A,2-61673296-61673318-TA,2-61673325-61673341-TA,2-61673361-61673375-TA,2-61673384-61673403-AT,2-61673406-61673418-GT,2-61673417-61673441-TA;MOTIFS=AT,TA,GT,A;STRUC=<VC124961>	1KG-ONT	Yes	1.663	Yes	NA,NA	NA	NA
chr2:61673331	58502	INS	85	0.8355	0.6016	1	NA	NA	NA	NA	NA	NA	NA	NA	NA	No	ID=2-61673283-61673292-A,2-61673296-61673318-TA,2-61673325-61673341-TA,2-61673361-61673375-TA,2-61673384-61673403-AT,2-61673406-61673418-GT,2-61673417-61673441-TA;MOTIFS=AT,TA,GT,A;STRUC=<VC124961>	NA	No	0.692	No	NA,NA	NA	NA
chr2:61676344	58503	DEL	554	0.957	0.1589	8	NA	NA	NA	NA	NA	NA	NA	NA	NA	No	ID=2-61676750-61676767-T;MOTIFS=T;STRUC=<TR1859660>	NA	No	0.129	Yes	NA,NA	NA	NA
chr2:61684878	58504	INS	379	0.9278	0.2957	2	NA	NA	NA	NA	NA	NA	NA	NA	NA	No	ID=2-61684878-61684935-CTATT,2-61684973-61685013-TATTC;MOTIFS=TATTC,CTATT;STRUC=<VC124962>	HPRC	No	0.692	No	NA,NA	NA	NA
chr2:61684906	58505	INS	350	0.9337	0.4001	3	NA	NA	NA	NA	NA	NA	NA	NA	NA	No	ID=2-61684878-61684935-CTATT,2-61684973-61685013-TATTC;MOTIFS=TATTC,CTATT;STRUC=<VC124962>	HPRC	No	0.692	No	NA,NA	NA	NA
chr2:61684919	58506	DEL	54	0.8281	0.624	4	NA	NA	NA	NA	NA	NA	NA	NA	NA	No	ID=2-61684878-61684935-CTATT,2-61684973-61685013-TATTC;MOTIFS=TATTC,CTATT;STRUC=<VC124962>,ID=2-61684935-61684972-TTCTA;MOTIFS=TTCTA;STRUC=<TR1859678>	NA	Yes	0.748	Yes	NA,NA	NA	NA
chr2:61684935	58507	INS	495	0.8782	0.4611	1	NA	NA	NA	NA	NA	NA	NA	NA	NA	No	ID=2-61684878-61684935-CTATT,2-61684973-61685013-TATTC;MOTIFS=TATTC,CTATT;STRUC=<VC124962>	HPRC	No	0.345	No	NA,NA	NA	NA
chr2:61684935	58509	INS	251	0.8568	0.5195	3	NA	NA	NA	NA	NA	NA	NA	NA	NA	No	ID=2-61684878-61684935-CTATT,2-61684973-61685013-TATTC;MOTIFS=TATTC,CTATT;STRUC=<VC124962>	NA	No	0.345	No	NA,NA	NA	NA
chr2:61684935	58512	INS	321	0.9474	0.2155	4	NA	NA	NA	NA	NA	NA	NA	NA	NA	No	ID=2-61684878-61684935-CTATT,2-61684973-61685013-TATTC;MOTIFS=TATTC,CTATT;STRUC=<VC124962>	HPRC	No	0.345	Yes	NA,NA	NA	NA
chr2:61684935	58511	INS	296	0.8646	0.552	2	NA	NA	NA	NA	NA	NA	NA	NA	NA	No	ID=2-61684878-61684935-CTATT,2-61684973-61685013-TATTC;MOTIFS=TATTC,CTATT;STRUC=<VC124962>	HPRC	No	0.345	Yes	NA,NA	NA	NA
chr2:61684935	58510	INS	271	0.8167	0.657	6	NA	NA	NA	NA	NA	NA	NA	NA	NA	No	ID=2-61684878-61684935-CTATT,2-61684973-61685013-TATTC;MOTIFS=TATTC,CTATT;STRUC=<VC124962>	HPRC	No	0.345	No	NA,NA	NA	NA
chr2:61684935	58508	INS	221	0.8556	0.5285	1	NA	NA	NA	NA	NA	NA	NA	NA	NA	No	ID=2-61684878-61684935-CTATT,2-61684973-61685013-TATTC;MOTIFS=TATTC,CTATT;STRUC=<VC124962>	NA	No	0.345	No	NA,NA	NA	NA
chr2:61684935	58513	INS	470	0.8738	0.4883	5	NA	NA	NA	NA	NA	NA	NA	NA	NA	No	ID=2-61684878-61684935-CTATT,2-61684973-61685013-TATTC;MOTIFS=TATTC,CTATT;STRUC=<VC124962>	HPRC	No	0.345	No	NA,NA	NA	NA
chr2:61795534	58514	INS	72	0.9589	0.2516	122	NA	NA	NA	NA	NA	NA	NA	NA	NA	No	ID=2-61795460-61795470-GA,2-61795497-61795512-GAGG,2-61795521-61795541-GAGG,2-61795555-61795568-GGAA;MOTIFS=GGAA,GA,GAGG;STRUC=<VC124974>	HPRC,HGSVC,1KG-ONT	Yes	0.167	Yes	NA,NA	NA	NA
chr2:61795534	58515	INS	68	0.9251	0.4387	19	NA	NA	NA	NA	NA	NA	NA	NA	NA	No	ID=2-61795460-61795470-GA,2-61795497-61795512-GAGG,2-61795521-61795541-GAGG,2-61795555-61795568-GGAA;MOTIFS=GGAA,GA,GAGG;STRUC=<VC124974>	HPRC,HGSVC,1KG-ONT	Yes	0.167	No	NA,NA	NA	NA
chr2:61795536	58516	INS	79	0.8592	0.5388	6	NA	NA	NA	NA	NA	NA	NA	NA	NA	No	ID=2-61795460-61795470-GA,2-61795497-61795512-GAGG,2-61795521-61795541-GAGG,2-61795555-61795568-GGAA;MOTIFS=GGAA,GA,GAGG;STRUC=<VC124974>	HPRC,HGSVC,1KG-ONT	Yes	0.167	Yes	NA,NA	NA	NA
chr2:61795538	58517	INS	64	0.9812	0.0733	399	NA	NA	NA	NA	NA	NA	NA	NA	NA	No	ID=2-61795460-61795470-GA,2-61795497-61795512-GAGG,2-61795521-61795541-GAGG,2-61795555-61795568-GGAA;MOTIFS=GGAA,GA,GAGG;STRUC=<VC124974>	HPRC,HGSVC,1KG-ONT	Yes	0.167	Yes	NA,NA	NA	NA
chr2:61795538	58518	INS	60	0.936	0.2394	42	NA	NA	NA	NA	NA	NA	NA	NA	NA	No	ID=2-61795460-61795470-GA,2-61795497-61795512-GAGG,2-61795521-61795541-GAGG,2-61795555-61795568-GGAA;MOTIFS=GGAA,GA,GAGG;STRUC=<VC124974>	HPRC,HGSVC,1KG-ONT	Yes	0.167	Yes	NA,NA	NA	NA
chr2:61795538	58519	INS	56	0.8246	0.6484	3	NA	NA	NA	NA	NA	NA	NA	NA	NA	No	ID=2-61795460-61795470-GA,2-61795497-61795512-GAGG,2-61795521-61795541-GAGG,2-61795555-61795568-GGAA;MOTIFS=GGAA,GA,GAGG;STRUC=<VC124974>	HPRC,HGSVC,1KG-ONT	Yes	0.167	No	NA,NA	NA	NA
chr2:61795538	58520	INS	51	0.826	0.6256	213	NA	NA	NA	NA	NA	NA	NA	NA	NA	No	ID=2-61795460-61795470-GA,2-61795497-61795512-GAGG,2-61795521-61795541-GAGG,2-61795555-61795568-GGAA;MOTIFS=GGAA,GA,GAGG;STRUC=<VC124974>	HPRC,HGSVC,1KG-ONT	Yes	0.167	Yes	NA,NA	NA	NA
chr2:61795544	58521	INS	51	0.8652	0.4928	2	NA	NA	NA	NA	NA	NA	NA	NA	NA	No	ID=2-61795460-61795470-GA,2-61795497-61795512-GAGG,2-61795521-61795541-GAGG,2-61795555-61795568-GGAA;MOTIFS=GGAA,GA,GAGG;STRUC=<VC124974>	HPRC,HGSVC,1KG-ONT	Yes	0.167	Yes	NA,NA	NA	NA
chr2:61795548	58522	INS	77	0.8304	0.6091	1	NA	NA	NA	NA	NA	NA	NA	NA	NA	No	ID=2-61795460-61795470-GA,2-61795497-61795512-GAGG,2-61795521-61795541-GAGG,2-61795555-61795568-GGAA;MOTIFS=GGAA,GA,GAGG;STRUC=<VC124974>	HPRC,HGSVC,1KG-ONT	Yes	0.167	No	NA,NA	NA	NA
chr2:61823362	58523	INS	52	0.8547	0.5425	9	NA	NA	NA	NA	NA	NA	NA	NA	NA	No	ID=2-61823332-61823346-A;MOTIFS=A;STRUC=(A)n	NA	No	4.07	Yes	NA,NA	NA	NA
chr2:61848802	58524	DEL	126	0.8789	0.4453	3	FAM161A(1.995e-16,1.025)	FAM161A(1.995e-16,1.025)	NA	NA	NA	NA	NA	NA	NA	No	ID=2-61848802-61848813-TA,2-61848814-61848827-TA,2-61848828-61848837-TA,2-61848828-61848895-TATATATATTTA,2-61848838-61848849-TA,2-61848850-61848861-TA,2-61848862-61848873-TA,2-61848874-61848885-TA,2-61848886-61848895-TA,2-61848890-61848908-TATATT,2-61848896-61848907-TA,2-61848916-61848925-TA,2-61848926-61848939-TA,2-61848940-61848949-TA,2-61848944-61848968-TATATT,2-61848946-61848986-TATT,2-61848950-61848961-TA,2-61848962-61848977-TA,2-61848966-61849067-TATATATATATTTATATATTTATATATATT,2-61848986-61848995-TA,2-61848996-61849007-TA,2-61849016-61849025-TA,2-61849022-61849046-TATT,2-61849026-61849037-TA,2-61849046-61849055-TA,2-61849056-61849068-TA,2-61849069-61849079-AT,2-61849076-61849092-TATT,2-61849080-61849091-TA,2-61849095-61849105-AT,2-61849106-61849117-TA,2-61849134-61849143-TA,2-61849140-61849164-TATT;MOTIFS=TATATT,TATT,TA,AT,TATATATATTTA,TATATATATATTTATATATTTATATATATT;STRUC=<VC124983>	HPRC,HGSVC,1KG-ONT	No	0.955	No	NA,NA	NA	NA
chr2:61848826	58525	DEL	190	0.9691	0.1293	17	FAM161A(1.995e-16,1.025)	FAM161A(1.995e-16,1.025)	NA	NA	NA	NA	NA	NA	NA	No	ID=2-61848802-61848813-TA,2-61848814-61848827-TA,2-61848828-61848837-TA,2-61848828-61848895-TATATATATTTA,2-61848838-61848849-TA,2-61848850-61848861-TA,2-61848862-61848873-TA,2-61848874-61848885-TA,2-61848886-61848895-TA,2-61848890-61848908-TATATT,2-61848896-61848907-TA,2-61848916-61848925-TA,2-61848926-61848939-TA,2-61848940-61848949-TA,2-61848944-61848968-TATATT,2-61848946-61848986-TATT,2-61848950-61848961-TA,2-61848962-61848977-TA,2-61848966-61849067-TATATATATATTTATATATTTATATATATT,2-61848986-61848995-TA,2-61848996-61849007-TA,2-61849016-61849025-TA,2-61849022-61849046-TATT,2-61849026-61849037-TA,2-61849046-61849055-TA,2-61849056-61849068-TA,2-61849069-61849079-AT,2-61849076-61849092-TATT,2-61849080-61849091-TA,2-61849095-61849105-AT,2-61849106-61849117-TA,2-61849134-61849143-TA,2-61849140-61849164-TATT;MOTIFS=TATATT,TATT,TA,AT,TATATATATTTA,TATATATATATTTATATATTTATATATATT;STRUC=<VC124983>	HPRC,HGSVC	No	0.841	No	NA,NA	NA	NA
chr2:61848834	58526	DEL	144	0.8823	0.4361	66	FAM161A(1.995e-16,1.025)	FAM161A(1.995e-16,1.025)	NA	NA	NA	NA	NA	NA	NA	No	ID=2-61848802-61848813-TA,2-61848814-61848827-TA,2-61848828-61848837-TA,2-61848828-61848895-TATATATATTTA,2-61848838-61848849-TA,2-61848850-61848861-TA,2-61848862-61848873-TA,2-61848874-61848885-TA,2-61848886-61848895-TA,2-61848890-61848908-TATATT,2-61848896-61848907-TA,2-61848916-61848925-TA,2-61848926-61848939-TA,2-61848940-61848949-TA,2-61848944-61848968-TATATT,2-61848946-61848986-TATT,2-61848950-61848961-TA,2-61848962-61848977-TA,2-61848966-61849067-TATATATATATTTATATATTTATATATATT,2-61848986-61848995-TA,2-61848996-61849007-TA,2-61849016-61849025-TA,2-61849022-61849046-TATT,2-61849026-61849037-TA,2-61849046-61849055-TA,2-61849056-61849068-TA,2-61849069-61849079-AT,2-61849076-61849092-TATT,2-61849080-61849091-TA,2-61849095-61849105-AT,2-61849106-61849117-TA,2-61849134-61849143-TA,2-61849140-61849164-TATT;MOTIFS=TATATT,TATT,TA,AT,TATATATATTTA,TATATATATATTTATATATTTATATATATT;STRUC=<VC124983>	HPRC,HGSVC,1KG-ONT	No	0.069	Yes	NA,NA	NA	NA
chr2:61848837	58527	INS	84	0.8391	0.6071	22	FAM161A(1.995e-16,1.025)	FAM161A(1.995e-16,1.025)	NA	NA	NA	NA	NA	NA	NA	No	ID=2-61848802-61848813-TA,2-61848814-61848827-TA,2-61848828-61848837-TA,2-61848828-61848895-TATATATATTTA,2-61848838-61848849-TA,2-61848850-61848861-TA,2-61848862-61848873-TA,2-61848874-61848885-TA,2-61848886-61848895-TA,2-61848890-61848908-TATATT,2-61848896-61848907-TA,2-61848916-61848925-TA,2-61848926-61848939-TA,2-61848940-61848949-TA,2-61848944-61848968-TATATT,2-61848946-61848986-TATT,2-61848950-61848961-TA,2-61848962-61848977-TA,2-61848966-61849067-TATATATATATTTATATATTTATATATATT,2-61848986-61848995-TA,2-61848996-61849007-TA,2-61849016-61849025-TA,2-61849022-61849046-TATT,2-61849026-61849037-TA,2-61849046-61849055-TA,2-61849056-61849068-TA,2-61849069-61849079-AT,2-61849076-61849092-TATT,2-61849080-61849091-TA,2-61849095-61849105-AT,2-61849106-61849117-TA,2-61849134-61849143-TA,2-61849140-61849164-TATT;MOTIFS=TATATT,TATT,TA,AT,TATATATATTTA,TATATATATATTTATATATTTATATATATT;STRUC=<VC124983>	HPRC,HGSVC,1KG-ONT	No	0.354	Yes	NA,NA	NA	NA
chr2:61848850	58528	DEL	78	0.9155	0.3122	141	FAM161A(1.995e-16,1.025)	FAM161A(1.995e-16,1.025)	NA	NA	NA	NA	NA	NA	NA	No	ID=2-61848802-61848813-TA,2-61848814-61848827-TA,2-61848828-61848837-TA,2-61848828-61848895-TATATATATTTA,2-61848838-61848849-TA,2-61848850-61848861-TA,2-61848862-61848873-TA,2-61848874-61848885-TA,2-61848886-61848895-TA,2-61848890-61848908-TATATT,2-61848896-61848907-TA,2-61848916-61848925-TA,2-61848926-61848939-TA,2-61848940-61848949-TA,2-61848944-61848968-TATATT,2-61848946-61848986-TATT,2-61848950-61848961-TA,2-61848962-61848977-TA,2-61848966-61849067-TATATATATATTTATATATTTATATATATT,2-61848986-61848995-TA,2-61848996-61849007-TA,2-61849016-61849025-TA,2-61849022-61849046-TATT,2-61849026-61849037-TA,2-61849046-61849055-TA,2-61849056-61849068-TA,2-61849069-61849079-AT,2-61849076-61849092-TATT,2-61849080-61849091-TA,2-61849095-61849105-AT,2-61849106-61849117-TA,2-61849134-61849143-TA,2-61849140-61849164-TATT;MOTIFS=TATATT,TATT,TA,AT,TATATATATTTA,TATATATATATTTATATATTTATATATATT;STRUC=<VC124983>	HPRC,HGSVC,1KG-ONT	No	0.006	Yes	NA,NA	NA	NA
chr2:61848864	58529	INS	88	0.8125	0.6696	198	FAM161A(1.995e-16,1.025)	FAM161A(1.995e-16,1.025)	NA	NA	NA	NA	NA	NA	NA	No	ID=2-61848802-61848813-TA,2-61848814-61848827-TA,2-61848828-61848837-TA,2-61848828-61848895-TATATATATTTA,2-61848838-61848849-TA,2-61848850-61848861-TA,2-61848862-61848873-TA,2-61848874-61848885-TA,2-61848886-61848895-TA,2-61848890-61848908-TATATT,2-61848896-61848907-TA,2-61848916-61848925-TA,2-61848926-61848939-TA,2-61848940-61848949-TA,2-61848944-61848968-TATATT,2-61848946-61848986-TATT,2-61848950-61848961-TA,2-61848962-61848977-TA,2-61848966-61849067-TATATATATATTTATATATTTATATATATT,2-61848986-61848995-TA,2-61848996-61849007-TA,2-61849016-61849025-TA,2-61849022-61849046-TATT,2-61849026-61849037-TA,2-61849046-61849055-TA,2-61849056-61849068-TA,2-61849069-61849079-AT,2-61849076-61849092-TATT,2-61849080-61849091-TA,2-61849095-61849105-AT,2-61849106-61849117-TA,2-61849134-61849143-TA,2-61849140-61849164-TATT;MOTIFS=TATATT,TATT,TA,AT,TATATATATTTA,TATATATATATTTATATATTTATATATATT;STRUC=<VC124983>	HPRC,HGSVC,1KG-ONT	No	0.354	Yes	NA,NA	NA	NA
chr2:61848864	58532	INS	98	0.9722	0.4407	22	FAM161A(1.995e-16,1.025)	FAM161A(1.995e-16,1.025)	NA	NA	NA	NA	NA	NA	NA	No	ID=2-61848802-61848813-TA,2-61848814-61848827-TA,2-61848828-61848837-TA,2-61848828-61848895-TATATATATTTA,2-61848838-61848849-TA,2-61848850-61848861-TA,2-61848862-61848873-TA,2-61848874-61848885-TA,2-61848886-61848895-TA,2-61848890-61848908-TATATT,2-61848896-61848907-TA,2-61848916-61848925-TA,2-61848926-61848939-TA,2-61848940-61848949-TA,2-61848944-61848968-TATATT,2-61848946-61848986-TATT,2-61848950-61848961-TA,2-61848962-61848977-TA,2-61848966-61849067-TATATATATATTTATATATTTATATATATT,2-61848986-61848995-TA,2-61848996-61849007-TA,2-61849016-61849025-TA,2-61849022-61849046-TATT,2-61849026-61849037-TA,2-61849046-61849055-TA,2-61849056-61849068-TA,2-61849069-61849079-AT,2-61849076-61849092-TATT,2-61849080-61849091-TA,2-61849095-61849105-AT,2-61849106-61849117-TA,2-61849134-61849143-TA,2-61849140-61849164-TATT;MOTIFS=TATATT,TATT,TA,AT,TATATATATTTA,TATATATATATTTATATATTTATATATATT;STRUC=<VC124983>	HPRC,HGSVC,1KG-ONT	No	0.354	Yes	NA,NA	NA	NA
chr2:61848864	58531	INS	76	0.9202	0.2783	40	FAM161A(1.995e-16,1.025)	FAM161A(1.995e-16,1.025)	NA	NA	NA	NA	NA	NA	NA	No	ID=2-61848802-61848813-TA,2-61848814-61848827-TA,2-61848828-61848837-TA,2-61848828-61848895-TATATATATTTA,2-61848838-61848849-TA,2-61848850-61848861-TA,2-61848862-61848873-TA,2-61848874-61848885-TA,2-61848886-61848895-TA,2-61848890-61848908-TATATT,2-61848896-61848907-TA,2-61848916-61848925-TA,2-61848926-61848939-TA,2-61848940-61848949-TA,2-61848944-61848968-TATATT,2-61848946-61848986-TATT,2-61848950-61848961-TA,2-61848962-61848977-TA,2-61848966-61849067-TATATATATATTTATATATTTATATATATT,2-61848986-61848995-TA,2-61848996-61849007-TA,2-61849016-61849025-TA,2-61849022-61849046-TATT,2-61849026-61849037-TA,2-61849046-61849055-TA,2-61849056-61849068-TA,2-61849069-61849079-AT,2-61849076-61849092-TATT,2-61849080-61849091-TA,2-61849095-61849105-AT,2-61849106-61849117-TA,2-61849134-61849143-TA,2-61849140-61849164-TATT;MOTIFS=TATATT,TATT,TA,AT,TATATATATTTA,TATATATATATTTATATATTTATATATATT;STRUC=<VC124983>	HPRC,HGSVC,1KG-ONT	No	0.354	Yes	NA,NA	NA	NA
chr2:61848864	58530	INS	54	0.886	0.4219	67	FAM161A(1.995e-16,1.025)	FAM161A(1.995e-16,1.025)	NA	NA	NA	NA	NA	NA	NA	No	ID=2-61848802-61848813-TA,2-61848814-61848827-TA,2-61848828-61848837-TA,2-61848828-61848895-TATATATATTTA,2-61848838-61848849-TA,2-61848850-61848861-TA,2-61848862-61848873-TA,2-61848874-61848885-TA,2-61848886-61848895-TA,2-61848890-61848908-TATATT,2-61848896-61848907-TA,2-61848916-61848925-TA,2-61848926-61848939-TA,2-61848940-61848949-TA,2-61848944-61848968-TATATT,2-61848946-61848986-TATT,2-61848950-61848961-TA,2-61848962-61848977-TA,2-61848966-61849067-TATATATATATTTATATATTTATATATATT,2-61848986-61848995-TA,2-61848996-61849007-TA,2-61849016-61849025-TA,2-61849022-61849046-TATT,2-61849026-61849037-TA,2-61849046-61849055-TA,2-61849056-61849068-TA,2-61849069-61849079-AT,2-61849076-61849092-TATT,2-61849080-61849091-TA,2-61849095-61849105-AT,2-61849106-61849117-TA,2-61849134-61849143-TA,2-61849140-61849164-TATT;MOTIFS=TATATT,TATT,TA,AT,TATATATATTTA,TATATATATATTTATATATTTATATATATT;STRUC=<VC124983>	HPRC,HGSVC	No	0.354	Yes	NA,NA	NA	NA
chr2:61848886	58533	INS	66	0.8063	0.6853	42	FAM161A(1.995e-16,1.025)	FAM161A(1.995e-16,1.025)	NA	NA	NA	NA	NA	NA	NA	No	ID=2-61848802-61848813-TA,2-61848814-61848827-TA,2-61848828-61848837-TA,2-61848828-61848895-TATATATATTTA,2-61848838-61848849-TA,2-61848850-61848861-TA,2-61848862-61848873-TA,2-61848874-61848885-TA,2-61848886-61848895-TA,2-61848890-61848908-TATATT,2-61848896-61848907-TA,2-61848916-61848925-TA,2-61848926-61848939-TA,2-61848940-61848949-TA,2-61848944-61848968-TATATT,2-61848946-61848986-TATT,2-61848950-61848961-TA,2-61848962-61848977-TA,2-61848966-61849067-TATATATATATTTATATATTTATATATATT,2-61848986-61848995-TA,2-61848996-61849007-TA,2-61849016-61849025-TA,2-61849022-61849046-TATT,2-61849026-61849037-TA,2-61849046-61849055-TA,2-61849056-61849068-TA,2-61849069-61849079-AT,2-61849076-61849092-TATT,2-61849080-61849091-TA,2-61849095-61849105-AT,2-61849106-61849117-TA,2-61849134-61849143-TA,2-61849140-61849164-TATT;MOTIFS=TATATT,TATT,TA,AT,TATATATATTTA,TATATATATATTTATATATTTATATATATT;STRUC=<VC124983>	HPRC,HGSVC	No	0.354	Yes	NA,NA	NA	NA
chr2:61848893	58534	DEL	176	0.8154	0.6628	488	FAM161A(1.995e-16,1.025)	FAM161A(1.995e-16,1.025)	NA	NA	NA	NA	NA	NA	NA	No	ID=2-61848802-61848813-TA,2-61848814-61848827-TA,2-61848828-61848837-TA,2-61848828-61848895-TATATATATTTA,2-61848838-61848849-TA,2-61848850-61848861-TA,2-61848862-61848873-TA,2-61848874-61848885-TA,2-61848886-61848895-TA,2-61848890-61848908-TATATT,2-61848896-61848907-TA,2-61848916-61848925-TA,2-61848926-61848939-TA,2-61848940-61848949-TA,2-61848944-61848968-TATATT,2-61848946-61848986-TATT,2-61848950-61848961-TA,2-61848962-61848977-TA,2-61848966-61849067-TATATATATATTTATATATTTATATATATT,2-61848986-61848995-TA,2-61848996-61849007-TA,2-61849016-61849025-TA,2-61849022-61849046-TATT,2-61849026-61849037-TA,2-61849046-61849055-TA,2-61849056-61849068-TA,2-61849069-61849079-AT,2-61849076-61849092-TATT,2-61849080-61849091-TA,2-61849095-61849105-AT,2-61849106-61849117-TA,2-61849134-61849143-TA,2-61849140-61849164-TATT;MOTIFS=TATATT,TATT,TA,AT,TATATATATTTA,TATATATATATTTATATATTTATATATATT;STRUC=<VC124983>	HPRC,HGSVC	No	0.004	Yes	NA,NA	NA	NA
chr2:61848894	58535	INS	82	0.8534	0.5787	3	FAM161A(1.995e-16,1.025)	FAM161A(1.995e-16,1.025)	NA	NA	NA	NA	NA	NA	NA	No	ID=2-61848802-61848813-TA,2-61848814-61848827-TA,2-61848828-61848837-TA,2-61848828-61848895-TATATATATTTA,2-61848838-61848849-TA,2-61848850-61848861-TA,2-61848862-61848873-TA,2-61848874-61848885-TA,2-61848886-61848895-TA,2-61848890-61848908-TATATT,2-61848896-61848907-TA,2-61848916-61848925-TA,2-61848926-61848939-TA,2-61848940-61848949-TA,2-61848944-61848968-TATATT,2-61848946-61848986-TATT,2-61848950-61848961-TA,2-61848962-61848977-TA,2-61848966-61849067-TATATATATATTTATATATTTATATATATT,2-61848986-61848995-TA,2-61848996-61849007-TA,2-61849016-61849025-TA,2-61849022-61849046-TATT,2-61849026-61849037-TA,2-61849046-61849055-TA,2-61849056-61849068-TA,2-61849069-61849079-AT,2-61849076-61849092-TATT,2-61849080-61849091-TA,2-61849095-61849105-AT,2-61849106-61849117-TA,2-61849134-61849143-TA,2-61849140-61849164-TATT;MOTIFS=TATATT,TATT,TA,AT,TATATATATTTA,TATATATATATTTATATATTTATATATATT;STRUC=<VC124983>	HPRC,HGSVC,1KG-ONT	No	0.354	No	NA,NA	NA	NA
chr2:61848896	58536	DEL	72	0.9094	0.336	15	FAM161A(1.995e-16,1.025)	FAM161A(1.995e-16,1.025)	NA	NA	NA	NA	NA	NA	NA	No	ID=2-61848802-61848813-TA,2-61848814-61848827-TA,2-61848828-61848837-TA,2-61848828-61848895-TATATATATTTA,2-61848838-61848849-TA,2-61848850-61848861-TA,2-61848862-61848873-TA,2-61848874-61848885-TA,2-61848886-61848895-TA,2-61848890-61848908-TATATT,2-61848896-61848907-TA,2-61848916-61848925-TA,2-61848926-61848939-TA,2-61848940-61848949-TA,2-61848944-61848968-TATATT,2-61848946-61848986-TATT,2-61848950-61848961-TA,2-61848962-61848977-TA,2-61848966-61849067-TATATATATATTTATATATTTATATATATT,2-61848986-61848995-TA,2-61848996-61849007-TA,2-61849016-61849025-TA,2-61849022-61849046-TATT,2-61849026-61849037-TA,2-61849046-61849055-TA,2-61849056-61849068-TA,2-61849069-61849079-AT,2-61849076-61849092-TATT,2-61849080-61849091-TA,2-61849095-61849105-AT,2-61849106-61849117-TA,2-61849134-61849143-TA,2-61849140-61849164-TATT;MOTIFS=TATATT,TATT,TA,AT,TATATATATTTA,TATATATATATTTATATATTTATATATATT;STRUC=<VC124983>	HPRC,HGSVC,1KG-ONT	No	0.003	No	NA,NA	NA	NA
chr2:61848898	58537	DEL	118	0.8597	0.5262	14	FAM161A(1.995e-16,1.025)	FAM161A(1.995e-16,1.025)	NA	NA	NA	NA	NA	NA	NA	No	ID=2-61848802-61848813-TA,2-61848814-61848827-TA,2-61848828-61848837-TA,2-61848828-61848895-TATATATATTTA,2-61848838-61848849-TA,2-61848850-61848861-TA,2-61848862-61848873-TA,2-61848874-61848885-TA,2-61848886-61848895-TA,2-61848890-61848908-TATATT,2-61848896-61848907-TA,2-61848916-61848925-TA,2-61848926-61848939-TA,2-61848940-61848949-TA,2-61848944-61848968-TATATT,2-61848946-61848986-TATT,2-61848950-61848961-TA,2-61848962-61848977-TA,2-61848966-61849067-TATATATATATTTATATATTTATATATATT,2-61848986-61848995-TA,2-61848996-61849007-TA,2-61849016-61849025-TA,2-61849022-61849046-TATT,2-61849026-61849037-TA,2-61849046-61849055-TA,2-61849056-61849068-TA,2-61849069-61849079-AT,2-61849076-61849092-TATT,2-61849080-61849091-TA,2-61849095-61849105-AT,2-61849106-61849117-TA,2-61849134-61849143-TA,2-61849140-61849164-TATT;MOTIFS=TATATT,TATT,TA,AT,TATATATATTTA,TATATATATATTTATATATTTATATATATT;STRUC=<VC124983>	HPRC,HGSVC,1KG-ONT	No	0.003	Yes	NA,NA	NA	NA
chr2:61848906	58538	DEL	110	0.8751	0.4648	106	FAM161A(1.995e-16,1.025)	FAM161A(1.995e-16,1.025)	NA	NA	NA	NA	NA	NA	NA	No	ID=2-61848802-61848813-TA,2-61848814-61848827-TA,2-61848828-61848837-TA,2-61848828-61848895-TATATATATTTA,2-61848838-61848849-TA,2-61848850-61848861-TA,2-61848862-61848873-TA,2-61848874-61848885-TA,2-61848886-61848895-TA,2-61848890-61848908-TATATT,2-61848896-61848907-TA,2-61848916-61848925-TA,2-61848926-61848939-TA,2-61848940-61848949-TA,2-61848944-61848968-TATATT,2-61848946-61848986-TATT,2-61848950-61848961-TA,2-61848962-61848977-TA,2-61848966-61849067-TATATATATATTTATATATTTATATATATT,2-61848986-61848995-TA,2-61848996-61849007-TA,2-61849016-61849025-TA,2-61849022-61849046-TATT,2-61849026-61849037-TA,2-61849046-61849055-TA,2-61849056-61849068-TA,2-61849069-61849079-AT,2-61849076-61849092-TATT,2-61849080-61849091-TA,2-61849095-61849105-AT,2-61849106-61849117-TA,2-61849134-61849143-TA,2-61849140-61849164-TATT;MOTIFS=TATATT,TATT,TA,AT,TATATATATTTA,TATATATATATTTATATATTTATATATATT;STRUC=<VC124983>	HPRC,HGSVC,1KG-ONT	No	0.003	Yes	NA,NA	NA	NA
chr2:61848908	58539	DEL	90	0.8904	0.3963	28	FAM161A(1.995e-16,1.025)	FAM161A(1.995e-16,1.025)	NA	NA	NA	NA	NA	NA	NA	No	ID=2-61848802-61848813-TA,2-61848814-61848827-TA,2-61848828-61848837-TA,2-61848828-61848895-TATATATATTTA,2-61848838-61848849-TA,2-61848850-61848861-TA,2-61848862-61848873-TA,2-61848874-61848885-TA,2-61848886-61848895-TA,2-61848890-61848908-TATATT,2-61848896-61848907-TA,2-61848916-61848925-TA,2-61848926-61848939-TA,2-61848940-61848949-TA,2-61848944-61848968-TATATT,2-61848946-61848986-TATT,2-61848950-61848961-TA,2-61848962-61848977-TA,2-61848966-61849067-TATATATATATTTATATATTTATATATATT,2-61848986-61848995-TA,2-61848996-61849007-TA,2-61849016-61849025-TA,2-61849022-61849046-TATT,2-61849026-61849037-TA,2-61849046-61849055-TA,2-61849056-61849068-TA,2-61849069-61849079-AT,2-61849076-61849092-TATT,2-61849080-61849091-TA,2-61849095-61849105-AT,2-61849106-61849117-TA,2-61849134-61849143-TA,2-61849140-61849164-TATT;MOTIFS=TATATT,TATT,TA,AT,TATATATATTTA,TATATATATATTTATATATTTATATATATT;STRUC=<VC124983>	HPRC,HGSVC,1KG-ONT	No	0.003	Yes	NA,NA	NA	NA
chr2:61848912	58541	DEL	96	0.8462	0.6	14	FAM161A(1.995e-16,1.025)	FAM161A(1.995e-16,1.025)	NA	NA	NA	NA	NA	NA	NA	No	ID=2-61848802-61848813-TA,2-61848814-61848827-TA,2-61848828-61848837-TA,2-61848828-61848895-TATATATATTTA,2-61848838-61848849-TA,2-61848850-61848861-TA,2-61848862-61848873-TA,2-61848874-61848885-TA,2-61848886-61848895-TA,2-61848890-61848908-TATATT,2-61848896-61848907-TA,2-61848916-61848925-TA,2-61848926-61848939-TA,2-61848940-61848949-TA,2-61848944-61848968-TATATT,2-61848946-61848986-TATT,2-61848950-61848961-TA,2-61848962-61848977-TA,2-61848966-61849067-TATATATATATTTATATATTTATATATATT,2-61848986-61848995-TA,2-61848996-61849007-TA,2-61849016-61849025-TA,2-61849022-61849046-TATT,2-61849026-61849037-TA,2-61849046-61849055-TA,2-61849056-61849068-TA,2-61849069-61849079-AT,2-61849076-61849092-TATT,2-61849080-61849091-TA,2-61849095-61849105-AT,2-61849106-61849117-TA,2-61849134-61849143-TA,2-61849140-61849164-TATT;MOTIFS=TATATT,TATT,TA,AT,TATATATATTTA,TATATATATATTTATATATTTATATATATT;STRUC=<VC124983>	HPRC,HGSVC,1KG-ONT	No	0.003	Yes	NA,NA	NA	NA
chr2:61848912	58540	DEL	66	0.8315	0.6128	173	FAM161A(1.995e-16,1.025)	FAM161A(1.995e-16,1.025)	NA	NA	NA	NA	NA	NA	NA	No	ID=2-61848802-61848813-TA,2-61848814-61848827-TA,2-61848828-61848837-TA,2-61848828-61848895-TATATATATTTA,2-61848838-61848849-TA,2-61848850-61848861-TA,2-61848862-61848873-TA,2-61848874-61848885-TA,2-61848886-61848895-TA,2-61848890-61848908-TATATT,2-61848896-61848907-TA,2-61848916-61848925-TA,2-61848926-61848939-TA,2-61848940-61848949-TA,2-61848944-61848968-TATATT,2-61848946-61848986-TATT,2-61848950-61848961-TA,2-61848962-61848977-TA,2-61848966-61849067-TATATATATATTTATATATTTATATATATT,2-61848986-61848995-TA,2-61848996-61849007-TA,2-61849016-61849025-TA,2-61849022-61849046-TATT,2-61849026-61849037-TA,2-61849046-61849055-TA,2-61849056-61849068-TA,2-61849069-61849079-AT,2-61849076-61849092-TATT,2-61849080-61849091-TA,2-61849095-61849105-AT,2-61849106-61849117-TA,2-61849134-61849143-TA,2-61849140-61849164-TATT;MOTIFS=TATATT,TATT,TA,AT,TATATATATTTA,TATATATATATTTATATATTTATATATATT;STRUC=<VC124983>	HPRC,HGSVC,1KG-ONT	No	0.003	Yes	NA,NA	NA	NA
chr2:61848919	58542	DEL	79	0.8453	0.5922	19	FAM161A(1.995e-16,1.025)	FAM161A(1.995e-16,1.025)	NA	NA	NA	NA	NA	NA	NA	No	ID=2-61848802-61848813-TA,2-61848814-61848827-TA,2-61848828-61848837-TA,2-61848828-61848895-TATATATATTTA,2-61848838-61848849-TA,2-61848850-61848861-TA,2-61848862-61848873-TA,2-61848874-61848885-TA,2-61848886-61848895-TA,2-61848890-61848908-TATATT,2-61848896-61848907-TA,2-61848916-61848925-TA,2-61848926-61848939-TA,2-61848940-61848949-TA,2-61848944-61848968-TATATT,2-61848946-61848986-TATT,2-61848950-61848961-TA,2-61848962-61848977-TA,2-61848966-61849067-TATATATATATTTATATATTTATATATATT,2-61848986-61848995-TA,2-61848996-61849007-TA,2-61849016-61849025-TA,2-61849022-61849046-TATT,2-61849026-61849037-TA,2-61849046-61849055-TA,2-61849056-61849068-TA,2-61849069-61849079-AT,2-61849076-61849092-TATT,2-61849080-61849091-TA,2-61849095-61849105-AT,2-61849106-61849117-TA,2-61849134-61849143-TA,2-61849140-61849164-TATT;MOTIFS=TATATT,TATT,TA,AT,TATATATATTTA,TATATATATATTTATATATTTATATATATT;STRUC=<VC124983>	HPRC,HGSVC,1KG-ONT	No	0.003	Yes	NA,NA	NA	NA
chr2:61848926	58543	DEL	156	0.8707	0.4635	48	FAM161A(1.995e-16,1.025)	FAM161A(1.995e-16,1.025)	NA	NA	NA	NA	NA	NA	NA	No	ID=2-61848802-61848813-TA,2-61848814-61848827-TA,2-61848828-61848837-TA,2-61848828-61848895-TATATATATTTA,2-61848838-61848849-TA,2-61848850-61848861-TA,2-61848862-61848873-TA,2-61848874-61848885-TA,2-61848886-61848895-TA,2-61848890-61848908-TATATT,2-61848896-61848907-TA,2-61848916-61848925-TA,2-61848926-61848939-TA,2-61848940-61848949-TA,2-61848944-61848968-TATATT,2-61848946-61848986-TATT,2-61848950-61848961-TA,2-61848962-61848977-TA,2-61848966-61849067-TATATATATATTTATATATTTATATATATT,2-61848986-61848995-TA,2-61848996-61849007-TA,2-61849016-61849025-TA,2-61849022-61849046-TATT,2-61849026-61849037-TA,2-61849046-61849055-TA,2-61849056-61849068-TA,2-61849069-61849079-AT,2-61849076-61849092-TATT,2-61849080-61849091-TA,2-61849095-61849105-AT,2-61849106-61849117-TA,2-61849134-61849143-TA,2-61849140-61849164-TATT;MOTIFS=TATATT,TATT,TA,AT,TATATATATTTA,TATATATATATTTATATATTTATATATATT;STRUC=<VC124983>	HPRC,HGSVC,1KG-ONT	No	0.003	Yes	NA,NA	NA	NA
chr2:61848929	58544	DEL	166	0.9204	0.5024	117	FAM161A(1.995e-16,1.025)	FAM161A(1.995e-16,1.025)	NA	NA	NA	NA	NA	NA	NA	No	ID=2-61848802-61848813-TA,2-61848814-61848827-TA,2-61848828-61848837-TA,2-61848828-61848895-TATATATATTTA,2-61848838-61848849-TA,2-61848850-61848861-TA,2-61848862-61848873-TA,2-61848874-61848885-TA,2-61848886-61848895-TA,2-61848890-61848908-TATATT,2-61848896-61848907-TA,2-61848916-61848925-TA,2-61848926-61848939-TA,2-61848940-61848949-TA,2-61848944-61848968-TATATT,2-61848946-61848986-TATT,2-61848950-61848961-TA,2-61848962-61848977-TA,2-61848966-61849067-TATATATATATTTATATATTTATATATATT,2-61848986-61848995-TA,2-61848996-61849007-TA,2-61849016-61849025-TA,2-61849022-61849046-TATT,2-61849026-61849037-TA,2-61849046-61849055-TA,2-61849056-61849068-TA,2-61849069-61849079-AT,2-61849076-61849092-TATT,2-61849080-61849091-TA,2-61849095-61849105-AT,2-61849106-61849117-TA,2-61849134-61849143-TA,2-61849140-61849164-TATT;MOTIFS=TATATT,TATT,TA,AT,TATATATATTTA,TATATATATATTTATATATTTATATATATT;STRUC=<VC124983>	HPRC,HGSVC	No	0.003	Yes	NA,NA	NA	NA
chr2:61848948	58545	DEL	144	0.8569	0.5025	7	FAM161A(1.995e-16,1.025)	FAM161A(1.995e-16,1.025)	NA	NA	NA	NA	NA	NA	NA	No	ID=2-61848802-61848813-TA,2-61848814-61848827-TA,2-61848828-61848837-TA,2-61848828-61848895-TATATATATTTA,2-61848838-61848849-TA,2-61848850-61848861-TA,2-61848862-61848873-TA,2-61848874-61848885-TA,2-61848886-61848895-TA,2-61848890-61848908-TATATT,2-61848896-61848907-TA,2-61848916-61848925-TA,2-61848926-61848939-TA,2-61848940-61848949-TA,2-61848944-61848968-TATATT,2-61848946-61848986-TATT,2-61848950-61848961-TA,2-61848962-61848977-TA,2-61848966-61849067-TATATATATATTTATATATTTATATATATT,2-61848986-61848995-TA,2-61848996-61849007-TA,2-61849016-61849025-TA,2-61849022-61849046-TATT,2-61849026-61849037-TA,2-61849046-61849055-TA,2-61849056-61849068-TA,2-61849069-61849079-AT,2-61849076-61849092-TATT,2-61849080-61849091-TA,2-61849095-61849105-AT,2-61849106-61849117-TA,2-61849134-61849143-TA,2-61849140-61849164-TATT;MOTIFS=TATATT,TATT,TA,AT,TATATATATTTA,TATATATATATTTATATATTTATATATATT;STRUC=<VC124983>	HPRC,HGSVC,1KG-ONT	No	0.003	Yes	NA,NA	NA	NA
chr2:61848960	58546	DEL	133	0.8541	0.5536	18	FAM161A(1.995e-16,1.025)	FAM161A(1.995e-16,1.025)	NA	NA	NA	NA	NA	NA	NA	No	ID=2-61848802-61848813-TA,2-61848814-61848827-TA,2-61848828-61848837-TA,2-61848828-61848895-TATATATATTTA,2-61848838-61848849-TA,2-61848850-61848861-TA,2-61848862-61848873-TA,2-61848874-61848885-TA,2-61848886-61848895-TA,2-61848890-61848908-TATATT,2-61848896-61848907-TA,2-61848916-61848925-TA,2-61848926-61848939-TA,2-61848940-61848949-TA,2-61848944-61848968-TATATT,2-61848946-61848986-TATT,2-61848950-61848961-TA,2-61848962-61848977-TA,2-61848966-61849067-TATATATATATTTATATATTTATATATATT,2-61848986-61848995-TA,2-61848996-61849007-TA,2-61849016-61849025-TA,2-61849022-61849046-TATT,2-61849026-61849037-TA,2-61849046-61849055-TA,2-61849056-61849068-TA,2-61849069-61849079-AT,2-61849076-61849092-TATT,2-61849080-61849091-TA,2-61849095-61849105-AT,2-61849106-61849117-TA,2-61849134-61849143-TA,2-61849140-61849164-TATT;MOTIFS=TATATT,TATT,TA,AT,TATATATATTTA,TATATATATATTTATATATTTATATATATT;STRUC=<VC124983>	HPRC,HGSVC,1KG-ONT	No	0.003	Yes	NA,NA	NA	NA
chr2:61848968	58547	INS	116	0.8151	0.6662	21	FAM161A(1.995e-16,1.025)	FAM161A(1.995e-16,1.025)	NA	NA	NA	NA	NA	NA	NA	No	ID=2-61848802-61848813-TA,2-61848814-61848827-TA,2-61848828-61848837-TA,2-61848828-61848895-TATATATATTTA,2-61848838-61848849-TA,2-61848850-61848861-TA,2-61848862-61848873-TA,2-61848874-61848885-TA,2-61848886-61848895-TA,2-61848890-61848908-TATATT,2-61848896-61848907-TA,2-61848916-61848925-TA,2-61848926-61848939-TA,2-61848940-61848949-TA,2-61848944-61848968-TATATT,2-61848946-61848986-TATT,2-61848950-61848961-TA,2-61848962-61848977-TA,2-61848966-61849067-TATATATATATTTATATATTTATATATATT,2-61848986-61848995-TA,2-61848996-61849007-TA,2-61849016-61849025-TA,2-61849022-61849046-TATT,2-61849026-61849037-TA,2-61849046-61849055-TA,2-61849056-61849068-TA,2-61849069-61849079-AT,2-61849076-61849092-TATT,2-61849080-61849091-TA,2-61849095-61849105-AT,2-61849106-61849117-TA,2-61849134-61849143-TA,2-61849140-61849164-TATT;MOTIFS=TATATT,TATT,TA,AT,TATATATATTTA,TATATATATATTTATATATTTATATATATT;STRUC=<VC124983>	HPRC,HGSVC,1KG-ONT	No	0.316	Yes	NA,NA	NA	NA
chr2:61848969	58548	DEL	100	0.8717	0.485	22	FAM161A(1.995e-16,1.025)	FAM161A(1.995e-16,1.025)	NA	NA	NA	NA	NA	NA	NA	No	ID=2-61848802-61848813-TA,2-61848814-61848827-TA,2-61848828-61848837-TA,2-61848828-61848895-TATATATATTTA,2-61848838-61848849-TA,2-61848850-61848861-TA,2-61848862-61848873-TA,2-61848874-61848885-TA,2-61848886-61848895-TA,2-61848890-61848908-TATATT,2-61848896-61848907-TA,2-61848916-61848925-TA,2-61848926-61848939-TA,2-61848940-61848949-TA,2-61848944-61848968-TATATT,2-61848946-61848986-TATT,2-61848950-61848961-TA,2-61848962-61848977-TA,2-61848966-61849067-TATATATATATTTATATATTTATATATATT,2-61848986-61848995-TA,2-61848996-61849007-TA,2-61849016-61849025-TA,2-61849022-61849046-TATT,2-61849026-61849037-TA,2-61849046-61849055-TA,2-61849056-61849068-TA,2-61849069-61849079-AT,2-61849076-61849092-TATT,2-61849080-61849091-TA,2-61849095-61849105-AT,2-61849106-61849117-TA,2-61849134-61849143-TA,2-61849140-61849164-TATT;MOTIFS=TATATT,TATT,TA,AT,TATATATATTTA,TATATATATATTTATATATTTATATATATT;STRUC=<VC124983>	HPRC,HGSVC,1KG-ONT	No	0.003	Yes	NA,NA	NA	NA
chr2:61848986	58549	DEL	110	0.8747	0.4838	7	FAM161A(1.995e-16,1.025)	FAM161A(1.995e-16,1.025)	NA	NA	NA	NA	NA	NA	NA	No	ID=2-61848802-61848813-TA,2-61848814-61848827-TA,2-61848828-61848837-TA,2-61848828-61848895-TATATATATTTA,2-61848838-61848849-TA,2-61848850-61848861-TA,2-61848862-61848873-TA,2-61848874-61848885-TA,2-61848886-61848895-TA,2-61848890-61848908-TATATT,2-61848896-61848907-TA,2-61848916-61848925-TA,2-61848926-61848939-TA,2-61848940-61848949-TA,2-61848944-61848968-TATATT,2-61848946-61848986-TATT,2-61848950-61848961-TA,2-61848962-61848977-TA,2-61848966-61849067-TATATATATATTTATATATTTATATATATT,2-61848986-61848995-TA,2-61848996-61849007-TA,2-61849016-61849025-TA,2-61849022-61849046-TATT,2-61849026-61849037-TA,2-61849046-61849055-TA,2-61849056-61849068-TA,2-61849069-61849079-AT,2-61849076-61849092-TATT,2-61849080-61849091-TA,2-61849095-61849105-AT,2-61849106-61849117-TA,2-61849134-61849143-TA,2-61849140-61849164-TATT;MOTIFS=TATATT,TATT,TA,AT,TATATATATTTA,TATATATATATTTATATATTTATATATATT;STRUC=<VC124983>	HPRC,HGSVC,1KG-ONT	No	0.004	Yes	NA,NA	NA	NA
chr2:61848998	58551	DEL	85	0.8287	0.5711	53	FAM161A(1.995e-16,1.025)	FAM161A(1.995e-16,1.025)	NA	NA	NA	NA	NA	NA	NA	No	ID=2-61848802-61848813-TA,2-61848814-61848827-TA,2-61848828-61848837-TA,2-61848828-61848895-TATATATATTTA,2-61848838-61848849-TA,2-61848850-61848861-TA,2-61848862-61848873-TA,2-61848874-61848885-TA,2-61848886-61848895-TA,2-61848890-61848908-TATATT,2-61848896-61848907-TA,2-61848916-61848925-TA,2-61848926-61848939-TA,2-61848940-61848949-TA,2-61848944-61848968-TATATT,2-61848946-61848986-TATT,2-61848950-61848961-TA,2-61848962-61848977-TA,2-61848966-61849067-TATATATATATTTATATATTTATATATATT,2-61848986-61848995-TA,2-61848996-61849007-TA,2-61849016-61849025-TA,2-61849022-61849046-TATT,2-61849026-61849037-TA,2-61849046-61849055-TA,2-61849056-61849068-TA,2-61849069-61849079-AT,2-61849076-61849092-TATT,2-61849080-61849091-TA,2-61849095-61849105-AT,2-61849106-61849117-TA,2-61849134-61849143-TA,2-61849140-61849164-TATT;MOTIFS=TATATT,TATT,TA,AT,TATATATATTTA,TATATATATATTTATATATTTATATATATT;STRUC=<VC124983>	HPRC,HGSVC,1KG-ONT	No	0.003	Yes	NA,NA	NA	NA
chr2:61849008	58552	DEL	90	0.8426	0.5911	121	FAM161A(1.995e-16,1.025)	FAM161A(1.995e-16,1.025)	NA	NA	NA	NA	NA	NA	NA	No	ID=2-61848802-61848813-TA,2-61848814-61848827-TA,2-61848828-61848837-TA,2-61848828-61848895-TATATATATTTA,2-61848838-61848849-TA,2-61848850-61848861-TA,2-61848862-61848873-TA,2-61848874-61848885-TA,2-61848886-61848895-TA,2-61848890-61848908-TATATT,2-61848896-61848907-TA,2-61848916-61848925-TA,2-61848926-61848939-TA,2-61848940-61848949-TA,2-61848944-61848968-TATATT,2-61848946-61848986-TATT,2-61848950-61848961-TA,2-61848962-61848977-TA,2-61848966-61849067-TATATATATATTTATATATTTATATATATT,2-61848986-61848995-TA,2-61848996-61849007-TA,2-61849016-61849025-TA,2-61849022-61849046-TATT,2-61849026-61849037-TA,2-61849046-61849055-TA,2-61849056-61849068-TA,2-61849069-61849079-AT,2-61849076-61849092-TATT,2-61849080-61849091-TA,2-61849095-61849105-AT,2-61849106-61849117-TA,2-61849134-61849143-TA,2-61849140-61849164-TATT;MOTIFS=TATATT,TATT,TA,AT,TATATATATTTA,TATATATATATTTATATATTTATATATATT;STRUC=<VC124983>	HPRC,HGSVC,1KG-ONT	No	0.003	Yes	NA,NA	NA	NA
chr2:61849033	58553	DEL	71	0.8551	0.5593	1	FAM161A(1.995e-16,1.025)	FAM161A(1.995e-16,1.025)	NA	NA	NA	NA	NA	NA	NA	No	ID=2-61848802-61848813-TA,2-61848814-61848827-TA,2-61848828-61848837-TA,2-61848828-61848895-TATATATATTTA,2-61848838-61848849-TA,2-61848850-61848861-TA,2-61848862-61848873-TA,2-61848874-61848885-TA,2-61848886-61848895-TA,2-61848890-61848908-TATATT,2-61848896-61848907-TA,2-61848916-61848925-TA,2-61848926-61848939-TA,2-61848940-61848949-TA,2-61848944-61848968-TATATT,2-61848946-61848986-TATT,2-61848950-61848961-TA,2-61848962-61848977-TA,2-61848966-61849067-TATATATATATTTATATATTTATATATATT,2-61848986-61848995-TA,2-61848996-61849007-TA,2-61849016-61849025-TA,2-61849022-61849046-TATT,2-61849026-61849037-TA,2-61849046-61849055-TA,2-61849056-61849068-TA,2-61849069-61849079-AT,2-61849076-61849092-TATT,2-61849080-61849091-TA,2-61849095-61849105-AT,2-61849106-61849117-TA,2-61849134-61849143-TA,2-61849140-61849164-TATT;MOTIFS=TATATT,TATT,TA,AT,TATATATATTTA,TATATATATATTTATATATTTATATATATT;STRUC=<VC124983>	HPRC,HGSVC,1KG-ONT	No	0.003	No	NA,NA	NA	NA
chr2:61849038	58554	DEL	60	0.8852	0.4312	34	FAM161A(1.995e-16,1.025)	FAM161A(1.995e-16,1.025)	NA	NA	NA	NA	NA	NA	NA	No	ID=2-61848802-61848813-TA,2-61848814-61848827-TA,2-61848828-61848837-TA,2-61848828-61848895-TATATATATTTA,2-61848838-61848849-TA,2-61848850-61848861-TA,2-61848862-61848873-TA,2-61848874-61848885-TA,2-61848886-61848895-TA,2-61848890-61848908-TATATT,2-61848896-61848907-TA,2-61848916-61848925-TA,2-61848926-61848939-TA,2-61848940-61848949-TA,2-61848944-61848968-TATATT,2-61848946-61848986-TATT,2-61848950-61848961-TA,2-61848962-61848977-TA,2-61848966-61849067-TATATATATATTTATATATTTATATATATT,2-61848986-61848995-TA,2-61848996-61849007-TA,2-61849016-61849025-TA,2-61849022-61849046-TATT,2-61849026-61849037-TA,2-61849046-61849055-TA,2-61849056-61849068-TA,2-61849069-61849079-AT,2-61849076-61849092-TATT,2-61849080-61849091-TA,2-61849095-61849105-AT,2-61849106-61849117-TA,2-61849134-61849143-TA,2-61849140-61849164-TATT;MOTIFS=TATATT,TATT,TA,AT,TATATATATTTA,TATATATATATTTATATATTTATATATATT;STRUC=<VC124983>	HPRC,HGSVC	No	0.003	Yes	NA,NA	NA	NA
chr2:61849062	58555	INS	62	0.8438	0.5825	26	FAM161A(1.995e-16,1.025)	FAM161A(1.995e-16,1.025)	NA	NA	NA	NA	NA	NA	NA	No	ID=2-61848802-61848813-TA,2-61848814-61848827-TA,2-61848828-61848837-TA,2-61848828-61848895-TATATATATTTA,2-61848838-61848849-TA,2-61848850-61848861-TA,2-61848862-61848873-TA,2-61848874-61848885-TA,2-61848886-61848895-TA,2-61848890-61848908-TATATT,2-61848896-61848907-TA,2-61848916-61848925-TA,2-61848926-61848939-TA,2-61848940-61848949-TA,2-61848944-61848968-TATATT,2-61848946-61848986-TATT,2-61848950-61848961-TA,2-61848962-61848977-TA,2-61848966-61849067-TATATATATATTTATATATTTATATATATT,2-61848986-61848995-TA,2-61848996-61849007-TA,2-61849016-61849025-TA,2-61849022-61849046-TATT,2-61849026-61849037-TA,2-61849046-61849055-TA,2-61849056-61849068-TA,2-61849069-61849079-AT,2-61849076-61849092-TATT,2-61849080-61849091-TA,2-61849095-61849105-AT,2-61849106-61849117-TA,2-61849134-61849143-TA,2-61849140-61849164-TATT;MOTIFS=TATATT,TATT,TA,AT,TATATATATTTA,TATATATATATTTATATATTTATATATATT;STRUC=<VC124983>	HPRC,HGSVC	No	0.316	Yes	NA,NA	NA	NA
chr2:61849065	58556	INS	100	0.8348	0.6207	3	FAM161A(1.995e-16,1.025)	FAM161A(1.995e-16,1.025)	NA	NA	NA	NA	NA	NA	NA	No	ID=2-61848802-61848813-TA,2-61848814-61848827-TA,2-61848828-61848837-TA,2-61848828-61848895-TATATATATTTA,2-61848838-61848849-TA,2-61848850-61848861-TA,2-61848862-61848873-TA,2-61848874-61848885-TA,2-61848886-61848895-TA,2-61848890-61848908-TATATT,2-61848896-61848907-TA,2-61848916-61848925-TA,2-61848926-61848939-TA,2-61848940-61848949-TA,2-61848944-61848968-TATATT,2-61848946-61848986-TATT,2-61848950-61848961-TA,2-61848962-61848977-TA,2-61848966-61849067-TATATATATATTTATATATTTATATATATT,2-61848986-61848995-TA,2-61848996-61849007-TA,2-61849016-61849025-TA,2-61849022-61849046-TATT,2-61849026-61849037-TA,2-61849046-61849055-TA,2-61849056-61849068-TA,2-61849069-61849079-AT,2-61849076-61849092-TATT,2-61849080-61849091-TA,2-61849095-61849105-AT,2-61849106-61849117-TA,2-61849134-61849143-TA,2-61849140-61849164-TATT;MOTIFS=TATATT,TATT,TA,AT,TATATATATTTA,TATATATATATTTATATATTTATATATATT;STRUC=<VC124983>	HPRC,HGSVC,1KG-ONT	No	0.354	No	NA,NA	NA	NA
chr2:61855199	58557	INS	54	0.8511	0.5534	335	NA	NA	NA	NA	NA	NA	NA	NA	NA	No	NA	HPRC,HGSVC,1KG-ONT	Yes	6.797	Yes	NA,NA	NA	NA
chr2:61855200	58558	INS	51	0.8699	0.5284	2	NA	NA	NA	NA	NA	NA	NA	NA	NA	No	NA	HPRC,HGSVC,1KG-ONT	Yes	6.797	No	NA,NA	NA	NA
chr2:61855223	58559	INS	57	0.8268	0.6144	9	NA	NA	NA	NA	NA	NA	NA	NA	NA	No	NA	HPRC,HGSVC,1KG-ONT	Yes	3.238	Yes	NA,NA	NA	NA
chr2:61892586	58560	DEL	985	0.8456	0.5639	51	COMMD1(0.0081378,1.116)	COMMD1(0.0081378,1.116)	NA	NA	NA	NA	NA	NA	NA	No	ID=2-61892694-61892708-A;MOTIFS=A;STRUC=<TR1860101>,ID=2-61892704-61892721-AAAAG;MOTIFS=AAAAG;STRUC=(AAAAG)n,ID=2-61892869-61892878-T;MOTIFS=T;STRUC=<TR1860102>	HPRC,1KG-ONT	Yes	0.926	Yes	NA,NA	NA	NA
chr2:61912610	58561	DEL	632	0.8192	0.6475	1	COMMD1(0.0081378,1.116)	COMMD1(0.0081378,1.116)	NA	NA	NA	NA	NA	NA	NA	No	ID=2-61912733-61912749-A;MOTIFS=A;STRUC=<TR1860137>	NA	No	0.109	No	NA,NA	NA	NA
chr2:61947848	58562	INS	349	0.8456	0.5752	1	COMMD1(0.0081378,1.116)	COMMD1(0.0081378,1.116)	NA	NA	NA	NA	NA	NA	NA	No	NA	NA	No	1.616	No	NA,NA	NA	NA
chr2:61965817	58563	INS	6066	0.8544	0.529	7	COMMD1(0.0081378,1.116)	COMMD1(0.0081378,1.116)	NA	NA	NA	NA	NA	NA	NA	No	NA	NA	Yes	0.692	Yes	NA,NA	NA	NA
chr2:61986349	58564	INS	320	0.9372	0.252	1	COMMD1(0.0081378,1.116)	COMMD1(0.0081378,1.116)	NA	NA	NA	NA	NA	NA	NA	No	NA	NA	Yes	6.635	No	NA,NA	NA	NA
chr2:62024528	58565	INS	331	0.9263	0.2687	1	COMMD1(0.0081378,1.116)	COMMD1(0.0081378,1.116)	NA	NA	NA	NA	NA	NA	NA	No	NA	NA	Yes	6.533	No	NA,NA	NA	NA
chr2:62049133	58566	DEL	311	0.8909	0.3767	1	COMMD1(0.0081378,1.116)	COMMD1(0.0081378,1.116)	NA	NA	NA	NA	NA	NA	NA	No	ID=2-62049201-62049215-A;MOTIFS=A;STRUC=<TR1860407>	HGSVC,1KG-ONT	Yes	4.158	No	NA,NA	NA	NA
chr2:62077622	58567	DEL	74	0.9125	0.4167	1	COMMD1(0.0081378,1.116)	COMMD1(0.0081378,1.116)	NA	NA	NA	NA	NA	NA	NA	No	ID=2-62077673-62077692-ATAA;MOTIFS=ATAA;STRUC=<TR1860457>	NA	Yes	2.981	No	NA,NA	NA	NA
chr2:62095807	58568	INS	54	0.8572	0.5072	7	COMMD1(0.0081378,1.116)	COMMD1(0.0081378,1.116)	NA	NA	NA	NA	NA	NA	NA	Yes	NA	NA	No	1.842	No	NA,NA	NA	NA
chr2:62095838	58569	INS	83	0.8903	0.4924	2	COMMD1(0.0081378,1.116)	COMMD1(0.0081378,1.116)	NA	NA	NA	NA	NA	NA	NA	Yes	NA	NA	No	3.322	Yes	NA,NA	NA	NA
chr2:62095838	58570	INS	69	0.8851	0.4775	1	COMMD1(0.0081378,1.116)	COMMD1(0.0081378,1.116)	NA	NA	NA	NA	NA	NA	NA	Yes	NA	NA	No	3.322	No	NA,NA	NA	NA
chr2:62108729	58571	INS	302	0.901	0.3564	2	COMMD1(0.0081378,1.116)	COMMD1(0.0081378,1.116)	NA	NA	NA	NA	NA	NA	NA	No	NA	NA	Yes	1.616	Yes	NA,NA	NA	NA
chr2:62122749	58572	INS	371	0.954	0.1877	1	COMMD1(0.0081378,1.116)	COMMD1(0.0081378,1.116)	NA	NA	NA	NA	NA	NA	NA	No	NA	NA	Yes	8.834	Yes	NA,NA	NA	NA
chr2:62123224	58573	DEL	794	0.8883	0.3872	41	COMMD1(0.0081378,1.116)	COMMD1(0.0081378,1.116)	NA	NA	NA	NA	NA	NA	NA	No	ID=2-62123501-62123510-A,2-62123522-62123533-A,2-62123534-62123555-AGGA;MOTIFS=AGGA,A;STRUC=<VC125012>,ID=2-62123512-62123521-A;MOTIFS=A;STRUC=<TR1860540>,ID=2-62123556-62123570-GAAG;MOTIFS=GAAG;STRUC=<TR1860541>,ID=2-62123572-62123584-AAGG;MOTIFS=AAGG;STRUC=<TR1860542>,ID=2-62123640-62123649-TG;MOTIFS=TG;STRUC=<TR1860543>	HGSVC,1KG-ONT	No	0.811	Yes	NA,NA	NA	NA
chr2:62139879	58574	INS	169	0.8303	0.6392	3	COMMD1(0.0081378,1.116)	COMMD1(0.0081378,1.116)	NA	NA	NA	NA	NA	NA	NA	No	NA	NA	Yes	0.692	Yes	NA,NA	NA	NA
chr2:62140510	58575	INS	82	0.9095	0.3392	1	COMMD1(0.0081378,1.116)	COMMD1(0.0081378,1.116)	NA	NA	NA	NA	NA	NA	NA	No	NA	NA	Yes	6.329	No	NA,NA	NA	NA
chr2:62144779	58576	INS	78	0.835	0.645	1	COMMD1(0.0081378,1.116)	COMMD1(0.0081378,1.116)	NA	NA	NA	NA	NA	NA	NA	No	NA	NA	No	3.188	No	NA,NA	NA	NA
chr2:62167995	58577	INS	134	0.9232	0.3087	1	NA	NA	NA	NA	NA	NA	NA	NA	NA	No	NA	NA	No	0.692	No	NA,NA	NA	NA
chr2:62167995	58578	DEL	134	0.8808	0.4319	127	NA	NA	NA	NA	NA	NA	NA	NA	NA	No	NA	HPRC,HGSVC,1KG-ONT	No	0.178	Yes	NA,NA	NA	NA
chr2:62169760	58579	INS	112	0.8212	0.6453	2	NA	NA	NA	NA	NA	NA	NA	NA	NA	No	NA	NA	No	3.188	Yes	NA,NA	NA	NA
chr2:62181555	58580	INS	52	0.9403	0.3586	9	NA	NA	NA	NA	NA	NA	NA	NA	NA	No	ID=2-62181547-62181560-AAGA;MOTIFS=AAGA;STRUC=<TR1860658>	HPRC	No	3.322	Yes	NA,NA	NA	NA
chr2:62183151	58582	DEL	62	0.8864	0.4333	1	NA	NA	NA	NA	NA	NA	NA	NA	NA	No	NA	NA	Yes	2.726	No	NA,NA	NA	NA
chr2:62197628	58583	INS	52	0.8408	0.5802	1	B3GNT2(0.26841,0.673)	B3GNT2(0.26841,0.673)	NA	NA	NA	NA	NA	NA	enhancer	No	NA	NA	Yes	9.635	No	NA,NA	NA	NA
chr2:62210420	58585	INS	364	0.8465	0.6108	22	B3GNT2(0.26841,0.673)	B3GNT2(0.26841,0.673)	NA	NA	NA	NA	NA	NA	NA	No	NA	HPRC	Yes	4.926	Yes	NA,NA	NA	NA
chr2:62210420	58584	INS	333	0.9236	0.2655	3	B3GNT2(0.26841,0.673)	B3GNT2(0.26841,0.673)	NA	NA	NA	NA	NA	NA	NA	No	NA	HPRC	Yes	4.926	No	NA,NA	NA	NA
chr2:62229964	58586	DEL	327	0.9832	0.0899	265	NA	NA	NA	NA	NA	NA	NA	NA	NA	No	ID=2-62229812-62229832-T,2-62229969-62230003-T;MOTIFS=T;STRUC=<VC125018>	HPRC,HGSVC,1KG-ONT	No	0.073	Yes	NA,NA	NA	NA
chr2:62256085	58587	DEL	460	0.8822	0.4316	105	NA	NA	NA	NA	NA	NA	NA	NA	NA	No	ID=2-62256404-62256413-GGA;MOTIFS=GGA;STRUC=<TR1860782>	HPRC,HGSVC,1KG-ONT	Yes	2.331	Yes	NA,NA	NA	NA
chr2:62274763	58590	INS	338	0.9291	0.2934	39	NA	NA	NA	NA	NA	NA	NA	NA	NA	No	ID=2-62274833-62274847-AT,2-62274846-62274877-TG;MOTIFS=TG,AT;STRUC=<VC125021>	HPRC,HGSVC,1KG-ONT	Yes	1.616	Yes	NA,NA	NA	NA
chr2:62274763	58589	INS	318	0.9952	0.0089	686	NA	NA	NA	NA	NA	NA	NA	NA	NA	No	ID=2-62274833-62274847-AT,2-62274846-62274877-TG;MOTIFS=TG,AT;STRUC=<VC125021>	HPRC,HGSVC,1KG-ONT	Yes	1.616	Yes	NA,NA	NA	NA
chr2:62274763	58588	INS	298	0.9003	0.3707	102	NA	NA	NA	NA	NA	NA	NA	NA	NA	No	ID=2-62274833-62274847-AT,2-62274846-62274877-TG;MOTIFS=TG,AT;STRUC=<VC125021>	HPRC,HGSVC,1KG-ONT	Yes	1.616	Yes	NA,NA	NA	NA
chr2:62290632	58592	INS	56	0.8627	0.508	4	NA	NA	NA	NA	NA	NA	NA	NA	NA	No	ID=2-62290557-62290569-TA,2-62290568-62290609-AC,2-62290608-62290633-AT,2-62290632-62290660-AG;MOTIFS=AC,AG,TA,AT;STRUC=<VC125023>	NA	No	1.616	No	NA,NA	NA	NA
chr2:62290632	58591	INS	52	0.8096	0.6712	1	NA	NA	NA	NA	NA	NA	NA	NA	NA	No	ID=2-62290557-62290569-TA,2-62290568-62290609-AC,2-62290608-62290633-AT,2-62290632-62290660-AG;MOTIFS=AC,AG,TA,AT;STRUC=<VC125023>	NA	No	1.616	No	NA,NA	NA	NA
chr2:62384662	58594	DEL	5061	0.8132	0.6783	1	NA	NA	NA	NA	NA	NA	NA	NA	NA	No	ID=2-62385240-62385250-GTG;MOTIFS=GTG;STRUC=<TR1861003>,ID=2-62385377-62385385-A;MOTIFS=A;STRUC=<TR1861004>,ID=2-62385576-62385586-A;MOTIFS=A;STRUC=<TR1861005>,ID=2-62386226-62386240-TTTA;MOTIFS=TTTA;STRUC=<TR1861006>,ID=2-62386235-62386252-TTA;MOTIFS=TTA;STRUC=<TR1861007>,ID=2-62387939-62387949-A,2-62387950-62387959-A,2-62387958-62387967-AT;MOTIFS=AT,A;STRUC=<VC125029>,ID=2-62388250-62388259-CT;MOTIFS=CT;STRUC=<TR1861008>,ID=2-62388685-62388698-A;MOTIFS=A;STRUC=<TR1861009>,ID=2-62388699-62388715-AC;MOTIFS=AC;STRUC=<TR1861010>,ID=2-62388912-62388928-T;MOTIFS=T;STRUC=<TR1861011>,ID=2-62389053-62389076-T;MOTIFS=T;STRUC=<TR1861012>	HGSVC	No	0.501	No	NA,NA	NA	NA
chr2:62406515	58599	INS	168	0.9535	0.4016	31	NA	NA	NA	NA	NA	NA	NA	NA	NA	No	NA	HPRC,HGSVC	Yes	5.49	Yes	NA,NA	NA	NA
chr2:62406515	58600	INS	420	0.8566	0.5457	1	NA	NA	NA	NA	NA	NA	NA	NA	NA	No	NA	HGSVC,1KG-ONT	Yes	5.49	No	NA,NA	NA	NA
chr2:62406515	58601	INS	392	0.8242	0.6272	5	NA	NA	NA	NA	NA	NA	NA	NA	NA	No	NA	HPRC,HGSVC,1KG-ONT	Yes	5.49	No	NA,NA	NA	NA
chr2:62406515	58602	INS	196	0.8314	0.5995	32	NA	NA	NA	NA	NA	NA	NA	NA	NA	No	NA	HPRC,HGSVC	Yes	5.49	Yes	NA,NA	NA	NA
chr2:62406515	58603	INS	84	0.8877	0.4586	106	NA	NA	NA	NA	NA	NA	NA	NA	NA	No	NA	HPRC,HGSVC	Yes	5.49	Yes	NA,NA	NA	NA
chr2:62406515	58604	INS	112	0.9644	0.1237	177	NA	NA	NA	NA	NA	NA	NA	NA	NA	No	NA	HPRC,HGSVC	Yes	5.49	Yes	NA,NA	NA	NA
chr2:62406515	58605	INS	141	0.8281	0.6259	92	NA	NA	NA	NA	NA	NA	NA	NA	NA	No	NA	HPRC,HGSVC	Yes	5.49	Yes	NA,NA	NA	NA
chr2:62406515	58598	INS	140	0.8159	0.6694	125	NA	NA	NA	NA	NA	NA	NA	NA	NA	No	NA	HPRC,HGSVC	Yes	5.49	Yes	NA,NA	NA	NA
chr2:62406515	58596	INS	56	0.9082	0.5556	330	NA	NA	NA	NA	NA	NA	NA	NA	NA	No	NA	HPRC,HGSVC,1KG-ONT	Yes	5.49	Yes	NA,NA	NA	NA
chr2:62406515	58597	INS	84	0.9018	0.3379	269	NA	NA	NA	NA	NA	NA	NA	NA	NA	No	NA	HPRC,HGSVC	Yes	5.49	Yes	NA,NA	NA	NA
chr2:62406515	58595	INS	252	0.9046	0.3733	51	NA	NA	NA	NA	NA	NA	NA	NA	NA	No	NA	HPRC,HGSVC,1KG-ONT	Yes	5.49	Yes	NA,NA	NA	NA
chr2:62406519	58608	INS	308	0.9308	0.2586	39	NA	NA	NA	NA	NA	NA	NA	NA	NA	No	ID=2-62406515-62406543-GCGCATACCAACAAAGACGCCATGCCTT;MOTIFS=GCGCATACCAACAAAGACGCCATGCCTT;STRUC=<TR1861049>	HPRC,HGSVC,1KG-ONT	Yes	6.285	Yes	NA,NA	NA	NA
chr2:62406519	58614	INS	56	0.9492	0.1959	111	NA	NA	NA	NA	NA	NA	NA	NA	NA	No	ID=2-62406515-62406543-GCGCATACCAACAAAGACGCCATGCCTT;MOTIFS=GCGCATACCAACAAAGACGCCATGCCTT;STRUC=<TR1861049>	HPRC,HGSVC,1KG-ONT	Yes	6.285	Yes	NA,NA	NA	NA
chr2:62406519	58613	INS	1148	0.827	0.6595	1	NA	NA	NA	NA	NA	NA	NA	NA	NA	No	ID=2-62406515-62406543-GCGCATACCAACAAAGACGCCATGCCTT;MOTIFS=GCGCATACCAACAAAGACGCCATGCCTT;STRUC=<TR1861049>	NA	No	6.285	No	NA,NA	NA	NA
chr2:62406519	58612	INS	588	0.8763	0.442	1	NA	NA	NA	NA	NA	NA	NA	NA	NA	No	ID=2-62406515-62406543-GCGCATACCAACAAAGACGCCATGCCTT;MOTIFS=GCGCATACCAACAAAGACGCCATGCCTT;STRUC=<TR1861049>	HPRC,HGSVC	No	6.285	No	NA,NA	NA	NA
chr2:62406519	58611	INS	448	0.8303	0.6092	8	NA	NA	NA	NA	NA	NA	NA	NA	NA	No	ID=2-62406515-62406543-GCGCATACCAACAAAGACGCCATGCCTT;MOTIFS=GCGCATACCAACAAAGACGCCATGCCTT;STRUC=<TR1861049>	HGSVC	Yes	6.285	No	NA,NA	NA	NA
chr2:62406519	58610	INS	728	0.8977	0.3639	10	NA	NA	NA	NA	NA	NA	NA	NA	NA	No	ID=2-62406515-62406543-GCGCATACCAACAAAGACGCCATGCCTT;MOTIFS=GCGCATACCAACAAAGACGCCATGCCTT;STRUC=<TR1861049>	HPRC,HGSVC	No	6.285	Yes	NA,NA	NA	NA
chr2:62406519	58606	INS	364	0.8654	0.5106	9	NA	NA	NA	NA	NA	NA	NA	NA	NA	No	ID=2-62406515-62406543-GCGCATACCAACAAAGACGCCATGCCTT;MOTIFS=GCGCATACCAACAAAGACGCCATGCCTT;STRUC=<TR1861049>	HPRC,HGSVC,1KG-ONT	Yes	6.285	No	NA,NA	NA	NA
chr2:62406519	58609	INS	336	0.9057	0.3359	11	NA	NA	NA	NA	NA	NA	NA	NA	NA	No	ID=2-62406515-62406543-GCGCATACCAACAAAGACGCCATGCCTT;MOTIFS=GCGCATACCAACAAAGACGCCATGCCTT;STRUC=<TR1861049>	HPRC,HGSVC,1KG-ONT	Yes	6.285	Yes	NA,NA	NA	NA
chr2:62406519	58607	INS	280	0.8701	0.5108	40	NA	NA	NA	NA	NA	NA	NA	NA	NA	No	ID=2-62406515-62406543-GCGCATACCAACAAAGACGCCATGCCTT;MOTIFS=GCGCATACCAACAAAGACGCCATGCCTT;STRUC=<TR1861049>	HPRC,HGSVC,1KG-ONT	Yes	6.285	Yes	NA,NA	NA	NA
chr2:62406533	58615	INS	54	0.8133	0.6522	133	NA	NA	NA	NA	NA	NA	NA	NA	NA	No	ID=2-62406515-62406543-GCGCATACCAACAAAGACGCCATGCCTT;MOTIFS=GCGCATACCAACAAAGACGCCATGCCTT;STRUC=<TR1861049>	HPRC,HGSVC,1KG-ONT	Yes	6.334	Yes	NA,NA	NA	NA
chr2:62406533	58616	INS	224	0.8784	0.4745	23	NA	NA	NA	NA	NA	NA	NA	NA	NA	No	ID=2-62406515-62406543-GCGCATACCAACAAAGACGCCATGCCTT;MOTIFS=GCGCATACCAACAAAGACGCCATGCCTT;STRUC=<TR1861049>	HPRC,HGSVC,1KG-ONT	Yes	6.334	Yes	NA,NA	NA	NA
chr2:62412326	58617	INS	62	0.9115	0.5935	2	NA	NA	NA	NA	NA	NA	NA	NA	enhancer	No	ID=2-62412297-62412351-TC,2-62412364-62412381-CCCT,2-62412378-62412402-CT,2-62412410-62412427-CCCT,2-62412424-62412452-CT;MOTIFS=TC,CT,CCCT;STRUC=<VC125033>	HPRC,HGSVC,1KG-ONT	No	8.606	Yes	NA,NA	NA	NA
chr2:62412330	58618	INS	55	0.8139	0.672	13	NA	NA	NA	NA	NA	NA	NA	NA	enhancer	No	ID=2-62412297-62412351-TC,2-62412364-62412381-CCCT,2-62412378-62412402-CT,2-62412410-62412427-CCCT,2-62412424-62412452-CT;MOTIFS=TC,CT,CCCT;STRUC=<VC125033>	HPRC,HGSVC,1KG-ONT	No	8.606	Yes	NA,NA	NA	NA
chr2:62416158	58619	INS	55	0.8571	0.538	3	NA	NA	NA	NA	NA	NA	NA	NA	NA	No	NA	NA	Yes	0.692	No	NA,NA	NA	NA
chr2:62436436	58620	INS	342	0.9272	0.2886	2	NA	NA	NA	NA	NA	NA	NA	NA	NA	No	NA	NA	Yes	3.322	Yes	NA,NA	NA	NA
chr2:62497525	58621	INS	340	0.8331	0.6323	3	NA	NA	NA	NA	NA	NA	NA	NA	NA	No	NA	NA	Yes	5.086	Yes	NA,NA	NA	NA
chr2:62511761	58622	DEL	64	0.8235	0.6298	1	TMEM17(0.0060735,1.295)	NA	NA	NA	NA	NA	NA	NA	NA	No	NA	NA	No	14.47	No	NA,NA	NA	NA
chr2:62563095	58623	INS	358	0.8043	0.6862	1	NA	NA	NA	NA	NA	NA	NA	NA	NA	No	NA	NA	Yes	1.616	No	NA,NA	NA	NA
chr2:62597510	58624	INS	131	0.8389	0.624	4	NA	NA	NA	NA	NA	NA	NA	NA	enhancer	No	NA	NA	No	13.18	Yes	NA,NA	NA	NA
chr2:62623127	58625	DEL	93	0.8952	0.4222	1	NA	NA	NA	NA	NA	NA	NA	NA	NA	No	ID=2-62623191-62623202-CCT;MOTIFS=CCT;STRUC=<TR1861345>	NA	Yes	1.81	No	NA,NA	NA	NA
chr2:62629565	58626	DEL	69	0.9467	0.244	4	NA	NA	NA	NA	NA	NA	NA	NA	NA	No	ID=2-62629546-62629577-CTCTCC,2-62629582-62629606-TCTCCC,2-62629611-62629629-TCTCCC,2-62629634-62629652-TCTCCC,2-62629657-62629675-TCTCCC,2-62629680-62629698-TCTCCC,2-62629588-62629719-TCTCCCTCTCCCTCTCCCCACGG;MOTIFS=TCTCCCTCTCCCTCTCCCCACGG,TCTCCC,CTCTCC;STRUC=<VC125044>	1KG-ONT	Yes	1.054	No	NA,NA	NA	NA
chr2:62629588	58627	DEL	69	0.8212	0.6869	50	NA	NA	NA	NA	NA	NA	NA	NA	NA	No	ID=2-62629546-62629577-CTCTCC,2-62629582-62629606-TCTCCC,2-62629611-62629629-TCTCCC,2-62629634-62629652-TCTCCC,2-62629657-62629675-TCTCCC,2-62629680-62629698-TCTCCC,2-62629588-62629719-TCTCCCTCTCCCTCTCCCCACGG;MOTIFS=TCTCCCTCTCCCTCTCCCCACGG,TCTCCC,CTCTCC;STRUC=<VC125044>	1KG-ONT	Yes	0.736	Yes	NA,NA	NA	NA
chr2:62629588	58628	DEL	92	0.8073	0.6739	1	NA	NA	NA	NA	NA	NA	NA	NA	NA	No	ID=2-62629546-62629577-CTCTCC,2-62629582-62629606-TCTCCC,2-62629611-62629629-TCTCCC,2-62629634-62629652-TCTCCC,2-62629657-62629675-TCTCCC,2-62629680-62629698-TCTCCC,2-62629588-62629719-TCTCCCTCTCCCTCTCCCCACGG;MOTIFS=TCTCCCTCTCCCTCTCCCCACGG,TCTCCC,CTCTCC;STRUC=<VC125044>	NA	Yes	0.736	No	NA,NA	NA	NA
chr2:62630414	58629	DEL	92	0.8801	0.4509	8	NA	NA	NA	NA	NA	NA	NA	NA	NA	No	NA	HPRC,HGSVC	No	0.286	Yes	NA,NA	NA	NA
chr2:62665179	58630	INS	84	0.8696	0.4653	4	NA	NA	NA	NA	NA	NA	NA	NA	NA	No	ID=2-62665171-62665196-AAAG,2-62665185-62665187-AG,2-62665193-62665250-AG,2-62665247-62665309-AGAA,2-62665306-62665314-AAGC;MOTIFS=AAAG,AGAA,AG,AAGC;STRUC=<VC125048>	HPRC,HGSVC,1KG-ONT	No	3.946	No	NA,NA	NA	NA
chr2:62665181	58631	INS	72	0.878	0.4932	21	NA	NA	NA	NA	NA	NA	NA	NA	NA	No	ID=2-62665171-62665196-AAAG,2-62665185-62665187-AG,2-62665193-62665250-AG,2-62665247-62665309-AGAA,2-62665306-62665314-AAGC;MOTIFS=AAAG,AGAA,AG,AAGC;STRUC=<VC125048>	HPRC,HGSVC,1KG-ONT	No	3.946	Yes	NA,NA	NA	NA
chr2:62665181	58632	INS	78	0.8571	0.5091	15	NA	NA	NA	NA	NA	NA	NA	NA	NA	No	ID=2-62665171-62665196-AAAG,2-62665185-62665187-AG,2-62665193-62665250-AG,2-62665247-62665309-AGAA,2-62665306-62665314-AAGC;MOTIFS=AAAG,AGAA,AG,AAGC;STRUC=<VC125048>	HPRC,HGSVC,1KG-ONT	No	3.946	Yes	NA,NA	NA	NA
chr2:62665184	58633	INS	58	0.8427	0.5851	10	NA	NA	NA	NA	NA	NA	NA	NA	NA	No	ID=2-62665171-62665196-AAAG,2-62665185-62665187-AG,2-62665193-62665250-AG,2-62665247-62665309-AGAA,2-62665306-62665314-AAGC;MOTIFS=AAAG,AGAA,AG,AAGC;STRUC=<VC125048>	HPRC,HGSVC,1KG-ONT	No	3.238	Yes	NA,NA	NA	NA
chr2:62665189	58634	INS	108	0.9101	0.34	13	NA	NA	NA	NA	NA	NA	NA	NA	NA	No	ID=2-62665171-62665196-AAAG,2-62665185-62665187-AG,2-62665193-62665250-AG,2-62665247-62665309-AGAA,2-62665306-62665314-AAGC;MOTIFS=AAAG,AGAA,AG,AAGC;STRUC=<VC125048>	HPRC,HGSVC,1KG-ONT	No	3.238	Yes	NA,NA	NA	NA
chr2:62665192	58635	INS	64	0.8363	0.5914	18	NA	NA	NA	NA	NA	NA	NA	NA	NA	No	ID=2-62665171-62665196-AAAG,2-62665185-62665187-AG,2-62665193-62665250-AG,2-62665247-62665309-AGAA,2-62665306-62665314-AAGC;MOTIFS=AAAG,AGAA,AG,AAGC;STRUC=<VC125048>	HPRC,HGSVC,1KG-ONT	No	3.238	Yes	NA,NA	NA	NA
chr2:62665243	58636	INS	55	0.8303	0.6446	13	NA	NA	NA	NA	NA	NA	NA	NA	NA	No	ID=2-62665171-62665196-AAAG,2-62665185-62665187-AG,2-62665193-62665250-AG,2-62665247-62665309-AGAA,2-62665306-62665314-AAGC;MOTIFS=AAAG,AGAA,AG,AAGC;STRUC=<VC125048>	HPRC,HGSVC	Yes	2.413	Yes	NA,NA	NA	NA
chr2:62665247	58643	INS	92	0.8392	0.5967	20	NA	NA	NA	NA	NA	NA	NA	NA	NA	No	ID=2-62665171-62665196-AAAG,2-62665185-62665187-AG,2-62665193-62665250-AG,2-62665247-62665309-AGAA,2-62665306-62665314-AAGC;MOTIFS=AAAG,AGAA,AG,AAGC;STRUC=<VC125048>	HPRC,HGSVC,1KG-ONT	Yes	2.413	Yes	NA,NA	NA	NA
chr2:62665247	58642	INS	84	0.8096	0.6871	33	NA	NA	NA	NA	NA	NA	NA	NA	NA	No	ID=2-62665171-62665196-AAAG,2-62665185-62665187-AG,2-62665193-62665250-AG,2-62665247-62665309-AGAA,2-62665306-62665314-AAGC;MOTIFS=AAAG,AGAA,AG,AAGC;STRUC=<VC125048>	HPRC,HGSVC,1KG-ONT	Yes	2.413	Yes	NA,NA	NA	NA
chr2:62665247	58644	INS	100	0.8751	0.473	50	NA	NA	NA	NA	NA	NA	NA	NA	NA	No	ID=2-62665171-62665196-AAAG,2-62665185-62665187-AG,2-62665193-62665250-AG,2-62665247-62665309-AGAA,2-62665306-62665314-AAGC;MOTIFS=AAAG,AGAA,AG,AAGC;STRUC=<VC125048>	HPRC,HGSVC,1KG-ONT	Yes	2.413	Yes	NA,NA	NA	NA
chr2:62665247	58645	INS	114	0.8457	0.5671	29	NA	NA	NA	NA	NA	NA	NA	NA	NA	No	ID=2-62665171-62665196-AAAG,2-62665185-62665187-AG,2-62665193-62665250-AG,2-62665247-62665309-AGAA,2-62665306-62665314-AAGC;MOTIFS=AAAG,AGAA,AG,AAGC;STRUC=<VC125048>	HPRC,HGSVC,1KG-ONT	Yes	2.413	Yes	NA,NA	NA	NA
chr2:62665247	58649	INS	50	0.8763	0.4765	6	NA	NA	NA	NA	NA	NA	NA	NA	NA	No	ID=2-62665171-62665196-AAAG,2-62665185-62665187-AG,2-62665193-62665250-AG,2-62665247-62665309-AGAA,2-62665306-62665314-AAGC;MOTIFS=AAAG,AGAA,AG,AAGC;STRUC=<VC125048>	HPRC,HGSVC	Yes	2.413	Yes	NA,NA	NA	NA
chr2:62665247	58647	INS	134	0.8543	0.6026	18	NA	NA	NA	NA	NA	NA	NA	NA	NA	No	ID=2-62665171-62665196-AAAG,2-62665185-62665187-AG,2-62665193-62665250-AG,2-62665247-62665309-AGAA,2-62665306-62665314-AAGC;MOTIFS=AAAG,AGAA,AG,AAGC;STRUC=<VC125048>	HPRC,HGSVC	Yes	2.413	Yes	NA,NA	NA	NA
chr2:62665247	58646	INS	126	0.8527	0.5572	19	NA	NA	NA	NA	NA	NA	NA	NA	NA	No	ID=2-62665171-62665196-AAAG,2-62665185-62665187-AG,2-62665193-62665250-AG,2-62665247-62665309-AGAA,2-62665306-62665314-AAGC;MOTIFS=AAAG,AGAA,AG,AAGC;STRUC=<VC125048>	HPRC,HGSVC	Yes	2.413	Yes	NA,NA	NA	NA
chr2:62665247	58648	INS	118	0.8543	0.5527	10	NA	NA	NA	NA	NA	NA	NA	NA	NA	No	ID=2-62665171-62665196-AAAG,2-62665185-62665187-AG,2-62665193-62665250-AG,2-62665247-62665309-AGAA,2-62665306-62665314-AAGC;MOTIFS=AAAG,AGAA,AG,AAGC;STRUC=<VC125048>	HPRC,HGSVC	Yes	2.413	No	NA,NA	NA	NA
chr2:62665247	58640	INS	68	0.8713	0.4992	11	NA	NA	NA	NA	NA	NA	NA	NA	NA	No	ID=2-62665171-62665196-AAAG,2-62665185-62665187-AG,2-62665193-62665250-AG,2-62665247-62665309-AGAA,2-62665306-62665314-AAGC;MOTIFS=AAAG,AGAA,AG,AAGC;STRUC=<VC125048>	HPRC,HGSVC,1KG-ONT	Yes	2.413	Yes	NA,NA	NA	NA
chr2:62665247	58637	INS	80	0.8047	0.6835	2	NA	NA	NA	NA	NA	NA	NA	NA	NA	No	ID=2-62665171-62665196-AAAG,2-62665185-62665187-AG,2-62665193-62665250-AG,2-62665247-62665309-AGAA,2-62665306-62665314-AAGC;MOTIFS=AAAG,AGAA,AG,AAGC;STRUC=<VC125048>	HPRC,HGSVC,1KG-ONT	Yes	2.413	No	NA,NA	NA	NA
chr2:62665247	58641	INS	78	0.8245	0.6105	6	NA	NA	NA	NA	NA	NA	NA	NA	NA	No	ID=2-62665171-62665196-AAAG,2-62665185-62665187-AG,2-62665193-62665250-AG,2-62665247-62665309-AGAA,2-62665306-62665314-AAGC;MOTIFS=AAAG,AGAA,AG,AAGC;STRUC=<VC125048>	HPRC,HGSVC,1KG-ONT	Yes	2.413	Yes	NA,NA	NA	NA
chr2:62665247	58639	INS	52	0.8204	0.6703	17	NA	NA	NA	NA	NA	NA	NA	NA	NA	No	ID=2-62665171-62665196-AAAG,2-62665185-62665187-AG,2-62665193-62665250-AG,2-62665247-62665309-AGAA,2-62665306-62665314-AAGC;MOTIFS=AAAG,AGAA,AG,AAGC;STRUC=<VC125048>	HPRC,HGSVC	Yes	2.413	Yes	NA,NA	NA	NA
chr2:62665247	58638	INS	55	0.8638	0.5046	15	NA	NA	NA	NA	NA	NA	NA	NA	NA	No	ID=2-62665171-62665196-AAAG,2-62665185-62665187-AG,2-62665193-62665250-AG,2-62665247-62665309-AGAA,2-62665306-62665314-AAGC;MOTIFS=AAAG,AGAA,AG,AAGC;STRUC=<VC125048>	HPRC,HGSVC	Yes	2.413	Yes	NA,NA	NA	NA
chr2:62665249	58650	INS	150	0.8144	0.6745	6	NA	NA	NA	NA	NA	NA	NA	NA	NA	No	ID=2-62665171-62665196-AAAG,2-62665185-62665187-AG,2-62665193-62665250-AG,2-62665247-62665309-AGAA,2-62665306-62665314-AAGC;MOTIFS=AAAG,AGAA,AG,AAGC;STRUC=<VC125048>	HPRC,HGSVC	Yes	2.413	No	NA,NA	NA	NA
chr2:62667984	58651	DEL	95	0.8537	0.5232	2	NA	NA	NA	NA	NA	NA	NA	NA	NA	No	ID=2-62667997-62668006-T;MOTIFS=T;STRUC=<TR1861391>	NA	Yes	1.542	No	NA,NA	NA	NA
chr2:62669184	58652	INS	1157	0.8271	0.6449	1	NA	NA	NA	NA	NA	NA	NA	NA	NA	No	NA	NA	No	2.17	No	NA,NA	NA	NA
chr2:62676094	58653	DEL	60	0.9193	0.2824	629	EHBP1(0.0061801,0.557)	EHBP1(0.0061801,0.557)	NA	NA	NA	NA	NA	NA	NA	No	NA	HPRC,HGSVC,1KG-ONT	No	2.854	Yes	NA,NA	NA	NA
chr2:62689860	58654	INS	335	0.9733	0.1066	1	EHBP1(0.0061801,0.557)	EHBP1(0.0061801,0.557)	NA	NA	NA	NA	NA	NA	NA	No	NA	NA	Yes	8.816	Yes	NA,NA	NA	NA
chr2:62718403	58655	INS	319	0.8422	0.5774	1	EHBP1(0.0061801,0.557)	EHBP1(0.0061801,0.557)	NA	NA	NA	NA	NA	NA	NA	No	NA	NA	No	2.941	No	NA,NA	NA	NA
chr2:62730853	58656	INS	726	0.9629	0.1555	307	EHBP1(0.0061801,0.557)	EHBP1(0.0061801,0.557)	NA	NA	NA	NA	NA	NA	NA	No	ID=2-62730624-62730641-AG,2-62730648-62730657-AG,2-62730686-62730695-AG,2-62730692-62730711-AGAC,2-62730757-62730766-AG,2-62730842-62730854-GA,2-62730920-62730931-AG;MOTIFS=AGAC,AG,GA;STRUC=<VC125054>	HPRC,HGSVC,1KG-ONT	Yes	0.231	Yes	NA,NA	NA	NA
chr2:62730862	58658	INS	718	0.9154	0.3036	2	EHBP1(0.0061801,0.557)	EHBP1(0.0061801,0.557)	NA	NA	NA	NA	NA	NA	NA	No	ID=2-62730624-62730641-AG,2-62730648-62730657-AG,2-62730686-62730695-AG,2-62730692-62730711-AGAC,2-62730757-62730766-AG,2-62730842-62730854-GA,2-62730920-62730931-AG;MOTIFS=AGAC,AG,GA;STRUC=<VC125054>	HPRC,HGSVC,1KG-ONT	Yes	0.231	No	NA,NA	NA	NA
chr2:62730862	58657	INS	791	0.9194	0.3126	809	EHBP1(0.0061801,0.557)	EHBP1(0.0061801,0.557)	NA	NA	NA	NA	NA	NA	NA	No	ID=2-62730624-62730641-AG,2-62730648-62730657-AG,2-62730686-62730695-AG,2-62730692-62730711-AGAC,2-62730757-62730766-AG,2-62730842-62730854-GA,2-62730920-62730931-AG;MOTIFS=AGAC,AG,GA;STRUC=<VC125054>	HPRC,HGSVC,1KG-ONT	Yes	0.231	Yes	NA,NA	NA	NA
chr2:62780147	58659	INS	205	0.9761	0.1041	1	EHBP1(0.0061801,0.557)	EHBP1(0.0061801,0.557)	NA	NA	NA	NA	NA	NA	NA	No	NA	NA	Yes	4.884	No	NA,NA	NA	NA
chr2:62830153	58660	INS	123	0.8271	0.6457	1	EHBP1(0.0061801,0.557)	EHBP1(0.0061801,0.557)	NA	NA	NA	NA	NA	NA	NA	No	ID=2-62830133-62830152-AT,2-62830195-62830204-AT,2-62830211-62830224-AC,2-62830246-62830256-TA,2-62830256-62830265-AT;MOTIFS=AC,TA,AT;STRUC=<VC125059>	NA	No	0.354	No	NA,NA	NA	NA
chr2:62830447	58661	INS	337	0.9251	0.285	1	EHBP1(0.0061801,0.557)	EHBP1(0.0061801,0.557)	NA	NA	NA	NA	NA	NA	NA	No	NA	NA	No	0.354	No	NA,NA	NA	NA
chr2:62832682	58662	INS	68	0.8332	0.6037	1	EHBP1(0.0061801,0.557)	EHBP1(0.0061801,0.557)	NA	NA	NA	NA	NA	NA	NA	No	NA	NA	No	4.106	No	NA,NA	NA	NA
chr2:62938088	58663	INS	6077	0.8894	0.4283	1	EHBP1(0.0061801,0.557)	EHBP1(0.0061801,0.557)	NA	NA	NA	NA	NA	NA	NA	No	NA	1KG-ONT	No	11.2	No	NA,NA	NA	NA
chr2:62993724	58664	INS	78	0.7998	0.6911	5	EHBP1(0.0061801,0.557)	EHBP1(0.0061801,0.557)	NA	NA	NA	NA	NA	NA	NA	No	NA	HPRC	No	18.76	Yes	NA,NA	NA	NA
chr2:63019916	58665	DEL	137	0.9239	0.3091	1	EHBP1(0.0061801,0.557)	EHBP1(0.0061801,0.557)	NA	NA	NA	NA	NA	NA	NA	No	NA	NA	Yes	0.131	No	NA,NA	NA	NA
chr2:63097433	58666	INS	326	0.9274	0.2463	3	NA	NA	NA	NA	NA	NA	NA	NA	NA	No	NA	NA	Yes	0.692	Yes	NA,NA	NA	NA
chr2:63127664	58667	INS	52	0.8203	0.65	1	WDPCP(2.1762e-16,0.939)	WDPCP(2.1762e-16,0.939)	NA	NA	NA	NA	NA	NA	NA	No	ID=2-63127662-63127694-AT;MOTIFS=AT;STRUC=<TR1862154>,ID=2-63127697-63127709-CA,2-63127708-63127718-AT;MOTIFS=CA,AT;STRUC=<VC125076>	NA	Yes	2.387	No	NA,NA	NA	NA
chr2:63162853	58668	INS	59	0.8709	0.4787	1	WDPCP(2.1762e-16,0.939)	WDPCP(2.1762e-16,0.939)	NA	NA	NA	NA	NA	NA	NA	No	NA	NA	Yes	3.322	No	NA,NA	NA	NA
chr2:63178221	58669	DEL	93	0.803	0.6758	1	WDPCP(2.1762e-16,0.939)	WDPCP(2.1762e-16,0.939)	NA	NA	NA	NA	NA	NA	NA	No	NA	NA	Yes	3.361	No	NA,NA	NA	NA
chr2:63196617	58670	INS	327	0.9724	0.1199	2	WDPCP(2.1762e-16,0.939)	WDPCP(2.1762e-16,0.939)	NA	NA	NA	NA	NA	NA	NA	No	NA	NA	Yes	7.842	No	NA,NA	NA	NA
chr2:63252474	58671	INS	2987	0.8324	0.625	1	WDPCP(2.1762e-16,0.939)	WDPCP(2.1762e-16,0.939)	NA	NA	NA	NA	NA	NA	NA	No	NA	NA	Yes	1.616	No	NA,NA	NA	NA
chr2:63263570	58672	INS	108	0.8498	0.5652	2	WDPCP(2.1762e-16,0.939)	WDPCP(2.1762e-16,0.939)	NA	NA	NA	NA	NA	NA	NA	No	NA	NA	Yes	1.616	Yes	NA,NA	NA	NA
chr2:63274619	58673	INS	397	0.8119	0.6931	1	WDPCP(2.1762e-16,0.939)	WDPCP(2.1762e-16,0.939)	NA	NA	NA	NA	NA	NA	NA	No	NA	NA	No	8.255	No	NA,NA	NA	NA
chr2:63327045	58674	INS	344	0.8599	0.5102	14	WDPCP(2.1762e-16,0.939)	WDPCP(2.1762e-16,0.939)	NA	NA	NA	NA	NA	NA	NA	No	NA	NA	Yes	0.692	Yes	NA,NA	NA	NA
chr2:63416496	58675	INS	68	0.866	0.4935	604	WDPCP(2.1762e-16,0.939)	WDPCP(2.1762e-16,0.939)	NA	NA	NA	NA	NA	NA	NA	No	NA	HPRC,HGSVC,1KG-ONT	Yes	0.111	Yes	NA,NA	NA	NA
chr2:63459820	58676	INS	213	0.8758	0.4461	3	WDPCP(2.1762e-16,0.939)	WDPCP(2.1762e-16,0.939)	NA	NA	NA	NA	NA	NA	NA	No	NA	NA	No	0.692	No	NA,NA	NA	NA
chr2:63513880	58677	DEL	3119	0.8866	0.412	10	WDPCP(2.1762e-16,0.939)	WDPCP(2.1762e-16,0.939)	NA	NA	NA	NA	NA	NA	NA	No	ID=2-63514006-63514015-CT;MOTIFS=CT;STRUC=<TR1862664>,ID=2-63514233-63514242-TA;MOTIFS=TA;STRUC=<TR1862665>,ID=2-63514783-63514793-AG;MOTIFS=AG;STRUC=<TR1862666>,ID=2-63515880-63515889-GTG;MOTIFS=GTG;STRUC=<TR1862667>,ID=2-63516019-63516033-A;MOTIFS=A;STRUC=<TR1862668>,ID=2-63516482-63516491-CA;MOTIFS=CA;STRUC=<TR1862669>,ID=2-63516769-63516778-T;MOTIFS=T;STRUC=<TR1862670>	1KG-ONT	Yes	4.933	Yes	NA,NA	NA	NA
chr2:63540640	58678	INS	343	0.7943	0.6946	1	WDPCP(2.1762e-16,0.939)	WDPCP(2.1762e-16,0.939)	NA	NA	NA	NA	NA	NA	NA	No	NA	NA	Yes	7.625	No	NA,NA	NA	NA
chr2:63552087	58680	INS	327	0.9919	0.0274	960	WDPCP(2.1762e-16,0.939)	WDPCP(2.1762e-16,0.939)	NA	NA	NA	NA	NA	NA	NA	No	ID=2-63551959-63551974-T;MOTIFS=T;STRUC=(T)n	HPRC,HGSVC,1KG-ONT	Yes	0.692	Yes	NA,NA	NA	NA
chr2:63552087	58679	INS	332	0.9632	0.1453	119	WDPCP(2.1762e-16,0.939)	WDPCP(2.1762e-16,0.939)	NA	NA	NA	NA	NA	NA	NA	No	ID=2-63551959-63551974-T;MOTIFS=T;STRUC=(T)n	HPRC,HGSVC,1KG-ONT	Yes	0.692	Yes	NA,NA	NA	NA
chr2:63560041	58682	INS	335	0.9073	0.3278	7	WDPCP(2.1762e-16,0.939)	WDPCP(2.1762e-16,0.939)	NA	NA	NA	NA	NA	NA	NA	No	NA	HPRC,HGSVC,1KG-ONT	Yes	0.126	Yes	NA,NA	NA	NA
chr2:63560041	58681	INS	317	0.97	0.1357	94	WDPCP(2.1762e-16,0.939)	WDPCP(2.1762e-16,0.939)	NA	NA	NA	NA	NA	NA	NA	No	NA	HPRC,HGSVC,1KG-ONT	Yes	0.126	Yes	NA,NA	NA	NA
chr2:63575360	58686	INS	365	0.8305	0.6163	1	WDPCP(2.1762e-16,0.939)	WDPCP(2.1762e-16,0.939)	NA	NA	NA	NA	NA	NA	NA	No	ID=2-63575297-63575307-TA,2-63575351-63575387-GTATATACA;MOTIFS=GTATATACA,TA;STRUC=<VC125110>	HPRC,HGSVC,1KG-ONT	No	2.413	No	NA,NA	NA	NA
chr2:63575360	58685	INS	240	0.83	0.6521	1	WDPCP(2.1762e-16,0.939)	WDPCP(2.1762e-16,0.939)	NA	NA	NA	NA	NA	NA	NA	No	ID=2-63575297-63575307-TA,2-63575351-63575387-GTATATACA;MOTIFS=GTATATACA,TA;STRUC=<VC125110>	HPRC,HGSVC	No	2.413	Yes	NA,NA	NA	NA
chr2:63575360	58684	INS	955	0.8403	0.5868	2	WDPCP(2.1762e-16,0.939)	WDPCP(2.1762e-16,0.939)	NA	NA	NA	NA	NA	NA	NA	No	ID=2-63575297-63575307-TA,2-63575351-63575387-GTATATACA;MOTIFS=GTATATACA,TA;STRUC=<VC125110>	NA	No	2.413	No	NA,NA	NA	NA
chr2:63575360	58683	INS	70	0.828	0.6002	1	WDPCP(2.1762e-16,0.939)	WDPCP(2.1762e-16,0.939)	NA	NA	NA	NA	NA	NA	NA	No	ID=2-63575297-63575307-TA,2-63575351-63575387-GTATATACA;MOTIFS=GTATATACA,TA;STRUC=<VC125110>	HPRC,HGSVC,1KG-ONT	No	2.413	No	NA,NA	NA	NA
chr2:63575392	58687	DEL	127	0.8563	0.5443	72	WDPCP(2.1762e-16,0.939)	WDPCP(2.1762e-16,0.939)	NA	NA	NA	NA	NA	NA	NA	No	ID=2-63575297-63575307-TA,2-63575351-63575387-GTATATACA;MOTIFS=GTATATACA,TA;STRUC=<VC125110>	HPRC,HGSVC,1KG-ONT	Yes	1.636	Yes	NA,NA	NA	NA
chr2:63575400	58688	DEL	111	0.8403	0.6484	1	WDPCP(2.1762e-16,0.939)	WDPCP(2.1762e-16,0.939)	NA	NA	NA	NA	NA	NA	NA	No	ID=2-63575297-63575307-TA,2-63575351-63575387-GTATATACA;MOTIFS=GTATATACA,TA;STRUC=<VC125110>	HPRC,HGSVC,1KG-ONT	Yes	2.222	No	NA,NA	NA	NA
chr2:63575401	58706	DEL	118	0.8853	0.4133	282	WDPCP(2.1762e-16,0.939)	WDPCP(2.1762e-16,0.939)	NA	NA	NA	NA	NA	NA	NA	No	ID=2-63575297-63575307-TA,2-63575351-63575387-GTATATACA;MOTIFS=GTATATACA,TA;STRUC=<VC125110>	HPRC,HGSVC,1KG-ONT	Yes	1.901	Yes	NA,NA	NA	NA
chr2:63575401	58705	DEL	89	0.8703	0.4622	3	WDPCP(2.1762e-16,0.939)	WDPCP(2.1762e-16,0.939)	NA	NA	NA	NA	NA	NA	NA	No	ID=2-63575297-63575307-TA,2-63575351-63575387-GTATATACA;MOTIFS=GTATATACA,TA;STRUC=<VC125110>	HPRC,HGSVC,1KG-ONT	Yes	2.175	No	NA,NA	NA	NA
chr2:63575401	58697	INS	58	0.8381	0.5746	9	WDPCP(2.1762e-16,0.939)	WDPCP(2.1762e-16,0.939)	NA	NA	NA	NA	NA	NA	NA	No	ID=2-63575297-63575307-TA,2-63575351-63575387-GTATATACA;MOTIFS=GTATATACA,TA;STRUC=<VC125110>	HPRC,HGSVC,1KG-ONT	No	3.238	Yes	NA,NA	NA	NA
chr2:63575401	58704	INS	102	0.9162	0.3687	2	WDPCP(2.1762e-16,0.939)	WDPCP(2.1762e-16,0.939)	NA	NA	NA	NA	NA	NA	NA	No	ID=2-63575297-63575307-TA,2-63575351-63575387-GTATATACA;MOTIFS=GTATATACA,TA;STRUC=<VC125110>	HPRC,HGSVC	Yes	3.238	No	NA,NA	NA	NA
chr2:63575401	58703	INS	125	0.878	0.4617	2	WDPCP(2.1762e-16,0.939)	WDPCP(2.1762e-16,0.939)	NA	NA	NA	NA	NA	NA	NA	No	ID=2-63575297-63575307-TA,2-63575351-63575387-GTATATACA;MOTIFS=GTATATACA,TA;STRUC=<VC125110>	HPRC,HGSVC	Yes	3.238	No	NA,NA	NA	NA
chr2:63575401	58701	INS	76	0.848	0.6169	3	WDPCP(2.1762e-16,0.939)	WDPCP(2.1762e-16,0.939)	NA	NA	NA	NA	NA	NA	NA	No	ID=2-63575297-63575307-TA,2-63575351-63575387-GTATATACA;MOTIFS=GTATATACA,TA;STRUC=<VC125110>	HPRC,HGSVC,1KG-ONT	Yes	3.238	Yes	NA,NA	NA	NA
chr2:63575401	58690	INS	78	0.8062	0.6746	2	WDPCP(2.1762e-16,0.939)	WDPCP(2.1762e-16,0.939)	NA	NA	NA	NA	NA	NA	NA	No	ID=2-63575297-63575307-TA,2-63575351-63575387-GTATATACA;MOTIFS=GTATATACA,TA;STRUC=<VC125110>	HPRC,HGSVC,1KG-ONT	Yes	3.238	Yes	NA,NA	NA	NA
chr2:63575401	58691	INS	87	0.9561	0.5507	78	WDPCP(2.1762e-16,0.939)	WDPCP(2.1762e-16,0.939)	NA	NA	NA	NA	NA	NA	NA	No	ID=2-63575297-63575307-TA,2-63575351-63575387-GTATATACA;MOTIFS=GTATATACA,TA;STRUC=<VC125110>	HPRC,HGSVC,1KG-ONT	Yes	3.238	Yes	NA,NA	NA	NA
chr2:63575401	58692	INS	214	0.8756	0.4527	4	WDPCP(2.1762e-16,0.939)	WDPCP(2.1762e-16,0.939)	NA	NA	NA	NA	NA	NA	NA	No	ID=2-63575297-63575307-TA,2-63575351-63575387-GTATATACA;MOTIFS=GTATATACA,TA;STRUC=<VC125110>	HPRC,HGSVC	Yes	3.238	No	NA,NA	NA	NA
chr2:63575401	58693	INS	174	0.8681	0.522	4	WDPCP(2.1762e-16,0.939)	WDPCP(2.1762e-16,0.939)	NA	NA	NA	NA	NA	NA	NA	No	ID=2-63575297-63575307-TA,2-63575351-63575387-GTATATACA;MOTIFS=GTATATACA,TA;STRUC=<VC125110>	HPRC,HGSVC	Yes	3.238	Yes	NA,NA	NA	NA
chr2:63575401	58694	INS	203	0.8746	0.6187	4	WDPCP(2.1762e-16,0.939)	WDPCP(2.1762e-16,0.939)	NA	NA	NA	NA	NA	NA	NA	No	ID=2-63575297-63575307-TA,2-63575351-63575387-GTATATACA;MOTIFS=GTATATACA,TA;STRUC=<VC125110>	HPRC,HGSVC	Yes	3.238	No	NA,NA	NA	NA
chr2:63575401	58695	INS	261	0.7927	0.6961	9	WDPCP(2.1762e-16,0.939)	WDPCP(2.1762e-16,0.939)	NA	NA	NA	NA	NA	NA	NA	No	ID=2-63575297-63575307-TA,2-63575351-63575387-GTATATACA;MOTIFS=GTATATACA,TA;STRUC=<VC125110>	HPRC,HGSVC	Yes	3.238	No	NA,NA	NA	NA
chr2:63575401	58702	INS	192	0.8215	0.6553	12	WDPCP(2.1762e-16,0.939)	WDPCP(2.1762e-16,0.939)	NA	NA	NA	NA	NA	NA	NA	No	ID=2-63575297-63575307-TA,2-63575351-63575387-GTATATACA;MOTIFS=GTATATACA,TA;STRUC=<VC125110>	HPRC,HGSVC	Yes	3.238	Yes	NA,NA	NA	NA
chr2:63575401	58696	INS	136	0.8635	0.4863	4	WDPCP(2.1762e-16,0.939)	WDPCP(2.1762e-16,0.939)	NA	NA	NA	NA	NA	NA	NA	No	ID=2-63575297-63575307-TA,2-63575351-63575387-GTATATACA;MOTIFS=GTATATACA,TA;STRUC=<VC125110>	HPRC,HGSVC	Yes	3.238	No	NA,NA	NA	NA
chr2:63575401	58698	INS	107	0.9573	0.1766	2	WDPCP(2.1762e-16,0.939)	WDPCP(2.1762e-16,0.939)	NA	NA	NA	NA	NA	NA	NA	No	ID=2-63575297-63575307-TA,2-63575351-63575387-GTATATACA;MOTIFS=GTATATACA,TA;STRUC=<VC125110>	HPRC,HGSVC	Yes	3.238	Yes	NA,NA	NA	NA
chr2:63575401	58700	INS	145	0.8691	0.4716	31	WDPCP(2.1762e-16,0.939)	WDPCP(2.1762e-16,0.939)	NA	NA	NA	NA	NA	NA	NA	No	ID=2-63575297-63575307-TA,2-63575351-63575387-GTATATACA;MOTIFS=GTATATACA,TA;STRUC=<VC125110>	HPRC,HGSVC	Yes	3.238	Yes	NA,NA	NA	NA
chr2:63575401	58699	INS	116	0.894	0.4264	180	WDPCP(2.1762e-16,0.939)	WDPCP(2.1762e-16,0.939)	NA	NA	NA	NA	NA	NA	NA	No	ID=2-63575297-63575307-TA,2-63575351-63575387-GTATATACA;MOTIFS=GTATATACA,TA;STRUC=<VC125110>	HPRC,HGSVC	Yes	3.238	Yes	NA,NA	NA	NA
chr2:63575421	58707	INS	95	0.8529	0.5469	72	WDPCP(2.1762e-16,0.939)	WDPCP(2.1762e-16,0.939)	NA	NA	NA	NA	NA	NA	NA	No	ID=2-63575297-63575307-TA,2-63575351-63575387-GTATATACA;MOTIFS=GTATATACA,TA;STRUC=<VC125110>	HPRC,HGSVC,1KG-ONT	Yes	3.238	Yes	NA,NA	NA	NA
chr2:63575425	58708	INS	176	0.8651	0.6779	5	WDPCP(2.1762e-16,0.939)	WDPCP(2.1762e-16,0.939)	NA	NA	NA	NA	NA	NA	NA	No	ID=2-63575297-63575307-TA,2-63575351-63575387-GTATATACA;MOTIFS=GTATATACA,TA;STRUC=<VC125110>	HPRC,HGSVC	Yes	3.238	No	NA,NA	NA	NA
chr2:63575429	58709	INS	67	0.8129	0.6879	23	WDPCP(2.1762e-16,0.939)	WDPCP(2.1762e-16,0.939)	NA	NA	NA	NA	NA	NA	NA	No	ID=2-63575297-63575307-TA,2-63575351-63575387-GTATATACA;MOTIFS=GTATATACA,TA;STRUC=<VC125110>	HPRC,HGSVC,1KG-ONT	Yes	3.238	Yes	NA,NA	NA	NA
chr2:63575429	58720	INS	213	0.8815	0.4946	2	WDPCP(2.1762e-16,0.939)	WDPCP(2.1762e-16,0.939)	NA	NA	NA	NA	NA	NA	NA	No	ID=2-63575297-63575307-TA,2-63575351-63575387-GTATATACA;MOTIFS=GTATATACA,TA;STRUC=<VC125110>	HPRC,HGSVC	Yes	3.238	No	NA,NA	NA	NA
chr2:63575429	58719	INS	155	0.8535	0.5146	1	WDPCP(2.1762e-16,0.939)	WDPCP(2.1762e-16,0.939)	NA	NA	NA	NA	NA	NA	NA	No	ID=2-63575297-63575307-TA,2-63575351-63575387-GTATATACA;MOTIFS=GTATATACA,TA;STRUC=<VC125110>	HPRC,HGSVC	Yes	3.238	Yes	NA,NA	NA	NA
chr2:63575429	58718	INS	124	0.8441	0.5846	9	WDPCP(2.1762e-16,0.939)	WDPCP(2.1762e-16,0.939)	NA	NA	NA	NA	NA	NA	NA	No	ID=2-63575297-63575307-TA,2-63575351-63575387-GTATATACA;MOTIFS=GTATATACA,TA;STRUC=<VC125110>	HPRC,HGSVC	Yes	3.238	Yes	NA,NA	NA	NA
chr2:63575429	58717	INS	64	0.8758	0.4617	14	WDPCP(2.1762e-16,0.939)	WDPCP(2.1762e-16,0.939)	NA	NA	NA	NA	NA	NA	NA	No	ID=2-63575297-63575307-TA,2-63575351-63575387-GTATATACA;MOTIFS=GTATATACA,TA;STRUC=<VC125110>	HPRC,HGSVC,1KG-ONT	Yes	3.238	Yes	NA,NA	NA	NA
chr2:63575429	58715	INS	127	0.9506	0.1901	13	WDPCP(2.1762e-16,0.939)	WDPCP(2.1762e-16,0.939)	NA	NA	NA	NA	NA	NA	NA	No	ID=2-63575297-63575307-TA,2-63575351-63575387-GTATATACA;MOTIFS=GTATATACA,TA;STRUC=<VC125110>	HPRC,HGSVC	Yes	3.238	Yes	NA,NA	NA	NA
chr2:63575429	58714	INS	241	0.9725	0.1086	5	WDPCP(2.1762e-16,0.939)	WDPCP(2.1762e-16,0.939)	NA	NA	NA	NA	NA	NA	NA	No	ID=2-63575297-63575307-TA,2-63575351-63575387-GTATATACA;MOTIFS=GTATATACA,TA;STRUC=<VC125110>	HPRC,HGSVC	Yes	3.238	Yes	NA,NA	NA	NA
chr2:63575429	58713	INS	183	0.8221	0.6644	10	WDPCP(2.1762e-16,0.939)	WDPCP(2.1762e-16,0.939)	NA	NA	NA	NA	NA	NA	NA	No	ID=2-63575297-63575307-TA,2-63575351-63575387-GTATATACA;MOTIFS=GTATATACA,TA;STRUC=<VC125110>	HPRC,HGSVC	Yes	3.238	Yes	NA,NA	NA	NA
chr2:63575429	58712	INS	91	0.8268	0.6286	4	WDPCP(2.1762e-16,0.939)	WDPCP(2.1762e-16,0.939)	NA	NA	NA	NA	NA	NA	NA	No	ID=2-63575297-63575307-TA,2-63575351-63575387-GTATATACA;MOTIFS=GTATATACA,TA;STRUC=<VC125110>	HPRC,HGSVC,1KG-ONT	Yes	3.238	No	NA,NA	NA	NA
chr2:63575429	58711	INS	285	0.9341	0.2687	2	WDPCP(2.1762e-16,0.939)	WDPCP(2.1762e-16,0.939)	NA	NA	NA	NA	NA	NA	NA	No	ID=2-63575297-63575307-TA,2-63575351-63575387-GTATATACA;MOTIFS=GTATATACA,TA;STRUC=<VC125110>	HPRC,HGSVC	Yes	3.238	No	NA,NA	NA	NA
chr2:63575429	58716	INS	162	0.8829	0.4989	1	WDPCP(2.1762e-16,0.939)	WDPCP(2.1762e-16,0.939)	NA	NA	NA	NA	NA	NA	NA	No	ID=2-63575297-63575307-TA,2-63575351-63575387-GTATATACA;MOTIFS=GTATATACA,TA;STRUC=<VC125110>	HPRC,HGSVC	Yes	3.238	No	NA,NA	NA	NA
chr2:63575429	58710	INS	96	0.8603	0.5107	76	WDPCP(2.1762e-16,0.939)	WDPCP(2.1762e-16,0.939)	NA	NA	NA	NA	NA	NA	NA	No	ID=2-63575297-63575307-TA,2-63575351-63575387-GTATATACA;MOTIFS=GTATATACA,TA;STRUC=<VC125110>	HPRC,HGSVC	Yes	3.238	Yes	NA,NA	NA	NA
chr2:63575440	58722	INS	115	0.8409	0.5727	2	WDPCP(2.1762e-16,0.939)	WDPCP(2.1762e-16,0.939)	NA	NA	NA	NA	NA	NA	NA	No	ID=2-63575297-63575307-TA,2-63575351-63575387-GTATATACA;MOTIFS=GTATATACA,TA;STRUC=<VC125110>	HPRC,HGSVC	Yes	3.238	No	NA,NA	NA	NA
chr2:63575445	58723	INS	234	0.8614	0.543	38	WDPCP(2.1762e-16,0.939)	WDPCP(2.1762e-16,0.939)	NA	NA	NA	NA	NA	NA	NA	No	ID=2-63575297-63575307-TA,2-63575351-63575387-GTATATACA;MOTIFS=GTATATACA,TA;STRUC=<VC125110>	HPRC,HGSVC	Yes	3.238	Yes	NA,NA	NA	NA
chr2:63575457	58724	DEL	60	0.887	0.4074	4	WDPCP(2.1762e-16,0.939)	WDPCP(2.1762e-16,0.939)	NA	NA	NA	NA	NA	NA	NA	No	ID=2-63575297-63575307-TA,2-63575351-63575387-GTATATACA;MOTIFS=GTATATACA,TA;STRUC=<VC125110>	NA	Yes	1.797	No	NA,NA	NA	NA
chr2:63575460	58725	INS	196	0.8166	0.644	34	WDPCP(2.1762e-16,0.939)	WDPCP(2.1762e-16,0.939)	NA	NA	NA	NA	NA	NA	NA	No	ID=2-63575297-63575307-TA,2-63575351-63575387-GTATATACA;MOTIFS=GTATATACA,TA;STRUC=<VC125110>	HPRC,HGSVC	Yes	3.238	Yes	NA,NA	NA	NA
chr2:63575460	58728	INS	163	0.8608	0.5737	14	WDPCP(2.1762e-16,0.939)	WDPCP(2.1762e-16,0.939)	NA	NA	NA	NA	NA	NA	NA	No	ID=2-63575297-63575307-TA,2-63575351-63575387-GTATATACA;MOTIFS=GTATATACA,TA;STRUC=<VC125110>	HPRC,HGSVC	Yes	3.238	Yes	NA,NA	NA	NA
chr2:63575460	58727	INS	105	0.939	0.2325	24	WDPCP(2.1762e-16,0.939)	WDPCP(2.1762e-16,0.939)	NA	NA	NA	NA	NA	NA	NA	No	ID=2-63575297-63575307-TA,2-63575351-63575387-GTATATACA;MOTIFS=GTATATACA,TA;STRUC=<VC125110>	HPRC,HGSVC	Yes	3.238	Yes	NA,NA	NA	NA
chr2:63575460	58726	INS	114	0.865	0.5042	11	WDPCP(2.1762e-16,0.939)	WDPCP(2.1762e-16,0.939)	NA	NA	NA	NA	NA	NA	NA	No	ID=2-63575297-63575307-TA,2-63575351-63575387-GTATATACA;MOTIFS=GTATATACA,TA;STRUC=<VC125110>	HPRC,HGSVC	Yes	3.238	Yes	NA,NA	NA	NA
chr2:63575461	58729	INS	301	0.8423	0.6586	7	WDPCP(2.1762e-16,0.939)	WDPCP(2.1762e-16,0.939)	NA	NA	NA	NA	NA	NA	NA	No	ID=2-63575297-63575307-TA,2-63575351-63575387-GTATATACA;MOTIFS=GTATATACA,TA;STRUC=<VC125110>	HPRC,HGSVC	Yes	3.238	Yes	NA,NA	NA	NA
chr2:63575461	58730	INS	85	0.8112	0.6754	3	WDPCP(2.1762e-16,0.939)	WDPCP(2.1762e-16,0.939)	NA	NA	NA	NA	NA	NA	NA	No	ID=2-63575297-63575307-TA,2-63575351-63575387-GTATATACA;MOTIFS=GTATATACA,TA;STRUC=<VC125110>	HPRC,HGSVC,1KG-ONT	Yes	3.238	No	NA,NA	NA	NA
chr2:63575461	58731	INS	211	0.868	0.4856	3	WDPCP(2.1762e-16,0.939)	WDPCP(2.1762e-16,0.939)	NA	NA	NA	NA	NA	NA	NA	No	ID=2-63575297-63575307-TA,2-63575351-63575387-GTATATACA;MOTIFS=GTATATACA,TA;STRUC=<VC125110>	HPRC,HGSVC	Yes	3.238	No	NA,NA	NA	NA
chr2:63575462	58732	INS	56	0.8404	0.6154	20	WDPCP(2.1762e-16,0.939)	WDPCP(2.1762e-16,0.939)	NA	NA	NA	NA	NA	NA	NA	No	ID=2-63575297-63575307-TA,2-63575351-63575387-GTATATACA;MOTIFS=GTATATACA,TA;STRUC=<VC125110>	HPRC,HGSVC,1KG-ONT	Yes	3.238	Yes	NA,NA	NA	NA
chr2:63575463	58733	INS	212	0.9033	0.5945	1	WDPCP(2.1762e-16,0.939)	WDPCP(2.1762e-16,0.939)	NA	NA	NA	NA	NA	NA	NA	No	ID=2-63575297-63575307-TA,2-63575351-63575387-GTATATACA;MOTIFS=GTATATACA,TA;STRUC=<VC125110>	HPRC,HGSVC	Yes	3.238	No	NA,NA	NA	NA
chr2:63575465	58734	INS	359	0.9479	0.3125	2	WDPCP(2.1762e-16,0.939)	WDPCP(2.1762e-16,0.939)	NA	NA	NA	NA	NA	NA	NA	No	ID=2-63575297-63575307-TA,2-63575351-63575387-GTATATACA;MOTIFS=GTATATACA,TA;STRUC=<VC125110>	HPRC,HGSVC,1KG-ONT	Yes	3.238	Yes	NA,NA	NA	NA
chr2:63575467	58735	INS	163	0.8539	0.5541	38	WDPCP(2.1762e-16,0.939)	WDPCP(2.1762e-16,0.939)	NA	NA	NA	NA	NA	NA	NA	No	ID=2-63575297-63575307-TA,2-63575351-63575387-GTATATACA;MOTIFS=GTATATACA,TA;STRUC=<VC125110>	HPRC,HGSVC	Yes	3.238	Yes	NA,NA	NA	NA
chr2:63575467	58736	INS	201	0.9289	0.5368	46	WDPCP(2.1762e-16,0.939)	WDPCP(2.1762e-16,0.939)	NA	NA	NA	NA	NA	NA	NA	No	ID=2-63575297-63575307-TA,2-63575351-63575387-GTATATACA;MOTIFS=GTATATACA,TA;STRUC=<VC125110>	HPRC,HGSVC	Yes	3.238	Yes	NA,NA	NA	NA
chr2:63575467	58737	INS	230	0.8308	0.6195	20	WDPCP(2.1762e-16,0.939)	WDPCP(2.1762e-16,0.939)	NA	NA	NA	NA	NA	NA	NA	No	ID=2-63575297-63575307-TA,2-63575351-63575387-GTATATACA;MOTIFS=GTATATACA,TA;STRUC=<VC125110>	HPRC,HGSVC	Yes	3.238	Yes	NA,NA	NA	NA
chr2:63575467	58738	INS	288	0.9304	0.2979	4	WDPCP(2.1762e-16,0.939)	WDPCP(2.1762e-16,0.939)	NA	NA	NA	NA	NA	NA	NA	No	ID=2-63575297-63575307-TA,2-63575351-63575387-GTATATACA;MOTIFS=GTATATACA,TA;STRUC=<VC125110>	HPRC,HGSVC	Yes	3.238	Yes	NA,NA	NA	NA
chr2:63575467	58739	INS	176	0.8095	0.6713	9	WDPCP(2.1762e-16,0.939)	WDPCP(2.1762e-16,0.939)	NA	NA	NA	NA	NA	NA	NA	No	ID=2-63575297-63575307-TA,2-63575351-63575387-GTATATACA;MOTIFS=GTATATACA,TA;STRUC=<VC125110>	HPRC,HGSVC	Yes	3.238	Yes	NA,NA	NA	NA
chr2:63575467	58740	INS	98	0.8645	0.5262	3	WDPCP(2.1762e-16,0.939)	WDPCP(2.1762e-16,0.939)	NA	NA	NA	NA	NA	NA	NA	No	ID=2-63575297-63575307-TA,2-63575351-63575387-GTATATACA;MOTIFS=GTATATACA,TA;STRUC=<VC125110>	HPRC,HGSVC	Yes	3.238	Yes	NA,NA	NA	NA
chr2:63575467	58741	INS	214	0.8559	0.5528	16	WDPCP(2.1762e-16,0.939)	WDPCP(2.1762e-16,0.939)	NA	NA	NA	NA	NA	NA	NA	No	ID=2-63575297-63575307-TA,2-63575351-63575387-GTATATACA;MOTIFS=GTATATACA,TA;STRUC=<VC125110>	HPRC,HGSVC	Yes	3.238	Yes	NA,NA	NA	NA
chr2:63575467	58742	INS	245	0.8222	0.6364	5	WDPCP(2.1762e-16,0.939)	WDPCP(2.1762e-16,0.939)	NA	NA	NA	NA	NA	NA	NA	No	ID=2-63575297-63575307-TA,2-63575351-63575387-GTATATACA;MOTIFS=GTATATACA,TA;STRUC=<VC125110>	HPRC,HGSVC	Yes	3.238	No	NA,NA	NA	NA
chr2:63575479	58749	INS	145	0.924	0.2739	8	WDPCP(2.1762e-16,0.939)	WDPCP(2.1762e-16,0.939)	NA	NA	NA	NA	NA	NA	NA	No	ID=2-63575297-63575307-TA,2-63575351-63575387-GTATATACA;MOTIFS=GTATATACA,TA;STRUC=<VC125110>	HPRC,HGSVC	Yes	1.825	Yes	NA,NA	NA	NA
chr2:63575479	58746	INS	105	0.8513	0.5698	9	WDPCP(2.1762e-16,0.939)	WDPCP(2.1762e-16,0.939)	NA	NA	NA	NA	NA	NA	NA	No	ID=2-63575297-63575307-TA,2-63575351-63575387-GTATATACA;MOTIFS=GTATATACA,TA;STRUC=<VC125110>	HPRC,HGSVC	Yes	1.825	Yes	NA,NA	NA	NA
chr2:63575479	58748	INS	214	0.8868	0.4199	4	WDPCP(2.1762e-16,0.939)	WDPCP(2.1762e-16,0.939)	NA	NA	NA	NA	NA	NA	NA	No	ID=2-63575297-63575307-TA,2-63575351-63575387-GTATATACA;MOTIFS=GTATATACA,TA;STRUC=<VC125110>	HPRC,HGSVC	Yes	1.825	Yes	NA,NA	NA	NA
chr2:63575479	58747	INS	78	0.8292	0.6248	4	WDPCP(2.1762e-16,0.939)	WDPCP(2.1762e-16,0.939)	NA	NA	NA	NA	NA	NA	NA	No	ID=2-63575297-63575307-TA,2-63575351-63575387-GTATATACA;MOTIFS=GTATATACA,TA;STRUC=<VC125110>	HPRC,HGSVC,1KG-ONT	Yes	1.825	Yes	NA,NA	NA	NA
chr2:63575479	58754	INS	136	0.8729	0.4698	73	WDPCP(2.1762e-16,0.939)	WDPCP(2.1762e-16,0.939)	NA	NA	NA	NA	NA	NA	NA	No	ID=2-63575297-63575307-TA,2-63575351-63575387-GTATATACA;MOTIFS=GTATATACA,TA;STRUC=<VC125110>	HPRC,HGSVC	Yes	1.825	Yes	NA,NA	NA	NA
chr2:63575479	58745	INS	67	0.8357	0.631	96	WDPCP(2.1762e-16,0.939)	WDPCP(2.1762e-16,0.939)	NA	NA	NA	NA	NA	NA	NA	No	ID=2-63575297-63575307-TA,2-63575351-63575387-GTATATACA;MOTIFS=GTATATACA,TA;STRUC=<VC125110>	HPRC,HGSVC,1KG-ONT	Yes	1.825	Yes	NA,NA	NA	NA
chr2:63575479	58743	INS	96	0.8812	0.4315	9	WDPCP(2.1762e-16,0.939)	WDPCP(2.1762e-16,0.939)	NA	NA	NA	NA	NA	NA	NA	No	ID=2-63575297-63575307-TA,2-63575351-63575387-GTATATACA;MOTIFS=GTATATACA,TA;STRUC=<VC125110>	HPRC,HGSVC	Yes	1.825	Yes	NA,NA	NA	NA
chr2:63575479	58760	INS	87	0.8261	0.6698	5	WDPCP(2.1762e-16,0.939)	WDPCP(2.1762e-16,0.939)	NA	NA	NA	NA	NA	NA	NA	No	ID=2-63575297-63575307-TA,2-63575351-63575387-GTATATACA;MOTIFS=GTATATACA,TA;STRUC=<VC125110>	HPRC,HGSVC,1KG-ONT	Yes	1.825	Yes	NA,NA	NA	NA
chr2:63575479	58765	INS	249	0.8759	0.508	9	WDPCP(2.1762e-16,0.939)	WDPCP(2.1762e-16,0.939)	NA	NA	NA	NA	NA	NA	NA	No	ID=2-63575297-63575307-TA,2-63575351-63575387-GTATATACA;MOTIFS=GTATATACA,TA;STRUC=<VC125110>	HPRC,HGSVC	Yes	1.825	Yes	NA,NA	NA	NA
chr2:63575479	58764	INS	226	0.8479	0.5548	80	WDPCP(2.1762e-16,0.939)	WDPCP(2.1762e-16,0.939)	NA	NA	NA	NA	NA	NA	NA	No	ID=2-63575297-63575307-TA,2-63575351-63575387-GTATATACA;MOTIFS=GTATATACA,TA;STRUC=<VC125110>	HPRC,HGSVC	Yes	1.825	Yes	NA,NA	NA	NA
chr2:63575479	58763	INS	168	0.7974	0.6932	2	WDPCP(2.1762e-16,0.939)	WDPCP(2.1762e-16,0.939)	NA	NA	NA	NA	NA	NA	NA	No	ID=2-63575297-63575307-TA,2-63575351-63575387-GTATATACA;MOTIFS=GTATATACA,TA;STRUC=<VC125110>	HPRC,HGSVC	Yes	1.825	No	NA,NA	NA	NA
chr2:63575479	58762	INS	330	0.9396	0.2333	3	WDPCP(2.1762e-16,0.939)	WDPCP(2.1762e-16,0.939)	NA	NA	NA	NA	NA	NA	NA	No	ID=2-63575297-63575307-TA,2-63575351-63575387-GTATATACA;MOTIFS=GTATATACA,TA;STRUC=<VC125110>	HPRC,HGSVC,1KG-ONT	Yes	1.825	Yes	NA,NA	NA	NA
chr2:63575479	58761	INS	192	0.8509	0.6138	23	WDPCP(2.1762e-16,0.939)	WDPCP(2.1762e-16,0.939)	NA	NA	NA	NA	NA	NA	NA	No	ID=2-63575297-63575307-TA,2-63575351-63575387-GTATATACA;MOTIFS=GTATATACA,TA;STRUC=<VC125110>	HPRC,HGSVC	Yes	1.825	Yes	NA,NA	NA	NA
chr2:63575479	58753	INS	107	0.8752	0.4791	6	WDPCP(2.1762e-16,0.939)	WDPCP(2.1762e-16,0.939)	NA	NA	NA	NA	NA	NA	NA	No	ID=2-63575297-63575307-TA,2-63575351-63575387-GTATATACA;MOTIFS=GTATATACA,TA;STRUC=<VC125110>	HPRC,HGSVC	Yes	1.825	Yes	NA,NA	NA	NA
chr2:63575479	58751	INS	203	0.8304	0.6625	89	WDPCP(2.1762e-16,0.939)	WDPCP(2.1762e-16,0.939)	NA	NA	NA	NA	NA	NA	NA	No	ID=2-63575297-63575307-TA,2-63575351-63575387-GTATATACA;MOTIFS=GTATATACA,TA;STRUC=<VC125110>	HPRC,HGSVC	Yes	1.825	Yes	NA,NA	NA	NA
chr2:63575479	58750	INS	174	0.8849	0.4702	64	WDPCP(2.1762e-16,0.939)	WDPCP(2.1762e-16,0.939)	NA	NA	NA	NA	NA	NA	NA	No	ID=2-63575297-63575307-TA,2-63575351-63575387-GTATATACA;MOTIFS=GTATATACA,TA;STRUC=<VC125110>	HPRC,HGSVC	Yes	1.825	Yes	NA,NA	NA	NA
chr2:63575479	58752	INS	272	0.8853	0.468	51	WDPCP(2.1762e-16,0.939)	WDPCP(2.1762e-16,0.939)	NA	NA	NA	NA	NA	NA	NA	No	ID=2-63575297-63575307-TA,2-63575351-63575387-GTATATACA;MOTIFS=GTATATACA,TA;STRUC=<VC125110>	HPRC,HGSVC	Yes	1.825	Yes	NA,NA	NA	NA
chr2:63575479	58758	INS	125	0.8582	0.5551	33	WDPCP(2.1762e-16,0.939)	WDPCP(2.1762e-16,0.939)	NA	NA	NA	NA	NA	NA	NA	No	ID=2-63575297-63575307-TA,2-63575351-63575387-GTATATACA;MOTIFS=GTATATACA,TA;STRUC=<VC125110>	HPRC,HGSVC	Yes	1.825	Yes	NA,NA	NA	NA
chr2:63575479	58759	INS	154	0.8209	0.6773	77	WDPCP(2.1762e-16,0.939)	WDPCP(2.1762e-16,0.939)	NA	NA	NA	NA	NA	NA	NA	No	ID=2-63575297-63575307-TA,2-63575351-63575387-GTATATACA;MOTIFS=GTATATACA,TA;STRUC=<VC125110>	HPRC,HGSVC	Yes	1.825	Yes	NA,NA	NA	NA
chr2:63575479	58757	INS	254	0.7903	0.6806	15	WDPCP(2.1762e-16,0.939)	WDPCP(2.1762e-16,0.939)	NA	NA	NA	NA	NA	NA	NA	No	ID=2-63575297-63575307-TA,2-63575351-63575387-GTATATACA;MOTIFS=GTATATACA,TA;STRUC=<VC125110>	HPRC,HGSVC	Yes	1.825	Yes	NA,NA	NA	NA
chr2:63575479	58756	INS	183	0.8757	0.5528	8	WDPCP(2.1762e-16,0.939)	WDPCP(2.1762e-16,0.939)	NA	NA	NA	NA	NA	NA	NA	No	ID=2-63575297-63575307-TA,2-63575351-63575387-GTATATACA;MOTIFS=GTATATACA,TA;STRUC=<VC125110>	HPRC,HGSVC	Yes	1.825	Yes	NA,NA	NA	NA
chr2:63575479	58755	INS	259	0.9052	0.4023	4	WDPCP(2.1762e-16,0.939)	WDPCP(2.1762e-16,0.939)	NA	NA	NA	NA	NA	NA	NA	No	ID=2-63575297-63575307-TA,2-63575351-63575387-GTATATACA;MOTIFS=GTATATACA,TA;STRUC=<VC125110>	HPRC,HGSVC	Yes	1.825	Yes	NA,NA	NA	NA
chr2:63575480	58767	INS	172	0.8353	0.6156	9	WDPCP(2.1762e-16,0.939)	WDPCP(2.1762e-16,0.939)	NA	NA	NA	NA	NA	NA	NA	No	ID=2-63575297-63575307-TA,2-63575351-63575387-GTATATACA;MOTIFS=GTATATACA,TA;STRUC=<VC125110>	HPRC,HGSVC	Yes	1.825	Yes	NA,NA	NA	NA
chr2:63575480	58766	INS	233	0.8709	0.4901	3	WDPCP(2.1762e-16,0.939)	WDPCP(2.1762e-16,0.939)	NA	NA	NA	NA	NA	NA	NA	No	ID=2-63575297-63575307-TA,2-63575351-63575387-GTATATACA;MOTIFS=GTATATACA,TA;STRUC=<VC125110>	HPRC,HGSVC	Yes	1.825	No	NA,NA	NA	NA
chr2:63575482	58768	INS	117	0.8181	0.6584	3	WDPCP(2.1762e-16,0.939)	WDPCP(2.1762e-16,0.939)	NA	NA	NA	NA	NA	NA	NA	No	ID=2-63575297-63575307-TA,2-63575351-63575387-GTATATACA;MOTIFS=GTATATACA,TA;STRUC=<VC125110>	HPRC,HGSVC	Yes	1.825	Yes	NA,NA	NA	NA
chr2:63575483	58769	INS	87	0.8888	0.404	1	WDPCP(2.1762e-16,0.939)	WDPCP(2.1762e-16,0.939)	NA	NA	NA	NA	NA	NA	NA	No	ID=2-63575297-63575307-TA,2-63575351-63575387-GTATATACA;MOTIFS=GTATATACA,TA;STRUC=<VC125110>	HPRC,HGSVC,1KG-ONT	Yes	1.825	No	NA,NA	NA	NA
chr2:63575487	58771	INS	147	0.8518	0.5573	5	WDPCP(2.1762e-16,0.939)	WDPCP(2.1762e-16,0.939)	NA	NA	NA	NA	NA	NA	NA	No	ID=2-63575297-63575307-TA,2-63575351-63575387-GTATATACA;MOTIFS=GTATATACA,TA;STRUC=<VC125110>	HPRC,HGSVC	Yes	1.825	Yes	NA,NA	NA	NA
chr2:63575487	58772	INS	153	0.8628	0.6785	2	WDPCP(2.1762e-16,0.939)	WDPCP(2.1762e-16,0.939)	NA	NA	NA	NA	NA	NA	NA	No	ID=2-63575297-63575307-TA,2-63575351-63575387-GTATATACA;MOTIFS=GTATATACA,TA;STRUC=<VC125110>	HPRC,HGSVC	Yes	1.825	No	NA,NA	NA	NA
chr2:63575487	58770	INS	358	0.8691	0.482	1	WDPCP(2.1762e-16,0.939)	WDPCP(2.1762e-16,0.939)	NA	NA	NA	NA	NA	NA	NA	No	ID=2-63575297-63575307-TA,2-63575351-63575387-GTATATACA;MOTIFS=GTATATACA,TA;STRUC=<VC125110>	HPRC,HGSVC,1KG-ONT	Yes	1.825	No	NA,NA	NA	NA
chr2:63575505	58773	INS	165	0.8529	0.5208	5	WDPCP(2.1762e-16,0.939)	WDPCP(2.1762e-16,0.939)	NA	NA	NA	NA	NA	NA	NA	No	ID=2-63575297-63575307-TA,2-63575351-63575387-GTATATACA;MOTIFS=GTATATACA,TA;STRUC=<VC125110>	HPRC,HGSVC	Yes	3.238	No	NA,NA	NA	NA
chr2:63575506	58774	INS	290	0.8257	0.6235	2	WDPCP(2.1762e-16,0.939)	WDPCP(2.1762e-16,0.939)	NA	NA	NA	NA	NA	NA	NA	No	ID=2-63575297-63575307-TA,2-63575351-63575387-GTATATACA;MOTIFS=GTATATACA,TA;STRUC=<VC125110>	HPRC,HGSVC	Yes	3.238	Yes	NA,NA	NA	NA
chr2:63575515	58775	INS	377	0.8663	0.5147	5	WDPCP(2.1762e-16,0.939)	WDPCP(2.1762e-16,0.939)	NA	NA	NA	NA	NA	NA	NA	No	ID=2-63575297-63575307-TA,2-63575351-63575387-GTATATACA;MOTIFS=GTATATACA,TA;STRUC=<VC125110>	HPRC,HGSVC,1KG-ONT	Yes	3.238	Yes	NA,NA	NA	NA
chr2:63575518	58777	INS	196	0.8583	0.5196	6	WDPCP(2.1762e-16,0.939)	WDPCP(2.1762e-16,0.939)	NA	NA	NA	NA	NA	NA	NA	No	ID=2-63575297-63575307-TA,2-63575351-63575387-GTATATACA;MOTIFS=GTATATACA,TA;STRUC=<VC125110>	HPRC,HGSVC	Yes	3.238	Yes	NA,NA	NA	NA
chr2:63575521	58778	INS	496	0.9024	0.354	2	WDPCP(2.1762e-16,0.939)	WDPCP(2.1762e-16,0.939)	NA	NA	NA	NA	NA	NA	NA	No	ID=2-63575297-63575307-TA,2-63575351-63575387-GTATATACA;MOTIFS=GTATATACA,TA;STRUC=<VC125110>	1KG-ONT	Yes	3.238	Yes	NA,NA	NA	NA
chr2:63575550	58783	INS	349	0.8872	0.422	2	WDPCP(2.1762e-16,0.939)	WDPCP(2.1762e-16,0.939)	NA	NA	NA	NA	NA	NA	NA	No	ID=2-63575297-63575307-TA,2-63575351-63575387-GTATATACA;MOTIFS=GTATATACA,TA;STRUC=<VC125110>	HPRC,HGSVC,1KG-ONT	Yes	2.413	No	NA,NA	NA	NA
chr2:63575550	58782	INS	405	0.8227	0.6364	3	WDPCP(2.1762e-16,0.939)	WDPCP(2.1762e-16,0.939)	NA	NA	NA	NA	NA	NA	NA	No	ID=2-63575297-63575307-TA,2-63575351-63575387-GTATATACA;MOTIFS=GTATATACA,TA;STRUC=<VC125110>	HPRC,1KG-ONT	Yes	2.413	Yes	NA,NA	NA	NA
chr2:63575550	58779	INS	527	0.8	0.6969	3	WDPCP(2.1762e-16,0.939)	WDPCP(2.1762e-16,0.939)	NA	NA	NA	NA	NA	NA	NA	No	ID=2-63575297-63575307-TA,2-63575351-63575387-GTATATACA;MOTIFS=GTATATACA,TA;STRUC=<VC125110>	1KG-ONT	Yes	2.413	Yes	NA,NA	NA	NA
chr2:63575550	58780	INS	489	0.8701	0.5127	2	WDPCP(2.1762e-16,0.939)	WDPCP(2.1762e-16,0.939)	NA	NA	NA	NA	NA	NA	NA	No	ID=2-63575297-63575307-TA,2-63575351-63575387-GTATATACA;MOTIFS=GTATATACA,TA;STRUC=<VC125110>	1KG-ONT	Yes	2.413	Yes	NA,NA	NA	NA
chr2:63575550	58781	INS	591	0.8839	0.4153	3	WDPCP(2.1762e-16,0.939)	WDPCP(2.1762e-16,0.939)	NA	NA	NA	NA	NA	NA	NA	No	ID=2-63575297-63575307-TA,2-63575351-63575387-GTATATACA;MOTIFS=GTATATACA,TA;STRUC=<VC125110>	1KG-ONT	Yes	2.413	Yes	NA,NA	NA	NA
chr2:63640321	58784	INS	78	0.8431	0.5878	1	WDPCP(2.1762e-16,0.939)	WDPCP(2.1762e-16,0.939)	NA	NA	NA	NA	NA	NA	NA	No	NA	HGSVC	Yes	0.692	No	NA,NA	NA	NA
chr2:63709072	58785	DEL	93	0.8598	0.5235	2	WDPCP(2.1762e-16,0.939)	WDPCP(2.1762e-16,0.939)	NA	NA	NA	NA	NA	NA	NA	No	ID=2-63709057-63709083-A;MOTIFS=A;STRUC=(A)n	HPRC,HGSVC,1KG-ONT	No	1.046	Yes	NA,NA	NA	NA
chr2:63709083	58786	DEL	82	0.9786	0.0808	941	WDPCP(2.1762e-16,0.939)	WDPCP(2.1762e-16,0.939)	NA	NA	NA	NA	NA	NA	NA	No	ID=2-63709057-63709083-A;MOTIFS=A;STRUC=(A)n	HPRC,HGSVC,1KG-ONT	No	1.308	Yes	NA,NA	NA	NA
chr2:63709086	58787	DEL	78	0.9171	0.5174	250	WDPCP(2.1762e-16,0.939)	WDPCP(2.1762e-16,0.939)	NA	NA	NA	NA	NA	NA	NA	No	ID=2-63709057-63709083-A;MOTIFS=A;STRUC=(A)n	HPRC,HGSVC,1KG-ONT	No	1.308	Yes	NA,NA	NA	NA
chr2:63722526	58788	INS	126	0.9277	0.4661	242	WDPCP(2.1762e-16,0.939)	WDPCP(2.1762e-16,0.939)	NA	NA	NA	NA	NA	NA	NA	No	NA	HPRC,HGSVC,1KG-ONT	No	0.011	Yes	NA,NA	NA	NA
chr2:63722526	58789	INS	323	0.9361	0.2705	29	WDPCP(2.1762e-16,0.939)	WDPCP(2.1762e-16,0.939)	NA	NA	NA	NA	NA	NA	NA	No	NA	HGSVC,1KG-ONT	No	0.011	Yes	NA,NA	NA	NA
chr2:63722620	58790	DEL	51	0.8366	0.607	13	WDPCP(2.1762e-16,0.939)	WDPCP(2.1762e-16,0.939)	NA	NA	NA	NA	NA	NA	NA	No	ID=2-63722558-63722567-G,2-63722657-63722666-G;MOTIFS=G;STRUC=<VC125120>	NA	No	0.393	Yes	NA,NA	NA	NA
chr2:63722625	58791	INS	226	0.8439	0.5918	2	WDPCP(2.1762e-16,0.939)	WDPCP(2.1762e-16,0.939)	NA	NA	NA	NA	NA	NA	NA	No	ID=2-63722558-63722567-G,2-63722657-63722666-G;MOTIFS=G;STRUC=<VC125120>	NA	No	0.011	No	NA,NA	NA	NA
chr2:63733172	58792	DEL	331	0.9649	0.1328	32	WDPCP(2.1762e-16,0.939)	WDPCP(2.1762e-16,0.939)	NA	NA	NA	NA	NA	NA	NA	No	ID=2-63733183-63733210-T;MOTIFS=T;STRUC=<TR1862959>,ID=2-63733375-63733383-T;MOTIFS=T;STRUC=<TR1862960>	HGSVC,1KG-ONT	Yes	3.124	Yes	NA,NA	NA	NA
chr2:63738378	58793	INS	179	0.8893	0.3973	244	WDPCP(2.1762e-16,0.939)	WDPCP(2.1762e-16,0.939)	NA	NA	NA	NA	NA	NA	enhancer	No	NA	HPRC,HGSVC,1KG-ONT	No	4.497	Yes	NA,NA	NA	NA
chr2:63748088	58794	INS	119	0.8639	0.4951	4	WDPCP(2.1762e-16,0.939)	WDPCP(2.1762e-16,0.939)	NA	NA	NA	NA	NA	NA	NA	No	NA	NA	Yes	1.616	Yes	NA,NA	NA	NA
chr2:63760529	58795	INS	328	0.946	0.2152	27	WDPCP(2.1762e-16,0.939)	WDPCP(2.1762e-16,0.939)	NA	NA	NA	NA	NA	NA	NA	No	NA	HGSVC,1KG-ONT	Yes	5.689	Yes	NA,NA	NA	NA
chr2:63802617	58796	INS	187	0.8399	0.6064	1	WDPCP(2.1762e-16,0.939)	WDPCP(2.1762e-16,0.939)	NA	NA	NA	NA	NA	NA	NA	No	ID=2-63802609-63802618-GAT;MOTIFS=GAT;STRUC=<TR1863058>	NA	Yes	6.153	No	NA,NA	NA	NA
chr2:63819309	58797	DEL	7097	0.9773	0.1966	2	WDPCP(2.1762e-16,0.939)	WDPCP(2.1762e-16,0.939)	NA	NA	NA	NA	NA	NA	CTCF_binding_site,enhancer	No	ID=2-63820011-63820020-AG;MOTIFS=AG;STRUC=<TR1863084>,ID=2-63820844-63820852-A;MOTIFS=A;STRUC=<TR1863085>,ID=2-63821104-63821113-ATG;MOTIFS=ATG;STRUC=<TR1863086>,ID=2-63821212-63821222-GAG;MOTIFS=GAG;STRUC=<TR1863087>,ID=2-63821847-63821856-AC;MOTIFS=AC;STRUC=<TR1863088>,ID=2-63822048-63822060-AATC;MOTIFS=AATC;STRUC=<TR1863089>,ID=2-63822853-63822867-AT;MOTIFS=AT;STRUC=<TR1863090>,ID=2-63822870-63822880-AT;MOTIFS=AT;STRUC=<TR1863091>,ID=2-63822884-63822895-TA;MOTIFS=TA;STRUC=<TR1863092>,ID=2-63822922-63822931-TTA;MOTIFS=TTA;STRUC=<TR1863093>,ID=2-63823199-63823214-A;MOTIFS=A;STRUC=<TR1863094>,ID=2-63823510-63823525-AAAC;MOTIFS=AAAC;STRUC=<TR1863095>,ID=2-63823522-63823530-A;MOTIFS=A;STRUC=<TR1863096>,ID=2-63824187-63824196-TCC;MOTIFS=TCC;STRUC=<TR1863097>,ID=2-63824384-63824398-A;MOTIFS=A;STRUC=<TR1863098>,ID=2-63824537-63824563-A;MOTIFS=A;STRUC=<TR1863099>,ID=2-63825378-63825387-TTG;MOTIFS=TTG;STRUC=<TR1863100>,ID=2-63825644-63825653-TCA;MOTIFS=TCA;STRUC=<TR1863101>	HPRC	No	18.63	No	NA,NA	NA	NA
chr2:63837134	58798	DEL	120	0.8701	0.4883	1	NA	NA	NA	NA	NA	NA	NA	NA	NA	No	NA	NA	Yes	30.0	No	NA,NA	NA	NA
chr2:63861180	58799	DEL	1676	0.9011	0.358	12	UGP2(2.8756e-09,0.991)	NA	NA	NA	UGP2(2.8756e-09,0.991)	NA	NA	NA	CTCF_binding_site,enhancer	No	ID=2-63861524-63861536-T;MOTIFS=T;STRUC=<TR1863152>,ID=2-63861687-63861703-A;MOTIFS=A;STRUC=<TR1863153>,ID=2-63861988-63861997-T;MOTIFS=T;STRUC=<TR1863154>,ID=2-63862189-63862198-AC;MOTIFS=AC;STRUC=<TR1863155>	HPRC,HGSVC	Yes	3.244	Yes	NA,NA	NA	NA
chr2:63918194	58800	INS	1604	0.7992	0.6906	1	VPS54(0.99787,0.465)	VPS54(0.99787,0.465)	NA	NA	NA	NA	NA	NA	NA	No	NA	NA	Yes	3.188	No	NA,NA	NA	NA
chr2:63970244	58807	INS	140	0.868	0.4759	2	VPS54(0.99787,0.465)	VPS54(0.99787,0.465)	NA	NA	NA	NA	NA	NA	NA	No	ID=2-63970194-63970203-A,2-63970202-63970213-AT,2-63970212-63970237-AC,2-63970242-63970253-AT,2-63970254-63970263-AT,2-63970264-63970273-AT,2-63970274-63970283-AT,2-63970284-63970293-AT,2-63970294-63970303-AT,2-63970244-63970309-ATATATATAG;MOTIFS=AC,AT,ATATATATAG,A;STRUC=<VC125131>	NA	No	0.354	No	NA,NA	NA	NA
chr2:63970244	58806	INS	110	0.8682	0.4926	2	VPS54(0.99787,0.465)	VPS54(0.99787,0.465)	NA	NA	NA	NA	NA	NA	NA	No	ID=2-63970194-63970203-A,2-63970202-63970213-AT,2-63970212-63970237-AC,2-63970242-63970253-AT,2-63970254-63970263-AT,2-63970264-63970273-AT,2-63970274-63970283-AT,2-63970284-63970293-AT,2-63970294-63970303-AT,2-63970244-63970309-ATATATATAG;MOTIFS=AC,AT,ATATATATAG,A;STRUC=<VC125131>	HPRC	No	0.354	Yes	NA,NA	NA	NA
chr2:63970244	58805	INS	90	0.8827	0.4471	2	VPS54(0.99787,0.465)	VPS54(0.99787,0.465)	NA	NA	NA	NA	NA	NA	NA	No	ID=2-63970194-63970203-A,2-63970202-63970213-AT,2-63970212-63970237-AC,2-63970242-63970253-AT,2-63970254-63970263-AT,2-63970264-63970273-AT,2-63970274-63970283-AT,2-63970284-63970293-AT,2-63970294-63970303-AT,2-63970244-63970309-ATATATATAG;MOTIFS=AC,AT,ATATATATAG,A;STRUC=<VC125131>	HPRC,HGSVC	No	0.354	Yes	NA,NA	NA	NA
chr2:63970244	58801	INS	50	0.8625	0.5021	129	VPS54(0.99787,0.465)	VPS54(0.99787,0.465)	NA	NA	NA	NA	NA	NA	NA	No	ID=2-63970194-63970203-A,2-63970202-63970213-AT,2-63970212-63970237-AC,2-63970242-63970253-AT,2-63970254-63970263-AT,2-63970264-63970273-AT,2-63970274-63970283-AT,2-63970284-63970293-AT,2-63970294-63970303-AT,2-63970244-63970309-ATATATATAG;MOTIFS=AC,AT,ATATATATAG,A;STRUC=<VC125131>	HPRC,HGSVC,1KG-ONT	No	0.354	Yes	NA,NA	NA	NA
chr2:63970244	58804	INS	80	0.838	0.5772	12	VPS54(0.99787,0.465)	VPS54(0.99787,0.465)	NA	NA	NA	NA	NA	NA	NA	No	ID=2-63970194-63970203-A,2-63970202-63970213-AT,2-63970212-63970237-AC,2-63970242-63970253-AT,2-63970254-63970263-AT,2-63970264-63970273-AT,2-63970274-63970283-AT,2-63970284-63970293-AT,2-63970294-63970303-AT,2-63970244-63970309-ATATATATAG;MOTIFS=AC,AT,ATATATATAG,A;STRUC=<VC125131>	HPRC,HGSVC	No	0.354	Yes	NA,NA	NA	NA
chr2:63970244	58802	INS	60	0.8669	0.4735	24	VPS54(0.99787,0.465)	VPS54(0.99787,0.465)	NA	NA	NA	NA	NA	NA	NA	No	ID=2-63970194-63970203-A,2-63970202-63970213-AT,2-63970212-63970237-AC,2-63970242-63970253-AT,2-63970254-63970263-AT,2-63970264-63970273-AT,2-63970274-63970283-AT,2-63970284-63970293-AT,2-63970294-63970303-AT,2-63970244-63970309-ATATATATAG;MOTIFS=AC,AT,ATATATATAG,A;STRUC=<VC125131>	HPRC,HGSVC,1KG-ONT	No	0.354	Yes	NA,NA	NA	NA
chr2:63970244	58803	INS	70	0.9193	0.3136	12	VPS54(0.99787,0.465)	VPS54(0.99787,0.465)	NA	NA	NA	NA	NA	NA	NA	No	ID=2-63970194-63970203-A,2-63970202-63970213-AT,2-63970212-63970237-AC,2-63970242-63970253-AT,2-63970254-63970263-AT,2-63970264-63970273-AT,2-63970274-63970283-AT,2-63970284-63970293-AT,2-63970294-63970303-AT,2-63970244-63970309-ATATATATAG;MOTIFS=AC,AT,ATATATATAG,A;STRUC=<VC125131>	HPRC,HGSVC,1KG-ONT	No	0.354	Yes	NA,NA	NA	NA
chr2:63997643	58808	INS	353	0.8339	0.6387	2	VPS54(0.99787,0.465)	VPS54(0.99787,0.465)	NA	NA	NA	NA	NA	NA	NA	No	NA	NA	Yes	2.941	Yes	NA,NA	NA	NA
chr2:64013546	58809	DEL	127	0.9296	0.2934	25	VPS54(0.99787,0.465)	VPS54(0.99787,0.465)	NA	NA	NA	NA	NA	NA	NA	No	ID=2-64013546-64013558-AT;MOTIFS=AT;STRUC=<TR1863351>,ID=2-64013559-64013569-AT;MOTIFS=AT;STRUC=<TR1863352>,ID=2-64013661-64013671-AT;MOTIFS=AT;STRUC=<TR1863353>	HPRC,HGSVC,1KG-ONT	Yes	2.147	Yes	NA,NA	NA	NA
chr2:64014063	58810	INS	269	0.9057	0.386	4	VPS54(0.99787,0.465)	VPS54(0.99787,0.465)	NA	NA	NA	NA	NA	NA	NA	No	NA	HGSVC,1KG-ONT	Yes	0.692	Yes	NA,NA	NA	NA
chr2:64045036	58811	INS	56	0.8614	0.5828	1	NA	NA	NA	NA	NA	NA	NA	NA	NA	No	NA	NA	Yes	0.692	No	NA,NA	NA	NA
chr2:64057895	58812	DEL	149	0.8334	0.6192	1	NA	NA	NA	NA	NA	NA	NA	NA	NA	No	NA	NA	Yes	2.849	No	NA,NA	NA	NA
chr2:64073795	58813	INS	62	0.8949	0.3907	11	NA	NA	NA	NA	NA	NA	NA	NA	NA	No	NA	HPRC,HGSVC,1KG-ONT	Yes	6.896	Yes	NA,NA	NA	NA
chr2:64088428	58814	DEL	813	0.8282	0.5907	5	NA	NA	NA	NA	NA	NA	NA	NA	NA	No	ID=2-64088944-64088972-T;MOTIFS=T;STRUC=<TR1863479>	NA	Yes	3.874	Yes	NA,NA	NA	NA
chr2:64131256	58815	INS	321	0.9189	0.5209	81	PELI1(0.9107,0.558)	NA	NA	NA	NA	NA	NA	NA	NA	No	NA	HPRC,1KG-ONT	Yes	6.552	Yes	NA,NA	NA	NA
chr2:64209035	58816	INS	334	0.8902	0.4025	1	NA	NA	NA	NA	NA	NA	NA	NA	NA	No	NA	NA	Yes	5.372	No	NA,NA	NA	NA
chr2:64215746	58817	DEL	134	0.8956	0.3717	1	NA	NA	NA	NA	NA	NA	NA	NA	NA	No	NA	NA	No	0.105	No	NA,NA	NA	NA
chr2:64229664	58818	INS	60	0.9107	0.3482	6	NA	NA	NA	NA	NA	NA	NA	NA	NA	No	NA	1KG-ONT	No	3.322	Yes	NA,NA	NA	NA
chr2:64252473	58819	DEL	4781	0.9833	0.0892	8	NA	NA	NA	NA	NA	NA	NA	NA	NA	No	ID=2-64256045-64256054-AAC;MOTIFS=AAC;STRUC=<TR1863723>,ID=2-64256601-64256625-AAAC;MOTIFS=AAAC;STRUC=<TR1863724>	HPRC,HGSVC,1KG-ONT	No	3.73	Yes	NA,NA	NA	NA
chr2:64253339	58820	DEL	61	0.8849	0.4067	4	NA	NA	NA	NA	NA	NA	NA	NA	NA	No	NA	HPRC,HGSVC,1KG-ONT	Yes	0.297	No	NA,NA	NA	NA
chr2:64253370	58821	DEL	125	0.9409	0.3959	9	NA	NA	NA	NA	NA	NA	NA	NA	NA	No	NA	HPRC	No	0.245	Yes	NA,NA	NA	NA
chr2:64253467	58822	DEL	64	0.9195	0.3052	439	NA	NA	NA	NA	NA	NA	NA	NA	NA	No	NA	HPRC,HGSVC,1KG-ONT	No	0.292	Yes	NA,NA	NA	NA
chr2:64277796	58823	INS	95	0.846	0.5583	14	NA	NA	NA	NA	NA	NA	NA	NA	NA	No	ID=2-64277794-64277815-CCTT,2-64277812-64277824-TTCT,2-64277831-64277837-TTC,2-64277846-64277864-TCTT,2-64277864-64277898-CTTT,2-64277911-64277930-TTCC,2-64277927-64277940-TTCT,2-64277948-64277963-TC,2-64277960-64277979-TCTT,2-64277992-64278011-TTCC,2-64278017-64278029-TCCC,2-64278052-64278066-CTTT;MOTIFS=TCTT,TC,TCCC,CCTT,CTTT,TTC,TTCC,TTCT;STRUC=<VC125147>	HPRC,HGSVC,1KG-ONT	Yes	7.864	Yes	NA,NA	NA	NA
chr2:64277814	58824	INS	107	0.9081	0.3524	4	NA	NA	NA	NA	NA	NA	NA	NA	NA	No	ID=2-64277794-64277815-CCTT,2-64277812-64277824-TTCT,2-64277831-64277837-TTC,2-64277846-64277864-TCTT,2-64277864-64277898-CTTT,2-64277911-64277930-TTCC,2-64277927-64277940-TTCT,2-64277948-64277963-TC,2-64277960-64277979-TCTT,2-64277992-64278011-TTCC,2-64278017-64278029-TCCC,2-64278052-64278066-CTTT;MOTIFS=TCTT,TC,TCCC,CCTT,CTTT,TTC,TTCC,TTCT;STRUC=<VC125147>	HPRC,HGSVC,1KG-ONT	Yes	6.711	Yes	NA,NA	NA	NA
chr2:64277823	58825	DEL	112	0.8711	0.5297	73	NA	NA	NA	NA	NA	NA	NA	NA	NA	No	ID=2-64277794-64277815-CCTT,2-64277812-64277824-TTCT,2-64277831-64277837-TTC,2-64277846-64277864-TCTT,2-64277864-64277898-CTTT,2-64277911-64277930-TTCC,2-64277927-64277940-TTCT,2-64277948-64277963-TC,2-64277960-64277979-TCTT,2-64277992-64278011-TTCC,2-64278017-64278029-TCCC,2-64278052-64278066-CTTT;MOTIFS=TCTT,TC,TCCC,CCTT,CTTT,TTC,TTCC,TTCT;STRUC=<VC125147>	HPRC,HGSVC	No	2.779	Yes	NA,NA	NA	NA
chr2:64277824	58826	INS	84	0.8299	0.6642	15	NA	NA	NA	NA	NA	NA	NA	NA	NA	No	ID=2-64277794-64277815-CCTT,2-64277812-64277824-TTCT,2-64277831-64277837-TTC,2-64277846-64277864-TCTT,2-64277864-64277898-CTTT,2-64277911-64277930-TTCC,2-64277927-64277940-TTCT,2-64277948-64277963-TC,2-64277960-64277979-TCTT,2-64277992-64278011-TTCC,2-64278017-64278029-TCCC,2-64278052-64278066-CTTT;MOTIFS=TCTT,TC,TCCC,CCTT,CTTT,TTC,TTCC,TTCT;STRUC=<VC125147>	HPRC,HGSVC,1KG-ONT	Yes	5.944	Yes	NA,NA	NA	NA
chr2:64277832	58827	INS	142	0.8327	0.6283	1	NA	NA	NA	NA	NA	NA	NA	NA	NA	No	ID=2-64277794-64277815-CCTT,2-64277812-64277824-TTCT,2-64277831-64277837-TTC,2-64277846-64277864-TCTT,2-64277864-64277898-CTTT,2-64277911-64277930-TTCC,2-64277927-64277940-TTCT,2-64277948-64277963-TC,2-64277960-64277979-TCTT,2-64277992-64278011-TTCC,2-64278017-64278029-TCCC,2-64278052-64278066-CTTT;MOTIFS=TCTT,TC,TCCC,CCTT,CTTT,TTC,TTCC,TTCT;STRUC=<VC125147>	HPRC	Yes	5.131	No	NA,NA	NA	NA
chr2:64277835	58828	DEL	106	0.9121	0.6069	93	NA	NA	NA	NA	NA	NA	NA	NA	NA	No	ID=2-64277794-64277815-CCTT,2-64277812-64277824-TTCT,2-64277831-64277837-TTC,2-64277846-64277864-TCTT,2-64277864-64277898-CTTT,2-64277911-64277930-TTCC,2-64277927-64277940-TTCT,2-64277948-64277963-TC,2-64277960-64277979-TCTT,2-64277992-64278011-TTCC,2-64278017-64278029-TCCC,2-64278052-64278066-CTTT;MOTIFS=TCTT,TC,TCCC,CCTT,CTTT,TTC,TTCC,TTCT;STRUC=<VC125147>	HPRC,HGSVC	No	2.733	Yes	NA,NA	NA	NA
chr2:64277858	58830	DEL	102	0.8381	0.628	274	NA	NA	NA	NA	NA	NA	NA	NA	NA	No	ID=2-64277794-64277815-CCTT,2-64277812-64277824-TTCT,2-64277831-64277837-TTC,2-64277846-64277864-TCTT,2-64277864-64277898-CTTT,2-64277911-64277930-TTCC,2-64277927-64277940-TTCT,2-64277948-64277963-TC,2-64277960-64277979-TCTT,2-64277992-64278011-TTCC,2-64278017-64278029-TCCC,2-64278052-64278066-CTTT;MOTIFS=TCTT,TC,TCCC,CCTT,CTTT,TTC,TTCC,TTCT;STRUC=<VC125147>	HPRC,HGSVC	No	3.708	Yes	NA,NA	NA	NA
chr2:64277864	58831	INS	123	0.8297	0.6283	7	NA	NA	NA	NA	NA	NA	NA	NA	NA	No	ID=2-64277794-64277815-CCTT,2-64277812-64277824-TTCT,2-64277831-64277837-TTC,2-64277846-64277864-TCTT,2-64277864-64277898-CTTT,2-64277911-64277930-TTCC,2-64277927-64277940-TTCT,2-64277948-64277963-TC,2-64277960-64277979-TCTT,2-64277992-64278011-TTCC,2-64278017-64278029-TCCC,2-64278052-64278066-CTTT;MOTIFS=TCTT,TC,TCCC,CCTT,CTTT,TTC,TTCC,TTCT;STRUC=<VC125147>	HPRC	Yes	3.322	No	NA,NA	NA	NA
chr2:64277864	58832	INS	128	0.832	0.6077	19	NA	NA	NA	NA	NA	NA	NA	NA	NA	No	ID=2-64277794-64277815-CCTT,2-64277812-64277824-TTCT,2-64277831-64277837-TTC,2-64277846-64277864-TCTT,2-64277864-64277898-CTTT,2-64277911-64277930-TTCC,2-64277927-64277940-TTCT,2-64277948-64277963-TC,2-64277960-64277979-TCTT,2-64277992-64278011-TTCC,2-64278017-64278029-TCCC,2-64278052-64278066-CTTT;MOTIFS=TCTT,TC,TCCC,CCTT,CTTT,TTC,TTCC,TTCT;STRUC=<VC125147>	HPRC	Yes	3.322	Yes	NA,NA	NA	NA
chr2:64277864	58833	INS	121	0.8215	0.6191	6	NA	NA	NA	NA	NA	NA	NA	NA	NA	No	ID=2-64277794-64277815-CCTT,2-64277812-64277824-TTCT,2-64277831-64277837-TTC,2-64277846-64277864-TCTT,2-64277864-64277898-CTTT,2-64277911-64277930-TTCC,2-64277927-64277940-TTCT,2-64277948-64277963-TC,2-64277960-64277979-TCTT,2-64277992-64278011-TTCC,2-64278017-64278029-TCCC,2-64278052-64278066-CTTT;MOTIFS=TCTT,TC,TCCC,CCTT,CTTT,TTC,TTCC,TTCT;STRUC=<VC125147>	HPRC	Yes	3.322	Yes	NA,NA	NA	NA
chr2:64277864	58836	INS	115	0.9154	0.3118	5	NA	NA	NA	NA	NA	NA	NA	NA	NA	No	ID=2-64277794-64277815-CCTT,2-64277812-64277824-TTCT,2-64277831-64277837-TTC,2-64277846-64277864-TCTT,2-64277864-64277898-CTTT,2-64277911-64277930-TTCC,2-64277927-64277940-TTCT,2-64277948-64277963-TC,2-64277960-64277979-TCTT,2-64277992-64278011-TTCC,2-64278017-64278029-TCCC,2-64278052-64278066-CTTT;MOTIFS=TCTT,TC,TCCC,CCTT,CTTT,TTC,TTCC,TTCT;STRUC=<VC125147>	HPRC,HGSVC,1KG-ONT	Yes	3.322	Yes	NA,NA	NA	NA
chr2:64277864	58834	INS	136	0.8664	0.5194	30	NA	NA	NA	NA	NA	NA	NA	NA	NA	No	ID=2-64277794-64277815-CCTT,2-64277812-64277824-TTCT,2-64277831-64277837-TTC,2-64277846-64277864-TCTT,2-64277864-64277898-CTTT,2-64277911-64277930-TTCC,2-64277927-64277940-TTCT,2-64277948-64277963-TC,2-64277960-64277979-TCTT,2-64277992-64278011-TTCC,2-64278017-64278029-TCCC,2-64278052-64278066-CTTT;MOTIFS=TCTT,TC,TCCC,CCTT,CTTT,TTC,TTCC,TTCT;STRUC=<VC125147>	HPRC	Yes	3.322	Yes	NA,NA	NA	NA
chr2:64277864	58835	INS	95	0.8549	0.5436	4	NA	NA	NA	NA	NA	NA	NA	NA	NA	No	ID=2-64277794-64277815-CCTT,2-64277812-64277824-TTCT,2-64277831-64277837-TTC,2-64277846-64277864-TCTT,2-64277864-64277898-CTTT,2-64277911-64277930-TTCC,2-64277927-64277940-TTCT,2-64277948-64277963-TC,2-64277960-64277979-TCTT,2-64277992-64278011-TTCC,2-64278017-64278029-TCCC,2-64278052-64278066-CTTT;MOTIFS=TCTT,TC,TCCC,CCTT,CTTT,TTC,TTCC,TTCT;STRUC=<VC125147>	HPRC,HGSVC,1KG-ONT	No	3.322	No	NA,NA	NA	NA
chr2:64277879	58838	INS	110	0.8112	0.668	1	NA	NA	NA	NA	NA	NA	NA	NA	NA	No	ID=2-64277794-64277815-CCTT,2-64277812-64277824-TTCT,2-64277831-64277837-TTC,2-64277846-64277864-TCTT,2-64277864-64277898-CTTT,2-64277911-64277930-TTCC,2-64277927-64277940-TTCT,2-64277948-64277963-TC,2-64277960-64277979-TCTT,2-64277992-64278011-TTCC,2-64278017-64278029-TCCC,2-64278052-64278066-CTTT;MOTIFS=TCTT,TC,TCCC,CCTT,CTTT,TTC,TTCC,TTCT;STRUC=<VC125147>	HPRC,HGSVC,1KG-ONT	No	3.322	No	NA,NA	NA	NA
chr2:64277879	58843	INS	89	0.8759	0.4417	62	NA	NA	NA	NA	NA	NA	NA	NA	NA	No	ID=2-64277794-64277815-CCTT,2-64277812-64277824-TTCT,2-64277831-64277837-TTC,2-64277846-64277864-TCTT,2-64277864-64277898-CTTT,2-64277911-64277930-TTCC,2-64277927-64277940-TTCT,2-64277948-64277963-TC,2-64277960-64277979-TCTT,2-64277992-64278011-TTCC,2-64278017-64278029-TCCC,2-64278052-64278066-CTTT;MOTIFS=TCTT,TC,TCCC,CCTT,CTTT,TTC,TTCC,TTCT;STRUC=<VC125147>	HPRC,HGSVC,1KG-ONT	No	3.322	Yes	NA,NA	NA	NA
chr2:64277879	58844	INS	101	0.8544	0.5381	19	NA	NA	NA	NA	NA	NA	NA	NA	NA	No	ID=2-64277794-64277815-CCTT,2-64277812-64277824-TTCT,2-64277831-64277837-TTC,2-64277846-64277864-TCTT,2-64277864-64277898-CTTT,2-64277911-64277930-TTCC,2-64277927-64277940-TTCT,2-64277948-64277963-TC,2-64277960-64277979-TCTT,2-64277992-64278011-TTCC,2-64278017-64278029-TCCC,2-64278052-64278066-CTTT;MOTIFS=TCTT,TC,TCCC,CCTT,CTTT,TTC,TTCC,TTCT;STRUC=<VC125147>	HPRC,HGSVC,1KG-ONT	No	3.322	Yes	NA,NA	NA	NA
chr2:64277879	58839	INS	81	0.9567	0.1858	56	NA	NA	NA	NA	NA	NA	NA	NA	NA	No	ID=2-64277794-64277815-CCTT,2-64277812-64277824-TTCT,2-64277831-64277837-TTC,2-64277846-64277864-TCTT,2-64277864-64277898-CTTT,2-64277911-64277930-TTCC,2-64277927-64277940-TTCT,2-64277948-64277963-TC,2-64277960-64277979-TCTT,2-64277992-64278011-TTCC,2-64278017-64278029-TCCC,2-64278052-64278066-CTTT;MOTIFS=TCTT,TC,TCCC,CCTT,CTTT,TTC,TTCC,TTCT;STRUC=<VC125147>	HPRC,HGSVC,1KG-ONT	Yes	3.322	Yes	NA,NA	NA	NA
chr2:64277879	58840	INS	193	0.9332	0.2364	1	NA	NA	NA	NA	NA	NA	NA	NA	NA	No	ID=2-64277794-64277815-CCTT,2-64277812-64277824-TTCT,2-64277831-64277837-TTC,2-64277846-64277864-TCTT,2-64277864-64277898-CTTT,2-64277911-64277930-TTCC,2-64277927-64277940-TTCT,2-64277948-64277963-TC,2-64277960-64277979-TCTT,2-64277992-64278011-TTCC,2-64278017-64278029-TCCC,2-64278052-64278066-CTTT;MOTIFS=TCTT,TC,TCCC,CCTT,CTTT,TTC,TTCC,TTCT;STRUC=<VC125147>	NA	Yes	3.322	No	NA,NA	NA	NA
chr2:64277879	58841	INS	94	0.8691	0.4954	1	NA	NA	NA	NA	NA	NA	NA	NA	NA	No	ID=2-64277794-64277815-CCTT,2-64277812-64277824-TTCT,2-64277831-64277837-TTC,2-64277846-64277864-TCTT,2-64277864-64277898-CTTT,2-64277911-64277930-TTCC,2-64277927-64277940-TTCT,2-64277948-64277963-TC,2-64277960-64277979-TCTT,2-64277992-64278011-TTCC,2-64278017-64278029-TCCC,2-64278052-64278066-CTTT;MOTIFS=TCTT,TC,TCCC,CCTT,CTTT,TTC,TTCC,TTCT;STRUC=<VC125147>	HPRC,HGSVC,1KG-ONT	No	3.322	No	NA,NA	NA	NA
chr2:64277879	58842	INS	166	0.8452	0.6003	5	NA	NA	NA	NA	NA	NA	NA	NA	NA	No	ID=2-64277794-64277815-CCTT,2-64277812-64277824-TTCT,2-64277831-64277837-TTC,2-64277846-64277864-TCTT,2-64277864-64277898-CTTT,2-64277911-64277930-TTCC,2-64277927-64277940-TTCT,2-64277948-64277963-TC,2-64277960-64277979-TCTT,2-64277992-64278011-TTCC,2-64278017-64278029-TCCC,2-64278052-64278066-CTTT;MOTIFS=TCTT,TC,TCCC,CCTT,CTTT,TTC,TTCC,TTCT;STRUC=<VC125147>	HPRC	Yes	3.322	No	NA,NA	NA	NA
chr2:64277887	58845	DEL	79	0.8463	0.5767	82	NA	NA	NA	NA	NA	NA	NA	NA	NA	No	ID=2-64277794-64277815-CCTT,2-64277812-64277824-TTCT,2-64277831-64277837-TTC,2-64277846-64277864-TCTT,2-64277864-64277898-CTTT,2-64277911-64277930-TTCC,2-64277927-64277940-TTCT,2-64277948-64277963-TC,2-64277960-64277979-TCTT,2-64277992-64278011-TTCC,2-64278017-64278029-TCCC,2-64278052-64278066-CTTT;MOTIFS=TCTT,TC,TCCC,CCTT,CTTT,TTC,TTCC,TTCT;STRUC=<VC125147>	HPRC,HGSVC,1KG-ONT	No	2.73	Yes	NA,NA	NA	NA
chr2:64277889	58846	DEL	93	0.882	0.4262	187	NA	NA	NA	NA	NA	NA	NA	NA	NA	No	ID=2-64277794-64277815-CCTT,2-64277812-64277824-TTCT,2-64277831-64277837-TTC,2-64277846-64277864-TCTT,2-64277864-64277898-CTTT,2-64277911-64277930-TTCC,2-64277927-64277940-TTCT,2-64277948-64277963-TC,2-64277960-64277979-TCTT,2-64277992-64278011-TTCC,2-64278017-64278029-TCCC,2-64278052-64278066-CTTT;MOTIFS=TCTT,TC,TCCC,CCTT,CTTT,TTC,TTCC,TTCT;STRUC=<VC125147>	HPRC,HGSVC,1KG-ONT	No	2.73	Yes	NA,NA	NA	NA
chr2:64277891	58847	DEL	75	0.8399	0.5915	71	NA	NA	NA	NA	NA	NA	NA	NA	NA	No	ID=2-64277794-64277815-CCTT,2-64277812-64277824-TTCT,2-64277831-64277837-TTC,2-64277846-64277864-TCTT,2-64277864-64277898-CTTT,2-64277911-64277930-TTCC,2-64277927-64277940-TTCT,2-64277948-64277963-TC,2-64277960-64277979-TCTT,2-64277992-64278011-TTCC,2-64278017-64278029-TCCC,2-64278052-64278066-CTTT;MOTIFS=TCTT,TC,TCCC,CCTT,CTTT,TTC,TTCC,TTCT;STRUC=<VC125147>	HPRC,HGSVC,1KG-ONT	No	2.73	Yes	NA,NA	NA	NA
chr2:64277895	58848	DEL	65	0.7997	0.6957	91	NA	NA	NA	NA	NA	NA	NA	NA	NA	No	ID=2-64277794-64277815-CCTT,2-64277812-64277824-TTCT,2-64277831-64277837-TTC,2-64277846-64277864-TCTT,2-64277864-64277898-CTTT,2-64277911-64277930-TTCC,2-64277927-64277940-TTCT,2-64277948-64277963-TC,2-64277960-64277979-TCTT,2-64277992-64278011-TTCC,2-64278017-64278029-TCCC,2-64278052-64278066-CTTT;MOTIFS=TCTT,TC,TCCC,CCTT,CTTT,TTC,TTCC,TTCT;STRUC=<VC125147>	HPRC,HGSVC,1KG-ONT	No	2.737	Yes	NA,NA	NA	NA
chr2:64277895	58850	DEL	85	0.9598	0.1764	141	NA	NA	NA	NA	NA	NA	NA	NA	NA	No	ID=2-64277794-64277815-CCTT,2-64277812-64277824-TTCT,2-64277831-64277837-TTC,2-64277846-64277864-TCTT,2-64277864-64277898-CTTT,2-64277911-64277930-TTCC,2-64277927-64277940-TTCT,2-64277948-64277963-TC,2-64277960-64277979-TCTT,2-64277992-64278011-TTCC,2-64278017-64278029-TCCC,2-64278052-64278066-CTTT;MOTIFS=TCTT,TC,TCCC,CCTT,CTTT,TTC,TTCC,TTCT;STRUC=<VC125147>	HPRC,HGSVC,1KG-ONT	No	2.73	Yes	NA,NA	NA	NA
chr2:64277895	58849	DEL	71	0.8114	0.6437	95	NA	NA	NA	NA	NA	NA	NA	NA	NA	No	ID=2-64277794-64277815-CCTT,2-64277812-64277824-TTCT,2-64277831-64277837-TTC,2-64277846-64277864-TCTT,2-64277864-64277898-CTTT,2-64277911-64277930-TTCC,2-64277927-64277940-TTCT,2-64277948-64277963-TC,2-64277960-64277979-TCTT,2-64277992-64278011-TTCC,2-64278017-64278029-TCCC,2-64278052-64278066-CTTT;MOTIFS=TCTT,TC,TCCC,CCTT,CTTT,TTC,TTCC,TTCT;STRUC=<VC125147>	HPRC,HGSVC,1KG-ONT	No	2.73	Yes	NA,NA	NA	NA
chr2:64277905	58853	DEL	61	0.8885	0.5948	66	NA	NA	NA	NA	NA	NA	NA	NA	NA	No	ID=2-64277794-64277815-CCTT,2-64277812-64277824-TTCT,2-64277831-64277837-TTC,2-64277846-64277864-TCTT,2-64277864-64277898-CTTT,2-64277911-64277930-TTCC,2-64277927-64277940-TTCT,2-64277948-64277963-TC,2-64277960-64277979-TCTT,2-64277992-64278011-TTCC,2-64278017-64278029-TCCC,2-64278052-64278066-CTTT;MOTIFS=TCTT,TC,TCCC,CCTT,CTTT,TTC,TTCC,TTCT;STRUC=<VC125147>	HPRC,HGSVC,1KG-ONT	No	2.73	Yes	NA,NA	NA	NA
chr2:64277905	58852	DEL	55	0.8778	0.4976	66	NA	NA	NA	NA	NA	NA	NA	NA	NA	No	ID=2-64277794-64277815-CCTT,2-64277812-64277824-TTCT,2-64277831-64277837-TTC,2-64277846-64277864-TCTT,2-64277864-64277898-CTTT,2-64277911-64277930-TTCC,2-64277927-64277940-TTCT,2-64277948-64277963-TC,2-64277960-64277979-TCTT,2-64277992-64278011-TTCC,2-64278017-64278029-TCCC,2-64278052-64278066-CTTT;MOTIFS=TCTT,TC,TCCC,CCTT,CTTT,TTC,TTCC,TTCT;STRUC=<VC125147>	HPRC,HGSVC,1KG-ONT	No	2.737	Yes	NA,NA	NA	NA
chr2:64277905	58851	DEL	51	0.9227	0.5591	69	NA	NA	NA	NA	NA	NA	NA	NA	NA	No	ID=2-64277794-64277815-CCTT,2-64277812-64277824-TTCT,2-64277831-64277837-TTC,2-64277846-64277864-TCTT,2-64277864-64277898-CTTT,2-64277911-64277930-TTCC,2-64277927-64277940-TTCT,2-64277948-64277963-TC,2-64277960-64277979-TCTT,2-64277992-64278011-TTCC,2-64278017-64278029-TCCC,2-64278052-64278066-CTTT;MOTIFS=TCTT,TC,TCCC,CCTT,CTTT,TTC,TTCC,TTCT;STRUC=<VC125147>	HPRC,HGSVC,1KG-ONT	No	2.737	Yes	NA,NA	NA	NA
chr2:64277940	58854	INS	133	0.8288	0.6183	1	NA	NA	NA	NA	NA	NA	NA	NA	NA	No	ID=2-64277794-64277815-CCTT,2-64277812-64277824-TTCT,2-64277831-64277837-TTC,2-64277846-64277864-TCTT,2-64277864-64277898-CTTT,2-64277911-64277930-TTCC,2-64277927-64277940-TTCT,2-64277948-64277963-TC,2-64277960-64277979-TCTT,2-64277992-64278011-TTCC,2-64278017-64278029-TCCC,2-64278052-64278066-CTTT;MOTIFS=TCTT,TC,TCCC,CCTT,CTTT,TTC,TTCC,TTCT;STRUC=<VC125147>	HPRC	Yes	2.538	No	NA,NA	NA	NA
chr2:64277952	58855	INS	64	0.8602	0.541	56	NA	NA	NA	NA	NA	NA	NA	NA	NA	No	ID=2-64277794-64277815-CCTT,2-64277812-64277824-TTCT,2-64277831-64277837-TTC,2-64277846-64277864-TCTT,2-64277864-64277898-CTTT,2-64277911-64277930-TTCC,2-64277927-64277940-TTCT,2-64277948-64277963-TC,2-64277960-64277979-TCTT,2-64277992-64278011-TTCC,2-64278017-64278029-TCCC,2-64278052-64278066-CTTT;MOTIFS=TCTT,TC,TCCC,CCTT,CTTT,TTC,TTCC,TTCT;STRUC=<VC125147>	HPRC,HGSVC,1KG-ONT	Yes	2.538	Yes	NA,NA	NA	NA
chr2:64277960	58856	INS	228	0.8256	0.6351	1	NA	NA	NA	NA	NA	NA	NA	NA	NA	No	ID=2-64277794-64277815-CCTT,2-64277812-64277824-TTCT,2-64277831-64277837-TTC,2-64277846-64277864-TCTT,2-64277864-64277898-CTTT,2-64277911-64277930-TTCC,2-64277927-64277940-TTCT,2-64277948-64277963-TC,2-64277960-64277979-TCTT,2-64277992-64278011-TTCC,2-64278017-64278029-TCCC,2-64278052-64278066-CTTT;MOTIFS=TCTT,TC,TCCC,CCTT,CTTT,TTC,TTCC,TTCT;STRUC=<VC125147>	NA	Yes	2.538	No	NA,NA	NA	NA
chr2:64277978	58857	INS	67	0.8437	0.5832	3	NA	NA	NA	NA	NA	NA	NA	NA	NA	No	ID=2-64277794-64277815-CCTT,2-64277812-64277824-TTCT,2-64277831-64277837-TTC,2-64277846-64277864-TCTT,2-64277864-64277898-CTTT,2-64277911-64277930-TTCC,2-64277927-64277940-TTCT,2-64277948-64277963-TC,2-64277960-64277979-TCTT,2-64277992-64278011-TTCC,2-64278017-64278029-TCCC,2-64278052-64278066-CTTT;MOTIFS=TCTT,TC,TCCC,CCTT,CTTT,TTC,TTCC,TTCT;STRUC=<VC125147>	HPRC,HGSVC,1KG-ONT	Yes	2.538	No	NA,NA	NA	NA
chr2:64309263	58858	INS	394	0.8242	0.6322	1	NA	NA	NA	NA	NA	NA	NA	NA	NA	No	NA	NA	No	0.44	No	NA,NA	NA	NA
chr2:64375581	58859	INS	1591	0.8416	0.5849	55	NA	NA	NA	NA	NA	NA	NA	NA	NA	No	ID=2-64375585-64375603-CCA,2-64375595-64375622-CACCACCAT,2-64375628-64375644-ACC,2-64375639-64375662-CACCAT,2-64375642-64375666-CAT,2-64375672-64375691-ACC,2-64375686-64375701-CAT,2-64375707-64375717-ACC,2-64375715-64375745-CAT,2-64375724-64375735-CAC,2-64375751-64375767-ACC,2-64375754-64375919-ACCACCACCACCATCACCACCATCACCACCATACCACT,2-64375759-64375786-CACCACCAT,2-64375789-64375795-ACT,2-64375792-64375805-ACC,2-64375797-64375824-CACCACCAT,2-64375800-64375824-CAT,2-64375830-64375843-ACC,2-64375835-64375862-CACCACCAT,2-64375841-64375862-CAT,2-64375868-64375881-ACC,2-64375873-64375900-CACCACCAT,2-64375879-64375900-CAT,2-64375906-64375922-ACC,2-64375920-64375938-CAT,2-64375944-64375960-ACC,2-64375952-64375979-CACCACCAT,2-64375958-64375979-CAT,2-64375985-64375998-ACC,2-64375990-64376017-CACCACCAT,2-64375996-64376017-CAT,2-64376023-64376036-ACC,2-64376058-64376071-ACC,2-64376063-64376090-CACCACCAT,2-64376066-64376090-CAT,2-64376096-64376112-ACC,2-64376104-64376131-CACCACCAT,2-64376113-64376119-CAC,2-64376137-64376150-ACC,2-64376142-64376169-CACCACCAT,2-64376175-64376191-ACC,2-64376238-64376248-CCA,2-64376258-64376267-ACC,2-64376275-64376290-CCA,2-64376324-64376333-AAT;MOTIFS=CACCAT,ACT,ACCACCACCACCATCACCACCATCACCACCATACCACT,AAT,ACC,CACCACCAT,CAT,CCA,CAC;STRUC=<VC125153>	HPRC,HGSVC,1KG-ONT	No	4.588	Yes	NA,NA	NA	NA
chr2:64375586	58861	INS	2068	0.857	0.5962	23	NA	NA	NA	NA	NA	NA	NA	NA	NA	No	ID=2-64375585-64375603-CCA,2-64375595-64375622-CACCACCAT,2-64375628-64375644-ACC,2-64375639-64375662-CACCAT,2-64375642-64375666-CAT,2-64375672-64375691-ACC,2-64375686-64375701-CAT,2-64375707-64375717-ACC,2-64375715-64375745-CAT,2-64375724-64375735-CAC,2-64375751-64375767-ACC,2-64375754-64375919-ACCACCACCACCATCACCACCATCACCACCATACCACT,2-64375759-64375786-CACCACCAT,2-64375789-64375795-ACT,2-64375792-64375805-ACC,2-64375797-64375824-CACCACCAT,2-64375800-64375824-CAT,2-64375830-64375843-ACC,2-64375835-64375862-CACCACCAT,2-64375841-64375862-CAT,2-64375868-64375881-ACC,2-64375873-64375900-CACCACCAT,2-64375879-64375900-CAT,2-64375906-64375922-ACC,2-64375920-64375938-CAT,2-64375944-64375960-ACC,2-64375952-64375979-CACCACCAT,2-64375958-64375979-CAT,2-64375985-64375998-ACC,2-64375990-64376017-CACCACCAT,2-64375996-64376017-CAT,2-64376023-64376036-ACC,2-64376058-64376071-ACC,2-64376063-64376090-CACCACCAT,2-64376066-64376090-CAT,2-64376096-64376112-ACC,2-64376104-64376131-CACCACCAT,2-64376113-64376119-CAC,2-64376137-64376150-ACC,2-64376142-64376169-CACCACCAT,2-64376175-64376191-ACC,2-64376238-64376248-CCA,2-64376258-64376267-ACC,2-64376275-64376290-CCA,2-64376324-64376333-AAT;MOTIFS=CACCAT,ACT,ACCACCACCACCATCACCACCATCACCACCATACCACT,AAT,ACC,CACCACCAT,CAT,CCA,CAC;STRUC=<VC125153>	HPRC,HGSVC,1KG-ONT	No	4.588	Yes	NA,NA	NA	NA
chr2:64375587	58862	INS	555	0.8553	0.5492	1	NA	NA	NA	NA	NA	NA	NA	NA	NA	No	ID=2-64375585-64375603-CCA,2-64375595-64375622-CACCACCAT,2-64375628-64375644-ACC,2-64375639-64375662-CACCAT,2-64375642-64375666-CAT,2-64375672-64375691-ACC,2-64375686-64375701-CAT,2-64375707-64375717-ACC,2-64375715-64375745-CAT,2-64375724-64375735-CAC,2-64375751-64375767-ACC,2-64375754-64375919-ACCACCACCACCATCACCACCATCACCACCATACCACT,2-64375759-64375786-CACCACCAT,2-64375789-64375795-ACT,2-64375792-64375805-ACC,2-64375797-64375824-CACCACCAT,2-64375800-64375824-CAT,2-64375830-64375843-ACC,2-64375835-64375862-CACCACCAT,2-64375841-64375862-CAT,2-64375868-64375881-ACC,2-64375873-64375900-CACCACCAT,2-64375879-64375900-CAT,2-64375906-64375922-ACC,2-64375920-64375938-CAT,2-64375944-64375960-ACC,2-64375952-64375979-CACCACCAT,2-64375958-64375979-CAT,2-64375985-64375998-ACC,2-64375990-64376017-CACCACCAT,2-64375996-64376017-CAT,2-64376023-64376036-ACC,2-64376058-64376071-ACC,2-64376063-64376090-CACCACCAT,2-64376066-64376090-CAT,2-64376096-64376112-ACC,2-64376104-64376131-CACCACCAT,2-64376113-64376119-CAC,2-64376137-64376150-ACC,2-64376142-64376169-CACCACCAT,2-64376175-64376191-ACC,2-64376238-64376248-CCA,2-64376258-64376267-ACC,2-64376275-64376290-CCA,2-64376324-64376333-AAT;MOTIFS=CACCAT,ACT,ACCACCACCACCATCACCACCATCACCACCATACCACT,AAT,ACC,CACCACCAT,CAT,CCA,CAC;STRUC=<VC125153>	HPRC,HGSVC,1KG-ONT	Yes	4.588	No	NA,NA	NA	NA
chr2:64375589	58865	INS	983	0.8879	0.6495	28	NA	NA	NA	NA	NA	NA	NA	NA	NA	No	ID=2-64375585-64375603-CCA,2-64375595-64375622-CACCACCAT,2-64375628-64375644-ACC,2-64375639-64375662-CACCAT,2-64375642-64375666-CAT,2-64375672-64375691-ACC,2-64375686-64375701-CAT,2-64375707-64375717-ACC,2-64375715-64375745-CAT,2-64375724-64375735-CAC,2-64375751-64375767-ACC,2-64375754-64375919-ACCACCACCACCATCACCACCATCACCACCATACCACT,2-64375759-64375786-CACCACCAT,2-64375789-64375795-ACT,2-64375792-64375805-ACC,2-64375797-64375824-CACCACCAT,2-64375800-64375824-CAT,2-64375830-64375843-ACC,2-64375835-64375862-CACCACCAT,2-64375841-64375862-CAT,2-64375868-64375881-ACC,2-64375873-64375900-CACCACCAT,2-64375879-64375900-CAT,2-64375906-64375922-ACC,2-64375920-64375938-CAT,2-64375944-64375960-ACC,2-64375952-64375979-CACCACCAT,2-64375958-64375979-CAT,2-64375985-64375998-ACC,2-64375990-64376017-CACCACCAT,2-64375996-64376017-CAT,2-64376023-64376036-ACC,2-64376058-64376071-ACC,2-64376063-64376090-CACCACCAT,2-64376066-64376090-CAT,2-64376096-64376112-ACC,2-64376104-64376131-CACCACCAT,2-64376113-64376119-CAC,2-64376137-64376150-ACC,2-64376142-64376169-CACCACCAT,2-64376175-64376191-ACC,2-64376238-64376248-CCA,2-64376258-64376267-ACC,2-64376275-64376290-CCA,2-64376324-64376333-AAT;MOTIFS=CACCAT,ACT,ACCACCACCACCATCACCACCATCACCACCATACCACT,AAT,ACC,CACCACCAT,CAT,CCA,CAC;STRUC=<VC125153>	HPRC,HGSVC	No	4.588	Yes	NA,NA	NA	NA
chr2:64375589	58864	INS	617	0.9265	0.2879	4	NA	NA	NA	NA	NA	NA	NA	NA	NA	No	ID=2-64375585-64375603-CCA,2-64375595-64375622-CACCACCAT,2-64375628-64375644-ACC,2-64375639-64375662-CACCAT,2-64375642-64375666-CAT,2-64375672-64375691-ACC,2-64375686-64375701-CAT,2-64375707-64375717-ACC,2-64375715-64375745-CAT,2-64375724-64375735-CAC,2-64375751-64375767-ACC,2-64375754-64375919-ACCACCACCACCATCACCACCATCACCACCATACCACT,2-64375759-64375786-CACCACCAT,2-64375789-64375795-ACT,2-64375792-64375805-ACC,2-64375797-64375824-CACCACCAT,2-64375800-64375824-CAT,2-64375830-64375843-ACC,2-64375835-64375862-CACCACCAT,2-64375841-64375862-CAT,2-64375868-64375881-ACC,2-64375873-64375900-CACCACCAT,2-64375879-64375900-CAT,2-64375906-64375922-ACC,2-64375920-64375938-CAT,2-64375944-64375960-ACC,2-64375952-64375979-CACCACCAT,2-64375958-64375979-CAT,2-64375985-64375998-ACC,2-64375990-64376017-CACCACCAT,2-64375996-64376017-CAT,2-64376023-64376036-ACC,2-64376058-64376071-ACC,2-64376063-64376090-CACCACCAT,2-64376066-64376090-CAT,2-64376096-64376112-ACC,2-64376104-64376131-CACCACCAT,2-64376113-64376119-CAC,2-64376137-64376150-ACC,2-64376142-64376169-CACCACCAT,2-64376175-64376191-ACC,2-64376238-64376248-CCA,2-64376258-64376267-ACC,2-64376275-64376290-CCA,2-64376324-64376333-AAT;MOTIFS=CACCAT,ACT,ACCACCACCACCATCACCACCATCACCACCATACCACT,AAT,ACC,CACCACCAT,CAT,CCA,CAC;STRUC=<VC125153>	HPRC,HGSVC,1KG-ONT	Yes	4.588	No	NA,NA	NA	NA
chr2:64375590	58873	INS	2890	0.8721	0.4493	18	NA	NA	NA	NA	NA	NA	NA	NA	NA	No	ID=2-64375585-64375603-CCA,2-64375595-64375622-CACCACCAT,2-64375628-64375644-ACC,2-64375639-64375662-CACCAT,2-64375642-64375666-CAT,2-64375672-64375691-ACC,2-64375686-64375701-CAT,2-64375707-64375717-ACC,2-64375715-64375745-CAT,2-64375724-64375735-CAC,2-64375751-64375767-ACC,2-64375754-64375919-ACCACCACCACCATCACCACCATCACCACCATACCACT,2-64375759-64375786-CACCACCAT,2-64375789-64375795-ACT,2-64375792-64375805-ACC,2-64375797-64375824-CACCACCAT,2-64375800-64375824-CAT,2-64375830-64375843-ACC,2-64375835-64375862-CACCACCAT,2-64375841-64375862-CAT,2-64375868-64375881-ACC,2-64375873-64375900-CACCACCAT,2-64375879-64375900-CAT,2-64375906-64375922-ACC,2-64375920-64375938-CAT,2-64375944-64375960-ACC,2-64375952-64375979-CACCACCAT,2-64375958-64375979-CAT,2-64375985-64375998-ACC,2-64375990-64376017-CACCACCAT,2-64375996-64376017-CAT,2-64376023-64376036-ACC,2-64376058-64376071-ACC,2-64376063-64376090-CACCACCAT,2-64376066-64376090-CAT,2-64376096-64376112-ACC,2-64376104-64376131-CACCACCAT,2-64376113-64376119-CAC,2-64376137-64376150-ACC,2-64376142-64376169-CACCACCAT,2-64376175-64376191-ACC,2-64376238-64376248-CCA,2-64376258-64376267-ACC,2-64376275-64376290-CCA,2-64376324-64376333-AAT;MOTIFS=CACCAT,ACT,ACCACCACCACCATCACCACCATCACCACCATACCACT,AAT,ACC,CACCACCAT,CAT,CCA,CAC;STRUC=<VC125153>	HPRC,HGSVC	No	4.588	Yes	NA,NA	NA	NA
chr2:64375590	58875	INS	854	0.8462	0.6493	5	NA	NA	NA	NA	NA	NA	NA	NA	NA	No	ID=2-64375585-64375603-CCA,2-64375595-64375622-CACCACCAT,2-64375628-64375644-ACC,2-64375639-64375662-CACCAT,2-64375642-64375666-CAT,2-64375672-64375691-ACC,2-64375686-64375701-CAT,2-64375707-64375717-ACC,2-64375715-64375745-CAT,2-64375724-64375735-CAC,2-64375751-64375767-ACC,2-64375754-64375919-ACCACCACCACCATCACCACCATCACCACCATACCACT,2-64375759-64375786-CACCACCAT,2-64375789-64375795-ACT,2-64375792-64375805-ACC,2-64375797-64375824-CACCACCAT,2-64375800-64375824-CAT,2-64375830-64375843-ACC,2-64375835-64375862-CACCACCAT,2-64375841-64375862-CAT,2-64375868-64375881-ACC,2-64375873-64375900-CACCACCAT,2-64375879-64375900-CAT,2-64375906-64375922-ACC,2-64375920-64375938-CAT,2-64375944-64375960-ACC,2-64375952-64375979-CACCACCAT,2-64375958-64375979-CAT,2-64375985-64375998-ACC,2-64375990-64376017-CACCACCAT,2-64375996-64376017-CAT,2-64376023-64376036-ACC,2-64376058-64376071-ACC,2-64376063-64376090-CACCACCAT,2-64376066-64376090-CAT,2-64376096-64376112-ACC,2-64376104-64376131-CACCACCAT,2-64376113-64376119-CAC,2-64376137-64376150-ACC,2-64376142-64376169-CACCACCAT,2-64376175-64376191-ACC,2-64376238-64376248-CCA,2-64376258-64376267-ACC,2-64376275-64376290-CCA,2-64376324-64376333-AAT;MOTIFS=CACCAT,ACT,ACCACCACCACCATCACCACCATCACCACCATACCACT,AAT,ACC,CACCACCAT,CAT,CCA,CAC;STRUC=<VC125153>	HPRC,HGSVC,1KG-ONT	No	4.588	No	NA,NA	NA	NA
chr2:64375590	58876	INS	1947	0.8613	0.5459	21	NA	NA	NA	NA	NA	NA	NA	NA	NA	No	ID=2-64375585-64375603-CCA,2-64375595-64375622-CACCACCAT,2-64375628-64375644-ACC,2-64375639-64375662-CACCAT,2-64375642-64375666-CAT,2-64375672-64375691-ACC,2-64375686-64375701-CAT,2-64375707-64375717-ACC,2-64375715-64375745-CAT,2-64375724-64375735-CAC,2-64375751-64375767-ACC,2-64375754-64375919-ACCACCACCACCATCACCACCATCACCACCATACCACT,2-64375759-64375786-CACCACCAT,2-64375789-64375795-ACT,2-64375792-64375805-ACC,2-64375797-64375824-CACCACCAT,2-64375800-64375824-CAT,2-64375830-64375843-ACC,2-64375835-64375862-CACCACCAT,2-64375841-64375862-CAT,2-64375868-64375881-ACC,2-64375873-64375900-CACCACCAT,2-64375879-64375900-CAT,2-64375906-64375922-ACC,2-64375920-64375938-CAT,2-64375944-64375960-ACC,2-64375952-64375979-CACCACCAT,2-64375958-64375979-CAT,2-64375985-64375998-ACC,2-64375990-64376017-CACCACCAT,2-64375996-64376017-CAT,2-64376023-64376036-ACC,2-64376058-64376071-ACC,2-64376063-64376090-CACCACCAT,2-64376066-64376090-CAT,2-64376096-64376112-ACC,2-64376104-64376131-CACCACCAT,2-64376113-64376119-CAC,2-64376137-64376150-ACC,2-64376142-64376169-CACCACCAT,2-64376175-64376191-ACC,2-64376238-64376248-CCA,2-64376258-64376267-ACC,2-64376275-64376290-CCA,2-64376324-64376333-AAT;MOTIFS=CACCAT,ACT,ACCACCACCACCATCACCACCATCACCACCATACCACT,AAT,ACC,CACCACCAT,CAT,CCA,CAC;STRUC=<VC125153>	HPRC,HGSVC,1KG-ONT	No	4.588	Yes	NA,NA	NA	NA
chr2:64375590	58877	INS	613	0.8042	0.6985	65	NA	NA	NA	NA	NA	NA	NA	NA	NA	No	ID=2-64375585-64375603-CCA,2-64375595-64375622-CACCACCAT,2-64375628-64375644-ACC,2-64375639-64375662-CACCAT,2-64375642-64375666-CAT,2-64375672-64375691-ACC,2-64375686-64375701-CAT,2-64375707-64375717-ACC,2-64375715-64375745-CAT,2-64375724-64375735-CAC,2-64375751-64375767-ACC,2-64375754-64375919-ACCACCACCACCATCACCACCATCACCACCATACCACT,2-64375759-64375786-CACCACCAT,2-64375789-64375795-ACT,2-64375792-64375805-ACC,2-64375797-64375824-CACCACCAT,2-64375800-64375824-CAT,2-64375830-64375843-ACC,2-64375835-64375862-CACCACCAT,2-64375841-64375862-CAT,2-64375868-64375881-ACC,2-64375873-64375900-CACCACCAT,2-64375879-64375900-CAT,2-64375906-64375922-ACC,2-64375920-64375938-CAT,2-64375944-64375960-ACC,2-64375952-64375979-CACCACCAT,2-64375958-64375979-CAT,2-64375985-64375998-ACC,2-64375990-64376017-CACCACCAT,2-64375996-64376017-CAT,2-64376023-64376036-ACC,2-64376058-64376071-ACC,2-64376063-64376090-CACCACCAT,2-64376066-64376090-CAT,2-64376096-64376112-ACC,2-64376104-64376131-CACCACCAT,2-64376113-64376119-CAC,2-64376137-64376150-ACC,2-64376142-64376169-CACCACCAT,2-64376175-64376191-ACC,2-64376238-64376248-CCA,2-64376258-64376267-ACC,2-64376275-64376290-CCA,2-64376324-64376333-AAT;MOTIFS=CACCAT,ACT,ACCACCACCACCATCACCACCATCACCACCATACCACT,AAT,ACC,CACCACCAT,CAT,CCA,CAC;STRUC=<VC125153>	HPRC,HGSVC,1KG-ONT	Yes	4.588	Yes	NA,NA	NA	NA
chr2:64375590	58878	INS	464	0.8233	0.6453	1	NA	NA	NA	NA	NA	NA	NA	NA	NA	No	ID=2-64375585-64375603-CCA,2-64375595-64375622-CACCACCAT,2-64375628-64375644-ACC,2-64375639-64375662-CACCAT,2-64375642-64375666-CAT,2-64375672-64375691-ACC,2-64375686-64375701-CAT,2-64375707-64375717-ACC,2-64375715-64375745-CAT,2-64375724-64375735-CAC,2-64375751-64375767-ACC,2-64375754-64375919-ACCACCACCACCATCACCACCATCACCACCATACCACT,2-64375759-64375786-CACCACCAT,2-64375789-64375795-ACT,2-64375792-64375805-ACC,2-64375797-64375824-CACCACCAT,2-64375800-64375824-CAT,2-64375830-64375843-ACC,2-64375835-64375862-CACCACCAT,2-64375841-64375862-CAT,2-64375868-64375881-ACC,2-64375873-64375900-CACCACCAT,2-64375879-64375900-CAT,2-64375906-64375922-ACC,2-64375920-64375938-CAT,2-64375944-64375960-ACC,2-64375952-64375979-CACCACCAT,2-64375958-64375979-CAT,2-64375985-64375998-ACC,2-64375990-64376017-CACCACCAT,2-64375996-64376017-CAT,2-64376023-64376036-ACC,2-64376058-64376071-ACC,2-64376063-64376090-CACCACCAT,2-64376066-64376090-CAT,2-64376096-64376112-ACC,2-64376104-64376131-CACCACCAT,2-64376113-64376119-CAC,2-64376137-64376150-ACC,2-64376142-64376169-CACCACCAT,2-64376175-64376191-ACC,2-64376238-64376248-CCA,2-64376258-64376267-ACC,2-64376275-64376290-CCA,2-64376324-64376333-AAT;MOTIFS=CACCAT,ACT,ACCACCACCACCATCACCACCATCACCACCATACCACT,AAT,ACC,CACCACCAT,CAT,CCA,CAC;STRUC=<VC125153>	HPRC,HGSVC,1KG-ONT	Yes	4.588	No	NA,NA	NA	NA
chr2:64375590	58879	INS	917	0.8421	0.5988	11	NA	NA	NA	NA	NA	NA	NA	NA	NA	No	ID=2-64375585-64375603-CCA,2-64375595-64375622-CACCACCAT,2-64375628-64375644-ACC,2-64375639-64375662-CACCAT,2-64375642-64375666-CAT,2-64375672-64375691-ACC,2-64375686-64375701-CAT,2-64375707-64375717-ACC,2-64375715-64375745-CAT,2-64375724-64375735-CAC,2-64375751-64375767-ACC,2-64375754-64375919-ACCACCACCACCATCACCACCATCACCACCATACCACT,2-64375759-64375786-CACCACCAT,2-64375789-64375795-ACT,2-64375792-64375805-ACC,2-64375797-64375824-CACCACCAT,2-64375800-64375824-CAT,2-64375830-64375843-ACC,2-64375835-64375862-CACCACCAT,2-64375841-64375862-CAT,2-64375868-64375881-ACC,2-64375873-64375900-CACCACCAT,2-64375879-64375900-CAT,2-64375906-64375922-ACC,2-64375920-64375938-CAT,2-64375944-64375960-ACC,2-64375952-64375979-CACCACCAT,2-64375958-64375979-CAT,2-64375985-64375998-ACC,2-64375990-64376017-CACCACCAT,2-64375996-64376017-CAT,2-64376023-64376036-ACC,2-64376058-64376071-ACC,2-64376063-64376090-CACCACCAT,2-64376066-64376090-CAT,2-64376096-64376112-ACC,2-64376104-64376131-CACCACCAT,2-64376113-64376119-CAC,2-64376137-64376150-ACC,2-64376142-64376169-CACCACCAT,2-64376175-64376191-ACC,2-64376238-64376248-CCA,2-64376258-64376267-ACC,2-64376275-64376290-CCA,2-64376324-64376333-AAT;MOTIFS=CACCAT,ACT,ACCACCACCACCATCACCACCATCACCACCATACCACT,AAT,ACC,CACCACCAT,CAT,CCA,CAC;STRUC=<VC125153>	HPRC,HGSVC,1KG-ONT	No	4.588	Yes	NA,NA	NA	NA
chr2:64375590	58874	INS	1807	0.8606	0.5269	55	NA	NA	NA	NA	NA	NA	NA	NA	NA	No	ID=2-64375585-64375603-CCA,2-64375595-64375622-CACCACCAT,2-64375628-64375644-ACC,2-64375639-64375662-CACCAT,2-64375642-64375666-CAT,2-64375672-64375691-ACC,2-64375686-64375701-CAT,2-64375707-64375717-ACC,2-64375715-64375745-CAT,2-64375724-64375735-CAC,2-64375751-64375767-ACC,2-64375754-64375919-ACCACCACCACCATCACCACCATCACCACCATACCACT,2-64375759-64375786-CACCACCAT,2-64375789-64375795-ACT,2-64375792-64375805-ACC,2-64375797-64375824-CACCACCAT,2-64375800-64375824-CAT,2-64375830-64375843-ACC,2-64375835-64375862-CACCACCAT,2-64375841-64375862-CAT,2-64375868-64375881-ACC,2-64375873-64375900-CACCACCAT,2-64375879-64375900-CAT,2-64375906-64375922-ACC,2-64375920-64375938-CAT,2-64375944-64375960-ACC,2-64375952-64375979-CACCACCAT,2-64375958-64375979-CAT,2-64375985-64375998-ACC,2-64375990-64376017-CACCACCAT,2-64375996-64376017-CAT,2-64376023-64376036-ACC,2-64376058-64376071-ACC,2-64376063-64376090-CACCACCAT,2-64376066-64376090-CAT,2-64376096-64376112-ACC,2-64376104-64376131-CACCACCAT,2-64376113-64376119-CAC,2-64376137-64376150-ACC,2-64376142-64376169-CACCACCAT,2-64376175-64376191-ACC,2-64376238-64376248-CCA,2-64376258-64376267-ACC,2-64376275-64376290-CCA,2-64376324-64376333-AAT;MOTIFS=CACCAT,ACT,ACCACCACCACCATCACCACCATCACCACCATACCACT,AAT,ACC,CACCACCAT,CAT,CCA,CAC;STRUC=<VC125153>	HPRC,HGSVC,1KG-ONT	No	4.588	Yes	NA,NA	NA	NA
chr2:64375590	58872	INS	575	0.9593	0.1772	6	NA	NA	NA	NA	NA	NA	NA	NA	NA	No	ID=2-64375585-64375603-CCA,2-64375595-64375622-CACCACCAT,2-64375628-64375644-ACC,2-64375639-64375662-CACCAT,2-64375642-64375666-CAT,2-64375672-64375691-ACC,2-64375686-64375701-CAT,2-64375707-64375717-ACC,2-64375715-64375745-CAT,2-64375724-64375735-CAC,2-64375751-64375767-ACC,2-64375754-64375919-ACCACCACCACCATCACCACCATCACCACCATACCACT,2-64375759-64375786-CACCACCAT,2-64375789-64375795-ACT,2-64375792-64375805-ACC,2-64375797-64375824-CACCACCAT,2-64375800-64375824-CAT,2-64375830-64375843-ACC,2-64375835-64375862-CACCACCAT,2-64375841-64375862-CAT,2-64375868-64375881-ACC,2-64375873-64375900-CACCACCAT,2-64375879-64375900-CAT,2-64375906-64375922-ACC,2-64375920-64375938-CAT,2-64375944-64375960-ACC,2-64375952-64375979-CACCACCAT,2-64375958-64375979-CAT,2-64375985-64375998-ACC,2-64375990-64376017-CACCACCAT,2-64375996-64376017-CAT,2-64376023-64376036-ACC,2-64376058-64376071-ACC,2-64376063-64376090-CACCACCAT,2-64376066-64376090-CAT,2-64376096-64376112-ACC,2-64376104-64376131-CACCACCAT,2-64376113-64376119-CAC,2-64376137-64376150-ACC,2-64376142-64376169-CACCACCAT,2-64376175-64376191-ACC,2-64376238-64376248-CCA,2-64376258-64376267-ACC,2-64376275-64376290-CCA,2-64376324-64376333-AAT;MOTIFS=CACCAT,ACT,ACCACCACCACCATCACCACCATCACCACCATACCACT,AAT,ACC,CACCACCAT,CAT,CCA,CAC;STRUC=<VC125153>	HPRC,HGSVC,1KG-ONT	Yes	4.588	No	NA,NA	NA	NA
chr2:64375590	58871	INS	496	0.8341	0.6178	5	NA	NA	NA	NA	NA	NA	NA	NA	NA	No	ID=2-64375585-64375603-CCA,2-64375595-64375622-CACCACCAT,2-64375628-64375644-ACC,2-64375639-64375662-CACCAT,2-64375642-64375666-CAT,2-64375672-64375691-ACC,2-64375686-64375701-CAT,2-64375707-64375717-ACC,2-64375715-64375745-CAT,2-64375724-64375735-CAC,2-64375751-64375767-ACC,2-64375754-64375919-ACCACCACCACCATCACCACCATCACCACCATACCACT,2-64375759-64375786-CACCACCAT,2-64375789-64375795-ACT,2-64375792-64375805-ACC,2-64375797-64375824-CACCACCAT,2-64375800-64375824-CAT,2-64375830-64375843-ACC,2-64375835-64375862-CACCACCAT,2-64375841-64375862-CAT,2-64375868-64375881-ACC,2-64375873-64375900-CACCACCAT,2-64375879-64375900-CAT,2-64375906-64375922-ACC,2-64375920-64375938-CAT,2-64375944-64375960-ACC,2-64375952-64375979-CACCACCAT,2-64375958-64375979-CAT,2-64375985-64375998-ACC,2-64375990-64376017-CACCACCAT,2-64375996-64376017-CAT,2-64376023-64376036-ACC,2-64376058-64376071-ACC,2-64376063-64376090-CACCACCAT,2-64376066-64376090-CAT,2-64376096-64376112-ACC,2-64376104-64376131-CACCACCAT,2-64376113-64376119-CAC,2-64376137-64376150-ACC,2-64376142-64376169-CACCACCAT,2-64376175-64376191-ACC,2-64376238-64376248-CCA,2-64376258-64376267-ACC,2-64376275-64376290-CCA,2-64376324-64376333-AAT;MOTIFS=CACCAT,ACT,ACCACCACCACCATCACCACCATCACCACCATACCACT,AAT,ACC,CACCACCAT,CAT,CCA,CAC;STRUC=<VC125153>	HPRC,HGSVC,1KG-ONT	Yes	4.588	No	NA,NA	NA	NA
chr2:64375590	58870	INS	572	0.8143	0.6736	6	NA	NA	NA	NA	NA	NA	NA	NA	NA	No	ID=2-64375585-64375603-CCA,2-64375595-64375622-CACCACCAT,2-64375628-64375644-ACC,2-64375639-64375662-CACCAT,2-64375642-64375666-CAT,2-64375672-64375691-ACC,2-64375686-64375701-CAT,2-64375707-64375717-ACC,2-64375715-64375745-CAT,2-64375724-64375735-CAC,2-64375751-64375767-ACC,2-64375754-64375919-ACCACCACCACCATCACCACCATCACCACCATACCACT,2-64375759-64375786-CACCACCAT,2-64375789-64375795-ACT,2-64375792-64375805-ACC,2-64375797-64375824-CACCACCAT,2-64375800-64375824-CAT,2-64375830-64375843-ACC,2-64375835-64375862-CACCACCAT,2-64375841-64375862-CAT,2-64375868-64375881-ACC,2-64375873-64375900-CACCACCAT,2-64375879-64375900-CAT,2-64375906-64375922-ACC,2-64375920-64375938-CAT,2-64375944-64375960-ACC,2-64375952-64375979-CACCACCAT,2-64375958-64375979-CAT,2-64375985-64375998-ACC,2-64375990-64376017-CACCACCAT,2-64375996-64376017-CAT,2-64376023-64376036-ACC,2-64376058-64376071-ACC,2-64376063-64376090-CACCACCAT,2-64376066-64376090-CAT,2-64376096-64376112-ACC,2-64376104-64376131-CACCACCAT,2-64376113-64376119-CAC,2-64376137-64376150-ACC,2-64376142-64376169-CACCACCAT,2-64376175-64376191-ACC,2-64376238-64376248-CCA,2-64376258-64376267-ACC,2-64376275-64376290-CCA,2-64376324-64376333-AAT;MOTIFS=CACCAT,ACT,ACCACCACCACCATCACCACCATCACCACCATACCACT,AAT,ACC,CACCACCAT,CAT,CCA,CAC;STRUC=<VC125153>	HPRC,HGSVC,1KG-ONT	Yes	4.588	No	NA,NA	NA	NA
chr2:64375590	58869	INS	662	0.8178	0.6374	6	NA	NA	NA	NA	NA	NA	NA	NA	NA	No	ID=2-64375585-64375603-CCA,2-64375595-64375622-CACCACCAT,2-64375628-64375644-ACC,2-64375639-64375662-CACCAT,2-64375642-64375666-CAT,2-64375672-64375691-ACC,2-64375686-64375701-CAT,2-64375707-64375717-ACC,2-64375715-64375745-CAT,2-64375724-64375735-CAC,2-64375751-64375767-ACC,2-64375754-64375919-ACCACCACCACCATCACCACCATCACCACCATACCACT,2-64375759-64375786-CACCACCAT,2-64375789-64375795-ACT,2-64375792-64375805-ACC,2-64375797-64375824-CACCACCAT,2-64375800-64375824-CAT,2-64375830-64375843-ACC,2-64375835-64375862-CACCACCAT,2-64375841-64375862-CAT,2-64375868-64375881-ACC,2-64375873-64375900-CACCACCAT,2-64375879-64375900-CAT,2-64375906-64375922-ACC,2-64375920-64375938-CAT,2-64375944-64375960-ACC,2-64375952-64375979-CACCACCAT,2-64375958-64375979-CAT,2-64375985-64375998-ACC,2-64375990-64376017-CACCACCAT,2-64375996-64376017-CAT,2-64376023-64376036-ACC,2-64376058-64376071-ACC,2-64376063-64376090-CACCACCAT,2-64376066-64376090-CAT,2-64376096-64376112-ACC,2-64376104-64376131-CACCACCAT,2-64376113-64376119-CAC,2-64376137-64376150-ACC,2-64376142-64376169-CACCACCAT,2-64376175-64376191-ACC,2-64376238-64376248-CCA,2-64376258-64376267-ACC,2-64376275-64376290-CCA,2-64376324-64376333-AAT;MOTIFS=CACCAT,ACT,ACCACCACCACCATCACCACCATCACCACCATACCACT,AAT,ACC,CACCACCAT,CAT,CCA,CAC;STRUC=<VC125153>	HPRC,HGSVC,1KG-ONT	Yes	4.588	Yes	NA,NA	NA	NA
chr2:64375590	58868	INS	1213	0.8089	0.6809	40	NA	NA	NA	NA	NA	NA	NA	NA	NA	No	ID=2-64375585-64375603-CCA,2-64375595-64375622-CACCACCAT,2-64375628-64375644-ACC,2-64375639-64375662-CACCAT,2-64375642-64375666-CAT,2-64375672-64375691-ACC,2-64375686-64375701-CAT,2-64375707-64375717-ACC,2-64375715-64375745-CAT,2-64375724-64375735-CAC,2-64375751-64375767-ACC,2-64375754-64375919-ACCACCACCACCATCACCACCATCACCACCATACCACT,2-64375759-64375786-CACCACCAT,2-64375789-64375795-ACT,2-64375792-64375805-ACC,2-64375797-64375824-CACCACCAT,2-64375800-64375824-CAT,2-64375830-64375843-ACC,2-64375835-64375862-CACCACCAT,2-64375841-64375862-CAT,2-64375868-64375881-ACC,2-64375873-64375900-CACCACCAT,2-64375879-64375900-CAT,2-64375906-64375922-ACC,2-64375920-64375938-CAT,2-64375944-64375960-ACC,2-64375952-64375979-CACCACCAT,2-64375958-64375979-CAT,2-64375985-64375998-ACC,2-64375990-64376017-CACCACCAT,2-64375996-64376017-CAT,2-64376023-64376036-ACC,2-64376058-64376071-ACC,2-64376063-64376090-CACCACCAT,2-64376066-64376090-CAT,2-64376096-64376112-ACC,2-64376104-64376131-CACCACCAT,2-64376113-64376119-CAC,2-64376137-64376150-ACC,2-64376142-64376169-CACCACCAT,2-64376175-64376191-ACC,2-64376238-64376248-CCA,2-64376258-64376267-ACC,2-64376275-64376290-CCA,2-64376324-64376333-AAT;MOTIFS=CACCAT,ACT,ACCACCACCACCATCACCACCATCACCACCATACCACT,AAT,ACC,CACCACCAT,CAT,CCA,CAC;STRUC=<VC125153>	HPRC,HGSVC,1KG-ONT	No	4.588	Yes	NA,NA	NA	NA
chr2:64375590	58867	INS	616	0.8474	0.5518	4	NA	NA	NA	NA	NA	NA	NA	NA	NA	No	ID=2-64375585-64375603-CCA,2-64375595-64375622-CACCACCAT,2-64375628-64375644-ACC,2-64375639-64375662-CACCAT,2-64375642-64375666-CAT,2-64375672-64375691-ACC,2-64375686-64375701-CAT,2-64375707-64375717-ACC,2-64375715-64375745-CAT,2-64375724-64375735-CAC,2-64375751-64375767-ACC,2-64375754-64375919-ACCACCACCACCATCACCACCATCACCACCATACCACT,2-64375759-64375786-CACCACCAT,2-64375789-64375795-ACT,2-64375792-64375805-ACC,2-64375797-64375824-CACCACCAT,2-64375800-64375824-CAT,2-64375830-64375843-ACC,2-64375835-64375862-CACCACCAT,2-64375841-64375862-CAT,2-64375868-64375881-ACC,2-64375873-64375900-CACCACCAT,2-64375879-64375900-CAT,2-64375906-64375922-ACC,2-64375920-64375938-CAT,2-64375944-64375960-ACC,2-64375952-64375979-CACCACCAT,2-64375958-64375979-CAT,2-64375985-64375998-ACC,2-64375990-64376017-CACCACCAT,2-64375996-64376017-CAT,2-64376023-64376036-ACC,2-64376058-64376071-ACC,2-64376063-64376090-CACCACCAT,2-64376066-64376090-CAT,2-64376096-64376112-ACC,2-64376104-64376131-CACCACCAT,2-64376113-64376119-CAC,2-64376137-64376150-ACC,2-64376142-64376169-CACCACCAT,2-64376175-64376191-ACC,2-64376238-64376248-CCA,2-64376258-64376267-ACC,2-64376275-64376290-CCA,2-64376324-64376333-AAT;MOTIFS=CACCAT,ACT,ACCACCACCACCATCACCACCATCACCACCATACCACT,AAT,ACC,CACCACCAT,CAT,CCA,CAC;STRUC=<VC125153>	HPRC,HGSVC,1KG-ONT	Yes	4.588	No	NA,NA	NA	NA
chr2:64375590	58866	INS	628	0.8029	0.6933	2	NA	NA	NA	NA	NA	NA	NA	NA	NA	No	ID=2-64375585-64375603-CCA,2-64375595-64375622-CACCACCAT,2-64375628-64375644-ACC,2-64375639-64375662-CACCAT,2-64375642-64375666-CAT,2-64375672-64375691-ACC,2-64375686-64375701-CAT,2-64375707-64375717-ACC,2-64375715-64375745-CAT,2-64375724-64375735-CAC,2-64375751-64375767-ACC,2-64375754-64375919-ACCACCACCACCATCACCACCATCACCACCATACCACT,2-64375759-64375786-CACCACCAT,2-64375789-64375795-ACT,2-64375792-64375805-ACC,2-64375797-64375824-CACCACCAT,2-64375800-64375824-CAT,2-64375830-64375843-ACC,2-64375835-64375862-CACCACCAT,2-64375841-64375862-CAT,2-64375868-64375881-ACC,2-64375873-64375900-CACCACCAT,2-64375879-64375900-CAT,2-64375906-64375922-ACC,2-64375920-64375938-CAT,2-64375944-64375960-ACC,2-64375952-64375979-CACCACCAT,2-64375958-64375979-CAT,2-64375985-64375998-ACC,2-64375990-64376017-CACCACCAT,2-64375996-64376017-CAT,2-64376023-64376036-ACC,2-64376058-64376071-ACC,2-64376063-64376090-CACCACCAT,2-64376066-64376090-CAT,2-64376096-64376112-ACC,2-64376104-64376131-CACCACCAT,2-64376113-64376119-CAC,2-64376137-64376150-ACC,2-64376142-64376169-CACCACCAT,2-64376175-64376191-ACC,2-64376238-64376248-CCA,2-64376258-64376267-ACC,2-64376275-64376290-CCA,2-64376324-64376333-AAT;MOTIFS=CACCAT,ACT,ACCACCACCACCATCACCACCATCACCACCATACCACT,AAT,ACC,CACCACCAT,CAT,CCA,CAC;STRUC=<VC125153>	HPRC,HGSVC,1KG-ONT	Yes	4.588	No	NA,NA	NA	NA
chr2:64375590	58880	INS	1173	0.8715	0.4798	14	NA	NA	NA	NA	NA	NA	NA	NA	NA	No	ID=2-64375585-64375603-CCA,2-64375595-64375622-CACCACCAT,2-64375628-64375644-ACC,2-64375639-64375662-CACCAT,2-64375642-64375666-CAT,2-64375672-64375691-ACC,2-64375686-64375701-CAT,2-64375707-64375717-ACC,2-64375715-64375745-CAT,2-64375724-64375735-CAC,2-64375751-64375767-ACC,2-64375754-64375919-ACCACCACCACCATCACCACCATCACCACCATACCACT,2-64375759-64375786-CACCACCAT,2-64375789-64375795-ACT,2-64375792-64375805-ACC,2-64375797-64375824-CACCACCAT,2-64375800-64375824-CAT,2-64375830-64375843-ACC,2-64375835-64375862-CACCACCAT,2-64375841-64375862-CAT,2-64375868-64375881-ACC,2-64375873-64375900-CACCACCAT,2-64375879-64375900-CAT,2-64375906-64375922-ACC,2-64375920-64375938-CAT,2-64375944-64375960-ACC,2-64375952-64375979-CACCACCAT,2-64375958-64375979-CAT,2-64375985-64375998-ACC,2-64375990-64376017-CACCACCAT,2-64375996-64376017-CAT,2-64376023-64376036-ACC,2-64376058-64376071-ACC,2-64376063-64376090-CACCACCAT,2-64376066-64376090-CAT,2-64376096-64376112-ACC,2-64376104-64376131-CACCACCAT,2-64376113-64376119-CAC,2-64376137-64376150-ACC,2-64376142-64376169-CACCACCAT,2-64376175-64376191-ACC,2-64376238-64376248-CCA,2-64376258-64376267-ACC,2-64376275-64376290-CCA,2-64376324-64376333-AAT;MOTIFS=CACCAT,ACT,ACCACCACCACCATCACCACCATCACCACCATACCACT,AAT,ACC,CACCACCAT,CAT,CCA,CAC;STRUC=<VC125153>	HPRC,HGSVC,1KG-ONT	No	4.588	Yes	NA,NA	NA	NA
chr2:64375595	58882	INS	1481	0.8338	0.612	48	NA	NA	NA	NA	NA	NA	NA	NA	NA	No	ID=2-64375585-64375603-CCA,2-64375595-64375622-CACCACCAT,2-64375628-64375644-ACC,2-64375639-64375662-CACCAT,2-64375642-64375666-CAT,2-64375672-64375691-ACC,2-64375686-64375701-CAT,2-64375707-64375717-ACC,2-64375715-64375745-CAT,2-64375724-64375735-CAC,2-64375751-64375767-ACC,2-64375754-64375919-ACCACCACCACCATCACCACCATCACCACCATACCACT,2-64375759-64375786-CACCACCAT,2-64375789-64375795-ACT,2-64375792-64375805-ACC,2-64375797-64375824-CACCACCAT,2-64375800-64375824-CAT,2-64375830-64375843-ACC,2-64375835-64375862-CACCACCAT,2-64375841-64375862-CAT,2-64375868-64375881-ACC,2-64375873-64375900-CACCACCAT,2-64375879-64375900-CAT,2-64375906-64375922-ACC,2-64375920-64375938-CAT,2-64375944-64375960-ACC,2-64375952-64375979-CACCACCAT,2-64375958-64375979-CAT,2-64375985-64375998-ACC,2-64375990-64376017-CACCACCAT,2-64375996-64376017-CAT,2-64376023-64376036-ACC,2-64376058-64376071-ACC,2-64376063-64376090-CACCACCAT,2-64376066-64376090-CAT,2-64376096-64376112-ACC,2-64376104-64376131-CACCACCAT,2-64376113-64376119-CAC,2-64376137-64376150-ACC,2-64376142-64376169-CACCACCAT,2-64376175-64376191-ACC,2-64376238-64376248-CCA,2-64376258-64376267-ACC,2-64376275-64376290-CCA,2-64376324-64376333-AAT;MOTIFS=CACCAT,ACT,ACCACCACCACCATCACCACCATCACCACCATACCACT,AAT,ACC,CACCACCAT,CAT,CCA,CAC;STRUC=<VC125153>	HPRC,HGSVC,1KG-ONT	No	3.922	Yes	NA,NA	NA	NA
chr2:64375598	58883	INS	638	0.8661	0.4864	3	NA	NA	NA	NA	NA	NA	NA	NA	NA	No	ID=2-64375585-64375603-CCA,2-64375595-64375622-CACCACCAT,2-64375628-64375644-ACC,2-64375639-64375662-CACCAT,2-64375642-64375666-CAT,2-64375672-64375691-ACC,2-64375686-64375701-CAT,2-64375707-64375717-ACC,2-64375715-64375745-CAT,2-64375724-64375735-CAC,2-64375751-64375767-ACC,2-64375754-64375919-ACCACCACCACCATCACCACCATCACCACCATACCACT,2-64375759-64375786-CACCACCAT,2-64375789-64375795-ACT,2-64375792-64375805-ACC,2-64375797-64375824-CACCACCAT,2-64375800-64375824-CAT,2-64375830-64375843-ACC,2-64375835-64375862-CACCACCAT,2-64375841-64375862-CAT,2-64375868-64375881-ACC,2-64375873-64375900-CACCACCAT,2-64375879-64375900-CAT,2-64375906-64375922-ACC,2-64375920-64375938-CAT,2-64375944-64375960-ACC,2-64375952-64375979-CACCACCAT,2-64375958-64375979-CAT,2-64375985-64375998-ACC,2-64375990-64376017-CACCACCAT,2-64375996-64376017-CAT,2-64376023-64376036-ACC,2-64376058-64376071-ACC,2-64376063-64376090-CACCACCAT,2-64376066-64376090-CAT,2-64376096-64376112-ACC,2-64376104-64376131-CACCACCAT,2-64376113-64376119-CAC,2-64376137-64376150-ACC,2-64376142-64376169-CACCACCAT,2-64376175-64376191-ACC,2-64376238-64376248-CCA,2-64376258-64376267-ACC,2-64376275-64376290-CCA,2-64376324-64376333-AAT;MOTIFS=CACCAT,ACT,ACCACCACCACCATCACCACCATCACCACCATACCACT,AAT,ACC,CACCACCAT,CAT,CCA,CAC;STRUC=<VC125153>	HPRC,HGSVC,1KG-ONT	Yes	3.847	No	NA,NA	NA	NA
chr2:64375598	58884	INS	112	0.8259	0.6641	1	NA	NA	NA	NA	NA	NA	NA	NA	NA	No	ID=2-64375585-64375603-CCA,2-64375595-64375622-CACCACCAT,2-64375628-64375644-ACC,2-64375639-64375662-CACCAT,2-64375642-64375666-CAT,2-64375672-64375691-ACC,2-64375686-64375701-CAT,2-64375707-64375717-ACC,2-64375715-64375745-CAT,2-64375724-64375735-CAC,2-64375751-64375767-ACC,2-64375754-64375919-ACCACCACCACCATCACCACCATCACCACCATACCACT,2-64375759-64375786-CACCACCAT,2-64375789-64375795-ACT,2-64375792-64375805-ACC,2-64375797-64375824-CACCACCAT,2-64375800-64375824-CAT,2-64375830-64375843-ACC,2-64375835-64375862-CACCACCAT,2-64375841-64375862-CAT,2-64375868-64375881-ACC,2-64375873-64375900-CACCACCAT,2-64375879-64375900-CAT,2-64375906-64375922-ACC,2-64375920-64375938-CAT,2-64375944-64375960-ACC,2-64375952-64375979-CACCACCAT,2-64375958-64375979-CAT,2-64375985-64375998-ACC,2-64375990-64376017-CACCACCAT,2-64375996-64376017-CAT,2-64376023-64376036-ACC,2-64376058-64376071-ACC,2-64376063-64376090-CACCACCAT,2-64376066-64376090-CAT,2-64376096-64376112-ACC,2-64376104-64376131-CACCACCAT,2-64376113-64376119-CAC,2-64376137-64376150-ACC,2-64376142-64376169-CACCACCAT,2-64376175-64376191-ACC,2-64376238-64376248-CCA,2-64376258-64376267-ACC,2-64376275-64376290-CCA,2-64376324-64376333-AAT;MOTIFS=CACCAT,ACT,ACCACCACCACCATCACCACCATCACCACCATACCACT,AAT,ACC,CACCACCAT,CAT,CCA,CAC;STRUC=<VC125153>	HPRC,HGSVC,1KG-ONT	Yes	3.847	No	NA,NA	NA	NA
chr2:64375598	58885	INS	65	0.8359	0.5899	3	NA	NA	NA	NA	NA	NA	NA	NA	NA	No	ID=2-64375585-64375603-CCA,2-64375595-64375622-CACCACCAT,2-64375628-64375644-ACC,2-64375639-64375662-CACCAT,2-64375642-64375666-CAT,2-64375672-64375691-ACC,2-64375686-64375701-CAT,2-64375707-64375717-ACC,2-64375715-64375745-CAT,2-64375724-64375735-CAC,2-64375751-64375767-ACC,2-64375754-64375919-ACCACCACCACCATCACCACCATCACCACCATACCACT,2-64375759-64375786-CACCACCAT,2-64375789-64375795-ACT,2-64375792-64375805-ACC,2-64375797-64375824-CACCACCAT,2-64375800-64375824-CAT,2-64375830-64375843-ACC,2-64375835-64375862-CACCACCAT,2-64375841-64375862-CAT,2-64375868-64375881-ACC,2-64375873-64375900-CACCACCAT,2-64375879-64375900-CAT,2-64375906-64375922-ACC,2-64375920-64375938-CAT,2-64375944-64375960-ACC,2-64375952-64375979-CACCACCAT,2-64375958-64375979-CAT,2-64375985-64375998-ACC,2-64375990-64376017-CACCACCAT,2-64375996-64376017-CAT,2-64376023-64376036-ACC,2-64376058-64376071-ACC,2-64376063-64376090-CACCACCAT,2-64376066-64376090-CAT,2-64376096-64376112-ACC,2-64376104-64376131-CACCACCAT,2-64376113-64376119-CAC,2-64376137-64376150-ACC,2-64376142-64376169-CACCACCAT,2-64376175-64376191-ACC,2-64376238-64376248-CCA,2-64376258-64376267-ACC,2-64376275-64376290-CCA,2-64376324-64376333-AAT;MOTIFS=CACCAT,ACT,ACCACCACCACCATCACCACCATCACCACCATACCACT,AAT,ACC,CACCACCAT,CAT,CCA,CAC;STRUC=<VC125153>	HPRC,HGSVC,1KG-ONT	Yes	3.847	Yes	NA,NA	NA	NA
chr2:64375598	58888	INS	385	0.8228	0.6556	23	NA	NA	NA	NA	NA	NA	NA	NA	NA	No	ID=2-64375585-64375603-CCA,2-64375595-64375622-CACCACCAT,2-64375628-64375644-ACC,2-64375639-64375662-CACCAT,2-64375642-64375666-CAT,2-64375672-64375691-ACC,2-64375686-64375701-CAT,2-64375707-64375717-ACC,2-64375715-64375745-CAT,2-64375724-64375735-CAC,2-64375751-64375767-ACC,2-64375754-64375919-ACCACCACCACCATCACCACCATCACCACCATACCACT,2-64375759-64375786-CACCACCAT,2-64375789-64375795-ACT,2-64375792-64375805-ACC,2-64375797-64375824-CACCACCAT,2-64375800-64375824-CAT,2-64375830-64375843-ACC,2-64375835-64375862-CACCACCAT,2-64375841-64375862-CAT,2-64375868-64375881-ACC,2-64375873-64375900-CACCACCAT,2-64375879-64375900-CAT,2-64375906-64375922-ACC,2-64375920-64375938-CAT,2-64375944-64375960-ACC,2-64375952-64375979-CACCACCAT,2-64375958-64375979-CAT,2-64375985-64375998-ACC,2-64375990-64376017-CACCACCAT,2-64375996-64376017-CAT,2-64376023-64376036-ACC,2-64376058-64376071-ACC,2-64376063-64376090-CACCACCAT,2-64376066-64376090-CAT,2-64376096-64376112-ACC,2-64376104-64376131-CACCACCAT,2-64376113-64376119-CAC,2-64376137-64376150-ACC,2-64376142-64376169-CACCACCAT,2-64376175-64376191-ACC,2-64376238-64376248-CCA,2-64376258-64376267-ACC,2-64376275-64376290-CCA,2-64376324-64376333-AAT;MOTIFS=CACCAT,ACT,ACCACCACCACCATCACCACCATCACCACCATACCACT,AAT,ACC,CACCACCAT,CAT,CCA,CAC;STRUC=<VC125153>	HPRC,HGSVC,1KG-ONT	Yes	3.847	Yes	NA,NA	NA	NA
chr2:64375599	58890	INS	521	0.8724	0.473	1	NA	NA	NA	NA	NA	NA	NA	NA	NA	No	ID=2-64375585-64375603-CCA,2-64375595-64375622-CACCACCAT,2-64375628-64375644-ACC,2-64375639-64375662-CACCAT,2-64375642-64375666-CAT,2-64375672-64375691-ACC,2-64375686-64375701-CAT,2-64375707-64375717-ACC,2-64375715-64375745-CAT,2-64375724-64375735-CAC,2-64375751-64375767-ACC,2-64375754-64375919-ACCACCACCACCATCACCACCATCACCACCATACCACT,2-64375759-64375786-CACCACCAT,2-64375789-64375795-ACT,2-64375792-64375805-ACC,2-64375797-64375824-CACCACCAT,2-64375800-64375824-CAT,2-64375830-64375843-ACC,2-64375835-64375862-CACCACCAT,2-64375841-64375862-CAT,2-64375868-64375881-ACC,2-64375873-64375900-CACCACCAT,2-64375879-64375900-CAT,2-64375906-64375922-ACC,2-64375920-64375938-CAT,2-64375944-64375960-ACC,2-64375952-64375979-CACCACCAT,2-64375958-64375979-CAT,2-64375985-64375998-ACC,2-64375990-64376017-CACCACCAT,2-64375996-64376017-CAT,2-64376023-64376036-ACC,2-64376058-64376071-ACC,2-64376063-64376090-CACCACCAT,2-64376066-64376090-CAT,2-64376096-64376112-ACC,2-64376104-64376131-CACCACCAT,2-64376113-64376119-CAC,2-64376137-64376150-ACC,2-64376142-64376169-CACCACCAT,2-64376175-64376191-ACC,2-64376238-64376248-CCA,2-64376258-64376267-ACC,2-64376275-64376290-CCA,2-64376324-64376333-AAT;MOTIFS=CACCAT,ACT,ACCACCACCACCATCACCACCATCACCACCATACCACT,AAT,ACC,CACCACCAT,CAT,CCA,CAC;STRUC=<VC125153>	HPRC,HGSVC,1KG-ONT	Yes	3.847	No	NA,NA	NA	NA
chr2:64375604	58891	INS	722	0.8806	0.5236	3	NA	NA	NA	NA	NA	NA	NA	NA	NA	No	ID=2-64375585-64375603-CCA,2-64375595-64375622-CACCACCAT,2-64375628-64375644-ACC,2-64375639-64375662-CACCAT,2-64375642-64375666-CAT,2-64375672-64375691-ACC,2-64375686-64375701-CAT,2-64375707-64375717-ACC,2-64375715-64375745-CAT,2-64375724-64375735-CAC,2-64375751-64375767-ACC,2-64375754-64375919-ACCACCACCACCATCACCACCATCACCACCATACCACT,2-64375759-64375786-CACCACCAT,2-64375789-64375795-ACT,2-64375792-64375805-ACC,2-64375797-64375824-CACCACCAT,2-64375800-64375824-CAT,2-64375830-64375843-ACC,2-64375835-64375862-CACCACCAT,2-64375841-64375862-CAT,2-64375868-64375881-ACC,2-64375873-64375900-CACCACCAT,2-64375879-64375900-CAT,2-64375906-64375922-ACC,2-64375920-64375938-CAT,2-64375944-64375960-ACC,2-64375952-64375979-CACCACCAT,2-64375958-64375979-CAT,2-64375985-64375998-ACC,2-64375990-64376017-CACCACCAT,2-64375996-64376017-CAT,2-64376023-64376036-ACC,2-64376058-64376071-ACC,2-64376063-64376090-CACCACCAT,2-64376066-64376090-CAT,2-64376096-64376112-ACC,2-64376104-64376131-CACCACCAT,2-64376113-64376119-CAC,2-64376137-64376150-ACC,2-64376142-64376169-CACCACCAT,2-64376175-64376191-ACC,2-64376238-64376248-CCA,2-64376258-64376267-ACC,2-64376275-64376290-CCA,2-64376324-64376333-AAT;MOTIFS=CACCAT,ACT,ACCACCACCACCATCACCACCATCACCACCATACCACT,AAT,ACC,CACCACCAT,CAT,CCA,CAC;STRUC=<VC125153>	HPRC,HGSVC,1KG-ONT	Yes	2.941	Yes	NA,NA	NA	NA
chr2:64375604	58892	INS	352	0.8442	0.5834	2	NA	NA	NA	NA	NA	NA	NA	NA	NA	No	ID=2-64375585-64375603-CCA,2-64375595-64375622-CACCACCAT,2-64375628-64375644-ACC,2-64375639-64375662-CACCAT,2-64375642-64375666-CAT,2-64375672-64375691-ACC,2-64375686-64375701-CAT,2-64375707-64375717-ACC,2-64375715-64375745-CAT,2-64375724-64375735-CAC,2-64375751-64375767-ACC,2-64375754-64375919-ACCACCACCACCATCACCACCATCACCACCATACCACT,2-64375759-64375786-CACCACCAT,2-64375789-64375795-ACT,2-64375792-64375805-ACC,2-64375797-64375824-CACCACCAT,2-64375800-64375824-CAT,2-64375830-64375843-ACC,2-64375835-64375862-CACCACCAT,2-64375841-64375862-CAT,2-64375868-64375881-ACC,2-64375873-64375900-CACCACCAT,2-64375879-64375900-CAT,2-64375906-64375922-ACC,2-64375920-64375938-CAT,2-64375944-64375960-ACC,2-64375952-64375979-CACCACCAT,2-64375958-64375979-CAT,2-64375985-64375998-ACC,2-64375990-64376017-CACCACCAT,2-64375996-64376017-CAT,2-64376023-64376036-ACC,2-64376058-64376071-ACC,2-64376063-64376090-CACCACCAT,2-64376066-64376090-CAT,2-64376096-64376112-ACC,2-64376104-64376131-CACCACCAT,2-64376113-64376119-CAC,2-64376137-64376150-ACC,2-64376142-64376169-CACCACCAT,2-64376175-64376191-ACC,2-64376238-64376248-CCA,2-64376258-64376267-ACC,2-64376275-64376290-CCA,2-64376324-64376333-AAT;MOTIFS=CACCAT,ACT,ACCACCACCACCATCACCACCATCACCACCATACCACT,AAT,ACC,CACCACCAT,CAT,CCA,CAC;STRUC=<VC125153>	HPRC,HGSVC,1KG-ONT	Yes	2.941	No	NA,NA	NA	NA
chr2:64375604	58893	INS	463	0.8166	0.6422	1	NA	NA	NA	NA	NA	NA	NA	NA	NA	No	ID=2-64375585-64375603-CCA,2-64375595-64375622-CACCACCAT,2-64375628-64375644-ACC,2-64375639-64375662-CACCAT,2-64375642-64375666-CAT,2-64375672-64375691-ACC,2-64375686-64375701-CAT,2-64375707-64375717-ACC,2-64375715-64375745-CAT,2-64375724-64375735-CAC,2-64375751-64375767-ACC,2-64375754-64375919-ACCACCACCACCATCACCACCATCACCACCATACCACT,2-64375759-64375786-CACCACCAT,2-64375789-64375795-ACT,2-64375792-64375805-ACC,2-64375797-64375824-CACCACCAT,2-64375800-64375824-CAT,2-64375830-64375843-ACC,2-64375835-64375862-CACCACCAT,2-64375841-64375862-CAT,2-64375868-64375881-ACC,2-64375873-64375900-CACCACCAT,2-64375879-64375900-CAT,2-64375906-64375922-ACC,2-64375920-64375938-CAT,2-64375944-64375960-ACC,2-64375952-64375979-CACCACCAT,2-64375958-64375979-CAT,2-64375985-64375998-ACC,2-64375990-64376017-CACCACCAT,2-64375996-64376017-CAT,2-64376023-64376036-ACC,2-64376058-64376071-ACC,2-64376063-64376090-CACCACCAT,2-64376066-64376090-CAT,2-64376096-64376112-ACC,2-64376104-64376131-CACCACCAT,2-64376113-64376119-CAC,2-64376137-64376150-ACC,2-64376142-64376169-CACCACCAT,2-64376175-64376191-ACC,2-64376238-64376248-CCA,2-64376258-64376267-ACC,2-64376275-64376290-CCA,2-64376324-64376333-AAT;MOTIFS=CACCAT,ACT,ACCACCACCACCATCACCACCATCACCACCATACCACT,AAT,ACC,CACCACCAT,CAT,CCA,CAC;STRUC=<VC125153>	HPRC,HGSVC,1KG-ONT	Yes	2.941	No	NA,NA	NA	NA
chr2:64375604	58894	INS	896	0.8124	0.6644	1	NA	NA	NA	NA	NA	NA	NA	NA	NA	No	ID=2-64375585-64375603-CCA,2-64375595-64375622-CACCACCAT,2-64375628-64375644-ACC,2-64375639-64375662-CACCAT,2-64375642-64375666-CAT,2-64375672-64375691-ACC,2-64375686-64375701-CAT,2-64375707-64375717-ACC,2-64375715-64375745-CAT,2-64375724-64375735-CAC,2-64375751-64375767-ACC,2-64375754-64375919-ACCACCACCACCATCACCACCATCACCACCATACCACT,2-64375759-64375786-CACCACCAT,2-64375789-64375795-ACT,2-64375792-64375805-ACC,2-64375797-64375824-CACCACCAT,2-64375800-64375824-CAT,2-64375830-64375843-ACC,2-64375835-64375862-CACCACCAT,2-64375841-64375862-CAT,2-64375868-64375881-ACC,2-64375873-64375900-CACCACCAT,2-64375879-64375900-CAT,2-64375906-64375922-ACC,2-64375920-64375938-CAT,2-64375944-64375960-ACC,2-64375952-64375979-CACCACCAT,2-64375958-64375979-CAT,2-64375985-64375998-ACC,2-64375990-64376017-CACCACCAT,2-64375996-64376017-CAT,2-64376023-64376036-ACC,2-64376058-64376071-ACC,2-64376063-64376090-CACCACCAT,2-64376066-64376090-CAT,2-64376096-64376112-ACC,2-64376104-64376131-CACCACCAT,2-64376113-64376119-CAC,2-64376137-64376150-ACC,2-64376142-64376169-CACCACCAT,2-64376175-64376191-ACC,2-64376238-64376248-CCA,2-64376258-64376267-ACC,2-64376275-64376290-CCA,2-64376324-64376333-AAT;MOTIFS=CACCAT,ACT,ACCACCACCACCATCACCACCATCACCACCATACCACT,AAT,ACC,CACCACCAT,CAT,CCA,CAC;STRUC=<VC125153>	HPRC,HGSVC,1KG-ONT	No	2.941	No	NA,NA	NA	NA
chr2:64375607	58906	INS	262	0.8152	0.6575	1	NA	NA	NA	NA	NA	NA	NA	NA	NA	No	ID=2-64375585-64375603-CCA,2-64375595-64375622-CACCACCAT,2-64375628-64375644-ACC,2-64375639-64375662-CACCAT,2-64375642-64375666-CAT,2-64375672-64375691-ACC,2-64375686-64375701-CAT,2-64375707-64375717-ACC,2-64375715-64375745-CAT,2-64375724-64375735-CAC,2-64375751-64375767-ACC,2-64375754-64375919-ACCACCACCACCATCACCACCATCACCACCATACCACT,2-64375759-64375786-CACCACCAT,2-64375789-64375795-ACT,2-64375792-64375805-ACC,2-64375797-64375824-CACCACCAT,2-64375800-64375824-CAT,2-64375830-64375843-ACC,2-64375835-64375862-CACCACCAT,2-64375841-64375862-CAT,2-64375868-64375881-ACC,2-64375873-64375900-CACCACCAT,2-64375879-64375900-CAT,2-64375906-64375922-ACC,2-64375920-64375938-CAT,2-64375944-64375960-ACC,2-64375952-64375979-CACCACCAT,2-64375958-64375979-CAT,2-64375985-64375998-ACC,2-64375990-64376017-CACCACCAT,2-64375996-64376017-CAT,2-64376023-64376036-ACC,2-64376058-64376071-ACC,2-64376063-64376090-CACCACCAT,2-64376066-64376090-CAT,2-64376096-64376112-ACC,2-64376104-64376131-CACCACCAT,2-64376113-64376119-CAC,2-64376137-64376150-ACC,2-64376142-64376169-CACCACCAT,2-64376175-64376191-ACC,2-64376238-64376248-CCA,2-64376258-64376267-ACC,2-64376275-64376290-CCA,2-64376324-64376333-AAT;MOTIFS=CACCAT,ACT,ACCACCACCACCATCACCACCATCACCACCATACCACT,AAT,ACC,CACCACCAT,CAT,CCA,CAC;STRUC=<VC125153>	HPRC,HGSVC,1KG-ONT	Yes	0.043	No	NA,NA	NA	NA
chr2:64375607	58895	INS	616	0.8251	0.6302	4	NA	NA	NA	NA	NA	NA	NA	NA	NA	No	ID=2-64375585-64375603-CCA,2-64375595-64375622-CACCACCAT,2-64375628-64375644-ACC,2-64375639-64375662-CACCAT,2-64375642-64375666-CAT,2-64375672-64375691-ACC,2-64375686-64375701-CAT,2-64375707-64375717-ACC,2-64375715-64375745-CAT,2-64375724-64375735-CAC,2-64375751-64375767-ACC,2-64375754-64375919-ACCACCACCACCATCACCACCATCACCACCATACCACT,2-64375759-64375786-CACCACCAT,2-64375789-64375795-ACT,2-64375792-64375805-ACC,2-64375797-64375824-CACCACCAT,2-64375800-64375824-CAT,2-64375830-64375843-ACC,2-64375835-64375862-CACCACCAT,2-64375841-64375862-CAT,2-64375868-64375881-ACC,2-64375873-64375900-CACCACCAT,2-64375879-64375900-CAT,2-64375906-64375922-ACC,2-64375920-64375938-CAT,2-64375944-64375960-ACC,2-64375952-64375979-CACCACCAT,2-64375958-64375979-CAT,2-64375985-64375998-ACC,2-64375990-64376017-CACCACCAT,2-64375996-64376017-CAT,2-64376023-64376036-ACC,2-64376058-64376071-ACC,2-64376063-64376090-CACCACCAT,2-64376066-64376090-CAT,2-64376096-64376112-ACC,2-64376104-64376131-CACCACCAT,2-64376113-64376119-CAC,2-64376137-64376150-ACC,2-64376142-64376169-CACCACCAT,2-64376175-64376191-ACC,2-64376238-64376248-CCA,2-64376258-64376267-ACC,2-64376275-64376290-CCA,2-64376324-64376333-AAT;MOTIFS=CACCAT,ACT,ACCACCACCACCATCACCACCATCACCACCATACCACT,AAT,ACC,CACCACCAT,CAT,CCA,CAC;STRUC=<VC125153>	HPRC,HGSVC,1KG-ONT	Yes	0.043	Yes	NA,NA	NA	NA
chr2:64375607	58896	INS	460	0.813	0.6606	18	NA	NA	NA	NA	NA	NA	NA	NA	NA	No	ID=2-64375585-64375603-CCA,2-64375595-64375622-CACCACCAT,2-64375628-64375644-ACC,2-64375639-64375662-CACCAT,2-64375642-64375666-CAT,2-64375672-64375691-ACC,2-64375686-64375701-CAT,2-64375707-64375717-ACC,2-64375715-64375745-CAT,2-64375724-64375735-CAC,2-64375751-64375767-ACC,2-64375754-64375919-ACCACCACCACCATCACCACCATCACCACCATACCACT,2-64375759-64375786-CACCACCAT,2-64375789-64375795-ACT,2-64375792-64375805-ACC,2-64375797-64375824-CACCACCAT,2-64375800-64375824-CAT,2-64375830-64375843-ACC,2-64375835-64375862-CACCACCAT,2-64375841-64375862-CAT,2-64375868-64375881-ACC,2-64375873-64375900-CACCACCAT,2-64375879-64375900-CAT,2-64375906-64375922-ACC,2-64375920-64375938-CAT,2-64375944-64375960-ACC,2-64375952-64375979-CACCACCAT,2-64375958-64375979-CAT,2-64375985-64375998-ACC,2-64375990-64376017-CACCACCAT,2-64375996-64376017-CAT,2-64376023-64376036-ACC,2-64376058-64376071-ACC,2-64376063-64376090-CACCACCAT,2-64376066-64376090-CAT,2-64376096-64376112-ACC,2-64376104-64376131-CACCACCAT,2-64376113-64376119-CAC,2-64376137-64376150-ACC,2-64376142-64376169-CACCACCAT,2-64376175-64376191-ACC,2-64376238-64376248-CCA,2-64376258-64376267-ACC,2-64376275-64376290-CCA,2-64376324-64376333-AAT;MOTIFS=CACCAT,ACT,ACCACCACCACCATCACCACCATCACCACCATACCACT,AAT,ACC,CACCACCAT,CAT,CCA,CAC;STRUC=<VC125153>	HPRC,HGSVC,1KG-ONT	Yes	0.043	Yes	NA,NA	NA	NA
chr2:64375607	58898	INS	566	0.8099	0.6646	1	NA	NA	NA	NA	NA	NA	NA	NA	NA	No	ID=2-64375585-64375603-CCA,2-64375595-64375622-CACCACCAT,2-64375628-64375644-ACC,2-64375639-64375662-CACCAT,2-64375642-64375666-CAT,2-64375672-64375691-ACC,2-64375686-64375701-CAT,2-64375707-64375717-ACC,2-64375715-64375745-CAT,2-64375724-64375735-CAC,2-64375751-64375767-ACC,2-64375754-64375919-ACCACCACCACCATCACCACCATCACCACCATACCACT,2-64375759-64375786-CACCACCAT,2-64375789-64375795-ACT,2-64375792-64375805-ACC,2-64375797-64375824-CACCACCAT,2-64375800-64375824-CAT,2-64375830-64375843-ACC,2-64375835-64375862-CACCACCAT,2-64375841-64375862-CAT,2-64375868-64375881-ACC,2-64375873-64375900-CACCACCAT,2-64375879-64375900-CAT,2-64375906-64375922-ACC,2-64375920-64375938-CAT,2-64375944-64375960-ACC,2-64375952-64375979-CACCACCAT,2-64375958-64375979-CAT,2-64375985-64375998-ACC,2-64375990-64376017-CACCACCAT,2-64375996-64376017-CAT,2-64376023-64376036-ACC,2-64376058-64376071-ACC,2-64376063-64376090-CACCACCAT,2-64376066-64376090-CAT,2-64376096-64376112-ACC,2-64376104-64376131-CACCACCAT,2-64376113-64376119-CAC,2-64376137-64376150-ACC,2-64376142-64376169-CACCACCAT,2-64376175-64376191-ACC,2-64376238-64376248-CCA,2-64376258-64376267-ACC,2-64376275-64376290-CCA,2-64376324-64376333-AAT;MOTIFS=CACCAT,ACT,ACCACCACCACCATCACCACCATCACCACCATACCACT,AAT,ACC,CACCACCAT,CAT,CCA,CAC;STRUC=<VC125153>	HPRC,HGSVC,1KG-ONT	Yes	0.043	No	NA,NA	NA	NA
chr2:64375607	58899	INS	607	0.9638	0.1574	18	NA	NA	NA	NA	NA	NA	NA	NA	NA	No	ID=2-64375585-64375603-CCA,2-64375595-64375622-CACCACCAT,2-64375628-64375644-ACC,2-64375639-64375662-CACCAT,2-64375642-64375666-CAT,2-64375672-64375691-ACC,2-64375686-64375701-CAT,2-64375707-64375717-ACC,2-64375715-64375745-CAT,2-64375724-64375735-CAC,2-64375751-64375767-ACC,2-64375754-64375919-ACCACCACCACCATCACCACCATCACCACCATACCACT,2-64375759-64375786-CACCACCAT,2-64375789-64375795-ACT,2-64375792-64375805-ACC,2-64375797-64375824-CACCACCAT,2-64375800-64375824-CAT,2-64375830-64375843-ACC,2-64375835-64375862-CACCACCAT,2-64375841-64375862-CAT,2-64375868-64375881-ACC,2-64375873-64375900-CACCACCAT,2-64375879-64375900-CAT,2-64375906-64375922-ACC,2-64375920-64375938-CAT,2-64375944-64375960-ACC,2-64375952-64375979-CACCACCAT,2-64375958-64375979-CAT,2-64375985-64375998-ACC,2-64375990-64376017-CACCACCAT,2-64375996-64376017-CAT,2-64376023-64376036-ACC,2-64376058-64376071-ACC,2-64376063-64376090-CACCACCAT,2-64376066-64376090-CAT,2-64376096-64376112-ACC,2-64376104-64376131-CACCACCAT,2-64376113-64376119-CAC,2-64376137-64376150-ACC,2-64376142-64376169-CACCACCAT,2-64376175-64376191-ACC,2-64376238-64376248-CCA,2-64376258-64376267-ACC,2-64376275-64376290-CCA,2-64376324-64376333-AAT;MOTIFS=CACCAT,ACT,ACCACCACCACCATCACCACCATCACCACCATACCACT,AAT,ACC,CACCACCAT,CAT,CCA,CAC;STRUC=<VC125153>	HPRC,HGSVC,1KG-ONT	Yes	0.043	Yes	NA,NA	NA	NA
chr2:64375607	58902	INS	1385	0.8412	0.5928	37	NA	NA	NA	NA	NA	NA	NA	NA	NA	No	ID=2-64375585-64375603-CCA,2-64375595-64375622-CACCACCAT,2-64375628-64375644-ACC,2-64375639-64375662-CACCAT,2-64375642-64375666-CAT,2-64375672-64375691-ACC,2-64375686-64375701-CAT,2-64375707-64375717-ACC,2-64375715-64375745-CAT,2-64375724-64375735-CAC,2-64375751-64375767-ACC,2-64375754-64375919-ACCACCACCACCATCACCACCATCACCACCATACCACT,2-64375759-64375786-CACCACCAT,2-64375789-64375795-ACT,2-64375792-64375805-ACC,2-64375797-64375824-CACCACCAT,2-64375800-64375824-CAT,2-64375830-64375843-ACC,2-64375835-64375862-CACCACCAT,2-64375841-64375862-CAT,2-64375868-64375881-ACC,2-64375873-64375900-CACCACCAT,2-64375879-64375900-CAT,2-64375906-64375922-ACC,2-64375920-64375938-CAT,2-64375944-64375960-ACC,2-64375952-64375979-CACCACCAT,2-64375958-64375979-CAT,2-64375985-64375998-ACC,2-64375990-64376017-CACCACCAT,2-64375996-64376017-CAT,2-64376023-64376036-ACC,2-64376058-64376071-ACC,2-64376063-64376090-CACCACCAT,2-64376066-64376090-CAT,2-64376096-64376112-ACC,2-64376104-64376131-CACCACCAT,2-64376113-64376119-CAC,2-64376137-64376150-ACC,2-64376142-64376169-CACCACCAT,2-64376175-64376191-ACC,2-64376238-64376248-CCA,2-64376258-64376267-ACC,2-64376275-64376290-CCA,2-64376324-64376333-AAT;MOTIFS=CACCAT,ACT,ACCACCACCACCATCACCACCATCACCACCATACCACT,AAT,ACC,CACCACCAT,CAT,CCA,CAC;STRUC=<VC125153>	HPRC,HGSVC,1KG-ONT	No	0.043	Yes	NA,NA	NA	NA
chr2:64375607	58907	INS	1777	0.8604	0.5335	18	NA	NA	NA	NA	NA	NA	NA	NA	NA	No	ID=2-64375585-64375603-CCA,2-64375595-64375622-CACCACCAT,2-64375628-64375644-ACC,2-64375639-64375662-CACCAT,2-64375642-64375666-CAT,2-64375672-64375691-ACC,2-64375686-64375701-CAT,2-64375707-64375717-ACC,2-64375715-64375745-CAT,2-64375724-64375735-CAC,2-64375751-64375767-ACC,2-64375754-64375919-ACCACCACCACCATCACCACCATCACCACCATACCACT,2-64375759-64375786-CACCACCAT,2-64375789-64375795-ACT,2-64375792-64375805-ACC,2-64375797-64375824-CACCACCAT,2-64375800-64375824-CAT,2-64375830-64375843-ACC,2-64375835-64375862-CACCACCAT,2-64375841-64375862-CAT,2-64375868-64375881-ACC,2-64375873-64375900-CACCACCAT,2-64375879-64375900-CAT,2-64375906-64375922-ACC,2-64375920-64375938-CAT,2-64375944-64375960-ACC,2-64375952-64375979-CACCACCAT,2-64375958-64375979-CAT,2-64375985-64375998-ACC,2-64375990-64376017-CACCACCAT,2-64375996-64376017-CAT,2-64376023-64376036-ACC,2-64376058-64376071-ACC,2-64376063-64376090-CACCACCAT,2-64376066-64376090-CAT,2-64376096-64376112-ACC,2-64376104-64376131-CACCACCAT,2-64376113-64376119-CAC,2-64376137-64376150-ACC,2-64376142-64376169-CACCACCAT,2-64376175-64376191-ACC,2-64376238-64376248-CCA,2-64376258-64376267-ACC,2-64376275-64376290-CCA,2-64376324-64376333-AAT;MOTIFS=CACCAT,ACT,ACCACCACCACCATCACCACCATCACCACCATACCACT,AAT,ACC,CACCACCAT,CAT,CCA,CAC;STRUC=<VC125153>	HPRC,HGSVC,1KG-ONT	No	0.043	Yes	NA,NA	NA	NA
chr2:64375607	58903	INS	781	0.8627	0.5565	6	NA	NA	NA	NA	NA	NA	NA	NA	NA	No	ID=2-64375585-64375603-CCA,2-64375595-64375622-CACCACCAT,2-64375628-64375644-ACC,2-64375639-64375662-CACCAT,2-64375642-64375666-CAT,2-64375672-64375691-ACC,2-64375686-64375701-CAT,2-64375707-64375717-ACC,2-64375715-64375745-CAT,2-64375724-64375735-CAC,2-64375751-64375767-ACC,2-64375754-64375919-ACCACCACCACCATCACCACCATCACCACCATACCACT,2-64375759-64375786-CACCACCAT,2-64375789-64375795-ACT,2-64375792-64375805-ACC,2-64375797-64375824-CACCACCAT,2-64375800-64375824-CAT,2-64375830-64375843-ACC,2-64375835-64375862-CACCACCAT,2-64375841-64375862-CAT,2-64375868-64375881-ACC,2-64375873-64375900-CACCACCAT,2-64375879-64375900-CAT,2-64375906-64375922-ACC,2-64375920-64375938-CAT,2-64375944-64375960-ACC,2-64375952-64375979-CACCACCAT,2-64375958-64375979-CAT,2-64375985-64375998-ACC,2-64375990-64376017-CACCACCAT,2-64375996-64376017-CAT,2-64376023-64376036-ACC,2-64376058-64376071-ACC,2-64376063-64376090-CACCACCAT,2-64376066-64376090-CAT,2-64376096-64376112-ACC,2-64376104-64376131-CACCACCAT,2-64376113-64376119-CAC,2-64376137-64376150-ACC,2-64376142-64376169-CACCACCAT,2-64376175-64376191-ACC,2-64376238-64376248-CCA,2-64376258-64376267-ACC,2-64376275-64376290-CCA,2-64376324-64376333-AAT;MOTIFS=CACCAT,ACT,ACCACCACCACCATCACCACCATCACCACCATACCACT,AAT,ACC,CACCACCAT,CAT,CCA,CAC;STRUC=<VC125153>	HPRC,HGSVC,1KG-ONT	Yes	0.043	No	NA,NA	NA	NA
chr2:64375608	58908	INS	1230	0.84	0.5761	6	NA	NA	NA	NA	NA	NA	NA	NA	NA	No	ID=2-64375585-64375603-CCA,2-64375595-64375622-CACCACCAT,2-64375628-64375644-ACC,2-64375639-64375662-CACCAT,2-64375642-64375666-CAT,2-64375672-64375691-ACC,2-64375686-64375701-CAT,2-64375707-64375717-ACC,2-64375715-64375745-CAT,2-64375724-64375735-CAC,2-64375751-64375767-ACC,2-64375754-64375919-ACCACCACCACCATCACCACCATCACCACCATACCACT,2-64375759-64375786-CACCACCAT,2-64375789-64375795-ACT,2-64375792-64375805-ACC,2-64375797-64375824-CACCACCAT,2-64375800-64375824-CAT,2-64375830-64375843-ACC,2-64375835-64375862-CACCACCAT,2-64375841-64375862-CAT,2-64375868-64375881-ACC,2-64375873-64375900-CACCACCAT,2-64375879-64375900-CAT,2-64375906-64375922-ACC,2-64375920-64375938-CAT,2-64375944-64375960-ACC,2-64375952-64375979-CACCACCAT,2-64375958-64375979-CAT,2-64375985-64375998-ACC,2-64375990-64376017-CACCACCAT,2-64375996-64376017-CAT,2-64376023-64376036-ACC,2-64376058-64376071-ACC,2-64376063-64376090-CACCACCAT,2-64376066-64376090-CAT,2-64376096-64376112-ACC,2-64376104-64376131-CACCACCAT,2-64376113-64376119-CAC,2-64376137-64376150-ACC,2-64376142-64376169-CACCACCAT,2-64376175-64376191-ACC,2-64376238-64376248-CCA,2-64376258-64376267-ACC,2-64376275-64376290-CCA,2-64376324-64376333-AAT;MOTIFS=CACCAT,ACT,ACCACCACCACCATCACCACCATCACCACCATACCACT,AAT,ACC,CACCACCAT,CAT,CCA,CAC;STRUC=<VC125153>	HPRC,HGSVC,1KG-ONT	No	0.043	Yes	NA,NA	NA	NA
chr2:64375613	58910	INS	803	0.8265	0.6268	3	NA	NA	NA	NA	NA	NA	NA	NA	NA	No	ID=2-64375585-64375603-CCA,2-64375595-64375622-CACCACCAT,2-64375628-64375644-ACC,2-64375639-64375662-CACCAT,2-64375642-64375666-CAT,2-64375672-64375691-ACC,2-64375686-64375701-CAT,2-64375707-64375717-ACC,2-64375715-64375745-CAT,2-64375724-64375735-CAC,2-64375751-64375767-ACC,2-64375754-64375919-ACCACCACCACCATCACCACCATCACCACCATACCACT,2-64375759-64375786-CACCACCAT,2-64375789-64375795-ACT,2-64375792-64375805-ACC,2-64375797-64375824-CACCACCAT,2-64375800-64375824-CAT,2-64375830-64375843-ACC,2-64375835-64375862-CACCACCAT,2-64375841-64375862-CAT,2-64375868-64375881-ACC,2-64375873-64375900-CACCACCAT,2-64375879-64375900-CAT,2-64375906-64375922-ACC,2-64375920-64375938-CAT,2-64375944-64375960-ACC,2-64375952-64375979-CACCACCAT,2-64375958-64375979-CAT,2-64375985-64375998-ACC,2-64375990-64376017-CACCACCAT,2-64375996-64376017-CAT,2-64376023-64376036-ACC,2-64376058-64376071-ACC,2-64376063-64376090-CACCACCAT,2-64376066-64376090-CAT,2-64376096-64376112-ACC,2-64376104-64376131-CACCACCAT,2-64376113-64376119-CAC,2-64376137-64376150-ACC,2-64376142-64376169-CACCACCAT,2-64376175-64376191-ACC,2-64376238-64376248-CCA,2-64376258-64376267-ACC,2-64376275-64376290-CCA,2-64376324-64376333-AAT;MOTIFS=CACCAT,ACT,ACCACCACCACCATCACCACCATCACCACCATACCACT,AAT,ACC,CACCACCAT,CAT,CCA,CAC;STRUC=<VC125153>	HPRC,HGSVC,1KG-ONT	Yes	0.043	No	NA,NA	NA	NA
chr2:64375615	58912	INS	311	0.8547	0.6014	1	NA	NA	NA	NA	NA	NA	NA	NA	NA	No	ID=2-64375585-64375603-CCA,2-64375595-64375622-CACCACCAT,2-64375628-64375644-ACC,2-64375639-64375662-CACCAT,2-64375642-64375666-CAT,2-64375672-64375691-ACC,2-64375686-64375701-CAT,2-64375707-64375717-ACC,2-64375715-64375745-CAT,2-64375724-64375735-CAC,2-64375751-64375767-ACC,2-64375754-64375919-ACCACCACCACCATCACCACCATCACCACCATACCACT,2-64375759-64375786-CACCACCAT,2-64375789-64375795-ACT,2-64375792-64375805-ACC,2-64375797-64375824-CACCACCAT,2-64375800-64375824-CAT,2-64375830-64375843-ACC,2-64375835-64375862-CACCACCAT,2-64375841-64375862-CAT,2-64375868-64375881-ACC,2-64375873-64375900-CACCACCAT,2-64375879-64375900-CAT,2-64375906-64375922-ACC,2-64375920-64375938-CAT,2-64375944-64375960-ACC,2-64375952-64375979-CACCACCAT,2-64375958-64375979-CAT,2-64375985-64375998-ACC,2-64375990-64376017-CACCACCAT,2-64375996-64376017-CAT,2-64376023-64376036-ACC,2-64376058-64376071-ACC,2-64376063-64376090-CACCACCAT,2-64376066-64376090-CAT,2-64376096-64376112-ACC,2-64376104-64376131-CACCACCAT,2-64376113-64376119-CAC,2-64376137-64376150-ACC,2-64376142-64376169-CACCACCAT,2-64376175-64376191-ACC,2-64376238-64376248-CCA,2-64376258-64376267-ACC,2-64376275-64376290-CCA,2-64376324-64376333-AAT;MOTIFS=CACCAT,ACT,ACCACCACCACCATCACCACCATCACCACCATACCACT,AAT,ACC,CACCACCAT,CAT,CCA,CAC;STRUC=<VC125153>	HPRC,HGSVC,1KG-ONT	Yes	0.043	No	NA,NA	NA	NA
chr2:64375620	58913	INS	839	0.8446	0.5847	2	NA	NA	NA	NA	NA	NA	NA	NA	NA	No	ID=2-64375585-64375603-CCA,2-64375595-64375622-CACCACCAT,2-64375628-64375644-ACC,2-64375639-64375662-CACCAT,2-64375642-64375666-CAT,2-64375672-64375691-ACC,2-64375686-64375701-CAT,2-64375707-64375717-ACC,2-64375715-64375745-CAT,2-64375724-64375735-CAC,2-64375751-64375767-ACC,2-64375754-64375919-ACCACCACCACCATCACCACCATCACCACCATACCACT,2-64375759-64375786-CACCACCAT,2-64375789-64375795-ACT,2-64375792-64375805-ACC,2-64375797-64375824-CACCACCAT,2-64375800-64375824-CAT,2-64375830-64375843-ACC,2-64375835-64375862-CACCACCAT,2-64375841-64375862-CAT,2-64375868-64375881-ACC,2-64375873-64375900-CACCACCAT,2-64375879-64375900-CAT,2-64375906-64375922-ACC,2-64375920-64375938-CAT,2-64375944-64375960-ACC,2-64375952-64375979-CACCACCAT,2-64375958-64375979-CAT,2-64375985-64375998-ACC,2-64375990-64376017-CACCACCAT,2-64375996-64376017-CAT,2-64376023-64376036-ACC,2-64376058-64376071-ACC,2-64376063-64376090-CACCACCAT,2-64376066-64376090-CAT,2-64376096-64376112-ACC,2-64376104-64376131-CACCACCAT,2-64376113-64376119-CAC,2-64376137-64376150-ACC,2-64376142-64376169-CACCACCAT,2-64376175-64376191-ACC,2-64376238-64376248-CCA,2-64376258-64376267-ACC,2-64376275-64376290-CCA,2-64376324-64376333-AAT;MOTIFS=CACCAT,ACT,ACCACCACCACCATCACCACCATCACCACCATACCACT,AAT,ACC,CACCACCAT,CAT,CCA,CAC;STRUC=<VC125153>	HPRC,HGSVC,1KG-ONT	No	0.044	No	NA,NA	NA	NA
chr2:64375622	58914	INS	259	0.8161	0.6846	1	NA	NA	NA	NA	NA	NA	NA	NA	NA	No	ID=2-64375585-64375603-CCA,2-64375595-64375622-CACCACCAT,2-64375628-64375644-ACC,2-64375639-64375662-CACCAT,2-64375642-64375666-CAT,2-64375672-64375691-ACC,2-64375686-64375701-CAT,2-64375707-64375717-ACC,2-64375715-64375745-CAT,2-64375724-64375735-CAC,2-64375751-64375767-ACC,2-64375754-64375919-ACCACCACCACCATCACCACCATCACCACCATACCACT,2-64375759-64375786-CACCACCAT,2-64375789-64375795-ACT,2-64375792-64375805-ACC,2-64375797-64375824-CACCACCAT,2-64375800-64375824-CAT,2-64375830-64375843-ACC,2-64375835-64375862-CACCACCAT,2-64375841-64375862-CAT,2-64375868-64375881-ACC,2-64375873-64375900-CACCACCAT,2-64375879-64375900-CAT,2-64375906-64375922-ACC,2-64375920-64375938-CAT,2-64375944-64375960-ACC,2-64375952-64375979-CACCACCAT,2-64375958-64375979-CAT,2-64375985-64375998-ACC,2-64375990-64376017-CACCACCAT,2-64375996-64376017-CAT,2-64376023-64376036-ACC,2-64376058-64376071-ACC,2-64376063-64376090-CACCACCAT,2-64376066-64376090-CAT,2-64376096-64376112-ACC,2-64376104-64376131-CACCACCAT,2-64376113-64376119-CAC,2-64376137-64376150-ACC,2-64376142-64376169-CACCACCAT,2-64376175-64376191-ACC,2-64376238-64376248-CCA,2-64376258-64376267-ACC,2-64376275-64376290-CCA,2-64376324-64376333-AAT;MOTIFS=CACCAT,ACT,ACCACCACCACCATCACCACCATCACCACCATACCACT,AAT,ACC,CACCACCAT,CAT,CCA,CAC;STRUC=<VC125153>	HPRC,HGSVC,1KG-ONT	Yes	0.044	No	NA,NA	NA	NA
chr2:64375622	58916	INS	1003	0.8647	0.5027	2	NA	NA	NA	NA	NA	NA	NA	NA	NA	No	ID=2-64375585-64375603-CCA,2-64375595-64375622-CACCACCAT,2-64375628-64375644-ACC,2-64375639-64375662-CACCAT,2-64375642-64375666-CAT,2-64375672-64375691-ACC,2-64375686-64375701-CAT,2-64375707-64375717-ACC,2-64375715-64375745-CAT,2-64375724-64375735-CAC,2-64375751-64375767-ACC,2-64375754-64375919-ACCACCACCACCATCACCACCATCACCACCATACCACT,2-64375759-64375786-CACCACCAT,2-64375789-64375795-ACT,2-64375792-64375805-ACC,2-64375797-64375824-CACCACCAT,2-64375800-64375824-CAT,2-64375830-64375843-ACC,2-64375835-64375862-CACCACCAT,2-64375841-64375862-CAT,2-64375868-64375881-ACC,2-64375873-64375900-CACCACCAT,2-64375879-64375900-CAT,2-64375906-64375922-ACC,2-64375920-64375938-CAT,2-64375944-64375960-ACC,2-64375952-64375979-CACCACCAT,2-64375958-64375979-CAT,2-64375985-64375998-ACC,2-64375990-64376017-CACCACCAT,2-64375996-64376017-CAT,2-64376023-64376036-ACC,2-64376058-64376071-ACC,2-64376063-64376090-CACCACCAT,2-64376066-64376090-CAT,2-64376096-64376112-ACC,2-64376104-64376131-CACCACCAT,2-64376113-64376119-CAC,2-64376137-64376150-ACC,2-64376142-64376169-CACCACCAT,2-64376175-64376191-ACC,2-64376238-64376248-CCA,2-64376258-64376267-ACC,2-64376275-64376290-CCA,2-64376324-64376333-AAT;MOTIFS=CACCAT,ACT,ACCACCACCACCATCACCACCATCACCACCATACCACT,AAT,ACC,CACCACCAT,CAT,CCA,CAC;STRUC=<VC125153>	HPRC,HGSVC	No	0.044	Yes	NA,NA	NA	NA
chr2:64375622	58915	INS	194	0.7975	0.6983	1	NA	NA	NA	NA	NA	NA	NA	NA	NA	No	ID=2-64375585-64375603-CCA,2-64375595-64375622-CACCACCAT,2-64375628-64375644-ACC,2-64375639-64375662-CACCAT,2-64375642-64375666-CAT,2-64375672-64375691-ACC,2-64375686-64375701-CAT,2-64375707-64375717-ACC,2-64375715-64375745-CAT,2-64375724-64375735-CAC,2-64375751-64375767-ACC,2-64375754-64375919-ACCACCACCACCATCACCACCATCACCACCATACCACT,2-64375759-64375786-CACCACCAT,2-64375789-64375795-ACT,2-64375792-64375805-ACC,2-64375797-64375824-CACCACCAT,2-64375800-64375824-CAT,2-64375830-64375843-ACC,2-64375835-64375862-CACCACCAT,2-64375841-64375862-CAT,2-64375868-64375881-ACC,2-64375873-64375900-CACCACCAT,2-64375879-64375900-CAT,2-64375906-64375922-ACC,2-64375920-64375938-CAT,2-64375944-64375960-ACC,2-64375952-64375979-CACCACCAT,2-64375958-64375979-CAT,2-64375985-64375998-ACC,2-64375990-64376017-CACCACCAT,2-64375996-64376017-CAT,2-64376023-64376036-ACC,2-64376058-64376071-ACC,2-64376063-64376090-CACCACCAT,2-64376066-64376090-CAT,2-64376096-64376112-ACC,2-64376104-64376131-CACCACCAT,2-64376113-64376119-CAC,2-64376137-64376150-ACC,2-64376142-64376169-CACCACCAT,2-64376175-64376191-ACC,2-64376238-64376248-CCA,2-64376258-64376267-ACC,2-64376275-64376290-CCA,2-64376324-64376333-AAT;MOTIFS=CACCAT,ACT,ACCACCACCACCATCACCACCATCACCACCATACCACT,AAT,ACC,CACCACCAT,CAT,CCA,CAC;STRUC=<VC125153>	HPRC,HGSVC,1KG-ONT	Yes	0.044	No	NA,NA	NA	NA
chr2:64375627	58925	INS	927	0.8635	0.5423	14	NA	NA	NA	NA	NA	NA	NA	NA	NA	No	ID=2-64375585-64375603-CCA,2-64375595-64375622-CACCACCAT,2-64375628-64375644-ACC,2-64375639-64375662-CACCAT,2-64375642-64375666-CAT,2-64375672-64375691-ACC,2-64375686-64375701-CAT,2-64375707-64375717-ACC,2-64375715-64375745-CAT,2-64375724-64375735-CAC,2-64375751-64375767-ACC,2-64375754-64375919-ACCACCACCACCATCACCACCATCACCACCATACCACT,2-64375759-64375786-CACCACCAT,2-64375789-64375795-ACT,2-64375792-64375805-ACC,2-64375797-64375824-CACCACCAT,2-64375800-64375824-CAT,2-64375830-64375843-ACC,2-64375835-64375862-CACCACCAT,2-64375841-64375862-CAT,2-64375868-64375881-ACC,2-64375873-64375900-CACCACCAT,2-64375879-64375900-CAT,2-64375906-64375922-ACC,2-64375920-64375938-CAT,2-64375944-64375960-ACC,2-64375952-64375979-CACCACCAT,2-64375958-64375979-CAT,2-64375985-64375998-ACC,2-64375990-64376017-CACCACCAT,2-64375996-64376017-CAT,2-64376023-64376036-ACC,2-64376058-64376071-ACC,2-64376063-64376090-CACCACCAT,2-64376066-64376090-CAT,2-64376096-64376112-ACC,2-64376104-64376131-CACCACCAT,2-64376113-64376119-CAC,2-64376137-64376150-ACC,2-64376142-64376169-CACCACCAT,2-64376175-64376191-ACC,2-64376238-64376248-CCA,2-64376258-64376267-ACC,2-64376275-64376290-CCA,2-64376324-64376333-AAT;MOTIFS=CACCAT,ACT,ACCACCACCACCATCACCACCATCACCACCATACCACT,AAT,ACC,CACCACCAT,CAT,CCA,CAC;STRUC=<VC125153>	HPRC,HGSVC,1KG-ONT	No	0.044	Yes	NA,NA	NA	NA
chr2:64375627	58924	INS	521	0.8254	0.6252	6	NA	NA	NA	NA	NA	NA	NA	NA	NA	No	ID=2-64375585-64375603-CCA,2-64375595-64375622-CACCACCAT,2-64375628-64375644-ACC,2-64375639-64375662-CACCAT,2-64375642-64375666-CAT,2-64375672-64375691-ACC,2-64375686-64375701-CAT,2-64375707-64375717-ACC,2-64375715-64375745-CAT,2-64375724-64375735-CAC,2-64375751-64375767-ACC,2-64375754-64375919-ACCACCACCACCATCACCACCATCACCACCATACCACT,2-64375759-64375786-CACCACCAT,2-64375789-64375795-ACT,2-64375792-64375805-ACC,2-64375797-64375824-CACCACCAT,2-64375800-64375824-CAT,2-64375830-64375843-ACC,2-64375835-64375862-CACCACCAT,2-64375841-64375862-CAT,2-64375868-64375881-ACC,2-64375873-64375900-CACCACCAT,2-64375879-64375900-CAT,2-64375906-64375922-ACC,2-64375920-64375938-CAT,2-64375944-64375960-ACC,2-64375952-64375979-CACCACCAT,2-64375958-64375979-CAT,2-64375985-64375998-ACC,2-64375990-64376017-CACCACCAT,2-64375996-64376017-CAT,2-64376023-64376036-ACC,2-64376058-64376071-ACC,2-64376063-64376090-CACCACCAT,2-64376066-64376090-CAT,2-64376096-64376112-ACC,2-64376104-64376131-CACCACCAT,2-64376113-64376119-CAC,2-64376137-64376150-ACC,2-64376142-64376169-CACCACCAT,2-64376175-64376191-ACC,2-64376238-64376248-CCA,2-64376258-64376267-ACC,2-64376275-64376290-CCA,2-64376324-64376333-AAT;MOTIFS=CACCAT,ACT,ACCACCACCACCATCACCACCATCACCACCATACCACT,AAT,ACC,CACCACCAT,CAT,CCA,CAC;STRUC=<VC125153>	HPRC,HGSVC,1KG-ONT	Yes	0.044	No	NA,NA	NA	NA
chr2:64375627	58923	INS	1430	0.8353	0.6333	27	NA	NA	NA	NA	NA	NA	NA	NA	NA	No	ID=2-64375585-64375603-CCA,2-64375595-64375622-CACCACCAT,2-64375628-64375644-ACC,2-64375639-64375662-CACCAT,2-64375642-64375666-CAT,2-64375672-64375691-ACC,2-64375686-64375701-CAT,2-64375707-64375717-ACC,2-64375715-64375745-CAT,2-64375724-64375735-CAC,2-64375751-64375767-ACC,2-64375754-64375919-ACCACCACCACCATCACCACCATCACCACCATACCACT,2-64375759-64375786-CACCACCAT,2-64375789-64375795-ACT,2-64375792-64375805-ACC,2-64375797-64375824-CACCACCAT,2-64375800-64375824-CAT,2-64375830-64375843-ACC,2-64375835-64375862-CACCACCAT,2-64375841-64375862-CAT,2-64375868-64375881-ACC,2-64375873-64375900-CACCACCAT,2-64375879-64375900-CAT,2-64375906-64375922-ACC,2-64375920-64375938-CAT,2-64375944-64375960-ACC,2-64375952-64375979-CACCACCAT,2-64375958-64375979-CAT,2-64375985-64375998-ACC,2-64375990-64376017-CACCACCAT,2-64375996-64376017-CAT,2-64376023-64376036-ACC,2-64376058-64376071-ACC,2-64376063-64376090-CACCACCAT,2-64376066-64376090-CAT,2-64376096-64376112-ACC,2-64376104-64376131-CACCACCAT,2-64376113-64376119-CAC,2-64376137-64376150-ACC,2-64376142-64376169-CACCACCAT,2-64376175-64376191-ACC,2-64376238-64376248-CCA,2-64376258-64376267-ACC,2-64376275-64376290-CCA,2-64376324-64376333-AAT;MOTIFS=CACCAT,ACT,ACCACCACCACCATCACCACCATCACCACCATACCACT,AAT,ACC,CACCACCAT,CAT,CCA,CAC;STRUC=<VC125153>	HPRC,HGSVC,1KG-ONT	No	0.044	Yes	NA,NA	NA	NA
chr2:64375627	58922	INS	316	0.8653	0.4804	2	NA	NA	NA	NA	NA	NA	NA	NA	NA	No	ID=2-64375585-64375603-CCA,2-64375595-64375622-CACCACCAT,2-64375628-64375644-ACC,2-64375639-64375662-CACCAT,2-64375642-64375666-CAT,2-64375672-64375691-ACC,2-64375686-64375701-CAT,2-64375707-64375717-ACC,2-64375715-64375745-CAT,2-64375724-64375735-CAC,2-64375751-64375767-ACC,2-64375754-64375919-ACCACCACCACCATCACCACCATCACCACCATACCACT,2-64375759-64375786-CACCACCAT,2-64375789-64375795-ACT,2-64375792-64375805-ACC,2-64375797-64375824-CACCACCAT,2-64375800-64375824-CAT,2-64375830-64375843-ACC,2-64375835-64375862-CACCACCAT,2-64375841-64375862-CAT,2-64375868-64375881-ACC,2-64375873-64375900-CACCACCAT,2-64375879-64375900-CAT,2-64375906-64375922-ACC,2-64375920-64375938-CAT,2-64375944-64375960-ACC,2-64375952-64375979-CACCACCAT,2-64375958-64375979-CAT,2-64375985-64375998-ACC,2-64375990-64376017-CACCACCAT,2-64375996-64376017-CAT,2-64376023-64376036-ACC,2-64376058-64376071-ACC,2-64376063-64376090-CACCACCAT,2-64376066-64376090-CAT,2-64376096-64376112-ACC,2-64376104-64376131-CACCACCAT,2-64376113-64376119-CAC,2-64376137-64376150-ACC,2-64376142-64376169-CACCACCAT,2-64376175-64376191-ACC,2-64376238-64376248-CCA,2-64376258-64376267-ACC,2-64376275-64376290-CCA,2-64376324-64376333-AAT;MOTIFS=CACCAT,ACT,ACCACCACCACCATCACCACCATCACCACCATACCACT,AAT,ACC,CACCACCAT,CAT,CCA,CAC;STRUC=<VC125153>	HPRC,HGSVC,1KG-ONT	Yes	0.044	No	NA,NA	NA	NA
chr2:64375627	58920	INS	1721	0.8377	0.5841	49	NA	NA	NA	NA	NA	NA	NA	NA	NA	No	ID=2-64375585-64375603-CCA,2-64375595-64375622-CACCACCAT,2-64375628-64375644-ACC,2-64375639-64375662-CACCAT,2-64375642-64375666-CAT,2-64375672-64375691-ACC,2-64375686-64375701-CAT,2-64375707-64375717-ACC,2-64375715-64375745-CAT,2-64375724-64375735-CAC,2-64375751-64375767-ACC,2-64375754-64375919-ACCACCACCACCATCACCACCATCACCACCATACCACT,2-64375759-64375786-CACCACCAT,2-64375789-64375795-ACT,2-64375792-64375805-ACC,2-64375797-64375824-CACCACCAT,2-64375800-64375824-CAT,2-64375830-64375843-ACC,2-64375835-64375862-CACCACCAT,2-64375841-64375862-CAT,2-64375868-64375881-ACC,2-64375873-64375900-CACCACCAT,2-64375879-64375900-CAT,2-64375906-64375922-ACC,2-64375920-64375938-CAT,2-64375944-64375960-ACC,2-64375952-64375979-CACCACCAT,2-64375958-64375979-CAT,2-64375985-64375998-ACC,2-64375990-64376017-CACCACCAT,2-64375996-64376017-CAT,2-64376023-64376036-ACC,2-64376058-64376071-ACC,2-64376063-64376090-CACCACCAT,2-64376066-64376090-CAT,2-64376096-64376112-ACC,2-64376104-64376131-CACCACCAT,2-64376113-64376119-CAC,2-64376137-64376150-ACC,2-64376142-64376169-CACCACCAT,2-64376175-64376191-ACC,2-64376238-64376248-CCA,2-64376258-64376267-ACC,2-64376275-64376290-CCA,2-64376324-64376333-AAT;MOTIFS=CACCAT,ACT,ACCACCACCACCATCACCACCATCACCACCATACCACT,AAT,ACC,CACCACCAT,CAT,CCA,CAC;STRUC=<VC125153>	HPRC,HGSVC,1KG-ONT	No	0.044	Yes	NA,NA	NA	NA
chr2:64375627	58918	INS	415	0.8788	0.421	9	NA	NA	NA	NA	NA	NA	NA	NA	NA	No	ID=2-64375585-64375603-CCA,2-64375595-64375622-CACCACCAT,2-64375628-64375644-ACC,2-64375639-64375662-CACCAT,2-64375642-64375666-CAT,2-64375672-64375691-ACC,2-64375686-64375701-CAT,2-64375707-64375717-ACC,2-64375715-64375745-CAT,2-64375724-64375735-CAC,2-64375751-64375767-ACC,2-64375754-64375919-ACCACCACCACCATCACCACCATCACCACCATACCACT,2-64375759-64375786-CACCACCAT,2-64375789-64375795-ACT,2-64375792-64375805-ACC,2-64375797-64375824-CACCACCAT,2-64375800-64375824-CAT,2-64375830-64375843-ACC,2-64375835-64375862-CACCACCAT,2-64375841-64375862-CAT,2-64375868-64375881-ACC,2-64375873-64375900-CACCACCAT,2-64375879-64375900-CAT,2-64375906-64375922-ACC,2-64375920-64375938-CAT,2-64375944-64375960-ACC,2-64375952-64375979-CACCACCAT,2-64375958-64375979-CAT,2-64375985-64375998-ACC,2-64375990-64376017-CACCACCAT,2-64375996-64376017-CAT,2-64376023-64376036-ACC,2-64376058-64376071-ACC,2-64376063-64376090-CACCACCAT,2-64376066-64376090-CAT,2-64376096-64376112-ACC,2-64376104-64376131-CACCACCAT,2-64376113-64376119-CAC,2-64376137-64376150-ACC,2-64376142-64376169-CACCACCAT,2-64376175-64376191-ACC,2-64376238-64376248-CCA,2-64376258-64376267-ACC,2-64376275-64376290-CCA,2-64376324-64376333-AAT;MOTIFS=CACCAT,ACT,ACCACCACCACCATCACCACCATCACCACCATACCACT,AAT,ACC,CACCACCAT,CAT,CCA,CAC;STRUC=<VC125153>	HPRC,HGSVC,1KG-ONT	Yes	0.044	Yes	NA,NA	NA	NA
chr2:64375628	58928	INS	1357	0.8881	0.4158	3	NA	NA	NA	NA	NA	NA	NA	NA	NA	No	ID=2-64375585-64375603-CCA,2-64375595-64375622-CACCACCAT,2-64375628-64375644-ACC,2-64375639-64375662-CACCAT,2-64375642-64375666-CAT,2-64375672-64375691-ACC,2-64375686-64375701-CAT,2-64375707-64375717-ACC,2-64375715-64375745-CAT,2-64375724-64375735-CAC,2-64375751-64375767-ACC,2-64375754-64375919-ACCACCACCACCATCACCACCATCACCACCATACCACT,2-64375759-64375786-CACCACCAT,2-64375789-64375795-ACT,2-64375792-64375805-ACC,2-64375797-64375824-CACCACCAT,2-64375800-64375824-CAT,2-64375830-64375843-ACC,2-64375835-64375862-CACCACCAT,2-64375841-64375862-CAT,2-64375868-64375881-ACC,2-64375873-64375900-CACCACCAT,2-64375879-64375900-CAT,2-64375906-64375922-ACC,2-64375920-64375938-CAT,2-64375944-64375960-ACC,2-64375952-64375979-CACCACCAT,2-64375958-64375979-CAT,2-64375985-64375998-ACC,2-64375990-64376017-CACCACCAT,2-64375996-64376017-CAT,2-64376023-64376036-ACC,2-64376058-64376071-ACC,2-64376063-64376090-CACCACCAT,2-64376066-64376090-CAT,2-64376096-64376112-ACC,2-64376104-64376131-CACCACCAT,2-64376113-64376119-CAC,2-64376137-64376150-ACC,2-64376142-64376169-CACCACCAT,2-64376175-64376191-ACC,2-64376238-64376248-CCA,2-64376258-64376267-ACC,2-64376275-64376290-CCA,2-64376324-64376333-AAT;MOTIFS=CACCAT,ACT,ACCACCACCACCATCACCACCATCACCACCATACCACT,AAT,ACC,CACCACCAT,CAT,CCA,CAC;STRUC=<VC125153>	HPRC,HGSVC,1KG-ONT	No	0.043	Yes	NA,NA	NA	NA
chr2:64375631	58931	INS	697	0.848	0.5491	11	NA	NA	NA	NA	NA	NA	NA	NA	NA	No	ID=2-64375585-64375603-CCA,2-64375595-64375622-CACCACCAT,2-64375628-64375644-ACC,2-64375639-64375662-CACCAT,2-64375642-64375666-CAT,2-64375672-64375691-ACC,2-64375686-64375701-CAT,2-64375707-64375717-ACC,2-64375715-64375745-CAT,2-64375724-64375735-CAC,2-64375751-64375767-ACC,2-64375754-64375919-ACCACCACCACCATCACCACCATCACCACCATACCACT,2-64375759-64375786-CACCACCAT,2-64375789-64375795-ACT,2-64375792-64375805-ACC,2-64375797-64375824-CACCACCAT,2-64375800-64375824-CAT,2-64375830-64375843-ACC,2-64375835-64375862-CACCACCAT,2-64375841-64375862-CAT,2-64375868-64375881-ACC,2-64375873-64375900-CACCACCAT,2-64375879-64375900-CAT,2-64375906-64375922-ACC,2-64375920-64375938-CAT,2-64375944-64375960-ACC,2-64375952-64375979-CACCACCAT,2-64375958-64375979-CAT,2-64375985-64375998-ACC,2-64375990-64376017-CACCACCAT,2-64375996-64376017-CAT,2-64376023-64376036-ACC,2-64376058-64376071-ACC,2-64376063-64376090-CACCACCAT,2-64376066-64376090-CAT,2-64376096-64376112-ACC,2-64376104-64376131-CACCACCAT,2-64376113-64376119-CAC,2-64376137-64376150-ACC,2-64376142-64376169-CACCACCAT,2-64376175-64376191-ACC,2-64376238-64376248-CCA,2-64376258-64376267-ACC,2-64376275-64376290-CCA,2-64376324-64376333-AAT;MOTIFS=CACCAT,ACT,ACCACCACCACCATCACCACCATCACCACCATACCACT,AAT,ACC,CACCACCAT,CAT,CCA,CAC;STRUC=<VC125153>	HPRC,HGSVC,1KG-ONT	Yes	0.043	Yes	NA,NA	NA	NA
chr2:64375631	58932	INS	2359	0.8431	0.5856	16	NA	NA	NA	NA	NA	NA	NA	NA	NA	No	ID=2-64375585-64375603-CCA,2-64375595-64375622-CACCACCAT,2-64375628-64375644-ACC,2-64375639-64375662-CACCAT,2-64375642-64375666-CAT,2-64375672-64375691-ACC,2-64375686-64375701-CAT,2-64375707-64375717-ACC,2-64375715-64375745-CAT,2-64375724-64375735-CAC,2-64375751-64375767-ACC,2-64375754-64375919-ACCACCACCACCATCACCACCATCACCACCATACCACT,2-64375759-64375786-CACCACCAT,2-64375789-64375795-ACT,2-64375792-64375805-ACC,2-64375797-64375824-CACCACCAT,2-64375800-64375824-CAT,2-64375830-64375843-ACC,2-64375835-64375862-CACCACCAT,2-64375841-64375862-CAT,2-64375868-64375881-ACC,2-64375873-64375900-CACCACCAT,2-64375879-64375900-CAT,2-64375906-64375922-ACC,2-64375920-64375938-CAT,2-64375944-64375960-ACC,2-64375952-64375979-CACCACCAT,2-64375958-64375979-CAT,2-64375985-64375998-ACC,2-64375990-64376017-CACCACCAT,2-64375996-64376017-CAT,2-64376023-64376036-ACC,2-64376058-64376071-ACC,2-64376063-64376090-CACCACCAT,2-64376066-64376090-CAT,2-64376096-64376112-ACC,2-64376104-64376131-CACCACCAT,2-64376113-64376119-CAC,2-64376137-64376150-ACC,2-64376142-64376169-CACCACCAT,2-64376175-64376191-ACC,2-64376238-64376248-CCA,2-64376258-64376267-ACC,2-64376275-64376290-CCA,2-64376324-64376333-AAT;MOTIFS=CACCAT,ACT,ACCACCACCACCATCACCACCATCACCACCATACCACT,AAT,ACC,CACCACCAT,CAT,CCA,CAC;STRUC=<VC125153>	HPRC,HGSVC,1KG-ONT	No	0.043	Yes	NA,NA	NA	NA
chr2:64375631	58929	INS	594	0.8376	0.6341	21	NA	NA	NA	NA	NA	NA	NA	NA	NA	No	ID=2-64375585-64375603-CCA,2-64375595-64375622-CACCACCAT,2-64375628-64375644-ACC,2-64375639-64375662-CACCAT,2-64375642-64375666-CAT,2-64375672-64375691-ACC,2-64375686-64375701-CAT,2-64375707-64375717-ACC,2-64375715-64375745-CAT,2-64375724-64375735-CAC,2-64375751-64375767-ACC,2-64375754-64375919-ACCACCACCACCATCACCACCATCACCACCATACCACT,2-64375759-64375786-CACCACCAT,2-64375789-64375795-ACT,2-64375792-64375805-ACC,2-64375797-64375824-CACCACCAT,2-64375800-64375824-CAT,2-64375830-64375843-ACC,2-64375835-64375862-CACCACCAT,2-64375841-64375862-CAT,2-64375868-64375881-ACC,2-64375873-64375900-CACCACCAT,2-64375879-64375900-CAT,2-64375906-64375922-ACC,2-64375920-64375938-CAT,2-64375944-64375960-ACC,2-64375952-64375979-CACCACCAT,2-64375958-64375979-CAT,2-64375985-64375998-ACC,2-64375990-64376017-CACCACCAT,2-64375996-64376017-CAT,2-64376023-64376036-ACC,2-64376058-64376071-ACC,2-64376063-64376090-CACCACCAT,2-64376066-64376090-CAT,2-64376096-64376112-ACC,2-64376104-64376131-CACCACCAT,2-64376113-64376119-CAC,2-64376137-64376150-ACC,2-64376142-64376169-CACCACCAT,2-64376175-64376191-ACC,2-64376238-64376248-CCA,2-64376258-64376267-ACC,2-64376275-64376290-CCA,2-64376324-64376333-AAT;MOTIFS=CACCAT,ACT,ACCACCACCACCATCACCACCATCACCACCATACCACT,AAT,ACC,CACCACCAT,CAT,CCA,CAC;STRUC=<VC125153>	HPRC,HGSVC,1KG-ONT	Yes	0.043	Yes	NA,NA	NA	NA
chr2:64375631	58930	INS	2395	0.811	0.6615	5	NA	NA	NA	NA	NA	NA	NA	NA	NA	No	ID=2-64375585-64375603-CCA,2-64375595-64375622-CACCACCAT,2-64375628-64375644-ACC,2-64375639-64375662-CACCAT,2-64375642-64375666-CAT,2-64375672-64375691-ACC,2-64375686-64375701-CAT,2-64375707-64375717-ACC,2-64375715-64375745-CAT,2-64375724-64375735-CAC,2-64375751-64375767-ACC,2-64375754-64375919-ACCACCACCACCATCACCACCATCACCACCATACCACT,2-64375759-64375786-CACCACCAT,2-64375789-64375795-ACT,2-64375792-64375805-ACC,2-64375797-64375824-CACCACCAT,2-64375800-64375824-CAT,2-64375830-64375843-ACC,2-64375835-64375862-CACCACCAT,2-64375841-64375862-CAT,2-64375868-64375881-ACC,2-64375873-64375900-CACCACCAT,2-64375879-64375900-CAT,2-64375906-64375922-ACC,2-64375920-64375938-CAT,2-64375944-64375960-ACC,2-64375952-64375979-CACCACCAT,2-64375958-64375979-CAT,2-64375985-64375998-ACC,2-64375990-64376017-CACCACCAT,2-64375996-64376017-CAT,2-64376023-64376036-ACC,2-64376058-64376071-ACC,2-64376063-64376090-CACCACCAT,2-64376066-64376090-CAT,2-64376096-64376112-ACC,2-64376104-64376131-CACCACCAT,2-64376113-64376119-CAC,2-64376137-64376150-ACC,2-64376142-64376169-CACCACCAT,2-64376175-64376191-ACC,2-64376238-64376248-CCA,2-64376258-64376267-ACC,2-64376275-64376290-CCA,2-64376324-64376333-AAT;MOTIFS=CACCAT,ACT,ACCACCACCACCATCACCACCATCACCACCATACCACT,AAT,ACC,CACCACCAT,CAT,CCA,CAC;STRUC=<VC125153>	HPRC,HGSVC,1KG-ONT	No	0.043	Yes	NA,NA	NA	NA
chr2:64375631	58933	INS	347	0.907	0.373	2	NA	NA	NA	NA	NA	NA	NA	NA	NA	No	ID=2-64375585-64375603-CCA,2-64375595-64375622-CACCACCAT,2-64375628-64375644-ACC,2-64375639-64375662-CACCAT,2-64375642-64375666-CAT,2-64375672-64375691-ACC,2-64375686-64375701-CAT,2-64375707-64375717-ACC,2-64375715-64375745-CAT,2-64375724-64375735-CAC,2-64375751-64375767-ACC,2-64375754-64375919-ACCACCACCACCATCACCACCATCACCACCATACCACT,2-64375759-64375786-CACCACCAT,2-64375789-64375795-ACT,2-64375792-64375805-ACC,2-64375797-64375824-CACCACCAT,2-64375800-64375824-CAT,2-64375830-64375843-ACC,2-64375835-64375862-CACCACCAT,2-64375841-64375862-CAT,2-64375868-64375881-ACC,2-64375873-64375900-CACCACCAT,2-64375879-64375900-CAT,2-64375906-64375922-ACC,2-64375920-64375938-CAT,2-64375944-64375960-ACC,2-64375952-64375979-CACCACCAT,2-64375958-64375979-CAT,2-64375985-64375998-ACC,2-64375990-64376017-CACCACCAT,2-64375996-64376017-CAT,2-64376023-64376036-ACC,2-64376058-64376071-ACC,2-64376063-64376090-CACCACCAT,2-64376066-64376090-CAT,2-64376096-64376112-ACC,2-64376104-64376131-CACCACCAT,2-64376113-64376119-CAC,2-64376137-64376150-ACC,2-64376142-64376169-CACCACCAT,2-64376175-64376191-ACC,2-64376238-64376248-CCA,2-64376258-64376267-ACC,2-64376275-64376290-CCA,2-64376324-64376333-AAT;MOTIFS=CACCAT,ACT,ACCACCACCACCATCACCACCATCACCACCATACCACT,AAT,ACC,CACCACCAT,CAT,CCA,CAC;STRUC=<VC125153>	HPRC,HGSVC,1KG-ONT	Yes	0.043	Yes	NA,NA	NA	NA
chr2:64375631	58934	INS	2747	0.9128	0.3705	2	NA	NA	NA	NA	NA	NA	NA	NA	NA	No	ID=2-64375585-64375603-CCA,2-64375595-64375622-CACCACCAT,2-64375628-64375644-ACC,2-64375639-64375662-CACCAT,2-64375642-64375666-CAT,2-64375672-64375691-ACC,2-64375686-64375701-CAT,2-64375707-64375717-ACC,2-64375715-64375745-CAT,2-64375724-64375735-CAC,2-64375751-64375767-ACC,2-64375754-64375919-ACCACCACCACCATCACCACCATCACCACCATACCACT,2-64375759-64375786-CACCACCAT,2-64375789-64375795-ACT,2-64375792-64375805-ACC,2-64375797-64375824-CACCACCAT,2-64375800-64375824-CAT,2-64375830-64375843-ACC,2-64375835-64375862-CACCACCAT,2-64375841-64375862-CAT,2-64375868-64375881-ACC,2-64375873-64375900-CACCACCAT,2-64375879-64375900-CAT,2-64375906-64375922-ACC,2-64375920-64375938-CAT,2-64375944-64375960-ACC,2-64375952-64375979-CACCACCAT,2-64375958-64375979-CAT,2-64375985-64375998-ACC,2-64375990-64376017-CACCACCAT,2-64375996-64376017-CAT,2-64376023-64376036-ACC,2-64376058-64376071-ACC,2-64376063-64376090-CACCACCAT,2-64376066-64376090-CAT,2-64376096-64376112-ACC,2-64376104-64376131-CACCACCAT,2-64376113-64376119-CAC,2-64376137-64376150-ACC,2-64376142-64376169-CACCACCAT,2-64376175-64376191-ACC,2-64376238-64376248-CCA,2-64376258-64376267-ACC,2-64376275-64376290-CCA,2-64376324-64376333-AAT;MOTIFS=CACCAT,ACT,ACCACCACCACCATCACCACCATCACCACCATACCACT,AAT,ACC,CACCACCAT,CAT,CCA,CAC;STRUC=<VC125153>	HPRC,HGSVC,1KG-ONT	No	0.043	Yes	NA,NA	NA	NA
chr2:64375634	58937	INS	652	0.8181	0.6723	5	NA	NA	NA	NA	NA	NA	NA	NA	NA	No	ID=2-64375585-64375603-CCA,2-64375595-64375622-CACCACCAT,2-64375628-64375644-ACC,2-64375639-64375662-CACCAT,2-64375642-64375666-CAT,2-64375672-64375691-ACC,2-64375686-64375701-CAT,2-64375707-64375717-ACC,2-64375715-64375745-CAT,2-64375724-64375735-CAC,2-64375751-64375767-ACC,2-64375754-64375919-ACCACCACCACCATCACCACCATCACCACCATACCACT,2-64375759-64375786-CACCACCAT,2-64375789-64375795-ACT,2-64375792-64375805-ACC,2-64375797-64375824-CACCACCAT,2-64375800-64375824-CAT,2-64375830-64375843-ACC,2-64375835-64375862-CACCACCAT,2-64375841-64375862-CAT,2-64375868-64375881-ACC,2-64375873-64375900-CACCACCAT,2-64375879-64375900-CAT,2-64375906-64375922-ACC,2-64375920-64375938-CAT,2-64375944-64375960-ACC,2-64375952-64375979-CACCACCAT,2-64375958-64375979-CAT,2-64375985-64375998-ACC,2-64375990-64376017-CACCACCAT,2-64375996-64376017-CAT,2-64376023-64376036-ACC,2-64376058-64376071-ACC,2-64376063-64376090-CACCACCAT,2-64376066-64376090-CAT,2-64376096-64376112-ACC,2-64376104-64376131-CACCACCAT,2-64376113-64376119-CAC,2-64376137-64376150-ACC,2-64376142-64376169-CACCACCAT,2-64376175-64376191-ACC,2-64376238-64376248-CCA,2-64376258-64376267-ACC,2-64376275-64376290-CCA,2-64376324-64376333-AAT;MOTIFS=CACCAT,ACT,ACCACCACCACCATCACCACCATCACCACCATACCACT,AAT,ACC,CACCACCAT,CAT,CCA,CAC;STRUC=<VC125153>	HPRC,HGSVC,1KG-ONT	Yes	0.043	Yes	NA,NA	NA	NA
chr2:64375634	58935	INS	1378	0.8229	0.6425	1	NA	NA	NA	NA	NA	NA	NA	NA	NA	No	ID=2-64375585-64375603-CCA,2-64375595-64375622-CACCACCAT,2-64375628-64375644-ACC,2-64375639-64375662-CACCAT,2-64375642-64375666-CAT,2-64375672-64375691-ACC,2-64375686-64375701-CAT,2-64375707-64375717-ACC,2-64375715-64375745-CAT,2-64375724-64375735-CAC,2-64375751-64375767-ACC,2-64375754-64375919-ACCACCACCACCATCACCACCATCACCACCATACCACT,2-64375759-64375786-CACCACCAT,2-64375789-64375795-ACT,2-64375792-64375805-ACC,2-64375797-64375824-CACCACCAT,2-64375800-64375824-CAT,2-64375830-64375843-ACC,2-64375835-64375862-CACCACCAT,2-64375841-64375862-CAT,2-64375868-64375881-ACC,2-64375873-64375900-CACCACCAT,2-64375879-64375900-CAT,2-64375906-64375922-ACC,2-64375920-64375938-CAT,2-64375944-64375960-ACC,2-64375952-64375979-CACCACCAT,2-64375958-64375979-CAT,2-64375985-64375998-ACC,2-64375990-64376017-CACCACCAT,2-64375996-64376017-CAT,2-64376023-64376036-ACC,2-64376058-64376071-ACC,2-64376063-64376090-CACCACCAT,2-64376066-64376090-CAT,2-64376096-64376112-ACC,2-64376104-64376131-CACCACCAT,2-64376113-64376119-CAC,2-64376137-64376150-ACC,2-64376142-64376169-CACCACCAT,2-64376175-64376191-ACC,2-64376238-64376248-CCA,2-64376258-64376267-ACC,2-64376275-64376290-CCA,2-64376324-64376333-AAT;MOTIFS=CACCAT,ACT,ACCACCACCACCATCACCACCATCACCACCATACCACT,AAT,ACC,CACCACCAT,CAT,CCA,CAC;STRUC=<VC125153>	HPRC,HGSVC,1KG-ONT	No	0.043	No	NA,NA	NA	NA
chr2:64375634	58941	INS	1183	0.8126	0.6864	3	NA	NA	NA	NA	NA	NA	NA	NA	NA	No	ID=2-64375585-64375603-CCA,2-64375595-64375622-CACCACCAT,2-64375628-64375644-ACC,2-64375639-64375662-CACCAT,2-64375642-64375666-CAT,2-64375672-64375691-ACC,2-64375686-64375701-CAT,2-64375707-64375717-ACC,2-64375715-64375745-CAT,2-64375724-64375735-CAC,2-64375751-64375767-ACC,2-64375754-64375919-ACCACCACCACCATCACCACCATCACCACCATACCACT,2-64375759-64375786-CACCACCAT,2-64375789-64375795-ACT,2-64375792-64375805-ACC,2-64375797-64375824-CACCACCAT,2-64375800-64375824-CAT,2-64375830-64375843-ACC,2-64375835-64375862-CACCACCAT,2-64375841-64375862-CAT,2-64375868-64375881-ACC,2-64375873-64375900-CACCACCAT,2-64375879-64375900-CAT,2-64375906-64375922-ACC,2-64375920-64375938-CAT,2-64375944-64375960-ACC,2-64375952-64375979-CACCACCAT,2-64375958-64375979-CAT,2-64375985-64375998-ACC,2-64375990-64376017-CACCACCAT,2-64375996-64376017-CAT,2-64376023-64376036-ACC,2-64376058-64376071-ACC,2-64376063-64376090-CACCACCAT,2-64376066-64376090-CAT,2-64376096-64376112-ACC,2-64376104-64376131-CACCACCAT,2-64376113-64376119-CAC,2-64376137-64376150-ACC,2-64376142-64376169-CACCACCAT,2-64376175-64376191-ACC,2-64376238-64376248-CCA,2-64376258-64376267-ACC,2-64376275-64376290-CCA,2-64376324-64376333-AAT;MOTIFS=CACCAT,ACT,ACCACCACCACCATCACCACCATCACCACCATACCACT,AAT,ACC,CACCACCAT,CAT,CCA,CAC;STRUC=<VC125153>	HPRC,HGSVC,1KG-ONT	No	0.043	No	NA,NA	NA	NA
chr2:64375634	58936	INS	524	0.8923	0.3972	2	NA	NA	NA	NA	NA	NA	NA	NA	NA	No	ID=2-64375585-64375603-CCA,2-64375595-64375622-CACCACCAT,2-64375628-64375644-ACC,2-64375639-64375662-CACCAT,2-64375642-64375666-CAT,2-64375672-64375691-ACC,2-64375686-64375701-CAT,2-64375707-64375717-ACC,2-64375715-64375745-CAT,2-64375724-64375735-CAC,2-64375751-64375767-ACC,2-64375754-64375919-ACCACCACCACCATCACCACCATCACCACCATACCACT,2-64375759-64375786-CACCACCAT,2-64375789-64375795-ACT,2-64375792-64375805-ACC,2-64375797-64375824-CACCACCAT,2-64375800-64375824-CAT,2-64375830-64375843-ACC,2-64375835-64375862-CACCACCAT,2-64375841-64375862-CAT,2-64375868-64375881-ACC,2-64375873-64375900-CACCACCAT,2-64375879-64375900-CAT,2-64375906-64375922-ACC,2-64375920-64375938-CAT,2-64375944-64375960-ACC,2-64375952-64375979-CACCACCAT,2-64375958-64375979-CAT,2-64375985-64375998-ACC,2-64375990-64376017-CACCACCAT,2-64375996-64376017-CAT,2-64376023-64376036-ACC,2-64376058-64376071-ACC,2-64376063-64376090-CACCACCAT,2-64376066-64376090-CAT,2-64376096-64376112-ACC,2-64376104-64376131-CACCACCAT,2-64376113-64376119-CAC,2-64376137-64376150-ACC,2-64376142-64376169-CACCACCAT,2-64376175-64376191-ACC,2-64376238-64376248-CCA,2-64376258-64376267-ACC,2-64376275-64376290-CCA,2-64376324-64376333-AAT;MOTIFS=CACCAT,ACT,ACCACCACCACCATCACCACCATCACCACCATACCACT,AAT,ACC,CACCACCAT,CAT,CCA,CAC;STRUC=<VC125153>	HPRC,HGSVC,1KG-ONT	Yes	0.043	No	NA,NA	NA	NA
chr2:64375634	58939	INS	1086	0.8101	0.658	7	NA	NA	NA	NA	NA	NA	NA	NA	NA	No	ID=2-64375585-64375603-CCA,2-64375595-64375622-CACCACCAT,2-64375628-64375644-ACC,2-64375639-64375662-CACCAT,2-64375642-64375666-CAT,2-64375672-64375691-ACC,2-64375686-64375701-CAT,2-64375707-64375717-ACC,2-64375715-64375745-CAT,2-64375724-64375735-CAC,2-64375751-64375767-ACC,2-64375754-64375919-ACCACCACCACCATCACCACCATCACCACCATACCACT,2-64375759-64375786-CACCACCAT,2-64375789-64375795-ACT,2-64375792-64375805-ACC,2-64375797-64375824-CACCACCAT,2-64375800-64375824-CAT,2-64375830-64375843-ACC,2-64375835-64375862-CACCACCAT,2-64375841-64375862-CAT,2-64375868-64375881-ACC,2-64375873-64375900-CACCACCAT,2-64375879-64375900-CAT,2-64375906-64375922-ACC,2-64375920-64375938-CAT,2-64375944-64375960-ACC,2-64375952-64375979-CACCACCAT,2-64375958-64375979-CAT,2-64375985-64375998-ACC,2-64375990-64376017-CACCACCAT,2-64375996-64376017-CAT,2-64376023-64376036-ACC,2-64376058-64376071-ACC,2-64376063-64376090-CACCACCAT,2-64376066-64376090-CAT,2-64376096-64376112-ACC,2-64376104-64376131-CACCACCAT,2-64376113-64376119-CAC,2-64376137-64376150-ACC,2-64376142-64376169-CACCACCAT,2-64376175-64376191-ACC,2-64376238-64376248-CCA,2-64376258-64376267-ACC,2-64376275-64376290-CCA,2-64376324-64376333-AAT;MOTIFS=CACCAT,ACT,ACCACCACCACCATCACCACCATCACCACCATACCACT,AAT,ACC,CACCACCAT,CAT,CCA,CAC;STRUC=<VC125153>	HPRC,HGSVC	No	0.043	No	NA,NA	NA	NA
chr2:64375634	58940	INS	1855	0.8285	0.615	29	NA	NA	NA	NA	NA	NA	NA	NA	NA	No	ID=2-64375585-64375603-CCA,2-64375595-64375622-CACCACCAT,2-64375628-64375644-ACC,2-64375639-64375662-CACCAT,2-64375642-64375666-CAT,2-64375672-64375691-ACC,2-64375686-64375701-CAT,2-64375707-64375717-ACC,2-64375715-64375745-CAT,2-64375724-64375735-CAC,2-64375751-64375767-ACC,2-64375754-64375919-ACCACCACCACCATCACCACCATCACCACCATACCACT,2-64375759-64375786-CACCACCAT,2-64375789-64375795-ACT,2-64375792-64375805-ACC,2-64375797-64375824-CACCACCAT,2-64375800-64375824-CAT,2-64375830-64375843-ACC,2-64375835-64375862-CACCACCAT,2-64375841-64375862-CAT,2-64375868-64375881-ACC,2-64375873-64375900-CACCACCAT,2-64375879-64375900-CAT,2-64375906-64375922-ACC,2-64375920-64375938-CAT,2-64375944-64375960-ACC,2-64375952-64375979-CACCACCAT,2-64375958-64375979-CAT,2-64375985-64375998-ACC,2-64375990-64376017-CACCACCAT,2-64375996-64376017-CAT,2-64376023-64376036-ACC,2-64376058-64376071-ACC,2-64376063-64376090-CACCACCAT,2-64376066-64376090-CAT,2-64376096-64376112-ACC,2-64376104-64376131-CACCACCAT,2-64376113-64376119-CAC,2-64376137-64376150-ACC,2-64376142-64376169-CACCACCAT,2-64376175-64376191-ACC,2-64376238-64376248-CCA,2-64376258-64376267-ACC,2-64376275-64376290-CCA,2-64376324-64376333-AAT;MOTIFS=CACCAT,ACT,ACCACCACCACCATCACCACCATCACCACCATACCACT,AAT,ACC,CACCACCAT,CAT,CCA,CAC;STRUC=<VC125153>	HPRC,HGSVC,1KG-ONT	No	0.043	Yes	NA,NA	NA	NA
chr2:64375646	58942	INS	54	0.8859	0.4031	1	NA	NA	NA	NA	NA	NA	NA	NA	NA	No	ID=2-64375585-64375603-CCA,2-64375595-64375622-CACCACCAT,2-64375628-64375644-ACC,2-64375639-64375662-CACCAT,2-64375642-64375666-CAT,2-64375672-64375691-ACC,2-64375686-64375701-CAT,2-64375707-64375717-ACC,2-64375715-64375745-CAT,2-64375724-64375735-CAC,2-64375751-64375767-ACC,2-64375754-64375919-ACCACCACCACCATCACCACCATCACCACCATACCACT,2-64375759-64375786-CACCACCAT,2-64375789-64375795-ACT,2-64375792-64375805-ACC,2-64375797-64375824-CACCACCAT,2-64375800-64375824-CAT,2-64375830-64375843-ACC,2-64375835-64375862-CACCACCAT,2-64375841-64375862-CAT,2-64375868-64375881-ACC,2-64375873-64375900-CACCACCAT,2-64375879-64375900-CAT,2-64375906-64375922-ACC,2-64375920-64375938-CAT,2-64375944-64375960-ACC,2-64375952-64375979-CACCACCAT,2-64375958-64375979-CAT,2-64375985-64375998-ACC,2-64375990-64376017-CACCACCAT,2-64375996-64376017-CAT,2-64376023-64376036-ACC,2-64376058-64376071-ACC,2-64376063-64376090-CACCACCAT,2-64376066-64376090-CAT,2-64376096-64376112-ACC,2-64376104-64376131-CACCACCAT,2-64376113-64376119-CAC,2-64376137-64376150-ACC,2-64376142-64376169-CACCACCAT,2-64376175-64376191-ACC,2-64376238-64376248-CCA,2-64376258-64376267-ACC,2-64376275-64376290-CCA,2-64376324-64376333-AAT;MOTIFS=CACCAT,ACT,ACCACCACCACCATCACCACCATCACCACCATACCACT,AAT,ACC,CACCACCAT,CAT,CCA,CAC;STRUC=<VC125153>	HPRC,HGSVC,1KG-ONT	Yes	2.941	No	NA,NA	NA	NA
chr2:64375648	58945	INS	530	0.8537	0.5604	3	NA	NA	NA	NA	NA	NA	NA	NA	NA	No	ID=2-64375585-64375603-CCA,2-64375595-64375622-CACCACCAT,2-64375628-64375644-ACC,2-64375639-64375662-CACCAT,2-64375642-64375666-CAT,2-64375672-64375691-ACC,2-64375686-64375701-CAT,2-64375707-64375717-ACC,2-64375715-64375745-CAT,2-64375724-64375735-CAC,2-64375751-64375767-ACC,2-64375754-64375919-ACCACCACCACCATCACCACCATCACCACCATACCACT,2-64375759-64375786-CACCACCAT,2-64375789-64375795-ACT,2-64375792-64375805-ACC,2-64375797-64375824-CACCACCAT,2-64375800-64375824-CAT,2-64375830-64375843-ACC,2-64375835-64375862-CACCACCAT,2-64375841-64375862-CAT,2-64375868-64375881-ACC,2-64375873-64375900-CACCACCAT,2-64375879-64375900-CAT,2-64375906-64375922-ACC,2-64375920-64375938-CAT,2-64375944-64375960-ACC,2-64375952-64375979-CACCACCAT,2-64375958-64375979-CAT,2-64375985-64375998-ACC,2-64375990-64376017-CACCACCAT,2-64375996-64376017-CAT,2-64376023-64376036-ACC,2-64376058-64376071-ACC,2-64376063-64376090-CACCACCAT,2-64376066-64376090-CAT,2-64376096-64376112-ACC,2-64376104-64376131-CACCACCAT,2-64376113-64376119-CAC,2-64376137-64376150-ACC,2-64376142-64376169-CACCACCAT,2-64376175-64376191-ACC,2-64376238-64376248-CCA,2-64376258-64376267-ACC,2-64376275-64376290-CCA,2-64376324-64376333-AAT;MOTIFS=CACCAT,ACT,ACCACCACCACCATCACCACCATCACCACCATACCACT,AAT,ACC,CACCACCAT,CAT,CCA,CAC;STRUC=<VC125153>	HPRC,HGSVC,1KG-ONT	Yes	2.941	No	NA,NA	NA	NA
chr2:64375648	58944	INS	404	0.8253	0.6487	3	NA	NA	NA	NA	NA	NA	NA	NA	NA	No	ID=2-64375585-64375603-CCA,2-64375595-64375622-CACCACCAT,2-64375628-64375644-ACC,2-64375639-64375662-CACCAT,2-64375642-64375666-CAT,2-64375672-64375691-ACC,2-64375686-64375701-CAT,2-64375707-64375717-ACC,2-64375715-64375745-CAT,2-64375724-64375735-CAC,2-64375751-64375767-ACC,2-64375754-64375919-ACCACCACCACCATCACCACCATCACCACCATACCACT,2-64375759-64375786-CACCACCAT,2-64375789-64375795-ACT,2-64375792-64375805-ACC,2-64375797-64375824-CACCACCAT,2-64375800-64375824-CAT,2-64375830-64375843-ACC,2-64375835-64375862-CACCACCAT,2-64375841-64375862-CAT,2-64375868-64375881-ACC,2-64375873-64375900-CACCACCAT,2-64375879-64375900-CAT,2-64375906-64375922-ACC,2-64375920-64375938-CAT,2-64375944-64375960-ACC,2-64375952-64375979-CACCACCAT,2-64375958-64375979-CAT,2-64375985-64375998-ACC,2-64375990-64376017-CACCACCAT,2-64375996-64376017-CAT,2-64376023-64376036-ACC,2-64376058-64376071-ACC,2-64376063-64376090-CACCACCAT,2-64376066-64376090-CAT,2-64376096-64376112-ACC,2-64376104-64376131-CACCACCAT,2-64376113-64376119-CAC,2-64376137-64376150-ACC,2-64376142-64376169-CACCACCAT,2-64376175-64376191-ACC,2-64376238-64376248-CCA,2-64376258-64376267-ACC,2-64376275-64376290-CCA,2-64376324-64376333-AAT;MOTIFS=CACCAT,ACT,ACCACCACCACCATCACCACCATCACCACCATACCACT,AAT,ACC,CACCACCAT,CAT,CCA,CAC;STRUC=<VC125153>	HPRC,HGSVC,1KG-ONT	Yes	2.941	No	NA,NA	NA	NA
chr2:64375649	58948	INS	1375	0.7884	0.6857	4	NA	NA	NA	NA	NA	NA	NA	NA	NA	No	ID=2-64375585-64375603-CCA,2-64375595-64375622-CACCACCAT,2-64375628-64375644-ACC,2-64375639-64375662-CACCAT,2-64375642-64375666-CAT,2-64375672-64375691-ACC,2-64375686-64375701-CAT,2-64375707-64375717-ACC,2-64375715-64375745-CAT,2-64375724-64375735-CAC,2-64375751-64375767-ACC,2-64375754-64375919-ACCACCACCACCATCACCACCATCACCACCATACCACT,2-64375759-64375786-CACCACCAT,2-64375789-64375795-ACT,2-64375792-64375805-ACC,2-64375797-64375824-CACCACCAT,2-64375800-64375824-CAT,2-64375830-64375843-ACC,2-64375835-64375862-CACCACCAT,2-64375841-64375862-CAT,2-64375868-64375881-ACC,2-64375873-64375900-CACCACCAT,2-64375879-64375900-CAT,2-64375906-64375922-ACC,2-64375920-64375938-CAT,2-64375944-64375960-ACC,2-64375952-64375979-CACCACCAT,2-64375958-64375979-CAT,2-64375985-64375998-ACC,2-64375990-64376017-CACCACCAT,2-64375996-64376017-CAT,2-64376023-64376036-ACC,2-64376058-64376071-ACC,2-64376063-64376090-CACCACCAT,2-64376066-64376090-CAT,2-64376096-64376112-ACC,2-64376104-64376131-CACCACCAT,2-64376113-64376119-CAC,2-64376137-64376150-ACC,2-64376142-64376169-CACCACCAT,2-64376175-64376191-ACC,2-64376238-64376248-CCA,2-64376258-64376267-ACC,2-64376275-64376290-CCA,2-64376324-64376333-AAT;MOTIFS=CACCAT,ACT,ACCACCACCACCATCACCACCATCACCACCATACCACT,AAT,ACC,CACCACCAT,CAT,CCA,CAC;STRUC=<VC125153>	HPRC,HGSVC,1KG-ONT	No	2.941	Yes	NA,NA	NA	NA
chr2:64375650	58949	INS	1471	0.8917	0.4009	16	NA	NA	NA	NA	NA	NA	NA	NA	NA	No	ID=2-64375585-64375603-CCA,2-64375595-64375622-CACCACCAT,2-64375628-64375644-ACC,2-64375639-64375662-CACCAT,2-64375642-64375666-CAT,2-64375672-64375691-ACC,2-64375686-64375701-CAT,2-64375707-64375717-ACC,2-64375715-64375745-CAT,2-64375724-64375735-CAC,2-64375751-64375767-ACC,2-64375754-64375919-ACCACCACCACCATCACCACCATCACCACCATACCACT,2-64375759-64375786-CACCACCAT,2-64375789-64375795-ACT,2-64375792-64375805-ACC,2-64375797-64375824-CACCACCAT,2-64375800-64375824-CAT,2-64375830-64375843-ACC,2-64375835-64375862-CACCACCAT,2-64375841-64375862-CAT,2-64375868-64375881-ACC,2-64375873-64375900-CACCACCAT,2-64375879-64375900-CAT,2-64375906-64375922-ACC,2-64375920-64375938-CAT,2-64375944-64375960-ACC,2-64375952-64375979-CACCACCAT,2-64375958-64375979-CAT,2-64375985-64375998-ACC,2-64375990-64376017-CACCACCAT,2-64375996-64376017-CAT,2-64376023-64376036-ACC,2-64376058-64376071-ACC,2-64376063-64376090-CACCACCAT,2-64376066-64376090-CAT,2-64376096-64376112-ACC,2-64376104-64376131-CACCACCAT,2-64376113-64376119-CAC,2-64376137-64376150-ACC,2-64376142-64376169-CACCACCAT,2-64376175-64376191-ACC,2-64376238-64376248-CCA,2-64376258-64376267-ACC,2-64376275-64376290-CCA,2-64376324-64376333-AAT;MOTIFS=CACCAT,ACT,ACCACCACCACCATCACCACCATCACCACCATACCACT,AAT,ACC,CACCACCAT,CAT,CCA,CAC;STRUC=<VC125153>	HPRC,HGSVC,1KG-ONT	No	2.941	Yes	NA,NA	NA	NA
chr2:64375650	58950	INS	3039	0.8762	0.4949	30	NA	NA	NA	NA	NA	NA	NA	NA	NA	No	ID=2-64375585-64375603-CCA,2-64375595-64375622-CACCACCAT,2-64375628-64375644-ACC,2-64375639-64375662-CACCAT,2-64375642-64375666-CAT,2-64375672-64375691-ACC,2-64375686-64375701-CAT,2-64375707-64375717-ACC,2-64375715-64375745-CAT,2-64375724-64375735-CAC,2-64375751-64375767-ACC,2-64375754-64375919-ACCACCACCACCATCACCACCATCACCACCATACCACT,2-64375759-64375786-CACCACCAT,2-64375789-64375795-ACT,2-64375792-64375805-ACC,2-64375797-64375824-CACCACCAT,2-64375800-64375824-CAT,2-64375830-64375843-ACC,2-64375835-64375862-CACCACCAT,2-64375841-64375862-CAT,2-64375868-64375881-ACC,2-64375873-64375900-CACCACCAT,2-64375879-64375900-CAT,2-64375906-64375922-ACC,2-64375920-64375938-CAT,2-64375944-64375960-ACC,2-64375952-64375979-CACCACCAT,2-64375958-64375979-CAT,2-64375985-64375998-ACC,2-64375990-64376017-CACCACCAT,2-64375996-64376017-CAT,2-64376023-64376036-ACC,2-64376058-64376071-ACC,2-64376063-64376090-CACCACCAT,2-64376066-64376090-CAT,2-64376096-64376112-ACC,2-64376104-64376131-CACCACCAT,2-64376113-64376119-CAC,2-64376137-64376150-ACC,2-64376142-64376169-CACCACCAT,2-64376175-64376191-ACC,2-64376238-64376248-CCA,2-64376258-64376267-ACC,2-64376275-64376290-CCA,2-64376324-64376333-AAT;MOTIFS=CACCAT,ACT,ACCACCACCACCATCACCACCATCACCACCATACCACT,AAT,ACC,CACCACCAT,CAT,CCA,CAC;STRUC=<VC125153>	HPRC,HGSVC	No	2.941	Yes	NA,NA	NA	NA
chr2:64375650	58951	INS	835	0.8486	0.5794	1	NA	NA	NA	NA	NA	NA	NA	NA	NA	No	ID=2-64375585-64375603-CCA,2-64375595-64375622-CACCACCAT,2-64375628-64375644-ACC,2-64375639-64375662-CACCAT,2-64375642-64375666-CAT,2-64375672-64375691-ACC,2-64375686-64375701-CAT,2-64375707-64375717-ACC,2-64375715-64375745-CAT,2-64375724-64375735-CAC,2-64375751-64375767-ACC,2-64375754-64375919-ACCACCACCACCATCACCACCATCACCACCATACCACT,2-64375759-64375786-CACCACCAT,2-64375789-64375795-ACT,2-64375792-64375805-ACC,2-64375797-64375824-CACCACCAT,2-64375800-64375824-CAT,2-64375830-64375843-ACC,2-64375835-64375862-CACCACCAT,2-64375841-64375862-CAT,2-64375868-64375881-ACC,2-64375873-64375900-CACCACCAT,2-64375879-64375900-CAT,2-64375906-64375922-ACC,2-64375920-64375938-CAT,2-64375944-64375960-ACC,2-64375952-64375979-CACCACCAT,2-64375958-64375979-CAT,2-64375985-64375998-ACC,2-64375990-64376017-CACCACCAT,2-64375996-64376017-CAT,2-64376023-64376036-ACC,2-64376058-64376071-ACC,2-64376063-64376090-CACCACCAT,2-64376066-64376090-CAT,2-64376096-64376112-ACC,2-64376104-64376131-CACCACCAT,2-64376113-64376119-CAC,2-64376137-64376150-ACC,2-64376142-64376169-CACCACCAT,2-64376175-64376191-ACC,2-64376238-64376248-CCA,2-64376258-64376267-ACC,2-64376275-64376290-CCA,2-64376324-64376333-AAT;MOTIFS=CACCAT,ACT,ACCACCACCACCATCACCACCATCACCACCATACCACT,AAT,ACC,CACCACCAT,CAT,CCA,CAC;STRUC=<VC125153>	HPRC,HGSVC,1KG-ONT	No	2.941	No	NA,NA	NA	NA
chr2:64375650	58952	INS	833	0.8218	0.6347	2	NA	NA	NA	NA	NA	NA	NA	NA	NA	No	ID=2-64375585-64375603-CCA,2-64375595-64375622-CACCACCAT,2-64375628-64375644-ACC,2-64375639-64375662-CACCAT,2-64375642-64375666-CAT,2-64375672-64375691-ACC,2-64375686-64375701-CAT,2-64375707-64375717-ACC,2-64375715-64375745-CAT,2-64375724-64375735-CAC,2-64375751-64375767-ACC,2-64375754-64375919-ACCACCACCACCATCACCACCATCACCACCATACCACT,2-64375759-64375786-CACCACCAT,2-64375789-64375795-ACT,2-64375792-64375805-ACC,2-64375797-64375824-CACCACCAT,2-64375800-64375824-CAT,2-64375830-64375843-ACC,2-64375835-64375862-CACCACCAT,2-64375841-64375862-CAT,2-64375868-64375881-ACC,2-64375873-64375900-CACCACCAT,2-64375879-64375900-CAT,2-64375906-64375922-ACC,2-64375920-64375938-CAT,2-64375944-64375960-ACC,2-64375952-64375979-CACCACCAT,2-64375958-64375979-CAT,2-64375985-64375998-ACC,2-64375990-64376017-CACCACCAT,2-64375996-64376017-CAT,2-64376023-64376036-ACC,2-64376058-64376071-ACC,2-64376063-64376090-CACCACCAT,2-64376066-64376090-CAT,2-64376096-64376112-ACC,2-64376104-64376131-CACCACCAT,2-64376113-64376119-CAC,2-64376137-64376150-ACC,2-64376142-64376169-CACCACCAT,2-64376175-64376191-ACC,2-64376238-64376248-CCA,2-64376258-64376267-ACC,2-64376275-64376290-CCA,2-64376324-64376333-AAT;MOTIFS=CACCAT,ACT,ACCACCACCACCATCACCACCATCACCACCATACCACT,AAT,ACC,CACCACCAT,CAT,CCA,CAC;STRUC=<VC125153>	HPRC,HGSVC,1KG-ONT	No	2.941	No	NA,NA	NA	NA
chr2:64375675	58955	DEL	310	0.8502	0.579	1	NA	NA	NA	NA	NA	NA	NA	NA	NA	No	ID=2-64375585-64375603-CCA,2-64375595-64375622-CACCACCAT,2-64375628-64375644-ACC,2-64375639-64375662-CACCAT,2-64375642-64375666-CAT,2-64375672-64375691-ACC,2-64375686-64375701-CAT,2-64375707-64375717-ACC,2-64375715-64375745-CAT,2-64375724-64375735-CAC,2-64375751-64375767-ACC,2-64375754-64375919-ACCACCACCACCATCACCACCATCACCACCATACCACT,2-64375759-64375786-CACCACCAT,2-64375789-64375795-ACT,2-64375792-64375805-ACC,2-64375797-64375824-CACCACCAT,2-64375800-64375824-CAT,2-64375830-64375843-ACC,2-64375835-64375862-CACCACCAT,2-64375841-64375862-CAT,2-64375868-64375881-ACC,2-64375873-64375900-CACCACCAT,2-64375879-64375900-CAT,2-64375906-64375922-ACC,2-64375920-64375938-CAT,2-64375944-64375960-ACC,2-64375952-64375979-CACCACCAT,2-64375958-64375979-CAT,2-64375985-64375998-ACC,2-64375990-64376017-CACCACCAT,2-64375996-64376017-CAT,2-64376023-64376036-ACC,2-64376058-64376071-ACC,2-64376063-64376090-CACCACCAT,2-64376066-64376090-CAT,2-64376096-64376112-ACC,2-64376104-64376131-CACCACCAT,2-64376113-64376119-CAC,2-64376137-64376150-ACC,2-64376142-64376169-CACCACCAT,2-64376175-64376191-ACC,2-64376238-64376248-CCA,2-64376258-64376267-ACC,2-64376275-64376290-CCA,2-64376324-64376333-AAT;MOTIFS=CACCAT,ACT,ACCACCACCACCATCACCACCATCACCACCATACCACT,AAT,ACC,CACCACCAT,CAT,CCA,CAC;STRUC=<VC125153>	NA	No	0.861	No	NA,NA	NA	NA
chr2:64375683	58957	INS	451	0.8683	0.5081	3	NA	NA	NA	NA	NA	NA	NA	NA	NA	No	ID=2-64375585-64375603-CCA,2-64375595-64375622-CACCACCAT,2-64375628-64375644-ACC,2-64375639-64375662-CACCAT,2-64375642-64375666-CAT,2-64375672-64375691-ACC,2-64375686-64375701-CAT,2-64375707-64375717-ACC,2-64375715-64375745-CAT,2-64375724-64375735-CAC,2-64375751-64375767-ACC,2-64375754-64375919-ACCACCACCACCATCACCACCATCACCACCATACCACT,2-64375759-64375786-CACCACCAT,2-64375789-64375795-ACT,2-64375792-64375805-ACC,2-64375797-64375824-CACCACCAT,2-64375800-64375824-CAT,2-64375830-64375843-ACC,2-64375835-64375862-CACCACCAT,2-64375841-64375862-CAT,2-64375868-64375881-ACC,2-64375873-64375900-CACCACCAT,2-64375879-64375900-CAT,2-64375906-64375922-ACC,2-64375920-64375938-CAT,2-64375944-64375960-ACC,2-64375952-64375979-CACCACCAT,2-64375958-64375979-CAT,2-64375985-64375998-ACC,2-64375990-64376017-CACCACCAT,2-64375996-64376017-CAT,2-64376023-64376036-ACC,2-64376058-64376071-ACC,2-64376063-64376090-CACCACCAT,2-64376066-64376090-CAT,2-64376096-64376112-ACC,2-64376104-64376131-CACCACCAT,2-64376113-64376119-CAC,2-64376137-64376150-ACC,2-64376142-64376169-CACCACCAT,2-64376175-64376191-ACC,2-64376238-64376248-CCA,2-64376258-64376267-ACC,2-64376275-64376290-CCA,2-64376324-64376333-AAT;MOTIFS=CACCAT,ACT,ACCACCACCACCATCACCACCATCACCACCATACCACT,AAT,ACC,CACCACCAT,CAT,CCA,CAC;STRUC=<VC125153>	HPRC,HGSVC,1KG-ONT	Yes	0.043	Yes	NA,NA	NA	NA
chr2:64375686	58958	INS	721	0.8335	0.6182	23	NA	NA	NA	NA	NA	NA	NA	NA	NA	No	ID=2-64375585-64375603-CCA,2-64375595-64375622-CACCACCAT,2-64375628-64375644-ACC,2-64375639-64375662-CACCAT,2-64375642-64375666-CAT,2-64375672-64375691-ACC,2-64375686-64375701-CAT,2-64375707-64375717-ACC,2-64375715-64375745-CAT,2-64375724-64375735-CAC,2-64375751-64375767-ACC,2-64375754-64375919-ACCACCACCACCATCACCACCATCACCACCATACCACT,2-64375759-64375786-CACCACCAT,2-64375789-64375795-ACT,2-64375792-64375805-ACC,2-64375797-64375824-CACCACCAT,2-64375800-64375824-CAT,2-64375830-64375843-ACC,2-64375835-64375862-CACCACCAT,2-64375841-64375862-CAT,2-64375868-64375881-ACC,2-64375873-64375900-CACCACCAT,2-64375879-64375900-CAT,2-64375906-64375922-ACC,2-64375920-64375938-CAT,2-64375944-64375960-ACC,2-64375952-64375979-CACCACCAT,2-64375958-64375979-CAT,2-64375985-64375998-ACC,2-64375990-64376017-CACCACCAT,2-64375996-64376017-CAT,2-64376023-64376036-ACC,2-64376058-64376071-ACC,2-64376063-64376090-CACCACCAT,2-64376066-64376090-CAT,2-64376096-64376112-ACC,2-64376104-64376131-CACCACCAT,2-64376113-64376119-CAC,2-64376137-64376150-ACC,2-64376142-64376169-CACCACCAT,2-64376175-64376191-ACC,2-64376238-64376248-CCA,2-64376258-64376267-ACC,2-64376275-64376290-CCA,2-64376324-64376333-AAT;MOTIFS=CACCAT,ACT,ACCACCACCACCATCACCACCATCACCACCATACCACT,AAT,ACC,CACCACCAT,CAT,CCA,CAC;STRUC=<VC125153>	HPRC,HGSVC,1KG-ONT	Yes	0.043	Yes	NA,NA	NA	NA
chr2:64375713	58959	INS	1265	0.8269	0.6713	15	NA	NA	NA	NA	NA	NA	NA	NA	NA	No	ID=2-64375585-64375603-CCA,2-64375595-64375622-CACCACCAT,2-64375628-64375644-ACC,2-64375639-64375662-CACCAT,2-64375642-64375666-CAT,2-64375672-64375691-ACC,2-64375686-64375701-CAT,2-64375707-64375717-ACC,2-64375715-64375745-CAT,2-64375724-64375735-CAC,2-64375751-64375767-ACC,2-64375754-64375919-ACCACCACCACCATCACCACCATCACCACCATACCACT,2-64375759-64375786-CACCACCAT,2-64375789-64375795-ACT,2-64375792-64375805-ACC,2-64375797-64375824-CACCACCAT,2-64375800-64375824-CAT,2-64375830-64375843-ACC,2-64375835-64375862-CACCACCAT,2-64375841-64375862-CAT,2-64375868-64375881-ACC,2-64375873-64375900-CACCACCAT,2-64375879-64375900-CAT,2-64375906-64375922-ACC,2-64375920-64375938-CAT,2-64375944-64375960-ACC,2-64375952-64375979-CACCACCAT,2-64375958-64375979-CAT,2-64375985-64375998-ACC,2-64375990-64376017-CACCACCAT,2-64375996-64376017-CAT,2-64376023-64376036-ACC,2-64376058-64376071-ACC,2-64376063-64376090-CACCACCAT,2-64376066-64376090-CAT,2-64376096-64376112-ACC,2-64376104-64376131-CACCACCAT,2-64376113-64376119-CAC,2-64376137-64376150-ACC,2-64376142-64376169-CACCACCAT,2-64376175-64376191-ACC,2-64376238-64376248-CCA,2-64376258-64376267-ACC,2-64376275-64376290-CCA,2-64376324-64376333-AAT;MOTIFS=CACCAT,ACT,ACCACCACCACCATCACCACCATCACCACCATACCACT,AAT,ACC,CACCACCAT,CAT,CCA,CAC;STRUC=<VC125153>	HPRC,HGSVC,1KG-ONT	No	0.002	Yes	NA,NA	NA	NA
chr2:64375723	58963	INS	497	0.8278	0.6347	2	NA	NA	NA	NA	NA	NA	NA	NA	NA	No	ID=2-64375585-64375603-CCA,2-64375595-64375622-CACCACCAT,2-64375628-64375644-ACC,2-64375639-64375662-CACCAT,2-64375642-64375666-CAT,2-64375672-64375691-ACC,2-64375686-64375701-CAT,2-64375707-64375717-ACC,2-64375715-64375745-CAT,2-64375724-64375735-CAC,2-64375751-64375767-ACC,2-64375754-64375919-ACCACCACCACCATCACCACCATCACCACCATACCACT,2-64375759-64375786-CACCACCAT,2-64375789-64375795-ACT,2-64375792-64375805-ACC,2-64375797-64375824-CACCACCAT,2-64375800-64375824-CAT,2-64375830-64375843-ACC,2-64375835-64375862-CACCACCAT,2-64375841-64375862-CAT,2-64375868-64375881-ACC,2-64375873-64375900-CACCACCAT,2-64375879-64375900-CAT,2-64375906-64375922-ACC,2-64375920-64375938-CAT,2-64375944-64375960-ACC,2-64375952-64375979-CACCACCAT,2-64375958-64375979-CAT,2-64375985-64375998-ACC,2-64375990-64376017-CACCACCAT,2-64375996-64376017-CAT,2-64376023-64376036-ACC,2-64376058-64376071-ACC,2-64376063-64376090-CACCACCAT,2-64376066-64376090-CAT,2-64376096-64376112-ACC,2-64376104-64376131-CACCACCAT,2-64376113-64376119-CAC,2-64376137-64376150-ACC,2-64376142-64376169-CACCACCAT,2-64376175-64376191-ACC,2-64376238-64376248-CCA,2-64376258-64376267-ACC,2-64376275-64376290-CCA,2-64376324-64376333-AAT;MOTIFS=CACCAT,ACT,ACCACCACCACCATCACCACCATCACCACCATACCACT,AAT,ACC,CACCACCAT,CAT,CCA,CAC;STRUC=<VC125153>	HPRC,HGSVC,1KG-ONT	Yes	1.626	No	NA,NA	NA	NA
chr2:64375723	58961	INS	430	0.8713	0.4898	1	NA	NA	NA	NA	NA	NA	NA	NA	NA	No	ID=2-64375585-64375603-CCA,2-64375595-64375622-CACCACCAT,2-64375628-64375644-ACC,2-64375639-64375662-CACCAT,2-64375642-64375666-CAT,2-64375672-64375691-ACC,2-64375686-64375701-CAT,2-64375707-64375717-ACC,2-64375715-64375745-CAT,2-64375724-64375735-CAC,2-64375751-64375767-ACC,2-64375754-64375919-ACCACCACCACCATCACCACCATCACCACCATACCACT,2-64375759-64375786-CACCACCAT,2-64375789-64375795-ACT,2-64375792-64375805-ACC,2-64375797-64375824-CACCACCAT,2-64375800-64375824-CAT,2-64375830-64375843-ACC,2-64375835-64375862-CACCACCAT,2-64375841-64375862-CAT,2-64375868-64375881-ACC,2-64375873-64375900-CACCACCAT,2-64375879-64375900-CAT,2-64375906-64375922-ACC,2-64375920-64375938-CAT,2-64375944-64375960-ACC,2-64375952-64375979-CACCACCAT,2-64375958-64375979-CAT,2-64375985-64375998-ACC,2-64375990-64376017-CACCACCAT,2-64375996-64376017-CAT,2-64376023-64376036-ACC,2-64376058-64376071-ACC,2-64376063-64376090-CACCACCAT,2-64376066-64376090-CAT,2-64376096-64376112-ACC,2-64376104-64376131-CACCACCAT,2-64376113-64376119-CAC,2-64376137-64376150-ACC,2-64376142-64376169-CACCACCAT,2-64376175-64376191-ACC,2-64376238-64376248-CCA,2-64376258-64376267-ACC,2-64376275-64376290-CCA,2-64376324-64376333-AAT;MOTIFS=CACCAT,ACT,ACCACCACCACCATCACCACCATCACCACCATACCACT,AAT,ACC,CACCACCAT,CAT,CCA,CAC;STRUC=<VC125153>	HPRC,HGSVC,1KG-ONT	Yes	1.626	No	NA,NA	NA	NA
chr2:64375723	58962	INS	1300	0.8499	0.5362	43	NA	NA	NA	NA	NA	NA	NA	NA	NA	No	ID=2-64375585-64375603-CCA,2-64375595-64375622-CACCACCAT,2-64375628-64375644-ACC,2-64375639-64375662-CACCAT,2-64375642-64375666-CAT,2-64375672-64375691-ACC,2-64375686-64375701-CAT,2-64375707-64375717-ACC,2-64375715-64375745-CAT,2-64375724-64375735-CAC,2-64375751-64375767-ACC,2-64375754-64375919-ACCACCACCACCATCACCACCATCACCACCATACCACT,2-64375759-64375786-CACCACCAT,2-64375789-64375795-ACT,2-64375792-64375805-ACC,2-64375797-64375824-CACCACCAT,2-64375800-64375824-CAT,2-64375830-64375843-ACC,2-64375835-64375862-CACCACCAT,2-64375841-64375862-CAT,2-64375868-64375881-ACC,2-64375873-64375900-CACCACCAT,2-64375879-64375900-CAT,2-64375906-64375922-ACC,2-64375920-64375938-CAT,2-64375944-64375960-ACC,2-64375952-64375979-CACCACCAT,2-64375958-64375979-CAT,2-64375985-64375998-ACC,2-64375990-64376017-CACCACCAT,2-64375996-64376017-CAT,2-64376023-64376036-ACC,2-64376058-64376071-ACC,2-64376063-64376090-CACCACCAT,2-64376066-64376090-CAT,2-64376096-64376112-ACC,2-64376104-64376131-CACCACCAT,2-64376113-64376119-CAC,2-64376137-64376150-ACC,2-64376142-64376169-CACCACCAT,2-64376175-64376191-ACC,2-64376238-64376248-CCA,2-64376258-64376267-ACC,2-64376275-64376290-CCA,2-64376324-64376333-AAT;MOTIFS=CACCAT,ACT,ACCACCACCACCATCACCACCATCACCACCATACCACT,AAT,ACC,CACCACCAT,CAT,CCA,CAC;STRUC=<VC125153>	HPRC,HGSVC,1KG-ONT	No	1.626	Yes	NA,NA	NA	NA
chr2:64375724	58964	INS	323	0.9044	0.3584	3	NA	NA	NA	NA	NA	NA	NA	NA	NA	No	ID=2-64375585-64375603-CCA,2-64375595-64375622-CACCACCAT,2-64375628-64375644-ACC,2-64375639-64375662-CACCAT,2-64375642-64375666-CAT,2-64375672-64375691-ACC,2-64375686-64375701-CAT,2-64375707-64375717-ACC,2-64375715-64375745-CAT,2-64375724-64375735-CAC,2-64375751-64375767-ACC,2-64375754-64375919-ACCACCACCACCATCACCACCATCACCACCATACCACT,2-64375759-64375786-CACCACCAT,2-64375789-64375795-ACT,2-64375792-64375805-ACC,2-64375797-64375824-CACCACCAT,2-64375800-64375824-CAT,2-64375830-64375843-ACC,2-64375835-64375862-CACCACCAT,2-64375841-64375862-CAT,2-64375868-64375881-ACC,2-64375873-64375900-CACCACCAT,2-64375879-64375900-CAT,2-64375906-64375922-ACC,2-64375920-64375938-CAT,2-64375944-64375960-ACC,2-64375952-64375979-CACCACCAT,2-64375958-64375979-CAT,2-64375985-64375998-ACC,2-64375990-64376017-CACCACCAT,2-64375996-64376017-CAT,2-64376023-64376036-ACC,2-64376058-64376071-ACC,2-64376063-64376090-CACCACCAT,2-64376066-64376090-CAT,2-64376096-64376112-ACC,2-64376104-64376131-CACCACCAT,2-64376113-64376119-CAC,2-64376137-64376150-ACC,2-64376142-64376169-CACCACCAT,2-64376175-64376191-ACC,2-64376238-64376248-CCA,2-64376258-64376267-ACC,2-64376275-64376290-CCA,2-64376324-64376333-AAT;MOTIFS=CACCAT,ACT,ACCACCACCACCATCACCACCATCACCACCATACCACT,AAT,ACC,CACCACCAT,CAT,CCA,CAC;STRUC=<VC125153>	HPRC,HGSVC,1KG-ONT	Yes	1.626	Yes	NA,NA	NA	NA
chr2:64375727	58966	INS	987	0.8607	0.5238	1	NA	NA	NA	NA	NA	NA	NA	NA	NA	No	ID=2-64375585-64375603-CCA,2-64375595-64375622-CACCACCAT,2-64375628-64375644-ACC,2-64375639-64375662-CACCAT,2-64375642-64375666-CAT,2-64375672-64375691-ACC,2-64375686-64375701-CAT,2-64375707-64375717-ACC,2-64375715-64375745-CAT,2-64375724-64375735-CAC,2-64375751-64375767-ACC,2-64375754-64375919-ACCACCACCACCATCACCACCATCACCACCATACCACT,2-64375759-64375786-CACCACCAT,2-64375789-64375795-ACT,2-64375792-64375805-ACC,2-64375797-64375824-CACCACCAT,2-64375800-64375824-CAT,2-64375830-64375843-ACC,2-64375835-64375862-CACCACCAT,2-64375841-64375862-CAT,2-64375868-64375881-ACC,2-64375873-64375900-CACCACCAT,2-64375879-64375900-CAT,2-64375906-64375922-ACC,2-64375920-64375938-CAT,2-64375944-64375960-ACC,2-64375952-64375979-CACCACCAT,2-64375958-64375979-CAT,2-64375985-64375998-ACC,2-64375990-64376017-CACCACCAT,2-64375996-64376017-CAT,2-64376023-64376036-ACC,2-64376058-64376071-ACC,2-64376063-64376090-CACCACCAT,2-64376066-64376090-CAT,2-64376096-64376112-ACC,2-64376104-64376131-CACCACCAT,2-64376113-64376119-CAC,2-64376137-64376150-ACC,2-64376142-64376169-CACCACCAT,2-64376175-64376191-ACC,2-64376238-64376248-CCA,2-64376258-64376267-ACC,2-64376275-64376290-CCA,2-64376324-64376333-AAT;MOTIFS=CACCAT,ACT,ACCACCACCACCATCACCACCATCACCACCATACCACT,AAT,ACC,CACCACCAT,CAT,CCA,CAC;STRUC=<VC125153>	HPRC,HGSVC	No	0.002	No	NA,NA	NA	NA
chr2:64375727	58968	INS	246	0.8624	0.5205	5	NA	NA	NA	NA	NA	NA	NA	NA	NA	No	ID=2-64375585-64375603-CCA,2-64375595-64375622-CACCACCAT,2-64375628-64375644-ACC,2-64375639-64375662-CACCAT,2-64375642-64375666-CAT,2-64375672-64375691-ACC,2-64375686-64375701-CAT,2-64375707-64375717-ACC,2-64375715-64375745-CAT,2-64375724-64375735-CAC,2-64375751-64375767-ACC,2-64375754-64375919-ACCACCACCACCATCACCACCATCACCACCATACCACT,2-64375759-64375786-CACCACCAT,2-64375789-64375795-ACT,2-64375792-64375805-ACC,2-64375797-64375824-CACCACCAT,2-64375800-64375824-CAT,2-64375830-64375843-ACC,2-64375835-64375862-CACCACCAT,2-64375841-64375862-CAT,2-64375868-64375881-ACC,2-64375873-64375900-CACCACCAT,2-64375879-64375900-CAT,2-64375906-64375922-ACC,2-64375920-64375938-CAT,2-64375944-64375960-ACC,2-64375952-64375979-CACCACCAT,2-64375958-64375979-CAT,2-64375985-64375998-ACC,2-64375990-64376017-CACCACCAT,2-64375996-64376017-CAT,2-64376023-64376036-ACC,2-64376058-64376071-ACC,2-64376063-64376090-CACCACCAT,2-64376066-64376090-CAT,2-64376096-64376112-ACC,2-64376104-64376131-CACCACCAT,2-64376113-64376119-CAC,2-64376137-64376150-ACC,2-64376142-64376169-CACCACCAT,2-64376175-64376191-ACC,2-64376238-64376248-CCA,2-64376258-64376267-ACC,2-64376275-64376290-CCA,2-64376324-64376333-AAT;MOTIFS=CACCAT,ACT,ACCACCACCACCATCACCACCATCACCACCATACCACT,AAT,ACC,CACCACCAT,CAT,CCA,CAC;STRUC=<VC125153>	HPRC,HGSVC,1KG-ONT	Yes	0.002	No	NA,NA	NA	NA
chr2:64375727	58969	INS	1229	0.8717	0.4672	11	NA	NA	NA	NA	NA	NA	NA	NA	NA	No	ID=2-64375585-64375603-CCA,2-64375595-64375622-CACCACCAT,2-64375628-64375644-ACC,2-64375639-64375662-CACCAT,2-64375642-64375666-CAT,2-64375672-64375691-ACC,2-64375686-64375701-CAT,2-64375707-64375717-ACC,2-64375715-64375745-CAT,2-64375724-64375735-CAC,2-64375751-64375767-ACC,2-64375754-64375919-ACCACCACCACCATCACCACCATCACCACCATACCACT,2-64375759-64375786-CACCACCAT,2-64375789-64375795-ACT,2-64375792-64375805-ACC,2-64375797-64375824-CACCACCAT,2-64375800-64375824-CAT,2-64375830-64375843-ACC,2-64375835-64375862-CACCACCAT,2-64375841-64375862-CAT,2-64375868-64375881-ACC,2-64375873-64375900-CACCACCAT,2-64375879-64375900-CAT,2-64375906-64375922-ACC,2-64375920-64375938-CAT,2-64375944-64375960-ACC,2-64375952-64375979-CACCACCAT,2-64375958-64375979-CAT,2-64375985-64375998-ACC,2-64375990-64376017-CACCACCAT,2-64375996-64376017-CAT,2-64376023-64376036-ACC,2-64376058-64376071-ACC,2-64376063-64376090-CACCACCAT,2-64376066-64376090-CAT,2-64376096-64376112-ACC,2-64376104-64376131-CACCACCAT,2-64376113-64376119-CAC,2-64376137-64376150-ACC,2-64376142-64376169-CACCACCAT,2-64376175-64376191-ACC,2-64376238-64376248-CCA,2-64376258-64376267-ACC,2-64376275-64376290-CCA,2-64376324-64376333-AAT;MOTIFS=CACCAT,ACT,ACCACCACCACCATCACCACCATCACCACCATACCACT,AAT,ACC,CACCACCAT,CAT,CCA,CAC;STRUC=<VC125153>	HPRC,HGSVC,1KG-ONT	No	0.002	No	NA,NA	NA	NA
chr2:64375727	58970	INS	1466	0.9267	0.2729	14	NA	NA	NA	NA	NA	NA	NA	NA	NA	No	ID=2-64375585-64375603-CCA,2-64375595-64375622-CACCACCAT,2-64375628-64375644-ACC,2-64375639-64375662-CACCAT,2-64375642-64375666-CAT,2-64375672-64375691-ACC,2-64375686-64375701-CAT,2-64375707-64375717-ACC,2-64375715-64375745-CAT,2-64375724-64375735-CAC,2-64375751-64375767-ACC,2-64375754-64375919-ACCACCACCACCATCACCACCATCACCACCATACCACT,2-64375759-64375786-CACCACCAT,2-64375789-64375795-ACT,2-64375792-64375805-ACC,2-64375797-64375824-CACCACCAT,2-64375800-64375824-CAT,2-64375830-64375843-ACC,2-64375835-64375862-CACCACCAT,2-64375841-64375862-CAT,2-64375868-64375881-ACC,2-64375873-64375900-CACCACCAT,2-64375879-64375900-CAT,2-64375906-64375922-ACC,2-64375920-64375938-CAT,2-64375944-64375960-ACC,2-64375952-64375979-CACCACCAT,2-64375958-64375979-CAT,2-64375985-64375998-ACC,2-64375990-64376017-CACCACCAT,2-64375996-64376017-CAT,2-64376023-64376036-ACC,2-64376058-64376071-ACC,2-64376063-64376090-CACCACCAT,2-64376066-64376090-CAT,2-64376096-64376112-ACC,2-64376104-64376131-CACCACCAT,2-64376113-64376119-CAC,2-64376137-64376150-ACC,2-64376142-64376169-CACCACCAT,2-64376175-64376191-ACC,2-64376238-64376248-CCA,2-64376258-64376267-ACC,2-64376275-64376290-CCA,2-64376324-64376333-AAT;MOTIFS=CACCAT,ACT,ACCACCACCACCATCACCACCATCACCACCATACCACT,AAT,ACC,CACCACCAT,CAT,CCA,CAC;STRUC=<VC125153>	HPRC,HGSVC,1KG-ONT	No	0.002	Yes	NA,NA	NA	NA
chr2:64375727	58971	INS	882	0.8645	0.5012	21	NA	NA	NA	NA	NA	NA	NA	NA	NA	No	ID=2-64375585-64375603-CCA,2-64375595-64375622-CACCACCAT,2-64375628-64375644-ACC,2-64375639-64375662-CACCAT,2-64375642-64375666-CAT,2-64375672-64375691-ACC,2-64375686-64375701-CAT,2-64375707-64375717-ACC,2-64375715-64375745-CAT,2-64375724-64375735-CAC,2-64375751-64375767-ACC,2-64375754-64375919-ACCACCACCACCATCACCACCATCACCACCATACCACT,2-64375759-64375786-CACCACCAT,2-64375789-64375795-ACT,2-64375792-64375805-ACC,2-64375797-64375824-CACCACCAT,2-64375800-64375824-CAT,2-64375830-64375843-ACC,2-64375835-64375862-CACCACCAT,2-64375841-64375862-CAT,2-64375868-64375881-ACC,2-64375873-64375900-CACCACCAT,2-64375879-64375900-CAT,2-64375906-64375922-ACC,2-64375920-64375938-CAT,2-64375944-64375960-ACC,2-64375952-64375979-CACCACCAT,2-64375958-64375979-CAT,2-64375985-64375998-ACC,2-64375990-64376017-CACCACCAT,2-64375996-64376017-CAT,2-64376023-64376036-ACC,2-64376058-64376071-ACC,2-64376063-64376090-CACCACCAT,2-64376066-64376090-CAT,2-64376096-64376112-ACC,2-64376104-64376131-CACCACCAT,2-64376113-64376119-CAC,2-64376137-64376150-ACC,2-64376142-64376169-CACCACCAT,2-64376175-64376191-ACC,2-64376238-64376248-CCA,2-64376258-64376267-ACC,2-64376275-64376290-CCA,2-64376324-64376333-AAT;MOTIFS=CACCAT,ACT,ACCACCACCACCATCACCACCATCACCACCATACCACT,AAT,ACC,CACCACCAT,CAT,CCA,CAC;STRUC=<VC125153>	HPRC,HGSVC,1KG-ONT	No	0.002	Yes	NA,NA	NA	NA
chr2:64375727	58972	INS	551	0.8771	0.4364	5	NA	NA	NA	NA	NA	NA	NA	NA	NA	No	ID=2-64375585-64375603-CCA,2-64375595-64375622-CACCACCAT,2-64375628-64375644-ACC,2-64375639-64375662-CACCAT,2-64375642-64375666-CAT,2-64375672-64375691-ACC,2-64375686-64375701-CAT,2-64375707-64375717-ACC,2-64375715-64375745-CAT,2-64375724-64375735-CAC,2-64375751-64375767-ACC,2-64375754-64375919-ACCACCACCACCATCACCACCATCACCACCATACCACT,2-64375759-64375786-CACCACCAT,2-64375789-64375795-ACT,2-64375792-64375805-ACC,2-64375797-64375824-CACCACCAT,2-64375800-64375824-CAT,2-64375830-64375843-ACC,2-64375835-64375862-CACCACCAT,2-64375841-64375862-CAT,2-64375868-64375881-ACC,2-64375873-64375900-CACCACCAT,2-64375879-64375900-CAT,2-64375906-64375922-ACC,2-64375920-64375938-CAT,2-64375944-64375960-ACC,2-64375952-64375979-CACCACCAT,2-64375958-64375979-CAT,2-64375985-64375998-ACC,2-64375990-64376017-CACCACCAT,2-64375996-64376017-CAT,2-64376023-64376036-ACC,2-64376058-64376071-ACC,2-64376063-64376090-CACCACCAT,2-64376066-64376090-CAT,2-64376096-64376112-ACC,2-64376104-64376131-CACCACCAT,2-64376113-64376119-CAC,2-64376137-64376150-ACC,2-64376142-64376169-CACCACCAT,2-64376175-64376191-ACC,2-64376238-64376248-CCA,2-64376258-64376267-ACC,2-64376275-64376290-CCA,2-64376324-64376333-AAT;MOTIFS=CACCAT,ACT,ACCACCACCACCATCACCACCATCACCACCATACCACT,AAT,ACC,CACCACCAT,CAT,CCA,CAC;STRUC=<VC125153>	HPRC,HGSVC,1KG-ONT	Yes	0.002	Yes	NA,NA	NA	NA
chr2:64375727	58973	INS	231	0.869	0.516	3	NA	NA	NA	NA	NA	NA	NA	NA	NA	No	ID=2-64375585-64375603-CCA,2-64375595-64375622-CACCACCAT,2-64375628-64375644-ACC,2-64375639-64375662-CACCAT,2-64375642-64375666-CAT,2-64375672-64375691-ACC,2-64375686-64375701-CAT,2-64375707-64375717-ACC,2-64375715-64375745-CAT,2-64375724-64375735-CAC,2-64375751-64375767-ACC,2-64375754-64375919-ACCACCACCACCATCACCACCATCACCACCATACCACT,2-64375759-64375786-CACCACCAT,2-64375789-64375795-ACT,2-64375792-64375805-ACC,2-64375797-64375824-CACCACCAT,2-64375800-64375824-CAT,2-64375830-64375843-ACC,2-64375835-64375862-CACCACCAT,2-64375841-64375862-CAT,2-64375868-64375881-ACC,2-64375873-64375900-CACCACCAT,2-64375879-64375900-CAT,2-64375906-64375922-ACC,2-64375920-64375938-CAT,2-64375944-64375960-ACC,2-64375952-64375979-CACCACCAT,2-64375958-64375979-CAT,2-64375985-64375998-ACC,2-64375990-64376017-CACCACCAT,2-64375996-64376017-CAT,2-64376023-64376036-ACC,2-64376058-64376071-ACC,2-64376063-64376090-CACCACCAT,2-64376066-64376090-CAT,2-64376096-64376112-ACC,2-64376104-64376131-CACCACCAT,2-64376113-64376119-CAC,2-64376137-64376150-ACC,2-64376142-64376169-CACCACCAT,2-64376175-64376191-ACC,2-64376238-64376248-CCA,2-64376258-64376267-ACC,2-64376275-64376290-CCA,2-64376324-64376333-AAT;MOTIFS=CACCAT,ACT,ACCACCACCACCATCACCACCATCACCACCATACCACT,AAT,ACC,CACCACCAT,CAT,CCA,CAC;STRUC=<VC125153>	HPRC,HGSVC,1KG-ONT	Yes	0.002	No	NA,NA	NA	NA
chr2:64375728	58974	INS	491	0.8187	0.6796	1	NA	NA	NA	NA	NA	NA	NA	NA	NA	No	ID=2-64375585-64375603-CCA,2-64375595-64375622-CACCACCAT,2-64375628-64375644-ACC,2-64375639-64375662-CACCAT,2-64375642-64375666-CAT,2-64375672-64375691-ACC,2-64375686-64375701-CAT,2-64375707-64375717-ACC,2-64375715-64375745-CAT,2-64375724-64375735-CAC,2-64375751-64375767-ACC,2-64375754-64375919-ACCACCACCACCATCACCACCATCACCACCATACCACT,2-64375759-64375786-CACCACCAT,2-64375789-64375795-ACT,2-64375792-64375805-ACC,2-64375797-64375824-CACCACCAT,2-64375800-64375824-CAT,2-64375830-64375843-ACC,2-64375835-64375862-CACCACCAT,2-64375841-64375862-CAT,2-64375868-64375881-ACC,2-64375873-64375900-CACCACCAT,2-64375879-64375900-CAT,2-64375906-64375922-ACC,2-64375920-64375938-CAT,2-64375944-64375960-ACC,2-64375952-64375979-CACCACCAT,2-64375958-64375979-CAT,2-64375985-64375998-ACC,2-64375990-64376017-CACCACCAT,2-64375996-64376017-CAT,2-64376023-64376036-ACC,2-64376058-64376071-ACC,2-64376063-64376090-CACCACCAT,2-64376066-64376090-CAT,2-64376096-64376112-ACC,2-64376104-64376131-CACCACCAT,2-64376113-64376119-CAC,2-64376137-64376150-ACC,2-64376142-64376169-CACCACCAT,2-64376175-64376191-ACC,2-64376238-64376248-CCA,2-64376258-64376267-ACC,2-64376275-64376290-CCA,2-64376324-64376333-AAT;MOTIFS=CACCAT,ACT,ACCACCACCACCATCACCACCATCACCACCATACCACT,AAT,ACC,CACCACCAT,CAT,CCA,CAC;STRUC=<VC125153>	HPRC,HGSVC,1KG-ONT	Yes	0.002	No	NA,NA	NA	NA
chr2:64375728	58975	INS	714	0.9293	0.2752	7	NA	NA	NA	NA	NA	NA	NA	NA	NA	No	ID=2-64375585-64375603-CCA,2-64375595-64375622-CACCACCAT,2-64375628-64375644-ACC,2-64375639-64375662-CACCAT,2-64375642-64375666-CAT,2-64375672-64375691-ACC,2-64375686-64375701-CAT,2-64375707-64375717-ACC,2-64375715-64375745-CAT,2-64375724-64375735-CAC,2-64375751-64375767-ACC,2-64375754-64375919-ACCACCACCACCATCACCACCATCACCACCATACCACT,2-64375759-64375786-CACCACCAT,2-64375789-64375795-ACT,2-64375792-64375805-ACC,2-64375797-64375824-CACCACCAT,2-64375800-64375824-CAT,2-64375830-64375843-ACC,2-64375835-64375862-CACCACCAT,2-64375841-64375862-CAT,2-64375868-64375881-ACC,2-64375873-64375900-CACCACCAT,2-64375879-64375900-CAT,2-64375906-64375922-ACC,2-64375920-64375938-CAT,2-64375944-64375960-ACC,2-64375952-64375979-CACCACCAT,2-64375958-64375979-CAT,2-64375985-64375998-ACC,2-64375990-64376017-CACCACCAT,2-64375996-64376017-CAT,2-64376023-64376036-ACC,2-64376058-64376071-ACC,2-64376063-64376090-CACCACCAT,2-64376066-64376090-CAT,2-64376096-64376112-ACC,2-64376104-64376131-CACCACCAT,2-64376113-64376119-CAC,2-64376137-64376150-ACC,2-64376142-64376169-CACCACCAT,2-64376175-64376191-ACC,2-64376238-64376248-CCA,2-64376258-64376267-ACC,2-64376275-64376290-CCA,2-64376324-64376333-AAT;MOTIFS=CACCAT,ACT,ACCACCACCACCATCACCACCATCACCACCATACCACT,AAT,ACC,CACCACCAT,CAT,CCA,CAC;STRUC=<VC125153>	HPRC,HGSVC,1KG-ONT	Yes	0.002	Yes	NA,NA	NA	NA
chr2:64375730	58977	INS	275	0.8557	0.5302	1	NA	NA	NA	NA	NA	NA	NA	NA	NA	No	ID=2-64375585-64375603-CCA,2-64375595-64375622-CACCACCAT,2-64375628-64375644-ACC,2-64375639-64375662-CACCAT,2-64375642-64375666-CAT,2-64375672-64375691-ACC,2-64375686-64375701-CAT,2-64375707-64375717-ACC,2-64375715-64375745-CAT,2-64375724-64375735-CAC,2-64375751-64375767-ACC,2-64375754-64375919-ACCACCACCACCATCACCACCATCACCACCATACCACT,2-64375759-64375786-CACCACCAT,2-64375789-64375795-ACT,2-64375792-64375805-ACC,2-64375797-64375824-CACCACCAT,2-64375800-64375824-CAT,2-64375830-64375843-ACC,2-64375835-64375862-CACCACCAT,2-64375841-64375862-CAT,2-64375868-64375881-ACC,2-64375873-64375900-CACCACCAT,2-64375879-64375900-CAT,2-64375906-64375922-ACC,2-64375920-64375938-CAT,2-64375944-64375960-ACC,2-64375952-64375979-CACCACCAT,2-64375958-64375979-CAT,2-64375985-64375998-ACC,2-64375990-64376017-CACCACCAT,2-64375996-64376017-CAT,2-64376023-64376036-ACC,2-64376058-64376071-ACC,2-64376063-64376090-CACCACCAT,2-64376066-64376090-CAT,2-64376096-64376112-ACC,2-64376104-64376131-CACCACCAT,2-64376113-64376119-CAC,2-64376137-64376150-ACC,2-64376142-64376169-CACCACCAT,2-64376175-64376191-ACC,2-64376238-64376248-CCA,2-64376258-64376267-ACC,2-64376275-64376290-CCA,2-64376324-64376333-AAT;MOTIFS=CACCAT,ACT,ACCACCACCACCATCACCACCATCACCACCATACCACT,AAT,ACC,CACCACCAT,CAT,CCA,CAC;STRUC=<VC125153>	HPRC,HGSVC,1KG-ONT	Yes	0.002	No	NA,NA	NA	NA
chr2:64375730	58986	INS	366	0.8864	0.4226	1	NA	NA	NA	NA	NA	NA	NA	NA	NA	No	ID=2-64375585-64375603-CCA,2-64375595-64375622-CACCACCAT,2-64375628-64375644-ACC,2-64375639-64375662-CACCAT,2-64375642-64375666-CAT,2-64375672-64375691-ACC,2-64375686-64375701-CAT,2-64375707-64375717-ACC,2-64375715-64375745-CAT,2-64375724-64375735-CAC,2-64375751-64375767-ACC,2-64375754-64375919-ACCACCACCACCATCACCACCATCACCACCATACCACT,2-64375759-64375786-CACCACCAT,2-64375789-64375795-ACT,2-64375792-64375805-ACC,2-64375797-64375824-CACCACCAT,2-64375800-64375824-CAT,2-64375830-64375843-ACC,2-64375835-64375862-CACCACCAT,2-64375841-64375862-CAT,2-64375868-64375881-ACC,2-64375873-64375900-CACCACCAT,2-64375879-64375900-CAT,2-64375906-64375922-ACC,2-64375920-64375938-CAT,2-64375944-64375960-ACC,2-64375952-64375979-CACCACCAT,2-64375958-64375979-CAT,2-64375985-64375998-ACC,2-64375990-64376017-CACCACCAT,2-64375996-64376017-CAT,2-64376023-64376036-ACC,2-64376058-64376071-ACC,2-64376063-64376090-CACCACCAT,2-64376066-64376090-CAT,2-64376096-64376112-ACC,2-64376104-64376131-CACCACCAT,2-64376113-64376119-CAC,2-64376137-64376150-ACC,2-64376142-64376169-CACCACCAT,2-64376175-64376191-ACC,2-64376238-64376248-CCA,2-64376258-64376267-ACC,2-64376275-64376290-CCA,2-64376324-64376333-AAT;MOTIFS=CACCAT,ACT,ACCACCACCACCATCACCACCATCACCACCATACCACT,AAT,ACC,CACCACCAT,CAT,CCA,CAC;STRUC=<VC125153>	HPRC,HGSVC,1KG-ONT	Yes	0.002	Yes	NA,NA	NA	NA
chr2:64375730	58985	INS	407	0.9581	0.1693	2	NA	NA	NA	NA	NA	NA	NA	NA	NA	No	ID=2-64375585-64375603-CCA,2-64375595-64375622-CACCACCAT,2-64375628-64375644-ACC,2-64375639-64375662-CACCAT,2-64375642-64375666-CAT,2-64375672-64375691-ACC,2-64375686-64375701-CAT,2-64375707-64375717-ACC,2-64375715-64375745-CAT,2-64375724-64375735-CAC,2-64375751-64375767-ACC,2-64375754-64375919-ACCACCACCACCATCACCACCATCACCACCATACCACT,2-64375759-64375786-CACCACCAT,2-64375789-64375795-ACT,2-64375792-64375805-ACC,2-64375797-64375824-CACCACCAT,2-64375800-64375824-CAT,2-64375830-64375843-ACC,2-64375835-64375862-CACCACCAT,2-64375841-64375862-CAT,2-64375868-64375881-ACC,2-64375873-64375900-CACCACCAT,2-64375879-64375900-CAT,2-64375906-64375922-ACC,2-64375920-64375938-CAT,2-64375944-64375960-ACC,2-64375952-64375979-CACCACCAT,2-64375958-64375979-CAT,2-64375985-64375998-ACC,2-64375990-64376017-CACCACCAT,2-64375996-64376017-CAT,2-64376023-64376036-ACC,2-64376058-64376071-ACC,2-64376063-64376090-CACCACCAT,2-64376066-64376090-CAT,2-64376096-64376112-ACC,2-64376104-64376131-CACCACCAT,2-64376113-64376119-CAC,2-64376137-64376150-ACC,2-64376142-64376169-CACCACCAT,2-64376175-64376191-ACC,2-64376238-64376248-CCA,2-64376258-64376267-ACC,2-64376275-64376290-CCA,2-64376324-64376333-AAT;MOTIFS=CACCAT,ACT,ACCACCACCACCATCACCACCATCACCACCATACCACT,AAT,ACC,CACCACCAT,CAT,CCA,CAC;STRUC=<VC125153>	HPRC,HGSVC,1KG-ONT	Yes	0.002	No	NA,NA	NA	NA
chr2:64375730	58984	INS	382	0.8445	0.5815	2	NA	NA	NA	NA	NA	NA	NA	NA	NA	No	ID=2-64375585-64375603-CCA,2-64375595-64375622-CACCACCAT,2-64375628-64375644-ACC,2-64375639-64375662-CACCAT,2-64375642-64375666-CAT,2-64375672-64375691-ACC,2-64375686-64375701-CAT,2-64375707-64375717-ACC,2-64375715-64375745-CAT,2-64375724-64375735-CAC,2-64375751-64375767-ACC,2-64375754-64375919-ACCACCACCACCATCACCACCATCACCACCATACCACT,2-64375759-64375786-CACCACCAT,2-64375789-64375795-ACT,2-64375792-64375805-ACC,2-64375797-64375824-CACCACCAT,2-64375800-64375824-CAT,2-64375830-64375843-ACC,2-64375835-64375862-CACCACCAT,2-64375841-64375862-CAT,2-64375868-64375881-ACC,2-64375873-64375900-CACCACCAT,2-64375879-64375900-CAT,2-64375906-64375922-ACC,2-64375920-64375938-CAT,2-64375944-64375960-ACC,2-64375952-64375979-CACCACCAT,2-64375958-64375979-CAT,2-64375985-64375998-ACC,2-64375990-64376017-CACCACCAT,2-64375996-64376017-CAT,2-64376023-64376036-ACC,2-64376058-64376071-ACC,2-64376063-64376090-CACCACCAT,2-64376066-64376090-CAT,2-64376096-64376112-ACC,2-64376104-64376131-CACCACCAT,2-64376113-64376119-CAC,2-64376137-64376150-ACC,2-64376142-64376169-CACCACCAT,2-64376175-64376191-ACC,2-64376238-64376248-CCA,2-64376258-64376267-ACC,2-64376275-64376290-CCA,2-64376324-64376333-AAT;MOTIFS=CACCAT,ACT,ACCACCACCACCATCACCACCATCACCACCATACCACT,AAT,ACC,CACCACCAT,CAT,CCA,CAC;STRUC=<VC125153>	HPRC,HGSVC	Yes	0.002	No	NA,NA	NA	NA
chr2:64375730	58982	INS	802	0.8646	0.5166	31	NA	NA	NA	NA	NA	NA	NA	NA	NA	No	ID=2-64375585-64375603-CCA,2-64375595-64375622-CACCACCAT,2-64375628-64375644-ACC,2-64375639-64375662-CACCAT,2-64375642-64375666-CAT,2-64375672-64375691-ACC,2-64375686-64375701-CAT,2-64375707-64375717-ACC,2-64375715-64375745-CAT,2-64375724-64375735-CAC,2-64375751-64375767-ACC,2-64375754-64375919-ACCACCACCACCATCACCACCATCACCACCATACCACT,2-64375759-64375786-CACCACCAT,2-64375789-64375795-ACT,2-64375792-64375805-ACC,2-64375797-64375824-CACCACCAT,2-64375800-64375824-CAT,2-64375830-64375843-ACC,2-64375835-64375862-CACCACCAT,2-64375841-64375862-CAT,2-64375868-64375881-ACC,2-64375873-64375900-CACCACCAT,2-64375879-64375900-CAT,2-64375906-64375922-ACC,2-64375920-64375938-CAT,2-64375944-64375960-ACC,2-64375952-64375979-CACCACCAT,2-64375958-64375979-CAT,2-64375985-64375998-ACC,2-64375990-64376017-CACCACCAT,2-64375996-64376017-CAT,2-64376023-64376036-ACC,2-64376058-64376071-ACC,2-64376063-64376090-CACCACCAT,2-64376066-64376090-CAT,2-64376096-64376112-ACC,2-64376104-64376131-CACCACCAT,2-64376113-64376119-CAC,2-64376137-64376150-ACC,2-64376142-64376169-CACCACCAT,2-64376175-64376191-ACC,2-64376238-64376248-CCA,2-64376258-64376267-ACC,2-64376275-64376290-CCA,2-64376324-64376333-AAT;MOTIFS=CACCAT,ACT,ACCACCACCACCATCACCACCATCACCACCATACCACT,AAT,ACC,CACCACCAT,CAT,CCA,CAC;STRUC=<VC125153>	HPRC,HGSVC,1KG-ONT	Yes	0.002	Yes	NA,NA	NA	NA
chr2:64375730	58979	INS	311	0.8717	0.4583	1	NA	NA	NA	NA	NA	NA	NA	NA	NA	No	ID=2-64375585-64375603-CCA,2-64375595-64375622-CACCACCAT,2-64375628-64375644-ACC,2-64375639-64375662-CACCAT,2-64375642-64375666-CAT,2-64375672-64375691-ACC,2-64375686-64375701-CAT,2-64375707-64375717-ACC,2-64375715-64375745-CAT,2-64375724-64375735-CAC,2-64375751-64375767-ACC,2-64375754-64375919-ACCACCACCACCATCACCACCATCACCACCATACCACT,2-64375759-64375786-CACCACCAT,2-64375789-64375795-ACT,2-64375792-64375805-ACC,2-64375797-64375824-CACCACCAT,2-64375800-64375824-CAT,2-64375830-64375843-ACC,2-64375835-64375862-CACCACCAT,2-64375841-64375862-CAT,2-64375868-64375881-ACC,2-64375873-64375900-CACCACCAT,2-64375879-64375900-CAT,2-64375906-64375922-ACC,2-64375920-64375938-CAT,2-64375944-64375960-ACC,2-64375952-64375979-CACCACCAT,2-64375958-64375979-CAT,2-64375985-64375998-ACC,2-64375990-64376017-CACCACCAT,2-64375996-64376017-CAT,2-64376023-64376036-ACC,2-64376058-64376071-ACC,2-64376063-64376090-CACCACCAT,2-64376066-64376090-CAT,2-64376096-64376112-ACC,2-64376104-64376131-CACCACCAT,2-64376113-64376119-CAC,2-64376137-64376150-ACC,2-64376142-64376169-CACCACCAT,2-64376175-64376191-ACC,2-64376238-64376248-CCA,2-64376258-64376267-ACC,2-64376275-64376290-CCA,2-64376324-64376333-AAT;MOTIFS=CACCAT,ACT,ACCACCACCACCATCACCACCATCACCACCATACCACT,AAT,ACC,CACCACCAT,CAT,CCA,CAC;STRUC=<VC125153>	HPRC,HGSVC,1KG-ONT	Yes	0.002	No	NA,NA	NA	NA
chr2:64375730	58978	INS	176	0.8364	0.6122	3	NA	NA	NA	NA	NA	NA	NA	NA	NA	No	ID=2-64375585-64375603-CCA,2-64375595-64375622-CACCACCAT,2-64375628-64375644-ACC,2-64375639-64375662-CACCAT,2-64375642-64375666-CAT,2-64375672-64375691-ACC,2-64375686-64375701-CAT,2-64375707-64375717-ACC,2-64375715-64375745-CAT,2-64375724-64375735-CAC,2-64375751-64375767-ACC,2-64375754-64375919-ACCACCACCACCATCACCACCATCACCACCATACCACT,2-64375759-64375786-CACCACCAT,2-64375789-64375795-ACT,2-64375792-64375805-ACC,2-64375797-64375824-CACCACCAT,2-64375800-64375824-CAT,2-64375830-64375843-ACC,2-64375835-64375862-CACCACCAT,2-64375841-64375862-CAT,2-64375868-64375881-ACC,2-64375873-64375900-CACCACCAT,2-64375879-64375900-CAT,2-64375906-64375922-ACC,2-64375920-64375938-CAT,2-64375944-64375960-ACC,2-64375952-64375979-CACCACCAT,2-64375958-64375979-CAT,2-64375985-64375998-ACC,2-64375990-64376017-CACCACCAT,2-64375996-64376017-CAT,2-64376023-64376036-ACC,2-64376058-64376071-ACC,2-64376063-64376090-CACCACCAT,2-64376066-64376090-CAT,2-64376096-64376112-ACC,2-64376104-64376131-CACCACCAT,2-64376113-64376119-CAC,2-64376137-64376150-ACC,2-64376142-64376169-CACCACCAT,2-64376175-64376191-ACC,2-64376238-64376248-CCA,2-64376258-64376267-ACC,2-64376275-64376290-CCA,2-64376324-64376333-AAT;MOTIFS=CACCAT,ACT,ACCACCACCACCATCACCACCATCACCACCATACCACT,AAT,ACC,CACCACCAT,CAT,CCA,CAC;STRUC=<VC125153>	HPRC,HGSVC	Yes	0.002	No	NA,NA	NA	NA
chr2:64375730	58976	INS	114	0.8377	0.6183	1	NA	NA	NA	NA	NA	NA	NA	NA	NA	No	ID=2-64375585-64375603-CCA,2-64375595-64375622-CACCACCAT,2-64375628-64375644-ACC,2-64375639-64375662-CACCAT,2-64375642-64375666-CAT,2-64375672-64375691-ACC,2-64375686-64375701-CAT,2-64375707-64375717-ACC,2-64375715-64375745-CAT,2-64375724-64375735-CAC,2-64375751-64375767-ACC,2-64375754-64375919-ACCACCACCACCATCACCACCATCACCACCATACCACT,2-64375759-64375786-CACCACCAT,2-64375789-64375795-ACT,2-64375792-64375805-ACC,2-64375797-64375824-CACCACCAT,2-64375800-64375824-CAT,2-64375830-64375843-ACC,2-64375835-64375862-CACCACCAT,2-64375841-64375862-CAT,2-64375868-64375881-ACC,2-64375873-64375900-CACCACCAT,2-64375879-64375900-CAT,2-64375906-64375922-ACC,2-64375920-64375938-CAT,2-64375944-64375960-ACC,2-64375952-64375979-CACCACCAT,2-64375958-64375979-CAT,2-64375985-64375998-ACC,2-64375990-64376017-CACCACCAT,2-64375996-64376017-CAT,2-64376023-64376036-ACC,2-64376058-64376071-ACC,2-64376063-64376090-CACCACCAT,2-64376066-64376090-CAT,2-64376096-64376112-ACC,2-64376104-64376131-CACCACCAT,2-64376113-64376119-CAC,2-64376137-64376150-ACC,2-64376142-64376169-CACCACCAT,2-64376175-64376191-ACC,2-64376238-64376248-CCA,2-64376258-64376267-ACC,2-64376275-64376290-CCA,2-64376324-64376333-AAT;MOTIFS=CACCAT,ACT,ACCACCACCACCATCACCACCATCACCACCATACCACT,AAT,ACC,CACCACCAT,CAT,CCA,CAC;STRUC=<VC125153>	HPRC,HGSVC,1KG-ONT	Yes	0.002	No	NA,NA	NA	NA
chr2:64375731	58987	INS	157	0.8082	0.6674	2	NA	NA	NA	NA	NA	NA	NA	NA	NA	No	ID=2-64375585-64375603-CCA,2-64375595-64375622-CACCACCAT,2-64375628-64375644-ACC,2-64375639-64375662-CACCAT,2-64375642-64375666-CAT,2-64375672-64375691-ACC,2-64375686-64375701-CAT,2-64375707-64375717-ACC,2-64375715-64375745-CAT,2-64375724-64375735-CAC,2-64375751-64375767-ACC,2-64375754-64375919-ACCACCACCACCATCACCACCATCACCACCATACCACT,2-64375759-64375786-CACCACCAT,2-64375789-64375795-ACT,2-64375792-64375805-ACC,2-64375797-64375824-CACCACCAT,2-64375800-64375824-CAT,2-64375830-64375843-ACC,2-64375835-64375862-CACCACCAT,2-64375841-64375862-CAT,2-64375868-64375881-ACC,2-64375873-64375900-CACCACCAT,2-64375879-64375900-CAT,2-64375906-64375922-ACC,2-64375920-64375938-CAT,2-64375944-64375960-ACC,2-64375952-64375979-CACCACCAT,2-64375958-64375979-CAT,2-64375985-64375998-ACC,2-64375990-64376017-CACCACCAT,2-64375996-64376017-CAT,2-64376023-64376036-ACC,2-64376058-64376071-ACC,2-64376063-64376090-CACCACCAT,2-64376066-64376090-CAT,2-64376096-64376112-ACC,2-64376104-64376131-CACCACCAT,2-64376113-64376119-CAC,2-64376137-64376150-ACC,2-64376142-64376169-CACCACCAT,2-64376175-64376191-ACC,2-64376238-64376248-CCA,2-64376258-64376267-ACC,2-64376275-64376290-CCA,2-64376324-64376333-AAT;MOTIFS=CACCAT,ACT,ACCACCACCACCATCACCACCATCACCACCATACCACT,AAT,ACC,CACCACCAT,CAT,CCA,CAC;STRUC=<VC125153>	HPRC,HGSVC	Yes	0.002	No	NA,NA	NA	NA
chr2:64375736	58988	INS	702	0.8175	0.6669	8	NA	NA	NA	NA	NA	NA	NA	NA	NA	No	ID=2-64375585-64375603-CCA,2-64375595-64375622-CACCACCAT,2-64375628-64375644-ACC,2-64375639-64375662-CACCAT,2-64375642-64375666-CAT,2-64375672-64375691-ACC,2-64375686-64375701-CAT,2-64375707-64375717-ACC,2-64375715-64375745-CAT,2-64375724-64375735-CAC,2-64375751-64375767-ACC,2-64375754-64375919-ACCACCACCACCATCACCACCATCACCACCATACCACT,2-64375759-64375786-CACCACCAT,2-64375789-64375795-ACT,2-64375792-64375805-ACC,2-64375797-64375824-CACCACCAT,2-64375800-64375824-CAT,2-64375830-64375843-ACC,2-64375835-64375862-CACCACCAT,2-64375841-64375862-CAT,2-64375868-64375881-ACC,2-64375873-64375900-CACCACCAT,2-64375879-64375900-CAT,2-64375906-64375922-ACC,2-64375920-64375938-CAT,2-64375944-64375960-ACC,2-64375952-64375979-CACCACCAT,2-64375958-64375979-CAT,2-64375985-64375998-ACC,2-64375990-64376017-CACCACCAT,2-64375996-64376017-CAT,2-64376023-64376036-ACC,2-64376058-64376071-ACC,2-64376063-64376090-CACCACCAT,2-64376066-64376090-CAT,2-64376096-64376112-ACC,2-64376104-64376131-CACCACCAT,2-64376113-64376119-CAC,2-64376137-64376150-ACC,2-64376142-64376169-CACCACCAT,2-64376175-64376191-ACC,2-64376238-64376248-CCA,2-64376258-64376267-ACC,2-64376275-64376290-CCA,2-64376324-64376333-AAT;MOTIFS=CACCAT,ACT,ACCACCACCACCATCACCACCATCACCACCATACCACT,AAT,ACC,CACCACCAT,CAT,CCA,CAC;STRUC=<VC125153>	HPRC,HGSVC,1KG-ONT	Yes	0.002	Yes	NA,NA	NA	NA
chr2:64375751	58989	INS	765	0.8637	0.5439	20	NA	NA	NA	NA	NA	NA	NA	NA	NA	No	ID=2-64375585-64375603-CCA,2-64375595-64375622-CACCACCAT,2-64375628-64375644-ACC,2-64375639-64375662-CACCAT,2-64375642-64375666-CAT,2-64375672-64375691-ACC,2-64375686-64375701-CAT,2-64375707-64375717-ACC,2-64375715-64375745-CAT,2-64375724-64375735-CAC,2-64375751-64375767-ACC,2-64375754-64375919-ACCACCACCACCATCACCACCATCACCACCATACCACT,2-64375759-64375786-CACCACCAT,2-64375789-64375795-ACT,2-64375792-64375805-ACC,2-64375797-64375824-CACCACCAT,2-64375800-64375824-CAT,2-64375830-64375843-ACC,2-64375835-64375862-CACCACCAT,2-64375841-64375862-CAT,2-64375868-64375881-ACC,2-64375873-64375900-CACCACCAT,2-64375879-64375900-CAT,2-64375906-64375922-ACC,2-64375920-64375938-CAT,2-64375944-64375960-ACC,2-64375952-64375979-CACCACCAT,2-64375958-64375979-CAT,2-64375985-64375998-ACC,2-64375990-64376017-CACCACCAT,2-64375996-64376017-CAT,2-64376023-64376036-ACC,2-64376058-64376071-ACC,2-64376063-64376090-CACCACCAT,2-64376066-64376090-CAT,2-64376096-64376112-ACC,2-64376104-64376131-CACCACCAT,2-64376113-64376119-CAC,2-64376137-64376150-ACC,2-64376142-64376169-CACCACCAT,2-64376175-64376191-ACC,2-64376238-64376248-CCA,2-64376258-64376267-ACC,2-64376275-64376290-CCA,2-64376324-64376333-AAT;MOTIFS=CACCAT,ACT,ACCACCACCACCATCACCACCATCACCACCATACCACT,AAT,ACC,CACCACCAT,CAT,CCA,CAC;STRUC=<VC125153>	HPRC,HGSVC,1KG-ONT	Yes	0.002	Yes	NA,NA	NA	NA
chr2:64375751	58997	INS	1398	0.8616	0.5026	9	NA	NA	NA	NA	NA	NA	NA	NA	NA	No	ID=2-64375585-64375603-CCA,2-64375595-64375622-CACCACCAT,2-64375628-64375644-ACC,2-64375639-64375662-CACCAT,2-64375642-64375666-CAT,2-64375672-64375691-ACC,2-64375686-64375701-CAT,2-64375707-64375717-ACC,2-64375715-64375745-CAT,2-64375724-64375735-CAC,2-64375751-64375767-ACC,2-64375754-64375919-ACCACCACCACCATCACCACCATCACCACCATACCACT,2-64375759-64375786-CACCACCAT,2-64375789-64375795-ACT,2-64375792-64375805-ACC,2-64375797-64375824-CACCACCAT,2-64375800-64375824-CAT,2-64375830-64375843-ACC,2-64375835-64375862-CACCACCAT,2-64375841-64375862-CAT,2-64375868-64375881-ACC,2-64375873-64375900-CACCACCAT,2-64375879-64375900-CAT,2-64375906-64375922-ACC,2-64375920-64375938-CAT,2-64375944-64375960-ACC,2-64375952-64375979-CACCACCAT,2-64375958-64375979-CAT,2-64375985-64375998-ACC,2-64375990-64376017-CACCACCAT,2-64375996-64376017-CAT,2-64376023-64376036-ACC,2-64376058-64376071-ACC,2-64376063-64376090-CACCACCAT,2-64376066-64376090-CAT,2-64376096-64376112-ACC,2-64376104-64376131-CACCACCAT,2-64376113-64376119-CAC,2-64376137-64376150-ACC,2-64376142-64376169-CACCACCAT,2-64376175-64376191-ACC,2-64376238-64376248-CCA,2-64376258-64376267-ACC,2-64376275-64376290-CCA,2-64376324-64376333-AAT;MOTIFS=CACCAT,ACT,ACCACCACCACCATCACCACCATCACCACCATACCACT,AAT,ACC,CACCACCAT,CAT,CCA,CAC;STRUC=<VC125153>	HPRC,HGSVC,1KG-ONT	No	0.002	Yes	NA,NA	NA	NA
chr2:64375751	58995	INS	734	0.8993	0.3758	9	NA	NA	NA	NA	NA	NA	NA	NA	NA	No	ID=2-64375585-64375603-CCA,2-64375595-64375622-CACCACCAT,2-64375628-64375644-ACC,2-64375639-64375662-CACCAT,2-64375642-64375666-CAT,2-64375672-64375691-ACC,2-64375686-64375701-CAT,2-64375707-64375717-ACC,2-64375715-64375745-CAT,2-64375724-64375735-CAC,2-64375751-64375767-ACC,2-64375754-64375919-ACCACCACCACCATCACCACCATCACCACCATACCACT,2-64375759-64375786-CACCACCAT,2-64375789-64375795-ACT,2-64375792-64375805-ACC,2-64375797-64375824-CACCACCAT,2-64375800-64375824-CAT,2-64375830-64375843-ACC,2-64375835-64375862-CACCACCAT,2-64375841-64375862-CAT,2-64375868-64375881-ACC,2-64375873-64375900-CACCACCAT,2-64375879-64375900-CAT,2-64375906-64375922-ACC,2-64375920-64375938-CAT,2-64375944-64375960-ACC,2-64375952-64375979-CACCACCAT,2-64375958-64375979-CAT,2-64375985-64375998-ACC,2-64375990-64376017-CACCACCAT,2-64375996-64376017-CAT,2-64376023-64376036-ACC,2-64376058-64376071-ACC,2-64376063-64376090-CACCACCAT,2-64376066-64376090-CAT,2-64376096-64376112-ACC,2-64376104-64376131-CACCACCAT,2-64376113-64376119-CAC,2-64376137-64376150-ACC,2-64376142-64376169-CACCACCAT,2-64376175-64376191-ACC,2-64376238-64376248-CCA,2-64376258-64376267-ACC,2-64376275-64376290-CCA,2-64376324-64376333-AAT;MOTIFS=CACCAT,ACT,ACCACCACCACCATCACCACCATCACCACCATACCACT,AAT,ACC,CACCACCAT,CAT,CCA,CAC;STRUC=<VC125153>	HPRC,HGSVC,1KG-ONT	Yes	0.002	Yes	NA,NA	NA	NA
chr2:64375751	58993	INS	194	0.859	0.5148	1	NA	NA	NA	NA	NA	NA	NA	NA	NA	No	ID=2-64375585-64375603-CCA,2-64375595-64375622-CACCACCAT,2-64375628-64375644-ACC,2-64375639-64375662-CACCAT,2-64375642-64375666-CAT,2-64375672-64375691-ACC,2-64375686-64375701-CAT,2-64375707-64375717-ACC,2-64375715-64375745-CAT,2-64375724-64375735-CAC,2-64375751-64375767-ACC,2-64375754-64375919-ACCACCACCACCATCACCACCATCACCACCATACCACT,2-64375759-64375786-CACCACCAT,2-64375789-64375795-ACT,2-64375792-64375805-ACC,2-64375797-64375824-CACCACCAT,2-64375800-64375824-CAT,2-64375830-64375843-ACC,2-64375835-64375862-CACCACCAT,2-64375841-64375862-CAT,2-64375868-64375881-ACC,2-64375873-64375900-CACCACCAT,2-64375879-64375900-CAT,2-64375906-64375922-ACC,2-64375920-64375938-CAT,2-64375944-64375960-ACC,2-64375952-64375979-CACCACCAT,2-64375958-64375979-CAT,2-64375985-64375998-ACC,2-64375990-64376017-CACCACCAT,2-64375996-64376017-CAT,2-64376023-64376036-ACC,2-64376058-64376071-ACC,2-64376063-64376090-CACCACCAT,2-64376066-64376090-CAT,2-64376096-64376112-ACC,2-64376104-64376131-CACCACCAT,2-64376113-64376119-CAC,2-64376137-64376150-ACC,2-64376142-64376169-CACCACCAT,2-64376175-64376191-ACC,2-64376238-64376248-CCA,2-64376258-64376267-ACC,2-64376275-64376290-CCA,2-64376324-64376333-AAT;MOTIFS=CACCAT,ACT,ACCACCACCACCATCACCACCATCACCACCATACCACT,AAT,ACC,CACCACCAT,CAT,CCA,CAC;STRUC=<VC125153>	HPRC,HGSVC,1KG-ONT	Yes	0.002	Yes	NA,NA	NA	NA
chr2:64375751	58994	INS	329	0.8417	0.5997	2	NA	NA	NA	NA	NA	NA	NA	NA	NA	No	ID=2-64375585-64375603-CCA,2-64375595-64375622-CACCACCAT,2-64375628-64375644-ACC,2-64375639-64375662-CACCAT,2-64375642-64375666-CAT,2-64375672-64375691-ACC,2-64375686-64375701-CAT,2-64375707-64375717-ACC,2-64375715-64375745-CAT,2-64375724-64375735-CAC,2-64375751-64375767-ACC,2-64375754-64375919-ACCACCACCACCATCACCACCATCACCACCATACCACT,2-64375759-64375786-CACCACCAT,2-64375789-64375795-ACT,2-64375792-64375805-ACC,2-64375797-64375824-CACCACCAT,2-64375800-64375824-CAT,2-64375830-64375843-ACC,2-64375835-64375862-CACCACCAT,2-64375841-64375862-CAT,2-64375868-64375881-ACC,2-64375873-64375900-CACCACCAT,2-64375879-64375900-CAT,2-64375906-64375922-ACC,2-64375920-64375938-CAT,2-64375944-64375960-ACC,2-64375952-64375979-CACCACCAT,2-64375958-64375979-CAT,2-64375985-64375998-ACC,2-64375990-64376017-CACCACCAT,2-64375996-64376017-CAT,2-64376023-64376036-ACC,2-64376058-64376071-ACC,2-64376063-64376090-CACCACCAT,2-64376066-64376090-CAT,2-64376096-64376112-ACC,2-64376104-64376131-CACCACCAT,2-64376113-64376119-CAC,2-64376137-64376150-ACC,2-64376142-64376169-CACCACCAT,2-64376175-64376191-ACC,2-64376238-64376248-CCA,2-64376258-64376267-ACC,2-64376275-64376290-CCA,2-64376324-64376333-AAT;MOTIFS=CACCAT,ACT,ACCACCACCACCATCACCACCATCACCACCATACCACT,AAT,ACC,CACCACCAT,CAT,CCA,CAC;STRUC=<VC125153>	HPRC,HGSVC,1KG-ONT	Yes	0.002	No	NA,NA	NA	NA
chr2:64375751	58990	INS	484	0.9265	0.2774	7	NA	NA	NA	NA	NA	NA	NA	NA	NA	No	ID=2-64375585-64375603-CCA,2-64375595-64375622-CACCACCAT,2-64375628-64375644-ACC,2-64375639-64375662-CACCAT,2-64375642-64375666-CAT,2-64375672-64375691-ACC,2-64375686-64375701-CAT,2-64375707-64375717-ACC,2-64375715-64375745-CAT,2-64375724-64375735-CAC,2-64375751-64375767-ACC,2-64375754-64375919-ACCACCACCACCATCACCACCATCACCACCATACCACT,2-64375759-64375786-CACCACCAT,2-64375789-64375795-ACT,2-64375792-64375805-ACC,2-64375797-64375824-CACCACCAT,2-64375800-64375824-CAT,2-64375830-64375843-ACC,2-64375835-64375862-CACCACCAT,2-64375841-64375862-CAT,2-64375868-64375881-ACC,2-64375873-64375900-CACCACCAT,2-64375879-64375900-CAT,2-64375906-64375922-ACC,2-64375920-64375938-CAT,2-64375944-64375960-ACC,2-64375952-64375979-CACCACCAT,2-64375958-64375979-CAT,2-64375985-64375998-ACC,2-64375990-64376017-CACCACCAT,2-64375996-64376017-CAT,2-64376023-64376036-ACC,2-64376058-64376071-ACC,2-64376063-64376090-CACCACCAT,2-64376066-64376090-CAT,2-64376096-64376112-ACC,2-64376104-64376131-CACCACCAT,2-64376113-64376119-CAC,2-64376137-64376150-ACC,2-64376142-64376169-CACCACCAT,2-64376175-64376191-ACC,2-64376238-64376248-CCA,2-64376258-64376267-ACC,2-64376275-64376290-CCA,2-64376324-64376333-AAT;MOTIFS=CACCAT,ACT,ACCACCACCACCATCACCACCATCACCACCATACCACT,AAT,ACC,CACCACCAT,CAT,CCA,CAC;STRUC=<VC125153>	HPRC,HGSVC,1KG-ONT	Yes	0.002	Yes	NA,NA	NA	NA
chr2:64375751	58991	INS	613	0.9034	0.3376	5	NA	NA	NA	NA	NA	NA	NA	NA	NA	No	ID=2-64375585-64375603-CCA,2-64375595-64375622-CACCACCAT,2-64375628-64375644-ACC,2-64375639-64375662-CACCAT,2-64375642-64375666-CAT,2-64375672-64375691-ACC,2-64375686-64375701-CAT,2-64375707-64375717-ACC,2-64375715-64375745-CAT,2-64375724-64375735-CAC,2-64375751-64375767-ACC,2-64375754-64375919-ACCACCACCACCATCACCACCATCACCACCATACCACT,2-64375759-64375786-CACCACCAT,2-64375789-64375795-ACT,2-64375792-64375805-ACC,2-64375797-64375824-CACCACCAT,2-64375800-64375824-CAT,2-64375830-64375843-ACC,2-64375835-64375862-CACCACCAT,2-64375841-64375862-CAT,2-64375868-64375881-ACC,2-64375873-64375900-CACCACCAT,2-64375879-64375900-CAT,2-64375906-64375922-ACC,2-64375920-64375938-CAT,2-64375944-64375960-ACC,2-64375952-64375979-CACCACCAT,2-64375958-64375979-CAT,2-64375985-64375998-ACC,2-64375990-64376017-CACCACCAT,2-64375996-64376017-CAT,2-64376023-64376036-ACC,2-64376058-64376071-ACC,2-64376063-64376090-CACCACCAT,2-64376066-64376090-CAT,2-64376096-64376112-ACC,2-64376104-64376131-CACCACCAT,2-64376113-64376119-CAC,2-64376137-64376150-ACC,2-64376142-64376169-CACCACCAT,2-64376175-64376191-ACC,2-64376238-64376248-CCA,2-64376258-64376267-ACC,2-64376275-64376290-CCA,2-64376324-64376333-AAT;MOTIFS=CACCAT,ACT,ACCACCACCACCATCACCACCATCACCACCATACCACT,AAT,ACC,CACCACCAT,CAT,CCA,CAC;STRUC=<VC125153>	HPRC,HGSVC,1KG-ONT	Yes	0.002	Yes	NA,NA	NA	NA
chr2:64375753	58998	INS	540	0.8072	0.6758	10	NA	NA	NA	NA	NA	NA	NA	NA	NA	No	ID=2-64375585-64375603-CCA,2-64375595-64375622-CACCACCAT,2-64375628-64375644-ACC,2-64375639-64375662-CACCAT,2-64375642-64375666-CAT,2-64375672-64375691-ACC,2-64375686-64375701-CAT,2-64375707-64375717-ACC,2-64375715-64375745-CAT,2-64375724-64375735-CAC,2-64375751-64375767-ACC,2-64375754-64375919-ACCACCACCACCATCACCACCATCACCACCATACCACT,2-64375759-64375786-CACCACCAT,2-64375789-64375795-ACT,2-64375792-64375805-ACC,2-64375797-64375824-CACCACCAT,2-64375800-64375824-CAT,2-64375830-64375843-ACC,2-64375835-64375862-CACCACCAT,2-64375841-64375862-CAT,2-64375868-64375881-ACC,2-64375873-64375900-CACCACCAT,2-64375879-64375900-CAT,2-64375906-64375922-ACC,2-64375920-64375938-CAT,2-64375944-64375960-ACC,2-64375952-64375979-CACCACCAT,2-64375958-64375979-CAT,2-64375985-64375998-ACC,2-64375990-64376017-CACCACCAT,2-64375996-64376017-CAT,2-64376023-64376036-ACC,2-64376058-64376071-ACC,2-64376063-64376090-CACCACCAT,2-64376066-64376090-CAT,2-64376096-64376112-ACC,2-64376104-64376131-CACCACCAT,2-64376113-64376119-CAC,2-64376137-64376150-ACC,2-64376142-64376169-CACCACCAT,2-64376175-64376191-ACC,2-64376238-64376248-CCA,2-64376258-64376267-ACC,2-64376275-64376290-CCA,2-64376324-64376333-AAT;MOTIFS=CACCAT,ACT,ACCACCACCACCATCACCACCATCACCACCATACCACT,AAT,ACC,CACCACCAT,CAT,CCA,CAC;STRUC=<VC125153>	HPRC,HGSVC,1KG-ONT	Yes	0.002	Yes	NA,NA	NA	NA
chr2:64375754	59007	INS	1885	0.9283	0.2817	11	NA	NA	NA	NA	NA	NA	NA	NA	NA	No	ID=2-64375585-64375603-CCA,2-64375595-64375622-CACCACCAT,2-64375628-64375644-ACC,2-64375639-64375662-CACCAT,2-64375642-64375666-CAT,2-64375672-64375691-ACC,2-64375686-64375701-CAT,2-64375707-64375717-ACC,2-64375715-64375745-CAT,2-64375724-64375735-CAC,2-64375751-64375767-ACC,2-64375754-64375919-ACCACCACCACCATCACCACCATCACCACCATACCACT,2-64375759-64375786-CACCACCAT,2-64375789-64375795-ACT,2-64375792-64375805-ACC,2-64375797-64375824-CACCACCAT,2-64375800-64375824-CAT,2-64375830-64375843-ACC,2-64375835-64375862-CACCACCAT,2-64375841-64375862-CAT,2-64375868-64375881-ACC,2-64375873-64375900-CACCACCAT,2-64375879-64375900-CAT,2-64375906-64375922-ACC,2-64375920-64375938-CAT,2-64375944-64375960-ACC,2-64375952-64375979-CACCACCAT,2-64375958-64375979-CAT,2-64375985-64375998-ACC,2-64375990-64376017-CACCACCAT,2-64375996-64376017-CAT,2-64376023-64376036-ACC,2-64376058-64376071-ACC,2-64376063-64376090-CACCACCAT,2-64376066-64376090-CAT,2-64376096-64376112-ACC,2-64376104-64376131-CACCACCAT,2-64376113-64376119-CAC,2-64376137-64376150-ACC,2-64376142-64376169-CACCACCAT,2-64376175-64376191-ACC,2-64376238-64376248-CCA,2-64376258-64376267-ACC,2-64376275-64376290-CCA,2-64376324-64376333-AAT;MOTIFS=CACCAT,ACT,ACCACCACCACCATCACCACCATCACCACCATACCACT,AAT,ACC,CACCACCAT,CAT,CCA,CAC;STRUC=<VC125153>	HPRC,HGSVC,1KG-ONT	No	0.002	Yes	NA,NA	NA	NA
chr2:64375754	59015	INS	963	0.924	0.287	25	NA	NA	NA	NA	NA	NA	NA	NA	NA	No	ID=2-64375585-64375603-CCA,2-64375595-64375622-CACCACCAT,2-64375628-64375644-ACC,2-64375639-64375662-CACCAT,2-64375642-64375666-CAT,2-64375672-64375691-ACC,2-64375686-64375701-CAT,2-64375707-64375717-ACC,2-64375715-64375745-CAT,2-64375724-64375735-CAC,2-64375751-64375767-ACC,2-64375754-64375919-ACCACCACCACCATCACCACCATCACCACCATACCACT,2-64375759-64375786-CACCACCAT,2-64375789-64375795-ACT,2-64375792-64375805-ACC,2-64375797-64375824-CACCACCAT,2-64375800-64375824-CAT,2-64375830-64375843-ACC,2-64375835-64375862-CACCACCAT,2-64375841-64375862-CAT,2-64375868-64375881-ACC,2-64375873-64375900-CACCACCAT,2-64375879-64375900-CAT,2-64375906-64375922-ACC,2-64375920-64375938-CAT,2-64375944-64375960-ACC,2-64375952-64375979-CACCACCAT,2-64375958-64375979-CAT,2-64375985-64375998-ACC,2-64375990-64376017-CACCACCAT,2-64375996-64376017-CAT,2-64376023-64376036-ACC,2-64376058-64376071-ACC,2-64376063-64376090-CACCACCAT,2-64376066-64376090-CAT,2-64376096-64376112-ACC,2-64376104-64376131-CACCACCAT,2-64376113-64376119-CAC,2-64376137-64376150-ACC,2-64376142-64376169-CACCACCAT,2-64376175-64376191-ACC,2-64376238-64376248-CCA,2-64376258-64376267-ACC,2-64376275-64376290-CCA,2-64376324-64376333-AAT;MOTIFS=CACCAT,ACT,ACCACCACCACCATCACCACCATCACCACCATACCACT,AAT,ACC,CACCACCAT,CAT,CCA,CAC;STRUC=<VC125153>	HPRC,HGSVC	No	0.002	Yes	NA,NA	NA	NA
chr2:64375754	59014	INS	1701	0.8656	0.4895	30	NA	NA	NA	NA	NA	NA	NA	NA	NA	No	ID=2-64375585-64375603-CCA,2-64375595-64375622-CACCACCAT,2-64375628-64375644-ACC,2-64375639-64375662-CACCAT,2-64375642-64375666-CAT,2-64375672-64375691-ACC,2-64375686-64375701-CAT,2-64375707-64375717-ACC,2-64375715-64375745-CAT,2-64375724-64375735-CAC,2-64375751-64375767-ACC,2-64375754-64375919-ACCACCACCACCATCACCACCATCACCACCATACCACT,2-64375759-64375786-CACCACCAT,2-64375789-64375795-ACT,2-64375792-64375805-ACC,2-64375797-64375824-CACCACCAT,2-64375800-64375824-CAT,2-64375830-64375843-ACC,2-64375835-64375862-CACCACCAT,2-64375841-64375862-CAT,2-64375868-64375881-ACC,2-64375873-64375900-CACCACCAT,2-64375879-64375900-CAT,2-64375906-64375922-ACC,2-64375920-64375938-CAT,2-64375944-64375960-ACC,2-64375952-64375979-CACCACCAT,2-64375958-64375979-CAT,2-64375985-64375998-ACC,2-64375990-64376017-CACCACCAT,2-64375996-64376017-CAT,2-64376023-64376036-ACC,2-64376058-64376071-ACC,2-64376063-64376090-CACCACCAT,2-64376066-64376090-CAT,2-64376096-64376112-ACC,2-64376104-64376131-CACCACCAT,2-64376113-64376119-CAC,2-64376137-64376150-ACC,2-64376142-64376169-CACCACCAT,2-64376175-64376191-ACC,2-64376238-64376248-CCA,2-64376258-64376267-ACC,2-64376275-64376290-CCA,2-64376324-64376333-AAT;MOTIFS=CACCAT,ACT,ACCACCACCACCATCACCACCATCACCACCATACCACT,AAT,ACC,CACCACCAT,CAT,CCA,CAC;STRUC=<VC125153>	HPRC,HGSVC,1KG-ONT	No	0.002	Yes	NA,NA	NA	NA
chr2:64375754	59013	INS	1015	0.8069	0.6786	18	NA	NA	NA	NA	NA	NA	NA	NA	NA	No	ID=2-64375585-64375603-CCA,2-64375595-64375622-CACCACCAT,2-64375628-64375644-ACC,2-64375639-64375662-CACCAT,2-64375642-64375666-CAT,2-64375672-64375691-ACC,2-64375686-64375701-CAT,2-64375707-64375717-ACC,2-64375715-64375745-CAT,2-64375724-64375735-CAC,2-64375751-64375767-ACC,2-64375754-64375919-ACCACCACCACCATCACCACCATCACCACCATACCACT,2-64375759-64375786-CACCACCAT,2-64375789-64375795-ACT,2-64375792-64375805-ACC,2-64375797-64375824-CACCACCAT,2-64375800-64375824-CAT,2-64375830-64375843-ACC,2-64375835-64375862-CACCACCAT,2-64375841-64375862-CAT,2-64375868-64375881-ACC,2-64375873-64375900-CACCACCAT,2-64375879-64375900-CAT,2-64375906-64375922-ACC,2-64375920-64375938-CAT,2-64375944-64375960-ACC,2-64375952-64375979-CACCACCAT,2-64375958-64375979-CAT,2-64375985-64375998-ACC,2-64375990-64376017-CACCACCAT,2-64375996-64376017-CAT,2-64376023-64376036-ACC,2-64376058-64376071-ACC,2-64376063-64376090-CACCACCAT,2-64376066-64376090-CAT,2-64376096-64376112-ACC,2-64376104-64376131-CACCACCAT,2-64376113-64376119-CAC,2-64376137-64376150-ACC,2-64376142-64376169-CACCACCAT,2-64376175-64376191-ACC,2-64376238-64376248-CCA,2-64376258-64376267-ACC,2-64376275-64376290-CCA,2-64376324-64376333-AAT;MOTIFS=CACCAT,ACT,ACCACCACCACCATCACCACCATCACCACCATACCACT,AAT,ACC,CACCACCAT,CAT,CCA,CAC;STRUC=<VC125153>	HPRC,HGSVC	No	0.002	Yes	NA,NA	NA	NA
chr2:64375754	59012	INS	1293	0.875	0.6532	4	NA	NA	NA	NA	NA	NA	NA	NA	NA	No	ID=2-64375585-64375603-CCA,2-64375595-64375622-CACCACCAT,2-64375628-64375644-ACC,2-64375639-64375662-CACCAT,2-64375642-64375666-CAT,2-64375672-64375691-ACC,2-64375686-64375701-CAT,2-64375707-64375717-ACC,2-64375715-64375745-CAT,2-64375724-64375735-CAC,2-64375751-64375767-ACC,2-64375754-64375919-ACCACCACCACCATCACCACCATCACCACCATACCACT,2-64375759-64375786-CACCACCAT,2-64375789-64375795-ACT,2-64375792-64375805-ACC,2-64375797-64375824-CACCACCAT,2-64375800-64375824-CAT,2-64375830-64375843-ACC,2-64375835-64375862-CACCACCAT,2-64375841-64375862-CAT,2-64375868-64375881-ACC,2-64375873-64375900-CACCACCAT,2-64375879-64375900-CAT,2-64375906-64375922-ACC,2-64375920-64375938-CAT,2-64375944-64375960-ACC,2-64375952-64375979-CACCACCAT,2-64375958-64375979-CAT,2-64375985-64375998-ACC,2-64375990-64376017-CACCACCAT,2-64375996-64376017-CAT,2-64376023-64376036-ACC,2-64376058-64376071-ACC,2-64376063-64376090-CACCACCAT,2-64376066-64376090-CAT,2-64376096-64376112-ACC,2-64376104-64376131-CACCACCAT,2-64376113-64376119-CAC,2-64376137-64376150-ACC,2-64376142-64376169-CACCACCAT,2-64376175-64376191-ACC,2-64376238-64376248-CCA,2-64376258-64376267-ACC,2-64376275-64376290-CCA,2-64376324-64376333-AAT;MOTIFS=CACCAT,ACT,ACCACCACCACCATCACCACCATCACCACCATACCACT,AAT,ACC,CACCACCAT,CAT,CCA,CAC;STRUC=<VC125153>	HPRC,HGSVC,1KG-ONT	No	0.002	Yes	NA,NA	NA	NA
chr2:64375754	59011	INS	737	0.8375	0.672	1	NA	NA	NA	NA	NA	NA	NA	NA	NA	No	ID=2-64375585-64375603-CCA,2-64375595-64375622-CACCACCAT,2-64375628-64375644-ACC,2-64375639-64375662-CACCAT,2-64375642-64375666-CAT,2-64375672-64375691-ACC,2-64375686-64375701-CAT,2-64375707-64375717-ACC,2-64375715-64375745-CAT,2-64375724-64375735-CAC,2-64375751-64375767-ACC,2-64375754-64375919-ACCACCACCACCATCACCACCATCACCACCATACCACT,2-64375759-64375786-CACCACCAT,2-64375789-64375795-ACT,2-64375792-64375805-ACC,2-64375797-64375824-CACCACCAT,2-64375800-64375824-CAT,2-64375830-64375843-ACC,2-64375835-64375862-CACCACCAT,2-64375841-64375862-CAT,2-64375868-64375881-ACC,2-64375873-64375900-CACCACCAT,2-64375879-64375900-CAT,2-64375906-64375922-ACC,2-64375920-64375938-CAT,2-64375944-64375960-ACC,2-64375952-64375979-CACCACCAT,2-64375958-64375979-CAT,2-64375985-64375998-ACC,2-64375990-64376017-CACCACCAT,2-64375996-64376017-CAT,2-64376023-64376036-ACC,2-64376058-64376071-ACC,2-64376063-64376090-CACCACCAT,2-64376066-64376090-CAT,2-64376096-64376112-ACC,2-64376104-64376131-CACCACCAT,2-64376113-64376119-CAC,2-64376137-64376150-ACC,2-64376142-64376169-CACCACCAT,2-64376175-64376191-ACC,2-64376238-64376248-CCA,2-64376258-64376267-ACC,2-64376275-64376290-CCA,2-64376324-64376333-AAT;MOTIFS=CACCAT,ACT,ACCACCACCACCATCACCACCATCACCACCATACCACT,AAT,ACC,CACCACCAT,CAT,CCA,CAC;STRUC=<VC125153>	HPRC,HGSVC,1KG-ONT	Yes	0.002	No	NA,NA	NA	NA
chr2:64375754	59010	INS	274	0.7985	0.6935	2	NA	NA	NA	NA	NA	NA	NA	NA	NA	No	ID=2-64375585-64375603-CCA,2-64375595-64375622-CACCACCAT,2-64375628-64375644-ACC,2-64375639-64375662-CACCAT,2-64375642-64375666-CAT,2-64375672-64375691-ACC,2-64375686-64375701-CAT,2-64375707-64375717-ACC,2-64375715-64375745-CAT,2-64375724-64375735-CAC,2-64375751-64375767-ACC,2-64375754-64375919-ACCACCACCACCATCACCACCATCACCACCATACCACT,2-64375759-64375786-CACCACCAT,2-64375789-64375795-ACT,2-64375792-64375805-ACC,2-64375797-64375824-CACCACCAT,2-64375800-64375824-CAT,2-64375830-64375843-ACC,2-64375835-64375862-CACCACCAT,2-64375841-64375862-CAT,2-64375868-64375881-ACC,2-64375873-64375900-CACCACCAT,2-64375879-64375900-CAT,2-64375906-64375922-ACC,2-64375920-64375938-CAT,2-64375944-64375960-ACC,2-64375952-64375979-CACCACCAT,2-64375958-64375979-CAT,2-64375985-64375998-ACC,2-64375990-64376017-CACCACCAT,2-64375996-64376017-CAT,2-64376023-64376036-ACC,2-64376058-64376071-ACC,2-64376063-64376090-CACCACCAT,2-64376066-64376090-CAT,2-64376096-64376112-ACC,2-64376104-64376131-CACCACCAT,2-64376113-64376119-CAC,2-64376137-64376150-ACC,2-64376142-64376169-CACCACCAT,2-64376175-64376191-ACC,2-64376238-64376248-CCA,2-64376258-64376267-ACC,2-64376275-64376290-CCA,2-64376324-64376333-AAT;MOTIFS=CACCAT,ACT,ACCACCACCACCATCACCACCATCACCACCATACCACT,AAT,ACC,CACCACCAT,CAT,CCA,CAC;STRUC=<VC125153>	HPRC,HGSVC,1KG-ONT	Yes	0.002	No	NA,NA	NA	NA
chr2:64375754	59008	INS	366	0.8191	0.6621	5	NA	NA	NA	NA	NA	NA	NA	NA	NA	No	ID=2-64375585-64375603-CCA,2-64375595-64375622-CACCACCAT,2-64375628-64375644-ACC,2-64375639-64375662-CACCAT,2-64375642-64375666-CAT,2-64375672-64375691-ACC,2-64375686-64375701-CAT,2-64375707-64375717-ACC,2-64375715-64375745-CAT,2-64375724-64375735-CAC,2-64375751-64375767-ACC,2-64375754-64375919-ACCACCACCACCATCACCACCATCACCACCATACCACT,2-64375759-64375786-CACCACCAT,2-64375789-64375795-ACT,2-64375792-64375805-ACC,2-64375797-64375824-CACCACCAT,2-64375800-64375824-CAT,2-64375830-64375843-ACC,2-64375835-64375862-CACCACCAT,2-64375841-64375862-CAT,2-64375868-64375881-ACC,2-64375873-64375900-CACCACCAT,2-64375879-64375900-CAT,2-64375906-64375922-ACC,2-64375920-64375938-CAT,2-64375944-64375960-ACC,2-64375952-64375979-CACCACCAT,2-64375958-64375979-CAT,2-64375985-64375998-ACC,2-64375990-64376017-CACCACCAT,2-64375996-64376017-CAT,2-64376023-64376036-ACC,2-64376058-64376071-ACC,2-64376063-64376090-CACCACCAT,2-64376066-64376090-CAT,2-64376096-64376112-ACC,2-64376104-64376131-CACCACCAT,2-64376113-64376119-CAC,2-64376137-64376150-ACC,2-64376142-64376169-CACCACCAT,2-64376175-64376191-ACC,2-64376238-64376248-CCA,2-64376258-64376267-ACC,2-64376275-64376290-CCA,2-64376324-64376333-AAT;MOTIFS=CACCAT,ACT,ACCACCACCACCATCACCACCATCACCACCATACCACT,AAT,ACC,CACCACCAT,CAT,CCA,CAC;STRUC=<VC125153>	HPRC,HGSVC,1KG-ONT	Yes	0.002	No	NA,NA	NA	NA
chr2:64375754	59006	INS	2426	0.8667	0.5273	3	NA	NA	NA	NA	NA	NA	NA	NA	NA	No	ID=2-64375585-64375603-CCA,2-64375595-64375622-CACCACCAT,2-64375628-64375644-ACC,2-64375639-64375662-CACCAT,2-64375642-64375666-CAT,2-64375672-64375691-ACC,2-64375686-64375701-CAT,2-64375707-64375717-ACC,2-64375715-64375745-CAT,2-64375724-64375735-CAC,2-64375751-64375767-ACC,2-64375754-64375919-ACCACCACCACCATCACCACCATCACCACCATACCACT,2-64375759-64375786-CACCACCAT,2-64375789-64375795-ACT,2-64375792-64375805-ACC,2-64375797-64375824-CACCACCAT,2-64375800-64375824-CAT,2-64375830-64375843-ACC,2-64375835-64375862-CACCACCAT,2-64375841-64375862-CAT,2-64375868-64375881-ACC,2-64375873-64375900-CACCACCAT,2-64375879-64375900-CAT,2-64375906-64375922-ACC,2-64375920-64375938-CAT,2-64375944-64375960-ACC,2-64375952-64375979-CACCACCAT,2-64375958-64375979-CAT,2-64375985-64375998-ACC,2-64375990-64376017-CACCACCAT,2-64375996-64376017-CAT,2-64376023-64376036-ACC,2-64376058-64376071-ACC,2-64376063-64376090-CACCACCAT,2-64376066-64376090-CAT,2-64376096-64376112-ACC,2-64376104-64376131-CACCACCAT,2-64376113-64376119-CAC,2-64376137-64376150-ACC,2-64376142-64376169-CACCACCAT,2-64376175-64376191-ACC,2-64376238-64376248-CCA,2-64376258-64376267-ACC,2-64376275-64376290-CCA,2-64376324-64376333-AAT;MOTIFS=CACCAT,ACT,ACCACCACCACCATCACCACCATCACCACCATACCACT,AAT,ACC,CACCACCAT,CAT,CCA,CAC;STRUC=<VC125153>	HPRC,HGSVC,1KG-ONT	No	0.002	Yes	NA,NA	NA	NA
chr2:64375754	59005	INS	749	0.89	0.413	10	NA	NA	NA	NA	NA	NA	NA	NA	NA	No	ID=2-64375585-64375603-CCA,2-64375595-64375622-CACCACCAT,2-64375628-64375644-ACC,2-64375639-64375662-CACCAT,2-64375642-64375666-CAT,2-64375672-64375691-ACC,2-64375686-64375701-CAT,2-64375707-64375717-ACC,2-64375715-64375745-CAT,2-64375724-64375735-CAC,2-64375751-64375767-ACC,2-64375754-64375919-ACCACCACCACCATCACCACCATCACCACCATACCACT,2-64375759-64375786-CACCACCAT,2-64375789-64375795-ACT,2-64375792-64375805-ACC,2-64375797-64375824-CACCACCAT,2-64375800-64375824-CAT,2-64375830-64375843-ACC,2-64375835-64375862-CACCACCAT,2-64375841-64375862-CAT,2-64375868-64375881-ACC,2-64375873-64375900-CACCACCAT,2-64375879-64375900-CAT,2-64375906-64375922-ACC,2-64375920-64375938-CAT,2-64375944-64375960-ACC,2-64375952-64375979-CACCACCAT,2-64375958-64375979-CAT,2-64375985-64375998-ACC,2-64375990-64376017-CACCACCAT,2-64375996-64376017-CAT,2-64376023-64376036-ACC,2-64376058-64376071-ACC,2-64376063-64376090-CACCACCAT,2-64376066-64376090-CAT,2-64376096-64376112-ACC,2-64376104-64376131-CACCACCAT,2-64376113-64376119-CAC,2-64376137-64376150-ACC,2-64376142-64376169-CACCACCAT,2-64376175-64376191-ACC,2-64376238-64376248-CCA,2-64376258-64376267-ACC,2-64376275-64376290-CCA,2-64376324-64376333-AAT;MOTIFS=CACCAT,ACT,ACCACCACCACCATCACCACCATCACCACCATACCACT,AAT,ACC,CACCACCAT,CAT,CCA,CAC;STRUC=<VC125153>	HPRC,HGSVC,1KG-ONT	Yes	0.002	Yes	NA,NA	NA	NA
chr2:64375754	59003	INS	1062	0.8713	0.5148	13	NA	NA	NA	NA	NA	NA	NA	NA	NA	No	ID=2-64375585-64375603-CCA,2-64375595-64375622-CACCACCAT,2-64375628-64375644-ACC,2-64375639-64375662-CACCAT,2-64375642-64375666-CAT,2-64375672-64375691-ACC,2-64375686-64375701-CAT,2-64375707-64375717-ACC,2-64375715-64375745-CAT,2-64375724-64375735-CAC,2-64375751-64375767-ACC,2-64375754-64375919-ACCACCACCACCATCACCACCATCACCACCATACCACT,2-64375759-64375786-CACCACCAT,2-64375789-64375795-ACT,2-64375792-64375805-ACC,2-64375797-64375824-CACCACCAT,2-64375800-64375824-CAT,2-64375830-64375843-ACC,2-64375835-64375862-CACCACCAT,2-64375841-64375862-CAT,2-64375868-64375881-ACC,2-64375873-64375900-CACCACCAT,2-64375879-64375900-CAT,2-64375906-64375922-ACC,2-64375920-64375938-CAT,2-64375944-64375960-ACC,2-64375952-64375979-CACCACCAT,2-64375958-64375979-CAT,2-64375985-64375998-ACC,2-64375990-64376017-CACCACCAT,2-64375996-64376017-CAT,2-64376023-64376036-ACC,2-64376058-64376071-ACC,2-64376063-64376090-CACCACCAT,2-64376066-64376090-CAT,2-64376096-64376112-ACC,2-64376104-64376131-CACCACCAT,2-64376113-64376119-CAC,2-64376137-64376150-ACC,2-64376142-64376169-CACCACCAT,2-64376175-64376191-ACC,2-64376238-64376248-CCA,2-64376258-64376267-ACC,2-64376275-64376290-CCA,2-64376324-64376333-AAT;MOTIFS=CACCAT,ACT,ACCACCACCACCATCACCACCATCACCACCATACCACT,AAT,ACC,CACCACCAT,CAT,CCA,CAC;STRUC=<VC125153>	HPRC,HGSVC	No	0.002	Yes	NA,NA	NA	NA
chr2:64375754	59002	INS	2341	0.9005	0.6327	9	NA	NA	NA	NA	NA	NA	NA	NA	NA	No	ID=2-64375585-64375603-CCA,2-64375595-64375622-CACCACCAT,2-64375628-64375644-ACC,2-64375639-64375662-CACCAT,2-64375642-64375666-CAT,2-64375672-64375691-ACC,2-64375686-64375701-CAT,2-64375707-64375717-ACC,2-64375715-64375745-CAT,2-64375724-64375735-CAC,2-64375751-64375767-ACC,2-64375754-64375919-ACCACCACCACCATCACCACCATCACCACCATACCACT,2-64375759-64375786-CACCACCAT,2-64375789-64375795-ACT,2-64375792-64375805-ACC,2-64375797-64375824-CACCACCAT,2-64375800-64375824-CAT,2-64375830-64375843-ACC,2-64375835-64375862-CACCACCAT,2-64375841-64375862-CAT,2-64375868-64375881-ACC,2-64375873-64375900-CACCACCAT,2-64375879-64375900-CAT,2-64375906-64375922-ACC,2-64375920-64375938-CAT,2-64375944-64375960-ACC,2-64375952-64375979-CACCACCAT,2-64375958-64375979-CAT,2-64375985-64375998-ACC,2-64375990-64376017-CACCACCAT,2-64375996-64376017-CAT,2-64376023-64376036-ACC,2-64376058-64376071-ACC,2-64376063-64376090-CACCACCAT,2-64376066-64376090-CAT,2-64376096-64376112-ACC,2-64376104-64376131-CACCACCAT,2-64376113-64376119-CAC,2-64376137-64376150-ACC,2-64376142-64376169-CACCACCAT,2-64376175-64376191-ACC,2-64376238-64376248-CCA,2-64376258-64376267-ACC,2-64376275-64376290-CCA,2-64376324-64376333-AAT;MOTIFS=CACCAT,ACT,ACCACCACCACCATCACCACCATCACCACCATACCACT,AAT,ACC,CACCACCAT,CAT,CCA,CAC;STRUC=<VC125153>	HPRC,HGSVC,1KG-ONT	No	0.002	Yes	NA,NA	NA	NA
chr2:64375754	59001	INS	767	0.8243	0.6877	3	NA	NA	NA	NA	NA	NA	NA	NA	NA	No	ID=2-64375585-64375603-CCA,2-64375595-64375622-CACCACCAT,2-64375628-64375644-ACC,2-64375639-64375662-CACCAT,2-64375642-64375666-CAT,2-64375672-64375691-ACC,2-64375686-64375701-CAT,2-64375707-64375717-ACC,2-64375715-64375745-CAT,2-64375724-64375735-CAC,2-64375751-64375767-ACC,2-64375754-64375919-ACCACCACCACCATCACCACCATCACCACCATACCACT,2-64375759-64375786-CACCACCAT,2-64375789-64375795-ACT,2-64375792-64375805-ACC,2-64375797-64375824-CACCACCAT,2-64375800-64375824-CAT,2-64375830-64375843-ACC,2-64375835-64375862-CACCACCAT,2-64375841-64375862-CAT,2-64375868-64375881-ACC,2-64375873-64375900-CACCACCAT,2-64375879-64375900-CAT,2-64375906-64375922-ACC,2-64375920-64375938-CAT,2-64375944-64375960-ACC,2-64375952-64375979-CACCACCAT,2-64375958-64375979-CAT,2-64375985-64375998-ACC,2-64375990-64376017-CACCACCAT,2-64375996-64376017-CAT,2-64376023-64376036-ACC,2-64376058-64376071-ACC,2-64376063-64376090-CACCACCAT,2-64376066-64376090-CAT,2-64376096-64376112-ACC,2-64376104-64376131-CACCACCAT,2-64376113-64376119-CAC,2-64376137-64376150-ACC,2-64376142-64376169-CACCACCAT,2-64376175-64376191-ACC,2-64376238-64376248-CCA,2-64376258-64376267-ACC,2-64376275-64376290-CCA,2-64376324-64376333-AAT;MOTIFS=CACCAT,ACT,ACCACCACCACCATCACCACCATCACCACCATACCACT,AAT,ACC,CACCACCAT,CAT,CCA,CAC;STRUC=<VC125153>	HPRC,HGSVC,1KG-ONT	Yes	0.002	Yes	NA,NA	NA	NA
chr2:64375754	59000	INS	743	0.8253	0.6541	27	NA	NA	NA	NA	NA	NA	NA	NA	NA	No	ID=2-64375585-64375603-CCA,2-64375595-64375622-CACCACCAT,2-64375628-64375644-ACC,2-64375639-64375662-CACCAT,2-64375642-64375666-CAT,2-64375672-64375691-ACC,2-64375686-64375701-CAT,2-64375707-64375717-ACC,2-64375715-64375745-CAT,2-64375724-64375735-CAC,2-64375751-64375767-ACC,2-64375754-64375919-ACCACCACCACCATCACCACCATCACCACCATACCACT,2-64375759-64375786-CACCACCAT,2-64375789-64375795-ACT,2-64375792-64375805-ACC,2-64375797-64375824-CACCACCAT,2-64375800-64375824-CAT,2-64375830-64375843-ACC,2-64375835-64375862-CACCACCAT,2-64375841-64375862-CAT,2-64375868-64375881-ACC,2-64375873-64375900-CACCACCAT,2-64375879-64375900-CAT,2-64375906-64375922-ACC,2-64375920-64375938-CAT,2-64375944-64375960-ACC,2-64375952-64375979-CACCACCAT,2-64375958-64375979-CAT,2-64375985-64375998-ACC,2-64375990-64376017-CACCACCAT,2-64375996-64376017-CAT,2-64376023-64376036-ACC,2-64376058-64376071-ACC,2-64376063-64376090-CACCACCAT,2-64376066-64376090-CAT,2-64376096-64376112-ACC,2-64376104-64376131-CACCACCAT,2-64376113-64376119-CAC,2-64376137-64376150-ACC,2-64376142-64376169-CACCACCAT,2-64376175-64376191-ACC,2-64376238-64376248-CCA,2-64376258-64376267-ACC,2-64376275-64376290-CCA,2-64376324-64376333-AAT;MOTIFS=CACCAT,ACT,ACCACCACCACCATCACCACCATCACCACCATACCACT,AAT,ACC,CACCACCAT,CAT,CCA,CAC;STRUC=<VC125153>	HPRC,HGSVC,1KG-ONT	Yes	0.002	Yes	NA,NA	NA	NA
chr2:64375754	58999	INS	202	0.8327	0.6297	1	NA	NA	NA	NA	NA	NA	NA	NA	NA	No	ID=2-64375585-64375603-CCA,2-64375595-64375622-CACCACCAT,2-64375628-64375644-ACC,2-64375639-64375662-CACCAT,2-64375642-64375666-CAT,2-64375672-64375691-ACC,2-64375686-64375701-CAT,2-64375707-64375717-ACC,2-64375715-64375745-CAT,2-64375724-64375735-CAC,2-64375751-64375767-ACC,2-64375754-64375919-ACCACCACCACCATCACCACCATCACCACCATACCACT,2-64375759-64375786-CACCACCAT,2-64375789-64375795-ACT,2-64375792-64375805-ACC,2-64375797-64375824-CACCACCAT,2-64375800-64375824-CAT,2-64375830-64375843-ACC,2-64375835-64375862-CACCACCAT,2-64375841-64375862-CAT,2-64375868-64375881-ACC,2-64375873-64375900-CACCACCAT,2-64375879-64375900-CAT,2-64375906-64375922-ACC,2-64375920-64375938-CAT,2-64375944-64375960-ACC,2-64375952-64375979-CACCACCAT,2-64375958-64375979-CAT,2-64375985-64375998-ACC,2-64375990-64376017-CACCACCAT,2-64375996-64376017-CAT,2-64376023-64376036-ACC,2-64376058-64376071-ACC,2-64376063-64376090-CACCACCAT,2-64376066-64376090-CAT,2-64376096-64376112-ACC,2-64376104-64376131-CACCACCAT,2-64376113-64376119-CAC,2-64376137-64376150-ACC,2-64376142-64376169-CACCACCAT,2-64376175-64376191-ACC,2-64376238-64376248-CCA,2-64376258-64376267-ACC,2-64376275-64376290-CCA,2-64376324-64376333-AAT;MOTIFS=CACCAT,ACT,ACCACCACCACCATCACCACCATCACCACCATACCACT,AAT,ACC,CACCACCAT,CAT,CCA,CAC;STRUC=<VC125153>	HPRC,HGSVC,1KG-ONT	Yes	0.002	Yes	NA,NA	NA	NA
chr2:64375755	59018	INS	388	0.8993	0.3988	6	NA	NA	NA	NA	NA	NA	NA	NA	NA	No	ID=2-64375585-64375603-CCA,2-64375595-64375622-CACCACCAT,2-64375628-64375644-ACC,2-64375639-64375662-CACCAT,2-64375642-64375666-CAT,2-64375672-64375691-ACC,2-64375686-64375701-CAT,2-64375707-64375717-ACC,2-64375715-64375745-CAT,2-64375724-64375735-CAC,2-64375751-64375767-ACC,2-64375754-64375919-ACCACCACCACCATCACCACCATCACCACCATACCACT,2-64375759-64375786-CACCACCAT,2-64375789-64375795-ACT,2-64375792-64375805-ACC,2-64375797-64375824-CACCACCAT,2-64375800-64375824-CAT,2-64375830-64375843-ACC,2-64375835-64375862-CACCACCAT,2-64375841-64375862-CAT,2-64375868-64375881-ACC,2-64375873-64375900-CACCACCAT,2-64375879-64375900-CAT,2-64375906-64375922-ACC,2-64375920-64375938-CAT,2-64375944-64375960-ACC,2-64375952-64375979-CACCACCAT,2-64375958-64375979-CAT,2-64375985-64375998-ACC,2-64375990-64376017-CACCACCAT,2-64375996-64376017-CAT,2-64376023-64376036-ACC,2-64376058-64376071-ACC,2-64376063-64376090-CACCACCAT,2-64376066-64376090-CAT,2-64376096-64376112-ACC,2-64376104-64376131-CACCACCAT,2-64376113-64376119-CAC,2-64376137-64376150-ACC,2-64376142-64376169-CACCACCAT,2-64376175-64376191-ACC,2-64376238-64376248-CCA,2-64376258-64376267-ACC,2-64376275-64376290-CCA,2-64376324-64376333-AAT;MOTIFS=CACCAT,ACT,ACCACCACCACCATCACCACCATCACCACCATACCACT,AAT,ACC,CACCACCAT,CAT,CCA,CAC;STRUC=<VC125153>	HPRC,HGSVC,1KG-ONT	Yes	0.002	Yes	NA,NA	NA	NA
chr2:64375757	59019	INS	1173	0.9153	0.5578	8	NA	NA	NA	NA	NA	NA	NA	NA	NA	No	ID=2-64375585-64375603-CCA,2-64375595-64375622-CACCACCAT,2-64375628-64375644-ACC,2-64375639-64375662-CACCAT,2-64375642-64375666-CAT,2-64375672-64375691-ACC,2-64375686-64375701-CAT,2-64375707-64375717-ACC,2-64375715-64375745-CAT,2-64375724-64375735-CAC,2-64375751-64375767-ACC,2-64375754-64375919-ACCACCACCACCATCACCACCATCACCACCATACCACT,2-64375759-64375786-CACCACCAT,2-64375789-64375795-ACT,2-64375792-64375805-ACC,2-64375797-64375824-CACCACCAT,2-64375800-64375824-CAT,2-64375830-64375843-ACC,2-64375835-64375862-CACCACCAT,2-64375841-64375862-CAT,2-64375868-64375881-ACC,2-64375873-64375900-CACCACCAT,2-64375879-64375900-CAT,2-64375906-64375922-ACC,2-64375920-64375938-CAT,2-64375944-64375960-ACC,2-64375952-64375979-CACCACCAT,2-64375958-64375979-CAT,2-64375985-64375998-ACC,2-64375990-64376017-CACCACCAT,2-64375996-64376017-CAT,2-64376023-64376036-ACC,2-64376058-64376071-ACC,2-64376063-64376090-CACCACCAT,2-64376066-64376090-CAT,2-64376096-64376112-ACC,2-64376104-64376131-CACCACCAT,2-64376113-64376119-CAC,2-64376137-64376150-ACC,2-64376142-64376169-CACCACCAT,2-64376175-64376191-ACC,2-64376238-64376248-CCA,2-64376258-64376267-ACC,2-64376275-64376290-CCA,2-64376324-64376333-AAT;MOTIFS=CACCAT,ACT,ACCACCACCACCATCACCACCATCACCACCATACCACT,AAT,ACC,CACCACCAT,CAT,CCA,CAC;STRUC=<VC125153>	HPRC,HGSVC,1KG-ONT	No	0.002	Yes	NA,NA	NA	NA
chr2:64375768	59025	INS	149	0.9153	0.3191	4	NA	NA	NA	NA	NA	NA	NA	NA	NA	No	ID=2-64375585-64375603-CCA,2-64375595-64375622-CACCACCAT,2-64375628-64375644-ACC,2-64375639-64375662-CACCAT,2-64375642-64375666-CAT,2-64375672-64375691-ACC,2-64375686-64375701-CAT,2-64375707-64375717-ACC,2-64375715-64375745-CAT,2-64375724-64375735-CAC,2-64375751-64375767-ACC,2-64375754-64375919-ACCACCACCACCATCACCACCATCACCACCATACCACT,2-64375759-64375786-CACCACCAT,2-64375789-64375795-ACT,2-64375792-64375805-ACC,2-64375797-64375824-CACCACCAT,2-64375800-64375824-CAT,2-64375830-64375843-ACC,2-64375835-64375862-CACCACCAT,2-64375841-64375862-CAT,2-64375868-64375881-ACC,2-64375873-64375900-CACCACCAT,2-64375879-64375900-CAT,2-64375906-64375922-ACC,2-64375920-64375938-CAT,2-64375944-64375960-ACC,2-64375952-64375979-CACCACCAT,2-64375958-64375979-CAT,2-64375985-64375998-ACC,2-64375990-64376017-CACCACCAT,2-64375996-64376017-CAT,2-64376023-64376036-ACC,2-64376058-64376071-ACC,2-64376063-64376090-CACCACCAT,2-64376066-64376090-CAT,2-64376096-64376112-ACC,2-64376104-64376131-CACCACCAT,2-64376113-64376119-CAC,2-64376137-64376150-ACC,2-64376142-64376169-CACCACCAT,2-64376175-64376191-ACC,2-64376238-64376248-CCA,2-64376258-64376267-ACC,2-64376275-64376290-CCA,2-64376324-64376333-AAT;MOTIFS=CACCAT,ACT,ACCACCACCACCATCACCACCATCACCACCATACCACT,AAT,ACC,CACCACCAT,CAT,CCA,CAC;STRUC=<VC125153>	HPRC,HGSVC	Yes	1.885	No	NA,NA	NA	NA
chr2:64375768	59026	INS	190	0.9215	0.2898	7	NA	NA	NA	NA	NA	NA	NA	NA	NA	No	ID=2-64375585-64375603-CCA,2-64375595-64375622-CACCACCAT,2-64375628-64375644-ACC,2-64375639-64375662-CACCAT,2-64375642-64375666-CAT,2-64375672-64375691-ACC,2-64375686-64375701-CAT,2-64375707-64375717-ACC,2-64375715-64375745-CAT,2-64375724-64375735-CAC,2-64375751-64375767-ACC,2-64375754-64375919-ACCACCACCACCATCACCACCATCACCACCATACCACT,2-64375759-64375786-CACCACCAT,2-64375789-64375795-ACT,2-64375792-64375805-ACC,2-64375797-64375824-CACCACCAT,2-64375800-64375824-CAT,2-64375830-64375843-ACC,2-64375835-64375862-CACCACCAT,2-64375841-64375862-CAT,2-64375868-64375881-ACC,2-64375873-64375900-CACCACCAT,2-64375879-64375900-CAT,2-64375906-64375922-ACC,2-64375920-64375938-CAT,2-64375944-64375960-ACC,2-64375952-64375979-CACCACCAT,2-64375958-64375979-CAT,2-64375985-64375998-ACC,2-64375990-64376017-CACCACCAT,2-64375996-64376017-CAT,2-64376023-64376036-ACC,2-64376058-64376071-ACC,2-64376063-64376090-CACCACCAT,2-64376066-64376090-CAT,2-64376096-64376112-ACC,2-64376104-64376131-CACCACCAT,2-64376113-64376119-CAC,2-64376137-64376150-ACC,2-64376142-64376169-CACCACCAT,2-64376175-64376191-ACC,2-64376238-64376248-CCA,2-64376258-64376267-ACC,2-64376275-64376290-CCA,2-64376324-64376333-AAT;MOTIFS=CACCAT,ACT,ACCACCACCACCATCACCACCATCACCACCATACCACT,AAT,ACC,CACCACCAT,CAT,CCA,CAC;STRUC=<VC125153>	HPRC,HGSVC,1KG-ONT	Yes	1.885	No	NA,NA	NA	NA
chr2:64375768	59027	INS	260	0.8829	0.4458	4	NA	NA	NA	NA	NA	NA	NA	NA	NA	No	ID=2-64375585-64375603-CCA,2-64375595-64375622-CACCACCAT,2-64375628-64375644-ACC,2-64375639-64375662-CACCAT,2-64375642-64375666-CAT,2-64375672-64375691-ACC,2-64375686-64375701-CAT,2-64375707-64375717-ACC,2-64375715-64375745-CAT,2-64375724-64375735-CAC,2-64375751-64375767-ACC,2-64375754-64375919-ACCACCACCACCATCACCACCATCACCACCATACCACT,2-64375759-64375786-CACCACCAT,2-64375789-64375795-ACT,2-64375792-64375805-ACC,2-64375797-64375824-CACCACCAT,2-64375800-64375824-CAT,2-64375830-64375843-ACC,2-64375835-64375862-CACCACCAT,2-64375841-64375862-CAT,2-64375868-64375881-ACC,2-64375873-64375900-CACCACCAT,2-64375879-64375900-CAT,2-64375906-64375922-ACC,2-64375920-64375938-CAT,2-64375944-64375960-ACC,2-64375952-64375979-CACCACCAT,2-64375958-64375979-CAT,2-64375985-64375998-ACC,2-64375990-64376017-CACCACCAT,2-64375996-64376017-CAT,2-64376023-64376036-ACC,2-64376058-64376071-ACC,2-64376063-64376090-CACCACCAT,2-64376066-64376090-CAT,2-64376096-64376112-ACC,2-64376104-64376131-CACCACCAT,2-64376113-64376119-CAC,2-64376137-64376150-ACC,2-64376142-64376169-CACCACCAT,2-64376175-64376191-ACC,2-64376238-64376248-CCA,2-64376258-64376267-ACC,2-64376275-64376290-CCA,2-64376324-64376333-AAT;MOTIFS=CACCAT,ACT,ACCACCACCACCATCACCACCATCACCACCATACCACT,AAT,ACC,CACCACCAT,CAT,CCA,CAC;STRUC=<VC125153>	HPRC,HGSVC,1KG-ONT	Yes	1.885	Yes	NA,NA	NA	NA
chr2:64375768	59028	INS	608	0.9234	0.2966	3	NA	NA	NA	NA	NA	NA	NA	NA	NA	No	ID=2-64375585-64375603-CCA,2-64375595-64375622-CACCACCAT,2-64375628-64375644-ACC,2-64375639-64375662-CACCAT,2-64375642-64375666-CAT,2-64375672-64375691-ACC,2-64375686-64375701-CAT,2-64375707-64375717-ACC,2-64375715-64375745-CAT,2-64375724-64375735-CAC,2-64375751-64375767-ACC,2-64375754-64375919-ACCACCACCACCATCACCACCATCACCACCATACCACT,2-64375759-64375786-CACCACCAT,2-64375789-64375795-ACT,2-64375792-64375805-ACC,2-64375797-64375824-CACCACCAT,2-64375800-64375824-CAT,2-64375830-64375843-ACC,2-64375835-64375862-CACCACCAT,2-64375841-64375862-CAT,2-64375868-64375881-ACC,2-64375873-64375900-CACCACCAT,2-64375879-64375900-CAT,2-64375906-64375922-ACC,2-64375920-64375938-CAT,2-64375944-64375960-ACC,2-64375952-64375979-CACCACCAT,2-64375958-64375979-CAT,2-64375985-64375998-ACC,2-64375990-64376017-CACCACCAT,2-64375996-64376017-CAT,2-64376023-64376036-ACC,2-64376058-64376071-ACC,2-64376063-64376090-CACCACCAT,2-64376066-64376090-CAT,2-64376096-64376112-ACC,2-64376104-64376131-CACCACCAT,2-64376113-64376119-CAC,2-64376137-64376150-ACC,2-64376142-64376169-CACCACCAT,2-64376175-64376191-ACC,2-64376238-64376248-CCA,2-64376258-64376267-ACC,2-64376275-64376290-CCA,2-64376324-64376333-AAT;MOTIFS=CACCAT,ACT,ACCACCACCACCATCACCACCATCACCACCATACCACT,AAT,ACC,CACCACCAT,CAT,CCA,CAC;STRUC=<VC125153>	HPRC,HGSVC,1KG-ONT	Yes	1.885	Yes	NA,NA	NA	NA
chr2:64375768	59029	INS	465	0.9313	0.2787	4	NA	NA	NA	NA	NA	NA	NA	NA	NA	No	ID=2-64375585-64375603-CCA,2-64375595-64375622-CACCACCAT,2-64375628-64375644-ACC,2-64375639-64375662-CACCAT,2-64375642-64375666-CAT,2-64375672-64375691-ACC,2-64375686-64375701-CAT,2-64375707-64375717-ACC,2-64375715-64375745-CAT,2-64375724-64375735-CAC,2-64375751-64375767-ACC,2-64375754-64375919-ACCACCACCACCATCACCACCATCACCACCATACCACT,2-64375759-64375786-CACCACCAT,2-64375789-64375795-ACT,2-64375792-64375805-ACC,2-64375797-64375824-CACCACCAT,2-64375800-64375824-CAT,2-64375830-64375843-ACC,2-64375835-64375862-CACCACCAT,2-64375841-64375862-CAT,2-64375868-64375881-ACC,2-64375873-64375900-CACCACCAT,2-64375879-64375900-CAT,2-64375906-64375922-ACC,2-64375920-64375938-CAT,2-64375944-64375960-ACC,2-64375952-64375979-CACCACCAT,2-64375958-64375979-CAT,2-64375985-64375998-ACC,2-64375990-64376017-CACCACCAT,2-64375996-64376017-CAT,2-64376023-64376036-ACC,2-64376058-64376071-ACC,2-64376063-64376090-CACCACCAT,2-64376066-64376090-CAT,2-64376096-64376112-ACC,2-64376104-64376131-CACCACCAT,2-64376113-64376119-CAC,2-64376137-64376150-ACC,2-64376142-64376169-CACCACCAT,2-64376175-64376191-ACC,2-64376238-64376248-CCA,2-64376258-64376267-ACC,2-64376275-64376290-CCA,2-64376324-64376333-AAT;MOTIFS=CACCAT,ACT,ACCACCACCACCATCACCACCATCACCACCATACCACT,AAT,ACC,CACCACCAT,CAT,CCA,CAC;STRUC=<VC125153>	HPRC,HGSVC,1KG-ONT	Yes	1.885	Yes	NA,NA	NA	NA
chr2:64375768	59030	INS	497	0.9009	0.3697	1	NA	NA	NA	NA	NA	NA	NA	NA	NA	No	ID=2-64375585-64375603-CCA,2-64375595-64375622-CACCACCAT,2-64375628-64375644-ACC,2-64375639-64375662-CACCAT,2-64375642-64375666-CAT,2-64375672-64375691-ACC,2-64375686-64375701-CAT,2-64375707-64375717-ACC,2-64375715-64375745-CAT,2-64375724-64375735-CAC,2-64375751-64375767-ACC,2-64375754-64375919-ACCACCACCACCATCACCACCATCACCACCATACCACT,2-64375759-64375786-CACCACCAT,2-64375789-64375795-ACT,2-64375792-64375805-ACC,2-64375797-64375824-CACCACCAT,2-64375800-64375824-CAT,2-64375830-64375843-ACC,2-64375835-64375862-CACCACCAT,2-64375841-64375862-CAT,2-64375868-64375881-ACC,2-64375873-64375900-CACCACCAT,2-64375879-64375900-CAT,2-64375906-64375922-ACC,2-64375920-64375938-CAT,2-64375944-64375960-ACC,2-64375952-64375979-CACCACCAT,2-64375958-64375979-CAT,2-64375985-64375998-ACC,2-64375990-64376017-CACCACCAT,2-64375996-64376017-CAT,2-64376023-64376036-ACC,2-64376058-64376071-ACC,2-64376063-64376090-CACCACCAT,2-64376066-64376090-CAT,2-64376096-64376112-ACC,2-64376104-64376131-CACCACCAT,2-64376113-64376119-CAC,2-64376137-64376150-ACC,2-64376142-64376169-CACCACCAT,2-64376175-64376191-ACC,2-64376238-64376248-CCA,2-64376258-64376267-ACC,2-64376275-64376290-CCA,2-64376324-64376333-AAT;MOTIFS=CACCAT,ACT,ACCACCACCACCATCACCACCATCACCACCATACCACT,AAT,ACC,CACCACCAT,CAT,CCA,CAC;STRUC=<VC125153>	HPRC,HGSVC,1KG-ONT	Yes	1.885	No	NA,NA	NA	NA
chr2:64375768	59031	INS	310	0.8197	0.6578	2	NA	NA	NA	NA	NA	NA	NA	NA	NA	No	ID=2-64375585-64375603-CCA,2-64375595-64375622-CACCACCAT,2-64375628-64375644-ACC,2-64375639-64375662-CACCAT,2-64375642-64375666-CAT,2-64375672-64375691-ACC,2-64375686-64375701-CAT,2-64375707-64375717-ACC,2-64375715-64375745-CAT,2-64375724-64375735-CAC,2-64375751-64375767-ACC,2-64375754-64375919-ACCACCACCACCATCACCACCATCACCACCATACCACT,2-64375759-64375786-CACCACCAT,2-64375789-64375795-ACT,2-64375792-64375805-ACC,2-64375797-64375824-CACCACCAT,2-64375800-64375824-CAT,2-64375830-64375843-ACC,2-64375835-64375862-CACCACCAT,2-64375841-64375862-CAT,2-64375868-64375881-ACC,2-64375873-64375900-CACCACCAT,2-64375879-64375900-CAT,2-64375906-64375922-ACC,2-64375920-64375938-CAT,2-64375944-64375960-ACC,2-64375952-64375979-CACCACCAT,2-64375958-64375979-CAT,2-64375985-64375998-ACC,2-64375990-64376017-CACCACCAT,2-64375996-64376017-CAT,2-64376023-64376036-ACC,2-64376058-64376071-ACC,2-64376063-64376090-CACCACCAT,2-64376066-64376090-CAT,2-64376096-64376112-ACC,2-64376104-64376131-CACCACCAT,2-64376113-64376119-CAC,2-64376137-64376150-ACC,2-64376142-64376169-CACCACCAT,2-64376175-64376191-ACC,2-64376238-64376248-CCA,2-64376258-64376267-ACC,2-64376275-64376290-CCA,2-64376324-64376333-AAT;MOTIFS=CACCAT,ACT,ACCACCACCACCATCACCACCATCACCACCATACCACT,AAT,ACC,CACCACCAT,CAT,CCA,CAC;STRUC=<VC125153>	HPRC,HGSVC,1KG-ONT	Yes	1.885	No	NA,NA	NA	NA
chr2:64375768	59022	INS	141	0.9312	0.2581	1	NA	NA	NA	NA	NA	NA	NA	NA	NA	No	ID=2-64375585-64375603-CCA,2-64375595-64375622-CACCACCAT,2-64375628-64375644-ACC,2-64375639-64375662-CACCAT,2-64375642-64375666-CAT,2-64375672-64375691-ACC,2-64375686-64375701-CAT,2-64375707-64375717-ACC,2-64375715-64375745-CAT,2-64375724-64375735-CAC,2-64375751-64375767-ACC,2-64375754-64375919-ACCACCACCACCATCACCACCATCACCACCATACCACT,2-64375759-64375786-CACCACCAT,2-64375789-64375795-ACT,2-64375792-64375805-ACC,2-64375797-64375824-CACCACCAT,2-64375800-64375824-CAT,2-64375830-64375843-ACC,2-64375835-64375862-CACCACCAT,2-64375841-64375862-CAT,2-64375868-64375881-ACC,2-64375873-64375900-CACCACCAT,2-64375879-64375900-CAT,2-64375906-64375922-ACC,2-64375920-64375938-CAT,2-64375944-64375960-ACC,2-64375952-64375979-CACCACCAT,2-64375958-64375979-CAT,2-64375985-64375998-ACC,2-64375990-64376017-CACCACCAT,2-64375996-64376017-CAT,2-64376023-64376036-ACC,2-64376058-64376071-ACC,2-64376063-64376090-CACCACCAT,2-64376066-64376090-CAT,2-64376096-64376112-ACC,2-64376104-64376131-CACCACCAT,2-64376113-64376119-CAC,2-64376137-64376150-ACC,2-64376142-64376169-CACCACCAT,2-64376175-64376191-ACC,2-64376238-64376248-CCA,2-64376258-64376267-ACC,2-64376275-64376290-CCA,2-64376324-64376333-AAT;MOTIFS=CACCAT,ACT,ACCACCACCACCATCACCACCATCACCACCATACCACT,AAT,ACC,CACCACCAT,CAT,CCA,CAC;STRUC=<VC125153>	HPRC,HGSVC	Yes	1.885	Yes	NA,NA	NA	NA
chr2:64375770	59032	INS	729	0.8357	0.6072	2	NA	NA	NA	NA	NA	NA	NA	NA	NA	No	ID=2-64375585-64375603-CCA,2-64375595-64375622-CACCACCAT,2-64375628-64375644-ACC,2-64375639-64375662-CACCAT,2-64375642-64375666-CAT,2-64375672-64375691-ACC,2-64375686-64375701-CAT,2-64375707-64375717-ACC,2-64375715-64375745-CAT,2-64375724-64375735-CAC,2-64375751-64375767-ACC,2-64375754-64375919-ACCACCACCACCATCACCACCATCACCACCATACCACT,2-64375759-64375786-CACCACCAT,2-64375789-64375795-ACT,2-64375792-64375805-ACC,2-64375797-64375824-CACCACCAT,2-64375800-64375824-CAT,2-64375830-64375843-ACC,2-64375835-64375862-CACCACCAT,2-64375841-64375862-CAT,2-64375868-64375881-ACC,2-64375873-64375900-CACCACCAT,2-64375879-64375900-CAT,2-64375906-64375922-ACC,2-64375920-64375938-CAT,2-64375944-64375960-ACC,2-64375952-64375979-CACCACCAT,2-64375958-64375979-CAT,2-64375985-64375998-ACC,2-64375990-64376017-CACCACCAT,2-64375996-64376017-CAT,2-64376023-64376036-ACC,2-64376058-64376071-ACC,2-64376063-64376090-CACCACCAT,2-64376066-64376090-CAT,2-64376096-64376112-ACC,2-64376104-64376131-CACCACCAT,2-64376113-64376119-CAC,2-64376137-64376150-ACC,2-64376142-64376169-CACCACCAT,2-64376175-64376191-ACC,2-64376238-64376248-CCA,2-64376258-64376267-ACC,2-64376275-64376290-CCA,2-64376324-64376333-AAT;MOTIFS=CACCAT,ACT,ACCACCACCACCATCACCACCATCACCACCATACCACT,AAT,ACC,CACCACCAT,CAT,CCA,CAC;STRUC=<VC125153>	HPRC,HGSVC,1KG-ONT	Yes	1.848	No	NA,NA	NA	NA
chr2:64375771	59034	INS	97	0.827	0.637	1	NA	NA	NA	NA	NA	NA	NA	NA	NA	No	ID=2-64375585-64375603-CCA,2-64375595-64375622-CACCACCAT,2-64375628-64375644-ACC,2-64375639-64375662-CACCAT,2-64375642-64375666-CAT,2-64375672-64375691-ACC,2-64375686-64375701-CAT,2-64375707-64375717-ACC,2-64375715-64375745-CAT,2-64375724-64375735-CAC,2-64375751-64375767-ACC,2-64375754-64375919-ACCACCACCACCATCACCACCATCACCACCATACCACT,2-64375759-64375786-CACCACCAT,2-64375789-64375795-ACT,2-64375792-64375805-ACC,2-64375797-64375824-CACCACCAT,2-64375800-64375824-CAT,2-64375830-64375843-ACC,2-64375835-64375862-CACCACCAT,2-64375841-64375862-CAT,2-64375868-64375881-ACC,2-64375873-64375900-CACCACCAT,2-64375879-64375900-CAT,2-64375906-64375922-ACC,2-64375920-64375938-CAT,2-64375944-64375960-ACC,2-64375952-64375979-CACCACCAT,2-64375958-64375979-CAT,2-64375985-64375998-ACC,2-64375990-64376017-CACCACCAT,2-64375996-64376017-CAT,2-64376023-64376036-ACC,2-64376058-64376071-ACC,2-64376063-64376090-CACCACCAT,2-64376066-64376090-CAT,2-64376096-64376112-ACC,2-64376104-64376131-CACCACCAT,2-64376113-64376119-CAC,2-64376137-64376150-ACC,2-64376142-64376169-CACCACCAT,2-64376175-64376191-ACC,2-64376238-64376248-CCA,2-64376258-64376267-ACC,2-64376275-64376290-CCA,2-64376324-64376333-AAT;MOTIFS=CACCAT,ACT,ACCACCACCACCATCACCACCATCACCACCATACCACT,AAT,ACC,CACCACCAT,CAT,CCA,CAC;STRUC=<VC125153>	HPRC,HGSVC,1KG-ONT	Yes	1.848	No	NA,NA	NA	NA
chr2:64375771	59038	INS	1972	0.9314	0.5259	10	NA	NA	NA	NA	NA	NA	NA	NA	NA	No	ID=2-64375585-64375603-CCA,2-64375595-64375622-CACCACCAT,2-64375628-64375644-ACC,2-64375639-64375662-CACCAT,2-64375642-64375666-CAT,2-64375672-64375691-ACC,2-64375686-64375701-CAT,2-64375707-64375717-ACC,2-64375715-64375745-CAT,2-64375724-64375735-CAC,2-64375751-64375767-ACC,2-64375754-64375919-ACCACCACCACCATCACCACCATCACCACCATACCACT,2-64375759-64375786-CACCACCAT,2-64375789-64375795-ACT,2-64375792-64375805-ACC,2-64375797-64375824-CACCACCAT,2-64375800-64375824-CAT,2-64375830-64375843-ACC,2-64375835-64375862-CACCACCAT,2-64375841-64375862-CAT,2-64375868-64375881-ACC,2-64375873-64375900-CACCACCAT,2-64375879-64375900-CAT,2-64375906-64375922-ACC,2-64375920-64375938-CAT,2-64375944-64375960-ACC,2-64375952-64375979-CACCACCAT,2-64375958-64375979-CAT,2-64375985-64375998-ACC,2-64375990-64376017-CACCACCAT,2-64375996-64376017-CAT,2-64376023-64376036-ACC,2-64376058-64376071-ACC,2-64376063-64376090-CACCACCAT,2-64376066-64376090-CAT,2-64376096-64376112-ACC,2-64376104-64376131-CACCACCAT,2-64376113-64376119-CAC,2-64376137-64376150-ACC,2-64376142-64376169-CACCACCAT,2-64376175-64376191-ACC,2-64376238-64376248-CCA,2-64376258-64376267-ACC,2-64376275-64376290-CCA,2-64376324-64376333-AAT;MOTIFS=CACCAT,ACT,ACCACCACCACCATCACCACCATCACCACCATACCACT,AAT,ACC,CACCACCAT,CAT,CCA,CAC;STRUC=<VC125153>	HPRC,HGSVC,1KG-ONT	No	1.848	Yes	NA,NA	NA	NA
chr2:64375771	59037	INS	2213	0.9613	0.1726	18	NA	NA	NA	NA	NA	NA	NA	NA	NA	No	ID=2-64375585-64375603-CCA,2-64375595-64375622-CACCACCAT,2-64375628-64375644-ACC,2-64375639-64375662-CACCAT,2-64375642-64375666-CAT,2-64375672-64375691-ACC,2-64375686-64375701-CAT,2-64375707-64375717-ACC,2-64375715-64375745-CAT,2-64375724-64375735-CAC,2-64375751-64375767-ACC,2-64375754-64375919-ACCACCACCACCATCACCACCATCACCACCATACCACT,2-64375759-64375786-CACCACCAT,2-64375789-64375795-ACT,2-64375792-64375805-ACC,2-64375797-64375824-CACCACCAT,2-64375800-64375824-CAT,2-64375830-64375843-ACC,2-64375835-64375862-CACCACCAT,2-64375841-64375862-CAT,2-64375868-64375881-ACC,2-64375873-64375900-CACCACCAT,2-64375879-64375900-CAT,2-64375906-64375922-ACC,2-64375920-64375938-CAT,2-64375944-64375960-ACC,2-64375952-64375979-CACCACCAT,2-64375958-64375979-CAT,2-64375985-64375998-ACC,2-64375990-64376017-CACCACCAT,2-64375996-64376017-CAT,2-64376023-64376036-ACC,2-64376058-64376071-ACC,2-64376063-64376090-CACCACCAT,2-64376066-64376090-CAT,2-64376096-64376112-ACC,2-64376104-64376131-CACCACCAT,2-64376113-64376119-CAC,2-64376137-64376150-ACC,2-64376142-64376169-CACCACCAT,2-64376175-64376191-ACC,2-64376238-64376248-CCA,2-64376258-64376267-ACC,2-64376275-64376290-CCA,2-64376324-64376333-AAT;MOTIFS=CACCAT,ACT,ACCACCACCACCATCACCACCATCACCACCATACCACT,AAT,ACC,CACCACCAT,CAT,CCA,CAC;STRUC=<VC125153>	HPRC,HGSVC,1KG-ONT	No	1.848	Yes	NA,NA	NA	NA
chr2:64375771	59036	INS	1580	0.8948	0.3919	17	NA	NA	NA	NA	NA	NA	NA	NA	NA	No	ID=2-64375585-64375603-CCA,2-64375595-64375622-CACCACCAT,2-64375628-64375644-ACC,2-64375639-64375662-CACCAT,2-64375642-64375666-CAT,2-64375672-64375691-ACC,2-64375686-64375701-CAT,2-64375707-64375717-ACC,2-64375715-64375745-CAT,2-64375724-64375735-CAC,2-64375751-64375767-ACC,2-64375754-64375919-ACCACCACCACCATCACCACCATCACCACCATACCACT,2-64375759-64375786-CACCACCAT,2-64375789-64375795-ACT,2-64375792-64375805-ACC,2-64375797-64375824-CACCACCAT,2-64375800-64375824-CAT,2-64375830-64375843-ACC,2-64375835-64375862-CACCACCAT,2-64375841-64375862-CAT,2-64375868-64375881-ACC,2-64375873-64375900-CACCACCAT,2-64375879-64375900-CAT,2-64375906-64375922-ACC,2-64375920-64375938-CAT,2-64375944-64375960-ACC,2-64375952-64375979-CACCACCAT,2-64375958-64375979-CAT,2-64375985-64375998-ACC,2-64375990-64376017-CACCACCAT,2-64375996-64376017-CAT,2-64376023-64376036-ACC,2-64376058-64376071-ACC,2-64376063-64376090-CACCACCAT,2-64376066-64376090-CAT,2-64376096-64376112-ACC,2-64376104-64376131-CACCACCAT,2-64376113-64376119-CAC,2-64376137-64376150-ACC,2-64376142-64376169-CACCACCAT,2-64376175-64376191-ACC,2-64376238-64376248-CCA,2-64376258-64376267-ACC,2-64376275-64376290-CCA,2-64376324-64376333-AAT;MOTIFS=CACCAT,ACT,ACCACCACCACCATCACCACCATCACCACCATACCACT,AAT,ACC,CACCACCAT,CAT,CCA,CAC;STRUC=<VC125153>	HPRC,HGSVC,1KG-ONT	No	1.848	Yes	NA,NA	NA	NA
chr2:64375771	59033	INS	951	0.8875	0.4819	4	NA	NA	NA	NA	NA	NA	NA	NA	NA	No	ID=2-64375585-64375603-CCA,2-64375595-64375622-CACCACCAT,2-64375628-64375644-ACC,2-64375639-64375662-CACCAT,2-64375642-64375666-CAT,2-64375672-64375691-ACC,2-64375686-64375701-CAT,2-64375707-64375717-ACC,2-64375715-64375745-CAT,2-64375724-64375735-CAC,2-64375751-64375767-ACC,2-64375754-64375919-ACCACCACCACCATCACCACCATCACCACCATACCACT,2-64375759-64375786-CACCACCAT,2-64375789-64375795-ACT,2-64375792-64375805-ACC,2-64375797-64375824-CACCACCAT,2-64375800-64375824-CAT,2-64375830-64375843-ACC,2-64375835-64375862-CACCACCAT,2-64375841-64375862-CAT,2-64375868-64375881-ACC,2-64375873-64375900-CACCACCAT,2-64375879-64375900-CAT,2-64375906-64375922-ACC,2-64375920-64375938-CAT,2-64375944-64375960-ACC,2-64375952-64375979-CACCACCAT,2-64375958-64375979-CAT,2-64375985-64375998-ACC,2-64375990-64376017-CACCACCAT,2-64375996-64376017-CAT,2-64376023-64376036-ACC,2-64376058-64376071-ACC,2-64376063-64376090-CACCACCAT,2-64376066-64376090-CAT,2-64376096-64376112-ACC,2-64376104-64376131-CACCACCAT,2-64376113-64376119-CAC,2-64376137-64376150-ACC,2-64376142-64376169-CACCACCAT,2-64376175-64376191-ACC,2-64376238-64376248-CCA,2-64376258-64376267-ACC,2-64376275-64376290-CCA,2-64376324-64376333-AAT;MOTIFS=CACCAT,ACT,ACCACCACCACCATCACCACCATCACCACCATACCACT,AAT,ACC,CACCACCAT,CAT,CCA,CAC;STRUC=<VC125153>	HPRC,HGSVC	No	1.848	No	NA,NA	NA	NA
chr2:64375772	59039	INS	625	0.9066	0.3453	5	NA	NA	NA	NA	NA	NA	NA	NA	NA	No	ID=2-64375585-64375603-CCA,2-64375595-64375622-CACCACCAT,2-64375628-64375644-ACC,2-64375639-64375662-CACCAT,2-64375642-64375666-CAT,2-64375672-64375691-ACC,2-64375686-64375701-CAT,2-64375707-64375717-ACC,2-64375715-64375745-CAT,2-64375724-64375735-CAC,2-64375751-64375767-ACC,2-64375754-64375919-ACCACCACCACCATCACCACCATCACCACCATACCACT,2-64375759-64375786-CACCACCAT,2-64375789-64375795-ACT,2-64375792-64375805-ACC,2-64375797-64375824-CACCACCAT,2-64375800-64375824-CAT,2-64375830-64375843-ACC,2-64375835-64375862-CACCACCAT,2-64375841-64375862-CAT,2-64375868-64375881-ACC,2-64375873-64375900-CACCACCAT,2-64375879-64375900-CAT,2-64375906-64375922-ACC,2-64375920-64375938-CAT,2-64375944-64375960-ACC,2-64375952-64375979-CACCACCAT,2-64375958-64375979-CAT,2-64375985-64375998-ACC,2-64375990-64376017-CACCACCAT,2-64375996-64376017-CAT,2-64376023-64376036-ACC,2-64376058-64376071-ACC,2-64376063-64376090-CACCACCAT,2-64376066-64376090-CAT,2-64376096-64376112-ACC,2-64376104-64376131-CACCACCAT,2-64376113-64376119-CAC,2-64376137-64376150-ACC,2-64376142-64376169-CACCACCAT,2-64376175-64376191-ACC,2-64376238-64376248-CCA,2-64376258-64376267-ACC,2-64376275-64376290-CCA,2-64376324-64376333-AAT;MOTIFS=CACCAT,ACT,ACCACCACCACCATCACCACCATCACCACCATACCACT,AAT,ACC,CACCACCAT,CAT,CCA,CAC;STRUC=<VC125153>	HPRC,HGSVC,1KG-ONT	Yes	1.848	No	NA,NA	NA	NA
chr2:64375785	59041	INS	728	0.8739	0.4453	2	NA	NA	NA	NA	NA	NA	NA	NA	NA	No	ID=2-64375585-64375603-CCA,2-64375595-64375622-CACCACCAT,2-64375628-64375644-ACC,2-64375639-64375662-CACCAT,2-64375642-64375666-CAT,2-64375672-64375691-ACC,2-64375686-64375701-CAT,2-64375707-64375717-ACC,2-64375715-64375745-CAT,2-64375724-64375735-CAC,2-64375751-64375767-ACC,2-64375754-64375919-ACCACCACCACCATCACCACCATCACCACCATACCACT,2-64375759-64375786-CACCACCAT,2-64375789-64375795-ACT,2-64375792-64375805-ACC,2-64375797-64375824-CACCACCAT,2-64375800-64375824-CAT,2-64375830-64375843-ACC,2-64375835-64375862-CACCACCAT,2-64375841-64375862-CAT,2-64375868-64375881-ACC,2-64375873-64375900-CACCACCAT,2-64375879-64375900-CAT,2-64375906-64375922-ACC,2-64375920-64375938-CAT,2-64375944-64375960-ACC,2-64375952-64375979-CACCACCAT,2-64375958-64375979-CAT,2-64375985-64375998-ACC,2-64375990-64376017-CACCACCAT,2-64375996-64376017-CAT,2-64376023-64376036-ACC,2-64376058-64376071-ACC,2-64376063-64376090-CACCACCAT,2-64376066-64376090-CAT,2-64376096-64376112-ACC,2-64376104-64376131-CACCACCAT,2-64376113-64376119-CAC,2-64376137-64376150-ACC,2-64376142-64376169-CACCACCAT,2-64376175-64376191-ACC,2-64376238-64376248-CCA,2-64376258-64376267-ACC,2-64376275-64376290-CCA,2-64376324-64376333-AAT;MOTIFS=CACCAT,ACT,ACCACCACCACCATCACCACCATCACCACCATACCACT,AAT,ACC,CACCACCAT,CAT,CCA,CAC;STRUC=<VC125153>	HPRC,HGSVC,1KG-ONT	Yes	0.002	No	NA,NA	NA	NA
chr2:64375785	59042	INS	827	0.8443	0.6561	2	NA	NA	NA	NA	NA	NA	NA	NA	NA	No	ID=2-64375585-64375603-CCA,2-64375595-64375622-CACCACCAT,2-64375628-64375644-ACC,2-64375639-64375662-CACCAT,2-64375642-64375666-CAT,2-64375672-64375691-ACC,2-64375686-64375701-CAT,2-64375707-64375717-ACC,2-64375715-64375745-CAT,2-64375724-64375735-CAC,2-64375751-64375767-ACC,2-64375754-64375919-ACCACCACCACCATCACCACCATCACCACCATACCACT,2-64375759-64375786-CACCACCAT,2-64375789-64375795-ACT,2-64375792-64375805-ACC,2-64375797-64375824-CACCACCAT,2-64375800-64375824-CAT,2-64375830-64375843-ACC,2-64375835-64375862-CACCACCAT,2-64375841-64375862-CAT,2-64375868-64375881-ACC,2-64375873-64375900-CACCACCAT,2-64375879-64375900-CAT,2-64375906-64375922-ACC,2-64375920-64375938-CAT,2-64375944-64375960-ACC,2-64375952-64375979-CACCACCAT,2-64375958-64375979-CAT,2-64375985-64375998-ACC,2-64375990-64376017-CACCACCAT,2-64375996-64376017-CAT,2-64376023-64376036-ACC,2-64376058-64376071-ACC,2-64376063-64376090-CACCACCAT,2-64376066-64376090-CAT,2-64376096-64376112-ACC,2-64376104-64376131-CACCACCAT,2-64376113-64376119-CAC,2-64376137-64376150-ACC,2-64376142-64376169-CACCACCAT,2-64376175-64376191-ACC,2-64376238-64376248-CCA,2-64376258-64376267-ACC,2-64376275-64376290-CCA,2-64376324-64376333-AAT;MOTIFS=CACCAT,ACT,ACCACCACCACCATCACCACCATCACCACCATACCACT,AAT,ACC,CACCACCAT,CAT,CCA,CAC;STRUC=<VC125153>	HPRC,HGSVC,1KG-ONT	No	0.002	Yes	NA,NA	NA	NA
chr2:64375792	59044	INS	775	0.8779	0.4574	8	NA	NA	NA	NA	NA	NA	NA	NA	NA	No	ID=2-64375585-64375603-CCA,2-64375595-64375622-CACCACCAT,2-64375628-64375644-ACC,2-64375639-64375662-CACCAT,2-64375642-64375666-CAT,2-64375672-64375691-ACC,2-64375686-64375701-CAT,2-64375707-64375717-ACC,2-64375715-64375745-CAT,2-64375724-64375735-CAC,2-64375751-64375767-ACC,2-64375754-64375919-ACCACCACCACCATCACCACCATCACCACCATACCACT,2-64375759-64375786-CACCACCAT,2-64375789-64375795-ACT,2-64375792-64375805-ACC,2-64375797-64375824-CACCACCAT,2-64375800-64375824-CAT,2-64375830-64375843-ACC,2-64375835-64375862-CACCACCAT,2-64375841-64375862-CAT,2-64375868-64375881-ACC,2-64375873-64375900-CACCACCAT,2-64375879-64375900-CAT,2-64375906-64375922-ACC,2-64375920-64375938-CAT,2-64375944-64375960-ACC,2-64375952-64375979-CACCACCAT,2-64375958-64375979-CAT,2-64375985-64375998-ACC,2-64375990-64376017-CACCACCAT,2-64375996-64376017-CAT,2-64376023-64376036-ACC,2-64376058-64376071-ACC,2-64376063-64376090-CACCACCAT,2-64376066-64376090-CAT,2-64376096-64376112-ACC,2-64376104-64376131-CACCACCAT,2-64376113-64376119-CAC,2-64376137-64376150-ACC,2-64376142-64376169-CACCACCAT,2-64376175-64376191-ACC,2-64376238-64376248-CCA,2-64376258-64376267-ACC,2-64376275-64376290-CCA,2-64376324-64376333-AAT;MOTIFS=CACCAT,ACT,ACCACCACCACCATCACCACCATCACCACCATACCACT,AAT,ACC,CACCACCAT,CAT,CCA,CAC;STRUC=<VC125153>	HPRC,HGSVC,1KG-ONT	Yes	0.002	Yes	NA,NA	NA	NA
chr2:64375797	59046	INS	654	0.8035	0.6754	15	NA	NA	NA	NA	NA	NA	NA	NA	NA	No	ID=2-64375585-64375603-CCA,2-64375595-64375622-CACCACCAT,2-64375628-64375644-ACC,2-64375639-64375662-CACCAT,2-64375642-64375666-CAT,2-64375672-64375691-ACC,2-64375686-64375701-CAT,2-64375707-64375717-ACC,2-64375715-64375745-CAT,2-64375724-64375735-CAC,2-64375751-64375767-ACC,2-64375754-64375919-ACCACCACCACCATCACCACCATCACCACCATACCACT,2-64375759-64375786-CACCACCAT,2-64375789-64375795-ACT,2-64375792-64375805-ACC,2-64375797-64375824-CACCACCAT,2-64375800-64375824-CAT,2-64375830-64375843-ACC,2-64375835-64375862-CACCACCAT,2-64375841-64375862-CAT,2-64375868-64375881-ACC,2-64375873-64375900-CACCACCAT,2-64375879-64375900-CAT,2-64375906-64375922-ACC,2-64375920-64375938-CAT,2-64375944-64375960-ACC,2-64375952-64375979-CACCACCAT,2-64375958-64375979-CAT,2-64375985-64375998-ACC,2-64375990-64376017-CACCACCAT,2-64375996-64376017-CAT,2-64376023-64376036-ACC,2-64376058-64376071-ACC,2-64376063-64376090-CACCACCAT,2-64376066-64376090-CAT,2-64376096-64376112-ACC,2-64376104-64376131-CACCACCAT,2-64376113-64376119-CAC,2-64376137-64376150-ACC,2-64376142-64376169-CACCACCAT,2-64376175-64376191-ACC,2-64376238-64376248-CCA,2-64376258-64376267-ACC,2-64376275-64376290-CCA,2-64376324-64376333-AAT;MOTIFS=CACCAT,ACT,ACCACCACCACCATCACCACCATCACCACCATACCACT,AAT,ACC,CACCACCAT,CAT,CCA,CAC;STRUC=<VC125153>	HPRC,HGSVC,1KG-ONT	Yes	0.002	Yes	NA,NA	NA	NA
chr2:64375828	59049	INS	375	0.8006	0.6859	1	NA	NA	NA	NA	NA	NA	NA	NA	NA	No	ID=2-64375585-64375603-CCA,2-64375595-64375622-CACCACCAT,2-64375628-64375644-ACC,2-64375639-64375662-CACCAT,2-64375642-64375666-CAT,2-64375672-64375691-ACC,2-64375686-64375701-CAT,2-64375707-64375717-ACC,2-64375715-64375745-CAT,2-64375724-64375735-CAC,2-64375751-64375767-ACC,2-64375754-64375919-ACCACCACCACCATCACCACCATCACCACCATACCACT,2-64375759-64375786-CACCACCAT,2-64375789-64375795-ACT,2-64375792-64375805-ACC,2-64375797-64375824-CACCACCAT,2-64375800-64375824-CAT,2-64375830-64375843-ACC,2-64375835-64375862-CACCACCAT,2-64375841-64375862-CAT,2-64375868-64375881-ACC,2-64375873-64375900-CACCACCAT,2-64375879-64375900-CAT,2-64375906-64375922-ACC,2-64375920-64375938-CAT,2-64375944-64375960-ACC,2-64375952-64375979-CACCACCAT,2-64375958-64375979-CAT,2-64375985-64375998-ACC,2-64375990-64376017-CACCACCAT,2-64375996-64376017-CAT,2-64376023-64376036-ACC,2-64376058-64376071-ACC,2-64376063-64376090-CACCACCAT,2-64376066-64376090-CAT,2-64376096-64376112-ACC,2-64376104-64376131-CACCACCAT,2-64376113-64376119-CAC,2-64376137-64376150-ACC,2-64376142-64376169-CACCACCAT,2-64376175-64376191-ACC,2-64376238-64376248-CCA,2-64376258-64376267-ACC,2-64376275-64376290-CCA,2-64376324-64376333-AAT;MOTIFS=CACCAT,ACT,ACCACCACCACCATCACCACCATCACCACCATACCACT,AAT,ACC,CACCACCAT,CAT,CCA,CAC;STRUC=<VC125153>	HPRC,HGSVC,1KG-ONT	Yes	0.001	No	NA,NA	NA	NA
chr2:64375835	59051	INS	315	0.8244	0.6967	1	NA	NA	NA	NA	NA	NA	NA	NA	NA	No	ID=2-64375585-64375603-CCA,2-64375595-64375622-CACCACCAT,2-64375628-64375644-ACC,2-64375639-64375662-CACCAT,2-64375642-64375666-CAT,2-64375672-64375691-ACC,2-64375686-64375701-CAT,2-64375707-64375717-ACC,2-64375715-64375745-CAT,2-64375724-64375735-CAC,2-64375751-64375767-ACC,2-64375754-64375919-ACCACCACCACCATCACCACCATCACCACCATACCACT,2-64375759-64375786-CACCACCAT,2-64375789-64375795-ACT,2-64375792-64375805-ACC,2-64375797-64375824-CACCACCAT,2-64375800-64375824-CAT,2-64375830-64375843-ACC,2-64375835-64375862-CACCACCAT,2-64375841-64375862-CAT,2-64375868-64375881-ACC,2-64375873-64375900-CACCACCAT,2-64375879-64375900-CAT,2-64375906-64375922-ACC,2-64375920-64375938-CAT,2-64375944-64375960-ACC,2-64375952-64375979-CACCACCAT,2-64375958-64375979-CAT,2-64375985-64375998-ACC,2-64375990-64376017-CACCACCAT,2-64375996-64376017-CAT,2-64376023-64376036-ACC,2-64376058-64376071-ACC,2-64376063-64376090-CACCACCAT,2-64376066-64376090-CAT,2-64376096-64376112-ACC,2-64376104-64376131-CACCACCAT,2-64376113-64376119-CAC,2-64376137-64376150-ACC,2-64376142-64376169-CACCACCAT,2-64376175-64376191-ACC,2-64376238-64376248-CCA,2-64376258-64376267-ACC,2-64376275-64376290-CCA,2-64376324-64376333-AAT;MOTIFS=CACCAT,ACT,ACCACCACCACCATCACCACCATCACCACCATACCACT,AAT,ACC,CACCACCAT,CAT,CCA,CAC;STRUC=<VC125153>	HPRC,HGSVC,1KG-ONT	Yes	1.626	No	NA,NA	NA	NA
chr2:64375839	59053	INS	50	0.8065	0.6834	2	NA	NA	NA	NA	NA	NA	NA	NA	NA	No	ID=2-64375585-64375603-CCA,2-64375595-64375622-CACCACCAT,2-64375628-64375644-ACC,2-64375639-64375662-CACCAT,2-64375642-64375666-CAT,2-64375672-64375691-ACC,2-64375686-64375701-CAT,2-64375707-64375717-ACC,2-64375715-64375745-CAT,2-64375724-64375735-CAC,2-64375751-64375767-ACC,2-64375754-64375919-ACCACCACCACCATCACCACCATCACCACCATACCACT,2-64375759-64375786-CACCACCAT,2-64375789-64375795-ACT,2-64375792-64375805-ACC,2-64375797-64375824-CACCACCAT,2-64375800-64375824-CAT,2-64375830-64375843-ACC,2-64375835-64375862-CACCACCAT,2-64375841-64375862-CAT,2-64375868-64375881-ACC,2-64375873-64375900-CACCACCAT,2-64375879-64375900-CAT,2-64375906-64375922-ACC,2-64375920-64375938-CAT,2-64375944-64375960-ACC,2-64375952-64375979-CACCACCAT,2-64375958-64375979-CAT,2-64375985-64375998-ACC,2-64375990-64376017-CACCACCAT,2-64375996-64376017-CAT,2-64376023-64376036-ACC,2-64376058-64376071-ACC,2-64376063-64376090-CACCACCAT,2-64376066-64376090-CAT,2-64376096-64376112-ACC,2-64376104-64376131-CACCACCAT,2-64376113-64376119-CAC,2-64376137-64376150-ACC,2-64376142-64376169-CACCACCAT,2-64376175-64376191-ACC,2-64376238-64376248-CCA,2-64376258-64376267-ACC,2-64376275-64376290-CCA,2-64376324-64376333-AAT;MOTIFS=CACCAT,ACT,ACCACCACCACCATCACCACCATCACCACCATACCACT,AAT,ACC,CACCACCAT,CAT,CCA,CAC;STRUC=<VC125153>	HPRC,HGSVC,1KG-ONT	No	1.626	Yes	NA,NA	NA	NA
chr2:64375839	59054	INS	117	0.8252	0.6237	4	NA	NA	NA	NA	NA	NA	NA	NA	NA	No	ID=2-64375585-64375603-CCA,2-64375595-64375622-CACCACCAT,2-64375628-64375644-ACC,2-64375639-64375662-CACCAT,2-64375642-64375666-CAT,2-64375672-64375691-ACC,2-64375686-64375701-CAT,2-64375707-64375717-ACC,2-64375715-64375745-CAT,2-64375724-64375735-CAC,2-64375751-64375767-ACC,2-64375754-64375919-ACCACCACCACCATCACCACCATCACCACCATACCACT,2-64375759-64375786-CACCACCAT,2-64375789-64375795-ACT,2-64375792-64375805-ACC,2-64375797-64375824-CACCACCAT,2-64375800-64375824-CAT,2-64375830-64375843-ACC,2-64375835-64375862-CACCACCAT,2-64375841-64375862-CAT,2-64375868-64375881-ACC,2-64375873-64375900-CACCACCAT,2-64375879-64375900-CAT,2-64375906-64375922-ACC,2-64375920-64375938-CAT,2-64375944-64375960-ACC,2-64375952-64375979-CACCACCAT,2-64375958-64375979-CAT,2-64375985-64375998-ACC,2-64375990-64376017-CACCACCAT,2-64375996-64376017-CAT,2-64376023-64376036-ACC,2-64376058-64376071-ACC,2-64376063-64376090-CACCACCAT,2-64376066-64376090-CAT,2-64376096-64376112-ACC,2-64376104-64376131-CACCACCAT,2-64376113-64376119-CAC,2-64376137-64376150-ACC,2-64376142-64376169-CACCACCAT,2-64376175-64376191-ACC,2-64376238-64376248-CCA,2-64376258-64376267-ACC,2-64376275-64376290-CCA,2-64376324-64376333-AAT;MOTIFS=CACCAT,ACT,ACCACCACCACCATCACCACCATCACCACCATACCACT,AAT,ACC,CACCACCAT,CAT,CCA,CAC;STRUC=<VC125153>	HPRC,HGSVC,1KG-ONT	No	1.626	No	NA,NA	NA	NA
chr2:64375871	59056	INS	2498	0.9283	0.2795	11	NA	NA	NA	NA	NA	NA	NA	NA	NA	No	ID=2-64375585-64375603-CCA,2-64375595-64375622-CACCACCAT,2-64375628-64375644-ACC,2-64375639-64375662-CACCAT,2-64375642-64375666-CAT,2-64375672-64375691-ACC,2-64375686-64375701-CAT,2-64375707-64375717-ACC,2-64375715-64375745-CAT,2-64375724-64375735-CAC,2-64375751-64375767-ACC,2-64375754-64375919-ACCACCACCACCATCACCACCATCACCACCATACCACT,2-64375759-64375786-CACCACCAT,2-64375789-64375795-ACT,2-64375792-64375805-ACC,2-64375797-64375824-CACCACCAT,2-64375800-64375824-CAT,2-64375830-64375843-ACC,2-64375835-64375862-CACCACCAT,2-64375841-64375862-CAT,2-64375868-64375881-ACC,2-64375873-64375900-CACCACCAT,2-64375879-64375900-CAT,2-64375906-64375922-ACC,2-64375920-64375938-CAT,2-64375944-64375960-ACC,2-64375952-64375979-CACCACCAT,2-64375958-64375979-CAT,2-64375985-64375998-ACC,2-64375990-64376017-CACCACCAT,2-64375996-64376017-CAT,2-64376023-64376036-ACC,2-64376058-64376071-ACC,2-64376063-64376090-CACCACCAT,2-64376066-64376090-CAT,2-64376096-64376112-ACC,2-64376104-64376131-CACCACCAT,2-64376113-64376119-CAC,2-64376137-64376150-ACC,2-64376142-64376169-CACCACCAT,2-64376175-64376191-ACC,2-64376238-64376248-CCA,2-64376258-64376267-ACC,2-64376275-64376290-CCA,2-64376324-64376333-AAT;MOTIFS=CACCAT,ACT,ACCACCACCACCATCACCACCATCACCACCATACCACT,AAT,ACC,CACCACCAT,CAT,CCA,CAC;STRUC=<VC125153>	HPRC,HGSVC,1KG-ONT	No	0.0	Yes	NA,NA	NA	NA
chr2:64375879	59058	INS	421	0.7991	0.6976	1	NA	NA	NA	NA	NA	NA	NA	NA	NA	No	ID=2-64375585-64375603-CCA,2-64375595-64375622-CACCACCAT,2-64375628-64375644-ACC,2-64375639-64375662-CACCAT,2-64375642-64375666-CAT,2-64375672-64375691-ACC,2-64375686-64375701-CAT,2-64375707-64375717-ACC,2-64375715-64375745-CAT,2-64375724-64375735-CAC,2-64375751-64375767-ACC,2-64375754-64375919-ACCACCACCACCATCACCACCATCACCACCATACCACT,2-64375759-64375786-CACCACCAT,2-64375789-64375795-ACT,2-64375792-64375805-ACC,2-64375797-64375824-CACCACCAT,2-64375800-64375824-CAT,2-64375830-64375843-ACC,2-64375835-64375862-CACCACCAT,2-64375841-64375862-CAT,2-64375868-64375881-ACC,2-64375873-64375900-CACCACCAT,2-64375879-64375900-CAT,2-64375906-64375922-ACC,2-64375920-64375938-CAT,2-64375944-64375960-ACC,2-64375952-64375979-CACCACCAT,2-64375958-64375979-CAT,2-64375985-64375998-ACC,2-64375990-64376017-CACCACCAT,2-64375996-64376017-CAT,2-64376023-64376036-ACC,2-64376058-64376071-ACC,2-64376063-64376090-CACCACCAT,2-64376066-64376090-CAT,2-64376096-64376112-ACC,2-64376104-64376131-CACCACCAT,2-64376113-64376119-CAC,2-64376137-64376150-ACC,2-64376142-64376169-CACCACCAT,2-64376175-64376191-ACC,2-64376238-64376248-CCA,2-64376258-64376267-ACC,2-64376275-64376290-CCA,2-64376324-64376333-AAT;MOTIFS=CACCAT,ACT,ACCACCACCACCATCACCACCATCACCACCATACCACT,AAT,ACC,CACCACCAT,CAT,CCA,CAC;STRUC=<VC125153>	HPRC,HGSVC,1KG-ONT	Yes	0.0	No	NA,NA	NA	NA
chr2:64375879	59059	INS	383	0.8271	0.5939	2	NA	NA	NA	NA	NA	NA	NA	NA	NA	No	ID=2-64375585-64375603-CCA,2-64375595-64375622-CACCACCAT,2-64375628-64375644-ACC,2-64375639-64375662-CACCAT,2-64375642-64375666-CAT,2-64375672-64375691-ACC,2-64375686-64375701-CAT,2-64375707-64375717-ACC,2-64375715-64375745-CAT,2-64375724-64375735-CAC,2-64375751-64375767-ACC,2-64375754-64375919-ACCACCACCACCATCACCACCATCACCACCATACCACT,2-64375759-64375786-CACCACCAT,2-64375789-64375795-ACT,2-64375792-64375805-ACC,2-64375797-64375824-CACCACCAT,2-64375800-64375824-CAT,2-64375830-64375843-ACC,2-64375835-64375862-CACCACCAT,2-64375841-64375862-CAT,2-64375868-64375881-ACC,2-64375873-64375900-CACCACCAT,2-64375879-64375900-CAT,2-64375906-64375922-ACC,2-64375920-64375938-CAT,2-64375944-64375960-ACC,2-64375952-64375979-CACCACCAT,2-64375958-64375979-CAT,2-64375985-64375998-ACC,2-64375990-64376017-CACCACCAT,2-64375996-64376017-CAT,2-64376023-64376036-ACC,2-64376058-64376071-ACC,2-64376063-64376090-CACCACCAT,2-64376066-64376090-CAT,2-64376096-64376112-ACC,2-64376104-64376131-CACCACCAT,2-64376113-64376119-CAC,2-64376137-64376150-ACC,2-64376142-64376169-CACCACCAT,2-64376175-64376191-ACC,2-64376238-64376248-CCA,2-64376258-64376267-ACC,2-64376275-64376290-CCA,2-64376324-64376333-AAT;MOTIFS=CACCAT,ACT,ACCACCACCACCATCACCACCATCACCACCATACCACT,AAT,ACC,CACCACCAT,CAT,CCA,CAC;STRUC=<VC125153>	HPRC,HGSVC	Yes	0.0	No	NA,NA	NA	NA
chr2:64375885	59060	INS	344	0.844	0.6118	1	NA	NA	NA	NA	NA	NA	NA	NA	NA	No	ID=2-64375585-64375603-CCA,2-64375595-64375622-CACCACCAT,2-64375628-64375644-ACC,2-64375639-64375662-CACCAT,2-64375642-64375666-CAT,2-64375672-64375691-ACC,2-64375686-64375701-CAT,2-64375707-64375717-ACC,2-64375715-64375745-CAT,2-64375724-64375735-CAC,2-64375751-64375767-ACC,2-64375754-64375919-ACCACCACCACCATCACCACCATCACCACCATACCACT,2-64375759-64375786-CACCACCAT,2-64375789-64375795-ACT,2-64375792-64375805-ACC,2-64375797-64375824-CACCACCAT,2-64375800-64375824-CAT,2-64375830-64375843-ACC,2-64375835-64375862-CACCACCAT,2-64375841-64375862-CAT,2-64375868-64375881-ACC,2-64375873-64375900-CACCACCAT,2-64375879-64375900-CAT,2-64375906-64375922-ACC,2-64375920-64375938-CAT,2-64375944-64375960-ACC,2-64375952-64375979-CACCACCAT,2-64375958-64375979-CAT,2-64375985-64375998-ACC,2-64375990-64376017-CACCACCAT,2-64375996-64376017-CAT,2-64376023-64376036-ACC,2-64376058-64376071-ACC,2-64376063-64376090-CACCACCAT,2-64376066-64376090-CAT,2-64376096-64376112-ACC,2-64376104-64376131-CACCACCAT,2-64376113-64376119-CAC,2-64376137-64376150-ACC,2-64376142-64376169-CACCACCAT,2-64376175-64376191-ACC,2-64376238-64376248-CCA,2-64376258-64376267-ACC,2-64376275-64376290-CCA,2-64376324-64376333-AAT;MOTIFS=CACCAT,ACT,ACCACCACCACCATCACCACCATCACCACCATACCACT,AAT,ACC,CACCACCAT,CAT,CCA,CAC;STRUC=<VC125153>	HPRC,HGSVC,1KG-ONT	Yes	0.0	No	NA,NA	NA	NA
chr2:64375886	59061	INS	295	0.8844	0.4246	3	NA	NA	NA	NA	NA	NA	NA	NA	NA	No	ID=2-64375585-64375603-CCA,2-64375595-64375622-CACCACCAT,2-64375628-64375644-ACC,2-64375639-64375662-CACCAT,2-64375642-64375666-CAT,2-64375672-64375691-ACC,2-64375686-64375701-CAT,2-64375707-64375717-ACC,2-64375715-64375745-CAT,2-64375724-64375735-CAC,2-64375751-64375767-ACC,2-64375754-64375919-ACCACCACCACCATCACCACCATCACCACCATACCACT,2-64375759-64375786-CACCACCAT,2-64375789-64375795-ACT,2-64375792-64375805-ACC,2-64375797-64375824-CACCACCAT,2-64375800-64375824-CAT,2-64375830-64375843-ACC,2-64375835-64375862-CACCACCAT,2-64375841-64375862-CAT,2-64375868-64375881-ACC,2-64375873-64375900-CACCACCAT,2-64375879-64375900-CAT,2-64375906-64375922-ACC,2-64375920-64375938-CAT,2-64375944-64375960-ACC,2-64375952-64375979-CACCACCAT,2-64375958-64375979-CAT,2-64375985-64375998-ACC,2-64375990-64376017-CACCACCAT,2-64375996-64376017-CAT,2-64376023-64376036-ACC,2-64376058-64376071-ACC,2-64376063-64376090-CACCACCAT,2-64376066-64376090-CAT,2-64376096-64376112-ACC,2-64376104-64376131-CACCACCAT,2-64376113-64376119-CAC,2-64376137-64376150-ACC,2-64376142-64376169-CACCACCAT,2-64376175-64376191-ACC,2-64376238-64376248-CCA,2-64376258-64376267-ACC,2-64376275-64376290-CCA,2-64376324-64376333-AAT;MOTIFS=CACCAT,ACT,ACCACCACCACCATCACCACCATCACCACCATACCACT,AAT,ACC,CACCACCAT,CAT,CCA,CAC;STRUC=<VC125153>	HPRC,HGSVC,1KG-ONT	Yes	0.0	No	NA,NA	NA	NA
chr2:64375910	59063	INS	875	0.8319	0.643	28	NA	NA	NA	NA	NA	NA	NA	NA	NA	No	ID=2-64375585-64375603-CCA,2-64375595-64375622-CACCACCAT,2-64375628-64375644-ACC,2-64375639-64375662-CACCAT,2-64375642-64375666-CAT,2-64375672-64375691-ACC,2-64375686-64375701-CAT,2-64375707-64375717-ACC,2-64375715-64375745-CAT,2-64375724-64375735-CAC,2-64375751-64375767-ACC,2-64375754-64375919-ACCACCACCACCATCACCACCATCACCACCATACCACT,2-64375759-64375786-CACCACCAT,2-64375789-64375795-ACT,2-64375792-64375805-ACC,2-64375797-64375824-CACCACCAT,2-64375800-64375824-CAT,2-64375830-64375843-ACC,2-64375835-64375862-CACCACCAT,2-64375841-64375862-CAT,2-64375868-64375881-ACC,2-64375873-64375900-CACCACCAT,2-64375879-64375900-CAT,2-64375906-64375922-ACC,2-64375920-64375938-CAT,2-64375944-64375960-ACC,2-64375952-64375979-CACCACCAT,2-64375958-64375979-CAT,2-64375985-64375998-ACC,2-64375990-64376017-CACCACCAT,2-64375996-64376017-CAT,2-64376023-64376036-ACC,2-64376058-64376071-ACC,2-64376063-64376090-CACCACCAT,2-64376066-64376090-CAT,2-64376096-64376112-ACC,2-64376104-64376131-CACCACCAT,2-64376113-64376119-CAC,2-64376137-64376150-ACC,2-64376142-64376169-CACCACCAT,2-64376175-64376191-ACC,2-64376238-64376248-CCA,2-64376258-64376267-ACC,2-64376275-64376290-CCA,2-64376324-64376333-AAT;MOTIFS=CACCAT,ACT,ACCACCACCACCATCACCACCATCACCACCATACCACT,AAT,ACC,CACCACCAT,CAT,CCA,CAC;STRUC=<VC125153>	HPRC,HGSVC,1KG-ONT	No	0.001	Yes	NA,NA	NA	NA
chr2:64375911	59065	INS	384	0.8533	0.5364	1	NA	NA	NA	NA	NA	NA	NA	NA	NA	No	ID=2-64375585-64375603-CCA,2-64375595-64375622-CACCACCAT,2-64375628-64375644-ACC,2-64375639-64375662-CACCAT,2-64375642-64375666-CAT,2-64375672-64375691-ACC,2-64375686-64375701-CAT,2-64375707-64375717-ACC,2-64375715-64375745-CAT,2-64375724-64375735-CAC,2-64375751-64375767-ACC,2-64375754-64375919-ACCACCACCACCATCACCACCATCACCACCATACCACT,2-64375759-64375786-CACCACCAT,2-64375789-64375795-ACT,2-64375792-64375805-ACC,2-64375797-64375824-CACCACCAT,2-64375800-64375824-CAT,2-64375830-64375843-ACC,2-64375835-64375862-CACCACCAT,2-64375841-64375862-CAT,2-64375868-64375881-ACC,2-64375873-64375900-CACCACCAT,2-64375879-64375900-CAT,2-64375906-64375922-ACC,2-64375920-64375938-CAT,2-64375944-64375960-ACC,2-64375952-64375979-CACCACCAT,2-64375958-64375979-CAT,2-64375985-64375998-ACC,2-64375990-64376017-CACCACCAT,2-64375996-64376017-CAT,2-64376023-64376036-ACC,2-64376058-64376071-ACC,2-64376063-64376090-CACCACCAT,2-64376066-64376090-CAT,2-64376096-64376112-ACC,2-64376104-64376131-CACCACCAT,2-64376113-64376119-CAC,2-64376137-64376150-ACC,2-64376142-64376169-CACCACCAT,2-64376175-64376191-ACC,2-64376238-64376248-CCA,2-64376258-64376267-ACC,2-64376275-64376290-CCA,2-64376324-64376333-AAT;MOTIFS=CACCAT,ACT,ACCACCACCACCATCACCACCATCACCACCATACCACT,AAT,ACC,CACCACCAT,CAT,CCA,CAC;STRUC=<VC125153>	HPRC,HGSVC	Yes	0.001	No	NA,NA	NA	NA
chr2:64375911	59064	INS	460	0.8305	0.6313	8	NA	NA	NA	NA	NA	NA	NA	NA	NA	No	ID=2-64375585-64375603-CCA,2-64375595-64375622-CACCACCAT,2-64375628-64375644-ACC,2-64375639-64375662-CACCAT,2-64375642-64375666-CAT,2-64375672-64375691-ACC,2-64375686-64375701-CAT,2-64375707-64375717-ACC,2-64375715-64375745-CAT,2-64375724-64375735-CAC,2-64375751-64375767-ACC,2-64375754-64375919-ACCACCACCACCATCACCACCATCACCACCATACCACT,2-64375759-64375786-CACCACCAT,2-64375789-64375795-ACT,2-64375792-64375805-ACC,2-64375797-64375824-CACCACCAT,2-64375800-64375824-CAT,2-64375830-64375843-ACC,2-64375835-64375862-CACCACCAT,2-64375841-64375862-CAT,2-64375868-64375881-ACC,2-64375873-64375900-CACCACCAT,2-64375879-64375900-CAT,2-64375906-64375922-ACC,2-64375920-64375938-CAT,2-64375944-64375960-ACC,2-64375952-64375979-CACCACCAT,2-64375958-64375979-CAT,2-64375985-64375998-ACC,2-64375990-64376017-CACCACCAT,2-64375996-64376017-CAT,2-64376023-64376036-ACC,2-64376058-64376071-ACC,2-64376063-64376090-CACCACCAT,2-64376066-64376090-CAT,2-64376096-64376112-ACC,2-64376104-64376131-CACCACCAT,2-64376113-64376119-CAC,2-64376137-64376150-ACC,2-64376142-64376169-CACCACCAT,2-64376175-64376191-ACC,2-64376238-64376248-CCA,2-64376258-64376267-ACC,2-64376275-64376290-CCA,2-64376324-64376333-AAT;MOTIFS=CACCAT,ACT,ACCACCACCACCATCACCACCATCACCACCATACCACT,AAT,ACC,CACCACCAT,CAT,CCA,CAC;STRUC=<VC125153>	HPRC,HGSVC,1KG-ONT	Yes	0.001	Yes	NA,NA	NA	NA
chr2:64375919	59067	INS	648	0.8588	0.5076	2	NA	NA	NA	NA	NA	NA	NA	NA	NA	No	ID=2-64375585-64375603-CCA,2-64375595-64375622-CACCACCAT,2-64375628-64375644-ACC,2-64375639-64375662-CACCAT,2-64375642-64375666-CAT,2-64375672-64375691-ACC,2-64375686-64375701-CAT,2-64375707-64375717-ACC,2-64375715-64375745-CAT,2-64375724-64375735-CAC,2-64375751-64375767-ACC,2-64375754-64375919-ACCACCACCACCATCACCACCATCACCACCATACCACT,2-64375759-64375786-CACCACCAT,2-64375789-64375795-ACT,2-64375792-64375805-ACC,2-64375797-64375824-CACCACCAT,2-64375800-64375824-CAT,2-64375830-64375843-ACC,2-64375835-64375862-CACCACCAT,2-64375841-64375862-CAT,2-64375868-64375881-ACC,2-64375873-64375900-CACCACCAT,2-64375879-64375900-CAT,2-64375906-64375922-ACC,2-64375920-64375938-CAT,2-64375944-64375960-ACC,2-64375952-64375979-CACCACCAT,2-64375958-64375979-CAT,2-64375985-64375998-ACC,2-64375990-64376017-CACCACCAT,2-64375996-64376017-CAT,2-64376023-64376036-ACC,2-64376058-64376071-ACC,2-64376063-64376090-CACCACCAT,2-64376066-64376090-CAT,2-64376096-64376112-ACC,2-64376104-64376131-CACCACCAT,2-64376113-64376119-CAC,2-64376137-64376150-ACC,2-64376142-64376169-CACCACCAT,2-64376175-64376191-ACC,2-64376238-64376248-CCA,2-64376258-64376267-ACC,2-64376275-64376290-CCA,2-64376324-64376333-AAT;MOTIFS=CACCAT,ACT,ACCACCACCACCATCACCACCATCACCACCATACCACT,AAT,ACC,CACCACCAT,CAT,CCA,CAC;STRUC=<VC125153>	HPRC,HGSVC,1KG-ONT	Yes	0.0	No	NA,NA	NA	NA
chr2:64375923	59068	INS	320	0.8002	0.6978	2	NA	NA	NA	NA	NA	NA	NA	NA	NA	No	ID=2-64375585-64375603-CCA,2-64375595-64375622-CACCACCAT,2-64375628-64375644-ACC,2-64375639-64375662-CACCAT,2-64375642-64375666-CAT,2-64375672-64375691-ACC,2-64375686-64375701-CAT,2-64375707-64375717-ACC,2-64375715-64375745-CAT,2-64375724-64375735-CAC,2-64375751-64375767-ACC,2-64375754-64375919-ACCACCACCACCATCACCACCATCACCACCATACCACT,2-64375759-64375786-CACCACCAT,2-64375789-64375795-ACT,2-64375792-64375805-ACC,2-64375797-64375824-CACCACCAT,2-64375800-64375824-CAT,2-64375830-64375843-ACC,2-64375835-64375862-CACCACCAT,2-64375841-64375862-CAT,2-64375868-64375881-ACC,2-64375873-64375900-CACCACCAT,2-64375879-64375900-CAT,2-64375906-64375922-ACC,2-64375920-64375938-CAT,2-64375944-64375960-ACC,2-64375952-64375979-CACCACCAT,2-64375958-64375979-CAT,2-64375985-64375998-ACC,2-64375990-64376017-CACCACCAT,2-64375996-64376017-CAT,2-64376023-64376036-ACC,2-64376058-64376071-ACC,2-64376063-64376090-CACCACCAT,2-64376066-64376090-CAT,2-64376096-64376112-ACC,2-64376104-64376131-CACCACCAT,2-64376113-64376119-CAC,2-64376137-64376150-ACC,2-64376142-64376169-CACCACCAT,2-64376175-64376191-ACC,2-64376238-64376248-CCA,2-64376258-64376267-ACC,2-64376275-64376290-CCA,2-64376324-64376333-AAT;MOTIFS=CACCAT,ACT,ACCACCACCACCATCACCACCATCACCACCATACCACT,AAT,ACC,CACCACCAT,CAT,CCA,CAC;STRUC=<VC125153>	HPRC,HGSVC,1KG-ONT	Yes	0.0	Yes	NA,NA	NA	NA
chr2:64375923	59069	INS	1055	0.8723	0.5225	8	NA	NA	NA	NA	NA	NA	NA	NA	NA	No	ID=2-64375585-64375603-CCA,2-64375595-64375622-CACCACCAT,2-64375628-64375644-ACC,2-64375639-64375662-CACCAT,2-64375642-64375666-CAT,2-64375672-64375691-ACC,2-64375686-64375701-CAT,2-64375707-64375717-ACC,2-64375715-64375745-CAT,2-64375724-64375735-CAC,2-64375751-64375767-ACC,2-64375754-64375919-ACCACCACCACCATCACCACCATCACCACCATACCACT,2-64375759-64375786-CACCACCAT,2-64375789-64375795-ACT,2-64375792-64375805-ACC,2-64375797-64375824-CACCACCAT,2-64375800-64375824-CAT,2-64375830-64375843-ACC,2-64375835-64375862-CACCACCAT,2-64375841-64375862-CAT,2-64375868-64375881-ACC,2-64375873-64375900-CACCACCAT,2-64375879-64375900-CAT,2-64375906-64375922-ACC,2-64375920-64375938-CAT,2-64375944-64375960-ACC,2-64375952-64375979-CACCACCAT,2-64375958-64375979-CAT,2-64375985-64375998-ACC,2-64375990-64376017-CACCACCAT,2-64375996-64376017-CAT,2-64376023-64376036-ACC,2-64376058-64376071-ACC,2-64376063-64376090-CACCACCAT,2-64376066-64376090-CAT,2-64376096-64376112-ACC,2-64376104-64376131-CACCACCAT,2-64376113-64376119-CAC,2-64376137-64376150-ACC,2-64376142-64376169-CACCACCAT,2-64376175-64376191-ACC,2-64376238-64376248-CCA,2-64376258-64376267-ACC,2-64376275-64376290-CCA,2-64376324-64376333-AAT;MOTIFS=CACCAT,ACT,ACCACCACCACCATCACCACCATCACCACCATACCACT,AAT,ACC,CACCACCAT,CAT,CCA,CAC;STRUC=<VC125153>	HPRC,HGSVC	No	0.0	Yes	NA,NA	NA	NA
chr2:64375923	59070	INS	1286	0.9129	0.3186	3	NA	NA	NA	NA	NA	NA	NA	NA	NA	No	ID=2-64375585-64375603-CCA,2-64375595-64375622-CACCACCAT,2-64375628-64375644-ACC,2-64375639-64375662-CACCAT,2-64375642-64375666-CAT,2-64375672-64375691-ACC,2-64375686-64375701-CAT,2-64375707-64375717-ACC,2-64375715-64375745-CAT,2-64375724-64375735-CAC,2-64375751-64375767-ACC,2-64375754-64375919-ACCACCACCACCATCACCACCATCACCACCATACCACT,2-64375759-64375786-CACCACCAT,2-64375789-64375795-ACT,2-64375792-64375805-ACC,2-64375797-64375824-CACCACCAT,2-64375800-64375824-CAT,2-64375830-64375843-ACC,2-64375835-64375862-CACCACCAT,2-64375841-64375862-CAT,2-64375868-64375881-ACC,2-64375873-64375900-CACCACCAT,2-64375879-64375900-CAT,2-64375906-64375922-ACC,2-64375920-64375938-CAT,2-64375944-64375960-ACC,2-64375952-64375979-CACCACCAT,2-64375958-64375979-CAT,2-64375985-64375998-ACC,2-64375990-64376017-CACCACCAT,2-64375996-64376017-CAT,2-64376023-64376036-ACC,2-64376058-64376071-ACC,2-64376063-64376090-CACCACCAT,2-64376066-64376090-CAT,2-64376096-64376112-ACC,2-64376104-64376131-CACCACCAT,2-64376113-64376119-CAC,2-64376137-64376150-ACC,2-64376142-64376169-CACCACCAT,2-64376175-64376191-ACC,2-64376238-64376248-CCA,2-64376258-64376267-ACC,2-64376275-64376290-CCA,2-64376324-64376333-AAT;MOTIFS=CACCAT,ACT,ACCACCACCACCATCACCACCATCACCACCATACCACT,AAT,ACC,CACCACCAT,CAT,CCA,CAC;STRUC=<VC125153>	HPRC,HGSVC,1KG-ONT	No	0.0	Yes	NA,NA	NA	NA
chr2:64375924	59071	INS	696	0.8085	0.6654	6	NA	NA	NA	NA	NA	NA	NA	NA	NA	No	ID=2-64375585-64375603-CCA,2-64375595-64375622-CACCACCAT,2-64375628-64375644-ACC,2-64375639-64375662-CACCAT,2-64375642-64375666-CAT,2-64375672-64375691-ACC,2-64375686-64375701-CAT,2-64375707-64375717-ACC,2-64375715-64375745-CAT,2-64375724-64375735-CAC,2-64375751-64375767-ACC,2-64375754-64375919-ACCACCACCACCATCACCACCATCACCACCATACCACT,2-64375759-64375786-CACCACCAT,2-64375789-64375795-ACT,2-64375792-64375805-ACC,2-64375797-64375824-CACCACCAT,2-64375800-64375824-CAT,2-64375830-64375843-ACC,2-64375835-64375862-CACCACCAT,2-64375841-64375862-CAT,2-64375868-64375881-ACC,2-64375873-64375900-CACCACCAT,2-64375879-64375900-CAT,2-64375906-64375922-ACC,2-64375920-64375938-CAT,2-64375944-64375960-ACC,2-64375952-64375979-CACCACCAT,2-64375958-64375979-CAT,2-64375985-64375998-ACC,2-64375990-64376017-CACCACCAT,2-64375996-64376017-CAT,2-64376023-64376036-ACC,2-64376058-64376071-ACC,2-64376063-64376090-CACCACCAT,2-64376066-64376090-CAT,2-64376096-64376112-ACC,2-64376104-64376131-CACCACCAT,2-64376113-64376119-CAC,2-64376137-64376150-ACC,2-64376142-64376169-CACCACCAT,2-64376175-64376191-ACC,2-64376238-64376248-CCA,2-64376258-64376267-ACC,2-64376275-64376290-CCA,2-64376324-64376333-AAT;MOTIFS=CACCAT,ACT,ACCACCACCACCATCACCACCATCACCACCATACCACT,AAT,ACC,CACCACCAT,CAT,CCA,CAC;STRUC=<VC125153>	HPRC,HGSVC,1KG-ONT	Yes	0.0	Yes	NA,NA	NA	NA
chr2:64375947	59072	INS	111	0.8121	0.665	1	NA	NA	NA	NA	NA	NA	NA	NA	NA	No	ID=2-64375585-64375603-CCA,2-64375595-64375622-CACCACCAT,2-64375628-64375644-ACC,2-64375639-64375662-CACCAT,2-64375642-64375666-CAT,2-64375672-64375691-ACC,2-64375686-64375701-CAT,2-64375707-64375717-ACC,2-64375715-64375745-CAT,2-64375724-64375735-CAC,2-64375751-64375767-ACC,2-64375754-64375919-ACCACCACCACCATCACCACCATCACCACCATACCACT,2-64375759-64375786-CACCACCAT,2-64375789-64375795-ACT,2-64375792-64375805-ACC,2-64375797-64375824-CACCACCAT,2-64375800-64375824-CAT,2-64375830-64375843-ACC,2-64375835-64375862-CACCACCAT,2-64375841-64375862-CAT,2-64375868-64375881-ACC,2-64375873-64375900-CACCACCAT,2-64375879-64375900-CAT,2-64375906-64375922-ACC,2-64375920-64375938-CAT,2-64375944-64375960-ACC,2-64375952-64375979-CACCACCAT,2-64375958-64375979-CAT,2-64375985-64375998-ACC,2-64375990-64376017-CACCACCAT,2-64375996-64376017-CAT,2-64376023-64376036-ACC,2-64376058-64376071-ACC,2-64376063-64376090-CACCACCAT,2-64376066-64376090-CAT,2-64376096-64376112-ACC,2-64376104-64376131-CACCACCAT,2-64376113-64376119-CAC,2-64376137-64376150-ACC,2-64376142-64376169-CACCACCAT,2-64376175-64376191-ACC,2-64376238-64376248-CCA,2-64376258-64376267-ACC,2-64376275-64376290-CCA,2-64376324-64376333-AAT;MOTIFS=CACCAT,ACT,ACCACCACCACCATCACCACCATCACCACCATACCACT,AAT,ACC,CACCACCAT,CAT,CCA,CAC;STRUC=<VC125153>	HPRC,HGSVC,1KG-ONT	No	1.848	No	NA,NA	NA	NA
chr2:64375947	59073	INS	1868	0.9005	0.3599	46	NA	NA	NA	NA	NA	NA	NA	NA	NA	No	ID=2-64375585-64375603-CCA,2-64375595-64375622-CACCACCAT,2-64375628-64375644-ACC,2-64375639-64375662-CACCAT,2-64375642-64375666-CAT,2-64375672-64375691-ACC,2-64375686-64375701-CAT,2-64375707-64375717-ACC,2-64375715-64375745-CAT,2-64375724-64375735-CAC,2-64375751-64375767-ACC,2-64375754-64375919-ACCACCACCACCATCACCACCATCACCACCATACCACT,2-64375759-64375786-CACCACCAT,2-64375789-64375795-ACT,2-64375792-64375805-ACC,2-64375797-64375824-CACCACCAT,2-64375800-64375824-CAT,2-64375830-64375843-ACC,2-64375835-64375862-CACCACCAT,2-64375841-64375862-CAT,2-64375868-64375881-ACC,2-64375873-64375900-CACCACCAT,2-64375879-64375900-CAT,2-64375906-64375922-ACC,2-64375920-64375938-CAT,2-64375944-64375960-ACC,2-64375952-64375979-CACCACCAT,2-64375958-64375979-CAT,2-64375985-64375998-ACC,2-64375990-64376017-CACCACCAT,2-64375996-64376017-CAT,2-64376023-64376036-ACC,2-64376058-64376071-ACC,2-64376063-64376090-CACCACCAT,2-64376066-64376090-CAT,2-64376096-64376112-ACC,2-64376104-64376131-CACCACCAT,2-64376113-64376119-CAC,2-64376137-64376150-ACC,2-64376142-64376169-CACCACCAT,2-64376175-64376191-ACC,2-64376238-64376248-CCA,2-64376258-64376267-ACC,2-64376275-64376290-CCA,2-64376324-64376333-AAT;MOTIFS=CACCAT,ACT,ACCACCACCACCATCACCACCATCACCACCATACCACT,AAT,ACC,CACCACCAT,CAT,CCA,CAC;STRUC=<VC125153>	HPRC,HGSVC,1KG-ONT	No	1.848	Yes	NA,NA	NA	NA
chr2:64375947	59074	INS	53	0.8612	0.5654	1	NA	NA	NA	NA	NA	NA	NA	NA	NA	No	ID=2-64375585-64375603-CCA,2-64375595-64375622-CACCACCAT,2-64375628-64375644-ACC,2-64375639-64375662-CACCAT,2-64375642-64375666-CAT,2-64375672-64375691-ACC,2-64375686-64375701-CAT,2-64375707-64375717-ACC,2-64375715-64375745-CAT,2-64375724-64375735-CAC,2-64375751-64375767-ACC,2-64375754-64375919-ACCACCACCACCATCACCACCATCACCACCATACCACT,2-64375759-64375786-CACCACCAT,2-64375789-64375795-ACT,2-64375792-64375805-ACC,2-64375797-64375824-CACCACCAT,2-64375800-64375824-CAT,2-64375830-64375843-ACC,2-64375835-64375862-CACCACCAT,2-64375841-64375862-CAT,2-64375868-64375881-ACC,2-64375873-64375900-CACCACCAT,2-64375879-64375900-CAT,2-64375906-64375922-ACC,2-64375920-64375938-CAT,2-64375944-64375960-ACC,2-64375952-64375979-CACCACCAT,2-64375958-64375979-CAT,2-64375985-64375998-ACC,2-64375990-64376017-CACCACCAT,2-64375996-64376017-CAT,2-64376023-64376036-ACC,2-64376058-64376071-ACC,2-64376063-64376090-CACCACCAT,2-64376066-64376090-CAT,2-64376096-64376112-ACC,2-64376104-64376131-CACCACCAT,2-64376113-64376119-CAC,2-64376137-64376150-ACC,2-64376142-64376169-CACCACCAT,2-64376175-64376191-ACC,2-64376238-64376248-CCA,2-64376258-64376267-ACC,2-64376275-64376290-CCA,2-64376324-64376333-AAT;MOTIFS=CACCAT,ACT,ACCACCACCACCATCACCACCATCACCACCATACCACT,AAT,ACC,CACCACCAT,CAT,CCA,CAC;STRUC=<VC125153>	HPRC,HGSVC,1KG-ONT	No	1.848	No	NA,NA	NA	NA
chr2:64375948	59075	INS	249	0.8266	0.656	1	NA	NA	NA	NA	NA	NA	NA	NA	NA	No	ID=2-64375585-64375603-CCA,2-64375595-64375622-CACCACCAT,2-64375628-64375644-ACC,2-64375639-64375662-CACCAT,2-64375642-64375666-CAT,2-64375672-64375691-ACC,2-64375686-64375701-CAT,2-64375707-64375717-ACC,2-64375715-64375745-CAT,2-64375724-64375735-CAC,2-64375751-64375767-ACC,2-64375754-64375919-ACCACCACCACCATCACCACCATCACCACCATACCACT,2-64375759-64375786-CACCACCAT,2-64375789-64375795-ACT,2-64375792-64375805-ACC,2-64375797-64375824-CACCACCAT,2-64375800-64375824-CAT,2-64375830-64375843-ACC,2-64375835-64375862-CACCACCAT,2-64375841-64375862-CAT,2-64375868-64375881-ACC,2-64375873-64375900-CACCACCAT,2-64375879-64375900-CAT,2-64375906-64375922-ACC,2-64375920-64375938-CAT,2-64375944-64375960-ACC,2-64375952-64375979-CACCACCAT,2-64375958-64375979-CAT,2-64375985-64375998-ACC,2-64375990-64376017-CACCACCAT,2-64375996-64376017-CAT,2-64376023-64376036-ACC,2-64376058-64376071-ACC,2-64376063-64376090-CACCACCAT,2-64376066-64376090-CAT,2-64376096-64376112-ACC,2-64376104-64376131-CACCACCAT,2-64376113-64376119-CAC,2-64376137-64376150-ACC,2-64376142-64376169-CACCACCAT,2-64376175-64376191-ACC,2-64376238-64376248-CCA,2-64376258-64376267-ACC,2-64376275-64376290-CCA,2-64376324-64376333-AAT;MOTIFS=CACCAT,ACT,ACCACCACCACCATCACCACCATCACCACCATACCACT,AAT,ACC,CACCACCAT,CAT,CCA,CAC;STRUC=<VC125153>	HPRC,HGSVC,1KG-ONT	No	1.848	No	NA,NA	NA	NA
chr2:64375952	59078	INS	600	0.8457	0.6301	5	NA	NA	NA	NA	NA	NA	NA	NA	NA	No	ID=2-64375585-64375603-CCA,2-64375595-64375622-CACCACCAT,2-64375628-64375644-ACC,2-64375639-64375662-CACCAT,2-64375642-64375666-CAT,2-64375672-64375691-ACC,2-64375686-64375701-CAT,2-64375707-64375717-ACC,2-64375715-64375745-CAT,2-64375724-64375735-CAC,2-64375751-64375767-ACC,2-64375754-64375919-ACCACCACCACCATCACCACCATCACCACCATACCACT,2-64375759-64375786-CACCACCAT,2-64375789-64375795-ACT,2-64375792-64375805-ACC,2-64375797-64375824-CACCACCAT,2-64375800-64375824-CAT,2-64375830-64375843-ACC,2-64375835-64375862-CACCACCAT,2-64375841-64375862-CAT,2-64375868-64375881-ACC,2-64375873-64375900-CACCACCAT,2-64375879-64375900-CAT,2-64375906-64375922-ACC,2-64375920-64375938-CAT,2-64375944-64375960-ACC,2-64375952-64375979-CACCACCAT,2-64375958-64375979-CAT,2-64375985-64375998-ACC,2-64375990-64376017-CACCACCAT,2-64375996-64376017-CAT,2-64376023-64376036-ACC,2-64376058-64376071-ACC,2-64376063-64376090-CACCACCAT,2-64376066-64376090-CAT,2-64376096-64376112-ACC,2-64376104-64376131-CACCACCAT,2-64376113-64376119-CAC,2-64376137-64376150-ACC,2-64376142-64376169-CACCACCAT,2-64376175-64376191-ACC,2-64376238-64376248-CCA,2-64376258-64376267-ACC,2-64376275-64376290-CCA,2-64376324-64376333-AAT;MOTIFS=CACCAT,ACT,ACCACCACCACCATCACCACCATCACCACCATACCACT,AAT,ACC,CACCACCAT,CAT,CCA,CAC;STRUC=<VC125153>	HPRC,HGSVC,1KG-ONT	Yes	1.885	No	NA,NA	NA	NA
chr2:64375964	59080	INS	343	0.7969	0.6998	2	NA	NA	NA	NA	NA	NA	NA	NA	NA	No	ID=2-64375585-64375603-CCA,2-64375595-64375622-CACCACCAT,2-64375628-64375644-ACC,2-64375639-64375662-CACCAT,2-64375642-64375666-CAT,2-64375672-64375691-ACC,2-64375686-64375701-CAT,2-64375707-64375717-ACC,2-64375715-64375745-CAT,2-64375724-64375735-CAC,2-64375751-64375767-ACC,2-64375754-64375919-ACCACCACCACCATCACCACCATCACCACCATACCACT,2-64375759-64375786-CACCACCAT,2-64375789-64375795-ACT,2-64375792-64375805-ACC,2-64375797-64375824-CACCACCAT,2-64375800-64375824-CAT,2-64375830-64375843-ACC,2-64375835-64375862-CACCACCAT,2-64375841-64375862-CAT,2-64375868-64375881-ACC,2-64375873-64375900-CACCACCAT,2-64375879-64375900-CAT,2-64375906-64375922-ACC,2-64375920-64375938-CAT,2-64375944-64375960-ACC,2-64375952-64375979-CACCACCAT,2-64375958-64375979-CAT,2-64375985-64375998-ACC,2-64375990-64376017-CACCACCAT,2-64375996-64376017-CAT,2-64376023-64376036-ACC,2-64376058-64376071-ACC,2-64376063-64376090-CACCACCAT,2-64376066-64376090-CAT,2-64376096-64376112-ACC,2-64376104-64376131-CACCACCAT,2-64376113-64376119-CAC,2-64376137-64376150-ACC,2-64376142-64376169-CACCACCAT,2-64376175-64376191-ACC,2-64376238-64376248-CCA,2-64376258-64376267-ACC,2-64376275-64376290-CCA,2-64376324-64376333-AAT;MOTIFS=CACCAT,ACT,ACCACCACCACCATCACCACCATCACCACCATACCACT,AAT,ACC,CACCACCAT,CAT,CCA,CAC;STRUC=<VC125153>	HPRC,HGSVC,1KG-ONT	Yes	1.82	No	NA,NA	NA	NA
chr2:64375985	59083	INS	375	0.8153	0.6735	1	NA	NA	NA	NA	NA	NA	NA	NA	NA	No	ID=2-64375585-64375603-CCA,2-64375595-64375622-CACCACCAT,2-64375628-64375644-ACC,2-64375639-64375662-CACCAT,2-64375642-64375666-CAT,2-64375672-64375691-ACC,2-64375686-64375701-CAT,2-64375707-64375717-ACC,2-64375715-64375745-CAT,2-64375724-64375735-CAC,2-64375751-64375767-ACC,2-64375754-64375919-ACCACCACCACCATCACCACCATCACCACCATACCACT,2-64375759-64375786-CACCACCAT,2-64375789-64375795-ACT,2-64375792-64375805-ACC,2-64375797-64375824-CACCACCAT,2-64375800-64375824-CAT,2-64375830-64375843-ACC,2-64375835-64375862-CACCACCAT,2-64375841-64375862-CAT,2-64375868-64375881-ACC,2-64375873-64375900-CACCACCAT,2-64375879-64375900-CAT,2-64375906-64375922-ACC,2-64375920-64375938-CAT,2-64375944-64375960-ACC,2-64375952-64375979-CACCACCAT,2-64375958-64375979-CAT,2-64375985-64375998-ACC,2-64375990-64376017-CACCACCAT,2-64375996-64376017-CAT,2-64376023-64376036-ACC,2-64376058-64376071-ACC,2-64376063-64376090-CACCACCAT,2-64376066-64376090-CAT,2-64376096-64376112-ACC,2-64376104-64376131-CACCACCAT,2-64376113-64376119-CAC,2-64376137-64376150-ACC,2-64376142-64376169-CACCACCAT,2-64376175-64376191-ACC,2-64376238-64376248-CCA,2-64376258-64376267-ACC,2-64376275-64376290-CCA,2-64376324-64376333-AAT;MOTIFS=CACCAT,ACT,ACCACCACCACCATCACCACCATCACCACCATACCACT,AAT,ACC,CACCACCAT,CAT,CCA,CAC;STRUC=<VC125153>	HPRC,HGSVC,1KG-ONT	Yes	1.848	Yes	NA,NA	NA	NA
chr2:64375985	59082	INS	895	0.8212	0.6687	29	NA	NA	NA	NA	NA	NA	NA	NA	NA	No	ID=2-64375585-64375603-CCA,2-64375595-64375622-CACCACCAT,2-64375628-64375644-ACC,2-64375639-64375662-CACCAT,2-64375642-64375666-CAT,2-64375672-64375691-ACC,2-64375686-64375701-CAT,2-64375707-64375717-ACC,2-64375715-64375745-CAT,2-64375724-64375735-CAC,2-64375751-64375767-ACC,2-64375754-64375919-ACCACCACCACCATCACCACCATCACCACCATACCACT,2-64375759-64375786-CACCACCAT,2-64375789-64375795-ACT,2-64375792-64375805-ACC,2-64375797-64375824-CACCACCAT,2-64375800-64375824-CAT,2-64375830-64375843-ACC,2-64375835-64375862-CACCACCAT,2-64375841-64375862-CAT,2-64375868-64375881-ACC,2-64375873-64375900-CACCACCAT,2-64375879-64375900-CAT,2-64375906-64375922-ACC,2-64375920-64375938-CAT,2-64375944-64375960-ACC,2-64375952-64375979-CACCACCAT,2-64375958-64375979-CAT,2-64375985-64375998-ACC,2-64375990-64376017-CACCACCAT,2-64375996-64376017-CAT,2-64376023-64376036-ACC,2-64376058-64376071-ACC,2-64376063-64376090-CACCACCAT,2-64376066-64376090-CAT,2-64376096-64376112-ACC,2-64376104-64376131-CACCACCAT,2-64376113-64376119-CAC,2-64376137-64376150-ACC,2-64376142-64376169-CACCACCAT,2-64376175-64376191-ACC,2-64376238-64376248-CCA,2-64376258-64376267-ACC,2-64376275-64376290-CCA,2-64376324-64376333-AAT;MOTIFS=CACCAT,ACT,ACCACCACCACCATCACCACCATCACCACCATACCACT,AAT,ACC,CACCACCAT,CAT,CCA,CAC;STRUC=<VC125153>	HPRC,HGSVC,1KG-ONT	No	1.848	Yes	NA,NA	NA	NA
chr2:64375986	59084	INS	156	0.8995	0.3738	1	NA	NA	NA	NA	NA	NA	NA	NA	NA	No	ID=2-64375585-64375603-CCA,2-64375595-64375622-CACCACCAT,2-64375628-64375644-ACC,2-64375639-64375662-CACCAT,2-64375642-64375666-CAT,2-64375672-64375691-ACC,2-64375686-64375701-CAT,2-64375707-64375717-ACC,2-64375715-64375745-CAT,2-64375724-64375735-CAC,2-64375751-64375767-ACC,2-64375754-64375919-ACCACCACCACCATCACCACCATCACCACCATACCACT,2-64375759-64375786-CACCACCAT,2-64375789-64375795-ACT,2-64375792-64375805-ACC,2-64375797-64375824-CACCACCAT,2-64375800-64375824-CAT,2-64375830-64375843-ACC,2-64375835-64375862-CACCACCAT,2-64375841-64375862-CAT,2-64375868-64375881-ACC,2-64375873-64375900-CACCACCAT,2-64375879-64375900-CAT,2-64375906-64375922-ACC,2-64375920-64375938-CAT,2-64375944-64375960-ACC,2-64375952-64375979-CACCACCAT,2-64375958-64375979-CAT,2-64375985-64375998-ACC,2-64375990-64376017-CACCACCAT,2-64375996-64376017-CAT,2-64376023-64376036-ACC,2-64376058-64376071-ACC,2-64376063-64376090-CACCACCAT,2-64376066-64376090-CAT,2-64376096-64376112-ACC,2-64376104-64376131-CACCACCAT,2-64376113-64376119-CAC,2-64376137-64376150-ACC,2-64376142-64376169-CACCACCAT,2-64376175-64376191-ACC,2-64376238-64376248-CCA,2-64376258-64376267-ACC,2-64376275-64376290-CCA,2-64376324-64376333-AAT;MOTIFS=CACCAT,ACT,ACCACCACCACCATCACCACCATCACCACCATACCACT,AAT,ACC,CACCACCAT,CAT,CCA,CAC;STRUC=<VC125153>	HPRC,HGSVC	No	1.848	No	NA,NA	NA	NA
chr2:64375999	59086	INS	168	0.8111	0.6842	1	NA	NA	NA	NA	NA	NA	NA	NA	NA	No	ID=2-64375585-64375603-CCA,2-64375595-64375622-CACCACCAT,2-64375628-64375644-ACC,2-64375639-64375662-CACCAT,2-64375642-64375666-CAT,2-64375672-64375691-ACC,2-64375686-64375701-CAT,2-64375707-64375717-ACC,2-64375715-64375745-CAT,2-64375724-64375735-CAC,2-64375751-64375767-ACC,2-64375754-64375919-ACCACCACCACCATCACCACCATCACCACCATACCACT,2-64375759-64375786-CACCACCAT,2-64375789-64375795-ACT,2-64375792-64375805-ACC,2-64375797-64375824-CACCACCAT,2-64375800-64375824-CAT,2-64375830-64375843-ACC,2-64375835-64375862-CACCACCAT,2-64375841-64375862-CAT,2-64375868-64375881-ACC,2-64375873-64375900-CACCACCAT,2-64375879-64375900-CAT,2-64375906-64375922-ACC,2-64375920-64375938-CAT,2-64375944-64375960-ACC,2-64375952-64375979-CACCACCAT,2-64375958-64375979-CAT,2-64375985-64375998-ACC,2-64375990-64376017-CACCACCAT,2-64375996-64376017-CAT,2-64376023-64376036-ACC,2-64376058-64376071-ACC,2-64376063-64376090-CACCACCAT,2-64376066-64376090-CAT,2-64376096-64376112-ACC,2-64376104-64376131-CACCACCAT,2-64376113-64376119-CAC,2-64376137-64376150-ACC,2-64376142-64376169-CACCACCAT,2-64376175-64376191-ACC,2-64376238-64376248-CCA,2-64376258-64376267-ACC,2-64376275-64376290-CCA,2-64376324-64376333-AAT;MOTIFS=CACCAT,ACT,ACCACCACCACCATCACCACCATCACCACCATACCACT,AAT,ACC,CACCACCAT,CAT,CCA,CAC;STRUC=<VC125153>	HPRC,HGSVC	No	1.626	No	NA,NA	NA	NA
chr2:64376023	59087	INS	275	0.8094	0.6693	1	NA	NA	NA	NA	NA	NA	NA	NA	NA	No	ID=2-64375585-64375603-CCA,2-64375595-64375622-CACCACCAT,2-64375628-64375644-ACC,2-64375639-64375662-CACCAT,2-64375642-64375666-CAT,2-64375672-64375691-ACC,2-64375686-64375701-CAT,2-64375707-64375717-ACC,2-64375715-64375745-CAT,2-64375724-64375735-CAC,2-64375751-64375767-ACC,2-64375754-64375919-ACCACCACCACCATCACCACCATCACCACCATACCACT,2-64375759-64375786-CACCACCAT,2-64375789-64375795-ACT,2-64375792-64375805-ACC,2-64375797-64375824-CACCACCAT,2-64375800-64375824-CAT,2-64375830-64375843-ACC,2-64375835-64375862-CACCACCAT,2-64375841-64375862-CAT,2-64375868-64375881-ACC,2-64375873-64375900-CACCACCAT,2-64375879-64375900-CAT,2-64375906-64375922-ACC,2-64375920-64375938-CAT,2-64375944-64375960-ACC,2-64375952-64375979-CACCACCAT,2-64375958-64375979-CAT,2-64375985-64375998-ACC,2-64375990-64376017-CACCACCAT,2-64375996-64376017-CAT,2-64376023-64376036-ACC,2-64376058-64376071-ACC,2-64376063-64376090-CACCACCAT,2-64376066-64376090-CAT,2-64376096-64376112-ACC,2-64376104-64376131-CACCACCAT,2-64376113-64376119-CAC,2-64376137-64376150-ACC,2-64376142-64376169-CACCACCAT,2-64376175-64376191-ACC,2-64376238-64376248-CCA,2-64376258-64376267-ACC,2-64376275-64376290-CCA,2-64376324-64376333-AAT;MOTIFS=CACCAT,ACT,ACCACCACCACCATCACCACCATCACCACCATACCACT,AAT,ACC,CACCACCAT,CAT,CCA,CAC;STRUC=<VC125153>	HPRC,HGSVC,1KG-ONT	No	0.037	Yes	NA,NA	NA	NA
chr2:64376025	59088	INS	2664	0.8344	0.5949	5	NA	NA	NA	NA	NA	NA	NA	NA	NA	No	ID=2-64375585-64375603-CCA,2-64375595-64375622-CACCACCAT,2-64375628-64375644-ACC,2-64375639-64375662-CACCAT,2-64375642-64375666-CAT,2-64375672-64375691-ACC,2-64375686-64375701-CAT,2-64375707-64375717-ACC,2-64375715-64375745-CAT,2-64375724-64375735-CAC,2-64375751-64375767-ACC,2-64375754-64375919-ACCACCACCACCATCACCACCATCACCACCATACCACT,2-64375759-64375786-CACCACCAT,2-64375789-64375795-ACT,2-64375792-64375805-ACC,2-64375797-64375824-CACCACCAT,2-64375800-64375824-CAT,2-64375830-64375843-ACC,2-64375835-64375862-CACCACCAT,2-64375841-64375862-CAT,2-64375868-64375881-ACC,2-64375873-64375900-CACCACCAT,2-64375879-64375900-CAT,2-64375906-64375922-ACC,2-64375920-64375938-CAT,2-64375944-64375960-ACC,2-64375952-64375979-CACCACCAT,2-64375958-64375979-CAT,2-64375985-64375998-ACC,2-64375990-64376017-CACCACCAT,2-64375996-64376017-CAT,2-64376023-64376036-ACC,2-64376058-64376071-ACC,2-64376063-64376090-CACCACCAT,2-64376066-64376090-CAT,2-64376096-64376112-ACC,2-64376104-64376131-CACCACCAT,2-64376113-64376119-CAC,2-64376137-64376150-ACC,2-64376142-64376169-CACCACCAT,2-64376175-64376191-ACC,2-64376238-64376248-CCA,2-64376258-64376267-ACC,2-64376275-64376290-CCA,2-64376324-64376333-AAT;MOTIFS=CACCAT,ACT,ACCACCACCACCATCACCACCATCACCACCATACCACT,AAT,ACC,CACCACCAT,CAT,CCA,CAC;STRUC=<VC125153>	HPRC,HGSVC,1KG-ONT	No	2.941	Yes	NA,NA	NA	NA
chr2:64376034	59097	INS	706	0.8401	0.5974	15	NA	NA	NA	NA	NA	NA	NA	NA	NA	No	ID=2-64375585-64375603-CCA,2-64375595-64375622-CACCACCAT,2-64375628-64375644-ACC,2-64375639-64375662-CACCAT,2-64375642-64375666-CAT,2-64375672-64375691-ACC,2-64375686-64375701-CAT,2-64375707-64375717-ACC,2-64375715-64375745-CAT,2-64375724-64375735-CAC,2-64375751-64375767-ACC,2-64375754-64375919-ACCACCACCACCATCACCACCATCACCACCATACCACT,2-64375759-64375786-CACCACCAT,2-64375789-64375795-ACT,2-64375792-64375805-ACC,2-64375797-64375824-CACCACCAT,2-64375800-64375824-CAT,2-64375830-64375843-ACC,2-64375835-64375862-CACCACCAT,2-64375841-64375862-CAT,2-64375868-64375881-ACC,2-64375873-64375900-CACCACCAT,2-64375879-64375900-CAT,2-64375906-64375922-ACC,2-64375920-64375938-CAT,2-64375944-64375960-ACC,2-64375952-64375979-CACCACCAT,2-64375958-64375979-CAT,2-64375985-64375998-ACC,2-64375990-64376017-CACCACCAT,2-64375996-64376017-CAT,2-64376023-64376036-ACC,2-64376058-64376071-ACC,2-64376063-64376090-CACCACCAT,2-64376066-64376090-CAT,2-64376096-64376112-ACC,2-64376104-64376131-CACCACCAT,2-64376113-64376119-CAC,2-64376137-64376150-ACC,2-64376142-64376169-CACCACCAT,2-64376175-64376191-ACC,2-64376238-64376248-CCA,2-64376258-64376267-ACC,2-64376275-64376290-CCA,2-64376324-64376333-AAT;MOTIFS=CACCAT,ACT,ACCACCACCACCATCACCACCATCACCACCATACCACT,AAT,ACC,CACCACCAT,CAT,CCA,CAC;STRUC=<VC125153>	HPRC,HGSVC,1KG-ONT	Yes	3.241	Yes	NA,NA	NA	NA
chr2:64376034	59099	INS	50	0.802	0.6971	1	NA	NA	NA	NA	NA	NA	NA	NA	NA	No	ID=2-64375585-64375603-CCA,2-64375595-64375622-CACCACCAT,2-64375628-64375644-ACC,2-64375639-64375662-CACCAT,2-64375642-64375666-CAT,2-64375672-64375691-ACC,2-64375686-64375701-CAT,2-64375707-64375717-ACC,2-64375715-64375745-CAT,2-64375724-64375735-CAC,2-64375751-64375767-ACC,2-64375754-64375919-ACCACCACCACCATCACCACCATCACCACCATACCACT,2-64375759-64375786-CACCACCAT,2-64375789-64375795-ACT,2-64375792-64375805-ACC,2-64375797-64375824-CACCACCAT,2-64375800-64375824-CAT,2-64375830-64375843-ACC,2-64375835-64375862-CACCACCAT,2-64375841-64375862-CAT,2-64375868-64375881-ACC,2-64375873-64375900-CACCACCAT,2-64375879-64375900-CAT,2-64375906-64375922-ACC,2-64375920-64375938-CAT,2-64375944-64375960-ACC,2-64375952-64375979-CACCACCAT,2-64375958-64375979-CAT,2-64375985-64375998-ACC,2-64375990-64376017-CACCACCAT,2-64375996-64376017-CAT,2-64376023-64376036-ACC,2-64376058-64376071-ACC,2-64376063-64376090-CACCACCAT,2-64376066-64376090-CAT,2-64376096-64376112-ACC,2-64376104-64376131-CACCACCAT,2-64376113-64376119-CAC,2-64376137-64376150-ACC,2-64376142-64376169-CACCACCAT,2-64376175-64376191-ACC,2-64376238-64376248-CCA,2-64376258-64376267-ACC,2-64376275-64376290-CCA,2-64376324-64376333-AAT;MOTIFS=CACCAT,ACT,ACCACCACCACCATCACCACCATCACCACCATACCACT,AAT,ACC,CACCACCAT,CAT,CCA,CAC;STRUC=<VC125153>	HPRC,HGSVC,1KG-ONT	No	3.241	No	NA,NA	NA	NA
chr2:64376034	59090	INS	776	0.8548	0.5939	7	NA	NA	NA	NA	NA	NA	NA	NA	NA	No	ID=2-64375585-64375603-CCA,2-64375595-64375622-CACCACCAT,2-64375628-64375644-ACC,2-64375639-64375662-CACCAT,2-64375642-64375666-CAT,2-64375672-64375691-ACC,2-64375686-64375701-CAT,2-64375707-64375717-ACC,2-64375715-64375745-CAT,2-64375724-64375735-CAC,2-64375751-64375767-ACC,2-64375754-64375919-ACCACCACCACCATCACCACCATCACCACCATACCACT,2-64375759-64375786-CACCACCAT,2-64375789-64375795-ACT,2-64375792-64375805-ACC,2-64375797-64375824-CACCACCAT,2-64375800-64375824-CAT,2-64375830-64375843-ACC,2-64375835-64375862-CACCACCAT,2-64375841-64375862-CAT,2-64375868-64375881-ACC,2-64375873-64375900-CACCACCAT,2-64375879-64375900-CAT,2-64375906-64375922-ACC,2-64375920-64375938-CAT,2-64375944-64375960-ACC,2-64375952-64375979-CACCACCAT,2-64375958-64375979-CAT,2-64375985-64375998-ACC,2-64375990-64376017-CACCACCAT,2-64375996-64376017-CAT,2-64376023-64376036-ACC,2-64376058-64376071-ACC,2-64376063-64376090-CACCACCAT,2-64376066-64376090-CAT,2-64376096-64376112-ACC,2-64376104-64376131-CACCACCAT,2-64376113-64376119-CAC,2-64376137-64376150-ACC,2-64376142-64376169-CACCACCAT,2-64376175-64376191-ACC,2-64376238-64376248-CCA,2-64376258-64376267-ACC,2-64376275-64376290-CCA,2-64376324-64376333-AAT;MOTIFS=CACCAT,ACT,ACCACCACCACCATCACCACCATCACCACCATACCACT,AAT,ACC,CACCACCAT,CAT,CCA,CAC;STRUC=<VC125153>	HPRC,HGSVC,1KG-ONT	Yes	3.241	Yes	NA,NA	NA	NA
chr2:64376034	59091	INS	551	0.8005	0.6656	4	NA	NA	NA	NA	NA	NA	NA	NA	NA	No	ID=2-64375585-64375603-CCA,2-64375595-64375622-CACCACCAT,2-64375628-64375644-ACC,2-64375639-64375662-CACCAT,2-64375642-64375666-CAT,2-64375672-64375691-ACC,2-64375686-64375701-CAT,2-64375707-64375717-ACC,2-64375715-64375745-CAT,2-64375724-64375735-CAC,2-64375751-64375767-ACC,2-64375754-64375919-ACCACCACCACCATCACCACCATCACCACCATACCACT,2-64375759-64375786-CACCACCAT,2-64375789-64375795-ACT,2-64375792-64375805-ACC,2-64375797-64375824-CACCACCAT,2-64375800-64375824-CAT,2-64375830-64375843-ACC,2-64375835-64375862-CACCACCAT,2-64375841-64375862-CAT,2-64375868-64375881-ACC,2-64375873-64375900-CACCACCAT,2-64375879-64375900-CAT,2-64375906-64375922-ACC,2-64375920-64375938-CAT,2-64375944-64375960-ACC,2-64375952-64375979-CACCACCAT,2-64375958-64375979-CAT,2-64375985-64375998-ACC,2-64375990-64376017-CACCACCAT,2-64375996-64376017-CAT,2-64376023-64376036-ACC,2-64376058-64376071-ACC,2-64376063-64376090-CACCACCAT,2-64376066-64376090-CAT,2-64376096-64376112-ACC,2-64376104-64376131-CACCACCAT,2-64376113-64376119-CAC,2-64376137-64376150-ACC,2-64376142-64376169-CACCACCAT,2-64376175-64376191-ACC,2-64376238-64376248-CCA,2-64376258-64376267-ACC,2-64376275-64376290-CCA,2-64376324-64376333-AAT;MOTIFS=CACCAT,ACT,ACCACCACCACCATCACCACCATCACCACCATACCACT,AAT,ACC,CACCACCAT,CAT,CCA,CAC;STRUC=<VC125153>	HPRC,HGSVC,1KG-ONT	Yes	3.241	Yes	NA,NA	NA	NA
chr2:64376034	59092	INS	627	0.9582	0.1792	16	NA	NA	NA	NA	NA	NA	NA	NA	NA	No	ID=2-64375585-64375603-CCA,2-64375595-64375622-CACCACCAT,2-64375628-64375644-ACC,2-64375639-64375662-CACCAT,2-64375642-64375666-CAT,2-64375672-64375691-ACC,2-64375686-64375701-CAT,2-64375707-64375717-ACC,2-64375715-64375745-CAT,2-64375724-64375735-CAC,2-64375751-64375767-ACC,2-64375754-64375919-ACCACCACCACCATCACCACCATCACCACCATACCACT,2-64375759-64375786-CACCACCAT,2-64375789-64375795-ACT,2-64375792-64375805-ACC,2-64375797-64375824-CACCACCAT,2-64375800-64375824-CAT,2-64375830-64375843-ACC,2-64375835-64375862-CACCACCAT,2-64375841-64375862-CAT,2-64375868-64375881-ACC,2-64375873-64375900-CACCACCAT,2-64375879-64375900-CAT,2-64375906-64375922-ACC,2-64375920-64375938-CAT,2-64375944-64375960-ACC,2-64375952-64375979-CACCACCAT,2-64375958-64375979-CAT,2-64375985-64375998-ACC,2-64375990-64376017-CACCACCAT,2-64375996-64376017-CAT,2-64376023-64376036-ACC,2-64376058-64376071-ACC,2-64376063-64376090-CACCACCAT,2-64376066-64376090-CAT,2-64376096-64376112-ACC,2-64376104-64376131-CACCACCAT,2-64376113-64376119-CAC,2-64376137-64376150-ACC,2-64376142-64376169-CACCACCAT,2-64376175-64376191-ACC,2-64376238-64376248-CCA,2-64376258-64376267-ACC,2-64376275-64376290-CCA,2-64376324-64376333-AAT;MOTIFS=CACCAT,ACT,ACCACCACCACCATCACCACCATCACCACCATACCACT,AAT,ACC,CACCACCAT,CAT,CCA,CAC;STRUC=<VC125153>	HPRC,HGSVC,1KG-ONT	Yes	3.241	Yes	NA,NA	NA	NA
chr2:64376034	59093	INS	470	0.853	0.559	12	NA	NA	NA	NA	NA	NA	NA	NA	NA	No	ID=2-64375585-64375603-CCA,2-64375595-64375622-CACCACCAT,2-64375628-64375644-ACC,2-64375639-64375662-CACCAT,2-64375642-64375666-CAT,2-64375672-64375691-ACC,2-64375686-64375701-CAT,2-64375707-64375717-ACC,2-64375715-64375745-CAT,2-64375724-64375735-CAC,2-64375751-64375767-ACC,2-64375754-64375919-ACCACCACCACCATCACCACCATCACCACCATACCACT,2-64375759-64375786-CACCACCAT,2-64375789-64375795-ACT,2-64375792-64375805-ACC,2-64375797-64375824-CACCACCAT,2-64375800-64375824-CAT,2-64375830-64375843-ACC,2-64375835-64375862-CACCACCAT,2-64375841-64375862-CAT,2-64375868-64375881-ACC,2-64375873-64375900-CACCACCAT,2-64375879-64375900-CAT,2-64375906-64375922-ACC,2-64375920-64375938-CAT,2-64375944-64375960-ACC,2-64375952-64375979-CACCACCAT,2-64375958-64375979-CAT,2-64375985-64375998-ACC,2-64375990-64376017-CACCACCAT,2-64375996-64376017-CAT,2-64376023-64376036-ACC,2-64376058-64376071-ACC,2-64376063-64376090-CACCACCAT,2-64376066-64376090-CAT,2-64376096-64376112-ACC,2-64376104-64376131-CACCACCAT,2-64376113-64376119-CAC,2-64376137-64376150-ACC,2-64376142-64376169-CACCACCAT,2-64376175-64376191-ACC,2-64376238-64376248-CCA,2-64376258-64376267-ACC,2-64376275-64376290-CCA,2-64376324-64376333-AAT;MOTIFS=CACCAT,ACT,ACCACCACCACCATCACCACCATCACCACCATACCACT,AAT,ACC,CACCACCAT,CAT,CCA,CAC;STRUC=<VC125153>	HPRC,HGSVC,1KG-ONT	Yes	3.241	Yes	NA,NA	NA	NA
chr2:64376034	59094	INS	431	0.8084	0.655	1	NA	NA	NA	NA	NA	NA	NA	NA	NA	No	ID=2-64375585-64375603-CCA,2-64375595-64375622-CACCACCAT,2-64375628-64375644-ACC,2-64375639-64375662-CACCAT,2-64375642-64375666-CAT,2-64375672-64375691-ACC,2-64375686-64375701-CAT,2-64375707-64375717-ACC,2-64375715-64375745-CAT,2-64375724-64375735-CAC,2-64375751-64375767-ACC,2-64375754-64375919-ACCACCACCACCATCACCACCATCACCACCATACCACT,2-64375759-64375786-CACCACCAT,2-64375789-64375795-ACT,2-64375792-64375805-ACC,2-64375797-64375824-CACCACCAT,2-64375800-64375824-CAT,2-64375830-64375843-ACC,2-64375835-64375862-CACCACCAT,2-64375841-64375862-CAT,2-64375868-64375881-ACC,2-64375873-64375900-CACCACCAT,2-64375879-64375900-CAT,2-64375906-64375922-ACC,2-64375920-64375938-CAT,2-64375944-64375960-ACC,2-64375952-64375979-CACCACCAT,2-64375958-64375979-CAT,2-64375985-64375998-ACC,2-64375990-64376017-CACCACCAT,2-64375996-64376017-CAT,2-64376023-64376036-ACC,2-64376058-64376071-ACC,2-64376063-64376090-CACCACCAT,2-64376066-64376090-CAT,2-64376096-64376112-ACC,2-64376104-64376131-CACCACCAT,2-64376113-64376119-CAC,2-64376137-64376150-ACC,2-64376142-64376169-CACCACCAT,2-64376175-64376191-ACC,2-64376238-64376248-CCA,2-64376258-64376267-ACC,2-64376275-64376290-CCA,2-64376324-64376333-AAT;MOTIFS=CACCAT,ACT,ACCACCACCACCATCACCACCATCACCACCATACCACT,AAT,ACC,CACCACCAT,CAT,CCA,CAC;STRUC=<VC125153>	HPRC,HGSVC,1KG-ONT	Yes	3.241	Yes	NA,NA	NA	NA
chr2:64376034	59095	INS	926	0.8937	0.3774	13	NA	NA	NA	NA	NA	NA	NA	NA	NA	No	ID=2-64375585-64375603-CCA,2-64375595-64375622-CACCACCAT,2-64375628-64375644-ACC,2-64375639-64375662-CACCAT,2-64375642-64375666-CAT,2-64375672-64375691-ACC,2-64375686-64375701-CAT,2-64375707-64375717-ACC,2-64375715-64375745-CAT,2-64375724-64375735-CAC,2-64375751-64375767-ACC,2-64375754-64375919-ACCACCACCACCATCACCACCATCACCACCATACCACT,2-64375759-64375786-CACCACCAT,2-64375789-64375795-ACT,2-64375792-64375805-ACC,2-64375797-64375824-CACCACCAT,2-64375800-64375824-CAT,2-64375830-64375843-ACC,2-64375835-64375862-CACCACCAT,2-64375841-64375862-CAT,2-64375868-64375881-ACC,2-64375873-64375900-CACCACCAT,2-64375879-64375900-CAT,2-64375906-64375922-ACC,2-64375920-64375938-CAT,2-64375944-64375960-ACC,2-64375952-64375979-CACCACCAT,2-64375958-64375979-CAT,2-64375985-64375998-ACC,2-64375990-64376017-CACCACCAT,2-64375996-64376017-CAT,2-64376023-64376036-ACC,2-64376058-64376071-ACC,2-64376063-64376090-CACCACCAT,2-64376066-64376090-CAT,2-64376096-64376112-ACC,2-64376104-64376131-CACCACCAT,2-64376113-64376119-CAC,2-64376137-64376150-ACC,2-64376142-64376169-CACCACCAT,2-64376175-64376191-ACC,2-64376238-64376248-CCA,2-64376258-64376267-ACC,2-64376275-64376290-CCA,2-64376324-64376333-AAT;MOTIFS=CACCAT,ACT,ACCACCACCACCATCACCACCATCACCACCATACCACT,AAT,ACC,CACCACCAT,CAT,CCA,CAC;STRUC=<VC125153>	HPRC,HGSVC,1KG-ONT	No	3.241	Yes	NA,NA	NA	NA
chr2:64376034	59096	INS	1035	0.9139	0.4045	3	NA	NA	NA	NA	NA	NA	NA	NA	NA	No	ID=2-64375585-64375603-CCA,2-64375595-64375622-CACCACCAT,2-64375628-64375644-ACC,2-64375639-64375662-CACCAT,2-64375642-64375666-CAT,2-64375672-64375691-ACC,2-64375686-64375701-CAT,2-64375707-64375717-ACC,2-64375715-64375745-CAT,2-64375724-64375735-CAC,2-64375751-64375767-ACC,2-64375754-64375919-ACCACCACCACCATCACCACCATCACCACCATACCACT,2-64375759-64375786-CACCACCAT,2-64375789-64375795-ACT,2-64375792-64375805-ACC,2-64375797-64375824-CACCACCAT,2-64375800-64375824-CAT,2-64375830-64375843-ACC,2-64375835-64375862-CACCACCAT,2-64375841-64375862-CAT,2-64375868-64375881-ACC,2-64375873-64375900-CACCACCAT,2-64375879-64375900-CAT,2-64375906-64375922-ACC,2-64375920-64375938-CAT,2-64375944-64375960-ACC,2-64375952-64375979-CACCACCAT,2-64375958-64375979-CAT,2-64375985-64375998-ACC,2-64375990-64376017-CACCACCAT,2-64375996-64376017-CAT,2-64376023-64376036-ACC,2-64376058-64376071-ACC,2-64376063-64376090-CACCACCAT,2-64376066-64376090-CAT,2-64376096-64376112-ACC,2-64376104-64376131-CACCACCAT,2-64376113-64376119-CAC,2-64376137-64376150-ACC,2-64376142-64376169-CACCACCAT,2-64376175-64376191-ACC,2-64376238-64376248-CCA,2-64376258-64376267-ACC,2-64376275-64376290-CCA,2-64376324-64376333-AAT;MOTIFS=CACCAT,ACT,ACCACCACCACCATCACCACCATCACCACCATACCACT,AAT,ACC,CACCACCAT,CAT,CCA,CAC;STRUC=<VC125153>	HPRC,HGSVC	No	3.241	Yes	NA,NA	NA	NA
chr2:64376035	59100	INS	1116	0.8103	0.6938	3	NA	NA	NA	NA	NA	NA	NA	NA	NA	No	ID=2-64375585-64375603-CCA,2-64375595-64375622-CACCACCAT,2-64375628-64375644-ACC,2-64375639-64375662-CACCAT,2-64375642-64375666-CAT,2-64375672-64375691-ACC,2-64375686-64375701-CAT,2-64375707-64375717-ACC,2-64375715-64375745-CAT,2-64375724-64375735-CAC,2-64375751-64375767-ACC,2-64375754-64375919-ACCACCACCACCATCACCACCATCACCACCATACCACT,2-64375759-64375786-CACCACCAT,2-64375789-64375795-ACT,2-64375792-64375805-ACC,2-64375797-64375824-CACCACCAT,2-64375800-64375824-CAT,2-64375830-64375843-ACC,2-64375835-64375862-CACCACCAT,2-64375841-64375862-CAT,2-64375868-64375881-ACC,2-64375873-64375900-CACCACCAT,2-64375879-64375900-CAT,2-64375906-64375922-ACC,2-64375920-64375938-CAT,2-64375944-64375960-ACC,2-64375952-64375979-CACCACCAT,2-64375958-64375979-CAT,2-64375985-64375998-ACC,2-64375990-64376017-CACCACCAT,2-64375996-64376017-CAT,2-64376023-64376036-ACC,2-64376058-64376071-ACC,2-64376063-64376090-CACCACCAT,2-64376066-64376090-CAT,2-64376096-64376112-ACC,2-64376104-64376131-CACCACCAT,2-64376113-64376119-CAC,2-64376137-64376150-ACC,2-64376142-64376169-CACCACCAT,2-64376175-64376191-ACC,2-64376238-64376248-CCA,2-64376258-64376267-ACC,2-64376275-64376290-CCA,2-64376324-64376333-AAT;MOTIFS=CACCAT,ACT,ACCACCACCACCATCACCACCATCACCACCATACCACT,AAT,ACC,CACCACCAT,CAT,CCA,CAC;STRUC=<VC125153>	HPRC,HGSVC	No	0.037	Yes	NA,NA	NA	NA
chr2:64376036	59101	INS	1146	0.8318	0.619	13	NA	NA	NA	NA	NA	NA	NA	NA	NA	No	ID=2-64375585-64375603-CCA,2-64375595-64375622-CACCACCAT,2-64375628-64375644-ACC,2-64375639-64375662-CACCAT,2-64375642-64375666-CAT,2-64375672-64375691-ACC,2-64375686-64375701-CAT,2-64375707-64375717-ACC,2-64375715-64375745-CAT,2-64375724-64375735-CAC,2-64375751-64375767-ACC,2-64375754-64375919-ACCACCACCACCATCACCACCATCACCACCATACCACT,2-64375759-64375786-CACCACCAT,2-64375789-64375795-ACT,2-64375792-64375805-ACC,2-64375797-64375824-CACCACCAT,2-64375800-64375824-CAT,2-64375830-64375843-ACC,2-64375835-64375862-CACCACCAT,2-64375841-64375862-CAT,2-64375868-64375881-ACC,2-64375873-64375900-CACCACCAT,2-64375879-64375900-CAT,2-64375906-64375922-ACC,2-64375920-64375938-CAT,2-64375944-64375960-ACC,2-64375952-64375979-CACCACCAT,2-64375958-64375979-CAT,2-64375985-64375998-ACC,2-64375990-64376017-CACCACCAT,2-64375996-64376017-CAT,2-64376023-64376036-ACC,2-64376058-64376071-ACC,2-64376063-64376090-CACCACCAT,2-64376066-64376090-CAT,2-64376096-64376112-ACC,2-64376104-64376131-CACCACCAT,2-64376113-64376119-CAC,2-64376137-64376150-ACC,2-64376142-64376169-CACCACCAT,2-64376175-64376191-ACC,2-64376238-64376248-CCA,2-64376258-64376267-ACC,2-64376275-64376290-CCA,2-64376324-64376333-AAT;MOTIFS=CACCAT,ACT,ACCACCACCACCATCACCACCATCACCACCATACCACT,AAT,ACC,CACCACCAT,CAT,CCA,CAC;STRUC=<VC125153>	HPRC,HGSVC,1KG-ONT	No	0.037	Yes	NA,NA	NA	NA
chr2:64376058	59106	INS	1518	0.8969	0.411	96	NA	NA	NA	NA	NA	NA	NA	NA	NA	No	ID=2-64375585-64375603-CCA,2-64375595-64375622-CACCACCAT,2-64375628-64375644-ACC,2-64375639-64375662-CACCAT,2-64375642-64375666-CAT,2-64375672-64375691-ACC,2-64375686-64375701-CAT,2-64375707-64375717-ACC,2-64375715-64375745-CAT,2-64375724-64375735-CAC,2-64375751-64375767-ACC,2-64375754-64375919-ACCACCACCACCATCACCACCATCACCACCATACCACT,2-64375759-64375786-CACCACCAT,2-64375789-64375795-ACT,2-64375792-64375805-ACC,2-64375797-64375824-CACCACCAT,2-64375800-64375824-CAT,2-64375830-64375843-ACC,2-64375835-64375862-CACCACCAT,2-64375841-64375862-CAT,2-64375868-64375881-ACC,2-64375873-64375900-CACCACCAT,2-64375879-64375900-CAT,2-64375906-64375922-ACC,2-64375920-64375938-CAT,2-64375944-64375960-ACC,2-64375952-64375979-CACCACCAT,2-64375958-64375979-CAT,2-64375985-64375998-ACC,2-64375990-64376017-CACCACCAT,2-64375996-64376017-CAT,2-64376023-64376036-ACC,2-64376058-64376071-ACC,2-64376063-64376090-CACCACCAT,2-64376066-64376090-CAT,2-64376096-64376112-ACC,2-64376104-64376131-CACCACCAT,2-64376113-64376119-CAC,2-64376137-64376150-ACC,2-64376142-64376169-CACCACCAT,2-64376175-64376191-ACC,2-64376238-64376248-CCA,2-64376258-64376267-ACC,2-64376275-64376290-CCA,2-64376324-64376333-AAT;MOTIFS=CACCAT,ACT,ACCACCACCACCATCACCACCATCACCACCATACCACT,AAT,ACC,CACCACCAT,CAT,CCA,CAC;STRUC=<VC125153>	HPRC,HGSVC,1KG-ONT	No	0.037	Yes	NA,NA	NA	NA
chr2:64376061	59110	INS	844	0.8471	0.554	5	NA	NA	NA	NA	NA	NA	NA	NA	NA	No	ID=2-64375585-64375603-CCA,2-64375595-64375622-CACCACCAT,2-64375628-64375644-ACC,2-64375639-64375662-CACCAT,2-64375642-64375666-CAT,2-64375672-64375691-ACC,2-64375686-64375701-CAT,2-64375707-64375717-ACC,2-64375715-64375745-CAT,2-64375724-64375735-CAC,2-64375751-64375767-ACC,2-64375754-64375919-ACCACCACCACCATCACCACCATCACCACCATACCACT,2-64375759-64375786-CACCACCAT,2-64375789-64375795-ACT,2-64375792-64375805-ACC,2-64375797-64375824-CACCACCAT,2-64375800-64375824-CAT,2-64375830-64375843-ACC,2-64375835-64375862-CACCACCAT,2-64375841-64375862-CAT,2-64375868-64375881-ACC,2-64375873-64375900-CACCACCAT,2-64375879-64375900-CAT,2-64375906-64375922-ACC,2-64375920-64375938-CAT,2-64375944-64375960-ACC,2-64375952-64375979-CACCACCAT,2-64375958-64375979-CAT,2-64375985-64375998-ACC,2-64375990-64376017-CACCACCAT,2-64375996-64376017-CAT,2-64376023-64376036-ACC,2-64376058-64376071-ACC,2-64376063-64376090-CACCACCAT,2-64376066-64376090-CAT,2-64376096-64376112-ACC,2-64376104-64376131-CACCACCAT,2-64376113-64376119-CAC,2-64376137-64376150-ACC,2-64376142-64376169-CACCACCAT,2-64376175-64376191-ACC,2-64376238-64376248-CCA,2-64376258-64376267-ACC,2-64376275-64376290-CCA,2-64376324-64376333-AAT;MOTIFS=CACCAT,ACT,ACCACCACCACCATCACCACCATCACCACCATACCACT,AAT,ACC,CACCACCAT,CAT,CCA,CAC;STRUC=<VC125153>	HPRC,HGSVC,1KG-ONT	No	0.037	Yes	NA,NA	NA	NA
chr2:64376061	59112	INS	290	0.8155	0.6308	2	NA	NA	NA	NA	NA	NA	NA	NA	NA	No	ID=2-64375585-64375603-CCA,2-64375595-64375622-CACCACCAT,2-64375628-64375644-ACC,2-64375639-64375662-CACCAT,2-64375642-64375666-CAT,2-64375672-64375691-ACC,2-64375686-64375701-CAT,2-64375707-64375717-ACC,2-64375715-64375745-CAT,2-64375724-64375735-CAC,2-64375751-64375767-ACC,2-64375754-64375919-ACCACCACCACCATCACCACCATCACCACCATACCACT,2-64375759-64375786-CACCACCAT,2-64375789-64375795-ACT,2-64375792-64375805-ACC,2-64375797-64375824-CACCACCAT,2-64375800-64375824-CAT,2-64375830-64375843-ACC,2-64375835-64375862-CACCACCAT,2-64375841-64375862-CAT,2-64375868-64375881-ACC,2-64375873-64375900-CACCACCAT,2-64375879-64375900-CAT,2-64375906-64375922-ACC,2-64375920-64375938-CAT,2-64375944-64375960-ACC,2-64375952-64375979-CACCACCAT,2-64375958-64375979-CAT,2-64375985-64375998-ACC,2-64375990-64376017-CACCACCAT,2-64375996-64376017-CAT,2-64376023-64376036-ACC,2-64376058-64376071-ACC,2-64376063-64376090-CACCACCAT,2-64376066-64376090-CAT,2-64376096-64376112-ACC,2-64376104-64376131-CACCACCAT,2-64376113-64376119-CAC,2-64376137-64376150-ACC,2-64376142-64376169-CACCACCAT,2-64376175-64376191-ACC,2-64376238-64376248-CCA,2-64376258-64376267-ACC,2-64376275-64376290-CCA,2-64376324-64376333-AAT;MOTIFS=CACCAT,ACT,ACCACCACCACCATCACCACCATCACCACCATACCACT,AAT,ACC,CACCACCAT,CAT,CCA,CAC;STRUC=<VC125153>	HPRC,HGSVC,1KG-ONT	Yes	0.037	No	NA,NA	NA	NA
chr2:64376063	59118	INS	822	0.8187	0.6814	6	NA	NA	NA	NA	NA	NA	NA	NA	NA	No	ID=2-64375585-64375603-CCA,2-64375595-64375622-CACCACCAT,2-64375628-64375644-ACC,2-64375639-64375662-CACCAT,2-64375642-64375666-CAT,2-64375672-64375691-ACC,2-64375686-64375701-CAT,2-64375707-64375717-ACC,2-64375715-64375745-CAT,2-64375724-64375735-CAC,2-64375751-64375767-ACC,2-64375754-64375919-ACCACCACCACCATCACCACCATCACCACCATACCACT,2-64375759-64375786-CACCACCAT,2-64375789-64375795-ACT,2-64375792-64375805-ACC,2-64375797-64375824-CACCACCAT,2-64375800-64375824-CAT,2-64375830-64375843-ACC,2-64375835-64375862-CACCACCAT,2-64375841-64375862-CAT,2-64375868-64375881-ACC,2-64375873-64375900-CACCACCAT,2-64375879-64375900-CAT,2-64375906-64375922-ACC,2-64375920-64375938-CAT,2-64375944-64375960-ACC,2-64375952-64375979-CACCACCAT,2-64375958-64375979-CAT,2-64375985-64375998-ACC,2-64375990-64376017-CACCACCAT,2-64375996-64376017-CAT,2-64376023-64376036-ACC,2-64376058-64376071-ACC,2-64376063-64376090-CACCACCAT,2-64376066-64376090-CAT,2-64376096-64376112-ACC,2-64376104-64376131-CACCACCAT,2-64376113-64376119-CAC,2-64376137-64376150-ACC,2-64376142-64376169-CACCACCAT,2-64376175-64376191-ACC,2-64376238-64376248-CCA,2-64376258-64376267-ACC,2-64376275-64376290-CCA,2-64376324-64376333-AAT;MOTIFS=CACCAT,ACT,ACCACCACCACCATCACCACCATCACCACCATACCACT,AAT,ACC,CACCACCAT,CAT,CCA,CAC;STRUC=<VC125153>	HPRC,HGSVC,1KG-ONT	No	0.037	No	NA,NA	NA	NA
chr2:64376063	59120	INS	480	0.895	0.4009	4	NA	NA	NA	NA	NA	NA	NA	NA	NA	No	ID=2-64375585-64375603-CCA,2-64375595-64375622-CACCACCAT,2-64375628-64375644-ACC,2-64375639-64375662-CACCAT,2-64375642-64375666-CAT,2-64375672-64375691-ACC,2-64375686-64375701-CAT,2-64375707-64375717-ACC,2-64375715-64375745-CAT,2-64375724-64375735-CAC,2-64375751-64375767-ACC,2-64375754-64375919-ACCACCACCACCATCACCACCATCACCACCATACCACT,2-64375759-64375786-CACCACCAT,2-64375789-64375795-ACT,2-64375792-64375805-ACC,2-64375797-64375824-CACCACCAT,2-64375800-64375824-CAT,2-64375830-64375843-ACC,2-64375835-64375862-CACCACCAT,2-64375841-64375862-CAT,2-64375868-64375881-ACC,2-64375873-64375900-CACCACCAT,2-64375879-64375900-CAT,2-64375906-64375922-ACC,2-64375920-64375938-CAT,2-64375944-64375960-ACC,2-64375952-64375979-CACCACCAT,2-64375958-64375979-CAT,2-64375985-64375998-ACC,2-64375990-64376017-CACCACCAT,2-64375996-64376017-CAT,2-64376023-64376036-ACC,2-64376058-64376071-ACC,2-64376063-64376090-CACCACCAT,2-64376066-64376090-CAT,2-64376096-64376112-ACC,2-64376104-64376131-CACCACCAT,2-64376113-64376119-CAC,2-64376137-64376150-ACC,2-64376142-64376169-CACCACCAT,2-64376175-64376191-ACC,2-64376238-64376248-CCA,2-64376258-64376267-ACC,2-64376275-64376290-CCA,2-64376324-64376333-AAT;MOTIFS=CACCAT,ACT,ACCACCACCACCATCACCACCATCACCACCATACCACT,AAT,ACC,CACCACCAT,CAT,CCA,CAC;STRUC=<VC125153>	HPRC,HGSVC,1KG-ONT	Yes	0.037	No	NA,NA	NA	NA
chr2:64376063	59122	INS	433	0.8568	0.5441	20	NA	NA	NA	NA	NA	NA	NA	NA	NA	No	ID=2-64375585-64375603-CCA,2-64375595-64375622-CACCACCAT,2-64375628-64375644-ACC,2-64375639-64375662-CACCAT,2-64375642-64375666-CAT,2-64375672-64375691-ACC,2-64375686-64375701-CAT,2-64375707-64375717-ACC,2-64375715-64375745-CAT,2-64375724-64375735-CAC,2-64375751-64375767-ACC,2-64375754-64375919-ACCACCACCACCATCACCACCATCACCACCATACCACT,2-64375759-64375786-CACCACCAT,2-64375789-64375795-ACT,2-64375792-64375805-ACC,2-64375797-64375824-CACCACCAT,2-64375800-64375824-CAT,2-64375830-64375843-ACC,2-64375835-64375862-CACCACCAT,2-64375841-64375862-CAT,2-64375868-64375881-ACC,2-64375873-64375900-CACCACCAT,2-64375879-64375900-CAT,2-64375906-64375922-ACC,2-64375920-64375938-CAT,2-64375944-64375960-ACC,2-64375952-64375979-CACCACCAT,2-64375958-64375979-CAT,2-64375985-64375998-ACC,2-64375990-64376017-CACCACCAT,2-64375996-64376017-CAT,2-64376023-64376036-ACC,2-64376058-64376071-ACC,2-64376063-64376090-CACCACCAT,2-64376066-64376090-CAT,2-64376096-64376112-ACC,2-64376104-64376131-CACCACCAT,2-64376113-64376119-CAC,2-64376137-64376150-ACC,2-64376142-64376169-CACCACCAT,2-64376175-64376191-ACC,2-64376238-64376248-CCA,2-64376258-64376267-ACC,2-64376275-64376290-CCA,2-64376324-64376333-AAT;MOTIFS=CACCAT,ACT,ACCACCACCACCATCACCACCATCACCACCATACCACT,AAT,ACC,CACCACCAT,CAT,CCA,CAC;STRUC=<VC125153>	HPRC,HGSVC,1KG-ONT	Yes	0.037	Yes	NA,NA	NA	NA
chr2:64376064	59125	INS	73	0.8826	0.4135	2	NA	NA	NA	NA	NA	NA	NA	NA	NA	No	ID=2-64375585-64375603-CCA,2-64375595-64375622-CACCACCAT,2-64375628-64375644-ACC,2-64375639-64375662-CACCAT,2-64375642-64375666-CAT,2-64375672-64375691-ACC,2-64375686-64375701-CAT,2-64375707-64375717-ACC,2-64375715-64375745-CAT,2-64375724-64375735-CAC,2-64375751-64375767-ACC,2-64375754-64375919-ACCACCACCACCATCACCACCATCACCACCATACCACT,2-64375759-64375786-CACCACCAT,2-64375789-64375795-ACT,2-64375792-64375805-ACC,2-64375797-64375824-CACCACCAT,2-64375800-64375824-CAT,2-64375830-64375843-ACC,2-64375835-64375862-CACCACCAT,2-64375841-64375862-CAT,2-64375868-64375881-ACC,2-64375873-64375900-CACCACCAT,2-64375879-64375900-CAT,2-64375906-64375922-ACC,2-64375920-64375938-CAT,2-64375944-64375960-ACC,2-64375952-64375979-CACCACCAT,2-64375958-64375979-CAT,2-64375985-64375998-ACC,2-64375990-64376017-CACCACCAT,2-64375996-64376017-CAT,2-64376023-64376036-ACC,2-64376058-64376071-ACC,2-64376063-64376090-CACCACCAT,2-64376066-64376090-CAT,2-64376096-64376112-ACC,2-64376104-64376131-CACCACCAT,2-64376113-64376119-CAC,2-64376137-64376150-ACC,2-64376142-64376169-CACCACCAT,2-64376175-64376191-ACC,2-64376238-64376248-CCA,2-64376258-64376267-ACC,2-64376275-64376290-CCA,2-64376324-64376333-AAT;MOTIFS=CACCAT,ACT,ACCACCACCACCATCACCACCATCACCACCATACCACT,AAT,ACC,CACCACCAT,CAT,CCA,CAC;STRUC=<VC125153>	HPRC,HGSVC,1KG-ONT	No	0.037	No	NA,NA	NA	NA
chr2:64376075	59126	INS	577	0.8327	0.6567	9	NA	NA	NA	NA	NA	NA	NA	NA	NA	No	ID=2-64375585-64375603-CCA,2-64375595-64375622-CACCACCAT,2-64375628-64375644-ACC,2-64375639-64375662-CACCAT,2-64375642-64375666-CAT,2-64375672-64375691-ACC,2-64375686-64375701-CAT,2-64375707-64375717-ACC,2-64375715-64375745-CAT,2-64375724-64375735-CAC,2-64375751-64375767-ACC,2-64375754-64375919-ACCACCACCACCATCACCACCATCACCACCATACCACT,2-64375759-64375786-CACCACCAT,2-64375789-64375795-ACT,2-64375792-64375805-ACC,2-64375797-64375824-CACCACCAT,2-64375800-64375824-CAT,2-64375830-64375843-ACC,2-64375835-64375862-CACCACCAT,2-64375841-64375862-CAT,2-64375868-64375881-ACC,2-64375873-64375900-CACCACCAT,2-64375879-64375900-CAT,2-64375906-64375922-ACC,2-64375920-64375938-CAT,2-64375944-64375960-ACC,2-64375952-64375979-CACCACCAT,2-64375958-64375979-CAT,2-64375985-64375998-ACC,2-64375990-64376017-CACCACCAT,2-64375996-64376017-CAT,2-64376023-64376036-ACC,2-64376058-64376071-ACC,2-64376063-64376090-CACCACCAT,2-64376066-64376090-CAT,2-64376096-64376112-ACC,2-64376104-64376131-CACCACCAT,2-64376113-64376119-CAC,2-64376137-64376150-ACC,2-64376142-64376169-CACCACCAT,2-64376175-64376191-ACC,2-64376238-64376248-CCA,2-64376258-64376267-ACC,2-64376275-64376290-CCA,2-64376324-64376333-AAT;MOTIFS=CACCAT,ACT,ACCACCACCACCATCACCACCATCACCACCATACCACT,AAT,ACC,CACCACCAT,CAT,CCA,CAC;STRUC=<VC125153>	HPRC,HGSVC,1KG-ONT	Yes	0.037	Yes	NA,NA	NA	NA
chr2:64376075	59127	INS	326	0.8046	0.6818	14	NA	NA	NA	NA	NA	NA	NA	NA	NA	No	ID=2-64375585-64375603-CCA,2-64375595-64375622-CACCACCAT,2-64375628-64375644-ACC,2-64375639-64375662-CACCAT,2-64375642-64375666-CAT,2-64375672-64375691-ACC,2-64375686-64375701-CAT,2-64375707-64375717-ACC,2-64375715-64375745-CAT,2-64375724-64375735-CAC,2-64375751-64375767-ACC,2-64375754-64375919-ACCACCACCACCATCACCACCATCACCACCATACCACT,2-64375759-64375786-CACCACCAT,2-64375789-64375795-ACT,2-64375792-64375805-ACC,2-64375797-64375824-CACCACCAT,2-64375800-64375824-CAT,2-64375830-64375843-ACC,2-64375835-64375862-CACCACCAT,2-64375841-64375862-CAT,2-64375868-64375881-ACC,2-64375873-64375900-CACCACCAT,2-64375879-64375900-CAT,2-64375906-64375922-ACC,2-64375920-64375938-CAT,2-64375944-64375960-ACC,2-64375952-64375979-CACCACCAT,2-64375958-64375979-CAT,2-64375985-64375998-ACC,2-64375990-64376017-CACCACCAT,2-64375996-64376017-CAT,2-64376023-64376036-ACC,2-64376058-64376071-ACC,2-64376063-64376090-CACCACCAT,2-64376066-64376090-CAT,2-64376096-64376112-ACC,2-64376104-64376131-CACCACCAT,2-64376113-64376119-CAC,2-64376137-64376150-ACC,2-64376142-64376169-CACCACCAT,2-64376175-64376191-ACC,2-64376238-64376248-CCA,2-64376258-64376267-ACC,2-64376275-64376290-CCA,2-64376324-64376333-AAT;MOTIFS=CACCAT,ACT,ACCACCACCACCATCACCACCATCACCACCATACCACT,AAT,ACC,CACCACCAT,CAT,CCA,CAC;STRUC=<VC125153>	HPRC,HGSVC,1KG-ONT	Yes	0.037	Yes	NA,NA	NA	NA
chr2:64376099	59128	INS	357	0.8001	0.6815	1	NA	NA	NA	NA	NA	NA	NA	NA	NA	No	ID=2-64375585-64375603-CCA,2-64375595-64375622-CACCACCAT,2-64375628-64375644-ACC,2-64375639-64375662-CACCAT,2-64375642-64375666-CAT,2-64375672-64375691-ACC,2-64375686-64375701-CAT,2-64375707-64375717-ACC,2-64375715-64375745-CAT,2-64375724-64375735-CAC,2-64375751-64375767-ACC,2-64375754-64375919-ACCACCACCACCATCACCACCATCACCACCATACCACT,2-64375759-64375786-CACCACCAT,2-64375789-64375795-ACT,2-64375792-64375805-ACC,2-64375797-64375824-CACCACCAT,2-64375800-64375824-CAT,2-64375830-64375843-ACC,2-64375835-64375862-CACCACCAT,2-64375841-64375862-CAT,2-64375868-64375881-ACC,2-64375873-64375900-CACCACCAT,2-64375879-64375900-CAT,2-64375906-64375922-ACC,2-64375920-64375938-CAT,2-64375944-64375960-ACC,2-64375952-64375979-CACCACCAT,2-64375958-64375979-CAT,2-64375985-64375998-ACC,2-64375990-64376017-CACCACCAT,2-64375996-64376017-CAT,2-64376023-64376036-ACC,2-64376058-64376071-ACC,2-64376063-64376090-CACCACCAT,2-64376066-64376090-CAT,2-64376096-64376112-ACC,2-64376104-64376131-CACCACCAT,2-64376113-64376119-CAC,2-64376137-64376150-ACC,2-64376142-64376169-CACCACCAT,2-64376175-64376191-ACC,2-64376238-64376248-CCA,2-64376258-64376267-ACC,2-64376275-64376290-CCA,2-64376324-64376333-AAT;MOTIFS=CACCAT,ACT,ACCACCACCACCATCACCACCATCACCACCATACCACT,AAT,ACC,CACCACCAT,CAT,CCA,CAC;STRUC=<VC125153>	HPRC,HGSVC,1KG-ONT	Yes	0.037	No	NA,NA	NA	NA
chr2:64376099	59129	INS	516	0.8239	0.6351	8	NA	NA	NA	NA	NA	NA	NA	NA	NA	No	ID=2-64375585-64375603-CCA,2-64375595-64375622-CACCACCAT,2-64375628-64375644-ACC,2-64375639-64375662-CACCAT,2-64375642-64375666-CAT,2-64375672-64375691-ACC,2-64375686-64375701-CAT,2-64375707-64375717-ACC,2-64375715-64375745-CAT,2-64375724-64375735-CAC,2-64375751-64375767-ACC,2-64375754-64375919-ACCACCACCACCATCACCACCATCACCACCATACCACT,2-64375759-64375786-CACCACCAT,2-64375789-64375795-ACT,2-64375792-64375805-ACC,2-64375797-64375824-CACCACCAT,2-64375800-64375824-CAT,2-64375830-64375843-ACC,2-64375835-64375862-CACCACCAT,2-64375841-64375862-CAT,2-64375868-64375881-ACC,2-64375873-64375900-CACCACCAT,2-64375879-64375900-CAT,2-64375906-64375922-ACC,2-64375920-64375938-CAT,2-64375944-64375960-ACC,2-64375952-64375979-CACCACCAT,2-64375958-64375979-CAT,2-64375985-64375998-ACC,2-64375990-64376017-CACCACCAT,2-64375996-64376017-CAT,2-64376023-64376036-ACC,2-64376058-64376071-ACC,2-64376063-64376090-CACCACCAT,2-64376066-64376090-CAT,2-64376096-64376112-ACC,2-64376104-64376131-CACCACCAT,2-64376113-64376119-CAC,2-64376137-64376150-ACC,2-64376142-64376169-CACCACCAT,2-64376175-64376191-ACC,2-64376238-64376248-CCA,2-64376258-64376267-ACC,2-64376275-64376290-CCA,2-64376324-64376333-AAT;MOTIFS=CACCAT,ACT,ACCACCACCACCATCACCACCATCACCACCATACCACT,AAT,ACC,CACCACCAT,CAT,CCA,CAC;STRUC=<VC125153>	HPRC,HGSVC,1KG-ONT	Yes	0.037	Yes	NA,NA	NA	NA
chr2:64376099	59130	INS	1134	0.8314	0.6285	2	NA	NA	NA	NA	NA	NA	NA	NA	NA	No	ID=2-64375585-64375603-CCA,2-64375595-64375622-CACCACCAT,2-64375628-64375644-ACC,2-64375639-64375662-CACCAT,2-64375642-64375666-CAT,2-64375672-64375691-ACC,2-64375686-64375701-CAT,2-64375707-64375717-ACC,2-64375715-64375745-CAT,2-64375724-64375735-CAC,2-64375751-64375767-ACC,2-64375754-64375919-ACCACCACCACCATCACCACCATCACCACCATACCACT,2-64375759-64375786-CACCACCAT,2-64375789-64375795-ACT,2-64375792-64375805-ACC,2-64375797-64375824-CACCACCAT,2-64375800-64375824-CAT,2-64375830-64375843-ACC,2-64375835-64375862-CACCACCAT,2-64375841-64375862-CAT,2-64375868-64375881-ACC,2-64375873-64375900-CACCACCAT,2-64375879-64375900-CAT,2-64375906-64375922-ACC,2-64375920-64375938-CAT,2-64375944-64375960-ACC,2-64375952-64375979-CACCACCAT,2-64375958-64375979-CAT,2-64375985-64375998-ACC,2-64375990-64376017-CACCACCAT,2-64375996-64376017-CAT,2-64376023-64376036-ACC,2-64376058-64376071-ACC,2-64376063-64376090-CACCACCAT,2-64376066-64376090-CAT,2-64376096-64376112-ACC,2-64376104-64376131-CACCACCAT,2-64376113-64376119-CAC,2-64376137-64376150-ACC,2-64376142-64376169-CACCACCAT,2-64376175-64376191-ACC,2-64376238-64376248-CCA,2-64376258-64376267-ACC,2-64376275-64376290-CCA,2-64376324-64376333-AAT;MOTIFS=CACCAT,ACT,ACCACCACCACCATCACCACCATCACCACCATACCACT,AAT,ACC,CACCACCAT,CAT,CCA,CAC;STRUC=<VC125153>	HPRC,HGSVC	No	0.037	No	NA,NA	NA	NA
chr2:64376104	59133	INS	325	0.8193	0.6429	4	NA	NA	NA	NA	NA	NA	NA	NA	NA	No	ID=2-64375585-64375603-CCA,2-64375595-64375622-CACCACCAT,2-64375628-64375644-ACC,2-64375639-64375662-CACCAT,2-64375642-64375666-CAT,2-64375672-64375691-ACC,2-64375686-64375701-CAT,2-64375707-64375717-ACC,2-64375715-64375745-CAT,2-64375724-64375735-CAC,2-64375751-64375767-ACC,2-64375754-64375919-ACCACCACCACCATCACCACCATCACCACCATACCACT,2-64375759-64375786-CACCACCAT,2-64375789-64375795-ACT,2-64375792-64375805-ACC,2-64375797-64375824-CACCACCAT,2-64375800-64375824-CAT,2-64375830-64375843-ACC,2-64375835-64375862-CACCACCAT,2-64375841-64375862-CAT,2-64375868-64375881-ACC,2-64375873-64375900-CACCACCAT,2-64375879-64375900-CAT,2-64375906-64375922-ACC,2-64375920-64375938-CAT,2-64375944-64375960-ACC,2-64375952-64375979-CACCACCAT,2-64375958-64375979-CAT,2-64375985-64375998-ACC,2-64375990-64376017-CACCACCAT,2-64375996-64376017-CAT,2-64376023-64376036-ACC,2-64376058-64376071-ACC,2-64376063-64376090-CACCACCAT,2-64376066-64376090-CAT,2-64376096-64376112-ACC,2-64376104-64376131-CACCACCAT,2-64376113-64376119-CAC,2-64376137-64376150-ACC,2-64376142-64376169-CACCACCAT,2-64376175-64376191-ACC,2-64376238-64376248-CCA,2-64376258-64376267-ACC,2-64376275-64376290-CCA,2-64376324-64376333-AAT;MOTIFS=CACCAT,ACT,ACCACCACCACCATCACCACCATCACCACCATACCACT,AAT,ACC,CACCACCAT,CAT,CCA,CAC;STRUC=<VC125153>	HPRC,HGSVC,1KG-ONT	Yes	0.037	Yes	NA,NA	NA	NA
chr2:64376113	59135	INS	407	0.9734	0.0997	17	NA	NA	NA	NA	NA	NA	NA	NA	NA	No	ID=2-64375585-64375603-CCA,2-64375595-64375622-CACCACCAT,2-64375628-64375644-ACC,2-64375639-64375662-CACCAT,2-64375642-64375666-CAT,2-64375672-64375691-ACC,2-64375686-64375701-CAT,2-64375707-64375717-ACC,2-64375715-64375745-CAT,2-64375724-64375735-CAC,2-64375751-64375767-ACC,2-64375754-64375919-ACCACCACCACCATCACCACCATCACCACCATACCACT,2-64375759-64375786-CACCACCAT,2-64375789-64375795-ACT,2-64375792-64375805-ACC,2-64375797-64375824-CACCACCAT,2-64375800-64375824-CAT,2-64375830-64375843-ACC,2-64375835-64375862-CACCACCAT,2-64375841-64375862-CAT,2-64375868-64375881-ACC,2-64375873-64375900-CACCACCAT,2-64375879-64375900-CAT,2-64375906-64375922-ACC,2-64375920-64375938-CAT,2-64375944-64375960-ACC,2-64375952-64375979-CACCACCAT,2-64375958-64375979-CAT,2-64375985-64375998-ACC,2-64375990-64376017-CACCACCAT,2-64375996-64376017-CAT,2-64376023-64376036-ACC,2-64376058-64376071-ACC,2-64376063-64376090-CACCACCAT,2-64376066-64376090-CAT,2-64376096-64376112-ACC,2-64376104-64376131-CACCACCAT,2-64376113-64376119-CAC,2-64376137-64376150-ACC,2-64376142-64376169-CACCACCAT,2-64376175-64376191-ACC,2-64376238-64376248-CCA,2-64376258-64376267-ACC,2-64376275-64376290-CCA,2-64376324-64376333-AAT;MOTIFS=CACCAT,ACT,ACCACCACCACCATCACCACCATCACCACCATACCACT,AAT,ACC,CACCACCAT,CAT,CCA,CAC;STRUC=<VC125153>	HPRC,HGSVC,1KG-ONT	Yes	0.039	Yes	NA,NA	NA	NA
chr2:64376113	59136	INS	451	0.811	0.6863	10	NA	NA	NA	NA	NA	NA	NA	NA	NA	No	ID=2-64375585-64375603-CCA,2-64375595-64375622-CACCACCAT,2-64375628-64375644-ACC,2-64375639-64375662-CACCAT,2-64375642-64375666-CAT,2-64375672-64375691-ACC,2-64375686-64375701-CAT,2-64375707-64375717-ACC,2-64375715-64375745-CAT,2-64375724-64375735-CAC,2-64375751-64375767-ACC,2-64375754-64375919-ACCACCACCACCATCACCACCATCACCACCATACCACT,2-64375759-64375786-CACCACCAT,2-64375789-64375795-ACT,2-64375792-64375805-ACC,2-64375797-64375824-CACCACCAT,2-64375800-64375824-CAT,2-64375830-64375843-ACC,2-64375835-64375862-CACCACCAT,2-64375841-64375862-CAT,2-64375868-64375881-ACC,2-64375873-64375900-CACCACCAT,2-64375879-64375900-CAT,2-64375906-64375922-ACC,2-64375920-64375938-CAT,2-64375944-64375960-ACC,2-64375952-64375979-CACCACCAT,2-64375958-64375979-CAT,2-64375985-64375998-ACC,2-64375990-64376017-CACCACCAT,2-64375996-64376017-CAT,2-64376023-64376036-ACC,2-64376058-64376071-ACC,2-64376063-64376090-CACCACCAT,2-64376066-64376090-CAT,2-64376096-64376112-ACC,2-64376104-64376131-CACCACCAT,2-64376113-64376119-CAC,2-64376137-64376150-ACC,2-64376142-64376169-CACCACCAT,2-64376175-64376191-ACC,2-64376238-64376248-CCA,2-64376258-64376267-ACC,2-64376275-64376290-CCA,2-64376324-64376333-AAT;MOTIFS=CACCAT,ACT,ACCACCACCACCATCACCACCATCACCACCATACCACT,AAT,ACC,CACCACCAT,CAT,CCA,CAC;STRUC=<VC125153>	HPRC,HGSVC,1KG-ONT	Yes	0.039	Yes	NA,NA	NA	NA
chr2:64376113	59137	INS	431	0.8645	0.5045	2	NA	NA	NA	NA	NA	NA	NA	NA	NA	No	ID=2-64375585-64375603-CCA,2-64375595-64375622-CACCACCAT,2-64375628-64375644-ACC,2-64375639-64375662-CACCAT,2-64375642-64375666-CAT,2-64375672-64375691-ACC,2-64375686-64375701-CAT,2-64375707-64375717-ACC,2-64375715-64375745-CAT,2-64375724-64375735-CAC,2-64375751-64375767-ACC,2-64375754-64375919-ACCACCACCACCATCACCACCATCACCACCATACCACT,2-64375759-64375786-CACCACCAT,2-64375789-64375795-ACT,2-64375792-64375805-ACC,2-64375797-64375824-CACCACCAT,2-64375800-64375824-CAT,2-64375830-64375843-ACC,2-64375835-64375862-CACCACCAT,2-64375841-64375862-CAT,2-64375868-64375881-ACC,2-64375873-64375900-CACCACCAT,2-64375879-64375900-CAT,2-64375906-64375922-ACC,2-64375920-64375938-CAT,2-64375944-64375960-ACC,2-64375952-64375979-CACCACCAT,2-64375958-64375979-CAT,2-64375985-64375998-ACC,2-64375990-64376017-CACCACCAT,2-64375996-64376017-CAT,2-64376023-64376036-ACC,2-64376058-64376071-ACC,2-64376063-64376090-CACCACCAT,2-64376066-64376090-CAT,2-64376096-64376112-ACC,2-64376104-64376131-CACCACCAT,2-64376113-64376119-CAC,2-64376137-64376150-ACC,2-64376142-64376169-CACCACCAT,2-64376175-64376191-ACC,2-64376238-64376248-CCA,2-64376258-64376267-ACC,2-64376275-64376290-CCA,2-64376324-64376333-AAT;MOTIFS=CACCAT,ACT,ACCACCACCACCATCACCACCATCACCACCATACCACT,AAT,ACC,CACCACCAT,CAT,CCA,CAC;STRUC=<VC125153>	HPRC,HGSVC,1KG-ONT	Yes	0.039	No	NA,NA	NA	NA
chr2:64376116	59138	INS	1095	0.8693	0.5252	9	NA	NA	NA	NA	NA	NA	NA	NA	NA	No	ID=2-64375585-64375603-CCA,2-64375595-64375622-CACCACCAT,2-64375628-64375644-ACC,2-64375639-64375662-CACCAT,2-64375642-64375666-CAT,2-64375672-64375691-ACC,2-64375686-64375701-CAT,2-64375707-64375717-ACC,2-64375715-64375745-CAT,2-64375724-64375735-CAC,2-64375751-64375767-ACC,2-64375754-64375919-ACCACCACCACCATCACCACCATCACCACCATACCACT,2-64375759-64375786-CACCACCAT,2-64375789-64375795-ACT,2-64375792-64375805-ACC,2-64375797-64375824-CACCACCAT,2-64375800-64375824-CAT,2-64375830-64375843-ACC,2-64375835-64375862-CACCACCAT,2-64375841-64375862-CAT,2-64375868-64375881-ACC,2-64375873-64375900-CACCACCAT,2-64375879-64375900-CAT,2-64375906-64375922-ACC,2-64375920-64375938-CAT,2-64375944-64375960-ACC,2-64375952-64375979-CACCACCAT,2-64375958-64375979-CAT,2-64375985-64375998-ACC,2-64375990-64376017-CACCACCAT,2-64375996-64376017-CAT,2-64376023-64376036-ACC,2-64376058-64376071-ACC,2-64376063-64376090-CACCACCAT,2-64376066-64376090-CAT,2-64376096-64376112-ACC,2-64376104-64376131-CACCACCAT,2-64376113-64376119-CAC,2-64376137-64376150-ACC,2-64376142-64376169-CACCACCAT,2-64376175-64376191-ACC,2-64376238-64376248-CCA,2-64376258-64376267-ACC,2-64376275-64376290-CCA,2-64376324-64376333-AAT;MOTIFS=CACCAT,ACT,ACCACCACCACCATCACCACCATCACCACCATACCACT,AAT,ACC,CACCACCAT,CAT,CCA,CAC;STRUC=<VC125153>	HPRC,HGSVC	No	0.037	Yes	NA,NA	NA	NA
chr2:64376153	59141	INS	830	0.82	0.6561	6	NA	NA	NA	NA	NA	NA	NA	NA	NA	No	ID=2-64375585-64375603-CCA,2-64375595-64375622-CACCACCAT,2-64375628-64375644-ACC,2-64375639-64375662-CACCAT,2-64375642-64375666-CAT,2-64375672-64375691-ACC,2-64375686-64375701-CAT,2-64375707-64375717-ACC,2-64375715-64375745-CAT,2-64375724-64375735-CAC,2-64375751-64375767-ACC,2-64375754-64375919-ACCACCACCACCATCACCACCATCACCACCATACCACT,2-64375759-64375786-CACCACCAT,2-64375789-64375795-ACT,2-64375792-64375805-ACC,2-64375797-64375824-CACCACCAT,2-64375800-64375824-CAT,2-64375830-64375843-ACC,2-64375835-64375862-CACCACCAT,2-64375841-64375862-CAT,2-64375868-64375881-ACC,2-64375873-64375900-CACCACCAT,2-64375879-64375900-CAT,2-64375906-64375922-ACC,2-64375920-64375938-CAT,2-64375944-64375960-ACC,2-64375952-64375979-CACCACCAT,2-64375958-64375979-CAT,2-64375985-64375998-ACC,2-64375990-64376017-CACCACCAT,2-64375996-64376017-CAT,2-64376023-64376036-ACC,2-64376058-64376071-ACC,2-64376063-64376090-CACCACCAT,2-64376066-64376090-CAT,2-64376096-64376112-ACC,2-64376104-64376131-CACCACCAT,2-64376113-64376119-CAC,2-64376137-64376150-ACC,2-64376142-64376169-CACCACCAT,2-64376175-64376191-ACC,2-64376238-64376248-CCA,2-64376258-64376267-ACC,2-64376275-64376290-CCA,2-64376324-64376333-AAT;MOTIFS=CACCAT,ACT,ACCACCACCACCATCACCACCATCACCACCATACCACT,AAT,ACC,CACCACCAT,CAT,CCA,CAC;STRUC=<VC125153>	HPRC,HGSVC	No	2.941	Yes	NA,NA	NA	NA
chr2:64376154	59148	INS	301	0.8841	0.439	3	NA	NA	NA	NA	NA	NA	NA	NA	NA	No	ID=2-64375585-64375603-CCA,2-64375595-64375622-CACCACCAT,2-64375628-64375644-ACC,2-64375639-64375662-CACCAT,2-64375642-64375666-CAT,2-64375672-64375691-ACC,2-64375686-64375701-CAT,2-64375707-64375717-ACC,2-64375715-64375745-CAT,2-64375724-64375735-CAC,2-64375751-64375767-ACC,2-64375754-64375919-ACCACCACCACCATCACCACCATCACCACCATACCACT,2-64375759-64375786-CACCACCAT,2-64375789-64375795-ACT,2-64375792-64375805-ACC,2-64375797-64375824-CACCACCAT,2-64375800-64375824-CAT,2-64375830-64375843-ACC,2-64375835-64375862-CACCACCAT,2-64375841-64375862-CAT,2-64375868-64375881-ACC,2-64375873-64375900-CACCACCAT,2-64375879-64375900-CAT,2-64375906-64375922-ACC,2-64375920-64375938-CAT,2-64375944-64375960-ACC,2-64375952-64375979-CACCACCAT,2-64375958-64375979-CAT,2-64375985-64375998-ACC,2-64375990-64376017-CACCACCAT,2-64375996-64376017-CAT,2-64376023-64376036-ACC,2-64376058-64376071-ACC,2-64376063-64376090-CACCACCAT,2-64376066-64376090-CAT,2-64376096-64376112-ACC,2-64376104-64376131-CACCACCAT,2-64376113-64376119-CAC,2-64376137-64376150-ACC,2-64376142-64376169-CACCACCAT,2-64376175-64376191-ACC,2-64376238-64376248-CCA,2-64376258-64376267-ACC,2-64376275-64376290-CCA,2-64376324-64376333-AAT;MOTIFS=CACCAT,ACT,ACCACCACCACCATCACCACCATCACCACCATACCACT,AAT,ACC,CACCACCAT,CAT,CCA,CAC;STRUC=<VC125153>	HPRC,HGSVC,1KG-ONT	Yes	2.941	Yes	NA,NA	NA	NA
chr2:64376154	59146	INS	405	0.8099	0.675	2	NA	NA	NA	NA	NA	NA	NA	NA	NA	No	ID=2-64375585-64375603-CCA,2-64375595-64375622-CACCACCAT,2-64375628-64375644-ACC,2-64375639-64375662-CACCAT,2-64375642-64375666-CAT,2-64375672-64375691-ACC,2-64375686-64375701-CAT,2-64375707-64375717-ACC,2-64375715-64375745-CAT,2-64375724-64375735-CAC,2-64375751-64375767-ACC,2-64375754-64375919-ACCACCACCACCATCACCACCATCACCACCATACCACT,2-64375759-64375786-CACCACCAT,2-64375789-64375795-ACT,2-64375792-64375805-ACC,2-64375797-64375824-CACCACCAT,2-64375800-64375824-CAT,2-64375830-64375843-ACC,2-64375835-64375862-CACCACCAT,2-64375841-64375862-CAT,2-64375868-64375881-ACC,2-64375873-64375900-CACCACCAT,2-64375879-64375900-CAT,2-64375906-64375922-ACC,2-64375920-64375938-CAT,2-64375944-64375960-ACC,2-64375952-64375979-CACCACCAT,2-64375958-64375979-CAT,2-64375985-64375998-ACC,2-64375990-64376017-CACCACCAT,2-64375996-64376017-CAT,2-64376023-64376036-ACC,2-64376058-64376071-ACC,2-64376063-64376090-CACCACCAT,2-64376066-64376090-CAT,2-64376096-64376112-ACC,2-64376104-64376131-CACCACCAT,2-64376113-64376119-CAC,2-64376137-64376150-ACC,2-64376142-64376169-CACCACCAT,2-64376175-64376191-ACC,2-64376238-64376248-CCA,2-64376258-64376267-ACC,2-64376275-64376290-CCA,2-64376324-64376333-AAT;MOTIFS=CACCAT,ACT,ACCACCACCACCATCACCACCATCACCACCATACCACT,AAT,ACC,CACCACCAT,CAT,CCA,CAC;STRUC=<VC125153>	HPRC,HGSVC,1KG-ONT	Yes	2.941	No	NA,NA	NA	NA
chr2:64376154	59145	INS	670	0.8063	0.6706	23	NA	NA	NA	NA	NA	NA	NA	NA	NA	No	ID=2-64375585-64375603-CCA,2-64375595-64375622-CACCACCAT,2-64375628-64375644-ACC,2-64375639-64375662-CACCAT,2-64375642-64375666-CAT,2-64375672-64375691-ACC,2-64375686-64375701-CAT,2-64375707-64375717-ACC,2-64375715-64375745-CAT,2-64375724-64375735-CAC,2-64375751-64375767-ACC,2-64375754-64375919-ACCACCACCACCATCACCACCATCACCACCATACCACT,2-64375759-64375786-CACCACCAT,2-64375789-64375795-ACT,2-64375792-64375805-ACC,2-64375797-64375824-CACCACCAT,2-64375800-64375824-CAT,2-64375830-64375843-ACC,2-64375835-64375862-CACCACCAT,2-64375841-64375862-CAT,2-64375868-64375881-ACC,2-64375873-64375900-CACCACCAT,2-64375879-64375900-CAT,2-64375906-64375922-ACC,2-64375920-64375938-CAT,2-64375944-64375960-ACC,2-64375952-64375979-CACCACCAT,2-64375958-64375979-CAT,2-64375985-64375998-ACC,2-64375990-64376017-CACCACCAT,2-64375996-64376017-CAT,2-64376023-64376036-ACC,2-64376058-64376071-ACC,2-64376063-64376090-CACCACCAT,2-64376066-64376090-CAT,2-64376096-64376112-ACC,2-64376104-64376131-CACCACCAT,2-64376113-64376119-CAC,2-64376137-64376150-ACC,2-64376142-64376169-CACCACCAT,2-64376175-64376191-ACC,2-64376238-64376248-CCA,2-64376258-64376267-ACC,2-64376275-64376290-CCA,2-64376324-64376333-AAT;MOTIFS=CACCAT,ACT,ACCACCACCACCATCACCACCATCACCACCATACCACT,AAT,ACC,CACCACCAT,CAT,CCA,CAC;STRUC=<VC125153>	HPRC,HGSVC,1KG-ONT	Yes	2.941	Yes	NA,NA	NA	NA
chr2:64376154	59144	INS	386	0.8114	0.6599	1	NA	NA	NA	NA	NA	NA	NA	NA	NA	No	ID=2-64375585-64375603-CCA,2-64375595-64375622-CACCACCAT,2-64375628-64375644-ACC,2-64375639-64375662-CACCAT,2-64375642-64375666-CAT,2-64375672-64375691-ACC,2-64375686-64375701-CAT,2-64375707-64375717-ACC,2-64375715-64375745-CAT,2-64375724-64375735-CAC,2-64375751-64375767-ACC,2-64375754-64375919-ACCACCACCACCATCACCACCATCACCACCATACCACT,2-64375759-64375786-CACCACCAT,2-64375789-64375795-ACT,2-64375792-64375805-ACC,2-64375797-64375824-CACCACCAT,2-64375800-64375824-CAT,2-64375830-64375843-ACC,2-64375835-64375862-CACCACCAT,2-64375841-64375862-CAT,2-64375868-64375881-ACC,2-64375873-64375900-CACCACCAT,2-64375879-64375900-CAT,2-64375906-64375922-ACC,2-64375920-64375938-CAT,2-64375944-64375960-ACC,2-64375952-64375979-CACCACCAT,2-64375958-64375979-CAT,2-64375985-64375998-ACC,2-64375990-64376017-CACCACCAT,2-64375996-64376017-CAT,2-64376023-64376036-ACC,2-64376058-64376071-ACC,2-64376063-64376090-CACCACCAT,2-64376066-64376090-CAT,2-64376096-64376112-ACC,2-64376104-64376131-CACCACCAT,2-64376113-64376119-CAC,2-64376137-64376150-ACC,2-64376142-64376169-CACCACCAT,2-64376175-64376191-ACC,2-64376238-64376248-CCA,2-64376258-64376267-ACC,2-64376275-64376290-CCA,2-64376324-64376333-AAT;MOTIFS=CACCAT,ACT,ACCACCACCACCATCACCACCATCACCACCATACCACT,AAT,ACC,CACCACCAT,CAT,CCA,CAC;STRUC=<VC125153>	HPRC,HGSVC,1KG-ONT	Yes	2.941	Yes	NA,NA	NA	NA
chr2:64376154	59143	INS	1028	0.8902	0.4008	12	NA	NA	NA	NA	NA	NA	NA	NA	NA	No	ID=2-64375585-64375603-CCA,2-64375595-64375622-CACCACCAT,2-64375628-64375644-ACC,2-64375639-64375662-CACCAT,2-64375642-64375666-CAT,2-64375672-64375691-ACC,2-64375686-64375701-CAT,2-64375707-64375717-ACC,2-64375715-64375745-CAT,2-64375724-64375735-CAC,2-64375751-64375767-ACC,2-64375754-64375919-ACCACCACCACCATCACCACCATCACCACCATACCACT,2-64375759-64375786-CACCACCAT,2-64375789-64375795-ACT,2-64375792-64375805-ACC,2-64375797-64375824-CACCACCAT,2-64375800-64375824-CAT,2-64375830-64375843-ACC,2-64375835-64375862-CACCACCAT,2-64375841-64375862-CAT,2-64375868-64375881-ACC,2-64375873-64375900-CACCACCAT,2-64375879-64375900-CAT,2-64375906-64375922-ACC,2-64375920-64375938-CAT,2-64375944-64375960-ACC,2-64375952-64375979-CACCACCAT,2-64375958-64375979-CAT,2-64375985-64375998-ACC,2-64375990-64376017-CACCACCAT,2-64375996-64376017-CAT,2-64376023-64376036-ACC,2-64376058-64376071-ACC,2-64376063-64376090-CACCACCAT,2-64376066-64376090-CAT,2-64376096-64376112-ACC,2-64376104-64376131-CACCACCAT,2-64376113-64376119-CAC,2-64376137-64376150-ACC,2-64376142-64376169-CACCACCAT,2-64376175-64376191-ACC,2-64376238-64376248-CCA,2-64376258-64376267-ACC,2-64376275-64376290-CCA,2-64376324-64376333-AAT;MOTIFS=CACCAT,ACT,ACCACCACCACCATCACCACCATCACCACCATACCACT,AAT,ACC,CACCACCAT,CAT,CCA,CAC;STRUC=<VC125153>	HPRC,HGSVC	No	2.941	Yes	NA,NA	NA	NA
chr2:64376154	59142	INS	810	0.8952	0.3919	14	NA	NA	NA	NA	NA	NA	NA	NA	NA	No	ID=2-64375585-64375603-CCA,2-64375595-64375622-CACCACCAT,2-64375628-64375644-ACC,2-64375639-64375662-CACCAT,2-64375642-64375666-CAT,2-64375672-64375691-ACC,2-64375686-64375701-CAT,2-64375707-64375717-ACC,2-64375715-64375745-CAT,2-64375724-64375735-CAC,2-64375751-64375767-ACC,2-64375754-64375919-ACCACCACCACCATCACCACCATCACCACCATACCACT,2-64375759-64375786-CACCACCAT,2-64375789-64375795-ACT,2-64375792-64375805-ACC,2-64375797-64375824-CACCACCAT,2-64375800-64375824-CAT,2-64375830-64375843-ACC,2-64375835-64375862-CACCACCAT,2-64375841-64375862-CAT,2-64375868-64375881-ACC,2-64375873-64375900-CACCACCAT,2-64375879-64375900-CAT,2-64375906-64375922-ACC,2-64375920-64375938-CAT,2-64375944-64375960-ACC,2-64375952-64375979-CACCACCAT,2-64375958-64375979-CAT,2-64375985-64375998-ACC,2-64375990-64376017-CACCACCAT,2-64375996-64376017-CAT,2-64376023-64376036-ACC,2-64376058-64376071-ACC,2-64376063-64376090-CACCACCAT,2-64376066-64376090-CAT,2-64376096-64376112-ACC,2-64376104-64376131-CACCACCAT,2-64376113-64376119-CAC,2-64376137-64376150-ACC,2-64376142-64376169-CACCACCAT,2-64376175-64376191-ACC,2-64376238-64376248-CCA,2-64376258-64376267-ACC,2-64376275-64376290-CCA,2-64376324-64376333-AAT;MOTIFS=CACCAT,ACT,ACCACCACCACCATCACCACCATCACCACCATACCACT,AAT,ACC,CACCACCAT,CAT,CCA,CAC;STRUC=<VC125153>	HPRC,HGSVC	Yes	2.941	Yes	NA,NA	NA	NA
chr2:64376177	59150	INS	138	0.891	0.3969	1	NA	NA	NA	NA	NA	NA	NA	NA	NA	No	ID=2-64375585-64375603-CCA,2-64375595-64375622-CACCACCAT,2-64375628-64375644-ACC,2-64375639-64375662-CACCAT,2-64375642-64375666-CAT,2-64375672-64375691-ACC,2-64375686-64375701-CAT,2-64375707-64375717-ACC,2-64375715-64375745-CAT,2-64375724-64375735-CAC,2-64375751-64375767-ACC,2-64375754-64375919-ACCACCACCACCATCACCACCATCACCACCATACCACT,2-64375759-64375786-CACCACCAT,2-64375789-64375795-ACT,2-64375792-64375805-ACC,2-64375797-64375824-CACCACCAT,2-64375800-64375824-CAT,2-64375830-64375843-ACC,2-64375835-64375862-CACCACCAT,2-64375841-64375862-CAT,2-64375868-64375881-ACC,2-64375873-64375900-CACCACCAT,2-64375879-64375900-CAT,2-64375906-64375922-ACC,2-64375920-64375938-CAT,2-64375944-64375960-ACC,2-64375952-64375979-CACCACCAT,2-64375958-64375979-CAT,2-64375985-64375998-ACC,2-64375990-64376017-CACCACCAT,2-64375996-64376017-CAT,2-64376023-64376036-ACC,2-64376058-64376071-ACC,2-64376063-64376090-CACCACCAT,2-64376066-64376090-CAT,2-64376096-64376112-ACC,2-64376104-64376131-CACCACCAT,2-64376113-64376119-CAC,2-64376137-64376150-ACC,2-64376142-64376169-CACCACCAT,2-64376175-64376191-ACC,2-64376238-64376248-CCA,2-64376258-64376267-ACC,2-64376275-64376290-CCA,2-64376324-64376333-AAT;MOTIFS=CACCAT,ACT,ACCACCACCACCATCACCACCATCACCACCATACCACT,AAT,ACC,CACCACCAT,CAT,CCA,CAC;STRUC=<VC125153>	HPRC,HGSVC	No	0.042	No	NA,NA	NA	NA
chr2:64376201	59151	INS	316	0.8864	0.4196	3	NA	NA	NA	NA	NA	NA	NA	NA	NA	No	ID=2-64375585-64375603-CCA,2-64375595-64375622-CACCACCAT,2-64375628-64375644-ACC,2-64375639-64375662-CACCAT,2-64375642-64375666-CAT,2-64375672-64375691-ACC,2-64375686-64375701-CAT,2-64375707-64375717-ACC,2-64375715-64375745-CAT,2-64375724-64375735-CAC,2-64375751-64375767-ACC,2-64375754-64375919-ACCACCACCACCATCACCACCATCACCACCATACCACT,2-64375759-64375786-CACCACCAT,2-64375789-64375795-ACT,2-64375792-64375805-ACC,2-64375797-64375824-CACCACCAT,2-64375800-64375824-CAT,2-64375830-64375843-ACC,2-64375835-64375862-CACCACCAT,2-64375841-64375862-CAT,2-64375868-64375881-ACC,2-64375873-64375900-CACCACCAT,2-64375879-64375900-CAT,2-64375906-64375922-ACC,2-64375920-64375938-CAT,2-64375944-64375960-ACC,2-64375952-64375979-CACCACCAT,2-64375958-64375979-CAT,2-64375985-64375998-ACC,2-64375990-64376017-CACCACCAT,2-64375996-64376017-CAT,2-64376023-64376036-ACC,2-64376058-64376071-ACC,2-64376063-64376090-CACCACCAT,2-64376066-64376090-CAT,2-64376096-64376112-ACC,2-64376104-64376131-CACCACCAT,2-64376113-64376119-CAC,2-64376137-64376150-ACC,2-64376142-64376169-CACCACCAT,2-64376175-64376191-ACC,2-64376238-64376248-CCA,2-64376258-64376267-ACC,2-64376275-64376290-CCA,2-64376324-64376333-AAT;MOTIFS=CACCAT,ACT,ACCACCACCACCATCACCACCATCACCACCATACCACT,AAT,ACC,CACCACCAT,CAT,CCA,CAC;STRUC=<VC125153>	HPRC,HGSVC	No	0.12	No	NA,NA	NA	NA
chr2:64386587	59152	INS	328	0.9159	0.3194	1	NA	NA	NA	NA	NA	NA	NA	NA	NA	No	NA	NA	No	0.794	No	NA,NA	NA	NA
chr2:64406199	59153	INS	2503	0.8179	0.6465	1	NA	NA	NA	NA	NA	NA	NA	NA	NA	No	NA	NA	No	3.242	No	NA,NA	NA	NA
chr2:64435297	59154	DEL	1694	0.863	0.513	2	NA	NA	NA	NA	NA	NA	NA	NA	NA	No	ID=2-64435325-64435341-T;MOTIFS=T;STRUC=<TR1863950>,ID=2-64435490-64435499-ATT;MOTIFS=ATT;STRUC=<TR1863951>,ID=2-64436455-64436470-CA;MOTIFS=CA;STRUC=<TR1863952>,ID=2-64436483-64436493-CA;MOTIFS=CA;STRUC=<TR1863953>	NA	Yes	0.996	No	NA,NA	NA	NA
chr2:64464848	59155	INS	60	0.9297	0.3589	11	NA	NA	NA	NA	NA	NA	NA	NA	NA	No	NA	HGSVC	Yes	2.271	Yes	NA,NA	NA	NA
chr2:64465076	59156	INS	192	0.8162	0.6569	2	NA	NA	NA	NA	NA	NA	NA	NA	NA	No	NA	1KG-ONT	Yes	1.749	No	NA,NA	NA	NA
chr2:64506978	59157	INS	318	0.9127	0.3769	10	NA	NA	NA	NA	NA	NA	NA	NA	NA	No	NA	HPRC,HGSVC,1KG-ONT	Yes	2.416	Yes	NA,NA	NA	NA
chr2:64511523	59158	DEL	53	0.8176	0.6459	2	NA	NA	NA	NA	NA	NA	NA	NA	NA	No	ID=2-64511546-64511555-C;MOTIFS=C;STRUC=(C)n	HPRC,HGSVC,1KG-ONT	No	0.744	No	NA,NA	NA	NA
chr2:64511536	59159	INS	96	0.9049	0.5486	58	NA	NA	NA	NA	NA	NA	NA	NA	NA	No	ID=2-64511546-64511555-C;MOTIFS=C;STRUC=(C)n	HGSVC,1KG-ONT	No	0.002	Yes	NA,NA	NA	NA
chr2:64511698	59161	INS	149	0.8098	0.6792	85	NA	NA	NA	NA	NA	NA	NA	NA	NA	No	ID=2-64511852-64511860-C;MOTIFS=C;STRUC=(C)n	HGSVC,1KG-ONT	No	0.034	Yes	NA,NA	NA	NA
chr2:64511827	59162	DEL	99	0.8238	0.6447	3	NA	NA	NA	NA	NA	NA	NA	NA	NA	No	ID=2-64511852-64511860-C;MOTIFS=C;STRUC=(C)n	HGSVC	No	0.448	No	NA,NA	NA	NA
chr2:64511915	59163	INS	176	0.8783	0.4176	26	NA	NA	NA	NA	NA	NA	NA	NA	NA	No	ID=2-64511852-64511860-C;MOTIFS=C;STRUC=(C)n	HGSVC,1KG-ONT	No	0.034	Yes	NA,NA	NA	NA
chr2:64511921	59164	INS	78	0.8166	0.6612	324	NA	NA	NA	NA	NA	NA	NA	NA	NA	No	ID=2-64511852-64511860-C;MOTIFS=C;STRUC=(C)n	HGSVC,1KG-ONT	No	0.034	Yes	NA,NA	NA	NA
chr2:64511953	59165	INS	50	0.8078	0.6742	5	NA	NA	NA	NA	NA	NA	NA	NA	NA	No	ID=2-64511852-64511860-C;MOTIFS=C;STRUC=(C)n	NA	No	0.034	Yes	NA,NA	NA	NA
chr2:64511974	59166	INS	81	0.7999	0.6975	58	NA	NA	NA	NA	NA	NA	NA	NA	NA	No	ID=2-64511852-64511860-C;MOTIFS=C;STRUC=(C)n	HGSVC,1KG-ONT	No	0.034	Yes	NA,NA	NA	NA
chr2:64512000	59167	INS	52	0.8261	0.6584	84	NA	NA	NA	NA	NA	NA	NA	NA	NA	No	ID=2-64511852-64511860-C;MOTIFS=C;STRUC=(C)n	NA	No	0.034	Yes	NA,NA	NA	NA
chr2:64512023	59168	INS	127	0.9215	0.5062	19	NA	NA	NA	NA	NA	NA	NA	NA	NA	No	ID=2-64511852-64511860-C;MOTIFS=C;STRUC=(C)n	HGSVC,1KG-ONT	No	0.167	Yes	NA,NA	NA	NA
chr2:64512255	59169	INS	240	0.9069	0.3242	24	NA	NA	NA	NA	NA	NA	NA	NA	NA	No	ID=2-64511852-64511860-C;MOTIFS=C;STRUC=(C)n	HGSVC	No	0.44	Yes	NA,NA	NA	NA
chr2:64512260	59170	INS	133	0.8073	0.6617	71	NA	NA	NA	NA	NA	NA	NA	NA	NA	No	ID=2-64511852-64511860-C;MOTIFS=C;STRUC=(C)n	HGSVC,1KG-ONT	No	0.44	Yes	NA,NA	NA	NA
chr2:64512261	59172	INS	354	0.8265	0.652	38	NA	NA	NA	NA	NA	NA	NA	NA	NA	No	ID=2-64511852-64511860-C;MOTIFS=C;STRUC=(C)n	HPRC,HGSVC,1KG-ONT	No	0.44	Yes	NA,NA	NA	NA
chr2:64512261	59171	INS	312	0.9025	0.3343	263	NA	NA	NA	NA	NA	NA	NA	NA	NA	No	ID=2-64511852-64511860-C;MOTIFS=C;STRUC=(C)n	HPRC,HGSVC,1KG-ONT	No	0.44	Yes	NA,NA	NA	NA
chr2:64512272	59176	INS	176	0.8866	0.4512	394	NA	NA	NA	NA	NA	NA	NA	NA	NA	No	ID=2-64511852-64511860-C;MOTIFS=C;STRUC=(C)n	HGSVC,1KG-ONT	No	0.44	Yes	NA,NA	NA	NA
chr2:64512272	59175	INS	353	0.8021	0.6949	15	NA	NA	NA	NA	NA	NA	NA	NA	NA	No	ID=2-64511852-64511860-C;MOTIFS=C;STRUC=(C)n	HPRC,HGSVC,1KG-ONT	No	0.44	Yes	NA,NA	NA	NA
chr2:64512272	59174	INS	226	0.9544	0.3016	345	NA	NA	NA	NA	NA	NA	NA	NA	NA	No	ID=2-64511852-64511860-C;MOTIFS=C;STRUC=(C)n	HGSVC	No	0.44	Yes	NA,NA	NA	NA
chr2:64512272	59173	INS	377	0.9509	0.4113	3	NA	NA	NA	NA	NA	NA	NA	NA	NA	No	ID=2-64511852-64511860-C;MOTIFS=C;STRUC=(C)n	HPRC,HGSVC,1KG-ONT	No	0.44	Yes	NA,NA	NA	NA
chr2:64512310	59180	INS	128	0.8548	0.551	85	NA	NA	NA	NA	NA	NA	NA	NA	NA	No	ID=2-64511852-64511860-C;MOTIFS=C;STRUC=(C)n	HGSVC,1KG-ONT	No	0.44	No	NA,NA	NA	NA
chr2:64512310	59179	INS	177	0.9495	0.2035	3	NA	NA	NA	NA	NA	NA	NA	NA	NA	No	ID=2-64511852-64511860-C;MOTIFS=C;STRUC=(C)n	HGSVC,1KG-ONT	No	0.44	No	NA,NA	NA	NA
chr2:64512310	59178	INS	402	0.8815	0.4386	56	NA	NA	NA	NA	NA	NA	NA	NA	NA	No	ID=2-64511852-64511860-C;MOTIFS=C;STRUC=(C)n	HPRC,HGSVC,1KG-ONT	No	0.44	No	NA,NA	NA	NA
chr2:64512310	59177	INS	352	0.9767	0.3941	540	NA	NA	NA	NA	NA	NA	NA	NA	NA	No	ID=2-64511852-64511860-C;MOTIFS=C;STRUC=(C)n	HPRC,HGSVC,1KG-ONT	No	0.44	Yes	NA,NA	NA	NA
chr2:64513198	59182	INS	60	0.8913	0.3937	6	NA	NA	NA	NA	NA	NA	NA	NA	NA	No	ID=2-64513348-64513357-ATG;MOTIFS=ATG;STRUC=(ATG)n	HGSVC,1KG-ONT	No	0.002	Yes	NA,NA	NA	NA
chr2:64513198	59181	INS	54	0.8761	0.4502	25	NA	NA	NA	NA	NA	NA	NA	NA	NA	No	ID=2-64513348-64513357-ATG;MOTIFS=ATG;STRUC=(ATG)n	HGSVC,1KG-ONT	No	0.002	Yes	NA,NA	NA	NA
chr2:64530611	59183	INS	334	0.9109	0.3117	1	AFTPH(1.0,0.207)	NA	NA	NA	NA	NA	NA	NA	NA	No	NA	NA	No	2.387	No	NA,NA	NA	NA
chr2:64532202	59184	DEL	128	0.8634	0.5035	1	AFTPH(1.0,0.207)	NA	NA	NA	NA	NA	NA	NA	NA	No	ID=2-64532301-64532310-GA;MOTIFS=GA;STRUC=<TR1864094>	NA	Yes	5.547	No	NA,NA	NA	NA
chr2:64544650	59185	INS	324	0.936	0.251	280	AFTPH(1.0,0.207)	NA	NA	NA	NA	NA	NA	NA	NA	No	NA	HPRC,HGSVC,1KG-ONT	Yes	1.86	Yes	NA,NA	NA	NA
chr2:64548237	59186	INS	175	0.8447	0.5813	4	AFTPH(1.0,0.207)	NA	NA	NA	NA	NA	NA	NA	NA	No	NA	NA	No	0.354	Yes	NA,NA	NA	NA
chr2:64578295	59187	INS	103	0.8728	0.4646	1	AFTPH(1.0,0.207)	NA	NA	NA	NA	NA	NA	NA	NA	No	NA	NA	Yes	2.153	No	NA,NA	NA	NA
chr2:64580374	59188	DEL	92	0.8643	0.4823	3	AFTPH(1.0,0.207)	NA	NA	NA	NA	NA	NA	NA	NA	No	NA	NA	Yes	15.99	Yes	NA,NA	NA	NA
chr2:64580670	59189	INS	64	0.8775	0.5085	1	AFTPH(1.0,0.207)	NA	NA	NA	NA	NA	NA	NA	NA	No	NA	1KG-ONT	Yes	21.5	No	NA,NA	NA	NA
chr2:64583341	59190	INS	338	0.8509	0.5565	1	AFTPH(1.0,0.207)	NA	NA	NA	NA	NA	NA	NA	NA	No	NA	NA	Yes	17.02	No	NA,NA	NA	NA
chr2:64583420	59191	DEL	88	0.8472	0.5886	1	AFTPH(1.0,0.207)	NA	NA	NA	NA	NA	NA	NA	NA	No	ID=2-64583455-64583464-T;MOTIFS=T;STRUC=<TR1864176>	1KG-ONT	Yes	13.24	No	NA,NA	NA	NA
chr2:64641415	59192	INS	332	0.931	0.2715	1	SERTAD2(0.98686,0.421)	NA	NA	NA	NA	NA	NA	NA	NA	No	NA	NA	Yes	2.53	No	NA,NA	NA	NA
chr2:64642481	59193	DEL	312	0.94	0.2446	1	SERTAD2(0.98686,0.421)	NA	NA	NA	NA	NA	NA	NA	enhancer	No	ID=2-64642508-64642519-T;MOTIFS=T;STRUC=<TR1864259>,ID=2-64642624-64642634-ACC;MOTIFS=ACC;STRUC=<TR1864260>	NA	Yes	5.33	No	NA,NA	NA	NA
chr2:64668414	59194	INS	93	0.8441	0.5671	1	SERTAD2(0.98686,0.421)	NA	NA	NA	NA	NA	NA	NA	NA	No	NA	NA	Yes	3.188	No	NA,NA	NA	NA
chr2:64722380	59195	DEL	207	0.8565	0.5506	1	SERTAD2(0.98686,0.421)	NA	NA	NA	NA	NA	NA	NA	NA	No	NA	NA	Yes	3.727	No	NA,NA	NA	NA
chr2:64740354	59196	INS	80	0.898	0.3621	1	SERTAD2(0.98686,0.421)	NA	NA	NA	NA	NA	NA	NA	NA	No	NA	NA	No	0.692	No	NA,NA	NA	NA
chr2:64818309	59197	INS	52	0.9272	0.2748	210	NA	NA	NA	NA	NA	NA	NA	NA	NA	No	NA	HPRC,HGSVC,1KG-ONT	Yes	3.322	Yes	NA,NA	NA	NA
chr2:64842802	59198	INS	72	0.9387	0.5369	28	NA	NA	NA	NA	NA	NA	NA	NA	NA	No	ID=2-64842780-64842803-TC,2-64843040-64843116-ATATTTTATATATAATATATAAAC,2-64843191-64843200-AT,2-64843223-64843232-AT,2-64843253-64843262-AT,2-64843321-64843347-TACGTACAATATATAAACATATATTG,2-64843347-64843592-TACGTACAATATATAAACATATATTA,2-64843589-64843680-ATAAACATATATTATACGTACAATAT,2-64843745-64843754-TA,2-64843790-64843799-TAT,2-64843810-64843831-TTATATA,2-64843841-64843862-TTATATA,2-64843872-64843893-TTATATA,2-64843903-64843924-TTATATA,2-64843934-64843955-TTATATA,2-64843965-64843986-TTATATA,2-64843996-64844017-TTATATA,2-64844027-64844048-TTATATA,2-64844138-64844150-TA;MOTIFS=ATATTTTATATATAATATATAAAC,TC,TACGTACAATATATAAACATATATTG,TAT,TACGTACAATATATAAACATATATTA,TA,AT,ATAAACATATATTATACGTACAATAT,TTATATA;STRUC=<VC125188>	HPRC,1KG-ONT	No	0.123	Yes	NA,NA	NA	NA
chr2:64842811	59199	DEL	71	0.9444	0.2302	15	NA	NA	NA	NA	NA	NA	NA	NA	NA	No	ID=2-64842780-64842803-TC,2-64843040-64843116-ATATTTTATATATAATATATAAAC,2-64843191-64843200-AT,2-64843223-64843232-AT,2-64843253-64843262-AT,2-64843321-64843347-TACGTACAATATATAAACATATATTG,2-64843347-64843592-TACGTACAATATATAAACATATATTA,2-64843589-64843680-ATAAACATATATTATACGTACAATAT,2-64843745-64843754-TA,2-64843790-64843799-TAT,2-64843810-64843831-TTATATA,2-64843841-64843862-TTATATA,2-64843872-64843893-TTATATA,2-64843903-64843924-TTATATA,2-64843934-64843955-TTATATA,2-64843965-64843986-TTATATA,2-64843996-64844017-TTATATA,2-64844027-64844048-TTATATA,2-64844138-64844150-TA;MOTIFS=ATATTTTATATATAATATATAAAC,TC,TACGTACAATATATAAACATATATTG,TAT,TACGTACAATATATAAACATATATTA,TA,AT,ATAAACATATATTATACGTACAATAT,TTATATA;STRUC=<VC125188>,ID=2-64842802-64842914-TAACATATAAACATATATTATATG;MOTIFS=TAACATATAAACATATATTATATG;STRUC=<TR1864585>	HPRC,HGSVC,1KG-ONT	Yes	0.291	Yes	NA,NA	NA	NA
chr2:64842858	59200	INS	50	0.8573	0.5223	141	NA	NA	NA	NA	NA	NA	NA	NA	NA	No	ID=2-64842780-64842803-TC,2-64843040-64843116-ATATTTTATATATAATATATAAAC,2-64843191-64843200-AT,2-64843223-64843232-AT,2-64843253-64843262-AT,2-64843321-64843347-TACGTACAATATATAAACATATATTG,2-64843347-64843592-TACGTACAATATATAAACATATATTA,2-64843589-64843680-ATAAACATATATTATACGTACAATAT,2-64843745-64843754-TA,2-64843790-64843799-TAT,2-64843810-64843831-TTATATA,2-64843841-64843862-TTATATA,2-64843872-64843893-TTATATA,2-64843903-64843924-TTATATA,2-64843934-64843955-TTATATA,2-64843965-64843986-TTATATA,2-64843996-64844017-TTATATA,2-64844027-64844048-TTATATA,2-64844138-64844150-TA;MOTIFS=ATATTTTATATATAATATATAAAC,TC,TACGTACAATATATAAACATATATTG,TAT,TACGTACAATATATAAACATATATTA,TA,AT,ATAAACATATATTATACGTACAATAT,TTATATA;STRUC=<VC125188>,ID=2-64842802-64842914-TAACATATAAACATATATTATATG;MOTIFS=TAACATATAAACATATATTATATG;STRUC=<TR1864585>	HPRC	No	0.123	Yes	NA,NA	NA	NA
chr2:64843064	59201	DEL	50	0.9163	0.4634	25	NA	NA	NA	NA	NA	NA	NA	NA	NA	No	ID=2-64842780-64842803-TC,2-64843040-64843116-ATATTTTATATATAATATATAAAC,2-64843191-64843200-AT,2-64843223-64843232-AT,2-64843253-64843262-AT,2-64843321-64843347-TACGTACAATATATAAACATATATTG,2-64843347-64843592-TACGTACAATATATAAACATATATTA,2-64843589-64843680-ATAAACATATATTATACGTACAATAT,2-64843745-64843754-TA,2-64843790-64843799-TAT,2-64843810-64843831-TTATATA,2-64843841-64843862-TTATATA,2-64843872-64843893-TTATATA,2-64843903-64843924-TTATATA,2-64843934-64843955-TTATATA,2-64843965-64843986-TTATATA,2-64843996-64844017-TTATATA,2-64844027-64844048-TTATATA,2-64844138-64844150-TA;MOTIFS=ATATTTTATATATAATATATAAAC,TC,TACGTACAATATATAAACATATATTG,TAT,TACGTACAATATATAAACATATATTA,TA,AT,ATAAACATATATTATACGTACAATAT,TTATATA;STRUC=<VC125188>	HPRC,HGSVC,1KG-ONT	No	0.197	Yes	NA,NA	NA	NA
chr2:64843278	59202	DEL	50	0.9046	0.3402	172	NA	NA	NA	NA	NA	NA	NA	NA	NA	No	ID=2-64842780-64842803-TC,2-64843040-64843116-ATATTTTATATATAATATATAAAC,2-64843191-64843200-AT,2-64843223-64843232-AT,2-64843253-64843262-AT,2-64843321-64843347-TACGTACAATATATAAACATATATTG,2-64843347-64843592-TACGTACAATATATAAACATATATTA,2-64843589-64843680-ATAAACATATATTATACGTACAATAT,2-64843745-64843754-TA,2-64843790-64843799-TAT,2-64843810-64843831-TTATATA,2-64843841-64843862-TTATATA,2-64843872-64843893-TTATATA,2-64843903-64843924-TTATATA,2-64843934-64843955-TTATATA,2-64843965-64843986-TTATATA,2-64843996-64844017-TTATATA,2-64844027-64844048-TTATATA,2-64844138-64844150-TA;MOTIFS=ATATTTTATATATAATATATAAAC,TC,TACGTACAATATATAAACATATATTG,TAT,TACGTACAATATATAAACATATATTA,TA,AT,ATAAACATATATTATACGTACAATAT,TTATATA;STRUC=<VC125188>	HPRC,HGSVC,1KG-ONT	No	0.145	Yes	NA,NA	NA	NA
chr2:64843278	59203	DEL	76	0.8032	0.6886	93	NA	NA	NA	NA	NA	NA	NA	NA	NA	No	ID=2-64842780-64842803-TC,2-64843040-64843116-ATATTTTATATATAATATATAAAC,2-64843191-64843200-AT,2-64843223-64843232-AT,2-64843253-64843262-AT,2-64843321-64843347-TACGTACAATATATAAACATATATTG,2-64843347-64843592-TACGTACAATATATAAACATATATTA,2-64843589-64843680-ATAAACATATATTATACGTACAATAT,2-64843745-64843754-TA,2-64843790-64843799-TAT,2-64843810-64843831-TTATATA,2-64843841-64843862-TTATATA,2-64843872-64843893-TTATATA,2-64843903-64843924-TTATATA,2-64843934-64843955-TTATATA,2-64843965-64843986-TTATATA,2-64843996-64844017-TTATATA,2-64844027-64844048-TTATATA,2-64844138-64844150-TA;MOTIFS=ATATTTTATATATAATATATAAAC,TC,TACGTACAATATATAAACATATATTG,TAT,TACGTACAATATATAAACATATATTA,TA,AT,ATAAACATATATTATACGTACAATAT,TTATATA;STRUC=<VC125188>	HPRC,HGSVC	No	0.145	Yes	NA,NA	NA	NA
chr2:64843278	59204	DEL	102	0.8548	0.5255	74	NA	NA	NA	NA	NA	NA	NA	NA	NA	No	ID=2-64842780-64842803-TC,2-64843040-64843116-ATATTTTATATATAATATATAAAC,2-64843191-64843200-AT,2-64843223-64843232-AT,2-64843253-64843262-AT,2-64843321-64843347-TACGTACAATATATAAACATATATTG,2-64843347-64843592-TACGTACAATATATAAACATATATTA,2-64843589-64843680-ATAAACATATATTATACGTACAATAT,2-64843745-64843754-TA,2-64843790-64843799-TAT,2-64843810-64843831-TTATATA,2-64843841-64843862-TTATATA,2-64843872-64843893-TTATATA,2-64843903-64843924-TTATATA,2-64843934-64843955-TTATATA,2-64843965-64843986-TTATATA,2-64843996-64844017-TTATATA,2-64844027-64844048-TTATATA,2-64844138-64844150-TA;MOTIFS=ATATTTTATATATAATATATAAAC,TC,TACGTACAATATATAAACATATATTG,TAT,TACGTACAATATATAAACATATATTA,TA,AT,ATAAACATATATTATACGTACAATAT,TTATATA;STRUC=<VC125188>	HPRC,HGSVC	No	0.132	Yes	NA,NA	NA	NA
chr2:64843283	59205	DEL	306	0.8395	0.5912	30	NA	NA	NA	NA	NA	NA	NA	NA	NA	No	ID=2-64842780-64842803-TC,2-64843040-64843116-ATATTTTATATATAATATATAAAC,2-64843191-64843200-AT,2-64843223-64843232-AT,2-64843253-64843262-AT,2-64843321-64843347-TACGTACAATATATAAACATATATTG,2-64843347-64843592-TACGTACAATATATAAACATATATTA,2-64843589-64843680-ATAAACATATATTATACGTACAATAT,2-64843745-64843754-TA,2-64843790-64843799-TAT,2-64843810-64843831-TTATATA,2-64843841-64843862-TTATATA,2-64843872-64843893-TTATATA,2-64843903-64843924-TTATATA,2-64843934-64843955-TTATATA,2-64843965-64843986-TTATATA,2-64843996-64844017-TTATATA,2-64844027-64844048-TTATATA,2-64844138-64844150-TA;MOTIFS=ATATTTTATATATAATATATAAAC,TC,TACGTACAATATATAAACATATATTG,TAT,TACGTACAATATATAAACATATATTA,TA,AT,ATAAACATATATTATACGTACAATAT,TTATATA;STRUC=<VC125188>	HPRC,HGSVC	No	0.081	Yes	NA,NA	NA	NA
chr2:64843347	59206	DEL	52	0.8923	0.372	137	NA	NA	NA	NA	NA	NA	NA	NA	NA	No	ID=2-64842780-64842803-TC,2-64843040-64843116-ATATTTTATATATAATATATAAAC,2-64843191-64843200-AT,2-64843223-64843232-AT,2-64843253-64843262-AT,2-64843321-64843347-TACGTACAATATATAAACATATATTG,2-64843347-64843592-TACGTACAATATATAAACATATATTA,2-64843589-64843680-ATAAACATATATTATACGTACAATAT,2-64843745-64843754-TA,2-64843790-64843799-TAT,2-64843810-64843831-TTATATA,2-64843841-64843862-TTATATA,2-64843872-64843893-TTATATA,2-64843903-64843924-TTATATA,2-64843934-64843955-TTATATA,2-64843965-64843986-TTATATA,2-64843996-64844017-TTATATA,2-64844027-64844048-TTATATA,2-64844138-64844150-TA;MOTIFS=ATATTTTATATATAATATATAAAC,TC,TACGTACAATATATAAACATATATTG,TAT,TACGTACAATATATAAACATATATTA,TA,AT,ATAAACATATATTATACGTACAATAT,TTATATA;STRUC=<VC125188>	HPRC,HGSVC,1KG-ONT	No	0.123	Yes	NA,NA	NA	NA
chr2:64843373	59208	INS	78	0.8386	0.5904	25	NA	NA	NA	NA	NA	NA	NA	NA	NA	No	ID=2-64842780-64842803-TC,2-64843040-64843116-ATATTTTATATATAATATATAAAC,2-64843191-64843200-AT,2-64843223-64843232-AT,2-64843253-64843262-AT,2-64843321-64843347-TACGTACAATATATAAACATATATTG,2-64843347-64843592-TACGTACAATATATAAACATATATTA,2-64843589-64843680-ATAAACATATATTATACGTACAATAT,2-64843745-64843754-TA,2-64843790-64843799-TAT,2-64843810-64843831-TTATATA,2-64843841-64843862-TTATATA,2-64843872-64843893-TTATATA,2-64843903-64843924-TTATATA,2-64843934-64843955-TTATATA,2-64843965-64843986-TTATATA,2-64843996-64844017-TTATATA,2-64844027-64844048-TTATATA,2-64844138-64844150-TA;MOTIFS=ATATTTTATATATAATATATAAAC,TC,TACGTACAATATATAAACATATATTG,TAT,TACGTACAATATATAAACATATATTA,TA,AT,ATAAACATATATTATACGTACAATAT,TTATATA;STRUC=<VC125188>	HPRC,HGSVC	No	0.345	Yes	NA,NA	NA	NA
chr2:64843373	59207	INS	52	0.8247	0.6612	60	NA	NA	NA	NA	NA	NA	NA	NA	NA	No	ID=2-64842780-64842803-TC,2-64843040-64843116-ATATTTTATATATAATATATAAAC,2-64843191-64843200-AT,2-64843223-64843232-AT,2-64843253-64843262-AT,2-64843321-64843347-TACGTACAATATATAAACATATATTG,2-64843347-64843592-TACGTACAATATATAAACATATATTA,2-64843589-64843680-ATAAACATATATTATACGTACAATAT,2-64843745-64843754-TA,2-64843790-64843799-TAT,2-64843810-64843831-TTATATA,2-64843841-64843862-TTATATA,2-64843872-64843893-TTATATA,2-64843903-64843924-TTATATA,2-64843934-64843955-TTATATA,2-64843965-64843986-TTATATA,2-64843996-64844017-TTATATA,2-64844027-64844048-TTATATA,2-64844138-64844150-TA;MOTIFS=ATATTTTATATATAATATATAAAC,TC,TACGTACAATATATAAACATATATTG,TAT,TACGTACAATATATAAACATATATTA,TA,AT,ATAAACATATATTATACGTACAATAT,TTATATA;STRUC=<VC125188>	HPRC,HGSVC	No	0.345	Yes	NA,NA	NA	NA
chr2:64843543	59209	INS	53	0.9015	0.3514	8	NA	NA	NA	NA	NA	NA	NA	NA	NA	No	ID=2-64842780-64842803-TC,2-64843040-64843116-ATATTTTATATATAATATATAAAC,2-64843191-64843200-AT,2-64843223-64843232-AT,2-64843253-64843262-AT,2-64843321-64843347-TACGTACAATATATAAACATATATTG,2-64843347-64843592-TACGTACAATATATAAACATATATTA,2-64843589-64843680-ATAAACATATATTATACGTACAATAT,2-64843745-64843754-TA,2-64843790-64843799-TAT,2-64843810-64843831-TTATATA,2-64843841-64843862-TTATATA,2-64843872-64843893-TTATATA,2-64843903-64843924-TTATATA,2-64843934-64843955-TTATATA,2-64843965-64843986-TTATATA,2-64843996-64844017-TTATATA,2-64844027-64844048-TTATATA,2-64844138-64844150-TA;MOTIFS=ATATTTTATATATAATATATAAAC,TC,TACGTACAATATATAAACATATATTG,TAT,TACGTACAATATATAAACATATATTA,TA,AT,ATAAACATATATTATACGTACAATAT,TTATATA;STRUC=<VC125188>	HPRC,HGSVC	No	5.066	No	NA,NA	NA	NA
chr2:64843564	59210	INS	80	0.8241	0.6539	78	NA	NA	NA	NA	NA	NA	NA	NA	NA	No	ID=2-64842780-64842803-TC,2-64843040-64843116-ATATTTTATATATAATATATAAAC,2-64843191-64843200-AT,2-64843223-64843232-AT,2-64843253-64843262-AT,2-64843321-64843347-TACGTACAATATATAAACATATATTG,2-64843347-64843592-TACGTACAATATATAAACATATATTA,2-64843589-64843680-ATAAACATATATTATACGTACAATAT,2-64843745-64843754-TA,2-64843790-64843799-TAT,2-64843810-64843831-TTATATA,2-64843841-64843862-TTATATA,2-64843872-64843893-TTATATA,2-64843903-64843924-TTATATA,2-64843934-64843955-TTATATA,2-64843965-64843986-TTATATA,2-64843996-64844017-TTATATA,2-64844027-64844048-TTATATA,2-64844138-64844150-TA;MOTIFS=ATATTTTATATATAATATATAAAC,TC,TACGTACAATATATAAACATATATTG,TAT,TACGTACAATATATAAACATATATTA,TA,AT,ATAAACATATATTATACGTACAATAT,TTATATA;STRUC=<VC125188>	HPRC,HGSVC	No	0.692	Yes	NA,NA	NA	NA
chr2:64843589	59211	INS	52	0.8813	0.4367	58	NA	NA	NA	NA	NA	NA	NA	NA	NA	No	ID=2-64842780-64842803-TC,2-64843040-64843116-ATATTTTATATATAATATATAAAC,2-64843191-64843200-AT,2-64843223-64843232-AT,2-64843253-64843262-AT,2-64843321-64843347-TACGTACAATATATAAACATATATTG,2-64843347-64843592-TACGTACAATATATAAACATATATTA,2-64843589-64843680-ATAAACATATATTATACGTACAATAT,2-64843745-64843754-TA,2-64843790-64843799-TAT,2-64843810-64843831-TTATATA,2-64843841-64843862-TTATATA,2-64843872-64843893-TTATATA,2-64843903-64843924-TTATATA,2-64843934-64843955-TTATATA,2-64843965-64843986-TTATATA,2-64843996-64844017-TTATATA,2-64844027-64844048-TTATATA,2-64844138-64844150-TA;MOTIFS=ATATTTTATATATAATATATAAAC,TC,TACGTACAATATATAAACATATATTG,TAT,TACGTACAATATATAAACATATATTA,TA,AT,ATAAACATATATTATACGTACAATAT,TTATATA;STRUC=<VC125188>	HPRC,HGSVC	No	0.692	Yes	NA,NA	NA	NA
chr2:64843730	59212	DEL	114	0.9046	0.3539	75	NA	NA	NA	NA	NA	NA	NA	NA	NA	No	ID=2-64842780-64842803-TC,2-64843040-64843116-ATATTTTATATATAATATATAAAC,2-64843191-64843200-AT,2-64843223-64843232-AT,2-64843253-64843262-AT,2-64843321-64843347-TACGTACAATATATAAACATATATTG,2-64843347-64843592-TACGTACAATATATAAACATATATTA,2-64843589-64843680-ATAAACATATATTATACGTACAATAT,2-64843745-64843754-TA,2-64843790-64843799-TAT,2-64843810-64843831-TTATATA,2-64843841-64843862-TTATATA,2-64843872-64843893-TTATATA,2-64843903-64843924-TTATATA,2-64843934-64843955-TTATATA,2-64843965-64843986-TTATATA,2-64843996-64844017-TTATATA,2-64844027-64844048-TTATATA,2-64844138-64844150-TA;MOTIFS=ATATTTTATATATAATATATAAAC,TC,TACGTACAATATATAAACATATATTG,TAT,TACGTACAATATATAAACATATATTA,TA,AT,ATAAACATATATTATACGTACAATAT,TTATATA;STRUC=<VC125188>,ID=2-64843801-64844072-TATATATGTTTATATATTATATATTATATAA;MOTIFS=TATATATGTTTATATATTATATATTATATAA;STRUC=<TR1864586>	HPRC,HGSVC,1KG-ONT	Yes	0.092	Yes	NA,NA	NA	NA
chr2:64843740	59213	DEL	165	0.8183	0.6601	28	NA	NA	NA	NA	NA	NA	NA	NA	NA	No	ID=2-64842780-64842803-TC,2-64843040-64843116-ATATTTTATATATAATATATAAAC,2-64843191-64843200-AT,2-64843223-64843232-AT,2-64843253-64843262-AT,2-64843321-64843347-TACGTACAATATATAAACATATATTG,2-64843347-64843592-TACGTACAATATATAAACATATATTA,2-64843589-64843680-ATAAACATATATTATACGTACAATAT,2-64843745-64843754-TA,2-64843790-64843799-TAT,2-64843810-64843831-TTATATA,2-64843841-64843862-TTATATA,2-64843872-64843893-TTATATA,2-64843903-64843924-TTATATA,2-64843934-64843955-TTATATA,2-64843965-64843986-TTATATA,2-64843996-64844017-TTATATA,2-64844027-64844048-TTATATA,2-64844138-64844150-TA;MOTIFS=ATATTTTATATATAATATATAAAC,TC,TACGTACAATATATAAACATATATTG,TAT,TACGTACAATATATAAACATATATTA,TA,AT,ATAAACATATATTATACGTACAATAT,TTATATA;STRUC=<VC125188>,ID=2-64843801-64844072-TATATATGTTTATATATTATATATTATATAA;MOTIFS=TATATATGTTTATATATTATATATTATATAA;STRUC=<TR1864586>	HPRC,HGSVC,1KG-ONT	Yes	0.087	Yes	NA,NA	NA	NA
chr2:64843744	59214	DEL	96	0.9215	0.2843	169	NA	NA	NA	NA	NA	NA	NA	NA	NA	No	ID=2-64842780-64842803-TC,2-64843040-64843116-ATATTTTATATATAATATATAAAC,2-64843191-64843200-AT,2-64843223-64843232-AT,2-64843253-64843262-AT,2-64843321-64843347-TACGTACAATATATAAACATATATTG,2-64843347-64843592-TACGTACAATATATAAACATATATTA,2-64843589-64843680-ATAAACATATATTATACGTACAATAT,2-64843745-64843754-TA,2-64843790-64843799-TAT,2-64843810-64843831-TTATATA,2-64843841-64843862-TTATATA,2-64843872-64843893-TTATATA,2-64843903-64843924-TTATATA,2-64843934-64843955-TTATATA,2-64843965-64843986-TTATATA,2-64843996-64844017-TTATATA,2-64844027-64844048-TTATATA,2-64844138-64844150-TA;MOTIFS=ATATTTTATATATAATATATAAAC,TC,TACGTACAATATATAAACATATATTG,TAT,TACGTACAATATATAAACATATATTA,TA,AT,ATAAACATATATTATACGTACAATAT,TTATATA;STRUC=<VC125188>,ID=2-64843801-64844072-TATATATGTTTATATATTATATATTATATAA;MOTIFS=TATATATGTTTATATATTATATATTATATAA;STRUC=<TR1864586>	HPRC,HGSVC,1KG-ONT	No	0.095	Yes	NA,NA	NA	NA
chr2:64843760	59215	DEL	134	0.8762	0.4689	93	NA	NA	NA	NA	NA	NA	NA	NA	NA	No	ID=2-64842780-64842803-TC,2-64843040-64843116-ATATTTTATATATAATATATAAAC,2-64843191-64843200-AT,2-64843223-64843232-AT,2-64843253-64843262-AT,2-64843321-64843347-TACGTACAATATATAAACATATATTG,2-64843347-64843592-TACGTACAATATATAAACATATATTA,2-64843589-64843680-ATAAACATATATTATACGTACAATAT,2-64843745-64843754-TA,2-64843790-64843799-TAT,2-64843810-64843831-TTATATA,2-64843841-64843862-TTATATA,2-64843872-64843893-TTATATA,2-64843903-64843924-TTATATA,2-64843934-64843955-TTATATA,2-64843965-64843986-TTATATA,2-64843996-64844017-TTATATA,2-64844027-64844048-TTATATA,2-64844138-64844150-TA;MOTIFS=ATATTTTATATATAATATATAAAC,TC,TACGTACAATATATAAACATATATTG,TAT,TACGTACAATATATAAACATATATTA,TA,AT,ATAAACATATATTATACGTACAATAT,TTATATA;STRUC=<VC125188>,ID=2-64843801-64844072-TATATATGTTTATATATTATATATTATATAA;MOTIFS=TATATATGTTTATATATTATATATTATATAA;STRUC=<TR1864586>	HPRC,HGSVC,1KG-ONT	Yes	0.091	Yes	NA,NA	NA	NA
chr2:64843760	59216	DEL	196	0.953	0.1887	108	NA	NA	NA	NA	NA	NA	NA	NA	NA	No	ID=2-64842780-64842803-TC,2-64843040-64843116-ATATTTTATATATAATATATAAAC,2-64843191-64843200-AT,2-64843223-64843232-AT,2-64843253-64843262-AT,2-64843321-64843347-TACGTACAATATATAAACATATATTG,2-64843347-64843592-TACGTACAATATATAAACATATATTA,2-64843589-64843680-ATAAACATATATTATACGTACAATAT,2-64843745-64843754-TA,2-64843790-64843799-TAT,2-64843810-64843831-TTATATA,2-64843841-64843862-TTATATA,2-64843872-64843893-TTATATA,2-64843903-64843924-TTATATA,2-64843934-64843955-TTATATA,2-64843965-64843986-TTATATA,2-64843996-64844017-TTATATA,2-64844027-64844048-TTATATA,2-64844138-64844150-TA;MOTIFS=ATATTTTATATATAATATATAAAC,TC,TACGTACAATATATAAACATATATTG,TAT,TACGTACAATATATAAACATATATTA,TA,AT,ATAAACATATATTATACGTACAATAT,TTATATA;STRUC=<VC125188>,ID=2-64843801-64844072-TATATATGTTTATATATTATATATTATATAA;MOTIFS=TATATATGTTTATATATTATATATTATATAA;STRUC=<TR1864586>	HPRC,HGSVC,1KG-ONT	Yes	0.085	Yes	NA,NA	NA	NA
chr2:64843766	59217	DEL	174	0.8057	0.6864	166	NA	NA	NA	NA	NA	NA	NA	NA	NA	No	ID=2-64842780-64842803-TC,2-64843040-64843116-ATATTTTATATATAATATATAAAC,2-64843191-64843200-AT,2-64843223-64843232-AT,2-64843253-64843262-AT,2-64843321-64843347-TACGTACAATATATAAACATATATTG,2-64843347-64843592-TACGTACAATATATAAACATATATTA,2-64843589-64843680-ATAAACATATATTATACGTACAATAT,2-64843745-64843754-TA,2-64843790-64843799-TAT,2-64843810-64843831-TTATATA,2-64843841-64843862-TTATATA,2-64843872-64843893-TTATATA,2-64843903-64843924-TTATATA,2-64843934-64843955-TTATATA,2-64843965-64843986-TTATATA,2-64843996-64844017-TTATATA,2-64844027-64844048-TTATATA,2-64844138-64844150-TA;MOTIFS=ATATTTTATATATAATATATAAAC,TC,TACGTACAATATATAAACATATATTG,TAT,TACGTACAATATATAAACATATATTA,TA,AT,ATAAACATATATTATACGTACAATAT,TTATATA;STRUC=<VC125188>,ID=2-64843801-64844072-TATATATGTTTATATATTATATATTATATAA;MOTIFS=TATATATGTTTATATATTATATATTATATAA;STRUC=<TR1864586>	HPRC,HGSVC,1KG-ONT	Yes	0.085	Yes	NA,NA	NA	NA
chr2:64843794	59218	DEL	85	0.8674	0.4961	128	NA	NA	NA	NA	NA	NA	NA	NA	NA	No	ID=2-64842780-64842803-TC,2-64843040-64843116-ATATTTTATATATAATATATAAAC,2-64843191-64843200-AT,2-64843223-64843232-AT,2-64843253-64843262-AT,2-64843321-64843347-TACGTACAATATATAAACATATATTG,2-64843347-64843592-TACGTACAATATATAAACATATATTA,2-64843589-64843680-ATAAACATATATTATACGTACAATAT,2-64843745-64843754-TA,2-64843790-64843799-TAT,2-64843810-64843831-TTATATA,2-64843841-64843862-TTATATA,2-64843872-64843893-TTATATA,2-64843903-64843924-TTATATA,2-64843934-64843955-TTATATA,2-64843965-64843986-TTATATA,2-64843996-64844017-TTATATA,2-64844027-64844048-TTATATA,2-64844138-64844150-TA;MOTIFS=ATATTTTATATATAATATATAAAC,TC,TACGTACAATATATAAACATATATTG,TAT,TACGTACAATATATAAACATATATTA,TA,AT,ATAAACATATATTATACGTACAATAT,TTATATA;STRUC=<VC125188>,ID=2-64843801-64844072-TATATATGTTTATATATTATATATTATATAA;MOTIFS=TATATATGTTTATATATTATATATTATATAA;STRUC=<TR1864586>	HPRC,HGSVC,1KG-ONT	No	0.091	Yes	NA,NA	NA	NA
chr2:64843801	59219	INS	71	0.8287	0.6324	30	NA	NA	NA	NA	NA	NA	NA	NA	NA	No	ID=2-64842780-64842803-TC,2-64843040-64843116-ATATTTTATATATAATATATAAAC,2-64843191-64843200-AT,2-64843223-64843232-AT,2-64843253-64843262-AT,2-64843321-64843347-TACGTACAATATATAAACATATATTG,2-64843347-64843592-TACGTACAATATATAAACATATATTA,2-64843589-64843680-ATAAACATATATTATACGTACAATAT,2-64843745-64843754-TA,2-64843790-64843799-TAT,2-64843810-64843831-TTATATA,2-64843841-64843862-TTATATA,2-64843872-64843893-TTATATA,2-64843903-64843924-TTATATA,2-64843934-64843955-TTATATA,2-64843965-64843986-TTATATA,2-64843996-64844017-TTATATA,2-64844027-64844048-TTATATA,2-64844138-64844150-TA;MOTIFS=ATATTTTATATATAATATATAAAC,TC,TACGTACAATATATAAACATATATTG,TAT,TACGTACAATATATAAACATATATTA,TA,AT,ATAAACATATATTATACGTACAATAT,TTATATA;STRUC=<VC125188>	HPRC,HGSVC	No	0.692	Yes	NA,NA	NA	NA
chr2:64843801	59221	DEL	124	0.8795	0.4434	59	NA	NA	NA	NA	NA	NA	NA	NA	NA	No	ID=2-64842780-64842803-TC,2-64843040-64843116-ATATTTTATATATAATATATAAAC,2-64843191-64843200-AT,2-64843223-64843232-AT,2-64843253-64843262-AT,2-64843321-64843347-TACGTACAATATATAAACATATATTG,2-64843347-64843592-TACGTACAATATATAAACATATATTA,2-64843589-64843680-ATAAACATATATTATACGTACAATAT,2-64843745-64843754-TA,2-64843790-64843799-TAT,2-64843810-64843831-TTATATA,2-64843841-64843862-TTATATA,2-64843872-64843893-TTATATA,2-64843903-64843924-TTATATA,2-64843934-64843955-TTATATA,2-64843965-64843986-TTATATA,2-64843996-64844017-TTATATA,2-64844027-64844048-TTATATA,2-64844138-64844150-TA;MOTIFS=ATATTTTATATATAATATATAAAC,TC,TACGTACAATATATAAACATATATTG,TAT,TACGTACAATATATAAACATATATTA,TA,AT,ATAAACATATATTATACGTACAATAT,TTATATA;STRUC=<VC125188>,ID=2-64843801-64844072-TATATATGTTTATATATTATATATTATATAA;MOTIFS=TATATATGTTTATATATTATATATTATATAA;STRUC=<TR1864586>	HPRC,HGSVC,1KG-ONT	Yes	0.093	Yes	NA,NA	NA	NA
chr2:64843801	59220	DEL	62	0.8903	0.3659	94	NA	NA	NA	NA	NA	NA	NA	NA	NA	No	ID=2-64842780-64842803-TC,2-64843040-64843116-ATATTTTATATATAATATATAAAC,2-64843191-64843200-AT,2-64843223-64843232-AT,2-64843253-64843262-AT,2-64843321-64843347-TACGTACAATATATAAACATATATTG,2-64843347-64843592-TACGTACAATATATAAACATATATTA,2-64843589-64843680-ATAAACATATATTATACGTACAATAT,2-64843745-64843754-TA,2-64843790-64843799-TAT,2-64843810-64843831-TTATATA,2-64843841-64843862-TTATATA,2-64843872-64843893-TTATATA,2-64843903-64843924-TTATATA,2-64843934-64843955-TTATATA,2-64843965-64843986-TTATATA,2-64843996-64844017-TTATATA,2-64844027-64844048-TTATATA,2-64844138-64844150-TA;MOTIFS=ATATTTTATATATAATATATAAAC,TC,TACGTACAATATATAAACATATATTG,TAT,TACGTACAATATATAAACATATATTA,TA,AT,ATAAACATATATTATACGTACAATAT,TTATATA;STRUC=<VC125188>,ID=2-64843801-64844072-TATATATGTTTATATATTATATATTATATAA;MOTIFS=TATATATGTTTATATATTATATATTATATAA;STRUC=<TR1864586>	HPRC,HGSVC,1KG-ONT	No	0.094	Yes	NA,NA	NA	NA
chr2:64843808	59222	DEL	100	0.8278	0.6193	40	NA	NA	NA	NA	NA	NA	NA	NA	NA	No	ID=2-64842780-64842803-TC,2-64843040-64843116-ATATTTTATATATAATATATAAAC,2-64843191-64843200-AT,2-64843223-64843232-AT,2-64843253-64843262-AT,2-64843321-64843347-TACGTACAATATATAAACATATATTG,2-64843347-64843592-TACGTACAATATATAAACATATATTA,2-64843589-64843680-ATAAACATATATTATACGTACAATAT,2-64843745-64843754-TA,2-64843790-64843799-TAT,2-64843810-64843831-TTATATA,2-64843841-64843862-TTATATA,2-64843872-64843893-TTATATA,2-64843903-64843924-TTATATA,2-64843934-64843955-TTATATA,2-64843965-64843986-TTATATA,2-64843996-64844017-TTATATA,2-64844027-64844048-TTATATA,2-64844138-64844150-TA;MOTIFS=ATATTTTATATATAATATATAAAC,TC,TACGTACAATATATAAACATATATTG,TAT,TACGTACAATATATAAACATATATTA,TA,AT,ATAAACATATATTATACGTACAATAT,TTATATA;STRUC=<VC125188>,ID=2-64843801-64844072-TATATATGTTTATATATTATATATTATATAA;MOTIFS=TATATATGTTTATATATTATATATTATATAA;STRUC=<TR1864586>	HPRC,HGSVC,1KG-ONT	No	0.089	Yes	NA,NA	NA	NA
chr2:64843816	59223	DEL	228	0.8792	0.4383	61	NA	NA	NA	NA	NA	NA	NA	NA	NA	No	ID=2-64842780-64842803-TC,2-64843040-64843116-ATATTTTATATATAATATATAAAC,2-64843191-64843200-AT,2-64843223-64843232-AT,2-64843253-64843262-AT,2-64843321-64843347-TACGTACAATATATAAACATATATTG,2-64843347-64843592-TACGTACAATATATAAACATATATTA,2-64843589-64843680-ATAAACATATATTATACGTACAATAT,2-64843745-64843754-TA,2-64843790-64843799-TAT,2-64843810-64843831-TTATATA,2-64843841-64843862-TTATATA,2-64843872-64843893-TTATATA,2-64843903-64843924-TTATATA,2-64843934-64843955-TTATATA,2-64843965-64843986-TTATATA,2-64843996-64844017-TTATATA,2-64844027-64844048-TTATATA,2-64844138-64844150-TA;MOTIFS=ATATTTTATATATAATATATAAAC,TC,TACGTACAATATATAAACATATATTG,TAT,TACGTACAATATATAAACATATATTA,TA,AT,ATAAACATATATTATACGTACAATAT,TTATATA;STRUC=<VC125188>,ID=2-64843801-64844072-TATATATGTTTATATATTATATATTATATAA;MOTIFS=TATATATGTTTATATATTATATATTATATAA;STRUC=<TR1864586>	HPRC,HGSVC,1KG-ONT	Yes	0.104	Yes	NA,NA	NA	NA
chr2:64843825	59224	DEL	54	0.8606	0.5026	16	NA	NA	NA	NA	NA	NA	NA	NA	NA	No	ID=2-64842780-64842803-TC,2-64843040-64843116-ATATTTTATATATAATATATAAAC,2-64843191-64843200-AT,2-64843223-64843232-AT,2-64843253-64843262-AT,2-64843321-64843347-TACGTACAATATATAAACATATATTG,2-64843347-64843592-TACGTACAATATATAAACATATATTA,2-64843589-64843680-ATAAACATATATTATACGTACAATAT,2-64843745-64843754-TA,2-64843790-64843799-TAT,2-64843810-64843831-TTATATA,2-64843841-64843862-TTATATA,2-64843872-64843893-TTATATA,2-64843903-64843924-TTATATA,2-64843934-64843955-TTATATA,2-64843965-64843986-TTATATA,2-64843996-64844017-TTATATA,2-64844027-64844048-TTATATA,2-64844138-64844150-TA;MOTIFS=ATATTTTATATATAATATATAAAC,TC,TACGTACAATATATAAACATATATTG,TAT,TACGTACAATATATAAACATATATTA,TA,AT,ATAAACATATATTATACGTACAATAT,TTATATA;STRUC=<VC125188>,ID=2-64843801-64844072-TATATATGTTTATATATTATATATTATATAA;MOTIFS=TATATATGTTTATATATTATATATTATATAA;STRUC=<TR1864586>	HPRC,HGSVC,1KG-ONT	No	0.093	Yes	NA,NA	NA	NA
chr2:64843845	59225	DEL	80	0.8676	0.4966	35	NA	NA	NA	NA	NA	NA	NA	NA	NA	No	ID=2-64842780-64842803-TC,2-64843040-64843116-ATATTTTATATATAATATATAAAC,2-64843191-64843200-AT,2-64843223-64843232-AT,2-64843253-64843262-AT,2-64843321-64843347-TACGTACAATATATAAACATATATTG,2-64843347-64843592-TACGTACAATATATAAACATATATTA,2-64843589-64843680-ATAAACATATATTATACGTACAATAT,2-64843745-64843754-TA,2-64843790-64843799-TAT,2-64843810-64843831-TTATATA,2-64843841-64843862-TTATATA,2-64843872-64843893-TTATATA,2-64843903-64843924-TTATATA,2-64843934-64843955-TTATATA,2-64843965-64843986-TTATATA,2-64843996-64844017-TTATATA,2-64844027-64844048-TTATATA,2-64844138-64844150-TA;MOTIFS=ATATTTTATATATAATATATAAAC,TC,TACGTACAATATATAAACATATATTG,TAT,TACGTACAATATATAAACATATATTA,TA,AT,ATAAACATATATTATACGTACAATAT,TTATATA;STRUC=<VC125188>,ID=2-64843801-64844072-TATATATGTTTATATATTATATATTATATAA;MOTIFS=TATATATGTTTATATATTATATATTATATAA;STRUC=<TR1864586>	HPRC,HGSVC,1KG-ONT	No	0.088	Yes	NA,NA	NA	NA
chr2:64843845	59226	DEL	111	0.8276	0.6465	24	NA	NA	NA	NA	NA	NA	NA	NA	NA	No	ID=2-64842780-64842803-TC,2-64843040-64843116-ATATTTTATATATAATATATAAAC,2-64843191-64843200-AT,2-64843223-64843232-AT,2-64843253-64843262-AT,2-64843321-64843347-TACGTACAATATATAAACATATATTG,2-64843347-64843592-TACGTACAATATATAAACATATATTA,2-64843589-64843680-ATAAACATATATTATACGTACAATAT,2-64843745-64843754-TA,2-64843790-64843799-TAT,2-64843810-64843831-TTATATA,2-64843841-64843862-TTATATA,2-64843872-64843893-TTATATA,2-64843903-64843924-TTATATA,2-64843934-64843955-TTATATA,2-64843965-64843986-TTATATA,2-64843996-64844017-TTATATA,2-64844027-64844048-TTATATA,2-64844138-64844150-TA;MOTIFS=ATATTTTATATATAATATATAAAC,TC,TACGTACAATATATAAACATATATTG,TAT,TACGTACAATATATAAACATATATTA,TA,AT,ATAAACATATATTATACGTACAATAT,TTATATA;STRUC=<VC125188>,ID=2-64843801-64844072-TATATATGTTTATATATTATATATTATATAA;MOTIFS=TATATATGTTTATATATTATATATTATATAA;STRUC=<TR1864586>	HPRC,HGSVC,1KG-ONT	Yes	0.089	Yes	NA,NA	NA	NA
chr2:64843882	59227	DEL	184	0.8625	0.5211	32	NA	NA	NA	NA	NA	NA	NA	NA	NA	No	ID=2-64842780-64842803-TC,2-64843040-64843116-ATATTTTATATATAATATATAAAC,2-64843191-64843200-AT,2-64843223-64843232-AT,2-64843253-64843262-AT,2-64843321-64843347-TACGTACAATATATAAACATATATTG,2-64843347-64843592-TACGTACAATATATAAACATATATTA,2-64843589-64843680-ATAAACATATATTATACGTACAATAT,2-64843745-64843754-TA,2-64843790-64843799-TAT,2-64843810-64843831-TTATATA,2-64843841-64843862-TTATATA,2-64843872-64843893-TTATATA,2-64843903-64843924-TTATATA,2-64843934-64843955-TTATATA,2-64843965-64843986-TTATATA,2-64843996-64844017-TTATATA,2-64844027-64844048-TTATATA,2-64844138-64844150-TA;MOTIFS=ATATTTTATATATAATATATAAAC,TC,TACGTACAATATATAAACATATATTG,TAT,TACGTACAATATATAAACATATATTA,TA,AT,ATAAACATATATTATACGTACAATAT,TTATATA;STRUC=<VC125188>,ID=2-64843801-64844072-TATATATGTTTATATATTATATATTATATAA;MOTIFS=TATATATGTTTATATATTATATATTATATAA;STRUC=<TR1864586>	HPRC,HGSVC,1KG-ONT	Yes	0.145	Yes	NA,NA	NA	NA
chr2:64843913	59228	DEL	153	0.9052	0.5319	26	NA	NA	NA	NA	NA	NA	NA	NA	NA	No	ID=2-64842780-64842803-TC,2-64843040-64843116-ATATTTTATATATAATATATAAAC,2-64843191-64843200-AT,2-64843223-64843232-AT,2-64843253-64843262-AT,2-64843321-64843347-TACGTACAATATATAAACATATATTG,2-64843347-64843592-TACGTACAATATATAAACATATATTA,2-64843589-64843680-ATAAACATATATTATACGTACAATAT,2-64843745-64843754-TA,2-64843790-64843799-TAT,2-64843810-64843831-TTATATA,2-64843841-64843862-TTATATA,2-64843872-64843893-TTATATA,2-64843903-64843924-TTATATA,2-64843934-64843955-TTATATA,2-64843965-64843986-TTATATA,2-64843996-64844017-TTATATA,2-64844027-64844048-TTATATA,2-64844138-64844150-TA;MOTIFS=ATATTTTATATATAATATATAAAC,TC,TACGTACAATATATAAACATATATTG,TAT,TACGTACAATATATAAACATATATTA,TA,AT,ATAAACATATATTATACGTACAATAT,TTATATA;STRUC=<VC125188>,ID=2-64843801-64844072-TATATATGTTTATATATTATATATTATATAA;MOTIFS=TATATATGTTTATATATTATATATTATATAA;STRUC=<TR1864586>	HPRC,HGSVC,1KG-ONT	Yes	0.14	Yes	NA,NA	NA	NA
chr2:64843938	59229	DEL	101	0.8714	0.5562	28	NA	NA	NA	NA	NA	NA	NA	NA	NA	No	ID=2-64842780-64842803-TC,2-64843040-64843116-ATATTTTATATATAATATATAAAC,2-64843191-64843200-AT,2-64843223-64843232-AT,2-64843253-64843262-AT,2-64843321-64843347-TACGTACAATATATAAACATATATTG,2-64843347-64843592-TACGTACAATATATAAACATATATTA,2-64843589-64843680-ATAAACATATATTATACGTACAATAT,2-64843745-64843754-TA,2-64843790-64843799-TAT,2-64843810-64843831-TTATATA,2-64843841-64843862-TTATATA,2-64843872-64843893-TTATATA,2-64843903-64843924-TTATATA,2-64843934-64843955-TTATATA,2-64843965-64843986-TTATATA,2-64843996-64844017-TTATATA,2-64844027-64844048-TTATATA,2-64844138-64844150-TA;MOTIFS=ATATTTTATATATAATATATAAAC,TC,TACGTACAATATATAAACATATATTG,TAT,TACGTACAATATATAAACATATATTA,TA,AT,ATAAACATATATTATACGTACAATAT,TTATATA;STRUC=<VC125188>,ID=2-64843801-64844072-TATATATGTTTATATATTATATATTATATAA;MOTIFS=TATATATGTTTATATATTATATATTATATAA;STRUC=<TR1864586>	HPRC,HGSVC,1KG-ONT	No	0.1	Yes	NA,NA	NA	NA
chr2:64843975	59230	DEL	91	0.8077	0.6907	255	NA	NA	NA	NA	NA	NA	NA	NA	NA	No	ID=2-64842780-64842803-TC,2-64843040-64843116-ATATTTTATATATAATATATAAAC,2-64843191-64843200-AT,2-64843223-64843232-AT,2-64843253-64843262-AT,2-64843321-64843347-TACGTACAATATATAAACATATATTG,2-64843347-64843592-TACGTACAATATATAAACATATATTA,2-64843589-64843680-ATAAACATATATTATACGTACAATAT,2-64843745-64843754-TA,2-64843790-64843799-TAT,2-64843810-64843831-TTATATA,2-64843841-64843862-TTATATA,2-64843872-64843893-TTATATA,2-64843903-64843924-TTATATA,2-64843934-64843955-TTATATA,2-64843965-64843986-TTATATA,2-64843996-64844017-TTATATA,2-64844027-64844048-TTATATA,2-64844138-64844150-TA;MOTIFS=ATATTTTATATATAATATATAAAC,TC,TACGTACAATATATAAACATATATTG,TAT,TACGTACAATATATAAACATATATTA,TA,AT,ATAAACATATATTATACGTACAATAT,TTATATA;STRUC=<VC125188>,ID=2-64843801-64844072-TATATATGTTTATATATTATATATTATATAA;MOTIFS=TATATATGTTTATATATTATATATTATATAA;STRUC=<TR1864586>	HPRC,HGSVC,1KG-ONT	No	0.124	Yes	NA,NA	NA	NA
chr2:64844006	59231	DEL	60	0.8188	0.6548	82	NA	NA	NA	NA	NA	NA	NA	NA	NA	No	ID=2-64842780-64842803-TC,2-64843040-64843116-ATATTTTATATATAATATATAAAC,2-64843191-64843200-AT,2-64843223-64843232-AT,2-64843253-64843262-AT,2-64843321-64843347-TACGTACAATATATAAACATATATTG,2-64843347-64843592-TACGTACAATATATAAACATATATTA,2-64843589-64843680-ATAAACATATATTATACGTACAATAT,2-64843745-64843754-TA,2-64843790-64843799-TAT,2-64843810-64843831-TTATATA,2-64843841-64843862-TTATATA,2-64843872-64843893-TTATATA,2-64843903-64843924-TTATATA,2-64843934-64843955-TTATATA,2-64843965-64843986-TTATATA,2-64843996-64844017-TTATATA,2-64844027-64844048-TTATATA,2-64844138-64844150-TA;MOTIFS=ATATTTTATATATAATATATAAAC,TC,TACGTACAATATATAAACATATATTG,TAT,TACGTACAATATATAAACATATATTA,TA,AT,ATAAACATATATTATACGTACAATAT,TTATATA;STRUC=<VC125188>,ID=2-64843801-64844072-TATATATGTTTATATATTATATATTATATAA;MOTIFS=TATATATGTTTATATATTATATATTATATAA;STRUC=<TR1864586>	HPRC,HGSVC	No	0.124	Yes	NA,NA	NA	NA
chr2:64844066	59232	INS	64	0.8303	0.6296	236	NA	NA	NA	NA	NA	NA	NA	NA	NA	No	ID=2-64842780-64842803-TC,2-64843040-64843116-ATATTTTATATATAATATATAAAC,2-64843191-64843200-AT,2-64843223-64843232-AT,2-64843253-64843262-AT,2-64843321-64843347-TACGTACAATATATAAACATATATTG,2-64843347-64843592-TACGTACAATATATAAACATATATTA,2-64843589-64843680-ATAAACATATATTATACGTACAATAT,2-64843745-64843754-TA,2-64843790-64843799-TAT,2-64843810-64843831-TTATATA,2-64843841-64843862-TTATATA,2-64843872-64843893-TTATATA,2-64843903-64843924-TTATATA,2-64843934-64843955-TTATATA,2-64843965-64843986-TTATATA,2-64843996-64844017-TTATATA,2-64844027-64844048-TTATATA,2-64844138-64844150-TA;MOTIFS=ATATTTTATATATAATATATAAAC,TC,TACGTACAATATATAAACATATATTG,TAT,TACGTACAATATATAAACATATATTA,TA,AT,ATAAACATATATTATACGTACAATAT,TTATATA;STRUC=<VC125188>,ID=2-64843801-64844072-TATATATGTTTATATATTATATATTATATAA;MOTIFS=TATATATGTTTATATATTATATATTATATAA;STRUC=<TR1864586>	HPRC,HGSVC	No	0.692	Yes	NA,NA	NA	NA
chr2:64872902	59234	INS	335	0.9726	0.1187	453	NA	NA	NA	NA	NA	NA	NA	NA	NA	No	ID=2-64872747-64872762-TTTA;MOTIFS=TTTA;STRUC=(TTTA)n	HPRC,HGSVC,1KG-ONT	Yes	1.616	Yes	NA,NA	NA	NA
chr2:64872902	59233	INS	318	0.964	0.1357	766	NA	NA	NA	NA	NA	NA	NA	NA	NA	No	ID=2-64872747-64872762-TTTA;MOTIFS=TTTA;STRUC=(TTTA)n	HPRC,HGSVC,1KG-ONT	Yes	1.616	Yes	NA,NA	NA	NA
chr2:64883527	59235	INS	77	0.9338	0.2628	44	NA	NA	NA	NA	NA	NA	NA	NA	NA	No	NA	HPRC,HGSVC,1KG-ONT	Yes	0.692	Yes	NA,NA	NA	NA
chr2:64883527	59236	INS	154	0.8629	0.5308	1	NA	NA	NA	NA	NA	NA	NA	NA	NA	No	NA	NA	Yes	0.692	No	NA,NA	NA	NA
chr2:64884676	59237	INS	375	0.8044	0.6967	1	NA	NA	NA	NA	NA	NA	NA	NA	NA	No	NA	NA	No	0.692	No	NA,NA	NA	NA
chr2:64911770	59239	INS	2230	0.9693	0.1242	30	NA	NA	NA	NA	NA	NA	NA	NA	NA	No	NA	HPRC,HGSVC,1KG-ONT	No	1.616	Yes	NA,NA	NA	NA
chr2:64911770	59240	INS	2353	0.954	0.1946	192	NA	NA	NA	NA	NA	NA	NA	NA	NA	No	NA	HPRC,HGSVC,1KG-ONT	No	1.616	Yes	NA,NA	NA	NA
chr2:64911770	59238	INS	2585	0.8741	0.4215	1	NA	NA	NA	NA	NA	NA	NA	NA	NA	No	NA	HPRC,HGSVC,1KG-ONT	No	1.616	No	NA,NA	NA	NA
chr2:64911770	59241	INS	2791	0.8581	0.5201	9	NA	NA	NA	NA	NA	NA	NA	NA	NA	No	NA	HPRC,HGSVC,1KG-ONT	No	1.616	Yes	NA,NA	NA	NA
chr2:64920441	59242	INS	170	0.8791	0.4135	21	NA	NA	NA	NA	NA	NA	NA	NA	NA	No	NA	HPRC,HGSVC	Yes	0.323	Yes	NA,NA	NA	NA
chr2:64936633	59244	INS	334	0.9769	0.1131	211	NA	NA	NA	NA	NA	NA	NA	NA	NA	No	NA	HPRC,HGSVC,1KG-ONT	Yes	0.794	Yes	NA,NA	NA	NA
chr2:64936633	59243	INS	317	0.9877	0.0499	170	NA	NA	NA	NA	NA	NA	NA	NA	NA	No	NA	HPRC,HGSVC,1KG-ONT	Yes	0.794	Yes	NA,NA	NA	NA
chr2:64939446	59245	DEL	994	0.8988	0.431	1	NA	NA	NA	NA	NA	NA	NA	NA	CTCF_binding_site,enhancer	No	NA	NA	Yes	0.886	No	NA,NA	NA	NA
chr2:64951430	59246	INS	3511	0.8136	0.6763	4	NA	NA	NA	NA	NA	NA	NA	NA	NA	No	NA	NA	No	9.342	Yes	NA,NA	NA	NA
chr2:64954662	59247	DEL	238	0.862	0.4727	3	NA	NA	NA	NA	NA	NA	NA	NA	NA	No	ID=2-64954819-64954834-A;MOTIFS=A;STRUC=<TR1864752>	NA	Yes	0.814	No	NA,NA	NA	NA
chr2:64959983	59249	INS	52	0.8742	0.4722	25	NA	NA	NA	NA	NA	NA	NA	NA	NA	No	ID=2-64959969-64959983-AC;MOTIFS=AC;STRUC=<TR1864769>	HPRC,HGSVC	No	2.416	Yes	NA,NA	NA	NA
chr2:64959983	59250	INS	56	0.8913	0.4021	6	NA	NA	NA	NA	NA	NA	NA	NA	NA	No	ID=2-64959969-64959983-AC;MOTIFS=AC;STRUC=<TR1864769>	HPRC,HGSVC	No	2.416	Yes	NA,NA	NA	NA
chr2:64959983	59248	INS	60	0.8839	0.4255	5	NA	NA	NA	NA	NA	NA	NA	NA	NA	No	ID=2-64959969-64959983-AC;MOTIFS=AC;STRUC=<TR1864769>	HPRC,HGSVC	No	2.416	Yes	NA,NA	NA	NA
chr2:64967834	59251	DEL	349	0.862	0.5194	2	NA	NA	NA	NA	NA	NA	NA	NA	NA	No	NA	NA	Yes	2.66	No	NA,NA	NA	NA
chr2:64968497	59252	INS	288	0.895	0.3812	29	NA	NA	NA	NA	NA	NA	NA	NA	NA	No	NA	1KG-ONT	Yes	0.44	Yes	NA,NA	NA	NA
chr2:64968563	59253	DEL	3307	0.9512	0.2145	46	NA	NA	NA	NA	NA	NA	NA	NA	NA	No	ID=2-64968656-64968666-GTG;MOTIFS=GTG;STRUC=<TR1864782>,ID=2-64968795-64968806-A;MOTIFS=A;STRUC=<TR1864783>,ID=2-64969149-64969161-CAG;MOTIFS=CAG;STRUC=<TR1864784>,ID=2-64970877-64970887-AT;MOTIFS=AT;STRUC=<TR1864785>,ID=2-64971339-64971348-A;MOTIFS=A;STRUC=<TR1864786>,ID=2-64971741-64971754-T;MOTIFS=T;STRUC=<TR1864787>	HPRC,1KG-ONT	Yes	0.307	Yes	NA,NA	NA	NA
chr2:64989243	59254	INS	117	0.9534	0.459	1	SLC1A4(0.0038535,0.795)	NA	NA	NA	NA	NA	NA	NA	promoter	No	NA	HPRC	No	2.153	Yes	NA,NA	NA	NA
chr2:64997954	59255	INS	134	0.9241	0.2685	2	SLC1A4(0.0038535,0.795)	NA	NA	NA	NA	NA	NA	NA	NA	No	NA	NA	No	0.354	No	NA,NA	NA	NA
chr2:64998193	59256	DEL	182	0.8988	0.4196	1	SLC1A4(0.0038535,0.795)	NA	NA	NA	NA	NA	NA	NA	NA	No	ID=2-64998240-64998272-AAAT;MOTIFS=AAAT;STRUC=<TR1864827>,ID=2-64998281-64998290-GTG;MOTIFS=GTG;STRUC=(GTG)n	NA	Yes	1.691	No	NA,NA	NA	NA
chr2:65010471	59257	INS	342	0.8809	0.4471	1	SLC1A4(0.0038535,0.795)	NA	NA	NA	NA	NA	NA	NA	NA	No	NA	HPRC	Yes	6.607	No	NA,NA	NA	NA
chr2:65010475	59258	INS	323	0.9418	0.2298	12	SLC1A4(0.0038535,0.795)	NA	NA	NA	NA	NA	NA	NA	NA	No	NA	HPRC	Yes	6.71	Yes	NA,NA	NA	NA
chr2:65029881	59259	INS	184	0.9156	0.481	12	NA	NA	NA	NA	NA	NA	NA	NA	NA	No	ID=2-65030002-65030011-TGC;MOTIFS=TGC;STRUC=(TGC)n	HGSVC,1KG-ONT	No	2.238	Yes	NA,NA	NA	NA
chr2:65029881	59260	INS	195	0.8421	0.5967	223	NA	NA	NA	NA	NA	NA	NA	NA	NA	No	ID=2-65030002-65030011-TGC;MOTIFS=TGC;STRUC=(TGC)n	HGSVC,1KG-ONT	No	2.238	Yes	NA,NA	NA	NA
chr2:65029881	59261	INS	206	0.907	0.6555	46	NA	NA	NA	NA	NA	NA	NA	NA	NA	No	ID=2-65030002-65030011-TGC;MOTIFS=TGC;STRUC=(TGC)n	HGSVC,1KG-ONT	No	2.238	Yes	NA,NA	NA	NA
chr2:65058491	59262	DEL	1509	0.8649	0.4923	13	CEP68(0.047782,0.627)	NA	NA	NA	NA	NA	NA	NA	enhancer	No	ID=2-65058497-65058523-T;MOTIFS=T;STRUC=<TR1864928>	HPRC	Yes	6.672	Yes	NA,NA	NA	NA
chr2:65097022	59263	DEL	51	0.9125	0.3387	27	RAB1A(0.99666,0.311)	NA	NA	NA	NA	NA	NA	NA	NA	No	NA	HPRC,HGSVC,1KG-ONT	Yes	3.461	Yes	NA,NA	NA	NA
chr2:65103299	59264	INS	56	0.8618	0.5298	1	RAB1A(0.99666,0.311)	NA	NA	NA	NA	NA	NA	NA	NA	No	NA	NA	No	3.188	No	NA,NA	NA	NA
chr2:65106651	59266	INS	308	0.9362	0.2365	858	RAB1A(0.99666,0.311)	NA	NA	NA	NA	NA	NA	NA	NA	No	NA	HPRC,HGSVC,1KG-ONT	Yes	5.609	Yes	NA,NA	NA	NA
chr2:65106651	59265	INS	325	0.9068	0.4259	2	RAB1A(0.99666,0.311)	NA	NA	NA	NA	NA	NA	NA	NA	No	NA	HPRC,HGSVC,1KG-ONT	Yes	5.609	Yes	NA,NA	NA	NA
chr2:65106651	59267	INS	307	0.9507	0.2093	1	RAB1A(0.99666,0.311)	NA	NA	NA	NA	NA	NA	NA	NA	No	NA	HPRC,HGSVC,1KG-ONT	Yes	5.609	No	NA,NA	NA	NA
chr2:65113349	59268	INS	1389	0.8548	0.5529	1	RAB1A(0.99666,0.311)	NA	NA	NA	NA	NA	NA	NA	NA	No	NA	NA	No	5.709	No	NA,NA	NA	NA
chr2:65166588	59269	INS	320	0.989	0.2211	268	NA	NA	NA	NA	NA	NA	NA	NA	NA	No	NA	HPRC,HGSVC,1KG-ONT	No	3.188	Yes	NA,NA	NA	NA
chr2:65170491	59270	INS	2943	0.8146	0.6366	5	NA	NA	NA	NA	NA	NA	NA	NA	NA	No	NA	HGSVC,1KG-ONT	Yes	3.188	Yes	NA,NA	NA	NA
chr2:65194236	59271	DEL	2676	0.9431	0.4465	1	NA	NA	NA	NA	NA	NA	NA	NA	NA	No	ID=2-65194261-65194271-TC;MOTIFS=TC;STRUC=<TR1865214>,ID=2-65194658-65194673-TA;MOTIFS=TA;STRUC=<TR1865215>,ID=2-65195331-65195340-AG;MOTIFS=AG;STRUC=<TR1865216>,ID=2-65196706-65196724-AC;MOTIFS=AC;STRUC=<TR1865217>,ID=2-65196727-65196739-CA;MOTIFS=CA;STRUC=<TR1865218>	HPRC	No	5.272	No	NA,NA	NA	NA
chr2:65196490	59272	DEL	50	0.963	0.1649	7	NA	NA	NA	NA	NA	NA	NA	NA	NA	No	NA	HPRC,1KG-ONT	No	0.922	Yes	NA,NA	NA	NA
chr2:65229697	59273	DEL	50	0.8132	0.6525	19	ACTR2(1.0,0.177)	NA	NA	NA	NA	NA	NA	NA	NA	No	NA	NA	No	1.359	Yes	NA,NA	NA	NA
chr2:65233306	59274	INS	114	0.9265	0.544	1	ACTR2(1.0,0.177)	NA	NA	NA	NA	NA	NA	NA	NA	No	NA	NA	No	0.354	No	NA,NA	NA	NA
chr2:65315157	59275	INS	376	0.8636	0.521	7	SPRED2(1.6444e-15,1.361)	SPRED2(1.6444e-15,1.361)	NA	NA	NA	NA	NA	NA	enhancer	No	NA	1KG-ONT	Yes	3.188	Yes	NA,NA	NA	NA
chr2:65315157	59276	INS	405	0.8524	0.5386	5	SPRED2(1.6444e-15,1.361)	SPRED2(1.6444e-15,1.361)	NA	NA	NA	NA	NA	NA	enhancer	No	NA	1KG-ONT	Yes	3.188	Yes	NA,NA	NA	NA
chr2:65325774	59277	DEL	170	0.8742	0.4684	1	SPRED2(1.6444e-15,1.361)	SPRED2(1.6444e-15,1.361)	NA	NA	NA	NA	NA	NA	NA	No	NA	NA	Yes	0.964	No	NA,NA	NA	NA
chr2:65338148	59278	INS	174	0.8101	0.6775	2	SPRED2(1.6444e-15,1.361)	SPRED2(1.6444e-15,1.361)	NA	NA	NA	NA	NA	NA	NA	No	NA	NA	No	3.188	Yes	NA,NA	NA	NA
chr2:65338157	59279	DEL	51	0.8726	0.5091	75	SPRED2(1.6444e-15,1.361)	SPRED2(1.6444e-15,1.361)	NA	NA	NA	NA	NA	NA	NA	No	ID=2-65338170-65338246-TCTCCCGTCTCCCTCTCCC,2-65338177-65338195-TCTCCC,2-65338196-65338214-TCTCCC,2-65338215-65338233-TCTCCC,2-65338234-65338246-TCTCCC,2-65338247-65338265-TCTCCC,2-65338266-65338284-TCTCCC,2-65338285-65338303-TCTCCC,2-65338234-65338321-TCTCCCTCTCCCGTCTCCC;MOTIFS=TCTCCCTCTCCCGTCTCCC,TCTCCC,TCTCCCGTCTCCCTCTCCC;STRUC=<VC125253>	HGSVC,1KG-ONT	Yes	0.34	Yes	NA,NA	NA	NA
chr2:65338157	59280	DEL	102	0.8418	0.5805	12	SPRED2(1.6444e-15,1.361)	SPRED2(1.6444e-15,1.361)	NA	NA	NA	NA	NA	NA	NA	No	ID=2-65338170-65338246-TCTCCCGTCTCCCTCTCCC,2-65338177-65338195-TCTCCC,2-65338196-65338214-TCTCCC,2-65338215-65338233-TCTCCC,2-65338234-65338246-TCTCCC,2-65338247-65338265-TCTCCC,2-65338266-65338284-TCTCCC,2-65338285-65338303-TCTCCC,2-65338234-65338321-TCTCCCTCTCCCGTCTCCC;MOTIFS=TCTCCCTCTCCCGTCTCCC,TCTCCC,TCTCCCGTCTCCCTCTCCC;STRUC=<VC125253>	NA	Yes	0.3	Yes	NA,NA	NA	NA
chr2:65338215	59281	DEL	57	0.8092	0.6715	4	SPRED2(1.6444e-15,1.361)	SPRED2(1.6444e-15,1.361)	NA	NA	NA	NA	NA	NA	NA	No	ID=2-65338170-65338246-TCTCCCGTCTCCCTCTCCC,2-65338177-65338195-TCTCCC,2-65338196-65338214-TCTCCC,2-65338215-65338233-TCTCCC,2-65338234-65338246-TCTCCC,2-65338247-65338265-TCTCCC,2-65338266-65338284-TCTCCC,2-65338285-65338303-TCTCCC,2-65338234-65338321-TCTCCCTCTCCCGTCTCCC;MOTIFS=TCTCCCTCTCCCGTCTCCC,TCTCCC,TCTCCCGTCTCCCTCTCCC;STRUC=<VC125253>	HGSVC,1KG-ONT	Yes	0.381	Yes	NA,NA	NA	NA
chr2:65338311	59282	INS	53	0.8125	0.6658	2	SPRED2(1.6444e-15,1.361)	SPRED2(1.6444e-15,1.361)	NA	NA	NA	NA	NA	NA	NA	No	ID=2-65338170-65338246-TCTCCCGTCTCCCTCTCCC,2-65338177-65338195-TCTCCC,2-65338196-65338214-TCTCCC,2-65338215-65338233-TCTCCC,2-65338234-65338246-TCTCCC,2-65338247-65338265-TCTCCC,2-65338266-65338284-TCTCCC,2-65338285-65338303-TCTCCC,2-65338234-65338321-TCTCCCTCTCCCGTCTCCC;MOTIFS=TCTCCCTCTCCCGTCTCCC,TCTCCC,TCTCCCGTCTCCCTCTCCC;STRUC=<VC125253>	NA	No	0.011	No	NA,NA	NA	NA
chr2:65339065	59283	DEL	54	0.8709	0.4782	11	SPRED2(1.6444e-15,1.361)	SPRED2(1.6444e-15,1.361)	NA	NA	NA	NA	NA	NA	NA	No	NA	1KG-ONT	Yes	0.395	No	NA,NA	NA	NA
chr2:65339100	59284	INS	53	0.8443	0.5742	55	SPRED2(1.6444e-15,1.361)	SPRED2(1.6444e-15,1.361)	NA	NA	NA	NA	NA	NA	NA	No	NA	NA	No	0.011	Yes	NA,NA	NA	NA
chr2:65339118	59285	INS	52	0.7969	0.6978	586	SPRED2(1.6444e-15,1.361)	SPRED2(1.6444e-15,1.361)	NA	NA	NA	NA	NA	NA	NA	No	NA	NA	No	0.011	Yes	NA,NA	NA	NA
chr2:65339124	59286	INS	52	0.848	0.6164	14	SPRED2(1.6444e-15,1.361)	SPRED2(1.6444e-15,1.361)	NA	NA	NA	NA	NA	NA	NA	No	NA	NA	No	0.011	No	NA,NA	NA	NA
chr2:65339130	59287	INS	51	0.9541	0.1827	506	SPRED2(1.6444e-15,1.361)	SPRED2(1.6444e-15,1.361)	NA	NA	NA	NA	NA	NA	NA	No	NA	NA	No	0.011	Yes	NA,NA	NA	NA
chr2:65339137	59288	INS	50	0.8148	0.6773	38	SPRED2(1.6444e-15,1.361)	SPRED2(1.6444e-15,1.361)	NA	NA	NA	NA	NA	NA	NA	No	NA	NA	No	0.011	Yes	NA,NA	NA	NA
chr2:65342188	59292	INS	168	0.8104	0.6835	5	SPRED2(1.6444e-15,1.361)	SPRED2(1.6444e-15,1.361)	NA	NA	NA	NA	NA	NA	NA	No	NA	NA	No	0.692	Yes	NA,NA	NA	NA
chr2:65342188	59289	INS	56	0.8125	0.631	69	SPRED2(1.6444e-15,1.361)	SPRED2(1.6444e-15,1.361)	NA	NA	NA	NA	NA	NA	NA	No	NA	HPRC,HGSVC,1KG-ONT	No	0.692	Yes	NA,NA	NA	NA
chr2:65342188	59290	INS	84	0.9034	0.3532	144	SPRED2(1.6444e-15,1.361)	SPRED2(1.6444e-15,1.361)	NA	NA	NA	NA	NA	NA	NA	No	NA	HPRC,HGSVC	No	0.692	Yes	NA,NA	NA	NA
chr2:65342188	59294	DEL	84	0.8921	0.3733	602	SPRED2(1.6444e-15,1.361)	SPRED2(1.6444e-15,1.361)	NA	NA	NA	NA	NA	NA	NA	No	ID=2-65342188-65342370-TATACGTATATTATGTATGTATATTTTG;MOTIFS=TATACGTATATTATGTATGTATATTTTG;STRUC=<TR1865485>,ID=2-65342443-65342452-TA;MOTIFS=TA;STRUC=(TA)n	HPRC,HGSVC,1KG-ONT	No	0.007	Yes	NA,NA	NA	NA
chr2:65342188	59293	DEL	56	0.8541	0.5388	3	SPRED2(1.6444e-15,1.361)	SPRED2(1.6444e-15,1.361)	NA	NA	NA	NA	NA	NA	NA	No	ID=2-65342188-65342370-TATACGTATATTATGTATGTATATTTTG;MOTIFS=TATACGTATATTATGTATGTATATTTTG;STRUC=<TR1865485>,ID=2-65342443-65342452-TA;MOTIFS=TA;STRUC=(TA)n	NA	No	0.007	No	NA,NA	NA	NA
chr2:65342188	59291	INS	112	0.9458	0.2637	4	SPRED2(1.6444e-15,1.361)	SPRED2(1.6444e-15,1.361)	NA	NA	NA	NA	NA	NA	NA	No	NA	HPRC,HGSVC	No	0.692	Yes	NA,NA	NA	NA
chr2:65342266	59295	INS	57	0.8856	0.4377	43	SPRED2(1.6444e-15,1.361)	SPRED2(1.6444e-15,1.361)	NA	NA	NA	NA	NA	NA	NA	No	ID=2-65342188-65342370-TATACGTATATTATGTATGTATATTTTG;MOTIFS=TATACGTATATTATGTATGTATATTTTG;STRUC=<TR1865485>,ID=2-65342443-65342452-TA;MOTIFS=TA;STRUC=(TA)n	HPRC,HGSVC,1KG-ONT	No	0.692	Yes	NA,NA	NA	NA
chr2:65342339	59296	INS	58	0.8258	0.6523	476	SPRED2(1.6444e-15,1.361)	SPRED2(1.6444e-15,1.361)	NA	NA	NA	NA	NA	NA	NA	No	ID=2-65342188-65342370-TATACGTATATTATGTATGTATATTTTG;MOTIFS=TATACGTATATTATGTATGTATATTTTG;STRUC=<TR1865485>,ID=2-65342443-65342452-TA;MOTIFS=TA;STRUC=(TA)n	HPRC,HGSVC,1KG-ONT	No	0.692	Yes	NA,NA	NA	NA
chr2:65357984	59297	INS	1185	0.9253	0.316	12	SPRED2(1.6444e-15,1.361)	SPRED2(1.6444e-15,1.361)	NA	NA	NA	NA	NA	NA	NA	No	NA	HPRC,HGSVC	Yes	9.586	Yes	NA,NA	NA	NA
chr2:65414332	59299	INS	198	0.8261	0.6614	2	SPRED2(1.6444e-15,1.361)	SPRED2(1.6444e-15,1.361)	NA	NA	NA	NA	NA	NA	NA	No	NA	NA	Yes	3.188	Yes	NA,NA	NA	NA
chr2:65414332	59298	INS	66	0.8658	0.4772	156	SPRED2(1.6444e-15,1.361)	SPRED2(1.6444e-15,1.361)	NA	NA	NA	NA	NA	NA	NA	No	NA	HPRC,HGSVC,1KG-ONT	Yes	3.188	Yes	NA,NA	NA	NA
chr2:65414371	59300	DEL	67	0.8658	0.4708	1	SPRED2(1.6444e-15,1.361)	SPRED2(1.6444e-15,1.361)	NA	NA	NA	NA	NA	NA	NA	No	NA	NA	Yes	5.258	No	NA,NA	NA	NA
chr2:65414420	59301	INS	68	0.8115	0.6451	7	SPRED2(1.6444e-15,1.361)	SPRED2(1.6444e-15,1.361)	NA	NA	NA	NA	NA	NA	NA	No	NA	HPRC,HGSVC,1KG-ONT	Yes	3.188	No	NA,NA	NA	NA
chr2:65414446	59302	INS	69	0.8704	0.5276	1	SPRED2(1.6444e-15,1.361)	SPRED2(1.6444e-15,1.361)	NA	NA	NA	NA	NA	NA	NA	No	NA	HPRC,HGSVC,1KG-ONT	Yes	3.188	No	NA,NA	NA	NA
chr2:65437259	59303	DEL	422	0.8647	0.4949	1	NA	NA	NA	NA	NA	NA	NA	NA	enhancer	No	ID=2-65437350-65437358-T;MOTIFS=T;STRUC=<TR1865634>	NA	Yes	5.599	No	NA,NA	NA	NA
chr2:65448903	59304	DEL	359	0.9196	0.3191	11	NA	NA	NA	NA	NA	NA	NA	NA	NA	No	ID=2-65449012-65449040-T;MOTIFS=T;STRUC=<TR1865666>	HPRC,HGSVC,1KG-ONT	No	1.062	Yes	NA,NA	NA	NA
chr2:65452229	59306	INS	218	0.8583	0.5408	20	NA	NA	NA	NA	NA	NA	NA	NA	NA	No	ID=2-65452222-65452232-A;MOTIFS=A;STRUC=<TR1865672>	HPRC,1KG-ONT	Yes	3.242	Yes	NA,NA	NA	NA
chr2:65452229	59312	INS	255	0.8128	0.6749	6	NA	NA	NA	NA	NA	NA	NA	NA	NA	No	ID=2-65452222-65452232-A;MOTIFS=A;STRUC=<TR1865672>	HPRC,1KG-ONT	No	3.242	No	NA,NA	NA	NA
chr2:65452229	59311	INS	200	0.818	0.6521	10	NA	NA	NA	NA	NA	NA	NA	NA	NA	No	ID=2-65452222-65452232-A;MOTIFS=A;STRUC=<TR1865672>	HPRC,1KG-ONT	Yes	3.242	Yes	NA,NA	NA	NA
chr2:65452229	59310	INS	88	0.88	0.4358	3	NA	NA	NA	NA	NA	NA	NA	NA	NA	No	ID=2-65452222-65452232-A;MOTIFS=A;STRUC=<TR1865672>	NA	Yes	3.242	Yes	NA,NA	NA	NA
chr2:65452229	59309	INS	80	0.8247	0.6492	7	NA	NA	NA	NA	NA	NA	NA	NA	NA	No	ID=2-65452222-65452232-A;MOTIFS=A;STRUC=<TR1865672>	NA	No	3.242	Yes	NA,NA	NA	NA
chr2:65452229	59308	INS	180	0.8263	0.6351	1	NA	NA	NA	NA	NA	NA	NA	NA	NA	No	ID=2-65452222-65452232-A;MOTIFS=A;STRUC=<TR1865672>	HPRC	Yes	3.242	No	NA,NA	NA	NA
chr2:65452229	59305	INS	189	0.8065	0.6683	10	NA	NA	NA	NA	NA	NA	NA	NA	NA	No	ID=2-65452222-65452232-A;MOTIFS=A;STRUC=<TR1865672>	HPRC	Yes	3.242	No	NA,NA	NA	NA
chr2:65452229	59307	INS	233	0.833	0.5998	13	NA	NA	NA	NA	NA	NA	NA	NA	NA	No	ID=2-65452222-65452232-A;MOTIFS=A;STRUC=<TR1865672>	HPRC,1KG-ONT	Yes	3.242	No	NA,NA	NA	NA
chr2:65452230	59313	INS	276	0.8041	0.6983	4	NA	NA	NA	NA	NA	NA	NA	NA	NA	No	ID=2-65452222-65452232-A;MOTIFS=A;STRUC=<TR1865672>,ID=2-65452229-65452257-AAAG;MOTIFS=AAAG;STRUC=<TR1865673>	HPRC,1KG-ONT	No	3.242	No	NA,NA	NA	NA
chr2:65452258	59314	INS	306	0.8895	0.4236	2	NA	NA	NA	NA	NA	NA	NA	NA	NA	No	NA	HPRC,1KG-ONT	No	3.242	No	NA,NA	NA	NA
chr2:65494071	59315	INS	2223	0.8101	0.6796	7	NA	NA	NA	NA	NA	NA	NA	NA	NA	No	NA	NA	No	0.692	Yes	NA,NA	NA	NA
chr2:65509824	59316	INS	82	0.8706	0.4805	1	NA	NA	NA	NA	NA	NA	NA	NA	NA	No	NA	NA	No	8.255	No	NA,NA	NA	NA
chr2:65519326	59317	INS	1717	0.8988	0.3685	4	NA	NA	NA	NA	NA	NA	NA	NA	NA	No	NA	NA	No	3.322	Yes	NA,NA	NA	NA
chr2:65519326	59318	INS	2409	0.8262	0.6448	5	NA	NA	NA	NA	NA	NA	NA	NA	NA	No	NA	HPRC,HGSVC,1KG-ONT	No	3.322	No	NA,NA	NA	NA
chr2:65519326	59319	INS	2587	0.8599	0.5192	432	NA	NA	NA	NA	NA	NA	NA	NA	NA	No	NA	HPRC,HGSVC,1KG-ONT	No	3.322	Yes	NA,NA	NA	NA
chr2:65580373	59320	DEL	310	0.9975	0.0029	1035	NA	NA	NA	NA	NA	NA	NA	NA	NA	No	ID=2-65580381-65580403-T,2-65580744-65580752-A;MOTIFS=A,T;STRUC=<VC125295>	HPRC,HGSVC,1KG-ONT	Yes	3.265	Yes	NA,NA	NA	NA
chr2:65600473	59322	INS	126	0.802	0.6954	6	NA	NA	NA	NA	NA	NA	NA	NA	NA	No	NA	HPRC,HGSVC,1KG-ONT	No	0.44	Yes	NA,NA	NA	NA
chr2:65600473	59321	INS	127	0.8658	0.5228	12	NA	NA	NA	NA	NA	NA	NA	NA	NA	No	NA	HPRC,HGSVC,1KG-ONT	No	0.44	Yes	NA,NA	NA	NA
chr2:65600551	59325	INS	744	0.8951	0.3897	5	NA	NA	NA	NA	NA	NA	NA	NA	NA	No	NA	HPRC,HGSVC,1KG-ONT	No	0.44	No	NA,NA	NA	NA
chr2:65600575	59327	INS	934	0.957	0.1907	44	NA	NA	NA	NA	NA	NA	NA	NA	NA	No	NA	HPRC,HGSVC,1KG-ONT	No	0.44	Yes	NA,NA	NA	NA
chr2:65600588	59329	DEL	98	0.8246	0.6521	6	NA	NA	NA	NA	NA	NA	NA	NA	NA	No	NA	NA	No	0.226	Yes	NA,NA	NA	NA
chr2:65600609	59330	INS	78	0.8539	0.5959	319	NA	NA	NA	NA	NA	NA	NA	NA	NA	No	NA	HPRC,HGSVC,1KG-ONT	No	0.056	Yes	NA,NA	NA	NA
chr2:65600609	59331	INS	83	0.897	0.3994	26	NA	NA	NA	NA	NA	NA	NA	NA	NA	No	NA	HPRC,HGSVC,1KG-ONT	No	0.056	No	NA,NA	NA	NA
chr2:65600619	59332	DEL	592	0.8478	0.5549	10	NA	NA	NA	NA	NA	NA	NA	NA	NA	No	NA	HGSVC	No	0.082	Yes	NA,NA	NA	NA
chr2:65600626	59333	INS	128	0.8191	0.6575	7	NA	NA	NA	NA	NA	NA	NA	NA	NA	No	NA	HPRC,HGSVC,1KG-ONT	No	0.056	Yes	NA,NA	NA	NA
chr2:65600636	59334	DEL	224	0.8501	0.5894	133	NA	NA	NA	NA	NA	NA	NA	NA	NA	No	NA	HPRC,HGSVC,1KG-ONT	Yes	0.163	Yes	NA,NA	NA	NA
chr2:65600637	59338	INS	290	0.8276	0.6183	2	NA	NA	NA	NA	NA	NA	NA	NA	NA	No	NA	HPRC,HGSVC,1KG-ONT	No	0.056	No	NA,NA	NA	NA
chr2:65600637	59339	INS	1097	0.8854	0.4539	200	NA	NA	NA	NA	NA	NA	NA	NA	NA	No	NA	HPRC,HGSVC,1KG-ONT	No	0.056	Yes	NA,NA	NA	NA
chr2:65600637	59336	INS	387	0.7992	0.6994	3	NA	NA	NA	NA	NA	NA	NA	NA	NA	No	NA	HPRC,HGSVC,1KG-ONT	No	0.056	No	NA,NA	NA	NA
chr2:65600672	59340	INS	435	0.8796	0.4295	1	NA	NA	NA	NA	NA	NA	NA	NA	NA	No	NA	HPRC,1KG-ONT	No	0.056	No	NA,NA	NA	NA
chr2:65600672	59341	INS	1242	0.8723	0.4755	15	NA	NA	NA	NA	NA	NA	NA	NA	NA	No	NA	HPRC,HGSVC,1KG-ONT	No	0.056	Yes	NA,NA	NA	NA
chr2:65600672	59342	INS	677	0.8996	0.37	2	NA	NA	NA	NA	NA	NA	NA	NA	NA	No	NA	HPRC,HGSVC,1KG-ONT	No	0.056	No	NA,NA	NA	NA
chr2:65600672	59343	INS	2569	0.8529	0.5536	9	NA	NA	NA	NA	NA	NA	NA	NA	NA	No	NA	HPRC,HGSVC	No	0.056	Yes	NA,NA	NA	NA
chr2:65600672	59344	INS	1341	0.9301	0.267	77	NA	NA	NA	NA	NA	NA	NA	NA	NA	No	NA	HPRC,HGSVC,1KG-ONT	No	0.056	Yes	NA,NA	NA	NA
chr2:65600685	59345	INS	862	0.9567	0.1781	40	NA	NA	NA	NA	NA	NA	NA	NA	NA	No	NA	HPRC,HGSVC,1KG-ONT	No	0.056	Yes	NA,NA	NA	NA
chr2:65600721	59346	INS	952	0.8115	0.6651	15	NA	NA	NA	NA	NA	NA	NA	NA	NA	No	NA	HPRC,HGSVC,1KG-ONT	No	0.056	Yes	NA,NA	NA	NA
chr2:65600725	59347	INS	1602	0.8386	0.6018	20	NA	NA	NA	NA	NA	NA	NA	NA	NA	No	NA	HPRC,HGSVC,1KG-ONT	No	0.056	Yes	NA,NA	NA	NA
chr2:65600782	59348	INS	1429	0.8224	0.6501	459	NA	NA	NA	NA	NA	NA	NA	NA	NA	No	NA	HPRC,HGSVC,1KG-ONT	No	0.056	Yes	NA,NA	NA	NA
chr2:65600860	59356	INS	98	0.9056	0.3714	9	NA	NA	NA	NA	NA	NA	NA	NA	NA	No	NA	HPRC,HGSVC,1KG-ONT	No	0.056	No	NA,NA	NA	NA
chr2:65600860	59349	INS	905	0.9063	0.3334	26	NA	NA	NA	NA	NA	NA	NA	NA	NA	No	NA	HPRC,HGSVC,1KG-ONT	No	0.056	Yes	NA,NA	NA	NA
chr2:65600860	59350	INS	832	0.8776	0.4269	15	NA	NA	NA	NA	NA	NA	NA	NA	NA	No	NA	HPRC,HGSVC,1KG-ONT	No	0.056	Yes	NA,NA	NA	NA
chr2:65600860	59351	INS	1709	0.8717	0.481	54	NA	NA	NA	NA	NA	NA	NA	NA	NA	No	NA	HPRC,HGSVC,1KG-ONT	No	0.056	Yes	NA,NA	NA	NA
chr2:65600860	59352	INS	714	0.8386	0.6274	3	NA	NA	NA	NA	NA	NA	NA	NA	NA	No	NA	HPRC,HGSVC,1KG-ONT	No	0.056	No	NA,NA	NA	NA
chr2:65600860	59353	INS	769	0.7997	0.6836	11	NA	NA	NA	NA	NA	NA	NA	NA	NA	No	NA	HPRC,HGSVC,1KG-ONT	No	0.056	Yes	NA,NA	NA	NA
chr2:65600860	59354	INS	1395	0.8747	0.6471	60	NA	NA	NA	NA	NA	NA	NA	NA	NA	No	NA	HPRC,HGSVC,1KG-ONT	No	0.056	Yes	NA,NA	NA	NA
chr2:65600860	59355	INS	957	0.8722	0.5216	155	NA	NA	NA	NA	NA	NA	NA	NA	NA	No	NA	HPRC,HGSVC,1KG-ONT	No	0.056	Yes	NA,NA	NA	NA
chr2:65600893	59357	DEL	98	0.8389	0.5747	6	NA	NA	NA	NA	NA	NA	NA	NA	NA	No	NA	NA	No	0.085	No	NA,NA	NA	NA
chr2:65600899	59359	INS	810	0.8046	0.6966	9	NA	NA	NA	NA	NA	NA	NA	NA	NA	No	NA	HPRC,HGSVC,1KG-ONT	No	0.056	Yes	NA,NA	NA	NA
chr2:65600899	59358	INS	856	0.8076	0.6535	6	NA	NA	NA	NA	NA	NA	NA	NA	NA	No	NA	HPRC,HGSVC,1KG-ONT	No	0.056	Yes	NA,NA	NA	NA
chr2:65600917	59360	INS	211	0.848	0.6161	10	NA	NA	NA	NA	NA	NA	NA	NA	NA	No	NA	HPRC,HGSVC,1KG-ONT	No	0.056	Yes	NA,NA	NA	NA
chr2:65600941	59361	DEL	270	0.8336	0.6076	74	NA	NA	NA	NA	NA	NA	NA	NA	NA	No	NA	HPRC,HGSVC,1KG-ONT	No	0.08	Yes	NA,NA	NA	NA
chr2:65600948	59362	INS	50	0.7905	0.6948	4	NA	NA	NA	NA	NA	NA	NA	NA	NA	No	NA	HPRC	No	0.056	No	NA,NA	NA	NA
chr2:65600958	59363	INS	954	0.8914	0.399	24	NA	NA	NA	NA	NA	NA	NA	NA	NA	No	NA	HPRC,HGSVC,1KG-ONT	No	0.056	Yes	NA,NA	NA	NA
chr2:65601034	59364	INS	79	0.8097	0.6567	54	NA	NA	NA	NA	NA	NA	NA	NA	NA	No	NA	HPRC,HGSVC,1KG-ONT	No	0.011	Yes	NA,NA	NA	NA
chr2:65601077	59365	INS	97	0.8472	0.5511	3	NA	NA	NA	NA	NA	NA	NA	NA	NA	No	NA	HPRC,HGSVC,1KG-ONT	No	0.011	No	NA,NA	NA	NA
chr2:65601077	59366	INS	194	0.7985	0.6877	98	NA	NA	NA	NA	NA	NA	NA	NA	NA	No	NA	HPRC,HGSVC,1KG-ONT	No	0.011	Yes	NA,NA	NA	NA
chr2:65601136	59367	DEL	76	0.8469	0.5961	286	NA	NA	NA	NA	NA	NA	NA	NA	NA	No	NA	NA	No	0.325	Yes	NA,NA	NA	NA
chr2:65601176	59368	INS	74	0.8714	0.4999	15	NA	NA	NA	NA	NA	NA	NA	NA	NA	No	NA	HPRC,HGSVC,1KG-ONT	No	0.011	No	NA,NA	NA	NA
chr2:65643514	59369	DEL	137	0.8436	0.6039	2	NA	NA	NA	NA	NA	NA	NA	NA	NA	No	NA	NA	Yes	3.418	Yes	NA,NA	NA	NA
chr2:65647379	59370	DEL	81	0.8982	0.3776	64	NA	NA	NA	NA	NA	NA	NA	NA	NA	No	NA	HPRC,HGSVC,1KG-ONT	Yes	2.878	Yes	NA,NA	NA	NA
chr2:65659792	59371	DEL	326	0.912	0.3051	21	NA	NA	NA	NA	NA	NA	NA	NA	NA	No	ID=2-65660092-65660105-A,2-65660100-65660119-AAAAAG,2-65660217-65660240-AG,2-65660354-65660363-CCT;MOTIFS=CCT,AAAAAG,AG,A;STRUC=<VC125300>	HPRC,HGSVC,1KG-ONT	Yes	4.036	Yes	NA,NA	NA	NA
chr2:65660217	59374	INS	64	0.8251	0.6408	1	NA	NA	NA	NA	NA	NA	NA	NA	NA	No	ID=2-65660092-65660105-A,2-65660100-65660119-AAAAAG,2-65660217-65660240-AG,2-65660354-65660363-CCT;MOTIFS=CCT,AAAAAG,AG,A;STRUC=<VC125300>,ID=2-65660191-65660218-AC;MOTIFS=AC;STRUC=<TR1866035>	HPRC	No	1.992	No	NA,NA	NA	NA
chr2:65660217	59373	INS	56	0.9015	0.3873	2	NA	NA	NA	NA	NA	NA	NA	NA	NA	No	ID=2-65660092-65660105-A,2-65660100-65660119-AAAAAG,2-65660217-65660240-AG,2-65660354-65660363-CCT;MOTIFS=CCT,AAAAAG,AG,A;STRUC=<VC125300>,ID=2-65660191-65660218-AC;MOTIFS=AC;STRUC=<TR1866035>	HPRC	No	1.992	Yes	NA,NA	NA	NA
chr2:65660217	59372	INS	52	0.9094	0.3342	7	NA	NA	NA	NA	NA	NA	NA	NA	NA	No	ID=2-65660092-65660105-A,2-65660100-65660119-AAAAAG,2-65660217-65660240-AG,2-65660354-65660363-CCT;MOTIFS=CCT,AAAAAG,AG,A;STRUC=<VC125300>,ID=2-65660191-65660218-AC;MOTIFS=AC;STRUC=<TR1866035>	HPRC	No	1.992	Yes	NA,NA	NA	NA
chr2:65673012	59375	INS	318	0.9685	0.1663	1	NA	NA	NA	NA	NA	NA	NA	NA	NA	No	NA	NA	Yes	1.616	No	NA,NA	NA	NA
chr2:65712272	59376	DEL	50	0.9109	0.3426	112	NA	NA	NA	NA	NA	NA	NA	NA	NA	No	ID=2-65712138-65712156-TCCT,2-65712188-65712231-CCCTT,2-65712228-65712233-C,2-65712229-65712244-CCCCT,2-65712245-65712267-CCCTC,2-65712272-65712344-CTTTT;MOTIFS=TCCT,CCCTT,CCCTC,C,CTTTT,CCCCT;STRUC=<VC125301>	HGSVC,1KG-ONT	Yes	2.88	Yes	NA,NA	NA	NA
chr2:65748169	59377	INS	55	0.8929	0.3992	5	NA	NA	NA	NA	NA	NA	NA	NA	NA	No	ID=2-65748108-65748128-TTTC,2-65748125-65748184-TTCC,2-65748170-65748176-TTC,2-65748181-65748195-TTCT,2-65748201-65748233-TCTT,2-65748230-65748289-CTTC,2-65748287-65748304-TTTCT,2-65748297-65748313-TTTC;MOTIFS=TCTT,TTC,TTTC,TTCC,TTTCT,CTTC,TTCT;STRUC=<VC125304>	HPRC,HGSVC,1KG-ONT	Yes	3.322	Yes	NA,NA	NA	NA
chr2:65748176	59378	INS	55	0.841	0.6037	1	NA	NA	NA	NA	NA	NA	NA	NA	NA	No	ID=2-65748108-65748128-TTTC,2-65748125-65748184-TTCC,2-65748170-65748176-TTC,2-65748181-65748195-TTCT,2-65748201-65748233-TCTT,2-65748230-65748289-CTTC,2-65748287-65748304-TTTCT,2-65748297-65748313-TTTC;MOTIFS=TCTT,TTC,TTTC,TTCC,TTTCT,CTTC,TTCT;STRUC=<VC125304>	HPRC,HGSVC,1KG-ONT	Yes	3.322	No	NA,NA	NA	NA
chr2:65748176	59379	INS	60	0.8983	0.347	3	NA	NA	NA	NA	NA	NA	NA	NA	NA	No	ID=2-65748108-65748128-TTTC,2-65748125-65748184-TTCC,2-65748170-65748176-TTC,2-65748181-65748195-TTCT,2-65748201-65748233-TCTT,2-65748230-65748289-CTTC,2-65748287-65748304-TTTCT,2-65748297-65748313-TTTC;MOTIFS=TCTT,TTC,TTTC,TTCC,TTTCT,CTTC,TTCT;STRUC=<VC125304>	HPRC,HGSVC,1KG-ONT	Yes	3.322	No	NA,NA	NA	NA
chr2:65748181	59380	INS	78	0.9252	0.5681	5	NA	NA	NA	NA	NA	NA	NA	NA	NA	No	ID=2-65748108-65748128-TTTC,2-65748125-65748184-TTCC,2-65748170-65748176-TTC,2-65748181-65748195-TTCT,2-65748201-65748233-TCTT,2-65748230-65748289-CTTC,2-65748287-65748304-TTTCT,2-65748297-65748313-TTTC;MOTIFS=TCTT,TTC,TTTC,TTCC,TTTCT,CTTC,TTCT;STRUC=<VC125304>	HPRC,HGSVC,1KG-ONT	Yes	3.322	Yes	NA,NA	NA	NA
chr2:65748193	59382	INS	61	0.9161	0.3149	1	NA	NA	NA	NA	NA	NA	NA	NA	NA	No	ID=2-65748108-65748128-TTTC,2-65748125-65748184-TTCC,2-65748170-65748176-TTC,2-65748181-65748195-TTCT,2-65748201-65748233-TCTT,2-65748230-65748289-CTTC,2-65748287-65748304-TTTCT,2-65748297-65748313-TTTC;MOTIFS=TCTT,TTC,TTTC,TTCC,TTTCT,CTTC,TTCT;STRUC=<VC125304>	HPRC,HGSVC,1KG-ONT	Yes	3.322	No	NA,NA	NA	NA
chr2:65748193	59384	INS	73	0.8871	0.459	3	NA	NA	NA	NA	NA	NA	NA	NA	NA	No	ID=2-65748108-65748128-TTTC,2-65748125-65748184-TTCC,2-65748170-65748176-TTC,2-65748181-65748195-TTCT,2-65748201-65748233-TCTT,2-65748230-65748289-CTTC,2-65748287-65748304-TTTCT,2-65748297-65748313-TTTC;MOTIFS=TCTT,TTC,TTTC,TTCC,TTTCT,CTTC,TTCT;STRUC=<VC125304>	HPRC,HGSVC,1KG-ONT	Yes	3.322	Yes	NA,NA	NA	NA
chr2:65748193	59383	INS	69	0.9037	0.3512	6	NA	NA	NA	NA	NA	NA	NA	NA	NA	No	ID=2-65748108-65748128-TTTC,2-65748125-65748184-TTCC,2-65748170-65748176-TTC,2-65748181-65748195-TTCT,2-65748201-65748233-TCTT,2-65748230-65748289-CTTC,2-65748287-65748304-TTTCT,2-65748297-65748313-TTTC;MOTIFS=TCTT,TTC,TTTC,TTCC,TTTCT,CTTC,TTCT;STRUC=<VC125304>	HPRC,HGSVC,1KG-ONT	Yes	3.322	No	NA,NA	NA	NA
chr2:65748193	59385	INS	85	0.9055	0.3693	4	NA	NA	NA	NA	NA	NA	NA	NA	NA	No	ID=2-65748108-65748128-TTTC,2-65748125-65748184-TTCC,2-65748170-65748176-TTC,2-65748181-65748195-TTCT,2-65748201-65748233-TCTT,2-65748230-65748289-CTTC,2-65748287-65748304-TTTCT,2-65748297-65748313-TTTC;MOTIFS=TCTT,TTC,TTTC,TTCC,TTTCT,CTTC,TTCT;STRUC=<VC125304>	HPRC,HGSVC	Yes	3.322	Yes	NA,NA	NA	NA
chr2:65748193	59381	INS	57	0.8293	0.6159	1	NA	NA	NA	NA	NA	NA	NA	NA	NA	No	ID=2-65748108-65748128-TTTC,2-65748125-65748184-TTCC,2-65748170-65748176-TTC,2-65748181-65748195-TTCT,2-65748201-65748233-TCTT,2-65748230-65748289-CTTC,2-65748287-65748304-TTTCT,2-65748297-65748313-TTTC;MOTIFS=TCTT,TTC,TTTC,TTCC,TTTCT,CTTC,TTCT;STRUC=<VC125304>	HPRC,HGSVC,1KG-ONT	Yes	3.322	No	NA,NA	NA	NA
chr2:65748201	59392	INS	58	0.8484	0.5476	2	NA	NA	NA	NA	NA	NA	NA	NA	NA	No	ID=2-65748108-65748128-TTTC,2-65748125-65748184-TTCC,2-65748170-65748176-TTC,2-65748181-65748195-TTCT,2-65748201-65748233-TCTT,2-65748230-65748289-CTTC,2-65748287-65748304-TTTCT,2-65748297-65748313-TTTC;MOTIFS=TCTT,TTC,TTTC,TTCC,TTTCT,CTTC,TTCT;STRUC=<VC125304>	HPRC,HGSVC,1KG-ONT	Yes	3.322	No	NA,NA	NA	NA
chr2:65748201	59386	INS	60	0.8429	0.5718	2	NA	NA	NA	NA	NA	NA	NA	NA	NA	No	ID=2-65748108-65748128-TTTC,2-65748125-65748184-TTCC,2-65748170-65748176-TTC,2-65748181-65748195-TTCT,2-65748201-65748233-TCTT,2-65748230-65748289-CTTC,2-65748287-65748304-TTTCT,2-65748297-65748313-TTTC;MOTIFS=TCTT,TTC,TTTC,TTCC,TTTCT,CTTC,TTCT;STRUC=<VC125304>	HPRC,HGSVC,1KG-ONT	Yes	3.322	No	NA,NA	NA	NA
chr2:65748201	59393	INS	62	0.8894	0.3829	3	NA	NA	NA	NA	NA	NA	NA	NA	NA	No	ID=2-65748108-65748128-TTTC,2-65748125-65748184-TTCC,2-65748170-65748176-TTC,2-65748181-65748195-TTCT,2-65748201-65748233-TCTT,2-65748230-65748289-CTTC,2-65748287-65748304-TTTCT,2-65748297-65748313-TTTC;MOTIFS=TCTT,TTC,TTTC,TTCC,TTTCT,CTTC,TTCT;STRUC=<VC125304>	HPRC,HGSVC,1KG-ONT	Yes	3.322	No	NA,NA	NA	NA
chr2:65748201	59387	INS	69	0.8569	0.5228	3	NA	NA	NA	NA	NA	NA	NA	NA	NA	No	ID=2-65748108-65748128-TTTC,2-65748125-65748184-TTCC,2-65748170-65748176-TTC,2-65748181-65748195-TTCT,2-65748201-65748233-TCTT,2-65748230-65748289-CTTC,2-65748287-65748304-TTTCT,2-65748297-65748313-TTTC;MOTIFS=TCTT,TTC,TTTC,TTCC,TTTCT,CTTC,TTCT;STRUC=<VC125304>	HPRC,HGSVC,1KG-ONT	Yes	3.322	No	NA,NA	NA	NA
chr2:65748201	59388	INS	66	0.8247	0.6414	2	NA	NA	NA	NA	NA	NA	NA	NA	NA	No	ID=2-65748108-65748128-TTTC,2-65748125-65748184-TTCC,2-65748170-65748176-TTC,2-65748181-65748195-TTCT,2-65748201-65748233-TCTT,2-65748230-65748289-CTTC,2-65748287-65748304-TTTCT,2-65748297-65748313-TTTC;MOTIFS=TCTT,TTC,TTTC,TTCC,TTTCT,CTTC,TTCT;STRUC=<VC125304>	HPRC,HGSVC,1KG-ONT	Yes	3.322	No	NA,NA	NA	NA
chr2:65748201	59389	INS	55	0.8309	0.6254	3	NA	NA	NA	NA	NA	NA	NA	NA	NA	No	ID=2-65748108-65748128-TTTC,2-65748125-65748184-TTCC,2-65748170-65748176-TTC,2-65748181-65748195-TTCT,2-65748201-65748233-TCTT,2-65748230-65748289-CTTC,2-65748287-65748304-TTTCT,2-65748297-65748313-TTTC;MOTIFS=TCTT,TTC,TTTC,TTCC,TTTCT,CTTC,TTCT;STRUC=<VC125304>	HPRC,HGSVC,1KG-ONT	Yes	3.322	No	NA,NA	NA	NA
chr2:65748201	59391	INS	54	0.9046	0.3654	8	NA	NA	NA	NA	NA	NA	NA	NA	NA	No	ID=2-65748108-65748128-TTTC,2-65748125-65748184-TTCC,2-65748170-65748176-TTC,2-65748181-65748195-TTCT,2-65748201-65748233-TCTT,2-65748230-65748289-CTTC,2-65748287-65748304-TTTCT,2-65748297-65748313-TTTC;MOTIFS=TCTT,TTC,TTTC,TTCC,TTTCT,CTTC,TTCT;STRUC=<VC125304>	HPRC,HGSVC,1KG-ONT	Yes	3.322	No	NA,NA	NA	NA
chr2:65748201	59390	INS	50	0.8498	0.54	34	NA	NA	NA	NA	NA	NA	NA	NA	NA	No	ID=2-65748108-65748128-TTTC,2-65748125-65748184-TTCC,2-65748170-65748176-TTC,2-65748181-65748195-TTCT,2-65748201-65748233-TCTT,2-65748230-65748289-CTTC,2-65748287-65748304-TTTCT,2-65748297-65748313-TTTC;MOTIFS=TCTT,TTC,TTTC,TTCC,TTTCT,CTTC,TTCT;STRUC=<VC125304>	HPRC,HGSVC,1KG-ONT	Yes	3.322	Yes	NA,NA	NA	NA
chr2:65748230	59394	INS	54	0.8649	0.5107	3	NA	NA	NA	NA	NA	NA	NA	NA	NA	No	ID=2-65748108-65748128-TTTC,2-65748125-65748184-TTCC,2-65748170-65748176-TTC,2-65748181-65748195-TTCT,2-65748201-65748233-TCTT,2-65748230-65748289-CTTC,2-65748287-65748304-TTTCT,2-65748297-65748313-TTTC;MOTIFS=TCTT,TTC,TTTC,TTCC,TTTCT,CTTC,TTCT;STRUC=<VC125304>	HPRC,HGSVC,1KG-ONT	Yes	3.322	No	NA,NA	NA	NA
chr2:65753376	59395	INS	329	0.9261	0.2752	1	NA	NA	NA	NA	NA	NA	NA	NA	NA	No	NA	NA	Yes	1.616	No	NA,NA	NA	NA
chr2:65770753	59396	INS	58	0.8837	0.4759	22	NA	NA	NA	NA	NA	NA	NA	NA	NA	No	NA	NA	No	0.794	Yes	NA,NA	NA	NA
chr2:65770753	59397	INS	87	0.8037	0.684	1	NA	NA	NA	NA	NA	NA	NA	NA	NA	No	NA	NA	No	0.794	No	NA,NA	NA	NA
chr2:65781450	59398	DEL	1152	0.9141	0.563	4	NA	NA	NA	NA	NA	NA	NA	NA	NA	No	ID=2-65782501-65782513-AAAG;MOTIFS=AAAG;STRUC=<TR1866199>,ID=2-65782517-65782529-AG;MOTIFS=AG;STRUC=(AG)n	HPRC,HGSVC,1KG-ONT	Yes	13.18	Yes	NA,NA	NA	NA
chr2:65804349	59399	DEL	4741	0.8751	0.4421	20	NA	NA	NA	NA	NA	NA	NA	NA	NA	No	ID=2-65805217-65805229-GAAT;MOTIFS=GAAT;STRUC=<TR1866229>,ID=2-65805895-65805911-AAAAC;MOTIFS=AAAAC;STRUC=<TR1866230>,ID=2-65806460-65806470-AAT;MOTIFS=AAT;STRUC=<TR1866231>,ID=2-65806949-65806959-TCT;MOTIFS=TCT;STRUC=<TR1866232>,ID=2-65807492-65807498-CTC;MOTIFS=CTC;STRUC=<TR1866233>	NA	Yes	4.444	Yes	NA,NA	NA	NA
chr2:65844054	59400	INS	325	0.9135	0.3018	26	NA	NA	NA	NA	NA	NA	NA	NA	NA	No	NA	HGSVC	No	7.53	Yes	NA,NA	NA	NA
chr2:65885116	59401	INS	73	0.8518	0.5463	160	NA	NA	NA	NA	NA	NA	NA	NA	NA	No	NA	HPRC,HGSVC,1KG-ONT	Yes	2.538	Yes	NA,NA	NA	NA
chr2:65899490	59402	INS	347	0.9016	0.3829	1	NA	NA	NA	NA	NA	NA	NA	NA	NA	No	NA	NA	Yes	0.794	No	NA,NA	NA	NA
chr2:65930480	59403	DEL	2785	0.8038	0.673	21	NA	NA	NA	NA	NA	NA	NA	NA	NA	No	ID=2-65930475-65930489-CATA;MOTIFS=CATA;STRUC=<TR1866378>,ID=2-65930489-65930501-CATG;MOTIFS=CATG;STRUC=<TR1866379>,ID=2-65930511-65930523-TG;MOTIFS=TG;STRUC=<TR1866380>,ID=2-65930621-65930634-TCTT;MOTIFS=TCTT;STRUC=<TR1866381>,ID=2-65930636-65930645-TCA;MOTIFS=TCA;STRUC=<TR1866382>,ID=2-65931624-65931638-T;MOTIFS=T;STRUC=<TR1866383>,ID=2-65931913-65931927-T;MOTIFS=T;STRUC=<TR1866384>	HGSVC	Yes	12.34	Yes	NA,NA	NA	NA
chr2:65989396	59405	DEL	69	0.8365	0.583	232	NA	NA	NA	NA	NA	NA	NA	NA	NA	No	NA	HPRC,HGSVC,1KG-ONT	Yes	2.28	Yes	NA,NA	NA	NA
chr2:66000524	59406	INS	78	0.8453	0.561	3	NA	NA	NA	NA	NA	NA	NA	NA	NA	No	NA	NA	Yes	1.616	Yes	NA,NA	NA	NA
chr2:66051638	59407	DEL	120	0.9188	0.3099	4	NA	NA	NA	NA	NA	NA	NA	NA	NA	No	NA	1KG-ONT	No	2.688	Yes	NA,NA	NA	NA
chr2:66074156	59408	DEL	51	0.841	0.621	109	NA	NA	NA	NA	NA	NA	NA	NA	NA	No	ID=2-66074118-66074137-CTTC,2-66074134-66074147-CTTT,2-66074148-66074156-TTCT,2-66074156-66074168-TTCC,2-66074173-66074189-TCTT,2-66074186-66074269-CTTC,2-66074266-66074312-CTTT;MOTIFS=TCTT,CTTT,TTCC,CTTC,TTCT;STRUC=<VC125325>	HPRC,HGSVC,1KG-ONT	Yes	4.301	Yes	NA,NA	NA	NA
chr2:66074156	59409	DEL	55	0.8565	0.5365	30	NA	NA	NA	NA	NA	NA	NA	NA	NA	No	ID=2-66074118-66074137-CTTC,2-66074134-66074147-CTTT,2-66074148-66074156-TTCT,2-66074156-66074168-TTCC,2-66074173-66074189-TCTT,2-66074186-66074269-CTTC,2-66074266-66074312-CTTT;MOTIFS=TCTT,CTTT,TTCC,CTTC,TTCT;STRUC=<VC125325>	HPRC,HGSVC,1KG-ONT	Yes	4.301	Yes	NA,NA	NA	NA
chr2:66074156	59411	DEL	63	0.8215	0.6581	8	NA	NA	NA	NA	NA	NA	NA	NA	NA	No	ID=2-66074118-66074137-CTTC,2-66074134-66074147-CTTT,2-66074148-66074156-TTCT,2-66074156-66074168-TTCC,2-66074173-66074189-TCTT,2-66074186-66074269-CTTC,2-66074266-66074312-CTTT;MOTIFS=TCTT,CTTT,TTCC,CTTC,TTCT;STRUC=<VC125325>	HPRC,HGSVC,1KG-ONT	Yes	4.392	Yes	NA,NA	NA	NA
chr2:66074156	59410	DEL	59	0.8474	0.5816	15	NA	NA	NA	NA	NA	NA	NA	NA	NA	No	ID=2-66074118-66074137-CTTC,2-66074134-66074147-CTTT,2-66074148-66074156-TTCT,2-66074156-66074168-TTCC,2-66074173-66074189-TCTT,2-66074186-66074269-CTTC,2-66074266-66074312-CTTT;MOTIFS=TCTT,CTTT,TTCC,CTTC,TTCT;STRUC=<VC125325>	HPRC,HGSVC,1KG-ONT	Yes	4.317	Yes	NA,NA	NA	NA
chr2:66074156	59412	DEL	67	0.8206	0.6535	6	NA	NA	NA	NA	NA	NA	NA	NA	NA	No	ID=2-66074118-66074137-CTTC,2-66074134-66074147-CTTT,2-66074148-66074156-TTCT,2-66074156-66074168-TTCC,2-66074173-66074189-TCTT,2-66074186-66074269-CTTC,2-66074266-66074312-CTTT;MOTIFS=TCTT,CTTT,TTCC,CTTC,TTCT;STRUC=<VC125325>	HPRC,HGSVC,1KG-ONT	Yes	4.392	No	NA,NA	NA	NA
chr2:66074172	59413	INS	94	0.8005	0.6846	12	NA	NA	NA	NA	NA	NA	NA	NA	NA	No	ID=2-66074118-66074137-CTTC,2-66074134-66074147-CTTT,2-66074148-66074156-TTCT,2-66074156-66074168-TTCC,2-66074173-66074189-TCTT,2-66074186-66074269-CTTC,2-66074266-66074312-CTTT;MOTIFS=TCTT,CTTT,TTCC,CTTC,TTCT;STRUC=<VC125325>	HGSVC,1KG-ONT	No	1.616	No	NA,NA	NA	NA
chr2:66074173	59417	INS	88	0.8575	0.5141	6	NA	NA	NA	NA	NA	NA	NA	NA	NA	No	ID=2-66074118-66074137-CTTC,2-66074134-66074147-CTTT,2-66074148-66074156-TTCT,2-66074156-66074168-TTCC,2-66074173-66074189-TCTT,2-66074186-66074269-CTTC,2-66074266-66074312-CTTT;MOTIFS=TCTT,CTTT,TTCC,CTTC,TTCT;STRUC=<VC125325>	HGSVC,1KG-ONT	No	1.616	No	NA,NA	NA	NA
chr2:66074173	59419	INS	113	0.8414	0.5827	14	NA	NA	NA	NA	NA	NA	NA	NA	NA	No	ID=2-66074118-66074137-CTTC,2-66074134-66074147-CTTT,2-66074148-66074156-TTCT,2-66074156-66074168-TTCC,2-66074173-66074189-TCTT,2-66074186-66074269-CTTC,2-66074266-66074312-CTTT;MOTIFS=TCTT,CTTT,TTCC,CTTC,TTCT;STRUC=<VC125325>	HGSVC,1KG-ONT	No	1.616	Yes	NA,NA	NA	NA
chr2:66074173	59418	INS	104	0.819	0.6644	19	NA	NA	NA	NA	NA	NA	NA	NA	NA	No	ID=2-66074118-66074137-CTTC,2-66074134-66074147-CTTT,2-66074148-66074156-TTCT,2-66074156-66074168-TTCC,2-66074173-66074189-TCTT,2-66074186-66074269-CTTC,2-66074266-66074312-CTTT;MOTIFS=TCTT,CTTT,TTCC,CTTC,TTCT;STRUC=<VC125325>	HGSVC,1KG-ONT	No	1.616	Yes	NA,NA	NA	NA
chr2:66074173	59416	INS	76	0.8858	0.4149	22	NA	NA	NA	NA	NA	NA	NA	NA	NA	No	ID=2-66074118-66074137-CTTC,2-66074134-66074147-CTTT,2-66074148-66074156-TTCT,2-66074156-66074168-TTCC,2-66074173-66074189-TCTT,2-66074186-66074269-CTTC,2-66074266-66074312-CTTT;MOTIFS=TCTT,CTTT,TTCC,CTTC,TTCT;STRUC=<VC125325>	HGSVC,1KG-ONT	No	1.616	Yes	NA,NA	NA	NA
chr2:66074173	59415	INS	57	0.9109	0.5171	7	NA	NA	NA	NA	NA	NA	NA	NA	NA	No	ID=2-66074118-66074137-CTTC,2-66074134-66074147-CTTT,2-66074148-66074156-TTCT,2-66074156-66074168-TTCC,2-66074173-66074189-TCTT,2-66074186-66074269-CTTC,2-66074266-66074312-CTTT;MOTIFS=TCTT,CTTT,TTCC,CTTC,TTCT;STRUC=<VC125325>	HGSVC	No	1.616	Yes	NA,NA	NA	NA
chr2:66074173	59414	INS	54	0.9403	0.2361	20	NA	NA	NA	NA	NA	NA	NA	NA	NA	No	ID=2-66074118-66074137-CTTC,2-66074134-66074147-CTTT,2-66074148-66074156-TTCT,2-66074156-66074168-TTCC,2-66074173-66074189-TCTT,2-66074186-66074269-CTTC,2-66074266-66074312-CTTT;MOTIFS=TCTT,CTTT,TTCC,CTTC,TTCT;STRUC=<VC125325>	HGSVC	No	1.616	Yes	NA,NA	NA	NA
chr2:66074186	59425	DEL	76	0.8871	0.4153	5	NA	NA	NA	NA	NA	NA	NA	NA	NA	No	ID=2-66074118-66074137-CTTC,2-66074134-66074147-CTTT,2-66074148-66074156-TTCT,2-66074156-66074168-TTCC,2-66074173-66074189-TCTT,2-66074186-66074269-CTTC,2-66074266-66074312-CTTT;MOTIFS=TCTT,CTTT,TTCC,CTTC,TTCT;STRUC=<VC125325>	HPRC,HGSVC,1KG-ONT	Yes	2.137	No	NA,NA	NA	NA
chr2:66074186	59424	DEL	68	0.8225	0.6043	7	NA	NA	NA	NA	NA	NA	NA	NA	NA	No	ID=2-66074118-66074137-CTTC,2-66074134-66074147-CTTT,2-66074148-66074156-TTCT,2-66074156-66074168-TTCC,2-66074173-66074189-TCTT,2-66074186-66074269-CTTC,2-66074266-66074312-CTTT;MOTIFS=TCTT,CTTT,TTCC,CTTC,TTCT;STRUC=<VC125325>	HPRC,HGSVC,1KG-ONT	Yes	2.137	No	NA,NA	NA	NA
chr2:66074186	59423	DEL	64	0.8723	0.4574	17	NA	NA	NA	NA	NA	NA	NA	NA	NA	No	ID=2-66074118-66074137-CTTC,2-66074134-66074147-CTTT,2-66074148-66074156-TTCT,2-66074156-66074168-TTCC,2-66074173-66074189-TCTT,2-66074186-66074269-CTTC,2-66074266-66074312-CTTT;MOTIFS=TCTT,CTTT,TTCC,CTTC,TTCT;STRUC=<VC125325>	HPRC,HGSVC,1KG-ONT	Yes	2.205	No	NA,NA	NA	NA
chr2:66074186	59422	DEL	60	0.9205	0.3077	28	NA	NA	NA	NA	NA	NA	NA	NA	NA	No	ID=2-66074118-66074137-CTTC,2-66074134-66074147-CTTT,2-66074148-66074156-TTCT,2-66074156-66074168-TTCC,2-66074173-66074189-TCTT,2-66074186-66074269-CTTC,2-66074266-66074312-CTTT;MOTIFS=TCTT,CTTT,TTCC,CTTC,TTCT;STRUC=<VC125325>	HPRC,HGSVC,1KG-ONT	Yes	2.234	Yes	NA,NA	NA	NA
chr2:66074186	59420	DEL	52	0.9194	0.3	138	NA	NA	NA	NA	NA	NA	NA	NA	NA	No	ID=2-66074118-66074137-CTTC,2-66074134-66074147-CTTT,2-66074148-66074156-TTCT,2-66074156-66074168-TTCC,2-66074173-66074189-TCTT,2-66074186-66074269-CTTC,2-66074266-66074312-CTTT;MOTIFS=TCTT,CTTT,TTCC,CTTC,TTCT;STRUC=<VC125325>	HPRC,HGSVC,1KG-ONT	Yes	2.182	Yes	NA,NA	NA	NA
chr2:66074186	59421	DEL	56	0.9567	0.1854	54	NA	NA	NA	NA	NA	NA	NA	NA	NA	No	ID=2-66074118-66074137-CTTC,2-66074134-66074147-CTTT,2-66074148-66074156-TTCT,2-66074156-66074168-TTCC,2-66074173-66074189-TCTT,2-66074186-66074269-CTTC,2-66074266-66074312-CTTT;MOTIFS=TCTT,CTTT,TTCC,CTTC,TTCT;STRUC=<VC125325>	HPRC,HGSVC,1KG-ONT	Yes	2.182	Yes	NA,NA	NA	NA
chr2:66074189	59426	INS	156	0.8158	0.6854	3	NA	NA	NA	NA	NA	NA	NA	NA	NA	No	ID=2-66074118-66074137-CTTC,2-66074134-66074147-CTTT,2-66074148-66074156-TTCT,2-66074156-66074168-TTCC,2-66074173-66074189-TCTT,2-66074186-66074269-CTTC,2-66074266-66074312-CTTT;MOTIFS=TCTT,CTTT,TTCC,CTTC,TTCT;STRUC=<VC125325>	HGSVC	No	1.616	No	NA,NA	NA	NA
chr2:66074230	59427	INS	67	0.9431	0.2021	13	NA	NA	NA	NA	NA	NA	NA	NA	NA	No	ID=2-66074118-66074137-CTTC,2-66074134-66074147-CTTT,2-66074148-66074156-TTCT,2-66074156-66074168-TTCC,2-66074173-66074189-TCTT,2-66074186-66074269-CTTC,2-66074266-66074312-CTTT;MOTIFS=TCTT,CTTT,TTCC,CTTC,TTCT;STRUC=<VC125325>	HGSVC	No	1.616	No	NA,NA	NA	NA
chr2:66074250	59428	INS	63	0.8752	0.4626	11	NA	NA	NA	NA	NA	NA	NA	NA	NA	No	ID=2-66074118-66074137-CTTC,2-66074134-66074147-CTTT,2-66074148-66074156-TTCT,2-66074156-66074168-TTCC,2-66074173-66074189-TCTT,2-66074186-66074269-CTTC,2-66074266-66074312-CTTT;MOTIFS=TCTT,CTTT,TTCC,CTTC,TTCT;STRUC=<VC125325>	HGSVC	No	1.616	No	NA,NA	NA	NA
chr2:66085502	59429	DEL	72	0.8361	0.6295	1	NA	NA	NA	NA	NA	NA	NA	NA	NA	No	NA	NA	No	1.586	No	NA,NA	NA	NA
chr2:66091672	59430	INS	77	0.8404	0.5711	1	NA	NA	NA	NA	NA	NA	NA	NA	NA	No	NA	HGSVC	Yes	5.256	No	NA,NA	NA	NA
chr2:66243339	59431	DEL	6369	0.9691	0.3179	1	NA	NA	NA	NA	NA	NA	NA	NA	NA	No	ID=2-66245885-66245891-CGG;MOTIFS=CGG;STRUC=<TR1866790>,ID=2-66246069-66246080-A;MOTIFS=A;STRUC=<TR1866791>,ID=2-66247437-66247446-AAC;MOTIFS=AAC;STRUC=<TR1866792>,ID=2-66248062-66248073-CTA;MOTIFS=CTA;STRUC=<TR1866793>,ID=2-66249571-66249583-AGG;MOTIFS=AGG;STRUC=<TR1866794>	HPRC	No	4.043	No	NA,NA	NA	NA
chr2:66244928	59432	INS	64	0.8812	0.4285	284	NA	NA	NA	NA	NA	NA	NA	NA	NA	No	NA	HPRC,HGSVC,1KG-ONT	No	3.982	Yes	NA,NA	NA	NA
chr2:66249732	59433	INS	326	0.9356	0.2568	18	NA	NA	NA	NA	NA	NA	NA	NA	NA	No	NA	HPRC,HGSVC,1KG-ONT	Yes	1.616	Yes	NA,NA	NA	NA
chr2:66251289	59434	DEL	53	0.9009	0.3465	4	NA	NA	NA	NA	NA	NA	NA	NA	NA	No	NA	NA	Yes	17.17	Yes	NA,NA	NA	NA
chr2:66270198	59435	INS	332	0.9495	0.2469	2	NA	NA	NA	NA	NA	NA	NA	NA	NA	No	NA	NA	Yes	1.972	Yes	NA,NA	NA	NA
chr2:66271694	59436	INS	330	0.9184	0.2949	1	NA	NA	NA	NA	NA	NA	NA	NA	NA	No	NA	NA	Yes	6.533	No	NA,NA	NA	NA
chr2:66278457	59437	DEL	1964	0.9462	0.205	184	NA	NA	NA	NA	NA	NA	NA	NA	NA	No	NA	HPRC,HGSVC,1KG-ONT	Yes	8.8	Yes	NA,NA	NA	NA
chr2:66293546	59442	INS	69	0.8109	0.6559	22	NA	NA	NA	NA	NA	NA	NA	NA	NA	No	ID=2-66293535-66293549-AAGA,2-66293548-66293624-AAAG,2-66293621-66293635-AAGG,2-66293638-66293652-AAAG,2-66293653-66293667-GAAA,2-66293664-66293675-AG,2-66293672-66293690-AGAA,2-66293687-66293701-AAGG,2-66293698-66293711-GAAA,2-66293711-66293724-GAAA,2-66293695-66293737-AAGGAAAGAAAGA,2-66293724-66293738-GAAA,2-66293741-66293755-AAAG;MOTIFS=AAGGAAAGAAAGA,AAGG,AAAG,AG,AGAA,GAAA,AAGA;STRUC=<VC125337>	HPRC,HGSVC,1KG-ONT	Yes	2.538	No	NA,NA	NA	NA
chr2:66293546	59441	INS	80	0.8547	0.5607	11	NA	NA	NA	NA	NA	NA	NA	NA	NA	No	ID=2-66293535-66293549-AAGA,2-66293548-66293624-AAAG,2-66293621-66293635-AAGG,2-66293638-66293652-AAAG,2-66293653-66293667-GAAA,2-66293664-66293675-AG,2-66293672-66293690-AGAA,2-66293687-66293701-AAGG,2-66293698-66293711-GAAA,2-66293711-66293724-GAAA,2-66293695-66293737-AAGGAAAGAAAGA,2-66293724-66293738-GAAA,2-66293741-66293755-AAAG;MOTIFS=AAGGAAAGAAAGA,AAGG,AAAG,AG,AGAA,GAAA,AAGA;STRUC=<VC125337>	HPRC,HGSVC,1KG-ONT	Yes	2.538	Yes	NA,NA	NA	NA
chr2:66293546	59438	INS	52	0.8501	0.5609	64	NA	NA	NA	NA	NA	NA	NA	NA	NA	No	ID=2-66293535-66293549-AAGA,2-66293548-66293624-AAAG,2-66293621-66293635-AAGG,2-66293638-66293652-AAAG,2-66293653-66293667-GAAA,2-66293664-66293675-AG,2-66293672-66293690-AGAA,2-66293687-66293701-AAGG,2-66293698-66293711-GAAA,2-66293711-66293724-GAAA,2-66293695-66293737-AAGGAAAGAAAGA,2-66293724-66293738-GAAA,2-66293741-66293755-AAAG;MOTIFS=AAGGAAAGAAAGA,AAGG,AAAG,AG,AGAA,GAAA,AAGA;STRUC=<VC125337>	HPRC,HGSVC,1KG-ONT	Yes	2.538	Yes	NA,NA	NA	NA
chr2:66293546	59439	INS	56	0.8045	0.6695	31	NA	NA	NA	NA	NA	NA	NA	NA	NA	No	ID=2-66293535-66293549-AAGA,2-66293548-66293624-AAAG,2-66293621-66293635-AAGG,2-66293638-66293652-AAAG,2-66293653-66293667-GAAA,2-66293664-66293675-AG,2-66293672-66293690-AGAA,2-66293687-66293701-AAGG,2-66293698-66293711-GAAA,2-66293711-66293724-GAAA,2-66293695-66293737-AAGGAAAGAAAGA,2-66293724-66293738-GAAA,2-66293741-66293755-AAAG;MOTIFS=AAGGAAAGAAAGA,AAGG,AAAG,AG,AGAA,GAAA,AAGA;STRUC=<VC125337>	HPRC,HGSVC,1KG-ONT	Yes	2.538	Yes	NA,NA	NA	NA
chr2:66293546	59440	INS	60	0.8277	0.6342	15	NA	NA	NA	NA	NA	NA	NA	NA	NA	No	ID=2-66293535-66293549-AAGA,2-66293548-66293624-AAAG,2-66293621-66293635-AAGG,2-66293638-66293652-AAAG,2-66293653-66293667-GAAA,2-66293664-66293675-AG,2-66293672-66293690-AGAA,2-66293687-66293701-AAGG,2-66293698-66293711-GAAA,2-66293711-66293724-GAAA,2-66293695-66293737-AAGGAAAGAAAGA,2-66293724-66293738-GAAA,2-66293741-66293755-AAAG;MOTIFS=AAGGAAAGAAAGA,AAGG,AAAG,AG,AGAA,GAAA,AAGA;STRUC=<VC125337>	HPRC,HGSVC,1KG-ONT	Yes	2.538	Yes	NA,NA	NA	NA
chr2:66293548	59448	INS	122	0.8187	0.64	2	NA	NA	NA	NA	NA	NA	NA	NA	NA	No	ID=2-66293535-66293549-AAGA,2-66293548-66293624-AAAG,2-66293621-66293635-AAGG,2-66293638-66293652-AAAG,2-66293653-66293667-GAAA,2-66293664-66293675-AG,2-66293672-66293690-AGAA,2-66293687-66293701-AAGG,2-66293698-66293711-GAAA,2-66293711-66293724-GAAA,2-66293695-66293737-AAGGAAAGAAAGA,2-66293724-66293738-GAAA,2-66293741-66293755-AAAG;MOTIFS=AAGGAAAGAAAGA,AAGG,AAAG,AG,AGAA,GAAA,AAGA;STRUC=<VC125337>	HPRC	Yes	2.538	No	NA,NA	NA	NA
chr2:66293548	59443	INS	149	0.8776	0.456	10	NA	NA	NA	NA	NA	NA	NA	NA	NA	No	ID=2-66293535-66293549-AAGA,2-66293548-66293624-AAAG,2-66293621-66293635-AAGG,2-66293638-66293652-AAAG,2-66293653-66293667-GAAA,2-66293664-66293675-AG,2-66293672-66293690-AGAA,2-66293687-66293701-AAGG,2-66293698-66293711-GAAA,2-66293711-66293724-GAAA,2-66293695-66293737-AAGGAAAGAAAGA,2-66293724-66293738-GAAA,2-66293741-66293755-AAAG;MOTIFS=AAGGAAAGAAAGA,AAGG,AAAG,AG,AGAA,GAAA,AAGA;STRUC=<VC125337>	HPRC	Yes	2.538	Yes	NA,NA	NA	NA
chr2:66293548	59444	INS	90	0.8177	0.642	18	NA	NA	NA	NA	NA	NA	NA	NA	NA	No	ID=2-66293535-66293549-AAGA,2-66293548-66293624-AAAG,2-66293621-66293635-AAGG,2-66293638-66293652-AAAG,2-66293653-66293667-GAAA,2-66293664-66293675-AG,2-66293672-66293690-AGAA,2-66293687-66293701-AAGG,2-66293698-66293711-GAAA,2-66293711-66293724-GAAA,2-66293695-66293737-AAGGAAAGAAAGA,2-66293724-66293738-GAAA,2-66293741-66293755-AAAG;MOTIFS=AAGGAAAGAAAGA,AAGG,AAAG,AG,AGAA,GAAA,AAGA;STRUC=<VC125337>	HPRC,HGSVC	Yes	2.538	Yes	NA,NA	NA	NA
chr2:66293548	59447	INS	130	0.8282	0.6121	3	NA	NA	NA	NA	NA	NA	NA	NA	NA	No	ID=2-66293535-66293549-AAGA,2-66293548-66293624-AAAG,2-66293621-66293635-AAGG,2-66293638-66293652-AAAG,2-66293653-66293667-GAAA,2-66293664-66293675-AG,2-66293672-66293690-AGAA,2-66293687-66293701-AAGG,2-66293698-66293711-GAAA,2-66293711-66293724-GAAA,2-66293695-66293737-AAGGAAAGAAAGA,2-66293724-66293738-GAAA,2-66293741-66293755-AAAG;MOTIFS=AAGGAAAGAAAGA,AAGG,AAAG,AG,AGAA,GAAA,AAGA;STRUC=<VC125337>	HPRC	Yes	2.538	No	NA,NA	NA	NA
chr2:66293548	59445	INS	102	0.8647	0.5076	9	NA	NA	NA	NA	NA	NA	NA	NA	NA	No	ID=2-66293535-66293549-AAGA,2-66293548-66293624-AAAG,2-66293621-66293635-AAGG,2-66293638-66293652-AAAG,2-66293653-66293667-GAAA,2-66293664-66293675-AG,2-66293672-66293690-AGAA,2-66293687-66293701-AAGG,2-66293698-66293711-GAAA,2-66293711-66293724-GAAA,2-66293695-66293737-AAGGAAAGAAAGA,2-66293724-66293738-GAAA,2-66293741-66293755-AAAG;MOTIFS=AAGGAAAGAAAGA,AAGG,AAAG,AG,AGAA,GAAA,AAGA;STRUC=<VC125337>	HPRC,HGSVC	Yes	2.538	Yes	NA,NA	NA	NA
chr2:66293548	59446	INS	159	0.9092	0.3842	3	NA	NA	NA	NA	NA	NA	NA	NA	NA	No	ID=2-66293535-66293549-AAGA,2-66293548-66293624-AAAG,2-66293621-66293635-AAGG,2-66293638-66293652-AAAG,2-66293653-66293667-GAAA,2-66293664-66293675-AG,2-66293672-66293690-AGAA,2-66293687-66293701-AAGG,2-66293698-66293711-GAAA,2-66293711-66293724-GAAA,2-66293695-66293737-AAGGAAAGAAAGA,2-66293724-66293738-GAAA,2-66293741-66293755-AAAG;MOTIFS=AAGGAAAGAAAGA,AAGG,AAAG,AG,AGAA,GAAA,AAGA;STRUC=<VC125337>	HPRC	Yes	2.538	Yes	NA,NA	NA	NA
chr2:66293589	59449	INS	96	0.917	0.5024	9	NA	NA	NA	NA	NA	NA	NA	NA	NA	No	ID=2-66293535-66293549-AAGA,2-66293548-66293624-AAAG,2-66293621-66293635-AAGG,2-66293638-66293652-AAAG,2-66293653-66293667-GAAA,2-66293664-66293675-AG,2-66293672-66293690-AGAA,2-66293687-66293701-AAGG,2-66293698-66293711-GAAA,2-66293711-66293724-GAAA,2-66293695-66293737-AAGGAAAGAAAGA,2-66293724-66293738-GAAA,2-66293741-66293755-AAAG;MOTIFS=AAGGAAAGAAAGA,AAGG,AAAG,AG,AGAA,GAAA,AAGA;STRUC=<VC125337>	HPRC,HGSVC	Yes	2.538	No	NA,NA	NA	NA
chr2:66293596	59450	INS	73	0.9022	0.3814	10	NA	NA	NA	NA	NA	NA	NA	NA	NA	No	ID=2-66293535-66293549-AAGA,2-66293548-66293624-AAAG,2-66293621-66293635-AAGG,2-66293638-66293652-AAAG,2-66293653-66293667-GAAA,2-66293664-66293675-AG,2-66293672-66293690-AGAA,2-66293687-66293701-AAGG,2-66293698-66293711-GAAA,2-66293711-66293724-GAAA,2-66293695-66293737-AAGGAAAGAAAGA,2-66293724-66293738-GAAA,2-66293741-66293755-AAAG;MOTIFS=AAGGAAAGAAAGA,AAGG,AAAG,AG,AGAA,GAAA,AAGA;STRUC=<VC125337>	HPRC,HGSVC,1KG-ONT	Yes	2.538	No	NA,NA	NA	NA
chr2:66293602	59451	INS	60	0.847	0.5754	1	NA	NA	NA	NA	NA	NA	NA	NA	NA	No	ID=2-66293535-66293549-AAGA,2-66293548-66293624-AAAG,2-66293621-66293635-AAGG,2-66293638-66293652-AAAG,2-66293653-66293667-GAAA,2-66293664-66293675-AG,2-66293672-66293690-AGAA,2-66293687-66293701-AAGG,2-66293698-66293711-GAAA,2-66293711-66293724-GAAA,2-66293695-66293737-AAGGAAAGAAAGA,2-66293724-66293738-GAAA,2-66293741-66293755-AAAG;MOTIFS=AAGGAAAGAAAGA,AAGG,AAAG,AG,AGAA,GAAA,AAGA;STRUC=<VC125337>	HPRC,HGSVC,1KG-ONT	Yes	2.538	No	NA,NA	NA	NA
chr2:66293605	59452	INS	85	0.8196	0.6657	7	NA	NA	NA	NA	NA	NA	NA	NA	NA	No	ID=2-66293535-66293549-AAGA,2-66293548-66293624-AAAG,2-66293621-66293635-AAGG,2-66293638-66293652-AAAG,2-66293653-66293667-GAAA,2-66293664-66293675-AG,2-66293672-66293690-AGAA,2-66293687-66293701-AAGG,2-66293698-66293711-GAAA,2-66293711-66293724-GAAA,2-66293695-66293737-AAGGAAAGAAAGA,2-66293724-66293738-GAAA,2-66293741-66293755-AAAG;MOTIFS=AAGGAAAGAAAGA,AAGG,AAAG,AG,AGAA,GAAA,AAGA;STRUC=<VC125337>	HPRC,HGSVC	Yes	2.538	No	NA,NA	NA	NA
chr2:66293621	59453	INS	65	0.9049	0.353	7	NA	NA	NA	NA	NA	NA	NA	NA	NA	No	ID=2-66293535-66293549-AAGA,2-66293548-66293624-AAAG,2-66293621-66293635-AAGG,2-66293638-66293652-AAAG,2-66293653-66293667-GAAA,2-66293664-66293675-AG,2-66293672-66293690-AGAA,2-66293687-66293701-AAGG,2-66293698-66293711-GAAA,2-66293711-66293724-GAAA,2-66293695-66293737-AAGGAAAGAAAGA,2-66293724-66293738-GAAA,2-66293741-66293755-AAAG;MOTIFS=AAGGAAAGAAAGA,AAGG,AAAG,AG,AGAA,GAAA,AAGA;STRUC=<VC125337>	HPRC,HGSVC,1KG-ONT	Yes	2.538	No	NA,NA	NA	NA
chr2:66293624	59455	INS	65	0.8759	0.4652	15	NA	NA	NA	NA	NA	NA	NA	NA	NA	No	ID=2-66293535-66293549-AAGA,2-66293548-66293624-AAAG,2-66293621-66293635-AAGG,2-66293638-66293652-AAAG,2-66293653-66293667-GAAA,2-66293664-66293675-AG,2-66293672-66293690-AGAA,2-66293687-66293701-AAGG,2-66293698-66293711-GAAA,2-66293711-66293724-GAAA,2-66293695-66293737-AAGGAAAGAAAGA,2-66293724-66293738-GAAA,2-66293741-66293755-AAAG;MOTIFS=AAGGAAAGAAAGA,AAGG,AAAG,AG,AGAA,GAAA,AAGA;STRUC=<VC125337>	HPRC,HGSVC,1KG-ONT	Yes	2.538	No	NA,NA	NA	NA
chr2:66293624	59454	INS	112	0.8809	0.52	8	NA	NA	NA	NA	NA	NA	NA	NA	NA	No	ID=2-66293535-66293549-AAGA,2-66293548-66293624-AAAG,2-66293621-66293635-AAGG,2-66293638-66293652-AAAG,2-66293653-66293667-GAAA,2-66293664-66293675-AG,2-66293672-66293690-AGAA,2-66293687-66293701-AAGG,2-66293698-66293711-GAAA,2-66293711-66293724-GAAA,2-66293695-66293737-AAGGAAAGAAAGA,2-66293724-66293738-GAAA,2-66293741-66293755-AAAG;MOTIFS=AAGGAAAGAAAGA,AAGG,AAAG,AG,AGAA,GAAA,AAGA;STRUC=<VC125337>	HPRC	Yes	2.538	No	NA,NA	NA	NA
chr2:66293624	59456	INS	64	0.7998	0.6933	1	NA	NA	NA	NA	NA	NA	NA	NA	NA	No	ID=2-66293535-66293549-AAGA,2-66293548-66293624-AAAG,2-66293621-66293635-AAGG,2-66293638-66293652-AAAG,2-66293653-66293667-GAAA,2-66293664-66293675-AG,2-66293672-66293690-AGAA,2-66293687-66293701-AAGG,2-66293698-66293711-GAAA,2-66293711-66293724-GAAA,2-66293695-66293737-AAGGAAAGAAAGA,2-66293724-66293738-GAAA,2-66293741-66293755-AAAG;MOTIFS=AAGGAAAGAAAGA,AAGG,AAAG,AG,AGAA,GAAA,AAGA;STRUC=<VC125337>	HPRC,HGSVC,1KG-ONT	Yes	2.538	No	NA,NA	NA	NA
chr2:66331957	59457	INS	146	0.8729	0.5507	1	NA	NA	NA	NA	NA	NA	NA	NA	NA	No	NA	NA	Yes	0.794	No	NA,NA	NA	NA
chr2:66382772	59458	INS	60	0.9179	0.3171	29	NA	NA	NA	NA	NA	NA	NA	NA	NA	No	NA	1KG-ONT	Yes	0.794	Yes	NA,NA	NA	NA
chr2:66408740	59459	INS	1887	0.9029	0.3556	4	NA	NA	NA	NA	NA	NA	NA	NA	NA	No	NA	HGSVC,1KG-ONT	Yes	1.616	Yes	NA,NA	NA	NA
chr2:66409179	59460	DEL	155	0.8864	0.4087	1	NA	NA	NA	NA	NA	NA	NA	NA	NA	No	NA	NA	Yes	2.909	No	NA,NA	NA	NA
chr2:66410907	59461	INS	327	0.7974	0.6926	2	NA	NA	NA	NA	NA	NA	NA	NA	NA	No	NA	NA	Yes	0.692	No	NA,NA	NA	NA
chr2:66431845	59463	INS	331	0.9542	0.1807	724	NA	NA	NA	NA	NA	NA	NA	NA	NA	No	NA	HPRC,HGSVC,1KG-ONT	Yes	11.17	Yes	NA,NA	NA	NA
chr2:66431845	59462	INS	307	0.9322	0.2787	64	NA	NA	NA	NA	NA	NA	NA	NA	NA	No	NA	HPRC,HGSVC,1KG-ONT	Yes	11.17	Yes	NA,NA	NA	NA
chr2:66431904	59465	INS	66	0.8531	0.5546	1	NA	NA	NA	NA	NA	NA	NA	NA	NA	No	ID=2-66431904-66431925-AT;MOTIFS=AT;STRUC=(AT)n	NA	Yes	11.09	No	NA,NA	NA	NA
chr2:66478236	59466	INS	333	0.8901	0.482	2	MEIS1(1.0,0.228)	MEIS1(1.0,0.228)	NA	NA	NA	NA	NA	NA	NA	No	NA	NA	Yes	9.605	Yes	NA,NA	NA	NA
chr2:66507565	59467	INS	123	0.7974	0.6914	1	MEIS1(1.0,0.228)	MEIS1(1.0,0.228)	NA	NA	NA	NA	NA	NA	enhancer	No	NA	NA	Yes	16.64	No	NA,NA	NA	NA
chr2:66631376	59468	INS	320	0.9259	0.2931	17	NA	NA	NA	NA	NA	NA	NA	NA	NA	No	NA	HPRC,HGSVC	Yes	2.081	Yes	NA,NA	NA	NA
chr2:66631376	59469	INS	340	0.936	0.2575	33	NA	NA	NA	NA	NA	NA	NA	NA	NA	No	NA	HPRC,HGSVC	Yes	2.081	Yes	NA,NA	NA	NA
chr2:66637057	59470	INS	325	0.9413	0.2416	37	NA	NA	NA	NA	NA	NA	NA	NA	NA	No	NA	HPRC,HGSVC,1KG-ONT	Yes	1.616	Yes	NA,NA	NA	NA
chr2:66660993	59471	DEL	430	0.9054	0.3446	1	NA	NA	NA	NA	NA	NA	NA	NA	NA	No	ID=2-66661347-66661357-CAG;MOTIFS=CAG;STRUC=<TR1867429>	NA	Yes	1.639	No	NA,NA	NA	NA
chr2:66664375	59472	DEL	444	0.8595	0.5181	1	NA	NA	NA	NA	NA	NA	NA	NA	NA	No	NA	NA	Yes	5.812	No	NA,NA	NA	NA
chr2:66669758	59473	INS	367	0.829	0.6549	1	NA	NA	NA	NA	NA	NA	NA	NA	NA	No	NA	NA	No	2.538	No	NA,NA	NA	NA
chr2:66714594	59475	INS	76	0.8382	0.5833	3	NA	NA	NA	NA	NA	NA	NA	NA	NA	No	ID=2-66714477-66714492-GCCT,2-66714549-66714563-TC,2-66714571-66714580-TC,2-66714608-66714622-ATGG,2-66714640-66714650-AT;MOTIFS=AT,TC,ATGG,GCCT;STRUC=<VC125369>	1KG-ONT	No	1.616	No	NA,NA	NA	NA
chr2:66714594	59479	INS	72	0.8485	0.5559	11	NA	NA	NA	NA	NA	NA	NA	NA	NA	No	ID=2-66714477-66714492-GCCT,2-66714549-66714563-TC,2-66714571-66714580-TC,2-66714608-66714622-ATGG,2-66714640-66714650-AT;MOTIFS=AT,TC,ATGG,GCCT;STRUC=<VC125369>	1KG-ONT	No	1.616	Yes	NA,NA	NA	NA
chr2:66714594	59478	INS	68	0.9071	0.453	7	NA	NA	NA	NA	NA	NA	NA	NA	NA	No	ID=2-66714477-66714492-GCCT,2-66714549-66714563-TC,2-66714571-66714580-TC,2-66714608-66714622-ATGG,2-66714640-66714650-AT;MOTIFS=AT,TC,ATGG,GCCT;STRUC=<VC125369>	1KG-ONT	No	1.616	Yes	NA,NA	NA	NA
chr2:66714594	59477	INS	82	0.852	0.582	5	NA	NA	NA	NA	NA	NA	NA	NA	NA	No	ID=2-66714477-66714492-GCCT,2-66714549-66714563-TC,2-66714571-66714580-TC,2-66714608-66714622-ATGG,2-66714640-66714650-AT;MOTIFS=AT,TC,ATGG,GCCT;STRUC=<VC125369>	1KG-ONT	No	1.616	Yes	NA,NA	NA	NA
chr2:66714594	59476	INS	102	0.8533	0.525	4	NA	NA	NA	NA	NA	NA	NA	NA	NA	No	ID=2-66714477-66714492-GCCT,2-66714549-66714563-TC,2-66714571-66714580-TC,2-66714608-66714622-ATGG,2-66714640-66714650-AT;MOTIFS=AT,TC,ATGG,GCCT;STRUC=<VC125369>	1KG-ONT	No	1.616	Yes	NA,NA	NA	NA
chr2:66714594	59474	INS	52	0.8303	0.6115	3	NA	NA	NA	NA	NA	NA	NA	NA	NA	No	ID=2-66714477-66714492-GCCT,2-66714549-66714563-TC,2-66714571-66714580-TC,2-66714608-66714622-ATGG,2-66714640-66714650-AT;MOTIFS=AT,TC,ATGG,GCCT;STRUC=<VC125369>	NA	No	1.616	No	NA,NA	NA	NA
chr2:66714610	59480	INS	51	0.8145	0.6556	144	NA	NA	NA	NA	NA	NA	NA	NA	NA	No	ID=2-66714477-66714492-GCCT,2-66714549-66714563-TC,2-66714571-66714580-TC,2-66714608-66714622-ATGG,2-66714640-66714650-AT;MOTIFS=AT,TC,ATGG,GCCT;STRUC=<VC125369>,ID=2-66714594-66714610-AT;MOTIFS=AT;STRUC=<TR1867493>	NA	No	1.616	Yes	NA,NA	NA	NA
chr2:66739658	59481	DEL	52	0.8355	0.6008	108	NA	NA	NA	NA	NA	NA	NA	NA	NA	No	ID=2-66739642-66739659-TTTC,2-66739730-66739749-TTTC,2-66739747-66739759-TTTC,2-66739768-66739782-TTCT,2-66739779-66739795-T;MOTIFS=TTTC,T,TTCT;STRUC=<VC125374>,ID=2-66739658-66739731-TCTT;MOTIFS=TCTT;STRUC=<TR1867532>	HGSVC	Yes	2.328	Yes	NA,NA	NA	NA
chr2:66753962	59482	DEL	82	0.8848	0.4377	3	NA	NA	NA	NA	NA	NA	NA	NA	NA	No	NA	NA	Yes	25.7	No	NA,NA	NA	NA
chr2:66756509	59483	INS	1152	0.9691	0.2132	1	NA	NA	NA	NA	NA	NA	NA	NA	NA	No	NA	HPRC,1KG-ONT	No	2.538	No	NA,NA	NA	NA
chr2:66762855	59484	DEL	74	0.9145	0.3919	2	NA	NA	NA	NA	NA	NA	NA	NA	NA	No	ID=2-66762797-66762806-AT,2-66762808-66762817-AT,2-66762828-66762840-AT,2-66762855-66762865-TA,2-66762879-66762889-TA,2-66762907-66762917-TA,2-66762927-66762939-TA,2-66762951-66763041-TGTGTATATATATACGCGCGTATATG,2-66762955-66762965-TA,2-66762981-66762991-TA,2-66763007-66763017-TA,2-66763073-66763082-TA;MOTIFS=TGTGTATATATATACGCGCGTATATG,TA,AT;STRUC=<VC125375>	NA	No	2.512	No	NA,NA	NA	NA
chr2:66762871	59485	INS	275	0.8087	0.6845	1	NA	NA	NA	NA	NA	NA	NA	NA	NA	No	ID=2-66762797-66762806-AT,2-66762808-66762817-AT,2-66762828-66762840-AT,2-66762855-66762865-TA,2-66762879-66762889-TA,2-66762907-66762917-TA,2-66762927-66762939-TA,2-66762951-66763041-TGTGTATATATATACGCGCGTATATG,2-66762955-66762965-TA,2-66762981-66762991-TA,2-66763007-66763017-TA,2-66763073-66763082-TA;MOTIFS=TGTGTATATATATACGCGCGTATATG,TA,AT;STRUC=<VC125375>	HPRC,HGSVC,1KG-ONT	Yes	3.322	No	NA,NA	NA	NA
chr2:66762929	59486	INS	83	0.881	0.4454	9	NA	NA	NA	NA	NA	NA	NA	NA	NA	No	ID=2-66762797-66762806-AT,2-66762808-66762817-AT,2-66762828-66762840-AT,2-66762855-66762865-TA,2-66762879-66762889-TA,2-66762907-66762917-TA,2-66762927-66762939-TA,2-66762951-66763041-TGTGTATATATATACGCGCGTATATG,2-66762955-66762965-TA,2-66762981-66762991-TA,2-66763007-66763017-TA,2-66763073-66763082-TA;MOTIFS=TGTGTATATATATACGCGCGTATATG,TA,AT;STRUC=<VC125375>	HPRC,HGSVC,1KG-ONT	Yes	3.322	Yes	NA,NA	NA	NA
chr2:66762951	59489	INS	104	0.9352	0.2473	82	NA	NA	NA	NA	NA	NA	NA	NA	NA	No	ID=2-66762797-66762806-AT,2-66762808-66762817-AT,2-66762828-66762840-AT,2-66762855-66762865-TA,2-66762879-66762889-TA,2-66762907-66762917-TA,2-66762927-66762939-TA,2-66762951-66763041-TGTGTATATATATACGCGCGTATATG,2-66762955-66762965-TA,2-66762981-66762991-TA,2-66763007-66763017-TA,2-66763073-66763082-TA;MOTIFS=TGTGTATATATATACGCGCGTATATG,TA,AT;STRUC=<VC125375>	HPRC,HGSVC,1KG-ONT	Yes	3.322	Yes	NA,NA	NA	NA
chr2:66762951	59490	INS	90	0.8099	0.665	2	NA	NA	NA	NA	NA	NA	NA	NA	NA	No	ID=2-66762797-66762806-AT,2-66762808-66762817-AT,2-66762828-66762840-AT,2-66762855-66762865-TA,2-66762879-66762889-TA,2-66762907-66762917-TA,2-66762927-66762939-TA,2-66762951-66763041-TGTGTATATATATACGCGCGTATATG,2-66762955-66762965-TA,2-66762981-66762991-TA,2-66763007-66763017-TA,2-66763073-66763082-TA;MOTIFS=TGTGTATATATATACGCGCGTATATG,TA,AT;STRUC=<VC125375>	HPRC,HGSVC,1KG-ONT	Yes	3.322	No	NA,NA	NA	NA
chr2:66762951	59491	INS	74	0.8649	0.5042	5	NA	NA	NA	NA	NA	NA	NA	NA	NA	No	ID=2-66762797-66762806-AT,2-66762808-66762817-AT,2-66762828-66762840-AT,2-66762855-66762865-TA,2-66762879-66762889-TA,2-66762907-66762917-TA,2-66762927-66762939-TA,2-66762951-66763041-TGTGTATATATATACGCGCGTATATG,2-66762955-66762965-TA,2-66762981-66762991-TA,2-66763007-66763017-TA,2-66763073-66763082-TA;MOTIFS=TGTGTATATATATACGCGCGTATATG,TA,AT;STRUC=<VC125375>	HPRC,HGSVC,1KG-ONT	Yes	3.322	No	NA,NA	NA	NA
chr2:66762951	59488	INS	78	0.9134	0.534	676	NA	NA	NA	NA	NA	NA	NA	NA	NA	No	ID=2-66762797-66762806-AT,2-66762808-66762817-AT,2-66762828-66762840-AT,2-66762855-66762865-TA,2-66762879-66762889-TA,2-66762907-66762917-TA,2-66762927-66762939-TA,2-66762951-66763041-TGTGTATATATATACGCGCGTATATG,2-66762955-66762965-TA,2-66762981-66762991-TA,2-66763007-66763017-TA,2-66763073-66763082-TA;MOTIFS=TGTGTATATATATACGCGCGTATATG,TA,AT;STRUC=<VC125375>	HPRC,HGSVC,1KG-ONT	Yes	3.322	Yes	NA,NA	NA	NA
chr2:66762951	59487	INS	52	0.7982	0.6995	56	NA	NA	NA	NA	NA	NA	NA	NA	NA	No	ID=2-66762797-66762806-AT,2-66762808-66762817-AT,2-66762828-66762840-AT,2-66762855-66762865-TA,2-66762879-66762889-TA,2-66762907-66762917-TA,2-66762927-66762939-TA,2-66762951-66763041-TGTGTATATATATACGCGCGTATATG,2-66762955-66762965-TA,2-66762981-66762991-TA,2-66763007-66763017-TA,2-66763073-66763082-TA;MOTIFS=TGTGTATATATATACGCGCGTATATG,TA,AT;STRUC=<VC125375>	HPRC,HGSVC	Yes	3.322	Yes	NA,NA	NA	NA
chr2:66762971	59493	INS	56	0.9058	0.6589	4	NA	NA	NA	NA	NA	NA	NA	NA	NA	No	ID=2-66762797-66762806-AT,2-66762808-66762817-AT,2-66762828-66762840-AT,2-66762855-66762865-TA,2-66762879-66762889-TA,2-66762907-66762917-TA,2-66762927-66762939-TA,2-66762951-66763041-TGTGTATATATATACGCGCGTATATG,2-66762955-66762965-TA,2-66762981-66762991-TA,2-66763007-66763017-TA,2-66763073-66763082-TA;MOTIFS=TGTGTATATATATACGCGCGTATATG,TA,AT;STRUC=<VC125375>	HPRC,HGSVC,1KG-ONT	Yes	3.322	Yes	NA,NA	NA	NA
chr2:66762983	59494	INS	74	0.8181	0.6588	12	NA	NA	NA	NA	NA	NA	NA	NA	NA	No	ID=2-66762797-66762806-AT,2-66762808-66762817-AT,2-66762828-66762840-AT,2-66762855-66762865-TA,2-66762879-66762889-TA,2-66762907-66762917-TA,2-66762927-66762939-TA,2-66762951-66763041-TGTGTATATATATACGCGCGTATATG,2-66762955-66762965-TA,2-66762981-66762991-TA,2-66763007-66763017-TA,2-66763073-66763082-TA;MOTIFS=TGTGTATATATATACGCGCGTATATG,TA,AT;STRUC=<VC125375>	HPRC,HGSVC,1KG-ONT	Yes	3.322	Yes	NA,NA	NA	NA
chr2:66763023	59498	INS	182	0.8194	0.6724	77	NA	NA	NA	NA	NA	NA	NA	NA	NA	No	ID=2-66762797-66762806-AT,2-66762808-66762817-AT,2-66762828-66762840-AT,2-66762855-66762865-TA,2-66762879-66762889-TA,2-66762907-66762917-TA,2-66762927-66762939-TA,2-66762951-66763041-TGTGTATATATATACGCGCGTATATG,2-66762955-66762965-TA,2-66762981-66762991-TA,2-66763007-66763017-TA,2-66763073-66763082-TA;MOTIFS=TGTGTATATATATACGCGCGTATATG,TA,AT;STRUC=<VC125375>	HPRC,HGSVC,1KG-ONT	Yes	3.322	Yes	NA,NA	NA	NA
chr2:66763023	59495	INS	152	0.8821	0.4244	213	NA	NA	NA	NA	NA	NA	NA	NA	NA	No	ID=2-66762797-66762806-AT,2-66762808-66762817-AT,2-66762828-66762840-AT,2-66762855-66762865-TA,2-66762879-66762889-TA,2-66762907-66762917-TA,2-66762927-66762939-TA,2-66762951-66763041-TGTGTATATATATACGCGCGTATATG,2-66762955-66762965-TA,2-66762981-66762991-TA,2-66763007-66763017-TA,2-66763073-66763082-TA;MOTIFS=TGTGTATATATATACGCGCGTATATG,TA,AT;STRUC=<VC125375>	HPRC,HGSVC	Yes	3.322	Yes	NA,NA	NA	NA
chr2:66763023	59501	INS	260	0.8785	0.6468	32	NA	NA	NA	NA	NA	NA	NA	NA	NA	No	ID=2-66762797-66762806-AT,2-66762808-66762817-AT,2-66762828-66762840-AT,2-66762855-66762865-TA,2-66762879-66762889-TA,2-66762907-66762917-TA,2-66762927-66762939-TA,2-66762951-66763041-TGTGTATATATATACGCGCGTATATG,2-66762955-66762965-TA,2-66762981-66762991-TA,2-66763007-66763017-TA,2-66763073-66763082-TA;MOTIFS=TGTGTATATATATACGCGCGTATATG,TA,AT;STRUC=<VC125375>	HPRC,HGSVC,1KG-ONT	Yes	3.322	Yes	NA,NA	NA	NA
chr2:66763023	59502	INS	286	0.9103	0.3309	6	NA	NA	NA	NA	NA	NA	NA	NA	NA	No	ID=2-66762797-66762806-AT,2-66762808-66762817-AT,2-66762828-66762840-AT,2-66762855-66762865-TA,2-66762879-66762889-TA,2-66762907-66762917-TA,2-66762927-66762939-TA,2-66762951-66763041-TGTGTATATATATACGCGCGTATATG,2-66762955-66762965-TA,2-66762981-66762991-TA,2-66763007-66763017-TA,2-66763073-66763082-TA;MOTIFS=TGTGTATATATATACGCGCGTATATG,TA,AT;STRUC=<VC125375>	HPRC,HGSVC,1KG-ONT	Yes	3.322	Yes	NA,NA	NA	NA
chr2:66763023	59499	INS	208	0.8494	0.5757	38	NA	NA	NA	NA	NA	NA	NA	NA	NA	No	ID=2-66762797-66762806-AT,2-66762808-66762817-AT,2-66762828-66762840-AT,2-66762855-66762865-TA,2-66762879-66762889-TA,2-66762907-66762917-TA,2-66762927-66762939-TA,2-66762951-66763041-TGTGTATATATATACGCGCGTATATG,2-66762955-66762965-TA,2-66762981-66762991-TA,2-66763007-66763017-TA,2-66763073-66763082-TA;MOTIFS=TGTGTATATATATACGCGCGTATATG,TA,AT;STRUC=<VC125375>	HPRC,HGSVC,1KG-ONT	Yes	3.322	Yes	NA,NA	NA	NA
chr2:66763023	59503	INS	310	0.9616	0.3304	1	NA	NA	NA	NA	NA	NA	NA	NA	NA	No	ID=2-66762797-66762806-AT,2-66762808-66762817-AT,2-66762828-66762840-AT,2-66762855-66762865-TA,2-66762879-66762889-TA,2-66762907-66762917-TA,2-66762927-66762939-TA,2-66762951-66763041-TGTGTATATATATACGCGCGTATATG,2-66762955-66762965-TA,2-66762981-66762991-TA,2-66763007-66763017-TA,2-66763073-66763082-TA;MOTIFS=TGTGTATATATATACGCGCGTATATG,TA,AT;STRUC=<VC125375>	HPRC,HGSVC,1KG-ONT	Yes	3.322	No	NA,NA	NA	NA
chr2:66763023	59497	INS	126	0.8076	0.6828	20	NA	NA	NA	NA	NA	NA	NA	NA	NA	No	ID=2-66762797-66762806-AT,2-66762808-66762817-AT,2-66762828-66762840-AT,2-66762855-66762865-TA,2-66762879-66762889-TA,2-66762907-66762917-TA,2-66762927-66762939-TA,2-66762951-66763041-TGTGTATATATATACGCGCGTATATG,2-66762955-66762965-TA,2-66762981-66762991-TA,2-66763007-66763017-TA,2-66763073-66763082-TA;MOTIFS=TGTGTATATATATACGCGCGTATATG,TA,AT;STRUC=<VC125375>	HPRC,HGSVC	Yes	3.322	Yes	NA,NA	NA	NA
chr2:66763023	59504	INS	81	0.8959	0.6509	11	NA	NA	NA	NA	NA	NA	NA	NA	NA	No	ID=2-66762797-66762806-AT,2-66762808-66762817-AT,2-66762828-66762840-AT,2-66762855-66762865-TA,2-66762879-66762889-TA,2-66762907-66762917-TA,2-66762927-66762939-TA,2-66762951-66763041-TGTGTATATATATACGCGCGTATATG,2-66762955-66762965-TA,2-66762981-66762991-TA,2-66763007-66763017-TA,2-66763073-66763082-TA;MOTIFS=TGTGTATATATATACGCGCGTATATG,TA,AT;STRUC=<VC125375>	HPRC,HGSVC,1KG-ONT	Yes	3.322	Yes	NA,NA	NA	NA
chr2:66763023	59500	INS	234	0.8071	0.6726	22	NA	NA	NA	NA	NA	NA	NA	NA	NA	No	ID=2-66762797-66762806-AT,2-66762808-66762817-AT,2-66762828-66762840-AT,2-66762855-66762865-TA,2-66762879-66762889-TA,2-66762907-66762917-TA,2-66762927-66762939-TA,2-66762951-66763041-TGTGTATATATATACGCGCGTATATG,2-66762955-66762965-TA,2-66762981-66762991-TA,2-66763007-66763017-TA,2-66763073-66763082-TA;MOTIFS=TGTGTATATATATACGCGCGTATATG,TA,AT;STRUC=<VC125375>	HPRC,HGSVC,1KG-ONT	Yes	3.322	Yes	NA,NA	NA	NA
chr2:66763023	59505	INS	168	0.8957	0.4033	1	NA	NA	NA	NA	NA	NA	NA	NA	NA	No	ID=2-66762797-66762806-AT,2-66762808-66762817-AT,2-66762828-66762840-AT,2-66762855-66762865-TA,2-66762879-66762889-TA,2-66762907-66762917-TA,2-66762927-66762939-TA,2-66762951-66763041-TGTGTATATATATACGCGCGTATATG,2-66762955-66762965-TA,2-66762981-66762991-TA,2-66763007-66763017-TA,2-66763073-66763082-TA;MOTIFS=TGTGTATATATATACGCGCGTATATG,TA,AT;STRUC=<VC125375>	HPRC,HGSVC	Yes	3.322	No	NA,NA	NA	NA
chr2:66763027	59506	INS	98	0.9173	0.3169	25	NA	NA	NA	NA	NA	NA	NA	NA	NA	No	ID=2-66762797-66762806-AT,2-66762808-66762817-AT,2-66762828-66762840-AT,2-66762855-66762865-TA,2-66762879-66762889-TA,2-66762907-66762917-TA,2-66762927-66762939-TA,2-66762951-66763041-TGTGTATATATATACGCGCGTATATG,2-66762955-66762965-TA,2-66762981-66762991-TA,2-66763007-66763017-TA,2-66763073-66763082-TA;MOTIFS=TGTGTATATATATACGCGCGTATATG,TA,AT;STRUC=<VC125375>	HPRC,HGSVC,1KG-ONT	Yes	3.322	Yes	NA,NA	NA	NA
chr2:66763027	59507	INS	80	0.8427	0.5646	10	NA	NA	NA	NA	NA	NA	NA	NA	NA	No	ID=2-66762797-66762806-AT,2-66762808-66762817-AT,2-66762828-66762840-AT,2-66762855-66762865-TA,2-66762879-66762889-TA,2-66762907-66762917-TA,2-66762927-66762939-TA,2-66762951-66763041-TGTGTATATATATACGCGCGTATATG,2-66762955-66762965-TA,2-66762981-66762991-TA,2-66763007-66763017-TA,2-66763073-66763082-TA;MOTIFS=TGTGTATATATATACGCGCGTATATG,TA,AT;STRUC=<VC125375>	HPRC,HGSVC,1KG-ONT	Yes	3.322	Yes	NA,NA	NA	NA
chr2:66763027	59508	INS	106	0.9187	0.3145	50	NA	NA	NA	NA	NA	NA	NA	NA	NA	No	ID=2-66762797-66762806-AT,2-66762808-66762817-AT,2-66762828-66762840-AT,2-66762855-66762865-TA,2-66762879-66762889-TA,2-66762907-66762917-TA,2-66762927-66762939-TA,2-66762951-66763041-TGTGTATATATATACGCGCGTATATG,2-66762955-66762965-TA,2-66762981-66762991-TA,2-66763007-66763017-TA,2-66763073-66763082-TA;MOTIFS=TGTGTATATATATACGCGCGTATATG,TA,AT;STRUC=<VC125375>	HPRC,HGSVC,1KG-ONT	Yes	3.322	Yes	NA,NA	NA	NA
chr2:66763050	59509	INS	96	0.9337	0.2746	2	NA	NA	NA	NA	NA	NA	NA	NA	NA	No	ID=2-66762797-66762806-AT,2-66762808-66762817-AT,2-66762828-66762840-AT,2-66762855-66762865-TA,2-66762879-66762889-TA,2-66762907-66762917-TA,2-66762927-66762939-TA,2-66762951-66763041-TGTGTATATATATACGCGCGTATATG,2-66762955-66762965-TA,2-66762981-66762991-TA,2-66763007-66763017-TA,2-66763073-66763082-TA;MOTIFS=TGTGTATATATATACGCGCGTATATG,TA,AT;STRUC=<VC125375>	HPRC,HGSVC,1KG-ONT	Yes	3.322	Yes	NA,NA	NA	NA
chr2:66763055	59510	INS	78	0.8637	0.5044	3	NA	NA	NA	NA	NA	NA	NA	NA	NA	No	ID=2-66762797-66762806-AT,2-66762808-66762817-AT,2-66762828-66762840-AT,2-66762855-66762865-TA,2-66762879-66762889-TA,2-66762907-66762917-TA,2-66762927-66762939-TA,2-66762951-66763041-TGTGTATATATATACGCGCGTATATG,2-66762955-66762965-TA,2-66762981-66762991-TA,2-66763007-66763017-TA,2-66763073-66763082-TA;MOTIFS=TGTGTATATATATACGCGCGTATATG,TA,AT;STRUC=<VC125375>	HPRC,HGSVC,1KG-ONT	Yes	3.322	Yes	NA,NA	NA	NA
chr2:66769155	59511	DEL	51	0.8067	0.6591	1	NA	NA	NA	NA	NA	NA	NA	NA	NA	No	NA	NA	No	2.232	No	NA,NA	NA	NA
chr2:66773531	59512	DEL	116	0.8054	0.693	68	NA	NA	NA	NA	NA	NA	NA	NA	NA	No	ID=2-66773531-66773599-TTTC,2-66773596-66773647-TTCC,2-66773644-66773710-TTCT,2-66773707-66773715-T;MOTIFS=TTTC,T,TTCC,TTCT;STRUC=<VC125376>	HPRC,HGSVC	No	8.759	Yes	NA,NA	NA	NA
chr2:66773531	59513	DEL	124	0.8527	0.5678	28	NA	NA	NA	NA	NA	NA	NA	NA	NA	No	ID=2-66773531-66773599-TTTC,2-66773596-66773647-TTCC,2-66773644-66773710-TTCT,2-66773707-66773715-T;MOTIFS=TTTC,T,TTCC,TTCT;STRUC=<VC125376>	HPRC,HGSVC	No	8.986	Yes	NA,NA	NA	NA
chr2:66773536	59514	DEL	108	0.804	0.6853	37	NA	NA	NA	NA	NA	NA	NA	NA	NA	No	ID=2-66773531-66773599-TTTC,2-66773596-66773647-TTCC,2-66773644-66773710-TTCT,2-66773707-66773715-T;MOTIFS=TTTC,T,TTCC,TTCT;STRUC=<VC125376>	HPRC,HGSVC	No	8.708	Yes	NA,NA	NA	NA
chr2:66773544	59515	DEL	100	0.8562	0.5534	17	NA	NA	NA	NA	NA	NA	NA	NA	NA	No	ID=2-66773531-66773599-TTTC,2-66773596-66773647-TTCC,2-66773644-66773710-TTCT,2-66773707-66773715-T;MOTIFS=TTTC,T,TTCC,TTCT;STRUC=<VC125376>	HPRC,HGSVC	No	8.413	Yes	NA,NA	NA	NA
chr2:66773556	59517	DEL	56	0.9429	0.2179	9	NA	NA	NA	NA	NA	NA	NA	NA	NA	No	ID=2-66773531-66773599-TTTC,2-66773596-66773647-TTCC,2-66773644-66773710-TTCT,2-66773707-66773715-T;MOTIFS=TTTC,T,TTCC,TTCT;STRUC=<VC125376>	HPRC,HGSVC,1KG-ONT	No	2.409	Yes	NA,NA	NA	NA
chr2:66773556	59516	DEL	52	0.9185	0.3014	19	NA	NA	NA	NA	NA	NA	NA	NA	NA	No	ID=2-66773531-66773599-TTTC,2-66773596-66773647-TTCC,2-66773644-66773710-TTCT,2-66773707-66773715-T;MOTIFS=TTTC,T,TTCC,TTCT;STRUC=<VC125376>	HPRC,HGSVC,1KG-ONT	No	2.312	Yes	NA,NA	NA	NA
chr2:66773568	59518	DEL	76	0.871	0.5542	4	NA	NA	NA	NA	NA	NA	NA	NA	NA	No	ID=2-66773531-66773599-TTTC,2-66773596-66773647-TTCC,2-66773644-66773710-TTCT,2-66773707-66773715-T;MOTIFS=TTTC,T,TTCC,TTCT;STRUC=<VC125376>	HPRC,HGSVC	No	7.54	No	NA,NA	NA	NA
chr2:66773572	59519	DEL	68	0.8146	0.6551	2	NA	NA	NA	NA	NA	NA	NA	NA	NA	No	ID=2-66773531-66773599-TTTC,2-66773596-66773647-TTCC,2-66773644-66773710-TTCT,2-66773707-66773715-T;MOTIFS=TTTC,T,TTCC,TTCT;STRUC=<VC125376>	HPRC,HGSVC,1KG-ONT	No	6.408	No	NA,NA	NA	NA
chr2:66773572	59520	DEL	72	0.9003	0.5029	7	NA	NA	NA	NA	NA	NA	NA	NA	NA	No	ID=2-66773531-66773599-TTTC,2-66773596-66773647-TTCC,2-66773644-66773710-TTCT,2-66773707-66773715-T;MOTIFS=TTTC,T,TTCC,TTCT;STRUC=<VC125376>	HPRC,HGSVC,1KG-ONT	No	7.171	No	NA,NA	NA	NA
chr2:66773576	59521	DEL	64	0.8027	0.6812	8	NA	NA	NA	NA	NA	NA	NA	NA	NA	No	ID=2-66773531-66773599-TTTC,2-66773596-66773647-TTCC,2-66773644-66773710-TTCT,2-66773707-66773715-T;MOTIFS=TTTC,T,TTCC,TTCT;STRUC=<VC125376>	HPRC,HGSVC,1KG-ONT	No	5.873	Yes	NA,NA	NA	NA
chr2:66773580	59522	DEL	60	0.8641	0.5315	15	NA	NA	NA	NA	NA	NA	NA	NA	NA	No	ID=2-66773531-66773599-TTTC,2-66773596-66773647-TTCC,2-66773644-66773710-TTCT,2-66773707-66773715-T;MOTIFS=TTTC,T,TTCC,TTCT;STRUC=<VC125376>	HPRC,HGSVC,1KG-ONT	No	5.181	Yes	NA,NA	NA	NA
chr2:66773588	59523	DEL	52	0.8037	0.6878	54	NA	NA	NA	NA	NA	NA	NA	NA	NA	No	ID=2-66773531-66773599-TTTC,2-66773596-66773647-TTCC,2-66773644-66773710-TTCT,2-66773707-66773715-T;MOTIFS=TTTC,T,TTCC,TTCT;STRUC=<VC125376>	HPRC,HGSVC,1KG-ONT	No	4.622	Yes	NA,NA	NA	NA
chr2:66773588	59524	DEL	56	0.9176	0.3179	13	NA	NA	NA	NA	NA	NA	NA	NA	NA	No	ID=2-66773531-66773599-TTTC,2-66773596-66773647-TTCC,2-66773644-66773710-TTCT,2-66773707-66773715-T;MOTIFS=TTTC,T,TTCC,TTCT;STRUC=<VC125376>	HPRC,HGSVC,1KG-ONT	No	4.678	Yes	NA,NA	NA	NA
chr2:66775102	59525	INS	982	0.8283	0.6224	84	NA	NA	NA	NA	NA	NA	NA	NA	NA	No	ID=2-66774956-66774965-AG,2-66775084-66775093-AT,2-66775102-66775206-ATGTATATATACATATATATTTATACATGTATAT,2-66775173-66775286-TATATATACATATATATTTATACATGTA,2-66775199-66775209-TA,2-66775227-66775237-TA,2-66775255-66775265-TA,2-66775257-66775568-TATATATACATATATATTTATACATGTATG,2-66775539-66775676-TATATTTATACATGTATGTATATATACATG,2-66775776-66775787-TA;MOTIFS=TATATATACATATATATTTATACATGTA,ATGTATATATACATATATATTTATACATGTATAT,TA,AG,AT,TATATATACATATATATTTATACATGTATG,TATATTTATACATGTATGTATATATACATG;STRUC=<VC125377>	HPRC,HGSVC,1KG-ONT	No	1.616	Yes	NA,NA	NA	NA
chr2:66775102	59526	INS	846	0.8793	0.492	113	NA	NA	NA	NA	NA	NA	NA	NA	NA	No	ID=2-66774956-66774965-AG,2-66775084-66775093-AT,2-66775102-66775206-ATGTATATATACATATATATTTATACATGTATAT,2-66775173-66775286-TATATATACATATATATTTATACATGTA,2-66775199-66775209-TA,2-66775227-66775237-TA,2-66775255-66775265-TA,2-66775257-66775568-TATATATACATATATATTTATACATGTATG,2-66775539-66775676-TATATTTATACATGTATGTATATATACATG,2-66775776-66775787-TA;MOTIFS=TATATATACATATATATTTATACATGTA,ATGTATATATACATATATATTTATACATGTATAT,TA,AG,AT,TATATATACATATATATTTATACATGTATG,TATATTTATACATGTATGTATATATACATG;STRUC=<VC125377>	HPRC,HGSVC	No	1.616	Yes	NA,NA	NA	NA
chr2:66775102	59528	INS	787	0.9628	0.1715	96	NA	NA	NA	NA	NA	NA	NA	NA	NA	No	ID=2-66774956-66774965-AG,2-66775084-66775093-AT,2-66775102-66775206-ATGTATATATACATATATATTTATACATGTATAT,2-66775173-66775286-TATATATACATATATATTTATACATGTA,2-66775199-66775209-TA,2-66775227-66775237-TA,2-66775255-66775265-TA,2-66775257-66775568-TATATATACATATATATTTATACATGTATG,2-66775539-66775676-TATATTTATACATGTATGTATATATACATG,2-66775776-66775787-TA;MOTIFS=TATATATACATATATATTTATACATGTA,ATGTATATATACATATATATTTATACATGTATAT,TA,AG,AT,TATATATACATATATATTTATACATGTATG,TATATTTATACATGTATGTATATATACATG;STRUC=<VC125377>	HPRC,HGSVC	No	1.616	Yes	NA,NA	NA	NA
chr2:66775102	59527	INS	643	0.9096	0.3362	153	NA	NA	NA	NA	NA	NA	NA	NA	NA	No	ID=2-66774956-66774965-AG,2-66775084-66775093-AT,2-66775102-66775206-ATGTATATATACATATATATTTATACATGTATAT,2-66775173-66775286-TATATATACATATATATTTATACATGTA,2-66775199-66775209-TA,2-66775227-66775237-TA,2-66775255-66775265-TA,2-66775257-66775568-TATATATACATATATATTTATACATGTATG,2-66775539-66775676-TATATTTATACATGTATGTATATATACATG,2-66775776-66775787-TA;MOTIFS=TATATATACATATATATTTATACATGTA,ATGTATATATACATATATATTTATACATGTATAT,TA,AG,AT,TATATATACATATATATTTATACATGTATG,TATATTTATACATGTATGTATATATACATG;STRUC=<VC125377>	HPRC,HGSVC,1KG-ONT	No	1.616	Yes	NA,NA	NA	NA
chr2:66775114	59531	INS	903	0.8686	0.4986	61	NA	NA	NA	NA	NA	NA	NA	NA	NA	No	ID=2-66774956-66774965-AG,2-66775084-66775093-AT,2-66775102-66775206-ATGTATATATACATATATATTTATACATGTATAT,2-66775173-66775286-TATATATACATATATATTTATACATGTA,2-66775199-66775209-TA,2-66775227-66775237-TA,2-66775255-66775265-TA,2-66775257-66775568-TATATATACATATATATTTATACATGTATG,2-66775539-66775676-TATATTTATACATGTATGTATATATACATG,2-66775776-66775787-TA;MOTIFS=TATATATACATATATATTTATACATGTA,ATGTATATATACATATATATTTATACATGTATAT,TA,AG,AT,TATATATACATATATATTTATACATGTATG,TATATTTATACATGTATGTATATATACATG;STRUC=<VC125377>	HPRC,HGSVC	No	1.616	Yes	NA,NA	NA	NA
chr2:66775114	59532	INS	608	0.8457	0.6074	36	NA	NA	NA	NA	NA	NA	NA	NA	NA	No	ID=2-66774956-66774965-AG,2-66775084-66775093-AT,2-66775102-66775206-ATGTATATATACATATATATTTATACATGTATAT,2-66775173-66775286-TATATATACATATATATTTATACATGTA,2-66775199-66775209-TA,2-66775227-66775237-TA,2-66775255-66775265-TA,2-66775257-66775568-TATATATACATATATATTTATACATGTATG,2-66775539-66775676-TATATTTATACATGTATGTATATATACATG,2-66775776-66775787-TA;MOTIFS=TATATATACATATATATTTATACATGTA,ATGTATATATACATATATATTTATACATGTATAT,TA,AG,AT,TATATATACATATATATTTATACATGTATG,TATATTTATACATGTATGTATATATACATG;STRUC=<VC125377>	HPRC,HGSVC,1KG-ONT	No	1.616	Yes	NA,NA	NA	NA
chr2:66775114	59529	INS	1384	0.908	0.3556	4	NA	NA	NA	NA	NA	NA	NA	NA	NA	No	ID=2-66774956-66774965-AG,2-66775084-66775093-AT,2-66775102-66775206-ATGTATATATACATATATATTTATACATGTATAT,2-66775173-66775286-TATATATACATATATATTTATACATGTA,2-66775199-66775209-TA,2-66775227-66775237-TA,2-66775255-66775265-TA,2-66775257-66775568-TATATATACATATATATTTATACATGTATG,2-66775539-66775676-TATATTTATACATGTATGTATATATACATG,2-66775776-66775787-TA;MOTIFS=TATATATACATATATATTTATACATGTA,ATGTATATATACATATATATTTATACATGTATAT,TA,AG,AT,TATATATACATATATATTTATACATGTATG,TATATTTATACATGTATGTATATATACATG;STRUC=<VC125377>	HPRC,HGSVC,1KG-ONT	No	1.616	Yes	NA,NA	NA	NA
chr2:66775114	59530	INS	711	0.8289	0.6786	136	NA	NA	NA	NA	NA	NA	NA	NA	NA	No	ID=2-66774956-66774965-AG,2-66775084-66775093-AT,2-66775102-66775206-ATGTATATATACATATATATTTATACATGTATAT,2-66775173-66775286-TATATATACATATATATTTATACATGTA,2-66775199-66775209-TA,2-66775227-66775237-TA,2-66775255-66775265-TA,2-66775257-66775568-TATATATACATATATATTTATACATGTATG,2-66775539-66775676-TATATTTATACATGTATGTATATATACATG,2-66775776-66775787-TA;MOTIFS=TATATATACATATATATTTATACATGTA,ATGTATATATACATATATATTTATACATGTATAT,TA,AG,AT,TATATATACATATATATTTATACATGTATG,TATATTTATACATGTATGTATATATACATG;STRUC=<VC125377>	HPRC,HGSVC	No	1.616	Yes	NA,NA	NA	NA
chr2:66775119	59533	INS	560	0.8868	0.4242	33	NA	NA	NA	NA	NA	NA	NA	NA	NA	No	ID=2-66774956-66774965-AG,2-66775084-66775093-AT,2-66775102-66775206-ATGTATATATACATATATATTTATACATGTATAT,2-66775173-66775286-TATATATACATATATATTTATACATGTA,2-66775199-66775209-TA,2-66775227-66775237-TA,2-66775255-66775265-TA,2-66775257-66775568-TATATATACATATATATTTATACATGTATG,2-66775539-66775676-TATATTTATACATGTATGTATATATACATG,2-66775776-66775787-TA;MOTIFS=TATATATACATATATATTTATACATGTA,ATGTATATATACATATATATTTATACATGTATAT,TA,AG,AT,TATATATACATATATATTTATACATGTATG,TATATTTATACATGTATGTATATATACATG;STRUC=<VC125377>	HPRC,HGSVC,1KG-ONT	No	1.616	Yes	NA,NA	NA	NA
chr2:66775120	59535	INS	452	0.8102	0.6769	10	NA	NA	NA	NA	NA	NA	NA	NA	NA	No	ID=2-66774956-66774965-AG,2-66775084-66775093-AT,2-66775102-66775206-ATGTATATATACATATATATTTATACATGTATAT,2-66775173-66775286-TATATATACATATATATTTATACATGTA,2-66775199-66775209-TA,2-66775227-66775237-TA,2-66775255-66775265-TA,2-66775257-66775568-TATATATACATATATATTTATACATGTATG,2-66775539-66775676-TATATTTATACATGTATGTATATATACATG,2-66775776-66775787-TA;MOTIFS=TATATATACATATATATTTATACATGTA,ATGTATATATACATATATATTTATACATGTATAT,TA,AG,AT,TATATATACATATATATTTATACATGTATG,TATATTTATACATGTATGTATATATACATG;STRUC=<VC125377>	HPRC,HGSVC,1KG-ONT	No	1.616	Yes	NA,NA	NA	NA
chr2:66775120	59534	INS	494	0.8576	0.5278	2	NA	NA	NA	NA	NA	NA	NA	NA	NA	No	ID=2-66774956-66774965-AG,2-66775084-66775093-AT,2-66775102-66775206-ATGTATATATACATATATATTTATACATGTATAT,2-66775173-66775286-TATATATACATATATATTTATACATGTA,2-66775199-66775209-TA,2-66775227-66775237-TA,2-66775255-66775265-TA,2-66775257-66775568-TATATATACATATATATTTATACATGTATG,2-66775539-66775676-TATATTTATACATGTATGTATATATACATG,2-66775776-66775787-TA;MOTIFS=TATATATACATATATATTTATACATGTA,ATGTATATATACATATATATTTATACATGTATAT,TA,AG,AT,TATATATACATATATATTTATACATGTATG,TATATTTATACATGTATGTATATATACATG;STRUC=<VC125377>	HPRC,HGSVC,1KG-ONT	No	1.616	No	NA,NA	NA	NA
chr2:66775133	59536	INS	1088	0.918	0.3345	13	NA	NA	NA	NA	NA	NA	NA	NA	NA	No	ID=2-66774956-66774965-AG,2-66775084-66775093-AT,2-66775102-66775206-ATGTATATATACATATATATTTATACATGTATAT,2-66775173-66775286-TATATATACATATATATTTATACATGTA,2-66775199-66775209-TA,2-66775227-66775237-TA,2-66775255-66775265-TA,2-66775257-66775568-TATATATACATATATATTTATACATGTATG,2-66775539-66775676-TATATTTATACATGTATGTATATATACATG,2-66775776-66775787-TA;MOTIFS=TATATATACATATATATTTATACATGTA,ATGTATATATACATATATATTTATACATGTATAT,TA,AG,AT,TATATATACATATATATTTATACATGTATG,TATATTTATACATGTATGTATATATACATG;STRUC=<VC125377>	HPRC,HGSVC,1KG-ONT	No	1.616	Yes	NA,NA	NA	NA
chr2:66775148	59537	INS	747	0.8324	0.6081	129	NA	NA	NA	NA	NA	NA	NA	NA	NA	No	ID=2-66774956-66774965-AG,2-66775084-66775093-AT,2-66775102-66775206-ATGTATATATACATATATATTTATACATGTATAT,2-66775173-66775286-TATATATACATATATATTTATACATGTA,2-66775199-66775209-TA,2-66775227-66775237-TA,2-66775255-66775265-TA,2-66775257-66775568-TATATATACATATATATTTATACATGTATG,2-66775539-66775676-TATATTTATACATGTATGTATATATACATG,2-66775776-66775787-TA;MOTIFS=TATATATACATATATATTTATACATGTA,ATGTATATATACATATATATTTATACATGTATAT,TA,AG,AT,TATATATACATATATATTTATACATGTATG,TATATTTATACATGTATGTATATATACATG;STRUC=<VC125377>	HPRC,HGSVC	No	1.616	Yes	NA,NA	NA	NA
chr2:66775169	59538	INS	1033	0.8692	0.5187	23	NA	NA	NA	NA	NA	NA	NA	NA	NA	No	ID=2-66774956-66774965-AG,2-66775084-66775093-AT,2-66775102-66775206-ATGTATATATACATATATATTTATACATGTATAT,2-66775173-66775286-TATATATACATATATATTTATACATGTA,2-66775199-66775209-TA,2-66775227-66775237-TA,2-66775255-66775265-TA,2-66775257-66775568-TATATATACATATATATTTATACATGTATG,2-66775539-66775676-TATATTTATACATGTATGTATATATACATG,2-66775776-66775787-TA;MOTIFS=TATATATACATATATATTTATACATGTA,ATGTATATATACATATATATTTATACATGTATAT,TA,AG,AT,TATATATACATATATATTTATACATGTATG,TATATTTATACATGTATGTATATATACATG;STRUC=<VC125377>	HPRC,HGSVC,1KG-ONT	No	1.616	Yes	NA,NA	NA	NA
chr2:66775169	59539	INS	1307	0.916	0.3283	5	NA	NA	NA	NA	NA	NA	NA	NA	NA	No	ID=2-66774956-66774965-AG,2-66775084-66775093-AT,2-66775102-66775206-ATGTATATATACATATATATTTATACATGTATAT,2-66775173-66775286-TATATATACATATATATTTATACATGTA,2-66775199-66775209-TA,2-66775227-66775237-TA,2-66775255-66775265-TA,2-66775257-66775568-TATATATACATATATATTTATACATGTATG,2-66775539-66775676-TATATTTATACATGTATGTATATATACATG,2-66775776-66775787-TA;MOTIFS=TATATATACATATATATTTATACATGTA,ATGTATATATACATATATATTTATACATGTATAT,TA,AG,AT,TATATATACATATATATTTATACATGTATG,TATATTTATACATGTATGTATATATACATG;STRUC=<VC125377>	HPRC,HGSVC,1KG-ONT	No	1.616	No	NA,NA	NA	NA
chr2:66775182	59540	DEL	154	0.8296	0.6367	3	NA	NA	NA	NA	NA	NA	NA	NA	NA	No	ID=2-66774956-66774965-AG,2-66775084-66775093-AT,2-66775102-66775206-ATGTATATATACATATATATTTATACATGTATAT,2-66775173-66775286-TATATATACATATATATTTATACATGTA,2-66775199-66775209-TA,2-66775227-66775237-TA,2-66775255-66775265-TA,2-66775257-66775568-TATATATACATATATATTTATACATGTATG,2-66775539-66775676-TATATTTATACATGTATGTATATATACATG,2-66775776-66775787-TA;MOTIFS=TATATATACATATATATTTATACATGTA,ATGTATATATACATATATATTTATACATGTATAT,TA,AG,AT,TATATATACATATATATTTATACATGTATG,TATATTTATACATGTATGTATATATACATG;STRUC=<VC125377>	HPRC,HGSVC,1KG-ONT	No	0.003	No	NA,NA	NA	NA
chr2:66775201	59550	INS	136	0.8757	0.4587	5	NA	NA	NA	NA	NA	NA	NA	NA	NA	No	ID=2-66774956-66774965-AG,2-66775084-66775093-AT,2-66775102-66775206-ATGTATATATACATATATATTTATACATGTATAT,2-66775173-66775286-TATATATACATATATATTTATACATGTA,2-66775199-66775209-TA,2-66775227-66775237-TA,2-66775255-66775265-TA,2-66775257-66775568-TATATATACATATATATTTATACATGTATG,2-66775539-66775676-TATATTTATACATGTATGTATATATACATG,2-66775776-66775787-TA;MOTIFS=TATATATACATATATATTTATACATGTA,ATGTATATATACATATATATTTATACATGTATAT,TA,AG,AT,TATATATACATATATATTTATACATGTATG,TATATTTATACATGTATGTATATATACATG;STRUC=<VC125377>	HPRC,HGSVC,1KG-ONT	No	1.616	Yes	NA,NA	NA	NA
chr2:66775201	59543	INS	380	0.8837	0.436	2	NA	NA	NA	NA	NA	NA	NA	NA	NA	No	ID=2-66774956-66774965-AG,2-66775084-66775093-AT,2-66775102-66775206-ATGTATATATACATATATATTTATACATGTATAT,2-66775173-66775286-TATATATACATATATATTTATACATGTA,2-66775199-66775209-TA,2-66775227-66775237-TA,2-66775255-66775265-TA,2-66775257-66775568-TATATATACATATATATTTATACATGTATG,2-66775539-66775676-TATATTTATACATGTATGTATATATACATG,2-66775776-66775787-TA;MOTIFS=TATATATACATATATATTTATACATGTA,ATGTATATATACATATATATTTATACATGTATAT,TA,AG,AT,TATATATACATATATATTTATACATGTATG,TATATTTATACATGTATGTATATATACATG;STRUC=<VC125377>	HGSVC,1KG-ONT	No	1.616	No	NA,NA	NA	NA
chr2:66775201	59541	INS	414	0.8129	0.6596	1	NA	NA	NA	NA	NA	NA	NA	NA	NA	No	ID=2-66774956-66774965-AG,2-66775084-66775093-AT,2-66775102-66775206-ATGTATATATACATATATATTTATACATGTATAT,2-66775173-66775286-TATATATACATATATATTTATACATGTA,2-66775199-66775209-TA,2-66775227-66775237-TA,2-66775255-66775265-TA,2-66775257-66775568-TATATATACATATATATTTATACATGTATG,2-66775539-66775676-TATATTTATACATGTATGTATATATACATG,2-66775776-66775787-TA;MOTIFS=TATATATACATATATATTTATACATGTA,ATGTATATATACATATATATTTATACATGTATAT,TA,AG,AT,TATATATACATATATATTTATACATGTATG,TATATTTATACATGTATGTATATATACATG;STRUC=<VC125377>	HPRC,HGSVC,1KG-ONT	No	1.616	No	NA,NA	NA	NA
chr2:66775201	59542	INS	550	0.8566	0.5176	25	NA	NA	NA	NA	NA	NA	NA	NA	NA	No	ID=2-66774956-66774965-AG,2-66775084-66775093-AT,2-66775102-66775206-ATGTATATATACATATATATTTATACATGTATAT,2-66775173-66775286-TATATATACATATATATTTATACATGTA,2-66775199-66775209-TA,2-66775227-66775237-TA,2-66775255-66775265-TA,2-66775257-66775568-TATATATACATATATATTTATACATGTATG,2-66775539-66775676-TATATTTATACATGTATGTATATATACATG,2-66775776-66775787-TA;MOTIFS=TATATATACATATATATTTATACATGTA,ATGTATATATACATATATATTTATACATGTATAT,TA,AG,AT,TATATATACATATATATTTATACATGTATG,TATATTTATACATGTATGTATATATACATG;STRUC=<VC125377>	HPRC,HGSVC,1KG-ONT	No	1.616	Yes	NA,NA	NA	NA
chr2:66775201	59549	INS	312	0.9457	0.2118	21	NA	NA	NA	NA	NA	NA	NA	NA	NA	No	ID=2-66774956-66774965-AG,2-66775084-66775093-AT,2-66775102-66775206-ATGTATATATACATATATATTTATACATGTATAT,2-66775173-66775286-TATATATACATATATATTTATACATGTA,2-66775199-66775209-TA,2-66775227-66775237-TA,2-66775255-66775265-TA,2-66775257-66775568-TATATATACATATATATTTATACATGTATG,2-66775539-66775676-TATATTTATACATGTATGTATATATACATG,2-66775776-66775787-TA;MOTIFS=TATATATACATATATATTTATACATGTA,ATGTATATATACATATATATTTATACATGTATAT,TA,AG,AT,TATATATACATATATATTTATACATGTATG,TATATTTATACATGTATGTATATATACATG;STRUC=<VC125377>	HGSVC,1KG-ONT	No	1.616	Yes	NA,NA	NA	NA
chr2:66775201	59548	INS	618	0.9145	0.3288	5	NA	NA	NA	NA	NA	NA	NA	NA	NA	No	ID=2-66774956-66774965-AG,2-66775084-66775093-AT,2-66775102-66775206-ATGTATATATACATATATATTTATACATGTATAT,2-66775173-66775286-TATATATACATATATATTTATACATGTA,2-66775199-66775209-TA,2-66775227-66775237-TA,2-66775255-66775265-TA,2-66775257-66775568-TATATATACATATATATTTATACATGTATG,2-66775539-66775676-TATATTTATACATGTATGTATATATACATG,2-66775776-66775787-TA;MOTIFS=TATATATACATATATATTTATACATGTA,ATGTATATATACATATATATTTATACATGTATAT,TA,AG,AT,TATATATACATATATATTTATACATGTATG,TATATTTATACATGTATGTATATATACATG;STRUC=<VC125377>	HPRC,HGSVC,1KG-ONT	No	1.616	No	NA,NA	NA	NA
chr2:66775201	59547	INS	448	0.8356	0.5967	1	NA	NA	NA	NA	NA	NA	NA	NA	NA	No	ID=2-66774956-66774965-AG,2-66775084-66775093-AT,2-66775102-66775206-ATGTATATATACATATATATTTATACATGTATAT,2-66775173-66775286-TATATATACATATATATTTATACATGTA,2-66775199-66775209-TA,2-66775227-66775237-TA,2-66775255-66775265-TA,2-66775257-66775568-TATATATACATATATATTTATACATGTATG,2-66775539-66775676-TATATTTATACATGTATGTATATATACATG,2-66775776-66775787-TA;MOTIFS=TATATATACATATATATTTATACATGTA,ATGTATATATACATATATATTTATACATGTATAT,TA,AG,AT,TATATATACATATATATTTATACATGTATG,TATATTTATACATGTATGTATATATACATG;STRUC=<VC125377>	HPRC,HGSVC,1KG-ONT	No	1.616	No	NA,NA	NA	NA
chr2:66775201	59546	INS	584	0.846	0.5803	5	NA	NA	NA	NA	NA	NA	NA	NA	NA	No	ID=2-66774956-66774965-AG,2-66775084-66775093-AT,2-66775102-66775206-ATGTATATATACATATATATTTATACATGTATAT,2-66775173-66775286-TATATATACATATATATTTATACATGTA,2-66775199-66775209-TA,2-66775227-66775237-TA,2-66775255-66775265-TA,2-66775257-66775568-TATATATACATATATATTTATACATGTATG,2-66775539-66775676-TATATTTATACATGTATGTATATATACATG,2-66775776-66775787-TA;MOTIFS=TATATATACATATATATTTATACATGTA,ATGTATATATACATATATATTTATACATGTATAT,TA,AG,AT,TATATATACATATATATTTATACATGTATG,TATATTTATACATGTATGTATATATACATG;STRUC=<VC125377>	HPRC,HGSVC,1KG-ONT	No	1.616	Yes	NA,NA	NA	NA
chr2:66775201	59545	INS	516	0.9617	0.1604	30	NA	NA	NA	NA	NA	NA	NA	NA	NA	No	ID=2-66774956-66774965-AG,2-66775084-66775093-AT,2-66775102-66775206-ATGTATATATACATATATATTTATACATGTATAT,2-66775173-66775286-TATATATACATATATATTTATACATGTA,2-66775199-66775209-TA,2-66775227-66775237-TA,2-66775255-66775265-TA,2-66775257-66775568-TATATATACATATATATTTATACATGTATG,2-66775539-66775676-TATATTTATACATGTATGTATATATACATG,2-66775776-66775787-TA;MOTIFS=TATATATACATATATATTTATACATGTA,ATGTATATATACATATATATTTATACATGTATAT,TA,AG,AT,TATATATACATATATATTTATACATGTATG,TATATTTATACATGTATGTATATATACATG;STRUC=<VC125377>	HPRC,HGSVC,1KG-ONT	No	1.616	Yes	NA,NA	NA	NA
chr2:66775201	59544	INS	482	0.8545	0.5265	33	NA	NA	NA	NA	NA	NA	NA	NA	NA	No	ID=2-66774956-66774965-AG,2-66775084-66775093-AT,2-66775102-66775206-ATGTATATATACATATATATTTATACATGTATAT,2-66775173-66775286-TATATATACATATATATTTATACATGTA,2-66775199-66775209-TA,2-66775227-66775237-TA,2-66775255-66775265-TA,2-66775257-66775568-TATATATACATATATATTTATACATGTATG,2-66775539-66775676-TATATTTATACATGTATGTATATATACATG,2-66775776-66775787-TA;MOTIFS=TATATATACATATATATTTATACATGTA,ATGTATATATACATATATATTTATACATGTATAT,TA,AG,AT,TATATATACATATATATTTATACATGTATG,TATATTTATACATGTATGTATATATACATG;STRUC=<VC125377>	HPRC,HGSVC,1KG-ONT	No	1.616	Yes	NA,NA	NA	NA
chr2:66775203	59553	DEL	260	0.8666	0.5249	55	NA	NA	NA	NA	NA	NA	NA	NA	NA	No	ID=2-66774956-66774965-AG,2-66775084-66775093-AT,2-66775102-66775206-ATGTATATATACATATATATTTATACATGTATAT,2-66775173-66775286-TATATATACATATATATTTATACATGTA,2-66775199-66775209-TA,2-66775227-66775237-TA,2-66775255-66775265-TA,2-66775257-66775568-TATATATACATATATATTTATACATGTATG,2-66775539-66775676-TATATTTATACATGTATGTATATATACATG,2-66775776-66775787-TA;MOTIFS=TATATATACATATATATTTATACATGTA,ATGTATATATACATATATATTTATACATGTATAT,TA,AG,AT,TATATATACATATATATTTATACATGTATG,TATATTTATACATGTATGTATATATACATG;STRUC=<VC125377>	HGSVC,1KG-ONT	No	0.003	Yes	NA,NA	NA	NA
chr2:66775203	59554	DEL	440	0.9496	0.2223	2	NA	NA	NA	NA	NA	NA	NA	NA	NA	No	ID=2-66774956-66774965-AG,2-66775084-66775093-AT,2-66775102-66775206-ATGTATATATACATATATATTTATACATGTATAT,2-66775173-66775286-TATATATACATATATATTTATACATGTA,2-66775199-66775209-TA,2-66775227-66775237-TA,2-66775255-66775265-TA,2-66775257-66775568-TATATATACATATATATTTATACATGTATG,2-66775539-66775676-TATATTTATACATGTATGTATATATACATG,2-66775776-66775787-TA;MOTIFS=TATATATACATATATATTTATACATGTA,ATGTATATATACATATATATTTATACATGTATAT,TA,AG,AT,TATATATACATATATATTTATACATGTATG,TATATTTATACATGTATGTATATATACATG;STRUC=<VC125377>	NA	No	0.003	No	NA,NA	NA	NA
chr2:66775203	59552	DEL	170	0.8191	0.6545	22	NA	NA	NA	NA	NA	NA	NA	NA	NA	No	ID=2-66774956-66774965-AG,2-66775084-66775093-AT,2-66775102-66775206-ATGTATATATACATATATATTTATACATGTATAT,2-66775173-66775286-TATATATACATATATATTTATACATGTA,2-66775199-66775209-TA,2-66775227-66775237-TA,2-66775255-66775265-TA,2-66775257-66775568-TATATATACATATATATTTATACATGTATG,2-66775539-66775676-TATATTTATACATGTATGTATATATACATG,2-66775776-66775787-TA;MOTIFS=TATATATACATATATATTTATACATGTA,ATGTATATATACATATATATTTATACATGTATAT,TA,AG,AT,TATATATACATATATATTTATACATGTATG,TATATTTATACATGTATGTATATATACATG;STRUC=<VC125377>	HPRC,HGSVC,1KG-ONT	No	0.003	Yes	NA,NA	NA	NA
chr2:66775203	59551	DEL	110	0.8927	0.4398	3	NA	NA	NA	NA	NA	NA	NA	NA	NA	No	ID=2-66774956-66774965-AG,2-66775084-66775093-AT,2-66775102-66775206-ATGTATATATACATATATATTTATACATGTATAT,2-66775173-66775286-TATATATACATATATATTTATACATGTA,2-66775199-66775209-TA,2-66775227-66775237-TA,2-66775255-66775265-TA,2-66775257-66775568-TATATATACATATATATTTATACATGTATG,2-66775539-66775676-TATATTTATACATGTATGTATATATACATG,2-66775776-66775787-TA;MOTIFS=TATATATACATATATATTTATACATGTA,ATGTATATATACATATATATTTATACATGTATAT,TA,AG,AT,TATATATACATATATATTTATACATGTATG,TATATTTATACATGTATGTATATATACATG;STRUC=<VC125377>	HPRC,HGSVC,1KG-ONT	No	0.003	No	NA,NA	NA	NA
chr2:66775236	59555	DEL	134	0.8347	0.6165	7	NA	NA	NA	NA	NA	NA	NA	NA	NA	No	ID=2-66774956-66774965-AG,2-66775084-66775093-AT,2-66775102-66775206-ATGTATATATACATATATATTTATACATGTATAT,2-66775173-66775286-TATATATACATATATATTTATACATGTA,2-66775199-66775209-TA,2-66775227-66775237-TA,2-66775255-66775265-TA,2-66775257-66775568-TATATATACATATATATTTATACATGTATG,2-66775539-66775676-TATATTTATACATGTATGTATATATACATG,2-66775776-66775787-TA;MOTIFS=TATATATACATATATATTTATACATGTA,ATGTATATATACATATATATTTATACATGTATAT,TA,AG,AT,TATATATACATATATATTTATACATGTATG,TATATTTATACATGTATGTATATATACATG;STRUC=<VC125377>	HPRC,HGSVC,1KG-ONT	No	0.003	No	NA,NA	NA	NA
chr2:66775257	59556	INS	479	0.9145	0.3681	2	NA	NA	NA	NA	NA	NA	NA	NA	NA	No	ID=2-66774956-66774965-AG,2-66775084-66775093-AT,2-66775102-66775206-ATGTATATATACATATATATTTATACATGTATAT,2-66775173-66775286-TATATATACATATATATTTATACATGTA,2-66775199-66775209-TA,2-66775227-66775237-TA,2-66775255-66775265-TA,2-66775257-66775568-TATATATACATATATATTTATACATGTATG,2-66775539-66775676-TATATTTATACATGTATGTATATATACATG,2-66775776-66775787-TA;MOTIFS=TATATATACATATATATTTATACATGTA,ATGTATATATACATATATATTTATACATGTATAT,TA,AG,AT,TATATATACATATATATTTATACATGTATG,TATATTTATACATGTATGTATATATACATG;STRUC=<VC125377>	HPRC,HGSVC,1KG-ONT	No	1.616	No	NA,NA	NA	NA
chr2:66775257	59557	INS	1418	0.859	0.5909	24	NA	NA	NA	NA	NA	NA	NA	NA	NA	No	ID=2-66774956-66774965-AG,2-66775084-66775093-AT,2-66775102-66775206-ATGTATATATACATATATATTTATACATGTATAT,2-66775173-66775286-TATATATACATATATATTTATACATGTA,2-66775199-66775209-TA,2-66775227-66775237-TA,2-66775255-66775265-TA,2-66775257-66775568-TATATATACATATATATTTATACATGTATG,2-66775539-66775676-TATATTTATACATGTATGTATATATACATG,2-66775776-66775787-TA;MOTIFS=TATATATACATATATATTTATACATGTA,ATGTATATATACATATATATTTATACATGTATAT,TA,AG,AT,TATATATACATATATATTTATACATGTATG,TATATTTATACATGTATGTATATATACATG;STRUC=<VC125377>	HPRC,HGSVC,1KG-ONT	No	1.616	Yes	NA,NA	NA	NA
chr2:66775259	59558	DEL	294	0.8676	0.477	77	NA	NA	NA	NA	NA	NA	NA	NA	NA	No	ID=2-66774956-66774965-AG,2-66775084-66775093-AT,2-66775102-66775206-ATGTATATATACATATATATTTATACATGTATAT,2-66775173-66775286-TATATATACATATATATTTATACATGTA,2-66775199-66775209-TA,2-66775227-66775237-TA,2-66775255-66775265-TA,2-66775257-66775568-TATATATACATATATATTTATACATGTATG,2-66775539-66775676-TATATTTATACATGTATGTATATATACATG,2-66775776-66775787-TA;MOTIFS=TATATATACATATATATTTATACATGTA,ATGTATATATACATATATATTTATACATGTATAT,TA,AG,AT,TATATATACATATATATTTATACATGTATG,TATATTTATACATGTATGTATATATACATG;STRUC=<VC125377>	HGSVC,1KG-ONT	No	0.003	Yes	NA,NA	NA	NA
chr2:66775273	59560	DEL	190	0.8293	0.6279	93	NA	NA	NA	NA	NA	NA	NA	NA	NA	No	ID=2-66774956-66774965-AG,2-66775084-66775093-AT,2-66775102-66775206-ATGTATATATACATATATATTTATACATGTATAT,2-66775173-66775286-TATATATACATATATATTTATACATGTA,2-66775199-66775209-TA,2-66775227-66775237-TA,2-66775255-66775265-TA,2-66775257-66775568-TATATATACATATATATTTATACATGTATG,2-66775539-66775676-TATATTTATACATGTATGTATATATACATG,2-66775776-66775787-TA;MOTIFS=TATATATACATATATATTTATACATGTA,ATGTATATATACATATATATTTATACATGTATAT,TA,AG,AT,TATATATACATATATATTTATACATGTATG,TATATTTATACATGTATGTATATATACATG;STRUC=<VC125377>	HGSVC,1KG-ONT	No	0.003	Yes	NA,NA	NA	NA
chr2:66775273	59559	DEL	160	0.8871	0.4392	18	NA	NA	NA	NA	NA	NA	NA	NA	NA	No	ID=2-66774956-66774965-AG,2-66775084-66775093-AT,2-66775102-66775206-ATGTATATATACATATATATTTATACATGTATAT,2-66775173-66775286-TATATATACATATATATTTATACATGTA,2-66775199-66775209-TA,2-66775227-66775237-TA,2-66775255-66775265-TA,2-66775257-66775568-TATATATACATATATATTTATACATGTATG,2-66775539-66775676-TATATTTATACATGTATGTATATATACATG,2-66775776-66775787-TA;MOTIFS=TATATATACATATATATTTATACATGTA,ATGTATATATACATATATATTTATACATGTATAT,TA,AG,AT,TATATATACATATATATTTATACATGTATG,TATATTTATACATGTATGTATATATACATG;STRUC=<VC125377>	HPRC,HGSVC,1KG-ONT	No	0.003	No	NA,NA	NA	NA
chr2:66775284	59561	INS	80	0.8897	0.3908	4	NA	NA	NA	NA	NA	NA	NA	NA	NA	No	ID=2-66774956-66774965-AG,2-66775084-66775093-AT,2-66775102-66775206-ATGTATATATACATATATATTTATACATGTATAT,2-66775173-66775286-TATATATACATATATATTTATACATGTA,2-66775199-66775209-TA,2-66775227-66775237-TA,2-66775255-66775265-TA,2-66775257-66775568-TATATATACATATATATTTATACATGTATG,2-66775539-66775676-TATATTTATACATGTATGTATATATACATG,2-66775776-66775787-TA;MOTIFS=TATATATACATATATATTTATACATGTA,ATGTATATATACATATATATTTATACATGTATAT,TA,AG,AT,TATATATACATATATATTTATACATGTATG,TATATTTATACATGTATGTATATATACATG;STRUC=<VC125377>	HPRC,HGSVC,1KG-ONT	No	1.616	Yes	NA,NA	NA	NA
chr2:66775313	59563	INS	1289	0.8602	0.517	19	NA	NA	NA	NA	NA	NA	NA	NA	NA	No	ID=2-66774956-66774965-AG,2-66775084-66775093-AT,2-66775102-66775206-ATGTATATATACATATATATTTATACATGTATAT,2-66775173-66775286-TATATATACATATATATTTATACATGTA,2-66775199-66775209-TA,2-66775227-66775237-TA,2-66775255-66775265-TA,2-66775257-66775568-TATATATACATATATATTTATACATGTATG,2-66775539-66775676-TATATTTATACATGTATGTATATATACATG,2-66775776-66775787-TA;MOTIFS=TATATATACATATATATTTATACATGTA,ATGTATATATACATATATATTTATACATGTATAT,TA,AG,AT,TATATATACATATATATTTATACATGTATG,TATATTTATACATGTATGTATATATACATG;STRUC=<VC125377>	HPRC,HGSVC,1KG-ONT	No	1.616	Yes	NA,NA	NA	NA
chr2:66775313	59562	INS	224	0.8885	0.4202	4	NA	NA	NA	NA	NA	NA	NA	NA	NA	No	ID=2-66774956-66774965-AG,2-66775084-66775093-AT,2-66775102-66775206-ATGTATATATACATATATATTTATACATGTATAT,2-66775173-66775286-TATATATACATATATATTTATACATGTA,2-66775199-66775209-TA,2-66775227-66775237-TA,2-66775255-66775265-TA,2-66775257-66775568-TATATATACATATATATTTATACATGTATG,2-66775539-66775676-TATATTTATACATGTATGTATATATACATG,2-66775776-66775787-TA;MOTIFS=TATATATACATATATATTTATACATGTA,ATGTATATATACATATATATTTATACATGTATAT,TA,AG,AT,TATATATACATATATATTTATACATGTATG,TATATTTATACATGTATGTATATATACATG;STRUC=<VC125377>	HGSVC,1KG-ONT	No	1.616	Yes	NA,NA	NA	NA
chr2:66775314	59564	INS	276	0.8494	0.5706	4	NA	NA	NA	NA	NA	NA	NA	NA	NA	No	ID=2-66774956-66774965-AG,2-66775084-66775093-AT,2-66775102-66775206-ATGTATATATACATATATATTTATACATGTATAT,2-66775173-66775286-TATATATACATATATATTTATACATGTA,2-66775199-66775209-TA,2-66775227-66775237-TA,2-66775255-66775265-TA,2-66775257-66775568-TATATATACATATATATTTATACATGTATG,2-66775539-66775676-TATATTTATACATGTATGTATATATACATG,2-66775776-66775787-TA;MOTIFS=TATATATACATATATATTTATACATGTA,ATGTATATATACATATATATTTATACATGTATAT,TA,AG,AT,TATATATACATATATATTTATACATGTATG,TATATTTATACATGTATGTATATATACATG;STRUC=<VC125377>	HGSVC,1KG-ONT	No	1.616	No	NA,NA	NA	NA
chr2:66775343	59566	INS	393	0.8949	0.4132	2	NA	NA	NA	NA	NA	NA	NA	NA	NA	No	ID=2-66774956-66774965-AG,2-66775084-66775093-AT,2-66775102-66775206-ATGTATATATACATATATATTTATACATGTATAT,2-66775173-66775286-TATATATACATATATATTTATACATGTA,2-66775199-66775209-TA,2-66775227-66775237-TA,2-66775255-66775265-TA,2-66775257-66775568-TATATATACATATATATTTATACATGTATG,2-66775539-66775676-TATATTTATACATGTATGTATATATACATG,2-66775776-66775787-TA;MOTIFS=TATATATACATATATATTTATACATGTA,ATGTATATATACATATATATTTATACATGTATAT,TA,AG,AT,TATATATACATATATATTTATACATGTATG,TATATTTATACATGTATGTATATATACATG;STRUC=<VC125377>	HPRC,HGSVC,1KG-ONT	No	1.616	Yes	NA,NA	NA	NA
chr2:66775343	59565	INS	212	0.8549	0.5373	1	NA	NA	NA	NA	NA	NA	NA	NA	NA	No	ID=2-66774956-66774965-AG,2-66775084-66775093-AT,2-66775102-66775206-ATGTATATATACATATATATTTATACATGTATAT,2-66775173-66775286-TATATATACATATATATTTATACATGTA,2-66775199-66775209-TA,2-66775227-66775237-TA,2-66775255-66775265-TA,2-66775257-66775568-TATATATACATATATATTTATACATGTATG,2-66775539-66775676-TATATTTATACATGTATGTATATATACATG,2-66775776-66775787-TA;MOTIFS=TATATATACATATATATTTATACATGTA,ATGTATATATACATATATATTTATACATGTATAT,TA,AG,AT,TATATATACATATATATTTATACATGTATG,TATATTTATACATGTATGTATATATACATG;STRUC=<VC125377>	HPRC,HGSVC,1KG-ONT	No	1.616	No	NA,NA	NA	NA
chr2:66775343	59567	INS	301	0.8988	0.3777	41	NA	NA	NA	NA	NA	NA	NA	NA	NA	No	ID=2-66774956-66774965-AG,2-66775084-66775093-AT,2-66775102-66775206-ATGTATATATACATATATATTTATACATGTATAT,2-66775173-66775286-TATATATACATATATATTTATACATGTA,2-66775199-66775209-TA,2-66775227-66775237-TA,2-66775255-66775265-TA,2-66775257-66775568-TATATATACATATATATTTATACATGTATG,2-66775539-66775676-TATATTTATACATGTATGTATATATACATG,2-66775776-66775787-TA;MOTIFS=TATATATACATATATATTTATACATGTA,ATGTATATATACATATATATTTATACATGTATAT,TA,AG,AT,TATATATACATATATATTTATACATGTATG,TATATTTATACATGTATGTATATATACATG;STRUC=<VC125377>	HGSVC,1KG-ONT	No	1.616	Yes	NA,NA	NA	NA
chr2:66775343	59568	INS	335	0.9522	0.2229	24	NA	NA	NA	NA	NA	NA	NA	NA	NA	No	ID=2-66774956-66774965-AG,2-66775084-66775093-AT,2-66775102-66775206-ATGTATATATACATATATATTTATACATGTATAT,2-66775173-66775286-TATATATACATATATATTTATACATGTA,2-66775199-66775209-TA,2-66775227-66775237-TA,2-66775255-66775265-TA,2-66775257-66775568-TATATATACATATATATTTATACATGTATG,2-66775539-66775676-TATATTTATACATGTATGTATATATACATG,2-66775776-66775787-TA;MOTIFS=TATATATACATATATATTTATACATGTA,ATGTATATATACATATATATTTATACATGTATAT,TA,AG,AT,TATATATACATATATATTTATACATGTATG,TATATTTATACATGTATGTATATATACATG;STRUC=<VC125377>	HGSVC,1KG-ONT	No	1.616	Yes	NA,NA	NA	NA
chr2:66775343	59569	INS	374	0.9513	0.5736	36	NA	NA	NA	NA	NA	NA	NA	NA	NA	No	ID=2-66774956-66774965-AG,2-66775084-66775093-AT,2-66775102-66775206-ATGTATATATACATATATATTTATACATGTATAT,2-66775173-66775286-TATATATACATATATATTTATACATGTA,2-66775199-66775209-TA,2-66775227-66775237-TA,2-66775255-66775265-TA,2-66775257-66775568-TATATATACATATATATTTATACATGTATG,2-66775539-66775676-TATATTTATACATGTATGTATATATACATG,2-66775776-66775787-TA;MOTIFS=TATATATACATATATATTTATACATGTA,ATGTATATATACATATATATTTATACATGTATAT,TA,AG,AT,TATATATACATATATATTTATACATGTATG,TATATTTATACATGTATGTATATATACATG;STRUC=<VC125377>	HGSVC,1KG-ONT	No	1.616	Yes	NA,NA	NA	NA
chr2:66775343	59570	INS	408	0.8425	0.5817	30	NA	NA	NA	NA	NA	NA	NA	NA	NA	No	ID=2-66774956-66774965-AG,2-66775084-66775093-AT,2-66775102-66775206-ATGTATATATACATATATATTTATACATGTATAT,2-66775173-66775286-TATATATACATATATATTTATACATGTA,2-66775199-66775209-TA,2-66775227-66775237-TA,2-66775255-66775265-TA,2-66775257-66775568-TATATATACATATATATTTATACATGTATG,2-66775539-66775676-TATATTTATACATGTATGTATATATACATG,2-66775776-66775787-TA;MOTIFS=TATATATACATATATATTTATACATGTA,ATGTATATATACATATATATTTATACATGTATAT,TA,AG,AT,TATATATACATATATATTTATACATGTATG,TATATTTATACATGTATGTATATATACATG;STRUC=<VC125377>	HPRC,HGSVC,1KG-ONT	No	1.616	Yes	NA,NA	NA	NA
chr2:66775376	59571	INS	715	0.8889	0.4047	3	NA	NA	NA	NA	NA	NA	NA	NA	NA	No	ID=2-66774956-66774965-AG,2-66775084-66775093-AT,2-66775102-66775206-ATGTATATATACATATATATTTATACATGTATAT,2-66775173-66775286-TATATATACATATATATTTATACATGTA,2-66775199-66775209-TA,2-66775227-66775237-TA,2-66775255-66775265-TA,2-66775257-66775568-TATATATACATATATATTTATACATGTATG,2-66775539-66775676-TATATTTATACATGTATGTATATATACATG,2-66775776-66775787-TA;MOTIFS=TATATATACATATATATTTATACATGTA,ATGTATATATACATATATATTTATACATGTATAT,TA,AG,AT,TATATATACATATATATTTATACATGTATG,TATATTTATACATGTATGTATATATACATG;STRUC=<VC125377>	HPRC,HGSVC	No	5.066	No	NA,NA	NA	NA
chr2:66775403	59574	INS	548	0.8086	0.6915	9	NA	NA	NA	NA	NA	NA	NA	NA	NA	No	ID=2-66774956-66774965-AG,2-66775084-66775093-AT,2-66775102-66775206-ATGTATATATACATATATATTTATACATGTATAT,2-66775173-66775286-TATATATACATATATATTTATACATGTA,2-66775199-66775209-TA,2-66775227-66775237-TA,2-66775255-66775265-TA,2-66775257-66775568-TATATATACATATATATTTATACATGTATG,2-66775539-66775676-TATATTTATACATGTATGTATATATACATG,2-66775776-66775787-TA;MOTIFS=TATATATACATATATATTTATACATGTA,ATGTATATATACATATATATTTATACATGTATAT,TA,AG,AT,TATATATACATATATATTTATACATGTATG,TATATTTATACATGTATGTATATATACATG;STRUC=<VC125377>	HPRC,HGSVC,1KG-ONT	No	1.616	No	NA,NA	NA	NA
chr2:66775403	59572	INS	446	0.8175	0.6367	10	NA	NA	NA	NA	NA	NA	NA	NA	NA	No	ID=2-66774956-66774965-AG,2-66775084-66775093-AT,2-66775102-66775206-ATGTATATATACATATATATTTATACATGTATAT,2-66775173-66775286-TATATATACATATATATTTATACATGTA,2-66775199-66775209-TA,2-66775227-66775237-TA,2-66775255-66775265-TA,2-66775257-66775568-TATATATACATATATATTTATACATGTATG,2-66775539-66775676-TATATTTATACATGTATGTATATATACATG,2-66775776-66775787-TA;MOTIFS=TATATATACATATATATTTATACATGTA,ATGTATATATACATATATATTTATACATGTATAT,TA,AG,AT,TATATATACATATATATTTATACATGTATG,TATATTTATACATGTATGTATATATACATG;STRUC=<VC125377>	HPRC,HGSVC,1KG-ONT	No	1.616	Yes	NA,NA	NA	NA
chr2:66775403	59573	INS	514	0.9472	0.2247	27	NA	NA	NA	NA	NA	NA	NA	NA	NA	No	ID=2-66774956-66774965-AG,2-66775084-66775093-AT,2-66775102-66775206-ATGTATATATACATATATATTTATACATGTATAT,2-66775173-66775286-TATATATACATATATATTTATACATGTA,2-66775199-66775209-TA,2-66775227-66775237-TA,2-66775255-66775265-TA,2-66775257-66775568-TATATATACATATATATTTATACATGTATG,2-66775539-66775676-TATATTTATACATGTATGTATATATACATG,2-66775776-66775787-TA;MOTIFS=TATATATACATATATATTTATACATGTA,ATGTATATATACATATATATTTATACATGTATAT,TA,AG,AT,TATATATACATATATATTTATACATGTATG,TATATTTATACATGTATGTATATATACATG;STRUC=<VC125377>	HPRC,HGSVC,1KG-ONT	No	1.616	Yes	NA,NA	NA	NA
chr2:66775403	59575	INS	582	0.8826	0.4791	9	NA	NA	NA	NA	NA	NA	NA	NA	NA	No	ID=2-66774956-66774965-AG,2-66775084-66775093-AT,2-66775102-66775206-ATGTATATATACATATATATTTATACATGTATAT,2-66775173-66775286-TATATATACATATATATTTATACATGTA,2-66775199-66775209-TA,2-66775227-66775237-TA,2-66775255-66775265-TA,2-66775257-66775568-TATATATACATATATATTTATACATGTATG,2-66775539-66775676-TATATTTATACATGTATGTATATATACATG,2-66775776-66775787-TA;MOTIFS=TATATATACATATATATTTATACATGTA,ATGTATATATACATATATATTTATACATGTATAT,TA,AG,AT,TATATATACATATATATTTATACATGTATG,TATATTTATACATGTATGTATATATACATG;STRUC=<VC125377>	HPRC,HGSVC,1KG-ONT	No	1.616	Yes	NA,NA	NA	NA
chr2:66775417	59576	DEL	242	0.8738	0.4646	12	NA	NA	NA	NA	NA	NA	NA	NA	NA	No	ID=2-66774956-66774965-AG,2-66775084-66775093-AT,2-66775102-66775206-ATGTATATATACATATATATTTATACATGTATAT,2-66775173-66775286-TATATATACATATATATTTATACATGTA,2-66775199-66775209-TA,2-66775227-66775237-TA,2-66775255-66775265-TA,2-66775257-66775568-TATATATACATATATATTTATACATGTATG,2-66775539-66775676-TATATTTATACATGTATGTATATATACATG,2-66775776-66775787-TA;MOTIFS=TATATATACATATATATTTATACATGTA,ATGTATATATACATATATATTTATACATGTATAT,TA,AG,AT,TATATATACATATATATTTATACATGTATG,TATATTTATACATGTATGTATATATACATG;STRUC=<VC125377>	HGSVC,1KG-ONT	No	0.003	No	NA,NA	NA	NA
chr2:66775433	59577	INS	298	0.8776	0.4703	6	NA	NA	NA	NA	NA	NA	NA	NA	NA	No	ID=2-66774956-66774965-AG,2-66775084-66775093-AT,2-66775102-66775206-ATGTATATATACATATATATTTATACATGTATAT,2-66775173-66775286-TATATATACATATATATTTATACATGTA,2-66775199-66775209-TA,2-66775227-66775237-TA,2-66775255-66775265-TA,2-66775257-66775568-TATATATACATATATATTTATACATGTATG,2-66775539-66775676-TATATTTATACATGTATGTATATATACATG,2-66775776-66775787-TA;MOTIFS=TATATATACATATATATTTATACATGTA,ATGTATATATACATATATATTTATACATGTATAT,TA,AG,AT,TATATATACATATATATTTATACATGTATG,TATATTTATACATGTATGTATATATACATG;STRUC=<VC125377>	HGSVC,1KG-ONT	No	1.616	No	NA,NA	NA	NA
chr2:66775433	59578	INS	268	0.8338	0.6012	44	NA	NA	NA	NA	NA	NA	NA	NA	NA	No	ID=2-66774956-66774965-AG,2-66775084-66775093-AT,2-66775102-66775206-ATGTATATATACATATATATTTATACATGTATAT,2-66775173-66775286-TATATATACATATATATTTATACATGTA,2-66775199-66775209-TA,2-66775227-66775237-TA,2-66775255-66775265-TA,2-66775257-66775568-TATATATACATATATATTTATACATGTATG,2-66775539-66775676-TATATTTATACATGTATGTATATATACATG,2-66775776-66775787-TA;MOTIFS=TATATATACATATATATTTATACATGTA,ATGTATATATACATATATATTTATACATGTATAT,TA,AG,AT,TATATATACATATATATTTATACATGTATG,TATATTTATACATGTATGTATATATACATG;STRUC=<VC125377>	HGSVC,1KG-ONT	No	1.616	Yes	NA,NA	NA	NA
chr2:66775433	59579	INS	336	0.9671	0.3358	7	NA	NA	NA	NA	NA	NA	NA	NA	NA	No	ID=2-66774956-66774965-AG,2-66775084-66775093-AT,2-66775102-66775206-ATGTATATATACATATATATTTATACATGTATAT,2-66775173-66775286-TATATATACATATATATTTATACATGTA,2-66775199-66775209-TA,2-66775227-66775237-TA,2-66775255-66775265-TA,2-66775257-66775568-TATATATACATATATATTTATACATGTATG,2-66775539-66775676-TATATTTATACATGTATGTATATATACATG,2-66775776-66775787-TA;MOTIFS=TATATATACATATATATTTATACATGTA,ATGTATATATACATATATATTTATACATGTATAT,TA,AG,AT,TATATATACATATATATTTATACATGTATG,TATATTTATACATGTATGTATATATACATG;STRUC=<VC125377>	HGSVC,1KG-ONT	No	1.616	Yes	NA,NA	NA	NA
chr2:66775434	59580	INS	1170	0.8109	0.6771	9	NA	NA	NA	NA	NA	NA	NA	NA	NA	No	ID=2-66774956-66774965-AG,2-66775084-66775093-AT,2-66775102-66775206-ATGTATATATACATATATATTTATACATGTATAT,2-66775173-66775286-TATATATACATATATATTTATACATGTA,2-66775199-66775209-TA,2-66775227-66775237-TA,2-66775255-66775265-TA,2-66775257-66775568-TATATATACATATATATTTATACATGTATG,2-66775539-66775676-TATATTTATACATGTATGTATATATACATG,2-66775776-66775787-TA;MOTIFS=TATATATACATATATATTTATACATGTA,ATGTATATATACATATATATTTATACATGTATAT,TA,AG,AT,TATATATACATATATATTTATACATGTATG,TATATTTATACATGTATGTATATATACATG;STRUC=<VC125377>	HPRC,HGSVC,1KG-ONT	No	1.616	Yes	NA,NA	NA	NA
chr2:66775434	59581	INS	1510	0.8764	0.6321	12	NA	NA	NA	NA	NA	NA	NA	NA	NA	No	ID=2-66774956-66774965-AG,2-66775084-66775093-AT,2-66775102-66775206-ATGTATATATACATATATATTTATACATGTATAT,2-66775173-66775286-TATATATACATATATATTTATACATGTA,2-66775199-66775209-TA,2-66775227-66775237-TA,2-66775255-66775265-TA,2-66775257-66775568-TATATATACATATATATTTATACATGTATG,2-66775539-66775676-TATATTTATACATGTATGTATATATACATG,2-66775776-66775787-TA;MOTIFS=TATATATACATATATATTTATACATGTA,ATGTATATATACATATATATTTATACATGTATAT,TA,AG,AT,TATATATACATATATATTTATACATGTATG,TATATTTATACATGTATGTATATATACATG;STRUC=<VC125377>	HGSVC,1KG-ONT	No	1.616	Yes	NA,NA	NA	NA
chr2:66775447	59582	DEL	212	0.858	0.5315	28	NA	NA	NA	NA	NA	NA	NA	NA	NA	No	ID=2-66774956-66774965-AG,2-66775084-66775093-AT,2-66775102-66775206-ATGTATATATACATATATATTTATACATGTATAT,2-66775173-66775286-TATATATACATATATATTTATACATGTA,2-66775199-66775209-TA,2-66775227-66775237-TA,2-66775255-66775265-TA,2-66775257-66775568-TATATATACATATATATTTATACATGTATG,2-66775539-66775676-TATATTTATACATGTATGTATATATACATG,2-66775776-66775787-TA;MOTIFS=TATATATACATATATATTTATACATGTA,ATGTATATATACATATATATTTATACATGTATAT,TA,AG,AT,TATATATACATATATATTTATACATGTATG,TATATTTATACATGTATGTATATATACATG;STRUC=<VC125377>	HGSVC,1KG-ONT	No	0.003	Yes	NA,NA	NA	NA
chr2:66775463	59583	INS	204	0.8519	0.5505	10	NA	NA	NA	NA	NA	NA	NA	NA	NA	No	ID=2-66774956-66774965-AG,2-66775084-66775093-AT,2-66775102-66775206-ATGTATATATACATATATATTTATACATGTATAT,2-66775173-66775286-TATATATACATATATATTTATACATGTA,2-66775199-66775209-TA,2-66775227-66775237-TA,2-66775255-66775265-TA,2-66775257-66775568-TATATATACATATATATTTATACATGTATG,2-66775539-66775676-TATATTTATACATGTATGTATATATACATG,2-66775776-66775787-TA;MOTIFS=TATATATACATATATATTTATACATGTA,ATGTATATATACATATATATTTATACATGTATAT,TA,AG,AT,TATATATACATATATATTTATACATGTATG,TATATTTATACATGTATGTATATATACATG;STRUC=<VC125377>	HPRC,HGSVC,1KG-ONT	No	1.616	Yes	NA,NA	NA	NA
chr2:66775463	59584	INS	238	0.9743	0.4201	106	NA	NA	NA	NA	NA	NA	NA	NA	NA	No	ID=2-66774956-66774965-AG,2-66775084-66775093-AT,2-66775102-66775206-ATGTATATATACATATATATTTATACATGTATAT,2-66775173-66775286-TATATATACATATATATTTATACATGTA,2-66775199-66775209-TA,2-66775227-66775237-TA,2-66775255-66775265-TA,2-66775257-66775568-TATATATACATATATATTTATACATGTATG,2-66775539-66775676-TATATTTATACATGTATGTATATATACATG,2-66775776-66775787-TA;MOTIFS=TATATATACATATATATTTATACATGTA,ATGTATATATACATATATATTTATACATGTATAT,TA,AG,AT,TATATATACATATATATTTATACATGTATG,TATATTTATACATGTATGTATATATACATG;STRUC=<VC125377>	HGSVC,1KG-ONT	No	1.616	Yes	NA,NA	NA	NA
chr2:66775523	59586	DEL	142	0.8422	0.5803	20	NA	NA	NA	NA	NA	NA	NA	NA	NA	No	ID=2-66774956-66774965-AG,2-66775084-66775093-AT,2-66775102-66775206-ATGTATATATACATATATATTTATACATGTATAT,2-66775173-66775286-TATATATACATATATATTTATACATGTA,2-66775199-66775209-TA,2-66775227-66775237-TA,2-66775255-66775265-TA,2-66775257-66775568-TATATATACATATATATTTATACATGTATG,2-66775539-66775676-TATATTTATACATGTATGTATATATACATG,2-66775776-66775787-TA;MOTIFS=TATATATACATATATATTTATACATGTA,ATGTATATATACATATATATTTATACATGTATAT,TA,AG,AT,TATATATACATATATATTTATACATGTATG,TATATTTATACATGTATGTATATATACATG;STRUC=<VC125377>	HPRC,HGSVC,1KG-ONT	No	0.003	Yes	NA,NA	NA	NA
chr2:66775523	59585	INS	103	0.9484	0.4193	6	NA	NA	NA	NA	NA	NA	NA	NA	NA	No	ID=2-66774956-66774965-AG,2-66775084-66775093-AT,2-66775102-66775206-ATGTATATATACATATATATTTATACATGTATAT,2-66775173-66775286-TATATATACATATATATTTATACATGTA,2-66775199-66775209-TA,2-66775227-66775237-TA,2-66775255-66775265-TA,2-66775257-66775568-TATATATACATATATATTTATACATGTATG,2-66775539-66775676-TATATTTATACATGTATGTATATATACATG,2-66775776-66775787-TA;MOTIFS=TATATATACATATATATTTATACATGTA,ATGTATATATACATATATATTTATACATGTATAT,TA,AG,AT,TATATATACATATATATTTATACATGTATG,TATATTTATACATGTATGTATATATACATG;STRUC=<VC125377>	HPRC,HGSVC,1KG-ONT	No	1.616	No	NA,NA	NA	NA
chr2:66775537	59587	DEL	122	0.8106	0.6625	1	NA	NA	NA	NA	NA	NA	NA	NA	NA	No	ID=2-66774956-66774965-AG,2-66775084-66775093-AT,2-66775102-66775206-ATGTATATATACATATATATTTATACATGTATAT,2-66775173-66775286-TATATATACATATATATTTATACATGTA,2-66775199-66775209-TA,2-66775227-66775237-TA,2-66775255-66775265-TA,2-66775257-66775568-TATATATACATATATATTTATACATGTATG,2-66775539-66775676-TATATTTATACATGTATGTATATATACATG,2-66775776-66775787-TA;MOTIFS=TATATATACATATATATTTATACATGTA,ATGTATATATACATATATATTTATACATGTATAT,TA,AG,AT,TATATATACATATATATTTATACATGTATG,TATATTTATACATGTATGTATATATACATG;STRUC=<VC125377>	HPRC,HGSVC,1KG-ONT	No	0.003	No	NA,NA	NA	NA
chr2:66775538	59588	INS	89	0.8549	0.5474	5	NA	NA	NA	NA	NA	NA	NA	NA	NA	No	ID=2-66774956-66774965-AG,2-66775084-66775093-AT,2-66775102-66775206-ATGTATATATACATATATATTTATACATGTATAT,2-66775173-66775286-TATATATACATATATATTTATACATGTA,2-66775199-66775209-TA,2-66775227-66775237-TA,2-66775255-66775265-TA,2-66775257-66775568-TATATATACATATATATTTATACATGTATG,2-66775539-66775676-TATATTTATACATGTATGTATATATACATG,2-66775776-66775787-TA;MOTIFS=TATATATACATATATATTTATACATGTA,ATGTATATATACATATATATTTATACATGTATAT,TA,AG,AT,TATATATACATATATATTTATACATGTATG,TATATTTATACATGTATGTATATATACATG;STRUC=<VC125377>	HPRC,HGSVC,1KG-ONT	No	0.123	No	NA,NA	NA	NA
chr2:66775544	59589	INS	59	0.7978	0.6964	27	NA	NA	NA	NA	NA	NA	NA	NA	NA	No	ID=2-66774956-66774965-AG,2-66775084-66775093-AT,2-66775102-66775206-ATGTATATATACATATATATTTATACATGTATAT,2-66775173-66775286-TATATATACATATATATTTATACATGTA,2-66775199-66775209-TA,2-66775227-66775237-TA,2-66775255-66775265-TA,2-66775257-66775568-TATATATACATATATATTTATACATGTATG,2-66775539-66775676-TATATTTATACATGTATGTATATATACATG,2-66775776-66775787-TA;MOTIFS=TATATATACATATATATTTATACATGTA,ATGTATATATACATATATATTTATACATGTATAT,TA,AG,AT,TATATATACATATATATTTATACATGTATG,TATATTTATACATGTATGTATATATACATG;STRUC=<VC125377>	HPRC,HGSVC	No	0.123	Yes	NA,NA	NA	NA
chr2:66775553	59590	DEL	112	0.837	0.5953	27	NA	NA	NA	NA	NA	NA	NA	NA	NA	No	ID=2-66774956-66774965-AG,2-66775084-66775093-AT,2-66775102-66775206-ATGTATATATACATATATATTTATACATGTATAT,2-66775173-66775286-TATATATACATATATATTTATACATGTA,2-66775199-66775209-TA,2-66775227-66775237-TA,2-66775255-66775265-TA,2-66775257-66775568-TATATATACATATATATTTATACATGTATG,2-66775539-66775676-TATATTTATACATGTATGTATATATACATG,2-66775776-66775787-TA;MOTIFS=TATATATACATATATATTTATACATGTA,ATGTATATATACATATATATTTATACATGTATAT,TA,AG,AT,TATATATACATATATATTTATACATGTATG,TATATTTATACATGTATGTATATATACATG;STRUC=<VC125377>	HPRC,HGSVC,1KG-ONT	No	0.003	Yes	NA,NA	NA	NA
chr2:66775583	59591	DEL	82	0.8059	0.6668	16	NA	NA	NA	NA	NA	NA	NA	NA	NA	No	ID=2-66774956-66774965-AG,2-66775084-66775093-AT,2-66775102-66775206-ATGTATATATACATATATATTTATACATGTATAT,2-66775173-66775286-TATATATACATATATATTTATACATGTA,2-66775199-66775209-TA,2-66775227-66775237-TA,2-66775255-66775265-TA,2-66775257-66775568-TATATATACATATATATTTATACATGTATG,2-66775539-66775676-TATATTTATACATGTATGTATATATACATG,2-66775776-66775787-TA;MOTIFS=TATATATACATATATATTTATACATGTA,ATGTATATATACATATATATTTATACATGTATAT,TA,AG,AT,TATATATACATATATATTTATACATGTATG,TATATTTATACATGTATGTATATATACATG;STRUC=<VC125377>	HPRC,HGSVC	No	0.003	Yes	NA,NA	NA	NA
chr2:66792128	59592	INS	327	0.8586	0.5171	1	NA	NA	NA	NA	NA	NA	NA	NA	NA	No	NA	NA	Yes	3.242	No	NA,NA	NA	NA
chr2:66799548	59593	INS	52	0.8601	0.5277	16	NA	NA	NA	NA	NA	NA	NA	NA	NA	No	NA	NA	No	4.225	Yes	NA,NA	NA	NA
chr2:66799548	59594	INS	78	0.8875	0.4184	1	NA	NA	NA	NA	NA	NA	NA	NA	NA	No	NA	NA	Yes	4.225	No	NA,NA	NA	NA
chr2:66824030	59595	INS	88	0.8854	0.4334	1	NA	NA	NA	NA	NA	NA	NA	NA	NA	No	ID=2-66823910-66823921-TTC;MOTIFS=TTC;STRUC=(TTC)n,ID=2-66824006-66824061-TATCTATG;MOTIFS=TATCTATG;STRUC=<TR1867658>,ID=2-66824006-66824106-TATC;MOTIFS=TATC;STRUC=<TR1867659>,ID=2-66824010-66824054-TATG;MOTIFS=TATG;STRUC=<TR1867660>	NA	No	1.616	No	NA,NA	NA	NA
chr2:66832076	59596	INS	356	0.8341	0.6022	9	NA	NA	NA	NA	NA	NA	NA	NA	NA	No	NA	NA	Yes	5.505	Yes	NA,NA	NA	NA
chr2:66835401	59597	INS	334	0.9257	0.2961	13	NA	NA	NA	NA	NA	NA	NA	NA	NA	No	NA	HPRC,HGSVC	Yes	6.186	Yes	NA,NA	NA	NA
chr2:66876292	59604	INS	288	0.907	0.3524	46	NA	NA	NA	NA	NA	NA	NA	NA	NA	No	ID=2-66876265-66876282-CCTT,2-66876275-66876283-TTCT,2-66876283-66876319-TTCC,2-66876345-66876362-CCTT;MOTIFS=TTCC,CCTT,TTCT;STRUC=<VC125380>	HPRC,HGSVC,1KG-ONT	Yes	3.322	Yes	NA,NA	NA	NA
chr2:66876292	59603	INS	100	0.8745	0.477	5	NA	NA	NA	NA	NA	NA	NA	NA	NA	No	ID=2-66876265-66876282-CCTT,2-66876275-66876283-TTCT,2-66876283-66876319-TTCC,2-66876345-66876362-CCTT;MOTIFS=TTCC,CCTT,TTCT;STRUC=<VC125380>	HPRC,HGSVC	Yes	3.322	Yes	NA,NA	NA	NA
chr2:66876292	59602	INS	356	0.826	0.6357	14	NA	NA	NA	NA	NA	NA	NA	NA	NA	No	ID=2-66876265-66876282-CCTT,2-66876275-66876283-TTCT,2-66876283-66876319-TTCC,2-66876345-66876362-CCTT;MOTIFS=TTCC,CCTT,TTCT;STRUC=<VC125380>	HPRC,HGSVC,1KG-ONT	Yes	3.322	Yes	NA,NA	NA	NA
chr2:66876292	59601	INS	92	0.8975	0.4992	14	NA	NA	NA	NA	NA	NA	NA	NA	NA	No	ID=2-66876265-66876282-CCTT,2-66876275-66876283-TTCT,2-66876283-66876319-TTCC,2-66876345-66876362-CCTT;MOTIFS=TTCC,CCTT,TTCT;STRUC=<VC125380>	HPRC,HGSVC,1KG-ONT	Yes	3.322	Yes	NA,NA	NA	NA
chr2:66876292	59600	INS	84	0.9708	0.1156	127	NA	NA	NA	NA	NA	NA	NA	NA	NA	No	ID=2-66876265-66876282-CCTT,2-66876275-66876283-TTCT,2-66876283-66876319-TTCC,2-66876345-66876362-CCTT;MOTIFS=TTCC,CCTT,TTCT;STRUC=<VC125380>	HPRC,HGSVC,1KG-ONT	Yes	3.322	Yes	NA,NA	NA	NA
chr2:66876292	59599	INS	76	0.8816	0.458	5	NA	NA	NA	NA	NA	NA	NA	NA	NA	No	ID=2-66876265-66876282-CCTT,2-66876275-66876283-TTCT,2-66876283-66876319-TTCC,2-66876345-66876362-CCTT;MOTIFS=TTCC,CCTT,TTCT;STRUC=<VC125380>	HPRC,HGSVC,1KG-ONT	Yes	3.322	Yes	NA,NA	NA	NA
chr2:66876292	59605	INS	328	0.9342	0.2694	28	NA	NA	NA	NA	NA	NA	NA	NA	NA	No	ID=2-66876265-66876282-CCTT,2-66876275-66876283-TTCT,2-66876283-66876319-TTCC,2-66876345-66876362-CCTT;MOTIFS=TTCC,CCTT,TTCT;STRUC=<VC125380>	HPRC,HGSVC,1KG-ONT	Yes	3.322	Yes	NA,NA	NA	NA
chr2:66928753	59606	INS	268	0.7998	0.6896	6	NA	NA	NA	NA	NA	NA	NA	NA	NA	No	NA	NA	Yes	2.538	Yes	NA,NA	NA	NA
chr2:66968004	59607	INS	352	0.8972	0.3857	3	NA	NA	NA	NA	NA	NA	NA	NA	NA	No	NA	NA	Yes	2.538	No	NA,NA	NA	NA
chr2:66973206	59608	INS	58	0.8399	0.5789	598	NA	NA	NA	NA	NA	NA	NA	NA	NA	No	NA	HPRC,HGSVC,1KG-ONT	No	2.538	Yes	NA,NA	NA	NA
chr2:66973206	59609	INS	87	0.9048	0.3589	2	NA	NA	NA	NA	NA	NA	NA	NA	NA	No	NA	HGSVC	No	2.538	No	NA,NA	NA	NA
chr2:66973206	59610	INS	55	0.8896	0.4044	3	NA	NA	NA	NA	NA	NA	NA	NA	NA	No	NA	HPRC,HGSVC,1KG-ONT	No	2.538	Yes	NA,NA	NA	NA
chr2:66999234	59611	INS	292	0.8976	0.386	45	NA	NA	NA	NA	NA	NA	NA	NA	NA	No	NA	HPRC,1KG-ONT	Yes	5.016	Yes	NA,NA	NA	NA
chr2:66999234	59612	INS	315	0.9431	0.2393	3	NA	NA	NA	NA	NA	NA	NA	NA	NA	No	NA	HPRC,1KG-ONT	Yes	5.016	Yes	NA,NA	NA	NA
chr2:67012456	59613	INS	388	0.9749	0.2436	1	NA	NA	NA	NA	NA	NA	NA	NA	NA	No	NA	HPRC	No	1.616	No	NA,NA	NA	NA
chr2:67088731	59614	INS	269	0.8631	0.4948	6	NA	NA	NA	NA	NA	NA	NA	NA	NA	No	NA	NA	Yes	3.322	Yes	NA,NA	NA	NA
chr2:67091430	59615	INS	354	0.8716	0.4779	23	NA	NA	NA	NA	NA	NA	NA	NA	NA	No	NA	NA	Yes	1.616	Yes	NA,NA	NA	NA
chr2:67092599	59616	DEL	3242	0.9663	0.2109	1	NA	NA	NA	NA	NA	NA	NA	NA	NA	No	ID=2-67093946-67093955-TTA;MOTIFS=TTA;STRUC=<TR1868032>	HPRC	No	9.343	No	NA,NA	NA	NA
chr2:67108598	59617	INS	344	0.826	0.6223	1	NA	NA	NA	NA	NA	NA	NA	NA	NA	No	NA	NA	No	0.692	No	NA,NA	NA	NA
chr2:67122826	59618	INS	157	0.9732	0.1765	853	NA	NA	NA	NA	NA	NA	NA	NA	NA	No	NA	HPRC,HGSVC,1KG-ONT	Yes	5.256	Yes	NA,NA	NA	NA
chr2:67140401	59619	INS	323	0.9588	0.182	1	NA	NA	NA	NA	NA	NA	NA	NA	NA	No	NA	NA	No	5.505	No	NA,NA	NA	NA
chr2:67161548	59620	DEL	57	0.8862	0.4036	1	NA	NA	NA	NA	NA	NA	NA	NA	NA	No	NA	NA	Yes	3.471	No	NA,NA	NA	NA
chr2:67194792	59621	INS	80	0.8725	0.4836	1	NA	NA	NA	NA	NA	NA	NA	NA	NA	No	NA	NA	Yes	1.616	No	NA,NA	NA	NA
chr2:67239269	59622	INS	303	0.8107	0.6819	7	NA	NA	NA	NA	NA	NA	NA	NA	NA	No	NA	NA	Yes	7.886	Yes	NA,NA	NA	NA
chr2:67280464	59623	DEL	408	0.8824	0.4308	3	NA	NA	NA	NA	NA	NA	NA	NA	NA	No	NA	NA	Yes	5.443	No	NA,NA	NA	NA
chr2:67298984	59624	INS	349	0.8552	0.5714	6	NA	NA	NA	NA	NA	NA	NA	NA	NA	No	NA	NA	Yes	1.616	Yes	NA,NA	NA	NA
chr2:67305223	59625	INS	64	0.9122	0.3843	2	NA	NA	NA	NA	NA	NA	NA	NA	NA	No	ID=2-67305086-67305096-ATT,2-67305120-67305131-TA,2-67305186-67305195-AT,2-67305206-67305228-TATTATA,2-67305236-67305248-AT,2-67305346-67305356-TATAT,2-67305432-67305444-AT;MOTIFS=ATT,TATTATA,TA,AT,TATAT;STRUC=<VC125411>	HPRC	Yes	1.616	No	NA,NA	NA	NA
chr2:67305241	59626	INS	328	0.8129	0.6813	3	NA	NA	NA	NA	NA	NA	NA	NA	NA	No	ID=2-67305086-67305096-ATT,2-67305120-67305131-TA,2-67305186-67305195-AT,2-67305206-67305228-TATTATA,2-67305236-67305248-AT,2-67305346-67305356-TATAT,2-67305432-67305444-AT;MOTIFS=ATT,TATTATA,TA,AT,TATAT;STRUC=<VC125411>	NA	No	1.616	No	NA,NA	NA	NA
chr2:67305243	59628	INS	210	0.8367	0.6248	14	NA	NA	NA	NA	NA	NA	NA	NA	NA	No	ID=2-67305086-67305096-ATT,2-67305120-67305131-TA,2-67305186-67305195-AT,2-67305206-67305228-TATTATA,2-67305236-67305248-AT,2-67305346-67305356-TATAT,2-67305432-67305444-AT;MOTIFS=ATT,TATTATA,TA,AT,TATAT;STRUC=<VC125411>	HPRC,HGSVC,1KG-ONT	No	1.616	Yes	NA,NA	NA	NA
chr2:67305243	59627	INS	178	0.8887	0.4904	35	NA	NA	NA	NA	NA	NA	NA	NA	NA	No	ID=2-67305086-67305096-ATT,2-67305120-67305131-TA,2-67305186-67305195-AT,2-67305206-67305228-TATTATA,2-67305236-67305248-AT,2-67305346-67305356-TATAT,2-67305432-67305444-AT;MOTIFS=ATT,TATTATA,TA,AT,TATAT;STRUC=<VC125411>	HPRC,HGSVC,1KG-ONT	No	1.616	Yes	NA,NA	NA	NA
chr2:67305253	59629	INS	184	0.8636	0.4856	78	NA	NA	NA	NA	NA	NA	NA	NA	NA	No	ID=2-67305086-67305096-ATT,2-67305120-67305131-TA,2-67305186-67305195-AT,2-67305206-67305228-TATTATA,2-67305236-67305248-AT,2-67305346-67305356-TATAT,2-67305432-67305444-AT;MOTIFS=ATT,TATTATA,TA,AT,TATAT;STRUC=<VC125411>	HPRC,HGSVC,1KG-ONT	No	1.616	Yes	NA,NA	NA	NA
chr2:67305255	59630	INS	222	0.9285	0.2549	6	NA	NA	NA	NA	NA	NA	NA	NA	NA	No	ID=2-67305086-67305096-ATT,2-67305120-67305131-TA,2-67305186-67305195-AT,2-67305206-67305228-TATTATA,2-67305236-67305248-AT,2-67305346-67305356-TATAT,2-67305432-67305444-AT;MOTIFS=ATT,TATTATA,TA,AT,TATAT;STRUC=<VC125411>	HPRC,HGSVC,1KG-ONT	No	0.469	Yes	NA,NA	NA	NA
chr2:67305260	59631	INS	425	0.8318	0.617	1	NA	NA	NA	NA	NA	NA	NA	NA	NA	No	ID=2-67305086-67305096-ATT,2-67305120-67305131-TA,2-67305186-67305195-AT,2-67305206-67305228-TATTATA,2-67305236-67305248-AT,2-67305346-67305356-TATAT,2-67305432-67305444-AT;MOTIFS=ATT,TATTATA,TA,AT,TATAT;STRUC=<VC125411>	NA	No	0.469	No	NA,NA	NA	NA
chr2:67305281	59632	INS	355	0.7972	0.6955	2	NA	NA	NA	NA	NA	NA	NA	NA	NA	No	ID=2-67305086-67305096-ATT,2-67305120-67305131-TA,2-67305186-67305195-AT,2-67305206-67305228-TATTATA,2-67305236-67305248-AT,2-67305346-67305356-TATAT,2-67305432-67305444-AT;MOTIFS=ATT,TATTATA,TA,AT,TATAT;STRUC=<VC125411>	NA	No	0.123	No	NA,NA	NA	NA
chr2:67305307	59633	INS	121	0.8615	0.5121	5	NA	NA	NA	NA	NA	NA	NA	NA	NA	No	ID=2-67305086-67305096-ATT,2-67305120-67305131-TA,2-67305186-67305195-AT,2-67305206-67305228-TATTATA,2-67305236-67305248-AT,2-67305346-67305356-TATAT,2-67305432-67305444-AT;MOTIFS=ATT,TATTATA,TA,AT,TATAT;STRUC=<VC125411>	HPRC	No	0.123	Yes	NA,NA	NA	NA
chr2:67315133	59634	INS	6098	0.8447	0.5923	2	NA	NA	NA	NA	NA	NA	NA	NA	NA	No	NA	NA	Yes	6.865	Yes	NA,NA	NA	NA
chr2:67356339	59635	DEL	4082	0.9147	0.3097	2	NA	NA	NA	NA	NA	NA	NA	NA	NA	No	ID=2-67356591-67356603-GCCT;MOTIFS=GCCT;STRUC=<TR1868404>,ID=2-67356923-67356932-CTG;MOTIFS=CTG;STRUC=<TR1868405>,ID=2-67357149-67357159-CTC;MOTIFS=CTC;STRUC=<TR1868406>,ID=2-67358380-67358388-A;MOTIFS=A;STRUC=<TR1868407>,ID=2-67358639-67358648-AAT;MOTIFS=AAT;STRUC=<TR1868408>	NA	Yes	2.647	No	NA,NA	NA	NA
chr2:67357113	59636	DEL	240	0.8951	0.3763	76	NA	NA	NA	NA	NA	NA	NA	NA	NA	No	ID=2-67357149-67357159-CTC;MOTIFS=CTC;STRUC=<TR1868406>	HPRC,HGSVC,1KG-ONT	No	2.315	Yes	NA,NA	NA	NA
chr2:67359422	59637	DEL	556	0.8617	0.5256	6	NA	NA	NA	NA	NA	NA	NA	NA	NA	No	NA	HGSVC	Yes	2.707	Yes	NA,NA	NA	NA
chr2:67359832	59639	DEL	71	0.8446	0.5831	272	NA	NA	NA	NA	NA	NA	NA	NA	NA	No	NA	HPRC,HGSVC,1KG-ONT	No	2.609	Yes	NA,NA	NA	NA
chr2:67385070	59640	DEL	1078	0.8749	0.4625	24	NA	NA	NA	NA	NA	NA	NA	NA	NA	No	ID=2-67385156-67385167-TC;MOTIFS=TC;STRUC=<TR1868450>,ID=2-67385777-67385786-AAT;MOTIFS=AAT;STRUC=<TR1868451>,ID=2-67385882-67385891-ATT;MOTIFS=ATT;STRUC=<TR1868452>,ID=2-67386022-67386031-CTT;MOTIFS=CTT;STRUC=<TR1868453>	NA	Yes	1.302	Yes	NA,NA	NA	NA
chr2:67392411	59641	DEL	450	0.943	0.2276	1	NA	NA	NA	NA	NA	NA	NA	NA	NA	No	NA	NA	Yes	4.219	No	NA,NA	NA	NA
chr2:67419017	59642	INS	196	0.8149	0.6707	1	NA	NA	NA	NA	NA	NA	NA	NA	NA	No	NA	NA	No	1.616	No	NA,NA	NA	NA
chr2:67449414	59643	INS	325	0.9522	0.1811	84	NA	NA	NA	NA	NA	NA	NA	NA	NA	No	NA	HPRC,HGSVC	Yes	2.538	Yes	NA,NA	NA	NA
chr2:67449694	59644	DEL	609	0.797	0.6857	1	NA	NA	NA	NA	NA	NA	NA	NA	NA	No	NA	NA	Yes	0.86	No	NA,NA	NA	NA
chr2:67451953	59645	DEL	149	0.8748	0.4556	210	NA	NA	NA	NA	NA	NA	NA	NA	NA	No	NA	HPRC,HGSVC,1KG-ONT	No	0.737	Yes	NA,NA	NA	NA
chr2:67466170	59646	DEL	1571	0.8268	0.6387	2	NA	NA	NA	NA	NA	NA	NA	NA	NA	No	ID=2-67466440-67466450-A;MOTIFS=A;STRUC=(A)n,ID=2-67466821-67466830-TG;MOTIFS=TG;STRUC=<TR1868560>,ID=2-67467267-67467279-TCAA;MOTIFS=TCAA;STRUC=<TR1868561>,ID=2-67467616-67467625-TC;MOTIFS=TC;STRUC=<TR1868562>,ID=2-67467633-67467642-TC;MOTIFS=TC;STRUC=<TR1868563>	NA	Yes	2.646	No	NA,NA	NA	NA
chr2:67484030	59647	INS	331	0.9312	0.2625	6	NA	NA	NA	NA	NA	NA	NA	NA	NA	No	NA	NA	Yes	1.616	Yes	NA,NA	NA	NA
chr2:67484030	59648	INS	349	0.9109	0.3114	6	NA	NA	NA	NA	NA	NA	NA	NA	NA	No	NA	NA	Yes	1.616	Yes	NA,NA	NA	NA
chr2:67531918	59649	DEL	7200	0.9479	0.1742	13	NA	NA	NA	NA	NA	NA	NA	NA	NA	No	ID=2-67532671-67532679-A;MOTIFS=A;STRUC=<TR1868649>,ID=2-67533310-67533330-GATG,2-67533338-67533350-GATA,2-67533357-67533381-GATA,2-67533378-67533417-ATAC,2-67533419-67533441-TAGA;MOTIFS=GATG,GATA,ATAC,TAGA;STRUC=<VC125427>,ID=2-67535354-67535363-T;MOTIFS=T;STRUC=<TR1868650>,ID=2-67535982-67535992-TAA;MOTIFS=TAA;STRUC=<TR1868651>,ID=2-67536532-67536544-AC;MOTIFS=AC;STRUC=<TR1868652>,ID=2-67536556-67536569-TCTA;MOTIFS=TCTA;STRUC=(TCTA)n,ID=2-67537502-67537511-ATT;MOTIFS=ATT;STRUC=<TR1868653>,ID=2-67537660-67537672-ATTT;MOTIFS=ATTT;STRUC=<TR1868654>,ID=2-67538892-67538901-AAT;MOTIFS=AAT;STRUC=<TR1868655>	HPRC,1KG-ONT	Yes	0.42	Yes	NA,NA	NA	NA
chr2:67588454	59650	INS	6069	0.8138	0.6799	1	NA	NA	NA	NA	NA	NA	NA	NA	NA	No	NA	NA	No	7.809	No	NA,NA	NA	NA
chr2:67592085	59651	INS	315	0.9502	0.2045	463	NA	NA	NA	NA	NA	NA	NA	NA	NA	No	NA	HPRC,HGSVC,1KG-ONT	Yes	1.616	Yes	NA,NA	NA	NA
chr2:67659564	59652	INS	403	0.8074	0.6855	1	NA	NA	NA	NA	NA	NA	NA	NA	NA	No	NA	NA	No	6.492	No	NA,NA	NA	NA
chr2:67660584	59653	INS	89	0.8913	0.4741	1	NA	NA	NA	NA	NA	NA	NA	NA	NA	No	NA	NA	Yes	2.538	No	NA,NA	NA	NA
chr2:67672143	59654	INS	56	0.94	0.4533	3	NA	NA	NA	NA	NA	NA	NA	NA	NA	No	ID=2-67672117-67672128-AC,2-67672155-67672167-CA;MOTIFS=AC,CA;STRUC=<VC125440>	HPRC,HGSVC,1KG-ONT	Yes	0.112	Yes	NA,NA	NA	NA
chr2:67747743	59655	DEL	193	0.8865	0.4257	46	NA	NA	NA	NA	NA	NA	NA	NA	NA	No	NA	HPRC,HGSVC,1KG-ONT	No	6.183	Yes	NA,NA	NA	NA
chr2:67813315	59658	INS	56	0.8955	0.3831	253	NA	NA	NA	NA	NA	NA	NA	NA	NA	No	NA	HPRC,HGSVC,1KG-ONT	Yes	1.616	Yes	NA,NA	NA	NA
chr2:67813315	59656	INS	56	0.8123	0.6707	165	NA	NA	NA	NA	NA	NA	NA	NA	NA	No	NA	HPRC,HGSVC,1KG-ONT	Yes	1.616	Yes	NA,NA	NA	NA
chr2:67813315	59657	INS	84	0.9476	0.3469	118	NA	NA	NA	NA	NA	NA	NA	NA	NA	No	NA	HPRC,HGSVC	Yes	1.616	Yes	NA,NA	NA	NA
chr2:67813316	59659	INS	133	0.8516	0.5706	95	NA	NA	NA	NA	NA	NA	NA	NA	NA	No	NA	NA	Yes	1.616	Yes	NA,NA	NA	NA
chr2:67813453	59660	INS	50	0.8528	0.5325	2	NA	NA	NA	NA	NA	NA	NA	NA	NA	No	ID=2-67813387-67813396-AT,2-67813405-67813414-AT,2-67813436-67813462-CATATATA,2-67813483-67813491-ATAC,2-67813618-67813627-TA;MOTIFS=ATAC,CATATATA,TA,AT;STRUC=<VC125462>	HPRC,HGSVC,1KG-ONT	No	1.616	Yes	NA,NA	NA	NA
chr2:67813499	59661	INS	52	0.877	0.65	116	NA	NA	NA	NA	NA	NA	NA	NA	NA	No	ID=2-67813387-67813396-AT,2-67813405-67813414-AT,2-67813436-67813462-CATATATA,2-67813483-67813491-ATAC,2-67813618-67813627-TA;MOTIFS=ATAC,CATATATA,TA,AT;STRUC=<VC125462>	HPRC,HGSVC,1KG-ONT	No	1.616	Yes	NA,NA	NA	NA
chr2:67813545	59662	INS	57	0.8742	0.4806	5	NA	NA	NA	NA	NA	NA	NA	NA	NA	No	ID=2-67813387-67813396-AT,2-67813405-67813414-AT,2-67813436-67813462-CATATATA,2-67813483-67813491-ATAC,2-67813618-67813627-TA;MOTIFS=ATAC,CATATATA,TA,AT;STRUC=<VC125462>	HPRC,HGSVC,1KG-ONT	No	1.616	Yes	NA,NA	NA	NA
chr2:67822090	59663	INS	6111	0.9662	0.1557	70	NA	NA	NA	NA	NA	NA	NA	NA	NA	No	NA	HPRC,HGSVC,1KG-ONT	No	5.238	Yes	NA,NA	NA	NA
chr2:67835478	59664	INS	151	0.7967	0.691	2	NA	NA	NA	NA	NA	NA	NA	NA	NA	No	NA	HPRC	Yes	12.2	Yes	NA,NA	NA	NA
chr2:67843981	59665	DEL	52	0.9317	0.2519	723	NA	NA	NA	NA	NA	NA	NA	NA	NA	No	ID=2-67843965-67844010-AGGA,2-67844011-67844024-GAAG,2-67844021-67844036-AGGG,2-67844037-67844072-AGGG;MOTIFS=AGGA,GAAG,AGGG;STRUC=<VC125465>	HPRC,HGSVC,1KG-ONT	No	4.312	Yes	NA,NA	NA	NA
chr2:67843985	59666	DEL	56	0.9709	0.1231	24	NA	NA	NA	NA	NA	NA	NA	NA	NA	No	ID=2-67843965-67844010-AGGA,2-67844011-67844024-GAAG,2-67844021-67844036-AGGG,2-67844037-67844072-AGGG;MOTIFS=AGGA,GAAG,AGGG;STRUC=<VC125465>	HPRC,HGSVC,1KG-ONT	No	4.476	Yes	NA,NA	NA	NA
chr2:67843985	59667	DEL	60	0.842	0.617	19	NA	NA	NA	NA	NA	NA	NA	NA	NA	No	ID=2-67843965-67844010-AGGA,2-67844011-67844024-GAAG,2-67844021-67844036-AGGG,2-67844037-67844072-AGGG;MOTIFS=AGGA,GAAG,AGGG;STRUC=<VC125465>	HPRC,HGSVC,1KG-ONT	No	5.058	Yes	NA,NA	NA	NA
chr2:67843985	59668	DEL	64	0.8803	0.6428	332	NA	NA	NA	NA	NA	NA	NA	NA	NA	No	ID=2-67843965-67844010-AGGA,2-67844011-67844024-GAAG,2-67844021-67844036-AGGG,2-67844037-67844072-AGGG;MOTIFS=AGGA,GAAG,AGGG;STRUC=<VC125465>	HPRC,HGSVC,1KG-ONT	No	5.004	Yes	NA,NA	NA	NA
chr2:67844027	59669	INS	97	0.8755	0.4465	1	NA	NA	NA	NA	NA	NA	NA	NA	NA	No	ID=2-67843965-67844010-AGGA,2-67844011-67844024-GAAG,2-67844021-67844036-AGGG,2-67844037-67844072-AGGG;MOTIFS=AGGA,GAAG,AGGG;STRUC=<VC125465>	NA	No	0.794	No	NA,NA	NA	NA
chr2:67856698	59670	INS	2723	0.8565	0.5192	1	NA	NA	NA	NA	NA	NA	NA	NA	NA	No	NA	NA	No	9.043	No	NA,NA	NA	NA
chr2:67906468	59677	DEL	195	0.9171	0.298	295	NA	NA	NA	NA	NA	NA	NA	NA	NA	No	ID=2-67906483-67906493-GGAAA,2-67906493-67906547-GGAAC,2-67906543-67906736-GGAAA;MOTIFS=GGAAC,GGAAA;STRUC=<VC125468>	HPRC,HGSVC,1KG-ONT	Yes	0.672	Yes	NA,NA	NA	NA
chr2:67906468	59671	INS	543	0.8574	0.5435	25	NA	NA	NA	NA	NA	NA	NA	NA	NA	No	NA	HGSVC,1KG-ONT	No	0.008	Yes	NA,NA	NA	NA
chr2:67906468	59672	INS	234	0.8239	0.649	11	NA	NA	NA	NA	NA	NA	NA	NA	NA	No	NA	HGSVC,1KG-ONT	Yes	0.008	Yes	NA,NA	NA	NA
chr2:67906468	59673	DEL	135	0.8615	0.51	4	NA	NA	NA	NA	NA	NA	NA	NA	NA	No	ID=2-67906483-67906493-GGAAA,2-67906493-67906547-GGAAC,2-67906543-67906736-GGAAA;MOTIFS=GGAAC,GGAAA;STRUC=<VC125468>	HPRC,HGSVC,1KG-ONT	Yes	0.751	No	NA,NA	NA	NA
chr2:67906468	59674	DEL	165	0.8972	0.373	118	NA	NA	NA	NA	NA	NA	NA	NA	NA	No	ID=2-67906483-67906493-GGAAA,2-67906493-67906547-GGAAC,2-67906543-67906736-GGAAA;MOTIFS=GGAAC,GGAAA;STRUC=<VC125468>	HPRC,HGSVC,1KG-ONT	Yes	0.735	Yes	NA,NA	NA	NA
chr2:67906468	59675	DEL	175	0.8261	0.5913	120	NA	NA	NA	NA	NA	NA	NA	NA	NA	No	ID=2-67906483-67906493-GGAAA,2-67906493-67906547-GGAAC,2-67906543-67906736-GGAAA;MOTIFS=GGAAC,GGAAA;STRUC=<VC125468>	HPRC,HGSVC,1KG-ONT	Yes	0.598	Yes	NA,NA	NA	NA
chr2:67906468	59679	DEL	220	0.8171	0.6937	15	NA	NA	NA	NA	NA	NA	NA	NA	NA	No	ID=2-67906483-67906493-GGAAA,2-67906493-67906547-GGAAC,2-67906543-67906736-GGAAA;MOTIFS=GGAAC,GGAAA;STRUC=<VC125468>	HPRC,HGSVC,1KG-ONT	Yes	0.638	Yes	NA,NA	NA	NA
chr2:67906468	59678	DEL	205	0.9849	0.0774	232	NA	NA	NA	NA	NA	NA	NA	NA	NA	No	ID=2-67906483-67906493-GGAAA,2-67906493-67906547-GGAAC,2-67906543-67906736-GGAAA;MOTIFS=GGAAC,GGAAA;STRUC=<VC125468>	HPRC,HGSVC,1KG-ONT	Yes	0.716	Yes	NA,NA	NA	NA
chr2:67906468	59676	DEL	185	0.867	0.5018	159	NA	NA	NA	NA	NA	NA	NA	NA	NA	No	ID=2-67906483-67906493-GGAAA,2-67906493-67906547-GGAAC,2-67906543-67906736-GGAAA;MOTIFS=GGAAC,GGAAA;STRUC=<VC125468>	HPRC,HGSVC,1KG-ONT	Yes	0.679	Yes	NA,NA	NA	NA
chr2:67906473	59680	INS	388	0.8609	0.5049	10	NA	NA	NA	NA	NA	NA	NA	NA	NA	No	ID=2-67906483-67906493-GGAAA,2-67906493-67906547-GGAAC,2-67906543-67906736-GGAAA;MOTIFS=GGAAC,GGAAA;STRUC=<VC125468>	HGSVC,1KG-ONT	No	0.008	Yes	NA,NA	NA	NA
chr2:67906482	59682	INS	436	0.8147	0.6875	15	NA	NA	NA	NA	NA	NA	NA	NA	NA	No	ID=2-67906483-67906493-GGAAA,2-67906493-67906547-GGAAC,2-67906543-67906736-GGAAA;MOTIFS=GGAAC,GGAAA;STRUC=<VC125468>	HGSVC,1KG-ONT	No	0.008	Yes	NA,NA	NA	NA
chr2:67906482	59681	INS	607	0.8224	0.6138	20	NA	NA	NA	NA	NA	NA	NA	NA	NA	No	ID=2-67906483-67906493-GGAAA,2-67906493-67906547-GGAAC,2-67906543-67906736-GGAAA;MOTIFS=GGAAC,GGAAA;STRUC=<VC125468>	HGSVC	No	0.008	Yes	NA,NA	NA	NA
chr2:67906495	59683	INS	259	0.8272	0.6196	3	NA	NA	NA	NA	NA	NA	NA	NA	NA	No	ID=2-67906483-67906493-GGAAA,2-67906493-67906547-GGAAC,2-67906543-67906736-GGAAA;MOTIFS=GGAAC,GGAAA;STRUC=<VC125468>	HGSVC,1KG-ONT	No	0.008	Yes	NA,NA	NA	NA
chr2:67906497	59685	INS	276	0.8713	0.5704	8	NA	NA	NA	NA	NA	NA	NA	NA	NA	No	ID=2-67906483-67906493-GGAAA,2-67906493-67906547-GGAAC,2-67906543-67906736-GGAAA;MOTIFS=GGAAC,GGAAA;STRUC=<VC125468>	HGSVC,1KG-ONT	No	0.008	Yes	NA,NA	NA	NA
chr2:67906497	59684	INS	529	0.8854	0.4151	1	NA	NA	NA	NA	NA	NA	NA	NA	NA	No	ID=2-67906483-67906493-GGAAA,2-67906493-67906547-GGAAC,2-67906543-67906736-GGAAA;MOTIFS=GGAAC,GGAAA;STRUC=<VC125468>	HGSVC,1KG-ONT	No	0.008	No	NA,NA	NA	NA
chr2:67906506	59686	INS	56	0.8088	0.6825	2	NA	NA	NA	NA	NA	NA	NA	NA	NA	No	ID=2-67906483-67906493-GGAAA,2-67906493-67906547-GGAAC,2-67906543-67906736-GGAAA;MOTIFS=GGAAC,GGAAA;STRUC=<VC125468>	1KG-ONT	No	0.008	Yes	NA,NA	NA	NA
chr2:67906512	59687	INS	639	0.822	0.6433	12	NA	NA	NA	NA	NA	NA	NA	NA	NA	No	ID=2-67906483-67906493-GGAAA,2-67906493-67906547-GGAAC,2-67906543-67906736-GGAAA;MOTIFS=GGAAC,GGAAA;STRUC=<VC125468>	HGSVC	No	0.008	Yes	NA,NA	NA	NA
chr2:67906543	59689	DEL	155	0.9184	0.3036	28	NA	NA	NA	NA	NA	NA	NA	NA	NA	No	ID=2-67906483-67906493-GGAAA,2-67906493-67906547-GGAAC,2-67906543-67906736-GGAAA;MOTIFS=GGAAC,GGAAA;STRUC=<VC125468>	HPRC,HGSVC,1KG-ONT	Yes	0.544	Yes	NA,NA	NA	NA
chr2:67906543	59688	DEL	145	0.9597	0.1574	28	NA	NA	NA	NA	NA	NA	NA	NA	NA	No	ID=2-67906483-67906493-GGAAA,2-67906493-67906547-GGAAC,2-67906543-67906736-GGAAA;MOTIFS=GGAAC,GGAAA;STRUC=<VC125468>	HPRC,HGSVC,1KG-ONT	Yes	0.544	Yes	NA,NA	NA	NA
chr2:67906546	59691	INS	331	0.9142	0.3109	11	NA	NA	NA	NA	NA	NA	NA	NA	NA	No	ID=2-67906483-67906493-GGAAA,2-67906493-67906547-GGAAC,2-67906543-67906736-GGAAA;MOTIFS=GGAAC,GGAAA;STRUC=<VC125468>	HGSVC,1KG-ONT	No	0.008	Yes	NA,NA	NA	NA
chr2:67906546	59690	INS	376	0.8905	0.433	9	NA	NA	NA	NA	NA	NA	NA	NA	NA	No	ID=2-67906483-67906493-GGAAA,2-67906493-67906547-GGAAC,2-67906543-67906736-GGAAA;MOTIFS=GGAAC,GGAAA;STRUC=<VC125468>	HGSVC,1KG-ONT	No	0.008	Yes	NA,NA	NA	NA
chr2:67906546	59692	INS	123	0.824	0.6362	7	NA	NA	NA	NA	NA	NA	NA	NA	NA	No	ID=2-67906483-67906493-GGAAA,2-67906493-67906547-GGAAC,2-67906543-67906736-GGAAA;MOTIFS=GGAAC,GGAAA;STRUC=<VC125468>	HGSVC	Yes	0.008	Yes	NA,NA	NA	NA
chr2:67906547	59693	DEL	105	0.8801	0.6852	8	NA	NA	NA	NA	NA	NA	NA	NA	NA	No	ID=2-67906483-67906493-GGAAA,2-67906493-67906547-GGAAC,2-67906543-67906736-GGAAA;MOTIFS=GGAAC,GGAAA;STRUC=<VC125468>	HPRC,HGSVC,1KG-ONT	Yes	0.976	Yes	NA,NA	NA	NA
chr2:67906547	59694	DEL	130	0.8569	0.5659	14	NA	NA	NA	NA	NA	NA	NA	NA	NA	No	ID=2-67906483-67906493-GGAAA,2-67906493-67906547-GGAAC,2-67906543-67906736-GGAAA;MOTIFS=GGAAC,GGAAA;STRUC=<VC125468>	HPRC,HGSVC,1KG-ONT	Yes	0.973	Yes	NA,NA	NA	NA
chr2:67906575	59695	INS	161	0.8474	0.5603	2	NA	NA	NA	NA	NA	NA	NA	NA	NA	No	ID=2-67906483-67906493-GGAAA,2-67906493-67906547-GGAAC,2-67906543-67906736-GGAAA;MOTIFS=GGAAC,GGAAA;STRUC=<VC125468>	HGSVC,1KG-ONT	Yes	0.008	Yes	NA,NA	NA	NA
chr2:67906578	59696	INS	460	0.8547	0.5236	22	NA	NA	NA	NA	NA	NA	NA	NA	NA	No	ID=2-67906483-67906493-GGAAA,2-67906493-67906547-GGAAC,2-67906543-67906736-GGAAA;MOTIFS=GGAAC,GGAAA;STRUC=<VC125468>	HGSVC,1KG-ONT	No	0.008	Yes	NA,NA	NA	NA
chr2:67906596	59697	INS	895	0.8198	0.6577	7	NA	NA	NA	NA	NA	NA	NA	NA	NA	No	ID=2-67906483-67906493-GGAAA,2-67906493-67906547-GGAAC,2-67906543-67906736-GGAAA;MOTIFS=GGAAC,GGAAA;STRUC=<VC125468>	HGSVC,1KG-ONT	No	0.008	Yes	NA,NA	NA	NA
chr2:67906611	59698	INS	254	0.8805	0.4446	6	NA	NA	NA	NA	NA	NA	NA	NA	NA	No	ID=2-67906483-67906493-GGAAA,2-67906493-67906547-GGAAC,2-67906543-67906736-GGAAA;MOTIFS=GGAAC,GGAAA;STRUC=<VC125468>	HGSVC,1KG-ONT	No	0.008	No	NA,NA	NA	NA
chr2:67906647	59699	INS	419	0.8305	0.6455	5	NA	NA	NA	NA	NA	NA	NA	NA	NA	No	ID=2-67906483-67906493-GGAAA,2-67906493-67906547-GGAAC,2-67906543-67906736-GGAAA;MOTIFS=GGAAC,GGAAA;STRUC=<VC125468>	HGSVC,1KG-ONT	No	0.008	No	NA,NA	NA	NA
chr2:67906653	59700	INS	106	0.8899	0.4108	4	NA	NA	NA	NA	NA	NA	NA	NA	NA	No	ID=2-67906483-67906493-GGAAA,2-67906493-67906547-GGAAC,2-67906543-67906736-GGAAA;MOTIFS=GGAAC,GGAAA;STRUC=<VC125468>	HGSVC	Yes	0.008	No	NA,NA	NA	NA
chr2:67906656	59701	INS	442	0.8062	0.6938	8	NA	NA	NA	NA	NA	NA	NA	NA	NA	No	ID=2-67906483-67906493-GGAAA,2-67906493-67906547-GGAAC,2-67906543-67906736-GGAAA;MOTIFS=GGAAC,GGAAA;STRUC=<VC125468>	HGSVC,1KG-ONT	No	0.008	Yes	NA,NA	NA	NA
chr2:67906671	59702	INS	354	0.9005	0.3511	11	NA	NA	NA	NA	NA	NA	NA	NA	NA	No	ID=2-67906483-67906493-GGAAA,2-67906493-67906547-GGAAC,2-67906543-67906736-GGAAA;MOTIFS=GGAAC,GGAAA;STRUC=<VC125468>	HGSVC,1KG-ONT	No	0.008	Yes	NA,NA	NA	NA
chr2:67906674	59703	INS	302	0.7988	0.6943	7	NA	NA	NA	NA	NA	NA	NA	NA	NA	No	ID=2-67906483-67906493-GGAAA,2-67906493-67906547-GGAAC,2-67906543-67906736-GGAAA;MOTIFS=GGAAC,GGAAA;STRUC=<VC125468>	HGSVC,1KG-ONT	No	0.02	Yes	NA,NA	NA	NA
chr2:67906695	59704	INS	806	0.8181	0.6586	9	NA	NA	NA	NA	NA	NA	NA	NA	NA	No	ID=2-67906483-67906493-GGAAA,2-67906493-67906547-GGAAC,2-67906543-67906736-GGAAA;MOTIFS=GGAAC,GGAAA;STRUC=<VC125468>	HGSVC,1KG-ONT	No	0.008	Yes	NA,NA	NA	NA
chr2:67906704	59705	INS	355	0.8016	0.6918	11	NA	NA	NA	NA	NA	NA	NA	NA	NA	No	ID=2-67906483-67906493-GGAAA,2-67906493-67906547-GGAAC,2-67906543-67906736-GGAAA;MOTIFS=GGAAC,GGAAA;STRUC=<VC125468>	HGSVC,1KG-ONT	No	0.008	Yes	NA,NA	NA	NA
chr2:67906710	59712	INS	293	0.8609	0.5204	7	NA	NA	NA	NA	NA	NA	NA	NA	NA	No	ID=2-67906483-67906493-GGAAA,2-67906493-67906547-GGAAC,2-67906543-67906736-GGAAA;MOTIFS=GGAAC,GGAAA;STRUC=<VC125468>	HGSVC,1KG-ONT	No	0.008	Yes	NA,NA	NA	NA
chr2:67906710	59711	INS	109	0.804	0.6802	6	NA	NA	NA	NA	NA	NA	NA	NA	NA	No	ID=2-67906483-67906493-GGAAA,2-67906493-67906547-GGAAC,2-67906543-67906736-GGAAA;MOTIFS=GGAAC,GGAAA;STRUC=<VC125468>	HGSVC	No	0.008	Yes	NA,NA	NA	NA
chr2:67906710	59710	INS	74	0.7996	0.6946	23	NA	NA	NA	NA	NA	NA	NA	NA	NA	No	ID=2-67906483-67906493-GGAAA,2-67906493-67906547-GGAAC,2-67906543-67906736-GGAAA;MOTIFS=GGAAC,GGAAA;STRUC=<VC125468>	1KG-ONT	No	0.008	Yes	NA,NA	NA	NA
chr2:67906710	59709	INS	102	0.8888	0.4122	7	NA	NA	NA	NA	NA	NA	NA	NA	NA	No	ID=2-67906483-67906493-GGAAA,2-67906493-67906547-GGAAC,2-67906543-67906736-GGAAA;MOTIFS=GGAAC,GGAAA;STRUC=<VC125468>	HGSVC	No	0.008	Yes	NA,NA	NA	NA
chr2:67906710	59708	INS	64	0.869	0.4769	6	NA	NA	NA	NA	NA	NA	NA	NA	NA	No	ID=2-67906483-67906493-GGAAA,2-67906493-67906547-GGAAC,2-67906543-67906736-GGAAA;MOTIFS=GGAAC,GGAAA;STRUC=<VC125468>	1KG-ONT	No	0.008	Yes	NA,NA	NA	NA
chr2:67906710	59707	INS	59	0.8121	0.6708	6	NA	NA	NA	NA	NA	NA	NA	NA	NA	No	ID=2-67906483-67906493-GGAAA,2-67906493-67906547-GGAAC,2-67906543-67906736-GGAAA;MOTIFS=GGAAC,GGAAA;STRUC=<VC125468>	1KG-ONT	No	0.008	No	NA,NA	NA	NA
chr2:67906710	59706	INS	133	0.9024	0.3524	6	NA	NA	NA	NA	NA	NA	NA	NA	NA	No	ID=2-67906483-67906493-GGAAA,2-67906493-67906547-GGAAC,2-67906543-67906736-GGAAA;MOTIFS=GGAAC,GGAAA;STRUC=<VC125468>	HGSVC,1KG-ONT	Yes	0.008	Yes	NA,NA	NA	NA
chr2:67906726	59713	INS	334	0.87	0.4865	4	NA	NA	NA	NA	NA	NA	NA	NA	NA	No	ID=2-67906483-67906493-GGAAA,2-67906493-67906547-GGAAC,2-67906543-67906736-GGAAA;MOTIFS=GGAAC,GGAAA;STRUC=<VC125468>	HGSVC,1KG-ONT	No	0.008	No	NA,NA	NA	NA
chr2:67906731	59714	INS	492	0.9157	0.294	21	NA	NA	NA	NA	NA	NA	NA	NA	NA	No	ID=2-67906483-67906493-GGAAA,2-67906493-67906547-GGAAC,2-67906543-67906736-GGAAA;MOTIFS=GGAAC,GGAAA;STRUC=<VC125468>	HGSVC,1KG-ONT	No	0.008	Yes	NA,NA	NA	NA
chr2:67906731	59715	INS	193	0.842	0.573	9	NA	NA	NA	NA	NA	NA	NA	NA	NA	No	ID=2-67906483-67906493-GGAAA,2-67906493-67906547-GGAAC,2-67906543-67906736-GGAAA;MOTIFS=GGAAC,GGAAA;STRUC=<VC125468>	HGSVC,1KG-ONT	Yes	0.008	Yes	NA,NA	NA	NA
chr2:67906734	59716	INS	218	0.8596	0.5385	5	NA	NA	NA	NA	NA	NA	NA	NA	NA	No	ID=2-67906483-67906493-GGAAA,2-67906493-67906547-GGAAC,2-67906543-67906736-GGAAA;MOTIFS=GGAAC,GGAAA;STRUC=<VC125468>	HGSVC,1KG-ONT	Yes	0.008	No	NA,NA	NA	NA
chr2:67915933	59717	INS	323	0.9459	0.2157	187	NA	NA	NA	NA	NA	NA	NA	NA	NA	No	NA	HPRC,HGSVC,1KG-ONT	Yes	6.731	Yes	NA,NA	NA	NA
chr2:67923033	59718	INS	50	0.825	0.6251	34	NA	NA	NA	NA	NA	NA	NA	NA	NA	No	ID=2-67922922-67922971-TA,2-67923033-67923053-TA,2-67923054-67923066-AT;MOTIFS=TA,AT;STRUC=<VC125471>	HGSVC,1KG-ONT	No	2.44	Yes	NA,NA	NA	NA
chr2:67945895	59719	INS	52	0.8579	0.5372	31	NA	NA	NA	NA	NA	NA	NA	NA	NA	No	ID=2-67945849-67945866-T,2-67945895-67945910-AT,2-67945911-67945925-AT,2-67945924-67945932-T;MOTIFS=AT,T;STRUC=<VC125473>	HPRC	No	7.343	Yes	NA,NA	NA	NA
chr2:67945924	59721	INS	51	0.8579	0.5446	17	NA	NA	NA	NA	NA	NA	NA	NA	NA	No	ID=2-67945849-67945866-T,2-67945895-67945910-AT,2-67945911-67945925-AT,2-67945924-67945932-T;MOTIFS=AT,T;STRUC=<VC125473>	HPRC	No	8.545	No	NA,NA	NA	NA
chr2:67945924	59720	INS	54	0.9447	0.2206	5	NA	NA	NA	NA	NA	NA	NA	NA	NA	No	ID=2-67945849-67945866-T,2-67945895-67945910-AT,2-67945911-67945925-AT,2-67945924-67945932-T;MOTIFS=AT,T;STRUC=<VC125473>	HPRC	No	8.545	Yes	NA,NA	NA	NA
chr2:67994898	59722	DEL	54	0.9421	0.24	2	NA	NA	NA	NA	NA	NA	NA	NA	NA	No	NA	NA	No	3.927	No	NA,NA	NA	NA
chr2:68009852	59723	INS	2713	0.8685	0.5723	1	NA	NA	NA	NA	NA	NA	NA	NA	NA	No	ID=2-68009846-68009872-T;MOTIFS=T;STRUC=(T)n	NA	Yes	3.242	No	NA,NA	NA	NA
chr2:68012694	59724	INS	62	0.9008	0.4074	1	NA	NA	NA	NA	NA	NA	NA	NA	NA	No	ID=2-68012362-68012371-TG,2-68012373-68012384-AT,2-68012385-68012394-AT,2-68012399-68012408-AT,2-68012616-68012643-ACATATAT,2-68012684-68012715-ACATATATAC,2-68012694-68012751-ACATATATACACATATAT,2-68012722-68012734-ACAT,2-68012788-68012800-ACAT,2-68012887-68012896-TA,2-68012897-68012906-TA,2-68012878-68012908-ATATATATGT,2-68012911-68012920-TA;MOTIFS=ACAT,ACATATATAC,ACATATAT,ACATATATACACATATAT,TG,TA,AT,ATATATATGT;STRUC=<VC125479>	NA	No	1.616	No	NA,NA	NA	NA
chr2:68074704	59725	INS	316	0.9537	0.2038	162	C1D(0.64662,0.826)	C1D(0.64662,0.826)	NA	NA	NA	NA	NA	NA	NA	No	NA	HPRC,HGSVC,1KG-ONT	Yes	10.26	Yes	NA,NA	NA	NA
chr2:68086935	59726	INS	2975	0.8319	0.6713	32	C1D(0.64662,0.826)	C1D(0.64662,0.826)	NA	NA	NA	NA	NA	NA	NA	No	NA	HPRC,HGSVC,1KG-ONT	Yes	1.616	Yes	NA,NA	NA	NA
chr2:68086936	59727	INS	3022	0.8727	0.4439	3	C1D(0.64662,0.826)	C1D(0.64662,0.826)	NA	NA	NA	NA	NA	NA	NA	No	ID=2-68086953-68086968-A;MOTIFS=A;STRUC=(A)n	HPRC,HGSVC,1KG-ONT	Yes	1.616	Yes	NA,NA	NA	NA
chr2:68086941	59728	INS	2766	0.868	0.5149	119	C1D(0.64662,0.826)	C1D(0.64662,0.826)	NA	NA	NA	NA	NA	NA	NA	No	ID=2-68086953-68086968-A;MOTIFS=A;STRUC=(A)n	HPRC,HGSVC,1KG-ONT	Yes	1.616	Yes	NA,NA	NA	NA
chr2:68092689	59729	INS	53	0.8091	0.6598	1	C1D(0.64662,0.826)	C1D(0.64662,0.826)	NA	NA	NA	NA	NA	NA	NA	No	NA	NA	No	3.322	No	NA,NA	NA	NA
chr2:68178483	59730	INS	76	0.9162	0.3198	4	NA	NA	NA	NA	NA	NA	NA	NA	NA	No	NA	HPRC,HGSVC,1KG-ONT	Yes	3.188	No	NA,NA	NA	NA
chr2:68178483	59731	INS	83	0.991	0.0193	1	NA	NA	NA	NA	NA	NA	NA	NA	NA	No	NA	HPRC,HGSVC,1KG-ONT	Yes	3.188	No	NA,NA	NA	NA
chr2:68178483	59732	INS	90	0.842	0.6006	202	NA	NA	NA	NA	NA	NA	NA	NA	NA	No	NA	HPRC,HGSVC,1KG-ONT	Yes	3.188	Yes	NA,NA	NA	NA
chr2:68178483	59733	INS	98	0.8345	0.616	12	NA	NA	NA	NA	NA	NA	NA	NA	NA	No	NA	HPRC,HGSVC,1KG-ONT	Yes	3.188	No	NA,NA	NA	NA
chr2:68198338	59734	DEL	68	0.7916	0.6949	2	PPP3R1(0.71308,0.677)	PPP3R1(0.71308,0.677)	NA	NA	NA	NA	NA	NA	NA	No	ID=2-68198393-68198402-TA,2-68198439-68198479-TATATATGTATATACATATATACGTATATATGCGTATGTA,2-68198477-68198486-TA,2-68198514-68198526-ATGA;MOTIFS=ATGA,TA,TATATATGTATATACATATATACGTATATATGCGTATGTA;STRUC=<VC125496>	NA	No	2.013	No	NA,NA	NA	NA
chr2:68217605	59735	INS	302	0.897	0.3614	1	PPP3R1(0.71308,0.677)	PPP3R1(0.71308,0.677)	NA	NA	NA	NA	NA	NA	NA	No	NA	NA	No	6.533	No	NA,NA	NA	NA
chr2:68247159	59736	INS	77	0.8765	0.4849	5	PPP3R1(0.71308,0.677)	PPP3R1(0.71308,0.677)	NA	NA	NA	NA	NA	NA	NA	No	NA	HPRC,1KG-ONT	Yes	0.095	Yes	NA,NA	NA	NA
chr2:68266381	59737	INS	360	0.7948	0.6971	1	NA	NA	NA	NA	NA	NA	NA	NA	NA	No	NA	1KG-ONT	Yes	6.655	No	NA,NA	NA	NA
chr2:68286194	59738	DEL	64	0.9007	0.3587	1	CNRIP1(0.0027585,1.178)	NA	NA	NA	NA	NA	NA	NA	NA	No	NA	NA	Yes	3.064	No	NA,NA	NA	NA
chr2:68302977	59739	INS	134	0.9111	0.3407	3	CNRIP1(0.0027585,1.178)	NA	NA	NA	NA	NA	NA	NA	NA	No	NA	NA	Yes	0.692	Yes	NA,NA	NA	NA
chr2:68337951	59740	INS	94	0.831	0.6446	1	NA	NA	NA	NA	NA	NA	NA	NA	NA	No	NA	NA	No	3.322	No	NA,NA	NA	NA
chr2:68345358	59741	INS	865	0.8964	0.4043	13	NA	NA	NA	NA	NA	NA	NA	NA	NA	No	NA	HPRC,1KG-ONT	Yes	17.73	Yes	NA,NA	NA	NA
chr2:68421076	59743	INS	333	0.9561	0.1808	281	NA	NA	NA	NA	NA	NA	NA	NA	NA	No	NA	HPRC,HGSVC,1KG-ONT	Yes	3.322	Yes	NA,NA	NA	NA
chr2:68421076	59742	INS	322	0.8991	0.3677	7	NA	NA	NA	NA	NA	NA	NA	NA	NA	No	NA	HPRC,HGSVC,1KG-ONT	Yes	3.322	No	NA,NA	NA	NA
chr2:68446514	59744	INS	97	0.8286	0.6087	1	NA	NA	NA	NA	NA	NA	NA	NA	NA	No	NA	NA	No	1.616	No	NA,NA	NA	NA
chr2:68449442	59745	DEL	2210	0.8604	0.5099	1	NA	NA	NA	NA	NA	NA	NA	NA	NA	No	ID=2-68449559-68449571-AT;MOTIFS=AT;STRUC=<TR1869929>,ID=2-68449577-68449588-AT;MOTIFS=AT;STRUC=<TR1869930>,ID=2-68449595-68449604-AT;MOTIFS=AT;STRUC=<TR1869931>,ID=2-68449632-68449641-AT,2-68449775-68449781-TA,2-68449817-68449827-TA,2-68449819-68449858-TATATATAATT,2-68449861-68449871-TA,2-68449979-68449992-AT,2-68449982-68450131-TATATATATAATTTATATATAATTTATATAATT,2-68450015-68450025-TA,2-68450048-68450058-TA,2-68450081-68450091-TA,2-68450114-68450124-TA,2-68450146-68450168-TTATATATATAATTTATATAAT,2-68450147-68450157-TA,2-68450160-68450201-TATATAATTTATA,2-68450169-68450179-TA,2-68450182-68450192-TA,2-68450204-68450213-TA,2-68450226-68450236-TA,2-68450248-68450258-TA,2-68450261-68450271-TA,2-68450274-68450388-TTTATATAATTTATATATTTATAATTTATATA;MOTIFS=TATATATATAATTTATATATAATTTATATAATT,TA,TATATAATTTATA,AT,TTTATATAATTTATATATTTATAATTTATATA,TTATATATATAATTTATATAAT,TATATATAATT;STRUC=<VC125526>,ID=2-68450505-68450514-TA;MOTIFS=TA;STRUC=(TA)n,ID=2-68450535-68450561-AATATAT;MOTIFS=AATATAT;STRUC=<TR1869932>,ID=2-68450651-68450660-AT,2-68450937-68451119-TTATATATAAAATGTATATTATATATAATTTTATT,2-68451123-68451284-ATGTATATTATATATAATTTTATATTATATATAAT,2-68451285-68451472-TATTATATATAATATGTATATTATATATAATTTTA,2-68451598-68451732-TATATTATATATAAAATGTATATTATA,2-68451621-68451630-TA,2-68451648-68451657-TA,2-68451675-68451684-TA,2-68451702-68451711-TA,2-68451781-68451802-TATATAT,2-68451873-68451895-ATATATT,2-68451938-68451966-TTATATA,2-68451968-68451978-AT,2-68451993-68452005-AT,2-68452000-68452015-TATAT,2-68452025-68452033-AT,2-68452043-68452052-AT,2-68452045-68452067-ATATATA,2-68452069-68452090-TATATAT,2-68452094-68452103-TA,2-68452120-68452128-AT;MOTIFS=TATTATATATAATATGTATATTATATATAATTTTA,ATATATT,TA,AT,ATGTATATTATATATAATTTTATATTATATATAAT,TATAT,TTATATATAAAATGTATATTATATATAATTTTATT,ATATATA,TATATTATATATAAAATGTATATTATA,TATATAT,TTATATA;STRUC=<VC125528>	NA	No	0.275	No	NA,NA	NA	NA
chr2:68449761	59746	INS	125	0.8298	0.6242	19	NA	NA	NA	NA	NA	NA	NA	NA	NA	No	ID=2-68449632-68449641-AT,2-68449775-68449781-TA,2-68449817-68449827-TA,2-68449819-68449858-TATATATAATT,2-68449861-68449871-TA,2-68449979-68449992-AT,2-68449982-68450131-TATATATATAATTTATATATAATTTATATAATT,2-68450015-68450025-TA,2-68450048-68450058-TA,2-68450081-68450091-TA,2-68450114-68450124-TA,2-68450146-68450168-TTATATATATAATTTATATAAT,2-68450147-68450157-TA,2-68450160-68450201-TATATAATTTATA,2-68450169-68450179-TA,2-68450182-68450192-TA,2-68450204-68450213-TA,2-68450226-68450236-TA,2-68450248-68450258-TA,2-68450261-68450271-TA,2-68450274-68450388-TTTATATAATTTATATATTTATAATTTATATA;MOTIFS=TATATATATAATTTATATATAATTTATATAATT,TA,TATATAATTTATA,AT,TTTATATAATTTATATATTTATAATTTATATA,TTATATATATAATTTATATAAT,TATATATAATT;STRUC=<VC125526>	HGSVC,1KG-ONT	No	0.203	Yes	NA,NA	NA	NA
chr2:68449777	59747	DEL	64	0.9403	0.484	3	NA	NA	NA	NA	NA	NA	NA	NA	NA	No	ID=2-68449632-68449641-AT,2-68449775-68449781-TA,2-68449817-68449827-TA,2-68449819-68449858-TATATATAATT,2-68449861-68449871-TA,2-68449979-68449992-AT,2-68449982-68450131-TATATATATAATTTATATATAATTTATATAATT,2-68450015-68450025-TA,2-68450048-68450058-TA,2-68450081-68450091-TA,2-68450114-68450124-TA,2-68450146-68450168-TTATATATATAATTTATATAAT,2-68450147-68450157-TA,2-68450160-68450201-TATATAATTTATA,2-68450169-68450179-TA,2-68450182-68450192-TA,2-68450204-68450213-TA,2-68450226-68450236-TA,2-68450248-68450258-TA,2-68450261-68450271-TA,2-68450274-68450388-TTTATATAATTTATATATTTATAATTTATATA;MOTIFS=TATATATATAATTTATATATAATTTATATAATT,TA,TATATAATTTATA,AT,TTTATATAATTTATATATTTATAATTTATATA,TTATATATATAATTTATATAAT,TATATATAATT;STRUC=<VC125526>	HPRC,HGSVC,1KG-ONT	No	0.004	Yes	NA,NA	NA	NA
chr2:68449781	59748	DEL	76	0.8599	0.5309	2	NA	NA	NA	NA	NA	NA	NA	NA	NA	No	ID=2-68449632-68449641-AT,2-68449775-68449781-TA,2-68449817-68449827-TA,2-68449819-68449858-TATATATAATT,2-68449861-68449871-TA,2-68449979-68449992-AT,2-68449982-68450131-TATATATATAATTTATATATAATTTATATAATT,2-68450015-68450025-TA,2-68450048-68450058-TA,2-68450081-68450091-TA,2-68450114-68450124-TA,2-68450146-68450168-TTATATATATAATTTATATAAT,2-68450147-68450157-TA,2-68450160-68450201-TATATAATTTATA,2-68450169-68450179-TA,2-68450182-68450192-TA,2-68450204-68450213-TA,2-68450226-68450236-TA,2-68450248-68450258-TA,2-68450261-68450271-TA,2-68450274-68450388-TTTATATAATTTATATATTTATAATTTATATA;MOTIFS=TATATATATAATTTATATATAATTTATATAATT,TA,TATATAATTTATA,AT,TTTATATAATTTATATATTTATAATTTATATA,TTATATATATAATTTATATAAT,TATATATAATT;STRUC=<VC125526>	HPRC,HGSVC,1KG-ONT	No	0.004	No	NA,NA	NA	NA
chr2:68450132	59749	INS	57	0.8622	0.5937	15	NA	NA	NA	NA	NA	NA	NA	NA	NA	No	ID=2-68449632-68449641-AT,2-68449775-68449781-TA,2-68449817-68449827-TA,2-68449819-68449858-TATATATAATT,2-68449861-68449871-TA,2-68449979-68449992-AT,2-68449982-68450131-TATATATATAATTTATATATAATTTATATAATT,2-68450015-68450025-TA,2-68450048-68450058-TA,2-68450081-68450091-TA,2-68450114-68450124-TA,2-68450146-68450168-TTATATATATAATTTATATAAT,2-68450147-68450157-TA,2-68450160-68450201-TATATAATTTATA,2-68450169-68450179-TA,2-68450182-68450192-TA,2-68450204-68450213-TA,2-68450226-68450236-TA,2-68450248-68450258-TA,2-68450261-68450271-TA,2-68450274-68450388-TTTATATAATTTATATATTTATAATTTATATA;MOTIFS=TATATATATAATTTATATATAATTTATATAATT,TA,TATATAATTTATA,AT,TTTATATAATTTATATATTTATAATTTATATA,TTATATATATAATTTATATAAT,TATATATAATT;STRUC=<VC125526>	HPRC,HGSVC	No	0.345	Yes	NA,NA	NA	NA
chr2:68450685	59750	DEL	65	0.8064	0.6863	113	NA	NA	NA	NA	NA	NA	NA	NA	NA	No	ID=2-68450651-68450660-AT,2-68450937-68451119-TTATATATAAAATGTATATTATATATAATTTTATT,2-68451123-68451284-ATGTATATTATATATAATTTTATATTATATATAAT,2-68451285-68451472-TATTATATATAATATGTATATTATATATAATTTTA,2-68451598-68451732-TATATTATATATAAAATGTATATTATA,2-68451621-68451630-TA,2-68451648-68451657-TA,2-68451675-68451684-TA,2-68451702-68451711-TA,2-68451781-68451802-TATATAT,2-68451873-68451895-ATATATT,2-68451938-68451966-TTATATA,2-68451968-68451978-AT,2-68451993-68452005-AT,2-68452000-68452015-TATAT,2-68452025-68452033-AT,2-68452043-68452052-AT,2-68452045-68452067-ATATATA,2-68452069-68452090-TATATAT,2-68452094-68452103-TA,2-68452120-68452128-AT;MOTIFS=TATTATATATAATATGTATATTATATATAATTTTA,ATATATT,TA,AT,ATGTATATTATATATAATTTTATATTATATATAAT,TATAT,TTATATATAAAATGTATATTATATATAATTTTATT,ATATATA,TATATTATATATAAAATGTATATTATA,TATATAT,TTATATA;STRUC=<VC125528>	HPRC,HGSVC,1KG-ONT	Yes	0.003	Yes	NA,NA	NA	NA
chr2:68450871	59751	INS	423	0.8632	0.5051	16	NA	NA	NA	NA	NA	NA	NA	NA	NA	No	ID=2-68450651-68450660-AT,2-68450937-68451119-TTATATATAAAATGTATATTATATATAATTTTATT,2-68451123-68451284-ATGTATATTATATATAATTTTATATTATATATAAT,2-68451285-68451472-TATTATATATAATATGTATATTATATATAATTTTA,2-68451598-68451732-TATATTATATATAAAATGTATATTATA,2-68451621-68451630-TA,2-68451648-68451657-TA,2-68451675-68451684-TA,2-68451702-68451711-TA,2-68451781-68451802-TATATAT,2-68451873-68451895-ATATATT,2-68451938-68451966-TTATATA,2-68451968-68451978-AT,2-68451993-68452005-AT,2-68452000-68452015-TATAT,2-68452025-68452033-AT,2-68452043-68452052-AT,2-68452045-68452067-ATATATA,2-68452069-68452090-TATATAT,2-68452094-68452103-TA,2-68452120-68452128-AT;MOTIFS=TATTATATATAATATGTATATTATATATAATTTTA,ATATATT,TA,AT,ATGTATATTATATATAATTTTATATTATATATAAT,TATAT,TTATATATAAAATGTATATTATATATAATTTTATT,ATATATA,TATATTATATATAAAATGTATATTATA,TATATAT,TTATATA;STRUC=<VC125528>	HPRC,HGSVC,1KG-ONT	No	5.238	Yes	NA,NA	NA	NA
chr2:68450878	59752	INS	248	0.8069	0.6786	16	NA	NA	NA	NA	NA	NA	NA	NA	NA	No	ID=2-68450651-68450660-AT,2-68450937-68451119-TTATATATAAAATGTATATTATATATAATTTTATT,2-68451123-68451284-ATGTATATTATATATAATTTTATATTATATATAAT,2-68451285-68451472-TATTATATATAATATGTATATTATATATAATTTTA,2-68451598-68451732-TATATTATATATAAAATGTATATTATA,2-68451621-68451630-TA,2-68451648-68451657-TA,2-68451675-68451684-TA,2-68451702-68451711-TA,2-68451781-68451802-TATATAT,2-68451873-68451895-ATATATT,2-68451938-68451966-TTATATA,2-68451968-68451978-AT,2-68451993-68452005-AT,2-68452000-68452015-TATAT,2-68452025-68452033-AT,2-68452043-68452052-AT,2-68452045-68452067-ATATATA,2-68452069-68452090-TATATAT,2-68452094-68452103-TA,2-68452120-68452128-AT;MOTIFS=TATTATATATAATATGTATATTATATATAATTTTA,ATATATT,TA,AT,ATGTATATTATATATAATTTTATATTATATATAAT,TATAT,TTATATATAAAATGTATATTATATATAATTTTATT,ATATATA,TATATTATATATAAAATGTATATTATA,TATATAT,TTATATA;STRUC=<VC125528>	HPRC,HGSVC,1KG-ONT	No	5.066	No	NA,NA	NA	NA
chr2:68450882	59753	INS	560	0.9502	0.2045	79	NA	NA	NA	NA	NA	NA	NA	NA	NA	No	ID=2-68450651-68450660-AT,2-68450937-68451119-TTATATATAAAATGTATATTATATATAATTTTATT,2-68451123-68451284-ATGTATATTATATATAATTTTATATTATATATAAT,2-68451285-68451472-TATTATATATAATATGTATATTATATATAATTTTA,2-68451598-68451732-TATATTATATATAAAATGTATATTATA,2-68451621-68451630-TA,2-68451648-68451657-TA,2-68451675-68451684-TA,2-68451702-68451711-TA,2-68451781-68451802-TATATAT,2-68451873-68451895-ATATATT,2-68451938-68451966-TTATATA,2-68451968-68451978-AT,2-68451993-68452005-AT,2-68452000-68452015-TATAT,2-68452025-68452033-AT,2-68452043-68452052-AT,2-68452045-68452067-ATATATA,2-68452069-68452090-TATATAT,2-68452094-68452103-TA,2-68452120-68452128-AT;MOTIFS=TATTATATATAATATGTATATTATATATAATTTTA,ATATATT,TA,AT,ATGTATATTATATATAATTTTATATTATATATAAT,TATAT,TTATATATAAAATGTATATTATATATAATTTTATT,ATATATA,TATATTATATATAAAATGTATATTATA,TATATAT,TTATATA;STRUC=<VC125528>	HPRC,HGSVC,1KG-ONT	No	5.238	Yes	NA,NA	NA	NA
chr2:68451051	59754	INS	105	0.83	0.6432	1	NA	NA	NA	NA	NA	NA	NA	NA	NA	No	ID=2-68450651-68450660-AT,2-68450937-68451119-TTATATATAAAATGTATATTATATATAATTTTATT,2-68451123-68451284-ATGTATATTATATATAATTTTATATTATATATAAT,2-68451285-68451472-TATTATATATAATATGTATATTATATATAATTTTA,2-68451598-68451732-TATATTATATATAAAATGTATATTATA,2-68451621-68451630-TA,2-68451648-68451657-TA,2-68451675-68451684-TA,2-68451702-68451711-TA,2-68451781-68451802-TATATAT,2-68451873-68451895-ATATATT,2-68451938-68451966-TTATATA,2-68451968-68451978-AT,2-68451993-68452005-AT,2-68452000-68452015-TATAT,2-68452025-68452033-AT,2-68452043-68452052-AT,2-68452045-68452067-ATATATA,2-68452069-68452090-TATATAT,2-68452094-68452103-TA,2-68452120-68452128-AT;MOTIFS=TATTATATATAATATGTATATTATATATAATTTTA,ATATATT,TA,AT,ATGTATATTATATATAATTTTATATTATATATAAT,TATAT,TTATATATAAAATGTATATTATATATAATTTTATT,ATATATA,TATATTATATATAAAATGTATATTATA,TATATAT,TTATATA;STRUC=<VC125528>	HPRC,HGSVC	No	0.345	No	NA,NA	NA	NA
chr2:68451105	59755	INS	64	0.8197	0.6597	1	NA	NA	NA	NA	NA	NA	NA	NA	NA	No	ID=2-68450651-68450660-AT,2-68450937-68451119-TTATATATAAAATGTATATTATATATAATTTTATT,2-68451123-68451284-ATGTATATTATATATAATTTTATATTATATATAAT,2-68451285-68451472-TATTATATATAATATGTATATTATATATAATTTTA,2-68451598-68451732-TATATTATATATAAAATGTATATTATA,2-68451621-68451630-TA,2-68451648-68451657-TA,2-68451675-68451684-TA,2-68451702-68451711-TA,2-68451781-68451802-TATATAT,2-68451873-68451895-ATATATT,2-68451938-68451966-TTATATA,2-68451968-68451978-AT,2-68451993-68452005-AT,2-68452000-68452015-TATAT,2-68452025-68452033-AT,2-68452043-68452052-AT,2-68452045-68452067-ATATATA,2-68452069-68452090-TATATAT,2-68452094-68452103-TA,2-68452120-68452128-AT;MOTIFS=TATTATATATAATATGTATATTATATATAATTTTA,ATATATT,TA,AT,ATGTATATTATATATAATTTTATATTATATATAAT,TATAT,TTATATATAAAATGTATATTATATATAATTTTATT,ATATATA,TATATTATATATAAAATGTATATTATA,TATATAT,TTATATA;STRUC=<VC125528>	HPRC,HGSVC	No	0.745	No	NA,NA	NA	NA
chr2:68451147	59756	INS	60	0.8536	0.5294	10	NA	NA	NA	NA	NA	NA	NA	NA	NA	No	ID=2-68450651-68450660-AT,2-68450937-68451119-TTATATATAAAATGTATATTATATATAATTTTATT,2-68451123-68451284-ATGTATATTATATATAATTTTATATTATATATAAT,2-68451285-68451472-TATTATATATAATATGTATATTATATATAATTTTA,2-68451598-68451732-TATATTATATATAAAATGTATATTATA,2-68451621-68451630-TA,2-68451648-68451657-TA,2-68451675-68451684-TA,2-68451702-68451711-TA,2-68451781-68451802-TATATAT,2-68451873-68451895-ATATATT,2-68451938-68451966-TTATATA,2-68451968-68451978-AT,2-68451993-68452005-AT,2-68452000-68452015-TATAT,2-68452025-68452033-AT,2-68452043-68452052-AT,2-68452045-68452067-ATATATA,2-68452069-68452090-TATATAT,2-68452094-68452103-TA,2-68452120-68452128-AT;MOTIFS=TATTATATATAATATGTATATTATATATAATTTTA,ATATATT,TA,AT,ATGTATATTATATATAATTTTATATTATATATAAT,TATAT,TTATATATAAAATGTATATTATATATAATTTTATT,ATATATA,TATATTATATATAAAATGTATATTATA,TATATAT,TTATATA;STRUC=<VC125528>	HGSVC	No	0.745	Yes	NA,NA	NA	NA
chr2:68451252	59757	INS	205	0.8106	0.6681	69	NA	NA	NA	NA	NA	NA	NA	NA	NA	No	ID=2-68450651-68450660-AT,2-68450937-68451119-TTATATATAAAATGTATATTATATATAATTTTATT,2-68451123-68451284-ATGTATATTATATATAATTTTATATTATATATAAT,2-68451285-68451472-TATTATATATAATATGTATATTATATATAATTTTA,2-68451598-68451732-TATATTATATATAAAATGTATATTATA,2-68451621-68451630-TA,2-68451648-68451657-TA,2-68451675-68451684-TA,2-68451702-68451711-TA,2-68451781-68451802-TATATAT,2-68451873-68451895-ATATATT,2-68451938-68451966-TTATATA,2-68451968-68451978-AT,2-68451993-68452005-AT,2-68452000-68452015-TATAT,2-68452025-68452033-AT,2-68452043-68452052-AT,2-68452045-68452067-ATATATA,2-68452069-68452090-TATATAT,2-68452094-68452103-TA,2-68452120-68452128-AT;MOTIFS=TATTATATATAATATGTATATTATATATAATTTTA,ATATATT,TA,AT,ATGTATATTATATATAATTTTATATTATATATAAT,TATAT,TTATATATAAAATGTATATTATATATAATTTTATT,ATATATA,TATATTATATATAAAATGTATATTATA,TATATAT,TTATATA;STRUC=<VC125528>	HPRC,HGSVC,1KG-ONT	No	0.745	Yes	NA,NA	NA	NA
chr2:68451598	59758	INS	882	0.8108	0.6802	92	NA	NA	NA	NA	NA	NA	NA	NA	NA	No	ID=2-68450651-68450660-AT,2-68450937-68451119-TTATATATAAAATGTATATTATATATAATTTTATT,2-68451123-68451284-ATGTATATTATATATAATTTTATATTATATATAAT,2-68451285-68451472-TATTATATATAATATGTATATTATATATAATTTTA,2-68451598-68451732-TATATTATATATAAAATGTATATTATA,2-68451621-68451630-TA,2-68451648-68451657-TA,2-68451675-68451684-TA,2-68451702-68451711-TA,2-68451781-68451802-TATATAT,2-68451873-68451895-ATATATT,2-68451938-68451966-TTATATA,2-68451968-68451978-AT,2-68451993-68452005-AT,2-68452000-68452015-TATAT,2-68452025-68452033-AT,2-68452043-68452052-AT,2-68452045-68452067-ATATATA,2-68452069-68452090-TATATAT,2-68452094-68452103-TA,2-68452120-68452128-AT;MOTIFS=TATTATATATAATATGTATATTATATATAATTTTA,ATATATT,TA,AT,ATGTATATTATATATAATTTTATATTATATATAAT,TATAT,TTATATATAAAATGTATATTATATATAATTTTATT,ATATATA,TATATTATATATAAAATGTATATTATA,TATATAT,TTATATA;STRUC=<VC125528>	HPRC,HGSVC,1KG-ONT	No	5.066	Yes	NA,NA	NA	NA
chr2:68451772	59760	INS	548	0.823	0.6424	23	NA	NA	NA	NA	NA	NA	NA	NA	NA	No	ID=2-68450651-68450660-AT,2-68450937-68451119-TTATATATAAAATGTATATTATATATAATTTTATT,2-68451123-68451284-ATGTATATTATATATAATTTTATATTATATATAAT,2-68451285-68451472-TATTATATATAATATGTATATTATATATAATTTTA,2-68451598-68451732-TATATTATATATAAAATGTATATTATA,2-68451621-68451630-TA,2-68451648-68451657-TA,2-68451675-68451684-TA,2-68451702-68451711-TA,2-68451781-68451802-TATATAT,2-68451873-68451895-ATATATT,2-68451938-68451966-TTATATA,2-68451968-68451978-AT,2-68451993-68452005-AT,2-68452000-68452015-TATAT,2-68452025-68452033-AT,2-68452043-68452052-AT,2-68452045-68452067-ATATATA,2-68452069-68452090-TATATAT,2-68452094-68452103-TA,2-68452120-68452128-AT;MOTIFS=TATTATATATAATATGTATATTATATATAATTTTA,ATATATT,TA,AT,ATGTATATTATATATAATTTTATATTATATATAAT,TATAT,TTATATATAAAATGTATATTATATATAATTTTATT,ATATATA,TATATTATATATAAAATGTATATTATA,TATATAT,TTATATA;STRUC=<VC125528>	HPRC,HGSVC,1KG-ONT	No	0.745	Yes	NA,NA	NA	NA
chr2:68451772	59759	INS	575	0.8058	0.6864	109	NA	NA	NA	NA	NA	NA	NA	NA	NA	No	ID=2-68450651-68450660-AT,2-68450937-68451119-TTATATATAAAATGTATATTATATATAATTTTATT,2-68451123-68451284-ATGTATATTATATATAATTTTATATTATATATAAT,2-68451285-68451472-TATTATATATAATATGTATATTATATATAATTTTA,2-68451598-68451732-TATATTATATATAAAATGTATATTATA,2-68451621-68451630-TA,2-68451648-68451657-TA,2-68451675-68451684-TA,2-68451702-68451711-TA,2-68451781-68451802-TATATAT,2-68451873-68451895-ATATATT,2-68451938-68451966-TTATATA,2-68451968-68451978-AT,2-68451993-68452005-AT,2-68452000-68452015-TATAT,2-68452025-68452033-AT,2-68452043-68452052-AT,2-68452045-68452067-ATATATA,2-68452069-68452090-TATATAT,2-68452094-68452103-TA,2-68452120-68452128-AT;MOTIFS=TATTATATATAATATGTATATTATATATAATTTTA,ATATATT,TA,AT,ATGTATATTATATATAATTTTATATTATATATAAT,TATAT,TTATATATAAAATGTATATTATATATAATTTTATT,ATATATA,TATATTATATATAAAATGTATATTATA,TATATAT,TTATATA;STRUC=<VC125528>	HPRC,HGSVC,1KG-ONT	No	0.745	Yes	NA,NA	NA	NA
chr2:68451781	59761	INS	503	0.8482	0.5569	32	NA	NA	NA	NA	NA	NA	NA	NA	NA	No	ID=2-68450651-68450660-AT,2-68450937-68451119-TTATATATAAAATGTATATTATATATAATTTTATT,2-68451123-68451284-ATGTATATTATATATAATTTTATATTATATATAAT,2-68451285-68451472-TATTATATATAATATGTATATTATATATAATTTTA,2-68451598-68451732-TATATTATATATAAAATGTATATTATA,2-68451621-68451630-TA,2-68451648-68451657-TA,2-68451675-68451684-TA,2-68451702-68451711-TA,2-68451781-68451802-TATATAT,2-68451873-68451895-ATATATT,2-68451938-68451966-TTATATA,2-68451968-68451978-AT,2-68451993-68452005-AT,2-68452000-68452015-TATAT,2-68452025-68452033-AT,2-68452043-68452052-AT,2-68452045-68452067-ATATATA,2-68452069-68452090-TATATAT,2-68452094-68452103-TA,2-68452120-68452128-AT;MOTIFS=TATTATATATAATATGTATATTATATATAATTTTA,ATATATT,TA,AT,ATGTATATTATATATAATTTTATATTATATATAAT,TATAT,TTATATATAAAATGTATATTATATATAATTTTATT,ATATATA,TATATTATATATAAAATGTATATTATA,TATATAT,TTATATA;STRUC=<VC125528>	HPRC,HGSVC,1KG-ONT	No	0.345	Yes	NA,NA	NA	NA
chr2:68451832	59762	INS	496	0.8499	0.6378	10	NA	NA	NA	NA	NA	NA	NA	NA	NA	No	ID=2-68450651-68450660-AT,2-68450937-68451119-TTATATATAAAATGTATATTATATATAATTTTATT,2-68451123-68451284-ATGTATATTATATATAATTTTATATTATATATAAT,2-68451285-68451472-TATTATATATAATATGTATATTATATATAATTTTA,2-68451598-68451732-TATATTATATATAAAATGTATATTATA,2-68451621-68451630-TA,2-68451648-68451657-TA,2-68451675-68451684-TA,2-68451702-68451711-TA,2-68451781-68451802-TATATAT,2-68451873-68451895-ATATATT,2-68451938-68451966-TTATATA,2-68451968-68451978-AT,2-68451993-68452005-AT,2-68452000-68452015-TATAT,2-68452025-68452033-AT,2-68452043-68452052-AT,2-68452045-68452067-ATATATA,2-68452069-68452090-TATATAT,2-68452094-68452103-TA,2-68452120-68452128-AT;MOTIFS=TATTATATATAATATGTATATTATATATAATTTTA,ATATATT,TA,AT,ATGTATATTATATATAATTTTATATTATATATAAT,TATAT,TTATATATAAAATGTATATTATATATAATTTTATT,ATATATA,TATATTATATATAAAATGTATATTATA,TATATAT,TTATATA;STRUC=<VC125528>	HPRC,HGSVC,1KG-ONT	No	5.066	Yes	NA,NA	NA	NA
chr2:68451858	59763	INS	446	0.8398	0.5916	39	NA	NA	NA	NA	NA	NA	NA	NA	NA	No	ID=2-68450651-68450660-AT,2-68450937-68451119-TTATATATAAAATGTATATTATATATAATTTTATT,2-68451123-68451284-ATGTATATTATATATAATTTTATATTATATATAAT,2-68451285-68451472-TATTATATATAATATGTATATTATATATAATTTTA,2-68451598-68451732-TATATTATATATAAAATGTATATTATA,2-68451621-68451630-TA,2-68451648-68451657-TA,2-68451675-68451684-TA,2-68451702-68451711-TA,2-68451781-68451802-TATATAT,2-68451873-68451895-ATATATT,2-68451938-68451966-TTATATA,2-68451968-68451978-AT,2-68451993-68452005-AT,2-68452000-68452015-TATAT,2-68452025-68452033-AT,2-68452043-68452052-AT,2-68452045-68452067-ATATATA,2-68452069-68452090-TATATAT,2-68452094-68452103-TA,2-68452120-68452128-AT;MOTIFS=TATTATATATAATATGTATATTATATATAATTTTA,ATATATT,TA,AT,ATGTATATTATATATAATTTTATATTATATATAAT,TATAT,TTATATATAAAATGTATATTATATATAATTTTATT,ATATATA,TATATTATATATAAAATGTATATTATA,TATATAT,TTATATA;STRUC=<VC125528>	HPRC,HGSVC,1KG-ONT	No	5.238	Yes	NA,NA	NA	NA
chr2:68451873	59764	INS	559	0.8227	0.6245	14	NA	NA	NA	NA	NA	NA	NA	NA	NA	No	ID=2-68450651-68450660-AT,2-68450937-68451119-TTATATATAAAATGTATATTATATATAATTTTATT,2-68451123-68451284-ATGTATATTATATATAATTTTATATTATATATAAT,2-68451285-68451472-TATTATATATAATATGTATATTATATATAATTTTA,2-68451598-68451732-TATATTATATATAAAATGTATATTATA,2-68451621-68451630-TA,2-68451648-68451657-TA,2-68451675-68451684-TA,2-68451702-68451711-TA,2-68451781-68451802-TATATAT,2-68451873-68451895-ATATATT,2-68451938-68451966-TTATATA,2-68451968-68451978-AT,2-68451993-68452005-AT,2-68452000-68452015-TATAT,2-68452025-68452033-AT,2-68452043-68452052-AT,2-68452045-68452067-ATATATA,2-68452069-68452090-TATATAT,2-68452094-68452103-TA,2-68452120-68452128-AT;MOTIFS=TATTATATATAATATGTATATTATATATAATTTTA,ATATATT,TA,AT,ATGTATATTATATATAATTTTATATTATATATAAT,TATAT,TTATATATAAAATGTATATTATATATAATTTTATT,ATATATA,TATATTATATATAAAATGTATATTATA,TATATAT,TTATATA;STRUC=<VC125528>	HPRC,HGSVC,1KG-ONT	No	5.066	Yes	NA,NA	NA	NA
chr2:68451873	59765	INS	502	0.8337	0.6076	11	NA	NA	NA	NA	NA	NA	NA	NA	NA	No	ID=2-68450651-68450660-AT,2-68450937-68451119-TTATATATAAAATGTATATTATATATAATTTTATT,2-68451123-68451284-ATGTATATTATATATAATTTTATATTATATATAAT,2-68451285-68451472-TATTATATATAATATGTATATTATATATAATTTTA,2-68451598-68451732-TATATTATATATAAAATGTATATTATA,2-68451621-68451630-TA,2-68451648-68451657-TA,2-68451675-68451684-TA,2-68451702-68451711-TA,2-68451781-68451802-TATATAT,2-68451873-68451895-ATATATT,2-68451938-68451966-TTATATA,2-68451968-68451978-AT,2-68451993-68452005-AT,2-68452000-68452015-TATAT,2-68452025-68452033-AT,2-68452043-68452052-AT,2-68452045-68452067-ATATATA,2-68452069-68452090-TATATAT,2-68452094-68452103-TA,2-68452120-68452128-AT;MOTIFS=TATTATATATAATATGTATATTATATATAATTTTA,ATATATT,TA,AT,ATGTATATTATATATAATTTTATATTATATATAAT,TATAT,TTATATATAAAATGTATATTATATATAATTTTATT,ATATATA,TATATTATATATAAAATGTATATTATA,TATATAT,TTATATA;STRUC=<VC125528>	HPRC,HGSVC,1KG-ONT	No	5.066	Yes	NA,NA	NA	NA
chr2:68451873	59766	INS	553	0.8478	0.5581	30	NA	NA	NA	NA	NA	NA	NA	NA	NA	No	ID=2-68450651-68450660-AT,2-68450937-68451119-TTATATATAAAATGTATATTATATATAATTTTATT,2-68451123-68451284-ATGTATATTATATATAATTTTATATTATATATAAT,2-68451285-68451472-TATTATATATAATATGTATATTATATATAATTTTA,2-68451598-68451732-TATATTATATATAAAATGTATATTATA,2-68451621-68451630-TA,2-68451648-68451657-TA,2-68451675-68451684-TA,2-68451702-68451711-TA,2-68451781-68451802-TATATAT,2-68451873-68451895-ATATATT,2-68451938-68451966-TTATATA,2-68451968-68451978-AT,2-68451993-68452005-AT,2-68452000-68452015-TATAT,2-68452025-68452033-AT,2-68452043-68452052-AT,2-68452045-68452067-ATATATA,2-68452069-68452090-TATATAT,2-68452094-68452103-TA,2-68452120-68452128-AT;MOTIFS=TATTATATATAATATGTATATTATATATAATTTTA,ATATATT,TA,AT,ATGTATATTATATATAATTTTATATTATATATAAT,TATAT,TTATATATAAAATGTATATTATATATAATTTTATT,ATATATA,TATATTATATATAAAATGTATATTATA,TATATAT,TTATATA;STRUC=<VC125528>	HPRC,HGSVC,1KG-ONT	No	5.066	Yes	NA,NA	NA	NA
chr2:68451873	59767	INS	475	0.8518	0.609	13	NA	NA	NA	NA	NA	NA	NA	NA	NA	No	ID=2-68450651-68450660-AT,2-68450937-68451119-TTATATATAAAATGTATATTATATATAATTTTATT,2-68451123-68451284-ATGTATATTATATATAATTTTATATTATATATAAT,2-68451285-68451472-TATTATATATAATATGTATATTATATATAATTTTA,2-68451598-68451732-TATATTATATATAAAATGTATATTATA,2-68451621-68451630-TA,2-68451648-68451657-TA,2-68451675-68451684-TA,2-68451702-68451711-TA,2-68451781-68451802-TATATAT,2-68451873-68451895-ATATATT,2-68451938-68451966-TTATATA,2-68451968-68451978-AT,2-68451993-68452005-AT,2-68452000-68452015-TATAT,2-68452025-68452033-AT,2-68452043-68452052-AT,2-68452045-68452067-ATATATA,2-68452069-68452090-TATATAT,2-68452094-68452103-TA,2-68452120-68452128-AT;MOTIFS=TATTATATATAATATGTATATTATATATAATTTTA,ATATATT,TA,AT,ATGTATATTATATATAATTTTATATTATATATAAT,TATAT,TTATATATAAAATGTATATTATATATAATTTTATT,ATATATA,TATATTATATATAAAATGTATATTATA,TATATAT,TTATATA;STRUC=<VC125528>	HPRC,HGSVC,1KG-ONT	No	5.066	Yes	NA,NA	NA	NA
chr2:68452120	59768	INS	121	0.8856	0.4929	38	NA	NA	NA	NA	NA	NA	NA	NA	NA	No	ID=2-68450651-68450660-AT,2-68450937-68451119-TTATATATAAAATGTATATTATATATAATTTTATT,2-68451123-68451284-ATGTATATTATATATAATTTTATATTATATATAAT,2-68451285-68451472-TATTATATATAATATGTATATTATATATAATTTTA,2-68451598-68451732-TATATTATATATAAAATGTATATTATA,2-68451621-68451630-TA,2-68451648-68451657-TA,2-68451675-68451684-TA,2-68451702-68451711-TA,2-68451781-68451802-TATATAT,2-68451873-68451895-ATATATT,2-68451938-68451966-TTATATA,2-68451968-68451978-AT,2-68451993-68452005-AT,2-68452000-68452015-TATAT,2-68452025-68452033-AT,2-68452043-68452052-AT,2-68452045-68452067-ATATATA,2-68452069-68452090-TATATAT,2-68452094-68452103-TA,2-68452120-68452128-AT;MOTIFS=TATTATATATAATATGTATATTATATATAATTTTA,ATATATT,TA,AT,ATGTATATTATATATAATTTTATATTATATATAAT,TATAT,TTATATATAAAATGTATATTATATATAATTTTATT,ATATATA,TATATTATATATAAAATGTATATTATA,TATATAT,TTATATA;STRUC=<VC125528>	HPRC,HGSVC,1KG-ONT	Yes	0.745	Yes	NA,NA	NA	NA
chr2:68461268	59769	DEL	327	0.975	0.1224	46	FBXO48(0.00032535,1.282)	NA	NA	NA	NA	NA	NA	NA	NA	No	ID=2-68461287-68461307-T;MOTIFS=T;STRUC=<TR1869942>	HPRC,HGSVC,1KG-ONT	Yes	1.425	Yes	NA,NA	NA	NA
chr2:68464983	59770	DEL	79	0.8098	0.683	1	FBXO48(0.00032535,1.282)	NA	NA	NA	FBXO48(0.00032535,1.282)	NA	NA	NA	NA	No	NA	NA	No	15.68	No	NA,NA	NA	NA
chr2:68506277	59772	INS	343	0.9638	0.1579	4	APLF(2.5445e-21,1.451)	NA	NA	NA	NA	NA	NA	NA	NA	No	NA	HPRC,HGSVC,1KG-ONT	Yes	6.849	No	NA,NA	NA	NA
chr2:68506277	59771	INS	336	0.8816	0.4699	538	APLF(2.5445e-21,1.451)	NA	NA	NA	NA	NA	NA	NA	NA	No	NA	HPRC,HGSVC,1KG-ONT	Yes	6.849	Yes	NA,NA	NA	NA
chr2:68507430	59773	INS	67	0.8198	0.6581	1	APLF(2.5445e-21,1.451)	NA	NA	NA	NA	NA	NA	NA	NA	No	NA	NA	No	2.387	No	NA,NA	NA	NA
chr2:68517879	59774	INS	69	0.8211	0.6701	25	APLF(2.5445e-21,1.451)	NA	NA	NA	NA	NA	NA	NA	NA	No	ID=2-68517802-68517909-CAGTAATATATCACTAATATGTGTTAATATATAG;MOTIFS=CAGTAATATATCACTAATATGTGTTAATATATAG;STRUC=<TR1870045>	HPRC,HGSVC,1KG-ONT	No	5.016	Yes	NA,NA	NA	NA
chr2:68518611	59775	INS	61	0.8283	0.606	70	APLF(2.5445e-21,1.451)	NA	NA	NA	NA	NA	NA	NA	NA	No	ID=2-68518598-68518604-ATA;MOTIFS=ATA;STRUC=(ATA)n	HPRC,HGSVC,1KG-ONT	Yes	2.998	Yes	NA,NA	NA	NA
chr2:68518749	59776	INS	141	0.8371	0.6322	103	APLF(2.5445e-21,1.451)	NA	NA	NA	NA	NA	NA	NA	NA	No	NA	HGSVC,1KG-ONT	Yes	3.322	Yes	NA,NA	NA	NA
chr2:68518774	59777	INS	87	0.8094	0.6683	34	APLF(2.5445e-21,1.451)	NA	NA	NA	NA	NA	NA	NA	NA	No	NA	HPRC,HGSVC,1KG-ONT	Yes	3.322	Yes	NA,NA	NA	NA
chr2:68518805	59778	INS	66	0.8818	0.4226	6	APLF(2.5445e-21,1.451)	NA	NA	NA	NA	NA	NA	NA	NA	No	NA	HPRC,HGSVC,1KG-ONT	Yes	2.998	No	NA,NA	NA	NA
chr2:68518805	59779	INS	61	0.8824	0.4313	27	APLF(2.5445e-21,1.451)	NA	NA	NA	NA	NA	NA	NA	NA	No	NA	HPRC,HGSVC,1KG-ONT	Yes	2.998	Yes	NA,NA	NA	NA
chr2:68518993	59780	INS	56	0.875	0.4498	71	APLF(2.5445e-21,1.451)	NA	NA	NA	NA	NA	NA	NA	NA	No	ID=2-68518962-68518971-ATA,2-68519011-68519020-ATA;MOTIFS=ATA;STRUC=<VC125532>	HPRC,HGSVC,1KG-ONT	Yes	1.842	No	NA,NA	NA	NA
chr2:68518993	59781	INS	53	0.8524	0.5639	36	APLF(2.5445e-21,1.451)	NA	NA	NA	NA	NA	NA	NA	NA	No	ID=2-68518962-68518971-ATA,2-68519011-68519020-ATA;MOTIFS=ATA;STRUC=<VC125532>	HPRC,HGSVC,1KG-ONT	Yes	1.842	Yes	NA,NA	NA	NA
chr2:68519039	59782	INS	58	0.8696	0.4703	5	APLF(2.5445e-21,1.451)	NA	NA	NA	NA	NA	NA	NA	NA	No	NA	HPRC,HGSVC,1KG-ONT	Yes	3.322	Yes	NA,NA	NA	NA
chr2:68519039	59783	INS	58	0.9056	0.3423	349	APLF(2.5445e-21,1.451)	NA	NA	NA	NA	NA	NA	NA	NA	No	NA	HPRC,HGSVC,1KG-ONT	Yes	3.322	Yes	NA,NA	NA	NA
chr2:68519039	59784	INS	55	0.9015	0.3394	49	APLF(2.5445e-21,1.451)	NA	NA	NA	NA	NA	NA	NA	NA	No	NA	HPRC,HGSVC,1KG-ONT	Yes	3.322	Yes	NA,NA	NA	NA
chr2:68521385	59785	INS	141	0.8193	0.6854	1	APLF(2.5445e-21,1.451)	NA	NA	NA	NA	NA	NA	NA	NA	No	NA	NA	No	8.816	No	NA,NA	NA	NA
chr2:68527555	59786	DEL	80	0.8692	0.4692	1	APLF(2.5445e-21,1.451)	NA	NA	NA	NA	NA	NA	NA	NA	Yes	NA	NA	No	0.271	No	NA,NA	NA	NA
chr2:68531234	59787	DEL	70	0.8228	0.6375	1	APLF(2.5445e-21,1.451)	NA	NA	NA	NA	NA	NA	NA	NA	No	NA	NA	No	5.068	No	NA,NA	NA	NA
chr2:68538605	59788	INS	59	0.867	0.4847	79	APLF(2.5445e-21,1.451)	NA	NA	NA	NA	NA	NA	NA	NA	No	NA	HPRC,HGSVC,1KG-ONT	Yes	5.711	Yes	NA,NA	NA	NA
chr2:68542358	59790	INS	97	0.8883	0.4144	42	APLF(2.5445e-21,1.451)	NA	NA	NA	NA	NA	NA	NA	NA	No	NA	HPRC,HGSVC,1KG-ONT	Yes	1.616	Yes	NA,NA	NA	NA
chr2:68572289	59791	INS	343	0.8368	0.6132	2	APLF(2.5445e-21,1.451)	NA	NA	NA	NA	NA	NA	NA	NA	No	NA	NA	Yes	1.616	No	NA,NA	NA	NA
chr2:68621690	59792	INS	68	0.8633	0.6024	1	APLF(2.5445e-21,1.451)	NA	NA	NA	NA	NA	NA	NA	NA	No	NA	NA	No	3.322	No	NA,NA	NA	NA
chr2:68647778	59793	DEL	54	0.8499	0.5607	1	APLF(2.5445e-21,1.451),PROKR1(3.729e-07,1.263)	PROKR1(3.729e-07,1.263)	NA	NA	NA	NA	NA	NA	NA	No	ID=2-68647769-68647778-CTT;MOTIFS=CTT;STRUC=<TR1870226>	NA	No	2.299	No	NA,NA	NA	NA
chr2:68668720	59794	DEL	67	0.8869	0.3911	1	NA	NA	NA	NA	NA	NA	NA	NA	NA	No	NA	NA	No	2.448	No	NA,NA	NA	NA
chr2:68678620	59795	DEL	112	0.8186	0.6645	50	NA	NA	NA	NA	NA	NA	NA	NA	NA	No	NA	HPRC,HGSVC,1KG-ONT	Yes	0.921	Yes	NA,NA	NA	NA
chr2:68686301	59796	INS	50	0.9111	0.3209	209	ARHGAP25(0.0017123,0.627)	NA	NA	NA	NA	NA	NA	NA	NA	No	NA	HPRC,HGSVC,1KG-ONT	Yes	3.242	Yes	NA,NA	NA	NA
chr2:68687749	59797	INS	119	0.8638	0.6804	561	ARHGAP25(0.0017123,0.627)	NA	NA	NA	NA	NA	NA	NA	NA	No	NA	HPRC,HGSVC,1KG-ONT	Yes	0.44	No	NA,NA	NA	NA
chr2:68744068	59798	INS	67	0.8218	0.6612	9	ARHGAP25(0.0017123,0.627)	NA	NA	NA	NA	NA	NA	NA	NA	No	NA	HGSVC	Yes	7.232	Yes	NA,NA	NA	NA
chr2:68752301	59799	DEL	50	0.8447	0.5933	59	ARHGAP25(0.0017123,0.627)	NA	NA	NA	NA	NA	NA	NA	enhancer	No	NA	HPRC,1KG-ONT	No	3.491	Yes	NA,NA	NA	NA
chr2:68874082	59800	DEL	93	0.9314	0.2743	1	NA	NA	NA	NA	NA	NA	NA	NA	NA	No	NA	NA	Yes	5.56	No	NA,NA	NA	NA
chr2:68930490	59801	INS	1388	0.8744	0.4584	4	NA	NA	NA	NA	NA	NA	NA	NA	NA	No	NA	NA	No	0.469	Yes	NA,NA	NA	NA
chr2:68941763	59802	INS	6039	0.9957	0.0112	265	NA	NA	NA	NA	NA	NA	NA	NA	NA	No	NA	HPRC,HGSVC,1KG-ONT	No	0.469	Yes	NA,NA	NA	NA
chr2:68978267	59803	INS	95	0.8621	0.5019	7	GKN1(0.027864,1.754)	NA	NA	NA	NA	NA	NA	NA	NA	No	ID=2-68978229-68978242-AAGA,2-68978247-68978262-GAAA,2-68978259-68978274-GAAG,2-68978271-68978297-GAAA,2-68978294-68978303-AG,2-68978300-68978313-AGAA;MOTIFS=AG,GAAG,AGAA,GAAA,AAGA;STRUC=<VC125554>	HPRC,HGSVC,1KG-ONT	No	3.238	Yes	NA,NA	NA	NA
chr2:68978271	59822	INS	97	0.8976	0.4356	14	GKN1(0.027864,1.754)	NA	NA	NA	NA	NA	NA	NA	NA	No	ID=2-68978229-68978242-AAGA,2-68978247-68978262-GAAA,2-68978259-68978274-GAAG,2-68978271-68978297-GAAA,2-68978294-68978303-AG,2-68978300-68978313-AGAA;MOTIFS=AG,GAAG,AGAA,GAAA,AAGA;STRUC=<VC125554>	HPRC,HGSVC,1KG-ONT	No	3.238	Yes	NA,NA	NA	NA
chr2:68978271	59805	INS	52	0.8451	0.6023	89	GKN1(0.027864,1.754)	NA	NA	NA	NA	NA	NA	NA	NA	No	ID=2-68978229-68978242-AAGA,2-68978247-68978262-GAAA,2-68978259-68978274-GAAG,2-68978271-68978297-GAAA,2-68978294-68978303-AG,2-68978300-68978313-AGAA;MOTIFS=AG,GAAG,AGAA,GAAA,AAGA;STRUC=<VC125554>	HPRC,HGSVC	No	3.238	Yes	NA,NA	NA	NA
chr2:68978271	59806	INS	56	0.8838	0.6044	23	GKN1(0.027864,1.754)	NA	NA	NA	NA	NA	NA	NA	NA	No	ID=2-68978229-68978242-AAGA,2-68978247-68978262-GAAA,2-68978259-68978274-GAAG,2-68978271-68978297-GAAA,2-68978294-68978303-AG,2-68978300-68978313-AGAA;MOTIFS=AG,GAAG,AGAA,GAAA,AAGA;STRUC=<VC125554>	HPRC,HGSVC	No	3.238	Yes	NA,NA	NA	NA
chr2:68978271	59807	INS	64	0.8062	0.6833	5	GKN1(0.027864,1.754)	NA	NA	NA	NA	NA	NA	NA	NA	No	ID=2-68978229-68978242-AAGA,2-68978247-68978262-GAAA,2-68978259-68978274-GAAG,2-68978271-68978297-GAAA,2-68978294-68978303-AG,2-68978300-68978313-AGAA;MOTIFS=AG,GAAG,AGAA,GAAA,AAGA;STRUC=<VC125554>	HPRC,HGSVC	No	3.238	No	NA,NA	NA	NA
chr2:68978271	59808	INS	98	0.8108	0.6783	27	GKN1(0.027864,1.754)	NA	NA	NA	NA	NA	NA	NA	NA	No	ID=2-68978229-68978242-AAGA,2-68978247-68978262-GAAA,2-68978259-68978274-GAAG,2-68978271-68978297-GAAA,2-68978294-68978303-AG,2-68978300-68978313-AGAA;MOTIFS=AG,GAAG,AGAA,GAAA,AAGA;STRUC=<VC125554>	HPRC,HGSVC,1KG-ONT	No	3.238	Yes	NA,NA	NA	NA
chr2:68978271	59809	INS	88	0.8294	0.6506	72	GKN1(0.027864,1.754)	NA	NA	NA	NA	NA	NA	NA	NA	No	ID=2-68978229-68978242-AAGA,2-68978247-68978262-GAAA,2-68978259-68978274-GAAG,2-68978271-68978297-GAAA,2-68978294-68978303-AG,2-68978300-68978313-AGAA;MOTIFS=AG,GAAG,AGAA,GAAA,AAGA;STRUC=<VC125554>	HPRC,HGSVC,1KG-ONT	No	3.238	Yes	NA,NA	NA	NA
chr2:68978271	59810	INS	80	0.8464	0.6628	41	GKN1(0.027864,1.754)	NA	NA	NA	NA	NA	NA	NA	NA	No	ID=2-68978229-68978242-AAGA,2-68978247-68978262-GAAA,2-68978259-68978274-GAAG,2-68978271-68978297-GAAA,2-68978294-68978303-AG,2-68978300-68978313-AGAA;MOTIFS=AG,GAAG,AGAA,GAAA,AAGA;STRUC=<VC125554>	HPRC,HGSVC	No	3.238	Yes	NA,NA	NA	NA
chr2:68978271	59811	INS	68	0.884	0.4349	3	GKN1(0.027864,1.754)	NA	NA	NA	NA	NA	NA	NA	NA	No	ID=2-68978229-68978242-AAGA,2-68978247-68978262-GAAA,2-68978259-68978274-GAAG,2-68978271-68978297-GAAA,2-68978294-68978303-AG,2-68978300-68978313-AGAA;MOTIFS=AG,GAAG,AGAA,GAAA,AAGA;STRUC=<VC125554>	HPRC,HGSVC	No	3.238	Yes	NA,NA	NA	NA
chr2:68978271	59812	INS	99	0.8699	0.5204	12	GKN1(0.027864,1.754)	NA	NA	NA	NA	NA	NA	NA	NA	No	ID=2-68978229-68978242-AAGA,2-68978247-68978262-GAAA,2-68978259-68978274-GAAG,2-68978271-68978297-GAAA,2-68978294-68978303-AG,2-68978300-68978313-AGAA;MOTIFS=AG,GAAG,AGAA,GAAA,AAGA;STRUC=<VC125554>	HPRC,HGSVC,1KG-ONT	No	3.238	No	NA,NA	NA	NA
chr2:68978271	59817	INS	90	0.8581	0.5516	23	GKN1(0.027864,1.754)	NA	NA	NA	NA	NA	NA	NA	NA	No	ID=2-68978229-68978242-AAGA,2-68978247-68978262-GAAA,2-68978259-68978274-GAAG,2-68978271-68978297-GAAA,2-68978294-68978303-AG,2-68978300-68978313-AGAA;MOTIFS=AG,GAAG,AGAA,GAAA,AAGA;STRUC=<VC125554>	HPRC,HGSVC,1KG-ONT	No	3.238	Yes	NA,NA	NA	NA
chr2:68978271	59825	INS	147	0.811	0.6806	3	GKN1(0.027864,1.754)	NA	NA	NA	NA	NA	NA	NA	NA	No	ID=2-68978229-68978242-AAGA,2-68978247-68978262-GAAA,2-68978259-68978274-GAAG,2-68978271-68978297-GAAA,2-68978294-68978303-AG,2-68978300-68978313-AGAA;MOTIFS=AG,GAAG,AGAA,GAAA,AAGA;STRUC=<VC125554>	HPRC,HGSVC,1KG-ONT	No	3.238	No	NA,NA	NA	NA
chr2:68978271	59824	INS	116	0.8478	0.5668	53	GKN1(0.027864,1.754)	NA	NA	NA	NA	NA	NA	NA	NA	No	ID=2-68978229-68978242-AAGA,2-68978247-68978262-GAAA,2-68978259-68978274-GAAG,2-68978271-68978297-GAAA,2-68978294-68978303-AG,2-68978300-68978313-AGAA;MOTIFS=AG,GAAG,AGAA,GAAA,AAGA;STRUC=<VC125554>	HPRC,HGSVC,1KG-ONT	No	3.238	Yes	NA,NA	NA	NA
chr2:68978271	59823	INS	68	0.907	0.3505	4	GKN1(0.027864,1.754)	NA	NA	NA	NA	NA	NA	NA	NA	No	ID=2-68978229-68978242-AAGA,2-68978247-68978262-GAAA,2-68978259-68978274-GAAG,2-68978271-68978297-GAAA,2-68978294-68978303-AG,2-68978300-68978313-AGAA;MOTIFS=AG,GAAG,AGAA,GAAA,AAGA;STRUC=<VC125554>	HPRC,HGSVC	No	3.238	Yes	NA,NA	NA	NA
chr2:68978271	59821	INS	110	0.7997	0.6987	42	GKN1(0.027864,1.754)	NA	NA	NA	NA	NA	NA	NA	NA	No	ID=2-68978229-68978242-AAGA,2-68978247-68978262-GAAA,2-68978259-68978274-GAAG,2-68978271-68978297-GAAA,2-68978294-68978303-AG,2-68978300-68978313-AGAA;MOTIFS=AG,GAAG,AGAA,GAAA,AAGA;STRUC=<VC125554>	HPRC,HGSVC,1KG-ONT	No	3.238	Yes	NA,NA	NA	NA
chr2:68978271	59820	INS	124	0.8436	0.588	11	GKN1(0.027864,1.754)	NA	NA	NA	NA	NA	NA	NA	NA	No	ID=2-68978229-68978242-AAGA,2-68978247-68978262-GAAA,2-68978259-68978274-GAAG,2-68978271-68978297-GAAA,2-68978294-68978303-AG,2-68978300-68978313-AGAA;MOTIFS=AG,GAAG,AGAA,GAAA,AAGA;STRUC=<VC125554>	HPRC,HGSVC,1KG-ONT	No	3.238	Yes	NA,NA	NA	NA
chr2:68978271	59819	INS	104	0.8905	0.4061	126	GKN1(0.027864,1.754)	NA	NA	NA	NA	NA	NA	NA	NA	No	ID=2-68978229-68978242-AAGA,2-68978247-68978262-GAAA,2-68978259-68978274-GAAG,2-68978271-68978297-GAAA,2-68978294-68978303-AG,2-68978300-68978313-AGAA;MOTIFS=AG,GAAG,AGAA,GAAA,AAGA;STRUC=<VC125554>	HPRC,HGSVC,1KG-ONT	No	3.238	Yes	NA,NA	NA	NA
chr2:68978271	59818	INS	84	0.8034	0.6954	40	GKN1(0.027864,1.754)	NA	NA	NA	NA	NA	NA	NA	NA	No	ID=2-68978229-68978242-AAGA,2-68978247-68978262-GAAA,2-68978259-68978274-GAAG,2-68978271-68978297-GAAA,2-68978294-68978303-AG,2-68978300-68978313-AGAA;MOTIFS=AG,GAAG,AGAA,GAAA,AAGA;STRUC=<VC125554>	HPRC,HGSVC,1KG-ONT	No	3.238	Yes	NA,NA	NA	NA
chr2:68978271	59804	INS	60	0.8575	0.5488	11	GKN1(0.027864,1.754)	NA	NA	NA	NA	NA	NA	NA	NA	No	ID=2-68978229-68978242-AAGA,2-68978247-68978262-GAAA,2-68978259-68978274-GAAG,2-68978271-68978297-GAAA,2-68978294-68978303-AG,2-68978300-68978313-AGAA;MOTIFS=AG,GAAG,AGAA,GAAA,AAGA;STRUC=<VC125554>	HPRC,HGSVC	No	3.238	Yes	NA,NA	NA	NA
chr2:68978271	59813	INS	113	0.846	0.5532	35	GKN1(0.027864,1.754)	NA	NA	NA	NA	NA	NA	NA	NA	No	ID=2-68978229-68978242-AAGA,2-68978247-68978262-GAAA,2-68978259-68978274-GAAG,2-68978271-68978297-GAAA,2-68978294-68978303-AG,2-68978300-68978313-AGAA;MOTIFS=AG,GAAG,AGAA,GAAA,AAGA;STRUC=<VC125554>	HPRC,HGSVC,1KG-ONT	No	3.238	Yes	NA,NA	NA	NA
chr2:68978271	59814	INS	72	0.8219	0.6407	4	GKN1(0.027864,1.754)	NA	NA	NA	NA	NA	NA	NA	NA	No	ID=2-68978229-68978242-AAGA,2-68978247-68978262-GAAA,2-68978259-68978274-GAAG,2-68978271-68978297-GAAA,2-68978294-68978303-AG,2-68978300-68978313-AGAA;MOTIFS=AG,GAAG,AGAA,GAAA,AAGA;STRUC=<VC125554>	HPRC,HGSVC	No	3.238	No	NA,NA	NA	NA
chr2:68978271	59815	INS	76	0.8604	0.5197	13	GKN1(0.027864,1.754)	NA	NA	NA	NA	NA	NA	NA	NA	No	ID=2-68978229-68978242-AAGA,2-68978247-68978262-GAAA,2-68978259-68978274-GAAG,2-68978271-68978297-GAAA,2-68978294-68978303-AG,2-68978300-68978313-AGAA;MOTIFS=AG,GAAG,AGAA,GAAA,AAGA;STRUC=<VC125554>	HPRC,HGSVC	No	3.238	No	NA,NA	NA	NA
chr2:68978271	59816	INS	96	0.8115	0.6907	29	GKN1(0.027864,1.754)	NA	NA	NA	NA	NA	NA	NA	NA	No	ID=2-68978229-68978242-AAGA,2-68978247-68978262-GAAA,2-68978259-68978274-GAAG,2-68978271-68978297-GAAA,2-68978294-68978303-AG,2-68978300-68978313-AGAA;MOTIFS=AG,GAAG,AGAA,GAAA,AAGA;STRUC=<VC125554>	HPRC,HGSVC,1KG-ONT	No	3.238	Yes	NA,NA	NA	NA
chr2:68988681	59827	DEL	1529	0.9184	0.294	40	NA	NA	NA	NA	NA	NA	NA	NA	NA	No	ID=2-68989532-68989541-ATT;MOTIFS=ATT;STRUC=<TR1870643>,ID=2-68989804-68989813-TC;MOTIFS=TC;STRUC=<TR1870644>	HPRC,HGSVC	Yes	2.361	Yes	NA,NA	NA	NA
chr2:69003080	59828	INS	73	0.9694	0.2972	3	NA	NA	NA	NA	NA	NA	NA	NA	NA	No	NA	HPRC,HGSVC,1KG-ONT	No	5.204	Yes	NA,NA	NA	NA
chr2:69003082	59834	INS	1063	0.8293	0.6184	1	NA	NA	NA	NA	NA	NA	NA	NA	NA	No	NA	NA	No	5.204	No	NA,NA	NA	NA
chr2:69003082	59833	INS	78	0.8938	0.4474	1	NA	NA	NA	NA	NA	NA	NA	NA	NA	No	NA	HPRC,HGSVC,1KG-ONT	Yes	5.204	Yes	NA,NA	NA	NA
chr2:69003082	59829	INS	113	0.8918	0.3934	5	NA	NA	NA	NA	NA	NA	NA	NA	NA	No	NA	NA	Yes	5.204	Yes	NA,NA	NA	NA
chr2:69003082	59830	INS	439	0.8398	0.5891	1	NA	NA	NA	NA	NA	NA	NA	NA	NA	No	NA	NA	Yes	5.204	No	NA,NA	NA	NA
chr2:69003082	59831	INS	369	0.8169	0.6636	2	NA	NA	NA	NA	NA	NA	NA	NA	NA	No	NA	NA	Yes	5.204	No	NA,NA	NA	NA
chr2:69003082	59832	INS	389	0.8467	0.5773	1	NA	NA	NA	NA	NA	NA	NA	NA	NA	No	NA	NA	Yes	5.204	No	NA,NA	NA	NA
chr2:69050458	59835	INS	330	0.9944	0.0086	249	ANTXR1(1.0,0.346)	ANTXR1(1.0,0.346)	ANTXR1(1.0,0.346)	NA	NA	NA	NA	NA	NA	No	NA	HPRC,HGSVC,1KG-ONT	Yes	2.387	Yes	NA,NA	NA	NA
chr2:69096279	59836	DEL	100	0.8888	0.3913	34	ANTXR1(1.0,0.346)	ANTXR1(1.0,0.346)	ANTXR1(1.0,0.346)	NA	NA	NA	NA	NA	NA	No	ID=2-69096257-69096289-AAGG,2-69096282-69096377-AGGAAGGG,2-69096286-69096370-AGGG,2-69096379-69096407-GGAA,2-69096459-69096473-GAAA,2-69096470-69096481-AG,2-69096483-69096507-GAGG,2-69096516-69096529-AGGA;MOTIFS=AGGA,AAGG,GGAA,AGGG,AG,GAGG,AGGAAGGG,GAAA;STRUC=<VC125562>	HPRC,HGSVC	No	1.073	Yes	NA,NA	NA	NA
chr2:69096282	59838	DEL	64	0.8504	0.5575	118	ANTXR1(1.0,0.346)	ANTXR1(1.0,0.346)	ANTXR1(1.0,0.346)	NA	NA	NA	NA	NA	NA	No	ID=2-69096257-69096289-AAGG,2-69096282-69096377-AGGAAGGG,2-69096286-69096370-AGGG,2-69096379-69096407-GGAA,2-69096459-69096473-GAAA,2-69096470-69096481-AG,2-69096483-69096507-GAGG,2-69096516-69096529-AGGA;MOTIFS=AGGA,AAGG,GGAA,AGGG,AG,GAGG,AGGAAGGG,GAAA;STRUC=<VC125562>	HPRC,HGSVC,1KG-ONT	No	0.632	Yes	NA,NA	NA	NA
chr2:69096282	59837	DEL	56	0.8962	0.3672	126	ANTXR1(1.0,0.346)	ANTXR1(1.0,0.346)	ANTXR1(1.0,0.346)	NA	NA	NA	NA	NA	NA	No	ID=2-69096257-69096289-AAGG,2-69096282-69096377-AGGAAGGG,2-69096286-69096370-AGGG,2-69096379-69096407-GGAA,2-69096459-69096473-GAAA,2-69096470-69096481-AG,2-69096483-69096507-GAGG,2-69096516-69096529-AGGA;MOTIFS=AGGA,AAGG,GGAA,AGGG,AG,GAGG,AGGAAGGG,GAAA;STRUC=<VC125562>	HPRC,HGSVC,1KG-ONT	No	0.674	Yes	NA,NA	NA	NA
chr2:69096282	59839	DEL	72	0.886	0.3783	123	ANTXR1(1.0,0.346)	ANTXR1(1.0,0.346)	ANTXR1(1.0,0.346)	NA	NA	NA	NA	NA	NA	No	ID=2-69096257-69096289-AAGG,2-69096282-69096377-AGGAAGGG,2-69096286-69096370-AGGG,2-69096379-69096407-GGAA,2-69096459-69096473-GAAA,2-69096470-69096481-AG,2-69096483-69096507-GAGG,2-69096516-69096529-AGGA;MOTIFS=AGGA,AAGG,GGAA,AGGG,AG,GAGG,AGGAAGGG,GAAA;STRUC=<VC125562>	HPRC,HGSVC,1KG-ONT	No	0.66	Yes	NA,NA	NA	NA
chr2:69096282	59840	DEL	80	0.8169	0.6765	98	ANTXR1(1.0,0.346)	ANTXR1(1.0,0.346)	ANTXR1(1.0,0.346)	NA	NA	NA	NA	NA	NA	No	ID=2-69096257-69096289-AAGG,2-69096282-69096377-AGGAAGGG,2-69096286-69096370-AGGG,2-69096379-69096407-GGAA,2-69096459-69096473-GAAA,2-69096470-69096481-AG,2-69096483-69096507-GAGG,2-69096516-69096529-AGGA;MOTIFS=AGGA,AAGG,GGAA,AGGG,AG,GAGG,AGGAAGGG,GAAA;STRUC=<VC125562>	HPRC,HGSVC,1KG-ONT	No	0.676	Yes	NA,NA	NA	NA
chr2:69096282	59841	DEL	88	0.8613	0.5258	55	ANTXR1(1.0,0.346)	ANTXR1(1.0,0.346)	ANTXR1(1.0,0.346)	NA	NA	NA	NA	NA	NA	No	ID=2-69096257-69096289-AAGG,2-69096282-69096377-AGGAAGGG,2-69096286-69096370-AGGG,2-69096379-69096407-GGAA,2-69096459-69096473-GAAA,2-69096470-69096481-AG,2-69096483-69096507-GAGG,2-69096516-69096529-AGGA;MOTIFS=AGGA,AAGG,GGAA,AGGG,AG,GAGG,AGGAAGGG,GAAA;STRUC=<VC125562>	HPRC,HGSVC,1KG-ONT	No	0.885	Yes	NA,NA	NA	NA
chr2:69096286	59842	DEL	52	0.9271	0.4692	223	ANTXR1(1.0,0.346)	ANTXR1(1.0,0.346)	ANTXR1(1.0,0.346)	NA	NA	NA	NA	NA	NA	No	ID=2-69096257-69096289-AAGG,2-69096282-69096377-AGGAAGGG,2-69096286-69096370-AGGG,2-69096379-69096407-GGAA,2-69096459-69096473-GAAA,2-69096470-69096481-AG,2-69096483-69096507-GAGG,2-69096516-69096529-AGGA;MOTIFS=AGGA,AAGG,GGAA,AGGG,AG,GAGG,AGGAAGGG,GAAA;STRUC=<VC125562>	HPRC,HGSVC,1KG-ONT	No	0.739	Yes	NA,NA	NA	NA
chr2:69096286	59843	DEL	60	0.8331	0.6336	120	ANTXR1(1.0,0.346)	ANTXR1(1.0,0.346)	ANTXR1(1.0,0.346)	NA	NA	NA	NA	NA	NA	No	ID=2-69096257-69096289-AAGG,2-69096282-69096377-AGGAAGGG,2-69096286-69096370-AGGG,2-69096379-69096407-GGAA,2-69096459-69096473-GAAA,2-69096470-69096481-AG,2-69096483-69096507-GAGG,2-69096516-69096529-AGGA;MOTIFS=AGGA,AAGG,GGAA,AGGG,AG,GAGG,AGGAAGGG,GAAA;STRUC=<VC125562>	HPRC,HGSVC,1KG-ONT	No	0.772	Yes	NA,NA	NA	NA
chr2:69096286	59844	DEL	68	0.9923	0.1664	123	ANTXR1(1.0,0.346)	ANTXR1(1.0,0.346)	ANTXR1(1.0,0.346)	NA	NA	NA	NA	NA	NA	No	ID=2-69096257-69096289-AAGG,2-69096282-69096377-AGGAAGGG,2-69096286-69096370-AGGG,2-69096379-69096407-GGAA,2-69096459-69096473-GAAA,2-69096470-69096481-AG,2-69096483-69096507-GAGG,2-69096516-69096529-AGGA;MOTIFS=AGGA,AAGG,GGAA,AGGG,AG,GAGG,AGGAAGGG,GAAA;STRUC=<VC125562>	HPRC,HGSVC,1KG-ONT	No	0.751	Yes	NA,NA	NA	NA
chr2:69096286	59845	DEL	76	0.9524	0.4094	139	ANTXR1(1.0,0.346)	ANTXR1(1.0,0.346)	ANTXR1(1.0,0.346)	NA	NA	NA	NA	NA	NA	No	ID=2-69096257-69096289-AAGG,2-69096282-69096377-AGGAAGGG,2-69096286-69096370-AGGG,2-69096379-69096407-GGAA,2-69096459-69096473-GAAA,2-69096470-69096481-AG,2-69096483-69096507-GAGG,2-69096516-69096529-AGGA;MOTIFS=AGGA,AAGG,GGAA,AGGG,AG,GAGG,AGGAAGGG,GAAA;STRUC=<VC125562>	HPRC,HGSVC,1KG-ONT	No	1.073	Yes	NA,NA	NA	NA
chr2:69153370	59846	INS	335	0.8953	0.3779	5	ANTXR1(1.0,0.346)	ANTXR1(1.0,0.346)	ANTXR1(1.0,0.346)	NA	NA	NA	NA	NA	enhancer	No	NA	NA	Yes	6.382	No	NA,NA	NA	NA
chr2:69247506	59847	INS	2065	0.87	0.4776	1	ANTXR1(1.0,0.346)	ANTXR1(1.0,0.346)	ANTXR1(1.0,0.346)	NA	NA	NA	NA	NA	NA	No	NA	NA	No	8.834	No	NA,NA	NA	NA
chr2:69285333	59848	INS	351	0.8374	0.6014	1	NA	NA	NA	NA	NA	NA	NA	NA	NA	No	NA	NA	Yes	1.616	No	NA,NA	NA	NA
chr2:69308222	59849	DEL	2419	0.9009	0.3891	1	NA	NA	NA	NA	NA	NA	NA	NA	enhancer	No	ID=2-69308634-69308643-GGA;MOTIFS=GGA;STRUC=<TR1871057>,ID=2-69308714-69308724-GCT;MOTIFS=GCT;STRUC=<TR1871058>,ID=2-69310075-69310084-CA;MOTIFS=CA;STRUC=<TR1871059>,ID=2-69310415-69310424-TGG;MOTIFS=TGG;STRUC=<TR1871060>	NA	Yes	11.54	No	NA,NA	NA	NA
chr2:69340219	59850	DEL	1530	0.838	0.5722	5	GFPT1(0.022385,0.716)	GFPT1(0.022385,0.716)	NA	NA	NA	NA	NA	NA	NA	No	ID=2-69340645-69340655-A;MOTIFS=A;STRUC=<TR1871110>,ID=2-69340673-69340684-AAC;MOTIFS=AAC;STRUC=<TR1871111>,ID=2-69340941-69340950-TTC;MOTIFS=TTC;STRUC=<TR1871112>,ID=2-69340962-69340977-T;MOTIFS=T;STRUC=<TR1871113>,ID=2-69341125-69341137-T;MOTIFS=T;STRUC=<TR1871114>,ID=2-69341710-69341720-A;MOTIFS=A;STRUC=<TR1871115>	HPRC,1KG-ONT	Yes	4.688	No	NA,NA	NA	NA
chr2:69344945	59851	INS	324	0.8882	0.413	1	GFPT1(0.022385,0.716)	GFPT1(0.022385,0.716)	NA	NA	NA	NA	NA	NA	NA	No	NA	NA	Yes	5.753	No	NA,NA	NA	NA
chr2:69387451	59852	INS	107	0.8697	0.5425	1	NA	NA	NA	NA	NA	NA	NA	NA	promoter	No	NA	NA	Yes	8.781	No	NA,NA	NA	NA
chr2:69423146	59853	DEL	51	0.8591	0.6908	226	NFU1(7.2341e-05,1.544)	NFU1(7.2341e-05,1.544)	NA	NA	NA	NA	NA	NA	NA	No	ID=2-69423146-69423167-TG,2-69423168-69423184-TG,2-69423195-69423209-TG,2-69423208-69423217-G,2-69423243-69423289-GT,2-69423290-69423300-TG;MOTIFS=G,TG,GT;STRUC=<VC125580>	HPRC,HGSVC,1KG-ONT	No	0.106	Yes	NA,NA	NA	NA
chr2:69493158	59854	INS	54	0.8489	0.5435	13	AAK1(0.99999,0.406)	NA	NA	NA	NA	NA	NA	NA	NA	No	NA	NA	No	0.692	Yes	NA,NA	NA	NA
chr2:69493158	59855	INS	60	0.8534	0.5961	2	AAK1(0.99999,0.406)	NA	NA	NA	NA	NA	NA	NA	NA	No	NA	NA	No	0.692	Yes	NA,NA	NA	NA
chr2:69517525	59857	INS	348	0.957	0.181	31	AAK1(0.99999,0.406)	NA	NA	NA	NA	NA	NA	NA	NA	No	NA	HPRC,HGSVC,1KG-ONT	Yes	3.188	Yes	NA,NA	NA	NA
chr2:69517525	59856	INS	324	0.9477	0.2002	63	AAK1(0.99999,0.406)	NA	NA	NA	NA	NA	NA	NA	NA	No	NA	HPRC,HGSVC,1KG-ONT	Yes	3.188	Yes	NA,NA	NA	NA
chr2:69591552	59858	DEL	50	0.9117	0.3364	182	AAK1(0.99999,0.406)	NA	NA	NA	NA	NA	NA	NA	NA	No	NA	HPRC,HGSVC,1KG-ONT	Yes	0.903	Yes	NA,NA	NA	NA
chr2:69602307	59859	DEL	66	0.8519	0.5498	8	AAK1(0.99999,0.406)	NA	NA	NA	NA	NA	NA	NA	NA	No	NA	NA	Yes	4.242	Yes	NA,NA	NA	NA
chr2:69656258	59860	DEL	56	0.9114	0.6136	4	AAK1(0.99999,0.406),ANXA4(2.8306e-08,1.077)	NA	NA	NA	NA	NA	NA	NA	NA	No	ID=2-69656178-69656187-AT,2-69656189-69656205-TA,2-69656204-69656213-AC,2-69656229-69656239-TA,2-69656233-69656269-TATATACGTATATATATG,2-69656241-69656250-TA,2-69656259-69656268-TA,2-69656277-69656287-TA,2-69656295-69656304-TA,2-69656313-69656322-TA,2-69656323-69656332-TA,2-69656325-69656398-TATATATGTGTATATATATGTG,2-69656335-69656344-TA,2-69656357-69656366-TA,2-69656379-69656388-TA,2-69656389-69656420-TGTATATATA,2-69656391-69656400-TA,2-69656401-69656410-TA,2-69656407-69656423-TATG,2-69656411-69656422-TA,2-69656421-69656430-TG,2-69656429-69656442-TA;MOTIFS=TGTATATATA,TA,TG,AT,AC,TATATATGTGTATATATATGTG,TATG,TATATACGTATATATATG;STRUC=<VC125608>	NA	No	0.007	Yes	NA,NA	NA	NA
chr2:69657427	59861	INS	313	0.9247	0.2916	3	AAK1(0.99999,0.406),ANXA4(2.8306e-08,1.077)	NA	NA	NA	NA	NA	NA	NA	NA	No	NA	HPRC,HGSVC,1KG-ONT	Yes	0.118	Yes	NA,NA	NA	NA
chr2:69657429	59862	INS	331	0.9206	0.2925	115	AAK1(0.99999,0.406),ANXA4(2.8306e-08,1.077)	NA	NA	NA	NA	NA	NA	NA	NA	No	NA	HPRC,HGSVC,1KG-ONT	Yes	0.118	Yes	NA,NA	NA	NA
chr2:69663924	59863	INS	356	0.8424	0.5676	1	AAK1(0.99999,0.406),ANXA4(2.8306e-08,1.077)	NA	NA	NA	NA	NA	NA	NA	NA	No	NA	NA	Yes	3.188	No	NA,NA	NA	NA
chr2:69672655	59864	INS	389	0.8581	0.5151	1	AAK1(0.99999,0.406),ANXA4(2.8306e-08,1.077)	NA	NA	NA	NA	NA	NA	NA	NA	No	NA	NA	Yes	5.872	No	NA,NA	NA	NA
chr2:69675885	59865	DEL	5433	0.8695	0.4749	2	ANXA4(2.8306e-08,1.077)	NA	NA	NA	NA	NA	NA	NA	NA	No	ID=2-69676006-69676019-A;MOTIFS=A;STRUC=<TR1871644>,ID=2-69676017-69676026-AAT;MOTIFS=AAT;STRUC=<TR1871645>,ID=2-69676027-69676045-ATA;MOTIFS=ATA;STRUC=<TR1871646>,ID=2-69677729-69677741-CTCC;MOTIFS=CTCC;STRUC=<TR1871647>,ID=2-69678252-69678261-ATT;MOTIFS=ATT;STRUC=(ATT)n,ID=2-69678341-69678351-T;MOTIFS=T;STRUC=<TR1871648>,ID=2-69678375-69678393-TTTCT;MOTIFS=TTTCT;STRUC=<TR1871649>,ID=2-69678389-69678411-T;MOTIFS=T;STRUC=<TR1871650>	NA	Yes	2.149	No	NA,NA	NA	NA
chr2:69684528	59868	INS	354	0.8715	0.4709	26	ANXA4(2.8306e-08,1.077)	NA	NA	NA	NA	NA	NA	NA	NA	No	NA	HPRC,HGSVC,1KG-ONT	Yes	1.997	Yes	NA,NA	NA	NA
chr2:69684528	59867	INS	335	0.8926	0.3847	68	ANXA4(2.8306e-08,1.077)	NA	NA	NA	NA	NA	NA	NA	NA	No	NA	HPRC,HGSVC,1KG-ONT	Yes	1.997	Yes	NA,NA	NA	NA
chr2:69684528	59866	INS	318	0.9489	0.2056	14	ANXA4(2.8306e-08,1.077)	NA	NA	NA	NA	NA	NA	NA	NA	No	NA	HPRC,HGSVC,1KG-ONT	Yes	1.997	Yes	NA,NA	NA	NA
chr2:69724698	59869	INS	69	0.9431	0.4706	4	ANXA4(2.8306e-08,1.077)	NA	NA	NA	NA	NA	NA	NA	enhancer	No	ID=2-69724697-69724710-AAAG,2-69724721-69724733-AAGA,2-69724744-69724756-AAGA;MOTIFS=AAAG,AAGA;STRUC=<VC125614>	HPRC	Yes	3.322	Yes	NA,NA	NA	NA
chr2:69731638	59870	INS	252	0.8743	0.512	16	ANXA4(2.8306e-08,1.077)	NA	NA	NA	NA	NA	NA	NA	NA	No	NA	NA	Yes	3.188	Yes	NA,NA	NA	NA
chr2:69732004	59871	INS	155	0.8603	0.5467	5	ANXA4(2.8306e-08,1.077)	NA	NA	NA	NA	NA	NA	NA	NA	No	NA	NA	No	0.692	Yes	NA,NA	NA	NA
chr2:69734688	59872	INS	634	0.9446	0.218	49	ANXA4(2.8306e-08,1.077)	NA	NA	NA	NA	NA	NA	NA	NA	No	NA	HPRC,HGSVC,1KG-ONT	Yes	3.322	Yes	NA,NA	NA	NA
chr2:69744328	59873	INS	324	0.9453	0.2187	3	ANXA4(2.8306e-08,1.077)	NA	NA	NA	NA	NA	NA	NA	NA	No	ID=2-69744308-69744331-AAAC;MOTIFS=AAAC;STRUC=<TR1871772>	NA	Yes	3.188	Yes	NA,NA	NA	NA
chr2:69792927	59874	INS	63	0.9034	0.3768	1	ANXA4(2.8306e-08,1.077)	NA	NA	NA	NA	NA	NA	NA	NA	No	NA	1KG-ONT	Yes	0.046	No	NA,NA	NA	NA
chr2:69847687	59875	DEL	110	0.8412	0.5959	2	GMCL1(4.2973e-08,1.481)	NA	NA	NA	NA	NA	NA	NA	NA	No	NA	1KG-ONT	Yes	5.519	No	NA,NA	NA	NA
chr2:69852927	59876	INS	323	0.9446	0.2299	1	GMCL1(4.2973e-08,1.481)	NA	NA	NA	NA	NA	NA	NA	NA	No	NA	NA	Yes	8.335	No	NA,NA	NA	NA
chr2:69853245	59877	INS	313	0.8972	0.4089	4	GMCL1(4.2973e-08,1.481)	NA	NA	NA	NA	NA	NA	NA	NA	No	NA	NA	Yes	2.387	Yes	NA,NA	NA	NA
chr2:69869240	59878	INS	168	0.8604	0.5174	3	GMCL1(4.2973e-08,1.481)	NA	NA	NA	NA	NA	NA	NA	NA	No	NA	NA	No	0.056	Yes	NA,NA	NA	NA
chr2:69897912	59879	DEL	521	0.9325	0.44	986	MXD1(0.65695,0.7),SNRNP27(0.00016304,1.732)	NA	NA	NA	NA	NA	NA	NA	NA	No	ID=2-69898399-69898408-AG;MOTIFS=AG;STRUC=(AG)n	HPRC,HGSVC,1KG-ONT	Yes	3.659	Yes	NA,NA	NA	NA
chr2:69902354	59880	INS	51	0.8378	0.5904	3	MXD1(0.65695,0.7),SNRNP27(0.00016304,1.732)	NA	NA	NA	NA	NA	NA	NA	enhancer	No	ID=2-69902187-69902215-TCCTCCT,2-69902208-69902217-TCC,2-69902222-69902231-TCC,2-69902270-69902283-TCC,2-69902276-69902297-TCCTCCT,2-69902290-69902300-TCC,2-69902303-69902319-TCC,2-69902331-69902349-GCT,2-69902351-69902361-TGC;MOTIFS=GCT,TCC,TGC,TCCTCCT;STRUC=<VC125630>	NA	Yes	0.112	Yes	NA,NA	NA	NA
chr2:69912283	59881	INS	274	0.9025	0.3638	9	MXD1(0.65695,0.7)	NA	NA	NA	NA	NA	NA	NA	enhancer	No	NA	HPRC,HGSVC	Yes	11.02	Yes	NA,NA	NA	NA
chr2:69956451	59895	INS	156	0.8395	0.5818	3	NA	NA	NA	NA	NA	NA	NA	NA	NA	No	ID=2-69956413-69956422-GAA,2-69956414-69956436-AAGAAGA,2-69956430-69956478-GAA,2-69956483-69956498-GAA,2-69956502-69956512-GAG,2-69956512-69956528-GGA,2-69956529-69956543-AGG,2-69956541-69956555-AGA;MOTIFS=AGA,GAA,AAGAAGA,AGG,GAG,GGA;STRUC=<VC125638>	HPRC	No	2.413	No	NA,NA	NA	NA
chr2:69956451	59897	INS	124	0.87	0.6767	7	NA	NA	NA	NA	NA	NA	NA	NA	NA	No	ID=2-69956413-69956422-GAA,2-69956414-69956436-AAGAAGA,2-69956430-69956478-GAA,2-69956483-69956498-GAA,2-69956502-69956512-GAG,2-69956512-69956528-GGA,2-69956529-69956543-AGG,2-69956541-69956555-AGA;MOTIFS=AGA,GAA,AAGAAGA,AGG,GAG,GGA;STRUC=<VC125638>	HPRC,HGSVC	No	2.413	Yes	NA,NA	NA	NA
chr2:69956451	59896	INS	147	0.8302	0.5854	39	NA	NA	NA	NA	NA	NA	NA	NA	NA	No	ID=2-69956413-69956422-GAA,2-69956414-69956436-AAGAAGA,2-69956430-69956478-GAA,2-69956483-69956498-GAA,2-69956502-69956512-GAG,2-69956512-69956528-GGA,2-69956529-69956543-AGG,2-69956541-69956555-AGA;MOTIFS=AGA,GAA,AAGAAGA,AGG,GAG,GGA;STRUC=<VC125638>	HPRC	No	2.413	Yes	NA,NA	NA	NA
chr2:69956451	59894	INS	132	0.8687	0.4715	4	NA	NA	NA	NA	NA	NA	NA	NA	NA	No	ID=2-69956413-69956422-GAA,2-69956414-69956436-AAGAAGA,2-69956430-69956478-GAA,2-69956483-69956498-GAA,2-69956502-69956512-GAG,2-69956512-69956528-GGA,2-69956529-69956543-AGG,2-69956541-69956555-AGA;MOTIFS=AGA,GAA,AAGAAGA,AGG,GAG,GGA;STRUC=<VC125638>	HPRC,HGSVC	No	2.413	Yes	NA,NA	NA	NA
chr2:69956451	59893	INS	114	0.88	0.4368	8	NA	NA	NA	NA	NA	NA	NA	NA	NA	No	ID=2-69956413-69956422-GAA,2-69956414-69956436-AAGAAGA,2-69956430-69956478-GAA,2-69956483-69956498-GAA,2-69956502-69956512-GAG,2-69956512-69956528-GGA,2-69956529-69956543-AGG,2-69956541-69956555-AGA;MOTIFS=AGA,GAA,AAGAAGA,AGG,GAG,GGA;STRUC=<VC125638>	HPRC,HGSVC	No	2.413	Yes	NA,NA	NA	NA
chr2:69956451	59892	INS	108	0.8305	0.637	7	NA	NA	NA	NA	NA	NA	NA	NA	NA	No	ID=2-69956413-69956422-GAA,2-69956414-69956436-AAGAAGA,2-69956430-69956478-GAA,2-69956483-69956498-GAA,2-69956502-69956512-GAG,2-69956512-69956528-GGA,2-69956529-69956543-AGG,2-69956541-69956555-AGA;MOTIFS=AGA,GAA,AAGAAGA,AGG,GAG,GGA;STRUC=<VC125638>	HPRC,HGSVC	No	2.413	No	NA,NA	NA	NA
chr2:69956451	59891	INS	102	0.8335	0.6051	5	NA	NA	NA	NA	NA	NA	NA	NA	NA	No	ID=2-69956413-69956422-GAA,2-69956414-69956436-AAGAAGA,2-69956430-69956478-GAA,2-69956483-69956498-GAA,2-69956502-69956512-GAG,2-69956512-69956528-GGA,2-69956529-69956543-AGG,2-69956541-69956555-AGA;MOTIFS=AGA,GAA,AAGAAGA,AGG,GAG,GGA;STRUC=<VC125638>	HPRC,HGSVC	No	2.413	Yes	NA,NA	NA	NA
chr2:69956451	59890	INS	96	0.9586	0.2065	33	NA	NA	NA	NA	NA	NA	NA	NA	NA	No	ID=2-69956413-69956422-GAA,2-69956414-69956436-AAGAAGA,2-69956430-69956478-GAA,2-69956483-69956498-GAA,2-69956502-69956512-GAG,2-69956512-69956528-GGA,2-69956529-69956543-AGG,2-69956541-69956555-AGA;MOTIFS=AGA,GAA,AAGAAGA,AGG,GAG,GGA;STRUC=<VC125638>	HPRC,HGSVC	No	2.413	Yes	NA,NA	NA	NA
chr2:69956451	59888	INS	84	0.8758	0.4276	48	NA	NA	NA	NA	NA	NA	NA	NA	NA	No	ID=2-69956413-69956422-GAA,2-69956414-69956436-AAGAAGA,2-69956430-69956478-GAA,2-69956483-69956498-GAA,2-69956502-69956512-GAG,2-69956512-69956528-GGA,2-69956529-69956543-AGG,2-69956541-69956555-AGA;MOTIFS=AGA,GAA,AAGAAGA,AGG,GAG,GGA;STRUC=<VC125638>	HPRC,HGSVC,1KG-ONT	No	2.413	Yes	NA,NA	NA	NA
chr2:69956451	59887	INS	78	0.8278	0.647	56	NA	NA	NA	NA	NA	NA	NA	NA	NA	No	ID=2-69956413-69956422-GAA,2-69956414-69956436-AAGAAGA,2-69956430-69956478-GAA,2-69956483-69956498-GAA,2-69956502-69956512-GAG,2-69956512-69956528-GGA,2-69956529-69956543-AGG,2-69956541-69956555-AGA;MOTIFS=AGA,GAA,AAGAAGA,AGG,GAG,GGA;STRUC=<VC125638>	HPRC,HGSVC,1KG-ONT	No	2.413	Yes	NA,NA	NA	NA
chr2:69956451	59886	INS	72	0.8667	0.485	59	NA	NA	NA	NA	NA	NA	NA	NA	NA	No	ID=2-69956413-69956422-GAA,2-69956414-69956436-AAGAAGA,2-69956430-69956478-GAA,2-69956483-69956498-GAA,2-69956502-69956512-GAG,2-69956512-69956528-GGA,2-69956529-69956543-AGG,2-69956541-69956555-AGA;MOTIFS=AGA,GAA,AAGAAGA,AGG,GAG,GGA;STRUC=<VC125638>	HPRC,HGSVC,1KG-ONT	No	2.413	Yes	NA,NA	NA	NA
chr2:69956451	59885	INS	66	0.8175	0.6798	68	NA	NA	NA	NA	NA	NA	NA	NA	NA	No	ID=2-69956413-69956422-GAA,2-69956414-69956436-AAGAAGA,2-69956430-69956478-GAA,2-69956483-69956498-GAA,2-69956502-69956512-GAG,2-69956512-69956528-GGA,2-69956529-69956543-AGG,2-69956541-69956555-AGA;MOTIFS=AGA,GAA,AAGAAGA,AGG,GAG,GGA;STRUC=<VC125638>	HPRC,HGSVC,1KG-ONT	No	2.413	Yes	NA,NA	NA	NA
chr2:69956451	59884	INS	57	0.8131	0.6639	52	NA	NA	NA	NA	NA	NA	NA	NA	NA	No	ID=2-69956413-69956422-GAA,2-69956414-69956436-AAGAAGA,2-69956430-69956478-GAA,2-69956483-69956498-GAA,2-69956502-69956512-GAG,2-69956512-69956528-GGA,2-69956529-69956543-AGG,2-69956541-69956555-AGA;MOTIFS=AGA,GAA,AAGAAGA,AGG,GAG,GGA;STRUC=<VC125638>	HPRC,HGSVC,1KG-ONT	No	2.413	Yes	NA,NA	NA	NA
chr2:69956451	59889	INS	90	0.8831	0.4615	36	NA	NA	NA	NA	NA	NA	NA	NA	NA	No	ID=2-69956413-69956422-GAA,2-69956414-69956436-AAGAAGA,2-69956430-69956478-GAA,2-69956483-69956498-GAA,2-69956502-69956512-GAG,2-69956512-69956528-GGA,2-69956529-69956543-AGG,2-69956541-69956555-AGA;MOTIFS=AGA,GAA,AAGAAGA,AGG,GAG,GGA;STRUC=<VC125638>	HPRC,HGSVC,1KG-ONT	No	2.413	Yes	NA,NA	NA	NA
chr2:69956451	59883	INS	54	0.9418	0.2256	46	NA	NA	NA	NA	NA	NA	NA	NA	NA	No	ID=2-69956413-69956422-GAA,2-69956414-69956436-AAGAAGA,2-69956430-69956478-GAA,2-69956483-69956498-GAA,2-69956502-69956512-GAG,2-69956512-69956528-GGA,2-69956529-69956543-AGG,2-69956541-69956555-AGA;MOTIFS=AGA,GAA,AAGAAGA,AGG,GAG,GGA;STRUC=<VC125638>	HPRC,HGSVC,1KG-ONT	No	2.413	Yes	NA,NA	NA	NA
chr2:69956451	59882	INS	51	0.8595	0.5621	101	NA	NA	NA	NA	NA	NA	NA	NA	NA	No	ID=2-69956413-69956422-GAA,2-69956414-69956436-AAGAAGA,2-69956430-69956478-GAA,2-69956483-69956498-GAA,2-69956502-69956512-GAG,2-69956512-69956528-GGA,2-69956529-69956543-AGG,2-69956541-69956555-AGA;MOTIFS=AGA,GAA,AAGAAGA,AGG,GAG,GGA;STRUC=<VC125638>	HPRC,HGSVC,1KG-ONT	No	2.413	Yes	NA,NA	NA	NA
chr2:69956478	59898	INS	61	0.8739	0.548	74	NA	NA	NA	NA	NA	NA	NA	NA	NA	No	ID=2-69956413-69956422-GAA,2-69956414-69956436-AAGAAGA,2-69956430-69956478-GAA,2-69956483-69956498-GAA,2-69956502-69956512-GAG,2-69956512-69956528-GGA,2-69956529-69956543-AGG,2-69956541-69956555-AGA;MOTIFS=AGA,GAA,AAGAAGA,AGG,GAG,GGA;STRUC=<VC125638>	HPRC,HGSVC,1KG-ONT	No	2.413	Yes	NA,NA	NA	NA
chr2:69956498	59899	INS	52	0.8503	0.5734	9	NA	NA	NA	NA	NA	NA	NA	NA	NA	No	ID=2-69956413-69956422-GAA,2-69956414-69956436-AAGAAGA,2-69956430-69956478-GAA,2-69956483-69956498-GAA,2-69956502-69956512-GAG,2-69956512-69956528-GGA,2-69956529-69956543-AGG,2-69956541-69956555-AGA;MOTIFS=AGA,GAA,AAGAAGA,AGG,GAG,GGA;STRUC=<VC125638>	HPRC,HGSVC,1KG-ONT	No	2.413	Yes	NA,NA	NA	NA
chr2:70045648	59900	INS	2584	0.8633	0.4934	1	NA	NA	NA	NA	NA	NA	NA	NA	NA	No	NA	NA	No	0.692	No	NA,NA	NA	NA
chr2:70077681	59902	DEL	313	0.9516	0.2058	4	NA	NA	NA	NA	NA	NA	NA	NA	NA	No	NA	NA	Yes	0.064	Yes	NA,NA	NA	NA
chr2:70104934	59903	INS	60	0.8503	0.5768	6	NA	NA	NA	NA	NA	NA	NA	NA	enhancer	No	NA	1KG-ONT	No	3.322	Yes	NA,NA	NA	NA
chr2:70136658	59904	DEL	259	0.9572	0.2818	50	NA	NA	NA	NA	NA	NA	NA	NA	NA	No	ID=2-70136789-70136800-T;MOTIFS=T;STRUC=<TR1872511>	HPRC,1KG-ONT	No	0.842	Yes	NA,NA	NA	NA
chr2:70148788	59905	DEL	119	0.8513	0.6453	1	NA	NA	NA	NA	NA	NA	NA	NA	NA	No	NA	NA	No	0.288	No	NA,NA	NA	NA
chr2:70187776	59906	DEL	497	0.8868	0.4221	1	NA	C2orf42(5.6528e-05,0.975)	NA	NA	NA	NA	NA	NA	NA	No	NA	NA	No	0.497	No	NA,NA	NA	NA
chr2:70205431	59907	DEL	673	0.9839	0.0595	104	NA	C2orf42(5.6528e-05,0.975)	NA	NA	NA	NA	NA	NA	NA	No	ID=2-70205593-70205602-GAG;MOTIFS=GAG;STRUC=<TR1872684>,ID=2-70205668-70205677-GA,2-70205705-70205724-AAAT;MOTIFS=AAAT,GA;STRUC=<VC125656>,ID=2-70205691-70205708-A;MOTIFS=A;STRUC=<TR1872685>,ID=2-70205749-70205766-AAATA;MOTIFS=AAATA;STRUC=<TR1872686>	HPRC,HGSVC,1KG-ONT	Yes	0.144	Yes	NA,NA	NA	NA
chr2:70211209	59908	INS	363	0.8512	0.5413	1	TIA1(0.9488,0.517)	C2orf42(5.6528e-05,0.975),TIA1(0.9488,0.517)	NA	NA	NA	NA	NA	NA	NA	No	NA	NA	Yes	12.29	No	NA,NA	NA	NA
chr2:70216439	59909	DEL	69	0.8195	0.6883	1	TIA1(0.9488,0.517)	C2orf42(5.6528e-05,0.975),TIA1(0.9488,0.517)	NA	NA	TIA1(0.9488,0.517)	TIA1(0.9488,0.517)	NA	NA	NA	No	NA	NA	No	11.99	No	NA,NA	NA	NA
chr2:70228140	59910	INS	87	0.8563	0.5396	1	TIA1(0.9488,0.517)	C2orf42(5.6528e-05,0.975),TIA1(0.9488,0.517)	NA	NA	NA	NA	NA	NA	NA	No	NA	NA	Yes	28.1	No	NA,NA	NA	NA
chr2:70260882	59911	INS	339	0.8994	0.3543	3	PCYOX1(2.4721e-12,1.403)	NA	NA	NA	NA	NA	NA	NA	NA	No	NA	NA	Yes	5.918	Yes	NA,NA	NA	NA
chr2:70260882	59912	INS	363	0.8136	0.6397	3	PCYOX1(2.4721e-12,1.403)	NA	NA	NA	NA	NA	NA	NA	NA	No	NA	NA	Yes	5.918	No	NA,NA	NA	NA
chr2:70269334	59913	INS	324	0.9454	0.2131	15	PCYOX1(2.4721e-12,1.403)	NA	NA	NA	NA	NA	NA	NA	NA	No	NA	HPRC,HGSVC	Yes	0.354	Yes	NA,NA	NA	NA
chr2:70280746	59914	INS	50	0.8392	0.6095	1	PCYOX1(2.4721e-12,1.403)	NA	NA	NA	NA	NA	NA	NA	NA	No	NA	NA	Yes	8.213	No	NA,NA	NA	NA
chr2:70286423	59915	INS	318	0.9162	0.316	2	SNRPG(0.53236,1.381)	NA	NA	NA	NA	NA	NA	NA	NA	No	NA	HPRC,HGSVC,1KG-ONT	Yes	0.354	No	NA,NA	NA	NA
chr2:70286423	59916	INS	335	0.8734	0.479	39	SNRPG(0.53236,1.381)	NA	NA	NA	NA	NA	NA	NA	NA	No	NA	HPRC,HGSVC,1KG-ONT	Yes	0.354	Yes	NA,NA	NA	NA
chr2:70294468	59917	INS	608	0.8556	0.5612	4	NA	NA	NA	NA	NA	NA	NA	NA	enhancer	No	NA	NA	Yes	3.238	Yes	NA,NA	NA	NA
chr2:70313113	59918	INS	137	0.852	0.5493	15	NA	NA	NA	NA	NA	NA	NA	NA	NA	No	NA	1KG-ONT	Yes	0.328	Yes	NA,NA	NA	NA
chr2:70325436	59920	DEL	187	0.9756	0.4062	62	NA	NA	NA	NA	NA	NA	NA	NA	NA	No	ID=2-70325439-70325474-TA;MOTIFS=TA;STRUC=<TR1872950>	HPRC,HGSVC,1KG-ONT	No	0.478	Yes	NA,NA	NA	NA
chr2:70330328	59921	INS	303	0.9379	0.2601	19	NA	NA	NA	NA	NA	NA	NA	NA	NA	No	NA	HPRC,1KG-ONT	Yes	0.171	Yes	NA,NA	NA	NA
chr2:70361857	59922	INS	320	0.8032	0.6902	1	NA	NA	NA	NA	NA	NA	NA	NA	NA	No	NA	NA	Yes	5.632	No	NA,NA	NA	NA
chr2:70392072	59923	INS	56	0.8248	0.6378	1	NA	NA	NA	NA	NA	NA	NA	NA	NA	No	NA	NA	No	2.416	No	NA,NA	NA	NA
chr2:70419882	59924	DEL	94	0.8834	0.4368	1	NA	NA	NA	NA	NA	NA	NA	NA	NA	No	NA	NA	No	2.645	No	NA,NA	NA	NA
chr2:70434189	59925	INS	1649	0.8487	0.5237	2	NA	NA	NA	NA	NA	NA	NA	NA	NA	No	ID=2-70434145-70434172-ATTCT,2-70434168-70434212-CTATC,2-70434199-70434245-TATCCTATCCTA,2-70434234-70434296-ATATCCTATCCC,2-70434294-70434311-ATCCT,2-70434329-70434344-TATCC,2-70434353-70434368-TATCC,2-70434353-70434478-TATCCTATCCTATCCCATATCC,2-70434370-70434390-TATCC,2-70434392-70434412-TATCC,2-70434414-70434434-TATCC,2-70434436-70434456-TATCC,2-70434458-70434483-TATCC,2-70434485-70434503-TATCC,2-70434502-70434530-TATCC,2-70434507-70434574-TATCCTATCCTATCCTATCCTA,2-70434529-70434552-TATCC,2-70434551-70434579-TATCC,2-70434561-70434613-TATCCTATCCTATCCTA,2-70434578-70434596-TATCC,2-70434578-70434645-TATCCTATCCTATCCTATATCC,2-70434595-70434618-TATCC,2-70434617-70434640-TATCC,2-70434646-70434662-TCCTA,2-70434646-70434750-TCCTATCCTATCCTATATCCTA,2-70434661-70434684-TATCC,2-70434683-70434706-TATCC,2-70434705-70434728-TATCC,2-70434727-70434765-TATCC,2-70434776-70434919-TCCTATCCTATATCCTATCCTA,2-70434786-70434809-TATCC,2-70434808-70434831-TATCC,2-70434830-70434853-TATCC,2-70434852-70434875-TATCC,2-70434874-70434897-TATCC,2-70434896-70434934-TATCC,2-70434933-70434956-TATCC,2-70434970-70434988-TATCC,2-70434987-70435017-TATCC,2-70435018-70435046-TATCC,2-70435028-70435080-TATCCTATCCTATCCTA,2-70435038-70435052-TATCCTA,2-70435045-70435063-TATCC,2-70435050-70435074-TATCCTATCCTA,2-70435062-70435110-TATCC,2-70435087-70435174-TATCCTATCCTATCCTATCCTA,2-70435109-70435132-TATCC,2-70435131-70435154-TATCC,2-70435153-70435174-TATCC,2-70435175-70435198-TATCC,2-70435175-70435259-TATCCTATCCTATCCTATCCTA,2-70435197-70435220-TATCC,2-70435202-70435236-TATCCTATCCTATCCTA,2-70435219-70435242-TATCC,2-70435241-70435259-TATCC,2-70435266-70435321-CCTAT,2-70435271-70435305-CCTAC;MOTIFS=TATCC,TCCTATCCTATATCCTATCCTA,CTATC,CCTAT,ATTCT,TATCCTATCCTATCCTATCCTA,ATATCCTATCCC,ATCCT,TATCCTA,TCCTA,CCTAC,TATCCTATCCTA,TATCCTATCCTATCCTATATCC,TATCCTATCCTATCCCATATCC,TATCCTATCCTATCCTA,TCCTATCCTATCCTATATCCTA;STRUC=<VC125678>	HGSVC	No	3.322	Yes	NA,NA	NA	NA
chr2:70434202	59926	DEL	1113	0.8884	0.4297	121	NA	NA	NA	NA	NA	NA	NA	NA	NA	No	ID=2-70434145-70434172-ATTCT,2-70434168-70434212-CTATC,2-70434199-70434245-TATCCTATCCTA,2-70434234-70434296-ATATCCTATCCC,2-70434294-70434311-ATCCT,2-70434329-70434344-TATCC,2-70434353-70434368-TATCC,2-70434353-70434478-TATCCTATCCTATCCCATATCC,2-70434370-70434390-TATCC,2-70434392-70434412-TATCC,2-70434414-70434434-TATCC,2-70434436-70434456-TATCC,2-70434458-70434483-TATCC,2-70434485-70434503-TATCC,2-70434502-70434530-TATCC,2-70434507-70434574-TATCCTATCCTATCCTATCCTA,2-70434529-70434552-TATCC,2-70434551-70434579-TATCC,2-70434561-70434613-TATCCTATCCTATCCTA,2-70434578-70434596-TATCC,2-70434578-70434645-TATCCTATCCTATCCTATATCC,2-70434595-70434618-TATCC,2-70434617-70434640-TATCC,2-70434646-70434662-TCCTA,2-70434646-70434750-TCCTATCCTATCCTATATCCTA,2-70434661-70434684-TATCC,2-70434683-70434706-TATCC,2-70434705-70434728-TATCC,2-70434727-70434765-TATCC,2-70434776-70434919-TCCTATCCTATATCCTATCCTA,2-70434786-70434809-TATCC,2-70434808-70434831-TATCC,2-70434830-70434853-TATCC,2-70434852-70434875-TATCC,2-70434874-70434897-TATCC,2-70434896-70434934-TATCC,2-70434933-70434956-TATCC,2-70434970-70434988-TATCC,2-70434987-70435017-TATCC,2-70435018-70435046-TATCC,2-70435028-70435080-TATCCTATCCTATCCTA,2-70435038-70435052-TATCCTA,2-70435045-70435063-TATCC,2-70435050-70435074-TATCCTATCCTA,2-70435062-70435110-TATCC,2-70435087-70435174-TATCCTATCCTATCCTATCCTA,2-70435109-70435132-TATCC,2-70435131-70435154-TATCC,2-70435153-70435174-TATCC,2-70435175-70435198-TATCC,2-70435175-70435259-TATCCTATCCTATCCTATCCTA,2-70435197-70435220-TATCC,2-70435202-70435236-TATCCTATCCTATCCTA,2-70435219-70435242-TATCC,2-70435241-70435259-TATCC,2-70435266-70435321-CCTAT,2-70435271-70435305-CCTAC;MOTIFS=TATCC,TCCTATCCTATATCCTATCCTA,CTATC,CCTAT,ATTCT,TATCCTATCCTATCCTATCCTA,ATATCCTATCCC,ATCCT,TATCCTA,TCCTA,CCTAC,TATCCTATCCTA,TATCCTATCCTATCCTATATCC,TATCCTATCCTATCCCATATCC,TATCCTATCCTATCCTA,TCCTATCCTATCCTATATCCTA;STRUC=<VC125678>	HGSVC,1KG-ONT	No	2.741	Yes	NA,NA	NA	NA
chr2:70434207	59927	DEL	988	0.9045	0.349	6	NA	NA	NA	NA	NA	NA	NA	NA	NA	No	ID=2-70434145-70434172-ATTCT,2-70434168-70434212-CTATC,2-70434199-70434245-TATCCTATCCTA,2-70434234-70434296-ATATCCTATCCC,2-70434294-70434311-ATCCT,2-70434329-70434344-TATCC,2-70434353-70434368-TATCC,2-70434353-70434478-TATCCTATCCTATCCCATATCC,2-70434370-70434390-TATCC,2-70434392-70434412-TATCC,2-70434414-70434434-TATCC,2-70434436-70434456-TATCC,2-70434458-70434483-TATCC,2-70434485-70434503-TATCC,2-70434502-70434530-TATCC,2-70434507-70434574-TATCCTATCCTATCCTATCCTA,2-70434529-70434552-TATCC,2-70434551-70434579-TATCC,2-70434561-70434613-TATCCTATCCTATCCTA,2-70434578-70434596-TATCC,2-70434578-70434645-TATCCTATCCTATCCTATATCC,2-70434595-70434618-TATCC,2-70434617-70434640-TATCC,2-70434646-70434662-TCCTA,2-70434646-70434750-TCCTATCCTATCCTATATCCTA,2-70434661-70434684-TATCC,2-70434683-70434706-TATCC,2-70434705-70434728-TATCC,2-70434727-70434765-TATCC,2-70434776-70434919-TCCTATCCTATATCCTATCCTA,2-70434786-70434809-TATCC,2-70434808-70434831-TATCC,2-70434830-70434853-TATCC,2-70434852-70434875-TATCC,2-70434874-70434897-TATCC,2-70434896-70434934-TATCC,2-70434933-70434956-TATCC,2-70434970-70434988-TATCC,2-70434987-70435017-TATCC,2-70435018-70435046-TATCC,2-70435028-70435080-TATCCTATCCTATCCTA,2-70435038-70435052-TATCCTA,2-70435045-70435063-TATCC,2-70435050-70435074-TATCCTATCCTA,2-70435062-70435110-TATCC,2-70435087-70435174-TATCCTATCCTATCCTATCCTA,2-70435109-70435132-TATCC,2-70435131-70435154-TATCC,2-70435153-70435174-TATCC,2-70435175-70435198-TATCC,2-70435175-70435259-TATCCTATCCTATCCTATCCTA,2-70435197-70435220-TATCC,2-70435202-70435236-TATCCTATCCTATCCTA,2-70435219-70435242-TATCC,2-70435241-70435259-TATCC,2-70435266-70435321-CCTAT,2-70435271-70435305-CCTAC;MOTIFS=TATCC,TCCTATCCTATATCCTATCCTA,CTATC,CCTAT,ATTCT,TATCCTATCCTATCCTATCCTA,ATATCCTATCCC,ATCCT,TATCCTA,TCCTA,CCTAC,TATCCTATCCTA,TATCCTATCCTATCCTATATCC,TATCCTATCCTATCCCATATCC,TATCCTATCCTATCCTA,TCCTATCCTATCCTATATCCTA;STRUC=<VC125678>	HGSVC,1KG-ONT	No	2.741	No	NA,NA	NA	NA
chr2:70434260	59930	DEL	1055	0.8909	0.4086	459	NA	NA	NA	NA	NA	NA	NA	NA	NA	No	ID=2-70434145-70434172-ATTCT,2-70434168-70434212-CTATC,2-70434199-70434245-TATCCTATCCTA,2-70434234-70434296-ATATCCTATCCC,2-70434294-70434311-ATCCT,2-70434329-70434344-TATCC,2-70434353-70434368-TATCC,2-70434353-70434478-TATCCTATCCTATCCCATATCC,2-70434370-70434390-TATCC,2-70434392-70434412-TATCC,2-70434414-70434434-TATCC,2-70434436-70434456-TATCC,2-70434458-70434483-TATCC,2-70434485-70434503-TATCC,2-70434502-70434530-TATCC,2-70434507-70434574-TATCCTATCCTATCCTATCCTA,2-70434529-70434552-TATCC,2-70434551-70434579-TATCC,2-70434561-70434613-TATCCTATCCTATCCTA,2-70434578-70434596-TATCC,2-70434578-70434645-TATCCTATCCTATCCTATATCC,2-70434595-70434618-TATCC,2-70434617-70434640-TATCC,2-70434646-70434662-TCCTA,2-70434646-70434750-TCCTATCCTATCCTATATCCTA,2-70434661-70434684-TATCC,2-70434683-70434706-TATCC,2-70434705-70434728-TATCC,2-70434727-70434765-TATCC,2-70434776-70434919-TCCTATCCTATATCCTATCCTA,2-70434786-70434809-TATCC,2-70434808-70434831-TATCC,2-70434830-70434853-TATCC,2-70434852-70434875-TATCC,2-70434874-70434897-TATCC,2-70434896-70434934-TATCC,2-70434933-70434956-TATCC,2-70434970-70434988-TATCC,2-70434987-70435017-TATCC,2-70435018-70435046-TATCC,2-70435028-70435080-TATCCTATCCTATCCTA,2-70435038-70435052-TATCCTA,2-70435045-70435063-TATCC,2-70435050-70435074-TATCCTATCCTA,2-70435062-70435110-TATCC,2-70435087-70435174-TATCCTATCCTATCCTATCCTA,2-70435109-70435132-TATCC,2-70435131-70435154-TATCC,2-70435153-70435174-TATCC,2-70435175-70435198-TATCC,2-70435175-70435259-TATCCTATCCTATCCTATCCTA,2-70435197-70435220-TATCC,2-70435202-70435236-TATCCTATCCTATCCTA,2-70435219-70435242-TATCC,2-70435241-70435259-TATCC,2-70435266-70435321-CCTAT,2-70435271-70435305-CCTAC;MOTIFS=TATCC,TCCTATCCTATATCCTATCCTA,CTATC,CCTAT,ATTCT,TATCCTATCCTATCCTATCCTA,ATATCCTATCCC,ATCCT,TATCCTA,TCCTA,CCTAC,TATCCTATCCTA,TATCCTATCCTATCCTATATCC,TATCCTATCCTATCCCATATCC,TATCCTATCCTATCCTA,TCCTATCCTATCCTATATCCTA;STRUC=<VC125678>	HGSVC,1KG-ONT	No	2.741	Yes	NA,NA	NA	NA
chr2:70434326	59939	INS	1011	0.797	0.6912	4	NA	NA	NA	NA	NA	NA	NA	NA	NA	No	ID=2-70434145-70434172-ATTCT,2-70434168-70434212-CTATC,2-70434199-70434245-TATCCTATCCTA,2-70434234-70434296-ATATCCTATCCC,2-70434294-70434311-ATCCT,2-70434329-70434344-TATCC,2-70434353-70434368-TATCC,2-70434353-70434478-TATCCTATCCTATCCCATATCC,2-70434370-70434390-TATCC,2-70434392-70434412-TATCC,2-70434414-70434434-TATCC,2-70434436-70434456-TATCC,2-70434458-70434483-TATCC,2-70434485-70434503-TATCC,2-70434502-70434530-TATCC,2-70434507-70434574-TATCCTATCCTATCCTATCCTA,2-70434529-70434552-TATCC,2-70434551-70434579-TATCC,2-70434561-70434613-TATCCTATCCTATCCTA,2-70434578-70434596-TATCC,2-70434578-70434645-TATCCTATCCTATCCTATATCC,2-70434595-70434618-TATCC,2-70434617-70434640-TATCC,2-70434646-70434662-TCCTA,2-70434646-70434750-TCCTATCCTATCCTATATCCTA,2-70434661-70434684-TATCC,2-70434683-70434706-TATCC,2-70434705-70434728-TATCC,2-70434727-70434765-TATCC,2-70434776-70434919-TCCTATCCTATATCCTATCCTA,2-70434786-70434809-TATCC,2-70434808-70434831-TATCC,2-70434830-70434853-TATCC,2-70434852-70434875-TATCC,2-70434874-70434897-TATCC,2-70434896-70434934-TATCC,2-70434933-70434956-TATCC,2-70434970-70434988-TATCC,2-70434987-70435017-TATCC,2-70435018-70435046-TATCC,2-70435028-70435080-TATCCTATCCTATCCTA,2-70435038-70435052-TATCCTA,2-70435045-70435063-TATCC,2-70435050-70435074-TATCCTATCCTA,2-70435062-70435110-TATCC,2-70435087-70435174-TATCCTATCCTATCCTATCCTA,2-70435109-70435132-TATCC,2-70435131-70435154-TATCC,2-70435153-70435174-TATCC,2-70435175-70435198-TATCC,2-70435175-70435259-TATCCTATCCTATCCTATCCTA,2-70435197-70435220-TATCC,2-70435202-70435236-TATCCTATCCTATCCTA,2-70435219-70435242-TATCC,2-70435241-70435259-TATCC,2-70435266-70435321-CCTAT,2-70435271-70435305-CCTAC;MOTIFS=TATCC,TCCTATCCTATATCCTATCCTA,CTATC,CCTAT,ATTCT,TATCCTATCCTATCCTATCCTA,ATATCCTATCCC,ATCCT,TATCCTA,TCCTA,CCTAC,TATCCTATCCTA,TATCCTATCCTATCCTATATCC,TATCCTATCCTATCCCATATCC,TATCCTATCCTATCCTA,TCCTATCCTATCCTATATCCTA;STRUC=<VC125678>	HPRC	No	2.416	No	NA,NA	NA	NA
chr2:70434435	59957	INS	604	0.8459	0.5846	1	NA	NA	NA	NA	NA	NA	NA	NA	NA	No	ID=2-70434145-70434172-ATTCT,2-70434168-70434212-CTATC,2-70434199-70434245-TATCCTATCCTA,2-70434234-70434296-ATATCCTATCCC,2-70434294-70434311-ATCCT,2-70434329-70434344-TATCC,2-70434353-70434368-TATCC,2-70434353-70434478-TATCCTATCCTATCCCATATCC,2-70434370-70434390-TATCC,2-70434392-70434412-TATCC,2-70434414-70434434-TATCC,2-70434436-70434456-TATCC,2-70434458-70434483-TATCC,2-70434485-70434503-TATCC,2-70434502-70434530-TATCC,2-70434507-70434574-TATCCTATCCTATCCTATCCTA,2-70434529-70434552-TATCC,2-70434551-70434579-TATCC,2-70434561-70434613-TATCCTATCCTATCCTA,2-70434578-70434596-TATCC,2-70434578-70434645-TATCCTATCCTATCCTATATCC,2-70434595-70434618-TATCC,2-70434617-70434640-TATCC,2-70434646-70434662-TCCTA,2-70434646-70434750-TCCTATCCTATCCTATATCCTA,2-70434661-70434684-TATCC,2-70434683-70434706-TATCC,2-70434705-70434728-TATCC,2-70434727-70434765-TATCC,2-70434776-70434919-TCCTATCCTATATCCTATCCTA,2-70434786-70434809-TATCC,2-70434808-70434831-TATCC,2-70434830-70434853-TATCC,2-70434852-70434875-TATCC,2-70434874-70434897-TATCC,2-70434896-70434934-TATCC,2-70434933-70434956-TATCC,2-70434970-70434988-TATCC,2-70434987-70435017-TATCC,2-70435018-70435046-TATCC,2-70435028-70435080-TATCCTATCCTATCCTA,2-70435038-70435052-TATCCTA,2-70435045-70435063-TATCC,2-70435050-70435074-TATCCTATCCTA,2-70435062-70435110-TATCC,2-70435087-70435174-TATCCTATCCTATCCTATCCTA,2-70435109-70435132-TATCC,2-70435131-70435154-TATCC,2-70435153-70435174-TATCC,2-70435175-70435198-TATCC,2-70435175-70435259-TATCCTATCCTATCCTATCCTA,2-70435197-70435220-TATCC,2-70435202-70435236-TATCCTATCCTATCCTA,2-70435219-70435242-TATCC,2-70435241-70435259-TATCC,2-70435266-70435321-CCTAT,2-70435271-70435305-CCTAC;MOTIFS=TATCC,TCCTATCCTATATCCTATCCTA,CTATC,CCTAT,ATTCT,TATCCTATCCTATCCTATCCTA,ATATCCTATCCC,ATCCT,TATCCTA,TCCTA,CCTAC,TATCCTATCCTA,TATCCTATCCTATCCTATATCC,TATCCTATCCTATCCCATATCC,TATCCTATCCTATCCTA,TCCTATCCTATCCTATATCCTA;STRUC=<VC125678>	HPRC,HGSVC	No	0.794	No	NA,NA	NA	NA
chr2:70434456	59959	INS	1065	0.825	0.6519	3	NA	NA	NA	NA	NA	NA	NA	NA	NA	No	ID=2-70434145-70434172-ATTCT,2-70434168-70434212-CTATC,2-70434199-70434245-TATCCTATCCTA,2-70434234-70434296-ATATCCTATCCC,2-70434294-70434311-ATCCT,2-70434329-70434344-TATCC,2-70434353-70434368-TATCC,2-70434353-70434478-TATCCTATCCTATCCCATATCC,2-70434370-70434390-TATCC,2-70434392-70434412-TATCC,2-70434414-70434434-TATCC,2-70434436-70434456-TATCC,2-70434458-70434483-TATCC,2-70434485-70434503-TATCC,2-70434502-70434530-TATCC,2-70434507-70434574-TATCCTATCCTATCCTATCCTA,2-70434529-70434552-TATCC,2-70434551-70434579-TATCC,2-70434561-70434613-TATCCTATCCTATCCTA,2-70434578-70434596-TATCC,2-70434578-70434645-TATCCTATCCTATCCTATATCC,2-70434595-70434618-TATCC,2-70434617-70434640-TATCC,2-70434646-70434662-TCCTA,2-70434646-70434750-TCCTATCCTATCCTATATCCTA,2-70434661-70434684-TATCC,2-70434683-70434706-TATCC,2-70434705-70434728-TATCC,2-70434727-70434765-TATCC,2-70434776-70434919-TCCTATCCTATATCCTATCCTA,2-70434786-70434809-TATCC,2-70434808-70434831-TATCC,2-70434830-70434853-TATCC,2-70434852-70434875-TATCC,2-70434874-70434897-TATCC,2-70434896-70434934-TATCC,2-70434933-70434956-TATCC,2-70434970-70434988-TATCC,2-70434987-70435017-TATCC,2-70435018-70435046-TATCC,2-70435028-70435080-TATCCTATCCTATCCTA,2-70435038-70435052-TATCCTA,2-70435045-70435063-TATCC,2-70435050-70435074-TATCCTATCCTA,2-70435062-70435110-TATCC,2-70435087-70435174-TATCCTATCCTATCCTATCCTA,2-70435109-70435132-TATCC,2-70435131-70435154-TATCC,2-70435153-70435174-TATCC,2-70435175-70435198-TATCC,2-70435175-70435259-TATCCTATCCTATCCTATCCTA,2-70435197-70435220-TATCC,2-70435202-70435236-TATCCTATCCTATCCTA,2-70435219-70435242-TATCC,2-70435241-70435259-TATCC,2-70435266-70435321-CCTAT,2-70435271-70435305-CCTAC;MOTIFS=TATCC,TCCTATCCTATATCCTATCCTA,CTATC,CCTAT,ATTCT,TATCCTATCCTATCCTATCCTA,ATATCCTATCCC,ATCCT,TATCCTA,TCCTA,CCTAC,TATCCTATCCTA,TATCCTATCCTATCCTATATCC,TATCCTATCCTATCCCATATCC,TATCCTATCCTATCCTA,TCCTATCCTATCCTATATCCTA;STRUC=<VC125678>	HPRC	No	0.794	Yes	NA,NA	NA	NA
chr2:70434463	59961	DEL	841	0.8255	0.6502	1	NA	NA	NA	NA	NA	NA	NA	NA	NA	No	ID=2-70434145-70434172-ATTCT,2-70434168-70434212-CTATC,2-70434199-70434245-TATCCTATCCTA,2-70434234-70434296-ATATCCTATCCC,2-70434294-70434311-ATCCT,2-70434329-70434344-TATCC,2-70434353-70434368-TATCC,2-70434353-70434478-TATCCTATCCTATCCCATATCC,2-70434370-70434390-TATCC,2-70434392-70434412-TATCC,2-70434414-70434434-TATCC,2-70434436-70434456-TATCC,2-70434458-70434483-TATCC,2-70434485-70434503-TATCC,2-70434502-70434530-TATCC,2-70434507-70434574-TATCCTATCCTATCCTATCCTA,2-70434529-70434552-TATCC,2-70434551-70434579-TATCC,2-70434561-70434613-TATCCTATCCTATCCTA,2-70434578-70434596-TATCC,2-70434578-70434645-TATCCTATCCTATCCTATATCC,2-70434595-70434618-TATCC,2-70434617-70434640-TATCC,2-70434646-70434662-TCCTA,2-70434646-70434750-TCCTATCCTATCCTATATCCTA,2-70434661-70434684-TATCC,2-70434683-70434706-TATCC,2-70434705-70434728-TATCC,2-70434727-70434765-TATCC,2-70434776-70434919-TCCTATCCTATATCCTATCCTA,2-70434786-70434809-TATCC,2-70434808-70434831-TATCC,2-70434830-70434853-TATCC,2-70434852-70434875-TATCC,2-70434874-70434897-TATCC,2-70434896-70434934-TATCC,2-70434933-70434956-TATCC,2-70434970-70434988-TATCC,2-70434987-70435017-TATCC,2-70435018-70435046-TATCC,2-70435028-70435080-TATCCTATCCTATCCTA,2-70435038-70435052-TATCCTA,2-70435045-70435063-TATCC,2-70435050-70435074-TATCCTATCCTA,2-70435062-70435110-TATCC,2-70435087-70435174-TATCCTATCCTATCCTATCCTA,2-70435109-70435132-TATCC,2-70435131-70435154-TATCC,2-70435153-70435174-TATCC,2-70435175-70435198-TATCC,2-70435175-70435259-TATCCTATCCTATCCTATCCTA,2-70435197-70435220-TATCC,2-70435202-70435236-TATCCTATCCTATCCTA,2-70435219-70435242-TATCC,2-70435241-70435259-TATCC,2-70435266-70435321-CCTAT,2-70435271-70435305-CCTAC;MOTIFS=TATCC,TCCTATCCTATATCCTATCCTA,CTATC,CCTAT,ATTCT,TATCCTATCCTATCCTATCCTA,ATATCCTATCCC,ATCCT,TATCCTA,TCCTA,CCTAC,TATCCTATCCTA,TATCCTATCCTATCCTATATCC,TATCCTATCCTATCCCATATCC,TATCCTATCCTATCCTA,TCCTATCCTATCCTATATCCTA;STRUC=<VC125678>	HGSVC,1KG-ONT	No	2.657	No	NA,NA	NA	NA
chr2:70434463	59960	INS	956	0.8122	0.6981	137	NA	NA	NA	NA	NA	NA	NA	NA	NA	No	ID=2-70434145-70434172-ATTCT,2-70434168-70434212-CTATC,2-70434199-70434245-TATCCTATCCTA,2-70434234-70434296-ATATCCTATCCC,2-70434294-70434311-ATCCT,2-70434329-70434344-TATCC,2-70434353-70434368-TATCC,2-70434353-70434478-TATCCTATCCTATCCCATATCC,2-70434370-70434390-TATCC,2-70434392-70434412-TATCC,2-70434414-70434434-TATCC,2-70434436-70434456-TATCC,2-70434458-70434483-TATCC,2-70434485-70434503-TATCC,2-70434502-70434530-TATCC,2-70434507-70434574-TATCCTATCCTATCCTATCCTA,2-70434529-70434552-TATCC,2-70434551-70434579-TATCC,2-70434561-70434613-TATCCTATCCTATCCTA,2-70434578-70434596-TATCC,2-70434578-70434645-TATCCTATCCTATCCTATATCC,2-70434595-70434618-TATCC,2-70434617-70434640-TATCC,2-70434646-70434662-TCCTA,2-70434646-70434750-TCCTATCCTATCCTATATCCTA,2-70434661-70434684-TATCC,2-70434683-70434706-TATCC,2-70434705-70434728-TATCC,2-70434727-70434765-TATCC,2-70434776-70434919-TCCTATCCTATATCCTATCCTA,2-70434786-70434809-TATCC,2-70434808-70434831-TATCC,2-70434830-70434853-TATCC,2-70434852-70434875-TATCC,2-70434874-70434897-TATCC,2-70434896-70434934-TATCC,2-70434933-70434956-TATCC,2-70434970-70434988-TATCC,2-70434987-70435017-TATCC,2-70435018-70435046-TATCC,2-70435028-70435080-TATCCTATCCTATCCTA,2-70435038-70435052-TATCCTA,2-70435045-70435063-TATCC,2-70435050-70435074-TATCCTATCCTA,2-70435062-70435110-TATCC,2-70435087-70435174-TATCCTATCCTATCCTATCCTA,2-70435109-70435132-TATCC,2-70435131-70435154-TATCC,2-70435153-70435174-TATCC,2-70435175-70435198-TATCC,2-70435175-70435259-TATCCTATCCTATCCTATCCTA,2-70435197-70435220-TATCC,2-70435202-70435236-TATCCTATCCTATCCTA,2-70435219-70435242-TATCC,2-70435241-70435259-TATCC,2-70435266-70435321-CCTAT,2-70435271-70435305-CCTAC;MOTIFS=TATCC,TCCTATCCTATATCCTATCCTA,CTATC,CCTAT,ATTCT,TATCCTATCCTATCCTATCCTA,ATATCCTATCCC,ATCCT,TATCCTA,TCCTA,CCTAC,TATCCTATCCTA,TATCCTATCCTATCCTATATCC,TATCCTATCCTATCCCATATCC,TATCCTATCCTATCCTA,TCCTATCCTATCCTATATCCTA;STRUC=<VC125678>	HPRC	No	0.794	Yes	NA,NA	NA	NA
chr2:70434484	59963	INS	735	0.8188	0.6334	8	NA	NA	NA	NA	NA	NA	NA	NA	NA	No	ID=2-70434145-70434172-ATTCT,2-70434168-70434212-CTATC,2-70434199-70434245-TATCCTATCCTA,2-70434234-70434296-ATATCCTATCCC,2-70434294-70434311-ATCCT,2-70434329-70434344-TATCC,2-70434353-70434368-TATCC,2-70434353-70434478-TATCCTATCCTATCCCATATCC,2-70434370-70434390-TATCC,2-70434392-70434412-TATCC,2-70434414-70434434-TATCC,2-70434436-70434456-TATCC,2-70434458-70434483-TATCC,2-70434485-70434503-TATCC,2-70434502-70434530-TATCC,2-70434507-70434574-TATCCTATCCTATCCTATCCTA,2-70434529-70434552-TATCC,2-70434551-70434579-TATCC,2-70434561-70434613-TATCCTATCCTATCCTA,2-70434578-70434596-TATCC,2-70434578-70434645-TATCCTATCCTATCCTATATCC,2-70434595-70434618-TATCC,2-70434617-70434640-TATCC,2-70434646-70434662-TCCTA,2-70434646-70434750-TCCTATCCTATCCTATATCCTA,2-70434661-70434684-TATCC,2-70434683-70434706-TATCC,2-70434705-70434728-TATCC,2-70434727-70434765-TATCC,2-70434776-70434919-TCCTATCCTATATCCTATCCTA,2-70434786-70434809-TATCC,2-70434808-70434831-TATCC,2-70434830-70434853-TATCC,2-70434852-70434875-TATCC,2-70434874-70434897-TATCC,2-70434896-70434934-TATCC,2-70434933-70434956-TATCC,2-70434970-70434988-TATCC,2-70434987-70435017-TATCC,2-70435018-70435046-TATCC,2-70435028-70435080-TATCCTATCCTATCCTA,2-70435038-70435052-TATCCTA,2-70435045-70435063-TATCC,2-70435050-70435074-TATCCTATCCTA,2-70435062-70435110-TATCC,2-70435087-70435174-TATCCTATCCTATCCTATCCTA,2-70435109-70435132-TATCC,2-70435131-70435154-TATCC,2-70435153-70435174-TATCC,2-70435175-70435198-TATCC,2-70435175-70435259-TATCCTATCCTATCCTATCCTA,2-70435197-70435220-TATCC,2-70435202-70435236-TATCCTATCCTATCCTA,2-70435219-70435242-TATCC,2-70435241-70435259-TATCC,2-70435266-70435321-CCTAT,2-70435271-70435305-CCTAC;MOTIFS=TATCC,TCCTATCCTATATCCTATCCTA,CTATC,CCTAT,ATTCT,TATCCTATCCTATCCTATCCTA,ATATCCTATCCC,ATCCT,TATCCTA,TCCTA,CCTAC,TATCCTATCCTA,TATCCTATCCTATCCTATATCC,TATCCTATCCTATCCCATATCC,TATCCTATCCTATCCTA,TCCTATCCTATCCTATATCCTA;STRUC=<VC125678>	HPRC,HGSVC,1KG-ONT	No	0.794	No	NA,NA	NA	NA
chr2:70434502	59965	INS	94	0.8409	0.6656	1	NA	NA	NA	NA	NA	NA	NA	NA	NA	No	ID=2-70434145-70434172-ATTCT,2-70434168-70434212-CTATC,2-70434199-70434245-TATCCTATCCTA,2-70434234-70434296-ATATCCTATCCC,2-70434294-70434311-ATCCT,2-70434329-70434344-TATCC,2-70434353-70434368-TATCC,2-70434353-70434478-TATCCTATCCTATCCCATATCC,2-70434370-70434390-TATCC,2-70434392-70434412-TATCC,2-70434414-70434434-TATCC,2-70434436-70434456-TATCC,2-70434458-70434483-TATCC,2-70434485-70434503-TATCC,2-70434502-70434530-TATCC,2-70434507-70434574-TATCCTATCCTATCCTATCCTA,2-70434529-70434552-TATCC,2-70434551-70434579-TATCC,2-70434561-70434613-TATCCTATCCTATCCTA,2-70434578-70434596-TATCC,2-70434578-70434645-TATCCTATCCTATCCTATATCC,2-70434595-70434618-TATCC,2-70434617-70434640-TATCC,2-70434646-70434662-TCCTA,2-70434646-70434750-TCCTATCCTATCCTATATCCTA,2-70434661-70434684-TATCC,2-70434683-70434706-TATCC,2-70434705-70434728-TATCC,2-70434727-70434765-TATCC,2-70434776-70434919-TCCTATCCTATATCCTATCCTA,2-70434786-70434809-TATCC,2-70434808-70434831-TATCC,2-70434830-70434853-TATCC,2-70434852-70434875-TATCC,2-70434874-70434897-TATCC,2-70434896-70434934-TATCC,2-70434933-70434956-TATCC,2-70434970-70434988-TATCC,2-70434987-70435017-TATCC,2-70435018-70435046-TATCC,2-70435028-70435080-TATCCTATCCTATCCTA,2-70435038-70435052-TATCCTA,2-70435045-70435063-TATCC,2-70435050-70435074-TATCCTATCCTA,2-70435062-70435110-TATCC,2-70435087-70435174-TATCCTATCCTATCCTATCCTA,2-70435109-70435132-TATCC,2-70435131-70435154-TATCC,2-70435153-70435174-TATCC,2-70435175-70435198-TATCC,2-70435175-70435259-TATCCTATCCTATCCTATCCTA,2-70435197-70435220-TATCC,2-70435202-70435236-TATCCTATCCTATCCTA,2-70435219-70435242-TATCC,2-70435241-70435259-TATCC,2-70435266-70435321-CCTAT,2-70435271-70435305-CCTAC;MOTIFS=TATCC,TCCTATCCTATATCCTATCCTA,CTATC,CCTAT,ATTCT,TATCCTATCCTATCCTATCCTA,ATATCCTATCCC,ATCCT,TATCCTA,TCCTA,CCTAC,TATCCTATCCTA,TATCCTATCCTATCCTATATCC,TATCCTATCCTATCCCATATCC,TATCCTATCCTATCCTA,TCCTATCCTATCCTATATCCTA;STRUC=<VC125678>	HPRC,HGSVC	No	0.794	No	NA,NA	NA	NA
chr2:70434502	59968	INS	860	0.8578	0.5284	69	NA	NA	NA	NA	NA	NA	NA	NA	NA	No	ID=2-70434145-70434172-ATTCT,2-70434168-70434212-CTATC,2-70434199-70434245-TATCCTATCCTA,2-70434234-70434296-ATATCCTATCCC,2-70434294-70434311-ATCCT,2-70434329-70434344-TATCC,2-70434353-70434368-TATCC,2-70434353-70434478-TATCCTATCCTATCCCATATCC,2-70434370-70434390-TATCC,2-70434392-70434412-TATCC,2-70434414-70434434-TATCC,2-70434436-70434456-TATCC,2-70434458-70434483-TATCC,2-70434485-70434503-TATCC,2-70434502-70434530-TATCC,2-70434507-70434574-TATCCTATCCTATCCTATCCTA,2-70434529-70434552-TATCC,2-70434551-70434579-TATCC,2-70434561-70434613-TATCCTATCCTATCCTA,2-70434578-70434596-TATCC,2-70434578-70434645-TATCCTATCCTATCCTATATCC,2-70434595-70434618-TATCC,2-70434617-70434640-TATCC,2-70434646-70434662-TCCTA,2-70434646-70434750-TCCTATCCTATCCTATATCCTA,2-70434661-70434684-TATCC,2-70434683-70434706-TATCC,2-70434705-70434728-TATCC,2-70434727-70434765-TATCC,2-70434776-70434919-TCCTATCCTATATCCTATCCTA,2-70434786-70434809-TATCC,2-70434808-70434831-TATCC,2-70434830-70434853-TATCC,2-70434852-70434875-TATCC,2-70434874-70434897-TATCC,2-70434896-70434934-TATCC,2-70434933-70434956-TATCC,2-70434970-70434988-TATCC,2-70434987-70435017-TATCC,2-70435018-70435046-TATCC,2-70435028-70435080-TATCCTATCCTATCCTA,2-70435038-70435052-TATCCTA,2-70435045-70435063-TATCC,2-70435050-70435074-TATCCTATCCTA,2-70435062-70435110-TATCC,2-70435087-70435174-TATCCTATCCTATCCTATCCTA,2-70435109-70435132-TATCC,2-70435131-70435154-TATCC,2-70435153-70435174-TATCC,2-70435175-70435198-TATCC,2-70435175-70435259-TATCCTATCCTATCCTATCCTA,2-70435197-70435220-TATCC,2-70435202-70435236-TATCCTATCCTATCCTA,2-70435219-70435242-TATCC,2-70435241-70435259-TATCC,2-70435266-70435321-CCTAT,2-70435271-70435305-CCTAC;MOTIFS=TATCC,TCCTATCCTATATCCTATCCTA,CTATC,CCTAT,ATTCT,TATCCTATCCTATCCTATCCTA,ATATCCTATCCC,ATCCT,TATCCTA,TCCTA,CCTAC,TATCCTATCCTA,TATCCTATCCTATCCTATATCC,TATCCTATCCTATCCCATATCC,TATCCTATCCTATCCTA,TCCTATCCTATCCTATATCCTA;STRUC=<VC125678>	HPRC,HGSVC,1KG-ONT	No	0.794	Yes	NA,NA	NA	NA
chr2:70434503	59969	INS	1124	0.833	0.6324	92	NA	NA	NA	NA	NA	NA	NA	NA	NA	No	ID=2-70434145-70434172-ATTCT,2-70434168-70434212-CTATC,2-70434199-70434245-TATCCTATCCTA,2-70434234-70434296-ATATCCTATCCC,2-70434294-70434311-ATCCT,2-70434329-70434344-TATCC,2-70434353-70434368-TATCC,2-70434353-70434478-TATCCTATCCTATCCCATATCC,2-70434370-70434390-TATCC,2-70434392-70434412-TATCC,2-70434414-70434434-TATCC,2-70434436-70434456-TATCC,2-70434458-70434483-TATCC,2-70434485-70434503-TATCC,2-70434502-70434530-TATCC,2-70434507-70434574-TATCCTATCCTATCCTATCCTA,2-70434529-70434552-TATCC,2-70434551-70434579-TATCC,2-70434561-70434613-TATCCTATCCTATCCTA,2-70434578-70434596-TATCC,2-70434578-70434645-TATCCTATCCTATCCTATATCC,2-70434595-70434618-TATCC,2-70434617-70434640-TATCC,2-70434646-70434662-TCCTA,2-70434646-70434750-TCCTATCCTATCCTATATCCTA,2-70434661-70434684-TATCC,2-70434683-70434706-TATCC,2-70434705-70434728-TATCC,2-70434727-70434765-TATCC,2-70434776-70434919-TCCTATCCTATATCCTATCCTA,2-70434786-70434809-TATCC,2-70434808-70434831-TATCC,2-70434830-70434853-TATCC,2-70434852-70434875-TATCC,2-70434874-70434897-TATCC,2-70434896-70434934-TATCC,2-70434933-70434956-TATCC,2-70434970-70434988-TATCC,2-70434987-70435017-TATCC,2-70435018-70435046-TATCC,2-70435028-70435080-TATCCTATCCTATCCTA,2-70435038-70435052-TATCCTA,2-70435045-70435063-TATCC,2-70435050-70435074-TATCCTATCCTA,2-70435062-70435110-TATCC,2-70435087-70435174-TATCCTATCCTATCCTATCCTA,2-70435109-70435132-TATCC,2-70435131-70435154-TATCC,2-70435153-70435174-TATCC,2-70435175-70435198-TATCC,2-70435175-70435259-TATCCTATCCTATCCTATCCTA,2-70435197-70435220-TATCC,2-70435202-70435236-TATCCTATCCTATCCTA,2-70435219-70435242-TATCC,2-70435241-70435259-TATCC,2-70435266-70435321-CCTAT,2-70435271-70435305-CCTAC;MOTIFS=TATCC,TCCTATCCTATATCCTATCCTA,CTATC,CCTAT,ATTCT,TATCCTATCCTATCCTATCCTA,ATATCCTATCCC,ATCCT,TATCCTA,TCCTA,CCTAC,TATCCTATCCTA,TATCCTATCCTATCCTATATCC,TATCCTATCCTATCCCATATCC,TATCCTATCCTATCCTA,TCCTATCCTATCCTATATCCTA;STRUC=<VC125678>	HPRC,HGSVC,1KG-ONT	No	0.794	Yes	NA,NA	NA	NA
chr2:70434507	59970	INS	1795	0.9308	0.2931	91	NA	NA	NA	NA	NA	NA	NA	NA	NA	No	ID=2-70434145-70434172-ATTCT,2-70434168-70434212-CTATC,2-70434199-70434245-TATCCTATCCTA,2-70434234-70434296-ATATCCTATCCC,2-70434294-70434311-ATCCT,2-70434329-70434344-TATCC,2-70434353-70434368-TATCC,2-70434353-70434478-TATCCTATCCTATCCCATATCC,2-70434370-70434390-TATCC,2-70434392-70434412-TATCC,2-70434414-70434434-TATCC,2-70434436-70434456-TATCC,2-70434458-70434483-TATCC,2-70434485-70434503-TATCC,2-70434502-70434530-TATCC,2-70434507-70434574-TATCCTATCCTATCCTATCCTA,2-70434529-70434552-TATCC,2-70434551-70434579-TATCC,2-70434561-70434613-TATCCTATCCTATCCTA,2-70434578-70434596-TATCC,2-70434578-70434645-TATCCTATCCTATCCTATATCC,2-70434595-70434618-TATCC,2-70434617-70434640-TATCC,2-70434646-70434662-TCCTA,2-70434646-70434750-TCCTATCCTATCCTATATCCTA,2-70434661-70434684-TATCC,2-70434683-70434706-TATCC,2-70434705-70434728-TATCC,2-70434727-70434765-TATCC,2-70434776-70434919-TCCTATCCTATATCCTATCCTA,2-70434786-70434809-TATCC,2-70434808-70434831-TATCC,2-70434830-70434853-TATCC,2-70434852-70434875-TATCC,2-70434874-70434897-TATCC,2-70434896-70434934-TATCC,2-70434933-70434956-TATCC,2-70434970-70434988-TATCC,2-70434987-70435017-TATCC,2-70435018-70435046-TATCC,2-70435028-70435080-TATCCTATCCTATCCTA,2-70435038-70435052-TATCCTA,2-70435045-70435063-TATCC,2-70435050-70435074-TATCCTATCCTA,2-70435062-70435110-TATCC,2-70435087-70435174-TATCCTATCCTATCCTATCCTA,2-70435109-70435132-TATCC,2-70435131-70435154-TATCC,2-70435153-70435174-TATCC,2-70435175-70435198-TATCC,2-70435175-70435259-TATCCTATCCTATCCTATCCTA,2-70435197-70435220-TATCC,2-70435202-70435236-TATCCTATCCTATCCTA,2-70435219-70435242-TATCC,2-70435241-70435259-TATCC,2-70435266-70435321-CCTAT,2-70435271-70435305-CCTAC;MOTIFS=TATCC,TCCTATCCTATATCCTATCCTA,CTATC,CCTAT,ATTCT,TATCCTATCCTATCCTATCCTA,ATATCCTATCCC,ATCCT,TATCCTA,TCCTA,CCTAC,TATCCTATCCTA,TATCCTATCCTATCCTATATCC,TATCCTATCCTATCCCATATCC,TATCCTATCCTATCCTA,TCCTATCCTATCCTATATCCTA;STRUC=<VC125678>	HPRC,HGSVC	No	0.794	Yes	NA,NA	NA	NA
chr2:70434507	59971	INS	1014	0.8065	0.6739	281	NA	NA	NA	NA	NA	NA	NA	NA	NA	No	ID=2-70434145-70434172-ATTCT,2-70434168-70434212-CTATC,2-70434199-70434245-TATCCTATCCTA,2-70434234-70434296-ATATCCTATCCC,2-70434294-70434311-ATCCT,2-70434329-70434344-TATCC,2-70434353-70434368-TATCC,2-70434353-70434478-TATCCTATCCTATCCCATATCC,2-70434370-70434390-TATCC,2-70434392-70434412-TATCC,2-70434414-70434434-TATCC,2-70434436-70434456-TATCC,2-70434458-70434483-TATCC,2-70434485-70434503-TATCC,2-70434502-70434530-TATCC,2-70434507-70434574-TATCCTATCCTATCCTATCCTA,2-70434529-70434552-TATCC,2-70434551-70434579-TATCC,2-70434561-70434613-TATCCTATCCTATCCTA,2-70434578-70434596-TATCC,2-70434578-70434645-TATCCTATCCTATCCTATATCC,2-70434595-70434618-TATCC,2-70434617-70434640-TATCC,2-70434646-70434662-TCCTA,2-70434646-70434750-TCCTATCCTATCCTATATCCTA,2-70434661-70434684-TATCC,2-70434683-70434706-TATCC,2-70434705-70434728-TATCC,2-70434727-70434765-TATCC,2-70434776-70434919-TCCTATCCTATATCCTATCCTA,2-70434786-70434809-TATCC,2-70434808-70434831-TATCC,2-70434830-70434853-TATCC,2-70434852-70434875-TATCC,2-70434874-70434897-TATCC,2-70434896-70434934-TATCC,2-70434933-70434956-TATCC,2-70434970-70434988-TATCC,2-70434987-70435017-TATCC,2-70435018-70435046-TATCC,2-70435028-70435080-TATCCTATCCTATCCTA,2-70435038-70435052-TATCCTA,2-70435045-70435063-TATCC,2-70435050-70435074-TATCCTATCCTA,2-70435062-70435110-TATCC,2-70435087-70435174-TATCCTATCCTATCCTATCCTA,2-70435109-70435132-TATCC,2-70435131-70435154-TATCC,2-70435153-70435174-TATCC,2-70435175-70435198-TATCC,2-70435175-70435259-TATCCTATCCTATCCTATCCTA,2-70435197-70435220-TATCC,2-70435202-70435236-TATCCTATCCTATCCTA,2-70435219-70435242-TATCC,2-70435241-70435259-TATCC,2-70435266-70435321-CCTAT,2-70435271-70435305-CCTAC;MOTIFS=TATCC,TCCTATCCTATATCCTATCCTA,CTATC,CCTAT,ATTCT,TATCCTATCCTATCCTATCCTA,ATATCCTATCCC,ATCCT,TATCCTA,TCCTA,CCTAC,TATCCTATCCTA,TATCCTATCCTATCCTATATCC,TATCCTATCCTATCCCATATCC,TATCCTATCCTATCCTA,TCCTATCCTATCCTATATCCTA;STRUC=<VC125678>	HPRC,1KG-ONT	No	0.794	Yes	NA,NA	NA	NA
chr2:70434529	59973	INS	701	0.8631	0.5065	4	NA	NA	NA	NA	NA	NA	NA	NA	NA	No	ID=2-70434145-70434172-ATTCT,2-70434168-70434212-CTATC,2-70434199-70434245-TATCCTATCCTA,2-70434234-70434296-ATATCCTATCCC,2-70434294-70434311-ATCCT,2-70434329-70434344-TATCC,2-70434353-70434368-TATCC,2-70434353-70434478-TATCCTATCCTATCCCATATCC,2-70434370-70434390-TATCC,2-70434392-70434412-TATCC,2-70434414-70434434-TATCC,2-70434436-70434456-TATCC,2-70434458-70434483-TATCC,2-70434485-70434503-TATCC,2-70434502-70434530-TATCC,2-70434507-70434574-TATCCTATCCTATCCTATCCTA,2-70434529-70434552-TATCC,2-70434551-70434579-TATCC,2-70434561-70434613-TATCCTATCCTATCCTA,2-70434578-70434596-TATCC,2-70434578-70434645-TATCCTATCCTATCCTATATCC,2-70434595-70434618-TATCC,2-70434617-70434640-TATCC,2-70434646-70434662-TCCTA,2-70434646-70434750-TCCTATCCTATCCTATATCCTA,2-70434661-70434684-TATCC,2-70434683-70434706-TATCC,2-70434705-70434728-TATCC,2-70434727-70434765-TATCC,2-70434776-70434919-TCCTATCCTATATCCTATCCTA,2-70434786-70434809-TATCC,2-70434808-70434831-TATCC,2-70434830-70434853-TATCC,2-70434852-70434875-TATCC,2-70434874-70434897-TATCC,2-70434896-70434934-TATCC,2-70434933-70434956-TATCC,2-70434970-70434988-TATCC,2-70434987-70435017-TATCC,2-70435018-70435046-TATCC,2-70435028-70435080-TATCCTATCCTATCCTA,2-70435038-70435052-TATCCTA,2-70435045-70435063-TATCC,2-70435050-70435074-TATCCTATCCTA,2-70435062-70435110-TATCC,2-70435087-70435174-TATCCTATCCTATCCTATCCTA,2-70435109-70435132-TATCC,2-70435131-70435154-TATCC,2-70435153-70435174-TATCC,2-70435175-70435198-TATCC,2-70435175-70435259-TATCCTATCCTATCCTATCCTA,2-70435197-70435220-TATCC,2-70435202-70435236-TATCCTATCCTATCCTA,2-70435219-70435242-TATCC,2-70435241-70435259-TATCC,2-70435266-70435321-CCTAT,2-70435271-70435305-CCTAC;MOTIFS=TATCC,TCCTATCCTATATCCTATCCTA,CTATC,CCTAT,ATTCT,TATCCTATCCTATCCTATCCTA,ATATCCTATCCC,ATCCT,TATCCTA,TCCTA,CCTAC,TATCCTATCCTA,TATCCTATCCTATCCTATATCC,TATCCTATCCTATCCCATATCC,TATCCTATCCTATCCTA,TCCTATCCTATCCTATATCCTA;STRUC=<VC125678>	HPRC,HGSVC,1KG-ONT	No	0.794	Yes	NA,NA	NA	NA
chr2:70434529	59974	INS	1989	0.8061	0.6976	19	NA	NA	NA	NA	NA	NA	NA	NA	NA	No	ID=2-70434145-70434172-ATTCT,2-70434168-70434212-CTATC,2-70434199-70434245-TATCCTATCCTA,2-70434234-70434296-ATATCCTATCCC,2-70434294-70434311-ATCCT,2-70434329-70434344-TATCC,2-70434353-70434368-TATCC,2-70434353-70434478-TATCCTATCCTATCCCATATCC,2-70434370-70434390-TATCC,2-70434392-70434412-TATCC,2-70434414-70434434-TATCC,2-70434436-70434456-TATCC,2-70434458-70434483-TATCC,2-70434485-70434503-TATCC,2-70434502-70434530-TATCC,2-70434507-70434574-TATCCTATCCTATCCTATCCTA,2-70434529-70434552-TATCC,2-70434551-70434579-TATCC,2-70434561-70434613-TATCCTATCCTATCCTA,2-70434578-70434596-TATCC,2-70434578-70434645-TATCCTATCCTATCCTATATCC,2-70434595-70434618-TATCC,2-70434617-70434640-TATCC,2-70434646-70434662-TCCTA,2-70434646-70434750-TCCTATCCTATCCTATATCCTA,2-70434661-70434684-TATCC,2-70434683-70434706-TATCC,2-70434705-70434728-TATCC,2-70434727-70434765-TATCC,2-70434776-70434919-TCCTATCCTATATCCTATCCTA,2-70434786-70434809-TATCC,2-70434808-70434831-TATCC,2-70434830-70434853-TATCC,2-70434852-70434875-TATCC,2-70434874-70434897-TATCC,2-70434896-70434934-TATCC,2-70434933-70434956-TATCC,2-70434970-70434988-TATCC,2-70434987-70435017-TATCC,2-70435018-70435046-TATCC,2-70435028-70435080-TATCCTATCCTATCCTA,2-70435038-70435052-TATCCTA,2-70435045-70435063-TATCC,2-70435050-70435074-TATCCTATCCTA,2-70435062-70435110-TATCC,2-70435087-70435174-TATCCTATCCTATCCTATCCTA,2-70435109-70435132-TATCC,2-70435131-70435154-TATCC,2-70435153-70435174-TATCC,2-70435175-70435198-TATCC,2-70435175-70435259-TATCCTATCCTATCCTATCCTA,2-70435197-70435220-TATCC,2-70435202-70435236-TATCCTATCCTATCCTA,2-70435219-70435242-TATCC,2-70435241-70435259-TATCC,2-70435266-70435321-CCTAT,2-70435271-70435305-CCTAC;MOTIFS=TATCC,TCCTATCCTATATCCTATCCTA,CTATC,CCTAT,ATTCT,TATCCTATCCTATCCTATCCTA,ATATCCTATCCC,ATCCT,TATCCTA,TCCTA,CCTAC,TATCCTATCCTA,TATCCTATCCTATCCTATATCC,TATCCTATCCTATCCCATATCC,TATCCTATCCTATCCTA,TCCTATCCTATCCTATATCCTA;STRUC=<VC125678>	HGSVC	No	0.794	No	NA,NA	NA	NA
chr2:70434578	59980	INS	662	0.897	0.3746	4	NA	NA	NA	NA	NA	NA	NA	NA	NA	No	ID=2-70434145-70434172-ATTCT,2-70434168-70434212-CTATC,2-70434199-70434245-TATCCTATCCTA,2-70434234-70434296-ATATCCTATCCC,2-70434294-70434311-ATCCT,2-70434329-70434344-TATCC,2-70434353-70434368-TATCC,2-70434353-70434478-TATCCTATCCTATCCCATATCC,2-70434370-70434390-TATCC,2-70434392-70434412-TATCC,2-70434414-70434434-TATCC,2-70434436-70434456-TATCC,2-70434458-70434483-TATCC,2-70434485-70434503-TATCC,2-70434502-70434530-TATCC,2-70434507-70434574-TATCCTATCCTATCCTATCCTA,2-70434529-70434552-TATCC,2-70434551-70434579-TATCC,2-70434561-70434613-TATCCTATCCTATCCTA,2-70434578-70434596-TATCC,2-70434578-70434645-TATCCTATCCTATCCTATATCC,2-70434595-70434618-TATCC,2-70434617-70434640-TATCC,2-70434646-70434662-TCCTA,2-70434646-70434750-TCCTATCCTATCCTATATCCTA,2-70434661-70434684-TATCC,2-70434683-70434706-TATCC,2-70434705-70434728-TATCC,2-70434727-70434765-TATCC,2-70434776-70434919-TCCTATCCTATATCCTATCCTA,2-70434786-70434809-TATCC,2-70434808-70434831-TATCC,2-70434830-70434853-TATCC,2-70434852-70434875-TATCC,2-70434874-70434897-TATCC,2-70434896-70434934-TATCC,2-70434933-70434956-TATCC,2-70434970-70434988-TATCC,2-70434987-70435017-TATCC,2-70435018-70435046-TATCC,2-70435028-70435080-TATCCTATCCTATCCTA,2-70435038-70435052-TATCCTA,2-70435045-70435063-TATCC,2-70435050-70435074-TATCCTATCCTA,2-70435062-70435110-TATCC,2-70435087-70435174-TATCCTATCCTATCCTATCCTA,2-70435109-70435132-TATCC,2-70435131-70435154-TATCC,2-70435153-70435174-TATCC,2-70435175-70435198-TATCC,2-70435175-70435259-TATCCTATCCTATCCTATCCTA,2-70435197-70435220-TATCC,2-70435202-70435236-TATCCTATCCTATCCTA,2-70435219-70435242-TATCC,2-70435241-70435259-TATCC,2-70435266-70435321-CCTAT,2-70435271-70435305-CCTAC;MOTIFS=TATCC,TCCTATCCTATATCCTATCCTA,CTATC,CCTAT,ATTCT,TATCCTATCCTATCCTATCCTA,ATATCCTATCCC,ATCCT,TATCCTA,TCCTA,CCTAC,TATCCTATCCTA,TATCCTATCCTATCCTATATCC,TATCCTATCCTATCCCATATCC,TATCCTATCCTATCCTA,TCCTATCCTATCCTATATCCTA;STRUC=<VC125678>	HPRC,HGSVC,1KG-ONT	No	0.794	Yes	NA,NA	NA	NA
chr2:70434578	59983	INS	105	0.8307	0.5912	1	NA	NA	NA	NA	NA	NA	NA	NA	NA	No	ID=2-70434145-70434172-ATTCT,2-70434168-70434212-CTATC,2-70434199-70434245-TATCCTATCCTA,2-70434234-70434296-ATATCCTATCCC,2-70434294-70434311-ATCCT,2-70434329-70434344-TATCC,2-70434353-70434368-TATCC,2-70434353-70434478-TATCCTATCCTATCCCATATCC,2-70434370-70434390-TATCC,2-70434392-70434412-TATCC,2-70434414-70434434-TATCC,2-70434436-70434456-TATCC,2-70434458-70434483-TATCC,2-70434485-70434503-TATCC,2-70434502-70434530-TATCC,2-70434507-70434574-TATCCTATCCTATCCTATCCTA,2-70434529-70434552-TATCC,2-70434551-70434579-TATCC,2-70434561-70434613-TATCCTATCCTATCCTA,2-70434578-70434596-TATCC,2-70434578-70434645-TATCCTATCCTATCCTATATCC,2-70434595-70434618-TATCC,2-70434617-70434640-TATCC,2-70434646-70434662-TCCTA,2-70434646-70434750-TCCTATCCTATCCTATATCCTA,2-70434661-70434684-TATCC,2-70434683-70434706-TATCC,2-70434705-70434728-TATCC,2-70434727-70434765-TATCC,2-70434776-70434919-TCCTATCCTATATCCTATCCTA,2-70434786-70434809-TATCC,2-70434808-70434831-TATCC,2-70434830-70434853-TATCC,2-70434852-70434875-TATCC,2-70434874-70434897-TATCC,2-70434896-70434934-TATCC,2-70434933-70434956-TATCC,2-70434970-70434988-TATCC,2-70434987-70435017-TATCC,2-70435018-70435046-TATCC,2-70435028-70435080-TATCCTATCCTATCCTA,2-70435038-70435052-TATCCTA,2-70435045-70435063-TATCC,2-70435050-70435074-TATCCTATCCTA,2-70435062-70435110-TATCC,2-70435087-70435174-TATCCTATCCTATCCTATCCTA,2-70435109-70435132-TATCC,2-70435131-70435154-TATCC,2-70435153-70435174-TATCC,2-70435175-70435198-TATCC,2-70435175-70435259-TATCCTATCCTATCCTATCCTA,2-70435197-70435220-TATCC,2-70435202-70435236-TATCCTATCCTATCCTA,2-70435219-70435242-TATCC,2-70435241-70435259-TATCC,2-70435266-70435321-CCTAT,2-70435271-70435305-CCTAC;MOTIFS=TATCC,TCCTATCCTATATCCTATCCTA,CTATC,CCTAT,ATTCT,TATCCTATCCTATCCTATCCTA,ATATCCTATCCC,ATCCT,TATCCTA,TCCTA,CCTAC,TATCCTATCCTA,TATCCTATCCTATCCTATATCC,TATCCTATCCTATCCCATATCC,TATCCTATCCTATCCTA,TCCTATCCTATCCTATATCCTA;STRUC=<VC125678>	HPRC,HGSVC	No	0.794	No	NA,NA	NA	NA
chr2:70434578	59982	INS	917	0.8479	0.5443	177	NA	NA	NA	NA	NA	NA	NA	NA	NA	No	ID=2-70434145-70434172-ATTCT,2-70434168-70434212-CTATC,2-70434199-70434245-TATCCTATCCTA,2-70434234-70434296-ATATCCTATCCC,2-70434294-70434311-ATCCT,2-70434329-70434344-TATCC,2-70434353-70434368-TATCC,2-70434353-70434478-TATCCTATCCTATCCCATATCC,2-70434370-70434390-TATCC,2-70434392-70434412-TATCC,2-70434414-70434434-TATCC,2-70434436-70434456-TATCC,2-70434458-70434483-TATCC,2-70434485-70434503-TATCC,2-70434502-70434530-TATCC,2-70434507-70434574-TATCCTATCCTATCCTATCCTA,2-70434529-70434552-TATCC,2-70434551-70434579-TATCC,2-70434561-70434613-TATCCTATCCTATCCTA,2-70434578-70434596-TATCC,2-70434578-70434645-TATCCTATCCTATCCTATATCC,2-70434595-70434618-TATCC,2-70434617-70434640-TATCC,2-70434646-70434662-TCCTA,2-70434646-70434750-TCCTATCCTATCCTATATCCTA,2-70434661-70434684-TATCC,2-70434683-70434706-TATCC,2-70434705-70434728-TATCC,2-70434727-70434765-TATCC,2-70434776-70434919-TCCTATCCTATATCCTATCCTA,2-70434786-70434809-TATCC,2-70434808-70434831-TATCC,2-70434830-70434853-TATCC,2-70434852-70434875-TATCC,2-70434874-70434897-TATCC,2-70434896-70434934-TATCC,2-70434933-70434956-TATCC,2-70434970-70434988-TATCC,2-70434987-70435017-TATCC,2-70435018-70435046-TATCC,2-70435028-70435080-TATCCTATCCTATCCTA,2-70435038-70435052-TATCCTA,2-70435045-70435063-TATCC,2-70435050-70435074-TATCCTATCCTA,2-70435062-70435110-TATCC,2-70435087-70435174-TATCCTATCCTATCCTATCCTA,2-70435109-70435132-TATCC,2-70435131-70435154-TATCC,2-70435153-70435174-TATCC,2-70435175-70435198-TATCC,2-70435175-70435259-TATCCTATCCTATCCTATCCTA,2-70435197-70435220-TATCC,2-70435202-70435236-TATCCTATCCTATCCTA,2-70435219-70435242-TATCC,2-70435241-70435259-TATCC,2-70435266-70435321-CCTAT,2-70435271-70435305-CCTAC;MOTIFS=TATCC,TCCTATCCTATATCCTATCCTA,CTATC,CCTAT,ATTCT,TATCCTATCCTATCCTATCCTA,ATATCCTATCCC,ATCCT,TATCCTA,TCCTA,CCTAC,TATCCTATCCTA,TATCCTATCCTATCCTATATCC,TATCCTATCCTATCCCATATCC,TATCCTATCCTATCCTA,TCCTATCCTATCCTATATCCTA;STRUC=<VC125678>	HPRC,HGSVC,1KG-ONT	No	0.794	Yes	NA,NA	NA	NA
chr2:70434578	59981	INS	705	0.8611	0.5174	8	NA	NA	NA	NA	NA	NA	NA	NA	NA	No	ID=2-70434145-70434172-ATTCT,2-70434168-70434212-CTATC,2-70434199-70434245-TATCCTATCCTA,2-70434234-70434296-ATATCCTATCCC,2-70434294-70434311-ATCCT,2-70434329-70434344-TATCC,2-70434353-70434368-TATCC,2-70434353-70434478-TATCCTATCCTATCCCATATCC,2-70434370-70434390-TATCC,2-70434392-70434412-TATCC,2-70434414-70434434-TATCC,2-70434436-70434456-TATCC,2-70434458-70434483-TATCC,2-70434485-70434503-TATCC,2-70434502-70434530-TATCC,2-70434507-70434574-TATCCTATCCTATCCTATCCTA,2-70434529-70434552-TATCC,2-70434551-70434579-TATCC,2-70434561-70434613-TATCCTATCCTATCCTA,2-70434578-70434596-TATCC,2-70434578-70434645-TATCCTATCCTATCCTATATCC,2-70434595-70434618-TATCC,2-70434617-70434640-TATCC,2-70434646-70434662-TCCTA,2-70434646-70434750-TCCTATCCTATCCTATATCCTA,2-70434661-70434684-TATCC,2-70434683-70434706-TATCC,2-70434705-70434728-TATCC,2-70434727-70434765-TATCC,2-70434776-70434919-TCCTATCCTATATCCTATCCTA,2-70434786-70434809-TATCC,2-70434808-70434831-TATCC,2-70434830-70434853-TATCC,2-70434852-70434875-TATCC,2-70434874-70434897-TATCC,2-70434896-70434934-TATCC,2-70434933-70434956-TATCC,2-70434970-70434988-TATCC,2-70434987-70435017-TATCC,2-70435018-70435046-TATCC,2-70435028-70435080-TATCCTATCCTATCCTA,2-70435038-70435052-TATCCTA,2-70435045-70435063-TATCC,2-70435050-70435074-TATCCTATCCTA,2-70435062-70435110-TATCC,2-70435087-70435174-TATCCTATCCTATCCTATCCTA,2-70435109-70435132-TATCC,2-70435131-70435154-TATCC,2-70435153-70435174-TATCC,2-70435175-70435198-TATCC,2-70435175-70435259-TATCCTATCCTATCCTATCCTA,2-70435197-70435220-TATCC,2-70435202-70435236-TATCCTATCCTATCCTA,2-70435219-70435242-TATCC,2-70435241-70435259-TATCC,2-70435266-70435321-CCTAT,2-70435271-70435305-CCTAC;MOTIFS=TATCC,TCCTATCCTATATCCTATCCTA,CTATC,CCTAT,ATTCT,TATCCTATCCTATCCTATCCTA,ATATCCTATCCC,ATCCT,TATCCTA,TCCTA,CCTAC,TATCCTATCCTA,TATCCTATCCTATCCTATATCC,TATCCTATCCTATCCCATATCC,TATCCTATCCTATCCTA,TCCTATCCTATCCTATATCCTA;STRUC=<VC125678>	HPRC,HGSVC,1KG-ONT	No	0.794	Yes	NA,NA	NA	NA
chr2:70434578	59979	INS	564	0.814	0.6675	2	NA	NA	NA	NA	NA	NA	NA	NA	NA	No	ID=2-70434145-70434172-ATTCT,2-70434168-70434212-CTATC,2-70434199-70434245-TATCCTATCCTA,2-70434234-70434296-ATATCCTATCCC,2-70434294-70434311-ATCCT,2-70434329-70434344-TATCC,2-70434353-70434368-TATCC,2-70434353-70434478-TATCCTATCCTATCCCATATCC,2-70434370-70434390-TATCC,2-70434392-70434412-TATCC,2-70434414-70434434-TATCC,2-70434436-70434456-TATCC,2-70434458-70434483-TATCC,2-70434485-70434503-TATCC,2-70434502-70434530-TATCC,2-70434507-70434574-TATCCTATCCTATCCTATCCTA,2-70434529-70434552-TATCC,2-70434551-70434579-TATCC,2-70434561-70434613-TATCCTATCCTATCCTA,2-70434578-70434596-TATCC,2-70434578-70434645-TATCCTATCCTATCCTATATCC,2-70434595-70434618-TATCC,2-70434617-70434640-TATCC,2-70434646-70434662-TCCTA,2-70434646-70434750-TCCTATCCTATCCTATATCCTA,2-70434661-70434684-TATCC,2-70434683-70434706-TATCC,2-70434705-70434728-TATCC,2-70434727-70434765-TATCC,2-70434776-70434919-TCCTATCCTATATCCTATCCTA,2-70434786-70434809-TATCC,2-70434808-70434831-TATCC,2-70434830-70434853-TATCC,2-70434852-70434875-TATCC,2-70434874-70434897-TATCC,2-70434896-70434934-TATCC,2-70434933-70434956-TATCC,2-70434970-70434988-TATCC,2-70434987-70435017-TATCC,2-70435018-70435046-TATCC,2-70435028-70435080-TATCCTATCCTATCCTA,2-70435038-70435052-TATCCTA,2-70435045-70435063-TATCC,2-70435050-70435074-TATCCTATCCTA,2-70435062-70435110-TATCC,2-70435087-70435174-TATCCTATCCTATCCTATCCTA,2-70435109-70435132-TATCC,2-70435131-70435154-TATCC,2-70435153-70435174-TATCC,2-70435175-70435198-TATCC,2-70435175-70435259-TATCCTATCCTATCCTATCCTA,2-70435197-70435220-TATCC,2-70435202-70435236-TATCCTATCCTATCCTA,2-70435219-70435242-TATCC,2-70435241-70435259-TATCC,2-70435266-70435321-CCTAT,2-70435271-70435305-CCTAC;MOTIFS=TATCC,TCCTATCCTATATCCTATCCTA,CTATC,CCTAT,ATTCT,TATCCTATCCTATCCTATCCTA,ATATCCTATCCC,ATCCT,TATCCTA,TCCTA,CCTAC,TATCCTATCCTA,TATCCTATCCTATCCTATATCC,TATCCTATCCTATCCCATATCC,TATCCTATCCTATCCTA,TCCTATCCTATCCTATATCCTA;STRUC=<VC125678>	HPRC,HGSVC	No	0.794	No	NA,NA	NA	NA
chr2:70434578	59978	INS	69	0.8195	0.6374	1	NA	NA	NA	NA	NA	NA	NA	NA	NA	No	ID=2-70434145-70434172-ATTCT,2-70434168-70434212-CTATC,2-70434199-70434245-TATCCTATCCTA,2-70434234-70434296-ATATCCTATCCC,2-70434294-70434311-ATCCT,2-70434329-70434344-TATCC,2-70434353-70434368-TATCC,2-70434353-70434478-TATCCTATCCTATCCCATATCC,2-70434370-70434390-TATCC,2-70434392-70434412-TATCC,2-70434414-70434434-TATCC,2-70434436-70434456-TATCC,2-70434458-70434483-TATCC,2-70434485-70434503-TATCC,2-70434502-70434530-TATCC,2-70434507-70434574-TATCCTATCCTATCCTATCCTA,2-70434529-70434552-TATCC,2-70434551-70434579-TATCC,2-70434561-70434613-TATCCTATCCTATCCTA,2-70434578-70434596-TATCC,2-70434578-70434645-TATCCTATCCTATCCTATATCC,2-70434595-70434618-TATCC,2-70434617-70434640-TATCC,2-70434646-70434662-TCCTA,2-70434646-70434750-TCCTATCCTATCCTATATCCTA,2-70434661-70434684-TATCC,2-70434683-70434706-TATCC,2-70434705-70434728-TATCC,2-70434727-70434765-TATCC,2-70434776-70434919-TCCTATCCTATATCCTATCCTA,2-70434786-70434809-TATCC,2-70434808-70434831-TATCC,2-70434830-70434853-TATCC,2-70434852-70434875-TATCC,2-70434874-70434897-TATCC,2-70434896-70434934-TATCC,2-70434933-70434956-TATCC,2-70434970-70434988-TATCC,2-70434987-70435017-TATCC,2-70435018-70435046-TATCC,2-70435028-70435080-TATCCTATCCTATCCTA,2-70435038-70435052-TATCCTA,2-70435045-70435063-TATCC,2-70435050-70435074-TATCCTATCCTA,2-70435062-70435110-TATCC,2-70435087-70435174-TATCCTATCCTATCCTATCCTA,2-70435109-70435132-TATCC,2-70435131-70435154-TATCC,2-70435153-70435174-TATCC,2-70435175-70435198-TATCC,2-70435175-70435259-TATCCTATCCTATCCTATCCTA,2-70435197-70435220-TATCC,2-70435202-70435236-TATCCTATCCTATCCTA,2-70435219-70435242-TATCC,2-70435241-70435259-TATCC,2-70435266-70435321-CCTAT,2-70435271-70435305-CCTAC;MOTIFS=TATCC,TCCTATCCTATATCCTATCCTA,CTATC,CCTAT,ATTCT,TATCCTATCCTATCCTATCCTA,ATATCCTATCCC,ATCCT,TATCCTA,TCCTA,CCTAC,TATCCTATCCTA,TATCCTATCCTATCCTATATCC,TATCCTATCCTATCCCATATCC,TATCCTATCCTATCCTA,TCCTATCCTATCCTATATCCTA;STRUC=<VC125678>	HPRC,HGSVC	No	0.794	No	NA,NA	NA	NA
chr2:70434617	59984	INS	126	0.815	0.6583	1	NA	NA	NA	NA	NA	NA	NA	NA	NA	No	ID=2-70434145-70434172-ATTCT,2-70434168-70434212-CTATC,2-70434199-70434245-TATCCTATCCTA,2-70434234-70434296-ATATCCTATCCC,2-70434294-70434311-ATCCT,2-70434329-70434344-TATCC,2-70434353-70434368-TATCC,2-70434353-70434478-TATCCTATCCTATCCCATATCC,2-70434370-70434390-TATCC,2-70434392-70434412-TATCC,2-70434414-70434434-TATCC,2-70434436-70434456-TATCC,2-70434458-70434483-TATCC,2-70434485-70434503-TATCC,2-70434502-70434530-TATCC,2-70434507-70434574-TATCCTATCCTATCCTATCCTA,2-70434529-70434552-TATCC,2-70434551-70434579-TATCC,2-70434561-70434613-TATCCTATCCTATCCTA,2-70434578-70434596-TATCC,2-70434578-70434645-TATCCTATCCTATCCTATATCC,2-70434595-70434618-TATCC,2-70434617-70434640-TATCC,2-70434646-70434662-TCCTA,2-70434646-70434750-TCCTATCCTATCCTATATCCTA,2-70434661-70434684-TATCC,2-70434683-70434706-TATCC,2-70434705-70434728-TATCC,2-70434727-70434765-TATCC,2-70434776-70434919-TCCTATCCTATATCCTATCCTA,2-70434786-70434809-TATCC,2-70434808-70434831-TATCC,2-70434830-70434853-TATCC,2-70434852-70434875-TATCC,2-70434874-70434897-TATCC,2-70434896-70434934-TATCC,2-70434933-70434956-TATCC,2-70434970-70434988-TATCC,2-70434987-70435017-TATCC,2-70435018-70435046-TATCC,2-70435028-70435080-TATCCTATCCTATCCTA,2-70435038-70435052-TATCCTA,2-70435045-70435063-TATCC,2-70435050-70435074-TATCCTATCCTA,2-70435062-70435110-TATCC,2-70435087-70435174-TATCCTATCCTATCCTATCCTA,2-70435109-70435132-TATCC,2-70435131-70435154-TATCC,2-70435153-70435174-TATCC,2-70435175-70435198-TATCC,2-70435175-70435259-TATCCTATCCTATCCTATCCTA,2-70435197-70435220-TATCC,2-70435202-70435236-TATCCTATCCTATCCTA,2-70435219-70435242-TATCC,2-70435241-70435259-TATCC,2-70435266-70435321-CCTAT,2-70435271-70435305-CCTAC;MOTIFS=TATCC,TCCTATCCTATATCCTATCCTA,CTATC,CCTAT,ATTCT,TATCCTATCCTATCCTATCCTA,ATATCCTATCCC,ATCCT,TATCCTA,TCCTA,CCTAC,TATCCTATCCTA,TATCCTATCCTATCCTATATCC,TATCCTATCCTATCCCATATCC,TATCCTATCCTATCCTA,TCCTATCCTATCCTATATCCTA;STRUC=<VC125678>	HPRC,HGSVC	No	1.616	No	NA,NA	NA	NA
chr2:70434661	59986	INS	1602	0.8718	0.4529	22	NA	NA	NA	NA	NA	NA	NA	NA	NA	No	ID=2-70434145-70434172-ATTCT,2-70434168-70434212-CTATC,2-70434199-70434245-TATCCTATCCTA,2-70434234-70434296-ATATCCTATCCC,2-70434294-70434311-ATCCT,2-70434329-70434344-TATCC,2-70434353-70434368-TATCC,2-70434353-70434478-TATCCTATCCTATCCCATATCC,2-70434370-70434390-TATCC,2-70434392-70434412-TATCC,2-70434414-70434434-TATCC,2-70434436-70434456-TATCC,2-70434458-70434483-TATCC,2-70434485-70434503-TATCC,2-70434502-70434530-TATCC,2-70434507-70434574-TATCCTATCCTATCCTATCCTA,2-70434529-70434552-TATCC,2-70434551-70434579-TATCC,2-70434561-70434613-TATCCTATCCTATCCTA,2-70434578-70434596-TATCC,2-70434578-70434645-TATCCTATCCTATCCTATATCC,2-70434595-70434618-TATCC,2-70434617-70434640-TATCC,2-70434646-70434662-TCCTA,2-70434646-70434750-TCCTATCCTATCCTATATCCTA,2-70434661-70434684-TATCC,2-70434683-70434706-TATCC,2-70434705-70434728-TATCC,2-70434727-70434765-TATCC,2-70434776-70434919-TCCTATCCTATATCCTATCCTA,2-70434786-70434809-TATCC,2-70434808-70434831-TATCC,2-70434830-70434853-TATCC,2-70434852-70434875-TATCC,2-70434874-70434897-TATCC,2-70434896-70434934-TATCC,2-70434933-70434956-TATCC,2-70434970-70434988-TATCC,2-70434987-70435017-TATCC,2-70435018-70435046-TATCC,2-70435028-70435080-TATCCTATCCTATCCTA,2-70435038-70435052-TATCCTA,2-70435045-70435063-TATCC,2-70435050-70435074-TATCCTATCCTA,2-70435062-70435110-TATCC,2-70435087-70435174-TATCCTATCCTATCCTATCCTA,2-70435109-70435132-TATCC,2-70435131-70435154-TATCC,2-70435153-70435174-TATCC,2-70435175-70435198-TATCC,2-70435175-70435259-TATCCTATCCTATCCTATCCTA,2-70435197-70435220-TATCC,2-70435202-70435236-TATCCTATCCTATCCTA,2-70435219-70435242-TATCC,2-70435241-70435259-TATCC,2-70435266-70435321-CCTAT,2-70435271-70435305-CCTAC;MOTIFS=TATCC,TCCTATCCTATATCCTATCCTA,CTATC,CCTAT,ATTCT,TATCCTATCCTATCCTATCCTA,ATATCCTATCCC,ATCCT,TATCCTA,TCCTA,CCTAC,TATCCTATCCTA,TATCCTATCCTATCCTATATCC,TATCCTATCCTATCCCATATCC,TATCCTATCCTATCCTA,TCCTATCCTATCCTATATCCTA;STRUC=<VC125678>	HPRC,HGSVC	No	1.616	Yes	NA,NA	NA	NA
chr2:70434662	59988	INS	708	0.8369	0.6189	113	NA	NA	NA	NA	NA	NA	NA	NA	NA	No	ID=2-70434145-70434172-ATTCT,2-70434168-70434212-CTATC,2-70434199-70434245-TATCCTATCCTA,2-70434234-70434296-ATATCCTATCCC,2-70434294-70434311-ATCCT,2-70434329-70434344-TATCC,2-70434353-70434368-TATCC,2-70434353-70434478-TATCCTATCCTATCCCATATCC,2-70434370-70434390-TATCC,2-70434392-70434412-TATCC,2-70434414-70434434-TATCC,2-70434436-70434456-TATCC,2-70434458-70434483-TATCC,2-70434485-70434503-TATCC,2-70434502-70434530-TATCC,2-70434507-70434574-TATCCTATCCTATCCTATCCTA,2-70434529-70434552-TATCC,2-70434551-70434579-TATCC,2-70434561-70434613-TATCCTATCCTATCCTA,2-70434578-70434596-TATCC,2-70434578-70434645-TATCCTATCCTATCCTATATCC,2-70434595-70434618-TATCC,2-70434617-70434640-TATCC,2-70434646-70434662-TCCTA,2-70434646-70434750-TCCTATCCTATCCTATATCCTA,2-70434661-70434684-TATCC,2-70434683-70434706-TATCC,2-70434705-70434728-TATCC,2-70434727-70434765-TATCC,2-70434776-70434919-TCCTATCCTATATCCTATCCTA,2-70434786-70434809-TATCC,2-70434808-70434831-TATCC,2-70434830-70434853-TATCC,2-70434852-70434875-TATCC,2-70434874-70434897-TATCC,2-70434896-70434934-TATCC,2-70434933-70434956-TATCC,2-70434970-70434988-TATCC,2-70434987-70435017-TATCC,2-70435018-70435046-TATCC,2-70435028-70435080-TATCCTATCCTATCCTA,2-70435038-70435052-TATCCTA,2-70435045-70435063-TATCC,2-70435050-70435074-TATCCTATCCTA,2-70435062-70435110-TATCC,2-70435087-70435174-TATCCTATCCTATCCTATCCTA,2-70435109-70435132-TATCC,2-70435131-70435154-TATCC,2-70435153-70435174-TATCC,2-70435175-70435198-TATCC,2-70435175-70435259-TATCCTATCCTATCCTATCCTA,2-70435197-70435220-TATCC,2-70435202-70435236-TATCCTATCCTATCCTA,2-70435219-70435242-TATCC,2-70435241-70435259-TATCC,2-70435266-70435321-CCTAT,2-70435271-70435305-CCTAC;MOTIFS=TATCC,TCCTATCCTATATCCTATCCTA,CTATC,CCTAT,ATTCT,TATCCTATCCTATCCTATCCTA,ATATCCTATCCC,ATCCT,TATCCTA,TCCTA,CCTAC,TATCCTATCCTA,TATCCTATCCTATCCTATATCC,TATCCTATCCTATCCCATATCC,TATCCTATCCTATCCTA,TCCTATCCTATCCTATATCCTA;STRUC=<VC125678>	HPRC,HGSVC,1KG-ONT	No	1.616	Yes	NA,NA	NA	NA
chr2:70434727	59991	INS	802	0.8345	0.6317	12	NA	NA	NA	NA	NA	NA	NA	NA	NA	No	ID=2-70434145-70434172-ATTCT,2-70434168-70434212-CTATC,2-70434199-70434245-TATCCTATCCTA,2-70434234-70434296-ATATCCTATCCC,2-70434294-70434311-ATCCT,2-70434329-70434344-TATCC,2-70434353-70434368-TATCC,2-70434353-70434478-TATCCTATCCTATCCCATATCC,2-70434370-70434390-TATCC,2-70434392-70434412-TATCC,2-70434414-70434434-TATCC,2-70434436-70434456-TATCC,2-70434458-70434483-TATCC,2-70434485-70434503-TATCC,2-70434502-70434530-TATCC,2-70434507-70434574-TATCCTATCCTATCCTATCCTA,2-70434529-70434552-TATCC,2-70434551-70434579-TATCC,2-70434561-70434613-TATCCTATCCTATCCTA,2-70434578-70434596-TATCC,2-70434578-70434645-TATCCTATCCTATCCTATATCC,2-70434595-70434618-TATCC,2-70434617-70434640-TATCC,2-70434646-70434662-TCCTA,2-70434646-70434750-TCCTATCCTATCCTATATCCTA,2-70434661-70434684-TATCC,2-70434683-70434706-TATCC,2-70434705-70434728-TATCC,2-70434727-70434765-TATCC,2-70434776-70434919-TCCTATCCTATATCCTATCCTA,2-70434786-70434809-TATCC,2-70434808-70434831-TATCC,2-70434830-70434853-TATCC,2-70434852-70434875-TATCC,2-70434874-70434897-TATCC,2-70434896-70434934-TATCC,2-70434933-70434956-TATCC,2-70434970-70434988-TATCC,2-70434987-70435017-TATCC,2-70435018-70435046-TATCC,2-70435028-70435080-TATCCTATCCTATCCTA,2-70435038-70435052-TATCCTA,2-70435045-70435063-TATCC,2-70435050-70435074-TATCCTATCCTA,2-70435062-70435110-TATCC,2-70435087-70435174-TATCCTATCCTATCCTATCCTA,2-70435109-70435132-TATCC,2-70435131-70435154-TATCC,2-70435153-70435174-TATCC,2-70435175-70435198-TATCC,2-70435175-70435259-TATCCTATCCTATCCTATCCTA,2-70435197-70435220-TATCC,2-70435202-70435236-TATCCTATCCTATCCTA,2-70435219-70435242-TATCC,2-70435241-70435259-TATCC,2-70435266-70435321-CCTAT,2-70435271-70435305-CCTAC;MOTIFS=TATCC,TCCTATCCTATATCCTATCCTA,CTATC,CCTAT,ATTCT,TATCCTATCCTATCCTATCCTA,ATATCCTATCCC,ATCCT,TATCCTA,TCCTA,CCTAC,TATCCTATCCTA,TATCCTATCCTATCCTATATCC,TATCCTATCCTATCCCATATCC,TATCCTATCCTATCCTA,TCCTATCCTATCCTATATCCTA;STRUC=<VC125678>	HPRC,HGSVC,1KG-ONT	No	1.616	Yes	NA,NA	NA	NA
chr2:70434764	60008	INS	99	0.8003	0.6928	2	NA	NA	NA	NA	NA	NA	NA	NA	NA	No	ID=2-70434145-70434172-ATTCT,2-70434168-70434212-CTATC,2-70434199-70434245-TATCCTATCCTA,2-70434234-70434296-ATATCCTATCCC,2-70434294-70434311-ATCCT,2-70434329-70434344-TATCC,2-70434353-70434368-TATCC,2-70434353-70434478-TATCCTATCCTATCCCATATCC,2-70434370-70434390-TATCC,2-70434392-70434412-TATCC,2-70434414-70434434-TATCC,2-70434436-70434456-TATCC,2-70434458-70434483-TATCC,2-70434485-70434503-TATCC,2-70434502-70434530-TATCC,2-70434507-70434574-TATCCTATCCTATCCTATCCTA,2-70434529-70434552-TATCC,2-70434551-70434579-TATCC,2-70434561-70434613-TATCCTATCCTATCCTA,2-70434578-70434596-TATCC,2-70434578-70434645-TATCCTATCCTATCCTATATCC,2-70434595-70434618-TATCC,2-70434617-70434640-TATCC,2-70434646-70434662-TCCTA,2-70434646-70434750-TCCTATCCTATCCTATATCCTA,2-70434661-70434684-TATCC,2-70434683-70434706-TATCC,2-70434705-70434728-TATCC,2-70434727-70434765-TATCC,2-70434776-70434919-TCCTATCCTATATCCTATCCTA,2-70434786-70434809-TATCC,2-70434808-70434831-TATCC,2-70434830-70434853-TATCC,2-70434852-70434875-TATCC,2-70434874-70434897-TATCC,2-70434896-70434934-TATCC,2-70434933-70434956-TATCC,2-70434970-70434988-TATCC,2-70434987-70435017-TATCC,2-70435018-70435046-TATCC,2-70435028-70435080-TATCCTATCCTATCCTA,2-70435038-70435052-TATCCTA,2-70435045-70435063-TATCC,2-70435050-70435074-TATCCTATCCTA,2-70435062-70435110-TATCC,2-70435087-70435174-TATCCTATCCTATCCTATCCTA,2-70435109-70435132-TATCC,2-70435131-70435154-TATCC,2-70435153-70435174-TATCC,2-70435175-70435198-TATCC,2-70435175-70435259-TATCCTATCCTATCCTATCCTA,2-70435197-70435220-TATCC,2-70435202-70435236-TATCCTATCCTATCCTA,2-70435219-70435242-TATCC,2-70435241-70435259-TATCC,2-70435266-70435321-CCTAT,2-70435271-70435305-CCTAC;MOTIFS=TATCC,TCCTATCCTATATCCTATCCTA,CTATC,CCTAT,ATTCT,TATCCTATCCTATCCTATCCTA,ATATCCTATCCC,ATCCT,TATCCTA,TCCTA,CCTAC,TATCCTATCCTA,TATCCTATCCTATCCTATATCC,TATCCTATCCTATCCCATATCC,TATCCTATCCTATCCTA,TCCTATCCTATCCTATATCCTA;STRUC=<VC125678>	HPRC,HGSVC	No	1.616	No	NA,NA	NA	NA
chr2:70434764	60007	INS	84	0.8512	0.5482	2	NA	NA	NA	NA	NA	NA	NA	NA	NA	No	ID=2-70434145-70434172-ATTCT,2-70434168-70434212-CTATC,2-70434199-70434245-TATCCTATCCTA,2-70434234-70434296-ATATCCTATCCC,2-70434294-70434311-ATCCT,2-70434329-70434344-TATCC,2-70434353-70434368-TATCC,2-70434353-70434478-TATCCTATCCTATCCCATATCC,2-70434370-70434390-TATCC,2-70434392-70434412-TATCC,2-70434414-70434434-TATCC,2-70434436-70434456-TATCC,2-70434458-70434483-TATCC,2-70434485-70434503-TATCC,2-70434502-70434530-TATCC,2-70434507-70434574-TATCCTATCCTATCCTATCCTA,2-70434529-70434552-TATCC,2-70434551-70434579-TATCC,2-70434561-70434613-TATCCTATCCTATCCTA,2-70434578-70434596-TATCC,2-70434578-70434645-TATCCTATCCTATCCTATATCC,2-70434595-70434618-TATCC,2-70434617-70434640-TATCC,2-70434646-70434662-TCCTA,2-70434646-70434750-TCCTATCCTATCCTATATCCTA,2-70434661-70434684-TATCC,2-70434683-70434706-TATCC,2-70434705-70434728-TATCC,2-70434727-70434765-TATCC,2-70434776-70434919-TCCTATCCTATATCCTATCCTA,2-70434786-70434809-TATCC,2-70434808-70434831-TATCC,2-70434830-70434853-TATCC,2-70434852-70434875-TATCC,2-70434874-70434897-TATCC,2-70434896-70434934-TATCC,2-70434933-70434956-TATCC,2-70434970-70434988-TATCC,2-70434987-70435017-TATCC,2-70435018-70435046-TATCC,2-70435028-70435080-TATCCTATCCTATCCTA,2-70435038-70435052-TATCCTA,2-70435045-70435063-TATCC,2-70435050-70435074-TATCCTATCCTA,2-70435062-70435110-TATCC,2-70435087-70435174-TATCCTATCCTATCCTATCCTA,2-70435109-70435132-TATCC,2-70435131-70435154-TATCC,2-70435153-70435174-TATCC,2-70435175-70435198-TATCC,2-70435175-70435259-TATCCTATCCTATCCTATCCTA,2-70435197-70435220-TATCC,2-70435202-70435236-TATCCTATCCTATCCTA,2-70435219-70435242-TATCC,2-70435241-70435259-TATCC,2-70435266-70435321-CCTAT,2-70435271-70435305-CCTAC;MOTIFS=TATCC,TCCTATCCTATATCCTATCCTA,CTATC,CCTAT,ATTCT,TATCCTATCCTATCCTATCCTA,ATATCCTATCCC,ATCCT,TATCCTA,TCCTA,CCTAC,TATCCTATCCTA,TATCCTATCCTATCCTATATCC,TATCCTATCCTATCCCATATCC,TATCCTATCCTATCCTA,TCCTATCCTATCCTATATCCTA;STRUC=<VC125678>	HPRC,HGSVC	No	1.616	No	NA,NA	NA	NA
chr2:70434764	60006	INS	758	0.9478	0.227	147	NA	NA	NA	NA	NA	NA	NA	NA	NA	No	ID=2-70434145-70434172-ATTCT,2-70434168-70434212-CTATC,2-70434199-70434245-TATCCTATCCTA,2-70434234-70434296-ATATCCTATCCC,2-70434294-70434311-ATCCT,2-70434329-70434344-TATCC,2-70434353-70434368-TATCC,2-70434353-70434478-TATCCTATCCTATCCCATATCC,2-70434370-70434390-TATCC,2-70434392-70434412-TATCC,2-70434414-70434434-TATCC,2-70434436-70434456-TATCC,2-70434458-70434483-TATCC,2-70434485-70434503-TATCC,2-70434502-70434530-TATCC,2-70434507-70434574-TATCCTATCCTATCCTATCCTA,2-70434529-70434552-TATCC,2-70434551-70434579-TATCC,2-70434561-70434613-TATCCTATCCTATCCTA,2-70434578-70434596-TATCC,2-70434578-70434645-TATCCTATCCTATCCTATATCC,2-70434595-70434618-TATCC,2-70434617-70434640-TATCC,2-70434646-70434662-TCCTA,2-70434646-70434750-TCCTATCCTATCCTATATCCTA,2-70434661-70434684-TATCC,2-70434683-70434706-TATCC,2-70434705-70434728-TATCC,2-70434727-70434765-TATCC,2-70434776-70434919-TCCTATCCTATATCCTATCCTA,2-70434786-70434809-TATCC,2-70434808-70434831-TATCC,2-70434830-70434853-TATCC,2-70434852-70434875-TATCC,2-70434874-70434897-TATCC,2-70434896-70434934-TATCC,2-70434933-70434956-TATCC,2-70434970-70434988-TATCC,2-70434987-70435017-TATCC,2-70435018-70435046-TATCC,2-70435028-70435080-TATCCTATCCTATCCTA,2-70435038-70435052-TATCCTA,2-70435045-70435063-TATCC,2-70435050-70435074-TATCCTATCCTA,2-70435062-70435110-TATCC,2-70435087-70435174-TATCCTATCCTATCCTATCCTA,2-70435109-70435132-TATCC,2-70435131-70435154-TATCC,2-70435153-70435174-TATCC,2-70435175-70435198-TATCC,2-70435175-70435259-TATCCTATCCTATCCTATCCTA,2-70435197-70435220-TATCC,2-70435202-70435236-TATCCTATCCTATCCTA,2-70435219-70435242-TATCC,2-70435241-70435259-TATCC,2-70435266-70435321-CCTAT,2-70435271-70435305-CCTAC;MOTIFS=TATCC,TCCTATCCTATATCCTATCCTA,CTATC,CCTAT,ATTCT,TATCCTATCCTATCCTATCCTA,ATATCCTATCCC,ATCCT,TATCCTA,TCCTA,CCTAC,TATCCTATCCTA,TATCCTATCCTATCCTATATCC,TATCCTATCCTATCCCATATCC,TATCCTATCCTATCCTA,TCCTATCCTATCCTATATCCTA;STRUC=<VC125678>	HPRC,HGSVC,1KG-ONT	No	1.616	Yes	NA,NA	NA	NA
chr2:70434764	60004	INS	79	0.9013	0.4509	2	NA	NA	NA	NA	NA	NA	NA	NA	NA	No	ID=2-70434145-70434172-ATTCT,2-70434168-70434212-CTATC,2-70434199-70434245-TATCCTATCCTA,2-70434234-70434296-ATATCCTATCCC,2-70434294-70434311-ATCCT,2-70434329-70434344-TATCC,2-70434353-70434368-TATCC,2-70434353-70434478-TATCCTATCCTATCCCATATCC,2-70434370-70434390-TATCC,2-70434392-70434412-TATCC,2-70434414-70434434-TATCC,2-70434436-70434456-TATCC,2-70434458-70434483-TATCC,2-70434485-70434503-TATCC,2-70434502-70434530-TATCC,2-70434507-70434574-TATCCTATCCTATCCTATCCTA,2-70434529-70434552-TATCC,2-70434551-70434579-TATCC,2-70434561-70434613-TATCCTATCCTATCCTA,2-70434578-70434596-TATCC,2-70434578-70434645-TATCCTATCCTATCCTATATCC,2-70434595-70434618-TATCC,2-70434617-70434640-TATCC,2-70434646-70434662-TCCTA,2-70434646-70434750-TCCTATCCTATCCTATATCCTA,2-70434661-70434684-TATCC,2-70434683-70434706-TATCC,2-70434705-70434728-TATCC,2-70434727-70434765-TATCC,2-70434776-70434919-TCCTATCCTATATCCTATCCTA,2-70434786-70434809-TATCC,2-70434808-70434831-TATCC,2-70434830-70434853-TATCC,2-70434852-70434875-TATCC,2-70434874-70434897-TATCC,2-70434896-70434934-TATCC,2-70434933-70434956-TATCC,2-70434970-70434988-TATCC,2-70434987-70435017-TATCC,2-70435018-70435046-TATCC,2-70435028-70435080-TATCCTATCCTATCCTA,2-70435038-70435052-TATCCTA,2-70435045-70435063-TATCC,2-70435050-70435074-TATCCTATCCTA,2-70435062-70435110-TATCC,2-70435087-70435174-TATCCTATCCTATCCTATCCTA,2-70435109-70435132-TATCC,2-70435131-70435154-TATCC,2-70435153-70435174-TATCC,2-70435175-70435198-TATCC,2-70435175-70435259-TATCCTATCCTATCCTATCCTA,2-70435197-70435220-TATCC,2-70435202-70435236-TATCCTATCCTATCCTA,2-70435219-70435242-TATCC,2-70435241-70435259-TATCC,2-70435266-70435321-CCTAT,2-70435271-70435305-CCTAC;MOTIFS=TATCC,TCCTATCCTATATCCTATCCTA,CTATC,CCTAT,ATTCT,TATCCTATCCTATCCTATCCTA,ATATCCTATCCC,ATCCT,TATCCTA,TCCTA,CCTAC,TATCCTATCCTA,TATCCTATCCTATCCTATATCC,TATCCTATCCTATCCCATATCC,TATCCTATCCTATCCTA,TCCTATCCTATCCTATATCCTA;STRUC=<VC125678>	HPRC,HGSVC	No	1.616	No	NA,NA	NA	NA
chr2:70434764	60001	INS	89	0.8312	0.6291	3	NA	NA	NA	NA	NA	NA	NA	NA	NA	No	ID=2-70434145-70434172-ATTCT,2-70434168-70434212-CTATC,2-70434199-70434245-TATCCTATCCTA,2-70434234-70434296-ATATCCTATCCC,2-70434294-70434311-ATCCT,2-70434329-70434344-TATCC,2-70434353-70434368-TATCC,2-70434353-70434478-TATCCTATCCTATCCCATATCC,2-70434370-70434390-TATCC,2-70434392-70434412-TATCC,2-70434414-70434434-TATCC,2-70434436-70434456-TATCC,2-70434458-70434483-TATCC,2-70434485-70434503-TATCC,2-70434502-70434530-TATCC,2-70434507-70434574-TATCCTATCCTATCCTATCCTA,2-70434529-70434552-TATCC,2-70434551-70434579-TATCC,2-70434561-70434613-TATCCTATCCTATCCTA,2-70434578-70434596-TATCC,2-70434578-70434645-TATCCTATCCTATCCTATATCC,2-70434595-70434618-TATCC,2-70434617-70434640-TATCC,2-70434646-70434662-TCCTA,2-70434646-70434750-TCCTATCCTATCCTATATCCTA,2-70434661-70434684-TATCC,2-70434683-70434706-TATCC,2-70434705-70434728-TATCC,2-70434727-70434765-TATCC,2-70434776-70434919-TCCTATCCTATATCCTATCCTA,2-70434786-70434809-TATCC,2-70434808-70434831-TATCC,2-70434830-70434853-TATCC,2-70434852-70434875-TATCC,2-70434874-70434897-TATCC,2-70434896-70434934-TATCC,2-70434933-70434956-TATCC,2-70434970-70434988-TATCC,2-70434987-70435017-TATCC,2-70435018-70435046-TATCC,2-70435028-70435080-TATCCTATCCTATCCTA,2-70435038-70435052-TATCCTA,2-70435045-70435063-TATCC,2-70435050-70435074-TATCCTATCCTA,2-70435062-70435110-TATCC,2-70435087-70435174-TATCCTATCCTATCCTATCCTA,2-70435109-70435132-TATCC,2-70435131-70435154-TATCC,2-70435153-70435174-TATCC,2-70435175-70435198-TATCC,2-70435175-70435259-TATCCTATCCTATCCTATCCTA,2-70435197-70435220-TATCC,2-70435202-70435236-TATCCTATCCTATCCTA,2-70435219-70435242-TATCC,2-70435241-70435259-TATCC,2-70435266-70435321-CCTAT,2-70435271-70435305-CCTAC;MOTIFS=TATCC,TCCTATCCTATATCCTATCCTA,CTATC,CCTAT,ATTCT,TATCCTATCCTATCCTATCCTA,ATATCCTATCCC,ATCCT,TATCCTA,TCCTA,CCTAC,TATCCTATCCTA,TATCCTATCCTATCCTATATCC,TATCCTATCCTATCCCATATCC,TATCCTATCCTATCCTA,TCCTATCCTATCCTATATCCTA;STRUC=<VC125678>	HPRC,HGSVC	No	1.616	Yes	NA,NA	NA	NA
chr2:70434901	60014	INS	66	0.7993	0.6981	1	NA	NA	NA	NA	NA	NA	NA	NA	NA	No	ID=2-70434145-70434172-ATTCT,2-70434168-70434212-CTATC,2-70434199-70434245-TATCCTATCCTA,2-70434234-70434296-ATATCCTATCCC,2-70434294-70434311-ATCCT,2-70434329-70434344-TATCC,2-70434353-70434368-TATCC,2-70434353-70434478-TATCCTATCCTATCCCATATCC,2-70434370-70434390-TATCC,2-70434392-70434412-TATCC,2-70434414-70434434-TATCC,2-70434436-70434456-TATCC,2-70434458-70434483-TATCC,2-70434485-70434503-TATCC,2-70434502-70434530-TATCC,2-70434507-70434574-TATCCTATCCTATCCTATCCTA,2-70434529-70434552-TATCC,2-70434551-70434579-TATCC,2-70434561-70434613-TATCCTATCCTATCCTA,2-70434578-70434596-TATCC,2-70434578-70434645-TATCCTATCCTATCCTATATCC,2-70434595-70434618-TATCC,2-70434617-70434640-TATCC,2-70434646-70434662-TCCTA,2-70434646-70434750-TCCTATCCTATCCTATATCCTA,2-70434661-70434684-TATCC,2-70434683-70434706-TATCC,2-70434705-70434728-TATCC,2-70434727-70434765-TATCC,2-70434776-70434919-TCCTATCCTATATCCTATCCTA,2-70434786-70434809-TATCC,2-70434808-70434831-TATCC,2-70434830-70434853-TATCC,2-70434852-70434875-TATCC,2-70434874-70434897-TATCC,2-70434896-70434934-TATCC,2-70434933-70434956-TATCC,2-70434970-70434988-TATCC,2-70434987-70435017-TATCC,2-70435018-70435046-TATCC,2-70435028-70435080-TATCCTATCCTATCCTA,2-70435038-70435052-TATCCTA,2-70435045-70435063-TATCC,2-70435050-70435074-TATCCTATCCTA,2-70435062-70435110-TATCC,2-70435087-70435174-TATCCTATCCTATCCTATCCTA,2-70435109-70435132-TATCC,2-70435131-70435154-TATCC,2-70435153-70435174-TATCC,2-70435175-70435198-TATCC,2-70435175-70435259-TATCCTATCCTATCCTATCCTA,2-70435197-70435220-TATCC,2-70435202-70435236-TATCCTATCCTATCCTA,2-70435219-70435242-TATCC,2-70435241-70435259-TATCC,2-70435266-70435321-CCTAT,2-70435271-70435305-CCTAC;MOTIFS=TATCC,TCCTATCCTATATCCTATCCTA,CTATC,CCTAT,ATTCT,TATCCTATCCTATCCTATCCTA,ATATCCTATCCC,ATCCT,TATCCTA,TCCTA,CCTAC,TATCCTATCCTA,TATCCTATCCTATCCTATATCC,TATCCTATCCTATCCCATATCC,TATCCTATCCTATCCTA,TCCTATCCTATCCTATATCCTA;STRUC=<VC125678>	HPRC,HGSVC	No	1.616	No	NA,NA	NA	NA
chr2:70434911	60016	INS	147	0.8801	0.4368	1	NA	NA	NA	NA	NA	NA	NA	NA	NA	No	ID=2-70434145-70434172-ATTCT,2-70434168-70434212-CTATC,2-70434199-70434245-TATCCTATCCTA,2-70434234-70434296-ATATCCTATCCC,2-70434294-70434311-ATCCT,2-70434329-70434344-TATCC,2-70434353-70434368-TATCC,2-70434353-70434478-TATCCTATCCTATCCCATATCC,2-70434370-70434390-TATCC,2-70434392-70434412-TATCC,2-70434414-70434434-TATCC,2-70434436-70434456-TATCC,2-70434458-70434483-TATCC,2-70434485-70434503-TATCC,2-70434502-70434530-TATCC,2-70434507-70434574-TATCCTATCCTATCCTATCCTA,2-70434529-70434552-TATCC,2-70434551-70434579-TATCC,2-70434561-70434613-TATCCTATCCTATCCTA,2-70434578-70434596-TATCC,2-70434578-70434645-TATCCTATCCTATCCTATATCC,2-70434595-70434618-TATCC,2-70434617-70434640-TATCC,2-70434646-70434662-TCCTA,2-70434646-70434750-TCCTATCCTATCCTATATCCTA,2-70434661-70434684-TATCC,2-70434683-70434706-TATCC,2-70434705-70434728-TATCC,2-70434727-70434765-TATCC,2-70434776-70434919-TCCTATCCTATATCCTATCCTA,2-70434786-70434809-TATCC,2-70434808-70434831-TATCC,2-70434830-70434853-TATCC,2-70434852-70434875-TATCC,2-70434874-70434897-TATCC,2-70434896-70434934-TATCC,2-70434933-70434956-TATCC,2-70434970-70434988-TATCC,2-70434987-70435017-TATCC,2-70435018-70435046-TATCC,2-70435028-70435080-TATCCTATCCTATCCTA,2-70435038-70435052-TATCCTA,2-70435045-70435063-TATCC,2-70435050-70435074-TATCCTATCCTA,2-70435062-70435110-TATCC,2-70435087-70435174-TATCCTATCCTATCCTATCCTA,2-70435109-70435132-TATCC,2-70435131-70435154-TATCC,2-70435153-70435174-TATCC,2-70435175-70435198-TATCC,2-70435175-70435259-TATCCTATCCTATCCTATCCTA,2-70435197-70435220-TATCC,2-70435202-70435236-TATCCTATCCTATCCTA,2-70435219-70435242-TATCC,2-70435241-70435259-TATCC,2-70435266-70435321-CCTAT,2-70435271-70435305-CCTAC;MOTIFS=TATCC,TCCTATCCTATATCCTATCCTA,CTATC,CCTAT,ATTCT,TATCCTATCCTATCCTATCCTA,ATATCCTATCCC,ATCCT,TATCCTA,TCCTA,CCTAC,TATCCTATCCTA,TATCCTATCCTATCCTATATCC,TATCCTATCCTATCCCATATCC,TATCCTATCCTATCCTA,TCCTATCCTATCCTATATCCTA;STRUC=<VC125678>	HPRC,HGSVC	No	1.616	No	NA,NA	NA	NA
chr2:70434911	60017	INS	125	0.8158	0.6823	2	NA	NA	NA	NA	NA	NA	NA	NA	NA	No	ID=2-70434145-70434172-ATTCT,2-70434168-70434212-CTATC,2-70434199-70434245-TATCCTATCCTA,2-70434234-70434296-ATATCCTATCCC,2-70434294-70434311-ATCCT,2-70434329-70434344-TATCC,2-70434353-70434368-TATCC,2-70434353-70434478-TATCCTATCCTATCCCATATCC,2-70434370-70434390-TATCC,2-70434392-70434412-TATCC,2-70434414-70434434-TATCC,2-70434436-70434456-TATCC,2-70434458-70434483-TATCC,2-70434485-70434503-TATCC,2-70434502-70434530-TATCC,2-70434507-70434574-TATCCTATCCTATCCTATCCTA,2-70434529-70434552-TATCC,2-70434551-70434579-TATCC,2-70434561-70434613-TATCCTATCCTATCCTA,2-70434578-70434596-TATCC,2-70434578-70434645-TATCCTATCCTATCCTATATCC,2-70434595-70434618-TATCC,2-70434617-70434640-TATCC,2-70434646-70434662-TCCTA,2-70434646-70434750-TCCTATCCTATCCTATATCCTA,2-70434661-70434684-TATCC,2-70434683-70434706-TATCC,2-70434705-70434728-TATCC,2-70434727-70434765-TATCC,2-70434776-70434919-TCCTATCCTATATCCTATCCTA,2-70434786-70434809-TATCC,2-70434808-70434831-TATCC,2-70434830-70434853-TATCC,2-70434852-70434875-TATCC,2-70434874-70434897-TATCC,2-70434896-70434934-TATCC,2-70434933-70434956-TATCC,2-70434970-70434988-TATCC,2-70434987-70435017-TATCC,2-70435018-70435046-TATCC,2-70435028-70435080-TATCCTATCCTATCCTA,2-70435038-70435052-TATCCTA,2-70435045-70435063-TATCC,2-70435050-70435074-TATCCTATCCTA,2-70435062-70435110-TATCC,2-70435087-70435174-TATCCTATCCTATCCTATCCTA,2-70435109-70435132-TATCC,2-70435131-70435154-TATCC,2-70435153-70435174-TATCC,2-70435175-70435198-TATCC,2-70435175-70435259-TATCCTATCCTATCCTATCCTA,2-70435197-70435220-TATCC,2-70435202-70435236-TATCCTATCCTATCCTA,2-70435219-70435242-TATCC,2-70435241-70435259-TATCC,2-70435266-70435321-CCTAT,2-70435271-70435305-CCTAC;MOTIFS=TATCC,TCCTATCCTATATCCTATCCTA,CTATC,CCTAT,ATTCT,TATCCTATCCTATCCTATCCTA,ATATCCTATCCC,ATCCT,TATCCTA,TCCTA,CCTAC,TATCCTATCCTA,TATCCTATCCTATCCTATATCC,TATCCTATCCTATCCCATATCC,TATCCTATCCTATCCTA,TCCTATCCTATCCTATATCCTA;STRUC=<VC125678>	HPRC,HGSVC	No	1.616	No	NA,NA	NA	NA
chr2:70434987	60020	INS	525	0.8823	0.4819	1	NA	NA	NA	NA	NA	NA	NA	NA	NA	No	ID=2-70434145-70434172-ATTCT,2-70434168-70434212-CTATC,2-70434199-70434245-TATCCTATCCTA,2-70434234-70434296-ATATCCTATCCC,2-70434294-70434311-ATCCT,2-70434329-70434344-TATCC,2-70434353-70434368-TATCC,2-70434353-70434478-TATCCTATCCTATCCCATATCC,2-70434370-70434390-TATCC,2-70434392-70434412-TATCC,2-70434414-70434434-TATCC,2-70434436-70434456-TATCC,2-70434458-70434483-TATCC,2-70434485-70434503-TATCC,2-70434502-70434530-TATCC,2-70434507-70434574-TATCCTATCCTATCCTATCCTA,2-70434529-70434552-TATCC,2-70434551-70434579-TATCC,2-70434561-70434613-TATCCTATCCTATCCTA,2-70434578-70434596-TATCC,2-70434578-70434645-TATCCTATCCTATCCTATATCC,2-70434595-70434618-TATCC,2-70434617-70434640-TATCC,2-70434646-70434662-TCCTA,2-70434646-70434750-TCCTATCCTATCCTATATCCTA,2-70434661-70434684-TATCC,2-70434683-70434706-TATCC,2-70434705-70434728-TATCC,2-70434727-70434765-TATCC,2-70434776-70434919-TCCTATCCTATATCCTATCCTA,2-70434786-70434809-TATCC,2-70434808-70434831-TATCC,2-70434830-70434853-TATCC,2-70434852-70434875-TATCC,2-70434874-70434897-TATCC,2-70434896-70434934-TATCC,2-70434933-70434956-TATCC,2-70434970-70434988-TATCC,2-70434987-70435017-TATCC,2-70435018-70435046-TATCC,2-70435028-70435080-TATCCTATCCTATCCTA,2-70435038-70435052-TATCCTA,2-70435045-70435063-TATCC,2-70435050-70435074-TATCCTATCCTA,2-70435062-70435110-TATCC,2-70435087-70435174-TATCCTATCCTATCCTATCCTA,2-70435109-70435132-TATCC,2-70435131-70435154-TATCC,2-70435153-70435174-TATCC,2-70435175-70435198-TATCC,2-70435175-70435259-TATCCTATCCTATCCTATCCTA,2-70435197-70435220-TATCC,2-70435202-70435236-TATCCTATCCTATCCTA,2-70435219-70435242-TATCC,2-70435241-70435259-TATCC,2-70435266-70435321-CCTAT,2-70435271-70435305-CCTAC;MOTIFS=TATCC,TCCTATCCTATATCCTATCCTA,CTATC,CCTAT,ATTCT,TATCCTATCCTATCCTATCCTA,ATATCCTATCCC,ATCCT,TATCCTA,TCCTA,CCTAC,TATCCTATCCTA,TATCCTATCCTATCCTATATCC,TATCCTATCCTATCCCATATCC,TATCCTATCCTATCCTA,TCCTATCCTATCCTATATCCTA;STRUC=<VC125678>	HPRC,HGSVC	No	1.616	No	NA,NA	NA	NA
chr2:70434987	60021	INS	662	0.8908	0.3905	7	NA	NA	NA	NA	NA	NA	NA	NA	NA	No	ID=2-70434145-70434172-ATTCT,2-70434168-70434212-CTATC,2-70434199-70434245-TATCCTATCCTA,2-70434234-70434296-ATATCCTATCCC,2-70434294-70434311-ATCCT,2-70434329-70434344-TATCC,2-70434353-70434368-TATCC,2-70434353-70434478-TATCCTATCCTATCCCATATCC,2-70434370-70434390-TATCC,2-70434392-70434412-TATCC,2-70434414-70434434-TATCC,2-70434436-70434456-TATCC,2-70434458-70434483-TATCC,2-70434485-70434503-TATCC,2-70434502-70434530-TATCC,2-70434507-70434574-TATCCTATCCTATCCTATCCTA,2-70434529-70434552-TATCC,2-70434551-70434579-TATCC,2-70434561-70434613-TATCCTATCCTATCCTA,2-70434578-70434596-TATCC,2-70434578-70434645-TATCCTATCCTATCCTATATCC,2-70434595-70434618-TATCC,2-70434617-70434640-TATCC,2-70434646-70434662-TCCTA,2-70434646-70434750-TCCTATCCTATCCTATATCCTA,2-70434661-70434684-TATCC,2-70434683-70434706-TATCC,2-70434705-70434728-TATCC,2-70434727-70434765-TATCC,2-70434776-70434919-TCCTATCCTATATCCTATCCTA,2-70434786-70434809-TATCC,2-70434808-70434831-TATCC,2-70434830-70434853-TATCC,2-70434852-70434875-TATCC,2-70434874-70434897-TATCC,2-70434896-70434934-TATCC,2-70434933-70434956-TATCC,2-70434970-70434988-TATCC,2-70434987-70435017-TATCC,2-70435018-70435046-TATCC,2-70435028-70435080-TATCCTATCCTATCCTA,2-70435038-70435052-TATCCTA,2-70435045-70435063-TATCC,2-70435050-70435074-TATCCTATCCTA,2-70435062-70435110-TATCC,2-70435087-70435174-TATCCTATCCTATCCTATCCTA,2-70435109-70435132-TATCC,2-70435131-70435154-TATCC,2-70435153-70435174-TATCC,2-70435175-70435198-TATCC,2-70435175-70435259-TATCCTATCCTATCCTATCCTA,2-70435197-70435220-TATCC,2-70435202-70435236-TATCCTATCCTATCCTA,2-70435219-70435242-TATCC,2-70435241-70435259-TATCC,2-70435266-70435321-CCTAT,2-70435271-70435305-CCTAC;MOTIFS=TATCC,TCCTATCCTATATCCTATCCTA,CTATC,CCTAT,ATTCT,TATCCTATCCTATCCTATCCTA,ATATCCTATCCC,ATCCT,TATCCTA,TCCTA,CCTAC,TATCCTATCCTA,TATCCTATCCTATCCTATATCC,TATCCTATCCTATCCCATATCC,TATCCTATCCTATCCTA,TCCTATCCTATCCTATATCCTA;STRUC=<VC125678>	HPRC,HGSVC,1KG-ONT	No	1.616	No	NA,NA	NA	NA
chr2:70434998	60024	INS	628	0.8784	0.4585	1	NA	NA	NA	NA	NA	NA	NA	NA	NA	No	ID=2-70434145-70434172-ATTCT,2-70434168-70434212-CTATC,2-70434199-70434245-TATCCTATCCTA,2-70434234-70434296-ATATCCTATCCC,2-70434294-70434311-ATCCT,2-70434329-70434344-TATCC,2-70434353-70434368-TATCC,2-70434353-70434478-TATCCTATCCTATCCCATATCC,2-70434370-70434390-TATCC,2-70434392-70434412-TATCC,2-70434414-70434434-TATCC,2-70434436-70434456-TATCC,2-70434458-70434483-TATCC,2-70434485-70434503-TATCC,2-70434502-70434530-TATCC,2-70434507-70434574-TATCCTATCCTATCCTATCCTA,2-70434529-70434552-TATCC,2-70434551-70434579-TATCC,2-70434561-70434613-TATCCTATCCTATCCTA,2-70434578-70434596-TATCC,2-70434578-70434645-TATCCTATCCTATCCTATATCC,2-70434595-70434618-TATCC,2-70434617-70434640-TATCC,2-70434646-70434662-TCCTA,2-70434646-70434750-TCCTATCCTATCCTATATCCTA,2-70434661-70434684-TATCC,2-70434683-70434706-TATCC,2-70434705-70434728-TATCC,2-70434727-70434765-TATCC,2-70434776-70434919-TCCTATCCTATATCCTATCCTA,2-70434786-70434809-TATCC,2-70434808-70434831-TATCC,2-70434830-70434853-TATCC,2-70434852-70434875-TATCC,2-70434874-70434897-TATCC,2-70434896-70434934-TATCC,2-70434933-70434956-TATCC,2-70434970-70434988-TATCC,2-70434987-70435017-TATCC,2-70435018-70435046-TATCC,2-70435028-70435080-TATCCTATCCTATCCTA,2-70435038-70435052-TATCCTA,2-70435045-70435063-TATCC,2-70435050-70435074-TATCCTATCCTA,2-70435062-70435110-TATCC,2-70435087-70435174-TATCCTATCCTATCCTATCCTA,2-70435109-70435132-TATCC,2-70435131-70435154-TATCC,2-70435153-70435174-TATCC,2-70435175-70435198-TATCC,2-70435175-70435259-TATCCTATCCTATCCTATCCTA,2-70435197-70435220-TATCC,2-70435202-70435236-TATCCTATCCTATCCTA,2-70435219-70435242-TATCC,2-70435241-70435259-TATCC,2-70435266-70435321-CCTAT,2-70435271-70435305-CCTAC;MOTIFS=TATCC,TCCTATCCTATATCCTATCCTA,CTATC,CCTAT,ATTCT,TATCCTATCCTATCCTATCCTA,ATATCCTATCCC,ATCCT,TATCCTA,TCCTA,CCTAC,TATCCTATCCTA,TATCCTATCCTATCCTATATCC,TATCCTATCCTATCCCATATCC,TATCCTATCCTATCCTA,TCCTATCCTATCCTATATCCTA;STRUC=<VC125678>	HPRC,HGSVC,1KG-ONT	No	2.538	No	NA,NA	NA	NA
chr2:70435045	60028	INS	137	0.8509	0.5909	3	NA	NA	NA	NA	NA	NA	NA	NA	NA	No	ID=2-70434145-70434172-ATTCT,2-70434168-70434212-CTATC,2-70434199-70434245-TATCCTATCCTA,2-70434234-70434296-ATATCCTATCCC,2-70434294-70434311-ATCCT,2-70434329-70434344-TATCC,2-70434353-70434368-TATCC,2-70434353-70434478-TATCCTATCCTATCCCATATCC,2-70434370-70434390-TATCC,2-70434392-70434412-TATCC,2-70434414-70434434-TATCC,2-70434436-70434456-TATCC,2-70434458-70434483-TATCC,2-70434485-70434503-TATCC,2-70434502-70434530-TATCC,2-70434507-70434574-TATCCTATCCTATCCTATCCTA,2-70434529-70434552-TATCC,2-70434551-70434579-TATCC,2-70434561-70434613-TATCCTATCCTATCCTA,2-70434578-70434596-TATCC,2-70434578-70434645-TATCCTATCCTATCCTATATCC,2-70434595-70434618-TATCC,2-70434617-70434640-TATCC,2-70434646-70434662-TCCTA,2-70434646-70434750-TCCTATCCTATCCTATATCCTA,2-70434661-70434684-TATCC,2-70434683-70434706-TATCC,2-70434705-70434728-TATCC,2-70434727-70434765-TATCC,2-70434776-70434919-TCCTATCCTATATCCTATCCTA,2-70434786-70434809-TATCC,2-70434808-70434831-TATCC,2-70434830-70434853-TATCC,2-70434852-70434875-TATCC,2-70434874-70434897-TATCC,2-70434896-70434934-TATCC,2-70434933-70434956-TATCC,2-70434970-70434988-TATCC,2-70434987-70435017-TATCC,2-70435018-70435046-TATCC,2-70435028-70435080-TATCCTATCCTATCCTA,2-70435038-70435052-TATCCTA,2-70435045-70435063-TATCC,2-70435050-70435074-TATCCTATCCTA,2-70435062-70435110-TATCC,2-70435087-70435174-TATCCTATCCTATCCTATCCTA,2-70435109-70435132-TATCC,2-70435131-70435154-TATCC,2-70435153-70435174-TATCC,2-70435175-70435198-TATCC,2-70435175-70435259-TATCCTATCCTATCCTATCCTA,2-70435197-70435220-TATCC,2-70435202-70435236-TATCCTATCCTATCCTA,2-70435219-70435242-TATCC,2-70435241-70435259-TATCC,2-70435266-70435321-CCTAT,2-70435271-70435305-CCTAC;MOTIFS=TATCC,TCCTATCCTATATCCTATCCTA,CTATC,CCTAT,ATTCT,TATCCTATCCTATCCTATCCTA,ATATCCTATCCC,ATCCT,TATCCTA,TCCTA,CCTAC,TATCCTATCCTA,TATCCTATCCTATCCTATATCC,TATCCTATCCTATCCCATATCC,TATCCTATCCTATCCTA,TCCTATCCTATCCTATATCCTA;STRUC=<VC125678>	HPRC	No	2.538	Yes	NA,NA	NA	NA
chr2:70435197	60030	INS	613	0.8531	0.5338	1	NA	NA	NA	NA	NA	NA	NA	NA	NA	No	ID=2-70434145-70434172-ATTCT,2-70434168-70434212-CTATC,2-70434199-70434245-TATCCTATCCTA,2-70434234-70434296-ATATCCTATCCC,2-70434294-70434311-ATCCT,2-70434329-70434344-TATCC,2-70434353-70434368-TATCC,2-70434353-70434478-TATCCTATCCTATCCCATATCC,2-70434370-70434390-TATCC,2-70434392-70434412-TATCC,2-70434414-70434434-TATCC,2-70434436-70434456-TATCC,2-70434458-70434483-TATCC,2-70434485-70434503-TATCC,2-70434502-70434530-TATCC,2-70434507-70434574-TATCCTATCCTATCCTATCCTA,2-70434529-70434552-TATCC,2-70434551-70434579-TATCC,2-70434561-70434613-TATCCTATCCTATCCTA,2-70434578-70434596-TATCC,2-70434578-70434645-TATCCTATCCTATCCTATATCC,2-70434595-70434618-TATCC,2-70434617-70434640-TATCC,2-70434646-70434662-TCCTA,2-70434646-70434750-TCCTATCCTATCCTATATCCTA,2-70434661-70434684-TATCC,2-70434683-70434706-TATCC,2-70434705-70434728-TATCC,2-70434727-70434765-TATCC,2-70434776-70434919-TCCTATCCTATATCCTATCCTA,2-70434786-70434809-TATCC,2-70434808-70434831-TATCC,2-70434830-70434853-TATCC,2-70434852-70434875-TATCC,2-70434874-70434897-TATCC,2-70434896-70434934-TATCC,2-70434933-70434956-TATCC,2-70434970-70434988-TATCC,2-70434987-70435017-TATCC,2-70435018-70435046-TATCC,2-70435028-70435080-TATCCTATCCTATCCTA,2-70435038-70435052-TATCCTA,2-70435045-70435063-TATCC,2-70435050-70435074-TATCCTATCCTA,2-70435062-70435110-TATCC,2-70435087-70435174-TATCCTATCCTATCCTATCCTA,2-70435109-70435132-TATCC,2-70435131-70435154-TATCC,2-70435153-70435174-TATCC,2-70435175-70435198-TATCC,2-70435175-70435259-TATCCTATCCTATCCTATCCTA,2-70435197-70435220-TATCC,2-70435202-70435236-TATCCTATCCTATCCTA,2-70435219-70435242-TATCC,2-70435241-70435259-TATCC,2-70435266-70435321-CCTAT,2-70435271-70435305-CCTAC;MOTIFS=TATCC,TCCTATCCTATATCCTATCCTA,CTATC,CCTAT,ATTCT,TATCCTATCCTATCCTATCCTA,ATATCCTATCCC,ATCCT,TATCCTA,TCCTA,CCTAC,TATCCTATCCTA,TATCCTATCCTATCCTATATCC,TATCCTATCCTATCCCATATCC,TATCCTATCCTATCCTA,TCCTATCCTATCCTATATCCTA;STRUC=<VC125678>	HPRC,HGSVC,1KG-ONT	No	2.538	No	NA,NA	NA	NA
chr2:70435271	60031	INS	71	0.8359	0.6402	1	NA	NA	NA	NA	NA	NA	NA	NA	NA	No	ID=2-70434145-70434172-ATTCT,2-70434168-70434212-CTATC,2-70434199-70434245-TATCCTATCCTA,2-70434234-70434296-ATATCCTATCCC,2-70434294-70434311-ATCCT,2-70434329-70434344-TATCC,2-70434353-70434368-TATCC,2-70434353-70434478-TATCCTATCCTATCCCATATCC,2-70434370-70434390-TATCC,2-70434392-70434412-TATCC,2-70434414-70434434-TATCC,2-70434436-70434456-TATCC,2-70434458-70434483-TATCC,2-70434485-70434503-TATCC,2-70434502-70434530-TATCC,2-70434507-70434574-TATCCTATCCTATCCTATCCTA,2-70434529-70434552-TATCC,2-70434551-70434579-TATCC,2-70434561-70434613-TATCCTATCCTATCCTA,2-70434578-70434596-TATCC,2-70434578-70434645-TATCCTATCCTATCCTATATCC,2-70434595-70434618-TATCC,2-70434617-70434640-TATCC,2-70434646-70434662-TCCTA,2-70434646-70434750-TCCTATCCTATCCTATATCCTA,2-70434661-70434684-TATCC,2-70434683-70434706-TATCC,2-70434705-70434728-TATCC,2-70434727-70434765-TATCC,2-70434776-70434919-TCCTATCCTATATCCTATCCTA,2-70434786-70434809-TATCC,2-70434808-70434831-TATCC,2-70434830-70434853-TATCC,2-70434852-70434875-TATCC,2-70434874-70434897-TATCC,2-70434896-70434934-TATCC,2-70434933-70434956-TATCC,2-70434970-70434988-TATCC,2-70434987-70435017-TATCC,2-70435018-70435046-TATCC,2-70435028-70435080-TATCCTATCCTATCCTA,2-70435038-70435052-TATCCTA,2-70435045-70435063-TATCC,2-70435050-70435074-TATCCTATCCTA,2-70435062-70435110-TATCC,2-70435087-70435174-TATCCTATCCTATCCTATCCTA,2-70435109-70435132-TATCC,2-70435131-70435154-TATCC,2-70435153-70435174-TATCC,2-70435175-70435198-TATCC,2-70435175-70435259-TATCCTATCCTATCCTATCCTA,2-70435197-70435220-TATCC,2-70435202-70435236-TATCCTATCCTATCCTA,2-70435219-70435242-TATCC,2-70435241-70435259-TATCC,2-70435266-70435321-CCTAT,2-70435271-70435305-CCTAC;MOTIFS=TATCC,TCCTATCCTATATCCTATCCTA,CTATC,CCTAT,ATTCT,TATCCTATCCTATCCTATCCTA,ATATCCTATCCC,ATCCT,TATCCTA,TCCTA,CCTAC,TATCCTATCCTA,TATCCTATCCTATCCTATATCC,TATCCTATCCTATCCCATATCC,TATCCTATCCTATCCTA,TCCTATCCTATCCTATATCCTA;STRUC=<VC125678>	HPRC,HGSVC	No	2.538	No	NA,NA	NA	NA
chr2:70504464	60032	INS	62	0.8487	0.6142	1	TGFA(0.0032594,0.996)	NA	NA	NA	NA	NA	NA	NA	NA	No	ID=2-70504416-70504434-AAAAC,2-70504433-70504464-AT,2-70504469-70504471-AT,2-70504473-70504475-AT,2-70504479-70504481-AC,2-70504481-70504483-AT,2-70504467-70504486-ACAT,2-70504483-70504518-AC;MOTIFS=AC,AT,ACAT,AAAAC;STRUC=<VC125683>	NA	Yes	0.44	No	NA,NA	NA	NA
chr2:70504469	60033	INS	56	0.9016	0.3661	4	TGFA(0.0032594,0.996)	NA	NA	NA	NA	NA	NA	NA	NA	No	ID=2-70504416-70504434-AAAAC,2-70504433-70504464-AT,2-70504469-70504471-AT,2-70504473-70504475-AT,2-70504479-70504481-AC,2-70504481-70504483-AT,2-70504467-70504486-ACAT,2-70504483-70504518-AC;MOTIFS=AC,AT,ACAT,AAAAC;STRUC=<VC125683>	NA	Yes	0.44	Yes	NA,NA	NA	NA
chr2:70547830	60034	INS	120	0.8644	0.4964	1	TGFA(0.0032594,0.996)	NA	NA	NA	NA	NA	NA	NA	NA	No	ID=2-70547740-70547750-TA,2-70547812-70547822-TA,2-70547832-70547841-AT,2-70547844-70547854-AT,2-70547868-70547878-AT,2-70547880-70547892-ATAG;MOTIFS=TA,ATAG,AT;STRUC=<VC125688>	NA	Yes	0.155	No	NA,NA	NA	NA
chr2:70556207	60035	INS	327	0.9562	0.1745	1	NA	NA	NA	NA	NA	NA	NA	NA	NA	No	NA	NA	No	0.135	No	NA,NA	NA	NA
chr2:70570567	60036	INS	327	0.9873	0.0576	180	NA	NA	NA	NA	NA	NA	NA	NA	NA	No	NA	HPRC,HGSVC,1KG-ONT	Yes	9.442	Yes	NA,NA	NA	NA
chr2:70570567	60037	INS	346	0.9658	0.1428	69	NA	NA	NA	NA	NA	NA	NA	NA	NA	No	NA	HPRC,HGSVC,1KG-ONT	Yes	9.442	Yes	NA,NA	NA	NA
chr2:70584630	60038	INS	322	0.9434	0.2502	238	NA	NA	NA	NA	NA	NA	NA	NA	NA	No	NA	HPRC,HGSVC,1KG-ONT	Yes	2.416	Yes	NA,NA	NA	NA
chr2:70594260	60039	INS	320	0.9605	0.1668	2	NA	NA	NA	NA	NA	NA	NA	NA	NA	No	NA	NA	Yes	4.593	No	NA,NA	NA	NA
chr2:70611399	60040	DEL	60	0.8914	0.4424	14	ADD2(1.0,0.388)	ADD2(1.0,0.388)	NA	NA	NA	NA	NA	NA	NA	No	ID=2-70611383-70611458-TCTGTAACGATGCTGCCACC;MOTIFS=TCTGTAACGATGCTGCCACC;STRUC=<TR1873360>	HPRC,HGSVC,1KG-ONT	No	5.689	Yes	NA,NA	NA	NA
chr2:70621481	60041	DEL	122	0.8709	0.5237	19	ADD2(1.0,0.388)	ADD2(1.0,0.388)	NA	NA	NA	NA	NA	NA	NA	No	NA	HPRC,HGSVC,1KG-ONT	No	0.596	Yes	NA,NA	NA	NA
chr2:70623573	60042	DEL	5051	0.9849	0.1016	1	ADD2(1.0,0.388)	ADD2(1.0,0.388)	NA	NA	NA	NA	NA	NA	enhancer	No	ID=2-70626930-70626942-AGA;MOTIFS=AGA;STRUC=<TR1873370>,ID=2-70627584-70627593-TAA;MOTIFS=TAA;STRUC=<TR1873371>,ID=2-70627641-70627650-CTG;MOTIFS=CTG;STRUC=<TR1873372>	HPRC	No	2.189	No	NA,NA	NA	NA
chr2:70728393	60043	DEL	1577	0.9007	0.3891	1	ADD2(1.0,0.388)	ADD2(1.0,0.388)	NA	NA	NA	NA	NA	NA	enhancer	No	ID=2-70728790-70728800-TCC;MOTIFS=TCC;STRUC=<TR1873515>,ID=2-70729358-70729373-GTTG;MOTIFS=GTTG;STRUC=<TR1873516>	NA	Yes	7.025	No	NA,NA	NA	NA
chr2:70761501	60044	DEL	3745	0.8821	0.428	63	ADD2(1.0,0.388)	ADD2(1.0,0.388)	NA	NA	NA	NA	NA	NA	NA	No	ID=2-70761591-70761609-A;MOTIFS=A;STRUC=<TR1873558>,ID=2-70761607-70761625-AAGG;MOTIFS=AAGG;STRUC=<TR1873559>,ID=2-70761676-70761689-T;MOTIFS=T;STRUC=<TR1873560>,ID=2-70762588-70762598-TA;MOTIFS=TA;STRUC=<TR1873561>,ID=2-70762707-70762721-T;MOTIFS=T;STRUC=<TR1873562>,ID=2-70762852-70762862-CCA;MOTIFS=CCA;STRUC=<TR1873563>,ID=2-70763278-70763288-TGG;MOTIFS=TGG;STRUC=<TR1873564>,ID=2-70763425-70763434-TG;MOTIFS=TG;STRUC=<TR1873565>,ID=2-70763750-70763759-TAT;MOTIFS=TAT;STRUC=<TR1873566>,ID=2-70763894-70763905-T;MOTIFS=T;STRUC=<TR1873567>,ID=2-70764034-70764043-CCA;MOTIFS=CCA;STRUC=<TR1873568>,ID=2-70764428-70764437-TG;MOTIFS=TG;STRUC=<TR1873569>	HPRC,1KG-ONT	Yes	0.496	Yes	NA,NA	NA	NA
chr2:70785043	60045	DEL	54	0.8979	0.4578	3	FIGLA(0.0014896,1.279)	FIGLA(0.0014896,1.279)	NA	NA	NA	NA	NA	NA	NA	No	NA	NA	Yes	4.272	Yes	NA,NA	NA	NA
chr2:70844546	60046	INS	302	0.8069	0.6819	1	NA	NA	NA	NA	NA	NA	NA	NA	NA	No	NA	NA	No	0.469	No	NA,NA	NA	NA
chr2:70912877	60047	DEL	75	0.9587	0.1653	136	VAX2(0.00046861,1.508)	NA	NA	NA	NA	NA	NA	NA	NA	No	NA	HPRC,HGSVC,1KG-ONT	Yes	0.605	Yes	NA,NA	NA	NA
chr2:70917082	60048	DEL	171	0.8178	0.6468	12	VAX2(0.00046861,1.508)	NA	NA	NA	NA	NA	NA	NA	NA	No	ID=2-70917151-70917172-A;MOTIFS=A;STRUC=<TR1873769>	1KG-ONT	Yes	1.546	Yes	NA,NA	NA	NA
chr2:70922642	60049	INS	51	0.8613	0.4902	6	VAX2(0.00046861,1.508)	NA	NA	NA	NA	NA	NA	NA	NA	No	NA	NA	Yes	5.617	Yes	NA,NA	NA	NA
chr2:70937030	60050	DEL	100	0.833	0.6416	24	ATP6V1B1(6.0984e-09,0.827),VAX2(0.00046861,1.508)	ATP6V1B1(6.0984e-09,0.827)	NA	NA	NA	NA	NA	NA	enhancer	No	NA	HPRC	No	7.698	Yes	NA,NA	NA	NA
chr2:70937072	60051	INS	50	0.9361	0.2756	3	ATP6V1B1(6.0984e-09,0.827),VAX2(0.00046861,1.508)	ATP6V1B1(6.0984e-09,0.827)	NA	NA	NA	NA	NA	NA	enhancer	No	NA	HGSVC,1KG-ONT	Yes	9.958	Yes	NA,NA	NA	NA
chr2:70937072	60052	DEL	50	0.9547	0.3008	1030	ATP6V1B1(6.0984e-09,0.827),VAX2(0.00046861,1.508)	ATP6V1B1(6.0984e-09,0.827)	NA	NA	NA	NA	NA	NA	enhancer	No	NA	HPRC,HGSVC,1KG-ONT	No	7.845	Yes	NA,NA	NA	NA
chr2:71026688	60053	DEL	984	0.8692	0.4728	72	NA	NA	NA	NA	NA	NA	NA	NA	NA	Yes	NA	HPRC,HGSVC,1KG-ONT	Yes	2.21	Yes	NA,NA	NA	NA
chr2:71041293	60054	DEL	85	0.839	0.6503	9	NA	NA	NA	NA	NA	NA	NA	NA	NA	Yes	NA	NA	Yes	1.789	Yes	NA,NA	NA	NA
chr2:71043554	60055	INS	78	0.8497	0.5705	2	NA	NA	NA	NA	NA	NA	NA	NA	NA	Yes	NA	1KG-ONT	Yes	0.794	Yes	NA,NA	NA	NA
chr2:71043623	60056	DEL	155	0.8599	0.5318	35	NA	NA	NA	NA	NA	NA	NA	NA	NA	Yes	NA	HGSVC,1KG-ONT	No	1.078	Yes	NA,NA	NA	NA
chr2:71043708	60057	DEL	77	0.8452	0.5618	57	NA	NA	NA	NA	NA	NA	NA	NA	NA	Yes	NA	HPRC,HGSVC	Yes	1.39	Yes	NA,NA	NA	NA
chr2:71045502	60058	DEL	437	0.8743	0.4851	3	NA	NA	NA	NA	NA	NA	NA	NA	NA	Yes	ID=2-71045899-71045911-CCTC;MOTIFS=CCTC;STRUC=<TR1873937>	HGSVC,1KG-ONT	Yes	1.441	Yes	NA,NA	NA	NA
chr2:71057270	60059	DEL	77	0.851	0.5804	1	NA	NA	NA	NA	NA	NA	NA	NA	NA	Yes	NA	NA	Yes	2.01	No	NA,NA	NA	NA
chr2:71081011	60060	INS	115	0.9228	0.2951	1	NA	NA	NA	NA	NA	NA	NA	NA	NA	Yes	ID=2-71081011-71081037-TTATT,2-71081058-71081062-T,2-71081034-71081117-TTTAT;MOTIFS=TTATT,TTTAT,T;STRUC=<VC125739>	NA	Yes	0.354	Yes	NA,NA	NA	NA
chr2:71081015	60061	INS	65	0.9692	0.2813	63	NA	NA	NA	NA	NA	NA	NA	NA	NA	Yes	ID=2-71081011-71081037-TTATT,2-71081058-71081062-T,2-71081034-71081117-TTTAT;MOTIFS=TTATT,TTTAT,T;STRUC=<VC125739>	HPRC,HGSVC,1KG-ONT	Yes	0.354	Yes	NA,NA	NA	NA
chr2:71081020	60065	INS	207	0.8437	0.586	75	NA	NA	NA	NA	NA	NA	NA	NA	NA	Yes	ID=2-71081011-71081037-TTATT,2-71081058-71081062-T,2-71081034-71081117-TTTAT;MOTIFS=TTATT,TTTAT,T;STRUC=<VC125739>	HPRC,HGSVC,1KG-ONT	Yes	0.354	Yes	NA,NA	NA	NA
chr2:71081020	60063	INS	75	0.9502	0.29	3	NA	NA	NA	NA	NA	NA	NA	NA	NA	Yes	ID=2-71081011-71081037-TTATT,2-71081058-71081062-T,2-71081034-71081117-TTTAT;MOTIFS=TTATT,TTTAT,T;STRUC=<VC125739>	HPRC,HGSVC,1KG-ONT	Yes	0.354	Yes	NA,NA	NA	NA
chr2:71081020	60064	INS	80	0.8302	0.6195	4	NA	NA	NA	NA	NA	NA	NA	NA	NA	Yes	ID=2-71081011-71081037-TTATT,2-71081058-71081062-T,2-71081034-71081117-TTTAT;MOTIFS=TTATT,TTTAT,T;STRUC=<VC125739>	HPRC,HGSVC,1KG-ONT	Yes	0.354	No	NA,NA	NA	NA
chr2:71081020	60062	INS	70	0.8407	0.5759	29	NA	NA	NA	NA	NA	NA	NA	NA	NA	Yes	ID=2-71081011-71081037-TTATT,2-71081058-71081062-T,2-71081034-71081117-TTTAT;MOTIFS=TTATT,TTTAT,T;STRUC=<VC125739>	HPRC,HGSVC,1KG-ONT	Yes	0.354	Yes	NA,NA	NA	NA
chr2:71081020	60066	INS	222	0.8466	0.5859	8	NA	NA	NA	NA	NA	NA	NA	NA	NA	Yes	ID=2-71081011-71081037-TTATT,2-71081058-71081062-T,2-71081034-71081117-TTTAT;MOTIFS=TTATT,TTTAT,T;STRUC=<VC125739>	HPRC,HGSVC,1KG-ONT	Yes	0.354	No	NA,NA	NA	NA
chr2:71081023	60067	INS	173	0.865	0.5005	17	NA	NA	NA	NA	NA	NA	NA	NA	NA	Yes	ID=2-71081011-71081037-TTATT,2-71081058-71081062-T,2-71081034-71081117-TTTAT;MOTIFS=TTATT,TTTAT,T;STRUC=<VC125739>	HPRC,HGSVC,1KG-ONT	Yes	0.354	Yes	NA,NA	NA	NA
chr2:71081025	60068	INS	187	0.8359	0.6036	42	NA	NA	NA	NA	NA	NA	NA	NA	NA	Yes	ID=2-71081011-71081037-TTATT,2-71081058-71081062-T,2-71081034-71081117-TTTAT;MOTIFS=TTATT,TTTAT,T;STRUC=<VC125739>	HPRC,HGSVC,1KG-ONT	Yes	0.354	Yes	NA,NA	NA	NA
chr2:71081034	60069	DEL	50	0.86	0.4853	28	NA	NA	NA	NA	NA	NA	NA	NA	NA	Yes	ID=2-71081011-71081037-TTATT,2-71081058-71081062-T,2-71081034-71081117-TTTAT;MOTIFS=TTATT,TTTAT,T;STRUC=<VC125739>	NA	Yes	0.077	Yes	NA,NA	NA	NA
chr2:71081034	60070	DEL	60	0.8387	0.6132	2	NA	NA	NA	NA	NA	NA	NA	NA	NA	Yes	ID=2-71081011-71081037-TTATT,2-71081058-71081062-T,2-71081034-71081117-TTTAT;MOTIFS=TTATT,TTTAT,T;STRUC=<VC125739>	NA	Yes	0.039	Yes	NA,NA	NA	NA
chr2:71081048	60071	INS	267	0.8728	0.449	17	NA	NA	NA	NA	NA	NA	NA	NA	NA	Yes	ID=2-71081011-71081037-TTATT,2-71081058-71081062-T,2-71081034-71081117-TTTAT;MOTIFS=TTATT,TTTAT,T;STRUC=<VC125739>	HPRC,HGSVC,1KG-ONT	Yes	0.354	Yes	NA,NA	NA	NA
chr2:71081048	60072	INS	287	0.8606	0.5306	7	NA	NA	NA	NA	NA	NA	NA	NA	NA	Yes	ID=2-71081011-71081037-TTATT,2-71081058-71081062-T,2-71081034-71081117-TTTAT;MOTIFS=TTATT,TTTAT,T;STRUC=<VC125739>	HGSVC	Yes	0.354	Yes	NA,NA	NA	NA
chr2:71081058	60073	INS	53	0.8361	0.6031	50	NA	NA	NA	NA	NA	NA	NA	NA	NA	Yes	ID=2-71081011-71081037-TTATT,2-71081058-71081062-T,2-71081034-71081117-TTTAT;MOTIFS=TTATT,TTTAT,T;STRUC=<VC125739>	HPRC,HGSVC,1KG-ONT	Yes	0.354	Yes	NA,NA	NA	NA
chr2:71081110	60074	INS	123	0.8818	0.4549	2	NA	NA	NA	NA	NA	NA	NA	NA	NA	Yes	ID=2-71081011-71081037-TTATT,2-71081058-71081062-T,2-71081034-71081117-TTTAT;MOTIFS=TTATT,TTTAT,T;STRUC=<VC125739>	HPRC	Yes	0.354	Yes	NA,NA	NA	NA
chr2:71081115	60075	INS	226	0.8474	0.6293	2	NA	NA	NA	NA	NA	NA	NA	NA	NA	Yes	ID=2-71081011-71081037-TTATT,2-71081058-71081062-T,2-71081034-71081117-TTTAT;MOTIFS=TTATT,TTTAT,T;STRUC=<VC125739>	HPRC,HGSVC,1KG-ONT	No	0.354	No	NA,NA	NA	NA
chr2:71081115	60076	INS	920	0.8316	0.6086	1	NA	NA	NA	NA	NA	NA	NA	NA	NA	Yes	ID=2-71081011-71081037-TTATT,2-71081058-71081062-T,2-71081034-71081117-TTTAT;MOTIFS=TTATT,TTTAT,T;STRUC=<VC125739>	NA	No	0.354	No	NA,NA	NA	NA
chr2:71081115	60077	INS	77	0.9098	0.3499	12	NA	NA	NA	NA	NA	NA	NA	NA	NA	Yes	ID=2-71081011-71081037-TTATT,2-71081058-71081062-T,2-71081034-71081117-TTTAT;MOTIFS=TTATT,TTTAT,T;STRUC=<VC125739>	HPRC,HGSVC,1KG-ONT	No	0.354	Yes	NA,NA	NA	NA
chr2:71081115	60078	INS	59	0.9685	0.1186	43	NA	NA	NA	NA	NA	NA	NA	NA	NA	Yes	ID=2-71081011-71081037-TTATT,2-71081058-71081062-T,2-71081034-71081117-TTTAT;MOTIFS=TTATT,TTTAT,T;STRUC=<VC125739>	HPRC,HGSVC,1KG-ONT	No	0.354	Yes	NA,NA	NA	NA
chr2:71089771	60079	DEL	128	0.921	0.3048	15	NA	NA	NA	NA	NA	NA	NA	NA	NA	No	NA	HPRC	Yes	0.083	Yes	NA,NA	NA	NA
chr2:71089809	60080	DEL	64	0.9194	0.3055	60	NA	NA	NA	NA	NA	NA	NA	NA	NA	No	NA	HPRC,HGSVC,1KG-ONT	No	0.333	Yes	NA,NA	NA	NA
chr2:71090560	60081	DEL	420	0.796	0.698	1	NA	NA	NA	NA	NA	NA	NA	NA	NA	No	NA	NA	Yes	0.203	No	NA,NA	NA	NA
chr2:71091434	60082	DEL	3228	0.8277	0.5976	3	NA	NA	NA	NA	NA	NA	NA	NA	NA	No	ID=2-71093615-71093626-T;MOTIFS=T;STRUC=<TR1873977>,ID=2-71093840-71093849-TAA;MOTIFS=TAA;STRUC=<TR1873978>,ID=2-71093855-71093865-ATA;MOTIFS=ATA;STRUC=<TR1873979>,ID=2-71093928-71093938-TG;MOTIFS=TG;STRUC=<TR1873980>,ID=2-71094092-71094103-T;MOTIFS=T;STRUC=<TR1873981>,ID=2-71094258-71094281-T;MOTIFS=T;STRUC=<TR1873982>	HPRC,HGSVC,1KG-ONT	Yes	0.295	Yes	NA,NA	NA	NA
chr2:71115413	60083	DEL	5341	0.9111	0.3312	189	MCEE(0.40675,0.867)	MCEE(0.40675,0.867)	NA	NA	NA	NA	NA	NA	NA	No	ID=2-71115971-71115979-G;MOTIFS=G;STRUC=<TR1874009>,ID=2-71116411-71116430-TTTC;MOTIFS=TTTC;STRUC=<TR1874010>,ID=2-71116427-71116435-T;MOTIFS=T;STRUC=<TR1874011>,ID=2-71116548-71116565-T;MOTIFS=T;STRUC=<TR1874012>,ID=2-71119889-71119902-A;MOTIFS=A;STRUC=<TR1874013>,ID=2-71120142-71120151-AGC;MOTIFS=AGC;STRUC=<TR1874014>,ID=2-71120738-71120752-T;MOTIFS=T;STRUC=(T)n	HPRC,HGSVC,1KG-ONT	Yes	3.653	Yes	NA,NA	NA	NA
chr2:71125211	60084	INS	58	0.8086	0.6866	1	MCEE(0.40675,0.867)	MCEE(0.40675,0.867)	NA	NA	NA	NA	NA	NA	NA	No	ID=2-71125155-71125168-TG,2-71125169-71125178-TG,2-71125177-71125187-TA;MOTIFS=TA,TG;STRUC=<VC125743>,ID=2-71125188-71125212-AT;MOTIFS=AT;STRUC=<TR1874018>	NA	No	0.354	No	NA,NA	NA	NA
chr2:71127397	60085	INS	335	0.876	0.398	1	MCEE(0.40675,0.867)	MCEE(0.40675,0.867)	NA	NA	NA	NA	NA	NA	NA	No	NA	NA	Yes	5.501	No	NA,NA	NA	NA
chr2:71157830	60086	DEL	7403	0.9472	0.3048	2	NA	NA	NA	NA	NA	NA	NA	NA	enhancer	No	ID=2-71159983-71159992-GTT;MOTIFS=GTT;STRUC=<TR1874071>,ID=2-71160195-71160204-AAG;MOTIFS=AAG;STRUC=<TR1874072>,ID=2-71160417-71160459-CCCTCT;MOTIFS=CCCTCT;STRUC=<TR1874073>,ID=2-71160457-71160475-CTCCCC;MOTIFS=CTCCCC;STRUC=(CTCCCC)n,ID=2-71162076-71162089-A;MOTIFS=A;STRUC=<TR1874074>,ID=2-71162086-71162106-AAAT;MOTIFS=AAAT;STRUC=(AAAT)n,ID=2-71162147-71162156-A;MOTIFS=A;STRUC=<TR1874075>	HPRC	No	0.951	No	NA,NA	NA	NA
chr2:71161398	60087	DEL	124	0.9141	0.3202	1	NA	NA	NA	NA	NA	NA	NA	NA	NA	No	NA	NA	No	0.04	No	NA,NA	NA	NA
chr2:71161413	60088	INS	130	0.833	0.6248	1	NA	NA	NA	NA	NA	NA	NA	NA	NA	No	NA	NA	No	0.0	No	NA,NA	NA	NA
chr2:71164572	60089	DEL	61	0.8998	0.3457	141	NA	NA	NA	NA	NA	NA	NA	NA	NA	No	NA	HPRC,HGSVC,1KG-ONT	No	1.447	Yes	NA,NA	NA	NA
chr2:71164592	60090	DEL	61	0.8771	0.5009	251	NA	NA	NA	NA	NA	NA	NA	NA	NA	No	NA	HPRC,HGSVC,1KG-ONT	No	1.447	Yes	NA,NA	NA	NA
chr2:71169845	60093	INS	54	0.8593	0.5078	12	NA	NA	NA	NA	NA	NA	NA	NA	NA	No	ID=2-71169828-71169846-AT;MOTIFS=AT;STRUC=<TR1874080>	HPRC	No	0.44	Yes	NA,NA	NA	NA
chr2:71169845	60092	INS	64	0.8275	0.6418	2	NA	NA	NA	NA	NA	NA	NA	NA	NA	No	ID=2-71169828-71169846-AT;MOTIFS=AT;STRUC=<TR1874080>	HPRC	No	0.44	Yes	NA,NA	NA	NA
chr2:71169845	60094	INS	50	0.8351	0.6423	40	NA	NA	NA	NA	NA	NA	NA	NA	NA	No	ID=2-71169828-71169846-AT;MOTIFS=AT;STRUC=<TR1874080>	HPRC	No	0.44	Yes	NA,NA	NA	NA
chr2:71169845	60095	INS	57	0.8766	0.4421	5	NA	NA	NA	NA	NA	NA	NA	NA	NA	No	ID=2-71169828-71169846-AT;MOTIFS=AT;STRUC=<TR1874080>	HPRC	No	0.44	Yes	NA,NA	NA	NA
chr2:71169845	60096	INS	53	0.9131	0.3364	15	NA	NA	NA	NA	NA	NA	NA	NA	NA	No	ID=2-71169828-71169846-AT;MOTIFS=AT;STRUC=<TR1874080>	HPRC	No	0.44	Yes	NA,NA	NA	NA
chr2:71169845	60097	INS	50	0.8323	0.6102	9	NA	NA	NA	NA	NA	NA	NA	NA	NA	No	ID=2-71169828-71169846-AT;MOTIFS=AT;STRUC=<TR1874080>	HPRC	No	0.44	Yes	NA,NA	NA	NA
chr2:71169845	60091	INS	58	0.8873	0.4091	8	NA	NA	NA	NA	NA	NA	NA	NA	NA	No	ID=2-71169828-71169846-AT;MOTIFS=AT;STRUC=<TR1874080>	HPRC	No	0.44	No	NA,NA	NA	NA
chr2:71203360	60099	INS	91	0.9683	0.2981	2	PAIP2B(0.00043025,1.527)	NA	NA	NA	NA	NA	NA	NA	NA	No	NA	HPRC,HGSVC,1KG-ONT	Yes	5.106	Yes	NA,NA	NA	NA
chr2:71203360	60100	INS	103	0.9353	0.2662	3	PAIP2B(0.00043025,1.527)	NA	NA	NA	NA	NA	NA	NA	NA	No	NA	HPRC,HGSVC,1KG-ONT	Yes	5.106	Yes	NA,NA	NA	NA
chr2:71203360	60101	INS	115	0.9267	0.2937	2	PAIP2B(0.00043025,1.527)	NA	NA	NA	NA	NA	NA	NA	NA	No	NA	HPRC,HGSVC,1KG-ONT	Yes	5.106	Yes	NA,NA	NA	NA
chr2:71260263	60102	DEL	493	0.918	0.3292	149	NA	NA	NA	NA	NA	NA	NA	NA	NA	No	ID=2-71260277-71260286-GTG;MOTIFS=GTG;STRUC=<TR1874194>,ID=2-71260419-71260450-AAAC;MOTIFS=AAAC;STRUC=<TR1874195>,ID=2-71260534-71260542-T;MOTIFS=T;STRUC=<TR1874196>	HPRC,HGSVC,1KG-ONT	No	0.424	Yes	NA,NA	NA	NA
chr2:71315966	60103	INS	54	0.94	0.5055	3	ZNF638(1.0,0.249)	NA	NA	NA	NA	NA	NA	NA	NA	No	ID=2-71315917-71315926-AT;MOTIFS=AT;STRUC=(AT)n,ID=2-71315934-71315967-TG;MOTIFS=TG;STRUC=<TR1874294>	HPRC	No	0.692	Yes	NA,NA	NA	NA
chr2:71315966	60104	INS	64	0.9112	0.393	1	ZNF638(1.0,0.249)	NA	NA	NA	NA	NA	NA	NA	NA	No	ID=2-71315917-71315926-AT;MOTIFS=AT;STRUC=(AT)n,ID=2-71315934-71315967-TG;MOTIFS=TG;STRUC=<TR1874294>	HPRC	No	0.692	No	NA,NA	NA	NA
chr2:71315966	60105	INS	50	0.9243	0.2973	9	ZNF638(1.0,0.249)	NA	NA	NA	NA	NA	NA	NA	NA	No	ID=2-71315917-71315926-AT;MOTIFS=AT;STRUC=(AT)n,ID=2-71315934-71315967-TG;MOTIFS=TG;STRUC=<TR1874294>	HPRC	No	0.692	Yes	NA,NA	NA	NA
chr2:71337645	60106	INS	109	0.914	0.3209	153	ZNF638(1.0,0.249)	NA	NA	NA	NA	NA	NA	NA	NA	No	NA	HPRC,HGSVC,1KG-ONT	Yes	2.17	Yes	NA,NA	NA	NA
chr2:71342115	60107	INS	377	0.902	0.384	14	ZNF638(1.0,0.249)	NA	NA	NA	NA	NA	NA	NA	NA	No	NA	HPRC,HGSVC,1KG-ONT	Yes	0.354	Yes	NA,NA	NA	NA
chr2:71373946	60108	DEL	61	0.9183	0.2836	1	ZNF638(1.0,0.249)	NA	NA	NA	NA	NA	NA	NA	NA	No	NA	NA	Yes	0.708	No	NA,NA	NA	NA
chr2:71400743	60109	INS	345	0.8224	0.6458	4	ZNF638(1.0,0.249)	NA	NA	NA	NA	NA	NA	NA	NA	No	NA	NA	Yes	7.694	Yes	NA,NA	NA	NA
chr2:71405014	60110	INS	2951	0.8202	0.6359	1	ZNF638(1.0,0.249)	NA	NA	NA	NA	NA	NA	NA	NA	No	NA	NA	Yes	3.188	No	NA,NA	NA	NA
chr2:71438021	60111	INS	328	0.9541	0.3712	1	NA	NA	NA	NA	NA	NA	NA	NA	NA	No	NA	HPRC	No	3.188	No	NA,NA	NA	NA
